## Supplemental Data Files for "Single-Nucleus to Whole Body Phenotyping Reveals Neuromuscular Impairment and Preserved Exercise Adaptations in Long-Term Pediatric HSCT Survivors >10 years after treatment": Supplemental Data 3 - PBMC_Markers_main.xlsx (part 18 of 64)

### Sheet: CD4_Tcell_Dup (continued)
geneID	Bcell	CD14_Mono_m1	CD14_Mono_m2	CD16_Mono	CD4_Tcell_Dup	CD4_Tcell_m1	CD4_Tcell_m2	CD4_Tcell_m3	CD4_Tcell_m4	CD8_Tcell_m1	CD8_Tcell_m2	CD8_Tcell_m3	cDC2	dnT	MAIT	NKcell	pDC	Plasma	Platelet	TissueCell	Num_diff	ensembl_gene_id	hgnc_symbol	gene_biotype	description
CPNE7	#N/A	#N/A	0.135206	#N/A	#N/A	#N/A	#N/A	#N/A	#N/A	#N/A	#N/A	#N/A	#N/A	#N/A	#N/A	#N/A	#N/A	#N/A	#N/A	#N/A	1	ENSG00000178773	CPNE7	protein_coding	copine 7 [Source:HGNC Symbol;Acc:HGNC:2320]
ZFY	#N/A	#N/A	#N/A	#N/A	#N/A	#N/A	#N/A	#N/A	#N/A	#N/A	#N/A	#N/A	#N/A	#N/A	#N/A	#N/A	#N/A	#N/A	0.134857	#N/A	1	ENSG00000067646	ZFY	protein_coding	zinc finger protein Y-linked [Source:HGNC Symbol;Acc:HGNC:12870]
TCEAL4	#N/A	#N/A	#N/A	#N/A	#N/A	#N/A	#N/A	#N/A	#N/A	#N/A	#N/A	#N/A	#N/A	#N/A	#N/A	0.134836	#N/A	#N/A	#N/A	#N/A	1	ENSG00000133142	TCEAL4	protein_coding	transcription elongation factor A like 4 [Source:HGNC Symbol;Acc:HGNC:26121]
TPRN	#N/A	#N/A	#N/A	#N/A	#N/A	#N/A	#N/A	#N/A	#N/A	#N/A	#N/A	#N/A	#N/A	#N/A	#N/A	#N/A	#N/A	#N/A	0.134724	#N/A	1	ENSG00000176058	TPRN	protein_coding	taperin [Source:HGNC Symbol;Acc:HGNC:26894]
STARD5	#N/A	#N/A	#N/A	#N/A	#N/A	#N/A	#N/A	#N/A	#N/A	#N/A	#N/A	#N/A	#N/A	#N/A	#N/A	#N/A	#N/A	#N/A	0.134302	#N/A	1	ENSG00000172345	STARD5	protein_coding	StAR related lipid transfer domain containing 5 [Source:HGNC Symbol;Acc:HGNC:18065]
ZNF513	#N/A	#N/A	#N/A	#N/A	#N/A	#N/A	#N/A	#N/A	#N/A	#N/A	#N/A	#N/A	#N/A	#N/A	#N/A	#N/A	#N/A	#N/A	0.133994	#N/A	1	ENSG00000163795	ZNF513	protein_coding	zinc finger protein 513 [Source:HGNC Symbol;Acc:HGNC:26498]
CCDC73	#N/A	#N/A	#N/A	#N/A	#N/A	#N/A	#N/A	#N/A	#N/A	#N/A	#N/A	#N/A	#N/A	#N/A	#N/A	#N/A	#N/A	#N/A	0.133871	#N/A	1	ENSG00000186714	CCDC73	protein_coding	coiled-coil domain containing 73 [Source:HGNC Symbol;Acc:HGNC:23261]
ZNF19	#N/A	#N/A	#N/A	#N/A	#N/A	#N/A	#N/A	#N/A	#N/A	#N/A	#N/A	#N/A	#N/A	#N/A	#N/A	#N/A	#N/A	#N/A	0.133681	#N/A	1	ENSG00000157429	ZNF19	protein_coding	zinc finger protein 19 [Source:HGNC Symbol;Acc:HGNC:12981]
TMEM86B	#N/A	#N/A	#N/A	#N/A	#N/A	#N/A	#N/A	#N/A	#N/A	#N/A	#N/A	#N/A	#N/A	#N/A	#N/A	#N/A	#N/A	#N/A	0.13367	#N/A	1	ENSG00000180089	TMEM86B	protein_coding	transmembrane protein 86B [Source:HGNC Symbol;Acc:HGNC:28448]
CCDC83	#N/A	#N/A	0.133563	#N/A	#N/A	#N/A	#N/A	#N/A	#N/A	#N/A	#N/A	#N/A	#N/A	#N/A	#N/A	#N/A	#N/A	#N/A	#N/A	#N/A	1	ENSG00000150676	CCDC83	protein_coding	coiled-coil domain containing 83 [Source:HGNC Symbol;Acc:HGNC:28535]
PRR13	#N/A	#N/A	#N/A	#N/A	#N/A	#N/A	#N/A	#N/A	#N/A	#N/A	#N/A	#N/A	#N/A	#N/A	#N/A	#N/A	#N/A	#N/A	0.133255	#N/A	1	ENSG00000205352	PRR13	protein_coding	proline rich 13 [Source:HGNC Symbol;Acc:HGNC:24528]
NUDT17	#N/A	#N/A	#N/A	#N/A	#N/A	#N/A	#N/A	#N/A	#N/A	#N/A	#N/A	#N/A	#N/A	#N/A	#N/A	#N/A	#N/A	#N/A	0.133081	#N/A	1	ENSG00000186364	NUDT17	protein_coding	nudix hydrolase 17 [Source:HGNC Symbol;Acc:HGNC:26618]
FKBP4	#N/A	#N/A	#N/A	#N/A	#N/A	#N/A	#N/A	#N/A	#N/A	#N/A	#N/A	#N/A	#N/A	#N/A	#N/A	#N/A	#N/A	#N/A	0.132799	#N/A	1	ENSG00000004478	FKBP4	protein_coding	FKBP prolyl isomerase 4 [Source:HGNC Symbol;Acc:HGNC:3720]
ATP5MC1	#N/A	#N/A	#N/A	#N/A	#N/A	#N/A	#N/A	#N/A	#N/A	#N/A	#N/A	#N/A	#N/A	#N/A	#N/A	#N/A	#N/A	#N/A	0.132672	#N/A	1	ENSG00000159199	ATP5MC1	protein_coding	ATP synthase membrane subunit c locus 1 [Source:HGNC Symbol;Acc:HGNC:841]
SNAPC5	#N/A	#N/A	#N/A	#N/A	#N/A	#N/A	#N/A	#N/A	#N/A	#N/A	#N/A	#N/A	#N/A	#N/A	#N/A	#N/A	#N/A	#N/A	0.132375	#N/A	1	ENSG00000174446	SNAPC5	protein_coding	small nuclear RNA activating complex polypeptide 5 [Source:HGNC Symbol;Acc:HGNC:15484]
C6orf47#204439	#N/A	#N/A	#N/A	#N/A	#N/A	#N/A	#N/A	#N/A	#N/A	#N/A	#N/A	#N/A	#N/A	#N/A	#N/A	#N/A	#N/A	#N/A	0.132373	#N/A	1	ENSG00000204439	C6orf47	protein_coding	chromosome 6 open reading frame 47 [Source:HGNC Symbol;Acc:HGNC:19076]
ZC3H4	#N/A	#N/A	#N/A	#N/A	#N/A	#N/A	#N/A	#N/A	#N/A	#N/A	#N/A	#N/A	#N/A	#N/A	#N/A	#N/A	#N/A	#N/A	0.132266	#N/A	1	ENSG00000130749	ZC3H4	protein_coding	zinc finger CCCH-type containing 4 [Source:HGNC Symbol;Acc:HGNC:17808]
MED4-AS1	#N/A	#N/A	0.13195	#N/A	#N/A	#N/A	#N/A	#N/A	#N/A	#N/A	#N/A	#N/A	#N/A	#N/A	#N/A	#N/A	#N/A	#N/A	#N/A	#N/A	1	ENSG00000229111	MED4-AS1	lncRNA	MED4 antisense RNA 1 [Source:HGNC Symbol;Acc:HGNC:39213]
B3GALT6	#N/A	#N/A	#N/A	#N/A	#N/A	#N/A	0.131896	#N/A	#N/A	#N/A	#N/A	#N/A	#N/A	#N/A	#N/A	#N/A	#N/A	#N/A	#N/A	#N/A	1	ENSG00000176022	B3GALT6	protein_coding	beta-1,3-galactosyltransferase 6 [Source:HGNC Symbol;Acc:HGNC:17978]
IFITM10#244242	0.131886	#N/A	#N/A	#N/A	#N/A	#N/A	#N/A	#N/A	#N/A	#N/A	#N/A	#N/A	#N/A	#N/A	#N/A	#N/A	#N/A	#N/A	#N/A	#N/A	1	ENSG00000244242	IFITM10	protein_coding	interferon induced transmembrane protein 10 [Source:HGNC Symbol;Acc:HGNC:40022]
ATP5ME	#N/A	#N/A	#N/A	#N/A	#N/A	#N/A	#N/A	#N/A	#N/A	#N/A	#N/A	#N/A	#N/A	#N/A	#N/A	#N/A	#N/A	#N/A	0.13186	#N/A	1	ENSG00000169020	ATP5ME	protein_coding	ATP synthase membrane subunit e [Source:HGNC Symbol;Acc:HGNC:846]
FOXP2	#N/A	#N/A	0.131766	#N/A	#N/A	#N/A	#N/A	#N/A	#N/A	#N/A	#N/A	#N/A	#N/A	#N/A	#N/A	#N/A	#N/A	#N/A	#N/A	#N/A	1	ENSG00000128573	FOXP2	protein_coding	forkhead box P2 [Source:HGNC Symbol;Acc:HGNC:13875]
C3orf20	#N/A	#N/A	#N/A	#N/A	#N/A	#N/A	#N/A	#N/A	#N/A	#N/A	#N/A	#N/A	#N/A	#N/A	#N/A	#N/A	#N/A	#N/A	0.131653	#N/A	1	ENSG00000131379	C3orf20	protein_coding	chromosome 3 open reading frame 20 [Source:HGNC Symbol;Acc:HGNC:25320]
GRM7-AS3	#N/A	#N/A	0.131642	#N/A	#N/A	#N/A	#N/A	#N/A	#N/A	#N/A	#N/A	#N/A	#N/A	#N/A	#N/A	#N/A	#N/A	#N/A	#N/A	#N/A	1	ENSG00000226258	GRM7-AS3	lncRNA	GRM7 antisense RNA 3 [Source:HGNC Symbol;Acc:HGNC:42444]
ZNF658	#N/A	#N/A	#N/A	#N/A	#N/A	#N/A	#N/A	#N/A	#N/A	#N/A	#N/A	#N/A	#N/A	#N/A	#N/A	#N/A	#N/A	#N/A	0.131631	#N/A	1	ENSG00000274349	ZNF658	protein_coding	zinc finger protein 658 [Source:HGNC Symbol;Acc:HGNC:25226]
DDN-AS1	#N/A	#N/A	#N/A	#N/A	#N/A	#N/A	#N/A	#N/A	#N/A	#N/A	#N/A	#N/A	#N/A	#N/A	#N/A	#N/A	#N/A	#N/A	0.131068	#N/A	1	ENSG00000257913	DDN-AS1	lncRNA	DDN and PRKAG1 antisense RNA 1 [Source:HGNC Symbol;Acc:HGNC:53464]
GRIA3	#N/A	#N/A	0.131066	#N/A	#N/A	#N/A	#N/A	#N/A	#N/A	#N/A	#N/A	#N/A	#N/A	#N/A	#N/A	#N/A	#N/A	#N/A	#N/A	#N/A	1	ENSG00000125675	GRIA3	protein_coding	glutamate ionotropic receptor AMPA type subunit 3 [Source:HGNC Symbol;Acc:HGNC:4573]
SPATA17	#N/A	#N/A	0.131037	#N/A	#N/A	#N/A	#N/A	#N/A	#N/A	#N/A	#N/A	#N/A	#N/A	#N/A	#N/A	#N/A	#N/A	#N/A	#N/A	#N/A	1	ENSG00000162814	SPATA17	protein_coding	spermatogenesis associated 17 [Source:HGNC Symbol;Acc:HGNC:25184]
MUC20#176945	#N/A	#N/A	#N/A	#N/A	#N/A	#N/A	#N/A	#N/A	#N/A	#N/A	#N/A	#N/A	#N/A	#N/A	#N/A	#N/A	#N/A	#N/A	0.130986	#N/A	1	ENSG00000176945	MUC20	protein_coding	mucin 20, cell surface associated [Source:HGNC Symbol;Acc:HGNC:23282]
NFKB2	#N/A	#N/A	#N/A	#N/A	#N/A	#N/A	#N/A	#N/A	#N/A	#N/A	#N/A	#N/A	#N/A	#N/A	#N/A	#N/A	#N/A	#N/A	0.130953	#N/A	1	ENSG00000077150	NFKB2	protein_coding	nuclear factor kappa B subunit 2 [Source:HGNC Symbol;Acc:HGNC:7795]
KDM5D	#N/A	#N/A	#N/A	#N/A	#N/A	#N/A	#N/A	#N/A	#N/A	#N/A	#N/A	#N/A	#N/A	#N/A	#N/A	#N/A	#N/A	#N/A	0.130793	#N/A	1	ENSG00000012817	KDM5D	protein_coding	lysine demethylase 5D [Source:HGNC Symbol;Acc:HGNC:11115]
PDCL	#N/A	#N/A	#N/A	#N/A	#N/A	#N/A	#N/A	#N/A	#N/A	#N/A	#N/A	#N/A	#N/A	#N/A	#N/A	#N/A	#N/A	#N/A	0.130671	#N/A	1	ENSG00000136940	PDCL	protein_coding	phosducin like [Source:HGNC Symbol;Acc:HGNC:8770]
MRPS11	#N/A	#N/A	#N/A	#N/A	#N/A	#N/A	#N/A	#N/A	#N/A	#N/A	#N/A	#N/A	#N/A	#N/A	#N/A	#N/A	#N/A	#N/A	0.130637	#N/A	1	ENSG00000181991	MRPS11	protein_coding	mitochondrial ribosomal protein S11 [Source:HGNC Symbol;Acc:HGNC:14050]
#255389	#N/A	#N/A	#N/A	0.130426	#N/A	#N/A	#N/A	#N/A	#N/A	#N/A	#N/A	#N/A	#N/A	#N/A	#N/A	#N/A	#N/A	#N/A	#N/A	#N/A	1	ENSG00000255389		lncRNA	chromosome 6 open reading frame 3
PMFBP1	#N/A	#N/A	#N/A	#N/A	#N/A	#N/A	#N/A	#N/A	#N/A	#N/A	#N/A	0.130372	#N/A	#N/A	#N/A	#N/A	#N/A	#N/A	#N/A	#N/A	1	ENSG00000118557	PMFBP1	protein_coding	polyamine modulated factor 1 binding protein 1 [Source:HGNC Symbol;Acc:HGNC:17728]
ROR2	#N/A	#N/A	0.130257	#N/A	#N/A	#N/A	#N/A	#N/A	#N/A	#N/A	#N/A	#N/A	#N/A	#N/A	#N/A	#N/A	#N/A	#N/A	#N/A	#N/A	1	ENSG00000169071	ROR2	protein_coding	receptor tyrosine kinase like orphan receptor 2 [Source:HGNC Symbol;Acc:HGNC:10257]
C2orf81	#N/A	#N/A	#N/A	#N/A	#N/A	#N/A	#N/A	#N/A	#N/A	#N/A	#N/A	#N/A	#N/A	#N/A	#N/A	#N/A	#N/A	#N/A	0.130176	#N/A	1	ENSG00000284308	C2orf81	protein_coding	chromosome 2 open reading frame 81 [Source:HGNC Symbol;Acc:HGNC:34350]
#263220	#N/A	#N/A	0.130044	#N/A	#N/A	#N/A	#N/A	#N/A	#N/A	#N/A	#N/A	#N/A	#N/A	#N/A	#N/A	#N/A	#N/A	#N/A	#N/A	#N/A	1	ENSG00000263220		lncRNA	novel transcript, antisense to RABEP1
POLE4	#N/A	#N/A	#N/A	#N/A	#N/A	#N/A	#N/A	#N/A	#N/A	#N/A	#N/A	#N/A	#N/A	#N/A	#N/A	#N/A	#N/A	#N/A	0.129884	#N/A	1	ENSG00000115350	POLE4	protein_coding	DNA polymerase epsilon 4, accessory subunit [Source:HGNC Symbol;Acc:HGNC:18755]
MTA2	#N/A	#N/A	#N/A	#N/A	#N/A	#N/A	#N/A	#N/A	#N/A	#N/A	#N/A	#N/A	#N/A	#N/A	#N/A	#N/A	#N/A	#N/A	0.129878	#N/A	1	ENSG00000149480	MTA2	protein_coding	metastasis associated 1 family member 2 [Source:HGNC Symbol;Acc:HGNC:7411]
TCP1	#N/A	#N/A	#N/A	#N/A	#N/A	#N/A	#N/A	#N/A	#N/A	#N/A	#N/A	#N/A	#N/A	#N/A	#N/A	#N/A	#N/A	#N/A	0.129855	#N/A	1	ENSG00000120438	TCP1	protein_coding	t-complex 1 [Source:HGNC Symbol;Acc:HGNC:11655]
H2BC6	#N/A	#N/A	#N/A	#N/A	#N/A	#N/A	#N/A	#N/A	#N/A	#N/A	#N/A	#N/A	#N/A	#N/A	#N/A	#N/A	#N/A	#N/A	0.129549	#N/A	1	ENSG00000274290	H2BC6	protein_coding	H2B clustered histone 6 [Source:HGNC Symbol;Acc:HGNC:4753]
#226899	#N/A	#N/A	0.129452	#N/A	#N/A	#N/A	#N/A	#N/A	#N/A	#N/A	#N/A	#N/A	#N/A	#N/A	#N/A	#N/A	#N/A	#N/A	#N/A	#N/A	1	ENSG00000226899		lncRNA	novel transcript
ABHD14B	#N/A	#N/A	#N/A	#N/A	#N/A	#N/A	#N/A	#N/A	#N/A	#N/A	#N/A	#N/A	#N/A	#N/A	#N/A	#N/A	#N/A	#N/A	0.129314	#N/A	1	ENSG00000114779	ABHD14B	protein_coding	abhydrolase domain containing 14B [Source:HGNC Symbol;Acc:HGNC:28235]
ZNF8-DT	#N/A	#N/A	#N/A	#N/A	#N/A	#N/A	#N/A	#N/A	#N/A	#N/A	#N/A	#N/A	#N/A	#N/A	#N/A	#N/A	#N/A	#N/A	0.129045	#N/A	1	ENSG00000268516	ZNF8-DT	lncRNA	ZNF8 divergent transcript [Source:HGNC Symbol;Acc:HGNC:55280]
FHOD3	#N/A	#N/A	0.128968	#N/A	#N/A	#N/A	#N/A	#N/A	#N/A	#N/A	#N/A	#N/A	#N/A	#N/A	#N/A	#N/A	#N/A	#N/A	#N/A	#N/A	1	ENSG00000134775	FHOD3	protein_coding	formin homology 2 domain containing 3 [Source:HGNC Symbol;Acc:HGNC:26178]
BORA	#N/A	#N/A	#N/A	#N/A	#N/A	#N/A	#N/A	#N/A	#N/A	#N/A	#N/A	#N/A	#N/A	#N/A	#N/A	#N/A	#N/A	#N/A	0.128817	#N/A	1	ENSG00000136122	BORA	protein_coding	BORA aurora kinase A activator [Source:HGNC Symbol;Acc:HGNC:24724]
TRIQK	#N/A	#N/A	#N/A	#N/A	#N/A	#N/A	0.128648	#N/A	#N/A	#N/A	#N/A	#N/A	#N/A	#N/A	#N/A	#N/A	#N/A	#N/A	#N/A	#N/A	1	ENSG00000205133	TRIQK	protein_coding	triple QxxK/R motif containing [Source:HGNC Symbol;Acc:HGNC:27828]
#278784	#N/A	#N/A	#N/A	#N/A	#N/A	#N/A	#N/A	#N/A	#N/A	#N/A	#N/A	#N/A	#N/A	#N/A	#N/A	#N/A	#N/A	#N/A	0.128321	#N/A	1	ENSG00000278784		lncRNA	novel transcript
ACAT2	#N/A	#N/A	#N/A	#N/A	#N/A	#N/A	#N/A	#N/A	#N/A	#N/A	#N/A	#N/A	#N/A	#N/A	#N/A	#N/A	#N/A	#N/A	0.128314	#N/A	1	ENSG00000120437	ACAT2	protein_coding	acetyl-CoA acetyltransferase 2 [Source:HGNC Symbol;Acc:HGNC:94]
C2#166278	#N/A	#N/A	#N/A	#N/A	#N/A	#N/A	#N/A	#N/A	#N/A	#N/A	#N/A	#N/A	#N/A	#N/A	#N/A	#N/A	#N/A	#N/A	0.128002	#N/A	1	ENSG00000166278	C2	protein_coding	complement C2 [Source:HGNC Symbol;Acc:HGNC:1248]
ARHGEF37	#N/A	#N/A	#N/A	#N/A	#N/A	#N/A	#N/A	#N/A	#N/A	#N/A	#N/A	#N/A	#N/A	#N/A	#N/A	#N/A	#N/A	#N/A	0.127966	#N/A	1	ENSG00000183111	ARHGEF37	protein_coding	Rho guanine nucleotide exchange factor 37 [Source:HGNC Symbol;Acc:HGNC:34430]
CREB3	#N/A	#N/A	#N/A	#N/A	#N/A	#N/A	#N/A	#N/A	#N/A	#N/A	#N/A	#N/A	#N/A	#N/A	#N/A	#N/A	0.12768	#N/A	#N/A	#N/A	1	ENSG00000107175	CREB3	protein_coding	cAMP responsive element binding protein 3 [Source:HGNC Symbol;Acc:HGNC:2347]
#234084	#N/A	#N/A	0.127364	#N/A	#N/A	#N/A	#N/A	#N/A	#N/A	#N/A	#N/A	#N/A	#N/A	#N/A	#N/A	#N/A	#N/A	#N/A	#N/A	#N/A	1	ENSG00000234084		lncRNA	novel transcript
FITM1#139914	#N/A	#N/A	#N/A	0.127293	#N/A	#N/A	#N/A	#N/A	#N/A	#N/A	#N/A	#N/A	#N/A	#N/A	#N/A	#N/A	#N/A	#N/A	#N/A	#N/A	1	ENSG00000139914	FITM1	protein_coding	fat storage inducing transmembrane protein 1 [Source:HGNC Symbol;Acc:HGNC:33714]
#254394	#N/A	#N/A	#N/A	#N/A	#N/A	#N/A	#N/A	#N/A	#N/A	#N/A	#N/A	#N/A	#N/A	#N/A	#N/A	#N/A	#N/A	#N/A	0.127195	#N/A	1	ENSG00000254394		lncRNA	novel transcript
#248774	#N/A	#N/A	#N/A	#N/A	#N/A	#N/A	#N/A	#N/A	#N/A	#N/A	#N/A	#N/A	#N/A	#N/A	#N/A	#N/A	#N/A	#N/A	0.126886	#N/A	1	ENSG00000248774		lncRNA	novel transcript
#248973	#N/A	#N/A	0.126537	#N/A	#N/A	#N/A	#N/A	#N/A	#N/A	#N/A	#N/A	#N/A	#N/A	#N/A	#N/A	#N/A	#N/A	#N/A	#N/A	#N/A	1	ENSG00000248973		lncRNA	novel transcript
MIR1302-9HG	#N/A	#N/A	0.126513	#N/A	#N/A	#N/A	#N/A	#N/A	#N/A	#N/A	#N/A	#N/A	#N/A	#N/A	#N/A	#N/A	#N/A	#N/A	#N/A	#N/A	1	ENSG00000227518	MIR1302-9HG	lncRNA	MIR1302-9 host gene [Source:HGNC Symbol;Acc:HGNC:55045]
JAGN1	#N/A	#N/A	#N/A	#N/A	#N/A	#N/A	#N/A	#N/A	#N/A	#N/A	#N/A	#N/A	#N/A	#N/A	#N/A	#N/A	#N/A	#N/A	0.126474	#N/A	1	ENSG00000171135	JAGN1	protein_coding	jagunal homolog 1 [Source:HGNC Symbol;Acc:HGNC:26926]
PFKFB1	#N/A	#N/A	#N/A	#N/A	#N/A	#N/A	#N/A	#N/A	#N/A	#N/A	#N/A	#N/A	#N/A	#N/A	#N/A	#N/A	#N/A	#N/A	0.126439	#N/A	1	ENSG00000158571	PFKFB1	protein_coding	6-phosphofructo-2-kinase/fructose-2,6-biphosphatase 1 [Source:HGNC Symbol;Acc:HGNC:8872]
C2orf92	#N/A	#N/A	#N/A	#N/A	#N/A	#N/A	#N/A	#N/A	#N/A	#N/A	#N/A	#N/A	#N/A	#N/A	#N/A	#N/A	#N/A	#N/A	0.126367	#N/A	1	ENSG00000228486	C2orf92	protein_coding	chromosome 2 open reading frame 92 [Source:HGNC Symbol;Acc:HGNC:49272]
LINC01675	#N/A	#N/A	#N/A	#N/A	#N/A	#N/A	#N/A	#N/A	#N/A	#N/A	#N/A	0.126251	#N/A	#N/A	#N/A	#N/A	#N/A	#N/A	#N/A	#N/A	1	ENSG00000234142	LINC01675	lncRNA	long intergenic non-protein coding RNA 1675 [Source:HGNC Symbol;Acc:HGNC:52463]
ASB8	#N/A	#N/A	#N/A	#N/A	#N/A	#N/A	#N/A	#N/A	#N/A	#N/A	#N/A	#N/A	#N/A	#N/A	#N/A	#N/A	#N/A	#N/A	0.126122	#N/A	1	ENSG00000177981	ASB8	protein_coding	ankyrin repeat and SOCS box containing 8 [Source:HGNC Symbol;Acc:HGNC:17183]
GNPDA1	#N/A	#N/A	#N/A	#N/A	#N/A	#N/A	#N/A	#N/A	#N/A	#N/A	#N/A	#N/A	#N/A	#N/A	#N/A	#N/A	#N/A	#N/A	0.125042	#N/A	1	ENSG00000113552	GNPDA1	protein_coding	glucosamine-6-phosphate deaminase 1 [Source:HGNC Symbol;Acc:HGNC:4417]
PUF60#179950	#N/A	#N/A	#N/A	#N/A	#N/A	#N/A	#N/A	#N/A	#N/A	#N/A	#N/A	#N/A	#N/A	#N/A	#N/A	#N/A	#N/A	#N/A	0.124908	#N/A	1	ENSG00000179950	PUF60	protein_coding	poly(U) binding splicing factor 60 [Source:HGNC Symbol;Acc:HGNC:17042]
TMEM244	#N/A	#N/A	0.124808	#N/A	#N/A	#N/A	#N/A	#N/A	#N/A	#N/A	#N/A	#N/A	#N/A	#N/A	#N/A	#N/A	#N/A	#N/A	#N/A	#N/A	1	ENSG00000203756	TMEM244	protein_coding	transmembrane protein 244 [Source:HGNC Symbol;Acc:HGNC:21571]
PIGC	#N/A	#N/A	#N/A	#N/A	#N/A	#N/A	#N/A	#N/A	#N/A	#N/A	#N/A	#N/A	#N/A	#N/A	#N/A	#N/A	#N/A	#N/A	0.124535	#N/A	1	ENSG00000135845	PIGC	protein_coding	phosphatidylinositol glycan anchor biosynthesis class C [Source:HGNC Symbol;Acc:HGNC:8960]
#257894	#N/A	#N/A	0.124522	#N/A	#N/A	#N/A	#N/A	#N/A	#N/A	#N/A	#N/A	#N/A	#N/A	#N/A	#N/A	#N/A	#N/A	#N/A	#N/A	#N/A	1	ENSG00000257894		lncRNA	novel transcript
#259926	#N/A	#N/A	0.12441	#N/A	#N/A	#N/A	#N/A	#N/A	#N/A	#N/A	#N/A	#N/A	#N/A	#N/A	#N/A	#N/A	#N/A	#N/A	#N/A	#N/A	1	ENSG00000259926		lncRNA	novel transcript
UNC45B	0.124397	#N/A	#N/A	#N/A	#N/A	#N/A	#N/A	#N/A	#N/A	#N/A	#N/A	#N/A	#N/A	#N/A	#N/A	#N/A	#N/A	#N/A	#N/A	#N/A	1	ENSG00000141161	UNC45B	protein_coding	unc-45 myosin chaperone B [Source:HGNC Symbol;Acc:HGNC:14304]
#261172	#N/A	#N/A	#N/A	#N/A	#N/A	#N/A	#N/A	#N/A	#N/A	#N/A	#N/A	0.124274	#N/A	#N/A	#N/A	#N/A	#N/A	#N/A	#N/A	#N/A	1	ENSG00000261172		lncRNA	novel transcript
RFPL1S	#N/A	#N/A	#N/A	#N/A	#N/A	#N/A	#N/A	#N/A	#N/A	#N/A	#N/A	#N/A	#N/A	#N/A	#N/A	#N/A	#N/A	#N/A	0.123533	#N/A	1	ENSG00000225465	RFPL1S	lncRNA	RFPL1 antisense RNA 1 [Source:HGNC Symbol;Acc:HGNC:9978]
DDX11-AS1	#N/A	#N/A	0.123394	#N/A	#N/A	#N/A	#N/A	#N/A	#N/A	#N/A	#N/A	#N/A	#N/A	#N/A	#N/A	#N/A	#N/A	#N/A	#N/A	#N/A	1	ENSG00000245614	DDX11-AS1	lncRNA	DDX11 antisense RNA 1 [Source:HGNC Symbol;Acc:HGNC:44176]
ELMO3	#N/A	#N/A	#N/A	#N/A	#N/A	#N/A	#N/A	#N/A	#N/A	#N/A	#N/A	#N/A	#N/A	#N/A	#N/A	#N/A	#N/A	#N/A	0.123292	#N/A	1	ENSG00000102890	ELMO3	protein_coding	engulfment and cell motility 3 [Source:HGNC Symbol;Acc:HGNC:17289]
ADAMTS13#160323	#N/A	#N/A	0.123059	#N/A	#N/A	#N/A	#N/A	#N/A	#N/A	#N/A	#N/A	#N/A	#N/A	#N/A	#N/A	#N/A	#N/A	#N/A	#N/A	#N/A	1	ENSG00000160323	ADAMTS13	protein_coding	ADAM metallopeptidase with thrombospondin type 1 motif 13 [Source:HGNC Symbol;Acc:HGNC:1366]
PFN2	#N/A	#N/A	#N/A	#N/A	#N/A	#N/A	#N/A	#N/A	#N/A	#N/A	#N/A	#N/A	#N/A	#N/A	#N/A	#N/A	#N/A	#N/A	0.122844	#N/A	1	ENSG00000070087	PFN2	protein_coding	profilin 2 [Source:HGNC Symbol;Acc:HGNC:8882]
RPS4Y1	#N/A	#N/A	#N/A	#N/A	#N/A	#N/A	#N/A	#N/A	#N/A	#N/A	#N/A	#N/A	#N/A	#N/A	#N/A	#N/A	#N/A	#N/A	0.122327	#N/A	1	ENSG00000129824	RPS4Y1	protein_coding	ribosomal protein S4 Y-linked 1 [Source:HGNC Symbol;Acc:HGNC:10425]
#286341	#N/A	#N/A	0.122231	#N/A	#N/A	#N/A	#N/A	#N/A	#N/A	#N/A	#N/A	#N/A	#N/A	#N/A	#N/A	#N/A	#N/A	#N/A	#N/A	#N/A	1	ENSG00000286341		lncRNA	novel transcript, antisense to UBASH3B
KIF11	#N/A	#N/A	#N/A	#N/A	#N/A	#N/A	0.122169	#N/A	#N/A	#N/A	#N/A	#N/A	#N/A	#N/A	#N/A	#N/A	#N/A	#N/A	#N/A	#N/A	1	ENSG00000138160	KIF11	protein_coding	kinesin family member 11 [Source:HGNC Symbol;Acc:HGNC:6388]
ATG101	#N/A	#N/A	#N/A	#N/A	#N/A	#N/A	0.122067	#N/A	#N/A	#N/A	#N/A	#N/A	#N/A	#N/A	#N/A	#N/A	#N/A	#N/A	#N/A	#N/A	1	ENSG00000123395	ATG101	protein_coding	autophagy related 101 [Source:HGNC Symbol;Acc:HGNC:25679]
METTL25B	#N/A	#N/A	#N/A	#N/A	#N/A	#N/A	#N/A	#N/A	#N/A	#N/A	#N/A	#N/A	#N/A	#N/A	#N/A	#N/A	#N/A	#N/A	0.122049	#N/A	1	ENSG00000143303	METTL25B	protein_coding	methyltransferase like 25B [Source:HGNC Symbol;Acc:HGNC:24273]
GYPE	#N/A	#N/A	#N/A	#N/A	#N/A	#N/A	#N/A	#N/A	#N/A	#N/A	#N/A	#N/A	#N/A	#N/A	#N/A	#N/A	#N/A	#N/A	0.121978	#N/A	1	ENSG00000197465	GYPE	protein_coding	glycophorin E (MNS blood group) [Source:HGNC Symbol;Acc:HGNC:4705]
#275895	#N/A	#N/A	#N/A	#N/A	#N/A	#N/A	#N/A	#N/A	#N/A	#N/A	#N/A	#N/A	#N/A	#N/A	#N/A	#N/A	#N/A	#N/A	0.121722	#N/A	1	ENSG00000275895		artifact	U2 small nuclear RNA auxiliary factor 1-like 5
PLSCR2	#N/A	#N/A	#N/A	#N/A	#N/A	#N/A	#N/A	#N/A	#N/A	#N/A	0.121676	#N/A	#N/A	#N/A	#N/A	#N/A	#N/A	#N/A	#N/A	#N/A	1	ENSG00000163746	PLSCR2	protein_coding	phospholipid scramblase 2 [Source:HGNC Symbol;Acc:HGNC:16494]
EDIL3	#N/A	#N/A	0.121333	#N/A	#N/A	#N/A	#N/A	#N/A	#N/A	#N/A	#N/A	#N/A	#N/A	#N/A	#N/A	#N/A	#N/A	#N/A	#N/A	#N/A	1	ENSG00000164176	EDIL3	protein_coding	EGF like repeats and discoidin domains 3 [Source:HGNC Symbol;Acc:HGNC:3173]
#233928	#N/A	#N/A	0.121107	#N/A	#N/A	#N/A	#N/A	#N/A	#N/A	#N/A	#N/A	#N/A	#N/A	#N/A	#N/A	#N/A	#N/A	#N/A	#N/A	#N/A	1	ENSG00000233928		lncRNA	novel transcript
#231829	#N/A	#N/A	0.12079	#N/A	#N/A	#N/A	#N/A	#N/A	#N/A	#N/A	#N/A	#N/A	#N/A	#N/A	#N/A	#N/A	#N/A	#N/A	#N/A	#N/A	1	ENSG00000231829		lncRNA	novel transcript
ARHGEF17	0.120778	#N/A	#N/A	#N/A	#N/A	#N/A	#N/A	#N/A	#N/A	#N/A	#N/A	#N/A	#N/A	#N/A	#N/A	#N/A	#N/A	#N/A	#N/A	#N/A	1	ENSG00000110237	ARHGEF17	protein_coding	Rho guanine nucleotide exchange factor 17 [Source:HGNC Symbol;Acc:HGNC:21726]
TXN2	#N/A	#N/A	#N/A	#N/A	#N/A	#N/A	#N/A	#N/A	#N/A	#N/A	#N/A	#N/A	#N/A	#N/A	#N/A	#N/A	#N/A	#N/A	0.120674	#N/A	1	ENSG00000100348	TXN2	protein_coding	thioredoxin 2 [Source:HGNC Symbol;Acc:HGNC:17772]
REELD1	#N/A	#N/A	#N/A	#N/A	#N/A	#N/A	#N/A	#N/A	#N/A	#N/A	#N/A	#N/A	0.120031	#N/A	#N/A	#N/A	#N/A	#N/A	#N/A	#N/A	1	ENSG00000250673	REELD1	protein_coding	reeler domain containing 1 [Source:HGNC Symbol;Acc:HGNC:53638]
RMI1	#N/A	#N/A	#N/A	#N/A	#N/A	#N/A	#N/A	#N/A	#N/A	#N/A	#N/A	#N/A	#N/A	#N/A	#N/A	#N/A	#N/A	#N/A	0.11981	#N/A	1	ENSG00000178966	RMI1	protein_coding	RecQ mediated genome instability 1 [Source:HGNC Symbol;Acc:HGNC:25764]
LINC01411	#N/A	#N/A	#N/A	0.119602	#N/A	#N/A	#N/A	#N/A	#N/A	#N/A	#N/A	#N/A	#N/A	#N/A	#N/A	#N/A	#N/A	#N/A	#N/A	#N/A	1	ENSG00000249306	LINC01411	lncRNA	long intergenic non-protein coding RNA 1411 [Source:HGNC Symbol;Acc:HGNC:50703]
C16orf54	#N/A	#N/A	#N/A	#N/A	#N/A	#N/A	#N/A	#N/A	#N/A	#N/A	#N/A	#N/A	#N/A	#N/A	#N/A	#N/A	#N/A	#N/A	0.119329	#N/A	1	ENSG00000185905	C16orf54	protein_coding	chromosome 16 open reading frame 54 [Source:HGNC Symbol;Acc:HGNC:26649]
MED19	#N/A	#N/A	#N/A	#N/A	#N/A	#N/A	#N/A	#N/A	#N/A	#N/A	#N/A	#N/A	#N/A	#N/A	#N/A	#N/A	#N/A	#N/A	0.119271	#N/A	1	ENSG00000156603	MED19	protein_coding	mediator complex subunit 19 [Source:HGNC Symbol;Acc:HGNC:29600]
RTN4IP1	#N/A	#N/A	#N/A	#N/A	#N/A	#N/A	#N/A	#N/A	#N/A	#N/A	#N/A	#N/A	#N/A	#N/A	#N/A	#N/A	#N/A	#N/A	0.11919	#N/A	1	ENSG00000130347	RTN4IP1	protein_coding	reticulon 4 interacting protein 1 [Source:HGNC Symbol;Acc:HGNC:18647]
ARFGAP1	#N/A	#N/A	#N/A	#N/A	#N/A	#N/A	#N/A	#N/A	#N/A	#N/A	#N/A	#N/A	#N/A	#N/A	#N/A	#N/A	#N/A	#N/A	0.11864	#N/A	1	ENSG00000101199	ARFGAP1	protein_coding	ADP ribosylation factor GTPase activating protein 1 [Source:HGNC Symbol;Acc:HGNC:15852]
MDC1-AS1#224328	#N/A	#N/A	0.118592	#N/A	#N/A	#N/A	#N/A	#N/A	#N/A	#N/A	#N/A	#N/A	#N/A	#N/A	#N/A	#N/A	#N/A	#N/A	#N/A	#N/A	1	ENSG00000224328	MDC1-AS1	lncRNA	MDC1 antisense RNA 1 [Source:HGNC Symbol;Acc:HGNC:39764]
TRAF4	#N/A	#N/A	#N/A	#N/A	#N/A	#N/A	#N/A	#N/A	#N/A	#N/A	#N/A	#N/A	#N/A	#N/A	#N/A	#N/A	#N/A	#N/A	0.118458	#N/A	1	ENSG00000076604	TRAF4	protein_coding	TNF receptor associated factor 4 [Source:HGNC Symbol;Acc:HGNC:12034]
ZFAND2A	#N/A	#N/A	#N/A	#N/A	#N/A	#N/A	#N/A	#N/A	#N/A	#N/A	#N/A	#N/A	#N/A	#N/A	#N/A	#N/A	#N/A	#N/A	#N/A	0.118293	1	ENSG00000178381	ZFAND2A	protein_coding	zinc finger AN1-type containing 2A [Source:HGNC Symbol;Acc:HGNC:28073]
TMUB1	#N/A	#N/A	#N/A	#N/A	#N/A	#N/A	#N/A	#N/A	#N/A	#N/A	#N/A	#N/A	#N/A	#N/A	#N/A	#N/A	#N/A	#N/A	0.117934	#N/A	1	ENSG00000164897	TMUB1	protein_coding	transmembrane and ubiquitin like domain containing 1 [Source:HGNC Symbol;Acc:HGNC:21709]
C16orf95	#N/A	#N/A	#N/A	#N/A	#N/A	#N/A	#N/A	#N/A	#N/A	#N/A	#N/A	#N/A	#N/A	#N/A	#N/A	#N/A	#N/A	#N/A	0.117889	#N/A	1	ENSG00000260456	C16orf95	protein_coding	chromosome 16 open reading frame 95 [Source:HGNC Symbol;Acc:HGNC:40033]
#257548	0.117544	#N/A	#N/A	#N/A	#N/A	#N/A	#N/A	#N/A	#N/A	#N/A	#N/A	#N/A	#N/A	#N/A	#N/A	#N/A	#N/A	#N/A	#N/A	#N/A	1	ENSG00000257548		lncRNA	novel transcript, antisense to CRY1
#274220	#N/A	#N/A	0.117094	#N/A	#N/A	#N/A	#N/A	#N/A	#N/A	#N/A	#N/A	#N/A	#N/A	#N/A	#N/A	#N/A	#N/A	#N/A	#N/A	#N/A	1	ENSG00000274220		lncRNA	novel transcript
#256226	#N/A	#N/A	0.117067	#N/A	#N/A	#N/A	#N/A	#N/A	#N/A	#N/A	#N/A	#N/A	#N/A	#N/A	#N/A	#N/A	#N/A	#N/A	#N/A	#N/A	1	ENSG00000256226		lncRNA	novel transcript
#286457	#N/A	#N/A	#N/A	0.116877	#N/A	#N/A	#N/A	#N/A	#N/A	#N/A	#N/A	#N/A	#N/A	#N/A	#N/A	#N/A	#N/A	#N/A	#N/A	#N/A	1	ENSG00000286457		lncRNA	novel transcript, antisense to RORA
#266936	#N/A	#N/A	0.116794	#N/A	#N/A	#N/A	#N/A	#N/A	#N/A	#N/A	#N/A	#N/A	#N/A	#N/A	#N/A	#N/A	#N/A	#N/A	#N/A	#N/A	1	ENSG00000266936		lncRNA	novel transcript, antisense to SMARCA4
RTN4R	#N/A	#N/A	#N/A	0.116789	#N/A	#N/A	#N/A	#N/A	#N/A	#N/A	#N/A	#N/A	#N/A	#N/A	#N/A	#N/A	#N/A	#N/A	#N/A	#N/A	1	ENSG00000040608	RTN4R	protein_coding	reticulon 4 receptor [Source:HGNC Symbol;Acc:HGNC:18601]
TMEM30B	#N/A	#N/A	#N/A	0.116789	#N/A	#N/A	#N/A	#N/A	#N/A	#N/A	#N/A	#N/A	#N/A	#N/A	#N/A	#N/A	#N/A	#N/A	#N/A	#N/A	1	ENSG00000182107	TMEM30B	protein_coding	transmembrane protein 30B [Source:HGNC Symbol;Acc:HGNC:27254]
PRKACB-DT	#N/A	#N/A	0.116757	#N/A	#N/A	#N/A	#N/A	#N/A	#N/A	#N/A	#N/A	#N/A	#N/A	#N/A	#N/A	#N/A	#N/A	#N/A	#N/A	#N/A	1	ENSG00000271576	PRKACB-DT	lncRNA	PRKACB divergent transcript [Source:HGNC Symbol;Acc:HGNC:55245]
#286671	#N/A	#N/A	#N/A	0.11664	#N/A	#N/A	#N/A	#N/A	#N/A	#N/A	#N/A	#N/A	#N/A	#N/A	#N/A	#N/A	#N/A	#N/A	#N/A	#N/A	1	ENSG00000286671		lncRNA	novel transcript
#287714	#N/A	#N/A	#N/A	0.11664	#N/A	#N/A	#N/A	#N/A	#N/A	#N/A	#N/A	#N/A	#N/A	#N/A	#N/A	#N/A	#N/A	#N/A	#N/A	#N/A	1	ENSG00000287714		lncRNA	novel transcript
#260989	#N/A	#N/A	#N/A	#N/A	#N/A	#N/A	#N/A	#N/A	#N/A	#N/A	#N/A	0.116328	#N/A	#N/A	#N/A	#N/A	#N/A	#N/A	#N/A	#N/A	1	ENSG00000260989		lncRNA	novel transcript, antisense to IFT140
SCUBE3	#N/A	#N/A	0.116143	#N/A	#N/A	#N/A	#N/A	#N/A	#N/A	#N/A	#N/A	#N/A	#N/A	#N/A	#N/A	#N/A	#N/A	#N/A	#N/A	#N/A	1	ENSG00000146197	SCUBE3	protein_coding	signal peptide, CUB domain and EGF like domain containing 3 [Source:HGNC Symbol;Acc:HGNC:13655]
C11orf71	#N/A	#N/A	#N/A	#N/A	#N/A	#N/A	#N/A	#N/A	#N/A	#N/A	#N/A	#N/A	#N/A	#N/A	#N/A	#N/A	#N/A	#N/A	0.116113	#N/A	1	ENSG00000180425	C11orf71	protein_coding	chromosome 11 open reading frame 71 [Source:HGNC Symbol;Acc:HGNC:25937]
U2AF1	#N/A	#N/A	#N/A	#N/A	#N/A	#N/A	#N/A	#N/A	#N/A	#N/A	#N/A	#N/A	#N/A	#N/A	#N/A	#N/A	#N/A	#N/A	0.116013	#N/A	1	ENSG00000160201	U2AF1	protein_coding	U2 small nuclear RNA auxiliary factor 1 [Source:HGNC Symbol;Acc:HGNC:12453]
DNAJC6	#N/A	#N/A	0.115921	#N/A	#N/A	#N/A	#N/A	#N/A	#N/A	#N/A	#N/A	#N/A	#N/A	#N/A	#N/A	#N/A	#N/A	#N/A	#N/A	#N/A	1	ENSG00000116675	DNAJC6	protein_coding	DnaJ heat shock protein family (Hsp40) member C6 [Source:HGNC Symbol;Acc:HGNC:15469]
PCMTD1-DT	#N/A	#N/A	#N/A	#N/A	#N/A	#N/A	#N/A	#N/A	#N/A	#N/A	#N/A	#N/A	#N/A	#N/A	#N/A	#N/A	#N/A	#N/A	0.115838	#N/A	1	ENSG00000228801	PCMTD1-DT	lncRNA	PCMTD1 divergent transcript [Source:HGNC Symbol;Acc:HGNC:55791]
#287781	#N/A	#N/A	#N/A	0.115208	#N/A	#N/A	#N/A	#N/A	#N/A	#N/A	#N/A	#N/A	#N/A	#N/A	#N/A	#N/A	#N/A	#N/A	#N/A	#N/A	1	ENSG00000287781		lncRNA	novel transcript
KCNMB2-AS1	#N/A	#N/A	0.114716	#N/A	#N/A	#N/A	#N/A	#N/A	#N/A	#N/A	#N/A	#N/A	#N/A	#N/A	#N/A	#N/A	#N/A	#N/A	#N/A	#N/A	1	ENSG00000237978	KCNMB2-AS1	lncRNA	KCNMB2 antisense RNA 1 [Source:HGNC Symbol;Acc:HGNC:51409]
MIR4280HG	#N/A	#N/A	0.114702	#N/A	#N/A	#N/A	#N/A	#N/A	#N/A	#N/A	#N/A	#N/A	#N/A	#N/A	#N/A	#N/A	#N/A	#N/A	#N/A	#N/A	1	ENSG00000233828	MIR4280HG	lncRNA	MIR4280 host gene [Source:HGNC Symbol;Acc:HGNC:54975]
#287727	#N/A	#N/A	0.114605	#N/A	#N/A	#N/A	#N/A	#N/A	#N/A	#N/A	#N/A	#N/A	#N/A	#N/A	#N/A	#N/A	#N/A	#N/A	#N/A	#N/A	1	ENSG00000287727		lncRNA	novel transcript, antisense to PEX14
FGFR2	#N/A	#N/A	0.114545	#N/A	#N/A	#N/A	#N/A	#N/A	#N/A	#N/A	#N/A	#N/A	#N/A	#N/A	#N/A	#N/A	#N/A	#N/A	#N/A	#N/A	1	ENSG00000066468	FGFR2	protein_coding	fibroblast growth factor receptor 2 [Source:HGNC Symbol;Acc:HGNC:3689]
JAM2	#N/A	#N/A	0.114504	#N/A	#N/A	#N/A	#N/A	#N/A	#N/A	#N/A	#N/A	#N/A	#N/A	#N/A	#N/A	#N/A	#N/A	#N/A	#N/A	#N/A	1	ENSG00000154721	JAM2	protein_coding	junctional adhesion molecule 2 [Source:HGNC Symbol;Acc:HGNC:14686]
ZNF518B	#N/A	#N/A	#N/A	#N/A	#N/A	#N/A	#N/A	#N/A	#N/A	#N/A	#N/A	#N/A	#N/A	#N/A	#N/A	#N/A	#N/A	#N/A	0.114442	#N/A	1	ENSG00000178163	ZNF518B	protein_coding	zinc finger protein 518B [Source:HGNC Symbol;Acc:HGNC:29365]
DPYD-AS2	0.114441	#N/A	#N/A	#N/A	#N/A	#N/A	#N/A	#N/A	#N/A	#N/A	#N/A	#N/A	#N/A	#N/A	#N/A	#N/A	#N/A	#N/A	#N/A	#N/A	1	ENSG00000235777	DPYD-AS2	lncRNA	DPYD antisense RNA 2 [Source:HGNC Symbol;Acc:HGNC:40196]
#249706	0.114441	#N/A	#N/A	#N/A	#N/A	#N/A	#N/A	#N/A	#N/A	#N/A	#N/A	#N/A	#N/A	#N/A	#N/A	#N/A	#N/A	#N/A	#N/A	#N/A	1	ENSG00000249706		lncRNA	novel transcript
CLCC1	#N/A	#N/A	#N/A	#N/A	#N/A	#N/A	#N/A	#N/A	#N/A	#N/A	#N/A	#N/A	#N/A	#N/A	#N/A	#N/A	#N/A	#N/A	0.114429	#N/A	1	ENSG00000121940	CLCC1	protein_coding	chloride channel CLIC like 1 [Source:HGNC Symbol;Acc:HGNC:29675]
LINC01186	#N/A	#N/A	0.114403	#N/A	#N/A	#N/A	#N/A	#N/A	#N/A	#N/A	#N/A	#N/A	#N/A	#N/A	#N/A	#N/A	#N/A	#N/A	#N/A	#N/A	1	ENSG00000236751	LINC01186	lncRNA	long intergenic non-protein coding RNA 1186 [Source:HGNC Symbol;Acc:HGNC:49573]
ZNF575	#N/A	#N/A	#N/A	#N/A	#N/A	#N/A	#N/A	#N/A	#N/A	#N/A	#N/A	#N/A	#N/A	#N/A	#N/A	#N/A	#N/A	#N/A	0.113976	#N/A	1	ENSG00000176472	ZNF575	protein_coding	zinc finger protein 575 [Source:HGNC Symbol;Acc:HGNC:27606]
CLSPN	#N/A	#N/A	#N/A	#N/A	#N/A	#N/A	0.113935	#N/A	#N/A	#N/A	#N/A	#N/A	#N/A	#N/A	#N/A	#N/A	#N/A	#N/A	#N/A	#N/A	1	ENSG00000092853	CLSPN	protein_coding	claspin [Source:HGNC Symbol;Acc:HGNC:19715]
CD101	#N/A	#N/A	#N/A	#N/A	#N/A	#N/A	#N/A	#N/A	#N/A	#N/A	#N/A	#N/A	#N/A	#N/A	#N/A	0.113917	#N/A	#N/A	#N/A	#N/A	1	ENSG00000134256	CD101	protein_coding	CD101 molecule [Source:HGNC Symbol;Acc:HGNC:5949]
FNDC5	#N/A	#N/A	#N/A	#N/A	#N/A	#N/A	#N/A	#N/A	#N/A	#N/A	#N/A	0.11361	#N/A	#N/A	#N/A	#N/A	#N/A	#N/A	#N/A	#N/A	1	ENSG00000160097	FNDC5	protein_coding	fibronectin type III domain containing 5 [Source:HGNC Symbol;Acc:HGNC:20240]
#286543	#N/A	#N/A	0.113578	#N/A	#N/A	#N/A	#N/A	#N/A	#N/A	#N/A	#N/A	#N/A	#N/A	#N/A	#N/A	#N/A	#N/A	#N/A	#N/A	#N/A	1	ENSG00000286543		lncRNA	novel transcript
LINC00551	#N/A	#N/A	0.113168	#N/A	#N/A	#N/A	#N/A	#N/A	#N/A	#N/A	#N/A	#N/A	#N/A	#N/A	#N/A	#N/A	#N/A	#N/A	#N/A	#N/A	1	ENSG00000272274	LINC00551	lncRNA	long intergenic non-protein coding RNA 551 [Source:HGNC Symbol;Acc:HGNC:43691]
FANCF	#N/A	#N/A	#N/A	#N/A	#N/A	#N/A	#N/A	#N/A	#N/A	#N/A	#N/A	#N/A	#N/A	#N/A	#N/A	#N/A	#N/A	#N/A	0.113063	#N/A	1	ENSG00000183161	FANCF	protein_coding	FA complementation group F [Source:HGNC Symbol;Acc:HGNC:3587]
CAVIN4	#N/A	#N/A	#N/A	0.112992	#N/A	#N/A	#N/A	#N/A	#N/A	#N/A	#N/A	#N/A	#N/A	#N/A	#N/A	#N/A	#N/A	#N/A	#N/A	#N/A	1	ENSG00000170681	CAVIN4	protein_coding	caveolae associated protein 4 [Source:HGNC Symbol;Acc:HGNC:33742]
GPC5	#N/A	#N/A	#N/A	#N/A	#N/A	#N/A	#N/A	#N/A	#N/A	#N/A	#N/A	#N/A	#N/A	#N/A	#N/A	#N/A	#N/A	#N/A	0.112882	#N/A	1	ENSG00000179399	GPC5	protein_coding	glypican 5 [Source:HGNC Symbol;Acc:HGNC:4453]
DPYD-IT1	0.112666	#N/A	#N/A	#N/A	#N/A	#N/A	#N/A	#N/A	#N/A	#N/A	#N/A	#N/A	#N/A	#N/A	#N/A	#N/A	#N/A	#N/A	#N/A	#N/A	1	ENSG00000232542	DPYD-IT1	lncRNA	DPYD intronic transcript 1 [Source:HGNC Symbol;Acc:HGNC:41326]
#236760	#N/A	#N/A	0.111649	#N/A	#N/A	#N/A	#N/A	#N/A	#N/A	#N/A	#N/A	#N/A	#N/A	#N/A	#N/A	#N/A	#N/A	#N/A	#N/A	#N/A	1	ENSG00000236760		lncRNA	novel transcript
#233755	#N/A	#N/A	0.111637	#N/A	#N/A	#N/A	#N/A	#N/A	#N/A	#N/A	#N/A	#N/A	#N/A	#N/A	#N/A	#N/A	#N/A	#N/A	#N/A	#N/A	1	ENSG00000233755		lncRNA	novel transcript
RYR1	#N/A	#N/A	#N/A	#N/A	#N/A	#N/A	#N/A	#N/A	#N/A	#N/A	#N/A	#N/A	#N/A	#N/A	#N/A	#N/A	#N/A	#N/A	0.111566	#N/A	1	ENSG00000196218	RYR1	protein_coding	ryanodine receptor 1 [Source:HGNC Symbol;Acc:HGNC:10483]
#259483	#N/A	#N/A	#N/A	#N/A	#N/A	#N/A	#N/A	#N/A	#N/A	#N/A	#N/A	0.111504	#N/A	#N/A	#N/A	#N/A	#N/A	#N/A	#N/A	#N/A	1	ENSG00000259483		lncRNA	novel transcript
#229491	#N/A	#N/A	#N/A	0.111451	#N/A	#N/A	#N/A	#N/A	#N/A	#N/A	#N/A	#N/A	#N/A	#N/A	#N/A	#N/A	#N/A	#N/A	#N/A	#N/A	1	ENSG00000229491		lncRNA	novel transcript
CDH2	#N/A	#N/A	#N/A	0.111451	#N/A	#N/A	#N/A	#N/A	#N/A	#N/A	#N/A	#N/A	#N/A	#N/A	#N/A	#N/A	#N/A	#N/A	#N/A	#N/A	1	ENSG00000170558	CDH2	protein_coding	cadherin 2 [Source:HGNC Symbol;Acc:HGNC:1759]
MANF	#N/A	#N/A	#N/A	#N/A	#N/A	#N/A	#N/A	#N/A	#N/A	#N/A	#N/A	#N/A	#N/A	#N/A	#N/A	#N/A	#N/A	#N/A	0.11128	#N/A	1	ENSG00000145050	MANF	protein_coding	mesencephalic astrocyte derived neurotrophic factor [Source:HGNC Symbol;Acc:HGNC:15461]
SNHG31	#N/A	#N/A	#N/A	#N/A	#N/A	#N/A	0.111059	#N/A	#N/A	#N/A	#N/A	#N/A	#N/A	#N/A	#N/A	#N/A	#N/A	#N/A	#N/A	#N/A	1	ENSG00000229267	SNHG31	lncRNA	small nucleolar RNA host gene 31 [Source:HGNC Symbol;Acc:HGNC:54196]
#286443	#N/A	#N/A	#N/A	0.11104	#N/A	#N/A	#N/A	#N/A	#N/A	#N/A	#N/A	#N/A	#N/A	#N/A	#N/A	#N/A	#N/A	#N/A	#N/A	#N/A	1	ENSG00000286443		lncRNA	novel transcript, antisense to PLXDC1
#254162	#N/A	#N/A	0.110974	#N/A	#N/A	#N/A	#N/A	#N/A	#N/A	#N/A	#N/A	#N/A	#N/A	#N/A	#N/A	#N/A	#N/A	#N/A	#N/A	#N/A	1	ENSG00000254162		lncRNA	novel transcript
TRAV23DV6	0.110768	#N/A	#N/A	#N/A	#N/A	#N/A	#N/A	#N/A	#N/A	#N/A	#N/A	#N/A	#N/A	#N/A	#N/A	#N/A	#N/A	#N/A	#N/A	#N/A	1	ENSG00000211803	TRAV23DV6	TR_V_gene	T cell receptor alpha variable 23/delta variable 6 [Source:HGNC Symbol;Acc:HGNC:12120]
ADGRG2	#N/A	#N/A	#N/A	#N/A	#N/A	#N/A	#N/A	#N/A	#N/A	#N/A	#N/A	#N/A	#N/A	0.110611	#N/A	#N/A	#N/A	#N/A	#N/A	#N/A	1	ENSG00000173698	ADGRG2	protein_coding	adhesion G protein-coupled receptor G2 [Source:HGNC Symbol;Acc:HGNC:4516]
RANBP6	#N/A	#N/A	#N/A	#N/A	#N/A	#N/A	#N/A	#N/A	#N/A	#N/A	#N/A	#N/A	#N/A	#N/A	#N/A	#N/A	#N/A	#N/A	0.110383	#N/A	1	ENSG00000137040	RANBP6	protein_coding	RAN binding protein 6 [Source:HGNC Symbol;Acc:HGNC:9851]
LDB3	#N/A	#N/A	0.109979	#N/A	#N/A	#N/A	#N/A	#N/A	#N/A	#N/A	#N/A	#N/A	#N/A	#N/A	#N/A	#N/A	#N/A	#N/A	#N/A	#N/A	1	ENSG00000122367	LDB3	protein_coding	LIM domain binding 3 [Source:HGNC Symbol;Acc:HGNC:15710]
LINC01821	#N/A	#N/A	0.109764	#N/A	#N/A	#N/A	#N/A	#N/A	#N/A	#N/A	#N/A	#N/A	#N/A	#N/A	#N/A	#N/A	#N/A	#N/A	#N/A	#N/A	1	ENSG00000225539	LINC01821	lncRNA	long intergenic non-protein coding RNA 1821 [Source:HGNC Symbol;Acc:HGNC:52626]
ADAMTS9	#N/A	#N/A	0.109619	#N/A	#N/A	#N/A	#N/A	#N/A	#N/A	#N/A	#N/A	#N/A	#N/A	#N/A	#N/A	#N/A	#N/A	#N/A	#N/A	#N/A	1	ENSG00000163638	ADAMTS9	protein_coding	ADAM metallopeptidase with thrombospondin type 1 motif 9 [Source:HGNC Symbol;Acc:HGNC:13202]
#285454	#N/A	#N/A	0.109619	#N/A	#N/A	#N/A	#N/A	#N/A	#N/A	#N/A	#N/A	#N/A	#N/A	#N/A	#N/A	#N/A	#N/A	#N/A	#N/A	#N/A	1	ENSG00000285454		lncRNA	novel transcript
MEIS2	#N/A	#N/A	0.109619	#N/A	#N/A	#N/A	#N/A	#N/A	#N/A	#N/A	#N/A	#N/A	#N/A	#N/A	#N/A	#N/A	#N/A	#N/A	#N/A	#N/A	1	ENSG00000134138	MEIS2	protein_coding	Meis homeobox 2 [Source:HGNC Symbol;Acc:HGNC:7001]
#239462	#N/A	#N/A	0.109619	#N/A	#N/A	#N/A	#N/A	#N/A	#N/A	#N/A	#N/A	#N/A	#N/A	#N/A	#N/A	#N/A	#N/A	#N/A	#N/A	#N/A	1	ENSG00000239462		lncRNA	novel transcript
THAP9-AS1	#N/A	#N/A	#N/A	#N/A	#N/A	#N/A	#N/A	#N/A	#N/A	#N/A	#N/A	#N/A	#N/A	#N/A	#N/A	#N/A	#N/A	#N/A	0.109497	#N/A	1	ENSG00000251022	THAP9-AS1	lncRNA	THAP9 antisense RNA 1 [Source:HGNC Symbol;Acc:HGNC:44172]
DACT3-AS1	#N/A	#N/A	0.109458	#N/A	#N/A	#N/A	#N/A	#N/A	#N/A	#N/A	#N/A	#N/A	#N/A	#N/A	#N/A	#N/A	#N/A	#N/A	#N/A	#N/A	1	ENSG00000245598	DACT3-AS1	lncRNA	DACT3 antisense RNA 1 [Source:HGNC Symbol;Acc:HGNC:44120]
AHI1-DT	#N/A	#N/A	#N/A	#N/A	#N/A	#N/A	#N/A	#N/A	#N/A	#N/A	#N/A	#N/A	#N/A	#N/A	#N/A	#N/A	#N/A	#N/A	0.10933	#N/A	1	ENSG00000231028	AHI1-DT	lncRNA	AHI1 divergent transcript [Source:HGNC Symbol;Acc:HGNC:32526]
SCRIB#180900	#N/A	#N/A	#N/A	#N/A	#N/A	#N/A	#N/A	#N/A	#N/A	#N/A	#N/A	#N/A	#N/A	#N/A	#N/A	#N/A	#N/A	#N/A	0.10928	#N/A	1	ENSG00000180900	SCRIB	protein_coding	scribble planar cell polarity protein [Source:HGNC Symbol;Acc:HGNC:30377]
ARHGAP39	#N/A	#N/A	0.109152	#N/A	#N/A	#N/A	#N/A	#N/A	#N/A	#N/A	#N/A	#N/A	#N/A	#N/A	#N/A	#N/A	#N/A	#N/A	#N/A	#N/A	1	ENSG00000147799	ARHGAP39	protein_coding	Rho GTPase activating protein 39 [Source:HGNC Symbol;Acc:HGNC:29351]
CCDC89	#N/A	#N/A	0.109144	#N/A	#N/A	#N/A	#N/A	#N/A	#N/A	#N/A	#N/A	#N/A	#N/A	#N/A	#N/A	#N/A	#N/A	#N/A	#N/A	#N/A	1	ENSG00000179071	CCDC89	protein_coding	coiled-coil domain containing 89 [Source:HGNC Symbol;Acc:HGNC:26762]
SLC25A34	#N/A	#N/A	#N/A	#N/A	#N/A	#N/A	#N/A	#N/A	#N/A	#N/A	#N/A	#N/A	#N/A	#N/A	#N/A	#N/A	#N/A	#N/A	0.108944	#N/A	1	ENSG00000162461	SLC25A34	protein_coding	solute carrier family 25 member 34 [Source:HGNC Symbol;Acc:HGNC:27653]
SLC16A2	#N/A	#N/A	0.108897	#N/A	#N/A	#N/A	#N/A	#N/A	#N/A	#N/A	#N/A	#N/A	#N/A	#N/A	#N/A	#N/A	#N/A	#N/A	#N/A	#N/A	1	ENSG00000147100	SLC16A2	protein_coding	solute carrier family 16 member 2 [Source:HGNC Symbol;Acc:HGNC:10923]
#287354	#N/A	#N/A	0.108897	#N/A	#N/A	#N/A	#N/A	#N/A	#N/A	#N/A	#N/A	#N/A	#N/A	#N/A	#N/A	#N/A	#N/A	#N/A	#N/A	#N/A	1	ENSG00000287354		lncRNA	novel transcript, antisense to HHAT
PRR15L	#N/A	#N/A	0.108878	#N/A	#N/A	#N/A	#N/A	#N/A	#N/A	#N/A	#N/A	#N/A	#N/A	#N/A	#N/A	#N/A	#N/A	#N/A	#N/A	#N/A	1	ENSG00000167183	PRR15L	protein_coding	proline rich 15 like [Source:HGNC Symbol;Acc:HGNC:28149]
ACCS	#N/A	#N/A	#N/A	#N/A	#N/A	#N/A	#N/A	#N/A	#N/A	#N/A	#N/A	#N/A	#N/A	#N/A	#N/A	#N/A	#N/A	#N/A	0.108831	#N/A	1	ENSG00000110455	ACCS	protein_coding	1-aminocyclopropane-1-carboxylate synthase homolog (inactive) [Source:HGNC Symbol;Acc:HGNC:23989]
#287482	#N/A	#N/A	0.108772	#N/A	#N/A	#N/A	#N/A	#N/A	#N/A	#N/A	#N/A	#N/A	#N/A	#N/A	#N/A	#N/A	#N/A	#N/A	#N/A	#N/A	1	ENSG00000287482		lncRNA	novel transcript
MTCL1	#N/A	#N/A	0.10862	#N/A	#N/A	#N/A	#N/A	#N/A	#N/A	#N/A	#N/A	#N/A	#N/A	#N/A	#N/A	#N/A	#N/A	#N/A	#N/A	#N/A	1	ENSG00000168502	MTCL1	protein_coding	microtubule crosslinking factor 1 [Source:HGNC Symbol;Acc:HGNC:29121]
NOVA1	#N/A	#N/A	0.108262	#N/A	#N/A	#N/A	#N/A	#N/A	#N/A	#N/A	#N/A	#N/A	#N/A	#N/A	#N/A	#N/A	#N/A	#N/A	#N/A	#N/A	1	ENSG00000139910	NOVA1	protein_coding	NOVA alternative splicing regulator 1 [Source:HGNC Symbol;Acc:HGNC:7886]
AGMO	#N/A	#N/A	0.108262	#N/A	#N/A	#N/A	#N/A	#N/A	#N/A	#N/A	#N/A	#N/A	#N/A	#N/A	#N/A	#N/A	#N/A	#N/A	#N/A	#N/A	1	ENSG00000187546	AGMO	protein_coding	alkylglycerol monooxygenase [Source:HGNC Symbol;Acc:HGNC:33784]
#285090	#N/A	#N/A	0.108262	#N/A	#N/A	#N/A	#N/A	#N/A	#N/A	#N/A	#N/A	#N/A	#N/A	#N/A	#N/A	#N/A	#N/A	#N/A	#N/A	#N/A	1	ENSG00000285090		lncRNA	COL1A2 antisense RNA 1
#287403	#N/A	#N/A	0.108262	#N/A	#N/A	#N/A	#N/A	#N/A	#N/A	#N/A	#N/A	#N/A	#N/A	#N/A	#N/A	#N/A	#N/A	#N/A	#N/A	#N/A	1	ENSG00000287403		lncRNA	novel transcript, antisense to RPTOR
PGAM2	#N/A	#N/A	0.108262	#N/A	#N/A	#N/A	#N/A	#N/A	#N/A	#N/A	#N/A	#N/A	#N/A	#N/A	#N/A	#N/A	#N/A	#N/A	#N/A	#N/A	1	ENSG00000164708	PGAM2	protein_coding	phosphoglycerate mutase 2 [Source:HGNC Symbol;Acc:HGNC:8889]
#258854	#N/A	#N/A	0.107856	#N/A	#N/A	#N/A	#N/A	#N/A	#N/A	#N/A	#N/A	#N/A	#N/A	#N/A	#N/A	#N/A	#N/A	#N/A	#N/A	#N/A	1	ENSG00000258854		lncRNA	novel transcript, antisense to GNG2 and C14orf166
DIO2	#N/A	#N/A	0.107797	#N/A	#N/A	#N/A	#N/A	#N/A	#N/A	#N/A	#N/A	#N/A	#N/A	#N/A	#N/A	#N/A	#N/A	#N/A	#N/A	#N/A	1	ENSG00000211448	DIO2	protein_coding	iodothyronine deiodinase 2 [Source:HGNC Symbol;Acc:HGNC:2884]
#272406	#N/A	#N/A	0.107797	#N/A	#N/A	#N/A	#N/A	#N/A	#N/A	#N/A	#N/A	#N/A	#N/A	#N/A	#N/A	#N/A	#N/A	#N/A	#N/A	#N/A	1	ENSG00000272406		lncRNA	novel transcript
#276115	#N/A	#N/A	#N/A	0.107541	#N/A	#N/A	#N/A	#N/A	#N/A	#N/A	#N/A	#N/A	#N/A	#N/A	#N/A	#N/A	#N/A	#N/A	#N/A	#N/A	1	ENSG00000276115		lncRNA	novel transcript, sense intronic to BICD1
LRRC19	#N/A	#N/A	0.107486	#N/A	#N/A	#N/A	#N/A	#N/A	#N/A	#N/A	#N/A	#N/A	#N/A	#N/A	#N/A	#N/A	#N/A	#N/A	#N/A	#N/A	1	ENSG00000184434	LRRC19	protein_coding	leucine rich repeat containing 19 [Source:HGNC Symbol;Acc:HGNC:23379]
PCA3	#N/A	#N/A	#N/A	#N/A	#N/A	#N/A	#N/A	#N/A	#N/A	#N/A	#N/A	#N/A	0.107422	#N/A	#N/A	#N/A	#N/A	#N/A	#N/A	#N/A	1	ENSG00000225937	PCA3	lncRNA	prostate cancer associated 3 [Source:HGNC Symbol;Acc:HGNC:8637]
#246316	#N/A	#N/A	#N/A	0.107398	#N/A	#N/A	#N/A	#N/A	#N/A	#N/A	#N/A	#N/A	#N/A	#N/A	#N/A	#N/A	#N/A	#N/A	#N/A	#N/A	1	ENSG00000246316		lncRNA	artifact
ZNF283	#N/A	#N/A	#N/A	#N/A	#N/A	#N/A	#N/A	#N/A	#N/A	#N/A	#N/A	#N/A	#N/A	#N/A	#N/A	#N/A	#N/A	#N/A	0.107394	#N/A	1	ENSG00000167637	ZNF283	protein_coding	zinc finger protein 283 [Source:HGNC Symbol;Acc:HGNC:13077]
#266642	#N/A	#N/A	0.106872	#N/A	#N/A	#N/A	#N/A	#N/A	#N/A	#N/A	#N/A	#N/A	#N/A	#N/A	#N/A	#N/A	#N/A	#N/A	#N/A	#N/A	1	ENSG00000266642		lncRNA	novel transcript, antisense to DHRS13
COL5A1	#N/A	#N/A	#N/A	0.106812	#N/A	#N/A	#N/A	#N/A	#N/A	#N/A	#N/A	#N/A	#N/A	#N/A	#N/A	#N/A	#N/A	#N/A	#N/A	#N/A	1	ENSG00000130635	COL5A1	protein_coding	collagen type V alpha 1 chain [Source:HGNC Symbol;Acc:HGNC:2209]
#241219	#N/A	#N/A	0.106806	#N/A	#N/A	#N/A	#N/A	#N/A	#N/A	#N/A	#N/A	#N/A	#N/A	#N/A	#N/A	#N/A	#N/A	#N/A	#N/A	#N/A	1	ENSG00000241219		lncRNA	novel transcript
#263574	#N/A	#N/A	0.106751	#N/A	#N/A	#N/A	#N/A	#N/A	#N/A	#N/A	#N/A	#N/A	#N/A	#N/A	#N/A	#N/A	#N/A	#N/A	#N/A	#N/A	1	ENSG00000263574		lncRNA	novel transcript
WNT16	#N/A	#N/A	0.106751	#N/A	#N/A	#N/A	#N/A	#N/A	#N/A	#N/A	#N/A	#N/A	#N/A	#N/A	#N/A	#N/A	#N/A	#N/A	#N/A	#N/A	1	ENSG00000002745	WNT16	protein_coding	Wnt family member 16 [Source:HGNC Symbol;Acc:HGNC:16267]
TRBV7-9#278030	#N/A	#N/A	0.106751	#N/A	#N/A	#N/A	#N/A	#N/A	#N/A	#N/A	#N/A	#N/A	#N/A	#N/A	#N/A	#N/A	#N/A	#N/A	#N/A	#N/A	1	ENSG00000278030	TRBV7-9	TR_V_gene	T cell receptor beta variable 7-9 [Source:HGNC Symbol;Acc:HGNC:12243]
LIMS1-AS1	#N/A	#N/A	0.106751	#N/A	#N/A	#N/A	#N/A	#N/A	#N/A	#N/A	#N/A	#N/A	#N/A	#N/A	#N/A	#N/A	#N/A	#N/A	#N/A	#N/A	1	ENSG00000228763	LIMS1-AS1	lncRNA	LIMS1 antisense RNA 1 [Source:HGNC Symbol;Acc:HGNC:40342]
SLC39A1	#N/A	#N/A	#N/A	#N/A	#N/A	#N/A	0.106593	#N/A	#N/A	#N/A	#N/A	#N/A	#N/A	#N/A	#N/A	#N/A	#N/A	#N/A	#N/A	#N/A	1	ENSG00000143570	SLC39A1	protein_coding	solute carrier family 39 member 1 [Source:HGNC Symbol;Acc:HGNC:12876]
LRRC9	#N/A	#N/A	0.106394	#N/A	#N/A	#N/A	#N/A	#N/A	#N/A	#N/A	#N/A	#N/A	#N/A	#N/A	#N/A	#N/A	#N/A	#N/A	#N/A	#N/A	1	ENSG00000131951	LRRC9	protein_coding	leucine rich repeat containing 9 [Source:HGNC Symbol;Acc:HGNC:19848]
STK31	#N/A	#N/A	#N/A	#N/A	#N/A	#N/A	#N/A	#N/A	#N/A	#N/A	#N/A	#N/A	#N/A	#N/A	#N/A	#N/A	#N/A	#N/A	0.10632	#N/A	1	ENSG00000196335	STK31	protein_coding	serine/threonine kinase 31 [Source:HGNC Symbol;Acc:HGNC:11407]
#269161	#N/A	#N/A	0.106199	#N/A	#N/A	#N/A	#N/A	#N/A	#N/A	#N/A	#N/A	#N/A	#N/A	#N/A	#N/A	#N/A	#N/A	#N/A	#N/A	#N/A	1	ENSG00000269161		lncRNA	novel transcript, antisense PGLS
SMAD5-AS1	#N/A	#N/A	0.106171	#N/A	#N/A	#N/A	#N/A	#N/A	#N/A	#N/A	#N/A	#N/A	#N/A	#N/A	#N/A	#N/A	#N/A	#N/A	#N/A	#N/A	1	ENSG00000164621	SMAD5-AS1	lncRNA	SMAD5 antisense RNA 1 [Source:HGNC Symbol;Acc:HGNC:30586]
ALDOA	#N/A	#N/A	#N/A	#N/A	#N/A	#N/A	0.105913	#N/A	#N/A	#N/A	#N/A	#N/A	#N/A	#N/A	#N/A	#N/A	#N/A	#N/A	#N/A	#N/A	1	ENSG00000149925	ALDOA	protein_coding	aldolase, fructose-bisphosphate A [Source:HGNC Symbol;Acc:HGNC:414]
BAALC-AS1	#N/A	#N/A	0.105795	#N/A	#N/A	#N/A	#N/A	#N/A	#N/A	#N/A	#N/A	#N/A	#N/A	#N/A	#N/A	#N/A	#N/A	#N/A	#N/A	#N/A	1	ENSG00000247081	BAALC-AS1	lncRNA	BAALC antisense RNA 1 [Source:HGNC Symbol;Acc:HGNC:50461]
LINC00427	#N/A	#N/A	0.105764	#N/A	#N/A	#N/A	#N/A	#N/A	#N/A	#N/A	#N/A	#N/A	#N/A	#N/A	#N/A	#N/A	#N/A	#N/A	#N/A	#N/A	1	ENSG00000236463	LINC00427	lncRNA	long intergenic non-protein coding RNA 427 [Source:HGNC Symbol;Acc:HGNC:42762]
#267015	#N/A	#N/A	0.105764	#N/A	#N/A	#N/A	#N/A	#N/A	#N/A	#N/A	#N/A	#N/A	#N/A	#N/A	#N/A	#N/A	#N/A	#N/A	#N/A	#N/A	1	ENSG00000267015		lncRNA	novel transcript, antisense to ATP9B
AFAP1L1	#N/A	#N/A	0.105764	#N/A	#N/A	#N/A	#N/A	#N/A	#N/A	#N/A	#N/A	#N/A	#N/A	#N/A	#N/A	#N/A	#N/A	#N/A	#N/A	#N/A	1	ENSG00000157510	AFAP1L1	protein_coding	actin filament associated protein 1 like 1 [Source:HGNC Symbol;Acc:HGNC:26714]
TRAV36DV7	#N/A	#N/A	0.105764	#N/A	#N/A	#N/A	#N/A	#N/A	#N/A	#N/A	#N/A	#N/A	#N/A	#N/A	#N/A	#N/A	#N/A	#N/A	#N/A	#N/A	1	ENSG00000211815	TRAV36DV7	TR_V_gene	T cell receptor alpha variable 36/delta variable 7 [Source:HGNC Symbol;Acc:HGNC:12135]
CALY	#N/A	#N/A	0.105764	#N/A	#N/A	#N/A	#N/A	#N/A	#N/A	#N/A	#N/A	#N/A	#N/A	#N/A	#N/A	#N/A	#N/A	#N/A	#N/A	#N/A	1	ENSG00000130643	CALY	protein_coding	calcyon neuron specific vesicular protein [Source:HGNC Symbol;Acc:HGNC:17938]
FAM240C#216921	#N/A	#N/A	0.105764	#N/A	#N/A	#N/A	#N/A	#N/A	#N/A	#N/A	#N/A	#N/A	#N/A	#N/A	#N/A	#N/A	#N/A	#N/A	#N/A	#N/A	1	ENSG00000216921	FAM240C	protein_coding	family with sequence similarity 240 member C [Source:HGNC Symbol;Acc:HGNC:54200]
#250286	#N/A	#N/A	0.105764	#N/A	#N/A	#N/A	#N/A	#N/A	#N/A	#N/A	#N/A	#N/A	#N/A	#N/A	#N/A	#N/A	#N/A	#N/A	#N/A	#N/A	1	ENSG00000250286		lncRNA	novel transcript, antisense to EPN3
#226664	#N/A	#N/A	0.105764	#N/A	#N/A	#N/A	#N/A	#N/A	#N/A	#N/A	#N/A	#N/A	#N/A	#N/A	#N/A	#N/A	#N/A	#N/A	#N/A	#N/A	1	ENSG00000226664		lncRNA	novel transcript
#254367	#N/A	#N/A	#N/A	0.105666	#N/A	#N/A	#N/A	#N/A	#N/A	#N/A	#N/A	#N/A	#N/A	#N/A	#N/A	#N/A	#N/A	#N/A	#N/A	#N/A	1	ENSG00000254367		lncRNA	novel transcript
FAM174B	#N/A	#N/A	#N/A	#N/A	#N/A	#N/A	#N/A	#N/A	#N/A	#N/A	#N/A	#N/A	#N/A	#N/A	#N/A	#N/A	#N/A	#N/A	0.105004	#N/A	1	ENSG00000185442	FAM174B	protein_coding	family with sequence similarity 174 member B [Source:HGNC Symbol;Acc:HGNC:34339]
MARCHF10	#N/A	#N/A	0.104933	#N/A	#N/A	#N/A	#N/A	#N/A	#N/A	#N/A	#N/A	#N/A	#N/A	#N/A	#N/A	#N/A	#N/A	#N/A	#N/A	#N/A	1	ENSG00000173838	MARCHF10	protein_coding	membrane associated ring-CH-type finger 10 [Source:HGNC Symbol;Acc:HGNC:26655]
DOCK7-DT	#N/A	#N/A	0.104933	#N/A	#N/A	#N/A	#N/A	#N/A	#N/A	#N/A	#N/A	#N/A	#N/A	#N/A	#N/A	#N/A	#N/A	#N/A	#N/A	#N/A	1	ENSG00000235545	DOCK7-DT	lncRNA	DOCK7 divergent transcript [Source:HGNC Symbol;Acc:HGNC:55670]
ATRNL1	#N/A	#N/A	0.104914	#N/A	#N/A	#N/A	#N/A	#N/A	#N/A	#N/A	#N/A	#N/A	#N/A	#N/A	#N/A	#N/A	#N/A	#N/A	#N/A	#N/A	1	ENSG00000107518	ATRNL1	protein_coding	attractin like 1 [Source:HGNC Symbol;Acc:HGNC:29063]
#250397	#N/A	#N/A	#N/A	#N/A	#N/A	#N/A	#N/A	#N/A	#N/A	#N/A	#N/A	0.10471	#N/A	#N/A	#N/A	#N/A	#N/A	#N/A	#N/A	#N/A	1	ENSG00000250397		lncRNA	novel transcript
TOMM40L	#N/A	#N/A	#N/A	#N/A	#N/A	0.104381	#N/A	#N/A	#N/A	#N/A	#N/A	#N/A	#N/A	#N/A	#N/A	#N/A	#N/A	#N/A	#N/A	#N/A	1	ENSG00000158882	TOMM40L	protein_coding	translocase of outer mitochondrial membrane 40 like [Source:HGNC Symbol;Acc:HGNC:25756]
#244459	#N/A	#N/A	#N/A	#N/A	#N/A	#N/A	#N/A	#N/A	#N/A	0.103994	#N/A	#N/A	#N/A	#N/A	#N/A	#N/A	#N/A	#N/A	#N/A	#N/A	1	ENSG00000244459		lncRNA	novel transcript
MME	#N/A	#N/A	0.103873	#N/A	#N/A	#N/A	#N/A	#N/A	#N/A	#N/A	#N/A	#N/A	#N/A	#N/A	#N/A	#N/A	#N/A	#N/A	#N/A	#N/A	1	ENSG00000196549	MME	protein_coding	membrane metalloendopeptidase [Source:HGNC Symbol;Acc:HGNC:7154]
MYL6	#N/A	#N/A	#N/A	#N/A	#N/A	#N/A	0.103724	#N/A	#N/A	#N/A	#N/A	#N/A	#N/A	#N/A	#N/A	#N/A	#N/A	#N/A	#N/A	#N/A	1	ENSG00000092841	MYL6	protein_coding	myosin light chain 6 [Source:HGNC Symbol;Acc:HGNC:7587]
#283380	#N/A	#N/A	0.103706	#N/A	#N/A	#N/A	#N/A	#N/A	#N/A	#N/A	#N/A	#N/A	#N/A	#N/A	#N/A	#N/A	#N/A	#N/A	#N/A	#N/A	1	ENSG00000283380		lncRNA	novel transcript
FBLN5	#N/A	#N/A	0.103706	#N/A	#N/A	#N/A	#N/A	#N/A	#N/A	#N/A	#N/A	#N/A	#N/A	#N/A	#N/A	#N/A	#N/A	#N/A	#N/A	#N/A	1	ENSG00000140092	FBLN5	protein_coding	fibulin 5 [Source:HGNC Symbol;Acc:HGNC:3602]
TRIM32	#N/A	#N/A	#N/A	0.103627	#N/A	#N/A	#N/A	#N/A	#N/A	#N/A	#N/A	#N/A	#N/A	#N/A	#N/A	#N/A	#N/A	#N/A	#N/A	#N/A	1	ENSG00000119401	TRIM32	protein_coding	tripartite motif containing 32 [Source:HGNC Symbol;Acc:HGNC:16380]
#286810	#N/A	#N/A	0.103569	#N/A	#N/A	#N/A	#N/A	#N/A	#N/A	#N/A	#N/A	#N/A	#N/A	#N/A	#N/A	#N/A	#N/A	#N/A	#N/A	#N/A	1	ENSG00000286810		lncRNA	novel transcript
#251598	#N/A	#N/A	0.103222	#N/A	#N/A	#N/A	#N/A	#N/A	#N/A	#N/A	#N/A	#N/A	#N/A	#N/A	#N/A	#N/A	#N/A	#N/A	#N/A	#N/A	1	ENSG00000251598		lncRNA	novel transcript
GTSE1	#N/A	#N/A	0.103116	#N/A	#N/A	#N/A	#N/A	#N/A	#N/A	#N/A	#N/A	#N/A	#N/A	#N/A	#N/A	#N/A	#N/A	#N/A	#N/A	#N/A	1	ENSG00000075218	GTSE1	protein_coding	G2 and S-phase expressed 1 [Source:HGNC Symbol;Acc:HGNC:13698]
#250267	#N/A	#N/A	0.102926	#N/A	#N/A	#N/A	#N/A	#N/A	#N/A	#N/A	#N/A	#N/A	#N/A	#N/A	#N/A	#N/A	#N/A	#N/A	#N/A	#N/A	1	ENSG00000250267		lncRNA	novel transcript
#229021	#N/A	#N/A	#N/A	#N/A	#N/A	#N/A	#N/A	#N/A	#N/A	#N/A	#N/A	0.102918	#N/A	#N/A	#N/A	#N/A	#N/A	#N/A	#N/A	#N/A	1	ENSG00000229021		lncRNA	novel transcript
LINC02954	#N/A	#N/A	0.102771	#N/A	#N/A	#N/A	#N/A	#N/A	#N/A	#N/A	#N/A	#N/A	#N/A	#N/A	#N/A	#N/A	#N/A	#N/A	#N/A	#N/A	1	ENSG00000256733	LINC02954	lncRNA	long intergenic non-protein coding RNA 2954 [Source:HGNC Symbol;Acc:HGNC:55972]
MRNIP-DT#245317	#N/A	#N/A	#N/A	#N/A	#N/A	#N/A	#N/A	0.102703	#N/A	#N/A	#N/A	#N/A	#N/A	#N/A	#N/A	#N/A	#N/A	#N/A	#N/A	#N/A	1	ENSG00000245317	MRNIP-DT	lncRNA	MRNIP divergent transcript [Source:HGNC Symbol;Acc:HGNC:56030]
SMAD9	#N/A	#N/A	0.102595	#N/A	#N/A	#N/A	#N/A	#N/A	#N/A	#N/A	#N/A	#N/A	#N/A	#N/A	#N/A	#N/A	#N/A	#N/A	#N/A	#N/A	1	ENSG00000120693	SMAD9	protein_coding	SMAD family member 9 [Source:HGNC Symbol;Acc:HGNC:6774]
#265912	#N/A	#N/A	0.102595	#N/A	#N/A	#N/A	#N/A	#N/A	#N/A	#N/A	#N/A	#N/A	#N/A	#N/A	#N/A	#N/A	#N/A	#N/A	#N/A	#N/A	1	ENSG00000265912		lncRNA	novel transcript
AGK-DT	#N/A	#N/A	0.102595	#N/A	#N/A	#N/A	#N/A	#N/A	#N/A	#N/A	#N/A	#N/A	#N/A	#N/A	#N/A	#N/A	#N/A	#N/A	#N/A	#N/A	1	ENSG00000261570	AGK-DT	lncRNA	AGK divergent transcript [Source:HGNC Symbol;Acc:HGNC:55356]
IL21R-AS1	#N/A	#N/A	0.102595	#N/A	#N/A	#N/A	#N/A	#N/A	#N/A	#N/A	#N/A	#N/A	#N/A	#N/A	#N/A	#N/A	#N/A	#N/A	#N/A	#N/A	1	ENSG00000259954	IL21R-AS1	lncRNA	IL21R antisense RNA 1 [Source:HGNC Symbol;Acc:HGNC:27551]
AKAP3	#N/A	#N/A	0.102468	#N/A	#N/A	#N/A	#N/A	#N/A	#N/A	#N/A	#N/A	#N/A	#N/A	#N/A	#N/A	#N/A	#N/A	#N/A	#N/A	#N/A	1	ENSG00000111254	AKAP3	protein_coding	A-kinase anchoring protein 3 [Source:HGNC Symbol;Acc:HGNC:373]
#285190	0.10203	#N/A	#N/A	#N/A	#N/A	#N/A	#N/A	#N/A	#N/A	#N/A	#N/A	#N/A	#N/A	#N/A	#N/A	#N/A	#N/A	#N/A	#N/A	#N/A	1	ENSG00000285190		lncRNA	novel transcript, antisense to CCNH
DEUP1	#N/A	#N/A	#N/A	#N/A	#N/A	#N/A	#N/A	#N/A	#N/A	#N/A	#N/A	0.101874	#N/A	#N/A	#N/A	#N/A	#N/A	#N/A	#N/A	#N/A	1	ENSG00000165325	DEUP1	protein_coding	deuterosome assembly protein 1 [Source:HGNC Symbol;Acc:HGNC:26344]
#280870	#N/A	#N/A	0.101828	#N/A	#N/A	#N/A	#N/A	#N/A	#N/A	#N/A	#N/A	#N/A	#N/A	#N/A	#N/A	#N/A	#N/A	#N/A	#N/A	#N/A	1	ENSG00000280870		lncRNA	MIR325 host gene [Source:NCBI gene (formerly Entrezgene);Acc:101928469]
LRRC4C	#N/A	#N/A	#N/A	#N/A	#N/A	#N/A	#N/A	#N/A	#N/A	#N/A	#N/A	#N/A	#N/A	#N/A	#N/A	#N/A	#N/A	#N/A	0.101726	#N/A	1	ENSG00000148948	LRRC4C	protein_coding	leucine rich repeat containing 4C [Source:HGNC Symbol;Acc:HGNC:29317]
#287795	#N/A	#N/A	#N/A	0.101614	#N/A	#N/A	#N/A	#N/A	#N/A	#N/A	#N/A	#N/A	#N/A	#N/A	#N/A	#N/A	#N/A	#N/A	#N/A	#N/A	1	ENSG00000287795		lncRNA	novel transcript
CFAP20DC-AS1	#N/A	#N/A	0.101444	#N/A	#N/A	#N/A	#N/A	#N/A	#N/A	#N/A	#N/A	#N/A	#N/A	#N/A	#N/A	#N/A	#N/A	#N/A	#N/A	#N/A	1	ENSG00000242428	CFAP20DC-AS1	lncRNA	CFAP20DC antisense RNA 1 [Source:HGNC Symbol;Acc:HGNC:41063]
#264968	#N/A	#N/A	0.101031	#N/A	#N/A	#N/A	#N/A	#N/A	#N/A	#N/A	#N/A	#N/A	#N/A	#N/A	#N/A	#N/A	#N/A	#N/A	#N/A	#N/A	1	ENSG00000264968		lncRNA	novel transcript
TLN2	#N/A	#N/A	#N/A	#N/A	#N/A	#N/A	#N/A	#N/A	#N/A	#N/A	#N/A	#N/A	#N/A	#N/A	#N/A	#N/A	#N/A	#N/A	0.101001	#N/A	1	ENSG00000171914	TLN2	protein_coding	talin 2 [Source:HGNC Symbol;Acc:HGNC:15447]
ZNF225-AS1	#N/A	#N/A	0.100449	#N/A	#N/A	#N/A	#N/A	#N/A	#N/A	#N/A	#N/A	#N/A	#N/A	#N/A	#N/A	#N/A	#N/A	#N/A	#N/A	#N/A	1	ENSG00000186019	ZNF225-AS1	lncRNA	ZNF225 and ZNF224 antisense RNA 1 [Source:HGNC Symbol;Acc:HGNC:55916]
RIOX1	#N/A	#N/A	#N/A	#N/A	#N/A	#N/A	#N/A	#N/A	#N/A	#N/A	#N/A	#N/A	#N/A	#N/A	#N/A	#N/A	#N/A	#N/A	0.100447	#N/A	1	ENSG00000170468	RIOX1	protein_coding	ribosomal oxygenase 1 [Source:HGNC Symbol;Acc:HGNC:20968]
TAGLN2	#N/A	#N/A	#N/A	#N/A	#N/A	#N/A	0.100424	#N/A	#N/A	#N/A	#N/A	#N/A	#N/A	#N/A	#N/A	#N/A	#N/A	#N/A	#N/A	#N/A	1	ENSG00000158710	TAGLN2	protein_coding	transgelin 2 [Source:HGNC Symbol;Acc:HGNC:11554]
LINC01229	#N/A	#N/A	0.100365	#N/A	#N/A	#N/A	#N/A	#N/A	#N/A	#N/A	#N/A	#N/A	#N/A	#N/A	#N/A	#N/A	#N/A	#N/A	#N/A	#N/A	1	ENSG00000260876	LINC01229	lncRNA	long intergenic non-protein coding RNA 1229 [Source:HGNC Symbol;Acc:HGNC:49682]
#280758	#N/A	#N/A	0.100365	#N/A	#N/A	#N/A	#N/A	#N/A	#N/A	#N/A	#N/A	#N/A	#N/A	#N/A	#N/A	#N/A	#N/A	#N/A	#N/A	#N/A	1	ENSG00000280758		lncRNA	novel transcript, antisense to SPTAN1
#234810	#N/A	#N/A	0.100151	#N/A	#N/A	#N/A	#N/A	#N/A	#N/A	#N/A	#N/A	#N/A	#N/A	#N/A	#N/A	#N/A	#N/A	#N/A	#N/A	#N/A	1	ENSG00000234810		lncRNA	novel transcript
KRT2	0.0998403	#N/A	#N/A	#N/A	#N/A	#N/A	#N/A	#N/A	#N/A	#N/A	#N/A	#N/A	#N/A	#N/A	#N/A	#N/A	#N/A	#N/A	#N/A	#N/A	1	ENSG00000172867	KRT2	protein_coding	keratin 2 [Source:HGNC Symbol;Acc:HGNC:6439]
IL5RA	#N/A	#N/A	0.0998188	#N/A	#N/A	#N/A	#N/A	#N/A	#N/A	#N/A	#N/A	#N/A	#N/A	#N/A	#N/A	#N/A	#N/A	#N/A	#N/A	#N/A	1	ENSG00000091181	IL5RA	protein_coding	interleukin 5 receptor subunit alpha [Source:HGNC Symbol;Acc:HGNC:6017]
#257878	#N/A	#N/A	#N/A	#N/A	#N/A	#N/A	#N/A	#N/A	#N/A	#N/A	#N/A	0.0996617	#N/A	#N/A	#N/A	#N/A	#N/A	#N/A	#N/A	#N/A	1	ENSG00000257878		lncRNA	novel transcript, antisense to LTA4H
#233064	#N/A	#N/A	#N/A	0.099566	#N/A	#N/A	#N/A	#N/A	#N/A	#N/A	#N/A	#N/A	#N/A	#N/A	#N/A	#N/A	#N/A	#N/A	#N/A	#N/A	1	ENSG00000233064		lncRNA	novel transcript
LINC02291	#N/A	#N/A	0.099273	#N/A	#N/A	#N/A	#N/A	#N/A	#N/A	#N/A	#N/A	#N/A	#N/A	#N/A	#N/A	#N/A	#N/A	#N/A	#N/A	#N/A	1	ENSG00000197176	LINC02291	lncRNA	long intergenic non-protein coding RNA 2291 [Source:HGNC Symbol;Acc:HGNC:53207]
CLCF1	#N/A	#N/A	#N/A	#N/A	#N/A	#N/A	0.0990215	#N/A	#N/A	#N/A	#N/A	#N/A	#N/A	#N/A	#N/A	#N/A	#N/A	#N/A	#N/A	#N/A	1	ENSG00000175505	CLCF1	protein_coding	cardiotrophin like cytokine factor 1 [Source:HGNC Symbol;Acc:HGNC:17412]
#253766	#N/A	#N/A	0.0989157	#N/A	#N/A	#N/A	#N/A	#N/A	#N/A	#N/A	#N/A	#N/A	#N/A	#N/A	#N/A	#N/A	#N/A	#N/A	#N/A	#N/A	1	ENSG00000253766		lncRNA	novel transcript
FAT3	#N/A	#N/A	0.0989157	#N/A	#N/A	#N/A	#N/A	#N/A	#N/A	#N/A	#N/A	#N/A	#N/A	#N/A	#N/A	#N/A	#N/A	#N/A	#N/A	#N/A	1	ENSG00000165323	FAT3	protein_coding	FAT atypical cadherin 3 [Source:HGNC Symbol;Acc:HGNC:23112]
#267649	#N/A	#N/A	0.0987649	#N/A	#N/A	#N/A	#N/A	#N/A	#N/A	#N/A	#N/A	#N/A	#N/A	#N/A	#N/A	#N/A	#N/A	#N/A	#N/A	#N/A	1	ENSG00000267649		lncRNA	novel transcript
MDFIC2	#N/A	#N/A	0.0986728	#N/A	#N/A	#N/A	#N/A	#N/A	#N/A	#N/A	#N/A	#N/A	#N/A	#N/A	#N/A	#N/A	#N/A	#N/A	#N/A	#N/A	1	ENSG00000242120	MDFIC2	protein_coding	MyoD family inhibitor domain containing 2 [Source:HGNC Symbol;Acc:HGNC:53442]
#287695	#N/A	#N/A	0.0986245	#N/A	#N/A	#N/A	#N/A	#N/A	#N/A	#N/A	#N/A	#N/A	#N/A	#N/A	#N/A	#N/A	#N/A	#N/A	#N/A	#N/A	1	ENSG00000287695		lncRNA	novel transcript, sense intronic to GALNT10
#240591	#N/A	#N/A	0.0986024	#N/A	#N/A	#N/A	#N/A	#N/A	#N/A	#N/A	#N/A	#N/A	#N/A	#N/A	#N/A	#N/A	#N/A	#N/A	#N/A	#N/A	1	ENSG00000240591		lncRNA	novel transcript
NDUFS7	#N/A	#N/A	#N/A	#N/A	#N/A	#N/A	#N/A	#N/A	#N/A	#N/A	#N/A	#N/A	#N/A	#N/A	#N/A	#N/A	#N/A	#N/A	0.0984674	#N/A	1	ENSG00000115286	NDUFS7	protein_coding	NADH:ubiquinone oxidoreductase core subunit S7 [Source:HGNC Symbol;Acc:HGNC:7714]
NCKAP5	#N/A	#N/A	#N/A	#N/A	#N/A	#N/A	#N/A	#N/A	#N/A	#N/A	#N/A	0.0981475	#N/A	#N/A	#N/A	#N/A	#N/A	#N/A	#N/A	#N/A	1	ENSG00000176771	NCKAP5	protein_coding	NCK associated protein 5 [Source:HGNC Symbol;Acc:HGNC:29847]
CFAP69	#N/A	#N/A	0.0974725	#N/A	#N/A	#N/A	#N/A	#N/A	#N/A	#N/A	#N/A	#N/A	#N/A	#N/A	#N/A	#N/A	#N/A	#N/A	#N/A	#N/A	1	ENSG00000105792	CFAP69	protein_coding	cilia and flagella associated protein 69 [Source:HGNC Symbol;Acc:HGNC:26107]
BACE1-AS	#N/A	#N/A	#N/A	#N/A	#N/A	#N/A	#N/A	#N/A	#N/A	#N/A	#N/A	#N/A	#N/A	#N/A	#N/A	#N/A	#N/A	#N/A	0.096401	#N/A	1	ENSG00000278768	BACE1-AS	lncRNA	BACE1 antisense RNA [Source:HGNC Symbol;Acc:HGNC:37125]
LMNA	#N/A	#N/A	#N/A	#N/A	#N/A	#N/A	0.0962969	#N/A	#N/A	#N/A	#N/A	#N/A	#N/A	#N/A	#N/A	#N/A	#N/A	#N/A	#N/A	#N/A	1	ENSG00000160789	LMNA	protein_coding	lamin A/C [Source:HGNC Symbol;Acc:HGNC:6636]
NDUFA2	#N/A	#N/A	#N/A	#N/A	#N/A	#N/A	#N/A	#N/A	#N/A	#N/A	#N/A	#N/A	#N/A	#N/A	#N/A	#N/A	#N/A	#N/A	0.0960759	#N/A	1	ENSG00000131495	NDUFA2	protein_coding	NADH:ubiquinone oxidoreductase subunit A2 [Source:HGNC Symbol;Acc:HGNC:7685]
LINC02696	#N/A	#N/A	0.0960023	#N/A	#N/A	#N/A	#N/A	#N/A	#N/A	#N/A	#N/A	#N/A	#N/A	#N/A	#N/A	#N/A	#N/A	#N/A	#N/A	#N/A	1	ENSG00000254427	LINC02696	lncRNA	long intergenic non-protein coding RNA 2696 [Source:HGNC Symbol;Acc:HGNC:54210]
#287860	#N/A	#N/A	0.0958681	#N/A	#N/A	#N/A	#N/A	#N/A	#N/A	#N/A	#N/A	#N/A	#N/A	#N/A	#N/A	#N/A	#N/A	#N/A	#N/A	#N/A	1	ENSG00000287860		lncRNA	novel transcript
#267219	#N/A	#N/A	0.0957943	#N/A	#N/A	#N/A	#N/A	#N/A	#N/A	#N/A	#N/A	#N/A	#N/A	#N/A	#N/A	#N/A	#N/A	#N/A	#N/A	#N/A	1	ENSG00000267219		lncRNA	novel transcript, antisense to KIAA0355
SNHG4	#N/A	#N/A	#N/A	#N/A	#N/A	#N/A	#N/A	#N/A	#N/A	#N/A	#N/A	#N/A	#N/A	#N/A	#N/A	0.095723	#N/A	#N/A	#N/A	#N/A	1	ENSG00000281398	SNHG4	lncRNA	small nucleolar RNA host gene 4 [Source:HGNC Symbol;Acc:HGNC:32964]
LINC02822	#N/A	#N/A	0.0956399	#N/A	#N/A	#N/A	#N/A	#N/A	#N/A	#N/A	#N/A	#N/A	#N/A	#N/A	#N/A	#N/A	#N/A	#N/A	#N/A	#N/A	1	ENSG00000286021	LINC02822	lncRNA	long intergenic non-protein coding RNA 2822 [Source:HGNC Symbol;Acc:HGNC:54353]
DBN1	#N/A	#N/A	#N/A	0.0955491	#N/A	#N/A	#N/A	#N/A	#N/A	#N/A	#N/A	#N/A	#N/A	#N/A	#N/A	#N/A	#N/A	#N/A	#N/A	#N/A	1	ENSG00000113758	DBN1	protein_coding	drebrin 1 [Source:HGNC Symbol;Acc:HGNC:2695]
#259654	#N/A	#N/A	0.0949551	#N/A	#N/A	#N/A	#N/A	#N/A	#N/A	#N/A	#N/A	#N/A	#N/A	#N/A	#N/A	#N/A	#N/A	#N/A	#N/A	#N/A	1	ENSG00000259654		lncRNA	novel transcript, antisense to SEC11A
#285881	#N/A	#N/A	0.0948059	#N/A	#N/A	#N/A	#N/A	#N/A	#N/A	#N/A	#N/A	#N/A	#N/A	#N/A	#N/A	#N/A	#N/A	#N/A	#N/A	#N/A	1	ENSG00000285881		lncRNA	Novel transcript, antisense to BMP1
#222007	#N/A	#N/A	0.0948059	#N/A	#N/A	#N/A	#N/A	#N/A	#N/A	#N/A	#N/A	#N/A	#N/A	#N/A	#N/A	#N/A	#N/A	#N/A	#N/A	#N/A	1	ENSG00000222007		lncRNA	novel transcript, antisense to AGAP1
CCDC106	#N/A	#N/A	#N/A	#N/A	#N/A	#N/A	#N/A	#N/A	#N/A	#N/A	#N/A	#N/A	#N/A	#N/A	#N/A	#N/A	#N/A	#N/A	0.0947378	#N/A	1	ENSG00000173581	CCDC106	protein_coding	coiled-coil domain containing 106 [Source:HGNC Symbol;Acc:HGNC:30181]
HEPHL1	#N/A	#N/A	#N/A	#N/A	#N/A	#N/A	#N/A	#N/A	#N/A	#N/A	#N/A	#N/A	#N/A	#N/A	#N/A	#N/A	#N/A	#N/A	0.094432	#N/A	1	ENSG00000181333	HEPHL1	protein_coding	hephaestin like 1 [Source:HGNC Symbol;Acc:HGNC:30477]
SLC2A14	#N/A	#N/A	#N/A	#N/A	#N/A	#N/A	#N/A	#N/A	#N/A	#N/A	#N/A	#N/A	#N/A	#N/A	#N/A	#N/A	#N/A	#N/A	0.0943811	#N/A	1	ENSG00000173262	SLC2A14	protein_coding	solute carrier family 2 member 14 [Source:HGNC Symbol;Acc:HGNC:18301]
LINC01609	#N/A	#N/A	#N/A	#N/A	#N/A	#N/A	#N/A	#N/A	#N/A	#N/A	#N/A	0.0939631	#N/A	#N/A	#N/A	#N/A	#N/A	#N/A	#N/A	#N/A	1	ENSG00000253103	LINC01609	lncRNA	long intergenic non-protein coding RNA 1609 [Source:HGNC Symbol;Acc:HGNC:51663]
#253693	#N/A	#N/A	0.0937549	#N/A	#N/A	#N/A	#N/A	#N/A	#N/A	#N/A	#N/A	#N/A	#N/A	#N/A	#N/A	#N/A	#N/A	#N/A	#N/A	#N/A	1	ENSG00000253693		lncRNA	novel transcript
HEBP1	#N/A	#N/A	#N/A	#N/A	#N/A	#N/A	#N/A	#N/A	#N/A	0.0936659	#N/A	#N/A	#N/A	#N/A	#N/A	#N/A	#N/A	#N/A	#N/A	#N/A	1	ENSG00000013583	HEBP1	protein_coding	heme binding protein 1 [Source:HGNC Symbol;Acc:HGNC:17176]
ZSWIM8-AS1	#N/A	#N/A	#N/A	#N/A	#N/A	#N/A	#N/A	#N/A	#N/A	#N/A	#N/A	#N/A	#N/A	#N/A	#N/A	#N/A	#N/A	#N/A	0.0934372	#N/A	1	ENSG00000272589	ZSWIM8-AS1	lncRNA	ZSWIM8 antisense RNA 1 [Source:HGNC Symbol;Acc:HGNC:45103]
#254246	#N/A	#N/A	#N/A	#N/A	#N/A	#N/A	#N/A	#N/A	#N/A	#N/A	#N/A	0.0928493	#N/A	#N/A	#N/A	#N/A	#N/A	#N/A	#N/A	#N/A	1	ENSG00000254246		lncRNA	novel transcript
#248646	#N/A	#N/A	#N/A	#N/A	#N/A	#N/A	#N/A	#N/A	#N/A	#N/A	#N/A	#N/A	0.0926905	#N/A	#N/A	#N/A	#N/A	#N/A	#N/A	#N/A	1	ENSG00000248646		lncRNA	novel transcript
DISP3	#N/A	#N/A	0.0922622	#N/A	#N/A	#N/A	#N/A	#N/A	#N/A	#N/A	#N/A	#N/A	#N/A	#N/A	#N/A	#N/A	#N/A	#N/A	#N/A	#N/A	1	ENSG00000204624	DISP3	protein_coding	dispatched RND transporter family member 3 [Source:HGNC Symbol;Acc:HGNC:29251]
#287494	#N/A	#N/A	#N/A	#N/A	#N/A	#N/A	0.092122	#N/A	#N/A	#N/A	#N/A	#N/A	#N/A	#N/A	#N/A	#N/A	#N/A	#N/A	#N/A	#N/A	1	ENSG00000287494		lncRNA	novel transcript
CIB3	#N/A	#N/A	0.0919897	#N/A	#N/A	#N/A	#N/A	#N/A	#N/A	#N/A	#N/A	#N/A	#N/A	#N/A	#N/A	#N/A	#N/A	#N/A	#N/A	#N/A	1	ENSG00000141977	CIB3	protein_coding	calcium and integrin binding family member 3 [Source:HGNC Symbol;Acc:HGNC:24580]
IQCC	#N/A	#N/A	0.0915714	#N/A	#N/A	#N/A	#N/A	#N/A	#N/A	#N/A	#N/A	#N/A	#N/A	#N/A	#N/A	#N/A	#N/A	#N/A	#N/A	#N/A	1	ENSG00000160051	IQCC	protein_coding	IQ motif containing C [Source:HGNC Symbol;Acc:HGNC:25545]
#228714	#N/A	#N/A	0.0915642	#N/A	#N/A	#N/A	#N/A	#N/A	#N/A	#N/A	#N/A	#N/A	#N/A	#N/A	#N/A	#N/A	#N/A	#N/A	#N/A	#N/A	1	ENSG00000228714		lncRNA	novel transcript, antisense to DEC1
LINC01426	#N/A	#N/A	0.0911712	#N/A	#N/A	#N/A	#N/A	#N/A	#N/A	#N/A	#N/A	#N/A	#N/A	#N/A	#N/A	#N/A	#N/A	#N/A	#N/A	#N/A	1	ENSG00000234380	LINC01426	lncRNA	long intergenic non-protein coding RNA 1426 [Source:HGNC Symbol;Acc:HGNC:50734]
MAP1B	#N/A	#N/A	#N/A	#N/A	#N/A	#N/A	#N/A	#N/A	#N/A	#N/A	#N/A	0.0911665	#N/A	#N/A	#N/A	#N/A	#N/A	#N/A	#N/A	#N/A	1	ENSG00000131711	MAP1B	protein_coding	microtubule associated protein 1B [Source:HGNC Symbol;Acc:HGNC:6836]
ITGA11	#N/A	#N/A	0.0909781	#N/A	#N/A	#N/A	#N/A	#N/A	#N/A	#N/A	#N/A	#N/A	#N/A	#N/A	#N/A	#N/A	#N/A	#N/A	#N/A	#N/A	1	ENSG00000137809	ITGA11	protein_coding	integrin subunit alpha 11 [Source:HGNC Symbol;Acc:HGNC:6136]
ASNS	#N/A	#N/A	0.0907865	#N/A	#N/A	#N/A	#N/A	#N/A	#N/A	#N/A	#N/A	#N/A	#N/A	#N/A	#N/A	#N/A	#N/A	#N/A	#N/A	#N/A	1	ENSG00000070669	ASNS	protein_coding	asparagine synthetase (glutamine-hydrolyzing) [Source:HGNC Symbol;Acc:HGNC:753]
#253653	#N/A	#N/A	0.0906246	#N/A	#N/A	#N/A	#N/A	#N/A	#N/A	#N/A	#N/A	#N/A	#N/A	#N/A	#N/A	#N/A	#N/A	#N/A	#N/A	#N/A	1	ENSG00000253653		lncRNA	novel transcript
#261723	#N/A	#N/A	0.0904654	#N/A	#N/A	#N/A	#N/A	#N/A	#N/A	#N/A	#N/A	#N/A	#N/A	#N/A	#N/A	#N/A	#N/A	#N/A	#N/A	#N/A	1	ENSG00000261723		lncRNA	novel transcript, antisense to PALB2
CSNK1G2-AS1	#N/A	#N/A	#N/A	#N/A	#N/A	#N/A	#N/A	#N/A	#N/A	#N/A	#N/A	0.0903593	#N/A	#N/A	#N/A	#N/A	#N/A	#N/A	#N/A	#N/A	1	ENSG00000180846	CSNK1G2-AS1	lncRNA	CSNK1G2 antisense RNA 1 [Source:HGNC Symbol;Acc:HGNC:28604]
SPTBN5	0.0901681	#N/A	#N/A	#N/A	#N/A	#N/A	#N/A	#N/A	#N/A	#N/A	#N/A	#N/A	#N/A	#N/A	#N/A	#N/A	#N/A	#N/A	#N/A	#N/A	1	ENSG00000137877	SPTBN5	protein_coding	spectrin beta, non-erythrocytic 5 [Source:HGNC Symbol;Acc:HGNC:15680]
PROSER2	#N/A	#N/A	#N/A	#N/A	#N/A	#N/A	#N/A	#N/A	#N/A	#N/A	0.0897449	#N/A	#N/A	#N/A	#N/A	#N/A	#N/A	#N/A	#N/A	#N/A	1	ENSG00000148426	PROSER2	protein_coding	proline and serine rich 2 [Source:HGNC Symbol;Acc:HGNC:23728]
H2AC12	#N/A	#N/A	0.0891654	#N/A	#N/A	#N/A	#N/A	#N/A	#N/A	#N/A	#N/A	#N/A	#N/A	#N/A	#N/A	#N/A	#N/A	#N/A	#N/A	#N/A	1	ENSG00000274997	H2AC12	protein_coding	H2A clustered histone 12 [Source:HGNC Symbol;Acc:HGNC:13671]
#253238	#N/A	#N/A	0.0890054	#N/A	#N/A	#N/A	#N/A	#N/A	#N/A	#N/A	#N/A	#N/A	#N/A	#N/A	#N/A	#N/A	#N/A	#N/A	#N/A	#N/A	1	ENSG00000253238		lncRNA	novel transcript
NOC4L#184967	#N/A	#N/A	#N/A	#N/A	#N/A	#N/A	#N/A	#N/A	#N/A	#N/A	#N/A	#N/A	#N/A	#N/A	#N/A	#N/A	#N/A	#N/A	0.0884666	#N/A	1	ENSG00000184967	NOC4L	protein_coding	nucleolar complex associated 4 homolog [Source:HGNC Symbol;Acc:HGNC:28461]
RALY-AS1	#N/A	#N/A	#N/A	#N/A	#N/A	#N/A	0.0882196	#N/A	#N/A	#N/A	#N/A	#N/A	#N/A	#N/A	#N/A	#N/A	#N/A	#N/A	#N/A	#N/A	1	ENSG00000285230	RALY-AS1	lncRNA	RALY antisense RNA 1 [Source:HGNC Symbol;Acc:HGNC:50743]
UBTD1	#N/A	#N/A	#N/A	#N/A	#N/A	#N/A	#N/A	#N/A	#N/A	#N/A	#N/A	#N/A	#N/A	#N/A	#N/A	#N/A	#N/A	#N/A	0.0881211	#N/A	1	ENSG00000165886	UBTD1	protein_coding	ubiquitin domain containing 1 [Source:HGNC Symbol;Acc:HGNC:25683]
#249426	#N/A	#N/A	#N/A	0.0878413	#N/A	#N/A	#N/A	#N/A	#N/A	#N/A	#N/A	#N/A	#N/A	#N/A	#N/A	#N/A	#N/A	#N/A	#N/A	#N/A	1	ENSG00000249426		lncRNA	novel transcript
#283098	#N/A	#N/A	#N/A	#N/A	#N/A	#N/A	#N/A	#N/A	#N/A	#N/A	#N/A	#N/A	0.0876861	#N/A	#N/A	#N/A	#N/A	#N/A	#N/A	#N/A	1	ENSG00000283098		lncRNA	novel transcript
#267283	#N/A	#N/A	#N/A	#N/A	#N/A	#N/A	#N/A	#N/A	#N/A	#N/A	#N/A	#N/A	#N/A	#N/A	#N/A	#N/A	#N/A	0.0876154	#N/A	#N/A	1	ENSG00000267283		lncRNA	novel transcript, antisense to BTBD2
#272849	#N/A	#N/A	#N/A	#N/A	#N/A	#N/A	#N/A	#N/A	#N/A	#N/A	#N/A	0.0874197	#N/A	#N/A	#N/A	#N/A	#N/A	#N/A	#N/A	#N/A	1	ENSG00000272849		lncRNA	novel transcript
CELF2-DT	#N/A	#N/A	#N/A	0.0869558	#N/A	#N/A	#N/A	#N/A	#N/A	#N/A	#N/A	#N/A	#N/A	#N/A	#N/A	#N/A	#N/A	#N/A	#N/A	#N/A	1	ENSG00000270111	CELF2-DT	lncRNA	CELF2 divergent transript [Source:HGNC Symbol;Acc:HGNC:54157]
NUDT7	#N/A	#N/A	#N/A	#N/A	#N/A	#N/A	#N/A	#N/A	#N/A	#N/A	#N/A	#N/A	#N/A	#N/A	#N/A	#N/A	#N/A	0.0868806	#N/A	#N/A	1	ENSG00000140876	NUDT7	protein_coding	nudix hydrolase 7 [Source:HGNC Symbol;Acc:HGNC:8054]
#272836	#N/A	#N/A	0.0868764	#N/A	#N/A	#N/A	#N/A	#N/A	#N/A	#N/A	#N/A	#N/A	#N/A	#N/A	#N/A	#N/A	#N/A	#N/A	#N/A	#N/A	1	ENSG00000272836		lncRNA	novel transcript, antisense to SELO
#286040	#N/A	#N/A	0.0868764	#N/A	#N/A	#N/A	#N/A	#N/A	#N/A	#N/A	#N/A	#N/A	#N/A	#N/A	#N/A	#N/A	#N/A	#N/A	#N/A	#N/A	1	ENSG00000286040		lncRNA	novel transcript
RLN2	#N/A	#N/A	0.0868764	#N/A	#N/A	#N/A	#N/A	#N/A	#N/A	#N/A	#N/A	#N/A	#N/A	#N/A	#N/A	#N/A	#N/A	#N/A	#N/A	#N/A	1	ENSG00000107014	RLN2	protein_coding	relaxin 2 [Source:HGNC Symbol;Acc:HGNC:10027]
PRR34-AS1	#N/A	#N/A	#N/A	#N/A	#N/A	#N/A	#N/A	#N/A	#N/A	#N/A	#N/A	#N/A	#N/A	#N/A	#N/A	#N/A	0.0854909	#N/A	#N/A	#N/A	1	ENSG00000241990	PRR34-AS1	lncRNA	PRR34 antisense RNA 1 [Source:HGNC Symbol;Acc:HGNC:50499]
ZEB1-AS1	#N/A	#N/A	0.0851607	#N/A	#N/A	#N/A	#N/A	#N/A	#N/A	#N/A	#N/A	#N/A	#N/A	#N/A	#N/A	#N/A	#N/A	#N/A	#N/A	#N/A	1	ENSG00000237036	ZEB1-AS1	lncRNA	ZEB1 antisense RNA 1 [Source:HGNC Symbol;Acc:HGNC:42354]
CSMD1	#N/A	#N/A	#N/A	#N/A	#N/A	#N/A	#N/A	#N/A	#N/A	#N/A	#N/A	#N/A	#N/A	#N/A	#N/A	#N/A	#N/A	#N/A	0.0851286	#N/A	1	ENSG00000183117	CSMD1	protein_coding	CUB and Sushi multiple domains 1 [Source:HGNC Symbol;Acc:HGNC:14026]
#285567	#N/A	#N/A	0.0846152	#N/A	#N/A	#N/A	#N/A	#N/A	#N/A	#N/A	#N/A	#N/A	#N/A	#N/A	#N/A	#N/A	#N/A	#N/A	#N/A	#N/A	1	ENSG00000285567		lncRNA	novel transcript
#253619	#N/A	#N/A	0.0842946	#N/A	#N/A	#N/A	#N/A	#N/A	#N/A	#N/A	#N/A	#N/A	#N/A	#N/A	#N/A	#N/A	#N/A	#N/A	#N/A	#N/A	1	ENSG00000253619		lncRNA	novel transcript
#257579	0.0836239	#N/A	#N/A	#N/A	#N/A	#N/A	#N/A	#N/A	#N/A	#N/A	#N/A	#N/A	#N/A	#N/A	#N/A	#N/A	#N/A	#N/A	#N/A	#N/A	1	ENSG00000257579		lncRNA	novel transcript, antisense to BTBD11
SLC24A3	#N/A	#N/A	#N/A	#N/A	#N/A	0.0835027	#N/A	#N/A	#N/A	#N/A	#N/A	#N/A	#N/A	#N/A	#N/A	#N/A	#N/A	#N/A	#N/A	#N/A	1	ENSG00000185052	SLC24A3	protein_coding	solute carrier family 24 member 3 [Source:HGNC Symbol;Acc:HGNC:10977]
#260086	#N/A	#N/A	#N/A	#N/A	#N/A	#N/A	#N/A	#N/A	#N/A	0.0834185	#N/A	#N/A	#N/A	#N/A	#N/A	#N/A	#N/A	#N/A	#N/A	#N/A	1	ENSG00000260086		lncRNA	novel transcript
#274292	#N/A	#N/A	0.0831759	#N/A	#N/A	#N/A	#N/A	#N/A	#N/A	#N/A	#N/A	#N/A	#N/A	#N/A	#N/A	#N/A	#N/A	#N/A	#N/A	#N/A	1	ENSG00000274292		lncRNA	novel transcript
OR2L2	#N/A	#N/A	#N/A	0.0827888	#N/A	#N/A	#N/A	#N/A	#N/A	#N/A	#N/A	#N/A	#N/A	#N/A	#N/A	#N/A	#N/A	#N/A	#N/A	#N/A	1	ENSG00000203663	OR2L2	protein_coding	olfactory receptor family 2 subfamily L member 2 [Source:HGNC Symbol;Acc:HGNC:8266]
RHPN2	#N/A	#N/A	#N/A	#N/A	#N/A	#N/A	#N/A	#N/A	#N/A	#N/A	#N/A	#N/A	0.082689	#N/A	#N/A	#N/A	#N/A	#N/A	#N/A	#N/A	1	ENSG00000131941	RHPN2	protein_coding	rhophilin Rho GTPase binding protein 2 [Source:HGNC Symbol;Acc:HGNC:19974]
WWP1-AS1	0.0821904	#N/A	#N/A	#N/A	#N/A	#N/A	#N/A	#N/A	#N/A	#N/A	#N/A	#N/A	#N/A	#N/A	#N/A	#N/A	#N/A	#N/A	#N/A	#N/A	1	ENSG00000254231	WWP1-AS1	lncRNA	WWP1 antisense RNA 1 [Source:HGNC Symbol;Acc:HGNC:55520]
#250646	#N/A	#N/A	0.0821274	#N/A	#N/A	#N/A	#N/A	#N/A	#N/A	#N/A	#N/A	#N/A	#N/A	#N/A	#N/A	#N/A	#N/A	#N/A	#N/A	#N/A	1	ENSG00000250646		lncRNA	novel transcript, antisense to KDR
#268945	#N/A	#N/A	#N/A	#N/A	#N/A	#N/A	#N/A	#N/A	#N/A	#N/A	#N/A	#N/A	#N/A	#N/A	#N/A	#N/A	#N/A	0.0816933	#N/A	#N/A	1	ENSG00000268945		lncRNA	novel transcript
PTPN21	#N/A	#N/A	#N/A	0.0814696	#N/A	#N/A	#N/A	#N/A	#N/A	#N/A	#N/A	#N/A	#N/A	#N/A	#N/A	#N/A	#N/A	#N/A	#N/A	#N/A	1	ENSG00000070778	PTPN21	protein_coding	protein tyrosine phosphatase non-receptor type 21 [Source:HGNC Symbol;Acc:HGNC:9651]
FAM106C	0.081131	#N/A	#N/A	#N/A	#N/A	#N/A	#N/A	#N/A	#N/A	#N/A	#N/A	#N/A	#N/A	#N/A	#N/A	#N/A	#N/A	#N/A	#N/A	#N/A	1	ENSG00000288235	FAM106C	lncRNA	family with sequence similarity 106 member C [Source:HGNC Symbol;Acc:HGNC:38396]
RNF152	0.0810516	#N/A	#N/A	#N/A	#N/A	#N/A	#N/A	#N/A	#N/A	#N/A	#N/A	#N/A	#N/A	#N/A	#N/A	#N/A	#N/A	#N/A	#N/A	#N/A	1	ENSG00000176641	RNF152	protein_coding	ring finger protein 152 [Source:HGNC Symbol;Acc:HGNC:26811]
#231252	0.0809844	#N/A	#N/A	#N/A	#N/A	#N/A	#N/A	#N/A	#N/A	#N/A	#N/A	#N/A	#N/A	#N/A	#N/A	#N/A	#N/A	#N/A	#N/A	#N/A	1	ENSG00000231252		lncRNA	novel transcript
#254631	#N/A	#N/A	#N/A	#N/A	#N/A	#N/A	#N/A	#N/A	#N/A	#N/A	#N/A	#N/A	#N/A	#N/A	#N/A	#N/A	#N/A	#N/A	0.0805132	#N/A	1	ENSG00000254631		lncRNA	novel transcript, antisense to PGM2L1
PRSS51	#N/A	#N/A	0.0802785	#N/A	#N/A	#N/A	#N/A	#N/A	#N/A	#N/A	#N/A	#N/A	#N/A	#N/A	#N/A	#N/A	#N/A	#N/A	#N/A	#N/A	1	ENSG00000253649	PRSS51	protein_coding	serine protease 51 [Source:HGNC Symbol;Acc:HGNC:37321]
#249061	#N/A	#N/A	0.079796	#N/A	#N/A	#N/A	#N/A	#N/A	#N/A	#N/A	#N/A	#N/A	#N/A	#N/A	#N/A	#N/A	#N/A	#N/A	#N/A	#N/A	1	ENSG00000249061		lncRNA	novel transcript
ZFY-AS1	#N/A	#N/A	0.0797528	#N/A	#N/A	#N/A	#N/A	#N/A	#N/A	#N/A	#N/A	#N/A	#N/A	#N/A	#N/A	#N/A	#N/A	#N/A	#N/A	#N/A	1	ENSG00000233070	ZFY-AS1	lncRNA	ZFY antisense RNA 1 [Source:HGNC Symbol;Acc:HGNC:38798]
MZT2B	#N/A	#N/A	#N/A	#N/A	#N/A	#N/A	#N/A	#N/A	#N/A	#N/A	#N/A	#N/A	#N/A	#N/A	#N/A	#N/A	#N/A	#N/A	0.0797196	#N/A	1	ENSG00000152082	MZT2B	protein_coding	mitotic spindle organizing protein 2B [Source:HGNC Symbol;Acc:HGNC:25886]
CHRNA7#175344	#N/A	#N/A	#N/A	#N/A	#N/A	#N/A	#N/A	#N/A	#N/A	#N/A	#N/A	0.0797057	#N/A	#N/A	#N/A	#N/A	#N/A	#N/A	#N/A	#N/A	1	ENSG00000175344	CHRNA7	protein_coding	cholinergic receptor nicotinic alpha 7 subunit [Source:HGNC Symbol;Acc:HGNC:1960]
#258534	#N/A	#N/A	0.0796911	#N/A	#N/A	#N/A	#N/A	#N/A	#N/A	#N/A	#N/A	#N/A	#N/A	#N/A	#N/A	#N/A	#N/A	#N/A	#N/A	#N/A	1	ENSG00000258534		lncRNA	novel transcript
SOD2-OT1	#N/A	#N/A	#N/A	0.0788457	#N/A	#N/A	#N/A	#N/A	#N/A	#N/A	#N/A	#N/A	#N/A	#N/A	#N/A	#N/A	#N/A	#N/A	#N/A	#N/A	1	ENSG00000285427	SOD2-OT1	lncRNA	SOD2 overlapping transcript 1 [Source:HGNC Symbol;Acc:HGNC:53445]
BICRA	#N/A	#N/A	#N/A	#N/A	#N/A	#N/A	#N/A	#N/A	#N/A	#N/A	#N/A	#N/A	#N/A	#N/A	#N/A	#N/A	0.07882	#N/A	#N/A	#N/A	1	ENSG00000063169	BICRA	protein_coding	BRD4 interacting chromatin remodeling complex associated protein [Source:HGNC Symbol;Acc:HGNC:4332]
FGF7	#N/A	0.0785234	#N/A	#N/A	#N/A	#N/A	#N/A	#N/A	#N/A	#N/A	#N/A	#N/A	#N/A	#N/A	#N/A	#N/A	#N/A	#N/A	#N/A	#N/A	1	ENSG00000140285	FGF7	protein_coding	fibroblast growth factor 7 [Source:HGNC Symbol;Acc:HGNC:3685]
#251652	#N/A	#N/A	#N/A	#N/A	#N/A	#N/A	#N/A	#N/A	#N/A	#N/A	#N/A	#N/A	#N/A	#N/A	#N/A	#N/A	#N/A	0.0784446	#N/A	#N/A	1	ENSG00000251652		lncRNA	novel transcript
CALHM2	#N/A	#N/A	#N/A	#N/A	#N/A	#N/A	0.0780617	#N/A	#N/A	#N/A	#N/A	#N/A	#N/A	#N/A	#N/A	#N/A	#N/A	#N/A	#N/A	#N/A	1	ENSG00000138172	CALHM2	protein_coding	calcium homeostasis modulator family member 2 [Source:HGNC Symbol;Acc:HGNC:23493]
#267317	#N/A	#N/A	#N/A	#N/A	#N/A	#N/A	#N/A	#N/A	#N/A	#N/A	#N/A	#N/A	#N/A	#N/A	#N/A	#N/A	#N/A	0.0775506	#N/A	#N/A	1	ENSG00000267317		lncRNA	novel transcript, antisense to APC2
#267262	#N/A	#N/A	#N/A	#N/A	#N/A	#N/A	#N/A	#N/A	#N/A	#N/A	0.077371	#N/A	#N/A	#N/A	#N/A	#N/A	#N/A	#N/A	#N/A	#N/A	1	ENSG00000267262		lncRNA	novel transcript, antisense to RFX2
GEMIN6	#N/A	#N/A	#N/A	#N/A	#N/A	#N/A	#N/A	#N/A	#N/A	#N/A	#N/A	#N/A	#N/A	#N/A	#N/A	#N/A	0.07662	#N/A	#N/A	#N/A	1	ENSG00000152147	GEMIN6	protein_coding	gem nuclear organelle associated protein 6 [Source:HGNC Symbol;Acc:HGNC:20044]
NECTIN3-AS1	#N/A	#N/A	#N/A	0.0757457	#N/A	#N/A	#N/A	#N/A	#N/A	#N/A	#N/A	#N/A	#N/A	#N/A	#N/A	#N/A	#N/A	#N/A	#N/A	#N/A	1	ENSG00000242242	NECTIN3-AS1	lncRNA	NECTIN3 antisense RNA 1 [Source:HGNC Symbol;Acc:HGNC:40813]
PET117	#N/A	#N/A	#N/A	#N/A	#N/A	#N/A	#N/A	#N/A	#N/A	#N/A	#N/A	#N/A	#N/A	#N/A	#N/A	#N/A	#N/A	0.0755113	#N/A	#N/A	1	ENSG00000232838	PET117	protein_coding	PET117 cytochrome c oxidase chaperone [Source:HGNC Symbol;Acc:HGNC:40045]
#282556	0.0746623	#N/A	#N/A	#N/A	#N/A	#N/A	#N/A	#N/A	#N/A	#N/A	#N/A	#N/A	#N/A	#N/A	#N/A	#N/A	#N/A	#N/A	#N/A	#N/A	1	ENSG00000282556		lncRNA	novel transcript, antisense to PRKCDBP
#286575	#N/A	#N/A	#N/A	#N/A	#N/A	#N/A	#N/A	#N/A	#N/A	#N/A	#N/A	#N/A	#N/A	#N/A	#N/A	#N/A	#N/A	0.0743391	#N/A	#N/A	1	ENSG00000286575		lncRNA	novel transcript, antisense to CNNM2and AS3MT
LINC02102	#N/A	#N/A	#N/A	#N/A	#N/A	#N/A	#N/A	#N/A	#N/A	#N/A	0.0742298	#N/A	#N/A	#N/A	#N/A	#N/A	#N/A	#N/A	#N/A	#N/A	1	ENSG00000248677	LINC02102	lncRNA	long intergenic non-protein coding RNA 2102 [Source:HGNC Symbol;Acc:HGNC:52957]
SLC1A5	#N/A	#N/A	#N/A	#N/A	#N/A	#N/A	0.0739807	#N/A	#N/A	#N/A	#N/A	#N/A	#N/A	#N/A	#N/A	#N/A	#N/A	#N/A	#N/A	#N/A	1	ENSG00000105281	SLC1A5	protein_coding	solute carrier family 1 member 5 [Source:HGNC Symbol;Acc:HGNC:10943]
#287293	#N/A	#N/A	0.0737638	#N/A	#N/A	#N/A	#N/A	#N/A	#N/A	#N/A	#N/A	#N/A	#N/A	#N/A	#N/A	#N/A	#N/A	#N/A	#N/A	#N/A	1	ENSG00000287293		lncRNA	novel transcript
GUCY1A2	#N/A	#N/A	#N/A	0.0733892	#N/A	#N/A	#N/A	#N/A	#N/A	#N/A	#N/A	#N/A	#N/A	#N/A	#N/A	#N/A	#N/A	#N/A	#N/A	#N/A	1	ENSG00000152402	GUCY1A2	protein_coding	guanylate cyclase 1 soluble subunit alpha 2 [Source:HGNC Symbol;Acc:HGNC:4684]
SCAT1	#N/A	#N/A	#N/A	#N/A	#N/A	#N/A	#N/A	#N/A	#N/A	#N/A	#N/A	#N/A	#N/A	#N/A	#N/A	#N/A	0.0733306	#N/A	#N/A	#N/A	1	ENSG00000267123	SCAT1	lncRNA	S-phase cancer associated transcript 1 [Source:HGNC Symbol;Acc:HGNC:52930]
#287033	#N/A	#N/A	0.0732666	#N/A	#N/A	#N/A	#N/A	#N/A	#N/A	#N/A	#N/A	#N/A	#N/A	#N/A	#N/A	#N/A	#N/A	#N/A	#N/A	#N/A	1	ENSG00000287033		lncRNA	novel transcript
SLC38A2-AS1	#N/A	#N/A	#N/A	#N/A	#N/A	#N/A	#N/A	0.0729752	#N/A	#N/A	#N/A	#N/A	#N/A	#N/A	#N/A	#N/A	#N/A	#N/A	#N/A	#N/A	1	ENSG00000258096	SLC38A2-AS1	lncRNA	SLC38A2 antisense RNA 1 [Source:HGNC Symbol;Acc:HGNC:55454]
#286796	0.0727956	#N/A	#N/A	#N/A	#N/A	#N/A	#N/A	#N/A	#N/A	#N/A	#N/A	#N/A	#N/A	#N/A	#N/A	#N/A	#N/A	#N/A	#N/A	#N/A	1	ENSG00000286796		lncRNA	novel transcript
LINC02585	#N/A	#N/A	#N/A	#N/A	#N/A	#N/A	#N/A	#N/A	#N/A	#N/A	#N/A	0.0726865	#N/A	#N/A	#N/A	#N/A	#N/A	#N/A	#N/A	#N/A	1	ENSG00000228350	LINC02585	lncRNA	long intergenic non-protein coding RNA 2585 [Source:HGNC Symbol;Acc:HGNC:50302]
ADCK5#173137	#N/A	#N/A	#N/A	#N/A	#N/A	#N/A	#N/A	#N/A	#N/A	#N/A	#N/A	#N/A	#N/A	#N/A	#N/A	#N/A	#N/A	#N/A	#N/A	0.0718297	1	ENSG00000173137	ADCK5	protein_coding	aarF domain containing kinase 5 [Source:HGNC Symbol;Acc:HGNC:21738]
SLC4A8-AS1	#N/A	#N/A	0.0718249	#N/A	#N/A	#N/A	#N/A	#N/A	#N/A	#N/A	#N/A	#N/A	#N/A	#N/A	#N/A	#N/A	#N/A	#N/A	#N/A	#N/A	1	ENSG00000271065	SLC4A8-AS1	lncRNA	SLC4A8 antisense RNA 1 [Source:HGNC Symbol;Acc:HGNC:55259]
ACOT12	#N/A	#N/A	#N/A	#N/A	#N/A	#N/A	#N/A	#N/A	#N/A	#N/A	#N/A	0.0715841	#N/A	#N/A	#N/A	#N/A	#N/A	#N/A	#N/A	#N/A	1	ENSG00000172497	ACOT12	protein_coding	acyl-CoA thioesterase 12 [Source:HGNC Symbol;Acc:HGNC:24436]
SSUH2	#N/A	#N/A	0.0715431	#N/A	#N/A	#N/A	#N/A	#N/A	#N/A	#N/A	#N/A	#N/A	#N/A	#N/A	#N/A	#N/A	#N/A	#N/A	#N/A	#N/A	1	ENSG00000125046	SSUH2	protein_coding	ssu-2 homolog [Source:HGNC Symbol;Acc:HGNC:24809]
TSKS	#N/A	#N/A	#N/A	#N/A	#N/A	#N/A	#N/A	#N/A	#N/A	#N/A	0.0715317	#N/A	#N/A	#N/A	#N/A	#N/A	#N/A	#N/A	#N/A	#N/A	1	ENSG00000126467	TSKS	protein_coding	testis specific serine kinase substrate [Source:HGNC Symbol;Acc:HGNC:30719]
#275665	#N/A	#N/A	0.0709502	#N/A	#N/A	#N/A	#N/A	#N/A	#N/A	#N/A	#N/A	#N/A	#N/A	#N/A	#N/A	#N/A	#N/A	#N/A	#N/A	#N/A	1	ENSG00000275665		lncRNA	novel transcript, antisense to MLLT6
HAR1B	#N/A	#N/A	0.0707612	#N/A	#N/A	#N/A	#N/A	#N/A	#N/A	#N/A	#N/A	#N/A	#N/A	#N/A	#N/A	#N/A	#N/A	#N/A	#N/A	#N/A	1	ENSG00000231133	HAR1B	lncRNA	highly accelerated region 1B [Source:HGNC Symbol;Acc:HGNC:33118]
#286409	#N/A	#N/A	#N/A	#N/A	#N/A	#N/A	#N/A	#N/A	#N/A	#N/A	#N/A	#N/A	#N/A	#N/A	#N/A	#N/A	#N/A	0.0706991	#N/A	#N/A	1	ENSG00000286409		lncRNA	novel transcript
GABRR1	#N/A	#N/A	#N/A	#N/A	#N/A	#N/A	#N/A	#N/A	#N/A	#N/A	#N/A	#N/A	#N/A	#N/A	#N/A	#N/A	#N/A	#N/A	0.070646	#N/A	1	ENSG00000146276	GABRR1	protein_coding	gamma-aminobutyric acid type A receptor subunit rho1 [Source:HGNC Symbol;Acc:HGNC:4090]
RERGL	#N/A	#N/A	#N/A	#N/A	#N/A	#N/A	#N/A	#N/A	#N/A	#N/A	#N/A	#N/A	#N/A	#N/A	#N/A	#N/A	#N/A	#N/A	0.070646	#N/A	1	ENSG00000111404	RERGL	protein_coding	RERG like [Source:HGNC Symbol;Acc:HGNC:26213]
TENM4	#N/A	#N/A	#N/A	#N/A	#N/A	#N/A	#N/A	#N/A	#N/A	#N/A	#N/A	#N/A	#N/A	#N/A	#N/A	#N/A	#N/A	#N/A	0.0704813	#N/A	1	ENSG00000149256	TENM4	protein_coding	teneurin transmembrane protein 4 [Source:HGNC Symbol;Acc:HGNC:29945]
IDO1	#N/A	#N/A	#N/A	#N/A	#N/A	#N/A	#N/A	#N/A	#N/A	#N/A	#N/A	#N/A	#N/A	#N/A	#N/A	#N/A	#N/A	#N/A	0.0704813	#N/A	1	ENSG00000131203	IDO1	protein_coding	indoleamine 2,3-dioxygenase 1 [Source:HGNC Symbol;Acc:HGNC:6059]
#232995	#N/A	#N/A	#N/A	#N/A	#N/A	#N/A	#N/A	#N/A	#N/A	#N/A	#N/A	#N/A	#N/A	#N/A	#N/A	#N/A	#N/A	#N/A	0.0704813	#N/A	1	ENSG00000232995		lncRNA	regulator of G protein signaling 5 [Source:NCBI gene (formerly Entrezgene);Acc:8490]
CPNE4	#N/A	#N/A	#N/A	#N/A	#N/A	#N/A	#N/A	#N/A	#N/A	#N/A	#N/A	#N/A	#N/A	#N/A	#N/A	#N/A	#N/A	#N/A	0.0704813	#N/A	1	ENSG00000196353	CPNE4	protein_coding	copine 4 [Source:HGNC Symbol;Acc:HGNC:2317]
#225075	#N/A	#N/A	#N/A	#N/A	#N/A	#N/A	#N/A	#N/A	#N/A	#N/A	#N/A	#N/A	#N/A	#N/A	#N/A	#N/A	#N/A	0.0700797	#N/A	#N/A	1	ENSG00000225075		lncRNA	novel transcript
#288096	#N/A	#N/A	#N/A	#N/A	#N/A	#N/A	#N/A	#N/A	#N/A	#N/A	#N/A	#N/A	#N/A	#N/A	#N/A	#N/A	#N/A	0.0700543	#N/A	#N/A	1	ENSG00000288096		lncRNA	novel transcript
MCMDC2	#N/A	#N/A	#N/A	#N/A	#N/A	#N/A	#N/A	#N/A	#N/A	#N/A	#N/A	0.0698762	#N/A	#N/A	#N/A	#N/A	#N/A	#N/A	#N/A	#N/A	1	ENSG00000178460	MCMDC2	protein_coding	minichromosome maintenance domain containing 2 [Source:HGNC Symbol;Acc:HGNC:26368]
EGLN2	#N/A	#N/A	#N/A	#N/A	#N/A	#N/A	#N/A	#N/A	#N/A	#N/A	#N/A	#N/A	#N/A	#N/A	#N/A	#N/A	#N/A	#N/A	#N/A	0.0698468	1	ENSG00000269858	EGLN2	protein_coding	egl-9 family hypoxia inducible factor 2 [Source:HGNC Symbol;Acc:HGNC:14660]
MROH7	0.0695966	#N/A	#N/A	#N/A	#N/A	#N/A	#N/A	#N/A	#N/A	#N/A	#N/A	#N/A	#N/A	#N/A	#N/A	#N/A	#N/A	#N/A	#N/A	#N/A	1	ENSG00000184313	MROH7	protein_coding	maestro heat like repeat family member 7 [Source:HGNC Symbol;Acc:HGNC:24802]
SPTLC3	#N/A	#N/A	0.0694686	#N/A	#N/A	#N/A	#N/A	#N/A	#N/A	#N/A	#N/A	#N/A	#N/A	#N/A	#N/A	#N/A	#N/A	#N/A	#N/A	#N/A	1	ENSG00000172296	SPTLC3	protein_coding	serine palmitoyltransferase long chain base subunit 3 [Source:HGNC Symbol;Acc:HGNC:16253]
MEIG1	#N/A	#N/A	#N/A	0.0693914	#N/A	#N/A	#N/A	#N/A	#N/A	#N/A	#N/A	#N/A	#N/A	#N/A	#N/A	#N/A	#N/A	#N/A	#N/A	#N/A	1	ENSG00000197889	MEIG1	protein_coding	meiosis/spermiogenesis associated 1 [Source:HGNC Symbol;Acc:HGNC:23429]
CCDC183-AS1	#N/A	#N/A	0.0692763	#N/A	#N/A	#N/A	#N/A	#N/A	#N/A	#N/A	#N/A	#N/A	#N/A	#N/A	#N/A	#N/A	#N/A	#N/A	#N/A	#N/A	1	ENSG00000228544	CCDC183-AS1	lncRNA	CCDC183 antisense RNA 1 [Source:HGNC Symbol;Acc:HGNC:44105]
#258520	#N/A	#N/A	0.0687821	#N/A	#N/A	#N/A	#N/A	#N/A	#N/A	#N/A	#N/A	#N/A	#N/A	#N/A	#N/A	#N/A	#N/A	#N/A	#N/A	#N/A	1	ENSG00000258520		lncRNA	novel transcript
#258312	#N/A	#N/A	#N/A	#N/A	#N/A	#N/A	#N/A	#N/A	#N/A	#N/A	0.0686695	#N/A	#N/A	#N/A	#N/A	#N/A	#N/A	#N/A	#N/A	#N/A	1	ENSG00000258312		lncRNA	novel transcript
STRC	#N/A	#N/A	#N/A	#N/A	#N/A	#N/A	#N/A	#N/A	#N/A	#N/A	#N/A	#N/A	#N/A	#N/A	#N/A	#N/A	0.0684289	#N/A	#N/A	#N/A	1	ENSG00000242866	STRC	protein_coding	stereocilin [Source:HGNC Symbol;Acc:HGNC:16035]
ACAN	0.0681169	#N/A	#N/A	#N/A	#N/A	#N/A	#N/A	#N/A	#N/A	#N/A	#N/A	#N/A	#N/A	#N/A	#N/A	#N/A	#N/A	#N/A	#N/A	#N/A	1	ENSG00000157766	ACAN	protein_coding	aggrecan [Source:HGNC Symbol;Acc:HGNC:319]
TRAV30	0.0677807	#N/A	#N/A	#N/A	#N/A	#N/A	#N/A	#N/A	#N/A	#N/A	#N/A	#N/A	#N/A	#N/A	#N/A	#N/A	#N/A	#N/A	#N/A	#N/A	1	ENSG00000259092	TRAV30	TR_V_gene	T cell receptor alpha variable 30 [Source:HGNC Symbol;Acc:HGNC:12129]
LINC01937	0.0677719	#N/A	#N/A	#N/A	#N/A	#N/A	#N/A	#N/A	#N/A	#N/A	#N/A	#N/A	#N/A	#N/A	#N/A	#N/A	#N/A	#N/A	#N/A	#N/A	1	ENSG00000234279	LINC01937	lncRNA	long intergenic non-protein coding RNA 1937 [Source:HGNC Symbol;Acc:HGNC:52760]
PALD1	#N/A	#N/A	#N/A	#N/A	#N/A	#N/A	#N/A	#N/A	#N/A	#N/A	0.0676583	#N/A	#N/A	#N/A	#N/A	#N/A	#N/A	#N/A	#N/A	#N/A	1	ENSG00000107719	PALD1	protein_coding	phosphatase domain containing paladin 1 [Source:HGNC Symbol;Acc:HGNC:23530]
PTPRR	#N/A	#N/A	#N/A	#N/A	#N/A	0.0674346	#N/A	#N/A	#N/A	#N/A	#N/A	#N/A	#N/A	#N/A	#N/A	#N/A	#N/A	#N/A	#N/A	#N/A	1	ENSG00000153233	PTPRR	protein_coding	protein tyrosine phosphatase receptor type R [Source:HGNC Symbol;Acc:HGNC:9680]
PARD6G	0.0673519	#N/A	#N/A	#N/A	#N/A	#N/A	#N/A	#N/A	#N/A	#N/A	#N/A	#N/A	#N/A	#N/A	#N/A	#N/A	#N/A	#N/A	#N/A	#N/A	1	ENSG00000178184	PARD6G	protein_coding	par-6 family cell polarity regulator gamma [Source:HGNC Symbol;Acc:HGNC:16076]
FGF11#161958	#N/A	#N/A	#N/A	#N/A	#N/A	#N/A	#N/A	#N/A	#N/A	#N/A	#N/A	#N/A	#N/A	#N/A	#N/A	#N/A	#N/A	0.0673281	#N/A	#N/A	1	ENSG00000161958	FGF11	protein_coding	fibroblast growth factor 11 [Source:HGNC Symbol;Acc:HGNC:3667]
#228021	#N/A	#N/A	#N/A	#N/A	#N/A	#N/A	#N/A	#N/A	#N/A	#N/A	0.0671216	#N/A	#N/A	#N/A	#N/A	#N/A	#N/A	#N/A	#N/A	#N/A	1	ENSG00000228021		lncRNA	novel transcript
#286555	#N/A	#N/A	#N/A	#N/A	#N/A	#N/A	#N/A	#N/A	#N/A	#N/A	0.0671216	#N/A	#N/A	#N/A	#N/A	#N/A	#N/A	#N/A	#N/A	#N/A	1	ENSG00000286555		lncRNA	novel transcript, antisense to ARAP1
KBTBD11#176595	#N/A	#N/A	#N/A	#N/A	#N/A	#N/A	#N/A	#N/A	#N/A	#N/A	#N/A	#N/A	#N/A	#N/A	#N/A	#N/A	#N/A	0.0670306	#N/A	#N/A	1	ENSG00000176595	KBTBD11	protein_coding	kelch repeat and BTB domain containing 11 [Source:HGNC Symbol;Acc:HGNC:29104]
MED11	#N/A	#N/A	#N/A	#N/A	#N/A	#N/A	#N/A	#N/A	#N/A	#N/A	#N/A	#N/A	#N/A	#N/A	#N/A	#N/A	#N/A	#N/A	#N/A	0.0663834	1	ENSG00000161920	MED11	protein_coding	mediator complex subunit 11 [Source:HGNC Symbol;Acc:HGNC:32687]
#278022	#N/A	#N/A	#N/A	#N/A	#N/A	#N/A	#N/A	#N/A	#N/A	#N/A	0.0662826	#N/A	#N/A	#N/A	#N/A	#N/A	#N/A	#N/A	#N/A	#N/A	1	ENSG00000278022		lncRNA	novel transcript, sense intronic to IGF1R
CELF5	#N/A	#N/A	0.0660057	#N/A	#N/A	#N/A	#N/A	#N/A	#N/A	#N/A	#N/A	#N/A	#N/A	#N/A	#N/A	#N/A	#N/A	#N/A	#N/A	#N/A	1	ENSG00000161082	CELF5	protein_coding	CUGBP Elav-like family member 5 [Source:HGNC Symbol;Acc:HGNC:14058]
PARP10	#N/A	#N/A	#N/A	#N/A	#N/A	#N/A	#N/A	#N/A	#N/A	#N/A	#N/A	#N/A	#N/A	#N/A	#N/A	#N/A	#N/A	#N/A	#N/A	0.06585	1	ENSG00000178685	PARP10	protein_coding	poly(ADP-ribose) polymerase family member 10 [Source:HGNC Symbol;Acc:HGNC:25895]
FAM72D	#N/A	#N/A	#N/A	#N/A	#N/A	#N/A	#N/A	#N/A	#N/A	#N/A	#N/A	#N/A	#N/A	#N/A	#N/A	#N/A	0.0655523	#N/A	#N/A	#N/A	1	ENSG00000215784	FAM72D	protein_coding	family with sequence similarity 72 member D [Source:HGNC Symbol;Acc:HGNC:33593]
KCNA3	#N/A	#N/A	0.0646006	#N/A	#N/A	#N/A	#N/A	#N/A	#N/A	#N/A	#N/A	#N/A	#N/A	#N/A	#N/A	#N/A	#N/A	#N/A	#N/A	#N/A	1	ENSG00000177272	KCNA3	protein_coding	potassium voltage-gated channel subfamily A member 3 [Source:HGNC Symbol;Acc:HGNC:6221]
HMCN1	#N/A	#N/A	#N/A	#N/A	#N/A	#N/A	#N/A	#N/A	#N/A	#N/A	#N/A	#N/A	#N/A	#N/A	#N/A	#N/A	#N/A	#N/A	0.0642575	#N/A	1	ENSG00000143341	HMCN1	protein_coding	hemicentin 1 [Source:HGNC Symbol;Acc:HGNC:19194]
FABP6	#N/A	#N/A	#N/A	#N/A	#N/A	#N/A	#N/A	#N/A	#N/A	#N/A	0.064125	#N/A	#N/A	#N/A	#N/A	#N/A	#N/A	#N/A	#N/A	#N/A	1	ENSG00000170231	FABP6	protein_coding	fatty acid binding protein 6 [Source:HGNC Symbol;Acc:HGNC:3561]
P3H3	0.0637449	#N/A	#N/A	#N/A	#N/A	#N/A	#N/A	#N/A	#N/A	#N/A	#N/A	#N/A	#N/A	#N/A	#N/A	#N/A	#N/A	#N/A	#N/A	#N/A	1	ENSG00000110811	P3H3	protein_coding	prolyl 3-hydroxylase 3 [Source:HGNC Symbol;Acc:HGNC:19318]
LINC02994	#N/A	#N/A	#N/A	#N/A	#N/A	#N/A	#N/A	0.0637293	#N/A	#N/A	#N/A	#N/A	#N/A	#N/A	#N/A	#N/A	#N/A	#N/A	#N/A	#N/A	1	ENSG00000250546	LINC02994	lncRNA	long intergenic non-protein coding RNA 2994 [Source:HGNC Symbol;Acc:HGNC:56109]
#286127	#N/A	#N/A	#N/A	#N/A	#N/A	#N/A	#N/A	#N/A	#N/A	#N/A	#N/A	#N/A	#N/A	0.0636737	#N/A	#N/A	#N/A	#N/A	#N/A	#N/A	1	ENSG00000286127		lncRNA	novel transcript
DCC	#N/A	#N/A	0.0636271	#N/A	#N/A	#N/A	#N/A	#N/A	#N/A	#N/A	#N/A	#N/A	#N/A	#N/A	#N/A	#N/A	#N/A	#N/A	#N/A	#N/A	1	ENSG00000187323	DCC	protein_coding	DCC netrin 1 receptor [Source:HGNC Symbol;Acc:HGNC:2701]
ECRG4	0.0626063	#N/A	#N/A	#N/A	#N/A	#N/A	#N/A	#N/A	#N/A	#N/A	#N/A	#N/A	#N/A	#N/A	#N/A	#N/A	#N/A	#N/A	#N/A	#N/A	1	ENSG00000119147	ECRG4	protein_coding	ECRG4 augurin precursor [Source:HGNC Symbol;Acc:HGNC:24642]
LDLRAD4-AS1	#N/A	#N/A	#N/A	#N/A	#N/A	#N/A	#N/A	#N/A	#N/A	#N/A	0.0620244	#N/A	#N/A	#N/A	#N/A	#N/A	#N/A	#N/A	#N/A	#N/A	1	ENSG00000267690	LDLRAD4-AS1	lncRNA	LDLRAD4 antisense RNA 1 [Source:HGNC Symbol;Acc:HGNC:48592]
#261659	#N/A	0.0611854	#N/A	#N/A	#N/A	#N/A	#N/A	#N/A	#N/A	#N/A	#N/A	#N/A	#N/A	#N/A	#N/A	#N/A	#N/A	#N/A	#N/A	#N/A	1	ENSG00000261659		lncRNA	novel transcript, antisense to FBXL16
SYNGR2	#N/A	#N/A	#N/A	#N/A	#N/A	#N/A	#N/A	#N/A	#N/A	0.0608391	#N/A	#N/A	#N/A	#N/A	#N/A	#N/A	#N/A	#N/A	#N/A	#N/A	1	ENSG00000108639	SYNGR2	protein_coding	synaptogyrin 2 [Source:HGNC Symbol;Acc:HGNC:11499]
ZBTB20-AS4	#N/A	#N/A	0.0604401	#N/A	#N/A	#N/A	#N/A	#N/A	#N/A	#N/A	#N/A	#N/A	#N/A	#N/A	#N/A	#N/A	#N/A	#N/A	#N/A	#N/A	1	ENSG00000242767	ZBTB20-AS4	lncRNA	ZBTB20 antisense RNA 4 [Source:HGNC Symbol;Acc:HGNC:42423]
GLMP	#N/A	#N/A	#N/A	#N/A	#N/A	#N/A	0.0603874	#N/A	#N/A	#N/A	#N/A	#N/A	#N/A	#N/A	#N/A	#N/A	#N/A	#N/A	#N/A	#N/A	1	ENSG00000198715	GLMP	protein_coding	glycosylated lysosomal membrane protein [Source:HGNC Symbol;Acc:HGNC:29436]
FIBP	#N/A	#N/A	#N/A	#N/A	#N/A	#N/A	0.0600819	#N/A	#N/A	#N/A	#N/A	#N/A	#N/A	#N/A	#N/A	#N/A	#N/A	#N/A	#N/A	#N/A	1	ENSG00000172500	FIBP	protein_coding	FGF1 intracellular binding protein [Source:HGNC Symbol;Acc:HGNC:3705]
NFKBIE	#N/A	#N/A	#N/A	#N/A	#N/A	#N/A	0.0594506	#N/A	#N/A	#N/A	#N/A	#N/A	#N/A	#N/A	#N/A	#N/A	#N/A	#N/A	#N/A	#N/A	1	ENSG00000146232	NFKBIE	protein_coding	NFKB inhibitor epsilon [Source:HGNC Symbol;Acc:HGNC:7799]
PRR11	#N/A	#N/A	#N/A	#N/A	#N/A	#N/A	0.0587115	#N/A	#N/A	#N/A	#N/A	#N/A	#N/A	#N/A	#N/A	#N/A	#N/A	#N/A	#N/A	#N/A	1	ENSG00000068489	PRR11	protein_coding	proline rich 11 [Source:HGNC Symbol;Acc:HGNC:25619]
MAP3K21	#N/A	#N/A	#N/A	#N/A	#N/A	#N/A	#N/A	#N/A	#N/A	#N/A	#N/A	#N/A	#N/A	#N/A	#N/A	0.0580558	#N/A	#N/A	#N/A	#N/A	1	ENSG00000143674	MAP3K21	protein_coding	mitogen-activated protein kinase kinase kinase 21 [Source:HGNC Symbol;Acc:HGNC:29798]
RBBP9	#N/A	#N/A	#N/A	#N/A	#N/A	#N/A	#N/A	#N/A	#N/A	#N/A	#N/A	#N/A	#N/A	#N/A	#N/A	#N/A	0.0578272	#N/A	#N/A	#N/A	1	ENSG00000089050	RBBP9	protein_coding	RB binding protein 9, serine hydrolase [Source:HGNC Symbol;Acc:HGNC:9892]
DOC2A	0.0577493	#N/A	#N/A	#N/A	#N/A	#N/A	#N/A	#N/A	#N/A	#N/A	#N/A	#N/A	#N/A	#N/A	#N/A	#N/A	#N/A	#N/A	#N/A	#N/A	1	ENSG00000149927	DOC2A	protein_coding	double C2 domain alpha [Source:HGNC Symbol;Acc:HGNC:2985]
#262412	#N/A	#N/A	0.0567888	#N/A	#N/A	#N/A	#N/A	#N/A	#N/A	#N/A	#N/A	#N/A	#N/A	#N/A	#N/A	#N/A	#N/A	#N/A	#N/A	#N/A	1	ENSG00000262412		lncRNA	novel transcript
FAM111B	#N/A	#N/A	0.0567888	#N/A	#N/A	#N/A	#N/A	#N/A	#N/A	#N/A	#N/A	#N/A	#N/A	#N/A	#N/A	#N/A	#N/A	#N/A	#N/A	#N/A	1	ENSG00000189057	FAM111B	protein_coding	FAM111 trypsin like peptidase B [Source:HGNC Symbol;Acc:HGNC:24200]
PLAC9	#N/A	#N/A	0.0566972	#N/A	#N/A	#N/A	#N/A	#N/A	#N/A	#N/A	#N/A	#N/A	#N/A	#N/A	#N/A	#N/A	#N/A	#N/A	#N/A	#N/A	1	ENSG00000189129	PLAC9	protein_coding	placenta associated 9 [Source:HGNC Symbol;Acc:HGNC:19255]
ABCC6#091262	#N/A	#N/A	#N/A	#N/A	#N/A	#N/A	#N/A	#N/A	#N/A	#N/A	#N/A	#N/A	#N/A	#N/A	0.0563981	#N/A	#N/A	#N/A	#N/A	#N/A	1	ENSG00000091262	ABCC6	protein_coding	ATP binding cassette subfamily C member 6 [Source:HGNC Symbol;Acc:HGNC:57]
RPS10	#N/A	#N/A	#N/A	#N/A	#N/A	#N/A	#N/A	#N/A	#N/A	#N/A	#N/A	#N/A	#N/A	#N/A	#N/A	#N/A	#N/A	#N/A	0.0560397	#N/A	1	ENSG00000124614	RPS10	protein_coding	ribosomal protein S10 [Source:HGNC Symbol;Acc:HGNC:10383]
KIAA2012	#N/A	#N/A	0.0556318	#N/A	#N/A	#N/A	#N/A	#N/A	#N/A	#N/A	#N/A	#N/A	#N/A	#N/A	#N/A	#N/A	#N/A	#N/A	#N/A	#N/A	1	ENSG00000182329	KIAA2012	protein_coding	KIAA2012 [Source:HGNC Symbol;Acc:HGNC:51250]
C10orf67	#N/A	#N/A	0.0555551	#N/A	#N/A	#N/A	#N/A	#N/A	#N/A	#N/A	#N/A	#N/A	#N/A	#N/A	#N/A	#N/A	#N/A	#N/A	#N/A	#N/A	1	ENSG00000179133	C10orf67	protein_coding	chromosome 10 open reading frame 67 [Source:HGNC Symbol;Acc:HGNC:28716]
ANKRD30B	#N/A	#N/A	0.0555551	#N/A	#N/A	#N/A	#N/A	#N/A	#N/A	#N/A	#N/A	#N/A	#N/A	#N/A	#N/A	#N/A	#N/A	#N/A	#N/A	#N/A	1	ENSG00000180777	ANKRD30B	protein_coding	ankyrin repeat domain 30B [Source:HGNC Symbol;Acc:HGNC:24165]
MYRFL	#N/A	#N/A	0.0555551	#N/A	#N/A	#N/A	#N/A	#N/A	#N/A	#N/A	#N/A	#N/A	#N/A	#N/A	#N/A	#N/A	#N/A	#N/A	#N/A	#N/A	1	ENSG00000166268	MYRFL	protein_coding	myelin regulatory factor like [Source:HGNC Symbol;Acc:HGNC:26316]
GNB3	#N/A	#N/A	0.0555551	#N/A	#N/A	#N/A	#N/A	#N/A	#N/A	#N/A	#N/A	#N/A	#N/A	#N/A	#N/A	#N/A	#N/A	#N/A	#N/A	#N/A	1	ENSG00000111664	GNB3	protein_coding	G protein subunit beta 3 [Source:HGNC Symbol;Acc:HGNC:4400]
MAEL	#N/A	#N/A	0.0555551	#N/A	#N/A	#N/A	#N/A	#N/A	#N/A	#N/A	#N/A	#N/A	#N/A	#N/A	#N/A	#N/A	#N/A	#N/A	#N/A	#N/A	1	ENSG00000143194	MAEL	protein_coding	maelstrom spermatogenic transposon silencer [Source:HGNC Symbol;Acc:HGNC:25929]
#177340	#N/A	#N/A	0.0555551	#N/A	#N/A	#N/A	#N/A	#N/A	#N/A	#N/A	#N/A	#N/A	#N/A	#N/A	#N/A	#N/A	#N/A	#N/A	#N/A	#N/A	1	ENSG00000177340		lncRNA	uncharacterized LOC79857 [Source:NCBI gene (formerly Entrezgene);Acc:79857]
HRNR	#N/A	#N/A	0.0555551	#N/A	#N/A	#N/A	#N/A	#N/A	#N/A	#N/A	#N/A	#N/A	#N/A	#N/A	#N/A	#N/A	#N/A	#N/A	#N/A	#N/A	1	ENSG00000197915	HRNR	protein_coding	hornerin [Source:HGNC Symbol;Acc:HGNC:20846]
CA10	#N/A	#N/A	#N/A	#N/A	#N/A	#N/A	#N/A	#N/A	#N/A	#N/A	#N/A	#N/A	0.0554768	#N/A	#N/A	#N/A	#N/A	#N/A	#N/A	#N/A	1	ENSG00000154975	CA10	protein_coding	carbonic anhydrase 10 [Source:HGNC Symbol;Acc:HGNC:1369]
#262769	#N/A	#N/A	#N/A	#N/A	#N/A	#N/A	#N/A	0.055088	#N/A	#N/A	#N/A	#N/A	#N/A	#N/A	#N/A	#N/A	#N/A	#N/A	#N/A	#N/A	1	ENSG00000262769		lncRNA	novel transcript, antisense to SLC47A1
KCNN2	#N/A	#N/A	#N/A	#N/A	#N/A	#N/A	#N/A	#N/A	#N/A	#N/A	#N/A	#N/A	0.0543254	#N/A	#N/A	#N/A	#N/A	#N/A	#N/A	#N/A	1	ENSG00000080709	KCNN2	protein_coding	potassium calcium-activated channel subfamily N member 2 [Source:HGNC Symbol;Acc:HGNC:6291]
PDZRN4	#N/A	#N/A	#N/A	#N/A	#N/A	#N/A	#N/A	#N/A	#N/A	#N/A	#N/A	#N/A	0.0543254	#N/A	#N/A	#N/A	#N/A	#N/A	#N/A	#N/A	1	ENSG00000165966	PDZRN4	protein_coding	PDZ domain containing ring finger 4 [Source:HGNC Symbol;Acc:HGNC:30552]
ACTN3	#N/A	#N/A	#N/A	#N/A	#N/A	#N/A	#N/A	#N/A	#N/A	#N/A	#N/A	#N/A	0.0543254	#N/A	#N/A	#N/A	#N/A	#N/A	#N/A	#N/A	1	ENSG00000248746	ACTN3	protein_coding	actinin alpha 3 [Source:HGNC Symbol;Acc:HGNC:165]
#287159	#N/A	#N/A	#N/A	#N/A	#N/A	#N/A	#N/A	#N/A	#N/A	#N/A	0.054219	#N/A	#N/A	#N/A	#N/A	#N/A	#N/A	#N/A	#N/A	#N/A	1	ENSG00000287159		lncRNA	novel transcript, antisense to GPC5
P3H2	#N/A	#N/A	#N/A	#N/A	#N/A	#N/A	#N/A	0.0539195	#N/A	#N/A	#N/A	#N/A	#N/A	#N/A	#N/A	#N/A	#N/A	#N/A	#N/A	#N/A	1	ENSG00000090530	P3H2	protein_coding	prolyl 3-hydroxylase 2 [Source:HGNC Symbol;Acc:HGNC:19317]
PALM	#N/A	#N/A	#N/A	#N/A	#N/A	#N/A	#N/A	0.0534933	#N/A	#N/A	#N/A	#N/A	#N/A	#N/A	#N/A	#N/A	#N/A	#N/A	#N/A	#N/A	1	ENSG00000099864	PALM	protein_coding	paralemmin [Source:HGNC Symbol;Acc:HGNC:8594]
ARRDC4	#N/A	#N/A	#N/A	#N/A	#N/A	#N/A	#N/A	0.0532819	#N/A	#N/A	#N/A	#N/A	#N/A	#N/A	#N/A	#N/A	#N/A	#N/A	#N/A	#N/A	1	ENSG00000140450	ARRDC4	protein_coding	arrestin domain containing 4 [Source:HGNC Symbol;Acc:HGNC:28087]
#287937	#N/A	#N/A	#N/A	#N/A	#N/A	#N/A	#N/A	0.0532819	#N/A	#N/A	#N/A	#N/A	#N/A	#N/A	#N/A	#N/A	#N/A	#N/A	#N/A	#N/A	1	ENSG00000287937		lncRNA	novel transcript
CD151	#N/A	#N/A	#N/A	#N/A	#N/A	#N/A	0.0527816	#N/A	#N/A	#N/A	#N/A	#N/A	#N/A	#N/A	#N/A	#N/A	#N/A	#N/A	#N/A	#N/A	1	ENSG00000177697	CD151	protein_coding	CD151 molecule (Raph blood group) [Source:HGNC Symbol;Acc:HGNC:1630]
TBC1D22A-AS1	#N/A	#N/A	#N/A	#N/A	#N/A	#N/A	#N/A	0.0522585	#N/A	#N/A	#N/A	#N/A	#N/A	#N/A	#N/A	#N/A	#N/A	#N/A	#N/A	#N/A	1	ENSG00000280080	TBC1D22A-AS1	lncRNA	TBC1D22A antisense RNA 1 [Source:HGNC Symbol;Acc:HGNC:51221]
BRDT	#N/A	#N/A	0.0522194	#N/A	#N/A	#N/A	#N/A	#N/A	#N/A	#N/A	#N/A	#N/A	#N/A	#N/A	#N/A	#N/A	#N/A	#N/A	#N/A	#N/A	1	ENSG00000137948	BRDT	protein_coding	bromodomain testis associated [Source:HGNC Symbol;Acc:HGNC:1105]
#261114	#N/A	#N/A	#N/A	#N/A	#N/A	#N/A	0.0521197	#N/A	#N/A	#N/A	#N/A	#N/A	#N/A	#N/A	#N/A	#N/A	#N/A	#N/A	#N/A	#N/A	1	ENSG00000261114		lncRNA	novel transcript, sense intronic to HERPUD1
ABCA12	#N/A	#N/A	0.0519527	#N/A	#N/A	#N/A	#N/A	#N/A	#N/A	#N/A	#N/A	#N/A	#N/A	#N/A	#N/A	#N/A	#N/A	#N/A	#N/A	#N/A	1	ENSG00000144452	ABCA12	protein_coding	ATP binding cassette subfamily A member 12 [Source:HGNC Symbol;Acc:HGNC:14637]
#242282	#N/A	#N/A	#N/A	#N/A	#N/A	#N/A	#N/A	0.0518294	#N/A	#N/A	#N/A	#N/A	#N/A	#N/A	#N/A	#N/A	#N/A	#N/A	#N/A	#N/A	1	ENSG00000242282		lncRNA	novel transcript
MIOS-DT	#N/A	#N/A	#N/A	#N/A	#N/A	#N/A	#N/A	#N/A	#N/A	#N/A	#N/A	#N/A	#N/A	0.0517742	#N/A	#N/A	#N/A	#N/A	#N/A	#N/A	1	ENSG00000272894	MIOS-DT	lncRNA	MIOS divergent transcript [Source:HGNC Symbol;Acc:HGNC:55187]
BMPER	#N/A	#N/A	#N/A	0.0517582	#N/A	#N/A	#N/A	#N/A	#N/A	#N/A	#N/A	#N/A	#N/A	#N/A	#N/A	#N/A	#N/A	#N/A	#N/A	#N/A	1	ENSG00000164619	BMPER	protein_coding	BMP binding endothelial regulator [Source:HGNC Symbol;Acc:HGNC:24154]
S100A10	#N/A	#N/A	#N/A	#N/A	#N/A	#N/A	0.051154	#N/A	#N/A	#N/A	#N/A	#N/A	#N/A	#N/A	#N/A	#N/A	#N/A	#N/A	#N/A	#N/A	1	ENSG00000197747	S100A10	protein_coding	S100 calcium binding protein A10 [Source:HGNC Symbol;Acc:HGNC:10487]
RNF217-AS1	#N/A	#N/A	#N/A	#N/A	#N/A	0.0511096	#N/A	#N/A	#N/A	#N/A	#N/A	#N/A	#N/A	#N/A	#N/A	#N/A	#N/A	#N/A	#N/A	#N/A	1	ENSG00000236548	RNF217-AS1	lncRNA	RNF217 antisense RNA 1 (head to head) [Source:HGNC Symbol;Acc:HGNC:50866]
GOLGA6L10#278662	#N/A	#N/A	0.0510636	#N/A	#N/A	#N/A	#N/A	#N/A	#N/A	#N/A	#N/A	#N/A	#N/A	#N/A	#N/A	#N/A	#N/A	#N/A	#N/A	#N/A	1	ENSG00000278662	GOLGA6L10	protein_coding	golgin A6 family like 10 [Source:HGNC Symbol;Acc:HGNC:37228]
TDRG1	#N/A	#N/A	0.0507149	#N/A	#N/A	#N/A	#N/A	#N/A	#N/A	#N/A	#N/A	#N/A	#N/A	#N/A	#N/A	#N/A	#N/A	#N/A	#N/A	#N/A	1	ENSG00000204091	TDRG1	lncRNA	testis development related 1 [Source:HGNC Symbol;Acc:HGNC:43642]
#272040	#N/A	#N/A	#N/A	#N/A	#N/A	#N/A	#N/A	#N/A	#N/A	#N/A	#N/A	#N/A	#N/A	0.0501498	#N/A	#N/A	#N/A	#N/A	#N/A	#N/A	1	ENSG00000272040		lncRNA	novel transcript
PPP1R36	#N/A	#N/A	#N/A	#N/A	#N/A	#N/A	#N/A	#N/A	#N/A	#N/A	#N/A	#N/A	0.0494939	#N/A	#N/A	#N/A	#N/A	#N/A	#N/A	#N/A	1	ENSG00000165807	PPP1R36	protein_coding	protein phosphatase 1 regulatory subunit 36 [Source:HGNC Symbol;Acc:HGNC:20097]
GSN-AS1	#N/A	#N/A	#N/A	#N/A	#N/A	#N/A	#N/A	0.0494071	#N/A	#N/A	#N/A	#N/A	#N/A	#N/A	#N/A	#N/A	#N/A	#N/A	#N/A	#N/A	1	ENSG00000235865	GSN-AS1	lncRNA	GSN antisense RNA 1 [Source:HGNC Symbol;Acc:HGNC:23372]
PPEF1	#N/A	#N/A	#N/A	#N/A	#N/A	#N/A	#N/A	#N/A	#N/A	#N/A	#N/A	#N/A	#N/A	0.049322	#N/A	#N/A	#N/A	#N/A	#N/A	#N/A	1	ENSG00000086717	PPEF1	protein_coding	protein phosphatase with EF-hand domain 1 [Source:HGNC Symbol;Acc:HGNC:9243]
CHN2-AS1	#N/A	#N/A	#N/A	#N/A	#N/A	#N/A	0.0491312	#N/A	#N/A	#N/A	#N/A	#N/A	#N/A	#N/A	#N/A	#N/A	#N/A	#N/A	#N/A	#N/A	1	ENSG00000235669	CHN2-AS1	lncRNA	CHN2 antisense RNA 1 [Source:HGNC Symbol;Acc:HGNC:40149]
PRKAG2-AS1	#N/A	#N/A	#N/A	#N/A	#N/A	#N/A	#N/A	#N/A	#N/A	#N/A	#N/A	#N/A	#N/A	0.0491122	#N/A	#N/A	#N/A	#N/A	#N/A	#N/A	1	ENSG00000239911	PRKAG2-AS1	lncRNA	PRKAG2 antisense RNA 1 [Source:HGNC Symbol;Acc:HGNC:40468]
#273451	#N/A	#N/A	#N/A	#N/A	#N/A	#N/A	#N/A	#N/A	#N/A	#N/A	#N/A	#N/A	#N/A	0.048538	#N/A	#N/A	#N/A	#N/A	#N/A	#N/A	1	ENSG00000273451		lncRNA	novel transcript, sense intronic to ZMYND8
ARL14EP-DT	#N/A	#N/A	0.0484958	#N/A	#N/A	#N/A	#N/A	#N/A	#N/A	#N/A	#N/A	#N/A	#N/A	#N/A	#N/A	#N/A	#N/A	#N/A	#N/A	#N/A	1	ENSG00000254532	ARL14EP-DT	lncRNA	ARL14EP divergent transcript [Source:HGNC Symbol;Acc:HGNC:55517]
NRXN1	#N/A	#N/A	#N/A	#N/A	#N/A	#N/A	#N/A	#N/A	#N/A	#N/A	#N/A	#N/A	0.0481628	#N/A	#N/A	#N/A	#N/A	#N/A	#N/A	#N/A	1	ENSG00000179915	NRXN1	protein_coding	neurexin 1 [Source:HGNC Symbol;Acc:HGNC:8008]
SDS	#N/A	#N/A	#N/A	#N/A	#N/A	#N/A	#N/A	#N/A	#N/A	#N/A	#N/A	#N/A	#N/A	0.0479163	#N/A	#N/A	#N/A	#N/A	#N/A	#N/A	1	ENSG00000135094	SDS	protein_coding	serine dehydratase [Source:HGNC Symbol;Acc:HGNC:10691]
LINC01359	#N/A	#N/A	#N/A	#N/A	#N/A	#N/A	#N/A	#N/A	#N/A	#N/A	#N/A	#N/A	#N/A	0.0478881	#N/A	#N/A	#N/A	#N/A	#N/A	#N/A	1	ENSG00000226891	LINC01359	lncRNA	long intergenic non-protein coding RNA 1359 [Source:HGNC Symbol;Acc:HGNC:50591]
#268555	#N/A	#N/A	0.0478841	#N/A	#N/A	#N/A	#N/A	#N/A	#N/A	#N/A	#N/A	#N/A	#N/A	#N/A	#N/A	#N/A	#N/A	#N/A	#N/A	#N/A	1	ENSG00000268555		lncRNA	novel transcript
#250415	#N/A	#N/A	0.0478841	#N/A	#N/A	#N/A	#N/A	#N/A	#N/A	#N/A	#N/A	#N/A	#N/A	#N/A	#N/A	#N/A	#N/A	#N/A	#N/A	#N/A	1	ENSG00000250415		lncRNA	novel transcript
SMIM33#283288	#N/A	#N/A	0.0478841	#N/A	#N/A	#N/A	#N/A	#N/A	#N/A	#N/A	#N/A	#N/A	#N/A	#N/A	#N/A	#N/A	#N/A	#N/A	#N/A	#N/A	1	ENSG00000283288	SMIM33	protein_coding	small integral membrane protein 33 [Source:HGNC Symbol;Acc:HGNC:53645]
TMIGD3	#N/A	#N/A	#N/A	#N/A	#N/A	#N/A	#N/A	#N/A	#N/A	#N/A	0.0477589	#N/A	#N/A	#N/A	#N/A	#N/A	#N/A	#N/A	#N/A	#N/A	1	ENSG00000121933	TMIGD3	protein_coding	transmembrane and immunoglobulin domain containing 3 [Source:HGNC Symbol;Acc:HGNC:51375]
RAB3C	#N/A	#N/A	#N/A	#N/A	#N/A	#N/A	#N/A	#N/A	#N/A	#N/A	0.0476936	#N/A	#N/A	#N/A	#N/A	#N/A	#N/A	#N/A	#N/A	#N/A	1	ENSG00000152932	RAB3C	protein_coding	RAB3C, member RAS oncogene family [Source:HGNC Symbol;Acc:HGNC:30269]
#226963	#N/A	#N/A	#N/A	#N/A	#N/A	#N/A	#N/A	#N/A	#N/A	#N/A	0.0473186	#N/A	#N/A	#N/A	#N/A	#N/A	#N/A	#N/A	#N/A	#N/A	1	ENSG00000226963		lncRNA	novel transcript
#259354	#N/A	#N/A	#N/A	#N/A	#N/A	#N/A	#N/A	#N/A	#N/A	#N/A	#N/A	#N/A	#N/A	0.0470697	#N/A	#N/A	#N/A	#N/A	#N/A	#N/A	1	ENSG00000259354		lncRNA	novel transcript, antisense to SLC30A4
USH2A	#N/A	#N/A	#N/A	#N/A	#N/A	#N/A	#N/A	#N/A	#N/A	#N/A	#N/A	#N/A	#N/A	#N/A	#N/A	#N/A	#N/A	#N/A	0.0470503	#N/A	1	ENSG00000042781	USH2A	protein_coding	usherin [Source:HGNC Symbol;Acc:HGNC:12601]
KCNC3	#N/A	#N/A	#N/A	#N/A	#N/A	#N/A	#N/A	#N/A	#N/A	#N/A	0.0469264	#N/A	#N/A	#N/A	#N/A	#N/A	#N/A	#N/A	#N/A	#N/A	1	ENSG00000131398	KCNC3	protein_coding	potassium voltage-gated channel subfamily C member 3 [Source:HGNC Symbol;Acc:HGNC:6235]
CLEC17A	#N/A	#N/A	#N/A	#N/A	#N/A	#N/A	#N/A	#N/A	#N/A	#N/A	0.0467918	#N/A	#N/A	#N/A	#N/A	#N/A	#N/A	#N/A	#N/A	#N/A	1	ENSG00000187912	CLEC17A	protein_coding	C-type lectin domain containing 17A [Source:HGNC Symbol;Acc:HGNC:34520]
GPR63	#N/A	#N/A	#N/A	#N/A	#N/A	#N/A	#N/A	#N/A	#N/A	#N/A	#N/A	#N/A	#N/A	#N/A	#N/A	#N/A	0.0467834	#N/A	#N/A	#N/A	1	ENSG00000112218	GPR63	protein_coding	G protein-coupled receptor 63 [Source:HGNC Symbol;Acc:HGNC:13302]
H2BC17	#N/A	#N/A	0.0466487	#N/A	#N/A	#N/A	#N/A	#N/A	#N/A	#N/A	#N/A	#N/A	#N/A	#N/A	#N/A	#N/A	#N/A	#N/A	#N/A	#N/A	1	ENSG00000274641	H2BC17	protein_coding	H2B clustered histone 17 [Source:HGNC Symbol;Acc:HGNC:4758]
LINC02257	#N/A	#N/A	#N/A	#N/A	#N/A	#N/A	#N/A	#N/A	#N/A	#N/A	0.0462788	#N/A	#N/A	#N/A	#N/A	#N/A	#N/A	#N/A	#N/A	#N/A	1	ENSG00000238042	LINC02257	lncRNA	long intergenic non-protein coding RNA 2257 [Source:HGNC Symbol;Acc:HGNC:53159]
LAMB2	#N/A	#N/A	#N/A	#N/A	#N/A	#N/A	#N/A	#N/A	#N/A	#N/A	0.0462788	#N/A	#N/A	#N/A	#N/A	#N/A	#N/A	#N/A	#N/A	#N/A	1	ENSG00000172037	LAMB2	protein_coding	laminin subunit beta 2 [Source:HGNC Symbol;Acc:HGNC:6487]
LTBR	#N/A	#N/A	#N/A	#N/A	#N/A	#N/A	#N/A	#N/A	#N/A	#N/A	0.0462788	#N/A	#N/A	#N/A	#N/A	#N/A	#N/A	#N/A	#N/A	#N/A	1	ENSG00000111321	LTBR	protein_coding	lymphotoxin beta receptor [Source:HGNC Symbol;Acc:HGNC:6718]
#230393	#N/A	#N/A	#N/A	#N/A	#N/A	#N/A	#N/A	#N/A	#N/A	#N/A	0.0462788	#N/A	#N/A	#N/A	#N/A	#N/A	#N/A	#N/A	#N/A	#N/A	1	ENSG00000230393		lncRNA	novel transcript
TRPM3	#N/A	#N/A	#N/A	#N/A	#N/A	#N/A	#N/A	#N/A	#N/A	#N/A	#N/A	#N/A	#N/A	#N/A	#N/A	#N/A	#N/A	#N/A	0.0461669	#N/A	1	ENSG00000083067	TRPM3	protein_coding	transient receptor potential cation channel subfamily M member 3 [Source:HGNC Symbol;Acc:HGNC:17992]
HPD	#N/A	#N/A	#N/A	#N/A	#N/A	#N/A	#N/A	#N/A	#N/A	#N/A	#N/A	#N/A	#N/A	0.0461344	#N/A	#N/A	#N/A	#N/A	#N/A	#N/A	1	ENSG00000158104	HPD	protein_coding	4-hydroxyphenylpyruvate dioxygenase [Source:HGNC Symbol;Acc:HGNC:5147]
#223436	#N/A	#N/A	#N/A	#N/A	#N/A	#N/A	#N/A	#N/A	#N/A	#N/A	0.0461291	#N/A	#N/A	#N/A	#N/A	#N/A	#N/A	#N/A	#N/A	#N/A	1	ENSG00000223436		lncRNA	novel transcript
ZNF677	#N/A	#N/A	#N/A	#N/A	#N/A	#N/A	#N/A	#N/A	#N/A	#N/A	#N/A	#N/A	#N/A	#N/A	#N/A	#N/A	#N/A	0.0457899	#N/A	#N/A	1	ENSG00000197928	ZNF677	protein_coding	zinc finger protein 677 [Source:HGNC Symbol;Acc:HGNC:28730]
SCGB1A1	#N/A	#N/A	#N/A	#N/A	#N/A	#N/A	#N/A	#N/A	#N/A	#N/A	#N/A	#N/A	#N/A	#N/A	#N/A	#N/A	0.0456472	#N/A	#N/A	#N/A	1	ENSG00000149021	SCGB1A1	protein_coding	secretoglobin family 1A member 1 [Source:HGNC Symbol;Acc:HGNC:12523]
ST7-OT4	#N/A	#N/A	#N/A	#N/A	#N/A	#N/A	0.0456116	#N/A	#N/A	#N/A	#N/A	#N/A	#N/A	#N/A	#N/A	#N/A	#N/A	#N/A	#N/A	#N/A	1	ENSG00000214188	ST7-OT4	lncRNA	ST7 overlapping transcript 4 [Source:HGNC Symbol;Acc:HGNC:18835]
ZNF230	#N/A	#N/A	#N/A	#N/A	#N/A	#N/A	#N/A	#N/A	#N/A	#N/A	#N/A	#N/A	#N/A	#N/A	#N/A	#N/A	#N/A	0.0450044	#N/A	#N/A	1	ENSG00000159882	ZNF230	protein_coding	zinc finger protein 230 [Source:HGNC Symbol;Acc:HGNC:13024]
PKP4-AS1	#N/A	#N/A	#N/A	#N/A	#N/A	#N/A	#N/A	#N/A	#N/A	#N/A	#N/A	#N/A	#N/A	#N/A	#N/A	#N/A	0.0449993	#N/A	#N/A	#N/A	1	ENSG00000204380	PKP4-AS1	lncRNA	PKP4 antisense RNA 1 [Source:HGNC Symbol;Acc:HGNC:52580]
TUB	#N/A	#N/A	#N/A	#N/A	#N/A	#N/A	#N/A	#N/A	#N/A	#N/A	#N/A	#N/A	#N/A	#N/A	#N/A	#N/A	0.0449993	#N/A	#N/A	#N/A	1	ENSG00000166402	TUB	protein_coding	TUB bipartite transcription factor [Source:HGNC Symbol;Acc:HGNC:12406]
SCARF1#074660	#N/A	#N/A	#N/A	#N/A	#N/A	#N/A	#N/A	#N/A	#N/A	#N/A	0.044901	#N/A	#N/A	#N/A	#N/A	#N/A	#N/A	#N/A	#N/A	#N/A	1	ENSG00000074660	SCARF1	protein_coding	scavenger receptor class F member 1 [Source:HGNC Symbol;Acc:HGNC:16820]
#270207	#N/A	#N/A	#N/A	#N/A	#N/A	#N/A	#N/A	#N/A	#N/A	#N/A	0.0448274	#N/A	#N/A	#N/A	#N/A	#N/A	#N/A	#N/A	#N/A	#N/A	1	ENSG00000270207		lncRNA	novel transcript, antisense to GRM7
IRAG1-AS1	#N/A	#N/A	#N/A	#N/A	#N/A	#N/A	#N/A	#N/A	#N/A	#N/A	0.0446748	#N/A	#N/A	#N/A	#N/A	#N/A	#N/A	#N/A	#N/A	#N/A	1	ENSG00000177112	IRAG1-AS1	lncRNA	IRAG1 antisense RNA 1 [Source:HGNC Symbol;Acc:HGNC:43434]
GAS2L1	#N/A	#N/A	#N/A	#N/A	#N/A	#N/A	#N/A	#N/A	#N/A	#N/A	0.0444188	#N/A	#N/A	#N/A	#N/A	#N/A	#N/A	#N/A	#N/A	#N/A	1	ENSG00000185340	GAS2L1	protein_coding	growth arrest specific 2 like 1 [Source:HGNC Symbol;Acc:HGNC:16955]
ABCA9	#N/A	#N/A	#N/A	#N/A	#N/A	#N/A	#N/A	#N/A	#N/A	#N/A	0.0443153	#N/A	#N/A	#N/A	#N/A	#N/A	#N/A	#N/A	#N/A	#N/A	1	ENSG00000154258	ABCA9	protein_coding	ATP binding cassette subfamily A member 9 [Source:HGNC Symbol;Acc:HGNC:39]
#285836	#N/A	#N/A	0.0442548	#N/A	#N/A	#N/A	#N/A	#N/A	#N/A	#N/A	#N/A	#N/A	#N/A	#N/A	#N/A	#N/A	#N/A	#N/A	#N/A	#N/A	1	ENSG00000285836		lncRNA	Novel trancript, antisense to CCDC191
#256982	#N/A	#N/A	#N/A	#N/A	#N/A	#N/A	#N/A	#N/A	#N/A	#N/A	0.0442158	#N/A	#N/A	#N/A	#N/A	#N/A	#N/A	#N/A	#N/A	#N/A	1	ENSG00000256982		lncRNA	novel transcript
HSPA5-DT	#N/A	#N/A	#N/A	#N/A	#N/A	#N/A	#N/A	#N/A	#N/A	#N/A	0.0441486	#N/A	#N/A	#N/A	#N/A	#N/A	#N/A	#N/A	#N/A	#N/A	1	ENSG00000239705	HSPA5-DT	lncRNA	HSPA5 divergent transcript [Source:HGNC Symbol;Acc:HGNC:55645]
AR	#N/A	#N/A	#N/A	#N/A	#N/A	#N/A	#N/A	#N/A	#N/A	#N/A	0.0441161	#N/A	#N/A	#N/A	#N/A	#N/A	#N/A	#N/A	#N/A	#N/A	1	ENSG00000169083	AR	protein_coding	androgen receptor [Source:HGNC Symbol;Acc:HGNC:644]
TNFRSF13B	#N/A	#N/A	#N/A	#N/A	#N/A	#N/A	#N/A	#N/A	#N/A	#N/A	0.0437715	#N/A	#N/A	#N/A	#N/A	#N/A	#N/A	#N/A	#N/A	#N/A	1	ENSG00000240505	TNFRSF13B	protein_coding	TNF receptor superfamily member 13B [Source:HGNC Symbol;Acc:HGNC:18153]
HMGN5	#N/A	#N/A	#N/A	#N/A	#N/A	#N/A	#N/A	#N/A	#N/A	#N/A	#N/A	#N/A	#N/A	#N/A	#N/A	#N/A	#N/A	0.0431739	#N/A	#N/A	1	ENSG00000198157	HMGN5	protein_coding	high mobility group nucleosome binding domain 5 [Source:HGNC Symbol;Acc:HGNC:8013]
TRAV13-2	0.0429766	#N/A	#N/A	#N/A	#N/A	#N/A	#N/A	#N/A	#N/A	#N/A	#N/A	#N/A	#N/A	#N/A	#N/A	#N/A	#N/A	#N/A	#N/A	#N/A	1	ENSG00000211791	TRAV13-2	TR_V_gene	T cell receptor alpha variable 13-2 [Source:HGNC Symbol;Acc:HGNC:12109]
ZBTB24-DT	#N/A	#N/A	#N/A	#N/A	#N/A	#N/A	#N/A	#N/A	#N/A	#N/A	0.04283	#N/A	#N/A	#N/A	#N/A	#N/A	#N/A	#N/A	#N/A	#N/A	1	ENSG00000223537	ZBTB24-DT	lncRNA	ZBTB24 divergent transcript [Source:HGNC Symbol;Acc:HGNC:55872]
#236364	#N/A	#N/A	#N/A	#N/A	#N/A	#N/A	0.0421676	#N/A	#N/A	#N/A	#N/A	#N/A	#N/A	#N/A	#N/A	#N/A	#N/A	#N/A	#N/A	#N/A	1	ENSG00000236364		lncRNA	novel transcript, antisense to UCK2
BAHCC1	#N/A	#N/A	#N/A	#N/A	#N/A	#N/A	#N/A	0.0421516	#N/A	#N/A	#N/A	#N/A	#N/A	#N/A	#N/A	#N/A	#N/A	#N/A	#N/A	#N/A	1	ENSG00000266074	BAHCC1	protein_coding	BAH domain and coiled-coil containing 1 [Source:HGNC Symbol;Acc:HGNC:29279]
ZC2HC1B	#N/A	#N/A	#N/A	#N/A	#N/A	#N/A	#N/A	#N/A	#N/A	#N/A	#N/A	#N/A	#N/A	0.0419817	#N/A	#N/A	#N/A	#N/A	#N/A	#N/A	1	ENSG00000118491	ZC2HC1B	protein_coding	zinc finger C2HC-type containing 1B [Source:HGNC Symbol;Acc:HGNC:21174]
CCDC34	#N/A	#N/A	#N/A	#N/A	#N/A	#N/A	#N/A	#N/A	#N/A	#N/A	#N/A	#N/A	#N/A	#N/A	#N/A	#N/A	0.0418654	#N/A	#N/A	#N/A	1	ENSG00000109881	CCDC34	protein_coding	coiled-coil domain containing 34 [Source:HGNC Symbol;Acc:HGNC:25079]
#287087	#N/A	#N/A	#N/A	#N/A	#N/A	#N/A	#N/A	#N/A	#N/A	#N/A	#N/A	#N/A	#N/A	#N/A	#N/A	#N/A	#N/A	0.0411125	#N/A	#N/A	1	ENSG00000287087		lncRNA	novel transcript, antisense to ARL15
TRIM7	#N/A	#N/A	#N/A	#N/A	#N/A	#N/A	#N/A	#N/A	#N/A	#N/A	0.0407982	#N/A	#N/A	#N/A	#N/A	#N/A	#N/A	#N/A	#N/A	#N/A	1	ENSG00000146054	TRIM7	protein_coding	tripartite motif containing 7 [Source:HGNC Symbol;Acc:HGNC:16278]
VANGL1	#N/A	#N/A	#N/A	#N/A	#N/A	#N/A	0.0400713	#N/A	#N/A	#N/A	#N/A	#N/A	#N/A	#N/A	#N/A	#N/A	#N/A	#N/A	#N/A	#N/A	1	ENSG00000173218	VANGL1	protein_coding	VANGL planar cell polarity protein 1 [Source:HGNC Symbol;Acc:HGNC:15512]
#286413	#N/A	#N/A	#N/A	#N/A	#N/A	#N/A	#N/A	#N/A	#N/A	#N/A	#N/A	#N/A	#N/A	#N/A	#N/A	0.0400063	#N/A	#N/A	#N/A	#N/A	1	ENSG00000286413		lncRNA	novel transcript, antisense to MPP7
#261916	#N/A	#N/A	#N/A	#N/A	#N/A	#N/A	#N/A	#N/A	#N/A	#N/A	#N/A	#N/A	#N/A	#N/A	#N/A	#N/A	#N/A	0.0395522	#N/A	#N/A	1	ENSG00000261916		lncRNA	novel transcript, sense intronic to readthrough SHPK-TRPV1
APOBEC3C	#N/A	#N/A	#N/A	#N/A	#N/A	#N/A	0.0392076	#N/A	#N/A	#N/A	#N/A	#N/A	#N/A	#N/A	#N/A	#N/A	#N/A	#N/A	#N/A	#N/A	1	ENSG00000244509	APOBEC3C	protein_coding	apolipoprotein B mRNA editing enzyme catalytic subunit 3C [Source:HGNC Symbol;Acc:HGNC:17353]
PDE8B	#N/A	#N/A	#N/A	#N/A	#N/A	#N/A	#N/A	0.0391871	#N/A	#N/A	#N/A	#N/A	#N/A	#N/A	#N/A	#N/A	#N/A	#N/A	#N/A	#N/A	1	ENSG00000113231	PDE8B	protein_coding	phosphodiesterase 8B [Source:HGNC Symbol;Acc:HGNC:8794]
NHS	#N/A	#N/A	#N/A	#N/A	#N/A	#N/A	#N/A	0.0387867	#N/A	#N/A	#N/A	#N/A	#N/A	#N/A	#N/A	#N/A	#N/A	#N/A	#N/A	#N/A	1	ENSG00000188158	NHS	protein_coding	NHS actin remodeling regulator [Source:HGNC Symbol;Acc:HGNC:7820]
#238009	#N/A	#N/A	#N/A	#N/A	#N/A	#N/A	#N/A	#N/A	#N/A	#N/A	#N/A	#N/A	#N/A	0.0387545	#N/A	#N/A	#N/A	#N/A	#N/A	#N/A	1	ENSG00000238009		lncRNA	novel transcript
#287106	#N/A	#N/A	#N/A	#N/A	#N/A	#N/A	#N/A	#N/A	#N/A	#N/A	0.0386764	#N/A	#N/A	#N/A	#N/A	#N/A	#N/A	#N/A	#N/A	#N/A	1	ENSG00000287106		lncRNA	novel transcript, antisense to WWOX
PDGFC	#N/A	#N/A	#N/A	#N/A	#N/A	#N/A	#N/A	0.0383863	#N/A	#N/A	#N/A	#N/A	#N/A	#N/A	#N/A	#N/A	#N/A	#N/A	#N/A	#N/A	1	ENSG00000145431	PDGFC	protein_coding	platelet derived growth factor C [Source:HGNC Symbol;Acc:HGNC:8801]
#253939	#N/A	#N/A	#N/A	#N/A	#N/A	#N/A	#N/A	#N/A	#N/A	#N/A	0.038348	#N/A	#N/A	#N/A	#N/A	#N/A	#N/A	#N/A	#N/A	#N/A	1	ENSG00000253939		lncRNA	novel transcript, antisense to IDO1 and IDO2
#275016	#N/A	#N/A	#N/A	#N/A	#N/A	#N/A	#N/A	0.0381651	#N/A	#N/A	#N/A	#N/A	#N/A	#N/A	#N/A	#N/A	#N/A	#N/A	#N/A	#N/A	1	ENSG00000275016		lncRNA	novel transcript
S100B	#N/A	#N/A	#N/A	#N/A	#N/A	#N/A	#N/A	#N/A	#N/A	#N/A	#N/A	#N/A	#N/A	#N/A	#N/A	#N/A	#N/A	0.0377729	#N/A	#N/A	1	ENSG00000160307	S100B	protein_coding	S100 calcium binding protein B [Source:HGNC Symbol;Acc:HGNC:10500]
ARAP1-AS1	#N/A	#N/A	#N/A	#N/A	#N/A	#N/A	#N/A	0.0377015	#N/A	#N/A	#N/A	#N/A	#N/A	#N/A	#N/A	#N/A	#N/A	#N/A	#N/A	#N/A	1	ENSG00000256007	ARAP1-AS1	lncRNA	ARAP1 antisense RNA 1 [Source:HGNC Symbol;Acc:HGNC:39993]
ELN	#N/A	#N/A	#N/A	#N/A	#N/A	#N/A	#N/A	0.0377015	#N/A	#N/A	#N/A	#N/A	#N/A	#N/A	#N/A	#N/A	#N/A	#N/A	#N/A	#N/A	1	ENSG00000049540	ELN	protein_coding	elastin [Source:HGNC Symbol;Acc:HGNC:3327]
MS4A14	#N/A	#N/A	#N/A	#N/A	#N/A	#N/A	#N/A	0.0376025	#N/A	#N/A	#N/A	#N/A	#N/A	#N/A	#N/A	#N/A	#N/A	#N/A	#N/A	#N/A	1	ENSG00000166928	MS4A14	protein_coding	membrane spanning 4-domains A14 [Source:HGNC Symbol;Acc:HGNC:30706]
LINC00964	#N/A	#N/A	#N/A	#N/A	#N/A	#N/A	#N/A	0.0374806	#N/A	#N/A	#N/A	#N/A	#N/A	#N/A	#N/A	#N/A	#N/A	#N/A	#N/A	#N/A	1	ENSG00000249816	LINC00964	lncRNA	long intergenic non-protein coding RNA 964 [Source:HGNC Symbol;Acc:HGNC:27226]
FEN1	#N/A	#N/A	#N/A	#N/A	#N/A	#N/A	0.0374657	#N/A	#N/A	#N/A	#N/A	#N/A	#N/A	#N/A	#N/A	#N/A	#N/A	#N/A	#N/A	#N/A	1	ENSG00000168496	FEN1	protein_coding	flap structure-specific endonuclease 1 [Source:HGNC Symbol;Acc:HGNC:3650]
#272009	#N/A	#N/A	#N/A	#N/A	#N/A	#N/A	#N/A	#N/A	#N/A	#N/A	#N/A	#N/A	#N/A	0.0373706	#N/A	#N/A	#N/A	#N/A	#N/A	#N/A	1	ENSG00000272009		lncRNA	novel transcript, antisense to ZNF165
#286942	#N/A	#N/A	#N/A	#N/A	#N/A	#N/A	#N/A	0.0372642	#N/A	#N/A	#N/A	#N/A	#N/A	#N/A	#N/A	#N/A	#N/A	#N/A	#N/A	#N/A	1	ENSG00000286942		lncRNA	novel transcript
#269898	#N/A	#N/A	#N/A	#N/A	#N/A	#N/A	#N/A	0.0372642	#N/A	#N/A	#N/A	#N/A	#N/A	#N/A	#N/A	#N/A	#N/A	#N/A	#N/A	#N/A	1	ENSG00000269898		lncRNA	novel transcript, antisense to C16orf74
#257657	#N/A	#N/A	#N/A	#N/A	#N/A	#N/A	#N/A	0.03721	#N/A	#N/A	#N/A	#N/A	#N/A	#N/A	#N/A	#N/A	#N/A	#N/A	#N/A	#N/A	1	ENSG00000257657		lncRNA	novel transcript
LOX	#N/A	#N/A	#N/A	#N/A	#N/A	#N/A	#N/A	#N/A	#N/A	#N/A	0.0371629	#N/A	#N/A	#N/A	#N/A	#N/A	#N/A	#N/A	#N/A	#N/A	1	ENSG00000113083	LOX	protein_coding	lysyl oxidase [Source:HGNC Symbol;Acc:HGNC:6664]
HM13-AS1	#N/A	#N/A	#N/A	#N/A	#N/A	#N/A	#N/A	#N/A	#N/A	#N/A	0.0369674	#N/A	#N/A	#N/A	#N/A	#N/A	#N/A	#N/A	#N/A	#N/A	1	ENSG00000230613	HM13-AS1	lncRNA	HM13 antisense RNA 1 [Source:HGNC Symbol;Acc:HGNC:41940]
HPN	#N/A	#N/A	#N/A	#N/A	#N/A	#N/A	#N/A	0.036371	#N/A	#N/A	#N/A	#N/A	#N/A	#N/A	#N/A	#N/A	#N/A	#N/A	#N/A	#N/A	1	ENSG00000105707	HPN	protein_coding	hepsin [Source:HGNC Symbol;Acc:HGNC:5155]
COL8A2	#N/A	#N/A	#N/A	#N/A	#N/A	#N/A	#N/A	#N/A	#N/A	#N/A	0.0363189	#N/A	#N/A	#N/A	#N/A	#N/A	#N/A	#N/A	#N/A	#N/A	1	ENSG00000171812	COL8A2	protein_coding	collagen type VIII alpha 2 chain [Source:HGNC Symbol;Acc:HGNC:2216]
MITF	#N/A	#N/A	#N/A	#N/A	#N/A	#N/A	#N/A	0.0361148	#N/A	#N/A	#N/A	#N/A	#N/A	#N/A	#N/A	#N/A	#N/A	#N/A	#N/A	#N/A	1	ENSG00000187098	MITF	protein_coding	melanocyte inducing transcription factor [Source:HGNC Symbol;Acc:HGNC:7105]
#267633	#N/A	#N/A	0.0360499	#N/A	#N/A	#N/A	#N/A	#N/A	#N/A	#N/A	#N/A	#N/A	#N/A	#N/A	#N/A	#N/A	#N/A	#N/A	#N/A	#N/A	1	ENSG00000267633		lncRNA	novel transcript, antisense to MRI1
RPS25#118181	#N/A	#N/A	#N/A	#N/A	#N/A	#N/A	#N/A	#N/A	#N/A	#N/A	#N/A	#N/A	#N/A	#N/A	#N/A	#N/A	#N/A	#N/A	0.0355529	#N/A	1	ENSG00000118181	RPS25	protein_coding	ribosomal protein S25 [Source:HGNC Symbol;Acc:HGNC:10413]
#281468	#N/A	#N/A	#N/A	#N/A	#N/A	#N/A	#N/A	#N/A	#N/A	#N/A	0.035472	#N/A	#N/A	#N/A	#N/A	#N/A	#N/A	#N/A	#N/A	#N/A	1	ENSG00000281468		lncRNA	novel transcript, sense intronic to novel transcript
CLTCL1	#N/A	#N/A	#N/A	#N/A	#N/A	#N/A	#N/A	#N/A	#N/A	#N/A	#N/A	#N/A	#N/A	0.0345848	#N/A	#N/A	#N/A	#N/A	#N/A	#N/A	1	ENSG00000070371	CLTCL1	protein_coding	clathrin heavy chain like 1 [Source:HGNC Symbol;Acc:HGNC:2093]
SNAPC2	#N/A	#N/A	#N/A	#N/A	#N/A	#N/A	#N/A	#N/A	#N/A	#N/A	#N/A	#N/A	#N/A	0.0332436	#N/A	#N/A	#N/A	#N/A	#N/A	#N/A	1	ENSG00000104976	SNAPC2	protein_coding	small nuclear RNA activating complex polypeptide 2 [Source:HGNC Symbol;Acc:HGNC:11135]
TTTY14	#N/A	#N/A	#N/A	#N/A	#N/A	#N/A	#N/A	#N/A	#N/A	#N/A	#N/A	0.0328347	#N/A	#N/A	#N/A	#N/A	#N/A	#N/A	#N/A	#N/A	1	ENSG00000176728	TTTY14	lncRNA	testis-specific transcript, Y-linked 14 [Source:HGNC Symbol;Acc:HGNC:18495]
#286707	#N/A	#N/A	#N/A	#N/A	#N/A	#N/A	#N/A	#N/A	#N/A	#N/A	0.0324163	#N/A	#N/A	#N/A	#N/A	#N/A	#N/A	#N/A	#N/A	#N/A	1	ENSG00000286707		lncRNA	novel transcript
TMEM108	#N/A	#N/A	#N/A	#N/A	#N/A	#N/A	#N/A	#N/A	#N/A	#N/A	0.032309	#N/A	#N/A	#N/A	#N/A	#N/A	#N/A	#N/A	#N/A	#N/A	1	ENSG00000144868	TMEM108	protein_coding	transmembrane protein 108 [Source:HGNC Symbol;Acc:HGNC:28451]
SCN1A-AS1	#N/A	#N/A	#N/A	#N/A	#N/A	#N/A	#N/A	0.0322778	#N/A	#N/A	#N/A	#N/A	#N/A	#N/A	#N/A	#N/A	#N/A	#N/A	#N/A	#N/A	1	ENSG00000236107	SCN1A-AS1	lncRNA	SCN1A and SCN9A antisense RNA 1 [Source:HGNC Symbol;Acc:HGNC:54069]
SERP2	#N/A	#N/A	#N/A	#N/A	#N/A	#N/A	#N/A	#N/A	#N/A	#N/A	0.0319503	#N/A	#N/A	#N/A	#N/A	#N/A	#N/A	#N/A	#N/A	#N/A	1	ENSG00000151778	SERP2	protein_coding	stress associated endoplasmic reticulum protein family member 2 [Source:HGNC Symbol;Acc:HGNC:20607]
IGF2BP3	#N/A	#N/A	#N/A	#N/A	#N/A	#N/A	#N/A	#N/A	#N/A	#N/A	#N/A	#N/A	#N/A	#N/A	#N/A	0.031472	#N/A	#N/A	#N/A	#N/A	1	ENSG00000136231	IGF2BP3	protein_coding	insulin like growth factor 2 mRNA binding protein 3 [Source:HGNC Symbol;Acc:HGNC:28868]
GRASLND	#N/A	#N/A	#N/A	#N/A	#N/A	#N/A	#N/A	#N/A	#N/A	#N/A	#N/A	#N/A	#N/A	#N/A	#N/A	0.0308529	#N/A	#N/A	#N/A	#N/A	1	ENSG00000228203	GRASLND	lncRNA	glycosaminoglycan regulatory associated long non-coding RNA [Source:HGNC Symbol;Acc:HGNC:30963]
#253562	#N/A	#N/A	0.0307664	#N/A	#N/A	#N/A	#N/A	#N/A	#N/A	#N/A	#N/A	#N/A	#N/A	#N/A	#N/A	#N/A	#N/A	#N/A	#N/A	#N/A	1	ENSG00000253562		lncRNA	novel transcript
SPRY2	#N/A	#N/A	#N/A	#N/A	#N/A	0.0305701	#N/A	#N/A	#N/A	#N/A	#N/A	#N/A	#N/A	#N/A	#N/A	#N/A	#N/A	#N/A	#N/A	#N/A	1	ENSG00000136158	SPRY2	protein_coding	sprouty RTK signaling antagonist 2 [Source:HGNC Symbol;Acc:HGNC:11270]
GEMIN7	#N/A	#N/A	#N/A	#N/A	#N/A	#N/A	0.0302722	#N/A	#N/A	#N/A	#N/A	#N/A	#N/A	#N/A	#N/A	#N/A	#N/A	#N/A	#N/A	#N/A	1	ENSG00000142252	GEMIN7	protein_coding	gem nuclear organelle associated protein 7 [Source:HGNC Symbol;Acc:HGNC:20045]
#264151	#N/A	#N/A	#N/A	#N/A	#N/A	0.0301597	#N/A	#N/A	#N/A	#N/A	#N/A	#N/A	#N/A	#N/A	#N/A	#N/A	#N/A	#N/A	#N/A	#N/A	1	ENSG00000264151		lncRNA	novel transcript
DEPDC1B	#N/A	#N/A	#N/A	#N/A	#N/A	#N/A	0.02989	#N/A	#N/A	#N/A	#N/A	#N/A	#N/A	#N/A	#N/A	#N/A	#N/A	#N/A	#N/A	#N/A	1	ENSG00000035499	DEPDC1B	protein_coding	DEP domain containing 1B [Source:HGNC Symbol;Acc:HGNC:24902]
SPIB	#N/A	#N/A	#N/A	#N/A	#N/A	0.0294024	#N/A	#N/A	#N/A	#N/A	#N/A	#N/A	#N/A	#N/A	#N/A	#N/A	#N/A	#N/A	#N/A	#N/A	1	ENSG00000269404	SPIB	protein_coding	Spi-B transcription factor [Source:HGNC Symbol;Acc:HGNC:11242]
SUGCT-AS1	#N/A	#N/A	#N/A	#N/A	#N/A	#N/A	#N/A	#N/A	#N/A	#N/A	0.0290296	#N/A	#N/A	#N/A	#N/A	#N/A	#N/A	#N/A	#N/A	#N/A	1	ENSG00000203446	SUGCT-AS1	lncRNA	SUGCT antisense RNA 1 [Source:HGNC Symbol;Acc:HGNC:40745]
TTC7B	#N/A	#N/A	#N/A	#N/A	#N/A	#N/A	#N/A	#N/A	#N/A	#N/A	#N/A	#N/A	#N/A	#N/A	#N/A	#N/A	0.0286789	#N/A	#N/A	#N/A	1	ENSG00000165914	TTC7B	protein_coding	tetratricopeptide repeat domain 7B [Source:HGNC Symbol;Acc:HGNC:19858]
#267764	#N/A	#N/A	#N/A	#N/A	#N/A	#N/A	0.0282784	#N/A	#N/A	#N/A	#N/A	#N/A	#N/A	#N/A	#N/A	#N/A	#N/A	#N/A	#N/A	#N/A	1	ENSG00000267764		lncRNA	novel transcript, antisense to CTIF
MPP7-DT	#N/A	#N/A	#N/A	#N/A	#N/A	#N/A	#N/A	#N/A	#N/A	#N/A	#N/A	#N/A	#N/A	#N/A	#N/A	0.0272755	#N/A	#N/A	#N/A	#N/A	1	ENSG00000282996	MPP7-DT	lncRNA	MPP7 divergent transcript [Source:HGNC Symbol;Acc:HGNC:54139]
ADGRA2	#N/A	#N/A	#N/A	#N/A	#N/A	#N/A	#N/A	0.0271514	#N/A	#N/A	#N/A	#N/A	#N/A	#N/A	#N/A	#N/A	#N/A	#N/A	#N/A	#N/A	1	ENSG00000020181	ADGRA2	protein_coding	adhesion G protein-coupled receptor A2 [Source:HGNC Symbol;Acc:HGNC:17849]
GOT1-DT	#N/A	#N/A	#N/A	#N/A	#N/A	#N/A	#N/A	#N/A	#N/A	#N/A	#N/A	#N/A	#N/A	#N/A	0.0268364	#N/A	#N/A	#N/A	#N/A	#N/A	1	ENSG00000224934	GOT1-DT	lncRNA	GOT1 divergent transcript [Source:HGNC Symbol;Acc:HGNC:55848]
ADIRF-AS1	#N/A	#N/A	#N/A	#N/A	#N/A	#N/A	#N/A	#N/A	#N/A	#N/A	#N/A	#N/A	#N/A	#N/A	#N/A	0.0266988	#N/A	#N/A	#N/A	#N/A	1	ENSG00000272734	ADIRF-AS1	lncRNA	ADIRF antisense RNA 1 [Source:HGNC Symbol;Acc:HGNC:45127]
#225806	#N/A	#N/A	#N/A	#N/A	#N/A	#N/A	#N/A	#N/A	#N/A	#N/A	#N/A	#N/A	#N/A	#N/A	0.0265679	#N/A	#N/A	#N/A	#N/A	#N/A	1	ENSG00000225806		lncRNA	novel transcript, antisense to GNAS
SYT9	#N/A	#N/A	#N/A	#N/A	#N/A	#N/A	#N/A	#N/A	#N/A	#N/A	#N/A	#N/A	#N/A	#N/A	0.0265679	#N/A	#N/A	#N/A	#N/A	#N/A	1	ENSG00000170743	SYT9	protein_coding	synaptotagmin 9 [Source:HGNC Symbol;Acc:HGNC:19265]
#287099	#N/A	#N/A	#N/A	#N/A	#N/A	#N/A	#N/A	0.026281	#N/A	#N/A	#N/A	#N/A	#N/A	#N/A	#N/A	#N/A	#N/A	#N/A	#N/A	#N/A	1	ENSG00000287099		lncRNA	novel transcript, antisense to ADD1
#226756	#N/A	#N/A	#N/A	#N/A	#N/A	#N/A	#N/A	0.0261266	#N/A	#N/A	#N/A	#N/A	#N/A	#N/A	#N/A	#N/A	#N/A	#N/A	#N/A	#N/A	1	ENSG00000226756		lncRNA	novel transcript
#274979	#N/A	#N/A	#N/A	#N/A	#N/A	#N/A	#N/A	#N/A	#N/A	#N/A	#N/A	#N/A	#N/A	#N/A	#N/A	0.0261121	#N/A	#N/A	#N/A	#N/A	1	ENSG00000274979		lncRNA	novel transcript
NOL3	#N/A	#N/A	#N/A	#N/A	#N/A	#N/A	#N/A	#N/A	#N/A	#N/A	#N/A	#N/A	#N/A	#N/A	#N/A	0.0260644	#N/A	#N/A	#N/A	#N/A	1	ENSG00000140939	NOL3	protein_coding	nucleolar protein 3 [Source:HGNC Symbol;Acc:HGNC:7869]
ALKAL2	#N/A	#N/A	#N/A	#N/A	#N/A	#N/A	#N/A	#N/A	#N/A	#N/A	#N/A	#N/A	#N/A	#N/A	0.0260053	#N/A	#N/A	#N/A	#N/A	#N/A	1	ENSG00000189292	ALKAL2	protein_coding	ALK and LTK ligand 2 [Source:HGNC Symbol;Acc:HGNC:27683]
#228804	#N/A	#N/A	#N/A	#N/A	#N/A	#N/A	#N/A	0.0257422	#N/A	#N/A	#N/A	#N/A	#N/A	#N/A	#N/A	#N/A	#N/A	#N/A	#N/A	#N/A	1	ENSG00000228804		lncRNA	novel transcript, antisense to RTP2 and BCL6
#264272	#N/A	#N/A	#N/A	#N/A	#N/A	#N/A	#N/A	#N/A	#N/A	#N/A	#N/A	#N/A	#N/A	#N/A	#N/A	0.0256862	#N/A	#N/A	#N/A	#N/A	1	ENSG00000264272		lncRNA	novel transcript, antisense to TTYH2
LINC02109#259786	#N/A	#N/A	#N/A	#N/A	#N/A	#N/A	#N/A	#N/A	#N/A	#N/A	0.0253111	#N/A	#N/A	#N/A	#N/A	#N/A	#N/A	#N/A	#N/A	#N/A	1	ENSG00000259786	LINC02109	lncRNA	long intergenic non-protein coding RNA 2109 [Source:HGNC Symbol;Acc:HGNC:52964]
#253983	#N/A	#N/A	#N/A	#N/A	#N/A	#N/A	#N/A	#N/A	#N/A	#N/A	#N/A	#N/A	#N/A	#N/A	#N/A	0.0253015	#N/A	#N/A	#N/A	#N/A	1	ENSG00000253983		lncRNA	novel transcript
DRAXIN	#N/A	#N/A	#N/A	#N/A	#N/A	#N/A	0.0247205	#N/A	#N/A	#N/A	#N/A	#N/A	#N/A	#N/A	#N/A	#N/A	#N/A	#N/A	#N/A	#N/A	1	ENSG00000162490	DRAXIN	protein_coding	dorsal inhibitory axon guidance protein [Source:HGNC Symbol;Acc:HGNC:25054]
DSCAS	#N/A	#N/A	#N/A	#N/A	#N/A	#N/A	#N/A	#N/A	#N/A	#N/A	0.0246021	#N/A	#N/A	#N/A	#N/A	#N/A	#N/A	#N/A	#N/A	#N/A	1	ENSG00000265888	DSCAS	lncRNA	DSC1/DSC2 antisense RNA [Source:HGNC Symbol;Acc:HGNC:51116]
FLT4	#N/A	#N/A	#N/A	#N/A	#N/A	#N/A	#N/A	#N/A	#N/A	#N/A	#N/A	#N/A	#N/A	#N/A	#N/A	0.0244723	#N/A	#N/A	#N/A	#N/A	1	ENSG00000037280	FLT4	protein_coding	fms related receptor tyrosine kinase 4 [Source:HGNC Symbol;Acc:HGNC:3767]
LINC01435	#N/A	#N/A	#N/A	#N/A	#N/A	#N/A	#N/A	0.0243809	#N/A	#N/A	#N/A	#N/A	#N/A	#N/A	#N/A	#N/A	#N/A	#N/A	#N/A	#N/A	1	ENSG00000229981	LINC01435	lncRNA	long intergenic non-protein coding RNA 1435 [Source:HGNC Symbol;Acc:HGNC:50753]
ENO4	#N/A	#N/A	#N/A	#N/A	#N/A	0.0241908	#N/A	#N/A	#N/A	#N/A	#N/A	#N/A	#N/A	#N/A	#N/A	#N/A	#N/A	#N/A	#N/A	#N/A	1	ENSG00000188316	ENO4	protein_coding	enolase 4 [Source:HGNC Symbol;Acc:HGNC:31670]
IGHD#211898	#N/A	#N/A	#N/A	#N/A	#N/A	#N/A	#N/A	#N/A	#N/A	#N/A	0.0240831	#N/A	#N/A	#N/A	#N/A	#N/A	#N/A	#N/A	#N/A	#N/A	1	ENSG00000211898	IGHD	IG_C_gene	immunoglobulin heavy constant delta [Source:HGNC Symbol;Acc:HGNC:5480]
MUCL1	#N/A	#N/A	#N/A	#N/A	#N/A	#N/A	#N/A	#N/A	#N/A	#N/A	0.0240831	#N/A	#N/A	#N/A	#N/A	#N/A	#N/A	#N/A	#N/A	#N/A	1	ENSG00000172551	MUCL1	protein_coding	mucin like 1 [Source:HGNC Symbol;Acc:HGNC:30588]
HSD11B2	#N/A	#N/A	#N/A	#N/A	#N/A	#N/A	#N/A	#N/A	#N/A	#N/A	#N/A	#N/A	#N/A	#N/A	0.023817	#N/A	#N/A	#N/A	#N/A	#N/A	1	ENSG00000176387	HSD11B2	protein_coding	hydroxysteroid 11-beta dehydrogenase 2 [Source:HGNC Symbol;Acc:HGNC:5209]
TNFRSF10A-DT#246582	#N/A	#N/A	#N/A	#N/A	#N/A	#N/A	#N/A	#N/A	#N/A	#N/A	#N/A	#N/A	#N/A	#N/A	#N/A	0.0238121	#N/A	#N/A	#N/A	#N/A	1	ENSG00000246582	TNFRSF10A-DT	lncRNA	TNFRSF10A divergent transcript [Source:HGNC Symbol;Acc:HGNC:52647]
HLA-DPB1#223865	#N/A	#N/A	#N/A	#N/A	#N/A	#N/A	0.0233209	#N/A	#N/A	#N/A	#N/A	#N/A	#N/A	#N/A	#N/A	#N/A	#N/A	#N/A	#N/A	#N/A	1	ENSG00000223865	HLA-DPB1	protein_coding	major histocompatibility complex, class II, DP beta 1 [Source:HGNC Symbol;Acc:HGNC:4940]
CA8	#N/A	#N/A	#N/A	#N/A	#N/A	0.0230719	#N/A	#N/A	#N/A	#N/A	#N/A	#N/A	#N/A	#N/A	#N/A	#N/A	#N/A	#N/A	#N/A	#N/A	1	ENSG00000178538	CA8	protein_coding	carbonic anhydrase 8 [Source:HGNC Symbol;Acc:HGNC:1382]
FOXD2	#N/A	#N/A	#N/A	#N/A	#N/A	#N/A	#N/A	#N/A	#N/A	#N/A	#N/A	#N/A	#N/A	#N/A	#N/A	#N/A	0.022871	#N/A	#N/A	#N/A	1	ENSG00000186564	FOXD2	protein_coding	forkhead box D2 [Source:HGNC Symbol;Acc:HGNC:3803]
TSPAN10	#N/A	#N/A	#N/A	#N/A	#N/A	#N/A	#N/A	#N/A	#N/A	#N/A	#N/A	#N/A	#N/A	#N/A	#N/A	#N/A	0.022871	#N/A	#N/A	#N/A	1	ENSG00000182612	TSPAN10	protein_coding	tetraspanin 10 [Source:HGNC Symbol;Acc:HGNC:29942]
#287315	#N/A	#N/A	#N/A	#N/A	#N/A	#N/A	#N/A	#N/A	#N/A	#N/A	#N/A	#N/A	#N/A	#N/A	#N/A	#N/A	0.022871	#N/A	#N/A	#N/A	1	ENSG00000287315		lncRNA	novel transcript, antisense to OBSCN
BCDIN3D-AS1	#N/A	#N/A	#N/A	#N/A	#N/A	#N/A	#N/A	#N/A	#N/A	#N/A	#N/A	#N/A	#N/A	#N/A	#N/A	0.0227734	#N/A	#N/A	#N/A	#N/A	1	ENSG00000258057	BCDIN3D-AS1	lncRNA	BCDIN3D antisense RNA 1 [Source:HGNC Symbol;Acc:HGNC:44113]
#234929	#N/A	#N/A	#N/A	#N/A	#N/A	#N/A	#N/A	#N/A	#N/A	#N/A	#N/A	#N/A	#N/A	#N/A	#N/A	0.0224714	#N/A	#N/A	#N/A	#N/A	1	ENSG00000234929		lncRNA	novel transcript
KIR2DL4#189013	#N/A	#N/A	#N/A	#N/A	#N/A	#N/A	0.0221991	#N/A	#N/A	#N/A	#N/A	#N/A	#N/A	#N/A	#N/A	#N/A	#N/A	#N/A	#N/A	#N/A	1	ENSG00000189013	KIR2DL4	protein_coding	killer cell immunoglobulin like receptor, two Ig domains and long cytoplasmic tail 4 [Source:HGNC Symbol;Acc:HGNC:6332]
TPX2	#N/A	#N/A	#N/A	#N/A	#N/A	#N/A	0.0221519	#N/A	#N/A	#N/A	#N/A	#N/A	#N/A	#N/A	#N/A	#N/A	#N/A	#N/A	#N/A	#N/A	1	ENSG00000088325	TPX2	protein_coding	TPX2 microtubule nucleation factor [Source:HGNC Symbol;Acc:HGNC:1249]
RNF181	#N/A	#N/A	#N/A	#N/A	#N/A	#N/A	0.0220583	#N/A	#N/A	#N/A	#N/A	#N/A	#N/A	#N/A	#N/A	#N/A	#N/A	#N/A	#N/A	#N/A	1	ENSG00000168894	RNF181	protein_coding	ring finger protein 181 [Source:HGNC Symbol;Acc:HGNC:28037]
MYL9	#N/A	#N/A	#N/A	#N/A	#N/A	#N/A	#N/A	#N/A	#N/A	#N/A	0.0219838	#N/A	#N/A	#N/A	#N/A	#N/A	#N/A	#N/A	#N/A	#N/A	1	ENSG00000101335	MYL9	protein_coding	myosin light chain 9 [Source:HGNC Symbol;Acc:HGNC:15754]
#286410	#N/A	#N/A	#N/A	#N/A	#N/A	#N/A	0.0218135	#N/A	#N/A	#N/A	#N/A	#N/A	#N/A	#N/A	#N/A	#N/A	#N/A	#N/A	#N/A	#N/A	1	ENSG00000286410		lncRNA	novel transcript, antisense to SLC41A2
AQP7	#N/A	#N/A	#N/A	#N/A	#N/A	#N/A	#N/A	#N/A	#N/A	#N/A	#N/A	#N/A	#N/A	#N/A	#N/A	0.021795	#N/A	#N/A	#N/A	#N/A	1	ENSG00000165269	AQP7	protein_coding	aquaporin 7 [Source:HGNC Symbol;Acc:HGNC:640]
LIMS2	#N/A	#N/A	#N/A	#N/A	#N/A	#N/A	#N/A	#N/A	#N/A	#N/A	#N/A	#N/A	#N/A	#N/A	#N/A	0.0217789	#N/A	#N/A	#N/A	#N/A	1	ENSG00000072163	LIMS2	protein_coding	LIM zinc finger domain containing 2 [Source:HGNC Symbol;Acc:HGNC:16084]
C3	#N/A	#N/A	#N/A	#N/A	#N/A	#N/A	#N/A	#N/A	#N/A	#N/A	0.0217602	#N/A	#N/A	#N/A	#N/A	#N/A	#N/A	#N/A	#N/A	#N/A	1	ENSG00000125730	C3	protein_coding	complement C3 [Source:HGNC Symbol;Acc:HGNC:1318]
ADAM32#197140	#N/A	#N/A	#N/A	#N/A	#N/A	#N/A	0.0217149	#N/A	#N/A	#N/A	#N/A	#N/A	#N/A	#N/A	#N/A	#N/A	#N/A	#N/A	#N/A	#N/A	1	ENSG00000197140	ADAM32	protein_coding	ADAM metallopeptidase domain 32 [Source:HGNC Symbol;Acc:HGNC:15479]
FABP5	#N/A	#N/A	#N/A	#N/A	#N/A	#N/A	0.0215101	#N/A	#N/A	#N/A	#N/A	#N/A	#N/A	#N/A	#N/A	#N/A	#N/A	#N/A	#N/A	#N/A	1	ENSG00000164687	FABP5	protein_coding	fatty acid binding protein 5 [Source:HGNC Symbol;Acc:HGNC:3560]
ARHGAP29	#N/A	#N/A	#N/A	#N/A	#N/A	#N/A	#N/A	#N/A	#N/A	#N/A	0.021221	#N/A	#N/A	#N/A	#N/A	#N/A	#N/A	#N/A	#N/A	#N/A	1	ENSG00000137962	ARHGAP29	protein_coding	Rho GTPase activating protein 29 [Source:HGNC Symbol;Acc:HGNC:30207]
LMNB1-DT	#N/A	#N/A	#N/A	#N/A	#N/A	#N/A	#N/A	#N/A	#N/A	#N/A	#N/A	#N/A	#N/A	#N/A	0.0211983	#N/A	#N/A	#N/A	#N/A	#N/A	1	ENSG00000251072	LMNB1-DT	lncRNA	LMNB1 divergent transcript [Source:HGNC Symbol;Acc:HGNC:53089]
GPT2	#N/A	#N/A	#N/A	#N/A	#N/A	#N/A	#N/A	#N/A	#N/A	#N/A	#N/A	#N/A	#N/A	#N/A	0.0208532	#N/A	#N/A	#N/A	#N/A	#N/A	1	ENSG00000166123	GPT2	protein_coding	glutamic--pyruvic transaminase 2 [Source:HGNC Symbol;Acc:HGNC:18062]
DGKB	#N/A	#N/A	0.0204042	#N/A	#N/A	#N/A	#N/A	#N/A	#N/A	#N/A	#N/A	#N/A	#N/A	#N/A	#N/A	#N/A	#N/A	#N/A	#N/A	#N/A	1	ENSG00000136267	DGKB	protein_coding	diacylglycerol kinase beta [Source:HGNC Symbol;Acc:HGNC:2850]
COLEC12	#N/A	#N/A	#N/A	#N/A	#N/A	0.0203117	#N/A	#N/A	#N/A	#N/A	#N/A	#N/A	#N/A	#N/A	#N/A	#N/A	#N/A	#N/A	#N/A	#N/A	1	ENSG00000158270	COLEC12	protein_coding	collectin subfamily member 12 [Source:HGNC Symbol;Acc:HGNC:16016]
IGHM#211899	#N/A	#N/A	#N/A	#N/A	#N/A	#N/A	#N/A	#N/A	#N/A	#N/A	#N/A	#N/A	#N/A	#N/A	0.0200281	#N/A	#N/A	#N/A	#N/A	#N/A	1	ENSG00000211899	IGHM	IG_C_gene	immunoglobulin heavy constant mu [Source:HGNC Symbol;Acc:HGNC:5541]
DLGAP2#198010	#N/A	#N/A	#N/A	#N/A	#N/A	#N/A	#N/A	#N/A	#N/A	#N/A	#N/A	#N/A	#N/A	#N/A	0.019886	#N/A	#N/A	#N/A	#N/A	#N/A	1	ENSG00000198010	DLGAP2	protein_coding	DLG associated protein 2 [Source:HGNC Symbol;Acc:HGNC:2906]
NEIL3	#N/A	#N/A	#N/A	#N/A	#N/A	#N/A	0.0198802	#N/A	#N/A	#N/A	#N/A	#N/A	#N/A	#N/A	#N/A	#N/A	#N/A	#N/A	#N/A	#N/A	1	ENSG00000109674	NEIL3	protein_coding	nei like DNA glycosylase 3 [Source:HGNC Symbol;Acc:HGNC:24573]
BICC1	#N/A	#N/A	#N/A	#N/A	#N/A	#N/A	#N/A	0.0198505	#N/A	#N/A	#N/A	#N/A	#N/A	#N/A	#N/A	#N/A	#N/A	#N/A	#N/A	#N/A	1	ENSG00000122870	BICC1	protein_coding	BicC family RNA binding protein 1 [Source:HGNC Symbol;Acc:HGNC:19351]
#277324	#N/A	#N/A	#N/A	#N/A	#N/A	#N/A	0.0196429	#N/A	#N/A	#N/A	#N/A	#N/A	#N/A	#N/A	#N/A	#N/A	#N/A	#N/A	#N/A	#N/A	1	ENSG00000277324		lncRNA	novel transcript, antisense to POLI
PKHD1L1	#N/A	#N/A	#N/A	#N/A	#N/A	0.0195315	#N/A	#N/A	#N/A	#N/A	#N/A	#N/A	#N/A	#N/A	#N/A	#N/A	#N/A	#N/A	#N/A	#N/A	1	ENSG00000205038	PKHD1L1	protein_coding	PKHD1 like 1 [Source:HGNC Symbol;Acc:HGNC:20313]
MT2A	#N/A	#N/A	#N/A	#N/A	#N/A	#N/A	0.0193798	#N/A	#N/A	#N/A	#N/A	#N/A	#N/A	#N/A	#N/A	#N/A	#N/A	#N/A	#N/A	#N/A	1	ENSG00000125148	MT2A	protein_coding	metallothionein 2A [Source:HGNC Symbol;Acc:HGNC:7406]
MZB1	#N/A	#N/A	#N/A	#N/A	#N/A	#N/A	0.0188292	#N/A	#N/A	#N/A	#N/A	#N/A	#N/A	#N/A	#N/A	#N/A	#N/A	#N/A	#N/A	#N/A	1	ENSG00000170476	MZB1	protein_coding	marginal zone B and B1 cell specific protein [Source:HGNC Symbol;Acc:HGNC:30125]
DYNLRB2	#N/A	#N/A	#N/A	#N/A	#N/A	#N/A	#N/A	#N/A	#N/A	0.01878	#N/A	#N/A	#N/A	#N/A	#N/A	#N/A	#N/A	#N/A	#N/A	#N/A	1	ENSG00000168589	DYNLRB2	protein_coding	dynein light chain roadblock-type 2 [Source:HGNC Symbol;Acc:HGNC:15467]
CRNDE	#N/A	#N/A	#N/A	#N/A	#N/A	#N/A	0.0187648	#N/A	#N/A	#N/A	#N/A	#N/A	#N/A	#N/A	#N/A	#N/A	#N/A	#N/A	#N/A	#N/A	1	ENSG00000245694	CRNDE	lncRNA	colorectal neoplasia differentially expressed [Source:HGNC Symbol;Acc:HGNC:37078]
#271590	#N/A	#N/A	#N/A	#N/A	#N/A	#N/A	0.0181693	#N/A	#N/A	#N/A	#N/A	#N/A	#N/A	#N/A	#N/A	#N/A	#N/A	#N/A	#N/A	#N/A	1	ENSG00000271590		lncRNA	novel transcript
LYL1	#N/A	#N/A	#N/A	#N/A	#N/A	#N/A	#N/A	#N/A	#N/A	0.0181274	#N/A	#N/A	#N/A	#N/A	#N/A	#N/A	#N/A	#N/A	#N/A	#N/A	1	ENSG00000104903	LYL1	protein_coding	LYL1 basic helix-loop-helix family member [Source:HGNC Symbol;Acc:HGNC:6734]
#282199	#N/A	#N/A	#N/A	#N/A	#N/A	#N/A	#N/A	#N/A	#N/A	#N/A	#N/A	#N/A	#N/A	#N/A	#N/A	0.0177674	#N/A	#N/A	#N/A	#N/A	1	ENSG00000282199		lncRNA	novel transcript, antisense to FAM215A
SENCR	#N/A	#N/A	#N/A	#N/A	#N/A	#N/A	0.0168375	#N/A	#N/A	#N/A	#N/A	#N/A	#N/A	#N/A	#N/A	#N/A	#N/A	#N/A	#N/A	#N/A	1	ENSG00000254703	SENCR	lncRNA	smooth muscle and endothelial cell enriched migration/differentiation-associated lncRNA [Source:HGNC Symbol;Acc:HGNC:44177]
KREMEN1	#N/A	#N/A	#N/A	#N/A	#N/A	#N/A	#N/A	#N/A	#N/A	0.0168293	#N/A	#N/A	#N/A	#N/A	#N/A	#N/A	#N/A	#N/A	#N/A	#N/A	1	ENSG00000183762	KREMEN1	protein_coding	kringle containing transmembrane protein 1 [Source:HGNC Symbol;Acc:HGNC:17550]
OPLAH	#N/A	#N/A	#N/A	#N/A	#N/A	0.0167642	#N/A	#N/A	#N/A	#N/A	#N/A	#N/A	#N/A	#N/A	#N/A	#N/A	#N/A	#N/A	#N/A	#N/A	1	ENSG00000178814	OPLAH	protein_coding	5-oxoprolinase, ATP-hydrolysing [Source:HGNC Symbol;Acc:HGNC:8149]
LINC02978	#N/A	#N/A	#N/A	#N/A	#N/A	0.0167642	#N/A	#N/A	#N/A	#N/A	#N/A	#N/A	#N/A	#N/A	#N/A	#N/A	#N/A	#N/A	#N/A	#N/A	1	ENSG00000265743	LINC02978	lncRNA	long intergenic non-protein coding RNA 2978 [Source:HGNC Symbol;Acc:HGNC:56041]
PTMS	#N/A	#N/A	#N/A	#N/A	#N/A	#N/A	0.0166993	#N/A	#N/A	#N/A	#N/A	#N/A	#N/A	#N/A	#N/A	#N/A	#N/A	#N/A	#N/A	#N/A	1	ENSG00000159335	PTMS	protein_coding	parathymosin [Source:HGNC Symbol;Acc:HGNC:9629]
OR2G6	#N/A	#N/A	#N/A	#N/A	#N/A	0.0165445	#N/A	#N/A	#N/A	#N/A	#N/A	#N/A	#N/A	#N/A	#N/A	#N/A	#N/A	#N/A	#N/A	#N/A	1	ENSG00000188558	OR2G6	protein_coding	olfactory receptor family 2 subfamily G member 6 [Source:HGNC Symbol;Acc:HGNC:27019]
MUSK	#N/A	#N/A	#N/A	#N/A	#N/A	0.0164535	#N/A	#N/A	#N/A	#N/A	#N/A	#N/A	#N/A	#N/A	#N/A	#N/A	#N/A	#N/A	#N/A	#N/A	1	ENSG00000030304	MUSK	protein_coding	muscle associated receptor tyrosine kinase [Source:HGNC Symbol;Acc:HGNC:7525]
PFKM	#N/A	#N/A	#N/A	#N/A	#N/A	#N/A	#N/A	#N/A	#N/A	#N/A	#N/A	#N/A	#N/A	#N/A	#N/A	#N/A	#N/A	#N/A	#N/A	0.0163638	1	ENSG00000152556	PFKM	protein_coding	phosphofructokinase, muscle [Source:HGNC Symbol;Acc:HGNC:8877]
#257275	#N/A	#N/A	#N/A	#N/A	#N/A	0.0163406	#N/A	#N/A	#N/A	#N/A	#N/A	#N/A	#N/A	#N/A	#N/A	#N/A	#N/A	#N/A	#N/A	#N/A	1	ENSG00000257275		lncRNA	novel transcript, antisense to TCL1A
CD180	#N/A	#N/A	#N/A	#N/A	#N/A	0.0163406	#N/A	#N/A	#N/A	#N/A	#N/A	#N/A	#N/A	#N/A	#N/A	#N/A	#N/A	#N/A	#N/A	#N/A	1	ENSG00000134061	CD180	protein_coding	CD180 molecule [Source:HGNC Symbol;Acc:HGNC:6726]
NR4A3	#N/A	#N/A	#N/A	#N/A	#N/A	#N/A	0.0162509	#N/A	#N/A	#N/A	#N/A	#N/A	#N/A	#N/A	#N/A	#N/A	#N/A	#N/A	#N/A	#N/A	1	ENSG00000119508	NR4A3	protein_coding	nuclear receptor subfamily 4 group A member 3 [Source:HGNC Symbol;Acc:HGNC:7982]
GPRC5C	#N/A	#N/A	#N/A	#N/A	#N/A	0.016184	#N/A	#N/A	#N/A	#N/A	#N/A	#N/A	#N/A	#N/A	#N/A	#N/A	#N/A	#N/A	#N/A	#N/A	1	ENSG00000170412	GPRC5C	protein_coding	G protein-coupled receptor class C group 5 member C [Source:HGNC Symbol;Acc:HGNC:13309]
CEBPD	#N/A	#N/A	#N/A	#N/A	#N/A	0.01604	#N/A	#N/A	#N/A	#N/A	#N/A	#N/A	#N/A	#N/A	#N/A	#N/A	#N/A	#N/A	#N/A	#N/A	1	ENSG00000221869	CEBPD	protein_coding	CCAAT enhancer binding protein delta [Source:HGNC Symbol;Acc:HGNC:1835]
#270792	#N/A	#N/A	#N/A	#N/A	#N/A	#N/A	#N/A	#N/A	#N/A	#N/A	0.0159904	#N/A	#N/A	#N/A	#N/A	#N/A	#N/A	#N/A	#N/A	#N/A	1	ENSG00000270792		lncRNA	novel transcript, antisense to JAG1
CPA3	#N/A	#N/A	#N/A	#N/A	#N/A	0.015886	#N/A	#N/A	#N/A	#N/A	#N/A	#N/A	#N/A	#N/A	#N/A	#N/A	#N/A	#N/A	#N/A	#N/A	1	ENSG00000163751	CPA3	protein_coding	carboxypeptidase A3 [Source:HGNC Symbol;Acc:HGNC:2298]
MISP3#141854	#N/A	#N/A	#N/A	#N/A	#N/A	#N/A	0.0158041	#N/A	#N/A	#N/A	#N/A	#N/A	#N/A	#N/A	#N/A	#N/A	#N/A	#N/A	#N/A	#N/A	1	ENSG00000141854	MISP3	protein_coding	MISP family member 3 [Source:HGNC Symbol;Acc:HGNC:26963]
SEMA3D	#N/A	#N/A	#N/A	#N/A	#N/A	0.0156886	#N/A	#N/A	#N/A	#N/A	#N/A	#N/A	#N/A	#N/A	#N/A	#N/A	#N/A	#N/A	#N/A	#N/A	1	ENSG00000153993	SEMA3D	protein_coding	semaphorin 3D [Source:HGNC Symbol;Acc:HGNC:10726]
CENPN	#N/A	#N/A	#N/A	#N/A	#N/A	#N/A	#N/A	#N/A	#N/A	#N/A	#N/A	#N/A	#N/A	#N/A	0.0156399	#N/A	#N/A	#N/A	#N/A	#N/A	1	ENSG00000166451	CENPN	protein_coding	centromere protein N [Source:HGNC Symbol;Acc:HGNC:30873]
SLX1A	#N/A	#N/A	#N/A	#N/A	#N/A	#N/A	0.0155984	#N/A	#N/A	#N/A	#N/A	#N/A	#N/A	#N/A	#N/A	#N/A	#N/A	#N/A	#N/A	#N/A	1	ENSG00000132207	SLX1A	protein_coding	SLX1 homolog A, structure-specific endonuclease subunit [Source:HGNC Symbol;Acc:HGNC:20922]
CCR3	#N/A	#N/A	#N/A	#N/A	#N/A	#N/A	0.0154913	#N/A	#N/A	#N/A	#N/A	#N/A	#N/A	#N/A	#N/A	#N/A	#N/A	#N/A	#N/A	#N/A	1	ENSG00000183625	CCR3	protein_coding	C-C motif chemokine receptor 3 [Source:HGNC Symbol;Acc:HGNC:1604]
TRPV3	#N/A	#N/A	#N/A	#N/A	#N/A	#N/A	#N/A	#N/A	0.0154579	#N/A	#N/A	#N/A	#N/A	#N/A	#N/A	#N/A	#N/A	#N/A	#N/A	#N/A	1	ENSG00000167723	TRPV3	protein_coding	transient receptor potential cation channel subfamily V member 3 [Source:HGNC Symbol;Acc:HGNC:18084]
#282440	#N/A	#N/A	#N/A	#N/A	#N/A	#N/A	0.0154082	#N/A	#N/A	#N/A	#N/A	#N/A	#N/A	#N/A	#N/A	#N/A	#N/A	#N/A	#N/A	#N/A	1	ENSG00000282440		lncRNA	novel transcript
LINC01637	#N/A	#N/A	#N/A	#N/A	#N/A	0.0154005	#N/A	#N/A	#N/A	#N/A	#N/A	#N/A	#N/A	#N/A	#N/A	#N/A	#N/A	#N/A	#N/A	#N/A	1	ENSG00000237476	LINC01637	lncRNA	long intergenic non-protein coding RNA 1637 [Source:HGNC Symbol;Acc:HGNC:52424]
CDC25C	#N/A	#N/A	#N/A	#N/A	#N/A	#N/A	0.0152647	#N/A	#N/A	#N/A	#N/A	#N/A	#N/A	#N/A	#N/A	#N/A	#N/A	#N/A	#N/A	#N/A	1	ENSG00000158402	CDC25C	protein_coding	cell division cycle 25C [Source:HGNC Symbol;Acc:HGNC:1727]
XCL2	#N/A	#N/A	#N/A	#N/A	#N/A	#N/A	0.0152234	#N/A	#N/A	#N/A	#N/A	#N/A	#N/A	#N/A	#N/A	#N/A	#N/A	#N/A	#N/A	#N/A	1	ENSG00000143185	XCL2	protein_coding	X-C motif chemokine ligand 2 [Source:HGNC Symbol;Acc:HGNC:10646]
ANGPT1	#N/A	#N/A	#N/A	#N/A	#N/A	#N/A	0.0152234	#N/A	#N/A	#N/A	#N/A	#N/A	#N/A	#N/A	#N/A	#N/A	#N/A	#N/A	#N/A	#N/A	1	ENSG00000154188	ANGPT1	protein_coding	angiopoietin 1 [Source:HGNC Symbol;Acc:HGNC:484]
STEAP3	#N/A	#N/A	#N/A	#N/A	#N/A	#N/A	0.0151399	#N/A	#N/A	#N/A	#N/A	#N/A	#N/A	#N/A	#N/A	#N/A	#N/A	#N/A	#N/A	#N/A	1	ENSG00000115107	STEAP3	protein_coding	STEAP3 metalloreductase [Source:HGNC Symbol;Acc:HGNC:24592]
FSTL3	#N/A	#N/A	#N/A	#N/A	#N/A	#N/A	#N/A	#N/A	#N/A	0.0147934	#N/A	#N/A	#N/A	#N/A	#N/A	#N/A	#N/A	#N/A	#N/A	#N/A	1	ENSG00000070404	FSTL3	protein_coding	follistatin like 3 [Source:HGNC Symbol;Acc:HGNC:3973]
CKS2	#N/A	#N/A	#N/A	#N/A	#N/A	#N/A	0.0146349	#N/A	#N/A	#N/A	#N/A	#N/A	#N/A	#N/A	#N/A	#N/A	#N/A	#N/A	#N/A	#N/A	1	ENSG00000123975	CKS2	protein_coding	CDC28 protein kinase regulatory subunit 2 [Source:HGNC Symbol;Acc:HGNC:2000]
MPEG1	#N/A	#N/A	#N/A	#N/A	#N/A	0.014457	#N/A	#N/A	#N/A	#N/A	#N/A	#N/A	#N/A	#N/A	#N/A	#N/A	#N/A	#N/A	#N/A	#N/A	1	ENSG00000197629	MPEG1	protein_coding	macrophage expressed 1 [Source:HGNC Symbol;Acc:HGNC:29619]
FAM114A1	#N/A	#N/A	#N/A	#N/A	#N/A	0.014457	#N/A	#N/A	#N/A	#N/A	#N/A	#N/A	#N/A	#N/A	#N/A	#N/A	#N/A	#N/A	#N/A	#N/A	1	ENSG00000197712	FAM114A1	protein_coding	family with sequence similarity 114 member A1 [Source:HGNC Symbol;Acc:HGNC:25087]
#237311	#N/A	#N/A	#N/A	#N/A	#N/A	#N/A	0.0144241	#N/A	#N/A	#N/A	#N/A	#N/A	#N/A	#N/A	#N/A	#N/A	#N/A	#N/A	#N/A	#N/A	1	ENSG00000237311		lncRNA	novel transcript
ME1	#N/A	#N/A	#N/A	#N/A	#N/A	#N/A	0.0142494	#N/A	#N/A	#N/A	#N/A	#N/A	#N/A	#N/A	#N/A	#N/A	#N/A	#N/A	#N/A	#N/A	1	ENSG00000065833	ME1	protein_coding	malic enzyme 1 [Source:HGNC Symbol;Acc:HGNC:6983]
#188365	#N/A	#N/A	#N/A	#N/A	#N/A	0.0141635	#N/A	#N/A	#N/A	#N/A	#N/A	#N/A	#N/A	#N/A	#N/A	#N/A	#N/A	#N/A	#N/A	#N/A	1	ENSG00000188365		lncRNA	novel transcript
CEP55	#N/A	#N/A	#N/A	#N/A	#N/A	#N/A	0.0138987	#N/A	#N/A	#N/A	#N/A	#N/A	#N/A	#N/A	#N/A	#N/A	#N/A	#N/A	#N/A	#N/A	1	ENSG00000138180	CEP55	protein_coding	centrosomal protein 55 [Source:HGNC Symbol;Acc:HGNC:1161]
MIPOL1	#N/A	#N/A	#N/A	#N/A	#N/A	#N/A	#N/A	#N/A	0.0135632	#N/A	#N/A	#N/A	#N/A	#N/A	#N/A	#N/A	#N/A	#N/A	#N/A	#N/A	1	ENSG00000151338	MIPOL1	protein_coding	mirror-image polydactyly 1 [Source:HGNC Symbol;Acc:HGNC:21460]
#287367	#N/A	#N/A	#N/A	#N/A	#N/A	0.0133164	#N/A	#N/A	#N/A	#N/A	#N/A	#N/A	#N/A	#N/A	#N/A	#N/A	#N/A	#N/A	#N/A	#N/A	1	ENSG00000287367		lncRNA	novel transcript
FAP	#N/A	#N/A	#N/A	#N/A	#N/A	0.0131142	#N/A	#N/A	#N/A	#N/A	#N/A	#N/A	#N/A	#N/A	#N/A	#N/A	#N/A	#N/A	#N/A	#N/A	1	ENSG00000078098	FAP	protein_coding	fibroblast activation protein alpha [Source:HGNC Symbol;Acc:HGNC:3590]
GAPDH	#N/A	#N/A	#N/A	#N/A	#N/A	#N/A	0.0130222	#N/A	#N/A	#N/A	#N/A	#N/A	#N/A	#N/A	#N/A	#N/A	#N/A	#N/A	#N/A	#N/A	1	ENSG00000111640	GAPDH	protein_coding	glyceraldehyde-3-phosphate dehydrogenase [Source:HGNC Symbol;Acc:HGNC:4141]
MPST	#N/A	#N/A	#N/A	#N/A	#N/A	#N/A	0.0128084	#N/A	#N/A	#N/A	#N/A	#N/A	#N/A	#N/A	#N/A	#N/A	#N/A	#N/A	#N/A	#N/A	1	ENSG00000128309	MPST	protein_coding	mercaptopyruvate sulfurtransferase [Source:HGNC Symbol;Acc:HGNC:7223]
ANOS1	#N/A	#N/A	#N/A	#N/A	#N/A	#N/A	#N/A	#N/A	0.0127862	#N/A	#N/A	#N/A	#N/A	#N/A	#N/A	#N/A	#N/A	#N/A	#N/A	#N/A	1	ENSG00000011201	ANOS1	protein_coding	anosmin 1 [Source:HGNC Symbol;Acc:HGNC:6211]
HOXB-AS4	#N/A	#N/A	#N/A	#N/A	#N/A	0.0126978	#N/A	#N/A	#N/A	#N/A	#N/A	#N/A	#N/A	#N/A	#N/A	#N/A	#N/A	#N/A	#N/A	#N/A	1	ENSG00000242207	HOXB-AS4	lncRNA	HOXB cluster antisense RNA 4 [Source:HGNC Symbol;Acc:HGNC:40285]
ADGRD1	#N/A	#N/A	#N/A	#N/A	#N/A	#N/A	#N/A	#N/A	#N/A	#N/A	#N/A	#N/A	#N/A	#N/A	0.0126594	#N/A	#N/A	#N/A	#N/A	#N/A	1	ENSG00000111452	ADGRD1	protein_coding	adhesion G protein-coupled receptor D1 [Source:HGNC Symbol;Acc:HGNC:19893]
LINC02223	#N/A	#N/A	#N/A	#N/A	#N/A	#N/A	#N/A	#N/A	#N/A	#N/A	#N/A	0.0126505	#N/A	#N/A	#N/A	#N/A	#N/A	#N/A	#N/A	#N/A	1	ENSG00000249937	LINC02223	lncRNA	long intergenic non-protein coding RNA 2223 [Source:HGNC Symbol;Acc:HGNC:53092]
HOXB7	#N/A	#N/A	#N/A	#N/A	#N/A	0.0124562	#N/A	#N/A	#N/A	#N/A	#N/A	#N/A	#N/A	#N/A	#N/A	#N/A	#N/A	#N/A	#N/A	#N/A	1	ENSG00000260027	HOXB7	protein_coding	homeobox B7 [Source:HGNC Symbol;Acc:HGNC:5118]
TXNDC17	#N/A	#N/A	#N/A	#N/A	#N/A	#N/A	0.0123699	#N/A	#N/A	#N/A	#N/A	#N/A	#N/A	#N/A	#N/A	#N/A	#N/A	#N/A	#N/A	#N/A	1	ENSG00000129235	TXNDC17	protein_coding	thioredoxin domain containing 17 [Source:HGNC Symbol;Acc:HGNC:28218]
LTK	#N/A	#N/A	#N/A	#N/A	#N/A	#N/A	0.0122532	#N/A	#N/A	#N/A	#N/A	#N/A	#N/A	#N/A	#N/A	#N/A	#N/A	#N/A	#N/A	#N/A	1	ENSG00000062524	LTK	protein_coding	leukocyte receptor tyrosine kinase [Source:HGNC Symbol;Acc:HGNC:6721]
GRINA	#N/A	#N/A	#N/A	#N/A	#N/A	#N/A	0.0122105	#N/A	#N/A	#N/A	#N/A	#N/A	#N/A	#N/A	#N/A	#N/A	#N/A	#N/A	#N/A	#N/A	1	ENSG00000178719	GRINA	protein_coding	glutamate ionotropic receptor NMDA type subunit associated protein 1 [Source:HGNC Symbol;Acc:HGNC:4589]
#287421	#N/A	#N/A	#N/A	#N/A	#N/A	#N/A	0.012079	#N/A	#N/A	#N/A	#N/A	#N/A	#N/A	#N/A	#N/A	#N/A	#N/A	#N/A	#N/A	#N/A	1	ENSG00000287421		lncRNA	novel transcript
HLA-DRB5	#N/A	#N/A	#N/A	#N/A	#N/A	0.0117616	#N/A	#N/A	#N/A	#N/A	#N/A	#N/A	#N/A	#N/A	#N/A	#N/A	#N/A	#N/A	#N/A	#N/A	1	ENSG00000198502	HLA-DRB5	protein_coding	major histocompatibility complex, class II, DR beta 5 [Source:HGNC Symbol;Acc:HGNC:4953]
PPP1R26-AS1	#N/A	#N/A	#N/A	#N/A	#N/A	#N/A	0.0113859	#N/A	#N/A	#N/A	#N/A	#N/A	#N/A	#N/A	#N/A	#N/A	#N/A	#N/A	#N/A	#N/A	1	ENSG00000225361	PPP1R26-AS1	lncRNA	PPP1R26 antisense RNA 1 [Source:HGNC Symbol;Acc:HGNC:48717]
DSCC1	#N/A	#N/A	#N/A	#N/A	#N/A	#N/A	0.0105303	#N/A	#N/A	#N/A	#N/A	#N/A	#N/A	#N/A	#N/A	#N/A	#N/A	#N/A	#N/A	#N/A	1	ENSG00000136982	DSCC1	protein_coding	DNA replication and sister chromatid cohesion 1 [Source:HGNC Symbol;Acc:HGNC:24453]
CLIC1#213719	#N/A	#N/A	#N/A	#N/A	#N/A	#N/A	0.0104539	#N/A	#N/A	#N/A	#N/A	#N/A	#N/A	#N/A	#N/A	#N/A	#N/A	#N/A	#N/A	#N/A	1	ENSG00000213719	CLIC1	protein_coding	chloride intracellular channel 1 [Source:HGNC Symbol;Acc:HGNC:2062]
TMEM51	#N/A	#N/A	#N/A	#N/A	#N/A	0.0101127	#N/A	#N/A	#N/A	#N/A	#N/A	#N/A	#N/A	#N/A	#N/A	#N/A	#N/A	#N/A	#N/A	#N/A	1	ENSG00000171729	TMEM51	protein_coding	transmembrane protein 51 [Source:HGNC Symbol;Acc:HGNC:25488]
ZNF215	#N/A	#N/A	#N/A	#N/A	#N/A	#N/A	#N/A	#N/A	#N/A	#N/A	#N/A	#N/A	#N/A	#N/A	#N/A	0.0097089	#N/A	#N/A	#N/A	#N/A	1	ENSG00000149054	ZNF215	protein_coding	zinc finger protein 215 [Source:HGNC Symbol;Acc:HGNC:13007]
ATP6V0B	#N/A	#N/A	#N/A	#N/A	#N/A	#N/A	0.00899313	#N/A	#N/A	#N/A	#N/A	#N/A	#N/A	#N/A	#N/A	#N/A	#N/A	#N/A	#N/A	#N/A	1	ENSG00000117410	ATP6V0B	protein_coding	ATPase H+ transporting V0 subunit b [Source:HGNC Symbol;Acc:HGNC:861]
ARPIN	#N/A	#N/A	#N/A	#N/A	#N/A	0.00893667	#N/A	#N/A	#N/A	#N/A	#N/A	#N/A	#N/A	#N/A	#N/A	#N/A	#N/A	#N/A	#N/A	#N/A	1	ENSG00000242498	ARPIN	protein_coding	actin related protein 2/3 complex inhibitor [Source:HGNC Symbol;Acc:HGNC:28782]
NFE2	#N/A	#N/A	#N/A	#N/A	#N/A	0.00893667	#N/A	#N/A	#N/A	#N/A	#N/A	#N/A	#N/A	#N/A	#N/A	#N/A	#N/A	#N/A	#N/A	#N/A	1	ENSG00000123405	NFE2	protein_coding	nuclear factor, erythroid 2 [Source:HGNC Symbol;Acc:HGNC:7780]
SIGLEC14	#N/A	#N/A	#N/A	#N/A	#N/A	0.00893667	#N/A	#N/A	#N/A	#N/A	#N/A	#N/A	#N/A	#N/A	#N/A	#N/A	#N/A	#N/A	#N/A	#N/A	1	ENSG00000254415	SIGLEC14	protein_coding	sialic acid binding Ig like lectin 14 [Source:HGNC Symbol;Acc:HGNC:32926]
#285906	#N/A	#N/A	#N/A	#N/A	#N/A	0.00893667	#N/A	#N/A	#N/A	#N/A	#N/A	#N/A	#N/A	#N/A	#N/A	#N/A	#N/A	#N/A	#N/A	#N/A	1	ENSG00000285906		lncRNA	Novel transcript, antisense to HRH1
LMO2	#N/A	#N/A	#N/A	#N/A	#N/A	0.00893667	#N/A	#N/A	#N/A	#N/A	#N/A	#N/A	#N/A	#N/A	#N/A	#N/A	#N/A	#N/A	#N/A	#N/A	1	ENSG00000135363	LMO2	protein_coding	LIM domain only 2 [Source:HGNC Symbol;Acc:HGNC:6642]
#283839	#N/A	#N/A	#N/A	#N/A	#N/A	0.00893667	#N/A	#N/A	#N/A	#N/A	#N/A	#N/A	#N/A	#N/A	#N/A	#N/A	#N/A	#N/A	#N/A	#N/A	1	ENSG00000283839		lncRNA	novel transcript, antisense to ZNF804A
#273320	#N/A	#N/A	#N/A	#N/A	#N/A	0.0086732	#N/A	#N/A	#N/A	#N/A	#N/A	#N/A	#N/A	#N/A	#N/A	#N/A	#N/A	#N/A	#N/A	#N/A	1	ENSG00000273320		lncRNA	novel transcript, antisense to NAMPT
CASP5	#N/A	#N/A	#N/A	#N/A	#N/A	0.0086388	#N/A	#N/A	#N/A	#N/A	#N/A	#N/A	#N/A	#N/A	#N/A	#N/A	#N/A	#N/A	#N/A	#N/A	1	ENSG00000137757	CASP5	protein_coding	caspase 5 [Source:HGNC Symbol;Acc:HGNC:1506]
EPHX4	#N/A	#N/A	#N/A	#N/A	#N/A	#N/A	0.00859173	#N/A	#N/A	#N/A	#N/A	#N/A	#N/A	#N/A	#N/A	#N/A	#N/A	#N/A	#N/A	#N/A	1	ENSG00000172031	EPHX4	protein_coding	epoxide hydrolase 4 [Source:HGNC Symbol;Acc:HGNC:23758]
PTGS2	#N/A	#N/A	#N/A	#N/A	#N/A	#N/A	0.00834401	#N/A	#N/A	#N/A	#N/A	#N/A	#N/A	#N/A	#N/A	#N/A	#N/A	#N/A	#N/A	#N/A	1	ENSG00000073756	PTGS2	protein_coding	prostaglandin-endoperoxide synthase 2 [Source:HGNC Symbol;Acc:HGNC:9605]
#228033	#N/A	#N/A	#N/A	#N/A	#N/A	#N/A	0.00814737	#N/A	#N/A	#N/A	#N/A	#N/A	#N/A	#N/A	#N/A	#N/A	#N/A	#N/A	#N/A	#N/A	1	ENSG00000228033		lncRNA	novel transcript
#284377	#N/A	#N/A	#N/A	#N/A	#N/A	#N/A	#N/A	#N/A	#N/A	#N/A	#N/A	#N/A	#N/A	#N/A	#N/A	0.00805199	#N/A	#N/A	#N/A	#N/A	1	ENSG00000284377		lncRNA	novel transcript
#231756	#N/A	#N/A	#N/A	#N/A	#N/A	0.00782475	#N/A	#N/A	#N/A	#N/A	#N/A	#N/A	#N/A	#N/A	#N/A	#N/A	#N/A	#N/A	#N/A	#N/A	1	ENSG00000231756		lncRNA	novel transcript
SNRNP25	#N/A	#N/A	#N/A	#N/A	#N/A	#N/A	#N/A	#N/A	#N/A	#N/A	#N/A	#N/A	#N/A	#N/A	#N/A	#N/A	#N/A	#N/A	#N/A	0.00718095	1	ENSG00000161981	SNRNP25	protein_coding	small nuclear ribonucleoprotein U11/U12 subunit 25 [Source:HGNC Symbol;Acc:HGNC:14161]
#224610	#N/A	#N/A	#N/A	#N/A	#N/A	#N/A	#N/A	#N/A	#N/A	0.00708725	#N/A	#N/A	#N/A	#N/A	#N/A	#N/A	#N/A	#N/A	#N/A	#N/A	1	ENSG00000224610		lncRNA	novel transcript
#285336	#N/A	#N/A	#N/A	#N/A	#N/A	#N/A	0.00686648	#N/A	#N/A	#N/A	#N/A	#N/A	#N/A	#N/A	#N/A	#N/A	#N/A	#N/A	#N/A	#N/A	1	ENSG00000285336		lncRNA	novel transcript
TRIM63	#N/A	#N/A	#N/A	#N/A	#N/A	0.00670495	#N/A	#N/A	#N/A	#N/A	#N/A	#N/A	#N/A	#N/A	#N/A	#N/A	#N/A	#N/A	#N/A	#N/A	1	ENSG00000158022	TRIM63	protein_coding	tripartite motif containing 63 [Source:HGNC Symbol;Acc:HGNC:16007]
ALPK3	#N/A	#N/A	#N/A	#N/A	#N/A	#N/A	#N/A	#N/A	#N/A	#N/A	#N/A	#N/A	#N/A	#N/A	#N/A	#N/A	#N/A	#N/A	#N/A	0.00631014	1	ENSG00000136383	ALPK3	protein_coding	alpha kinase 3 [Source:HGNC Symbol;Acc:HGNC:17574]
SLC25A11	#N/A	#N/A	#N/A	#N/A	#N/A	#N/A	#N/A	#N/A	#N/A	#N/A	#N/A	#N/A	#N/A	#N/A	#N/A	#N/A	#N/A	#N/A	#N/A	0.0060423	1	ENSG00000108528	SLC25A11	protein_coding	solute carrier family 25 member 11 [Source:HGNC Symbol;Acc:HGNC:10981]
ZNF784	#N/A	#N/A	#N/A	#N/A	#N/A	#N/A	#N/A	#N/A	#N/A	#N/A	#N/A	#N/A	#N/A	#N/A	#N/A	#N/A	#N/A	#N/A	#N/A	0.00545695	1	ENSG00000179922	ZNF784	protein_coding	zinc finger protein 784 [Source:HGNC Symbol;Acc:HGNC:33111]
PIGP	#N/A	#N/A	#N/A	#N/A	#N/A	#N/A	#N/A	#N/A	#N/A	#N/A	#N/A	#N/A	#N/A	#N/A	#N/A	#N/A	#N/A	#N/A	#N/A	0.0050084	1	ENSG00000185808	PIGP	protein_coding	phosphatidylinositol glycan anchor biosynthesis class P [Source:HGNC Symbol;Acc:HGNC:3046]
#251574	#N/A	#N/A	#N/A	#N/A	#N/A	#N/A	#N/A	#N/A	#N/A	#N/A	#N/A	#N/A	#N/A	#N/A	#N/A	#N/A	#N/A	#N/A	#N/A	0.00495545	1	ENSG00000251574		lncRNA	novel transcript
TXLNB	#N/A	#N/A	#N/A	#N/A	#N/A	#N/A	#N/A	#N/A	#N/A	#N/A	#N/A	#N/A	#N/A	#N/A	#N/A	#N/A	#N/A	#N/A	#N/A	0.00466854	1	ENSG00000164440	TXLNB	protein_coding	taxilin beta [Source:HGNC Symbol;Acc:HGNC:21617]
MSRB3	#N/A	#N/A	#N/A	#N/A	#N/A	#N/A	0.00391329	#N/A	#N/A	#N/A	#N/A	#N/A	#N/A	#N/A	#N/A	#N/A	#N/A	#N/A	#N/A	#N/A	1	ENSG00000174099	MSRB3	protein_coding	methionine sulfoxide reductase B3 [Source:HGNC Symbol;Acc:HGNC:27375]
PAK3	#N/A	#N/A	#N/A	#N/A	#N/A	#N/A	#N/A	#N/A	#N/A	#N/A	#N/A	#N/A	#N/A	#N/A	#N/A	#N/A	#N/A	#N/A	#N/A	0.00365481	1	ENSG00000077264	PAK3	protein_coding	p21 (RAC1) activated kinase 3 [Source:HGNC Symbol;Acc:HGNC:8592]
RCAN2	#N/A	#N/A	#N/A	#N/A	#N/A	#N/A	0.00188971	#N/A	#N/A	#N/A	#N/A	#N/A	#N/A	#N/A	#N/A	#N/A	#N/A	#N/A	#N/A	#N/A	1	ENSG00000172348	RCAN2	protein_coding	regulator of calcineurin 2 [Source:HGNC Symbol;Acc:HGNC:3041]
PRB2	#N/A	#N/A	#N/A	#N/A	#N/A	#N/A	#N/A	0.00159751	#N/A	#N/A	#N/A	#N/A	#N/A	#N/A	#N/A	#N/A	#N/A	#N/A	#N/A	#N/A	1	ENSG00000121335	PRB2	protein_coding	proline rich protein BstNI subfamily 2 [Source:HGNC Symbol;Acc:HGNC:9338]
RAI14	#N/A	#N/A	#N/A	#N/A	#N/A	#N/A	#N/A	#N/A	#N/A	#N/A	#N/A	#N/A	#N/A	#N/A	#N/A	#N/A	#N/A	#N/A	#N/A	0.00100602	1	ENSG00000039560	RAI14	protein_coding	retinoic acid induced 14 [Source:HGNC Symbol;Acc:HGNC:14873]
LINC02930	#N/A	#N/A	#N/A	#N/A	#N/A	#N/A	#N/A	#N/A	#N/A	#N/A	#N/A	#N/A	#N/A	#N/A	#N/A	#N/A	#N/A	0.000757022	#N/A	#N/A	1	ENSG00000274461	LINC02930	lncRNA	long intergenic non-protein coding RNA 2930 [Source:HGNC Symbol;Acc:HGNC:55821]
TOMM22	#N/A	#N/A	#N/A	#N/A	#N/A	#N/A	#N/A	#N/A	#N/A	#N/A	#N/A	#N/A	#N/A	#N/A	#N/A	#N/A	#N/A	#N/A	#N/A	0.000564374	1	ENSG00000100216	TOMM22	protein_coding	translocase of outer mitochondrial membrane 22 [Source:HGNC Symbol;Acc:HGNC:18002]
CNKSR1	#N/A	#N/A	#N/A	#N/A	#N/A	#N/A	#N/A	#N/A	#N/A	#N/A	#N/A	#N/A	#N/A	#N/A	#N/A	#N/A	#N/A	#N/A	#N/A	0.000378333	1	ENSG00000142675	CNKSR1	protein_coding	connector enhancer of kinase suppressor of Ras 1 [Source:HGNC Symbol;Acc:HGNC:19700]
GADD45G	#N/A	#N/A	#N/A	#N/A	#N/A	#N/A	#N/A	#N/A	#N/A	#N/A	#N/A	#N/A	#N/A	#N/A	#N/A	#N/A	#N/A	#N/A	#N/A	0.000202653	1	ENSG00000130222	GADD45G	protein_coding	growth arrest and DNA damage inducible gamma [Source:HGNC Symbol;Acc:HGNC:4097]

### Sheet: CD4_Tcell_m1
geneID	Bcell	CD14_Mono_m1	CD14_Mono_m2	CD16_Mono	CD4_Tcell_Dup	CD4_Tcell_m1	CD4_Tcell_m2	CD4_Tcell_m3	CD4_Tcell_m4	CD8_Tcell_m1	CD8_Tcell_m2	CD8_Tcell_m3	cDC2	dnT	MAIT	NKcell	pDC	Plasma	Platelet	TissueCell	Num_diff	ensembl_gene_id	hgnc_symbol	gene_biotype	description
#228086	2.68288	1.95788	5.57621	3.1381	0.877215	#N/A	0.607934	0.724855	0.554586	1.43527	1.92254	2.49933	3.01226	1.63502	0.618606	2.91933	1.40805	2.73978	9.23088	1.76852	19	ENSG00000228086		lncRNA	novel transcript
ANK3	1.7402	2.83331	6.51556	5.43656	1.2902	#N/A	0.666396	0.360151	1.21758	2.09031	2.61059	2.26756	4.84269	2.87351	1.32208	3.99846	4.33136	3.46869	13.394	2.43293	19	ENSG00000151150	ANK3	protein_coding	ankyrin 3 [Source:HGNC Symbol;Acc:HGNC:494]
#257277	1.02526	1.72473	4.87138	2.442	0.438442	#N/A	0.316875	0.430731	0.287668	0.942717	1.18837	1.72607	2.32113	1.05694	0.76757	1.65313	1.05064	1.79567	10.0456	1.55799	19	ENSG00000257277		lncRNA	novel transcript, antisense to ARHGAP15
#264924	1.89631	2.10954	5.315	3.75246	0.561538	#N/A	0.575323	0.295976	0.274692	1.2521	1.43011	1.69725	2.62646	2.14815	0.397587	1.83233	1.07569	2.79396	7.94242	1.67934	19	ENSG00000264924		lncRNA	novel transcript, antisense to TTC39C
#228655	1.1762	1.67959	4.82135	2.33724	0.599771	#N/A	0.366847	0.499963	0.274643	1.0086	1.21265	1.92682	2.11404	1.10023	0.785551	1.61606	1.59419	1.74195	10.6369	1.28158	19	ENSG00000228655		lncRNA	novel transcript, antisense to ARHGAP15
FAAH2	2.84632	2.86832	6.61015	5.22876	1.44539	#N/A	0.649251	0.26394	0.63379	3.41337	4.13467	2.81051	4.70515	2.94265	1.75903	5.48489	2.15185	2.9604	11.1992	2.8283	19	ENSG00000165591	FAAH2	protein_coding	fatty acid amide hydrolase 2 [Source:HGNC Symbol;Acc:HGNC:26440]
#249806	4.82711	2.81583	6.46874	4.97148	1.01446	#N/A	0.339668	0.258854	1.10332	3.91931	4.18752	3.18252	4.79797	4.91207	3.33563	5.9948	3.94803	3.84587	9.1278	1.80633	19	ENSG00000249806		lncRNA	novel transcript
AKT3#117020	1.17814	1.43831	3.1133	1.76604	0.549573	#N/A	0.466084	0.244409	0.245143	0.386311	0.748765	0.765597	2.71354	1.44332	0.413372	0.46269	2.17854	2.40763	9.80571	1.11662	19	ENSG00000117020	AKT3	protein_coding	AKT serine/threonine kinase 3 [Source:HGNC Symbol;Acc:HGNC:393]
CMTM8	3.78125	2.14934	3.75804	5.66852	0.998897	#N/A	0.30722	0.240122	1.2275	3.59009	3.80394	2.87584	2.45394	1.94953	1.40693	4.73781	3.56511	3.59367	10.0762	2.71845	19	ENSG00000170293	CMTM8	protein_coding	CKLF like MARVEL transmembrane domain containing 8 [Source:HGNC Symbol;Acc:HGNC:19179]
AP3M2	2.58974	2.53862	4.68225	3.51674	1.19431	#N/A	0.671098	0.229135	0.995591	2.05592	2.2427	1.90469	2.59548	1.79602	2.12178	2.8571	2.29873	2.6105	10.4566	2.22918	19	ENSG00000070718	AP3M2	protein_coding	adaptor related protein complex 3 subunit mu 2 [Source:HGNC Symbol;Acc:HGNC:570]
ARHGEF3	1.55487	1.04655	2.05156	1.50583	0.264883	#N/A	0.289252	0.196589	0.205707	0.232583	0.37782	0.594936	2.57747	0.436375	0.660164	0.303709	1.84179	1.89086	10.2827	1.95779	19	ENSG00000163947	ARHGEF3	protein_coding	Rho guanine nucleotide exchange factor 3 [Source:HGNC Symbol;Acc:HGNC:683]
ARHGAP15	0.922824	1.23934	2.143	1.92576	0.769615	#N/A	0.528831	0.191847	0.233993	0.856617	1.04353	1.22884	1.83571	0.719331	0.500738	1.41184	1.49226	1.86222	10.5717	1.4674	19	ENSG00000075884	ARHGAP15	protein_coding	Rho GTPase activating protein 15 [Source:HGNC Symbol;Acc:HGNC:21030]
PATJ	1.58025	2.3784	6.63933	4.68878	0.780546	#N/A	0.194408	0.189221	0.412002	1.74355	2.09934	1.88053	4.54042	2.03903	0.358415	2.92116	3.15766	2.11048	9.51049	1.39916	19	ENSG00000132849	PATJ	protein_coding	PATJ crumbs cell polarity complex component [Source:HGNC Symbol;Acc:HGNC:28881]
CDC14A	2.74802	1.85539	3.12344	2.88035	1.06894	#N/A	0.875557	0.183308	0.396981	1.46265	1.67628	1.66389	2.91146	1.63302	0.547307	2.57792	1.55482	3.22335	13.5886	2.17339	19	ENSG00000079335	CDC14A	protein_coding	cell division cycle 14A [Source:HGNC Symbol;Acc:HGNC:1718]
INPP4B	4.6502	2.7859	6.56037	5.17839	1.18513	#N/A	0.727027	0.182915	0.524373	1.90387	2.04901	1.96767	5.04955	2.64613	1.59907	4.13983	3.98545	4.35925	14.1282	1.77148	19	ENSG00000109452	INPP4B	protein_coding	inositol polyphosphate-4-phosphatase type II B [Source:HGNC Symbol;Acc:HGNC:6075]
TNFSF8	3.86369	0.640577	0.865741	3.35465	1.09839	#N/A	0.262315	0.165952	0.627713	2.02806	2.39295	1.80484	1.87506	1.7382	0.534591	4.22537	2.33102	2.71014	7.90322	2.25542	19	ENSG00000106952	TNFSF8	protein_coding	TNF superfamily member 8 [Source:HGNC Symbol;Acc:HGNC:11938]
EPHA4	0.990055	2.81678	6.49912	5.39436	1.13859	#N/A	1.70281	0.161949	0.589775	1.7858	2.19758	2.00052	4.68112	1.97243	1.65251	1.93137	3.58756	1.98954	8.61614	2.84294	19	ENSG00000116106	EPHA4	protein_coding	EPH receptor A4 [Source:HGNC Symbol;Acc:HGNC:3388]
CDC42SE2	0.745589	0.796546	1.58202	1.37005	0.333241	#N/A	0.265272	0.159901	0.108722	0.203339	0.45201	0.614657	0.983007	0.432959	0.199596	0.831704	0.796888	0.579605	8.85392	1.46062	19	ENSG00000158985	CDC42SE2	protein_coding	CDC42 small effector 2 [Source:HGNC Symbol;Acc:HGNC:18547]
PPP4R4#119698	4.53587	2.23294	4.99963	3.12082	2.15588	#N/A	1.2185	#N/A	2.01311	2.8785	4.33581	2.02962	4.3828	3.74476	2.7747	5.55054	2.5021	2.98878	5.20812	1.5188	18	ENSG00000119698	PPP4R4	protein_coding	protein phosphatase 4 regulatory subunit 4 [Source:HGNC Symbol;Acc:HGNC:23788]
ISM1	4.30808	2.98039	5.79811	6.00222	0.984228	#N/A	0.809467	#N/A	1.35151	3.92862	4.98406	3.20077	4.49833	2.85364	3.73435	4.26259	2.00294	2.95763	7.26598	2.12568	18	ENSG00000101230	ISM1	protein_coding	isthmin 1 [Source:HGNC Symbol;Acc:HGNC:16213]
#227240	5.21418	3.78285	8.00816	5.69059	2.61838	#N/A	4.30942	0.83614	0.53841	4.81274	4.74037	4.07522	6.56504	2.82251	#N/A	4.62823	6.38616	3.17377	11.2487	3.84331	18	ENSG00000227240		lncRNA	novel transcript
#251675	3.86751	1.48318	3.89002	4.16764	0.445057	#N/A	#N/A	0.495312	0.685914	2.87479	3.63831	3.00693	2.30547	1.52291	2.66952	4.39127	3.30416	3.27713	10.4103	2.84819	18	ENSG00000251675		lncRNA	novel transcript
MTUS2	2.0651	2.40531	4.38072	4.58801	0.877412	#N/A	2.1619	0.406772	1.43394	2.96855	4.07939	2.93881	2.75537	2.8343	1.58447	3.92542	3.14498	1.41634	6.40978	#N/A	18	ENSG00000132938	MTUS2	protein_coding	microtubule associated scaffold protein 2 [Source:HGNC Symbol;Acc:HGNC:20595]
#258551	5.53001	2.65857	8.08944	4.4709	1.78264	#N/A	2.39449	0.503762	0.398442	2.02276	3.06495	1.85657	4.38971	3.83802	#N/A	3.73345	3.37184	2.60174	7.20713	2.17186	18	ENSG00000258551		lncRNA	cervical cancer-associated transcript 37 [Source:NCBI gene (formerly Entrezgene);Acc:101926928]
SULT2B1	3.12874	2.13835	5.40411	4.22009	0.584465	#N/A	0.396244	0.482137	#N/A	1.25913	1.68122	1.80103	5.42088	1.52076	0.685076	3.56564	2.67602	3.44418	6.81178	2.90965	18	ENSG00000088002	SULT2B1	protein_coding	sulfotransferase family 2B member 1 [Source:HGNC Symbol;Acc:HGNC:11459]
#254177	2.21843	1.90255	4.82367	0.430464	0.51415	#N/A	0.392371	0.444146	#N/A	1.76557	2.13613	2.87842	3.36919	1.40562	0.957353	2.88915	1.22155	2.23483	8.45953	3.29826	18	ENSG00000254177		lncRNA	novel transcript
#265204	1.91001	1.94871	4.67113	3.19989	0.615247	#N/A	0.57515	0.506077	#N/A	1.29401	1.65122	2.19469	2.53572	1.99076	0.381779	2.01547	1.18886	2.72826	9.99488	2.54809	18	ENSG00000265204		lncRNA	novel transcript, antisense to TTC39C
ST8SIA1	4.63059	2.74987	6.24385	5.19937	1.54594	#N/A	2.39917	#N/A	0.380929	1.23606	1.49978	2.00703	5.45215	0.728017	3.19778	4.25511	3.68556	3.32476	9.84254	5.10891	18	ENSG00000111728	ST8SIA1	protein_coding	ST8 alpha-N-acetyl-neuraminide alpha-2,8-sialyltransferase 1 [Source:HGNC Symbol;Acc:HGNC:10869]
FBXL8	2.60346	1.75936	2.20721	2.47076	0.901891	#N/A	1.99461	#N/A	0.345479	2.32828	2.09224	1.54619	1.99118	1.52664	1.07372	3.044	2.36141	0.862034	6.68043	1.53602	18	ENSG00000135722	FBXL8	protein_coding	F-box and leucine rich repeat protein 8 [Source:HGNC Symbol;Acc:HGNC:17875]
LINC00513	1.13831	1.5636	3.80525	1.85022	0.634145	#N/A	0.572369	0.33616	#N/A	0.683499	0.948609	1.56156	2.19055	1.78686	0.68941	1.46046	0.98045	1.34224	9.33375	1.72723	18	ENSG00000233559	LINC00513	lncRNA	long intergenic non-protein coding RNA 513 [Source:HGNC Symbol;Acc:HGNC:43566]
SUMO4	1.36833	1.17085	2.43523	1.43349	0.630511	#N/A	0.33368	#N/A	0.561307	1.27011	1.46663	1.90488	0.8911	1.11629	1.45768	1.78679	1.68046	1.66047	7.09761	1.43892	18	ENSG00000177688	SUMO4	protein_coding	small ubiquitin like modifier 4 [Source:HGNC Symbol;Acc:HGNC:21181]
ZNF208	0.925116	3.15969	6.19209	4.38577	1.00719	#N/A	1.93178	0.295412	1.22117	2.24077	3.11104	2.11837	4.23406	3.91383	2.03394	3.08267	3.513	3.44923	7.20725	#N/A	18	ENSG00000160321	ZNF208	protein_coding	zinc finger protein 208 [Source:HGNC Symbol;Acc:HGNC:12999]
ZNF483	1.77011	2.09816	5.74615	4.05985	0.569451	#N/A	#N/A	0.279114	0.53032	0.650463	0.820363	0.742374	4.13238	0.925458	0.519956	1.9753	2.32867	2.42813	7.21369	2.00924	18	ENSG00000173258	ZNF483	protein_coding	zinc finger protein 483 [Source:HGNC Symbol;Acc:HGNC:23384]
DOCK9	2.3263	2.22405	6.69239	4.58464	0.5787	#N/A	#N/A	0.274091	0.352087	0.990766	1.31156	1.26913	4.59952	1.08346	0.294579	1.73087	3.18435	2.41162	11.373	2.47091	18	ENSG00000088387	DOCK9	protein_coding	dedicator of cytokinesis 9 [Source:HGNC Symbol;Acc:HGNC:14132]
LINC00402	4.25833	2.58452	7.27004	5.53082	0.558529	#N/A	#N/A	0.268994	1.54282	2.55458	2.88097	2.45063	6.16384	0.75843	4.60475	5.06101	3.25083	2.95146	7.70831	3.05127	18	ENSG00000235532	LINC00402	lncRNA	long intergenic non-protein coding RNA 402 [Source:HGNC Symbol;Acc:HGNC:42732]
LINC00243	3.84995	1.8693	4.31993	4.15974	0.311481	#N/A	#N/A	0.268089	0.57168	1.00848	1.44854	1.29359	3.72257	2.1136	1.04828	1.90014	2.97601	3.02662	9.60793	2.07781	18	ENSG00000214894	LINC00243	lncRNA	long intergenic non-protein coding RNA 243 [Source:HGNC Symbol;Acc:HGNC:30956]
THBS4-AS1	3.56331	1.2668	2.05356	4.20036	0.474544	#N/A	#N/A	0.267259	0.419097	2.99014	3.23167	2.65917	1.88151	1.37652	2.94284	4.73266	2.75281	2.81958	6.98743	2.7262	18	ENSG00000249825	THBS4-AS1	lncRNA	THBS4 antisense RNA 1 [Source:HGNC Symbol;Acc:HGNC:40583]
ARHGAP15-AS1	0.990782	1.46734	4.03369	2.28461	0.609724	#N/A	0.29535	0.450245	0.266608	0.909596	1.03603	1.66591	1.90203	1.11025	0.779516	1.5466	1.34169	2.0732	8.02142	#N/A	18	ENSG00000231758	ARHGAP15-AS1	lncRNA	ARHGAP15 antisense RNA 1 [Source:HGNC Symbol;Acc:HGNC:40949]
LPIN2	2.13001	0.745407	1.28573	1.46562	0.521084	#N/A	0.273669	#N/A	0.743005	0.685478	0.845759	0.713112	1.4971	1.40803	0.246177	1.12617	1.53501	2.70983	6.89577	1.28778	18	ENSG00000101577	LPIN2	protein_coding	lipin 2 [Source:HGNC Symbol;Acc:HGNC:14450]
UST	#N/A	1.72372	3.17026	0.790249	0.78423	#N/A	2.31735	0.232192	0.913373	1.13026	1.44217	1.40583	0.528528	2.10622	0.448501	0.642195	0.365037	3.70321	8.87511	1.30009	18	ENSG00000111962	UST	protein_coding	uronyl 2-sulfotransferase [Source:HGNC Symbol;Acc:HGNC:17223]
TAFA1	3.75115	2.11779	6.0058	4.88655	0.457421	#N/A	#N/A	0.227893	0.965205	0.472011	0.735435	1.06519	5.09536	2.70963	0.549732	2.14944	3.77677	3.17699	11.0851	2.78568	18	ENSG00000183662	TAFA1	protein_coding	TAFA chemokine like family member 1 [Source:HGNC Symbol;Acc:HGNC:21587]
PCAT1	2.89604	2.53412	5.98747	5.16947	0.869686	#N/A	0.344403	0.234986	0.227521	1.01729	1.25157	1.51765	5.37672	#N/A	0.573221	2.80591	3.60322	3.17103	11.5605	2.65683	18	ENSG00000253438	PCAT1	lncRNA	prostate cancer associated transcript 1 [Source:HGNC Symbol;Acc:HGNC:43022]
#265907	2.54553	1.4454	3.65054	2.40109	0.524593	#N/A	0.223501	0.47511	0.871482	0.975905	1.26526	1.66561	2.65383	1.82325	0.698387	1.55153	1.8073	2.99178	7.89518	#N/A	18	ENSG00000265907		lncRNA	novel transcript, antisense to LPIN2
MXI1	0.919935	0.31281	0.696039	0.337451	0.727791	#N/A	0.323696	0.221801	0.527004	0.894949	1.13983	1.07755	2.28493	2.18766	#N/A	1.94777	1.4865	1.81865	7.43143	1.17412	18	ENSG00000119950	MXI1	protein_coding	MAX interactor 1, dimerization protein [Source:HGNC Symbol;Acc:HGNC:7534]
PRKCA	3.72779	0.967586	1.7257	2.2492	0.370986	#N/A	#N/A	0.220444	0.809912	2.40282	2.93558	2.26366	1.46242	1.25868	1.4736	2.40767	1.45378	3.5412	13.1047	2.17039	18	ENSG00000154229	PRKCA	protein_coding	protein kinase C alpha [Source:HGNC Symbol;Acc:HGNC:9393]
#287643	1.72547	1.06085	4.03696	1.87433	0.507077	#N/A	0.211005	0.478645	#N/A	0.40368	0.616663	1.43446	2.0191	0.898774	0.536453	1.03322	0.74518	0.647938	7.65481	1.5476	18	ENSG00000287643		lncRNA	novel transcript, antisense to PCNX1
BCL2	0.743116	2.21809	4.91244	4.65921	0.740433	#N/A	#N/A	0.208758	0.903605	1.57556	1.73713	1.61911	2.74348	1.51249	0.364926	2.08959	3.35073	1.33264	13.6897	2.48293	18	ENSG00000171791	BCL2	protein_coding	BCL2 apoptosis regulator [Source:HGNC Symbol;Acc:HGNC:990]
PCNX2	1.49465	1.25766	2.43512	3.86898	0.793506	#N/A	0.866444	0.19903	0.309759	0.380873	0.671669	0.856619	0.734317	0.635444	#N/A	2.11836	2.88596	1.89073	8.84002	1.29474	18	ENSG00000135749	PCNX2	protein_coding	pecanex 2 [Source:HGNC Symbol;Acc:HGNC:8736]
SFMBT1	0.751621	1.86474	3.73424	2.96082	0.569017	#N/A	0.196244	0.319046	0.451694	1.38917	1.64715	1.51213	3.36197	#N/A	0.794122	1.44156	2.53956	1.05954	11.1461	2.34315	18	ENSG00000163935	SFMBT1	protein_coding	Scm like with four mbt domains 1 [Source:HGNC Symbol;Acc:HGNC:20255]
#231329	1.39489	0.840862	2.91807	0.953366	0.43896	#N/A	#N/A	0.3861	0.193021	0.718708	0.939462	1.46086	1.53713	1.32372	0.582588	1.50869	1.6222	1.47498	6.42306	1.81336	18	ENSG00000231329		lncRNA	novel transcript
SERINC5	3.69762	1.2141	1.93528	3.18959	0.586069	#N/A	#N/A	0.18996	0.610974	2.87414	3.4037	2.48823	1.88564	1.22484	2.62133	4.40288	3.0854	3.31131	9.72832	2.13511	18	ENSG00000164300	SERINC5	protein_coding	serine incorporator 5 [Source:HGNC Symbol;Acc:HGNC:18825]
DOCK10	1.10795	0.878504	1.67565	1.63711	0.360064	#N/A	#N/A	0.186352	0.492158	0.778864	0.978436	1.0715	0.911606	0.660076	0.964593	0.780898	1.52481	1.42451	9.92875	1.9329	18	ENSG00000135905	DOCK10	protein_coding	dedicator of cytokinesis 10 [Source:HGNC Symbol;Acc:HGNC:23479]
LRRC8C	2.4499	0.752851	1.18378	1.79605	0.611681	#N/A	0.319897	0.182018	#N/A	0.830873	1.08171	1.19616	0.846338	0.537215	1.01882	1.80152	2.56748	1.36217	8.59095	1.608	18	ENSG00000171488	LRRC8C	protein_coding	leucine rich repeat containing 8 VRAC subunit C [Source:HGNC Symbol;Acc:HGNC:25075]
HIVEP2	1.37627	1.7323	3.19022	2.47162	0.592456	#N/A	0.204317	0.176457	0.45163	1.26122	1.46233	1.68322	1.38577	#N/A	0.7033	2.32414	2.08871	1.08624	8.0543	1.78589	18	ENSG00000010818	HIVEP2	protein_coding	HIVEP zinc finger 2 [Source:HGNC Symbol;Acc:HGNC:4921]
#273319	1.05335	1.74167	4.83442	1.78927	0.715388	#N/A	0.735947	0.171712	#N/A	0.741445	0.910971	1.38174	2.18346	1.61457	0.922609	1.67185	0.749824	1.11624	7.4824	1.16088	18	ENSG00000273319		lncRNA	novel transcript
MGAT5	#N/A	1.03724	1.93673	1.83946	0.712615	#N/A	0.960399	0.155124	0.309705	1.33415	1.56822	1.46277	1.81901	0.861303	0.420308	1.45156	1.17883	1.80835	9.0833	1.99217	18	ENSG00000152127	MGAT5	protein_coding	alpha-1,6-mannosylglycoprotein 6-beta-N-acetylglucosaminyltransferase [Source:HGNC Symbol;Acc:HGNC:7049]
USP53	1.38076	2.12774	5.28783	4.44527	0.540859	#N/A	0.146187	0.181808	0.710627	1.25895	1.54139	1.38154	2.13283	0.920779	0.796776	1.4699	1.49506	0.888548	9.51109	#N/A	18	ENSG00000145390	USP53	protein_coding	ubiquitin specific peptidase 53 [Source:HGNC Symbol;Acc:HGNC:29255]
PCNX1	1.63128	0.726095	1.47397	1.65345	0.504304	#N/A	0.53669	0.142326	#N/A	0.394416	0.63201	0.918927	1.86129	0.594904	0.401413	0.830289	0.810771	0.98097	7.84526	1.62542	18	ENSG00000100731	PCNX1	protein_coding	pecanex 1 [Source:HGNC Symbol;Acc:HGNC:19740]
TC2N#165929	4.02795	2.23105	6.50592	4.6541	0.658186	#N/A	0.140637	0.161387	0.370401	0.383625	0.567918	0.797984	4.86571	1.96549	#N/A	1.69859	3.11105	3.12826	12.6611	2.75584	18	ENSG00000165929	TC2N	protein_coding	tandem C2 domains, nuclear [Source:HGNC Symbol;Acc:HGNC:19859]
TAB2	1.38426	0.813255	1.13301	1.08563	0.794362	#N/A	0.378324	0.137314	0.473078	1.21697	1.44192	1.38937	0.658699	1.16157	1.45651	1.75502	0.811514	1.42399	9.48482	#N/A	18	ENSG00000055208	TAB2	protein_coding	TGF-beta activated kinase 1 (MAP3K7) binding protein 2 [Source:HGNC Symbol;Acc:HGNC:17075]
CAMK4	3.33648	2.31356	6.2525	4.90033	0.713187	#N/A	#N/A	0.119893	0.256124	1.4682	1.70289	1.71897	5.28054	1.15902	0.436882	4.487	3.93015	2.73253	13.5191	3.19974	18	ENSG00000152495	CAMK4	protein_coding	calcium/calmodulin dependent protein kinase IV [Source:HGNC Symbol;Acc:HGNC:1464]
CYTH1	0.728385	0.392777	1.02095	0.774961	#N/A	#N/A	0.115211	0.182578	0.136809	0.293831	0.557849	0.618616	1.06705	0.429376	0.24244	0.470703	0.949796	0.651392	8.95053	1.69272	18	ENSG00000108669	CYTH1	protein_coding	cytohesin 1 [Source:HGNC Symbol;Acc:HGNC:9501]
ADAM23	2.55862	3.06488	9.23838	5.24436	2.43658	#N/A	2.45314	#N/A	2.85736	5.35228	5.39335	4.02871	7.13529	5.69075	3.07926	6.2375	4.82652	5.6285	8.1316	#N/A	17	ENSG00000114948	ADAM23	protein_coding	ADAM metallopeptidase domain 23 [Source:HGNC Symbol;Acc:HGNC:202]
GREM2	4.78375	2.96812	6.97185	8.6697	1.83312	#N/A	1.99091	#N/A	2.11182	5.22916	5.53515	4.54585	5.17415	3.90514	#N/A	3.7332	3.05064	4.23209	7.69203	2.52681	17	ENSG00000180875	GREM2	protein_coding	gremlin 2, DAN family BMP antagonist [Source:HGNC Symbol;Acc:HGNC:17655]
TNFRSF4	4.85302	3.17614	6.99974	5.18658	1.58438	#N/A	3.10732	#N/A	#N/A	3.48163	3.73086	1.93154	5.73078	2.65893	1.95129	2.35818	3.54277	2.78018	7.8185	2.12685	17	ENSG00000186827	TNFRSF4	protein_coding	TNF receptor superfamily member 4 [Source:HGNC Symbol;Acc:HGNC:11918]
IATPR	3.93606	2.78785	5.77494	4.96013	1.65088	#N/A	2.99896	#N/A	#N/A	2.53402	2.41753	2.1413	5.00771	1.27189	3.64376	4.59423	4.06606	2.33148	7.30527	3.25009	17	ENSG00000233387	IATPR	lncRNA	ITGB1 adjacent tumor promoting lncRNA [Source:HGNC Symbol;Acc:HGNC:53719]
TMEM45B	4.82949	2.26438	5.12416	4.0036	1.06644	#N/A	#N/A	#N/A	1.96316	4.70201	5.1309	3.44629	3.85011	3.31455	4.22138	5.0095	2.39145	2.5816	7.18392	3.18527	17	ENSG00000151715	TMEM45B	protein_coding	transmembrane protein 45B [Source:HGNC Symbol;Acc:HGNC:25194]
MCOLN3	4.25077	2.49673	6.05013	8.6685	1.9774	#N/A	0.98272	#N/A	1.15757	2.1402	2.60396	1.63237	3.41276	3.32808	2.48597	4.93036	2.482	4.72131	4.53401	#N/A	17	ENSG00000055732	MCOLN3	protein_coding	mucolipin TRP cation channel 3 [Source:HGNC Symbol;Acc:HGNC:13358]
LINC01644	4.04833	2.09507	4.97875	3.90709	1.75108	#N/A	2.7034	#N/A	0.956669	2.16359	1.69828	2.75322	3.99853	3.65966	#N/A	3.47057	2.32738	4.06643	4.33529	1.1996	17	ENSG00000218357	LINC01644	lncRNA	long intergenic non-protein coding RNA 1644 [Source:HGNC Symbol;Acc:HGNC:52431]
ITGA1	4.1024	1.40698	1.18297	3.07755	0.981086	#N/A	0.974735	#N/A	1.93567	1.41573	1.89964	1.44986	2.03937	1.84501	0.814594	3.99743	2.57054	4.86779	5.8524	#N/A	17	ENSG00000213949	ITGA1	protein_coding	integrin subunit alpha 1 [Source:HGNC Symbol;Acc:HGNC:6134]
VSIG1	2.05106	2.5394	6.44685	4.99878	0.941007	#N/A	#N/A	#N/A	0.665862	2.80396	3.43984	2.22047	4.54112	1.93733	0.924375	5.15715	3.29592	1.48355	7.38659	3.50772	17	ENSG00000101842	VSIG1	protein_coding	V-set and immunoglobulin domain containing 1 [Source:HGNC Symbol;Acc:HGNC:28675]
MAL	4.11312	2.41911	6.00326	5.27907	0.661811	#N/A	#N/A	#N/A	0.871094	4.20015	4.72273	1.96025	5.6324	3.2985	4.01125	5.45528	3.20784	3.82351	9.93892	3.86306	17	ENSG00000172005	MAL	protein_coding	mal, T cell differentiation protein [Source:HGNC Symbol;Acc:HGNC:6817]
#271204	1.20854	1.45086	2.59082	1.48731	0.981643	#N/A	0.794179	#N/A	#N/A	0.68573	0.816215	1.27391	2.40668	1.78962	0.645347	1.44096	1.03067	1.49634	5.81112	1.97304	17	ENSG00000271204		lncRNA	novel transcript
IL2RA	0.633443	2.88077	6.64137	5.44319	1.63224	#N/A	1.89249	#N/A	#N/A	4.0765	4.13255	2.96922	6.04012	1.94154	2.62217	5.11582	3.70831	3.58709	8.43489	2.24959	17	ENSG00000134460	IL2RA	protein_coding	interleukin 2 receptor subunit alpha [Source:HGNC Symbol;Acc:HGNC:6008]
NXN#167693	2.19287	1.40316	2.59706	1.68021	0.922523	#N/A	1.40603	#N/A	0.632256	1.51483	2.11472	1.74022	2.08337	2.32233	1.91834	2.09311	1.58867	1.11436	5.28718	#N/A	17	ENSG00000167693	NXN	protein_coding	nucleoredoxin [Source:HGNC Symbol;Acc:HGNC:18008]
TMEM116	2.04838	1.68442	3.39118	1.95567	0.962818	#N/A	0.776667	#N/A	#N/A	0.614302	0.835026	0.962186	2.8148	1.18955	1.1877	1.92006	1.83828	1.89146	9.29995	1.72754	17	ENSG00000198270	TMEM116	protein_coding	transmembrane protein 116 [Source:HGNC Symbol;Acc:HGNC:25084]
FHL1	1.77702	2.01127	3.11447	4.27883	1.47994	#N/A	0.64305	#N/A	0.587306	2.30623	2.56884	1.5358	2.21612	1.65027	0.752913	3.18855	1.19647	2.64141	1.66914	#N/A	17	ENSG00000022267	FHL1	protein_coding	four and a half LIM domains 1 [Source:HGNC Symbol;Acc:HGNC:3702]
SLC52A1	3.0918	2.34515	5.20572	2.8951	0.581384	#N/A	0.5903	#N/A	0.780771	1.48172	1.82818	1.92801	3.67948	1.49352	2.05665	3.86279	2.66951	2.41538	5.734	#N/A	17	ENSG00000132517	SLC52A1	protein_coding	solute carrier family 52 member 1 [Source:HGNC Symbol;Acc:HGNC:30225]
ACVR1C	3.20939	2.2885	5.81911	6.3393	0.566327	#N/A	#N/A	#N/A	1.90193	3.00669	3.31549	2.10263	3.56438	3.38952	0.585685	4.43128	3.0384	1.75096	7.42212	1.71143	17	ENSG00000123612	ACVR1C	protein_coding	activin A receptor type 1C [Source:HGNC Symbol;Acc:HGNC:18123]
LINC-PINT	0.890492	1.49411	2.81224	1.50681	0.561601	#N/A	0.617269	#N/A	#N/A	0.599536	0.730166	0.927233	2.52761	1.31936	0.617075	1.33101	0.553085	1.35266	10.3669	1.71693	17	ENSG00000231721	LINC-PINT	lncRNA	long intergenic non-protein coding RNA, p53 induced transcript [Source:HGNC Symbol;Acc:HGNC:26885]
PVT1	0.653185	0.852604	1.45926	2.35336	0.821441	#N/A	0.535201	#N/A	#N/A	2.54737	2.84806	2.33401	2.19875	0.74854	1.0514	3.79409	3.35608	0.57926	11.4937	1.99645	17	ENSG00000249859	PVT1	lncRNA	Pvt1 oncogene [Source:HGNC Symbol;Acc:HGNC:9709]
ICOS	4.619	2.87726	7.13281	5.51286	1.1138	#N/A	0.534755	#N/A	#N/A	2.03552	1.80122	1.60742	6.14795	0.718659	2.49483	4.0579	3.17221	3.56441	9.48652	3.56749	17	ENSG00000163600	ICOS	protein_coding	inducible T cell costimulator [Source:HGNC Symbol;Acc:HGNC:5351]
TSPAN18	3.37056	2.6951	6.95584	4.95474	1.27702	#N/A	0.693826	#N/A	0.608408	3.24136	3.81138	2.38278	5.10455	3.45475	0.531653	4.64318	3.21491	0.867575	3.19137	#N/A	17	ENSG00000157570	TSPAN18	protein_coding	tetraspanin 18 [Source:HGNC Symbol;Acc:HGNC:20660]
MAGI3	2.83222	1.74168	3.37091	3.0107	0.91056	#N/A	0.515257	#N/A	0.592394	2.11543	2.78066	2.47131	1.4402	1.58957	1.36606	3.06824	2.397	1.58709	9.14409	#N/A	17	ENSG00000081026	MAGI3	protein_coding	membrane associated guanylate kinase, WW and PDZ domain containing 3 [Source:HGNC Symbol;Acc:HGNC:29647]
ANKRD18A	4.69322	2.70221	6.19548	5.42507	1.18294	#N/A	1.33552	0.513376	#N/A	3.0859	3.26098	1.82037	4.16414	#N/A	1.23351	4.90711	3.13749	2.87311	5.6994	1.60154	17	ENSG00000180071	ANKRD18A	protein_coding	ankyrin repeat domain 18A [Source:HGNC Symbol;Acc:HGNC:23643]
#287508	2.94204	2.6067	5.42226	4.71312	1.23616	#N/A	1.34672	0.506929	#N/A	2.07376	2.25148	2.29091	4.21404	1.36299	1.50238	3.24305	2.99858	1.82786	5.46941	#N/A	17	ENSG00000287508		lncRNA	novel transcript, antisense to RORA
#287426	4.30491	2.84664	8.27144	5.72845	0.69763	#N/A	#N/A	0.484774	1.66992	4.83724	5.1215	3.48797	5.01931	3.87018	2.60901	4.92035	3.24952	3.44513	6.67261	#N/A	17	ENSG00000287426		lncRNA	novel transcript
PARD3B	3.17631	1.74702	4.94969	3.1409	1.08379	#N/A	#N/A	0.459699	1.35519	2.87309	2.85197	2.60699	1.63045	1.15926	2.13232	2.25437	2.7331	3.44529	6.21659	#N/A	17	ENSG00000116117	PARD3B	protein_coding	par-3 family cell polarity regulator beta [Source:HGNC Symbol;Acc:HGNC:14446]
TRAF1	2.56741	1.72064	3.73526	2.30374	0.680789	#N/A	0.449538	#N/A	#N/A	0.55617	0.680804	0.755246	3.18333	0.51186	0.747522	1.73779	1.15057	2.37825	6.98486	2.24492	17	ENSG00000056558	TRAF1	protein_coding	TNF receptor associated factor 1 [Source:HGNC Symbol;Acc:HGNC:12031]
#232682	1.05559	2.74623	6.80922	5.15482	#N/A	#N/A	0.446518	0.468763	1.04287	1.89947	3.0643	2.57331	3.05035	2.82323	1.35948	3.81404	1.66447	1.90077	5.24425	#N/A	17	ENSG00000232682		lncRNA	novel transcript, antisense to ANK3
LINS1	1.7227	1.51044	2.72226	1.99702	0.440307	#N/A	#N/A	#N/A	0.570186	0.895079	1.024	0.927022	2.45361	1.01822	0.764615	1.35957	1.98457	1.29532	9.11903	2.62396	17	ENSG00000140471	LINS1	protein_coding	lines homolog 1 [Source:HGNC Symbol;Acc:HGNC:30922]
CASC19	2.73586	2.75193	6.13573	5.30812	0.795344	#N/A	#N/A	0.443426	0.423329	1.29782	1.39099	1.97074	5.28635	#N/A	1.00155	3.16413	3.31747	3.55553	8.47317	4.46696	17	ENSG00000254166	CASC19	lncRNA	cancer susceptibility 19 [Source:HGNC Symbol;Acc:HGNC:49476]
#243276	2.66042	2.25024	4.85803	3.21003	1.79715	#N/A	2.06946	#N/A	0.420084	1.59301	2.14225	2.44734	3.19501	2.95184	2.29842	2.87297	1.97299	1.01716	6.42078	#N/A	17	ENSG00000243276		lncRNA	novel transcript
#286330	3.34946	2.59656	6.31304	5.25348	0.532347	#N/A	#N/A	0.416406	1.66072	2.1376	2.48869	2.92271	5.55382	#N/A	3.81754	5.21428	3.33978	3.39171	9.3702	1.45077	17	ENSG00000286330		lncRNA	novel transcript
RCAN3	2.35532	2.06699	3.53772	4.03193	0.645146	#N/A	#N/A	#N/A	0.412993	2.99917	3.42381	2.05885	2.63827	1.09292	1.29555	4.83908	2.20282	3.04679	8.08149	2.29209	17	ENSG00000117602	RCAN3	protein_coding	RCAN family member 3 [Source:HGNC Symbol;Acc:HGNC:3042]
#248268	3.75436	2.31658	6.4275	5.05717	#N/A	#N/A	#N/A	0.409056	0.414416	1.67887	1.83346	1.93182	4.71242	0.920195	0.841388	4.65002	3.24509	2.48584	8.87277	2.1022	17	ENSG00000248268		lncRNA	novel transcript
CEROX1	3.15881	1.88017	6.88892	3.79873	#N/A	#N/A	#N/A	0.391787	1.49519	2.90647	4.23805	2.88926	4.51246	2.65852	2.14088	4.26438	2.93156	2.90253	6.26322	2.46526	17	ENSG00000260807	CEROX1	lncRNA	cytoplasmic endogenous regulator of oxidative phosphorylation 1 [Source:HGNC Symbol;Acc:HGNC:53928]
POU6F1	0.777735	1.39897	3.13483	3.24246	0.703569	#N/A	#N/A	0.386027	0.790166	0.828263	1.32692	0.978591	3.35045	3.23554	0.527534	2.20906	2.35707	2.29974	7.89949	#N/A	17	ENSG00000184271	POU6F1	protein_coding	POU class 6 homeobox 1 [Source:HGNC Symbol;Acc:HGNC:9224]
ADAMTS17	3.96982	1.98782	4.94509	4.15121	0.377066	#N/A	#N/A	0.451868	1.24925	2.31264	3.09767	2.47563	4.86553	3.2107	0.663464	1.89562	3.09006	3.63759	8.57068	#N/A	17	ENSG00000140470	ADAMTS17	protein_coding	ADAM metallopeptidase with thrombospondin type 1 motif 17 [Source:HGNC Symbol;Acc:HGNC:17109]
RORA-AS1	2.06856	2.31447	5.72179	4.34967	0.544225	#N/A	0.82512	0.417109	#N/A	0.373965	0.622453	1.2845	4.30718	0.648698	#N/A	0.803654	2.39109	1.5979	8.53224	1.35386	17	ENSG00000245534	RORA-AS1	lncRNA	RORA antisense RNA 1 [Source:HGNC Symbol;Acc:HGNC:51410]
#248969	4.37439	2.30089	5.61066	4.87263	0.71669	#N/A	#N/A	0.37358	0.505846	1.15016	1.50806	1.78666	4.71774	2.48882	#N/A	2.40463	2.98077	3.27782	7.99368	1.82777	17	ENSG00000248969		lncRNA	novel transcript, antisense to SPEF2
MB21D2	3.88908	0.966102	1.18884	2.64904	0.974524	#N/A	0.569471	#N/A	0.363727	4.21496	5.12598	2.68398	#N/A	4.64271	1.39632	4.80152	3.33905	1.6289	9.03035	3.15448	17	ENSG00000180611	MB21D2	protein_coding	Mab-21 domain containing 2 [Source:HGNC Symbol;Acc:HGNC:30438]
TNFAIP3	3.58764	1.11975	1.64301	3.47744	0.775466	#N/A	0.830487	#N/A	0.362062	0.578856	0.740225	0.894114	2.44362	1.59603	#N/A	1.25482	2.05756	2.05386	7.87852	3.39568	17	ENSG00000118503	TNFAIP3	protein_coding	TNF alpha induced protein 3 [Source:HGNC Symbol;Acc:HGNC:11896]
NECTIN3	4.11955	2.53461	7.65683	5.10421	1.52681	#N/A	1.34962	#N/A	0.357483	0.860619	1.0419	1.11922	3.91616	2.18936	0.683823	2.26304	2.69152	2.85921	7.08895	#N/A	17	ENSG00000177707	NECTIN3	protein_coding	nectin cell adhesion molecule 3 [Source:HGNC Symbol;Acc:HGNC:17664]
PLCD1	2.66661	1.5821	2.96859	2.30938	0.528666	#N/A	0.900266	0.398054	#N/A	0.355551	0.72037	0.755559	2.17498	1.26101	0.721979	1.36933	1.62664	1.52341	5.64712	#N/A	17	ENSG00000187091	PLCD1	protein_coding	phospholipase C delta 1 [Source:HGNC Symbol;Acc:HGNC:9060]
CD69	1.2606	2.49447	5.96369	5.06278	1.03883	#N/A	0.80644	#N/A	0.349071	1.00128	0.655793	0.719124	3.58191	0.847896	#N/A	1.31056	3.36141	2.68008	8.61119	1.09156	17	ENSG00000110848	CD69	protein_coding	CD69 molecule [Source:HGNC Symbol;Acc:HGNC:1694]
#253573	2.9085	2.44752	5.87019	4.8322	0.972317	#N/A	#N/A	0.457501	0.345149	1.10949	1.52856	2.09414	4.44047	#N/A	0.976079	3.17207	2.5386	2.86525	7.68691	3.42582	17	ENSG00000253573		lncRNA	novel transcript
#229151	0.940839	2.38918	6.16948	4.62298	#N/A	#N/A	#N/A	0.341709	1.46855	2.91794	3.63748	2.57662	4.20156	1.07258	1.98264	3.5529	3.07093	2.95341	9.20364	2.28568	17	ENSG00000229151		lncRNA	novel transcript
PRKCA-AS1	3.81273	1.55674	3.36024	2.58292	#N/A	#N/A	#N/A	0.338122	0.802343	2.38101	2.87879	2.56887	1.96698	1.28982	1.64632	2.51581	1.49112	2.87575	9.51351	2.4259	17	ENSG00000264630	PRKCA-AS1	lncRNA	PRKCA antisense RNA 1 [Source:HGNC Symbol;Acc:HGNC:51347]
GSTK1	1.20504	1.31221	1.2838	0.748495	0.828189	#N/A	0.474608	#N/A	#N/A	0.89339	0.38983	0.337716	1.32572	1.26684	0.928193	1.47398	1.69553	1.29341	8.5004	1.92077	17	ENSG00000197448	GSTK1	protein_coding	glutathione S-transferase kappa 1 [Source:HGNC Symbol;Acc:HGNC:16906]
SARAF	1.35993	1.17914	1.41356	0.818884	0.450787	#N/A	#N/A	#N/A	0.328705	1.13286	0.586209	0.359385	0.990751	0.747628	0.688372	1.99695	1.69719	1.81069	7.40681	1.41728	17	ENSG00000133872	SARAF	protein_coding	store-operated calcium entry associated regulatory factor [Source:HGNC Symbol;Acc:HGNC:28789]
DPP4	4.69934	2.57673	6.94316	5.26672	1.20634	#N/A	0.325264	#N/A	1.69395	3.03931	2.98338	2.26008	3.18508	3.85014	#N/A	4.48431	1.16434	3.25115	6.79357	3.69116	17	ENSG00000197635	DPP4	protein_coding	dipeptidyl peptidase 4 [Source:HGNC Symbol;Acc:HGNC:3009]
KANK1	1.94428	2.16496	5.29054	4.78892	0.49969	#N/A	#N/A	0.321664	0.362322	2.89982	3.5351	2.32215	4.15084	2.64214	2.83736	3.86548	2.23971	1.49042	10.0518	#N/A	17	ENSG00000107104	KANK1	protein_coding	KN motif and ankyrin repeat domains 1 [Source:HGNC Symbol;Acc:HGNC:19309]
WNT7A	4.02933	2.42763	6.13114	3.8908	0.559295	#N/A	0.321202	#N/A	1.59104	4.06142	4.87862	2.70177	4.42173	3.90389	2.9491	4.48685	4.25549	2.97272	6.49558	#N/A	17	ENSG00000154764	WNT7A	protein_coding	Wnt family member 7A [Source:HGNC Symbol;Acc:HGNC:12786]
WDR86	4.23401	2.22901	5.32757	3.42864	1.1653	#N/A	1.61026	#N/A	0.302789	1.9895	2.49038	1.68241	4.12213	2.68235	#N/A	3.92502	2.38841	4.78808	5.46107	2.99023	17	ENSG00000187260	WDR86	protein_coding	WD repeat domain 86 [Source:HGNC Symbol;Acc:HGNC:28020]
TMEM139-AS1	1.51853	1.54962	3.34616	1.67393	0.493976	#N/A	0.300528	0.480669	#N/A	1.26347	1.37511	1.75234	2.46669	1.91098	1.30531	1.81466	1.66749	1.57027	8.37543	#N/A	17	ENSG00000231840	TMEM139-AS1	lncRNA	TMEM139 antisense RNA 1 [Source:HGNC Symbol;Acc:HGNC:40988]
IL7R	4.61845	2.87105	7.76168	5.59769	1.12365	#N/A	0.298768	#N/A	0.9497	2.06128	1.47214	0.765539	5.99431	3.09161	#N/A	4.66212	4.49641	4.14971	13.2109	4.10128	17	ENSG00000168685	IL7R	protein_coding	interleukin 7 receptor [Source:HGNC Symbol;Acc:HGNC:6024]
LINC01411	3.65844	2.73013	5.69045	5.39105	0.2915	#N/A	1.80992	0.652626	#N/A	2.52628	2.51163	2.7864	3.18605	4.52574	1.59726	2.38686	1.43219	1.52667	3.88778	#N/A	17	ENSG00000249306	LINC01411	lncRNA	long intergenic non-protein coding RNA 1411 [Source:HGNC Symbol;Acc:HGNC:50703]
TCF7	2.30921	1.85369	5.86777	4.01309	0.291161	#N/A	#N/A	#N/A	1.04445	1.36893	1.69804	1.04782	3.73536	0.655266	0.792101	2.80282	2.51672	2.56152	11.4626	2.32658	17	ENSG00000081059	TCF7	protein_coding	transcription factor 7 [Source:HGNC Symbol;Acc:HGNC:11639]
#227598	1.47977	0.892309	1.6356	1.52806	0.819785	#N/A	0.525093	0.287141	#N/A	1.41538	1.63508	1.55609	1.21786	#N/A	1.1282	1.75287	1.1351	1.87154	9.35999	2.16626	17	ENSG00000227598		lncRNA	novel transcript
#250101	1.34795	1.88964	4.82487	3.27587	0.859335	#N/A	#N/A	0.28576	#N/A	2.35865	2.56116	2.1495	4.23622	2.21736	1.55047	2.85669	2.55699	2.0776	8.10022	3.90294	17	ENSG00000250101		lncRNA	novel transcript
MDFIC	1.38826	1.31361	1.80931	1.50933	1.12094	#N/A	1.02742	#N/A	0.284545	0.982883	1.05898	1.06106	1.77459	1.35565	0.656079	2.363	#N/A	1.32635	8.87994	3.00199	17	ENSG00000135272	MDFIC	protein_coding	MyoD family inhibitor domain containing [Source:HGNC Symbol;Acc:HGNC:28870]
NEO1	1.79654	2.23445	5.63207	3.9862	0.6537	#N/A	0.841884	0.278916	0.58704	0.389236	0.635791	0.643892	4.19491	1.58334	#N/A	0.474988	2.70947	2.02514	6.02489	#N/A	17	ENSG00000067141	NEO1	protein_coding	neogenin 1 [Source:HGNC Symbol;Acc:HGNC:7754]
#267476	0.423404	0.552364	2.81563	0.929996	0.338106	#N/A	#N/A	0.4541	0.277046	0.950027	1.19779	1.82249	#N/A	1.1624	0.929707	1.29821	0.685484	0.634886	9.94437	1.1472	17	ENSG00000267476		lncRNA	novel transcript, antisense to MALT1
SPON1	0.411287	2.33369	5.27778	4.03673	#N/A	#N/A	1.08894	0.266088	1.33401	0.957	1.08641	1.49245	3.95326	0.831118	#N/A	0.838682	1.61446	1.15925	7.11034	4.79467	17	ENSG00000262655	SPON1	protein_coding	spondin 1 [Source:HGNC Symbol;Acc:HGNC:11252]
NELL2	4.06857	2.06258	6.19667	4.8087	#N/A	#N/A	#N/A	0.265754	1.5364	1.95391	2.32338	1.9271	5.16087	1.48623	1.74844	4.72264	3.39049	3.44415	12.0191	3.02742	17	ENSG00000184613	NELL2	protein_coding	neural EGFL like 2 [Source:HGNC Symbol;Acc:HGNC:7751]
LINC02964	3.67793	1.92119	6.80324	4.5603	#N/A	#N/A	#N/A	0.328394	0.262009	0.423979	0.596195	1.00092	4.27057	0.822837	0.713531	0.297618	3.24334	0.76006	8.44816	2.08495	17	ENSG00000286122	LINC02964	lncRNA	long intergenic non-protein coding RNA 2964 [Source:HGNC Symbol;Acc:HGNC:53487]
TRAT1	4.49453	2.47443	7.90216	5.55325	0.813912	#N/A	#N/A	#N/A	0.260363	1.3344	1.38494	1.04597	4.76801	1.61766	0.802121	4.28436	3.97573	3.81093	9.95371	2.55541	17	ENSG00000163519	TRAT1	protein_coding	T cell receptor associated transmembrane adaptor 1 [Source:HGNC Symbol;Acc:HGNC:30698]
ZC3H8	0.635199	1.07436	1.45478	1.38189	0.314411	#N/A	#N/A	0.254412	0.356422	0.680712	0.779286	0.679812	1.34761	0.466048	0.483937	0.604497	0.915456	0.896099	9.18148	#N/A	17	ENSG00000144161	ZC3H8	protein_coding	zinc finger CCCH-type containing 8 [Source:HGNC Symbol;Acc:HGNC:30941]
NBPF15	0.657939	1.76351	3.37372	2.61804	1.03997	#N/A	#N/A	0.253406	#N/A	1.96522	2.36217	2.00803	3.30043	0.946562	1.03481	3.09145	2.67179	1.50748	9.4831	1.55971	17	ENSG00000266338	NBPF15	protein_coding	NBPF member 15 [Source:HGNC Symbol;Acc:HGNC:28791]
HABP4	1.78146	1.76606	3.90518	2.34865	0.300809	#N/A	#N/A	#N/A	0.249486	1.17064	1.41714	1.17098	3.40795	2.01588	0.708511	2.36564	2.7235	1.78754	6.81654	2.51086	17	ENSG00000130956	HABP4	protein_coding	hyaluronan binding protein 4 [Source:HGNC Symbol;Acc:HGNC:17062]
THOC3	2.09151	2.35669	3.81779	3.15763	0.801357	#N/A	#N/A	#N/A	0.247853	2.40412	2.39295	1.61831	3.53513	1.95496	1.76248	2.91592	2.76708	2.47654	9.67866	2.22108	17	ENSG00000051596	THOC3	protein_coding	THO complex 3 [Source:HGNC Symbol;Acc:HGNC:19072]
RASGRF2	4.03652	2.27032	7.42863	4.82019	0.480739	#N/A	#N/A	0.247029	1.87293	1.70728	2.26559	1.80919	5.22842	3.23091	#N/A	2.95375	3.16951	3.78457	11.2254	2.15257	17	ENSG00000113319	RASGRF2	protein_coding	Ras protein specific guanine nucleotide releasing factor 2 [Source:HGNC Symbol;Acc:HGNC:9876]
NR3C2	1.68067	2.15745	4.90752	4.5994	0.597622	#N/A	#N/A	0.240799	1.17985	1.25609	1.64081	1.47275	3.71941	3.38904	#N/A	3.24206	3.44265	3.39396	11.9019	1.73706	17	ENSG00000151623	NR3C2	protein_coding	nuclear receptor subfamily 3 group C member 2 [Source:HGNC Symbol;Acc:HGNC:7979]
#234162	1.43405	1.87696	4.65122	3.27659	#N/A	#N/A	#N/A	0.379814	0.240099	0.884229	1.18015	1.72616	3.03206	0.67623	0.843717	1.86832	1.966	2.03343	9.34568	1.44314	17	ENSG00000234162		lncRNA	novel transcript, antisense to NCK2
TARS3	0.846202	1.1147	2.38816	1.53446	0.395344	#N/A	#N/A	0.23874	0.285566	0.404176	0.701754	0.696354	2.20036	0.742873	0.549682	0.578625	1.22505	0.631454	6.40795	#N/A	17	ENSG00000185418	TARS3	protein_coding	threonyl-tRNA synthetase 3 [Source:HGNC Symbol;Acc:HGNC:24728]
PGAP1	2.4918	1.56047	2.8545	3.11495	0.910683	#N/A	0.544452	#N/A	0.237531	1.60467	1.68563	1.87582	1.94159	0.545013	1.28236	2.03627	2.41249	2.62983	8.61448	#N/A	17	ENSG00000197121	PGAP1	protein_coding	post-GPI attachment to proteins inositol deacylase 1 [Source:HGNC Symbol;Acc:HGNC:25712]
ANO9	1.24967	1.96368	6.17928	4.18578	0.444926	#N/A	0.297135	0.23432	#N/A	1.16971	1.5885	1.58696	3.23917	0.960613	#N/A	2.71601	2.3033	2.23871	8.05313	1.3551	17	ENSG00000185101	ANO9	protein_coding	anoctamin 9 [Source:HGNC Symbol;Acc:HGNC:20679]
SHISAL2A	0.494495	1.79211	6.20902	4.01432	#N/A	#N/A	#N/A	0.233235	0.709941	0.613603	0.939615	0.909608	4.52258	1.06101	0.298466	1.20765	3.12593	1.4606	9.81414	2.63005	17	ENSG00000182183	SHISAL2A	protein_coding	shisa like 2A [Source:HGNC Symbol;Acc:HGNC:28757]
LEPROTL1	3.36478	1.6289	2.52916	1.67448	0.228406	#N/A	#N/A	#N/A	0.361076	1.12174	1.01965	0.893307	2.21352	0.611197	0.677751	1.76079	2.45662	2.655	11.5384	1.17639	17	ENSG00000104660	LEPROTL1	protein_coding	leptin receptor overlapping transcript like 1 [Source:HGNC Symbol;Acc:HGNC:6555]
PCED1B	1.28205	1.75351	4.63534	3.89469	#N/A	#N/A	#N/A	0.228385	0.360706	0.511182	0.730515	0.965702	2.13643	1.45708	0.782483	1.12191	0.903978	2.00699	10.1995	3.24436	17	ENSG00000179715	PCED1B	protein_coding	PC-esterase domain containing 1B [Source:HGNC Symbol;Acc:HGNC:28255]
LSR	1.16144	1.9172	6.57611	4.61717	1.17348	#N/A	0.225268	#N/A	0.899738	1.82492	2.1218	1.34181	3.14562	3.10716	#N/A	2.9209	0.701666	1.56914	5.51102	2.93574	17	ENSG00000105699	LSR	protein_coding	lipolysis stimulated lipoprotein receptor [Source:HGNC Symbol;Acc:HGNC:29572]
ZNF33B	0.528301	0.772537	1.55882	1.32689	0.369446	#N/A	#N/A	0.21393	0.20962	0.289016	0.516885	0.709672	0.81527	0.571925	0.34276	0.714545	0.413002	0.52202	7.06965	#N/A	17	ENSG00000196693	ZNF33B	protein_coding	zinc finger protein 33B [Source:HGNC Symbol;Acc:HGNC:13097]
ZC3H12D	0.206273	2.11221	3.44221	2.75408	1.59976	#N/A	1.52177	0.202413	#N/A	2.49603	2.475	2.40403	2.72031	#N/A	3.14043	4.67505	2.38269	2.77446	9.24734	4.1105	17	ENSG00000178199	ZC3H12D	protein_coding	zinc finger CCCH-type containing 12D [Source:HGNC Symbol;Acc:HGNC:21175]
STAT5B	1.3432	0.869423	1.72151	1.32739	0.47564	#N/A	0.33896	0.194387	#N/A	0.481838	0.784126	0.863261	1.94104	0.703329	0.520739	1.15221	1.43159	1.80509	8.76212	#N/A	17	ENSG00000173757	STAT5B	protein_coding	signal transducer and activator of transcription 5B [Source:HGNC Symbol;Acc:HGNC:11367]
TNFRSF25	4.43825	2.47224	6.94435	4.80454	1.06637	#N/A	0.462901	#N/A	0.193502	2.33229	2.25268	1.85073	4.52965	1.22925	#N/A	3.23744	4.625	3.69342	9.67536	2.59761	17	ENSG00000215788	TNFRSF25	protein_coding	TNF receptor superfamily member 25 [Source:HGNC Symbol;Acc:HGNC:11910]
JMY	0.930374	0.748852	1.36188	1.31183	0.29849	#N/A	0.2348	0.192004	0.220302	0.29941	0.47732	0.567651	1.61265	1.1184	#N/A	0.698345	1.34013	0.616615	9.86831	#N/A	17	ENSG00000152409	JMY	protein_coding	junction mediating and regulatory protein, p53 cofactor [Source:HGNC Symbol;Acc:HGNC:28916]
ARHGEF18	#N/A	0.391624	1.32962	0.280876	0.208889	#N/A	#N/A	0.233742	0.191902	0.823829	1.23352	1.18999	1.61952	0.482887	0.762	1.26883	1.07218	0.707309	11.7158	1.79367	17	ENSG00000104880	ARHGEF18	protein_coding	Rho/Rac guanine nucleotide exchange factor 18 [Source:HGNC Symbol;Acc:HGNC:17090]
HAPLN3	3.84165	2.66301	6.91297	5.62663	0.905384	#N/A	0.185245	#N/A	#N/A	3.016	3.2922	2.13514	4.17367	1.11918	1.56652	4.33794	3.76715	2.57831	8.25592	5.91515	17	ENSG00000140511	HAPLN3	protein_coding	hyaluronan and proteoglycan link protein 3 [Source:HGNC Symbol;Acc:HGNC:21446]
CYLD	1.14229	0.858267	1.16744	1.21702	0.514464	#N/A	#N/A	#N/A	0.184953	0.941233	1.01177	0.754229	1.10835	1.19474	0.849965	1.16226	1.48629	1.16604	11.2875	1.71589	17	ENSG00000083799	CYLD	protein_coding	CYLD lysine 63 deubiquitinase [Source:HGNC Symbol;Acc:HGNC:2584]
NFRKB	1.23828	0.756141	1.44677	0.955054	0.379149	#N/A	0.18003	#N/A	0.323871	0.757716	0.902515	0.73727	1.337	0.712838	0.757592	1.07548	1.0568	0.753113	8.09108	#N/A	17	ENSG00000170322	NFRKB	protein_coding	nuclear factor related to kappaB binding protein [Source:HGNC Symbol;Acc:HGNC:7802]
OXNAD1	2.43019	1.43342	3.74076	2.13087	#N/A	#N/A	#N/A	0.179723	0.695485	1.02444	1.26702	1.05868	2.63532	1.11154	0.546284	1.72239	2.09252	1.5494	11.3193	1.79392	17	ENSG00000154814	OXNAD1	protein_coding	oxidoreductase NAD binding domain containing 1 [Source:HGNC Symbol;Acc:HGNC:25128]
TSHZ2	2.83941	2.55268	6.25682	5.25612	0.988944	#N/A	#N/A	0.546275	0.178939	5.18522	5.39162	3.44954	6.18394	3.0685	4.92401	5.84083	3.65803	#N/A	12.0629	2.90738	17	ENSG00000182463	TSHZ2	protein_coding	teashirt zinc finger homeobox 2 [Source:HGNC Symbol;Acc:HGNC:13010]
EML4	0.523695	1.22457	2.1867	0.946838	0.685971	#N/A	0.633828	0.172912	#N/A	0.378993	0.620033	0.951243	2.49603	0.592719	#N/A	1.49431	1.32745	1.2369	9.33198	1.85231	17	ENSG00000143924	EML4	protein_coding	EMAP like 4 [Source:HGNC Symbol;Acc:HGNC:1316]
HECA	1.12033	#N/A	0.511802	0.334999	0.422194	#N/A	0.272403	#N/A	0.172336	0.567633	0.708361	0.690815	1.21668	0.838688	0.344811	1.09477	1.42491	1.36888	11.1308	2.21042	17	ENSG00000112406	HECA	protein_coding	hdc homolog, cell cycle regulator [Source:HGNC Symbol;Acc:HGNC:21041]
TTC39C	2.00083	1.77915	2.69927	3.00374	0.986307	#N/A	0.879487	0.171834	#N/A	1.25457	1.51384	1.52839	2.36204	1.7975	#N/A	1.98436	1.41897	3.40091	12.8213	2.59792	17	ENSG00000168234	TTC39C	protein_coding	tetratricopeptide repeat domain 39C [Source:HGNC Symbol;Acc:HGNC:26595]
CFAP36	1.23317	1.37567	2.58356	2.10432	0.340045	#N/A	0.171596	#N/A	0.353746	0.869437	1.10551	0.811187	1.7468	0.583635	0.602884	1.37165	1.00624	1.49607	6.16196	#N/A	17	ENSG00000163001	CFAP36	protein_coding	cilia and flagella associated protein 36 [Source:HGNC Symbol;Acc:HGNC:30540]
CASK	1.30492	1.44621	2.49355	2.76298	0.946616	#N/A	0.79421	0.168444	#N/A	0.970155	1.33943	1.40325	2.24702	#N/A	0.258404	2.33869	1.98023	1.54379	12.4283	2.37627	17	ENSG00000147044	CASK	protein_coding	calcium/calmodulin dependent serine protein kinase [Source:HGNC Symbol;Acc:HGNC:1497]
GPHN	0.71086	1.04386	1.79232	1.07722	0.699761	#N/A	0.458481	0.164889	0.341537	0.857945	1.33983	1.31358	1.69405	1.14287	0.372808	1.26985	1.02109	#N/A	7.49201	#N/A	17	ENSG00000171723	GPHN	protein_coding	gephyrin [Source:HGNC Symbol;Acc:HGNC:15465]
KLF12	0.986912	1.48995	3.12747	1.48793	0.267183	#N/A	0.431741	0.222925	0.164805	#N/A	0.24634	0.549681	1.8829	0.210277	#N/A	0.320003	1.32113	1.15637	9.63976	1.23102	17	ENSG00000118922	KLF12	protein_coding	Kruppel like factor 12 [Source:HGNC Symbol;Acc:HGNC:6346]
MLLT3	2.84808	1.46349	3.29373	3.28852	#N/A	#N/A	#N/A	0.160324	0.4568	0.571203	0.812292	0.933656	2.74127	0.314084	0.786519	1.00877	2.53797	0.983004	8.77325	1.23798	17	ENSG00000171843	MLLT3	protein_coding	MLLT3 super elongation complex subunit [Source:HGNC Symbol;Acc:HGNC:7136]
DGKA	1.82405	1.47295	3.01357	3.83428	0.485818	#N/A	#N/A	0.15728	0.350302	1.74725	1.9133	1.66612	2.49147	#N/A	1.24306	2.85023	2.20579	2.58472	10.9665	2.30151	17	ENSG00000065357	DGKA	protein_coding	diacylglycerol kinase alpha [Source:HGNC Symbol;Acc:HGNC:2849]
MCUB	0.864655	0.480131	0.818261	1.06322	0.372294	#N/A	#N/A	0.153891	0.417727	0.765534	1.02262	1.08887	1.36396	#N/A	1.09128	2.13972	1.25155	0.890852	11.561	2.26993	17	ENSG00000005059	MCUB	protein_coding	mitochondrial calcium uniporter dominant negative subunit beta [Source:HGNC Symbol;Acc:HGNC:26076]
DYNLT1	1.85532	0.640621	0.932464	1.03618	0.288746	#N/A	0.155904	#N/A	0.150022	0.247369	0.396598	0.481784	0.79411	1.41988	#N/A	0.5173	1.50758	1.31602	7.35853	1.62889	17	ENSG00000146425	DYNLT1	protein_coding	dynein light chain Tctex-type 1 [Source:HGNC Symbol;Acc:HGNC:11697]
CLYBL	0.431565	1.1055	2.12164	0.930011	0.340221	#N/A	0.231659	0.146757	#N/A	0.636653	0.973394	0.940999	1.45136	0.81378	0.575416	1.39804	1.15399	1.22815	7.84425	#N/A	17	ENSG00000125246	CLYBL	protein_coding	citramalyl-CoA lyase [Source:HGNC Symbol;Acc:HGNC:18355]
CEACAM21#007129	0.816615	1.89153	6.19819	4.08658	#N/A	#N/A	#N/A	0.14451	0.30799	0.527569	0.756135	0.54735	3.91533	1.46805	0.622775	0.840083	0.866604	0.756981	6.53803	1.53662	17	ENSG00000007129	CEACAM21	protein_coding	CEA cell adhesion molecule 21 [Source:HGNC Symbol;Acc:HGNC:28834]
EPC1	0.532389	0.618432	1.20745	0.780808	0.291476	#N/A	0.177804	0.142858	#N/A	0.39021	0.530595	0.688795	0.886895	0.298795	0.453043	0.483415	0.682595	0.476948	7.37909	#N/A	17	ENSG00000120616	EPC1	protein_coding	enhancer of polycomb homolog 1 [Source:HGNC Symbol;Acc:HGNC:19876]
ZC3HAV1	1.04725	1.02496	1.94144	1.33375	0.3953	#N/A	#N/A	0.142612	#N/A	0.570031	0.738496	0.808956	0.582435	0.342589	0.320184	0.84755	1.39034	1.3284	7.80369	1.51719	17	ENSG00000105939	ZC3HAV1	protein_coding	zinc finger CCCH-type containing, antiviral 1 [Source:HGNC Symbol;Acc:HGNC:23721]
MALT1	0.303483	#N/A	0.365736	0.558807	0.634883	#N/A	0.309034	0.142019	0.210943	0.872659	1.03581	1.02602	#N/A	0.859049	0.849362	1.11519	0.78712	0.925363	7.44751	1.32285	17	ENSG00000172175	MALT1	protein_coding	MALT1 paracaspase [Source:HGNC Symbol;Acc:HGNC:6819]
ABCD2	2.55809	2.31222	5.57319	4.96068	0.563047	#N/A	#N/A	0.141686	#N/A	0.483185	0.602467	0.905233	3.84367	1.14231	1.13808	2.55702	2.1505	1.56785	9.59212	2.23417	17	ENSG00000173208	ABCD2	protein_coding	ATP binding cassette subfamily D member 2 [Source:HGNC Symbol;Acc:HGNC:66]
CRYBG1	0.636661	0.777637	1.14001	1.0312	0.735211	#N/A	0.602631	0.135522	#N/A	0.482324	0.687505	0.866875	0.395587	0.660396	#N/A	1.57029	2.19597	1.64914	7.92941	2.22777	17	ENSG00000112297	CRYBG1	protein_coding	crystallin beta-gamma domain containing 1 [Source:HGNC Symbol;Acc:HGNC:356]
FKBP5	2.40464	0.286152	0.602145	1.19512	0.274745	#N/A	#N/A	0.135129	0.32238	0.884717	1.20262	1.25739	0.595853	1.06915	0.602615	1.83394	1.0487	2.2548	9.97755	#N/A	17	ENSG00000096060	FKBP5	protein_coding	FKBP prolyl isomerase 5 [Source:HGNC Symbol;Acc:HGNC:3721]
MAML2	0.884263	0.450686	1.14186	1.92827	#N/A	#N/A	#N/A	0.133891	0.658701	1.29993	1.72805	1.43671	2.07204	1.05373	1.32095	2.08076	2.19431	3.02875	9.10521	1.15408	17	ENSG00000184384	MAML2	protein_coding	mastermind like transcriptional coactivator 2 [Source:HGNC Symbol;Acc:HGNC:16259]
GPRIN3	3.97624	1.80871	2.95382	1.73526	1.01773	#N/A	1.29327	0.131019	0.259117	0.697835	0.827458	0.872189	0.948534	#N/A	#N/A	1.0845	3.12054	1.42056	7.62379	2.8554	17	ENSG00000185477	GPRIN3	protein_coding	GPRIN family member 3 [Source:HGNC Symbol;Acc:HGNC:27733]
ANKRD12	0.494933	0.599472	1.08577	0.727059	0.589294	#N/A	0.419951	0.11835	0.207394	0.402534	0.535626	0.659071	0.800766	0.62958	0.440451	0.753327	#N/A	0.355782	9.47327	#N/A	17	ENSG00000101745	ANKRD12	protein_coding	ankyrin repeat domain 12 [Source:HGNC Symbol;Acc:HGNC:29135]
TNFAIP8	0.453079	0.935876	1.67279	1.59041	0.367478	#N/A	#N/A	0.115335	0.249306	0.566355	0.683544	0.771212	1.92813	#N/A	0.192273	1.02749	2.07481	1.21094	10.326	1.45354	17	ENSG00000145779	TNFAIP8	protein_coding	TNF alpha induced protein 8 [Source:HGNC Symbol;Acc:HGNC:17260]
SMAP1	0.883104	0.381884	0.71926	0.320495	0.295488	#N/A	0.473341	0.113537	#N/A	0.242662	0.335869	0.470639	0.804814	0.371871	#N/A	0.282138	0.916965	0.489501	8.57641	1.09608	17	ENSG00000112305	SMAP1	protein_coding	small ArfGAP 1 [Source:HGNC Symbol;Acc:HGNC:19651]
STT3B	1.13881	0.447993	0.614005	0.976973	0.577088	#N/A	0.291691	0.110822	0.543014	0.984262	1.07147	1.06341	0.952523	0.869789	0.581595	1.03222	0.87802	#N/A	8.51768	#N/A	17	ENSG00000163527	STT3B	protein_coding	STT3 oligosaccharyltransferase complex catalytic subunit B [Source:HGNC Symbol;Acc:HGNC:30611]
KAT6A	0.492786	0.481735	0.96245	0.575837	#N/A	#N/A	0.0831735	0.150989	0.210499	0.305195	0.474536	0.631457	1.08084	0.233787	0.358993	0.442425	0.908481	1.10295	7.17298	#N/A	17	ENSG00000083168	KAT6A	protein_coding	lysine acetyltransferase 6A [Source:HGNC Symbol;Acc:HGNC:13013]
MYO16	4.69262	2.93728	5.67667	5.91164	2.99053	#N/A	3.67194	#N/A	#N/A	4.63717	4.64885	3.25082	4.25068	4.40327	4.70638	5.64769	4.22463	3.57678	6.39655	#N/A	16	ENSG00000041515	MYO16	protein_coding	myosin XVI [Source:HGNC Symbol;Acc:HGNC:29822]
ACE	2.28589	2.64017	5.47292	2.18955	2.02999	#N/A	2.77624	#N/A	#N/A	2.00426	2.68059	1.93011	3.83563	2.9008	1.57439	5.03034	2.37437	2.70739	5.54298	#N/A	16	ENSG00000159640	ACE	protein_coding	angiotensin I converting enzyme [Source:HGNC Symbol;Acc:HGNC:2707]
CTLA4	4.7967	2.75426	5.91358	4.60114	1.80084	#N/A	1.56245	#N/A	#N/A	2.30657	2.32153	2.72062	4.65901	#N/A	2.41532	4.86955	2.92152	2.75495	5.04528	2.72311	16	ENSG00000163599	CTLA4	protein_coding	cytotoxic T-lymphocyte associated protein 4 [Source:HGNC Symbol;Acc:HGNC:2505]
KIF5C#168280	1.53437	2.72415	5.60411	1.85551	1.97353	#N/A	1.55389	#N/A	#N/A	2.05721	2.11636	1.69313	4.17681	2.82063	#N/A	3.45186	3.41687	2.28662	8.00238	2.30896	16	ENSG00000168280	KIF5C	protein_coding	kinesin family member 5C [Source:HGNC Symbol;Acc:HGNC:6325]
TMEM178B	2.06645	2.59592	6.33608	5.16562	1.49528	#N/A	2.44188	#N/A	1.82789	1.67676	1.89865	2.4024	4.45945	#N/A	2.12789	3.24288	1.72658	1.79454	6.04841	#N/A	16	ENSG00000261115	TMEM178B	protein_coding	transmembrane protein 178B [Source:HGNC Symbol;Acc:HGNC:44112]
PI16	4.15666	2.92584	5.50787	5.4873	1.6626	#N/A	1.48512	#N/A	#N/A	3.2866	3.14017	1.47909	5.07735	2.41532	1.92389	3.41193	3.24094	3.79908	7.2656	#N/A	16	ENSG00000164530	PI16	protein_coding	peptidase inhibitor 16 [Source:HGNC Symbol;Acc:HGNC:21245]
#228484	4.34903	2.63594	5.39229	4.74298	1.44126	#N/A	3.50984	#N/A	#N/A	2.12191	2.58385	3.33533	5.43259	#N/A	3.3013	4.18568	2.98425	2.77367	6.02653	3.66678	16	ENSG00000228484		lncRNA	novel transcript
SOGA3	2.12837	2.76677	5.51302	4.28059	1.41222	#N/A	1.45675	#N/A	#N/A	2.21911	2.0968	1.51402	5.08876	3.18029	2.73598	3.5377	2.97499	2.03588	5.66292	#N/A	16	ENSG00000214338	SOGA3	protein_coding	SOGA family member 3 [Source:HGNC Symbol;Acc:HGNC:21494]
#286285	4.14366	2.92005	5.94009	4.64199	1.37763	#N/A	3.3387	#N/A	#N/A	4.18805	3.27566	2.81116	4.14525	2.18519	#N/A	5.72591	2.58523	2.91058	4.89597	1.64308	16	ENSG00000286285		lncRNA	novel transcript
#284825	1.33343	3.18478	6.68353	5.72496	2.07463	#N/A	3.95841	#N/A	#N/A	4.43348	4.54253	3.52731	4.60445	2.32071	#N/A	5.66047	3.30463	2.99004	6.50233	4.4049	16	ENSG00000284825		lncRNA	novel transcript
ZNF462	4.37076	3.19673	8.93693	6.30905	2.33798	#N/A	1.2794	#N/A	2.26734	4.6069	4.9226	3.12298	4.92884	3.50504	#N/A	4.7441	4.08057	6.4245	5.14259	#N/A	16	ENSG00000148143	ZNF462	protein_coding	zinc finger protein 462 [Source:HGNC Symbol;Acc:HGNC:21684]
UPP2	3.09645	2.2726	3.75241	3.66761	1.2569	#N/A	1.47249	#N/A	#N/A	2.06553	2.67094	2.11293	3.2197	#N/A	2.71717	4.18297	2.4145	1.31202	6.57561	1.30991	16	ENSG00000007001	UPP2	protein_coding	uridine phosphorylase 2 [Source:HGNC Symbol;Acc:HGNC:23061]
LINC00511	3.33876	1.77734	2.952	3.09714	1.2456	#N/A	2.47987	#N/A	#N/A	2.37029	3.27651	1.73833	3.64316	4.36701	2.56024	2.77468	2.33603	1.60899	6.33057	#N/A	16	ENSG00000227036	LINC00511	lncRNA	long intergenic non-protein coding RNA 511 [Source:HGNC Symbol;Acc:HGNC:43564]
ST6GALNAC1	4.36683	3.21134	9.14207	4.9481	1.34504	#N/A	1.1638	#N/A	#N/A	4.182	4.33632	2.25751	5.03658	2.53751	2.93151	4.8522	5.01146	4.30159	5.76581	#N/A	16	ENSG00000070526	ST6GALNAC1	protein_coding	ST6 N-acetylgalactosaminide alpha-2,6-sialyltransferase 1 [Source:HGNC Symbol;Acc:HGNC:23614]
TRIM2	1.09622	1.49089	1.6127	3.02222	1.71354	#N/A	1.43	#N/A	#N/A	4.19218	4.85574	3.58979	1.20032	2.89526	2.78749	5.20699	3.28023	2.79211	6.92304	#N/A	16	ENSG00000109654	TRIM2	protein_coding	tripartite motif containing 2 [Source:HGNC Symbol;Acc:HGNC:15974]
RASSF6	#N/A	1.97194	6.56149	5.40802	1.06128	#N/A	2.04456	#N/A	2.85529	5.04435	6.02286	2.51791	3.52084	5.09777	3.63418	4.13761	2.57284	#N/A	4.88037	1.10497	16	ENSG00000169435	RASSF6	protein_coding	Ras association domain family member 6 [Source:HGNC Symbol;Acc:HGNC:20796]
ANK1	1.79139	2.7162	4.76867	4.28921	0.950759	#N/A	1.9293	#N/A	1.08988	3.44351	3.81335	3.02781	3.47357	1.46699	#N/A	5.64934	2.86518	3.08237	5.16493	#N/A	16	ENSG00000029534	ANK1	protein_coding	ankyrin 1 [Source:HGNC Symbol;Acc:HGNC:492]
LINC01727	4.17047	2.55979	6.19071	5.57893	0.89437	#N/A	1.30029	#N/A	#N/A	3.8774	3.73659	3.04288	8.08985	1.67509	3.96742	5.66936	3.50871	2.6839	5.89713	#N/A	16	ENSG00000279082	LINC01727	lncRNA	long intergenic non-protein coding RNA 1727 [Source:HGNC Symbol;Acc:HGNC:52515]
MPZL3	2.23706	1.53038	2.31345	2.54107	1.2232	#N/A	0.893835	#N/A	#N/A	0.969831	1.17052	1.2321	1.27457	1.01996	#N/A	2.00396	2.55222	2.47951	9.04213	1.98776	16	ENSG00000160588	MPZL3	protein_coding	myelin protein zero like 3 [Source:HGNC Symbol;Acc:HGNC:27279]
CACNA1I	4.37142	2.47513	5.58966	4.74061	#N/A	#N/A	#N/A	#N/A	0.87946	3.73706	4.4386	2.66449	4.12222	3.15018	2.67134	4.73769	4.35197	2.51311	6.21343	3.31366	16	ENSG00000100346	CACNA1I	protein_coding	calcium voltage-gated channel subunit alpha1 I [Source:HGNC Symbol;Acc:HGNC:1396]
ACVR1	2.3751	0.84688	1.15353	1.56458	1.04639	#N/A	0.998712	#N/A	#N/A	1.90815	2.2086	1.90295	1.49378	1.18914	1.58653	3.24656	1.75128	0.904657	9.78543	#N/A	16	ENSG00000115170	ACVR1	protein_coding	activin A receptor type 1 [Source:HGNC Symbol;Acc:HGNC:171]
FAM153CP	2.66412	1.8454	4.48917	3.63415	#N/A	#N/A	#N/A	#N/A	0.832597	3.38574	4.09274	2.33652	4.47561	1.98833	2.09896	4.35761	2.14093	3.22289	7.97786	1.63192	16	ENSG00000204677	FAM153CP	lncRNA	family with sequence similarity 153 member C, pseudogene [Source:HGNC Symbol;Acc:HGNC:33936]
SGPP2	0.87348	2.60759	5.19154	4.66244	1.65762	#N/A	1.8648	#N/A	#N/A	1.85041	2.32395	2.33288	4.2229	0.819093	2.31643	4.51587	2.3484	#N/A	7.43845	1.61367	16	ENSG00000163082	SGPP2	protein_coding	sphingosine-1-phosphate phosphatase 2 [Source:HGNC Symbol;Acc:HGNC:19953]
TRIM46	2.91317	2.34943	6.04445	4.93879	1.34391	#N/A	0.926184	#N/A	#N/A	1.18036	1.52665	0.965985	3.95472	1.3377	0.817646	2.53714	1.85204	2.35777	5.46842	#N/A	16	ENSG00000163462	TRIM46	protein_coding	tripartite motif containing 46 [Source:HGNC Symbol;Acc:HGNC:19019]
#281386	4.04619	2.7843	5.48424	5.09755	#N/A	#N/A	#N/A	0.805934	2.00408	4.40381	5.08918	3.68017	5.97259	4.12587	3.43104	5.02601	5.14131	2.27328	3.58774	#N/A	16	ENSG00000281386		lncRNA	novel transcript
DNAI2	3.81195	2.45283	4.33148	4.03453	0.786212	#N/A	1.62643	#N/A	#N/A	0.787674	0.928025	0.93692	1.30955	0.993633	0.810974	1.16495	1.70698	2.03778	5.80185	#N/A	16	ENSG00000171595	DNAI2	protein_coding	dynein axonemal intermediate chain 2 [Source:HGNC Symbol;Acc:HGNC:18744]
PARVA	5.55166	2.0355	3.31786	4.16516	#N/A	#N/A	1.46888	0.732275	1.857	2.47252	3.19833	2.18086	6.02554	2.39926	#N/A	3.6152	1.80312	3.2412	1.88099	#N/A	16	ENSG00000197702	PARVA	protein_coding	parvin alpha [Source:HGNC Symbol;Acc:HGNC:14652]
BIRC3	#N/A	1.36733	1.47987	0.84679	1.5237	#N/A	0.712826	#N/A	#N/A	2.22402	2.13159	1.02244	1.96388	1.72777	1.37325	3.63496	2.88542	1.7788	9.55619	1.93314	16	ENSG00000023445	BIRC3	protein_coding	baculoviral IAP repeat containing 3 [Source:HGNC Symbol;Acc:HGNC:591]
CYB561	3.82595	1.79535	2.75834	1.15096	1.4572	#N/A	2.44253	#N/A	#N/A	0.824377	0.847371	0.703689	2.49397	4.29586	#N/A	2.25663	2.45964	1.97228	7.89539	2.70896	16	ENSG00000008283	CYB561	protein_coding	cytochrome b561 [Source:HGNC Symbol;Acc:HGNC:2571]
MCF2L2	3.76174	0.911471	2.38055	3.50193	1.37162	#N/A	2.89766	#N/A	#N/A	1.34072	1.39252	1.71879	1.21424	1.37297	0.700416	2.22007	2.69664	1.81669	9.07931	#N/A	16	ENSG00000053524	MCF2L2	protein_coding	MCF.2 cell line derived transforming sequence-like 2 [Source:HGNC Symbol;Acc:HGNC:30319]
RARG	2.39781	1.59997	1.91279	4.15443	0.754463	#N/A	1.10192	#N/A	#N/A	0.813989	1.10916	0.686898	1.06	2.57952	#N/A	1.31475	1.81754	3.35632	6.03303	1.63635	16	ENSG00000172819	RARG	protein_coding	retinoic acid receptor gamma [Source:HGNC Symbol;Acc:HGNC:9866]
ELOVL4	5.58445	2.35489	6.34924	5.28104	0.900081	#N/A	1.9323	#N/A	0.743045	1.31476	1.00128	0.669845	3.09272	#N/A	#N/A	3.36465	2.34198	3.3775	4.46534	1.37239	16	ENSG00000118402	ELOVL4	protein_coding	ELOVL fatty acid elongase 4 [Source:HGNC Symbol;Acc:HGNC:14415]
ITGB1-DT	1.7807	1.96346	3.60029	3.36457	1.19802	#N/A	2.40417	#N/A	#N/A	0.837221	0.940376	1.13412	3.81374	#N/A	3.01258	2.16767	2.09837	0.665223	4.97976	1.73954	16	ENSG00000229656	ITGB1-DT	lncRNA	ITGB1 divergent transcript [Source:HGNC Symbol;Acc:HGNC:53718]
#255367	3.4541	2.12465	3.2184	6.43503	1.77804	#N/A	1.16698	#N/A	0.635389	2.76478	3.7561	3.95714	4.45371	#N/A	2.30216	3.3525	2.03313	3.53566	4.95825	#N/A	16	ENSG00000255367		lncRNA	novel transcript
MFHAS1#147324	0.938082	1.09137	1.53956	2.18844	1.09593	#N/A	0.633683	#N/A	#N/A	1.49182	1.64505	1.27247	1.85765	0.983643	0.869449	1.72384	2.23623	2.30718	7.12626	#N/A	16	ENSG00000147324	MFHAS1	protein_coding	multifunctional ROCO family signaling regulator 1 [Source:HGNC Symbol;Acc:HGNC:16982]
#229664	0.915733	2.40505	7.57622	8.19601	#N/A	#N/A	1.26364	0.62695	#N/A	3.68465	4.91358	3.80683	4.10225	4.40229	3.55986	4.27938	3.49709	2.16033	3.8678	#N/A	16	ENSG00000229664		lncRNA	novel transcript
SLAMF1	1.09053	2.62765	6.76623	5.30401	1.2915	#N/A	1.44556	#N/A	#N/A	1.36566	1.24887	1.04775	4.34466	0.624551	#N/A	4.2554	2.98721	0.706562	8.87689	3.22423	16	ENSG00000117090	SLAMF1	protein_coding	signaling lymphocytic activation molecule family member 1 [Source:HGNC Symbol;Acc:HGNC:10903]
PASK	1.05251	2.33819	4.91539	3.75469	0.671884	#N/A	#N/A	#N/A	0.620549	1.71469	1.93743	1.23466	3.73179	#N/A	2.1562	2.54973	1.88922	1.71037	5.67025	2.1539	16	ENSG00000115687	PASK	protein_coding	PAS domain containing serine/threonine kinase [Source:HGNC Symbol;Acc:HGNC:17270]
FAM153A	3.45438	2.07752	5.8932	4.46065	#N/A	#N/A	#N/A	#N/A	0.616751	3.65272	4.30374	2.82809	5.70189	2.27209	2.44866	4.61327	3.10525	3.06981	8.98269	2.8635	16	ENSG00000170074	FAM153A	protein_coding	family with sequence similarity 153 member A [Source:HGNC Symbol;Acc:HGNC:29940]
CFH	4.9046	2.90093	6.49201	5.85367	0.614141	#N/A	3.85375	#N/A	0.730441	1.19381	1.41349	1.08076	4.45088	3.92391	#N/A	3.0526	3.35306	3.31227	5.15143	#N/A	16	ENSG00000000971	CFH	protein_coding	complement factor H [Source:HGNC Symbol;Acc:HGNC:4883]
USP46	1.17551	1.1897	1.57326	1.94895	1.02818	#N/A	2.32118	#N/A	#N/A	1.0844	1.12708	0.84357	1.06419	1.23119	1.30222	1.65406	0.609866	1.2392	8.45675	#N/A	16	ENSG00000109189	USP46	protein_coding	ubiquitin specific peptidase 46 [Source:HGNC Symbol;Acc:HGNC:20075]
CPLX2	2.32888	2.25898	6.58779	4.19026	#N/A	#N/A	#N/A	0.608233	#N/A	2.17858	2.53676	2.57513	3.22262	3.5502	1.34865	2.4756	1.84869	1.82896	5.43294	2.82474	16	ENSG00000145920	CPLX2	protein_coding	complexin 2 [Source:HGNC Symbol;Acc:HGNC:2310]
IFNG-AS1	#N/A	2.71285	6.58205	4.96502	1.8576	#N/A	2.7124	0.986641	1.5707	0.971801	1.67482	1.80867	4.45357	0.592569	#N/A	3.31297	2.77154	#N/A	11.5103	2.56245	16	ENSG00000255733	IFNG-AS1	lncRNA	IFNG antisense RNA 1 [Source:HGNC Symbol;Acc:HGNC:43910]
SUSD4	3.76036	2.07824	4.10843	4.67705	0.588293	#N/A	#N/A	#N/A	1.0218	3.11389	4.48128	2.59653	5.49611	3.45596	#N/A	4.00346	3.23674	2.65538	7.33088	5.02062	16	ENSG00000143502	SUSD4	protein_coding	sushi domain containing 4 [Source:HGNC Symbol;Acc:HGNC:25470]
ODF2L	1.36155	1.76127	3.31	2.25006	0.75457	#N/A	0.812355	#N/A	#N/A	0.588164	0.743547	0.790499	2.7983	1.1712	#N/A	0.898763	1.39125	1.30623	8.33486	0.869896	16	ENSG00000122417	ODF2L	protein_coding	outer dense fiber of sperm tails 2 like [Source:HGNC Symbol;Acc:HGNC:29225]
#266397	2.57298	0.921992	3.03822	1.5917	0.576576	#N/A	#N/A	0.672141	0.99626	1.15836	1.35416	1.72856	1.61451	1.60113	#N/A	1.9389	1.07325	2.58063	5.88999	#N/A	16	ENSG00000266397		lncRNA	novel transcript, antisense to LPIN2
IFT140	1.27508	0.639463	2.17406	1.80259	#N/A	#N/A	#N/A	0.571882	0.713642	0.955148	1.39895	1.57283	1.23171	0.588115	0.945097	1.18665	0.891005	0.935147	7.46289	#N/A	16	ENSG00000187535	IFT140	protein_coding	intraflagellar transport 140 [Source:HGNC Symbol;Acc:HGNC:29077]
PAG1	2.00231	1.41237	2.25076	#N/A	0.866491	#N/A	0.620268	#N/A	#N/A	1.57573	1.71938	1.66983	2.54702	1.37159	0.568524	2.83214	1.11806	2.01155	8.86658	2.33641	16	ENSG00000076641	PAG1	protein_coding	phosphoprotein membrane anchor with glycosphingolipid microdomains 1 [Source:HGNC Symbol;Acc:HGNC:30043]
AFAP1	3.38846	1.32098	4.00692	3.72109	0.649561	#N/A	#N/A	#N/A	0.541514	0.768136	1.0473	0.948833	3.94506	2.58871	1.0884	1.32061	2.45409	2.62572	3.90933	#N/A	16	ENSG00000196526	AFAP1	protein_coding	actin filament associated protein 1 [Source:HGNC Symbol;Acc:HGNC:24017]
FAM13A	2.94363	#N/A	0.537505	1.73055	0.789994	#N/A	#N/A	0.560215	1.06303	2.82823	3.79959	2.87048	1.47833	3.11499	2.61495	3.10371	0.852459	2.8078	10.5202	#N/A	16	ENSG00000138640	FAM13A	protein_coding	family with sequence similarity 13 member A [Source:HGNC Symbol;Acc:HGNC:19367]
CCR4	4.80551	3.0288	7.09639	5.12193	0.528814	#N/A	3.18614	#N/A	#N/A	2.85464	1.87199	1.35527	7.91326	1.19131	3.21517	4.78904	3.95296	3.03207	5.54568	#N/A	16	ENSG00000183813	CCR4	protein_coding	C-C motif chemokine receptor 4 [Source:HGNC Symbol;Acc:HGNC:1605]
DNAI3	2.12611	2.25874	5.48899	4.22979	1.45198	#N/A	1.22808	#N/A	0.850374	#N/A	#N/A	0.528383	3.21188	1.19206	1.71397	2.10586	2.17371	1.79614	6.92661	3.72517	16	ENSG00000162643	DNAI3	protein_coding	dynein axonemal intermediate chain 3 [Source:HGNC Symbol;Acc:HGNC:30711]
EDA	4.61549	2.45555	6.09548	3.95433	1.71571	#N/A	#N/A	0.523846	2.81237	4.38793	4.949	2.86885	5.60403	5.07277	#N/A	6.22397	5.16942	4.93573	10.0438	#N/A	16	ENSG00000158813	EDA	protein_coding	ectodysplasin A [Source:HGNC Symbol;Acc:HGNC:3157]
LINC00824#254275	1.26049	0.954518	2.87063	0.750847	0.51858	#N/A	0.798645	#N/A	0.512952	1.14611	1.46375	1.65534	1.43768	1.28363	1.02774	1.10851	1.57472	#N/A	5.06137	#N/A	16	ENSG00000254275	LINC00824	lncRNA	long intergenic non-protein coding RNA 824 [Source:HGNC Symbol;Acc:HGNC:50281]
#236064	1.86756	2.08102	9.1999	3.95023	#N/A	#N/A	#N/A	0.509171	0.889799	1.18259	1.72193	2.20297	4.9236	2.56273	0.881136	2.54821	2.31418	1.60412	5.54527	#N/A	16	ENSG00000236064		lncRNA	novel transcript, antisense to MID2
ANKRD55	3.41431	1.54353	4.86913	4.10327	#N/A	#N/A	#N/A	#N/A	0.508129	4.32232	5.38918	2.5351	4.33166	2.79816	6.31957	4.73823	2.40647	3.01949	7.4525	1.71803	16	ENSG00000164512	ANKRD55	protein_coding	ankyrin repeat domain 55 [Source:HGNC Symbol;Acc:HGNC:25681]
DELEC1	3.38397	#N/A	0.786623	2.43409	0.753208	#N/A	0.508082	#N/A	#N/A	0.863506	1.13818	1.20155	0.690921	1.02018	0.695558	2.81046	1.50696	2.37721	7.47267	2.17165	16	ENSG00000173077	DELEC1	lncRNA	deleted in esophageal cancer 1 [Source:HGNC Symbol;Acc:HGNC:23658]
IGSF9B	3.59506	2.39846	5.69031	4.49213	0.548636	#N/A	0.500655	#N/A	#N/A	1.87661	2.06886	1.71256	5.21902	2.04154	0.758255	3.11041	3.12696	2.60085	7.03188	#N/A	16	ENSG00000080854	IGSF9B	protein_coding	immunoglobulin superfamily member 9B [Source:HGNC Symbol;Acc:HGNC:32326]
#285921	1.09805	0.767808	3.48653	2.44447	#N/A	#N/A	#N/A	0.49291	0.722265	1.45272	1.8737	2.13238	1.97254	1.14231	2.02671	2.20171	1.60336	2.46649	8.30955	#N/A	16	ENSG00000285921		lncRNA	novel transcript
TRABD2A	3.19141	1.99828	5.70951	4.7304	#N/A	#N/A	#N/A	#N/A	0.489934	2.81913	3.29285	1.93716	3.32609	2.88157	2.11149	4.3811	2.90261	3.17905	10.1401	2.38247	16	ENSG00000186854	TRABD2A	protein_coding	TraB domain containing 2A [Source:HGNC Symbol;Acc:HGNC:27013]
TESPA1	3.04593	2.48599	6.92743	4.90439	0.482302	#N/A	#N/A	#N/A	0.6647	2.13588	2.241	1.62157	4.21558	1.05828	1.58195	2.19364	3.39363	3.11319	7.83498	#N/A	16	ENSG00000135426	TESPA1	protein_coding	thymocyte expressed, positive selection associated 1 [Source:HGNC Symbol;Acc:HGNC:29109]
#258561	0.685176	1.98206	4.2431	2.3378	#N/A	#N/A	#N/A	0.478677	0.777888	1.13351	1.82989	1.56108	3.36749	1.42309	0.811068	1.73077	2.35391	0.583141	8.30627	#N/A	16	ENSG00000258561		lncRNA	novel transcript
GCSAM#174500	0.644245	2.80428	5.28292	4.48955	#N/A	#N/A	#N/A	#N/A	0.464816	1.81953	2.47739	0.615476	1.68273	3.44348	4.02684	3.37869	1.78286	1.66514	5.40283	1.85821	16	ENSG00000174500	GCSAM	protein_coding	germinal center associated signaling and motility [Source:HGNC Symbol;Acc:HGNC:20253]
CXorf58	3.31027	2.2432	5.33046	4.4258	#N/A	#N/A	#N/A	0.464499	0.728785	3.00053	3.01746	2.53098	3.6731	2.23115	1.01261	2.73469	2.30749	2.84516	5.79741	#N/A	16	ENSG00000165182	CXorf58	protein_coding	chromosome X open reading frame 58 [Source:HGNC Symbol;Acc:HGNC:26356]
LINC01876	3.64041	2.37861	9.16663	5.23167	0.997921	#N/A	0.460612	0.459403	#N/A	1.99734	2.8811	2.32423	5.10098	1.4382	#N/A	5.07856	3.24913	3.0312	7.90147	#N/A	16	ENSG00000226383	LINC01876	lncRNA	long intergenic non-protein coding RNA 1876 [Source:HGNC Symbol;Acc:HGNC:52695]
RCAN3AS	2.6668	2.35622	5.61772	4.47326	0.613687	#N/A	#N/A	#N/A	0.45523	3.17218	3.46997	2.59336	3.06878	1.53626	1.32901	4.58737	2.63421	2.50795	9.52187	#N/A	16	ENSG00000286061	RCAN3AS	lncRNA	RCAN3 antisense RNA [Source:HGNC Symbol;Acc:HGNC:39009]
#249186	3.37092	2.32112	6.894	4.38473	#N/A	#N/A	#N/A	0.501679	0.449051	3.59418	4.39104	3.61847	5.48598	2.71853	1.7478	4.6869	2.83867	2.86837	5.09201	#N/A	16	ENSG00000249186		lncRNA	novel transcript
ELAPOR1	2.64142	2.29491	5.86572	4.12188	0.448862	#N/A	0.839788	#N/A	#N/A	1.1925	1.42789	1.24823	4.74794	1.22486	#N/A	2.34748	2.32304	2.8228	7.45173	3.04154	16	ENSG00000116299	ELAPOR1	protein_coding	endosome-lysosome associated apoptosis and autophagy regulator 1 [Source:HGNC Symbol;Acc:HGNC:29618]
STX2	1.41653	0.748501	0.92162	0.981611	0.710785	#N/A	0.448616	#N/A	#N/A	0.610035	0.851893	0.826378	1.53857	1.15468	0.886054	1.18478	1.13454	1.15452	8.47325	#N/A	16	ENSG00000111450	STX2	protein_coding	syntaxin 2 [Source:HGNC Symbol;Acc:HGNC:3403]
MAN1C1	3.37272	0.448552	1.3556	0.699849	#N/A	#N/A	#N/A	#N/A	0.518857	1.89652	2.66251	1.62054	2.14611	1.78967	1.99428	2.62429	2.18233	2.58823	9.49638	2.03024	16	ENSG00000117643	MAN1C1	protein_coding	mannosidase alpha class 1C member 1 [Source:HGNC Symbol;Acc:HGNC:19080]
TRADD	1.29203	1.92617	1.94004	1.43026	0.920858	#N/A	1.142	#N/A	0.44246	1.50274	0.892385	#N/A	1.40748	1.64912	0.954898	2.19988	1.88897	0.534194	8.71704	#N/A	16	ENSG00000102871	TRADD	protein_coding	TNFRSF1A associated via death domain [Source:HGNC Symbol;Acc:HGNC:12030]
UBASH3A	3.98442	2.17949	6.84589	4.4141	0.448557	#N/A	#N/A	#N/A	#N/A	0.628438	0.70535	0.687403	4.56511	1.12084	0.425058	3.07955	2.93085	2.80854	6.64529	1.67222	16	ENSG00000160185	UBASH3A	protein_coding	ubiquitin associated and SH3 domain containing A [Source:HGNC Symbol;Acc:HGNC:12462]
PCED1B-AS1	1.57515	2.28436	6.50026	4.28259	0.417881	#N/A	#N/A	#N/A	0.535162	0.820566	0.62617	#N/A	3.49295	1.45804	0.481637	1.14666	1.76064	2.07559	10.6762	3.36929	16	ENSG00000247774	PCED1B-AS1	lncRNA	PCED1B antisense RNA 1 [Source:HGNC Symbol;Acc:HGNC:44166]
AMMECR1	1.00159	1.00896	1.91198	1.55398	0.532382	#N/A	0.693999	#N/A	#N/A	0.430863	0.572184	0.836619	1.71449	0.679591	0.41444	0.767044	1.33881	1.09931	7.60056	#N/A	16	ENSG00000101935	AMMECR1	protein_coding	AMMECR nuclear protein 1 [Source:HGNC Symbol;Acc:HGNC:467]
HNRNPLL	4.33116	1.50606	1.99869	3.6692	1.49323	#N/A	2.09664	#N/A	#N/A	0.52218	0.790497	1.15982	1.72065	1.18024	0.41023	2.9154	2.61978	2.84431	7.9043	#N/A	16	ENSG00000143889	HNRNPLL	protein_coding	heterogeneous nuclear ribonucleoprotein L like [Source:HGNC Symbol;Acc:HGNC:25127]
ITK	4.02785	2.16115	6.56663	4.74225	0.408624	#N/A	#N/A	#N/A	#N/A	0.663039	0.804252	0.826842	4.87175	1.12323	1.40961	1.38496	3.70139	2.91519	8.858	2.5949	16	ENSG00000113263	ITK	protein_coding	IL2 inducible T cell kinase [Source:HGNC Symbol;Acc:HGNC:6171]
PRKCQ-AS1	4.2156	2.44157	6.79499	5.07293	0.408272	#N/A	#N/A	#N/A	0.738484	1.77601	1.8223	0.99177	5.15963	0.97621	1.06605	2.03066	3.33051	3.12929	10.3383	#N/A	16	ENSG00000237943	PRKCQ-AS1	lncRNA	PRKCQ antisense RNA 1 [Source:HGNC Symbol;Acc:HGNC:44689]
PMEL	2.51323	1.68747	5.16478	3.95514	#N/A	#N/A	#N/A	0.39851	#N/A	1.94681	2.35109	2.01553	3.7165	1.08693	2.23778	2.73344	1.8377	2.39305	5.99358	2.32135	16	ENSG00000185664	PMEL	protein_coding	premelanosome protein [Source:HGNC Symbol;Acc:HGNC:10880]
MIB1	1.06507	0.397489	0.730437	0.820277	0.572181	#N/A	0.78064	#N/A	#N/A	0.531188	0.676978	0.860095	1.11611	0.770304	0.577049	0.542878	0.692986	0.568744	7.13449	#N/A	16	ENSG00000101752	MIB1	protein_coding	MIB E3 ubiquitin protein ligase 1 [Source:HGNC Symbol;Acc:HGNC:21086]
GOLGA7B	4.4227	2.55644	4.55232	4.65172	0.652711	#N/A	0.395835	#N/A	#N/A	1.06666	1.11466	0.690731	7.68642	2.37906	1.77159	1.53066	2.37883	2.53807	5.57793	#N/A	16	ENSG00000155265	GOLGA7B	protein_coding	golgin A7 family member B [Source:HGNC Symbol;Acc:HGNC:31668]
CD28	4.40614	2.85693	7.31026	5.33068	1.15726	#N/A	0.389415	#N/A	#N/A	2.34187	2.42241	2.04763	5.61151	#N/A	0.567321	5.21994	3.79892	3.71592	11.0159	2.87646	16	ENSG00000178562	CD28	protein_coding	CD28 molecule [Source:HGNC Symbol;Acc:HGNC:1653]
NDFIP1	1.88638	0.814791	1.33539	0.759469	#N/A	#N/A	#N/A	#N/A	0.388618	0.937701	0.843371	0.973222	0.928059	0.851399	0.816057	1.37027	1.57724	1.28045	7.54531	1.28804	16	ENSG00000131507	NDFIP1	protein_coding	Nedd4 family interacting protein 1 [Source:HGNC Symbol;Acc:HGNC:17592]
MBNL1-AS1	1.89818	0.617955	3.51221	2.80536	#N/A	#N/A	#N/A	0.713245	0.38737	0.618397	0.932742	1.92957	0.907232	1.94232	0.413831	1.03493	1.9362	2.28065	7.35696	#N/A	16	ENSG00000229619	MBNL1-AS1	lncRNA	MBNL1 antisense RNA 1 [Source:HGNC Symbol;Acc:HGNC:44584]
LEF1	4.07442	1.99337	5.92595	5.11066	#N/A	#N/A	#N/A	#N/A	0.385244	2.78571	3.23018	2.07553	5.13133	0.64108	3.3376	4.38475	3.16747	3.44204	12.8499	2.50399	16	ENSG00000138795	LEF1	protein_coding	lymphoid enhancer binding factor 1 [Source:HGNC Symbol;Acc:HGNC:6551]
#237851	1.90878	1.9142	5.55881	2.79089	0.767999	#N/A	#N/A	0.71493	0.381997	1.6581	2.14467	2.92754	1.63589	0.906824	1.41087	2.93221	1.56266	#N/A	7.03533	#N/A	16	ENSG00000237851		lncRNA	novel transcript
FXYD7	1.22955	1.17003	2.78841	1.79315	0.587571	#N/A	0.373945	#N/A	#N/A	0.961893	1.37217	0.893299	1.68676	2.04345	0.804025	1.84734	1.52245	2.10596	6.55072	#N/A	16	ENSG00000221946	FXYD7	protein_coding	FXYD domain containing ion transport regulator 7 [Source:HGNC Symbol;Acc:HGNC:4034]
DCTN6-DT	2.47769	1.4977	2.44548	1.9622	0.450424	#N/A	#N/A	#N/A	0.371559	0.932351	1.17855	0.990107	2.54778	1.60972	0.488721	1.51688	1.98345	2.01215	8.70572	#N/A	16	ENSG00000271869	DCTN6-DT	lncRNA	DCTN6 divergent transcript [Source:HGNC Symbol;Acc:HGNC:55241]
#272256	1.72333	1.51003	2.53236	2.86389	0.608673	#N/A	#N/A	#N/A	0.371403	1.02025	1.22262	0.8517	1.94649	1.13085	0.381489	1.75064	2.3259	1.63227	8.08851	#N/A	16	ENSG00000272256		lncRNA	novel transcript, antisense to TMEM66
AXIN2	2.64076	2.33002	7.08816	5.38858	0.772964	#N/A	#N/A	#N/A	0.369222	3.36981	3.77875	2.05909	5.22158	2.46387	2.07819	4.13807	3.32591	3.18104	6.52026	#N/A	16	ENSG00000168646	AXIN2	protein_coding	axin 2 [Source:HGNC Symbol;Acc:HGNC:904]
TTC12	0.502679	1.32768	2.53728	1.74141	0.462547	#N/A	#N/A	#N/A	0.367582	0.893464	1.26014	1.18022	2.2292	1.31183	0.828182	1.71472	1.56443	1.59141	7.94843	#N/A	16	ENSG00000149292	TTC12	protein_coding	tetratricopeptide repeat domain 12 [Source:HGNC Symbol;Acc:HGNC:23700]
PIK3IP1	2.12803	1.77526	3.95016	2.2432	#N/A	#N/A	#N/A	#N/A	0.366887	1.26732	1.12645	0.789336	4.15942	0.941569	0.64657	2.19611	3.5382	2.61054	8.1585	1.88628	16	ENSG00000100100	PIK3IP1	protein_coding	phosphoinositide-3-kinase interacting protein 1 [Source:HGNC Symbol;Acc:HGNC:24942]
GATA3	4.08576	2.43905	7.58588	5.11605	0.647289	#N/A	1.35707	#N/A	#N/A	0.892497	0.678721	0.360679	4.64838	1.07501	#N/A	1.03032	2.93008	4.09084	9.2901	1.9511	16	ENSG00000107485	GATA3	protein_coding	GATA binding protein 3 [Source:HGNC Symbol;Acc:HGNC:4172]
SERPINB9P1	#N/A	1.08235	1.66339	1.26848	0.965971	#N/A	1.01671	#N/A	0.357404	1.73795	1.97069	1.45014	2.43054	2.22415	0.576497	2.81808	1.46196	1.52912	6.71773	#N/A	16	ENSG00000230438	SERPINB9P1	lncRNA	serpin family B member 9 pseudogene 1 [Source:HGNC Symbol;Acc:HGNC:28590]
RBMS1	2.30041	0.391982	0.635069	0.965948	0.356534	#N/A	#N/A	#N/A	0.417187	0.713398	0.818635	0.80796	1.79375	1.30351	#N/A	0.679653	1.15068	2.81139	8.13759	1.02292	16	ENSG00000153250	RBMS1	protein_coding	RNA binding motif single stranded interacting protein 1 [Source:HGNC Symbol;Acc:HGNC:9907]
MORC4	1.27255	1.73133	4.74562	4.11793	0.61415	#N/A	#N/A	0.353008	0.388923	0.681862	0.748353	1.04359	2.19386	1.0002	1.11993	1.42441	#N/A	2.19516	7.20099	#N/A	16	ENSG00000133131	MORC4	protein_coding	MORC family CW-type zinc finger 4 [Source:HGNC Symbol;Acc:HGNC:23485]
#285651	2.1165	2.00188	6.13645	4.0776	0.351987	#N/A	#N/A	0.417194	#N/A	1.79541	2.13988	2.13686	2.04262	1.50538	1.03279	2.02713	1.42906	1.52945	7.84902	#N/A	16	ENSG00000285651		lncRNA	novel transcript, antisense to THEM4
EPHX1	1.01836	0.691681	1.25876	2.00591	0.530786	#N/A	#N/A	0.471504	0.349263	1.20518	1.68964	1.80213	1.98363	1.66035	0.634031	1.78938	#N/A	1.34647	6.85742	#N/A	16	ENSG00000143819	EPHX1	protein_coding	epoxide hydrolase 1 [Source:HGNC Symbol;Acc:HGNC:3401]
TRIB2	1.04917	2.2224	5.66228	4.23577	0.686394	#N/A	0.43303	#N/A	#N/A	1.14216	0.886884	0.347531	3.37277	0.510687	1.17787	0.863709	2.90989	0.588911	8.16185	#N/A	16	ENSG00000071575	TRIB2	protein_coding	tribbles pseudokinase 2 [Source:HGNC Symbol;Acc:HGNC:30809]
CISH	4.10561	2.29909	2.37976	3.96391	0.662189	#N/A	#N/A	#N/A	0.598085	1.4738	0.347026	#N/A	2.87265	3.26865	0.545445	2.50813	3.44645	2.85962	6.5063	1.79552	16	ENSG00000114737	CISH	protein_coding	cytokine inducible SH2 containing protein [Source:HGNC Symbol;Acc:HGNC:1984]
#286808	0.820259	1.14082	3.54378	1.69889	#N/A	#N/A	#N/A	0.346701	0.406304	0.64203	0.740912	1.35432	1.37867	0.807493	0.464137	1.06412	1.12382	#N/A	8.23752	1.23137	16	ENSG00000286808		lncRNA	novel transcript, antisense to POLR3E
OPRM1	3.64452	0.622581	3.2523	1.73501	#N/A	#N/A	#N/A	0.563996	0.343128	0.882779	1.24865	2.07492	1.46899	#N/A	0.624772	1.28489	2.31429	2.56406	10.059	1.91277	16	ENSG00000112038	OPRM1	protein_coding	opioid receptor mu 1 [Source:HGNC Symbol;Acc:HGNC:8156]
SPTAN1	0.885305	1.26405	2.31138	2.2781	0.506372	#N/A	0.559946	#N/A	#N/A	0.438101	0.33668	0.449756	1.72403	0.381841	#N/A	0.550426	1.39655	1.05947	8.43017	1.74384	16	ENSG00000197694	SPTAN1	protein_coding	spectrin alpha, non-erythrocytic 1 [Source:HGNC Symbol;Acc:HGNC:11273]
NMRK1	1.74229	1.53312	2.24401	1.87504	0.399957	#N/A	#N/A	#N/A	0.330724	0.728428	0.849494	0.382214	2.6015	0.991148	0.635367	0.875108	0.883673	1.03301	6.31008	#N/A	16	ENSG00000106733	NMRK1	protein_coding	nicotinamide riboside kinase 1 [Source:HGNC Symbol;Acc:HGNC:26057]
CASP6	1.35802	1.34994	2.34253	1.58529	0.318573	#N/A	#N/A	#N/A	0.500331	1.09302	1.22208	1.31143	1.60083	0.651276	1.35001	2.30753	1.1303	0.814218	4.70875	#N/A	16	ENSG00000138794	CASP6	protein_coding	caspase 6 [Source:HGNC Symbol;Acc:HGNC:1507]
#287306	3.92676	2.60886	3.66247	4.5774	0.315363	#N/A	2.28802	#N/A	0.333919	2.41132	2.721	1.96605	1.05848	2.94886	#N/A	2.95004	1.76417	4.02546	3.57777	#N/A	16	ENSG00000287306		lncRNA	novel transcript
KALRN	3.55812	2.41681	5.82099	6.48431	0.498746	#N/A	#N/A	0.308169	0.597066	3.29068	3.61795	2.28003	4.99397	#N/A	4.53457	2.34036	2.64906	3.40334	4.68676	#N/A	16	ENSG00000160145	KALRN	protein_coding	kalirin RhoGEF kinase [Source:HGNC Symbol;Acc:HGNC:4814]
#286809	3.71387	0.675254	1.30385	1.77346	#N/A	#N/A	#N/A	0.308142	0.49699	0.828311	1.11165	1.60989	2.58361	0.740536	1.96794	1.21264	2.01258	2.38484	5.68512	#N/A	16	ENSG00000286809		lncRNA	novel transcript
ARID5B	#N/A	1.43867	3.17355	0.855234	0.38878	#N/A	0.472605	#N/A	#N/A	0.298937	0.540454	0.749014	2.53494	0.603563	2.00993	0.778411	2.4273	0.903342	9.42014	1.74279	16	ENSG00000150347	ARID5B	protein_coding	AT-rich interaction domain 5B [Source:HGNC Symbol;Acc:HGNC:17362]
LDLRAP1	1.68383	1.06679	1.89532	2.2548	#N/A	#N/A	#N/A	#N/A	0.368585	0.884461	1.0157	0.296098	2.62708	0.770673	0.613601	1.61567	2.30517	1.00585	1.88142	1.72857	16	ENSG00000157978	LDLRAP1	protein_coding	low density lipoprotein receptor adaptor protein 1 [Source:HGNC Symbol;Acc:HGNC:18640]
IL11RA	2.23044	0.915687	1.97677	2.40889	0.45612	#N/A	#N/A	0.290378	#N/A	1.32184	1.77263	1.67476	2.25885	1.40407	0.83509	1.49092	1.84176	2.09053	7.77871	#N/A	16	ENSG00000137070	IL11RA	protein_coding	interleukin 11 receptor subunit alpha [Source:HGNC Symbol;Acc:HGNC:5967]
CD40LG	4.66243	2.80548	7.15425	6.66434	0.862232	#N/A	0.285807	#N/A	#N/A	2.91428	2.03724	0.695013	5.93024	2.69585	#N/A	4.95333	3.66819	4.39164	5.20685	4.7698	16	ENSG00000102245	CD40LG	protein_coding	CD40 ligand [Source:HGNC Symbol;Acc:HGNC:11935]
SUSD3	0.275645	1.89391	2.97459	3.82679	0.618865	#N/A	#N/A	#N/A	#N/A	2.33867	2.23807	0.918402	1.03679	2.0313	1.95212	4.64583	2.66783	1.87358	2.16388	2.38786	16	ENSG00000157303	SUSD3	protein_coding	sushi domain containing 3 [Source:HGNC Symbol;Acc:HGNC:28391]
P2RY8	0.481292	0.494057	1.63261	2.4396	0.324053	#N/A	0.32688	0.274335	#N/A	#N/A	0.290543	0.558268	1.51251	0.434162	#N/A	0.835784	2.0592	0.937185	8.3006	1.30848	16	ENSG00000182162	P2RY8	protein_coding	P2Y receptor family member 8 [Source:HGNC Symbol;Acc:HGNC:15524]
DISC1FP1	0.529023	2.0416	6.4047	4.65054	0.267124	#N/A	#N/A	#N/A	1.22743	2.08116	1.97482	1.72248	3.52392	2.54049	0.90149	1.05663	1.6847	1.46532	8.40531	#N/A	16	ENSG00000261645	DISC1FP1	lncRNA	DISC1 fusion partner 1 [Source:HGNC Symbol;Acc:HGNC:33625]
CLIC5	2.54572	2.78546	6.38769	4.72039	1.11212	#N/A	1.98255	#N/A	0.266233	1.31285	1.62902	1.38163	3.91178	2.00462	#N/A	2.26387	2.91397	2.22347	7.85949	#N/A	16	ENSG00000112782	CLIC5	protein_coding	chloride intracellular channel 5 [Source:HGNC Symbol;Acc:HGNC:13517]
FLT3LG	2.29978	2.04736	3.64673	1.91586	0.407833	#N/A	#N/A	#N/A	0.263257	1.35603	1.13705	0.589654	3.32025	1.68836	#N/A	2.31206	3.03711	2.31525	6.77687	2.78816	16	ENSG00000090554	FLT3LG	protein_coding	fms related receptor tyrosine kinase 3 ligand [Source:HGNC Symbol;Acc:HGNC:3766]
#253980	3.95206	2.37205	6.2244	4.7444	#N/A	#N/A	#N/A	0.261059	#N/A	0.900301	1.0535	1.45055	5.01447	1.48497	1.74137	1.75815	3.59246	3.37113	7.81942	2.08506	16	ENSG00000253980		lncRNA	novel transcript
KLHL32	1.23585	2.17088	6.72531	4.16414	#N/A	#N/A	#N/A	0.25826	0.920328	1.37253	1.74546	1.62308	4.10244	1.36174	0.919872	2.27066	2.26063	1.76775	7.48284	#N/A	16	ENSG00000186231	KLHL32	protein_coding	kelch like family member 32 [Source:HGNC Symbol;Acc:HGNC:21221]
#235522	1.19199	1.94264	4.60892	3.19949	#N/A	#N/A	#N/A	0.258235	#N/A	0.786892	1.03948	1.61129	2.68441	0.499231	0.452885	1.71822	2.16809	1.65902	8.25285	1.6812	16	ENSG00000235522		lncRNA	novel transcript
STMN3	1.38596	2.28312	5.69267	3.93711	0.623824	#N/A	#N/A	#N/A	0.255167	1.04002	0.98336	0.996035	3.00168	1.30507	1.12515	2.92745	2.32868	2.03418	9.98269	#N/A	16	ENSG00000197457	STMN3	protein_coding	stathmin 3 [Source:HGNC Symbol;Acc:HGNC:15926]
ACVR2A	3.13415	#N/A	0.322902	0.44654	0.881352	#N/A	0.833703	0.253234	#N/A	1.74999	2.13715	1.57112	1.18468	2.47396	2.01561	0.778827	0.729518	0.624024	7.42847	#N/A	16	ENSG00000121989	ACVR2A	protein_coding	activin A receptor type 2A [Source:HGNC Symbol;Acc:HGNC:173]
#271774	2.99184	2.73454	6.61747	4.90805	0.581965	#N/A	#N/A	0.721879	0.252917	5.158	5.43584	3.34827	5.4236	3.60269	4.93027	5.76748	3.59413	#N/A	7.51922	#N/A	16	ENSG00000271774		lncRNA	novel transcript, antisense to TSHZ2
CCND3	0.927745	1.2614	3.09105	2.48568	#N/A	#N/A	#N/A	0.258313	0.342208	0.250488	0.614908	0.571774	2.41415	0.793917	#N/A	0.306119	2.14506	2.43407	5.60684	1.9333	16	ENSG00000112576	CCND3	protein_coding	cyclin D3 [Source:HGNC Symbol;Acc:HGNC:1585]
#230612	1.15798	1.82167	6.9039	2.19966	0.46012	#N/A	#N/A	0.694361	#N/A	0.250151	0.582909	1.22741	2.11446	1.11164	0.541907	1.15692	1.72293	1.11753	6.98619	#N/A	16	ENSG00000230612		lncRNA	novel transcript, antisense to KIF3A
ATP8B2	2.06221	2.07522	6.75575	4.88249	0.524525	#N/A	0.249637	#N/A	#N/A	0.859192	0.872877	0.779691	4.61027	1.13997	1.10856	1.71326	1.71447	#N/A	6.73373	2.21352	16	ENSG00000143515	ATP8B2	protein_coding	ATPase phospholipid transporting 8B2 [Source:HGNC Symbol;Acc:HGNC:13534]
CD5	3.94317	2.23662	6.73278	4.94678	0.87221	#N/A	0.24785	#N/A	#N/A	0.729985	0.446133	0.590093	4.16323	#N/A	0.958358	3.63986	3.31533	3.19886	9.88998	2.75913	16	ENSG00000110448	CD5	protein_coding	CD5 molecule [Source:HGNC Symbol;Acc:HGNC:1685]
BICDL1	1.73755	2.04274	6.38983	4.61556	0.539021	#N/A	0.560315	0.243451	0.252299	#N/A	0.432301	0.808839	4.03812	#N/A	#N/A	1.52598	2.19909	2.28301	9.88993	3.13423	16	ENSG00000135127	BICDL1	protein_coding	BICD family like cargo adaptor 1 [Source:HGNC Symbol;Acc:HGNC:28095]
NCK2	0.965796	1.57243	3.12092	2.74072	0.388456	#N/A	#N/A	#N/A	#N/A	0.756992	1.00116	0.961064	2.53	0.242278	0.49931	1.80883	2.36428	1.72025	4.13335	2.27094	16	ENSG00000071051	NCK2	protein_coding	NCK adaptor protein 2 [Source:HGNC Symbol;Acc:HGNC:7665]
GALT	1.38194	1.06821	1.84392	1.63005	0.394873	#N/A	0.231478	#N/A	#N/A	1.05973	1.02654	0.809893	1.60723	1.33407	1.026	0.895289	1.27017	1.11146	4.34934	#N/A	16	ENSG00000213930	GALT	protein_coding	galactose-1-phosphate uridylyltransferase [Source:HGNC Symbol;Acc:HGNC:4135]
STK4	0.618445	0.457463	0.8892	0.924167	0.227284	#N/A	#N/A	#N/A	#N/A	0.244869	0.346478	0.437984	0.774691	0.660085	0.449072	0.409429	1.132	0.307896	7.33745	0.994623	16	ENSG00000101109	STK4	protein_coding	serine/threonine kinase 4 [Source:HGNC Symbol;Acc:HGNC:11408]
DUSP16#111266	2.65578	2.05589	4.52698	3.45002	0.946319	#N/A	0.790895	0.226865	#N/A	1.71886	2.00255	2.1304	2.44494	1.17106	#N/A	2.50996	2.40654	1.92859	10.5944	#N/A	16	ENSG00000111266	DUSP16	protein_coding	dual specificity phosphatase 16 [Source:HGNC Symbol;Acc:HGNC:17909]
CA5B	0.920439	#N/A	0.451712	0.519195	0.51946	#N/A	0.399105	#N/A	0.225098	0.573941	0.748271	0.799656	0.840662	0.698912	0.69071	0.826172	1.44761	1.18656	7.31828	#N/A	16	ENSG00000169239	CA5B	protein_coding	carbonic anhydrase 5B [Source:HGNC Symbol;Acc:HGNC:1378]
CCDC7	1.578	1.7582	3.4273	2.36809	0.285021	#N/A	0.222709	0.332203	#N/A	0.419901	0.549301	1.0013	2.72137	#N/A	0.556828	1.06802	1.92819	1.5396	10.8666	#N/A	16	ENSG00000216937	CCDC7	protein_coding	coiled-coil domain containing 7 [Source:HGNC Symbol;Acc:HGNC:26533]
MAP3K4	0.654047	0.473911	0.892171	0.990525	0.478753	#N/A	0.502083	#N/A	0.222401	0.422772	0.512951	0.786351	0.70985	0.605305	#N/A	0.72959	0.955674	0.858277	7.92968	#N/A	16	ENSG00000085511	MAP3K4	protein_coding	mitogen-activated protein kinase kinase kinase 4 [Source:HGNC Symbol;Acc:HGNC:6856]
#283674	2.15423	0.639243	1.4234	2.06924	0.395837	#N/A	0.212077	0.321272	0.314558	0.575531	0.951976	1.21266	1.85819	#N/A	#N/A	0.973359	1.76491	2.04105	7.10762	#N/A	16	ENSG00000283674		lncRNA	novel transcript
PRKCH-AS1	3.55816	1.89996	6.21351	4.3084	#N/A	#N/A	#N/A	0.211034	0.294098	0.268155	0.628478	0.554127	4.407	0.610851	0.40581	0.800073	1.93094	2.75226	8.5869	#N/A	16	ENSG00000247287	PRKCH-AS1	lncRNA	PRKCH antisense RNA 1 [Source:HGNC Symbol;Acc:HGNC:55588]
NDUFV2-AS1	0.695448	1.41245	2.56082	1.46596	#N/A	#N/A	#N/A	0.207132	0.617584	0.820985	1.0617	1.09575	1.86078	1.24058	0.966596	1.30785	1.0837	1.26256	6.3214	#N/A	16	ENSG00000266053	NDUFV2-AS1	lncRNA	NDUFV2 antisense RNA 1 [Source:HGNC Symbol;Acc:HGNC:50826]
ZNF573	0.205718	0.722159	1.73153	1.08187	#N/A	#N/A	#N/A	0.224066	0.547447	0.224232	0.503399	0.788646	1.17701	1.33162	0.390369	0.334338	0.650569	1.7447	5.59923	#N/A	16	ENSG00000189144	ZNF573	protein_coding	zinc finger protein 573 [Source:HGNC Symbol;Acc:HGNC:26420]
CATSPERB#133962	3.69695	2.14489	6.64774	4.64444	0.45768	#N/A	0.343005	0.204041	0.283256	#N/A	0.495712	0.830958	5.37197	1.43154	#N/A	1.38561	2.68842	2.3073	9.4576	#N/A	16	ENSG00000133962	CATSPERB	protein_coding	cation channel sperm associated auxiliary subunit beta [Source:HGNC Symbol;Acc:HGNC:20500]
PDE3B	3.14679	1.00613	2.16815	1.7959	#N/A	#N/A	#N/A	0.202605	0.633736	0.74206	1.09516	1.13912	2.83026	1.04369	#N/A	2.04603	3.15813	2.39364	13.2085	2.2	16	ENSG00000152270	PDE3B	protein_coding	phosphodiesterase 3B [Source:HGNC Symbol;Acc:HGNC:8779]
PBX4	2.7071	2.06952	5.25813	3.39411	0.73299	#N/A	0.513288	0.201744	#N/A	0.646135	1.01535	1.22174	4.10637	#N/A	#N/A	2.23116	2.21787	1.71495	9.42365	1.96233	16	ENSG00000105717	PBX4	protein_coding	PBX homeobox 4 [Source:HGNC Symbol;Acc:HGNC:13403]
AFF1	0.790382	0.337196	0.703478	1.1114	0.693547	#N/A	0.414334	0.19001	0.257306	1.05934	1.35561	1.38618	0.503493	0.860561	0.570593	1.10414	#N/A	#N/A	8.24124	#N/A	16	ENSG00000172493	AFF1	protein_coding	AF4/FMR2 family member 1 [Source:HGNC Symbol;Acc:HGNC:7135]
PIGL	0.267138	0.543032	1.58379	0.944788	#N/A	#N/A	#N/A	0.188061	0.391247	0.365921	0.686728	0.774057	1.101	0.730114	0.292329	0.566616	0.675541	0.561373	6.51918	#N/A	16	ENSG00000108474	PIGL	protein_coding	phosphatidylinositol glycan anchor biosynthesis class L [Source:HGNC Symbol;Acc:HGNC:8966]
MGAT4A	2.79876	1.65489	3.34928	4.46105	0.231463	#N/A	#N/A	#N/A	0.531821	0.650045	0.725303	0.734966	3.45336	#N/A	0.184116	0.807421	1.27267	2.06234	8.76176	2.0518	16	ENSG00000071073	MGAT4A	protein_coding	alpha-1,3-mannosyl-glycoprotein 4-beta-N-acetylglucosaminyltransferase A [Source:HGNC Symbol;Acc:HGNC:7047]
UMAD1	0.251003	0.5621	1.14155	0.67301	0.350007	#N/A	#N/A	0.196748	#N/A	0.177626	0.4087	0.699552	1.42253	0.436868	0.297267	0.507482	0.563865	0.547197	7.448	#N/A	16	ENSG00000219545	UMAD1	protein_coding	UBAP1-MVB12-associated (UMA) domain containing 1 [Source:HGNC Symbol;Acc:HGNC:48955]
CASP8AP2#118412	0.402354	0.801438	1.2934	0.963888	0.56118	#N/A	0.18528	#N/A	0.177158	0.523711	0.483906	0.312038	1.31895	#N/A	0.744218	0.749271	0.708628	1.35852	9.10439	#N/A	16	ENSG00000118412	CASP8AP2	protein_coding	caspase 8 associated protein 2 [Source:HGNC Symbol;Acc:HGNC:1510]
EPB41	0.831988	0.895761	2.08056	2.15844	#N/A	#N/A	#N/A	0.17402	#N/A	0.377036	0.616884	0.724225	1.57962	0.385052	0.400829	0.662989	1.26747	0.794966	10.7603	1.22298	16	ENSG00000159023	EPB41	protein_coding	erythrocyte membrane protein band 4.1 [Source:HGNC Symbol;Acc:HGNC:3377]
EPC2	0.286662	0.169744	0.50828	0.178722	#N/A	#N/A	#N/A	0.187385	0.261597	0.249991	0.522701	0.699764	0.85459	0.552128	0.291727	0.32997	0.618962	0.540885	7.66789	#N/A	16	ENSG00000135999	EPC2	protein_coding	enhancer of polycomb homolog 2 [Source:HGNC Symbol;Acc:HGNC:24543]
PCGF5	0.261052	1.14621	1.86979	0.346924	0.33016	#N/A	#N/A	0.167032	0.573589	0.506939	0.74403	0.735524	1.97385	1.12513	#N/A	0.87976	1.82216	0.7457	5.18138	#N/A	16	ENSG00000180628	PCGF5	protein_coding	polycomb group ring finger 5 [Source:HGNC Symbol;Acc:HGNC:28264]
RORA	3.47034	2.36209	6.38917	4.62341	0.761644	#N/A	1.24786	0.160747	#N/A	0.372427	0.549822	0.739288	4.79263	0.732325	#N/A	0.723137	3.09277	2.06662	9.5362	#N/A	16	ENSG00000069667	RORA	protein_coding	RAR related orphan receptor A [Source:HGNC Symbol;Acc:HGNC:10258]
HELB	2.22003	1.43523	2.69794	2.82365	0.446756	#N/A	0.150438	#N/A	#N/A	0.697401	0.80862	0.963205	2.00523	0.78341	0.27828	1.37212	1.59076	1.37454	10.7246	#N/A	16	ENSG00000127311	HELB	protein_coding	DNA helicase B [Source:HGNC Symbol;Acc:HGNC:17196]
NKTR	0.633893	0.416517	1.13843	#N/A	0.280174	#N/A	0.147991	0.23576	#N/A	0.229029	0.490309	0.76468	0.902781	0.370726	0.214392	0.48189	0.696402	0.547846	8.27013	#N/A	16	ENSG00000114857	NKTR	protein_coding	natural killer cell triggering receptor [Source:HGNC Symbol;Acc:HGNC:7833]
TMEM63A	1.11063	1.06482	2.30852	2.5265	0.424533	#N/A	#N/A	0.147631	#N/A	0.998258	1.26283	1.24168	2.29025	1.25547	0.290272	1.46757	0.645914	1.40086	10.7055	#N/A	16	ENSG00000196187	TMEM63A	protein_coding	transmembrane protein 63A [Source:HGNC Symbol;Acc:HGNC:29118]
RHOH	#N/A	1.92738	6.14193	4.32402	0.320299	#N/A	#N/A	0.144983	0.208345	0.587417	0.776479	0.83667	4.19803	#N/A	1.1316	1.71169	1.87902	0.659458	11.9132	1.87432	16	ENSG00000168421	RHOH	protein_coding	ras homolog family member H [Source:HGNC Symbol;Acc:HGNC:686]
NCOA7	0.517953	0.970625	1.53757	1.41398	0.566792	#N/A	0.893301	0.143662	0.154974	0.275074	0.331682	0.439974	0.805774	0.666129	#N/A	0.369837	#N/A	1.06939	7.71174	#N/A	16	ENSG00000111912	NCOA7	protein_coding	nuclear receptor coactivator 7 [Source:HGNC Symbol;Acc:HGNC:21081]
BCL11B	3.7433	1.93537	6.15567	4.4418	#N/A	#N/A	#N/A	0.143217	0.145786	0.513914	0.731354	0.857189	4.83577	#N/A	0.462921	1.58714	3.21944	3.0199	8.88711	2.9472	16	ENSG00000127152	BCL11B	protein_coding	BAF chromatin remodeling complex subunit BCL11B [Source:HGNC Symbol;Acc:HGNC:13222]
MT-CYB	0.460514	0.341215	1.09511	0.282707	0.68942	#N/A	#N/A	0.142591	0.343516	0.251015	0.36216	0.913253	0.574541	0.283065	#N/A	0.682079	2.21366	0.882807	5.63969	#N/A	16	ENSG00000198727	MT-CYB	protein_coding	mitochondrially encoded cytochrome b [Source:HGNC Symbol;Acc:HGNC:7427]
USP36	1.21784	#N/A	0.85438	1.19286	#N/A	#N/A	0.296899	0.141598	0.225938	0.249097	0.514991	0.564832	0.732817	0.859112	#N/A	0.838707	0.547304	1.17611	10.036	1.46243	16	ENSG00000055483	USP36	protein_coding	ubiquitin specific peptidase 36 [Source:HGNC Symbol;Acc:HGNC:20062]
LINC00861	3.81316	1.97441	6.45489	4.56794	#N/A	#N/A	#N/A	#N/A	0.21372	0.319843	0.383877	0.24446	4.51536	0.629736	0.438925	0.139447	3.07357	2.27955	7.97454	2.56555	16	ENSG00000245164	LINC00861	lncRNA	long intergenic non-protein coding RNA 861 [Source:HGNC Symbol;Acc:HGNC:45133]
SLC4A7	0.854561	0.915508	1.7781	1.66524	0.590344	#N/A	0.707973	0.135854	#N/A	#N/A	0.142376	0.565307	0.971852	#N/A	0.793492	1.0128	1.08489	1.59626	7.94872	1.58005	16	ENSG00000033867	SLC4A7	protein_coding	solute carrier family 4 member 7 [Source:HGNC Symbol;Acc:HGNC:11033]
VOPP1	#N/A	1.01272	1.98792	1.19656	0.461232	#N/A	0.631082	0.132822	#N/A	0.523844	0.682332	0.724461	0.325885	0.542598	0.84114	0.556005	0.480383	#N/A	8.60448	1.74297	16	ENSG00000154978	VOPP1	protein_coding	VOPP1 WW domain binding protein [Source:HGNC Symbol;Acc:HGNC:34518]
ULK4	0.57285	0.362918	1.07832	0.985699	0.401523	#N/A	0.283028	0.202926	#N/A	0.131478	0.317947	0.669122	0.524813	0.372511	#N/A	0.540493	0.651283	1.13832	10.5201	#N/A	16	ENSG00000168038	ULK4	protein_coding	unc-51 like kinase 4 [Source:HGNC Symbol;Acc:HGNC:15784]
#284707	0.150441	0.976352	2.25196	1.8046	#N/A	#N/A	#N/A	0.13073	0.192259	0.161016	0.408411	0.670151	1.69411	0.84047	0.305101	0.494927	0.468649	#N/A	6.45014	1.43829	16	ENSG00000284707		lncRNA	novel transcript
LINC02764	5.50822	3.09512	3.22473	7.02076	0.130322	#N/A	2.39676	#N/A	#N/A	4.00489	3.61592	1.82017	4.86281	2.53701	3.27838	6.83597	3.23469	0.51792	2.4388	#N/A	16	ENSG00000255484	LINC02764	lncRNA	long intergenic non-protein coding RNA 2764 [Source:HGNC Symbol;Acc:HGNC:54283]
LINC01934	2.51984	2.20209	6.783	4.07873	0.605772	#N/A	0.329933	0.128755	0.790431	#N/A	#N/A	0.684812	4.7927	0.843261	#N/A	0.957123	3.1897	1.66718	8.19417	2.87721	16	ENSG00000234663	LINC01934	lncRNA	long intergenic non-protein coding RNA 1934 [Source:HGNC Symbol;Acc:HGNC:52757]
SECISBP2	0.344176	0.258037	0.921547	0.438858	#N/A	#N/A	#N/A	0.126696	0.142078	0.261397	0.397278	0.564563	0.72819	0.635887	0.296303	0.43742	0.344178	0.522983	3.95469	#N/A	16	ENSG00000187742	SECISBP2	protein_coding	SECIS binding protein 2 [Source:HGNC Symbol;Acc:HGNC:30972]
WWP1	1.55592	0.685735	1.21922	1.02858	0.247064	#N/A	#N/A	0.126218	#N/A	0.555264	0.786344	1.03464	1.3921	0.389016	0.719822	0.981155	1.19142	1.4329	8.1853	#N/A	16	ENSG00000123124	WWP1	protein_coding	WW domain containing E3 ubiquitin protein ligase 1 [Source:HGNC Symbol;Acc:HGNC:17004]
SUCLG2	0.324298	0.42245	0.988297	0.422215	#N/A	#N/A	#N/A	#N/A	0.202071	0.121286	0.313678	0.457011	1.53843	0.620962	0.296207	0.240797	1.42329	0.49416	7.41863	1.00447	16	ENSG00000172340	SUCLG2	protein_coding	succinate-CoA ligase GDP-forming subunit beta [Source:HGNC Symbol;Acc:HGNC:11450]
ADD3	0.489308	0.662914	1.10823	0.860331	#N/A	#N/A	#N/A	0.116096	#N/A	0.321468	0.37332	0.338414	1.63439	0.443025	0.512774	0.337997	1.08445	1.04528	6.13309	1.66539	16	ENSG00000148700	ADD3	protein_coding	adducin 3 [Source:HGNC Symbol;Acc:HGNC:245]
DIPK1A	#N/A	1.28919	3.43119	3.53221	0.356503	#N/A	0.10925	0.220479	0.289818	0.467721	0.729025	1.13416	1.10629	0.751547	0.561743	0.66643	#N/A	#N/A	7.65914	1.2719	16	ENSG00000154511	DIPK1A	protein_coding	divergent protein kinase domain 1A [Source:HGNC Symbol;Acc:HGNC:32213]
SORL1	3.01284	0.299703	0.616703	1.53164	0.234867	#N/A	0.107779	#N/A	#N/A	0.632934	0.636949	0.57505	2.09566	1.83285	0.193745	#N/A	0.965989	2.7571	7.94364	1.77309	16	ENSG00000137642	SORL1	protein_coding	sortilin related receptor 1 [Source:HGNC Symbol;Acc:HGNC:11185]
AAK1	3.58291	0.810323	1.83285	1.82087	#N/A	#N/A	#N/A	0.108739	0.0982273	0.219213	0.354787	0.554868	2.01823	0.290404	#N/A	0.508614	2.52797	2.09781	8.38883	1.80419	16	ENSG00000115977	AAK1	protein_coding	AP2 associated kinase 1 [Source:HGNC Symbol;Acc:HGNC:19679]
N4BP2L2	0.540309	0.472515	1.01629	0.484211	0.27564	#N/A	#N/A	0.0977291	#N/A	0.154553	0.330726	0.512303	0.849885	0.564077	0.144278	0.373709	0.46957	0.546907	8.2821	#N/A	16	ENSG00000244754	N4BP2L2	protein_coding	NEDD4 binding protein 2 like 2 [Source:HGNC Symbol;Acc:HGNC:26916]
HLF	4.97626	3.0349	5.46545	6.94779	2.82704	#N/A	3.85045	#N/A	#N/A	3.53762	3.37454	2.11187	4.76011	2.37075	#N/A	7.06619	2.60458	4.37049	4.5121	#N/A	15	ENSG00000108924	HLF	protein_coding	HLF transcription factor, PAR bZIP family member [Source:HGNC Symbol;Acc:HGNC:4977]
PAK3	3.78278	2.82994	5.22104	4.2283	2.09782	#N/A	2.11197	#N/A	#N/A	3.11629	3.30423	3.49426	2.95102	3.77102	#N/A	4.43606	2.62331	5.44829	4.95895	#N/A	15	ENSG00000077264	PAK3	protein_coding	p21 (RAC1) activated kinase 3 [Source:HGNC Symbol;Acc:HGNC:8592]
CCR6	#N/A	3.32864	6.50679	5.2375	2.4435	#N/A	3.54504	#N/A	#N/A	4.18745	3.7934	2.97193	1.80847	2.86565	#N/A	5.89571	3.67958	3.37484	8.927	2.15278	15	ENSG00000112486	CCR6	protein_coding	C-C motif chemokine receptor 6 [Source:HGNC Symbol;Acc:HGNC:1607]
TTC39C-AS1	4.99734	2.55633	5.3669	4.92032	1.72055	#N/A	2.22603	#N/A	#N/A	3.04329	2.67328	1.9951	5.37754	2.00408	#N/A	4.69111	2.92102	3.20268	6.02671	#N/A	15	ENSG00000264745	TTC39C-AS1	lncRNA	TTC39C antisense RNA 1 [Source:HGNC Symbol;Acc:HGNC:51321]
LINC02958	2.66992	3.46858	6.63615	5.47074	1.59965	#N/A	3.11059	#N/A	#N/A	3.50778	3.59918	2.47473	3.70229	2.28263	#N/A	5.45258	4.43571	3.1552	4.97556	#N/A	15	ENSG00000265752	LINC02958	lncRNA	long intergenic non-protein coding RNA 2958 [Source:HGNC Symbol;Acc:HGNC:55981]
WDR86-AS1	4.04147	2.38907	4.43767	4.1242	2.00901	#N/A	3.32172	#N/A	#N/A	2.17444	1.67922	#N/A	3.78439	2.61924	#N/A	4.37388	2.2566	3.06086	4.89604	1.55979	15	ENSG00000243836	WDR86-AS1	lncRNA	WDR86 antisense RNA 1 [Source:HGNC Symbol;Acc:HGNC:41186]
KIAA0408	1.91276	2.24311	5.2349	5.54301	#N/A	#N/A	1.53599	#N/A	#N/A	1.80454	2.30579	1.83433	3.05316	3.12119	1.56792	4.05763	2.82183	4.27959	4.23805	#N/A	15	ENSG00000189367	KIAA0408	protein_coding	KIAA0408 [Source:HGNC Symbol;Acc:HGNC:21636]
RHBDL1	1.5904	1.9958	4.87103	3.0815	#N/A	#N/A	1.35726	#N/A	#N/A	2.50972	2.81814	1.38079	3.20266	1.49509	3.40764	3.1603	1.4183	1.56751	4.1135	#N/A	15	ENSG00000103269	RHBDL1	protein_coding	rhomboid like 1 [Source:HGNC Symbol;Acc:HGNC:10007]
SLC4A10	3.29866	1.5254	5.73099	4.04472	#N/A	#N/A	3.70245	#N/A	1.89515	1.97835	1.58345	2.08595	4.14375	2.8426	#N/A	1.32755	2.05734	2.20681	5.87799	#N/A	15	ENSG00000144290	SLC4A10	protein_coding	solute carrier family 4 member 10 [Source:HGNC Symbol;Acc:HGNC:13811]
IL23R	3.22428	2.14216	6.08298	5.374	#N/A	#N/A	3.24106	#N/A	1.28355	2.14159	2.0434	2.50838	4.6683	1.5201	#N/A	3.29785	1.81935	1.3271	3.80791	#N/A	15	ENSG00000162594	IL23R	protein_coding	interleukin 23 receptor [Source:HGNC Symbol;Acc:HGNC:19100]
PDE9A	3.38226	1.31845	5.10546	4.30771	#N/A	#N/A	#N/A	#N/A	1.27162	2.23893	2.89068	1.68375	3.80164	1.40207	1.33211	2.43478	2.63858	2.38175	6.14497	#N/A	15	ENSG00000160191	PDE9A	protein_coding	phosphodiesterase 9A [Source:HGNC Symbol;Acc:HGNC:8795]
LINC02676	3.78134	3.18651	5.22766	7.51409	#N/A	#N/A	2.4379	#N/A	#N/A	4.7638	4.64424	2.60957	3.54334	1.60277	3.926	5.12659	3.76287	1.27025	3.16848	#N/A	15	ENSG00000234752	LINC02676	lncRNA	long intergenic non-protein coding RNA 2676 [Source:HGNC Symbol;Acc:HGNC:54170]
DLGAP1	1.21876	2.03779	3.98313	3.96208	1.65842	#N/A	2.14702	#N/A	#N/A	2.01246	2.78363	2.33541	2.30517	#N/A	1.73939	2.66431	2.0261	2.41371	7.71548	#N/A	15	ENSG00000170579	DLGAP1	protein_coding	DLG associated protein 1 [Source:HGNC Symbol;Acc:HGNC:2905]
C14orf132	2.79058	2.12713	7.70571	4.04306	#N/A	#N/A	#N/A	#N/A	1.18662	4.65538	4.0073	3.12778	6.02505	2.33247	4.72535	5.71557	1.30283	2.62602	3.97345	#N/A	15	ENSG00000227051	C14orf132	protein_coding	chromosome 14 open reading frame 132 [Source:HGNC Symbol;Acc:HGNC:20346]
BCL2L14#121380	1.95274	1.56119	4.66303	3.87361	#N/A	#N/A	#N/A	#N/A	1.1768	1.71314	2.39798	2.04763	2.62616	3.30493	1.4484	2.79649	2.82855	2.0789	5.92363	#N/A	15	ENSG00000121380	BCL2L14	protein_coding	BCL2 like 14 [Source:HGNC Symbol;Acc:HGNC:16657]
AK5	3.25746	1.14201	6.02694	3.90284	#N/A	#N/A	#N/A	#N/A	1.80955	2.17307	2.52806	1.45281	2.43628	1.9334	3.3774	#N/A	2.23906	1.96713	8.62344	1.58346	15	ENSG00000154027	AK5	protein_coding	adenylate kinase 5 [Source:HGNC Symbol;Acc:HGNC:365]
LINC00892	3.19749	2.04066	4.72301	4.06446	1.09616	#N/A	1.40464	#N/A	#N/A	1.09619	#N/A	#N/A	2.49566	1.63866	1.57593	2.34664	2.34142	4.12756	2.47511	1.52542	15	ENSG00000233093	LINC00892	lncRNA	long intergenic non-protein coding RNA 892 [Source:HGNC Symbol;Acc:HGNC:48578]
MIR31HG	5.0122	1.97577	6.89047	4.68475	#N/A	#N/A	#N/A	#N/A	3.68414	1.73659	2.84516	1.93608	3.92331	#N/A	1.03633	3.59365	2.86859	3.78333	6.39675	1.53563	15	ENSG00000171889	MIR31HG	lncRNA	MIR31 host gene [Source:HGNC Symbol;Acc:HGNC:37187]
CCR7	1.0271	1.98344	7.30777	5.31751	#N/A	#N/A	#N/A	#N/A	1.30808	3.41164	3.24125	1.63481	4.69532	#N/A	2.90821	4.64232	2.74437	2.46264	9.77508	3.92722	15	ENSG00000126353	CCR7	protein_coding	C-C motif chemokine receptor 7 [Source:HGNC Symbol;Acc:HGNC:1608]
LRP6#070018	1.44429	1.08982	3.55005	1.77255	#N/A	#N/A	#N/A	#N/A	1.02111	2.92879	3.02316	1.81837	1.67973	2.05089	2.99697	2.87974	2.0549	2.33562	6.0968	#N/A	15	ENSG00000070018	LRP6	protein_coding	LDL receptor related protein 6 [Source:HGNC Symbol;Acc:HGNC:6698]
MDS2	1.06658	1.75975	6.48006	3.71745	#N/A	#N/A	#N/A	#N/A	1.00438	3.55531	4.40988	2.21159	4.45199	#N/A	3.39799	3.86199	2.4181	2.26394	5.144	4.43248	15	ENSG00000197880	MDS2	lncRNA	myelodysplastic syndrome 2 translocation associated [Source:HGNC Symbol;Acc:HGNC:29633]
AKR1E2	3.44963	1.3562	1.88655	2.13891	#N/A	#N/A	#N/A	#N/A	1.20716	3.05369	3.64533	2.63333	1.10368	2.25552	1.73902	2.68798	0.926759	1.02524	4.90057	#N/A	15	ENSG00000165568	AKR1E2	protein_coding	aldo-keto reductase family 1 member E2 [Source:HGNC Symbol;Acc:HGNC:23437]
LINC01284	1.02939	1.8115	5.26808	3.99258	#N/A	#N/A	#N/A	#N/A	0.912478	2.783	3.84823	2.78854	4.47053	#N/A	1.28646	2.66458	1.90018	2.10178	5.56586	1.79395	15	ENSG00000230317	LINC01284	lncRNA	long intergenic non-protein coding RNA 1284 [Source:HGNC Symbol;Acc:HGNC:50342]
CERS3	1.88492	1.19959	2.90381	2.56366	#N/A	#N/A	#N/A	#N/A	0.910127	1.22004	1.74209	1.05121	2.63205	1.74731	0.932462	1.7195	1.85717	1.38978	3.27377	#N/A	15	ENSG00000154227	CERS3	protein_coding	ceramide synthase 3 [Source:HGNC Symbol;Acc:HGNC:23752]
LINC00426	0.903491	2.53165	5.89244	4.73814	0.921597	#N/A	1.78614	#N/A	#N/A	0.962213	1.14253	0.989003	4.78829	#N/A	1.19021	1.15704	2.38484	#N/A	8.36689	2.23802	15	ENSG00000238121	LINC00426	lncRNA	long intergenic non-protein coding RNA 426 [Source:HGNC Symbol;Acc:HGNC:42761]
WWC1	#N/A	2.29569	5.81078	3.78511	1.14728	#N/A	2.47725	#N/A	0.887223	2.71777	3.6198	2.75966	2.8263	2.16417	3.64161	4.51337	2.78918	#N/A	4.22758	#N/A	15	ENSG00000113645	WWC1	protein_coding	WW and C2 domain containing 1 [Source:HGNC Symbol;Acc:HGNC:29435]
GRIP1	3.03222	1.91572	4.57502	4.15875	0.979656	#N/A	#N/A	#N/A	0.960306	1.77511	2.06724	2.07835	0.886845	1.48643	1.73676	2.71589	#N/A	1.39934	9.10396	#N/A	15	ENSG00000155974	GRIP1	protein_coding	glutamate receptor interacting protein 1 [Source:HGNC Symbol;Acc:HGNC:18708]
IL26	1.08035	2.67463	6.5583	4.12408	1.1383	#N/A	2.8428	1.22917	0.883684	#N/A	1.03149	1.47922	3.3495	#N/A	#N/A	2.87375	2.37757	#N/A	6.06523	1.78027	15	ENSG00000111536	IL26	protein_coding	interleukin 26 [Source:HGNC Symbol;Acc:HGNC:17119]
SYDE2	1.62562	1.71911	4.9836	3.9868	#N/A	#N/A	#N/A	#N/A	1.30891	1.38346	2.3744	0.970183	4.34798	2.26899	0.876812	3.38848	2.4407	2.40799	5.49352	#N/A	15	ENSG00000097096	SYDE2	protein_coding	synapse defective Rho GTPase homolog 2 [Source:HGNC Symbol;Acc:HGNC:25841]
#259097	3.28946	0.868873	6.97391	4.72287	#N/A	#N/A	#N/A	#N/A	1.34119	3.61623	4.15529	2.3502	4.59537	#N/A	4.4615	4.46197	2.45074	1.63906	7.23856	1.64524	15	ENSG00000259097		lncRNA	novel transcript
EGLN3	1.79653	2.0942	4.16593	3.67025	1.26874	#N/A	1.17127	#N/A	0.848455	3.01514	3.09063	1.98043	2.01663	3.40335	#N/A	3.06971	#N/A	2.2369	3.70407	#N/A	15	ENSG00000129521	EGLN3	protein_coding	egl-9 family hypoxia inducible factor 3 [Source:HGNC Symbol;Acc:HGNC:14661]
LINC00544	3.06617	2.34169	6.07646	4.22254	#N/A	#N/A	0.842503	#N/A	#N/A	4.04853	3.52828	2.25223	3.34885	2.41887	2.7051	6.17347	3.9566	2.09126	3.98888	#N/A	15	ENSG00000122043	LINC00544	lncRNA	long intergenic non-protein coding RNA 544 [Source:HGNC Symbol;Acc:HGNC:43679]
DNAH6	1.87673	1.35973	5.39047	3.7563	#N/A	#N/A	#N/A	#N/A	#N/A	1.69562	2.20525	2.04903	3.19781	0.828945	1.66664	2.23688	1.54213	1.37351	6.85685	2.45771	15	ENSG00000115423	DNAH6	protein_coding	dynein axonemal heavy chain 6 [Source:HGNC Symbol;Acc:HGNC:2951]
CHRM3-AS2	4.06578	2.0562	7.56586	4.63261	#N/A	#N/A	#N/A	#N/A	1.40013	2.73943	3.31583	2.16564	5.43147	2.01113	0.827655	3.5539	2.61459	2.81755	8.48747	#N/A	15	ENSG00000233355	CHRM3-AS2	lncRNA	CHRM3 antisense RNA 2 [Source:HGNC Symbol;Acc:HGNC:43725]
LINC02754	3.91278	2.08642	6.23179	4.31398	#N/A	#N/A	#N/A	#N/A	0.823464	3.17132	3.24159	2.71535	3.4708	1.44494	2.28896	4.07337	1.74886	2.94824	4.22549	#N/A	15	ENSG00000251637	LINC02754	lncRNA	long intergenic non-protein coding RNA 2754 [Source:HGNC Symbol;Acc:HGNC:54274]
#234758	4.52771	2.36772	3.87108	3.77786	#N/A	#N/A	#N/A	0.808572	#N/A	1.17674	1.97078	1.99037	2.62653	1.62042	1.45823	2.56482	3.22078	1.00934	2.69882	#N/A	15	ENSG00000234758		lncRNA	novel transcript
PKIA-AS1	1.8045	2.20641	6.58202	3.77998	0.805243	#N/A	#N/A	#N/A	#N/A	3.25822	3.45594	2.58109	4.52934	1.13561	3.09005	4.52724	3.05237	2.63248	8.35847	#N/A	15	ENSG00000254266	PKIA-AS1	lncRNA	PKIA antisense RNA 1 [Source:HGNC Symbol;Acc:HGNC:51659]
RNF207	3.23964	1.85317	3.25115	#N/A	0.765472	#N/A	2.4656	#N/A	0.833696	2.28558	2.23902	1.97117	2.49496	3.39599	0.834873	3.16921	2.09575	#N/A	4.46371	#N/A	15	ENSG00000158286	RNF207	protein_coding	ring finger protein 207 [Source:HGNC Symbol;Acc:HGNC:32947]
THOC3-AS1	3.60322	2.15952	6.48287	4.01618	#N/A	#N/A	#N/A	#N/A	0.764169	3.51349	4.34391	2.68903	3.37122	2.77883	2.6343	5.06802	2.44697	3.2327	5.13032	#N/A	15	ENSG00000250801	THOC3-AS1	lncRNA	THOC3 antisense RNA 1 [Source:HGNC Symbol;Acc:HGNC:40866]
#285842	3.61741	2.71823	5.98397	5.30961	#N/A	#N/A	#N/A	0.761007	2.09424	3.7702	3.96488	3.08673	4.95523	#N/A	3.23762	7.30074	2.32901	2.72087	5.59701	#N/A	15	ENSG00000285842		lncRNA	novel transcript
#272529	3.25637	1.95578	5.33602	3.46755	#N/A	#N/A	#N/A	#N/A	0.786188	1.18834	1.68465	1.1882	4.88223	1.28402	0.744617	2.03928	2.34077	2.65774	4.3605	#N/A	15	ENSG00000272529		lncRNA	novel transcript, antisense to RFTN1
THEM4	1.93416	2.11403	4.69579	3.5655	0.742786	#N/A	#N/A	#N/A	#N/A	1.55743	1.76345	1.19984	2.02508	1.14369	0.743216	2.01856	1.61843	1.41101	9.48949	#N/A	15	ENSG00000159445	THEM4	protein_coding	thioesterase superfamily member 4 [Source:HGNC Symbol;Acc:HGNC:17947]
ACER1	3.40982	1.72718	5.03654	3.88697	#N/A	#N/A	#N/A	#N/A	0.725181	1.92942	2.8235	1.78371	4.35725	2.42284	#N/A	3.11114	1.76955	2.21091	6.02742	3.52117	15	ENSG00000167769	ACER1	protein_coding	alkaline ceramidase 1 [Source:HGNC Symbol;Acc:HGNC:18356]
TMEM200A	1.90724	2.11112	4.77459	4.91577	#N/A	#N/A	2.38244	#N/A	#N/A	1.83118	1.81092	1.5632	3.87915	2.23741	0.706512	2.50107	3.65143	#N/A	5.28266	2.16244	15	ENSG00000164484	TMEM200A	protein_coding	transmembrane protein 200A [Source:HGNC Symbol;Acc:HGNC:21075]
TJP3	2.01892	1.92922	6.66485	3.92437	#N/A	#N/A	#N/A	#N/A	0.693539	0.83987	1.6194	1.14855	3.58653	1.26066	#N/A	2.50079	1.60814	1.33767	4.83937	1.38421	15	ENSG00000105289	TJP3	protein_coding	tight junction protein 3 [Source:HGNC Symbol;Acc:HGNC:11829]
C20orf204	2.96963	1.6941	4.29497	3.76786	#N/A	#N/A	#N/A	#N/A	#N/A	2.04448	2.3668	1.25798	2.7077	1.80557	0.693354	3.80198	1.91998	1.93294	3.68138	0.854344	15	ENSG00000196421	C20orf204	protein_coding	chromosome 20 open reading frame 204 [Source:HGNC Symbol;Acc:HGNC:27655]
EPHX2	2.75638	1.76149	5.66332	4.54416	#N/A	#N/A	#N/A	#N/A	0.682277	2.49093	2.8328	1.62198	4.49499	1.44792	1.41347	3.51064	2.82797	1.41748	7.27996	#N/A	15	ENSG00000120915	EPHX2	protein_coding	epoxide hydrolase 2 [Source:HGNC Symbol;Acc:HGNC:3402]
#267568	2.28582	2.39229	7.10722	5.82395	#N/A	#N/A	0.650807	#N/A	1.78838	4.70199	5.4521	4.78346	5.91186	#N/A	1.18837	5.58345	1.24828	1.51245	3.16169	#N/A	15	ENSG00000267568		lncRNA	novel transcript
TSPAN15	5.81037	1.97214	4.40018	4.39228	0.643107	#N/A	2.04546	#N/A	1.21864	3.30341	2.33947	2.20476	#N/A	5.01355	#N/A	4.38959	1.98133	1.81672	3.14629	#N/A	15	ENSG00000099282	TSPAN15	protein_coding	tetraspanin 15 [Source:HGNC Symbol;Acc:HGNC:23298]
ADPRM	0.876721	1.31949	1.93832	0.897884	#N/A	#N/A	#N/A	#N/A	0.638556	1.07994	1.253	0.914232	1.60057	0.783806	1.5206	1.3605	0.823561	1.48762	7.33064	#N/A	15	ENSG00000170222	ADPRM	protein_coding	ADP-ribose/CDP-alcohol diphosphatase, manganese dependent [Source:HGNC Symbol;Acc:HGNC:30925]
#286163	2.16459	1.45944	3.32374	2.63708	#N/A	#N/A	0.617059	#N/A	0.781701	2.29911	3.59226	2.55739	2.50983	#N/A	2.91845	2.58437	1.75892	1.909	3.29638	#N/A	15	ENSG00000286163		lncRNA	novel transcript
TMEM204	3.13158	2.07955	7.11516	4.03145	#N/A	#N/A	#N/A	#N/A	0.719384	1.14463	1.15546	0.61203	3.27554	0.689354	1.01354	1.5246	2.46468	2.45186	3.90143	#N/A	15	ENSG00000131634	TMEM204	protein_coding	transmembrane protein 204 [Source:HGNC Symbol;Acc:HGNC:14158]
SORBS3	1.62493	0.608044	0.88663	1.85286	#N/A	#N/A	#N/A	#N/A	0.915689	1.79241	2.06873	0.891854	0.606752	3.07836	1.69343	2.7912	1.71404	1.6797	6.97408	#N/A	15	ENSG00000120896	SORBS3	protein_coding	sorbin and SH3 domain containing 3 [Source:HGNC Symbol;Acc:HGNC:30907]
NTN4	5.70874	1.89527	4.65904	4.22252	0.828508	#N/A	0.665569	#N/A	0.596279	1.65609	1.17142	#N/A	2.64491	3.74795	#N/A	2.37603	2.35173	2.78079	4.28653	#N/A	15	ENSG00000074527	NTN4	protein_coding	netrin 4 [Source:HGNC Symbol;Acc:HGNC:13658]
LINC02648	4.0238	1.6421	5.26783	4.04981	#N/A	#N/A	#N/A	#N/A	0.578006	1.63149	1.89152	1.72978	4.90057	#N/A	1.5062	2.21335	2.97555	4.83659	4.47219	1.00427	15	ENSG00000225948	LINC02648	lncRNA	long intergenic non-protein coding RNA 2648 [Source:HGNC Symbol;Acc:HGNC:54132]
#270127	2.03075	1.33195	2.34592	2.4257	#N/A	#N/A	#N/A	#N/A	0.571065	0.943886	1.48193	1.02007	4.38896	1.69835	#N/A	1.50562	1.90391	1.07025	6.25508	2.33141	15	ENSG00000270127		lncRNA	novel transcript
SLC39A8	2.30804	1.59942	2.34206	4.04255	0.630315	#N/A	0.564883	#N/A	0.583924	0.721886	0.762587	0.837921	1.72002	#N/A	#N/A	0.878627	2.44381	1.16748	5.97773	#N/A	15	ENSG00000138821	SLC39A8	protein_coding	solute carrier family 39 member 8 [Source:HGNC Symbol;Acc:HGNC:20862]
LTB#227507	#N/A	3.59681	6.68399	2.94147	1.99437	#N/A	0.665241	#N/A	0.564384	3.48204	1.15677	#N/A	4.27702	1.95397	#N/A	5.48151	5.28232	3.07784	11.4964	4.2892	15	ENSG00000227507	LTB	protein_coding	lymphotoxin beta [Source:HGNC Symbol;Acc:HGNC:6711]
C2CD4D-AS1	3.19516	1.85304	6.79857	4.20553	0.889528	#N/A	2.38693	#N/A	#N/A	0.557637	0.659106	0.662156	4.09784	1.13846	#N/A	2.31625	0.860145	2.19127	4.95659	#N/A	15	ENSG00000234614	C2CD4D-AS1	lncRNA	C2CD4D and THEM5 antisense RNA 1 [Source:HGNC Symbol;Acc:HGNC:54045]
NPDC1	4.03314	2.18526	4.91128	5.26098	1.21812	#N/A	1.85125	#N/A	#N/A	1.0155	0.55301	0.897283	4.38437	1.37601	#N/A	3.82607	3.17424	2.13274	7.14598	#N/A	15	ENSG00000107281	NPDC1	protein_coding	neural proliferation, differentiation and control 1 [Source:HGNC Symbol;Acc:HGNC:7899]
LRIG1	3.20644	2.31869	5.09172	3.06924	1.17654	#N/A	1.35021	#N/A	#N/A	0.996021	1.24987	1.31927	3.72498	0.552987	#N/A	2.51076	2.94783	2.04057	10.2007	#N/A	15	ENSG00000144749	LRIG1	protein_coding	leucine rich repeats and immunoglobulin like domains 1 [Source:HGNC Symbol;Acc:HGNC:17360]
ELAPOR2	0.586903	1.97421	3.83557	3.80803	0.547875	#N/A	0.625892	#N/A	#N/A	0.938672	1.26639	1.09217	2.76328	0.935574	#N/A	1.6364	1.51885	0.924458	7.71113	#N/A	15	ENSG00000164659	ELAPOR2	protein_coding	endosome-lysosome associated apoptosis and autophagy regulator family member 2 [Source:HGNC Symbol;Acc:HGNC:21945]
VWDE	5.00037	2.76972	5.42102	4.91152	#N/A	#N/A	0.526755	#N/A	#N/A	4.12973	4.15191	2.62399	8.00279	1.39933	3.36192	5.31699	4.27778	3.83685	5.00419	#N/A	15	ENSG00000146530	VWDE	protein_coding	von Willebrand factor D and EGF domains [Source:HGNC Symbol;Acc:HGNC:21897]
#223492	3.14475	2.29969	7.22264	4.98379	#N/A	#N/A	#N/A	0.506326	#N/A	5.04705	5.02138	4.12906	5.98418	2.45454	3.7255	5.81747	2.64665	#N/A	5.80002	2.9964	15	ENSG00000223492		lncRNA	novel transcript, antisense to TSHZ2
PSMA1	1.70719	0.688004	1.14594	1.41083	#N/A	#N/A	#N/A	#N/A	0.505619	0.581168	0.639827	0.631597	1.28891	0.750285	#N/A	1.38852	1.27292	1.46733	6.46197	0.990139	15	ENSG00000129084	PSMA1	protein_coding	proteasome 20S subunit alpha 1 [Source:HGNC Symbol;Acc:HGNC:9530]
SGTB	2.05729	0.986334	0.896807	0.707271	#N/A	#N/A	#N/A	#N/A	#N/A	1.18228	1.33118	1.03333	2.21817	0.4991	1.14436	2.93472	2.07204	2.18163	9.04533	1.9226	15	ENSG00000197860	SGTB	protein_coding	small glutamine rich tetratricopeptide repeat co-chaperone beta [Source:HGNC Symbol;Acc:HGNC:23567]
IL6ST	2.98337	0.627073	1.10278	2.35337	#N/A	#N/A	#N/A	#N/A	0.491719	1.95722	2.20303	1.79332	1.86532	0.984542	1.69903	3.00698	1.2176	#N/A	7.34708	1.62082	15	ENSG00000134352	IL6ST	protein_coding	interleukin 6 cytokine family signal transducer [Source:HGNC Symbol;Acc:HGNC:6021]
#273445	3.73122	2.96887	7.66342	5.22993	0.49008	#N/A	1.06273	#N/A	#N/A	3.61547	3.24037	1.18662	4.29144	#N/A	2.82907	6.00958	3.80654	1.95041	3.63501	#N/A	15	ENSG00000273445		lncRNA	novel transcript
ADSL	1.09667	0.780219	0.661055	1.02516	0.485912	#N/A	#N/A	#N/A	#N/A	1.08141	1.09344	0.674398	0.928311	0.52077	0.487779	1.21236	0.926949	1.01646	5.15408	#N/A	15	ENSG00000239900	ADSL	protein_coding	adenylosuccinate lyase [Source:HGNC Symbol;Acc:HGNC:291]
BACE1-AS	1.12447	0.836021	1.48802	0.833832	0.485187	#N/A	0.536199	#N/A	#N/A	0.787567	0.578627	1.30464	0.992418	#N/A	0.598865	1.39558	1.34025	0.768825	4.46347	#N/A	15	ENSG00000278768	BACE1-AS	lncRNA	BACE1 antisense RNA [Source:HGNC Symbol;Acc:HGNC:37125]
SNHG25	0.484324	1.41933	1.88298	2.19978	0.575266	#N/A	#N/A	#N/A	0.707169	1.0265	1.29131	0.873994	1.59803	1.62419	#N/A	1.83375	2.3816	0.774576	10.4127	#N/A	15	ENSG00000266402	SNHG25	lncRNA	small nucleolar RNA host gene 25 [Source:HGNC Symbol;Acc:HGNC:51534]
BEX2	0.480514	2.40053	6.58087	5.04564	0.482437	#N/A	#N/A	#N/A	0.933781	1.58744	1.53479	#N/A	3.07489	1.69493	0.519451	1.42498	1.3362	1.59105	7.49245	#N/A	15	ENSG00000133134	BEX2	protein_coding	brain expressed X-linked 2 [Source:HGNC Symbol;Acc:HGNC:30933]
SEC14L2	1.39401	0.977998	3.30294	2.00236	#N/A	#N/A	#N/A	0.68977	0.475854	0.951615	1.48616	1.257	2.31444	1.21044	0.505798	1.65621	0.785247	#N/A	7.64172	#N/A	15	ENSG00000100003	SEC14L2	protein_coding	SEC14 like lipid binding 2 [Source:HGNC Symbol;Acc:HGNC:10699]
RAI14	1.56351	2.55307	5.48288	2.65315	0.471008	#N/A	1.78992	#N/A	1.62003	1.79836	2.13708	1.63612	3.89915	1.93997	#N/A	#N/A	1.90924	2.94354	2.90259	#N/A	15	ENSG00000039560	RAI14	protein_coding	retinoic acid induced 14 [Source:HGNC Symbol;Acc:HGNC:14873]
#249684	1.62841	1.86176	4.75269	3.44341	#N/A	#N/A	#N/A	#N/A	0.46948	2.13291	2.5314	2.22782	5.57081	3.06379	0.978618	3.24242	1.38268	1.29292	4.13464	#N/A	15	ENSG00000249684		lncRNA	novel transcript, antisense to PROP1
#260616	1.45677	1.60855	5.07161	2.33128	#N/A	#N/A	#N/A	0.468787	#N/A	1.35844	1.57094	1.84203	2.00647	1.67618	1.20332	1.46278	1.66239	0.77225	6.51784	#N/A	15	ENSG00000260616		lncRNA	novel transcript, antisense to CYLD
TMEM65	0.722105	0.517787	0.829639	0.924395	0.601472	#N/A	0.53926	#N/A	#N/A	0.867812	1.05401	1.06637	0.452012	1.19785	#N/A	1.04938	1.27548	1.60736	7.38734	#N/A	15	ENSG00000164983	TMEM65	protein_coding	transmembrane protein 65 [Source:HGNC Symbol;Acc:HGNC:25203]
#233478	2.95841	0.662101	2.76195	0.823458	#N/A	#N/A	#N/A	0.438613	0.62276	1.92227	2.97368	2.1445	2.26403	1.97852	2.51616	3.04715	#N/A	1.96988	6.72406	#N/A	15	ENSG00000233478		lncRNA	novel transcript
MEGF6	1.57162	1.21862	3.27687	4.09334	#N/A	#N/A	#N/A	0.433971	#N/A	2.31976	2.98187	2.24591	3.36921	1.36563	1.16191	4.30191	2.45226	4.00364	7.1752	#N/A	15	ENSG00000162591	MEGF6	protein_coding	multiple EGF like domains 6 [Source:HGNC Symbol;Acc:HGNC:3232]
#255026	3.1306	1.76553	6.74064	3.69581	#N/A	#N/A	#N/A	0.433557	1.38937	2.12764	2.6658	1.65552	3.75266	3.21948	#N/A	2.6641	2.25553	2.35385	6.20149	#N/A	15	ENSG00000255026		lncRNA	novel transcript
ALS2CL	3.83457	1.28982	3.00559	3.72195	#N/A	#N/A	#N/A	#N/A	0.430593	3.71932	4.16355	3.29664	2.85866	3.28538	2.73426	4.42876	2.92655	2.99819	6.13219	#N/A	15	ENSG00000178038	ALS2CL	protein_coding	ALS2 C-terminal like [Source:HGNC Symbol;Acc:HGNC:20605]
LMTK3	2.60057	1.26344	3.91922	3.53057	#N/A	#N/A	#N/A	#N/A	0.763884	0.430163	0.807259	0.524618	2.53704	1.59579	#N/A	2.25334	1.02136	1.0918	5.97933	1.7024	15	ENSG00000142235	LMTK3	protein_coding	lemur tyrosine kinase 3 [Source:HGNC Symbol;Acc:HGNC:19295]
ZNF101	0.941385	1.48881	3.00036	2.28127	#N/A	#N/A	#N/A	#N/A	0.426715	0.796471	0.974503	0.761083	2.17709	#N/A	0.623626	1.32055	1.28345	1.54373	5.04212	1.82466	15	ENSG00000181896	ZNF101	protein_coding	zinc finger protein 101 [Source:HGNC Symbol;Acc:HGNC:12881]
TRPC1	1.39736	1.85071	4.07683	1.97932	1.00821	#N/A	#N/A	#N/A	0.42661	0.916508	1.06114	1.30748	3.51574	2.79716	#N/A	2.80053	2.54865	2.63927	7.8923	#N/A	15	ENSG00000144935	TRPC1	protein_coding	transient receptor potential cation channel subfamily C member 1 [Source:HGNC Symbol;Acc:HGNC:12333]
ARHGAP5	0.422249	1.18839	1.47971	1.99031	0.774227	#N/A	0.498594	#N/A	0.602334	1.32095	1.39264	1.23197	#N/A	1.07229	0.99762	1.38395	#N/A	1.1509	6.90257	#N/A	15	ENSG00000100852	ARHGAP5	protein_coding	Rho GTPase activating protein 5 [Source:HGNC Symbol;Acc:HGNC:675]
ITPKB	1.40134	0.782219	1.70752	0.717823	#N/A	#N/A	#N/A	#N/A	0.41944	0.592767	0.75153	0.791645	1.98832	0.450232	0.9291	0.721732	1.86263	2.01158	10.7606	#N/A	15	ENSG00000143772	ITPKB	protein_coding	inositol-trisphosphate 3-kinase B [Source:HGNC Symbol;Acc:HGNC:6179]
RTKN2	3.76377	2.59225	6.02447	5.03863	#N/A	#N/A	0.413315	#N/A	#N/A	2.09295	2.97605	1.95058	5.40614	#N/A	1.07181	4.15141	3.15064	2.07334	7.52522	3.00454	15	ENSG00000182010	RTKN2	protein_coding	rhotekin 2 [Source:HGNC Symbol;Acc:HGNC:19364]
NCOA7-AS1	0.967357	1.70574	5.27581	2.18834	0.483223	#N/A	0.92773	0.491835	#N/A	0.410535	0.579311	1.36843	1.04035	0.802526	#N/A	0.664154	#N/A	1.08921	6.25949	#N/A	15	ENSG00000232131	NCOA7-AS1	lncRNA	NCOA7 antisense RNA 1 [Source:HGNC Symbol;Acc:HGNC:40954]
IKBKE	0.731153	0.43405	0.890234	1.44835	0.407925	#N/A	#N/A	#N/A	#N/A	0.430605	0.482204	0.536805	2.79315	#N/A	1.32187	1.02162	1.87894	1.07296	6.19616	1.36347	15	ENSG00000263528	IKBKE	protein_coding	inhibitor of nuclear factor kappa B kinase subunit epsilon [Source:HGNC Symbol;Acc:HGNC:14552]
#287070	0.404687	0.876773	1.53543	0.707506	#N/A	#N/A	#N/A	#N/A	#N/A	0.450894	0.699559	0.83503	0.914201	1.17679	0.641741	1.02968	0.682061	1.20922	4.26013	1.28116	15	ENSG00000287070		lncRNA	novel transcript, sense intronic to TRMO
RETREG1	2.0615	1.35065	3.47509	2.0434	#N/A	#N/A	#N/A	#N/A	0.420855	1.81843	2.23099	1.64979	2.86916	0.403745	0.537332	3.58883	2.76197	2.58549	10.1509	#N/A	15	ENSG00000154153	RETREG1	protein_coding	reticulophagy regulator 1 [Source:HGNC Symbol;Acc:HGNC:25964]
TRAK2	0.614616	1.03374	1.57141	1.10958	0.396382	#N/A	#N/A	#N/A	#N/A	1.02178	1.05111	0.870125	1.77809	1.0593	1.13961	1.25445	2.0792	1.30547	9.71341	#N/A	15	ENSG00000115993	TRAK2	protein_coding	trafficking kinesin protein 2 [Source:HGNC Symbol;Acc:HGNC:13206]
CLUAP1	1.38216	1.32486	2.69049	2.53889	#N/A	#N/A	#N/A	#N/A	0.389039	0.919466	1.08041	0.834789	2.16166	0.789251	0.64546	1.12996	1.086	1.786	8.18877	#N/A	15	ENSG00000103351	CLUAP1	protein_coding	clusterin associated protein 1 [Source:HGNC Symbol;Acc:HGNC:19009]
ZNF862	1.27232	1.04736	2.06777	1.32246	0.376312	#N/A	#N/A	#N/A	#N/A	0.653205	0.866746	0.832847	1.46314	1.23001	0.424874	1.21492	1.25324	1.55721	8.97753	#N/A	15	ENSG00000106479	ZNF862	protein_coding	zinc finger protein 862 [Source:HGNC Symbol;Acc:HGNC:34519]
#249207	#N/A	0.698687	2.37378	1.02978	0.741371	#N/A	0.636981	0.375985	0.726516	1.83301	2.16623	2.30772	#N/A	1.48284	1.23224	1.83155	1.19108	#N/A	5.84921	#N/A	15	ENSG00000249207		lncRNA	novel transcript
LINC01730	2.53238	1.5663	4.33601	4.03208	0.680041	#N/A	0.41852	#N/A	#N/A	0.37124	0.724	0.846226	4.55094	#N/A	#N/A	1.48056	2.45816	1.94231	3.43264	2.05199	15	ENSG00000275491	LINC01730	lncRNA	long intergenic non-protein coding RNA 1730 [Source:HGNC Symbol;Acc:HGNC:52518]
DLEU7	2.30421	1.00922	2.50548	#N/A	0.359838	#N/A	2.21119	0.479327	#N/A	1.15943	1.15383	2.35598	2.69921	1.02963	#N/A	2.78781	2.53266	2.22035	8.08384	#N/A	15	ENSG00000186047	DLEU7	protein_coding	deleted in lymphocytic leukemia 7 [Source:HGNC Symbol;Acc:HGNC:17567]
SFXN1	1.2964	1.51938	3.12669	2.62857	0.356516	#N/A	#N/A	#N/A	#N/A	0.515953	0.623176	0.681266	2.42329	#N/A	0.878127	1.08829	1.8492	0.912488	10.1048	0.81243	15	ENSG00000164466	SFXN1	protein_coding	sideroflexin 1 [Source:HGNC Symbol;Acc:HGNC:16085]
SESN3	#N/A	0.985927	1.36843	0.790012	0.356293	#N/A	#N/A	0.360404	0.59552	1.98219	2.24433	2.00296	1.8215	#N/A	2.30324	3.0731	2.08715	2.83301	11.2613	#N/A	15	ENSG00000149212	SESN3	protein_coding	sestrin 3 [Source:HGNC Symbol;Acc:HGNC:23060]
THBS4	1.32786	1.47814	3.35204	4.38115	#N/A	#N/A	#N/A	0.521079	0.351309	1.68528	2.18555	1.77672	2.35399	#N/A	1.71144	2.5783	2.13618	1.07396	6.28066	#N/A	15	ENSG00000113296	THBS4	protein_coding	thrombospondin 4 [Source:HGNC Symbol;Acc:HGNC:11788]
PTPN13	5.34347	2.23681	2.89805	#N/A	2.62438	#N/A	4.7414	#N/A	0.351022	4.83018	4.79256	3.58879	2.23542	3.14984	#N/A	5.10785	3.38788	4.07792	6.55782	#N/A	15	ENSG00000163629	PTPN13	protein_coding	protein tyrosine phosphatase non-receptor type 13 [Source:HGNC Symbol;Acc:HGNC:9646]
C1orf147	0.940841	0.725919	2.81029	1.88016	#N/A	#N/A	#N/A	0.350652	#N/A	0.718584	0.912992	1.48624	2.75577	#N/A	1.5339	1.2957	1.64994	1.03718	7.51429	1.18065	15	ENSG00000162888	C1orf147	lncRNA	chromosome 1 open reading frame 147 [Source:HGNC Symbol;Acc:HGNC:32061]
GALM	1.62463	1.14747	2.68141	2.80607	0.670661	#N/A	1.02729	#N/A	#N/A	0.350184	0.56291	0.912102	1.2581	0.947399	#N/A	1.345	1.08099	1.30568	10.0032	#N/A	15	ENSG00000143891	GALM	protein_coding	galactose mutarotase [Source:HGNC Symbol;Acc:HGNC:24063]
PRKX-AS1	0.709448	0.544858	2.16242	0.582997	#N/A	#N/A	#N/A	0.349825	#N/A	0.380953	0.656058	1.08674	1.50315	1.26089	0.725608	0.502183	#N/A	1.29854	7.21612	1.40443	15	ENSG00000236188	PRKX-AS1	lncRNA	PRKX antisense RNA 1 [Source:HGNC Symbol;Acc:HGNC:40479]
DOK6	3.55849	2.20146	6.45897	4.14327	#N/A	#N/A	0.963144	0.590427	#N/A	0.347503	0.550679	1.46795	3.02007	2.18257	1.02979	#N/A	3.51695	2.62007	4.70047	#N/A	15	ENSG00000206052	DOK6	protein_coding	docking protein 6 [Source:HGNC Symbol;Acc:HGNC:28301]
PRKN	0.557515	1.22454	2.35179	1.22787	#N/A	#N/A	#N/A	#N/A	1.18541	1.53743	2.12716	1.70284	1.69511	3.09953	0.339312	2.04767	2.26358	2.56045	10.7906	#N/A	15	ENSG00000185345	PRKN	protein_coding	parkin RBR E3 ubiquitin protein ligase [Source:HGNC Symbol;Acc:HGNC:8607]
PBXIP1	0.857208	2.23488	4.70657	2.89041	1.03787	#N/A	0.549921	#N/A	#N/A	0.951196	0.335621	0.354774	3.09811	#N/A	#N/A	2.07114	2.38551	1.22242	7.02674	1.91746	15	ENSG00000163346	PBXIP1	protein_coding	PBX homeobox interacting protein 1 [Source:HGNC Symbol;Acc:HGNC:21199]
ITGA6	3.10534	1.93543	7.01788	4.70342	#N/A	#N/A	#N/A	#N/A	0.571393	1.67796	1.76929	1.46212	4.20212	1.46402	0.335045	2.082	2.85491	0.609683	10.2295	#N/A	15	ENSG00000091409	ITGA6	protein_coding	integrin subunit alpha 6 [Source:HGNC Symbol;Acc:HGNC:6142]
#260711	3.63253	2.06843	5.30364	5.02367	#N/A	#N/A	0.335001	#N/A	0.422561	0.386904	0.501576	0.576069	4.50425	1.79134	#N/A	1.52301	2.60062	2.47226	7.25253	#N/A	15	ENSG00000260711		lncRNA	novel transcript, intronic to CATSPERB
#273674	0.321202	0.711043	1.69922	0.946637	0.612179	#N/A	#N/A	#N/A	0.358401	0.571959	0.757716	0.950444	1.07018	0.995505	0.504794	0.577726	#N/A	1.32354	6.57438	#N/A	15	ENSG00000273674		lncRNA	novel transcript
ZFYVE9	2.4407	1.86329	5.2266	4.81018	0.379983	#N/A	#N/A	0.320752	1.43004	1.45872	1.912	1.59326	3.54573	#N/A	#N/A	2.35319	2.066	2.62514	8.51344	#N/A	15	ENSG00000157077	ZFYVE9	protein_coding	zinc finger FYVE-type containing 9 [Source:HGNC Symbol;Acc:HGNC:6775]
MAF	4.63753	2.59813	3.42596	2.98526	1.26269	#N/A	2.89483	#N/A	#N/A	0.722443	0.545844	#N/A	3.99878	1.47184	0.319046	1.11513	3.25435	4.21206	9.00334	#N/A	15	ENSG00000178573	MAF	protein_coding	MAF bZIP transcription factor [Source:HGNC Symbol;Acc:HGNC:6776]
SOCS1	0.39919	1.2243	2.94982	3.33676	#N/A	#N/A	0.318126	#N/A	0.437739	0.937048	0.770202	#N/A	2.11505	1.24756	#N/A	0.945374	0.823796	1.58862	5.95849	1.76003	15	ENSG00000185338	SOCS1	protein_coding	suppressor of cytokine signaling 1 [Source:HGNC Symbol;Acc:HGNC:19383]
#263847	0.727072	1.19641	3.56572	1.31687	0.406959	#N/A	#N/A	0.317955	0.422039	0.60902	0.829344	1.33505	0.731302	0.658415	0.878914	0.975088	#N/A	#N/A	7.76673	#N/A	15	ENSG00000263847		lncRNA	novel transcript, antisense to NDUFV2
SH2D3A	0.694669	1.90584	5.73502	4.47617	#N/A	#N/A	#N/A	#N/A	0.316216	1.17653	1.44282	1.17246	3.24507	1.49439	0.645553	2.03988	1.57372	0.737225	7.71802	#N/A	15	ENSG00000125731	SH2D3A	protein_coding	SH2 domain containing 3A [Source:HGNC Symbol;Acc:HGNC:16885]
SLC7A6	0.72954	0.726082	1.62592	1.95743	0.385281	#N/A	#N/A	#N/A	0.459692	1.35609	1.61321	1.44498	0.860339	0.86595	0.315518	1.30972	#N/A	0.801206	9.98853	#N/A	15	ENSG00000103064	SLC7A6	protein_coding	solute carrier family 7 member 6 [Source:HGNC Symbol;Acc:HGNC:11064]
ARMCX5-GPRASP2	0.954131	0.79221	1.64066	2.02576	#N/A	#N/A	#N/A	0.313305	0.460437	0.546274	1.0144	0.961477	1.02823	1.19407	#N/A	0.729923	0.847375	1.37694	7.81944	#N/A	15	ENSG00000271147	ARMCX5-GPRASP2	lncRNA	ARMCX5-GPRASP2 readthrough [Source:HGNC Symbol;Acc:HGNC:42000]
PIM2	0.415171	1.96599	3.96788	3.44986	0.54887	#N/A	#N/A	#N/A	0.304813	1.57019	1.15145	0.524204	2.50722	0.763166	0.73519	1.88147	1.56298	#N/A	8.02971	#N/A	15	ENSG00000102096	PIM2	protein_coding	Pim-2 proto-oncogene, serine/threonine kinase [Source:HGNC Symbol;Acc:HGNC:8987]
GOLGA8A	0.896965	1.61994	5.29521	3.99448	#N/A	#N/A	#N/A	0.639366	0.29896	0.592096	1.0399	1.36464	2.36434	0.735563	#N/A	0.750851	1.09559	#N/A	7.1129	0.945395	15	ENSG00000175265	GOLGA8A	protein_coding	golgin A8 family member A [Source:HGNC Symbol;Acc:HGNC:31972]
ZBTB25	0.934291	1.08681	2.37799	1.85234	0.539433	#N/A	#N/A	#N/A	#N/A	0.669549	0.865653	0.834752	1.87137	0.422119	0.298848	1.0408	1.17394	1.41171	9.40243	#N/A	15	ENSG00000089775	ZBTB25	protein_coding	zinc finger and BTB domain containing 25 [Source:HGNC Symbol;Acc:HGNC:13112]
SLC22A23	2.02693	1.82273	4.57322	1.29457	#N/A	#N/A	#N/A	0.297487	0.843797	2.51717	3.34946	1.89498	1.49707	2.37658	2.9726	3.04945	#N/A	2.2124	5.75303	#N/A	15	ENSG00000137266	SLC22A23	protein_coding	solute carrier family 22 member 23 [Source:HGNC Symbol;Acc:HGNC:21106]
SGSM2	0.751519	#N/A	0.75073	1.15771	#N/A	#N/A	#N/A	0.348892	0.440109	0.297332	0.747269	0.814273	0.4809	0.806481	0.426562	0.465673	0.741012	1.08267	7.82743	#N/A	15	ENSG00000141258	SGSM2	protein_coding	small G protein signaling modulator 2 [Source:HGNC Symbol;Acc:HGNC:29026]
CDKN1B	0.833661	0.557693	0.297201	0.538148	0.639531	#N/A	0.403603	#N/A	#N/A	0.91846	0.393275	#N/A	0.411798	0.472389	#N/A	1.13138	1.91753	0.739901	5.87114	1.5554	15	ENSG00000111276	CDKN1B	protein_coding	cyclin dependent kinase inhibitor 1B [Source:HGNC Symbol;Acc:HGNC:1785]
ERO1A	1.10532	0.789012	0.694018	0.548592	0.636217	#N/A	0.294202	#N/A	#N/A	0.699885	0.539924	0.54995	0.669108	0.364041	#N/A	1.01884	1.017	0.778186	6.19736	#N/A	15	ENSG00000197930	ERO1A	protein_coding	endoplasmic reticulum oxidoreductase 1 alpha [Source:HGNC Symbol;Acc:HGNC:13280]
NBDY	0.37593	0.574902	1.19254	0.837743	0.401367	#N/A	#N/A	#N/A	0.660924	0.857289	0.825612	0.660827	0.293774	0.653498	0.608642	1.03592	#N/A	1.34979	9.91772	#N/A	15	ENSG00000204272	NBDY	protein_coding	negative regulator of P-body association [Source:HGNC Symbol;Acc:HGNC:50713]
PDE4DIP	0.511791	0.483524	0.7712	1.31804	#N/A	#N/A	0.369054	0.29308	0.323884	0.738858	0.849229	0.88802	0.810485	0.853895	#N/A	0.780891	2.17087	#N/A	5.56901	#N/A	15	ENSG00000178104	PDE4DIP	protein_coding	phosphodiesterase 4D interacting protein [Source:HGNC Symbol;Acc:HGNC:15580]
ITPKB-AS1	0.774589	0.946203	3.37366	0.802801	#N/A	#N/A	#N/A	0.351815	0.34657	0.291769	0.83328	1.30408	1.86149	#N/A	0.802053	0.427028	1.65993	1.40165	7.02994	#N/A	15	ENSG00000228548	ITPKB-AS1	lncRNA	ITPKB antisense RNA 1 [Source:HGNC Symbol;Acc:HGNC:40312]
CRIP2	#N/A	2.88495	3.77261	4.50616	1.17944	#N/A	0.291317	#N/A	#N/A	3.26599	2.94808	1.17225	4.30999	1.57884	1.63586	4.99357	2.35602	6.32599	6.35229	#N/A	15	ENSG00000182809	CRIP2	protein_coding	cysteine rich protein 2 [Source:HGNC Symbol;Acc:HGNC:2361]
ZC3H6	0.385578	0.829854	1.44168	0.86083	#N/A	#N/A	#N/A	#N/A	0.288686	0.370852	0.548141	0.474081	1.38142	0.843044	0.420801	0.772369	1.42976	1.27732	7.29135	#N/A	15	ENSG00000188177	ZC3H6	protein_coding	zinc finger CCCH-type containing 6 [Source:HGNC Symbol;Acc:HGNC:24762]
MORN3	1.45569	1.09921	3.5406	2.24362	#N/A	#N/A	#N/A	#N/A	0.28629	0.398962	0.881833	1.05681	1.70638	0.837987	#N/A	0.816668	1.23337	1.59037	5.1986	1.06019	15	ENSG00000139714	MORN3	protein_coding	MORN repeat containing 3 [Source:HGNC Symbol;Acc:HGNC:29807]
SLC7A6OS	0.523113	0.508105	1.25963	0.954553	#N/A	#N/A	#N/A	0.385325	0.283339	0.772107	1.00862	0.728922	0.781489	0.566805	0.543742	0.85753	#N/A	0.781636	6.75656	#N/A	15	ENSG00000103061	SLC7A6OS	protein_coding	solute carrier family 7 member 6 opposite strand [Source:HGNC Symbol;Acc:HGNC:25807]
WDR73	0.524629	0.40883	1.28147	0.813925	#N/A	#N/A	#N/A	0.32721	0.283148	0.342055	0.496584	0.733041	0.81634	0.893591	#N/A	0.525708	0.534346	0.511825	8.44882	#N/A	15	ENSG00000177082	WDR73	protein_coding	WD repeat domain 73 [Source:HGNC Symbol;Acc:HGNC:25928]
TNFRSF10A	0.281365	0.880473	1.35116	2.08844	0.862438	#N/A	#N/A	#N/A	#N/A	1.48197	1.79433	1.38526	1.58528	1.90483	0.930734	3.23071	2.84761	1.12007	8.81565	#N/A	15	ENSG00000104689	TNFRSF10A	protein_coding	TNF receptor superfamily member 10a [Source:HGNC Symbol;Acc:HGNC:11904]
PLXNA3	#N/A	1.47992	3.27849	2.70681	#N/A	#N/A	0.27829	0.337419	#N/A	0.415012	0.685155	0.909909	3.01946	0.826239	#N/A	1.01451	1.32089	0.690888	7.20889	2.5299	15	ENSG00000130827	PLXNA3	protein_coding	plexin A3 [Source:HGNC Symbol;Acc:HGNC:9101]
CD200R1	0.894381	1.42263	1.89822	4.69726	1.01454	#N/A	0.275632	#N/A	#N/A	1.65005	1.81306	1.48184	#N/A	1.93801	1.11485	4.03997	2.66895	2.73278	7.51768	#N/A	15	ENSG00000163606	CD200R1	protein_coding	CD200 receptor 1 [Source:HGNC Symbol;Acc:HGNC:24235]
KLF3-AS1	1.03545	1.02661	3.31663	2.24545	#N/A	#N/A	#N/A	0.26239	0.835462	0.460429	0.726299	0.860876	2.70365	0.956443	#N/A	0.459296	1.38533	1.58168	7.68977	#N/A	15	ENSG00000231160	KLF3-AS1	lncRNA	KLF3 antisense RNA 1 [Source:HGNC Symbol;Acc:HGNC:25796]
SF1	#N/A	0.644578	1.20476	0.853284	0.442354	#N/A	#N/A	#N/A	0.260859	0.524857	0.570925	0.57036	0.826073	0.699893	0.308546	0.794322	0.501139	1.09945	7.88523	#N/A	15	ENSG00000168066	SF1	protein_coding	splicing factor 1 [Source:HGNC Symbol;Acc:HGNC:12950]
XPC	0.314402	0.480177	0.56102	0.650316	0.377392	#N/A	0.256473	#N/A	#N/A	0.461764	0.341428	#N/A	0.650251	0.500822	0.299777	0.767437	0.73979	0.881291	9.37853	#N/A	15	ENSG00000154767	XPC	protein_coding	XPC complex subunit, DNA damage recognition and repair factor [Source:HGNC Symbol;Acc:HGNC:12816]
SCML4	1.12692	1.77929	5.72481	4.23088	#N/A	#N/A	#N/A	#N/A	0.337382	#N/A	0.255573	0.412199	4.4604	0.538807	0.443388	0.474467	2.84016	2.63184	8.43926	1.79497	15	ENSG00000146285	SCML4	protein_coding	Scm polycomb group protein like 4 [Source:HGNC Symbol;Acc:HGNC:21397]
G3BP2	0.464128	0.67681	0.917321	0.690006	0.348439	#N/A	#N/A	#N/A	0.243694	0.371307	0.351968	0.380796	0.732194	0.941868	#N/A	0.6488	0.880602	1.05139	4.22794	#N/A	15	ENSG00000138757	G3BP2	protein_coding	G3BP stress granule assembly factor 2 [Source:HGNC Symbol;Acc:HGNC:30291]
#259363	0.489918	0.911914	2.29516	1.1116	0.517186	#N/A	#N/A	0.247925	0.243646	#N/A	0.33884	0.57262	2.34441	#N/A	0.402743	0.449627	1.20266	1.31045	6.29086	#N/A	15	ENSG00000259363		lncRNA	novel transcript
CD6	3.79697	2.04919	6.67396	4.6479	0.36187	#N/A	#N/A	#N/A	#N/A	0.489368	0.49648	0.638656	4.64485	#N/A	0.24348	2.03137	2.98436	3.02313	8.19213	3.12554	15	ENSG00000013725	CD6	protein_coding	CD6 molecule [Source:HGNC Symbol;Acc:HGNC:1691]
TTC33	1.13159	0.24279	1.14196	#N/A	0.468577	#N/A	0.38873	0.340788	#N/A	0.44313	0.521327	0.934059	#N/A	0.687594	0.695008	0.786972	1.2751	0.977982	6.10943	#N/A	15	ENSG00000113638	TTC33	protein_coding	tetratricopeptide repeat domain 33 [Source:HGNC Symbol;Acc:HGNC:29959]
AGFG2	1.64715	1.69589	3.87631	2.96854	0.480493	#N/A	0.861512	#N/A	#N/A	0.239293	0.398211	#N/A	2.72279	0.604388	#N/A	0.876506	1.61942	1.27362	7.58797	1.13335	15	ENSG00000106351	AGFG2	protein_coding	ArfGAP with FG repeats 2 [Source:HGNC Symbol;Acc:HGNC:5177]
MYH11#133392	0.322974	0.302042	2.13463	1.34419	#N/A	#N/A	#N/A	0.481925	0.236605	0.537314	0.951434	1.30893	1.34393	0.776727	0.655968	0.653773	1.12517	#N/A	8.80136	#N/A	15	ENSG00000133392	MYH11	protein_coding	myosin heavy chain 11 [Source:HGNC Symbol;Acc:HGNC:7569]
PLSCR3#187838	0.991438	1.07634	0.862403	0.985194	#N/A	#N/A	0.312875	#N/A	#N/A	0.690342	0.235454	#N/A	1.41982	1.06437	0.570036	0.904082	2.37829	1.31987	5.3454	1.70241	15	ENSG00000187838	PLSCR3	protein_coding	phospholipid scramblase 3 [Source:HGNC Symbol;Acc:HGNC:16495]
#237011	7.30498	3.51913	7.05264	5.6161	0.235289	#N/A	4.02166	0.93506	0.641211	5.26164	5.25317	3.54457	5.55087	#N/A	#N/A	3.87665	2.54208	#N/A	1.11066	#N/A	15	ENSG00000237011		lncRNA	novel transcript
REEP3	0.868625	0.397772	0.357501	0.416593	0.836686	#N/A	0.593095	#N/A	#N/A	1.03128	1.16861	1.04778	0.234663	0.708106	#N/A	1.58778	0.729754	0.823622	9.38616	#N/A	15	ENSG00000165476	REEP3	protein_coding	receptor accessory protein 3 [Source:HGNC Symbol;Acc:HGNC:23711]
FAM102A	0.463604	1.77113	6.3141	4.26537	#N/A	#N/A	#N/A	#N/A	0.232838	1.74893	2.04631	1.11463	4.01739	#N/A	1.06245	3.65096	2.67396	1.41237	9.58038	3.07752	15	ENSG00000167106	FAM102A	protein_coding	family with sequence similarity 102 member A [Source:HGNC Symbol;Acc:HGNC:31419]
#276476	2.1233	1.60781	2.78521	1.98073	#N/A	#N/A	#N/A	0.232718	#N/A	1.07738	1.49037	1.56186	2.5427	1.4455	0.463905	1.87292	2.67548	3.19423	9.57139	#N/A	15	ENSG00000276476		lncRNA	long intergenic non-protein coding RNA 540 [Source:NCBI gene (formerly Entrezgene);Acc:100506622]
MTR	0.434876	0.762546	1.37625	1.09538	0.314402	#N/A	#N/A	#N/A	0.22868	0.307742	0.432333	0.512667	1.17073	0.483161	#N/A	0.782581	0.408581	0.728165	7.21383	#N/A	15	ENSG00000116984	MTR	protein_coding	5-methyltetrahydrofolate-homocysteine methyltransferase [Source:HGNC Symbol;Acc:HGNC:7468]
PIK3IP1-DT	1.29387	1.06479	2.64842	1.26218	#N/A	#N/A	#N/A	#N/A	0.224627	1.11583	1.39629	1.30281	2.71828	0.716085	1.12023	1.67411	1.02827	1.54708	8.74265	#N/A	15	ENSG00000228839	PIK3IP1-DT	lncRNA	PIK3IP1 divergent transcript [Source:HGNC Symbol;Acc:HGNC:41072]
TUBD1	0.618292	0.458315	1.66575	0.981187	#N/A	#N/A	#N/A	0.224283	0.292942	0.355486	0.839074	0.759778	1.34345	0.509826	#N/A	0.809511	1.00953	0.821258	8.40504	#N/A	15	ENSG00000108423	TUBD1	protein_coding	tubulin delta 1 [Source:HGNC Symbol;Acc:HGNC:16811]
IMMP2L	#N/A	0.586949	1.04775	0.889773	0.383088	#N/A	#N/A	0.223805	0.53478	0.762717	1.07165	1.24819	1.25556	1.21218	0.262389	1.5396	#N/A	1.8196	9.9761	#N/A	15	ENSG00000184903	IMMP2L	protein_coding	inner mitochondrial membrane peptidase subunit 2 [Source:HGNC Symbol;Acc:HGNC:14598]
#242861	0.848404	0.989592	2.23556	2.61516	0.322947	#N/A	#N/A	#N/A	0.220233	1.07095	1.41528	1.22802	2.0608	1.56535	#N/A	1.42695	#N/A	1.31253	8.19161	1.48925	15	ENSG00000242861		lncRNA	novel transcript
C12orf42	#N/A	1.59168	5.29138	3.6087	#N/A	#N/A	#N/A	0.214922	0.468225	#N/A	0.396566	0.962481	2.09307	0.817977	1.84582	2.49831	0.722941	0.836191	8.39428	4.58332	15	ENSG00000179088	C12orf42	protein_coding	chromosome 12 open reading frame 42 [Source:HGNC Symbol;Acc:HGNC:24729]
SMCHD1	#N/A	0.541233	1.21568	0.743805	0.441311	#N/A	0.231767	0.214808	#N/A	0.513534	0.748002	0.958647	1.65612	#N/A	0.605305	1.1225	1.61387	#N/A	9.47045	1.62657	15	ENSG00000101596	SMCHD1	protein_coding	structural maintenance of chromosomes flexible hinge domain containing 1 [Source:HGNC Symbol;Acc:HGNC:29090]
SMAD3	0.269934	#N/A	0.651574	1.08077	0.82794	#N/A	1.52343	0.263954	0.269851	0.213179	0.557168	0.692182	0.87997	#N/A	#N/A	0.932968	0.907782	2.01585	8.56939	#N/A	15	ENSG00000166949	SMAD3	protein_coding	SMAD family member 3 [Source:HGNC Symbol;Acc:HGNC:6769]
CNST	0.609477	0.673474	1.59751	0.765302	0.370882	#N/A	#N/A	#N/A	0.212806	1.18473	1.34125	1.3215	1.49295	#N/A	0.943161	1.3504	1.18391	1.54723	5.67725	#N/A	15	ENSG00000162852	CNST	protein_coding	consortin, connexin sorting protein [Source:HGNC Symbol;Acc:HGNC:26486]
TSPAN5	1.55785	2.02084	5.32312	4.08265	0.316949	#N/A	1.17382	#N/A	#N/A	0.212377	0.344962	0.614027	4.24725	#N/A	#N/A	0.24932	2.4999	1.39237	6.63083	1.66744	15	ENSG00000168785	TSPAN5	protein_coding	tetraspanin 5 [Source:HGNC Symbol;Acc:HGNC:17753]
ECHDC2	1.18295	1.30277	3.68389	2.93896	#N/A	#N/A	#N/A	0.212335	0.291915	0.278881	0.617414	0.512543	1.73143	0.599605	#N/A	0.714622	1.80101	1.63356	9.26935	#N/A	15	ENSG00000121310	ECHDC2	protein_coding	enoyl-CoA hydratase domain containing 2 [Source:HGNC Symbol;Acc:HGNC:23408]
BTD	0.471905	0.839019	2.06645	1.54025	#N/A	#N/A	0.407854	0.212242	#N/A	0.302815	0.45691	0.682296	1.53318	0.463801	0.358542	0.256281	0.481328	#N/A	6.08497	#N/A	15	ENSG00000169814	BTD	protein_coding	biotinidase [Source:HGNC Symbol;Acc:HGNC:1122]
CKMT2-AS1	0.799142	1.16403	2.40704	1.66099	#N/A	#N/A	#N/A	0.211554	0.604841	0.819509	1.17039	1.23625	1.86697	1.27193	#N/A	1.08975	0.939824	0.994731	8.71489	#N/A	15	ENSG00000247572	CKMT2-AS1	lncRNA	CKMT2 antisense RNA 1 [Source:HGNC Symbol;Acc:HGNC:48997]
CCDC66	0.921203	0.991462	1.83346	1.17389	#N/A	#N/A	#N/A	#N/A	0.209843	0.509578	0.573408	0.657553	1.24629	0.516713	0.346663	0.924441	0.765824	1.08786	7.07306	#N/A	15	ENSG00000180376	CCDC66	protein_coding	coiled-coil domain containing 66 [Source:HGNC Symbol;Acc:HGNC:27709]
MPP7	2.45513	#N/A	#N/A	2.3973	0.349579	#N/A	#N/A	0.205608	0.460579	0.620623	0.965828	1.13084	#N/A	0.939195	0.209478	1.38828	2.3707	3.29859	7.82736	1.09937	15	ENSG00000150054	MPP7	protein_coding	MAGUK p55 scaffold protein 7 [Source:HGNC Symbol;Acc:HGNC:26542]
ERN1	3.32209	1.18776	2.26891	1.94183	1.0669	#N/A	1.9612	#N/A	0.203683	0.434261	0.64535	0.821958	2.41002	2.11837	#N/A	1.00635	#N/A	#N/A	8.01164	1.19783	15	ENSG00000178607	ERN1	protein_coding	endoplasmic reticulum to nucleus signaling 1 [Source:HGNC Symbol;Acc:HGNC:3449]
PACS1	0.26872	0.715351	1.8512	1.24745	#N/A	#N/A	#N/A	0.203604	#N/A	0.53451	0.858077	0.96895	1.62045	#N/A	0.634232	0.748795	1.80932	0.889058	8.93414	1.18192	15	ENSG00000175115	PACS1	protein_coding	phosphofurin acidic cluster sorting protein 1 [Source:HGNC Symbol;Acc:HGNC:30032]
MTFR1	0.202675	0.892829	2.39192	1.78827	#N/A	#N/A	#N/A	0.434325	0.281672	0.621797	0.923878	1.3436	1.28133	0.910315	#N/A	0.84063	0.964368	0.455836	10.6234	#N/A	15	ENSG00000066855	MTFR1	protein_coding	mitochondrial fission regulator 1 [Source:HGNC Symbol;Acc:HGNC:29510]
RNF216	0.584678	#N/A	0.541044	0.386965	#N/A	#N/A	#N/A	0.2049	0.293576	0.20219	0.496198	0.64653	0.546511	0.361097	0.20296	0.360994	0.511693	1.01549	8.78305	#N/A	15	ENSG00000011275	RNF216	protein_coding	ring finger protein 216 [Source:HGNC Symbol;Acc:HGNC:21698]
MYO1D	#N/A	1.30033	3.27099	3.64967	0.651079	#N/A	0.86647	#N/A	0.201822	0.572432	0.916859	1.08004	0.610583	1.68239	#N/A	1.00956	1.38693	#N/A	9.37598	2.30906	15	ENSG00000176658	MYO1D	protein_coding	myosin ID [Source:HGNC Symbol;Acc:HGNC:7598]
PRORP	0.853102	0.673681	1.29571	1.52343	0.467845	#N/A	0.201639	0.203261	#N/A	0.418328	0.602795	0.818403	0.980492	#N/A	#N/A	0.786942	0.85484	0.984989	6.6162	#N/A	15	ENSG00000100890	PRORP	protein_coding	protein only RNase P catalytic subunit [Source:HGNC Symbol;Acc:HGNC:19958]
KAT2B	1.02994	0.942061	2.01077	1.56677	0.387167	#N/A	1.01032	0.197606	#N/A	#N/A	0.312275	0.53169	1.60261	0.840464	#N/A	#N/A	0.64863	1.20209	7.63438	1.48151	15	ENSG00000114166	KAT2B	protein_coding	lysine acetyltransferase 2B [Source:HGNC Symbol;Acc:HGNC:8638]
ZFP36L2	1.33916	0.562438	#N/A	1.16394	0.559701	#N/A	0.292969	#N/A	0.351113	0.344007	0.19597	#N/A	1.01953	1.20431	#N/A	0.559949	1.18146	2.05736	8.14729	1.45463	15	ENSG00000152518	ZFP36L2	protein_coding	ZFP36 ring finger protein like 2 [Source:HGNC Symbol;Acc:HGNC:1108]
MTERF4	0.347822	0.911707	1.85866	0.90169	#N/A	#N/A	#N/A	#N/A	0.195517	0.693963	0.854057	0.70438	1.61229	0.689665	0.601749	1.00756	1.05517	1.01406	6.50125	#N/A	15	ENSG00000122085	MTERF4	protein_coding	mitochondrial transcription termination factor 4 [Source:HGNC Symbol;Acc:HGNC:28785]
SNHG14	0.324777	0.879267	3.12246	1.3651	#N/A	#N/A	#N/A	0.289435	0.218739	0.195478	0.463665	0.860719	1.36476	0.726844	0.385971	0.43296	#N/A	0.55972	8.90285	#N/A	15	ENSG00000224078	SNHG14	lncRNA	small nucleolar RNA host gene 14 [Source:HGNC Symbol;Acc:HGNC:37462]
ACAT1	0.465928	0.955028	1.96182	1.14355	#N/A	#N/A	#N/A	0.193728	0.313208	0.334709	0.298106	0.707708	1.26914	#N/A	0.608887	0.719235	0.897303	0.640241	9.52628	#N/A	15	ENSG00000075239	ACAT1	protein_coding	acetyl-CoA acetyltransferase 1 [Source:HGNC Symbol;Acc:HGNC:93]
FOXJ3	0.76592	0.404869	0.915796	0.463059	#N/A	#N/A	#N/A	0.19314	0.279392	0.293794	0.531574	0.711043	0.879367	0.380914	#N/A	0.33687	0.479386	0.618841	6.57744	#N/A	15	ENSG00000198815	FOXJ3	protein_coding	forkhead box J3 [Source:HGNC Symbol;Acc:HGNC:29178]
METTL4	0.191936	1.09359	2.09456	1.44746	#N/A	#N/A	#N/A	#N/A	#N/A	0.302907	0.512253	0.578533	1.90336	0.644564	0.61281	0.809025	0.751154	0.780726	6.22894	0.959178	15	ENSG00000101574	METTL4	protein_coding	methyltransferase 4, N6-adenosine [Source:HGNC Symbol;Acc:HGNC:24726]
KLF9	0.995077	0.637196	0.756919	0.691103	0.491914	#N/A	0.190955	#N/A	0.47502	0.759802	0.815127	0.691162	#N/A	1.16599	#N/A	0.822057	0.992195	2.54835	4.73861	#N/A	15	ENSG00000119138	KLF9	protein_coding	Kruppel like factor 9 [Source:HGNC Symbol;Acc:HGNC:1123]
TRMT10B	0.189402	0.463114	1.09501	0.707135	#N/A	#N/A	#N/A	#N/A	0.2571	0.308728	0.412944	0.441065	0.780108	0.514902	0.382468	0.330023	0.636955	1.29829	8.65592	#N/A	15	ENSG00000165275	TRMT10B	protein_coding	tRNA methyltransferase 10B [Source:HGNC Symbol;Acc:HGNC:26454]
FNBP4#109920	0.190306	0.186277	0.744244	0.513952	#N/A	#N/A	#N/A	0.194261	0.203141	0.23203	0.461818	0.524318	0.457933	0.534035	0.260147	0.393712	#N/A	0.4491	7.3636	#N/A	15	ENSG00000109920	FNBP4	protein_coding	formin binding protein 4 [Source:HGNC Symbol;Acc:HGNC:19752]
NFKB1	0.537334	#N/A	#N/A	0.698584	0.47625	#N/A	#N/A	0.185414	0.608109	1.06094	1.29094	1.13377	#N/A	0.719837	0.298774	1.11507	0.706859	1.15018	9.12745	1.67716	15	ENSG00000109320	NFKB1	protein_coding	nuclear factor kappa B subunit 1 [Source:HGNC Symbol;Acc:HGNC:7794]
MPHOSPH8	0.448618	0.83591	1.2454	0.703687	#N/A	#N/A	#N/A	#N/A	0.176921	0.245869	0.236591	0.181981	1.34618	0.535091	0.360288	0.319067	1.14292	0.815579	7.98507	#N/A	15	ENSG00000196199	MPHOSPH8	protein_coding	M-phase phosphoprotein 8 [Source:HGNC Symbol;Acc:HGNC:29810]
GCC2	0.598033	0.767068	1.48112	1.05463	#N/A	#N/A	#N/A	#N/A	0.196838	0.223848	0.176875	0.233096	1.23061	0.502099	0.31758	0.689524	0.561921	0.918768	11.1256	#N/A	15	ENSG00000135968	GCC2	protein_coding	GRIP and coiled-coil domain containing 2 [Source:HGNC Symbol;Acc:HGNC:23218]
CMSS1	#N/A	0.898948	1.62799	0.796437	#N/A	#N/A	#N/A	0.17507	0.411069	0.569265	0.726583	0.671636	0.88524	0.611349	0.330573	1.08058	0.502874	0.645118	10.0612	#N/A	15	ENSG00000184220	CMSS1	protein_coding	cms1 ribosomal small subunit homolog [Source:HGNC Symbol;Acc:HGNC:28666]
NIPAL3	0.881813	1.50812	3.05458	2.86091	#N/A	#N/A	#N/A	#N/A	0.173993	0.929482	0.98317	0.898594	1.72079	#N/A	0.907822	1.23629	1.05356	1.24241	6.22066	1.47138	15	ENSG00000001461	NIPAL3	protein_coding	NIPA like domain containing 3 [Source:HGNC Symbol;Acc:HGNC:25233]
PSMA3-AS1	0.373719	0.399078	0.948032	0.556703	#N/A	#N/A	#N/A	0.182994	#N/A	0.173592	0.489751	0.456495	0.87256	0.383632	0.270686	0.316228	0.686947	1.03284	7.18647	#N/A	15	ENSG00000257621	PSMA3-AS1	lncRNA	PSMA3 antisense RNA 1 [Source:HGNC Symbol;Acc:HGNC:26445]
MT-ND3	0.344274	#N/A	0.966937	0.282578	0.593789	#N/A	#N/A	0.172697	0.421041	0.359864	0.539828	1.06662	0.761666	0.607163	#N/A	0.680728	2.2093	1.03709	6.60063	#N/A	15	ENSG00000198840	MT-ND3	protein_coding	mitochondrially encoded NADH:ubiquinone oxidoreductase core subunit 3 [Source:HGNC Symbol;Acc:HGNC:7458]
GNB5	#N/A	1.41232	3.22912	2.70805	#N/A	#N/A	0.169707	0.201283	#N/A	0.422113	0.697066	0.783167	1.74003	0.411781	0.511947	1.4472	0.560839	1.17518	3.86923	#N/A	15	ENSG00000069966	GNB5	protein_coding	G protein subunit beta 5 [Source:HGNC Symbol;Acc:HGNC:4401]
RNF157	4.00747	2.03962	6.3701	4.70484	#N/A	#N/A	#N/A	0.167752	1.18196	2.37724	2.85135	2.24847	5.16914	2.14348	#N/A	2.98269	3.67889	3.1699	9.93566	#N/A	15	ENSG00000141576	RNF157	protein_coding	ring finger protein 157 [Source:HGNC Symbol;Acc:HGNC:29402]
PRKY	1.1803	1.12098	1.02961	0.650656	#N/A	#N/A	#N/A	0.167366	0.186405	0.388936	0.578733	0.470492	2.3146	0.215506	#N/A	0.807613	1.46205	1.54847	4.77646	#N/A	15	ENSG00000099725	PRKY	transcribed_unitary_pseudogene	protein kinase Y-linked (pseudogene) [Source:HGNC Symbol;Acc:HGNC:9444]
CBFB	0.378819	0.276446	0.621524	#N/A	0.40853	#N/A	0.324311	0.166982	0.284859	0.341329	0.601612	0.545666	0.371546	#N/A	0.413938	0.412042	0.632822	#N/A	10.0278	#N/A	15	ENSG00000067955	CBFB	protein_coding	core-binding factor subunit beta [Source:HGNC Symbol;Acc:HGNC:1539]
SENP7	0.531143	0.455584	1.06689	0.961641	#N/A	#N/A	#N/A	0.226517	0.166652	0.311499	0.538402	0.780474	1.17316	#N/A	0.215175	0.372128	0.95248	0.709402	6.96129	#N/A	15	ENSG00000138468	SENP7	protein_coding	SUMO specific peptidase 7 [Source:HGNC Symbol;Acc:HGNC:30402]
C18orf25	0.880803	0.407452	0.883765	0.485705	#N/A	#N/A	#N/A	0.164331	0.21917	0.554453	0.737142	0.848399	0.928425	0.353344	0.602045	0.595325	#N/A	0.608146	9.98772	#N/A	15	ENSG00000152242	C18orf25	protein_coding	chromosome 18 open reading frame 25 [Source:HGNC Symbol;Acc:HGNC:28172]
FTX	0.224091	0.163889	0.774117	0.833379	#N/A	#N/A	#N/A	0.268119	#N/A	0.265758	0.542033	0.886823	0.570462	0.540255	0.310106	0.528686	0.25065	0.363627	9.64455	#N/A	15	ENSG00000230590	FTX	lncRNA	FTX transcript, XIST regulator [Source:HGNC Symbol;Acc:HGNC:37190]
DTNB	0.444982	1.07938	2.56004	2.56113	#N/A	#N/A	#N/A	0.245358	0.156814	0.307405	0.539529	0.733738	2.63142	0.356012	#N/A	0.755086	1.34077	0.45043	7.09091	#N/A	15	ENSG00000138101	DTNB	protein_coding	dystrobrevin beta [Source:HGNC Symbol;Acc:HGNC:3058]
SEMA4D	1.44819	0.156725	0.993054	0.805635	#N/A	#N/A	#N/A	#N/A	0.199268	0.225061	0.310138	0.427878	1.69402	#N/A	0.34431	0.236544	0.987988	1.15319	5.51582	1.1713	15	ENSG00000187764	SEMA4D	protein_coding	semaphorin 4D [Source:HGNC Symbol;Acc:HGNC:10732]
FAM107B	0.155456	0.75234	1.50931	0.884316	0.492618	#N/A	0.409271	#N/A	#N/A	0.60123	0.588291	0.257354	2.0621	#N/A	#N/A	0.836967	1.75168	0.723684	9.14461	2.06729	15	ENSG00000065809	FAM107B	protein_coding	family with sequence similarity 107 member B [Source:HGNC Symbol;Acc:HGNC:23726]
PPP1R2	0.523938	0.77113	1.37153	0.932924	0.388779	#N/A	#N/A	#N/A	0.155042	0.775264	0.926058	0.760837	0.719869	0.779683	0.87408	1.14643	0.337569	#N/A	11.0992	#N/A	15	ENSG00000184203	PPP1R2	protein_coding	protein phosphatase 1 regulatory inhibitor subunit 2 [Source:HGNC Symbol;Acc:HGNC:9288]
CAMKMT	0.498155	0.268522	0.636043	0.790258	#N/A	#N/A	#N/A	0.215971	#N/A	0.151702	0.335003	0.631297	0.671917	0.398907	0.16517	0.396815	0.597663	0.424251	7.92532	#N/A	15	ENSG00000143919	CAMKMT	protein_coding	calmodulin-lysine N-methyltransferase [Source:HGNC Symbol;Acc:HGNC:26276]
ZBTB20	#N/A	0.55116	1.14559	0.700229	0.23613	#N/A	#N/A	0.149463	0.323867	0.405454	0.659361	0.910751	0.944218	0.883316	0.515723	0.768928	0.841473	#N/A	9.23576	#N/A	15	ENSG00000181722	ZBTB20	protein_coding	zinc finger and BTB domain containing 20 [Source:HGNC Symbol;Acc:HGNC:13503]
CD96	2.34273	1.90407	5.91729	4.37204	#N/A	#N/A	#N/A	0.144159	0.328231	0.239625	0.304506	0.588953	4.5194	#N/A	#N/A	0.377899	2.64566	2.81456	9.10261	2.33115	15	ENSG00000153283	CD96	protein_coding	CD96 molecule [Source:HGNC Symbol;Acc:HGNC:16892]
ARID4B	0.406211	0.294586	0.832858	0.510093	#N/A	#N/A	0.239028	0.191281	#N/A	0.14219	0.241062	0.473772	0.82226	#N/A	0.304847	0.262694	0.546906	0.997367	7.58729	#N/A	15	ENSG00000054267	ARID4B	protein_coding	AT-rich interaction domain 4B [Source:HGNC Symbol;Acc:HGNC:15550]
ETS1	1.16793	2.05932	6.94524	4.36776	0.308645	#N/A	#N/A	#N/A	0.140891	0.442319	0.359564	#N/A	4.47117	#N/A	0.22053	0.662442	2.24239	2.03484	7.57044	1.94812	15	ENSG00000134954	ETS1	protein_coding	ETS proto-oncogene 1, transcription factor [Source:HGNC Symbol;Acc:HGNC:3488]
ANKH	1.26622	1.03037	2.00755	0.747667	0.32835	#N/A	#N/A	0.134752	#N/A	0.713373	0.894444	0.937902	1.26062	#N/A	0.416028	1.12473	1.64056	1.76682	8.25298	#N/A	15	ENSG00000154122	ANKH	protein_coding	ANKH inorganic pyrophosphate transport regulator [Source:HGNC Symbol;Acc:HGNC:15492]
DLGAP1-AS4	1.03476	3.21205	6.06487	4.68689	0.13353	#N/A	2.88294	#N/A	#N/A	4.2691	7.56025	3.22903	2.74788	#N/A	0.652617	6.73685	2.46687	0.599139	1.60292	#N/A	15	ENSG00000263878	DLGAP1-AS4	lncRNA	DLGAP1 antisense RNA 4 [Source:HGNC Symbol;Acc:HGNC:44333]
EPC1-AS1	0.939285	1.04842	2.9078	1.45283	0.427187	#N/A	0.131648	0.234941	#N/A	0.630999	0.994467	1.49062	0.776788	#N/A	0.654661	0.818306	0.621576	#N/A	9.26812	#N/A	15	ENSG00000229327	EPC1-AS1	lncRNA	EPC1 antisense RNA 1 [Source:HGNC Symbol;Acc:HGNC:50717]
CTC1	0.224856	0.742263	2.06044	1.14461	#N/A	#N/A	#N/A	0.262613	#N/A	0.127749	0.355381	0.685716	1.88746	#N/A	0.532524	0.430785	0.779512	0.5465	9.00193	1.41385	15	ENSG00000178971	CTC1	protein_coding	CST telomere replication complex component 1 [Source:HGNC Symbol;Acc:HGNC:26169]
TMC8	0.838632	0.823673	2.43873	1.27738	#N/A	#N/A	#N/A	0.16322	0.126228	0.134841	0.314979	0.529252	1.99866	0.326578	#N/A	#N/A	1.83163	1.3497	9.10336	1.26913	15	ENSG00000167895	TMC8	protein_coding	transmembrane channel like 8 [Source:HGNC Symbol;Acc:HGNC:20474]
FUT8	#N/A	1.45668	3.4176	2.45859	0.399843	#N/A	0.105693	0.242418	#N/A	0.71791	0.93321	1.27651	2.68401	0.382597	0.763167	1.39447	1.26887	#N/A	8.33391	#N/A	15	ENSG00000033170	FUT8	protein_coding	fucosyltransferase 8 [Source:HGNC Symbol;Acc:HGNC:4019]
TPBG#146242	4.39077	1.04452	1.12596	2.48317	0.0840476	#N/A	3.27736	#N/A	2.86773	2.83119	2.741	2.64681	#N/A	0.719458	#N/A	3.87553	1.04095	0.324843	0.853086	#N/A	15	ENSG00000146242	TPBG	protein_coding	trophoblast glycoprotein [Source:HGNC Symbol;Acc:HGNC:12004]
SEMA5A	4.60247	2.85539	6.84035	5.55373	#N/A	#N/A	2.53288	#N/A	#N/A	4.54509	5.44853	2.69315	5.42768	7.37957	4.03161	6.66764	#N/A	3.60263	6.87847	#N/A	14	ENSG00000112902	SEMA5A	protein_coding	semaphorin 5A [Source:HGNC Symbol;Acc:HGNC:10736]
RFX8	5.43201	1.91621	3.75249	4.7977	#N/A	#N/A	2.29664	#N/A	#N/A	3.67213	2.92188	3.29623	4.50633	#N/A	3.30742	4.09798	2.11895	3.7638	3.73629	#N/A	14	ENSG00000196460	RFX8	protein_coding	regulatory factor X8 [Source:HGNC Symbol;Acc:HGNC:37253]
LINC00381	3.77354	2.28643	4.57686	3.7374	#N/A	#N/A	#N/A	#N/A	1.81635	2.02957	2.12399	2.78115	7.59622	#N/A	3.34666	4.13856	2.75201	1.98359	5.48068	#N/A	14	ENSG00000226240	LINC00381	lncRNA	long intergenic non-protein coding RNA 381 [Source:HGNC Symbol;Acc:HGNC:42708]
ADAM12	4.6602	2.44551	5.75286	4.87984	2.64722	#N/A	4.12083	#N/A	#N/A	2.87944	2.04009	1.77083	3.4501	#N/A	#N/A	2.31413	2.59448	2.71403	6.29617	#N/A	14	ENSG00000148848	ADAM12	protein_coding	ADAM metallopeptidase domain 12 [Source:HGNC Symbol;Acc:HGNC:190]
SNTG2#172554	#N/A	1.59765	7.00058	4.60628	#N/A	#N/A	#N/A	#N/A	2.84784	2.5444	3.75257	2.26802	4.39636	3.09274	4.10352	3.84528	1.97136	3.32674	7.70387	#N/A	14	ENSG00000172554	SNTG2	protein_coding	syntrophin gamma 2 [Source:HGNC Symbol;Acc:HGNC:13741]
PACRG	2.2172	1.74732	5.78329	1.83139	#N/A	#N/A	#N/A	#N/A	#N/A	1.71243	2.40573	1.66047	3.31881	2.42122	3.50824	2.77871	1.54198	2.45364	5.14612	#N/A	14	ENSG00000112530	PACRG	protein_coding	parkin coregulated [Source:HGNC Symbol;Acc:HGNC:19152]
ADAM19	#N/A	1.52937	2.78534	4.61444	2.07896	#N/A	3.52084	#N/A	#N/A	3.24447	3.50947	2.54782	2.34319	2.27161	1.85104	5.1288	#N/A	#N/A	10.9435	2.30447	14	ENSG00000135074	ADAM19	protein_coding	ADAM metallopeptidase domain 19 [Source:HGNC Symbol;Acc:HGNC:197]
LINC01259	4.0838	2.04817	6.14419	4.90835	#N/A	#N/A	#N/A	#N/A	1.56146	1.56305	1.87169	1.48689	5.28865	2.50358	#N/A	2.90603	2.57418	2.53734	5.83385	#N/A	14	ENSG00000249667	LINC01259	lncRNA	long intergenic non-protein coding RNA 1259 [Source:HGNC Symbol;Acc:HGNC:49899]
#271893	3.30094	1.71998	6.9411	4.32006	#N/A	#N/A	#N/A	#N/A	#N/A	2.45578	2.74731	1.47989	3.59132	2.08453	#N/A	3.93992	2.62713	3.59824	6.53374	1.47633	14	ENSG00000271893		lncRNA	novel transcript
TMEM272	3.53065	1.45289	4.20369	3.66009	#N/A	#N/A	#N/A	#N/A	#N/A	3.86066	3.8127	1.56519	3.69388	1.93219	3.32641	5.13008	2.19332	1.64191	4.97843	#N/A	14	ENSG00000281106	TMEM272	protein_coding	transmembrane protein 272 [Source:HGNC Symbol;Acc:HGNC:26737]
HRH4	3.12002	2.16554	4.60209	2.45698	#N/A	#N/A	3.15986	#N/A	#N/A	3.36379	2.41801	1.89685	3.61898	#N/A	2.19151	5.68642	2.91793	1.41753	2.49461	#N/A	14	ENSG00000134489	HRH4	protein_coding	histamine receptor H4 [Source:HGNC Symbol;Acc:HGNC:17383]
RFPL2	4.06406	1.3512	2.25107	2.92957	#N/A	#N/A	1.66323	#N/A	#N/A	2.59713	3.2346	1.82433	3.13558	4.33942	1.86421	5.15443	#N/A	1.9997	3.78684	#N/A	14	ENSG00000128253	RFPL2	protein_coding	ret finger protein like 2 [Source:HGNC Symbol;Acc:HGNC:9979]
LINC01725	#N/A	1.3496	4.70034	4.22942	#N/A	#N/A	#N/A	#N/A	1.29235	3.67142	4.14467	3.00166	1.71119	2.55283	3.97539	4.70377	#N/A	2.36974	7.03363	3.04726	14	ENSG00000233008	LINC01725	lncRNA	long intergenic non-protein coding RNA 1725 [Source:HGNC Symbol;Acc:HGNC:52513]
DCDC1	1.5109	1.25848	5.19447	2.53938	#N/A	#N/A	#N/A	#N/A	1.79273	1.91113	3.02431	2.74979	2.03718	2.16605	1.52305	2.79705	#N/A	1.35472	4.45915	#N/A	14	ENSG00000170959	DCDC1	protein_coding	doublecortin domain containing 1 [Source:HGNC Symbol;Acc:HGNC:20625]
NCMAP-DT	2.25382	2.20495	3.11264	3.50959	#N/A	#N/A	#N/A	#N/A	#N/A	3.31641	3.45965	1.75968	2.43815	#N/A	1.39349	4.39007	3.13665	1.71467	4.05156	1.24516	14	ENSG00000264443	NCMAP-DT	lncRNA	NCMAP divergent transcript [Source:HGNC Symbol;Acc:HGNC:54327]
FGF9	1.2295	1.27212	3.30674	2.54716	#N/A	#N/A	#N/A	#N/A	2.16892	1.40676	1.72669	1.55553	1.8126	3.04375	#N/A	2.45603	1.88484	2.96755	4.26794	#N/A	14	ENSG00000102678	FGF9	protein_coding	fibroblast growth factor 9 [Source:HGNC Symbol;Acc:HGNC:3687]
LEF1-AS1	2.88811	#N/A	6.36305	4.17395	#N/A	#N/A	#N/A	#N/A	1.21891	2.9069	3.67892	1.73237	4.37474	#N/A	3.67324	3.97202	1.928	1.74327	7.75896	2.17504	14	ENSG00000232021	LEF1-AS1	lncRNA	LEF1 antisense RNA 1 [Source:HGNC Symbol;Acc:HGNC:40339]
LGALS3BP	2.04701	1.87803	1.20554	2.47456	1.86535	#N/A	#N/A	#N/A	1.21604	3.12328	1.30877	#N/A	2.32904	1.93043	#N/A	3.78314	2.96883	2.44846	3.84905	#N/A	14	ENSG00000108679	LGALS3BP	protein_coding	galectin 3 binding protein [Source:HGNC Symbol;Acc:HGNC:6564]
#287292	1.20133	2.24696	6.43017	4.31976	#N/A	#N/A	#N/A	#N/A	1.69753	1.75501	2.03663	2.11697	4.29214	3.52825	#N/A	4.38922	3.27977	2.93747	8.31528	#N/A	14	ENSG00000287292		lncRNA	novel transcript
#250354	1.60265	2.11462	5.49873	3.50777	#N/A	#N/A	#N/A	#N/A	1.17896	1.25359	1.67789	2.2231	3.29084	3.07535	#N/A	3.15183	2.55593	2.03107	6.47685	#N/A	14	ENSG00000250354		lncRNA	novel transcript
ZDHHC11B	3.59262	2.76574	4.62964	5.29969	#N/A	#N/A	2.19744	#N/A	#N/A	1.84286	2.30277	1.17003	3.70786	1.64675	#N/A	2.1253	3.01728	1.81866	3.76424	#N/A	14	ENSG00000206077	ZDHHC11B	protein_coding	zinc finger DHHC-type containing 11B [Source:HGNC Symbol;Acc:HGNC:32962]
GPRASP1	1.38866	1.38356	3.25528	4.17703	#N/A	#N/A	#N/A	#N/A	1.22215	1.19586	1.94228	1.42034	3.8921	1.38212	#N/A	1.1615	1.55502	2.14665	5.97517	#N/A	14	ENSG00000198932	GPRASP1	protein_coding	G protein-coupled receptor associated sorting protein 1 [Source:HGNC Symbol;Acc:HGNC:24834]
AQP3	4.17196	3.62761	6.90738	6.59758	2.09688	#N/A	1.12338	#N/A	#N/A	3.8396	1.89813	1.04856	7.23204	#N/A	#N/A	6.04174	4.02197	#N/A	6.0323	5.03858	14	ENSG00000165272	AQP3	protein_coding	aquaporin 3 (Gill blood group) [Source:HGNC Symbol;Acc:HGNC:636]
SNTG2-AS1	1.98077	2.53548	5.69059	5.61971	#N/A	#N/A	#N/A	#N/A	4.27486	3.37819	2.70452	1.71977	5.50665	3.63577	3.76275	7.65932	#N/A	1.04403	3.86584	#N/A	14	ENSG00000235688	SNTG2-AS1	lncRNA	SNTG2 antisense RNA 1 [Source:HGNC Symbol;Acc:HGNC:54058]
PLCL1	3.35753	1.0406	1.79542	1.45447	#N/A	#N/A	#N/A	#N/A	#N/A	1.78941	2.23234	1.93407	2.75745	1.65526	1.46416	2.98992	3.17128	2.89754	11.6865	#N/A	14	ENSG00000115896	PLCL1	protein_coding	phospholipase C like 1 (inactive) [Source:HGNC Symbol;Acc:HGNC:9063]
#272477	3.043	1.03117	3.21145	3.2728	#N/A	#N/A	#N/A	#N/A	1.62108	1.32077	1.84881	1.54244	1.49475	1.77039	#N/A	1.21872	1.81337	2.93528	5.01069	#N/A	14	ENSG00000272477		lncRNA	novel transcript, sense intronic to SATB1
OCM	2.40171	1.00677	1.30255	1.4168	#N/A	#N/A	#N/A	#N/A	#N/A	1.87144	2.29569	1.80156	1.88755	1.97332	2.21862	3.30237	1.9937	2.36288	4.74976	#N/A	14	ENSG00000122543	OCM	protein_coding	oncomodulin [Source:HGNC Symbol;Acc:HGNC:8105]
CD82	#N/A	1.46897	1.59994	3.25834	1.53184	#N/A	1.24255	#N/A	#N/A	1.9313	1.61166	0.997704	2.43668	#N/A	1.12397	4.16204	1.98886	1.26161	3.88662	#N/A	14	ENSG00000085117	CD82	protein_coding	CD82 molecule [Source:HGNC Symbol;Acc:HGNC:6210]
SLC22A17	2.60124	#N/A	4.3755	3.52417	#N/A	#N/A	#N/A	#N/A	2.6072	2.97623	2.57304	0.996433	3.61733	1.80431	3.95919	3.89517	1.50273	1.23413	3.4375	#N/A	14	ENSG00000092096	SLC22A17	protein_coding	solute carrier family 22 member 17 [Source:HGNC Symbol;Acc:HGNC:23095]
#250820	1.35997	1.48574	3.50405	2.76114	#N/A	#N/A	#N/A	#N/A	#N/A	2.09689	2.16559	1.43159	2.89868	3.81694	0.97955	3.04019	1.88277	1.46767	5.48272	#N/A	14	ENSG00000250820		lncRNA	novel transcript, sense overlapping to THOC3
EXPH5	1.76123	1.07453	2.34456	3.61229	#N/A	#N/A	#N/A	#N/A	1.4776	1.65333	2.00728	1.35931	#N/A	1.73258	1.39955	0.961125	1.19896	1.92262	4.44005	#N/A	14	ENSG00000110723	EXPH5	protein_coding	exophilin 5 [Source:HGNC Symbol;Acc:HGNC:30578]
RNF212	1.22302	1.25948	2.73771	2.03468	#N/A	#N/A	#N/A	#N/A	0.957205	0.997733	1.48776	1.21686	1.99838	2.35436	#N/A	1.43835	1.99487	1.93282	3.65765	#N/A	14	ENSG00000178222	RNF212	protein_coding	ring finger protein 212 [Source:HGNC Symbol;Acc:HGNC:27729]
EPHA1#146904	3.23392	#N/A	2.14536	1.46876	#N/A	#N/A	#N/A	#N/A	1.04136	2.54226	4.27528	1.97538	0.945625	2.8995	2.43943	3.93965	1.59208	1.27792	4.18773	#N/A	14	ENSG00000146904	EPHA1	protein_coding	EPH receptor A1 [Source:HGNC Symbol;Acc:HGNC:3385]
#236990	2.70763	1.28162	2.73028	#N/A	#N/A	#N/A	2.80495	#N/A	#N/A	2.64725	2.65329	1.25144	3.38471	1.43852	2.04164	4.98196	2.66787	0.911725	2.34214	#N/A	14	ENSG00000236990		lncRNA	novel transcript (FLJ31241)
MBOAT4	3.15565	1.09875	2.87422	2.87523	#N/A	#N/A	#N/A	#N/A	#N/A	1.07786	1.32437	1.78389	1.63621	1.52186	0.892327	1.99261	1.34168	1.69989	4.51336	#N/A	14	ENSG00000177669	MBOAT4	protein_coding	membrane bound O-acyltransferase domain containing 4 [Source:HGNC Symbol;Acc:HGNC:32311]
#271964	3.43229	1.11268	4.77196	3.10656	#N/A	#N/A	#N/A	#N/A	0.879387	1.28342	1.68178	0.928662	2.79046	1.8126	#N/A	2.35228	1.68667	2.46923	4.05285	#N/A	14	ENSG00000271964		lncRNA	novel transcript, antisense to RFTN1
MID2	1.88811	2.0715	5.71951	4.23217	#N/A	#N/A	#N/A	#N/A	0.873029	1.08477	1.49831	1.2147	6.04557	2.64281	#N/A	2.25839	2.18929	2.10329	5.44637	#N/A	14	ENSG00000080561	MID2	protein_coding	midline 2 [Source:HGNC Symbol;Acc:HGNC:7096]
LINC02954	2.62747	1.32846	3.99446	2.05566	#N/A	#N/A	1.22998	0.94743	#N/A	0.997698	1.03958	0.867649	1.40081	#N/A	#N/A	2.93085	1.38653	0.969036	2.13684	#N/A	14	ENSG00000256733	LINC02954	lncRNA	long intergenic non-protein coding RNA 2954 [Source:HGNC Symbol;Acc:HGNC:55972]
ADTRP	2.94118	1.70933	4.95831	2.78666	#N/A	#N/A	#N/A	#N/A	0.865529	4.2095	3.89051	2.79176	4.3161	2.52646	3.72306	4.84005	1.92	#N/A	6.68499	#N/A	14	ENSG00000111863	ADTRP	protein_coding	androgen dependent TFPI regulating protein [Source:HGNC Symbol;Acc:HGNC:21214]
OBSCN	1.30035	1.29946	4.46738	3.92306	#N/A	#N/A	#N/A	#N/A	0.865142	1.16788	1.69625	1.34173	3.0793	0.910955	1.31222	1.49169	#N/A	2.32238	7.67553	#N/A	14	ENSG00000154358	OBSCN	protein_coding	obscurin, cytoskeletal calmodulin and titin-interacting RhoGEF [Source:HGNC Symbol;Acc:HGNC:15719]
#226530	0.853903	1.63718	6.3098	4.38999	#N/A	#N/A	#N/A	#N/A	1.27327	2.81334	3.69081	2.16118	5.01303	2.78635	#N/A	1.34838	1.72516	3.40412	4.64175	#N/A	14	ENSG00000226530		lncRNA	novel transcript
#286020	3.0206	1.25252	3.52009	1.41935	#N/A	#N/A	#N/A	#N/A	#N/A	1.86118	2.47468	2.47995	2.30624	1.5563	0.8023	2.99033	2.41738	1.84934	5.04121	#N/A	14	ENSG00000286020		lncRNA	novel transcript, antisense to PLCL1
GPA33	2.26281	1.4031	4.48578	1.2687	#N/A	#N/A	#N/A	#N/A	0.799569	0.909314	1.71525	1.36492	3.65485	#N/A	1.67659	2.16579	1.95877	2.54823	5.45279	#N/A	14	ENSG00000143167	GPA33	protein_coding	glycoprotein A33 [Source:HGNC Symbol;Acc:HGNC:4445]
RIC3	#N/A	2.09191	6.05125	4.18864	0.798749	#N/A	#N/A	#N/A	1.03926	1.62569	1.96493	1.53311	4.24245	0.830848	3.13758	3.81177	1.87464	#N/A	8.54345	#N/A	14	ENSG00000166405	RIC3	protein_coding	RIC3 acetylcholine receptor chaperone [Source:HGNC Symbol;Acc:HGNC:30338]
LINC01362	#N/A	1.97915	4.0491	4.57168	#N/A	#N/A	0.798061	#N/A	#N/A	3.20124	3.26162	2.05745	4.43604	2.84835	2.84515	4.44847	1.36092	2.80697	5.27144	#N/A	14	ENSG00000230817	LINC01362	lncRNA	long intergenic non-protein coding RNA 1362 [Source:HGNC Symbol;Acc:HGNC:50596]
BAG3	2.10524	0.79524	0.935897	1.32051	#N/A	#N/A	#N/A	#N/A	#N/A	1.4171	1.33248	1.00515	0.854849	1.08871	1.56103	2.67172	1.9499	1.28344	5.76286	#N/A	14	ENSG00000151929	BAG3	protein_coding	BAG cochaperone 3 [Source:HGNC Symbol;Acc:HGNC:939]
#287975	#N/A	2.43851	5.82105	3.96031	#N/A	#N/A	0.79083	#N/A	1.68403	2.88235	3.51606	2.47246	5.09751	3.48698	1.36074	2.94094	1.63045	#N/A	4.95497	#N/A	14	ENSG00000287975		lncRNA	novel transcript
LINC02595	4.21597	2.5646	5.96676	3.29962	#N/A	#N/A	0.785752	#N/A	#N/A	1.25772	1.40069	1.76605	6.47882	#N/A	2.86591	4.71615	1.78469	4.55143	2.14889	#N/A	14	ENSG00000231566	LINC02595	lncRNA	long intergenic non-protein coding RNA 2595 [Source:HGNC Symbol;Acc:HGNC:53946]
GTF2IRD1	1.92595	1.15569	1.81233	2.2746	#N/A	#N/A	0.762987	#N/A	#N/A	2.10612	3.76331	1.52338	1.45724	#N/A	1.47279	2.96016	2.16161	1.28758	3.72145	#N/A	14	ENSG00000006704	GTF2IRD1	protein_coding	GTF2I repeat domain containing 1 [Source:HGNC Symbol;Acc:HGNC:4661]
PLEKHG5	3.64272	1.99894	4.36559	3.63351	#N/A	#N/A	#N/A	#N/A	0.955894	1.46503	1.76964	1.94096	2.5412	2.0241	0.754633	2.81302	1.08441	#N/A	4.21021	#N/A	14	ENSG00000171680	PLEKHG5	protein_coding	pleckstrin homology and RhoGEF domain containing G5 [Source:HGNC Symbol;Acc:HGNC:29105]
UXS1	1.05276	0.784571	1.15066	1.33086	#N/A	#N/A	#N/A	#N/A	#N/A	0.908469	0.896169	0.864063	1.63186	#N/A	0.74326	1.23269	1.71268	1.525	4.25215	1.48684	14	ENSG00000115652	UXS1	protein_coding	UDP-glucuronate decarboxylase 1 [Source:HGNC Symbol;Acc:HGNC:17729]
#227914	2.04148	1.90061	7.12799	4.53122	#N/A	#N/A	#N/A	0.733909	#N/A	2.92906	2.85811	3.91374	3.60396	#N/A	1.96969	4.08338	2.77815	1.06501	2.52316	#N/A	14	ENSG00000227914		lncRNA	novel transcript
HOOK1	0.733415	1.85579	4.47192	4.67715	#N/A	#N/A	#N/A	#N/A	1.16766	2.10395	3.09133	1.55463	4.70312	2.13036	#N/A	3.62976	1.92913	1.42282	5.93679	#N/A	14	ENSG00000134709	HOOK1	protein_coding	hook microtubule tethering protein 1 [Source:HGNC Symbol;Acc:HGNC:19884]
#227705	2.70608	2.3289	5.61725	4.79044	#N/A	#N/A	#N/A	0.711918	#N/A	4.80745	5.05358	2.98099	5.05246	1.58644	6.13794	5.86497	3.80091	#N/A	4.70012	#N/A	14	ENSG00000227705		lncRNA	novel transcript, antisense to TSHZ2
#285730	1.74478	0.711523	1.52411	1.32291	#N/A	#N/A	0.839513	#N/A	#N/A	1.52022	1.6132	1.57951	0.852029	#N/A	0.939272	1.7573	1.31978	2.39673	5.38484	#N/A	14	ENSG00000285730		lncRNA	novel transcript
F5	3.98203	#N/A	#N/A	4.92078	0.675889	#N/A	1.26072	#N/A	#N/A	4.1687	3.11719	2.41743	3.70083	#N/A	2.66079	4.26291	2.46238	2.72364	6.26279	1.74101	14	ENSG00000198734	F5	protein_coding	coagulation factor V [Source:HGNC Symbol;Acc:HGNC:3542]
TLE2	2.76896	1.61373	4.39699	3.57999	#N/A	#N/A	#N/A	#N/A	0.87537	0.674329	0.866633	0.793461	4.25085	1.36838	#N/A	1.21389	1.90063	2.1864	5.96056	#N/A	14	ENSG00000065717	TLE2	protein_coding	TLE family member 2, transcriptional corepressor [Source:HGNC Symbol;Acc:HGNC:11838]
LINC02520	3.58834	2.26479	5.20371	4.07432	#N/A	#N/A	0.855334	#N/A	#N/A	0.670672	1.04341	1.05104	3.66243	2.27743	#N/A	3.25027	2.23602	1.98576	6.24028	#N/A	14	ENSG00000204110	LINC02520	lncRNA	long intergenic non-protein coding RNA 2520 [Source:HGNC Symbol;Acc:HGNC:53511]
NEXMIF	#N/A	2.36616	4.51953	3.40657	#N/A	#N/A	#N/A	0.668431	1.92937	2.25834	2.6637	1.85364	3.29912	3.00992	3.14902	3.1763	1.8452	#N/A	6.72129	#N/A	14	ENSG00000050030	NEXMIF	protein_coding	neurite extension and migration factor [Source:HGNC Symbol;Acc:HGNC:29433]
LNCRNA-IUR	#N/A	1.49722	4.04293	1.47461	#N/A	#N/A	#N/A	0.662271	0.748147	1.85847	2.16897	2.22923	2.14552	#N/A	2.27843	2.69398	2.23269	2.9356	7.40055	#N/A	14	ENSG00000245552	LNCRNA-IUR	lncRNA	lncRNA imatinib upregulated [Source:HGNC Symbol;Acc:HGNC:55755]
FAM201A	4.57872	3.53563	4.51156	4.80046	#N/A	#N/A	0.659834	#N/A	0.885434	3.02222	3.40846	2.50906	5.49376	#N/A	#N/A	5.39671	1.7269	0.981567	2.90637	#N/A	14	ENSG00000204860	FAM201A	lncRNA	family with sequence similarity 201 member A [Source:HGNC Symbol;Acc:HGNC:27239]
KCNA2	2.9084	2.8727	5.70112	8.92725	0.936495	#N/A	1.13973	#N/A	#N/A	2.19592	2.30003	1.29421	3.87747	#N/A	0.654254	4.33113	2.20731	#N/A	4.639	#N/A	14	ENSG00000177301	KCNA2	protein_coding	potassium voltage-gated channel subfamily A member 2 [Source:HGNC Symbol;Acc:HGNC:6220]
CCDC196	0.641467	1.76531	5.51925	2.75679	#N/A	#N/A	#N/A	0.661182	0.6485	0.871921	1.37189	1.74241	3.49773	1.93413	#N/A	1.68101	2.15103	#N/A	6.01016	#N/A	14	ENSG00000196553	CCDC196	protein_coding	coiled-coil domain containing 196 [Source:HGNC Symbol;Acc:HGNC:20100]
MYC	#N/A	1.89938	0.932178	2.38675	0.656009	#N/A	#N/A	#N/A	0.6379	2.90291	2.14307	#N/A	1.4816	1.60855	#N/A	4.1758	2.76629	1.34477	6.75762	1.42907	14	ENSG00000136997	MYC	protein_coding	MYC proto-oncogene, bHLH transcription factor [Source:HGNC Symbol;Acc:HGNC:7553]
DIP2C	1.74948	2.0011	5.94378	4.07838	#N/A	#N/A	#N/A	#N/A	#N/A	1.16791	1.49841	1.46226	5.13654	2.04061	0.634667	2.11882	2.39878	1.73044	8.26833	#N/A	14	ENSG00000151240	DIP2C	protein_coding	disco interacting protein 2 homolog C [Source:HGNC Symbol;Acc:HGNC:29150]
#237343	1.4765	2.25635	5.01223	3.83406	0.651726	#N/A	#N/A	#N/A	#N/A	0.787591	0.736628	#N/A	3.91988	0.977947	0.628335	1.5601	3.84947	2.46973	6.19481	#N/A	14	ENSG00000237343		lncRNA	novel transcript
#286865	3.15634	2.10297	4.93308	5.57153	#N/A	#N/A	#N/A	0.610151	#N/A	4.84726	4.22599	4.41914	5.16621	#N/A	6.46559	5.49001	3.12576	#N/A	4.86508	1.45034	14	ENSG00000286865		lncRNA	novel transcript, antisense to TSHZ2
GCNT4	4.30346	2.37055	5.84997	4.1549	0.610107	#N/A	#N/A	#N/A	#N/A	2.35759	2.38116	2.0407	5.28872	#N/A	2.0896	3.98189	2.99553	3.34442	5.19523	#N/A	14	ENSG00000176928	GCNT4	protein_coding	glucosaminyl (N-acetyl) transferase 4 [Source:HGNC Symbol;Acc:HGNC:17973]
GPR34	1.41444	1.42522	1.97146	1.90728	0.824714	#N/A	0.607339	#N/A	#N/A	1.18433	1.16701	1.43122	1.99323	#N/A	#N/A	2.27715	1.50479	0.981968	5.97376	#N/A	14	ENSG00000171659	GPR34	protein_coding	G protein-coupled receptor 34 [Source:HGNC Symbol;Acc:HGNC:4490]
C21orf62#205929	0.84373	1.4479	5.2935	2.05122	#N/A	#N/A	#N/A	0.582103	#N/A	0.930034	1.20025	1.48719	3.46179	1.32954	#N/A	0.851708	1.4352	1.53147	4.22101	#N/A	14	ENSG00000205929	C21orf62	protein_coding	chromosome 21 open reading frame 62 [Source:HGNC Symbol;Acc:HGNC:1305]
#286417	2.50793	1.97743	5.87505	3.61368	#N/A	#N/A	#N/A	0.579027	0.639114	0.934271	1.27895	1.69917	2.4068	1.50177	#N/A	1.6115	#N/A	1.13254	7.83768	#N/A	14	ENSG00000286417		lncRNA	novel transcript, antisense to SUPT3H
SLC17A3	4.98159	1.83716	6.08634	2.75527	#N/A	#N/A	1.96263	#N/A	1.11521	#N/A	1.32178	1.7035	4.59278	1.53466	#N/A	1.23601	1.17324	0.571964	1.67217	#N/A	14	ENSG00000124564	SLC17A3	protein_coding	solute carrier family 17 member 3 [Source:HGNC Symbol;Acc:HGNC:10931]
SATB1	2.57285	0.817471	1.28056	2.20237	#N/A	#N/A	#N/A	#N/A	1.26172	1.12995	1.30318	0.571637	1.32068	1.18801	#N/A	0.65206	1.90288	2.62267	5.97431	#N/A	14	ENSG00000182568	SATB1	protein_coding	SATB homeobox 1 [Source:HGNC Symbol;Acc:HGNC:10541]
ZMIZ1-AS1	3.34121	0.568761	1.22105	1.29521	#N/A	#N/A	0.750806	#N/A	#N/A	2.7711	3.10825	2.2724	0.842658	1.44924	2.84998	3.43898	#N/A	1.67825	4.65824	#N/A	14	ENSG00000224596	ZMIZ1-AS1	lncRNA	ZMIZ1 antisense RNA 1 [Source:HGNC Symbol;Acc:HGNC:27433]
ZNF563	0.997736	1.66093	2.90601	2.17115	#N/A	#N/A	#N/A	#N/A	0.561595	1.5246	1.61501	1.1527	2.17011	#N/A	1.54573	1.6774	1.50496	2.66499	6.1565	#N/A	14	ENSG00000188868	ZNF563	protein_coding	zinc finger protein 563 [Source:HGNC Symbol;Acc:HGNC:30498]
ATG9B	2.14677	1.60671	3.93093	3.38758	#N/A	#N/A	#N/A	#N/A	0.557344	2.07574	2.44288	1.99256	4.55963	#N/A	1.70193	3.70751	2.22868	1.80506	4.2937	#N/A	14	ENSG00000181652	ATG9B	protein_coding	autophagy related 9B [Source:HGNC Symbol;Acc:HGNC:21899]
MICU3	#N/A	1.9307	6.45476	4.14562	#N/A	#N/A	#N/A	#N/A	0.556735	2.23894	2.79269	2.0224	3.76128	1.36475	0.975765	0.662904	0.785515	2.15988	7.69338	#N/A	14	ENSG00000155970	MICU3	protein_coding	mitochondrial calcium uptake family member 3 [Source:HGNC Symbol;Acc:HGNC:27820]
KSR2	0.659558	1.08145	2.29605	0.897818	#N/A	#N/A	0.55552	#N/A	0.767206	0.715134	0.858874	1.10795	0.856774	#N/A	1.29059	1.18954	#N/A	1.1548	3.76751	#N/A	14	ENSG00000171435	KSR2	protein_coding	kinase suppressor of ras 2 [Source:HGNC Symbol;Acc:HGNC:18610]
#237773	1.53226	0.54777	#N/A	1.7332	0.612711	#N/A	0.923244	#N/A	#N/A	1.15836	1.35318	1.02303	0.772909	#N/A	0.966146	2.0858	2.27804	2.15892	7.66268	#N/A	14	ENSG00000237773		lncRNA	novel transcript
CBR3	0.542324	0.930204	3.04476	1.60938	#N/A	#N/A	#N/A	#N/A	0.815756	2.16757	2.53729	1.75184	0.662532	1.34918	1.49177	2.50991	#N/A	1.58938	6.12267	#N/A	14	ENSG00000159231	CBR3	protein_coding	carbonyl reductase 3 [Source:HGNC Symbol;Acc:HGNC:1549]
SAP30-DT	1.74426	1.68337	2.15592	2.32238	1.47885	#N/A	1.54368	#N/A	#N/A	0.606762	0.542001	#N/A	1.22873	#N/A	1.03986	1.50106	1.23713	3.57767	3.161	#N/A	14	ENSG00000272870	SAP30-DT	lncRNA	SAP30 divergent transcript [Source:HGNC Symbol;Acc:HGNC:54424]
UST-AS2	#N/A	1.96426	3.78868	0.833738	0.539118	#N/A	2.06883	0.764092	0.866678	0.97689	1.31348	1.68569	#N/A	1.98181	#N/A	0.575755	#N/A	2.16701	4.54987	#N/A	14	ENSG00000236591	UST-AS2	lncRNA	UST antisense RNA 2 [Source:HGNC Symbol;Acc:HGNC:40803]
PKIA	0.534356	2.44036	5.96816	4.11339	0.787209	#N/A	#N/A	#N/A	#N/A	2.23696	2.24569	2.00178	3.75061	#N/A	2.41175	3.88917	2.56964	2.50822	8.70342	#N/A	14	ENSG00000171033	PKIA	protein_coding	cAMP-dependent protein kinase inhibitor alpha [Source:HGNC Symbol;Acc:HGNC:9017]
TMEM220	0.525711	0.683628	1.56848	1.51139	#N/A	#N/A	#N/A	#N/A	0.533465	1.17143	1.7261	1.67666	#N/A	1.60772	1.16333	0.917214	0.995877	1.44317	7.11665	#N/A	14	ENSG00000187824	TMEM220	protein_coding	transmembrane protein 220 [Source:HGNC Symbol;Acc:HGNC:33757]
#269802	2.91206	1.81653	5.51014	4.28435	#N/A	#N/A	#N/A	#N/A	0.519601	2.01531	2.04945	1.28812	3.36531	0.985652	#N/A	3.91967	2.50243	2.48654	5.47992	#N/A	14	ENSG00000269802		lncRNA	novel transcript, antisense to CLPP
MAST4	#N/A	2.27006	6.4414	4.67901	0.517547	#N/A	#N/A	#N/A	#N/A	2.72381	2.76022	2.07248	3.35848	0.576939	1.26999	2.75611	2.27902	1.53968	5.54539	#N/A	14	ENSG00000069020	MAST4	protein_coding	microtubule associated serine/threonine kinase family member 4 [Source:HGNC Symbol;Acc:HGNC:19037]
TMEM156	#N/A	2.05404	4.9546	4.18081	0.758964	#N/A	0.941144	#N/A	0.867436	0.955946	1.1459	1.43646	1.33797	#N/A	0.512572	0.972136	0.968449	#N/A	6.72591	#N/A	14	ENSG00000121895	TMEM156	protein_coding	transmembrane protein 156 [Source:HGNC Symbol;Acc:HGNC:26260]
DIRC3	0.497043	1.08361	2.09647	1.74969	0.537573	#N/A	#N/A	#N/A	#N/A	1.98243	2.36117	1.60817	2.48436	1.55865	1.06643	0.75292	#N/A	2.19795	6.52572	#N/A	14	ENSG00000231672	DIRC3	lncRNA	disrupted in renal carcinoma 3 [Source:HGNC Symbol;Acc:HGNC:17805]
PHF19	2.69147	1.12388	1.66797	#N/A	0.698809	#N/A	0.487104	#N/A	#N/A	0.892542	0.919387	0.634101	1.69721	#N/A	0.864859	1.4593	1.90923	1.41306	7.66864	#N/A	14	ENSG00000119403	PHF19	protein_coding	PHD finger protein 19 [Source:HGNC Symbol;Acc:HGNC:24566]
HKDC1	4.33705	2.26924	6.80568	4.97623	0.485594	#N/A	#N/A	#N/A	#N/A	2.34097	2.65287	1.67771	4.9777	#N/A	1.81169	4.19512	3.1659	4.16772	5.23117	#N/A	14	ENSG00000156510	HKDC1	protein_coding	hexokinase domain containing 1 [Source:HGNC Symbol;Acc:HGNC:23302]
#254757	2.81053	1.9488	2.86815	5.44013	#N/A	#N/A	0.474518	#N/A	#N/A	3.38451	4.26131	3.94509	5.69283	#N/A	1.38368	3.75048	1.74426	1.48056	2.46812	#N/A	14	ENSG00000254757		lncRNA	novel transcript
#285797	#N/A	2.22952	4.72481	3.54906	0.857981	#N/A	0.47133	#N/A	#N/A	4.99635	4.54002	3.71279	6.08426	2.81497	2.956	5.98362	2.22479	#N/A	6.09988	#N/A	14	ENSG00000285797		lncRNA	novel transcript
WDR64	1.2548	2.53413	5.38741	3.3452	0.567879	#N/A	#N/A	0.470328	0.99116	2.19374	3.27812	2.43933	3.79631	1.62305	#N/A	4.67653	#N/A	#N/A	5.084	#N/A	14	ENSG00000162843	WDR64	protein_coding	WD repeat domain 64 [Source:HGNC Symbol;Acc:HGNC:26570]
CXCR5	#N/A	1.82099	6.91178	4.97173	#N/A	#N/A	#N/A	#N/A	0.734796	0.469842	0.697131	1.17584	4.08008	#N/A	1.49528	0.766925	1.48263	3.43461	6.22319	3.04284	14	ENSG00000160683	CXCR5	protein_coding	C-X-C motif chemokine receptor 5 [Source:HGNC Symbol;Acc:HGNC:1060]
ZBTB20-AS5	#N/A	1.05412	3.37135	1.15595	#N/A	#N/A	#N/A	0.467595	0.482672	0.573902	0.822981	1.64452	0.933332	1.36245	0.694667	0.949877	0.673603	#N/A	8.70062	#N/A	14	ENSG00000242290	ZBTB20-AS5	lncRNA	ZBTB20 antisense RNA 5 [Source:HGNC Symbol;Acc:HGNC:52841]
TUBE1	0.709365	0.994584	1.77018	1.51436	#N/A	#N/A	#N/A	#N/A	0.538849	0.496535	0.466027	0.495239	1.53647	1.11417	#N/A	0.76766	1.13898	0.699999	6.19868	#N/A	14	ENSG00000074935	TUBE1	protein_coding	tubulin epsilon 1 [Source:HGNC Symbol;Acc:HGNC:20775]
STRADB	0.462881	1.267	2.7857	1.56456	#N/A	#N/A	#N/A	#N/A	#N/A	1.05499	1.30698	1.55872	1.79574	1.53019	1.47786	1.20736	1.66416	1.43019	5.88334	#N/A	14	ENSG00000082146	STRADB	protein_coding	STE20 related adaptor beta [Source:HGNC Symbol;Acc:HGNC:13205]
#284633	3.83882	2.10236	5.81188	4.01083	#N/A	#N/A	#N/A	#N/A	0.45575	0.47769	0.887519	0.743109	4.93479	3.4625	#N/A	2.32576	1.65798	2.21493	3.95265	#N/A	14	ENSG00000284633		lncRNA	novel transcript, antisense to PDGFB
GGT7	0.750325	0.449874	1.30455	1.38429	#N/A	#N/A	#N/A	#N/A	0.58191	#N/A	0.459463	0.587176	0.928572	2.22046	1.52594	1.24169	1.58227	1.80369	5.39494	#N/A	14	ENSG00000131067	GGT7	protein_coding	gamma-glutamyltransferase 7 [Source:HGNC Symbol;Acc:HGNC:4259]
#287092	#N/A	2.29727	6.48371	4.63982	0.831239	#N/A	#N/A	0.447577	#N/A	5.02587	4.88502	3.52585	4.64404	2.89845	4.17681	6.04045	2.70994	#N/A	11.7004	#N/A	14	ENSG00000287092		lncRNA	novel transcript
CLDND1	1.38203	1.36154	1.89385	2.03335	0.693319	#N/A	1.15955	#N/A	#N/A	0.545833	0.447412	0.597141	1.39982	#N/A	#N/A	0.939361	1.7449	0.664867	6.54803	#N/A	14	ENSG00000080822	CLDND1	protein_coding	claudin domain containing 1 [Source:HGNC Symbol;Acc:HGNC:1322]
PHEX	0.852549	1.17732	2.54115	2.74323	#N/A	#N/A	1.96247	0.447189	0.478759	1.33302	2.52697	2.46692	1.68524	#N/A	2.33407	3.02985	#N/A	#N/A	2.2922	#N/A	14	ENSG00000102174	PHEX	protein_coding	phosphate regulating endopeptidase homolog X-linked [Source:HGNC Symbol;Acc:HGNC:8918]
NAV2	#N/A	1.74321	4.04994	3.44855	#N/A	#N/A	1.30552	0.428035	0.534513	1.23233	2.01662	1.82252	2.30313	#N/A	1.65072	2.48435	1.7182	#N/A	4.8	#N/A	14	ENSG00000166833	NAV2	protein_coding	neuron navigator 2 [Source:HGNC Symbol;Acc:HGNC:15997]
SKP1	0.907093	0.981999	1.15332	1.10611	#N/A	#N/A	#N/A	#N/A	0.644794	0.673648	0.563153	#N/A	1.16514	0.56716	0.428012	1.06754	1.3851	1.067	4.72393	#N/A	14	ENSG00000113558	SKP1	protein_coding	S-phase kinase associated protein 1 [Source:HGNC Symbol;Acc:HGNC:10899]
#246225	0.890658	1.73264	4.85882	3.78498	#N/A	#N/A	#N/A	0.421521	0.532192	0.985877	1.15523	1.01407	2.22215	1.12008	#N/A	1.06817	#N/A	1.91674	6.4635	#N/A	14	ENSG00000246225		lncRNA	novel transcript, antisense to SVIP
IFI44	1.69373	#N/A	#N/A	0.777476	0.806875	#N/A	0.91213	#N/A	0.414688	0.810025	0.819222	0.739345	0.606651	1.20157	#N/A	1.36348	1.80427	2.83573	5.60336	#N/A	14	ENSG00000137965	IFI44	protein_coding	interferon induced protein 44 [Source:HGNC Symbol;Acc:HGNC:16938]
LINC01550	3.6107	1.80333	6.94321	4.21219	#N/A	#N/A	#N/A	#N/A	0.412163	1.24409	1.33431	1.35762	4.52736	#N/A	0.824573	3.49801	2.54187	2.67475	9.6228	#N/A	14	ENSG00000246223	LINC01550	lncRNA	long intergenic non-protein coding RNA 1550 [Source:HGNC Symbol;Acc:HGNC:20111]
LTBP3	1.29445	1.36955	3.1959	2.88622	#N/A	#N/A	#N/A	#N/A	0.51679	1.29679	1.34826	0.752266	2.54615	1.34626	#N/A	0.410912	0.807003	2.00856	7.74802	#N/A	14	ENSG00000168056	LTBP3	protein_coding	latent transforming growth factor beta binding protein 3 [Source:HGNC Symbol;Acc:HGNC:6716]
GIMAP5	3.70945	1.89489	2.32104	3.12951	0.479433	#N/A	#N/A	#N/A	0.673935	0.637636	#N/A	#N/A	4.27529	#N/A	0.405663	1.31939	3.61996	2.8117	6.42169	3.61707	14	ENSG00000196329	GIMAP5	protein_coding	GTPase, IMAP family member 5 [Source:HGNC Symbol;Acc:HGNC:18005]
#249236	2.70978	1.10426	3.15095	2.61313	#N/A	#N/A	#N/A	#N/A	0.398313	1.69636	1.90582	2.19664	1.6388	1.33788	1.64006	2.2643	1.18467	#N/A	8.6017	#N/A	14	ENSG00000249236		lncRNA	novel transcript
PGGHG	1.56709	0.879543	2.8756	1.5442	#N/A	#N/A	#N/A	0.398189	0.955715	0.484866	0.879715	1.0819	3.26202	2.89701	#N/A	0.705977	#N/A	1.64161	7.30545	#N/A	14	ENSG00000142102	PGGHG	protein_coding	protein-glucosylgalactosylhydroxylysine glucosidase [Source:HGNC Symbol;Acc:HGNC:26210]
HERC6	1.07256	0.891497	1.72402	1.0566	#N/A	#N/A	0.666986	#N/A	#N/A	0.396412	0.610014	0.775435	1.69612	1.04828	#N/A	0.510038	2.30776	2.03892	8.53134	#N/A	14	ENSG00000138642	HERC6	protein_coding	HECT and RLD domain containing E3 ubiquitin protein ligase family member 6 [Source:HGNC Symbol;Acc:HGNC:26072]
APOLD1	0.532942	1.3073	2.45575	1.95809	0.562337	#N/A	0.418369	#N/A	#N/A	1.42288	1.43441	1.62566	0.39437	#N/A	1.2142	1.13588	0.887561	#N/A	9.69971	#N/A	14	ENSG00000178878	APOLD1	protein_coding	apolipoprotein L domain containing 1 [Source:HGNC Symbol;Acc:HGNC:25268]
PLAT	3.01421	2.3025	6.11535	3.58942	0.391204	#N/A	#N/A	#N/A	#N/A	1.56235	2.5161	1.99926	2.04738	#N/A	2.59269	2.97923	1.52562	1.71829	4.1736	#N/A	14	ENSG00000104368	PLAT	protein_coding	plasminogen activator, tissue type [Source:HGNC Symbol;Acc:HGNC:9051]
#288075	0.930048	0.47236	0.974569	0.846014	#N/A	#N/A	#N/A	#N/A	0.387505	1.21083	1.80958	1.61418	1.22338	1.20299	0.999081	1.79773	#N/A	2.64693	4.53324	#N/A	14	ENSG00000288075		lncRNA	novel transcript
ACAN	3.84795	2.34603	5.48148	4.38991	#N/A	#N/A	#N/A	1.56276	#N/A	2.02518	2.6655	1.74412	2.64892	#N/A	0.386432	4.27527	1.41421	0.393932	1.08767	#N/A	14	ENSG00000157766	ACAN	protein_coding	aggrecan [Source:HGNC Symbol;Acc:HGNC:319]
NOSIP	1.63604	1.27452	1.61538	1.62003	0.38614	#N/A	#N/A	#N/A	0.626996	1.23723	0.760588	#N/A	1.5816	#N/A	0.852429	1.49519	1.92876	1.6959	5.85649	#N/A	14	ENSG00000142546	NOSIP	protein_coding	nitric oxide synthase interacting protein [Source:HGNC Symbol;Acc:HGNC:17946]
#223808	3.65735	3.25147	5.75785	4.66833	#N/A	#N/A	1.76073	#N/A	#N/A	4.11678	3.93448	5.38643	2.58184	#N/A	0.385933	3.64118	1.40711	0.44975	1.85859	#N/A	14	ENSG00000223808		lncRNA	novel transcript
KIF5C-AS1	0.849253	2.45771	3.46001	1.27984	#N/A	#N/A	1.17522	0.37983	#N/A	1.56749	2.02349	1.88837	2.0001	1.2833	#N/A	2.16405	2.80396	#N/A	5.43959	#N/A	14	ENSG00000231079	KIF5C-AS1	lncRNA	KIF5C antisense RNA 1 [Source:HGNC Symbol;Acc:HGNC:40325]
SPEF2	3.55526	1.29862	2.5611	2.74888	#N/A	#N/A	#N/A	#N/A	0.375175	#N/A	0.483108	0.628817	2.68995	2.14052	#N/A	0.917354	2.55319	2.38342	8.31742	1.15377	14	ENSG00000152582	SPEF2	protein_coding	sperm flagellar 2 [Source:HGNC Symbol;Acc:HGNC:26293]
FSTL4	#N/A	1.9765	4.73936	2.6079	#N/A	#N/A	0.373433	#N/A	1.80762	3.58664	4.95018	2.86121	1.01955	1.95481	#N/A	3.51696	1.47594	0.764296	0.951518	#N/A	14	ENSG00000053108	FSTL4	protein_coding	follistatin like 4 [Source:HGNC Symbol;Acc:HGNC:21389]
#262580	2.37298	#N/A	#N/A	1.50926	#N/A	#N/A	#N/A	0.37238	#N/A	0.868139	1.24033	1.55358	1.34834	2.24864	0.59922	1.17539	2.55586	1.05899	7.26165	1.69365	14	ENSG00000262580		lncRNA	novel transcript, antisense to CARD14
EYS	0.58018	0.521452	2.76418	1.42216	#N/A	#N/A	#N/A	0.521372	0.453883	0.674041	0.972326	1.73542	1.37885	0.988028	0.371234	0.978422	#N/A	#N/A	9.07078	#N/A	14	ENSG00000188107	EYS	protein_coding	eyes shut homolog [Source:HGNC Symbol;Acc:HGNC:21555]
TNFRSF10D	1.54094	#N/A	#N/A	0.633203	#N/A	#N/A	#N/A	0.369971	0.43314	3.2665	3.49921	2.56705	#N/A	2.64512	2.13689	3.67786	2.24781	2.03883	5.01213	1.58337	14	ENSG00000173530	TNFRSF10D	protein_coding	TNF receptor superfamily member 10d [Source:HGNC Symbol;Acc:HGNC:11907]
#258302	#N/A	0.434939	1.88621	0.670052	0.369291	#N/A	0.577506	0.441643	#N/A	0.792518	1.18471	1.95421	#N/A	0.662813	0.624584	1.06405	2.40415	#N/A	6.79941	#N/A	14	ENSG00000258302		lncRNA	novel transcript, antisense to ATP2B1
CALD1	0.668766	1.24753	5.27195	2.93722	#N/A	#N/A	#N/A	0.365253	0.734664	1.06772	0.750181	1.41353	2.2261	1.06446	1.58627	0.981278	#N/A	0.913056	#N/A	#N/A	14	ENSG00000122786	CALD1	protein_coding	caldesmon 1 [Source:HGNC Symbol;Acc:HGNC:1441]
TRMO	0.611897	0.507374	0.903601	0.432315	0.361708	#N/A	#N/A	#N/A	#N/A	0.378415	0.475073	0.546284	1.05467	0.808622	#N/A	0.820771	0.630484	1.42729	5.36405	#N/A	14	ENSG00000136932	TRMO	protein_coding	tRNA methyltransferase O [Source:HGNC Symbol;Acc:HGNC:30967]
SLC26A11	2.37076	0.361641	1.2172	1.79292	#N/A	#N/A	#N/A	#N/A	#N/A	0.386681	0.620299	0.642484	1.63208	2.24739	#N/A	1.36993	2.0196	2.04214	7.35827	2.13432	14	ENSG00000181045	SLC26A11	protein_coding	solute carrier family 26 member 11 [Source:HGNC Symbol;Acc:HGNC:14471]
ZSWIM5	1.56377	1.6757	4.72473	4.22627	#N/A	#N/A	#N/A	0.358554	0.869062	#N/A	0.355358	0.830021	2.58872	1.98649	#N/A	0.819429	1.8033	1.75962	6.89549	#N/A	14	ENSG00000162415	ZSWIM5	protein_coding	zinc finger SWIM-type containing 5 [Source:HGNC Symbol;Acc:HGNC:29299]
RAB3IP	0.445471	0.837953	1.3981	1.80228	#N/A	#N/A	#N/A	#N/A	0.346543	0.86022	1.1272	1.14796	1.72259	#N/A	0.452374	1.88619	1.04519	0.918209	8.04496	#N/A	14	ENSG00000127328	RAB3IP	protein_coding	RAB3A interacting protein [Source:HGNC Symbol;Acc:HGNC:16508]
ESR1	0.907559	0.782003	1.67616	3.46379	#N/A	#N/A	#N/A	0.4484	0.343048	1.84063	2.20631	1.93107	#N/A	1.70205	1.73704	2.7805	1.55787	#N/A	8.76605	#N/A	14	ENSG00000091831	ESR1	protein_coding	estrogen receptor 1 [Source:HGNC Symbol;Acc:HGNC:3467]
#287603	2.40577	1.77667	6.00055	3.46926	#N/A	#N/A	0.483808	0.341266	#N/A	1.03966	1.69008	1.98589	4.7899	#N/A	#N/A	2.65332	2.08846	2.35551	6.66405	#N/A	14	ENSG00000287603		lncRNA	novel transcript, antisense to SULT2B1
CORO2A	2.03601	0.333193	1.56547	#N/A	0.511621	#N/A	#N/A	#N/A	#N/A	0.506431	0.753434	0.722052	2.42606	1.21982	#N/A	1.46423	1.89847	2.48423	7.79181	2.15832	14	ENSG00000106789	CORO2A	protein_coding	coronin 2A [Source:HGNC Symbol;Acc:HGNC:2255]
RORC	3.67382	2.51624	7.45466	3.93016	0.329428	#N/A	4.63	#N/A	#N/A	3.6007	2.74051	1.79681	4.44545	#N/A	#N/A	4.31627	2.30415	1.43328	3.46259	#N/A	14	ENSG00000143365	RORC	protein_coding	RAR related orphan receptor C [Source:HGNC Symbol;Acc:HGNC:10260]
GPR82	1.22615	1.82911	3.3494	2.54384	#N/A	#N/A	0.636094	0.328399	#N/A	1.13255	1.33298	1.64158	1.63363	#N/A	#N/A	2.05956	1.85583	0.949181	6.91284	#N/A	14	ENSG00000171657	GPR82	protein_coding	G protein-coupled receptor 82 [Source:HGNC Symbol;Acc:HGNC:4533]
DIMT1	0.622848	1.04881	1.98419	1.21829	#N/A	#N/A	#N/A	0.328375	#N/A	0.3445	0.562779	0.733462	1.24827	0.783899	0.372226	0.700916	#N/A	0.783777	6.72704	#N/A	14	ENSG00000086189	DIMT1	protein_coding	DIM1 rRNA methyltransferase and ribosome maturation factor [Source:HGNC Symbol;Acc:HGNC:30217]
HEMK1	0.47846	0.602537	1.46513	1.82542	#N/A	#N/A	#N/A	0.327789	0.695726	#N/A	0.506383	0.69308	0.968889	1.05207	#N/A	0.387995	#N/A	0.790338	7.03784	2.29818	14	ENSG00000114735	HEMK1	protein_coding	HemK methyltransferase family member 1 [Source:HGNC Symbol;Acc:HGNC:24923]
EFCAB10	1.51479	0.604933	1.38654	1.95553	#N/A	#N/A	0.327133	#N/A	#N/A	0.504828	0.970579	0.851332	2.06724	#N/A	1.458	0.797447	2.08264	#N/A	3.72995	2.23991	14	ENSG00000185055	EFCAB10	protein_coding	EF-hand calcium binding domain 10 [Source:HGNC Symbol;Acc:HGNC:34531]
#244701	0.361112	1.09711	2.17194	3.15558	#N/A	#N/A	#N/A	#N/A	0.391884	0.321903	0.360799	0.522664	2.27578	1.37674	#N/A	0.355005	0.998858	1.26269	5.92112	#N/A	14	ENSG00000244701		lncRNA	novel transcript, antisense to AGK
VWA5B1	2.8835	1.9643	4.30365	2.79496	0.320554	#N/A	#N/A	0.634845	#N/A	1.04293	2.08108	1.8105	3.96879	1.40258	#N/A	3.20175	#N/A	1.37375	3.49246	#N/A	14	ENSG00000158816	VWA5B1	protein_coding	von Willebrand factor A domain containing 5B1 [Source:HGNC Symbol;Acc:HGNC:26538]
TMEM123	0.792587	0.312671	#N/A	0.997742	0.439937	#N/A	#N/A	#N/A	0.416007	1.67649	1.21929	0.499435	#N/A	1.07658	0.712763	2.466	1.22853	1.063	8.05989	#N/A	14	ENSG00000152558	TMEM123	protein_coding	transmembrane protein 123 [Source:HGNC Symbol;Acc:HGNC:30138]
SC5D	0.503155	1.01086	1.27696	1.70126	#N/A	#N/A	#N/A	#N/A	0.31136	0.445751	0.478821	0.441587	0.751276	0.718922	#N/A	0.683996	1.2613	1.21917	7.03143	#N/A	14	ENSG00000109929	SC5D	protein_coding	sterol-C5-desaturase [Source:HGNC Symbol;Acc:HGNC:10547]
LINC00649	3.27796	2.15023	5.92093	4.34187	0.378998	#N/A	#N/A	#N/A	#N/A	0.302668	0.321833	0.668978	4.26673	#N/A	#N/A	2.56444	2.47785	2.10106	7.32011	2.65562	14	ENSG00000237945	LINC00649	lncRNA	long intergenic non-protein coding RNA 649 [Source:HGNC Symbol;Acc:HGNC:44305]
LINC01395	3.93601	2.63463	3.77384	3.23405	#N/A	#N/A	#N/A	#N/A	3.02599	3.84426	4.50472	2.812	3.69567	0.76845	0.297654	4.01314	1.03811	#N/A	0.869283	#N/A	14	ENSG00000281097	LINC01395	lncRNA	long intergenic non-protein coding RNA 1395 [Source:HGNC Symbol;Acc:HGNC:50674]
CEP68	0.490975	0.552446	1.74391	0.425725	0.336758	#N/A	#N/A	#N/A	0.293974	0.572685	0.902972	0.961252	0.500415	0.706173	0.801606	1.23569	#N/A	#N/A	6.66168	#N/A	14	ENSG00000011523	CEP68	protein_coding	centrosomal protein 68 [Source:HGNC Symbol;Acc:HGNC:29076]
MAK	0.372563	#N/A	0.797501	0.545992	#N/A	#N/A	#N/A	0.380133	0.29155	0.619773	1.19941	1.37621	0.668504	0.636024	0.342488	1.31945	#N/A	1.15905	8.29082	#N/A	14	ENSG00000111837	MAK	protein_coding	male germ cell associated kinase [Source:HGNC Symbol;Acc:HGNC:6816]
IL4R	#N/A	#N/A	0.608201	1.65024	#N/A	#N/A	#N/A	#N/A	0.28569	0.830771	1.09171	0.91864	1.23482	0.686766	0.984138	1.23749	0.947212	2.26545	6.18574	2.13226	14	ENSG00000077238	IL4R	protein_coding	interleukin 4 receptor [Source:HGNC Symbol;Acc:HGNC:6015]
SOCS3	3.53435	#N/A	#N/A	3.24568	0.45425	#N/A	0.28421	#N/A	0.743764	2.2712	2.10545	1.112	0.79755	3.11019	#N/A	3.898	#N/A	2.89216	7.33069	2.20814	14	ENSG00000184557	SOCS3	protein_coding	suppressor of cytokine signaling 3 [Source:HGNC Symbol;Acc:HGNC:19391]
FGF14	2.8168	2.59843	5.71229	4.96865	0.281647	#N/A	1.79477	#N/A	#N/A	2.76205	3.7476	#N/A	1.90645	#N/A	6.17613	8.32758	3.12847	4.23416	3.13721	#N/A	14	ENSG00000102466	FGF14	protein_coding	fibroblast growth factor 14 [Source:HGNC Symbol;Acc:HGNC:3671]
LDHB	0.9876	1.91586	0.952434	2.80617	0.746814	#N/A	#N/A	#N/A	0.408535	1.37814	0.277985	#N/A	0.85344	#N/A	0.899244	2.28969	1.67983	1.02193	4.73952	#N/A	14	ENSG00000111716	LDHB	protein_coding	lactate dehydrogenase B [Source:HGNC Symbol;Acc:HGNC:6541]
DZIP3	0.356049	1.53736	2.80709	1.68669	#N/A	#N/A	0.335927	#N/A	#N/A	0.276018	0.357951	0.63562	2.33095	#N/A	0.385898	0.751551	1.09196	1.12096	8.70402	#N/A	14	ENSG00000198919	DZIP3	protein_coding	DAZ interacting zinc finger protein 3 [Source:HGNC Symbol;Acc:HGNC:30938]
ECE1	#N/A	0.539481	0.984016	0.829836	0.597817	#N/A	0.275569	#N/A	#N/A	0.860362	1.0664	0.963639	3.19452	#N/A	0.382075	1.05447	1.72248	#N/A	6.30133	1.49508	14	ENSG00000117298	ECE1	protein_coding	endothelin converting enzyme 1 [Source:HGNC Symbol;Acc:HGNC:3146]
AADACL2-AS1#242908	0.8598	0.993852	1.62088	1.15268	#N/A	#N/A	0.67121	#N/A	1.37206	2.14897	3.36961	4.45456	3.92831	#N/A	0.275221	2.68057	#N/A	0.332258	0.917223	#N/A	14	ENSG00000242908	AADACL2-AS1	lncRNA	AADACL2 antisense RNA 1 [Source:HGNC Symbol;Acc:HGNC:50301]
H2BC8	1.39614	1.74513	4.07347	1.97724	0.464275	#N/A	0.274563	0.377034	0.408106	#N/A	#N/A	0.985799	1.95819	#N/A	#N/A	1.24069	1.01968	1.34669	4.13605	#N/A	14	ENSG00000273802	H2BC8	protein_coding	H2B clustered histone 8 [Source:HGNC Symbol;Acc:HGNC:4746]
RASA3#185989	1.50279	0.744606	2.4878	1.24141	#N/A	#N/A	#N/A	0.272289	#N/A	#N/A	0.42789	0.45634	2.95587	0.606858	0.516295	#N/A	2.20562	0.936188	6.67951	1.95179	14	ENSG00000185989	RASA3	protein_coding	RAS p21 protein activator 3 [Source:HGNC Symbol;Acc:HGNC:20331]
TRAF5	#N/A	1.39784	3.99158	2.8963	0.271264	#N/A	0.398698	#N/A	#N/A	0.388089	0.559117	0.437479	1.84633	#N/A	#N/A	0.62884	1.58751	2.28998	9.19561	1.40684	14	ENSG00000082512	TRAF5	protein_coding	TNF receptor associated factor 5 [Source:HGNC Symbol;Acc:HGNC:12035]
TANK-AS1	#N/A	#N/A	1.59846	#N/A	0.836764	#N/A	1.21385	0.27108	#N/A	0.269909	0.593205	1.38159	1.0244	1.13815	0.708606	1.24951	1.05831	#N/A	5.9514	1.56044	14	ENSG00000224467	TANK-AS1	lncRNA	TANK antisense RNA 1 [Source:HGNC Symbol;Acc:HGNC:40575]
TAGAP	#N/A	#N/A	#N/A	1.04309	0.747079	#N/A	0.400578	#N/A	0.266782	1.11268	0.584528	#N/A	0.823238	1.48174	0.440466	1.63215	1.71438	1.6185	6.1494	2.509	14	ENSG00000164691	TAGAP	protein_coding	T cell activation RhoGTPase activating protein [Source:HGNC Symbol;Acc:HGNC:15669]
DNAJB1	2.24652	1.37907	1.1382	1.61455	0.902094	#N/A	0.40012	#N/A	0.274332	0.461087	0.26498	#N/A	2.14455	#N/A	#N/A	1.36746	2.83147	2.40167	6.11208	#N/A	14	ENSG00000132002	DNAJB1	protein_coding	DnaJ heat shock protein family (Hsp40) member B1 [Source:HGNC Symbol;Acc:HGNC:5270]
ZNF14	0.718905	0.977885	2.36557	1.53001	#N/A	#N/A	#N/A	0.279836	#N/A	0.264873	0.494845	0.822491	1.66781	0.640075	#N/A	0.548708	1.16484	0.760661	8.43607	#N/A	14	ENSG00000105708	ZNF14	protein_coding	zinc finger protein 14 [Source:HGNC Symbol;Acc:HGNC:12924]
PHACTR2-AS1	1.88871	0.648084	2.27618	1.81512	#N/A	#N/A	1.67671	0.263299	#N/A	0.444822	0.610271	1.16198	0.641331	#N/A	#N/A	1.08649	1.57961	1.7214	7.12855	#N/A	14	ENSG00000235740	PHACTR2-AS1	lncRNA	PHACTR2 antisense RNA 1 [Source:HGNC Symbol;Acc:HGNC:40943]
CSPP1	0.628972	0.352228	0.978663	0.665004	0.285519	#N/A	#N/A	0.295359	#N/A	0.260426	0.453779	0.680435	0.822733	0.338275	0.343913	0.425554	#N/A	#N/A	7.63607	#N/A	14	ENSG00000104218	CSPP1	protein_coding	centrosome and spindle pole associated protein 1 [Source:HGNC Symbol;Acc:HGNC:26193]
BBS2	0.811881	0.685495	1.49138	0.805492	#N/A	#N/A	#N/A	#N/A	0.34711	0.258389	0.474767	0.69518	1.50297	0.636704	#N/A	0.772375	1.28938	1.94178	5.82201	#N/A	14	ENSG00000125124	BBS2	protein_coding	Bardet-Biedl syndrome 2 [Source:HGNC Symbol;Acc:HGNC:967]
#279833	0.257169	0.934184	2.97467	1.22914	#N/A	#N/A	#N/A	0.51409	#N/A	0.383325	0.857791	1.1498	2.16479	1.36989	0.744946	1.12549	0.778034	#N/A	6.71013	#N/A	14	ENSG00000279833		lncRNA	novel transcript, antisense to CBX7
PSMD6-AS2	1.00178	0.36075	0.792463	1.13003	#N/A	#N/A	#N/A	0.256284	#N/A	0.290672	0.426199	0.8403	0.648082	#N/A	0.840139	0.650117	0.735355	0.659324	7.67033	#N/A	14	ENSG00000239653	PSMD6-AS2	lncRNA	PSMD6 antisense RNA 2 [Source:HGNC Symbol;Acc:HGNC:44125]
DOCK3	2.92841	1.35483	3.26667	2.85664	#N/A	#N/A	#N/A	0.256263	1.13093	#N/A	0.850426	0.855625	1.753	1.15945	#N/A	0.532094	1.64158	2.64032	8.15488	#N/A	14	ENSG00000088538	DOCK3	protein_coding	dedicator of cytokinesis 3 [Source:HGNC Symbol;Acc:HGNC:2989]
ZNF540	0.391781	1.65287	4.85616	3.14495	#N/A	#N/A	#N/A	0.261129	0.505274	0.255605	0.515355	0.622264	1.99774	1.24347	#N/A	#N/A	1.41421	1.67078	7.32947	#N/A	14	ENSG00000171817	ZNF540	protein_coding	zinc finger protein 540 [Source:HGNC Symbol;Acc:HGNC:25331]
CHMP7	#N/A	1.20543	1.78258	1.8038	#N/A	#N/A	#N/A	#N/A	0.254026	1.75676	1.41397	0.834579	2.18183	0.792141	1.68046	2.11233	2.05312	0.725626	8.34038	#N/A	14	ENSG00000147457	CHMP7	protein_coding	charged multivesicular body protein 7 [Source:HGNC Symbol;Acc:HGNC:28439]
PHF1#112511	0.289943	1.05522	2.79587	1.78325	0.328246	#N/A	#N/A	#N/A	#N/A	0.252754	0.30147	0.359678	2.56122	1.44129	#N/A	0.71798	1.42128	0.587436	6.51147	#N/A	14	ENSG00000112511	PHF1	protein_coding	PHD finger protein 1 [Source:HGNC Symbol;Acc:HGNC:8919]
ENOSF1	1.52647	1.20263	2.71907	2.05509	#N/A	#N/A	#N/A	0.252185	0.356121	0.250106	0.543052	0.677545	2.33841	#N/A	#N/A	0.641551	0.525326	0.979401	7.39892	#N/A	14	ENSG00000132199	ENOSF1	protein_coding	enolase superfamily member 1 [Source:HGNC Symbol;Acc:HGNC:30365]
CDC37L1	0.835276	0.974129	1.75664	1.05875	#N/A	#N/A	#N/A	#N/A	#N/A	0.247675	0.301749	0.27259	1.556	0.548518	0.620935	0.6114	0.731278	0.675687	8.36637	#N/A	14	ENSG00000106993	CDC37L1	protein_coding	cell division cycle 37 like 1, HSP90 cochaperone [Source:HGNC Symbol;Acc:HGNC:17179]
CHD7	#N/A	1.37297	3.06297	1.45841	0.291023	#N/A	#N/A	0.246679	1.03692	1.39781	1.65468	1.57238	2.79584	1.78797	#N/A	1.08061	2.11312	#N/A	9.92376	#N/A	14	ENSG00000171316	CHD7	protein_coding	chromodomain helicase DNA binding protein 7 [Source:HGNC Symbol;Acc:HGNC:20626]
ZC4H2	0.246424	1.15573	2.61805	2.48422	#N/A	#N/A	#N/A	0.309034	1.09255	0.767852	1.38067	1.46736	2.63728	0.866207	#N/A	1.09852	#N/A	0.818738	8.94998	#N/A	14	ENSG00000126970	ZC4H2	protein_coding	zinc finger C4H2-type containing [Source:HGNC Symbol;Acc:HGNC:24931]
PRKX	0.663533	0.329619	0.729717	0.543115	#N/A	#N/A	0.561113	#N/A	#N/A	0.244747	0.590415	0.565573	1.15463	0.868007	#N/A	#N/A	0.576888	1.44455	10.6054	1.91098	14	ENSG00000183943	PRKX	protein_coding	protein kinase X-linked [Source:HGNC Symbol;Acc:HGNC:9441]
AKAP7	1.05506	0.337111	0.508714	#N/A	#N/A	#N/A	#N/A	0.257463	0.395751	0.864567	1.2348	1.02359	0.726704	0.680541	#N/A	0.244006	2.31987	1.9153	9.26556	#N/A	14	ENSG00000118507	AKAP7	protein_coding	A-kinase anchoring protein 7 [Source:HGNC Symbol;Acc:HGNC:377]
SPOCK2	2.30055	2.14075	7.61815	5.16235	0.579518	#N/A	0.24133	#N/A	#N/A	0.396279	#N/A	#N/A	4.70846	0.82176	#N/A	1.36184	3.26081	2.95491	7.24347	2.40388	14	ENSG00000107742	SPOCK2	protein_coding	SPARC (osteonectin), cwcv and kazal like domains proteoglycan 2 [Source:HGNC Symbol;Acc:HGNC:13564]
KANTR	0.297206	0.353737	1.13195	0.969151	#N/A	#N/A	#N/A	0.241044	0.279519	0.441055	0.666127	0.743215	0.53869	0.600816	#N/A	0.367519	#N/A	0.805281	8.83438	#N/A	14	ENSG00000232593	KANTR	protein_coding	KANTR integral membrane protein [Source:HGNC Symbol;Acc:HGNC:49510]
ITGA4	0.734668	0.620085	0.687903	#N/A	0.58138	#N/A	0.828522	#N/A	0.957682	#N/A	0.240023	0.449044	0.698275	0.296649	0.686835	1.01438	1.30405	#N/A	8.57089	#N/A	14	ENSG00000115232	ITGA4	protein_coding	integrin subunit alpha 4 [Source:HGNC Symbol;Acc:HGNC:6140]
RPL34-DT	1.41506	1.09192	3.22871	2.69916	#N/A	#N/A	#N/A	0.238736	#N/A	1.13016	1.46972	1.31804	1.84766	#N/A	0.48394	1.7717	1.84092	1.41381	7.83963	#N/A	14	ENSG00000234492	RPL34-DT	lncRNA	RPL34 divergent transcript [Source:HGNC Symbol;Acc:HGNC:26749]
DLG2	#N/A	1.17363	2.24733	2.19126	#N/A	#N/A	#N/A	0.23825	0.422435	0.62058	0.966495	0.966139	2.36134	1.24903	#N/A	0.772479	0.92019	2.04833	8.99205	#N/A	14	ENSG00000150672	DLG2	protein_coding	discs large MAGUK scaffold protein 2 [Source:HGNC Symbol;Acc:HGNC:2901]
MT-ND6	0.530083	0.750305	1.88408	0.859868	0.421735	#N/A	#N/A	0.347377	0.280949	0.236291	0.576934	1.22107	1.23454	#N/A	#N/A	0.322218	2.01644	#N/A	7.93437	#N/A	14	ENSG00000198695	MT-ND6	protein_coding	mitochondrially encoded NADH:ubiquinone oxidoreductase core subunit 6 [Source:HGNC Symbol;Acc:HGNC:7462]
COLQ	1.88401	0.766744	2.13824	2.3407	#N/A	#N/A	1.51631	0.233796	0.460689	0.601664	0.687298	0.82347	1.9342	0.977408	#N/A	#N/A	0.744991	#N/A	7.47543	#N/A	14	ENSG00000206561	COLQ	protein_coding	collagen like tail subunit of asymmetric acetylcholinesterase [Source:HGNC Symbol;Acc:HGNC:2226]
MT-ND5	0.618679	#N/A	0.825622	0.360853	0.557883	#N/A	#N/A	0.235247	0.287768	#N/A	0.232674	0.815252	0.778078	0.486957	#N/A	0.301472	2.02594	0.742586	6.18695	#N/A	14	ENSG00000198786	MT-ND5	protein_coding	mitochondrially encoded NADH:ubiquinone oxidoreductase core subunit 5 [Source:HGNC Symbol;Acc:HGNC:7461]
GABPB2	0.619029	0.482477	1.28423	0.282746	#N/A	#N/A	#N/A	0.228503	0.271881	#N/A	0.277411	0.3671	1.03679	#N/A	0.347612	0.301814	0.626553	0.887702	5.68478	#N/A	14	ENSG00000143458	GABPB2	protein_coding	GA binding protein transcription factor subunit beta 2 [Source:HGNC Symbol;Acc:HGNC:28441]
LRRC37B	1.28521	0.572558	1.14293	0.744001	#N/A	#N/A	#N/A	0.228343	#N/A	0.522665	0.813723	0.955337	1.18131	0.356926	#N/A	0.58273	1.47104	1.62534	8.8944	#N/A	14	ENSG00000185158	LRRC37B	protein_coding	leucine rich repeat containing 37B [Source:HGNC Symbol;Acc:HGNC:29070]
#259589	0.570703	0.696625	3.34125	0.371729	#N/A	#N/A	#N/A	0.476518	#N/A	0.227474	0.431415	1.18	0.820927	1.08191	0.682407	0.354011	#N/A	0.775116	9.91146	#N/A	14	ENSG00000259589		lncRNA	novel transcript, antisense to HERC1
SATB1-AS1	2.03734	1.5127	7.20673	4.16384	#N/A	#N/A	#N/A	#N/A	1.7341	1.15488	1.48168	1.18373	3.01564	1.09765	#N/A	0.227282	1.60717	2.33493	9.72858	#N/A	14	ENSG00000228956	SATB1-AS1	lncRNA	SATB1 antisense RNA 1 [Source:HGNC Symbol;Acc:HGNC:50687]
KIF16B	#N/A	0.219333	0.223866	0.663702	0.501377	#N/A	#N/A	#N/A	0.331235	0.87432	0.940073	1.14867	#N/A	0.782346	0.707604	0.977443	0.863468	0.825393	8.40269	#N/A	14	ENSG00000089177	KIF16B	protein_coding	kinesin family member 16B [Source:HGNC Symbol;Acc:HGNC:15869]
MALAT1	0.437041	0.846104	1.92603	0.598998	0.293961	#N/A	#N/A	#N/A	#N/A	#N/A	0.217962	0.496167	1.55386	1.16695	0.304288	0.373172	0.68273	0.62731	9.14843	#N/A	14	ENSG00000251562	MALAT1	lncRNA	metastasis associated lung adenocarcinoma transcript 1 [Source:HGNC Symbol;Acc:HGNC:29665]
#285756	0.59262	1.25413	2.7439	3.71463	#N/A	#N/A	#N/A	0.215983	0.442813	0.678018	0.9642	0.89923	1.09584	#N/A	#N/A	1.18441	1.07608	0.783825	8.43943	#N/A	14	ENSG00000285756		lncRNA	novel transcript
ZZZ3	0.476005	0.361515	0.885274	0.984881	#N/A	#N/A	#N/A	0.215423	0.261815	0.284495	0.529453	0.636277	0.375518	0.506219	#N/A	0.41469	#N/A	0.595807	7.16377	#N/A	14	ENSG00000036549	ZZZ3	protein_coding	zinc finger ZZ-type containing 3 [Source:HGNC Symbol;Acc:HGNC:24523]
#261669	0.214719	0.638078	2.57088	0.779889	#N/A	#N/A	#N/A	0.413169	0.259027	0.217267	0.468551	0.996048	0.898026	0.664923	0.448397	0.475604	#N/A	#N/A	8.11385	#N/A	14	ENSG00000261669		lncRNA	novel transcript, antisense to TNRC6A
MAGED1	0.283647	1.00537	2.16019	1.81772	#N/A	#N/A	#N/A	0.213702	0.347645	#N/A	0.296106	0.452069	2.0365	0.681433	#N/A	0.224286	1.04992	0.778259	7.61128	#N/A	14	ENSG00000179222	MAGED1	protein_coding	MAGE family member D1 [Source:HGNC Symbol;Acc:HGNC:6813]
MT-ND2	0.442645	#N/A	0.527065	#N/A	0.590207	#N/A	#N/A	0.212899	0.534058	0.328831	0.533221	0.956604	1.0801	0.8245	#N/A	0.818311	2.02796	1.10989	3.41289	#N/A	14	ENSG00000198763	MT-ND2	protein_coding	mitochondrially encoded NADH:ubiquinone oxidoreductase core subunit 2 [Source:HGNC Symbol;Acc:HGNC:7456]
RFX3	#N/A	0.43	0.79271	1.11839	0.283711	#N/A	#N/A	0.210278	#N/A	0.414586	0.630991	0.931751	0.749665	#N/A	0.476865	0.829572	0.451256	0.932347	8.24512	#N/A	14	ENSG00000080298	RFX3	protein_coding	regulatory factor X3 [Source:HGNC Symbol;Acc:HGNC:9984]
ALG13-AS1	0.20827	0.739697	3.62979	1.04782	#N/A	#N/A	#N/A	0.697426	#N/A	0.368666	0.840359	1.86855	0.890465	0.819294	0.417852	0.53489	#N/A	0.636157	7.91535	#N/A	14	ENSG00000229487	ALG13-AS1	lncRNA	ALG13 antisense RNA 1 [Source:HGNC Symbol;Acc:HGNC:41277]
ABCC1#103222	0.821307	#N/A	0.788863	0.475677	0.367889	#N/A	0.205781	0.239728	#N/A	0.550178	0.88104	1.07375	0.938858	#N/A	1.10395	1.35785	1.07495	#N/A	11.0873	#N/A	14	ENSG00000103222	ABCC1	protein_coding	ATP binding cassette subfamily C member 1 [Source:HGNC Symbol;Acc:HGNC:51]
RNF145	0.367886	0.607752	0.856439	0.204823	0.325583	#N/A	#N/A	#N/A	#N/A	0.331568	0.478419	0.674884	0.7995	0.671444	#N/A	0.788469	0.788624	0.819227	7.78323	#N/A	14	ENSG00000145860	RNF145	protein_coding	ring finger protein 145 [Source:HGNC Symbol;Acc:HGNC:20853]
MHENCR	0.203762	0.799274	1.73611	1.26805	#N/A	#N/A	#N/A	#N/A	#N/A	0.605307	0.755518	0.382361	0.765999	0.566891	0.670343	1.16897	1.20564	1.06294	5.92553	#N/A	14	ENSG00000232442	MHENCR	lncRNA	melanoma highly expressed competing endogenous lncRNA for miR-425 and miR-489 [Source:HGNC Symbol;Acc:HGNC:53110]
PIK3CD	0.399578	#N/A	0.730168	0.226324	#N/A	#N/A	#N/A	0.203062	0.229026	0.211385	0.575097	0.698107	0.919059	0.417011	#N/A	0.305823	#N/A	1.81955	8.55969	1.44479	14	ENSG00000171608	PIK3CD	protein_coding	phosphatidylinositol-4,5-bisphosphate 3-kinase catalytic subunit delta [Source:HGNC Symbol;Acc:HGNC:8977]
USP3	0.583044	#N/A	#N/A	#N/A	0.299874	#N/A	#N/A	0.201655	0.223534	0.645685	0.986914	1.03271	#N/A	0.615537	0.655193	0.915173	1.10019	0.347941	9.63773	1.71847	14	ENSG00000140455	USP3	protein_coding	ubiquitin specific peptidase 3 [Source:HGNC Symbol;Acc:HGNC:12626]
GKAP1	0.279147	0.888088	2.21916	1.40003	#N/A	#N/A	#N/A	0.201319	0.360057	0.223838	0.46015	0.540738	1.15249	#N/A	0.347744	0.675802	1.14075	#N/A	5.87514	#N/A	14	ENSG00000165113	GKAP1	protein_coding	G kinase anchoring protein 1 [Source:HGNC Symbol;Acc:HGNC:17496]
PLCG1	1.96977	1.47527	5.13787	4.13839	#N/A	#N/A	#N/A	0.201255	#N/A	0.386651	0.504062	0.578413	3.40753	0.527779	#N/A	1.16894	2.22448	2.04695	6.17948	#N/A	14	ENSG00000124181	PLCG1	protein_coding	phospholipase C gamma 1 [Source:HGNC Symbol;Acc:HGNC:9065]
STX16	0.79036	#N/A	0.51067	0.24675	#N/A	#N/A	#N/A	0.201021	#N/A	0.349568	0.673124	0.669742	0.746777	0.529244	0.248455	0.519455	0.335376	0.466742	6.1981	#N/A	14	ENSG00000124222	STX16	protein_coding	syntaxin 16 [Source:HGNC Symbol;Acc:HGNC:11431]
VPS45	0.512383	#N/A	0.43046	0.612111	#N/A	#N/A	0.628938	0.197968	#N/A	0.470514	0.713395	0.89414	0.569571	0.72385	0.766462	0.543705	#N/A	1.1131	7.38835	#N/A	14	ENSG00000136631	VPS45	protein_coding	vacuolar protein sorting 45 homolog [Source:HGNC Symbol;Acc:HGNC:14579]
UBASH3B	1.9388	0.225637	0.810565	#N/A	#N/A	#N/A	#N/A	0.197504	#N/A	0.980569	1.30946	1.28385	0.627182	#N/A	0.625555	0.508612	2.28488	0.997644	8.02029	1.25121	14	ENSG00000154127	UBASH3B	protein_coding	ubiquitin associated and SH3 domain containing B [Source:HGNC Symbol;Acc:HGNC:29884]
LINC01619	0.608746	#N/A	0.629122	0.305457	#N/A	#N/A	#N/A	0.195065	#N/A	0.361928	0.637698	0.935581	1.52268	0.69352	#N/A	0.793304	1.40401	1.25495	8.26493	1.66656	14	ENSG00000257242	LINC01619	lncRNA	long intergenic non-protein coding RNA 1619 [Source:HGNC Symbol;Acc:HGNC:27409]
TRNT1	0.192501	0.424946	1.11863	0.474433	#N/A	#N/A	#N/A	0.197384	0.207228	#N/A	0.297156	0.390072	0.436646	0.587489	0.53594	0.333159	#N/A	0.563145	8.57775	#N/A	14	ENSG00000072756	TRNT1	protein_coding	tRNA nucleotidyl transferase 1 [Source:HGNC Symbol;Acc:HGNC:17341]
MRTFB	0.236546	0.712882	1.59614	0.606779	0.405219	#N/A	#N/A	#N/A	0.191754	0.643668	0.79668	0.940433	0.993734	#N/A	0.385522	1.02976	#N/A	0.595046	9.24851	#N/A	14	ENSG00000186260	MRTFB	protein_coding	myocardin related transcription factor B [Source:HGNC Symbol;Acc:HGNC:29819]
URGCP	0.189888	0.643008	1.40425	0.751834	#N/A	#N/A	#N/A	#N/A	0.441494	0.318797	0.447711	0.45486	0.40646	1.05223	#N/A	0.699108	0.890255	1.05012	8.86661	#N/A	14	ENSG00000106608	URGCP	protein_coding	upregulator of cell proliferation [Source:HGNC Symbol;Acc:HGNC:30890]
#266049	0.189317	0.836158	3.44554	1.11841	#N/A	#N/A	#N/A	0.507361	#N/A	0.576584	0.848586	1.5831	1.74924	#N/A	0.883955	1.21054	1.63317	#N/A	9.16497	1.39887	14	ENSG00000266049		lncRNA	novel transcript, antisense to SMCHD1
ADK	#N/A	#N/A	0.561969	#N/A	0.463834	#N/A	0.248361	0.188543	0.213645	0.6985	0.998304	1.22349	0.375975	0.264012	0.257543	1.44553	#N/A	0.338734	10.0158	#N/A	14	ENSG00000156110	ADK	protein_coding	adenosine kinase [Source:HGNC Symbol;Acc:HGNC:257]
RSBN1	0.690223	0.972408	1.3082	0.806382	0.505981	#N/A	0.276037	#N/A	#N/A	0.31916	0.282206	0.18788	1.33212	#N/A	#N/A	0.655845	0.96883	1.17742	6.23863	#N/A	14	ENSG00000081019	RSBN1	protein_coding	round spermatid basic protein 1 [Source:HGNC Symbol;Acc:HGNC:25642]
RIPOR2	#N/A	0.693345	1.5486	0.718387	#N/A	#N/A	#N/A	0.187395	#N/A	0.297704	0.516518	0.645685	1.61581	#N/A	0.341651	0.753653	1.15339	0.639265	8.20653	1.25817	14	ENSG00000111913	RIPOR2	protein_coding	RHO family interacting cell polarization regulator 2 [Source:HGNC Symbol;Acc:HGNC:13872]
TRAF3IP3	0.653009	0.571689	1.10019	0.699158	#N/A	#N/A	#N/A	#N/A	#N/A	0.207723	0.185638	#N/A	1.31134	0.552846	0.247849	0.354075	1.38769	0.700303	7.70028	1.71352	14	ENSG00000009790	TRAF3IP3	protein_coding	TRAF3 interacting protein 3 [Source:HGNC Symbol;Acc:HGNC:30766]
DNMT3A	1.09295	0.3648	1.39656	0.423172	#N/A	#N/A	#N/A	0.185357	0.384173	0.750769	1.08192	0.942994	2.20577	#N/A	#N/A	0.783476	0.605449	0.62109	9.57928	#N/A	14	ENSG00000119772	DNMT3A	protein_coding	DNA methyltransferase 3 alpha [Source:HGNC Symbol;Acc:HGNC:2978]
TNRC6C	0.860412	1.23712	3.27459	3.30993	#N/A	#N/A	#N/A	0.187994	0.275037	#N/A	0.183029	0.350222	3.29312	0.841716	#N/A	0.234351	1.29312	1.70848	7.55979	#N/A	14	ENSG00000078687	TNRC6C	protein_coding	trinucleotide repeat containing adaptor 6C [Source:HGNC Symbol;Acc:HGNC:29318]
KLHDC1	0.367046	0.422602	1.48274	1.08789	#N/A	#N/A	#N/A	0.211603	0.377245	0.225498	0.742481	0.722259	0.745586	0.729019	#N/A	0.177667	#N/A	0.715551	8.18031	#N/A	14	ENSG00000197776	KLHDC1	protein_coding	kelch domain containing 1 [Source:HGNC Symbol;Acc:HGNC:19836]
PLCL2#154822	0.576365	#N/A	0.453355	0.380343	#N/A	#N/A	#N/A	0.177194	0.267628	0.207766	0.407971	0.536777	0.804324	0.274366	0.29504	#N/A	1.08125	0.773856	8.51971	#N/A	14	ENSG00000154822	PLCL2	protein_coding	phospholipase C like 2 [Source:HGNC Symbol;Acc:HGNC:9064]
RBSN	0.402557	0.176536	0.586142	0.258105	0.421215	#N/A	#N/A	#N/A	#N/A	0.366177	0.596202	0.482849	0.498872	0.472307	#N/A	0.633574	0.728159	0.678054	8.20412	#N/A	14	ENSG00000131381	RBSN	protein_coding	rabenosyn, RAB effector [Source:HGNC Symbol;Acc:HGNC:20759]
ANKRD28	0.507532	0.681633	1.3995	3.53986	0.517034	#N/A	0.661225	0.174884	#N/A	0.59087	0.734104	0.771781	1.63171	#N/A	#N/A	0.553015	0.834991	#N/A	7.19053	#N/A	14	ENSG00000206560	ANKRD28	protein_coding	ankyrin repeat domain 28 [Source:HGNC Symbol;Acc:HGNC:29024]
GPR15	1.75869	3.71172	7.01508	4.42023	0.174261	#N/A	1.43849	#N/A	#N/A	3.56649	1.07566	1.56051	5.09708	#N/A	1.31731	4.97998	2.09172	#N/A	2.65782	#N/A	14	ENSG00000154165	GPR15	protein_coding	G protein-coupled receptor 15 [Source:HGNC Symbol;Acc:HGNC:4469]
MT-ND1	0.326843	#N/A	0.255809	#N/A	0.66726	#N/A	#N/A	0.173589	0.441816	0.304506	0.476948	0.95643	0.483392	0.432508	#N/A	0.726617	1.90381	0.881236	4.61235	#N/A	14	ENSG00000198888	MT-ND1	protein_coding	mitochondrially encoded NADH:ubiquinone oxidoreductase core subunit 1 [Source:HGNC Symbol;Acc:HGNC:7455]
JPX	0.21283	0.389516	0.962034	0.754537	#N/A	#N/A	#N/A	0.173305	#N/A	0.207947	0.477305	0.622849	0.519103	0.321573	0.254939	0.357934	#N/A	0.621978	7.89746	#N/A	14	ENSG00000225470	JPX	lncRNA	JPX transcript, XIST activator [Source:HGNC Symbol;Acc:HGNC:37191]
PHF3	0.257517	0.306858	0.476828	0.19767	#N/A	#N/A	#N/A	#N/A	0.200061	0.173241	0.222615	0.31007	0.773616	0.37787	#N/A	0.41632	0.39273	0.55026	11.0586	#N/A	14	ENSG00000118482	PHF3	protein_coding	PHD finger protein 3 [Source:HGNC Symbol;Acc:HGNC:8921]
SMG6	0.84037	0.21766	0.932545	0.741386	#N/A	#N/A	#N/A	0.228971	0.222794	0.170792	0.480051	0.700479	0.872559	#N/A	#N/A	0.214986	0.475145	0.44409	7.36537	#N/A	14	ENSG00000070366	SMG6	protein_coding	SMG6 nonsense mediated mRNA decay factor [Source:HGNC Symbol;Acc:HGNC:17809]
ARGLU1	0.205346	0.610978	1.17901	0.800692	#N/A	#N/A	#N/A	0.170547	#N/A	0.20302	0.40874	0.460216	0.735454	#N/A	0.180595	0.314533	0.465059	0.605106	7.94549	#N/A	14	ENSG00000134884	ARGLU1	protein_coding	arginine and glutamate rich 1 [Source:HGNC Symbol;Acc:HGNC:25482]
ZNF44	0.706515	0.46917	1.14258	0.963455	#N/A	#N/A	#N/A	0.168772	0.233091	0.347179	0.609052	0.643841	0.856004	#N/A	0.308402	#N/A	1.35218	1.30155	9.65437	#N/A	14	ENSG00000197857	ZNF44	protein_coding	zinc finger protein 44 [Source:HGNC Symbol;Acc:HGNC:13110]
SUPT3H	1.17814	1.30933	2.63036	1.72008	#N/A	#N/A	#N/A	0.16855	0.386691	0.554393	0.686419	0.800519	1.44341	0.793642	#N/A	1.08969	#N/A	1.0167	9.05138	#N/A	14	ENSG00000196284	SUPT3H	protein_coding	SPT3 homolog, SAGA and STAGA complex component [Source:HGNC Symbol;Acc:HGNC:11466]
NSD3	0.329841	0.504321	1.09453	1.18484	0.323348	#N/A	#N/A	0.168198	#N/A	0.603275	0.715584	0.813515	1.17121	#N/A	0.807961	1.00027	1.13729	#N/A	7.38861	#N/A	14	ENSG00000147548	NSD3	protein_coding	nuclear receptor binding SET domain protein 3 [Source:HGNC Symbol;Acc:HGNC:12767]
ZNF831	2.37364	1.95523	5.6161	4.59551	#N/A	#N/A	0.404648	0.183549	#N/A	#N/A	0.166368	0.412257	4.16761	#N/A	#N/A	0.319165	2.77687	2.69915	7.46963	3.09176	14	ENSG00000124203	ZNF831	protein_coding	zinc finger protein 831 [Source:HGNC Symbol;Acc:HGNC:16167]
NUDCD3	0.368941	0.47869	1.06202	0.690571	#N/A	#N/A	#N/A	#N/A	0.165386	0.309152	0.50203	0.501697	1.17663	0.604605	#N/A	0.666766	0.760203	0.599858	7.56964	#N/A	14	ENSG00000015676	NUDCD3	protein_coding	NudC domain containing 3 [Source:HGNC Symbol;Acc:HGNC:22208]
SFI1	1.11883	0.840487	2.22288	1.19806	#N/A	#N/A	#N/A	0.250042	0.16377	#N/A	0.46311	0.693704	1.86359	#N/A	0.524021	0.50742	1.62643	0.966885	7.77646	#N/A	14	ENSG00000198089	SFI1	protein_coding	SFI1 centrin binding protein [Source:HGNC Symbol;Acc:HGNC:29064]
XKR6	#N/A	0.978026	2.0547	2.07761	#N/A	#N/A	#N/A	0.162915	0.302474	0.199789	0.475667	0.568426	1.34952	0.345869	#N/A	0.23699	0.898133	#N/A	8.29777	0.761545	14	ENSG00000171044	XKR6	protein_coding	XK related 6 [Source:HGNC Symbol;Acc:HGNC:27806]
BBS9	0.627987	0.66819	1.48962	1.1406	#N/A	#N/A	#N/A	0.162884	0.221842	#N/A	0.223817	0.508345	1.59552	0.922648	#N/A	0.215051	0.939562	0.74226	11.0757	#N/A	14	ENSG00000122507	BBS9	protein_coding	Bardet-Biedl syndrome 9 [Source:HGNC Symbol;Acc:HGNC:30000]
MAPKAPK5	0.506642	0.217477	0.57614	0.503824	#N/A	#N/A	0.162053	0.189818	#N/A	0.210552	0.419317	0.322526	0.557908	#N/A	#N/A	0.507659	0.493571	0.638705	8.48266	#N/A	14	ENSG00000089022	MAPKAPK5	protein_coding	MAPK activated protein kinase 5 [Source:HGNC Symbol;Acc:HGNC:6889]
SGK3	0.907307	#N/A	#N/A	0.206444	0.259739	#N/A	0.281961	0.216183	0.157287	0.431735	0.710266	0.952337	#N/A	0.495143	0.195496	0.485167	#N/A	1.05401	7.51461	#N/A	14	ENSG00000104205	SGK3	protein_coding	serum/glucocorticoid regulated kinase family member 3 [Source:HGNC Symbol;Acc:HGNC:10812]
TMEM245	0.845381	0.712091	1.27635	1.20204	#N/A	#N/A	#N/A	#N/A	0.156089	0.463196	0.573734	0.790191	1.32514	#N/A	0.46748	0.680758	1.03735	0.901502	10.4981	#N/A	14	ENSG00000106771	TMEM245	protein_coding	transmembrane protein 245 [Source:HGNC Symbol;Acc:HGNC:1363]
TTC27	0.153363	0.54703	1.19587	0.705071	#N/A	#N/A	#N/A	#N/A	0.213643	0.182191	0.377243	0.5118	0.737718	0.918159	#N/A	0.575416	0.46009	0.528214	9.5139	#N/A	14	ENSG00000018699	TTC27	protein_coding	tetratricopeptide repeat domain 27 [Source:HGNC Symbol;Acc:HGNC:25986]
SMAD4	0.372	0.225836	0.573816	0.150825	#N/A	#N/A	#N/A	#N/A	#N/A	0.182453	0.291887	0.409977	0.675658	0.327815	0.234221	0.2638	0.343694	0.501639	7.73899	#N/A	14	ENSG00000141646	SMAD4	protein_coding	SMAD family member 4 [Source:HGNC Symbol;Acc:HGNC:6770]
XPO4	0.263084	0.36934	0.938374	0.5277	#N/A	#N/A	#N/A	0.150067	0.202124	0.19149	0.339525	0.784282	0.742883	0.42662	#N/A	0.812418	0.431793	#N/A	6.90468	#N/A	14	ENSG00000132953	XPO4	protein_coding	exportin 4 [Source:HGNC Symbol;Acc:HGNC:17796]
SHPRH	0.150027	0.246621	0.803025	0.488304	#N/A	#N/A	#N/A	0.19161	#N/A	#N/A	0.328784	0.596465	0.569461	0.407175	0.236703	0.35698	0.441474	0.437454	7.66345	#N/A	14	ENSG00000146414	SHPRH	protein_coding	SNF2 histone linker PHD RING helicase [Source:HGNC Symbol;Acc:HGNC:19336]
MT-ATP6	0.384393	0.310861	1.09129	0.226082	0.553527	#N/A	#N/A	0.149451	0.214915	#N/A	0.249671	0.866326	0.583677	#N/A	#N/A	0.174544	2.26087	0.668717	5.26185	#N/A	14	ENSG00000198899	MT-ATP6	protein_coding	mitochondrially encoded ATP synthase membrane subunit 6 [Source:HGNC Symbol;Acc:HGNC:7414]
#223646	0.293525	0.570528	2.84158	0.880762	#N/A	#N/A	#N/A	0.534128	0.149301	0.161257	0.524002	1.24952	1.07052	0.552096	#N/A	0.316181	#N/A	0.768723	6.13371	#N/A	14	ENSG00000223646		lncRNA	novel transcript
SLC25A26#144741	0.348115	0.54554	1.07265	0.673533	0.379159	#N/A	0.146859	0.212291	#N/A	#N/A	0.169878	0.465495	0.874858	#N/A	#N/A	0.372272	0.50302	0.6918	7.75622	#N/A	14	ENSG00000144741	SLC25A26	protein_coding	solute carrier family 25 member 26 [Source:HGNC Symbol;Acc:HGNC:20661]
CWF19L2	0.253531	0.575595	1.29752	0.85374	#N/A	#N/A	#N/A	0.201564	0.145751	#N/A	0.154001	0.432872	1.35157	0.593215	#N/A	0.280917	0.663356	0.646398	7.23822	#N/A	14	ENSG00000152404	CWF19L2	protein_coding	CWF19 like cell cycle control factor 2 [Source:HGNC Symbol;Acc:HGNC:26508]
CBFA2T2	0.326058	0.232306	0.72169	#N/A	#N/A	#N/A	0.198341	0.158707	#N/A	0.144711	0.422095	0.693327	0.83985	0.31367	#N/A	0.550626	0.877694	0.4441	10.9	#N/A	14	ENSG00000078699	CBFA2T2	protein_coding	CBFA2/RUNX1 partner transcriptional co-repressor 2 [Source:HGNC Symbol;Acc:HGNC:1536]
RALGAPA1	0.624226	0.641775	1.43751	0.859394	#N/A	#N/A	#N/A	0.240214	#N/A	0.142757	0.361943	0.653545	1.01473	0.91477	#N/A	0.358471	0.650637	0.615579	7.54711	#N/A	14	ENSG00000174373	RALGAPA1	protein_coding	Ral GTPase activating protein catalytic subunit alpha 1 [Source:HGNC Symbol;Acc:HGNC:17770]
HNRNPH1#169045	0.439134	0.297711	0.977562	0.845962	#N/A	#N/A	#N/A	0.200178	0.162525	0.142425	0.312801	0.606733	0.50993	0.231846	#N/A	0.364878	0.400027	#N/A	8.30509	#N/A	14	ENSG00000169045	HNRNPH1	protein_coding	heterogeneous nuclear ribonucleoprotein H1 [Source:HGNC Symbol;Acc:HGNC:5041]
MT-ND4	#N/A	#N/A	0.640347	0.312169	0.401333	#N/A	#N/A	0.152293	0.394414	0.141328	0.276598	0.730835	0.495952	0.42445	#N/A	0.33724	1.96685	0.794139	5.18086	#N/A	14	ENSG00000198886	MT-ND4	protein_coding	mitochondrially encoded NADH:ubiquinone oxidoreductase core subunit 4 [Source:HGNC Symbol;Acc:HGNC:7459]
POLR2J3#285437	0.391813	#N/A	0.636702	0.334995	#N/A	#N/A	#N/A	0.271201	0.136342	0.186815	0.630116	0.655526	0.460366	0.249707	0.286144	0.357613	#N/A	0.489057	6.93582	#N/A	14	ENSG00000285437	POLR2J3	protein_coding	RNA polymerase II subunit J3 [Source:HGNC Symbol;Acc:HGNC:33853]
FTO	0.475823	0.222536	0.679611	0.574285	#N/A	#N/A	0.13485	0.158044	#N/A	#N/A	0.291368	0.548791	0.834569	0.270035	#N/A	0.464131	0.6516	0.67694	7.47435	#N/A	14	ENSG00000140718	FTO	protein_coding	FTO alpha-ketoglutarate dependent dioxygenase [Source:HGNC Symbol;Acc:HGNC:24678]
STK38	1.07614	0.489548	1.14563	0.133555	#N/A	#N/A	#N/A	0.1514	#N/A	#N/A	0.202976	0.351059	1.32187	#N/A	0.422548	0.19954	1.31656	0.734862	9.77449	1.11663	14	ENSG00000112079	STK38	protein_coding	serine/threonine kinase 38 [Source:HGNC Symbol;Acc:HGNC:17847]
FOXP1	0.430935	#N/A	0.621572	0.188171	#N/A	#N/A	#N/A	0.130123	0.26191	0.885494	1.19901	1.258	0.897159	#N/A	1.35519	1.60324	0.634924	2.30113	10.2958	#N/A	14	ENSG00000114861	FOXP1	protein_coding	forkhead box P1 [Source:HGNC Symbol;Acc:HGNC:3823]
TNRC6A#090905	0.220073	0.195491	0.559606	0.339673	#N/A	#N/A	#N/A	#N/A	0.146047	0.130019	0.274958	0.434979	0.771399	0.265442	#N/A	0.37142	0.461891	0.505051	7.64668	#N/A	14	ENSG00000090905	TNRC6A	protein_coding	trinucleotide repeat containing adaptor 6A [Source:HGNC Symbol;Acc:HGNC:11969]
TAF3	0.445588	0.231186	0.655718	0.274308	#N/A	#N/A	#N/A	0.143691	0.129094	#N/A	0.33601	0.491063	1.01206	#N/A	#N/A	0.324201	0.79221	0.465687	7.89551	1.06558	14	ENSG00000165632	TAF3	protein_coding	TATA-box binding protein associated factor 3 [Source:HGNC Symbol;Acc:HGNC:17303]
PDS5A	0.141848	0.215904	0.679168	0.517748	#N/A	#N/A	#N/A	0.194933	0.128022	0.198914	0.440005	0.621075	0.303792	#N/A	0.257003	0.365507	#N/A	0.371679	9.35647	#N/A	14	ENSG00000121892	PDS5A	protein_coding	PDS5 cohesin associated factor A [Source:HGNC Symbol;Acc:HGNC:29088]
SLFN12L	3.39293	1.7816	6.059	4.66663	#N/A	#N/A	0.482209	0.284227	0.127684	#N/A	#N/A	0.286298	4.57995	0.811328	#N/A	#N/A	2.74917	1.90842	8.10981	2.15833	14	ENSG00000205045	SLFN12L	protein_coding	schlafen family member 12 like [Source:HGNC Symbol;Acc:HGNC:33920]
MBNL1	0.703001	#N/A	0.425004	0.507618	#N/A	#N/A	#N/A	0.136856	0.126726	0.154667	0.330096	0.569234	0.467043	0.478112	#N/A	0.420427	1.12381	1.2881	9.31064	#N/A	14	ENSG00000152601	MBNL1	protein_coding	muscleblind like splicing regulator 1 [Source:HGNC Symbol;Acc:HGNC:6923]
XPO6	0.299439	#N/A	0.483448	#N/A	#N/A	#N/A	#N/A	0.124114	0.227313	0.241849	0.45054	0.405243	1.09238	0.420846	#N/A	0.570505	1.43929	1.18729	5.92511	1.75737	14	ENSG00000169180	XPO6	protein_coding	exportin 6 [Source:HGNC Symbol;Acc:HGNC:19733]
CNOT6L	1.23181	1.1442	2.14108	1.03138	#N/A	#N/A	0.273247	0.172047	0.122006	#N/A	#N/A	0.295667	1.98542	0.241243	#N/A	#N/A	1.34448	1.27401	8.76871	1.37183	14	ENSG00000138767	CNOT6L	protein_coding	CCR4-NOT transcription complex subunit 6 like [Source:HGNC Symbol;Acc:HGNC:18042]
METTL16	0.382549	0.406075	1.18855	0.736064	#N/A	#N/A	#N/A	#N/A	0.175796	0.119903	0.423011	0.492194	0.967033	0.802075	#N/A	0.394074	0.513102	0.766731	10.1282	#N/A	14	ENSG00000127804	METTL16	protein_coding	methyltransferase 16, N6-methyladenosine [Source:HGNC Symbol;Acc:HGNC:28484]
EVL	1.01142	1.40307	3.43714	0.903232	#N/A	#N/A	#N/A	#N/A	#N/A	0.228426	0.245156	#N/A	2.14528	0.285425	0.419442	0.119317	2.26978	1.93384	6.05439	1.55274	14	ENSG00000196405	EVL	protein_coding	Enah/Vasp-like [Source:HGNC Symbol;Acc:HGNC:20234]
PDE7A	#N/A	1.06379	2.26504	2.72406	#N/A	#N/A	#N/A	0.118693	0.256584	0.671492	0.927622	1.00937	1.30769	0.715884	#N/A	0.958021	1.53561	0.884653	12.6158	#N/A	14	ENSG00000205268	PDE7A	protein_coding	phosphodiesterase 7A [Source:HGNC Symbol;Acc:HGNC:8791]
CLEC2D	0.62594	1.2307	3.12618	2.77797	#N/A	#N/A	#N/A	0.134542	0.116902	#N/A	#N/A	0.300064	2.36259	#N/A	0.290109	0.23601	1.55382	1.2108	8.80321	1.94363	14	ENSG00000069493	CLEC2D	protein_coding	C-type lectin domain family 2 member D [Source:HGNC Symbol;Acc:HGNC:14351]
FGD3	0.888756	0.177744	0.888479	#N/A	#N/A	#N/A	#N/A	0.116096	#N/A	0.227862	0.48213	0.49572	1.36595	0.392662	#N/A	0.197457	1.09118	1.11993	7.95028	1.72522	14	ENSG00000127084	FGD3	protein_coding	FYVE, RhoGEF and PH domain containing 3 [Source:HGNC Symbol;Acc:HGNC:16027]
CFDP1	0.567793	0.142606	0.419748	0.152335	#N/A	#N/A	#N/A	0.143735	#N/A	0.110634	0.305076	0.315442	0.615399	0.330296	#N/A	0.362261	0.830871	0.955928	10.3089	#N/A	14	ENSG00000153774	CFDP1	protein_coding	craniofacial development protein 1 [Source:HGNC Symbol;Acc:HGNC:1873]
CPSF6	0.307485	0.294843	0.608427	0.607003	0.272751	#N/A	#N/A	0.200686	#N/A	0.107988	0.215995	0.527912	0.334254	#N/A	#N/A	0.270173	0.432991	0.510091	10.4068	#N/A	14	ENSG00000111605	CPSF6	protein_coding	cleavage and polyadenylation specific factor 6 [Source:HGNC Symbol;Acc:HGNC:13871]
LUC7L3	0.163009	0.266876	0.790404	0.601407	#N/A	#N/A	#N/A	0.20973	0.107484	0.16757	0.455673	0.567448	0.346606	0.34824	0.183952	0.317672	#N/A	#N/A	8.4769	#N/A	14	ENSG00000108848	LUC7L3	protein_coding	LUC7 like 3 pre-mRNA splicing factor [Source:HGNC Symbol;Acc:HGNC:24309]
KIF2A	0.977752	1.1277	2.11107	1.44026	#N/A	#N/A	#N/A	#N/A	0.141429	0.103743	0.185347	0.235474	1.56198	#N/A	#N/A	0.499931	1.00895	1.10758	2.77949	1.22137	14	ENSG00000068796	KIF2A	protein_coding	kinesin family member 2A [Source:HGNC Symbol;Acc:HGNC:6318]
#286545	3.13437	2.12538	4.96457	3.81555	#N/A	#N/A	#N/A	#N/A	#N/A	2.27884	2.95467	3.30931	2.49436	#N/A	2.08458	2.56923	1.79755	1.82412	4.62893	#N/A	13	ENSG00000286545		lncRNA	novel transcript, antisense to ZC3H8
LINC01980	3.03434	1.74057	4.92547	4.85479	#N/A	#N/A	#N/A	#N/A	#N/A	2.51398	1.96655	2.82607	4.08545	#N/A	2.28618	3.80526	2.46787	1.81167	4.40979	#N/A	13	ENSG00000225548	LINC01980	lncRNA	long intergenic non-protein coding RNA 1980 [Source:HGNC Symbol;Acc:HGNC:52808]
LINC01891	3.39192	1.85045	6.12892	4.66339	#N/A	#N/A	#N/A	#N/A	#N/A	1.67207	1.48304	1.64117	2.56019	#N/A	#N/A	2.43547	2.34992	2.47849	6.25205	2.56244	13	ENSG00000231682	LINC01891	lncRNA	long intergenic non-protein coding RNA 1891 [Source:HGNC Symbol;Acc:HGNC:52710]
EDAR	3.08056	#N/A	7.02536	3.35589	#N/A	#N/A	#N/A	#N/A	1.64657	3.63341	5.58082	2.0172	3.52137	2.34843	2.12356	4.12616	#N/A	1.43825	6.21788	#N/A	13	ENSG00000135960	EDAR	protein_coding	ectodysplasin A receptor [Source:HGNC Symbol;Acc:HGNC:2895]
SLC16A10	2.48898	1.31076	5.05263	4.53044	#N/A	#N/A	#N/A	#N/A	#N/A	3.91711	4.32374	2.62873	4.16268	#N/A	3.20592	4.55453	3.11917	1.64702	8.59535	#N/A	13	ENSG00000112394	SLC16A10	protein_coding	solute carrier family 16 member 10 [Source:HGNC Symbol;Acc:HGNC:17027]
KCNH2	#N/A	2.21472	6.48643	2.79478	#N/A	#N/A	#N/A	#N/A	1.29627	3.57698	2.70425	2.03365	5.02335	2.71572	1.98245	3.68446	2.21203	#N/A	2.23311	#N/A	13	ENSG00000055118	KCNH2	protein_coding	potassium voltage-gated channel subfamily H member 2 [Source:HGNC Symbol;Acc:HGNC:6251]
TCEA3#204219	3.60429	1.43159	3.15359	3.67735	#N/A	#N/A	#N/A	#N/A	1.29402	3.30822	4.33954	1.87076	#N/A	#N/A	3.32574	4.44509	2.28338	3.82131	5.85443	#N/A	13	ENSG00000204219	TCEA3	protein_coding	transcription elongation factor A3 [Source:HGNC Symbol;Acc:HGNC:11615]
MFSD4B-DT	1.91132	1.29038	5.39248	4.07184	#N/A	#N/A	#N/A	#N/A	#N/A	3.17002	4.3199	1.9949	3.10549	#N/A	2.41493	3.2626	2.39551	1.46115	3.78483	#N/A	13	ENSG00000231046	MFSD4B-DT	lncRNA	MFSD4B divergent transcript [Source:HGNC Symbol;Acc:HGNC:55773]
DTX1	#N/A	1.46998	4.2594	4.27848	#N/A	#N/A	#N/A	#N/A	1.20181	2.21849	2.95114	1.70526	7.28778	1.45889	#N/A	2.18718	1.86353	#N/A	4.57344	1.37955	13	ENSG00000135144	DTX1	protein_coding	deltex E3 ubiquitin ligase 1 [Source:HGNC Symbol;Acc:HGNC:3060]
RBM11	#N/A	1.20324	5.45038	4.2807	#N/A	#N/A	#N/A	#N/A	2.17961	1.74061	2.66738	#N/A	2.33519	1.30819	1.32724	3.05856	2.32145	1.16146	3.76954	#N/A	13	ENSG00000185272	RBM11	protein_coding	RNA binding motif protein 11 [Source:HGNC Symbol;Acc:HGNC:9897]
LINC02156	#N/A	3.01862	7.47837	3.58968	2.2156	#N/A	2.44406	#N/A	#N/A	1.41889	3.21786	1.50901	3.58482	#N/A	#N/A	3.70976	3.51039	1.1563	3.61369	#N/A	13	ENSG00000257906	LINC02156	lncRNA	long intergenic non-protein coding RNA 2156 [Source:HGNC Symbol;Acc:HGNC:53017]
FBXL16	2.2777	2.1839	3.43845	3.6991	#N/A	#N/A	#N/A	#N/A	#N/A	2.98944	2.58891	#N/A	3.79892	2.41461	1.82973	4.76822	1.42585	#N/A	4.85458	1.15122	13	ENSG00000127585	FBXL16	protein_coding	F-box and leucine rich repeat protein 16 [Source:HGNC Symbol;Acc:HGNC:14150]
CSGALNACT1	#N/A	1.15089	2.91591	3.96702	#N/A	#N/A	#N/A	#N/A	#N/A	1.38689	1.68396	1.4368	2.65415	2.25851	2.91425	1.49522	2.10333	#N/A	7.98704	3.27894	13	ENSG00000147408	CSGALNACT1	protein_coding	chondroitin sulfate N-acetylgalactosaminyltransferase 1 [Source:HGNC Symbol;Acc:HGNC:24290]
CEP112	1.33402	2.62351	4.62282	4.58197	1.27092	#N/A	2.0688	#N/A	#N/A	2.18487	2.19542	2.10017	1.14802	#N/A	#N/A	3.29969	#N/A	2.35153	7.60582	#N/A	13	ENSG00000154240	CEP112	protein_coding	centrosomal protein 112 [Source:HGNC Symbol;Acc:HGNC:28514]
SLC44A3	5.00209	2.12871	3.93634	2.27083	#N/A	#N/A	2.24415	#N/A	#N/A	4.03412	3.2942	3.54599	3.66114	#N/A	#N/A	3.08845	3.49921	1.12826	2.08401	#N/A	13	ENSG00000143036	SLC44A3	protein_coding	solute carrier family 44 member 3 [Source:HGNC Symbol;Acc:HGNC:28689]
GPR63	3.19492	2.30876	4.10032	5.81009	#N/A	#N/A	1.1249	#N/A	#N/A	1.2817	2.66963	1.62995	2.38092	#N/A	2.42705	3.61256	5.20522	#N/A	3.32894	#N/A	13	ENSG00000112218	GPR63	protein_coding	G protein-coupled receptor 63 [Source:HGNC Symbol;Acc:HGNC:13302]
#259723	2.88026	2.12652	3.63802	3.44249	#N/A	#N/A	#N/A	#N/A	#N/A	2.02681	2.87692	1.92611	4.75832	1.32884	1.06463	3.36634	1.58298	#N/A	2.24112	#N/A	13	ENSG00000259723		lncRNA	novel transcript, antisense to TSHZ2
#247011	2.87084	1.82524	3.4541	1.96065	#N/A	#N/A	#N/A	#N/A	#N/A	1.64964	1.51143	1.68895	5.47675	#N/A	1.13018	2.32489	2.25922	1.05972	2.96361	#N/A	13	ENSG00000247011		lncRNA	novel transcript
LINC01258	3.19468	2.04416	3.39153	2.56347	#N/A	#N/A	#N/A	#N/A	1.0588	1.11051	2.11638	2.44565	2.05132	1.38207	#N/A	2.17811	1.69178	#N/A	4.1566	#N/A	13	ENSG00000249534	LINC01258	lncRNA	long intergenic non-protein coding RNA 1258 [Source:HGNC Symbol;Acc:HGNC:49898]
TNFRSF18	1.39859	2.11914	9.47965	3.48626	#N/A	#N/A	2.76658	#N/A	#N/A	1.42247	1.05563	#N/A	3.85716	1.26746	#N/A	#N/A	2.46655	1.29634	5.27786	2.42415	13	ENSG00000186891	TNFRSF18	protein_coding	TNF receptor superfamily member 18 [Source:HGNC Symbol;Acc:HGNC:11914]
COL5A3	4.47343	2.22601	6.48698	4.55761	1.20269	#N/A	3.60391	#N/A	1.01104	1.66608	#N/A	1.15745	4.2009	#N/A	#N/A	#N/A	2.42812	2.63996	3.47151	#N/A	13	ENSG00000080573	COL5A3	protein_coding	collagen type V alpha 3 chain [Source:HGNC Symbol;Acc:HGNC:14864]
RBMS3	2.16754	1.55201	4.68585	3.14548	#N/A	#N/A	0.994356	#N/A	#N/A	2.40037	3.50324	3.6324	1.99799	#N/A	2.33049	3.65306	#N/A	2.40874	6.05474	#N/A	13	ENSG00000144642	RBMS3	protein_coding	RNA binding motif single stranded interacting protein 3 [Source:HGNC Symbol;Acc:HGNC:13427]
NKD1	2.53684	0.977747	3.00189	2.69662	#N/A	#N/A	#N/A	#N/A	#N/A	1.47228	1.6899	2.29958	1.55194	#N/A	1.98338	1.74163	1.72081	4.29561	3.8318	#N/A	13	ENSG00000140807	NKD1	protein_coding	NKD inhibitor of WNT signaling pathway 1 [Source:HGNC Symbol;Acc:HGNC:17045]
#225643	2.15468	1.52459	3.99286	2.68899	#N/A	#N/A	#N/A	#N/A	#N/A	0.967817	1.45522	1.11636	2.73425	2.27223	#N/A	1.62961	2.53525	#N/A	4.74592	1.28005	13	ENSG00000225643		lncRNA	novel transcript
PRNCR1	2.48848	1.93922	3.30616	3.70509	#N/A	#N/A	#N/A	#N/A	#N/A	0.96664	1.05155	1.46126	3.10096	#N/A	#N/A	2.24404	1.72645	2.39581	4.66857	1.27934	13	ENSG00000282961	PRNCR1	lncRNA	prostate cancer associated non-coding RNA 1 [Source:HGNC Symbol;Acc:HGNC:48942]
ITGA2	1.89777	1.80674	4.42096	4.24349	#N/A	#N/A	#N/A	#N/A	#N/A	1.03261	1.07265	1.25716	2.55385	#N/A	0.943458	1.27981	2.77365	1.30667	2.5693	#N/A	13	ENSG00000164171	ITGA2	protein_coding	integrin subunit alpha 2 [Source:HGNC Symbol;Acc:HGNC:6137]
RHPN1	3.24104	1.57498	5.16928	4.34917	#N/A	#N/A	#N/A	#N/A	0.943244	2.02205	2.95779	1.89725	1.88171	#N/A	#N/A	4.02362	#N/A	2.49276	6.04202	2.18814	13	ENSG00000158106	RHPN1	protein_coding	rhophilin Rho GTPase binding protein 1 [Source:HGNC Symbol;Acc:HGNC:19973]
#250992	2.09797	1.8293	3.37537	5.60498	#N/A	#N/A	#N/A	#N/A	#N/A	5.7238	4.17742	#N/A	5.70289	1.80574	0.918041	7.29063	2.61998	1.5473	3.14912	#N/A	13	ENSG00000250992		lncRNA	novel transcript
PPP1R3F	1.28976	1.33842	2.48563	2.04911	#N/A	#N/A	#N/A	#N/A	#N/A	1.17319	1.14841	0.904663	1.57538	1.36968	#N/A	1.7939	1.68382	1.55966	7.18208	#N/A	13	ENSG00000049769	PPP1R3F	protein_coding	protein phosphatase 1 regulatory subunit 3F [Source:HGNC Symbol;Acc:HGNC:14944]
BCL9	1.7396	0.931146	1.82174	2.7535	#N/A	#N/A	#N/A	#N/A	#N/A	1.84055	1.77863	1.11967	1.91536	0.897313	1.43456	1.17453	1.77852	#N/A	5.93013	#N/A	13	ENSG00000116128	BCL9	protein_coding	BCL9 transcription coactivator [Source:HGNC Symbol;Acc:HGNC:1008]
ACSL6	4.40171	2.13573	6.30935	4.41956	#N/A	#N/A	#N/A	#N/A	1.0813	1.06946	0.896795	#N/A	4.68958	2.53623	#N/A	3.1304	2.46063	2.46441	6.20743	#N/A	13	ENSG00000164398	ACSL6	protein_coding	acyl-CoA synthetase long chain family member 6 [Source:HGNC Symbol;Acc:HGNC:16496]
DCHS1	3.55721	0.895587	1.66586	3.13693	#N/A	#N/A	#N/A	#N/A	1.75197	2.34444	2.73003	2.3079	2.77339	#N/A	4.02256	5.26142	#N/A	1.27556	3.53258	#N/A	13	ENSG00000166341	DCHS1	protein_coding	dachsous cadherin-related 1 [Source:HGNC Symbol;Acc:HGNC:13681]
#266947	3.71376	1.73516	4.94173	3.64192	#N/A	#N/A	#N/A	#N/A	#N/A	1.74025	1.69157	1.09875	4.16691	#N/A	0.878154	2.04244	3.36504	1.91962	6.07496	#N/A	13	ENSG00000266947		lncRNA	novel transcript, antisense SLFN5
#224099	2.53138	1.58814	5.29834	3.79674	#N/A	#N/A	#N/A	#N/A	0.873437	3.33139	2.83488	1.96903	2.03356	2.54078	#N/A	3.06504	#N/A	3.19013	3.36983	#N/A	13	ENSG00000224099		lncRNA	novel transcript
JAM3	#N/A	1.78273	5.68424	3.64551	#N/A	#N/A	#N/A	#N/A	1.36735	0.851046	1.25526	1.43357	2.8373	1.01892	#N/A	1.86094	1.61304	1.10255	1.08725	#N/A	13	ENSG00000166086	JAM3	protein_coding	junctional adhesion molecule 3 [Source:HGNC Symbol;Acc:HGNC:15532]
ACVR2B	2.27964	1.02558	1.79216	1.4996	#N/A	#N/A	#N/A	#N/A	#N/A	1.23061	1.45677	0.853156	1.87268	1.09823	0.833097	1.61095	#N/A	1.37329	5.9887	#N/A	13	ENSG00000114739	ACVR2B	protein_coding	activin A receptor type 2B [Source:HGNC Symbol;Acc:HGNC:174]
HID1	2.34523	1.89994	5.01697	5.2597	#N/A	#N/A	#N/A	#N/A	0.825751	2.17249	3.00371	1.32513	2.72408	1.40167	1.31607	3.46942	#N/A	#N/A	2.99757	#N/A	13	ENSG00000167861	HID1	protein_coding	HID1 domain containing [Source:HGNC Symbol;Acc:HGNC:15736]
NLRP6	1.76155	1.43591	4.17142	#N/A	#N/A	#N/A	#N/A	#N/A	1.08804	1.07598	1.16754	0.819995	3.21654	1.86827	#N/A	1.01918	2.13315	1.18588	3.21345	#N/A	13	ENSG00000174885	NLRP6	protein_coding	NLR family pyrin domain containing 6 [Source:HGNC Symbol;Acc:HGNC:22944]
AFDN	#N/A	1.19311	2.04119	0.792777	1.905	#N/A	2.34241	#N/A	#N/A	1.53018	1.78239	1.44083	0.827241	1.26097	#N/A	2.04291	1.8136	#N/A	7.51682	#N/A	13	ENSG00000130396	AFDN	protein_coding	afadin, adherens junction formation factor [Source:HGNC Symbol;Acc:HGNC:7137]
FSBP	1.95566	1.81529	4.56052	3.47277	#N/A	#N/A	#N/A	#N/A	0.789546	2.33924	2.37856	2.05231	3.48152	#N/A	#N/A	1.32801	1.84835	1.26134	3.20574	#N/A	13	ENSG00000265817	FSBP	protein_coding	fibrinogen silencer binding protein [Source:HGNC Symbol;Acc:HGNC:43653]
LRRN3	0.835559	0.959285	5.70015	2.18619	#N/A	#N/A	#N/A	#N/A	0.782597	1.44794	2.17833	1.2204	2.31566	#N/A	1.26836	2.17064	#N/A	1.67083	7.07906	#N/A	13	ENSG00000173114	LRRN3	protein_coding	leucine rich repeat neuronal 3 [Source:HGNC Symbol;Acc:HGNC:17200]
ACP6	1.16319	1.31279	2.26364	3.16712	#N/A	#N/A	#N/A	#N/A	#N/A	0.782177	1.16045	0.826464	1.26639	1.79709	#N/A	1.49944	1.2686	0.925657	5.99521	#N/A	13	ENSG00000162836	ACP6	protein_coding	acid phosphatase 6, lysophosphatidic [Source:HGNC Symbol;Acc:HGNC:29609]
KLF8	#N/A	1.95759	3.8267	4.12434	1.11585	#N/A	2.59578	#N/A	#N/A	1.67609	1.85657	1.20703	#N/A	1.58124	0.841459	0.763377	1.69341	#N/A	4.96511	#N/A	13	ENSG00000102349	KLF8	protein_coding	Kruppel like factor 8 [Source:HGNC Symbol;Acc:HGNC:6351]
RTN4RL1	2.9177	0.760048	1.54297	1.86789	#N/A	#N/A	#N/A	#N/A	#N/A	1.49419	2.11957	1.66465	1.96633	1.96407	#N/A	2.59763	1.98545	1.32603	3.81835	#N/A	13	ENSG00000185924	RTN4RL1	protein_coding	reticulon 4 receptor like 1 [Source:HGNC Symbol;Acc:HGNC:21329]
ABLIM1	0.891643	1.98495	6.38535	4.66809	#N/A	#N/A	#N/A	#N/A	#N/A	1.2344	1.37119	1.19635	4.37184	#N/A	0.7558	1.46349	3.30508	2.72193	6.84253	#N/A	13	ENSG00000099204	ABLIM1	protein_coding	actin binding LIM protein 1 [Source:HGNC Symbol;Acc:HGNC:78]
SPEG	4.14759	1.72175	6.55868	5.13898	#N/A	#N/A	#N/A	#N/A	0.832647	2.0617	3.14227	2.5666	4.94033	#N/A	#N/A	4.07864	1.58894	0.743808	2.51821	#N/A	13	ENSG00000072195	SPEG	protein_coding	striated muscle enriched protein kinase [Source:HGNC Symbol;Acc:HGNC:16901]
SUGCT	0.739193	0.995572	2.51214	1.0488	#N/A	#N/A	#N/A	#N/A	1.33152	1.0119	2.06876	1.5865	2.64527	2.30379	#N/A	2.11119	#N/A	1.98662	6.93187	#N/A	13	ENSG00000175600	SUGCT	protein_coding	succinyl-CoA:glutarate-CoA transferase [Source:HGNC Symbol;Acc:HGNC:16001]
TUB	1.17729	1.98134	7.3123	3.266	#N/A	#N/A	0.727416	#N/A	#N/A	2.23261	2.51928	2.07599	3.83757	#N/A	2.1182	3.60339	4.08426	#N/A	3.46102	#N/A	13	ENSG00000166402	TUB	protein_coding	TUB bipartite transcription factor [Source:HGNC Symbol;Acc:HGNC:12406]
#260719	#N/A	1.55058	3.73997	3.7924	0.948298	#N/A	0.70994	#N/A	#N/A	1.04591	1.3282	1.27983	2.55168	#N/A	#N/A	1.71608	1.87462	#N/A	5.85923	2.75626	13	ENSG00000260719		lncRNA	novel transcript, antisense to C16orf54
CARD14	2.14377	#N/A	1.72533	1.58587	#N/A	#N/A	#N/A	0.815317	#N/A	0.840613	1.57614	2.43893	0.955642	3.5591	0.70885	1.62964	#N/A	2.30047	5.31853	#N/A	13	ENSG00000141527	CARD14	protein_coding	caspase recruitment domain family member 14 [Source:HGNC Symbol;Acc:HGNC:16446]
#285642	0.70864	2.12979	5.01598	2.8276	#N/A	#N/A	#N/A	#N/A	#N/A	1.96674	2.10318	2.21003	2.28456	#N/A	#N/A	1.40044	2.65008	1.45391	4.31106	1.35638	13	ENSG00000285642		lncRNA	novel transcript
MAMLD1	1.7528	1.57675	3.78744	4.89361	0.787454	#N/A	2.1655	#N/A	#N/A	#N/A	0.699704	#N/A	2.70516	#N/A	1.55694	2.09203	2.34373	2.69235	5.00683	#N/A	13	ENSG00000013619	MAMLD1	protein_coding	mastermind like domain containing 1 [Source:HGNC Symbol;Acc:HGNC:2568]
RNF157-AS1	3.64754	2.10371	5.90586	4.05524	#N/A	#N/A	#N/A	#N/A	0.68646	2.45429	2.9757	2.65601	3.93046	#N/A	#N/A	3.33588	1.428	1.25559	4.44275	#N/A	13	ENSG00000267128	RNF157-AS1	lncRNA	RNF157 antisense RNA 1 [Source:HGNC Symbol;Acc:HGNC:44127]
PHTF2	#N/A	0.686139	1.34739	#N/A	0.770004	#N/A	1.02998	#N/A	#N/A	0.988246	1.17111	1.31625	1.41724	#N/A	0.894351	1.45907	1.49568	1.13074	6.03891	#N/A	13	ENSG00000006576	PHTF2	protein_coding	putative homeodomain transcription factor 2 [Source:HGNC Symbol;Acc:HGNC:13411]
#267042	0.668416	2.10345	4.85128	3.45113	#N/A	#N/A	1.19025	#N/A	#N/A	2.66704	2.44098	1.75756	2.73724	2.19229	6.00833	2.98684	#N/A	#N/A	4.8774	#N/A	13	ENSG00000267042		lncRNA	novel transcript, antisense to CCR10
SYNPO2	0.714501	1.81418	3.59537	3.15277	#N/A	#N/A	#N/A	#N/A	#N/A	0.745541	1.1086	0.653932	4.16006	1.11539	#N/A	0.750501	2.2334	1.67272	5.65281	#N/A	13	ENSG00000172403	SYNPO2	protein_coding	synaptopodin 2 [Source:HGNC Symbol;Acc:HGNC:17732]
HSF4	2.22317	0.64304	1.18631	2.38746	#N/A	#N/A	1.70808	#N/A	#N/A	1.66778	2.21326	1.75202	1.25243	2.02607	1.07285	2.33044	#N/A	#N/A	4.84058	#N/A	13	ENSG00000102878	HSF4	protein_coding	heat shock transcription factor 4 [Source:HGNC Symbol;Acc:HGNC:5227]
TNK1#174292	0.641708	1.27376	4.27422	1.87844	#N/A	#N/A	#N/A	#N/A	#N/A	0.982019	1.21507	0.91403	2.06696	#N/A	0.768386	1.94368	1.23815	#N/A	4.51152	1.0148	13	ENSG00000174292	TNK1	protein_coding	tyrosine kinase non receptor 1 [Source:HGNC Symbol;Acc:HGNC:11940]
FRY-AS1	1.47022	#N/A	0.972295	#N/A	#N/A	#N/A	2.27387	#N/A	#N/A	1.39369	1.70794	2.27464	#N/A	1.63562	2.17954	0.640992	1.68758	2.98176	4.80978	1.78787	13	ENSG00000237637	FRY-AS1	lncRNA	FRY antisense RNA 1 [Source:HGNC Symbol;Acc:HGNC:39725]
SLC35G1	1.09941	1.399	2.92967	3.53076	#N/A	#N/A	#N/A	#N/A	#N/A	1.0225	1.29687	1.36126	1.84814	#N/A	0.635039	1.88144	2.20264	1.15328	4.61897	#N/A	13	ENSG00000176273	SLC35G1	protein_coding	solute carrier family 35 member G1 [Source:HGNC Symbol;Acc:HGNC:26607]
KLHL3	1.62426	1.50546	3.70562	3.09974	#N/A	#N/A	#N/A	#N/A	#N/A	0.758747	1.12702	0.900058	2.23269	0.858992	0.712527	0.633688	#N/A	1.52627	6.97576	#N/A	13	ENSG00000146021	KLHL3	protein_coding	kelch like family member 3 [Source:HGNC Symbol;Acc:HGNC:6354]
LINC01229	3.07709	2.47961	4.37375	4.101	#N/A	#N/A	2.07933	#N/A	#N/A	1.85441	2.19375	1.97542	3.0403	#N/A	1.99653	2.63641	#N/A	0.631582	1.89461	#N/A	13	ENSG00000260876	LINC01229	lncRNA	long intergenic non-protein coding RNA 1229 [Source:HGNC Symbol;Acc:HGNC:49682]
P2RY10	#N/A	2.12751	5.5561	1.4654	1.12251	#N/A	0.626412	#N/A	#N/A	0.672241	#N/A	#N/A	2.4246	#N/A	1.20261	2.29061	2.16454	1.08406	5.85345	2.44275	13	ENSG00000078589	P2RY10	protein_coding	P2Y receptor family member 10 [Source:HGNC Symbol;Acc:HGNC:19906]
#236213	1.71621	2.02425	5.62326	3.53655	0.752527	#N/A	1.97419	#N/A	#N/A	#N/A	#N/A	#N/A	4.11796	0.621835	#N/A	1.4229	2.76565	2.54564	9.35195	2.86217	13	ENSG00000236213		lncRNA	novel transcript
C12orf56	1.16024	2.12185	6.28441	3.32913	#N/A	#N/A	#N/A	#N/A	1.37963	1.62566	2.955	2.36639	1.32736	#N/A	#N/A	2.90188	2.35301	0.620259	1.70376	#N/A	13	ENSG00000185306	C12orf56	protein_coding	chromosome 12 open reading frame 56 [Source:HGNC Symbol;Acc:HGNC:26967]
IL24	#N/A	1.52277	4.47419	3.84201	#N/A	#N/A	#N/A	#N/A	0.617949	1.15298	1.04954	1.42421	3.26382	#N/A	1.2363	1.19992	1.56454	2.52116	5.68432	#N/A	13	ENSG00000162892	IL24	protein_coding	interleukin 24 [Source:HGNC Symbol;Acc:HGNC:11346]
LINC02325	3.5508	1.90965	6.61531	1.9385	#N/A	#N/A	#N/A	#N/A	#N/A	0.787325	0.920252	0.954499	3.82471	0.64311	#N/A	0.615879	1.76712	2.02005	7.33723	#N/A	13	ENSG00000246084	LINC02325	lncRNA	long intergenic non-protein coding RNA 2325 [Source:HGNC Symbol;Acc:HGNC:53245]
TTC9	#N/A	1.22537	1.97578	#N/A	#N/A	#N/A	#N/A	#N/A	0.600518	1.94101	2.17384	0.680616	3.18001	1.55633	#N/A	2.82702	1.83378	1.71339	6.52873	3.93158	13	ENSG00000133985	TTC9	protein_coding	tetratricopeptide repeat domain 9 [Source:HGNC Symbol;Acc:HGNC:20267]
C1orf141	2.80658	1.77021	5.10486	2.83874	#N/A	#N/A	2.75412	#N/A	#N/A	2.28426	1.44834	1.27835	2.46998	1.55491	#N/A	1.71583	#N/A	0.598639	0.912067	#N/A	13	ENSG00000203963	C1orf141	protein_coding	chromosome 1 open reading frame 141 [Source:HGNC Symbol;Acc:HGNC:32044]
#242880	0.593901	1.46032	3.0094	2.83289	#N/A	#N/A	#N/A	#N/A	0.682616	0.730107	0.94603	0.998211	2.62194	#N/A	1.05818	0.921785	1.13918	#N/A	7.9486	#N/A	13	ENSG00000242880		lncRNA	novel transcript
ITGB1	0.754202	1.72759	1.98629	0.934539	1.2941	#N/A	2.35981	#N/A	#N/A	0.579282	#N/A	#N/A	2.29426	#N/A	1.67637	1.41361	3.21313	#N/A	3.55987	2.53356	13	ENSG00000150093	ITGB1	protein_coding	integrin subunit beta 1 [Source:HGNC Symbol;Acc:HGNC:6153]
#256658	1.54151	0.688164	2.32418	1.14659	#N/A	#N/A	#N/A	#N/A	#N/A	1.37599	1.28036	1.59712	#N/A	0.894099	0.575548	1.89942	1.63218	1.03301	6.82555	#N/A	13	ENSG00000256658		lncRNA	novel transcript
ESPN	3.4587	2.15811	3.85699	3.52792	#N/A	#N/A	0.572553	#N/A	#N/A	2.44448	1.89402	2.26865	5.60702	#N/A	#N/A	2.74589	2.1782	1.76397	3.45338	#N/A	13	ENSG00000187017	ESPN	protein_coding	espin [Source:HGNC Symbol;Acc:HGNC:13281]
#256469	3.34563	1.46191	3.98438	4.53368	#N/A	#N/A	#N/A	#N/A	#N/A	0.554766	0.95356	0.79331	3.51699	1.28542	2.21653	#N/A	1.51757	2.27049	5.61454	#N/A	13	ENSG00000256469		lncRNA	novel transcript
#230782	2.52721	2.79695	3.55747	2.89466	#N/A	#N/A	1.59713	#N/A	0.54301	2.64623	3.63297	2.12459	1.33043	#N/A	#N/A	3.2697	1.42267	#N/A	0.904311	#N/A	13	ENSG00000230782		lncRNA	novel transcript
GRAP	#N/A	1.1068	2.29215	3.31258	#N/A	#N/A	#N/A	#N/A	0.539296	1.48598	1.5716	1.47269	1.82991	#N/A	1.75023	2.21157	1.39113	1.42482	7.27966	#N/A	13	ENSG00000154016	GRAP	protein_coding	GRB2 related adaptor protein [Source:HGNC Symbol;Acc:HGNC:4562]
TIAM1	3.78079	#N/A	#N/A	#N/A	1.0884	#N/A	0.605796	#N/A	#N/A	3.13738	4.3516	2.64565	#N/A	0.62655	0.537914	2.69886	2.06533	2.40023	7.78507	1.87455	13	ENSG00000156299	TIAM1	protein_coding	TIAM Rac1 associated GEF 1 [Source:HGNC Symbol;Acc:HGNC:11805]
TAF9B	1.65464	1.2098	1.76893	1.30442	#N/A	#N/A	#N/A	#N/A	#N/A	0.973246	0.917955	0.536777	1.3591	#N/A	0.587446	0.998838	1.01164	1.31629	5.75461	#N/A	13	ENSG00000187325	TAF9B	protein_coding	TATA-box binding protein associated factor 9b [Source:HGNC Symbol;Acc:HGNC:17306]
#225885	#N/A	2.01697	5.43869	2.11706	0.528145	#N/A	#N/A	0.597344	0.696786	2.54501	3.59784	3.08368	1.26755	1.3411	#N/A	2.86414	#N/A	#N/A	8.628	#N/A	13	ENSG00000225885		lncRNA	novel transcript, antisense to SAMD12
KCNQ3	2.81509	2.55152	5.20093	5.2191	0.527807	#N/A	2.46659	#N/A	#N/A	#N/A	1.84376	1.722	4.23871	#N/A	#N/A	3.53841	2.17585	1.94659	4.71794	#N/A	13	ENSG00000184156	KCNQ3	protein_coding	potassium voltage-gated channel subfamily Q member 3 [Source:HGNC Symbol;Acc:HGNC:6297]
NDC80	0.717169	2.27858	6.48259	3.85764	#N/A	#N/A	0.982383	#N/A	#N/A	0.526658	#N/A	0.629862	4.2202	#N/A	1.03705	1.09709	1.72106	#N/A	6.27266	3.63267	13	ENSG00000080986	NDC80	protein_coding	NDC80 kinetochore complex component [Source:HGNC Symbol;Acc:HGNC:16909]
PIK3C2B	#N/A	1.19233	3.26067	3.5221	0.526106	#N/A	0.530529	#N/A	#N/A	0.563758	0.724892	0.564925	1.41464	1.39173	#N/A	0.99374	1.56797	#N/A	7.33565	#N/A	13	ENSG00000133056	PIK3C2B	protein_coding	phosphatidylinositol-4-phosphate 3-kinase catalytic subunit type 2 beta [Source:HGNC Symbol;Acc:HGNC:8972]
LINC01215	#N/A	1.96088	3.92623	1.17269	#N/A	#N/A	#N/A	#N/A	0.524752	1.73475	1.37508	0.839568	1.90396	#N/A	1.02981	2.92789	#N/A	1.35245	6.34059	3.08869	13	ENSG00000271856	LINC01215	lncRNA	long intergenic non-protein coding RNA 1215 [Source:HGNC Symbol;Acc:HGNC:49651]
ZDHHC11	2.37619	1.44268	2.36924	3.12748	#N/A	#N/A	0.805883	0.524005	#N/A	1.24678	1.12373	1.49201	2.11606	#N/A	0.753358	2.26744	#N/A	#N/A	4.16919	#N/A	13	ENSG00000188818	ZDHHC11	protein_coding	zinc finger DHHC-type containing 11 [Source:HGNC Symbol;Acc:HGNC:19158]
TP53INP1	#N/A	0.522203	0.69887	#N/A	0.946593	#N/A	1.64218	#N/A	#N/A	0.776443	0.884252	0.889062	1.41849	0.686562	1.04662	0.99978	1.32113	#N/A	7.73186	#N/A	13	ENSG00000164938	TP53INP1	protein_coding	tumor protein p53 inducible nuclear protein 1 [Source:HGNC Symbol;Acc:HGNC:18022]
LMNTD2-AS1#254815	1.73723	2.29384	4.60197	4.00953	#N/A	#N/A	1.2021	#N/A	#N/A	0.516497	0.776075	1.34226	4.89412	2.41822	#N/A	2.10263	#N/A	3.16799	4.49663	#N/A	13	ENSG00000254815	LMNTD2-AS1	lncRNA	LMNTD2 antisense RNA 1 [Source:HGNC Symbol;Acc:HGNC:41204]
MIAT	1.42534	1.54855	5.07107	3.65457	#N/A	#N/A	2.18354	#N/A	#N/A	#N/A	#N/A	#N/A	3.92777	1.36764	1.03827	0.513606	2.51275	1.23788	9.06955	1.75811	13	ENSG00000225783	MIAT	lncRNA	myocardial infarction associated transcript [Source:HGNC Symbol;Acc:HGNC:33425]
#249021	3.96569	2.05694	6.22921	4.41422	#N/A	#N/A	1.28354	#N/A	#N/A	#N/A	0.587573	0.736918	3.34535	#N/A	#N/A	0.511514	1.99735	1.89822	6.3641	2.16358	13	ENSG00000249021		lncRNA	novel transcript
#286757	0.489343	1.59822	3.72593	1.81162	#N/A	#N/A	#N/A	0.498944	#N/A	0.624574	0.926641	1.0254	1.80515	#N/A	1.05177	1.22105	#N/A	1.67785	5.91424	#N/A	13	ENSG00000286757		lncRNA	novel transcript, antisense to CLYBL
TRAC	3.83509	3.09173	6.74917	5.83944	1.04845	#N/A	0.670371	#N/A	#N/A	0.488121	#N/A	#N/A	6.20945	#N/A	#N/A	2.9187	4.25233	2.48029	6.73292	3.91682	13	ENSG00000277734	TRAC	TR_C_gene	T cell receptor alpha constant [Source:HGNC Symbol;Acc:HGNC:12029]
#227803	2.2074	0.932781	1.82585	0.895335	0.852889	#N/A	1.43684	#N/A	#N/A	0.485668	0.78076	1.2634	1.40016	#N/A	#N/A	2.78461	#N/A	2.19044	5.99835	#N/A	13	ENSG00000227803		lncRNA	novel transcript, antisense to MBOAT1
DGKH	3.08844	1.03184	1.91397	2.76631	0.797498	#N/A	0.703781	#N/A	#N/A	#N/A	0.485554	0.825101	2.28298	#N/A	#N/A	2.50664	2.2158	1.5043	7.38438	#N/A	13	ENSG00000102780	DGKH	protein_coding	diacylglycerol kinase eta [Source:HGNC Symbol;Acc:HGNC:2854]
BACH2	#N/A	1.27745	5.25397	4.21667	#N/A	#N/A	#N/A	#N/A	1.51775	1.79172	2.18343	1.51645	1.52526	#N/A	0.482766	1.83061	2.29447	0.886332	12.1817	#N/A	13	ENSG00000112182	BACH2	protein_coding	BTB domain and CNC homolog 2 [Source:HGNC Symbol;Acc:HGNC:14078]
CERNA1	#N/A	1.69164	5.76726	3.64381	0.839934	#N/A	#N/A	#N/A	#N/A	0.48098	0.701814	0.811345	1.0801	#N/A	#N/A	1.85265	1.00075	1.05229	2.26858	1.71075	13	ENSG00000259577	CERNA1	lncRNA	competing endogenous lncRNA 1 for miR-4707-5p and miR-4767 [Source:HGNC Symbol;Acc:HGNC:52664]
#274979	2.80956	2.04972	2.27523	3.63519	#N/A	#N/A	#N/A	#N/A	#N/A	1.95048	2.105	1.48182	1.96759	#N/A	0.476804	4.37993	2.11664	0.467595	1.46322	#N/A	13	ENSG00000274979		lncRNA	novel transcript
DLEC1	1.64183	0.563661	2.12661	0.606604	#N/A	#N/A	0.706841	0.563292	#N/A	0.559873	0.733545	0.884416	#N/A	1.07124	#N/A	0.466042	#N/A	0.859293	6.46343	#N/A	13	ENSG00000008226	DLEC1	protein_coding	DLEC1 cilia and flagella associated protein [Source:HGNC Symbol;Acc:HGNC:2899]
#286742	1.70498	1.19905	3.7393	0.605324	#N/A	#N/A	#N/A	0.486882	0.462185	0.531612	0.957198	1.88336	0.930334	1.12077	#N/A	0.885678	#N/A	#N/A	6.25831	#N/A	13	ENSG00000286742		lncRNA	novel transcript, antisense to CDK6
SLC2A3	1.08514	#N/A	#N/A	2.69325	0.460785	#N/A	0.507936	#N/A	#N/A	1.06186	1.328	1.41918	#N/A	1.10891	#N/A	1.3522	1.96903	1.81918	6.97554	2.76763	13	ENSG00000059804	SLC2A3	protein_coding	solute carrier family 2 member 3 [Source:HGNC Symbol;Acc:HGNC:11007]
DHRS3	3.51766	1.48267	5.21404	3.86903	#N/A	#N/A	#N/A	#N/A	1.41405	0.722379	0.748108	0.459993	1.05431	0.895096	#N/A	#N/A	1.82943	2.76483	5.06019	#N/A	13	ENSG00000162496	DHRS3	protein_coding	dehydrogenase/reductase 3 [Source:HGNC Symbol;Acc:HGNC:17693]
FILIP1L	#N/A	1.15848	3.23451	0.900376	#N/A	#N/A	#N/A	0.482374	0.456623	0.662305	0.916732	1.45444	0.934657	0.955831	0.556652	1.28535	#N/A	#N/A	9.824	#N/A	13	ENSG00000168386	FILIP1L	protein_coding	filamin A interacting protein 1 like [Source:HGNC Symbol;Acc:HGNC:24589]
RFTN2	1.37231	1.56579	3.56941	2.46807	#N/A	#N/A	#N/A	0.45656	#N/A	0.547096	0.860372	1.31716	2.29771	#N/A	#N/A	1.17638	1.15445	1.10318	4.33461	#N/A	13	ENSG00000162944	RFTN2	protein_coding	raftlin family member 2 [Source:HGNC Symbol;Acc:HGNC:26402]
GAREM1	0.510314	0.837027	2.81897	1.36136	#N/A	#N/A	#N/A	0.452288	0.497045	0.708804	0.916887	1.44935	0.809388	#N/A	1.01806	0.858803	#N/A	#N/A	7.59018	#N/A	13	ENSG00000141441	GAREM1	protein_coding	GRB2 associated regulator of MAPK1 subtype 1 [Source:HGNC Symbol;Acc:HGNC:26136]
CD44-AS1	1.22336	#N/A	1.75352	0.94055	#N/A	#N/A	#N/A	0.451581	#N/A	0.712859	1.22389	1.35541	0.980862	#N/A	0.462582	1.65758	1.06221	0.887572	7.20954	#N/A	13	ENSG00000255443	CD44-AS1	lncRNA	CD44 antisense RNA 1 [Source:HGNC Symbol;Acc:HGNC:40133]
PLA2G12A	0.815383	1.07477	1.89776	1.97736	#N/A	#N/A	#N/A	#N/A	0.451034	0.654647	0.87431	0.723342	1.27082	0.916032	0.570076	0.849381	#N/A	0.720986	#N/A	#N/A	13	ENSG00000123739	PLA2G12A	protein_coding	phospholipase A2 group XIIA [Source:HGNC Symbol;Acc:HGNC:18554]
SKI	0.447096	#N/A	0.785842	0.584539	#N/A	#N/A	#N/A	#N/A	#N/A	0.551986	0.764408	0.582602	0.588275	0.991438	0.632852	0.800706	1.64403	0.689033	9.19878	#N/A	13	ENSG00000157933	SKI	protein_coding	SKI proto-oncogene [Source:HGNC Symbol;Acc:HGNC:10896]
RBMS3-AS2	2.35096	1.63267	3.36463	2.68776	#N/A	#N/A	1.65419	#N/A	#N/A	3.41293	3.38928	2.14459	2.61701	#N/A	0.441599	4.42374	#N/A	0.442779	1.11718	#N/A	13	ENSG00000203506	RBMS3-AS2	lncRNA	RBMS3 antisense RNA 2 [Source:HGNC Symbol;Acc:HGNC:39988]
BYSL	0.903808	1.33516	2.0992	2.17073	#N/A	#N/A	#N/A	0.438502	0.569853	#N/A	0.515895	0.750972	1.48401	1.02292	#N/A	#N/A	0.950849	1.40031	4.05102	#N/A	13	ENSG00000112578	BYSL	protein_coding	bystin like [Source:HGNC Symbol;Acc:HGNC:1157]
PRKG2	1.01711	1.48145	4.61841	4.63396	0.634708	#N/A	#N/A	#N/A	#N/A	0.431699	1.03562	1.02797	3.35873	#N/A	#N/A	0.977905	1.71744	1.38399	4.72985	#N/A	13	ENSG00000138669	PRKG2	protein_coding	protein kinase cGMP-dependent 2 [Source:HGNC Symbol;Acc:HGNC:9416]
GOLGA8B	0.879784	1.51729	5.58445	3.99838	#N/A	#N/A	#N/A	0.566741	#N/A	0.44021	0.926447	1.16918	2.45712	#N/A	#N/A	0.429117	1.41394	0.605583	7.50172	#N/A	13	ENSG00000215252	GOLGA8B	protein_coding	golgin A8 family member B [Source:HGNC Symbol;Acc:HGNC:31973]
RGCC	3.50544	#N/A	#N/A	3.36943	1.13154	#N/A	0.425525	#N/A	#N/A	2.07106	2.15916	0.704627	#N/A	0.83347	1.30433	3.55899	2.03459	1.53057	3.60438	#N/A	13	ENSG00000102760	RGCC	protein_coding	regulator of cell cycle [Source:HGNC Symbol;Acc:HGNC:20369]
MTRR	0.74225	0.610108	0.952782	0.575485	0.642462	#N/A	0.599011	#N/A	#N/A	0.423341	0.517118	0.517721	0.902063	#N/A	#N/A	0.767877	1.25498	#N/A	7.78189	#N/A	13	ENSG00000124275	MTRR	protein_coding	5-methyltetrahydrofolate-homocysteine methyltransferase reductase [Source:HGNC Symbol;Acc:HGNC:7473]
FRMD4A	#N/A	1.22231	2.45838	2.12651	0.53935	#N/A	0.419518	#N/A	#N/A	0.906866	1.58268	1.80414	0.796772	#N/A	1.18501	1.52329	#N/A	0.73541	5.42684	#N/A	13	ENSG00000151474	FRMD4A	protein_coding	FERM domain containing 4A [Source:HGNC Symbol;Acc:HGNC:25491]
RADX	0.743614	1.97022	4.88238	5.04897	0.858725	#N/A	0.416508	#N/A	#N/A	#N/A	0.556273	0.431098	4.38646	#N/A	#N/A	1.14354	1.64052	1.64354	5.96695	#N/A	13	ENSG00000147231	RADX	protein_coding	RPA1 related single stranded DNA binding protein, X-linked [Source:HGNC Symbol;Acc:HGNC:25486]
JAK3	0.959516	0.687739	1.57213	1.04903	#N/A	#N/A	#N/A	#N/A	#N/A	0.415965	0.453238	0.560771	1.49986	0.475688	#N/A	0.649871	1.32366	1.76371	5.81901	#N/A	13	ENSG00000105639	JAK3	protein_coding	Janus kinase 3 [Source:HGNC Symbol;Acc:HGNC:6193]
MUC1	3.85872	1.03131	1.60045	4.36699	#N/A	#N/A	1.41789	#N/A	#N/A	3.32151	3.23909	1.5207	2.42434	1.05613	#N/A	2.10841	#N/A	0.414914	1.40543	#N/A	13	ENSG00000185499	MUC1	protein_coding	mucin 1, cell surface associated [Source:HGNC Symbol;Acc:HGNC:7508]
RAPGEF6	0.606871	0.756243	1.64094	1.08861	#N/A	#N/A	#N/A	#N/A	0.413241	0.571134	0.737804	0.881277	1.58491	#N/A	#N/A	0.837584	1.17221	0.742525	9.65757	#N/A	13	ENSG00000158987	RAPGEF6	protein_coding	Rap guanine nucleotide exchange factor 6 [Source:HGNC Symbol;Acc:HGNC:20655]
ABLIM2	0.980692	1.47393	3.50484	1.85083	#N/A	#N/A	0.410352	#N/A	#N/A	#N/A	0.507005	0.770349	4.08929	1.25362	#N/A	1.18645	1.91912	2.01735	6.01457	#N/A	13	ENSG00000163995	ABLIM2	protein_coding	actin binding LIM protein family member 2 [Source:HGNC Symbol;Acc:HGNC:19195]
SLC4A5	0.794368	1.04808	3.07898	2.56857	#N/A	#N/A	#N/A	#N/A	0.408454	0.979159	1.244	1.27763	1.83534	1.43953	#N/A	1.41405	#N/A	1.1458	7.20571	#N/A	13	ENSG00000188687	SLC4A5	protein_coding	solute carrier family 4 member 5 [Source:HGNC Symbol;Acc:HGNC:18168]
AZIN2	2.79519	1.74704	9.18981	3.87792	#N/A	#N/A	#N/A	#N/A	0.40426	0.523909	1.17496	0.683672	3.00557	1.81782	#N/A	0.569257	#N/A	1.88045	5.49883	#N/A	13	ENSG00000142920	AZIN2	protein_coding	antizyme inhibitor 2 [Source:HGNC Symbol;Acc:HGNC:29957]
SIRPG	3.73006	1.85598	7.34524	4.59483	#N/A	#N/A	#N/A	#N/A	0.401849	1.42584	1.0513	1.13168	4.06442	#N/A	#N/A	4.37314	2.80012	2.95165	8.34081	#N/A	13	ENSG00000089012	SIRPG	protein_coding	signal regulatory protein gamma [Source:HGNC Symbol;Acc:HGNC:15757]
DARS1	#N/A	0.59272	0.811626	1.03128	#N/A	#N/A	#N/A	#N/A	#N/A	0.50661	0.632269	0.693703	0.583342	0.449178	0.401827	1.04895	0.407622	0.70166	9.7787	#N/A	13	ENSG00000115866	DARS1	protein_coding	aspartyl-tRNA synthetase 1 [Source:HGNC Symbol;Acc:HGNC:2678]
EMB	0.740749	1.25223	1.98566	4.23417	0.401004	#N/A	0.5585	#N/A	#N/A	#N/A	#N/A	#N/A	1.68989	0.581046	#N/A	0.468977	0.808234	1.33268	7.00466	1.52601	13	ENSG00000170571	EMB	protein_coding	embigin [Source:HGNC Symbol;Acc:HGNC:30465]
LINC01772	1.02907	#N/A	0.63075	#N/A	#N/A	#N/A	#N/A	0.3993	#N/A	0.674532	1.17256	0.807312	1.65462	1.48263	0.715761	1.07643	1.11514	1.21399	4.06503	#N/A	13	ENSG00000226029	LINC01772	lncRNA	long intergenic non-protein coding RNA 1772 [Source:HGNC Symbol;Acc:HGNC:52562]
TMEM67	0.816989	1.31146	2.24936	2.12729	#N/A	#N/A	#N/A	0.395971	0.561533	0.514369	0.791171	0.988907	0.700797	#N/A	#N/A	1.44463	0.886395	#N/A	6.43614	#N/A	13	ENSG00000164953	TMEM67	protein_coding	transmembrane protein 67 [Source:HGNC Symbol;Acc:HGNC:28396]
#259202	0.52236	0.879988	4.11221	2.03163	#N/A	#N/A	1.51806	#N/A	#N/A	0.395501	0.827007	1.39836	1.01927	#N/A	#N/A	0.988803	1.4146	1.66036	5.09258	#N/A	13	ENSG00000259202		lncRNA	novel transcript, antisense to SMAD3
ACER2	0.395302	1.15925	3.02597	1.95677	#N/A	#N/A	#N/A	#N/A	#N/A	0.414223	0.969296	0.64725	2.48066	#N/A	1.42233	1.6303	1.28774	2.2618	5.80786	#N/A	13	ENSG00000177076	ACER2	protein_coding	alkaline ceramidase 2 [Source:HGNC Symbol;Acc:HGNC:23675]
PZP	3.40073	1.5378	6.53273	3.41354	#N/A	#N/A	1.13357	0.393128	0.535415	#N/A	#N/A	#N/A	3.12594	1.60336	#N/A	#N/A	2.24776	1.88384	6.65426	1.73913	13	ENSG00000126838	PZP	protein_coding	PZP alpha-2-macroglobulin like [Source:HGNC Symbol;Acc:HGNC:9750]
ARHGEF18-AS1	#N/A	0.60204	2.76671	0.392481	#N/A	#N/A	#N/A	0.430978	#N/A	1.00689	1.54654	1.54634	1.83191	0.825968	0.737037	1.63395	#N/A	#N/A	7.03733	1.49369	13	ENSG00000267852	ARHGEF18-AS1	lncRNA	ARHGEF18 antisense RNA 1 [Source:HGNC Symbol;Acc:HGNC:55284]
LINC01422	1.16042	1.54745	3.02526	3.29789	#N/A	#N/A	#N/A	#N/A	#N/A	0.521984	0.89453	1.18358	1.27517	0.808818	0.392257	0.511766	#N/A	#N/A	7.98621	1.95829	13	ENSG00000223704	LINC01422	lncRNA	long intergenic non-protein coding RNA 1422 [Source:HGNC Symbol;Acc:HGNC:50728]
BTLA	#N/A	1.93185	4.21563	3.6561	0.879224	#N/A	#N/A	#N/A	0.390596	1.1906	1.16879	1.04893	1.07426	1.15108	0.700939	3.55376	#N/A	#N/A	6.43275	#N/A	13	ENSG00000186265	BTLA	protein_coding	B and T lymphocyte associated [Source:HGNC Symbol;Acc:HGNC:21087]
MAP3K1	#N/A	#N/A	#N/A	#N/A	0.988714	#N/A	0.663814	#N/A	#N/A	2.33656	2.8995	2.0689	0.406464	1.62915	1.64559	2.73588	1.08653	0.387725	8.33007	2.09567	13	ENSG00000095015	MAP3K1	protein_coding	mitogen-activated protein kinase kinase kinase 1 [Source:HGNC Symbol;Acc:HGNC:6848]
RPS6KA5	#N/A	#N/A	0.610834	0.625939	0.490602	#N/A	0.383693	#N/A	#N/A	0.660473	0.90062	1.03829	0.578495	0.689542	#N/A	0.818726	1.80065	0.605846	8.97225	#N/A	13	ENSG00000100784	RPS6KA5	protein_coding	ribosomal protein S6 kinase A5 [Source:HGNC Symbol;Acc:HGNC:10434]
ATF7IP2	0.375774	1.25313	2.56308	2.00874	#N/A	#N/A	#N/A	#N/A	#N/A	0.5992	0.807711	0.98667	1.31184	0.407312	#N/A	1.07053	0.838381	0.393731	10.5945	#N/A	13	ENSG00000166669	ATF7IP2	protein_coding	activating transcription factor 7 interacting protein 2 [Source:HGNC Symbol;Acc:HGNC:20397]
ATP1A1-AS1	0.37452	#N/A	2.43389	0.740221	#N/A	#N/A	#N/A	0.491614	#N/A	0.473193	0.725025	0.982343	0.991541	1.12335	0.505286	0.920232	#N/A	1.02203	6.88131	#N/A	13	ENSG00000203865	ATP1A1-AS1	lncRNA	ATP1A1 antisense RNA 1 [Source:HGNC Symbol;Acc:HGNC:28262]
#285909	2.11725	0.643247	2.69074	#N/A	#N/A	#N/A	#N/A	0.374167	#N/A	0.994468	1.32717	1.61649	1.20752	#N/A	1.11587	0.761899	1.86845	#N/A	8.23371	1.76016	13	ENSG00000285909		lncRNA	novel transcript, antisense to CRTAM
SCART1	1.07361	1.62669	4.28864	#N/A	#N/A	#N/A	0.693378	0.367779	#N/A	0.885295	0.89785	1.0911	3.11973	0.966829	#N/A	0.882864	1.12933	#N/A	5.76941	#N/A	13	ENSG00000214279	SCART1	protein_coding	scavenger receptor family member expressed on T cells 1 [Source:HGNC Symbol;Acc:HGNC:32411]
#287855	0.93104	0.887848	3.74751	1.9269	#N/A	#N/A	#N/A	0.367272	#N/A	0.39642	0.989287	1.77405	1.47713	1.2577	#N/A	0.850508	#N/A	0.655058	5.15919	#N/A	13	ENSG00000287855		lncRNA	novel transcript, antisense to LMF1
KNOP1	0.516162	0.792967	1.16424	0.365027	#N/A	#N/A	#N/A	#N/A	0.571927	0.559701	0.557313	0.382224	0.81102	0.950595	#N/A	0.71807	1.06117	#N/A	5.77114	#N/A	13	ENSG00000103550	KNOP1	protein_coding	lysine rich nucleolar protein 1 [Source:HGNC Symbol;Acc:HGNC:34404]
LRRC8C-DT	1.29129	0.915853	2.12147	1.2922	#N/A	#N/A	#N/A	0.363766	#N/A	1.03238	1.53225	1.14307	0.759651	#N/A	1.07357	2.13317	1.17544	#N/A	5.41068	#N/A	13	ENSG00000231999	LRRC8C-DT	lncRNA	LRRC8C divergent transcript [Source:HGNC Symbol;Acc:HGNC:53731]
RRM1	1.25942	1.15283	1.77041	1.55813	0.375414	#N/A	0.420742	#N/A	#N/A	0.363688	0.469351	0.561117	1.62592	#N/A	#N/A	0.80402	1.3467	#N/A	8.6139	#N/A	13	ENSG00000167325	RRM1	protein_coding	ribonucleotide reductase catalytic subunit M1 [Source:HGNC Symbol;Acc:HGNC:10451]
CEMIP	0.681429	0.450547	2.92627	0.904649	#N/A	#N/A	#N/A	0.707742	#N/A	0.390039	0.936031	1.4624	0.632452	1.56407	0.957604	0.362534	#N/A	#N/A	6.85565	#N/A	13	ENSG00000103888	CEMIP	protein_coding	cell migration inducing hyaluronidase 1 [Source:HGNC Symbol;Acc:HGNC:29213]
RIMKLB	#N/A	0.36098	0.973652	1.34588	#N/A	#N/A	#N/A	#N/A	0.75403	0.646588	1.13011	0.942367	1.64009	1.37012	0.641531	0.504009	#N/A	2.48311	6.94563	#N/A	13	ENSG00000166532	RIMKLB	protein_coding	ribosomal modification protein rimK like family member B [Source:HGNC Symbol;Acc:HGNC:29228]
TCP11L2	#N/A	0.356108	0.629832	1.03026	#N/A	#N/A	#N/A	#N/A	#N/A	0.878721	1.06326	0.909209	1.59181	0.663765	1.08474	1.27204	1.78982	1.6694	6.42672	#N/A	13	ENSG00000166046	TCP11L2	protein_coding	t-complex 11 like 2 [Source:HGNC Symbol;Acc:HGNC:28627]
PLK3	2.05993	#N/A	#N/A	#N/A	0.352808	#N/A	0.513373	#N/A	#N/A	1.66202	2.12548	1.50248	0.758372	1.36085	0.95537	3.10797	1.42486	1.3372	5.17644	#N/A	13	ENSG00000173846	PLK3	protein_coding	polo like kinase 3 [Source:HGNC Symbol;Acc:HGNC:2154]
USP3-AS1	0.659277	#N/A	1.39861	#N/A	#N/A	#N/A	#N/A	0.41985	0.3521	0.666962	0.920432	1.43164	#N/A	0.841052	0.976684	0.991784	1.05601	#N/A	8.79341	0.92683	13	ENSG00000259248	USP3-AS1	lncRNA	USP3 antisense RNA 1 [Source:HGNC Symbol;Acc:HGNC:44140]
#286458	0.615314	1.0837	3.79111	1.71067	#N/A	#N/A	#N/A	0.374549	0.438406	0.348125	0.669004	1.07589	1.28857	#N/A	0.973435	0.613203	#N/A	#N/A	6.66359	#N/A	13	ENSG00000286458		lncRNA	novel transcript, antisense to AGBL3and CALD1
TOMM20L-DT	0.428088	0.486659	2.46732	0.705271	#N/A	#N/A	#N/A	0.3465	#N/A	0.408471	0.759827	1.26826	0.950859	0.593452	#N/A	0.810125	#N/A	0.774452	7.77628	#N/A	13	ENSG00000258658	TOMM20L-DT	lncRNA	TOMM20L divergent transcript [Source:HGNC Symbol;Acc:HGNC:55443]
NPHP3	0.5663	0.394039	1.0037	1.02805	0.426198	#N/A	#N/A	#N/A	#N/A	0.345965	0.489008	0.72972	0.913837	#N/A	#N/A	0.785194	0.964538	0.809168	8.81292	#N/A	13	ENSG00000113971	NPHP3	protein_coding	nephrocystin 3 [Source:HGNC Symbol;Acc:HGNC:7907]
#287216	#N/A	#N/A	0.605743	0.523016	#N/A	#N/A	#N/A	0.335525	0.474204	0.998052	0.936017	1.00671	1.06414	0.752086	#N/A	0.764824	1.98357	0.787426	5.1419	#N/A	13	ENSG00000287216		lncRNA	novel transcript, antisense to KIAA0922
RAB33B-AS1	0.334562	0.620751	1.84365	0.943727	#N/A	#N/A	#N/A	0.334428	#N/A	0.659554	0.897479	1.26789	0.989255	0.820956	#N/A	1.03204	#N/A	0.458554	9.53652	#N/A	13	ENSG00000273247	RAB33B-AS1	lncRNA	RAB33B antisense RNA 1 [Source:HGNC Symbol;Acc:HGNC:55153]
HCG27#206344	1.26467	0.33441	0.648124	0.5297	#N/A	#N/A	#N/A	#N/A	#N/A	0.966672	1.31377	1.05564	1.43038	#N/A	1.24087	1.41655	0.996592	1.49406	6.17384	#N/A	13	ENSG00000206344	HCG27	lncRNA	HLA complex group 27 [Source:HGNC Symbol;Acc:HGNC:27366]
CRYBG3	1.91518	#N/A	#N/A	#N/A	0.766747	#N/A	0.691334	0.334327	0.379547	2.44724	2.90866	2.44758	#N/A	1.00501	0.445708	3.65227	#N/A	0.578409	5.69123	#N/A	13	ENSG00000080200	CRYBG3	protein_coding	crystallin beta-gamma domain containing 3 [Source:HGNC Symbol;Acc:HGNC:34427]
TMEM243	#N/A	0.891864	1.55912	0.855268	#N/A	#N/A	#N/A	#N/A	0.331446	0.732933	0.724136	0.664418	0.721496	1.27308	0.493627	1.06862	#N/A	#N/A	7.56455	2.34378	13	ENSG00000135185	TMEM243	protein_coding	transmembrane protein 243 [Source:HGNC Symbol;Acc:HGNC:21707]
CASP2	0.49579	0.429762	0.694343	0.329545	#N/A	#N/A	0.328899	#N/A	#N/A	0.367417	0.380544	0.38632	0.725334	#N/A	0.61643	0.437499	#N/A	0.758583	6.1958	#N/A	13	ENSG00000106144	CASP2	protein_coding	caspase 2 [Source:HGNC Symbol;Acc:HGNC:1503]
FXYD5	0.48115	1.04276	#N/A	0.326514	1.04946	#N/A	0.648365	#N/A	#N/A	1.37789	#N/A	#N/A	#N/A	0.860162	0.377923	1.36104	2.89896	1.63701	2.68884	2.89879	13	ENSG00000089327	FXYD5	protein_coding	FXYD domain containing ion transport regulator 5 [Source:HGNC Symbol;Acc:HGNC:4029]
USP54	0.337517	0.566272	1.90266	1.1226	#N/A	#N/A	#N/A	0.323673	0.410031	#N/A	0.394298	0.713045	0.966251	0.813384	#N/A	0.562093	0.920636	#N/A	7.15655	#N/A	13	ENSG00000166348	USP54	protein_coding	ubiquitin specific peptidase 54 [Source:HGNC Symbol;Acc:HGNC:23513]
MIR663AHG	2.47926	1.42482	5.56294	5.93709	#N/A	#N/A	#N/A	#N/A	2.248	3.37886	4.02011	2.45564	3.72057	0.837445	0.321415	3.3825	#N/A	#N/A	1.13825	#N/A	13	ENSG00000227195	MIR663AHG	lncRNA	MIR663A host gene [Source:HGNC Symbol;Acc:HGNC:27662]
WDR89	0.321277	0.650668	1.02759	1.20365	#N/A	#N/A	#N/A	#N/A	0.526949	0.425602	0.542167	0.481284	1.06164	#N/A	#N/A	0.756718	0.721468	0.88419	7.63694	#N/A	13	ENSG00000140006	WDR89	protein_coding	WD repeat domain 89 [Source:HGNC Symbol;Acc:HGNC:20489]
ERCC6L2	0.654804	0.328944	0.881359	0.574872	#N/A	#N/A	#N/A	#N/A	0.320877	0.356632	0.526217	0.643077	0.726947	#N/A	0.383855	0.463311	#N/A	0.651905	6.89425	#N/A	13	ENSG00000182150	ERCC6L2	protein_coding	ERCC excision repair 6 like 2 [Source:HGNC Symbol;Acc:HGNC:26922]
JUNB	0.96292	#N/A	#N/A	#N/A	0.918187	#N/A	0.318868	#N/A	0.527717	1.16222	0.870526	0.413143	#N/A	1.72663	#N/A	1.45574	1.87267	2.3323	7.96711	2.34203	13	ENSG00000171223	JUNB	protein_coding	JunB proto-oncogene, AP-1 transcription factor subunit [Source:HGNC Symbol;Acc:HGNC:6205]
STN1	1.26707	1.10872	1.46421	2.16556	0.387894	#N/A	#N/A	#N/A	#N/A	0.51772	0.465272	#N/A	1.45486	1.49941	#N/A	0.316597	0.62596	1.4764	5.72914	#N/A	13	ENSG00000107960	STN1	protein_coding	STN1 subunit of CST complex [Source:HGNC Symbol;Acc:HGNC:26200]
BCL2L1-AS1	0.63424	0.65215	3.23153	1.38582	#N/A	#N/A	#N/A	0.31507	0.558162	#N/A	0.5496	0.954015	1.68505	0.540539	0.390931	#N/A	#N/A	1.19121	8.0799	#N/A	13	ENSG00000236559	BCL2L1-AS1	lncRNA	BCL2L1 antisense RNA 1 [Source:HGNC Symbol;Acc:HGNC:40095]
KLF2-DT	0.326687	0.314943	0.73322	0.474579	#N/A	#N/A	#N/A	#N/A	#N/A	1.17683	1.54206	0.794602	1.5527	0.811575	0.883082	1.38576	2.29049	#N/A	6.31057	#N/A	13	ENSG00000267275	KLF2-DT	lncRNA	KLF2 divergent transcript [Source:HGNC Symbol;Acc:HGNC:55304]
LINC01237#233806	#N/A	0.907007	2.99256	1.25041	#N/A	#N/A	#N/A	0.307058	0.318016	0.423746	0.801192	1.0383	2.67556	0.712221	#N/A	1.23782	#N/A	1.16993	8.79902	#N/A	13	ENSG00000233806	LINC01237	lncRNA	long intergenic non-protein coding RNA 1237 [Source:HGNC Symbol;Acc:HGNC:49793]
DLEU1	0.72147	#N/A	1.20854	#N/A	0.794848	#N/A	1.48715	0.30628	#N/A	0.672876	0.919598	1.26172	0.799954	#N/A	#N/A	1.40308	0.641435	1.60359	11.2196	#N/A	13	ENSG00000176124	DLEU1	lncRNA	deleted in lymphocytic leukemia 1 [Source:HGNC Symbol;Acc:HGNC:13747]
SPDYE2	0.499902	#N/A	2.05348	0.6923	#N/A	#N/A	#N/A	0.3059	#N/A	0.351908	0.55511	1.14546	0.538304	0.861638	0.530389	0.443907	#N/A	0.534867	6.25269	#N/A	13	ENSG00000205238	SPDYE2	protein_coding	speedy/RINGO cell cycle regulator family member E2 [Source:HGNC Symbol;Acc:HGNC:33841]
TEAD1	2.42364	1.56256	3.64489	4.3165	#N/A	#N/A	0.78694	#N/A	#N/A	1.86572	2.7195	1.24988	3.76428	0.760851	0.304964	1.81467	#N/A	#N/A	1.04246	#N/A	13	ENSG00000187079	TEAD1	protein_coding	TEA domain transcription factor 1 [Source:HGNC Symbol;Acc:HGNC:11714]
TBCE#285053	0.307904	0.867623	1.40084	0.717352	#N/A	#N/A	#N/A	#N/A	0.303755	0.44351	0.554875	0.505885	1.16533	#N/A	0.738344	0.807085	#N/A	1.02462	4.81451	#N/A	13	ENSG00000285053	TBCE	protein_coding	tubulin folding cofactor E [Source:HGNC Symbol;Acc:HGNC:11582]
CD2	4.32909	2.34438	6.84306	6.09251	0.509546	#N/A	0.72431	#N/A	#N/A	#N/A	#N/A	#N/A	3.41058	0.302772	#N/A	0.788782	3.99726	2.58223	6.68579	2.72436	13	ENSG00000116824	CD2	protein_coding	CD2 molecule [Source:HGNC Symbol;Acc:HGNC:1639]
RAD51-AS1	0.590239	0.867774	2.13712	1.39379	#N/A	#N/A	#N/A	#N/A	#N/A	0.301555	0.524792	0.586587	2.19515	0.550913	0.375939	0.302718	1.05339	#N/A	8.82983	#N/A	13	ENSG00000245849	RAD51-AS1	lncRNA	RAD51 antisense RNA 1 [Source:HGNC Symbol;Acc:HGNC:48621]
NAP1L4#205531	0.982417	0.907568	1.80797	1.38817	#N/A	#N/A	#N/A	#N/A	#N/A	0.296063	0.377162	0.334646	1.54252	#N/A	0.668219	0.54803	1.25039	0.428634	6.83549	#N/A	13	ENSG00000205531	NAP1L4	protein_coding	nucleosome assembly protein 1 like 4 [Source:HGNC Symbol;Acc:HGNC:7640]
TSPYL2	0.8512	1.08329	2.58781	2.09215	#N/A	#N/A	#N/A	#N/A	0.350944	#N/A	0.365463	0.293944	1.33404	1.1477	#N/A	0.449476	#N/A	1.10381	4.49959	1.21796	13	ENSG00000184205	TSPYL2	protein_coding	TSPY like 2 [Source:HGNC Symbol;Acc:HGNC:24358]
SH3YL1	#N/A	0.640709	1.41514	1.206	#N/A	#N/A	#N/A	#N/A	0.292455	0.62874	0.865214	0.482322	0.716442	0.531517	0.471054	#N/A	0.686238	0.858744	7.87865	#N/A	13	ENSG00000035115	SH3YL1	protein_coding	SH3 and SYLF domain containing 1 [Source:HGNC Symbol;Acc:HGNC:29546]
SWT1	0.706864	#N/A	0.982164	0.871236	0.356026	#N/A	#N/A	0.29149	#N/A	0.620565	0.922628	1.11165	0.683629	0.904416	0.538322	0.672244	#N/A	#N/A	8.22471	#N/A	13	ENSG00000116668	SWT1	protein_coding	SWT1 RNA endoribonuclease homolog [Source:HGNC Symbol;Acc:HGNC:16785]
PHACTR2	2.13901	#N/A	0.472921	1.54532	0.677818	#N/A	1.52491	#N/A	#N/A	0.358571	0.576213	0.874623	0.289648	#N/A	#N/A	1.07465	1.83576	2.3653	10.0118	#N/A	13	ENSG00000112419	PHACTR2	protein_coding	phosphatase and actin regulator 2 [Source:HGNC Symbol;Acc:HGNC:20956]
C1orf112	0.288721	0.914594	2.57676	1.265	#N/A	#N/A	#N/A	0.539369	#N/A	1.05519	1.26229	1.44555	1.58836	#N/A	1.44878	1.09047	#N/A	0.703363	8.74961	#N/A	13	ENSG00000000460	C1orf112	protein_coding	chromosome 1 open reading frame 112 [Source:HGNC Symbol;Acc:HGNC:25565]
GARRE1#166398	#N/A	0.761246	1.65842	1.00087	#N/A	#N/A	#N/A	#N/A	#N/A	0.755565	1.05588	1.05649	1.09368	1.09836	0.287069	0.953765	1.23374	1.04864	9.83527	#N/A	13	ENSG00000166398	GARRE1	protein_coding	granule associated Rac and RHOG effector 1 [Source:HGNC Symbol;Acc:HGNC:29016]
CEP85L	1.03315	0.429264	0.870006	0.780183	#N/A	#N/A	#N/A	#N/A	#N/A	0.304986	0.455643	0.70289	1.17014	#N/A	0.286458	0.561818	1.2549	1.46641	8.30896	#N/A	13	ENSG00000111860	CEP85L	protein_coding	centrosomal protein 85 like [Source:HGNC Symbol;Acc:HGNC:21638]
ZBTB20-AS2	0.284488	1.19312	4.18276	1.01965	#N/A	#N/A	#N/A	#N/A	0.482816	0.485873	0.794734	1.26521	1.77078	1.17065	0.577323	0.960812	#N/A	#N/A	6.04482	#N/A	13	ENSG00000241295	ZBTB20-AS2	lncRNA	ZBTB20 antisense RNA 2 [Source:HGNC Symbol;Acc:HGNC:42421]
IFT57	#N/A	0.702123	1.07878	0.469945	#N/A	#N/A	#N/A	#N/A	0.283036	0.684455	0.825571	0.387885	#N/A	0.910523	0.445699	1.33823	1.00696	#N/A	5.351	1.87486	13	ENSG00000114446	IFT57	protein_coding	intraflagellar transport 57 [Source:HGNC Symbol;Acc:HGNC:17367]
#285801	1.1557	0.754884	3.63992	1.03016	#N/A	#N/A	0.281887	0.597147	#N/A	0.49962	0.636391	1.48434	#N/A	#N/A	0.534597	0.581103	1.09284	#N/A	7.4026	#N/A	13	ENSG00000285801		lncRNA	Novel transcript, antisense to CMAHP
BBIP1	0.579587	0.501855	0.87139	0.635962	#N/A	#N/A	#N/A	#N/A	0.281198	0.390588	0.627028	0.452817	1.2829	0.650233	#N/A	0.810058	0.816703	#N/A	8.30912	#N/A	13	ENSG00000214413	BBIP1	protein_coding	BBSome interacting protein 1 [Source:HGNC Symbol;Acc:HGNC:28093]
DANCR	#N/A	2.01139	2.04693	2.37159	0.928701	#N/A	0.430035	#N/A	0.27882	0.816842	0.606842	#N/A	0.891393	0.679308	0.473029	2.0413	#N/A	#N/A	7.68176	#N/A	13	ENSG00000226950	DANCR	lncRNA	differentiation antagonizing non-protein coding RNA [Source:HGNC Symbol;Acc:HGNC:28964]
PIK3CD-AS2	0.449956	#N/A	1.94688	0.444815	#N/A	#N/A	#N/A	0.43564	0.409241	0.278257	0.878977	0.990266	1.39302	#N/A	0.421394	0.525269	#N/A	1.63986	7.8244	#N/A	13	ENSG00000231789	PIK3CD-AS2	lncRNA	PIK3CD antisense RNA 2 [Source:HGNC Symbol;Acc:HGNC:51334]
DPH5-DT	#N/A	1.10917	2.54308	2.9033	#N/A	#N/A	#N/A	#N/A	0.275077	0.646318	0.705936	0.689466	1.74158	#N/A	0.791321	0.886802	1.61414	0.747813	5.85499	#N/A	13	ENSG00000233184	DPH5-DT	lncRNA	DPH5 divergent transcript [Source:HGNC Symbol;Acc:HGNC:53720]
AGBL5	0.548586	0.877979	2.74615	1.30999	#N/A	#N/A	#N/A	0.312388	#N/A	0.274702	0.414428	0.943594	1.30132	0.939853	0.368622	0.713068	#N/A	#N/A	8.51682	#N/A	13	ENSG00000084693	AGBL5	protein_coding	AGBL carboxypeptidase 5 [Source:HGNC Symbol;Acc:HGNC:26147]
C11orf65	0.446661	0.90175	3.42662	1.32445	#N/A	#N/A	#N/A	0.502029	0.648045	#N/A	0.348384	1.28699	1.8532	#N/A	0.270135	#N/A	1.14349	0.724035	7.16448	#N/A	13	ENSG00000166323	C11orf65	protein_coding	chromosome 11 open reading frame 65 [Source:HGNC Symbol;Acc:HGNC:28519]
CUBN	1.29171	1.08716	2.08626	2.84314	#N/A	#N/A	#N/A	#N/A	0.269748	0.66111	0.809197	1.09708	1.74961	0.526466	#N/A	1.36986	#N/A	0.990537	8.48544	#N/A	13	ENSG00000107611	CUBN	protein_coding	cubilin [Source:HGNC Symbol;Acc:HGNC:2548]
PRKAR1B	0.693012	0.653863	2.31943	2.45373	#N/A	#N/A	#N/A	0.269599	0.378193	0.956861	1.21091	0.925935	1.68764	#N/A	0.577057	1.58998	1.01967	#N/A	#N/A	#N/A	13	ENSG00000188191	PRKAR1B	protein_coding	protein kinase cAMP-dependent type I regulatory subunit beta [Source:HGNC Symbol;Acc:HGNC:9390]
CDYL2	1.24123	#N/A	0.583594	#N/A	0.376871	#N/A	0.998546	0.276426	#N/A	#N/A	0.264604	0.605979	1.28178	#N/A	1.49487	1.86209	0.699548	0.726255	8.0373	#N/A	13	ENSG00000166446	CDYL2	protein_coding	chromodomain Y like 2 [Source:HGNC Symbol;Acc:HGNC:23030]
RASA1	0.502135	0.289598	0.800652	#N/A	#N/A	#N/A	#N/A	0.263682	#N/A	0.418672	0.575788	0.986715	0.843433	0.610775	#N/A	0.436877	0.594441	0.66338	7.39752	#N/A	13	ENSG00000145715	RASA1	protein_coding	RAS p21 protein activator 1 [Source:HGNC Symbol;Acc:HGNC:9871]
UBALD2	0.714253	0.260167	0.419243	1.03601	#N/A	#N/A	#N/A	#N/A	0.363899	0.766215	0.681406	#N/A	1.05229	#N/A	0.678539	0.598771	0.617941	#N/A	4.18871	1.21786	13	ENSG00000185262	UBALD2	protein_coding	UBA like domain containing 2 [Source:HGNC Symbol;Acc:HGNC:28438]
ZNF737	#N/A	1.58989	4.6427	2.56933	#N/A	#N/A	#N/A	#N/A	0.438457	0.259645	0.343946	0.266016	2.1031	0.844324	#N/A	0.363621	1.37948	1.66479	7.91259	#N/A	13	ENSG00000237440	ZNF737	protein_coding	zinc finger protein 737 [Source:HGNC Symbol;Acc:HGNC:32468]
GDI1	0.506046	#N/A	0.499876	0.259613	#N/A	#N/A	0.409115	#N/A	#N/A	0.265007	0.335049	0.351576	0.69334	0.777822	#N/A	0.351515	#N/A	0.578789	3.139	1.23289	13	ENSG00000203879	GDI1	protein_coding	GDP dissociation inhibitor 1 [Source:HGNC Symbol;Acc:HGNC:4226]
TUBGCP5#275835	0.45737	0.608288	1.62189	0.834773	#N/A	#N/A	#N/A	0.258517	0.265092	0.435376	0.580455	0.831409	0.895112	#N/A	0.544944	0.459368	#N/A	#N/A	8.18177	#N/A	13	ENSG00000275835	TUBGCP5	protein_coding	tubulin gamma complex associated protein 5 [Source:HGNC Symbol;Acc:HGNC:18600]
CBR3-AS1	#N/A	0.265322	1.28675	0.256456	#N/A	#N/A	#N/A	0.310735	0.3384	0.846035	1.50229	1.33832	#N/A	1.58044	0.772079	0.878895	#N/A	1.83692	6.79738	#N/A	13	ENSG00000236830	CBR3-AS1	lncRNA	CBR3 antisense RNA 1 [Source:HGNC Symbol;Acc:HGNC:43664]
ANKRD23	0.575094	1.0569	3.23968	1.58424	#N/A	#N/A	#N/A	0.39412	#N/A	#N/A	0.255426	0.805954	1.91058	0.577214	#N/A	0.44801	0.673954	0.884625	8.5669	#N/A	13	ENSG00000163126	ANKRD23	protein_coding	ankyrin repeat domain 23 [Source:HGNC Symbol;Acc:HGNC:24470]
MPRIP	#N/A	0.617989	1.3809	1.52579	0.421734	#N/A	0.337383	#N/A	#N/A	0.254808	0.466337	0.390798	1.12246	#N/A	#N/A	0.441117	0.634528	0.428886	7.40914	#N/A	13	ENSG00000133030	MPRIP	protein_coding	myosin phosphatase Rho interacting protein [Source:HGNC Symbol;Acc:HGNC:30321]
TSPOAP1-AS1	0.737054	0.885942	2.62746	1.20147	#N/A	#N/A	#N/A	0.254774	0.314004	#N/A	0.341874	0.497338	1.23661	#N/A	0.380658	#N/A	0.617186	1.83984	4.42377	#N/A	13	ENSG00000265148	TSPOAP1-AS1	lncRNA	TSPOAP1, SUPT4H1 and RNF43 antisense RNA 1 [Source:HGNC Symbol;Acc:HGNC:44148]
TRIM14	1.36534	0.3053	0.752939	#N/A	#N/A	#N/A	#N/A	#N/A	#N/A	0.252856	0.498158	0.442318	0.749867	0.380926	0.322315	0.475769	#N/A	0.88727	9.64341	1.44544	13	ENSG00000106785	TRIM14	protein_coding	tripartite motif containing 14 [Source:HGNC Symbol;Acc:HGNC:16283]
KLHL5	#N/A	#N/A	#N/A	0.534465	0.821631	#N/A	0.772512	0.251086	0.705226	1.72354	2.05908	2.00177	#N/A	0.989842	1.07107	1.69144	1.3472	#N/A	6.0317	#N/A	13	ENSG00000109790	KLHL5	protein_coding	kelch like family member 5 [Source:HGNC Symbol;Acc:HGNC:6356]
#286671	3.5716	1.46841	3.40739	5.39525	#N/A	#N/A	#N/A	#N/A	0.363426	2.58425	2.56864	1.18741	3.1646	#N/A	#N/A	3.04009	0.759017	0.250897	0.58115	#N/A	13	ENSG00000286671		lncRNA	novel transcript
ZMAT1	#N/A	0.433185	1.37221	0.78665	#N/A	#N/A	#N/A	0.248568	0.396447	0.775653	1.20709	1.15955	1.21177	2.06587	#N/A	1.14909	#N/A	2.32809	6.18356	#N/A	13	ENSG00000166432	ZMAT1	protein_coding	zinc finger matrin-type 1 [Source:HGNC Symbol;Acc:HGNC:29377]
MINK1	0.68041	#N/A	#N/A	0.360584	0.376283	#N/A	0.491843	0.248208	#N/A	0.324019	0.702823	0.67996	#N/A	#N/A	0.423934	0.806323	1.13464	1.04041	6.46937	#N/A	13	ENSG00000141503	MINK1	protein_coding	misshapen like kinase 1 [Source:HGNC Symbol;Acc:HGNC:17565]
RPP38	0.712862	0.93261	1.47913	1.22355	#N/A	#N/A	#N/A	0.247359	#N/A	0.263028	0.431096	0.554701	1.36339	#N/A	#N/A	0.36841	1.04284	1.30893	6.81069	#N/A	13	ENSG00000152464	RPP38	protein_coding	ribonuclease P/MRP subunit p38 [Source:HGNC Symbol;Acc:HGNC:30329]
ZNF274	#N/A	0.346126	1.03936	0.246853	#N/A	#N/A	#N/A	#N/A	0.327252	0.560403	0.740107	0.661106	0.551737	0.766839	#N/A	0.590405	0.693356	0.728768	8.50338	#N/A	13	ENSG00000171606	ZNF274	protein_coding	zinc finger protein 274 [Source:HGNC Symbol;Acc:HGNC:13068]
PRKCQ	3.79784	1.98731	6.13072	4.51633	#N/A	#N/A	#N/A	#N/A	#N/A	#N/A	0.245981	0.587147	4.56061	#N/A	0.543929	0.590653	2.87938	2.72904	8.98565	0.986656	13	ENSG00000065675	PRKCQ	protein_coding	protein kinase C theta [Source:HGNC Symbol;Acc:HGNC:9410]
RMDN1	0.364672	0.711815	0.93322	0.462807	#N/A	#N/A	#N/A	#N/A	#N/A	0.24498	0.349153	0.544559	0.628056	0.467645	0.471883	0.432099	#N/A	0.780916	8.90122	#N/A	13	ENSG00000176623	RMDN1	protein_coding	regulator of microtubule dynamics 1 [Source:HGNC Symbol;Acc:HGNC:24285]
SLC25A45	0.486104	1.35814	3.00005	1.22631	#N/A	#N/A	#N/A	#N/A	0.244321	0.339842	0.540785	0.677202	1.76021	0.717674	0.366433	0.286502	#N/A	#N/A	6.36954	#N/A	13	ENSG00000162241	SLC25A45	protein_coding	solute carrier family 25 member 45 [Source:HGNC Symbol;Acc:HGNC:27442]
SAP25	0.76736	#N/A	0.484105	0.241762	#N/A	#N/A	#N/A	0.356064	0.426164	0.281161	0.666386	0.746488	#N/A	0.789532	0.490797	0.469699	#N/A	1.31516	8.45832	#N/A	13	ENSG00000205307	SAP25	protein_coding	Sin3A associated protein 25 [Source:HGNC Symbol;Acc:HGNC:41908]
ZNF302	0.347099	0.666969	1.7788	1.02014	#N/A	#N/A	#N/A	#N/A	0.290915	0.511965	0.553883	0.786639	0.940418	0.711439	#N/A	0.241451	#N/A	0.908119	8.81149	#N/A	13	ENSG00000089335	ZNF302	protein_coding	zinc finger protein 302 [Source:HGNC Symbol;Acc:HGNC:13848]
NSD2	#N/A	0.317681	0.981806	0.809598	0.421118	#N/A	0.675897	0.26161	#N/A	0.240102	0.441621	0.705571	0.501762	#N/A	0.380155	0.592702	#N/A	#N/A	9.26344	#N/A	13	ENSG00000109685	NSD2	protein_coding	nuclear receptor binding SET domain protein 2 [Source:HGNC Symbol;Acc:HGNC:12766]
MYCBP2-AS1	#N/A	#N/A	2.25651	0.784953	#N/A	#N/A	#N/A	0.502826	0.23895	0.508906	0.727815	1.44343	0.456308	0.778209	0.622943	0.738861	0.647183	#N/A	10.0149	#N/A	13	ENSG00000236051	MYCBP2-AS1	lncRNA	MYCBP2 antisense RNA 1 [Source:HGNC Symbol;Acc:HGNC:41023]
PDK1-AS1	#N/A	0.536762	1.80073	1.40081	#N/A	#N/A	#N/A	0.238833	#N/A	0.776072	1.09577	1.41608	1.11849	#N/A	0.538384	0.81969	1.60474	#N/A	4.59946	1.6603	13	ENSG00000225205	PDK1-AS1	lncRNA	PDK1 and ITGA6 antisense RNA 1 [Source:HGNC Symbol;Acc:HGNC:40441]
SIRT5	#N/A	0.583076	1.34239	0.607232	0.421052	#N/A	#N/A	#N/A	0.238015	0.354425	0.606243	0.489596	0.911497	#N/A	#N/A	0.314739	0.982926	0.895887	5.48353	#N/A	13	ENSG00000124523	SIRT5	protein_coding	sirtuin 5 [Source:HGNC Symbol;Acc:HGNC:14933]
SPTBN1	#N/A	1.87753	5.18968	4.56936	0.27266	#N/A	#N/A	#N/A	0.518382	0.613011	0.388514	0.476306	2.55048	#N/A	0.237697	1.0405	1.72127	#N/A	7.8563	#N/A	13	ENSG00000115306	SPTBN1	protein_coding	spectrin beta, non-erythrocytic 1 [Source:HGNC Symbol;Acc:HGNC:11275]
TBC1D4	4.05224	0.236087	0.393207	0.991374	0.533393	#N/A	#N/A	#N/A	#N/A	2.68939	3.41844	2.1705	0.906963	#N/A	3.13091	4.69613	#N/A	2.93282	9.6275	#N/A	13	ENSG00000136111	TBC1D4	protein_coding	TBC1 domain family member 4 [Source:HGNC Symbol;Acc:HGNC:19165]
TMEM106B	0.648237	1.12199	1.36015	0.839085	#N/A	#N/A	#N/A	#N/A	0.253607	0.401044	0.292742	0.271444	1.96484	#N/A	#N/A	0.235495	2.1512	1.02854	8.48182	#N/A	13	ENSG00000106460	TMEM106B	protein_coding	transmembrane protein 106B [Source:HGNC Symbol;Acc:HGNC:22407]
LINC01726	5.83484	2.6556	5.26222	5.74192	#N/A	#N/A	2.23211	#N/A	#N/A	4.5367	4.39047	1.07392	3.23264	#N/A	0.234482	2.97923	0.831821	#N/A	0.981724	#N/A	13	ENSG00000280350	LINC01726	lncRNA	long intergenic non-protein coding RNA 1726 [Source:HGNC Symbol;Acc:HGNC:52514]
DGKE	0.578852	0.86415	1.78541	0.815418	#N/A	#N/A	0.233015	#N/A	#N/A	#N/A	0.385874	0.513504	1.13942	0.403098	0.549724	0.615686	#N/A	0.915034	8.75751	#N/A	13	ENSG00000153933	DGKE	protein_coding	diacylglycerol kinase epsilon [Source:HGNC Symbol;Acc:HGNC:2852]
#236449	0.270411	0.434932	1.94856	0.352101	#N/A	#N/A	#N/A	0.326868	#N/A	#N/A	#N/A	0.650468	0.711358	#N/A	0.279391	0.232641	0.739847	0.818839	5.53631	1.09354	13	ENSG00000236449		lncRNA	novel transcript, antisense to WIPF1 and CHRNA1
PLPP1	#N/A	1.04582	3.3632	1.67912	#N/A	#N/A	#N/A	0.231943	0.395136	0.698025	0.931966	1.26204	0.808565	1.12111	1.1821	1.17114	#N/A	#N/A	6.0762	#N/A	13	ENSG00000067113	PLPP1	protein_coding	phospholipid phosphatase 1 [Source:HGNC Symbol;Acc:HGNC:9228]
TAF4B	#N/A	0.576216	1.21858	1.89573	#N/A	#N/A	#N/A	0.231057	0.893485	1.48639	1.7712	1.55211	0.67016	0.850592	#N/A	3.14006	0.616457	#N/A	6.24633	#N/A	13	ENSG00000141384	TAF4B	protein_coding	TATA-box binding protein associated factor 4b [Source:HGNC Symbol;Acc:HGNC:11538]
WDR59	0.430616	0.281945	0.92587	0.640128	#N/A	#N/A	#N/A	#N/A	0.230484	0.230751	0.499003	0.720553	0.697147	0.390938	#N/A	0.474619	0.518844	#N/A	7.10878	#N/A	13	ENSG00000103091	WDR59	protein_coding	WD repeat domain 59 [Source:HGNC Symbol;Acc:HGNC:25706]
PIK3CB	0.829866	#N/A	#N/A	#N/A	0.411137	#N/A	#N/A	0.233474	0.317458	0.663606	0.971378	1.05615	#N/A	1.03966	0.229563	1.45151	0.608735	0.624721	7.30566	#N/A	13	ENSG00000051382	PIK3CB	protein_coding	phosphatidylinositol-4,5-bisphosphate 3-kinase catalytic subunit beta [Source:HGNC Symbol;Acc:HGNC:8976]
EPM2A-DT	0.229207	0.744321	2.13985	1.11384	#N/A	#N/A	#N/A	0.38188	#N/A	0.239391	0.637272	1.17676	0.591727	0.749913	0.823454	0.649215	#N/A	#N/A	8.47464	#N/A	13	ENSG00000235652	EPM2A-DT	lncRNA	EPM2A divergent transcript [Source:HGNC Symbol;Acc:HGNC:48990]
GRAMD1A	1.16124	0.229139	0.861782	#N/A	#N/A	#N/A	#N/A	#N/A	0.420222	0.817309	0.85489	0.685011	0.924418	1.01214	#N/A	1.4215	0.995021	1.12862	5.23265	#N/A	13	ENSG00000089351	GRAMD1A	protein_coding	GRAM domain containing 1A [Source:HGNC Symbol;Acc:HGNC:29305]
#247121	0.396251	1.09685	2.7544	0.970647	#N/A	#N/A	#N/A	0.303648	#N/A	0.228462	0.543482	0.846754	1.23314	0.659111	#N/A	0.521287	1.06166	#N/A	5.87164	#N/A	13	ENSG00000247121		lncRNA	novel transcript, antisense to LNPEP and ERAP2
MLH3	0.287864	0.318904	0.654097	0.987078	#N/A	#N/A	#N/A	#N/A	0.395216	#N/A	0.226302	0.418776	0.686394	1.01252	#N/A	0.29842	0.710258	0.643502	1.04007	#N/A	13	ENSG00000119684	MLH3	protein_coding	mutL homolog 3 [Source:HGNC Symbol;Acc:HGNC:7128]
DPYD	2.31034	#N/A	#N/A	#N/A	#N/A	#N/A	0.265732	0.224848	#N/A	0.496433	0.828009	1.12296	#N/A	0.634054	0.234842	0.671265	1.82549	2.25297	10.0544	1.22592	13	ENSG00000188641	DPYD	protein_coding	dihydropyrimidine dehydrogenase [Source:HGNC Symbol;Acc:HGNC:3012]
TTC28-AS1	0.280049	0.54651	1.17022	0.919392	#N/A	#N/A	#N/A	#N/A	#N/A	0.277325	0.46226	#N/A	1.08587	0.833417	0.394761	0.215375	0.563824	0.59325	4.52561	#N/A	13	ENSG00000235954	TTC28-AS1	lncRNA	TTC28 antisense RNA 1 [Source:HGNC Symbol;Acc:HGNC:29336]
TRMT11	0.215293	0.896159	1.78188	1.78117	#N/A	#N/A	#N/A	0.235111	0.509896	#N/A	0.327529	0.664949	1.2055	0.67566	#N/A	0.514984	0.466921	#N/A	5.68623	#N/A	13	ENSG00000066651	TRMT11	protein_coding	tRNA methyltransferase 11 homolog [Source:HGNC Symbol;Acc:HGNC:21080]
DENND11#257093	#N/A	0.844795	1.94134	2.13885	#N/A	#N/A	#N/A	0.213329	0.220393	0.213514	0.439224	0.369953	1.64712	0.692054	#N/A	#N/A	0.845454	0.694952	8.485	#N/A	13	ENSG00000257093	DENND11	protein_coding	DENN domain containing 11 [Source:HGNC Symbol;Acc:HGNC:29472]
POLR3E#058600	0.739673	0.583099	1.32272	1.3041	#N/A	#N/A	#N/A	0.212677	0.348009	0.444017	0.695553	0.740828	1.08091	#N/A	#N/A	0.827265	0.928021	#N/A	5.42579	#N/A	13	ENSG00000058600	POLR3E	protein_coding	RNA polymerase III subunit E [Source:HGNC Symbol;Acc:HGNC:30347]
BMPR1A	0.562503	1.51023	2.92158	1.61527	0.667513	#N/A	1.12552	0.212074	#N/A	#N/A	#N/A	0.376492	2.74705	0.846477	#N/A	0.607392	2.38797	#N/A	7.00441	#N/A	13	ENSG00000107779	BMPR1A	protein_coding	bone morphogenetic protein receptor type 1A [Source:HGNC Symbol;Acc:HGNC:1076]
SKAP1-AS2	2.10087	1.70379	6.53438	4.32211	#N/A	#N/A	#N/A	0.513868	#N/A	#N/A	0.280414	0.913512	4.79798	#N/A	#N/A	0.211525	2.45737	1.41821	5.8296	1.64235	13	ENSG00000235300	SKAP1-AS2	lncRNA	SKAP1 antisense RNA 2 [Source:HGNC Symbol;Acc:HGNC:55570]
BCAS2	0.586405	0.485099	0.982944	0.96056	0.436664	#N/A	0.610597	#N/A	#N/A	0.291118	0.210699	#N/A	0.494296	#N/A	#N/A	0.478553	0.917291	1.12615	8.4715	#N/A	13	ENSG00000116752	BCAS2	protein_coding	BCAS2 pre-mRNA processing factor [Source:HGNC Symbol;Acc:HGNC:975]
CSAD	0.737299	#N/A	0.607497	#N/A	#N/A	#N/A	#N/A	0.283081	0.210214	0.654217	1.03579	0.825622	0.704334	0.938725	0.761964	0.432389	#N/A	0.618999	5.38497	#N/A	13	ENSG00000139631	CSAD	protein_coding	cysteine sulfinic acid decarboxylase [Source:HGNC Symbol;Acc:HGNC:18966]
ZNF609	0.957491	#N/A	#N/A	0.459951	#N/A	#N/A	#N/A	0.209118	0.366777	0.591444	0.986667	1.01992	#N/A	0.636662	0.561952	0.532134	0.622333	0.953177	11.906	#N/A	13	ENSG00000180357	ZNF609	protein_coding	zinc finger protein 609 [Source:HGNC Symbol;Acc:HGNC:29003]
ANXA2R-OT1	0.40689	0.544932	1.69351	0.913055	#N/A	#N/A	#N/A	0.213873	#N/A	0.207223	0.436179	0.553154	0.778887	#N/A	#N/A	0.28601	0.4611	1.36024	8.02215	#N/A	13	ENSG00000177738	ANXA2R-OT1	lncRNA	ANXA2R overlapping transcript [Source:HGNC Symbol;Acc:HGNC:48996]
CCSER2	1.51922	1.09196	2.2666	1.58341	#N/A	#N/A	0.250805	0.246899	#N/A	#N/A	#N/A	0.263525	1.73726	#N/A	#N/A	0.207177	1.77607	2.21606	8.41566	1.13287	13	ENSG00000107771	CCSER2	protein_coding	coiled-coil serine rich protein 2 [Source:HGNC Symbol;Acc:HGNC:29197]
GSPT1	0.826967	0.688577	0.949017	0.58174	0.337723	#N/A	0.205161	#N/A	#N/A	#N/A	0.291743	0.24637	0.798563	0.561649	#N/A	0.905128	0.834008	#N/A	6.23835	#N/A	13	ENSG00000103342	GSPT1	protein_coding	G1 to S phase transition 1 [Source:HGNC Symbol;Acc:HGNC:4621]
CORO7#262246	0.491581	#N/A	0.805374	0.20489	0.340877	#N/A	0.701608	0.253843	#N/A	0.407174	0.64672	0.732618	0.611399	#N/A	#N/A	0.532633	#N/A	#N/A	7.40322	1.57844	13	ENSG00000262246	CORO7	protein_coding	coronin 7 [Source:HGNC Symbol;Acc:HGNC:26161]
SOS1	0.495745	0.351288	0.881043	0.318674	0.358554	#N/A	0.591912	#N/A	#N/A	#N/A	#N/A	0.497563	0.774668	0.525449	0.204529	0.272271	0.735678	#N/A	8.45028	#N/A	13	ENSG00000115904	SOS1	protein_coding	SOS Ras/Rac guanine nucleotide exchange factor 1 [Source:HGNC Symbol;Acc:HGNC:11187]
ZNF565	0.203588	0.386044	1.75935	0.576214	#N/A	#N/A	#N/A	0.290957	0.24974	#N/A	0.451006	0.787721	0.702289	0.880097	#N/A	0.224042	#N/A	0.643171	5.65318	#N/A	13	ENSG00000196357	ZNF565	protein_coding	zinc finger protein 565 [Source:HGNC Symbol;Acc:HGNC:26726]
TXK	3.3702	1.53717	4.97136	4.52299	#N/A	#N/A	#N/A	0.202164	1.47549	1.92802	2.1727	1.39852	3.27936	#N/A	#N/A	#N/A	2.9597	2.60728	11.8261	#N/A	13	ENSG00000074966	TXK	protein_coding	TXK tyrosine kinase [Source:HGNC Symbol;Acc:HGNC:12434]
ERP27	0.811396	0.790455	1.68225	1.38434	#N/A	#N/A	#N/A	0.242846	#N/A	0.200219	0.406297	0.629351	1.54282	#N/A	#N/A	0.493877	1.44317	1.44094	6.66265	#N/A	13	ENSG00000139055	ERP27	protein_coding	endoplasmic reticulum protein 27 [Source:HGNC Symbol;Acc:HGNC:26495]
TRIM73	#N/A	0.944816	2.4537	1.61075	#N/A	#N/A	#N/A	0.200183	0.2544	0.598518	0.820921	0.874104	1.21011	0.59035	0.404839	0.643685	#N/A	#N/A	8.34127	#N/A	13	ENSG00000178809	TRIM73	protein_coding	tripartite motif containing 73 [Source:HGNC Symbol;Acc:HGNC:18162]
ZNF331	#N/A	#N/A	0.644866	1.86529	#N/A	#N/A	#N/A	0.200024	0.63869	0.358029	0.566551	0.78118	#N/A	0.614622	#N/A	0.421089	1.08596	1.60349	10.1191	1.64211	13	ENSG00000130844	ZNF331	protein_coding	zinc finger protein 331 [Source:HGNC Symbol;Acc:HGNC:15489]
SARM1	0.462967	0.580401	1.71861	1.0263	#N/A	#N/A	#N/A	0.255504	#N/A	#N/A	0.234319	0.372816	1.50002	1.05687	#N/A	0.199327	1.31927	1.2691	8.0054	#N/A	13	ENSG00000004139	SARM1	protein_coding	sterile alpha and TIR motif containing 1 [Source:HGNC Symbol;Acc:HGNC:17074]
CAPN7	0.284935	0.199636	0.743055	0.513328	#N/A	#N/A	#N/A	0.269045	#N/A	0.218034	0.35898	0.648751	0.812935	0.999983	0.198145	0.526172	#N/A	#N/A	8.15414	#N/A	13	ENSG00000131375	CAPN7	protein_coding	calpain 7 [Source:HGNC Symbol;Acc:HGNC:1484]
STYX	0.873149	0.752312	1.02337	0.665318	#N/A	#N/A	#N/A	#N/A	#N/A	0.491365	0.563599	0.198023	1.04176	#N/A	0.713185	0.815456	1.09579	1.28401	6.4326	#N/A	13	ENSG00000198252	STYX	protein_coding	serine/threonine/tyrosine interacting protein [Source:HGNC Symbol;Acc:HGNC:11447]
SEC22C	0.557119	0.429956	1.0847	0.943687	#N/A	#N/A	0.376152	#N/A	#N/A	0.197816	0.254169	0.259563	0.620974	#N/A	#N/A	0.458896	0.673066	0.974726	8.19626	#N/A	13	ENSG00000093183	SEC22C	protein_coding	SEC22 homolog C, vesicle trafficking protein [Source:HGNC Symbol;Acc:HGNC:16828]
PREPL	0.350513	0.50675	0.60872	0.711088	0.407342	#N/A	#N/A	#N/A	#N/A	0.197485	0.217968	0.258041	0.790498	0.952578	#N/A	0.331115	#N/A	0.492841	6.14124	#N/A	13	ENSG00000138078	PREPL	protein_coding	prolyl endopeptidase like [Source:HGNC Symbol;Acc:HGNC:30228]
PDE5A	0.51107	0.837885	3.46906	1.54745	#N/A	#N/A	#N/A	0.374922	0.196525	0.467894	0.718194	1.28415	0.897173	#N/A	0.687458	0.668524	#N/A	#N/A	2.31016	#N/A	13	ENSG00000138735	PDE5A	protein_coding	phosphodiesterase 5A [Source:HGNC Symbol;Acc:HGNC:8784]
MATR3	0.31553	0.613763	1.21445	0.818733	#N/A	#N/A	0.19503	0.28439	#N/A	#N/A	0.284833	0.551818	0.791718	#N/A	#N/A	0.466904	0.827607	0.882434	7.58133	#N/A	13	ENSG00000015479	MATR3	protein_coding	matrin 3 [Source:HGNC Symbol;Acc:HGNC:6912]
PARP11	0.4679	0.327839	0.761837	0.773071	#N/A	#N/A	#N/A	#N/A	0.276359	0.192712	0.377029	0.521866	0.573533	#N/A	#N/A	0.26399	0.529207	1.27054	8.96609	#N/A	13	ENSG00000111224	PARP11	protein_coding	poly(ADP-ribose) polymerase family member 11 [Source:HGNC Symbol;Acc:HGNC:1186]
DBH-AS1	2.7392	1.56426	4.91296	3.3355	#N/A	#N/A	#N/A	#N/A	#N/A	2.54852	2.35689	1.1622	3.26842	#N/A	0.192326	3.43204	0.65586	0.231886	0.822766	#N/A	13	ENSG00000225756	DBH-AS1	lncRNA	DBH antisense RNA 1 [Source:HGNC Symbol;Acc:HGNC:24155]
#258526	0.265829	0.295963	0.753955	0.191637	#N/A	#N/A	#N/A	0.523213	0.37238	0.521528	0.84525	0.797037	0.915476	#N/A	0.597746	0.452893	#N/A	#N/A	5.59049	#N/A	13	ENSG00000258526		lncRNA	novel transcript
CD44	0.903917	#N/A	#N/A	#N/A	0.566581	#N/A	0.338338	#N/A	#N/A	0.700764	0.693422	0.672662	#N/A	0.258497	0.18995	1.91469	1.37607	1.27326	8.07715	1.84047	13	ENSG00000026508	CD44	protein_coding	CD44 molecule (Indian blood group) [Source:HGNC Symbol;Acc:HGNC:1681]
ABL2	0.387394	#N/A	0.323483	1.03595	#N/A	#N/A	#N/A	0.189016	0.330049	0.191142	0.456267	0.602861	0.493916	1.02802	#N/A	0.390186	0.540207	#N/A	9.34242	#N/A	13	ENSG00000143322	ABL2	protein_coding	ABL proto-oncogene 2, non-receptor tyrosine kinase [Source:HGNC Symbol;Acc:HGNC:77]
DAB1	0.488974	1.1588	2.84002	1.99767	#N/A	#N/A	#N/A	0.188967	0.299404	0.770931	1.07904	1.01293	1.67529	#N/A	#N/A	0.19326	0.675318	#N/A	8.6858	#N/A	13	ENSG00000173406	DAB1	protein_coding	DAB adaptor protein 1 [Source:HGNC Symbol;Acc:HGNC:2661]
ACAP1#072818	0.640723	1.24969	3.06579	3.8036	#N/A	#N/A	#N/A	#N/A	#N/A	0.188725	0.24851	0.279153	1.73873	0.336497	#N/A	0.497505	1.09789	1.01455	6.71178	#N/A	13	ENSG00000072818	ACAP1	protein_coding	ArfGAP with coiled-coil, ankyrin repeat and PH domains 1 [Source:HGNC Symbol;Acc:HGNC:16467]
RASGRP2	#N/A	0.465022	1.26227	0.478908	#N/A	#N/A	#N/A	#N/A	0.188665	0.326055	0.38134	0.269444	1.35585	#N/A	0.516056	0.327262	1.09798	0.915878	3.71363	#N/A	13	ENSG00000068831	RASGRP2	protein_coding	RAS guanyl releasing protein 2 [Source:HGNC Symbol;Acc:HGNC:9879]
ADARB1	#N/A	1.00573	2.47353	2.02616	#N/A	#N/A	0.188133	#N/A	#N/A	0.350624	0.675016	0.547276	3.40985	1.37582	#N/A	1.51958	1.66103	1.23262	9.11949	#N/A	13	ENSG00000197381	ADARB1	protein_coding	adenosine deaminase RNA specific B1 [Source:HGNC Symbol;Acc:HGNC:226]
ANKRD36	0.660221	1.09355	2.55275	2.45194	#N/A	#N/A	0.322621	0.2723	#N/A	#N/A	0.228998	0.617569	1.85581	#N/A	#N/A	0.187895	0.373794	0.401428	10.6894	#N/A	13	ENSG00000135976	ANKRD36	protein_coding	ankyrin repeat domain 36 [Source:HGNC Symbol;Acc:HGNC:24079]
#272368	0.484998	0.387288	1.52784	0.371748	#N/A	#N/A	#N/A	0.312554	#N/A	#N/A	0.34406	0.778498	0.772654	0.481026	0.313039	0.187859	#N/A	0.834982	9.92376	#N/A	13	ENSG00000272368		lncRNA	novel transcript, antisense to CERS5
ABCG1	#N/A	0.672657	1.57577	1.87785	0.434685	#N/A	#N/A	0.187528	#N/A	1.04995	1.24234	1.01567	2.24049	#N/A	#N/A	1.22483	0.822983	1.96412	8.53774	#N/A	13	ENSG00000160179	ABCG1	protein_coding	ATP binding cassette subfamily G member 1 [Source:HGNC Symbol;Acc:HGNC:73]
RASGRP1	1.23927	1.97976	6.07029	4.13843	#N/A	#N/A	#N/A	#N/A	#N/A	#N/A	0.186863	0.285267	3.4648	#N/A	0.208086	0.741707	2.23926	1.17923	8.01933	2.31456	13	ENSG00000172575	RASGRP1	protein_coding	RAS guanyl releasing protein 1 [Source:HGNC Symbol;Acc:HGNC:9878]
BTG1	#N/A	0.69593	0.804502	0.641049	0.408474	#N/A	#N/A	#N/A	0.185353	0.318841	#N/A	#N/A	1.46834	1.00935	#N/A	0.473815	1.43385	1.19297	7.48411	1.96116	13	ENSG00000133639	BTG1	protein_coding	BTG anti-proliferation factor 1 [Source:HGNC Symbol;Acc:HGNC:1130]
RPA3	#N/A	0.954104	2.68688	0.739421	#N/A	#N/A	#N/A	0.295722	0.183794	0.222718	0.409884	0.335365	1.26726	#N/A	0.396188	0.57886	0.599231	#N/A	9.15421	#N/A	13	ENSG00000106399	RPA3	protein_coding	replication protein A3 [Source:HGNC Symbol;Acc:HGNC:10291]
NDUFAF6	#N/A	0.766048	2.03198	0.632852	0.357829	#N/A	0.680141	#N/A	#N/A	0.180241	0.351307	0.637441	1.16141	#N/A	0.591603	0.555002	0.690042	#N/A	6.3148	#N/A	13	ENSG00000156170	NDUFAF6	protein_coding	NADH:ubiquinone oxidoreductase complex assembly factor 6 [Source:HGNC Symbol;Acc:HGNC:28625]
OXCT1	0.425027	1.42378	3.22391	2.7649	0.440244	#N/A	0.19682	#N/A	#N/A	0.178357	0.236832	0.496136	1.34443	#N/A	#N/A	0.729659	1.49192	#N/A	9.48239	#N/A	13	ENSG00000083720	OXCT1	protein_coding	3-oxoacid CoA-transferase 1 [Source:HGNC Symbol;Acc:HGNC:8527]
POMT1	0.960791	0.654223	1.74857	0.992435	#N/A	#N/A	#N/A	#N/A	0.560208	0.177027	0.318653	0.351294	1.38334	#N/A	#N/A	0.726795	0.76064	1.04319	5.20398	#N/A	13	ENSG00000130714	POMT1	protein_coding	protein O-mannosyltransferase 1 [Source:HGNC Symbol;Acc:HGNC:9202]
HERC4	#N/A	0.27188	0.866409	0.363451	#N/A	#N/A	#N/A	0.176327	#N/A	#N/A	0.197987	0.452996	0.691789	0.249287	0.234699	0.30654	0.730399	0.903753	8.22628	#N/A	13	ENSG00000148634	HERC4	protein_coding	HECT and RLD domain containing E3 ubiquitin protein ligase 4 [Source:HGNC Symbol;Acc:HGNC:24521]
ITGB2-AS1	0.644733	#N/A	0.791332	#N/A	0.306133	#N/A	#N/A	0.174368	#N/A	0.259363	0.356432	0.638723	0.59011	#N/A	1.03596	0.921371	1.9899	1.8635	9.13213	#N/A	13	ENSG00000227039	ITGB2-AS1	lncRNA	ITGB2 antisense RNA 1 [Source:HGNC Symbol;Acc:HGNC:44304]
WARS2-AS1	#N/A	0.397922	1.07098	1.02041	#N/A	#N/A	#N/A	0.173475	0.189847	0.2561	0.593261	0.682116	0.649228	0.753534	0.648602	0.88715	#N/A	#N/A	8.94405	#N/A	13	ENSG00000231365	WARS2-AS1	lncRNA	WARS2 antisense RNA 1 [Source:HGNC Symbol;Acc:HGNC:40612]
IKZF1	0.173254	0.382694	0.876264	#N/A	#N/A	#N/A	#N/A	#N/A	#N/A	#N/A	0.202306	0.270605	1.07691	0.342712	0.18853	0.29643	0.304852	0.892132	8.00165	1.06278	13	ENSG00000185811	IKZF1	protein_coding	IKAROS family zinc finger 1 [Source:HGNC Symbol;Acc:HGNC:13176]
TBC1D2B	2.56076	#N/A	0.417171	0.939803	0.354702	#N/A	0.436165	#N/A	#N/A	0.169693	0.387401	0.491854	0.830989	#N/A	0.726583	0.797426	#N/A	1.63608	7.3959	#N/A	13	ENSG00000167202	TBC1D2B	protein_coding	TBC1 domain family member 2B [Source:HGNC Symbol;Acc:HGNC:29183]
PPARD	0.183707	#N/A	#N/A	0.738008	#N/A	#N/A	#N/A	0.169647	#N/A	0.906842	1.34804	1.03993	0.243066	0.632384	0.891288	0.867799	1.10655	0.957515	6.09356	#N/A	13	ENSG00000112033	PPARD	protein_coding	peroxisome proliferator activated receptor delta [Source:HGNC Symbol;Acc:HGNC:9235]
ASXL1	#N/A	0.450592	1.37861	1.26326	0.295186	#N/A	#N/A	0.168583	#N/A	0.194003	0.382529	0.809234	1.14351	#N/A	0.190899	0.597719	0.539614	#N/A	11.1278	#N/A	13	ENSG00000171456	ASXL1	protein_coding	ASXL transcriptional regulator 1 [Source:HGNC Symbol;Acc:HGNC:18318]
TAMM41#144559	0.260466	0.51567	1.22596	0.567001	#N/A	#N/A	#N/A	0.190816	#N/A	0.167794	0.382596	0.539594	0.845937	0.65756	#N/A	0.586327	0.787338	#N/A	8.70059	#N/A	13	ENSG00000144559	TAMM41	protein_coding	TAM41 mitochondrial translocator assembly and maintenance homolog [Source:HGNC Symbol;Acc:HGNC:25187]
ESYT2	1.66201	0.314661	0.929623	1.3493	#N/A	#N/A	#N/A	0.167272	#N/A	0.36418	0.474027	0.580145	0.673776	#N/A	0.488871	#N/A	1.15326	1.37254	8.46989	#N/A	13	ENSG00000117868	ESYT2	protein_coding	extended synaptotagmin 2 [Source:HGNC Symbol;Acc:HGNC:22211]
MTAP	0.167153	0.435364	1.00297	1.12159	#N/A	#N/A	#N/A	0.244959	0.420235	0.545316	0.804962	0.98989	0.431654	#N/A	0.302129	0.809289	#N/A	#N/A	7.99749	#N/A	13	ENSG00000099810	MTAP	protein_coding	methylthioadenosine phosphorylase [Source:HGNC Symbol;Acc:HGNC:7413]
ZNF91	0.166232	1.00019	1.76658	1.16075	#N/A	#N/A	#N/A	#N/A	0.175451	#N/A	0.209668	0.252265	1.06897	0.540361	0.284053	#N/A	0.547541	0.908434	6.27128	#N/A	13	ENSG00000167232	ZNF91	protein_coding	zinc finger protein 91 [Source:HGNC Symbol;Acc:HGNC:13166]
ZRANB2	0.323606	0.661718	1.21184	1.14784	#N/A	#N/A	#N/A	0.163287	0.178206	0.245082	0.433939	0.474232	0.737469	0.482279	#N/A	0.295906	#N/A	#N/A	8.21481	#N/A	13	ENSG00000132485	ZRANB2	protein_coding	zinc finger RANBP2-type containing 2 [Source:HGNC Symbol;Acc:HGNC:13058]
ATP2C1	0.336845	0.16234	0.552166	0.40974	#N/A	#N/A	0.294054	0.178093	#N/A	#N/A	0.181881	0.468585	0.400989	#N/A	0.348538	0.207216	0.365213	#N/A	5.55876	#N/A	13	ENSG00000017260	ATP2C1	protein_coding	ATPase secretory pathway Ca2+ transporting 1 [Source:HGNC Symbol;Acc:HGNC:13211]
FYB1	3.72831	#N/A	#N/A	#N/A	#N/A	#N/A	#N/A	#N/A	0.161874	0.268667	0.325836	0.420073	1.54086	0.302656	1.21094	0.570574	1.80289	2.95091	7.3874	1.92505	13	ENSG00000082074	FYB1	protein_coding	FYN binding protein 1 [Source:HGNC Symbol;Acc:HGNC:4036]
RESF1	0.160768	0.649505	0.980048	0.983902	0.271788	#N/A	#N/A	#N/A	#N/A	#N/A	#N/A	#N/A	1.48243	0.481561	0.191876	0.499851	1.38854	1.07597	6.56809	1.54948	13	ENSG00000174718	RESF1	protein_coding	retroelement silencing factor 1 [Source:HGNC Symbol;Acc:HGNC:25559]
RNPC3	0.250662	0.159534	0.623651	0.172746	#N/A	#N/A	#N/A	0.226004	#N/A	#N/A	0.239227	0.593417	0.478994	#N/A	0.427432	0.185292	0.423263	0.584315	9.63126	#N/A	13	ENSG00000185946	RNPC3	protein_coding	RNA binding region (RNP1, RRM) containing 3 [Source:HGNC Symbol;Acc:HGNC:18666]
SEC23A	0.463862	0.469785	0.908954	0.690038	#N/A	#N/A	0.164527	#N/A	0.225662	0.15756	0.20298	0.464957	0.967824	0.629814	#N/A	0.375773	#N/A	#N/A	9.61296	#N/A	13	ENSG00000100934	SEC23A	protein_coding	SEC23 homolog A, COPII coat complex component [Source:HGNC Symbol;Acc:HGNC:10701]
ORMDL1	0.420509	0.594808	1.11058	0.442334	0.338796	#N/A	#N/A	#N/A	#N/A	0.154795	0.156127	#N/A	0.935109	0.513827	0.292032	0.477385	0.763525	#N/A	7.25247	#N/A	13	ENSG00000128699	ORMDL1	protein_coding	ORMDL sphingolipid biosynthesis regulator 1 [Source:HGNC Symbol;Acc:HGNC:16036]
ZNF33A	#N/A	0.330532	0.700498	0.54644	#N/A	#N/A	#N/A	0.154729	#N/A	0.213762	0.354195	0.486695	0.47079	0.733212	0.254056	0.379337	#N/A	0.598542	7.21438	#N/A	13	ENSG00000189180	ZNF33A	protein_coding	zinc finger protein 33A [Source:HGNC Symbol;Acc:HGNC:13096]
MIATNB	0.240661	0.505824	1.33907	1.01408	#N/A	#N/A	#N/A	0.162518	#N/A	0.154	0.444701	0.470038	1.35598	#N/A	#N/A	0.314254	0.916764	1.01604	9.36181	#N/A	13	ENSG00000244625	MIATNB	lncRNA	MIAT neighbor [Source:HGNC Symbol;Acc:HGNC:50731]
CCDC18-AS1	#N/A	0.328397	1.10661	0.884696	#N/A	#N/A	#N/A	0.152156	0.219947	0.434085	0.617422	0.766091	0.791281	#N/A	0.440443	0.586875	#N/A	0.374132	7.18431	#N/A	13	ENSG00000223745	CCDC18-AS1	lncRNA	CCDC18 antisense RNA 1 [Source:HGNC Symbol;Acc:HGNC:52262]
ACBD6	#N/A	0.207715	0.697235	0.258761	#N/A	#N/A	#N/A	0.156217	0.279385	0.151072	0.369994	0.624505	0.419286	0.280902	#N/A	0.38589	0.468176	#N/A	10.7945	#N/A	13	ENSG00000230124	ACBD6	protein_coding	acyl-CoA binding domain containing 6 [Source:HGNC Symbol;Acc:HGNC:23339]
ELP2	0.250638	0.643062	1.1975	0.636299	#N/A	#N/A	#N/A	#N/A	0.150949	0.204005	0.243137	0.484327	0.88443	0.373998	#N/A	0.438841	#N/A	0.479781	9.80532	#N/A	13	ENSG00000134759	ELP2	protein_coding	elongator acetyltransferase complex subunit 2 [Source:HGNC Symbol;Acc:HGNC:18248]
EXOC6B	0.60254	0.259872	0.690403	0.240123	#N/A	#N/A	#N/A	0.150611	#N/A	#N/A	0.319876	0.56719	1.02032	0.99098	#N/A	0.432333	1.7853	1.22844	11.0726	#N/A	13	ENSG00000144036	EXOC6B	protein_coding	exocyst complex component 6B [Source:HGNC Symbol;Acc:HGNC:17085]
TPP2	0.947165	0.236373	0.691364	0.693336	#N/A	#N/A	#N/A	0.150027	#N/A	0.156343	0.277815	0.470631	0.902454	#N/A	0.274705	0.199444	0.869415	#N/A	5.88348	#N/A	13	ENSG00000134900	TPP2	protein_coding	tripeptidyl peptidase 2 [Source:HGNC Symbol;Acc:HGNC:12016]
THOC1	0.220226	0.344703	0.972557	0.598	#N/A	#N/A	#N/A	0.189977	0.148576	#N/A	0.245348	0.495694	0.578704	#N/A	#N/A	0.313072	0.563993	0.653918	7.53871	#N/A	13	ENSG00000079134	THOC1	protein_coding	THO complex 1 [Source:HGNC Symbol;Acc:HGNC:19070]
WDR33	0.312886	0.295968	0.752577	0.487818	#N/A	#N/A	#N/A	#N/A	0.150438	0.147469	0.281419	0.434166	0.423501	#N/A	0.224303	0.37291	0.398752	#N/A	7.27541	#N/A	13	ENSG00000136709	WDR33	protein_coding	WD repeat domain 33 [Source:HGNC Symbol;Acc:HGNC:25651]
LMF1	0.590731	0.587799	1.70856	0.983773	#N/A	#N/A	#N/A	0.165551	#N/A	0.146897	0.576921	0.667793	1.1615	0.847685	#N/A	0.475966	#N/A	0.673138	6.22832	#N/A	13	ENSG00000103227	LMF1	protein_coding	lipase maturation factor 1 [Source:HGNC Symbol;Acc:HGNC:14154]
SLC39A10	#N/A	0.507852	1.16961	1.3149	#N/A	#N/A	#N/A	0.145139	#N/A	0.305988	0.378495	0.648909	0.215576	0.449589	0.500413	0.454903	#N/A	1.38241	6.82381	#N/A	13	ENSG00000196950	SLC39A10	protein_coding	solute carrier family 39 member 10 [Source:HGNC Symbol;Acc:HGNC:20861]
GLG1	0.702736	0.285327	0.755577	0.647828	#N/A	#N/A	#N/A	#N/A	#N/A	0.144381	0.251905	0.48335	0.845526	#N/A	0.351054	0.250233	0.361619	#N/A	8.58006	1.01954	13	ENSG00000090863	GLG1	protein_coding	golgi glycoprotein 1 [Source:HGNC Symbol;Acc:HGNC:4316]
RASSF3	0.511626	#N/A	#N/A	#N/A	#N/A	#N/A	#N/A	0.143973	#N/A	0.446083	0.664101	0.683974	0.854206	0.39526	0.459238	0.77006	1.26891	1.14244	7.91002	1.51783	13	ENSG00000153179	RASSF3	protein_coding	Ras association domain family member 3 [Source:HGNC Symbol;Acc:HGNC:14271]
PURA	0.393429	1.06429	0.928869	0.66775	#N/A	#N/A	#N/A	#N/A	0.259082	0.142652	#N/A	#N/A	1.23842	0.928663	0.31414	0.475508	1.37869	0.874625	6.10323	#N/A	13	ENSG00000185129	PURA	protein_coding	purine rich element binding protein A [Source:HGNC Symbol;Acc:HGNC:9701]
MLLT10	0.372759	#N/A	0.246726	0.180576	#N/A	#N/A	0.171253	0.142317	#N/A	#N/A	0.234771	0.573261	0.216786	0.359917	#N/A	0.444099	0.342712	0.350585	7.34262	#N/A	13	ENSG00000078403	MLLT10	protein_coding	MLLT10 histone lysine methyltransferase DOT1L cofactor [Source:HGNC Symbol;Acc:HGNC:16063]
TBL1XR1	0.191623	0.27297	0.58201	#N/A	0.238537	#N/A	0.140984	0.186285	#N/A	0.211577	0.357487	0.590126	0.428467	#N/A	0.378031	0.493943	#N/A	#N/A	8.32462	#N/A	13	ENSG00000177565	TBL1XR1	protein_coding	TBL1X/Y related 1 [Source:HGNC Symbol;Acc:HGNC:29529]
TCF20#100207	0.612687	0.360034	0.986455	0.668004	#N/A	#N/A	#N/A	0.186568	#N/A	0.137375	0.435801	0.58211	0.855754	#N/A	#N/A	0.28346	0.901914	0.761519	9.94616	#N/A	13	ENSG00000100207	TCF20	protein_coding	transcription factor 20 [Source:HGNC Symbol;Acc:HGNC:11631]
EXOC2	0.431538	0.410238	1.02878	0.602639	#N/A	#N/A	0.225131	0.201478	#N/A	#N/A	#N/A	0.316101	0.886051	0.387456	#N/A	0.136525	0.371503	0.54111	8.19705	#N/A	13	ENSG00000112685	EXOC2	protein_coding	exocyst complex component 2 [Source:HGNC Symbol;Acc:HGNC:24968]
PIBF1	0.454858	0.398606	1.06947	0.683522	#N/A	#N/A	#N/A	0.246879	0.141651	0.135424	0.378258	0.680492	0.788014	#N/A	#N/A	0.36039	#N/A	0.513569	7.23185	#N/A	13	ENSG00000083535	PIBF1	protein_coding	progesterone immunomodulatory binding factor 1 [Source:HGNC Symbol;Acc:HGNC:23352]
CRTC3	0.398596	#N/A	0.557147	2.46407	#N/A	#N/A	#N/A	0.135353	0.317085	0.533833	0.840258	0.851796	0.752719	#N/A	0.335371	0.228061	0.456762	#N/A	6.88349	#N/A	13	ENSG00000140577	CRTC3	protein_coding	CREB regulated transcription coactivator 3 [Source:HGNC Symbol;Acc:HGNC:26148]
KPNA5	0.134788	0.934348	2.03907	0.968499	#N/A	#N/A	#N/A	#N/A	0.150845	#N/A	0.199544	0.424593	1.35278	0.671376	#N/A	0.524748	0.510859	1.06125	6.72291	#N/A	13	ENSG00000196911	KPNA5	protein_coding	karyopherin subunit alpha 5 [Source:HGNC Symbol;Acc:HGNC:6398]
MT-ATP8	0.330283	#N/A	0.861026	0.297253	0.484036	#N/A	#N/A	0.268101	0.222403	0.134445	0.413619	1.01753	0.542454	#N/A	#N/A	0.284778	1.80947	#N/A	5.74557	#N/A	13	ENSG00000228253	MT-ATP8	protein_coding	mitochondrially encoded ATP synthase membrane subunit 8 [Source:HGNC Symbol;Acc:HGNC:7415]
RBL1	0.648691	1.02577	2.36547	1.8463	#N/A	#N/A	0.133755	0.181054	#N/A	#N/A	0.388928	0.597844	1.2864	#N/A	0.760128	0.470385	#N/A	0.532995	10.0237	#N/A	13	ENSG00000080839	RBL1	protein_coding	RB transcriptional corepressor like 1 [Source:HGNC Symbol;Acc:HGNC:9893]
RBMX	0.133171	0.556199	0.810524	0.641125	#N/A	#N/A	#N/A	#N/A	0.268429	0.152616	0.203667	0.226131	0.624061	0.572414	#N/A	0.355465	#N/A	0.452914	6.99869	#N/A	13	ENSG00000147274	RBMX	protein_coding	RNA binding motif protein X-linked [Source:HGNC Symbol;Acc:HGNC:9910]
NUP160	#N/A	0.331049	1.19582	0.96385	#N/A	#N/A	#N/A	0.127968	0.282167	0.465107	0.647616	0.762281	0.664702	#N/A	0.399284	0.518997	#N/A	0.660089	10.2494	#N/A	13	ENSG00000030066	NUP160	protein_coding	nucleoporin 160 [Source:HGNC Symbol;Acc:HGNC:18017]
THUMPD3-AS1	0.12651	0.213298	0.781117	0.339722	#N/A	#N/A	#N/A	#N/A	#N/A	0.206699	0.388548	0.404892	0.548637	0.40513	0.45217	0.206205	#N/A	0.417273	6.57226	#N/A	13	ENSG00000206573	THUMPD3-AS1	lncRNA	THUMPD3 antisense RNA 1 [Source:HGNC Symbol;Acc:HGNC:44478]
ZEB1	0.510524	2.06974	5.73032	4.46593	0.360003	#N/A	#N/A	0.125608	#N/A	0.812377	1.06838	1.25613	1.74324	#N/A	#N/A	1.92736	#N/A	0.356588	9.4509	#N/A	13	ENSG00000148516	ZEB1	protein_coding	zinc finger E-box binding homeobox 1 [Source:HGNC Symbol;Acc:HGNC:11642]
PNISR	#N/A	0.404675	0.892853	0.764833	#N/A	#N/A	#N/A	0.124486	0.194077	0.308428	0.518961	0.457331	0.486998	0.403314	0.215822	0.417067	#N/A	#N/A	7.28595	#N/A	13	ENSG00000132424	PNISR	protein_coding	PNN interacting serine and arginine rich protein [Source:HGNC Symbol;Acc:HGNC:21222]
CHD2	0.186229	0.212874	0.762129	0.653987	#N/A	#N/A	#N/A	0.185821	0.124012	0.172116	0.343057	0.568033	0.897717	#N/A	#N/A	0.471522	0.478679	#N/A	7.68784	#N/A	13	ENSG00000173575	CHD2	protein_coding	chromodomain helicase DNA binding protein 2 [Source:HGNC Symbol;Acc:HGNC:1917]
CHD6	0.165881	#N/A	0.527104	0.216729	#N/A	#N/A	#N/A	#N/A	0.241837	#N/A	0.200589	0.300437	0.285131	0.4048	0.194302	0.123848	0.433602	0.538304	10.6388	#N/A	13	ENSG00000124177	CHD6	protein_coding	chromodomain helicase DNA binding protein 6 [Source:HGNC Symbol;Acc:HGNC:19057]
GPBP1	0.129111	0.201428	0.594245	0.370129	#N/A	#N/A	#N/A	0.160289	0.12355	0.222255	0.340306	0.370537	0.562182	#N/A	#N/A	0.313811	0.412841	#N/A	8.17009	#N/A	13	ENSG00000062194	GPBP1	protein_coding	GC-rich promoter binding protein 1 [Source:HGNC Symbol;Acc:HGNC:29520]
URI1	0.514947	0.730878	1.38597	0.768305	#N/A	#N/A	#N/A	0.129681	#N/A	#N/A	0.123377	0.207332	0.970952	0.28239	#N/A	0.27736	0.629623	0.776635	8.10504	#N/A	13	ENSG00000105176	URI1	protein_coding	URI1 prefoldin like chaperone [Source:HGNC Symbol;Acc:HGNC:13236]
KLHDC2	0.407013	0.636503	1.70174	0.902644	#N/A	#N/A	#N/A	0.249238	0.210788	0.121966	0.275133	0.422435	0.992628	#N/A	0.313673	0.35173	#N/A	#N/A	5.43063	#N/A	13	ENSG00000165516	KLHDC2	protein_coding	kelch domain containing 2 [Source:HGNC Symbol;Acc:HGNC:20231]
SRSF7	0.285731	0.430059	0.970245	0.775719	0.363534	#N/A	0.300618	#N/A	0.121726	#N/A	#N/A	0.262466	0.220398	0.448009	#N/A	0.436378	#N/A	0.518889	7.61839	#N/A	13	ENSG00000115875	SRSF7	protein_coding	serine and arginine rich splicing factor 7 [Source:HGNC Symbol;Acc:HGNC:10789]
ZNF638	0.121475	#N/A	0.395575	0.236746	#N/A	#N/A	#N/A	0.167085	#N/A	0.133938	0.342409	0.455205	0.422603	0.313982	0.181123	0.432632	#N/A	0.460983	8.10296	#N/A	13	ENSG00000075292	ZNF638	protein_coding	zinc finger protein 638 [Source:HGNC Symbol;Acc:HGNC:17894]
VEZT	#N/A	0.308321	0.605801	0.685309	#N/A	#N/A	0.168265	#N/A	#N/A	0.116896	0.212664	0.409333	0.229014	0.463629	0.298049	0.646508	0.412687	#N/A	5.06704	#N/A	13	ENSG00000028203	VEZT	protein_coding	vezatin, adherens junctions transmembrane protein [Source:HGNC Symbol;Acc:HGNC:18258]
ATXN7	0.685467	#N/A	#N/A	0.518487	#N/A	#N/A	0.116497	#N/A	#N/A	0.226439	0.380741	0.550322	0.429269	0.304958	0.283288	0.34279	0.623222	1.06676	10.2549	#N/A	13	ENSG00000163635	ATXN7	protein_coding	ataxin 7 [Source:HGNC Symbol;Acc:HGNC:10560]
CCNL1	0.411047	#N/A	#N/A	0.335814	0.226954	#N/A	0.149947	0.18945	0.116099	0.168066	0.338483	0.569032	#N/A	0.375769	#N/A	0.425411	#N/A	#N/A	7.8999	1.15621	13	ENSG00000163660	CCNL1	protein_coding	cyclin L1 [Source:HGNC Symbol;Acc:HGNC:20569]
CHASERR	0.313493	#N/A	0.425551	#N/A	0.308051	#N/A	0.1154	#N/A	#N/A	0.234036	0.406193	0.482757	0.57632	#N/A	0.400689	0.581188	0.517532	0.774837	6.14837	#N/A	13	ENSG00000272888	CHASERR	lncRNA	CHD2 adjacent suppressive regulatory RNA [Source:HGNC Symbol;Acc:HGNC:48626]
TNRC6B	#N/A	0.400251	1.08425	0.89593	#N/A	#N/A	#N/A	0.145062	0.14408	0.11348	0.414588	0.602573	0.971673	0.464473	#N/A	0.282887	#N/A	0.520023	8.37966	#N/A	13	ENSG00000100354	TNRC6B	protein_coding	trinucleotide repeat containing adaptor 6B [Source:HGNC Symbol;Acc:HGNC:29190]
PRRC2C	0.27895	0.3381	0.518946	0.426969	#N/A	#N/A	#N/A	#N/A	0.130949	0.113115	#N/A	#N/A	0.541271	0.338818	#N/A	0.189519	0.860986	0.704553	6.67499	0.902809	13	ENSG00000117523	PRRC2C	protein_coding	proline rich coiled-coil 2C [Source:HGNC Symbol;Acc:HGNC:24903]
ST3GAL3	#N/A	0.309297	1.09566	0.511158	#N/A	#N/A	#N/A	0.249481	0.250339	0.111982	0.357392	0.820996	0.991397	#N/A	#N/A	0.563808	0.586409	0.991742	6.1204	#N/A	13	ENSG00000126091	ST3GAL3	protein_coding	ST3 beta-galactoside alpha-2,3-sialyltransferase 3 [Source:HGNC Symbol;Acc:HGNC:10866]
NPAT	0.375249	0.678547	1.42739	0.975975	#N/A	#N/A	#N/A	#N/A	0.36681	0.108282	0.18489	0.217797	1.39169	#N/A	#N/A	0.229153	1.17616	1.17483	4.99303	#N/A	13	ENSG00000149308	NPAT	protein_coding	nuclear protein, coactivator of histone transcription [Source:HGNC Symbol;Acc:HGNC:7896]
ZNF721	#N/A	0.664585	1.47797	1.13338	#N/A	#N/A	#N/A	#N/A	0.246787	0.105766	0.341003	0.428896	0.909999	#N/A	0.454425	0.179243	0.485477	0.775344	6.57267	#N/A	13	ENSG00000182903	ZNF721	protein_coding	zinc finger protein 721 [Source:HGNC Symbol;Acc:HGNC:29425]
RARS2	0.324037	0.29826	0.782597	0.211901	#N/A	#N/A	0.146508	#N/A	#N/A	0.105746	0.295089	0.501147	0.657933	0.456718	0.325417	0.411439	#N/A	#N/A	9.71312	#N/A	13	ENSG00000146282	RARS2	protein_coding	arginyl-tRNA synthetase 2, mitochondrial [Source:HGNC Symbol;Acc:HGNC:21406]
WTAP	0.104457	#N/A	0.243359	#N/A	0.263353	#N/A	0.109201	#N/A	#N/A	0.255986	0.391782	0.444924	0.317729	0.301224	0.244945	0.408696	#N/A	0.440496	6.16306	#N/A	13	ENSG00000146457	WTAP	protein_coding	WT1 associated protein [Source:HGNC Symbol;Acc:HGNC:16846]
ANKHD1	0.333334	#N/A	0.318832	0.180381	#N/A	#N/A	0.106806	0.145879	0.104007	#N/A	0.229669	0.540381	0.241305	0.307386	#N/A	0.25777	0.378485	#N/A	8.55596	#N/A	13	ENSG00000131503	ANKHD1	protein_coding	ankyrin repeat and KH domain containing 1 [Source:HGNC Symbol;Acc:HGNC:24714]
PUM3	0.200204	0.467701	1.11552	0.684562	#N/A	#N/A	#N/A	0.146909	0.229887	0.0995605	0.198873	0.395239	0.57263	0.389995	#N/A	0.329853	#N/A	#N/A	9.72481	#N/A	13	ENSG00000080608	PUM3	protein_coding	pumilio RNA binding family member 3 [Source:HGNC Symbol;Acc:HGNC:29676]
DDX17	0.146244	0.322809	0.537995	0.584754	#N/A	#N/A	#N/A	0.0971966	#N/A	#N/A	0.24728	0.2451	0.598974	0.217333	0.19038	0.164183	#N/A	0.345799	8.28249	#N/A	13	ENSG00000100201	DDX17	protein_coding	DEAD-box helicase 17 [Source:HGNC Symbol;Acc:HGNC:2740]
R3HDM2	0.131468	#N/A	0.344673	#N/A	#N/A	#N/A	#N/A	0.226738	0.109566	0.0643595	0.338675	0.583681	0.420324	0.229606	#N/A	0.280915	0.479958	0.603666	6.84802	#N/A	13	ENSG00000179912	R3HDM2	protein_coding	R3H domain containing 2 [Source:HGNC Symbol;Acc:HGNC:29167]
MYO16-AS1	2.64038	1.58276	#N/A	2.37922	0.0526088	#N/A	2.84303	#N/A	#N/A	4.93548	5.89268	3.82965	2.95279	0.439712	0.158228	3.81143	0.574485	#N/A	#N/A	#N/A	13	ENSG00000236242	MYO16-AS1	lncRNA	MYO16 antisense RNA 1 [Source:HGNC Symbol;Acc:HGNC:39913]
PLXNA4	3.68194	1.98751	8.9865	4.86004	#N/A	#N/A	#N/A	#N/A	2.13261	3.74621	4.21531	2.56377	3.77735	3.17076	3.10094	#N/A	#N/A	#N/A	8.04728	#N/A	12	ENSG00000221866	PLXNA4	protein_coding	plexin A4 [Source:HGNC Symbol;Acc:HGNC:9102]
HYKK	3.28451	1.67037	7.19021	3.46185	#N/A	#N/A	#N/A	#N/A	#N/A	1.69649	3.7901	2.6433	2.13038	1.99719	2.03319	2.32938	#N/A	#N/A	3.29904	#N/A	12	ENSG00000188266	HYKK	protein_coding	hydroxylysine kinase [Source:HGNC Symbol;Acc:HGNC:34403]
LINC00891	3.318	2.2304	5.47869	5.02168	#N/A	#N/A	#N/A	#N/A	#N/A	3.49665	3.62257	1.99039	3.72182	#N/A	2.44853	1.61491	3.34312	#N/A	4.55253	#N/A	12	ENSG00000281852	LINC00891	lncRNA	long intergenic non-protein coding RNA 891 [Source:HGNC Symbol;Acc:HGNC:48577]
#260496	4.15657	1.87425	7.56882	5.27413	#N/A	#N/A	#N/A	#N/A	#N/A	1.92571	1.59076	#N/A	3.19683	2.54829	#N/A	5.8286	1.99562	3.38052	3.91019	#N/A	12	ENSG00000260496		lncRNA	novel transcript
#286191	2.93726	2.40558	5.67599	4.85678	#N/A	#N/A	2.3264	#N/A	#N/A	1.82384	2.6022	2.72965	2.73598	#N/A	#N/A	4.5658	1.93044	#N/A	1.5603	#N/A	12	ENSG00000286191		lncRNA	novel transcript
C3orf52#114529	2.29439	1.99344	7.98868	3.97791	#N/A	#N/A	#N/A	#N/A	#N/A	2.3652	2.68117	2.7749	2.63955	#N/A	3.00052	3.95006	1.55488	#N/A	4.00504	#N/A	12	ENSG00000114529	C3orf52	protein_coding	chromosome 3 open reading frame 52 [Source:HGNC Symbol;Acc:HGNC:26255]
ZNF365	3.57181	1.50718	3.32342	3.41477	#N/A	#N/A	3.14624	#N/A	#N/A	#N/A	#N/A	#N/A	3.45926	1.59358	1.95448	#N/A	3.43672	1.98991	5.86403	2.94456	12	ENSG00000138311	ZNF365	protein_coding	zinc finger protein 365 [Source:HGNC Symbol;Acc:HGNC:18194]
MEOX1	3.02842	2.03549	4.63886	7.64692	#N/A	#N/A	#N/A	#N/A	#N/A	2.46684	2.98774	1.4804	3.98716	#N/A	1.7354	3.24905	2.21868	#N/A	3.51667	#N/A	12	ENSG00000005102	MEOX1	protein_coding	mesenchyme homeobox 1 [Source:HGNC Symbol;Acc:HGNC:7013]
PLAG1	#N/A	1.46977	4.29773	2.59953	#N/A	#N/A	#N/A	#N/A	1.72053	2.44235	3.6082	2.01732	2.6947	2.74841	3.16521	2.11046	#N/A	#N/A	5.08697	#N/A	12	ENSG00000181690	PLAG1	protein_coding	PLAG1 zinc finger [Source:HGNC Symbol;Acc:HGNC:9045]
#286907	2.34587	1.44525	4.2677	3.69144	#N/A	#N/A	#N/A	#N/A	#N/A	1.66706	1.55499	1.83596	3.1532	#N/A	#N/A	2.45688	1.87482	1.77626	3.74094	#N/A	12	ENSG00000286907		lncRNA	novel transcript
BFSP2-AS1	2.69651	2.01085	7.42462	5.08514	#N/A	#N/A	#N/A	#N/A	#N/A	3.21187	3.58947	3.02715	2.69772	#N/A	2.8647	4.40938	1.39432	#N/A	3.62756	#N/A	12	ENSG00000249993	BFSP2-AS1	lncRNA	BFSP2 antisense RNA 1 [Source:HGNC Symbol;Acc:HGNC:28425]
FAM184A	3.07688	1.89235	5.22796	3.92292	#N/A	#N/A	#N/A	#N/A	#N/A	2.237	2.24287	2.82292	4.12393	#N/A	#N/A	2.96718	1.45975	1.39028	6.49268	#N/A	12	ENSG00000111879	FAM184A	protein_coding	family with sequence similarity 184 member A [Source:HGNC Symbol;Acc:HGNC:20991]
CDH4#179242	3.15571	1.89729	6.71654	4.23909	#N/A	#N/A	#N/A	#N/A	#N/A	2.77207	2.87452	2.34932	4.66998	#N/A	#N/A	1.36698	2.24275	1.66829	5.07378	#N/A	12	ENSG00000179242	CDH4	protein_coding	cadherin 4 [Source:HGNC Symbol;Acc:HGNC:1763]
LTK	#N/A	1.67405	6.297	4.61571	1.35989	#N/A	4.30548	#N/A	#N/A	2.32811	1.78468	2.2678	2.03511	2.25942	#N/A	2.78741	#N/A	#N/A	4.48499	#N/A	12	ENSG00000062524	LTK	protein_coding	leukocyte receptor tyrosine kinase [Source:HGNC Symbol;Acc:HGNC:6721]
LINC01036	1.98325	1.89089	4.24871	3.43055	#N/A	#N/A	#N/A	#N/A	#N/A	1.35681	1.65785	1.57924	1.85398	#N/A	#N/A	1.72081	1.84965	1.88659	8.56453	#N/A	12	ENSG00000230426	LINC01036	lncRNA	long intergenic non-protein coding RNA 1036 [Source:HGNC Symbol;Acc:HGNC:49024]
SIRPG-AS1	3.53889	1.33756	4.46326	4.35986	#N/A	#N/A	#N/A	#N/A	#N/A	1.42624	1.72709	2.38534	4.3197	#N/A	#N/A	4.72768	1.41756	1.50052	3.97375	#N/A	12	ENSG00000237914	SIRPG-AS1	lncRNA	SIRPG antisense RNA 1 [Source:HGNC Symbol;Acc:HGNC:51229]
SLC5A5	2.09119	1.60672	7.22121	1.87007	#N/A	#N/A	#N/A	#N/A	#N/A	2.25173	2.29903	2.55978	2.54219	1.33526	#N/A	3.31479	#N/A	1.62681	3.14248	#N/A	12	ENSG00000105641	SLC5A5	protein_coding	solute carrier family 5 member 5 [Source:HGNC Symbol;Acc:HGNC:11040]
MCF2L	#N/A	1.53393	5.09035	3.9245	#N/A	#N/A	#N/A	#N/A	1.59719	1.52456	1.45026	1.3958	2.35532	#N/A	#N/A	2.13681	1.49103	1.29684	3.21346	#N/A	12	ENSG00000126217	MCF2L	protein_coding	MCF.2 cell line derived transforming sequence like [Source:HGNC Symbol;Acc:HGNC:14576]
SDK2	#N/A	#N/A	3.52398	1.43694	#N/A	#N/A	#N/A	#N/A	1.38157	2.55018	3.19389	2.24232	1.87633	1.64007	3.51424	3.06281	#N/A	1.28699	4.53392	#N/A	12	ENSG00000069188	SDK2	protein_coding	sidekick cell adhesion molecule 2 [Source:HGNC Symbol;Acc:HGNC:19308]
#228162	3.40379	1.22793	2.74479	4.19445	#N/A	#N/A	#N/A	#N/A	#N/A	1.94085	1.72535	2.08985	1.33977	#N/A	#N/A	1.72876	2.16291	1.60572	4.89743	#N/A	12	ENSG00000228162		lncRNA	novel transcript
#287789	#N/A	1.42942	6.74337	7.50107	#N/A	#N/A	#N/A	#N/A	1.32983	1.81018	2.43128	2.74942	1.59801	#N/A	#N/A	1.35484	1.22441	1.20467	2.62061	#N/A	12	ENSG00000287789		lncRNA	novel transcript, antisense to BACH2
USP44	#N/A	1.20277	4.61764	3.07024	#N/A	#N/A	#N/A	#N/A	1.3759	1.40453	2.00501	1.74116	3.43284	#N/A	#N/A	1.5458	1.92147	1.26978	5.10788	#N/A	12	ENSG00000136014	USP44	protein_coding	ubiquitin specific peptidase 44 [Source:HGNC Symbol;Acc:HGNC:20064]
EPHA1-AS1#229153	3.22847	#N/A	#N/A	#N/A	#N/A	#N/A	#N/A	#N/A	1.32335	2.912	4.24117	2.18959	1.16608	2.91225	3.36655	3.96279	1.90833	2.45149	8.44302	#N/A	12	ENSG00000229153	EPHA1-AS1	lncRNA	EPHA1 antisense RNA 1 [Source:HGNC Symbol;Acc:HGNC:27799]
LINC02718	1.23669	1.47085	4.29949	4.11213	#N/A	#N/A	#N/A	#N/A	1.71977	3.11063	3.18359	1.15134	1.23602	#N/A	#N/A	1.51682	#N/A	1.44613	3.14625	#N/A	12	ENSG00000255418	LINC02718	lncRNA	long intergenic non-protein coding RNA 2718 [Source:HGNC Symbol;Acc:HGNC:54235]
LINC02273	3.587	2.8548	4.99571	4.86213	#N/A	#N/A	#N/A	#N/A	#N/A	2.66628	2.15523	#N/A	5.53963	1.0981	#N/A	4.37147	2.84054	4.08477	5.13509	#N/A	12	ENSG00000245954	LINC02273	lncRNA	long intergenic non-protein coding RNA 2273 [Source:HGNC Symbol;Acc:HGNC:53188]
#267924	1.17712	1.80299	8.57704	4.17469	#N/A	#N/A	#N/A	#N/A	#N/A	1.06194	1.9357	1.60919	3.00874	#N/A	#N/A	1.44581	1.19622	1.64556	4.70001	#N/A	12	ENSG00000267924		lncRNA	novel transcript
CDON	2.9297	1.28293	7.42808	4.53947	#N/A	#N/A	#N/A	#N/A	#N/A	1.50619	2.43775	1.0562	2.45233	#N/A	1.94885	3.1715	#N/A	1.54336	3.82683	#N/A	12	ENSG00000064309	CDON	protein_coding	cell adhesion associated, oncogene regulated [Source:HGNC Symbol;Acc:HGNC:17104]
#249318	2.97668	1.40688	4.86627	4.51208	#N/A	#N/A	#N/A	#N/A	#N/A	2.2461	1.97393	2.07464	2.71842	#N/A	#N/A	2.96981	2.25775	1	2.35563	#N/A	12	ENSG00000249318		lncRNA	novel transcript
PRRT2	1.33398	1.55332	2.27215	2.43659	#N/A	#N/A	#N/A	#N/A	#N/A	1.25622	1.16242	1.73361	2.86531	2.7421	#N/A	0.996359	1.34459	#N/A	2.15388	#N/A	12	ENSG00000167371	PRRT2	protein_coding	proline rich transmembrane protein 2 [Source:HGNC Symbol;Acc:HGNC:30500]
MTUS1	2.6759	1.40495	#N/A	3.02542	#N/A	#N/A	#N/A	#N/A	0.984177	2.15769	2.23793	1.28495	2.92593	#N/A	1.49698	2.47086	1.48532	#N/A	4.36419	#N/A	12	ENSG00000129422	MTUS1	protein_coding	microtubule associated scaffold protein 1 [Source:HGNC Symbol;Acc:HGNC:29789]
GAL3ST4	2.22998	0.963698	3.03418	1.98634	#N/A	#N/A	#N/A	#N/A	1.422	3.13119	3.82389	2.35919	1.45537	#N/A	3.67062	3.29706	#N/A	#N/A	4.46018	#N/A	12	ENSG00000197093	GAL3ST4	protein_coding	galactose-3-O-sulfotransferase 4 [Source:HGNC Symbol;Acc:HGNC:24145]
FBLN7	2.60183	1.94023	4.11978	2.8816	#N/A	#N/A	#N/A	#N/A	#N/A	2.25655	2.96534	1.63302	3.61761	#N/A	0.962605	2.94477	#N/A	1.6211	3.61979	#N/A	12	ENSG00000144152	FBLN7	protein_coding	fibulin 7 [Source:HGNC Symbol;Acc:HGNC:26740]
C17orf97#187624	1.42328	1.22238	2.25129	#N/A	#N/A	#N/A	#N/A	#N/A	#N/A	0.959697	1.10835	1.13401	2.34396	1.0734	0.984554	1.15802	#N/A	1.04361	5.76177	#N/A	12	ENSG00000187624	C17orf97	protein_coding	chromosome 17 open reading frame 97 [Source:HGNC Symbol;Acc:HGNC:33800]
LINC00880	3.00632	1.96221	2.66183	2.92505	#N/A	#N/A	1.09145	#N/A	#N/A	1.42304	1.76006	0.958878	1.43187	#N/A	#N/A	3.23644	1.62473	#N/A	2.49737	#N/A	12	ENSG00000243629	LINC00880	lncRNA	long intergenic non-protein coding RNA 880 [Source:HGNC Symbol;Acc:HGNC:27948]
ITM2A	3.35817	3.27856	11.4068	7.47305	1.01621	#N/A	0.950337	#N/A	#N/A	1.02831	#N/A	#N/A	6.92833	#N/A	#N/A	2.21059	3.75345	1.9556	5.73412	#N/A	12	ENSG00000078596	ITM2A	protein_coding	integral membrane protein 2A [Source:HGNC Symbol;Acc:HGNC:6173]
MFGE8	2.08539	1.78692	5.13131	4.26483	#N/A	#N/A	#N/A	#N/A	#N/A	1.55636	1.38601	1.24881	4.14923	#N/A	0.920197	1.02351	#N/A	1.56095	6.18362	#N/A	12	ENSG00000140545	MFGE8	protein_coding	milk fat globule EGF and factor V/VIII domain containing [Source:HGNC Symbol;Acc:HGNC:7036]
APBA2#034053	3.01514	0.900903	5.92179	3.56719	#N/A	#N/A	#N/A	#N/A	1.17359	#N/A	#N/A	#N/A	3.95918	1.221	2.08485	#N/A	1.82435	2.1343	6.01209	1.93468	12	ENSG00000034053	APBA2	protein_coding	amyloid beta precursor protein binding family A member 2 [Source:HGNC Symbol;Acc:HGNC:579]
#234584	3.67203	1.42228	1.60391	1.95536	#N/A	#N/A	1.52518	#N/A	#N/A	2.15723	3.04478	1.86482	#N/A	#N/A	#N/A	4.41061	1.91846	0.896433	2.11641	#N/A	12	ENSG00000234584		lncRNA	novel transcript
NIPAL1	1.19966	1.65679	3.36627	3.75646	#N/A	#N/A	#N/A	#N/A	0.894821	2.1725	2.22285	1.88527	5.62919	#N/A	#N/A	2.37582	1.52282	#N/A	5.12194	#N/A	12	ENSG00000163293	NIPAL1	protein_coding	NIPA like domain containing 1 [Source:HGNC Symbol;Acc:HGNC:27194]
FSIP2-AS1	#N/A	0.875381	5.92659	4.64709	#N/A	#N/A	#N/A	#N/A	1.15645	2.24882	1.66431	2.66893	2.06836	1.9666	2.04625	1.47688	#N/A	#N/A	4.45918	#N/A	12	ENSG00000231646	FSIP2-AS1	lncRNA	FSIP2 antisense RNA 1 [Source:HGNC Symbol;Acc:HGNC:40978]
EFHC2	3.53935	1.27758	4.46792	4.07513	#N/A	#N/A	#N/A	#N/A	1.03378	0.863841	0.999532	#N/A	1.41726	2.05987	#N/A	#N/A	2.27358	2.77177	1.76155	#N/A	12	ENSG00000183690	EFHC2	protein_coding	EF-hand domain containing 2 [Source:HGNC Symbol;Acc:HGNC:26233]
#254777	#N/A	1.33657	4.11752	3.65068	#N/A	#N/A	#N/A	#N/A	1.20528	1.06463	1.79982	1.3628	3.0304	1.97115	#N/A	#N/A	0.854293	#N/A	5.97631	3.0335	12	ENSG00000254777		lncRNA	novel transcript
SORL1-AS1	2.56234	1.84722	5.83383	3.22486	#N/A	#N/A	#N/A	#N/A	#N/A	1.65195	1.94144	0.845308	3.67196	2.74106	#N/A	#N/A	1.65752	2.62893	3.89509	#N/A	12	ENSG00000246790	SORL1-AS1	lncRNA	SORL1 antisense RNA 1 [Source:HGNC Symbol;Acc:HGNC:55594]
MEIKIN	2.38642	#N/A	0.830491	#N/A	0.993158	#N/A	#N/A	#N/A	1.00306	1.82032	2.30581	1.65232	#N/A	1.41631	#N/A	3.39231	1.21952	2.80093	6.78815	#N/A	12	ENSG00000239642	MEIKIN	protein_coding	meiotic kinetochore factor [Source:HGNC Symbol;Acc:HGNC:51253]
WNT10A	#N/A	1.92876	5.17026	5.63175	#N/A	#N/A	0.816934	#N/A	#N/A	3.38632	4.29927	1.86471	3.7949	1.81646	4.20191	4.52648	#N/A	#N/A	3.37942	#N/A	12	ENSG00000135925	WNT10A	protein_coding	Wnt family member 10A [Source:HGNC Symbol;Acc:HGNC:13829]
ZSCAN18	#N/A	1.12309	2.81923	2.52638	#N/A	#N/A	#N/A	#N/A	0.967289	1.79319	2.19636	1.38794	0.814174	1.46674	#N/A	#N/A	1.65899	1.99145	5.05325	#N/A	12	ENSG00000121413	ZSCAN18	protein_coding	zinc finger and SCAN domain containing 18 [Source:HGNC Symbol;Acc:HGNC:21037]
#286457	2.18448	2.89387	6.74742	7.23069	#N/A	#N/A	0.813867	#N/A	#N/A	1.349	1.77614	1.7549	2.81415	1.49345	#N/A	2.43275	#N/A	#N/A	2.4927	#N/A	12	ENSG00000286457		lncRNA	novel transcript, antisense to RORA
TNFSF10	1.91354	#N/A	#N/A	#N/A	1.71722	#N/A	1.18335	#N/A	#N/A	2.59997	1.02082	#N/A	#N/A	0.800229	1.23115	2.82796	2.39032	1.85985	8.30587	1.91826	12	ENSG00000121858	TNFSF10	protein_coding	TNF superfamily member 10 [Source:HGNC Symbol;Acc:HGNC:11925]
PLEKHH2	1.65615	1.82933	5.68145	3.58197	#N/A	#N/A	#N/A	#N/A	0.791257	1.35729	2.19506	#N/A	6.15963	#N/A	#N/A	3.05365	2.86799	1.6475	4.18525	#N/A	12	ENSG00000152527	PLEKHH2	protein_coding	pleckstrin homology, MyTH4 and FERM domain containing H2 [Source:HGNC Symbol;Acc:HGNC:30506]
METAP1D	#N/A	0.980207	2.15105	2.15909	#N/A	#N/A	#N/A	#N/A	0.877164	0.787645	1.18538	0.835561	1.7484	0.814366	#N/A	1.30773	2.06803	#N/A	6.99033	#N/A	12	ENSG00000172878	METAP1D	protein_coding	methionyl aminopeptidase type 1D, mitochondrial [Source:HGNC Symbol;Acc:HGNC:32583]
TSPAN18-AS1	2.38818	2.02002	3.81251	4.36519	#N/A	#N/A	#N/A	#N/A	#N/A	3.25618	3.2486	1.77342	2.59552	0.785794	#N/A	2.59435	1.211	#N/A	1.12513	#N/A	12	ENSG00000255032	TSPAN18-AS1	lncRNA	TSPAN18 antisense RNA 1 [Source:HGNC Symbol;Acc:HGNC:54221]
CABYR	1.79655	0.937411	2.67163	3.07664	#N/A	#N/A	0.784515	#N/A	#N/A	0.909551	1.77655	1.28426	#N/A	2.00098	#N/A	1.9245	#N/A	2.19557	3.90944	#N/A	12	ENSG00000154040	CABYR	protein_coding	calcium binding tyrosine phosphorylation regulated [Source:HGNC Symbol;Acc:HGNC:15569]
TRBC1#211751	4.42826	2.51788	8.34145	5.30612	0.926695	#N/A	#N/A	#N/A	#N/A	0.774513	#N/A	#N/A	6.46307	#N/A	#N/A	1.57722	4.2133	2.60225	5.71673	2.34453	12	ENSG00000211751	TRBC1	TR_C_gene	T cell receptor beta constant 1 [Source:HGNC Symbol;Acc:HGNC:12156]
SAMD12	#N/A	2.22825	5.66884	3.79822	0.838377	#N/A	#N/A	#N/A	0.757288	2.60539	3.23536	2.33101	2.32209	1.59646	#N/A	3.18446	#N/A	#N/A	10.5844	#N/A	12	ENSG00000177570	SAMD12	protein_coding	sterile alpha motif domain containing 12 [Source:HGNC Symbol;Acc:HGNC:31750]
#270557	2.31502	2.91935	3.14867	2.39451	#N/A	#N/A	0.753548	#N/A	#N/A	2.76815	3.2959	1.69287	3.35501	#N/A	#N/A	3.97726	0.849946	#N/A	0.838738	#N/A	12	ENSG00000270557		lncRNA	novel transcript
TCAF2	1.68741	1.84578	4.459	3.79539	#N/A	#N/A	#N/A	#N/A	#N/A	0.751411	0.855321	1.008	3.48952	#N/A	#N/A	1.35607	1.99686	0.908734	6.38467	#N/A	12	ENSG00000170379	TCAF2	protein_coding	TRPM8 channel associated factor 2 [Source:HGNC Symbol;Acc:HGNC:26878]
KCNC4	#N/A	1.04932	2.60801	2.01184	#N/A	#N/A	#N/A	#N/A	#N/A	0.75029	1.30191	1.27069	1.86634	0.945403	1.19644	1.48786	1.6942	#N/A	5.51469	#N/A	12	ENSG00000116396	KCNC4	protein_coding	potassium voltage-gated channel subfamily C member 4 [Source:HGNC Symbol;Acc:HGNC:6236]
#250039	1.17593	0.840403	2.40532	1.5228	#N/A	#N/A	#N/A	#N/A	1.37864	1.01319	1.5323	1.80562	1.35546	#N/A	0.7471	0.996218	#N/A	#N/A	2.52506	#N/A	12	ENSG00000250039		lncRNA	novel transcript
GPC2	1.18238	1.02885	1.87113	2.69972	#N/A	#N/A	#N/A	#N/A	#N/A	2.06952	2.50153	2.3301	1.52112	#N/A	1.08448	1.89318	#N/A	0.746633	2.39626	#N/A	12	ENSG00000213420	GPC2	protein_coding	glypican 2 [Source:HGNC Symbol;Acc:HGNC:4450]
TMEM232	0.740933	1.45207	4.43322	2.56743	#N/A	#N/A	#N/A	#N/A	1.08377	1.64808	2.15227	2.22563	2.76739	#N/A	1.91928	2.31814	#N/A	#N/A	5.45522	#N/A	12	ENSG00000186952	TMEM232	protein_coding	transmembrane protein 232 [Source:HGNC Symbol;Acc:HGNC:37270]
#231039	3.10481	1.83559	3.36804	2.78557	#N/A	#N/A	1.39797	0.767448	#N/A	0.73999	1.15243	1.46881	3.63709	#N/A	#N/A	#N/A	#N/A	1.64479	5.3764	#N/A	12	ENSG00000231039		lncRNA	novel transcript
#253270	#N/A	0.733914	4.41831	3.10538	#N/A	#N/A	#N/A	#N/A	#N/A	1.4769	2.55356	2.8841	3.29178	1.55177	1.76778	1.7969	#N/A	#N/A	4.54991	1.04169	12	ENSG00000253270		lncRNA	novel transcript
XKR9	0.733437	1.88461	4.33603	2.79054	#N/A	#N/A	#N/A	#N/A	#N/A	1.28545	1.52695	1.27531	1.72498	#N/A	#N/A	2.23039	1.20258	1.00766	6.23059	#N/A	12	ENSG00000221947	XKR9	protein_coding	XK related 9 [Source:HGNC Symbol;Acc:HGNC:20937]
SELL	#N/A	0.733414	#N/A	3.94603	#N/A	#N/A	#N/A	#N/A	0.797524	2.19695	1.35252	0.788311	#N/A	#N/A	1.80577	2.59551	0.872647	1.91271	7.28414	1.97355	12	ENSG00000188404	SELL	protein_coding	selectin L [Source:HGNC Symbol;Acc:HGNC:10720]
CYSLTR2	3.50136	#N/A	#N/A	#N/A	0.725174	#N/A	0.841932	#N/A	#N/A	1.70083	2.23366	1.76816	#N/A	2.2503	1.80111	0.851461	2.32971	1.92793	6.65666	#N/A	12	ENSG00000152207	CYSLTR2	protein_coding	cysteinyl leukotriene receptor 2 [Source:HGNC Symbol;Acc:HGNC:18274]
#251600	#N/A	1.92991	6.1132	2.53717	#N/A	#N/A	#N/A	#N/A	0.735409	1.27338	1.48796	1.59729	2.12409	#N/A	#N/A	1.0339	1.33106	0.724076	1.66952	#N/A	12	ENSG00000251600		lncRNA	novel transcript, antisense to GYPA
LINC00612	3.33361	1.47726	6.78573	3.84835	#N/A	#N/A	1.14851	0.723284	#N/A	#N/A	#N/A	#N/A	3.80231	1.46154	#N/A	#N/A	1.5107	1.83293	8.34166	2.69804	12	ENSG00000214851	LINC00612	lncRNA	long intergenic non-protein coding RNA 612 [Source:HGNC Symbol;Acc:HGNC:28621]
FRY	2.28966	#N/A	#N/A	#N/A	1.20116	#N/A	2.29414	#N/A	#N/A	1.73356	2.06085	1.7562	#N/A	1.70454	0.998201	0.722731	1.95536	2.02601	8.56439	#N/A	12	ENSG00000073910	FRY	protein_coding	FRY microtubule binding protein [Source:HGNC Symbol;Acc:HGNC:20367]
COA7	#N/A	0.77247	1.04359	1.65159	#N/A	#N/A	#N/A	#N/A	0.718969	0.806717	0.762162	0.731793	1.60002	#N/A	#N/A	1.02982	1.78823	0.984186	6.064	#N/A	12	ENSG00000162377	COA7	protein_coding	cytochrome c oxidase assembly factor 7 [Source:HGNC Symbol;Acc:HGNC:25716]
PARP11-AS1	1.96005	1.39038	2.97723	3.01289	#N/A	#N/A	#N/A	#N/A	#N/A	1.49536	2.33975	0.707093	1.91519	1.36301	1.57903	1.89142	#N/A	1.03544	#N/A	#N/A	12	ENSG00000256862	PARP11-AS1	lncRNA	PARP11 antisense RNA 1 [Source:HGNC Symbol;Acc:HGNC:40103]
#249849	1.93147	1.68613	6.7436	3.20074	#N/A	#N/A	#N/A	#N/A	#N/A	3.02352	5.55859	2.24318	4.71706	2.45387	#N/A	2.21425	#N/A	0.693873	2.20159	#N/A	12	ENSG00000249849		lncRNA	novel transcript
RIMS2	1.82243	1.64397	2.49548	1.1313	#N/A	#N/A	1.2811	#N/A	#N/A	2.02009	2.35403	2.00698	#N/A	#N/A	0.692571	2.71207	1.21414	#N/A	2.12249	#N/A	12	ENSG00000176406	RIMS2	protein_coding	regulating synaptic membrane exocytosis 2 [Source:HGNC Symbol;Acc:HGNC:17283]
SOCS2	3.84464	1.94567	6.37533	4.40006	#N/A	#N/A	#N/A	#N/A	0.985408	0.69117	0.78759	#N/A	3.37657	2.56022	#N/A	#N/A	2.20647	1.81473	3.16192	#N/A	12	ENSG00000120833	SOCS2	protein_coding	suppressor of cytokine signaling 2 [Source:HGNC Symbol;Acc:HGNC:19382]
#286161	0.68723	1.56917	2.91852	1.54714	#N/A	#N/A	#N/A	#N/A	#N/A	0.687793	1.1922	1.35839	1.88696	1.4078	1.369	1.70317	#N/A	#N/A	2.98577	#N/A	12	ENSG00000286161		lncRNA	novel transcript
ABCB9	0.680126	0.735672	0.996049	1.11106	#N/A	#N/A	#N/A	#N/A	#N/A	0.732246	0.963011	0.82673	1.7616	#N/A	0.818794	1.02138	1.59155	#N/A	4.61967	#N/A	12	ENSG00000150967	ABCB9	protein_coding	ATP binding cassette subfamily B member 9 [Source:HGNC Symbol;Acc:HGNC:50]
EPPK1	2.84313	1.51554	3.91382	6.84557	#N/A	#N/A	#N/A	#N/A	#N/A	4.76329	3.14307	1.30806	4.48889	#N/A	#N/A	6.53391	2.04109	0.672541	2.55883	#N/A	12	ENSG00000261150	EPPK1	protein_coding	epiplakin 1 [Source:HGNC Symbol;Acc:HGNC:15577]
#223884	2.34414	1.21907	4.81663	3.80697	#N/A	#N/A	#N/A	#N/A	0.662372	#N/A	#N/A	1.17958	2.83918	1.48194	#N/A	0.854439	1.97846	1.40356	6.06038	#N/A	12	ENSG00000223884		lncRNA	novel transcript, antisense to RNF144A
SARDH	3.35997	1.64902	4.7849	4.05548	#N/A	#N/A	#N/A	#N/A	#N/A	1.77794	2.58905	1.27691	4.62816	#N/A	1.00998	#N/A	1.51271	0.658949	1.0453	#N/A	12	ENSG00000123453	SARDH	protein_coding	sarcosine dehydrogenase [Source:HGNC Symbol;Acc:HGNC:10536]
GPR171	4.34765	2.86697	7.5751	5.0915	0.805802	#N/A	0.656523	#N/A	#N/A	0.672913	#N/A	#N/A	4.66813	2.31855	#N/A	2.4085	#N/A	2.21172	7.1126	#N/A	12	ENSG00000174946	GPR171	protein_coding	G protein-coupled receptor 171 [Source:HGNC Symbol;Acc:HGNC:30057]
CAMSAP2	1.96284	#N/A	#N/A	1.63744	0.655968	#N/A	#N/A	#N/A	#N/A	3.15729	3.95391	2.22743	#N/A	2.03843	1.88049	4.11247	1.34989	1.83737	4.59454	#N/A	12	ENSG00000118200	CAMSAP2	protein_coding	calmodulin regulated spectrin associated protein family member 2 [Source:HGNC Symbol;Acc:HGNC:29188]
SAMSN1	1.42383	#N/A	#N/A	#N/A	1.00274	#N/A	1.56138	#N/A	#N/A	0.65509	0.837773	0.867626	#N/A	0.841236	1.06005	1.96813	2.30314	0.946906	7.86988	#N/A	12	ENSG00000155307	SAMSN1	protein_coding	SAM domain, SH3 domain and nuclear localization signals 1 [Source:HGNC Symbol;Acc:HGNC:10528]
#286629	3.3343	1.41547	4.50353	2.97777	#N/A	#N/A	1.91664	#N/A	0.648746	#N/A	1.06576	1.82182	1.97924	2.08469	#N/A	1.53162	#N/A	#N/A	4.44046	#N/A	12	ENSG00000286629		lncRNA	novel transcript, antisense to ERN1
EPS15-AS1	#N/A	1.61031	3.92205	3.00504	#N/A	#N/A	1.15634	#N/A	#N/A	0.637492	1.40549	0.980163	1.60183	#N/A	1.26402	2.59378	1.84177	#N/A	5.69387	#N/A	12	ENSG00000227070	EPS15-AS1	lncRNA	EPS15 antisense RNA 1 [Source:HGNC Symbol;Acc:HGNC:40219]
PCSK5	3.35889	#N/A	#N/A	1.59495	#N/A	#N/A	#N/A	#N/A	1.70921	2.82749	3.92346	2.70349	#N/A	2.1543	0.637128	1.34414	1.20944	2.79653	7.16468	#N/A	12	ENSG00000099139	PCSK5	protein_coding	proprotein convertase subtilisin/kexin type 5 [Source:HGNC Symbol;Acc:HGNC:8747]
SYNGAP1#197283	0.910471	1.0556	2.65981	3.55062	#N/A	#N/A	#N/A	#N/A	#N/A	0.637068	0.79981	0.680462	2.56623	#N/A	#N/A	0.627487	1.87154	1.09464	7.26076	#N/A	12	ENSG00000197283	SYNGAP1	protein_coding	synaptic Ras GTPase activating protein 1 [Source:HGNC Symbol;Acc:HGNC:11497]
GNAO1	2.85327	1.82754	5.64247	3.84545	#N/A	#N/A	2.60362	#N/A	#N/A	#N/A	#N/A	#N/A	3.05526	1.78897	0.624167	1.5961	2.4314	1.8492	3.1855	#N/A	12	ENSG00000087258	GNAO1	protein_coding	G protein subunit alpha o1 [Source:HGNC Symbol;Acc:HGNC:4389]
EXD2	0.83017	0.822514	1.04985	0.996594	#N/A	#N/A	#N/A	#N/A	0.62252	0.81853	1.10628	0.708394	0.773886	2.0608	#N/A	1.68581	#N/A	#N/A	5.78284	#N/A	12	ENSG00000081177	EXD2	protein_coding	exonuclease 3'-5' domain containing 2 [Source:HGNC Symbol;Acc:HGNC:20217]
CD84	1.041	0.909107	1.13029	2.26984	0.73322	#N/A	1.04167	#N/A	#N/A	#N/A	#N/A	#N/A	1.43037	#N/A	0.62171	2.40382	2.01604	2.858	6.30686	#N/A	12	ENSG00000066294	CD84	protein_coding	CD84 molecule [Source:HGNC Symbol;Acc:HGNC:1704]
#283125	0.989546	1.76784	5.42448	4.69471	#N/A	#N/A	#N/A	#N/A	0.621506	1.873	2.17409	2.58047	3.56831	2.05761	#N/A	3.11771	#N/A	#N/A	3.49523	#N/A	12	ENSG00000283125		lncRNA	novel transcript, antisense to BCL2
ZDBF2#204186	0.618855	2.03464	5.10321	4.18136	#N/A	#N/A	#N/A	#N/A	#N/A	0.977991	1.25829	1.44651	3.24096	1.24318	#N/A	1.63856	0.94109	#N/A	7.08037	#N/A	12	ENSG00000204186	ZDBF2	protein_coding	zinc finger DBF-type containing 2 [Source:HGNC Symbol;Acc:HGNC:29313]
#237568	2.53211	1.03362	2.99676	0.891995	#N/A	#N/A	0.682572	#N/A	#N/A	#N/A	#N/A	0.759442	2.5066	1.06911	#N/A	0.615408	1.9107	1.62126	5.30764	#N/A	12	ENSG00000237568		lncRNA	novel transcript
DMTN	3.63417	2.20081	5.01286	4.11759	#N/A	#N/A	0.729143	#N/A	#N/A	0.918384	0.615074	#N/A	4.08954	1.60528	#N/A	2.04605	2.11568	3.8022	#N/A	#N/A	12	ENSG00000158856	DMTN	protein_coding	dematin actin binding protein [Source:HGNC Symbol;Acc:HGNC:3382]
ANKRD17-DT	#N/A	0.611236	1.18725	1.11197	#N/A	#N/A	#N/A	#N/A	0.632381	0.916805	1.19927	1.39572	0.869639	#N/A	0.807141	0.969326	#N/A	0.655989	7.18937	#N/A	12	ENSG00000250220	ANKRD17-DT	lncRNA	ANKRD17 divergent transcript [Source:HGNC Symbol;Acc:HGNC:55556]
#287149	#N/A	0.868744	4.19888	3.10667	#N/A	#N/A	#N/A	#N/A	#N/A	0.609077	0.829561	1.46209	3.21748	#N/A	2.18162	1.63073	0.914467	0.901954	5.36316	#N/A	12	ENSG00000287149		lncRNA	novel transcript, antisense to CCDC141and TTN
GALNT16-AS1	0.594787	0.825049	3.38382	1.54626	#N/A	#N/A	#N/A	#N/A	0.793993	0.951235	1.31329	1.57342	0.888038	2.1805	#N/A	1.61888	#N/A	#N/A	5.33157	#N/A	12	ENSG00000258957	GALNT16-AS1	lncRNA	GALNT16 and EXD2 antisense RNA 1 [Source:HGNC Symbol;Acc:HGNC:55435]
A2ML1-AS1	#N/A	0.977055	2.72202	#N/A	#N/A	#N/A	#N/A	#N/A	0.647403	0.626165	1.09952	1.65416	1.42459	1.16478	0.831951	0.592908	#N/A	2.56342	5.73756	#N/A	12	ENSG00000256661	A2ML1-AS1	lncRNA	A2ML1 antisense RNA 1 [Source:HGNC Symbol;Acc:HGNC:41022]
NT5C1B	0.753986	1.83304	4.98544	4.01318	#N/A	#N/A	#N/A	#N/A	0.955124	0.588865	0.962838	1.42393	2.3257	#N/A	1.04577	1.46998	#N/A	#N/A	4.0374	#N/A	12	ENSG00000185013	NT5C1B	protein_coding	5'-nucleotidase, cytosolic IB [Source:HGNC Symbol;Acc:HGNC:17818]
#258757	0.984178	2.24134	1.28468	1.12914	0.588594	#N/A	#N/A	#N/A	#N/A	0.974477	#N/A	#N/A	1.21263	#N/A	#N/A	2.02155	2.06781	0.852465	3.49079	3.00732	12	ENSG00000258757		lncRNA	novel transcript, antisense to ERO1L
#260635	2.07773	1.46966	3.70459	2.36947	#N/A	#N/A	#N/A	0.587733	#N/A	1.12125	1.0159	2.00376	2.15499	#N/A	#N/A	2.72152	1.17245	#N/A	3.49616	#N/A	12	ENSG00000260635		lncRNA	novel transcript, antisense to CDR2
#286125	#N/A	1.15282	3.4625	1.73221	#N/A	#N/A	#N/A	0.58622	1.1436	1.83804	3.14973	1.2717	1.52592	1.38513	#N/A	#N/A	#N/A	1.44128	3.99277	#N/A	12	ENSG00000286125		lncRNA	novel transcript (contains ZIM2-AS1 and PEG3-AS1)
PLEKHG4	2.04908	0.991075	3.90396	2.85038	#N/A	#N/A	#N/A	#N/A	0.808231	0.992715	1.25928	0.6702	2.01834	#N/A	#N/A	0.584086	#N/A	1.35581	3.92607	#N/A	12	ENSG00000196155	PLEKHG4	protein_coding	pleckstrin homology and RhoGEF domain containing G4 [Source:HGNC Symbol;Acc:HGNC:24501]
SIT1	#N/A	3.18351	5.85225	5.48784	0.909763	#N/A	0.577711	#N/A	#N/A	0.59125	#N/A	#N/A	4.02874	#N/A	#N/A	3.06519	2.76572	1.16864	6.79419	1.83054	12	ENSG00000137078	SIT1	protein_coding	signaling threshold regulating transmembrane adaptor 1 [Source:HGNC Symbol;Acc:HGNC:17710]
ZNF19	#N/A	0.781037	1.58304	0.613547	#N/A	#N/A	#N/A	#N/A	#N/A	0.576834	0.821628	0.786777	0.595733	1.30168	1.13262	0.740163	#N/A	1.09038	4.95023	#N/A	12	ENSG00000157429	ZNF19	protein_coding	zinc finger protein 19 [Source:HGNC Symbol;Acc:HGNC:12981]
FAM171A1	4.06173	2.3532	4.41874	4.19415	#N/A	#N/A	#N/A	#N/A	0.575728	1.53084	1.62213	1.01582	3.552	#N/A	#N/A	2.37486	2.08478	#N/A	5.1326	#N/A	12	ENSG00000148468	FAM171A1	protein_coding	family with sequence similarity 171 member A1 [Source:HGNC Symbol;Acc:HGNC:23522]
#197585	#N/A	1.53792	4.88095	2.80356	0.799782	#N/A	0.57078	#N/A	#N/A	#N/A	0.605256	0.969492	3.24138	#N/A	0.822049	2.28626	2.13875	#N/A	7.3669	#N/A	12	ENSG00000197585		lncRNA	novel transcript, antisense to VWC2L
TMEM244	1.98813	2.66653	6.12962	4.32657	0.570573	#N/A	2.59762	#N/A	#N/A	#N/A	#N/A	#N/A	4.65837	1.25189	1.60405	1.29409	2.18741	#N/A	4.41734	#N/A	12	ENSG00000203756	TMEM244	protein_coding	transmembrane protein 244 [Source:HGNC Symbol;Acc:HGNC:21571]
PRDM8	#N/A	1.04638	2.2054	3.42137	1.23776	#N/A	1.25605	#N/A	#N/A	0.633439	0.585723	0.564563	1.85114	#N/A	#N/A	1.5108	1.38384	#N/A	5.83284	#N/A	12	ENSG00000152784	PRDM8	protein_coding	PR/SET domain 8 [Source:HGNC Symbol;Acc:HGNC:13993]
LINC02649	1.03216	#N/A	0.705606	0.751088	#N/A	#N/A	0.563599	#N/A	#N/A	0.778515	1.24775	1.14965	#N/A	2.21328	#N/A	1.00914	0.762195	1.56601	7.10133	#N/A	12	ENSG00000215244	LINC02649	lncRNA	long intergenic non-protein coding RNA 2649 [Source:HGNC Symbol;Acc:HGNC:54134]
IFI44L	0.937936	#N/A	#N/A	0.55901	1.18036	#N/A	0.814523	#N/A	1.01221	1.74595	2.41041	1.54646	#N/A	1.84686	#N/A	2.84531	#N/A	3.04726	7.05277	#N/A	12	ENSG00000137959	IFI44L	protein_coding	interferon induced protein 44 like [Source:HGNC Symbol;Acc:HGNC:17817]
A2M	3.16451	1.56233	7.93288	3.6668	#N/A	#N/A	0.99717	0.555024	0.591466	#N/A	#N/A	#N/A	3.08551	1.6445	#N/A	#N/A	2.32699	2.03879	6.94906	#N/A	12	ENSG00000175899	A2M	protein_coding	alpha-2-macroglobulin [Source:HGNC Symbol;Acc:HGNC:7]
LINC01089	1.07458	0.805391	1.85989	0.820942	#N/A	#N/A	#N/A	#N/A	#N/A	0.547632	0.6804	0.888297	1.09105	#N/A	1.10986	0.90649	#N/A	0.941005	6.95871	#N/A	12	ENSG00000212694	LINC01089	lncRNA	long intergenic non-protein coding RNA 1089 [Source:HGNC Symbol;Acc:HGNC:27886]
KLHL29	#N/A	0.546843	3.3447	1.79681	#N/A	#N/A	#N/A	#N/A	1.1004	1.62373	2.5074	1.71985	1.53307	1.20496	2.59719	1.63241	#N/A	#N/A	5.78736	#N/A	12	ENSG00000119771	KLHL29	protein_coding	kelch like family member 29 [Source:HGNC Symbol;Acc:HGNC:29404]
#259242	3.03982	1.6361	4.09225	3.86792	#N/A	#N/A	0.542548	#N/A	#N/A	0.889301	1.29137	1.49078	2.65924	#N/A	#N/A	1.60109	1.29049	#N/A	2.79073	#N/A	12	ENSG00000259242		lncRNA	novel transcript, antisense to PBX4
PNMA3	1.78838	1.47603	5.37721	3.43928	#N/A	#N/A	#N/A	#N/A	#N/A	0.541269	0.612831	0.961381	3.72984	#N/A	#N/A	1.34625	2.05034	1.87176	4.16791	#N/A	12	ENSG00000183837	PNMA3	protein_coding	PNMA family member 3 [Source:HGNC Symbol;Acc:HGNC:18742]
#259709	#N/A	1.69579	5.47548	3.06241	#N/A	#N/A	#N/A	#N/A	#N/A	0.533803	0.897943	1.48799	2.15178	#N/A	0.742171	1.87091	0.898952	0.966803	5.44765	#N/A	12	ENSG00000259709		lncRNA	novel transcript, antisense to GNB5
RILPL1	0.983441	0.780034	2.93862	1.48177	#N/A	#N/A	#N/A	#N/A	#N/A	#N/A	0.532934	0.792762	1.67595	0.850671	#N/A	0.654127	1.08247	0.860718	2.75912	#N/A	12	ENSG00000188026	RILPL1	protein_coding	Rab interacting lysosomal protein like 1 [Source:HGNC Symbol;Acc:HGNC:26814]
SPTBN1-AS2	#N/A	1.56769	4.18922	4.07979	#N/A	#N/A	#N/A	#N/A	0.530337	1.07625	1.25739	2.01095	2.67038	#N/A	0.726774	1.28777	1.27883	#N/A	5.51997	#N/A	12	ENSG00000238018	SPTBN1-AS2	lncRNA	SPTBN1 antisense RNA 2 [Source:HGNC Symbol;Acc:HGNC:40563]
TMEM169	0.528884	0.917892	2.0066	1.88262	#N/A	#N/A	#N/A	#N/A	#N/A	0.585742	1.04567	#N/A	4.2114	#N/A	1.05258	0.706794	2.91203	2.38945	3.81418	#N/A	12	ENSG00000163449	TMEM169	protein_coding	transmembrane protein 169 [Source:HGNC Symbol;Acc:HGNC:25130]
IRGM	2.16801	1.84855	5.9588	3.02246	#N/A	#N/A	#N/A	#N/A	#N/A	0.580405	1.1419	0.830432	2.77996	#N/A	#N/A	0.523032	2.31065	1.61022	5.14429	#N/A	12	ENSG00000237693	IRGM	protein_coding	immunity related GTPase M [Source:HGNC Symbol;Acc:HGNC:29597]
C21orf62-AS1#205930	0.535235	1.08042	3.18294	1.88017	#N/A	#N/A	#N/A	#N/A	#N/A	0.66783	1.03301	0.885285	2.06848	0.849722	#N/A	0.52027	#N/A	1.15001	6.44015	#N/A	12	ENSG00000205930	C21orf62-AS1	lncRNA	C21orf62 antisense RNA 1 [Source:HGNC Symbol;Acc:HGNC:1290]
TOM1L1	0.64228	1.31824	3.4491	1.72938	#N/A	#N/A	#N/A	#N/A	#N/A	0.517087	0.82469	0.980115	1.48571	0.985	#N/A	0.992802	#N/A	0.834615	6.11571	#N/A	12	ENSG00000141198	TOM1L1	protein_coding	target of myb1 like 1 membrane trafficking protein [Source:HGNC Symbol;Acc:HGNC:11983]
GDPD5	#N/A	#N/A	0.816937	2.31146	0.777856	#N/A	1.66098	#N/A	#N/A	#N/A	#N/A	0.516228	2.01725	1.80695	#N/A	1.04727	1.18584	1.8903	7.50218	2.78703	12	ENSG00000158555	GDPD5	protein_coding	glycerophosphodiester phosphodiesterase domain containing 5 [Source:HGNC Symbol;Acc:HGNC:28804]
DHRS12	0.597152	0.515936	1.12828	0.797635	0.654955	#N/A	#N/A	#N/A	#N/A	0.959326	1.14075	0.705774	1.56609	#N/A	#N/A	1.53857	#N/A	0.78592	6.91368	#N/A	12	ENSG00000102796	DHRS12	protein_coding	dehydrogenase/reductase 12 [Source:HGNC Symbol;Acc:HGNC:25832]
#286071	1.99984	#N/A	0.664731	#N/A	#N/A	#N/A	#N/A	0.511848	0.530946	1.80884	2.34074	2.06771	#N/A	1.28585	0.817831	2.55327	#N/A	2.0433	6.81019	#N/A	12	ENSG00000286071		lncRNA	disrupted in schizophrenia 2
EDNRB-AS1	1.32829	1.52141	3.70055	4.01932	#N/A	#N/A	#N/A	#N/A	#N/A	0.560332	0.504081	0.816682	3.87241	1.2724	#N/A	1.24262	1.00979	#N/A	5.0168	#N/A	12	ENSG00000225579	EDNRB-AS1	lncRNA	EDNRB antisense RNA 1 [Source:HGNC Symbol;Acc:HGNC:49045]
HECW2-AS1	2.77964	2.58273	3.56898	2.43274	#N/A	#N/A	#N/A	#N/A	#N/A	3.56885	3.64336	1.22558	4.42808	#N/A	#N/A	3.48505	1.71341	0.502442	1.69971	#N/A	12	ENSG00000229056	HECW2-AS1	lncRNA	HECW2 antisense RNA 1 [Source:HGNC Symbol;Acc:HGNC:54062]
#234425	1.02313	1.15371	4.24062	2.65259	#N/A	#N/A	0.925163	0.499812	#N/A	#N/A	#N/A	0.653303	1.97194	#N/A	#N/A	2.72871	1.30697	1.1587	1.98519	#N/A	12	ENSG00000234425		lncRNA	novel transcript
PTP4A3#184489	0.96904	0.49827	1.1866	#N/A	#N/A	#N/A	#N/A	#N/A	#N/A	1.54418	1.7728	0.662255	3.34647	1.46113	1.25702	2.4909	#N/A	1.01214	5.04232	#N/A	12	ENSG00000184489	PTP4A3	protein_coding	protein tyrosine phosphatase 4A3 [Source:HGNC Symbol;Acc:HGNC:9636]
#278126	0.861543	1.2335	3.36117	3.43425	#N/A	#N/A	#N/A	#N/A	0.524848	0.49181	1.1026	0.857677	2.61668	2.134	#N/A	4.29446	#N/A	#N/A	4.68887	#N/A	12	ENSG00000278126		lncRNA	novel transcript
PHC1	0.516226	0.857514	1.6276	0.788532	#N/A	#N/A	#N/A	#N/A	#N/A	0.861064	0.937146	0.494462	1.17168	#N/A	0.797841	0.490071	#N/A	1.82176	6.44877	#N/A	12	ENSG00000111752	PHC1	protein_coding	polyhomeotic homolog 1 [Source:HGNC Symbol;Acc:HGNC:3182]
LANCL1-AS1	0.647531	1.23918	4.20966	1.58592	#N/A	#N/A	#N/A	0.489399	#N/A	#N/A	0.489393	1.43748	1.80883	#N/A	0.955574	0.489822	#N/A	0.782355	6.85899	#N/A	12	ENSG00000234281	LANCL1-AS1	lncRNA	LANCL1 antisense RNA 1 [Source:HGNC Symbol;Acc:HGNC:50727]
#286656	1.52474	1.1489	2.10706	2.15315	#N/A	#N/A	#N/A	#N/A	#N/A	0.48553	0.664263	0.656119	1.7193	#N/A	#N/A	1.17868	1.57479	2.55887	5.83649	#N/A	12	ENSG00000286656		lncRNA	novel transcript
COA6-AS1	0.479724	1.27651	1.7016	0.719611	#N/A	#N/A	#N/A	#N/A	#N/A	0.572706	0.585415	0.571241	1.88246	1.06659	#N/A	0.559671	1.33578	#N/A	5.85307	#N/A	12	ENSG00000231663	COA6-AS1	lncRNA	COA6 antisense RNA 1 [Source:HGNC Symbol;Acc:HGNC:40825]
CCND2	1.47287	1.94567	2.7334	4.23556	0.569095	#N/A	0.564531	#N/A	#N/A	0.479225	#N/A	#N/A	1.33782	1.08676	#N/A	#N/A	2.19638	1.23148	7.05893	#N/A	12	ENSG00000118971	CCND2	protein_coding	cyclin D2 [Source:HGNC Symbol;Acc:HGNC:1583]
MCC	2.12074	1.5575	4.03595	2.18635	0.477738	#N/A	#N/A	#N/A	#N/A	1.20446	1.81778	1.54006	2.49979	1.44699	#N/A	1.9232	#N/A	#N/A	7.00759	#N/A	12	ENSG00000171444	MCC	protein_coding	MCC regulator of WNT signaling pathway [Source:HGNC Symbol;Acc:HGNC:6935]
PIM1	2.70668	1.60756	2.05215	3.66472	0.681501	#N/A	#N/A	#N/A	0.67549	0.722656	#N/A	#N/A	3.40215	1.22458	#N/A	0.471973	2.51337	#N/A	4.73113	#N/A	12	ENSG00000137193	PIM1	protein_coding	Pim-1 proto-oncogene, serine/threonine kinase [Source:HGNC Symbol;Acc:HGNC:8986]
VIPR1-AS1	3.40708	#N/A	1.6537	#N/A	#N/A	#N/A	#N/A	#N/A	0.46951	3.44896	3.71935	2.92295	#N/A	1.24129	2.08038	4.51966	1.74119	2.69424	4.83012	#N/A	12	ENSG00000232354	VIPR1-AS1	lncRNA	VIPR1 antisense RNA 1 [Source:HGNC Symbol;Acc:HGNC:40610]
TRIM16	0.576709	0.593896	0.901486	1.04745	#N/A	#N/A	#N/A	#N/A	#N/A	0.813357	0.892082	0.97387	0.46215	#N/A	0.85127	1.13753	0.950017	#N/A	6.68251	#N/A	12	ENSG00000221926	TRIM16	protein_coding	tripartite motif containing 16 [Source:HGNC Symbol;Acc:HGNC:17241]
#257284	#N/A	1.03547	4.14019	1.31609	#N/A	#N/A	#N/A	0.460289	#N/A	0.555818	0.949651	1.36496	1.56802	#N/A	0.923336	1.22477	#N/A	0.971007	6.1603	#N/A	12	ENSG00000257284		lncRNA	novel transcript, antisense to ARHGAP15
GPR155	2.73033	0.637311	1.02304	#N/A	0.457901	#N/A	#N/A	#N/A	#N/A	0.848665	1.09663	1.25029	1.84754	#N/A	1.17181	2.01479	2.42811	#N/A	6.9044	#N/A	12	ENSG00000163328	GPR155	protein_coding	G protein-coupled receptor 155 [Source:HGNC Symbol;Acc:HGNC:22951]
#249856	3.29557	1.43097	5.26641	4.1915	#N/A	#N/A	0.580631	0.456605	0.684021	#N/A	#N/A	#N/A	4.27562	#N/A	#N/A	1.78585	2.22133	2.13684	5.24965	#N/A	12	ENSG00000249856		lncRNA	novel transcript
ARG1	0.564472	0.841289	3.20325	1.09708	#N/A	#N/A	#N/A	0.825988	#N/A	0.454418	0.703057	1.60477	0.95177	1.24292	#N/A	0.617143	#N/A	#N/A	5.75239	#N/A	12	ENSG00000118520	ARG1	protein_coding	arginase 1 [Source:HGNC Symbol;Acc:HGNC:663]
RAB43	1.77855	#N/A	0.577887	0.527344	#N/A	#N/A	#N/A	#N/A	0.454285	0.90955	1.1551	1.05815	1.87119	#N/A	0.532403	0.481626	1.04755	#N/A	6.13052	#N/A	12	ENSG00000172780	RAB43	protein_coding	RAB43, member RAS oncogene family [Source:HGNC Symbol;Acc:HGNC:19983]
IL1R1	4.31923	#N/A	#N/A	3.60886	0.453167	#N/A	3.90422	#N/A	#N/A	4.06095	4.00295	3.10226	#N/A	#N/A	1.21422	5.16694	1.59931	2.00234	4.13628	#N/A	12	ENSG00000115594	IL1R1	protein_coding	interleukin 1 receptor type 1 [Source:HGNC Symbol;Acc:HGNC:5993]
VIPR1	3.14494	#N/A	#N/A	0.452423	#N/A	#N/A	#N/A	#N/A	0.604096	3.0898	3.58212	2.15727	#N/A	2.586	1.27734	4.0981	2.0883	2.47995	4.87512	#N/A	12	ENSG00000114812	VIPR1	protein_coding	vasoactive intestinal peptide receptor 1 [Source:HGNC Symbol;Acc:HGNC:12694]
CFAP92	0.455038	0.478927	2.17207	1.85435	#N/A	#N/A	#N/A	#N/A	0.450337	0.538234	0.75669	1.3618	0.88063	#N/A	0.619128	0.786066	#N/A	#N/A	6.76685	#N/A	12	ENSG00000114656	CFAP92	protein_coding	cilia and flagella associated protein 92 (putative) [Source:HGNC Symbol;Acc:HGNC:29231]
LINC02965	1.35363	1.50991	4.78108	4.37582	#N/A	#N/A	#N/A	0.516963	#N/A	0.447846	0.805376	1.26766	4.29744	#N/A	#N/A	#N/A	0.962977	1.32626	5.60664	#N/A	12	ENSG00000269086	LINC02965	lncRNA	long intergenic non-protein coding RNA 2965 [Source:HGNC Symbol;Acc:HGNC:56003]
SLAIN1	0.711776	1.46669	3.28376	3.0959	#N/A	#N/A	#N/A	#N/A	#N/A	#N/A	#N/A	0.446693	3.17467	1.15733	0.505208	0.534247	0.65499	0.613212	4.76544	#N/A	12	ENSG00000139737	SLAIN1	protein_coding	SLAIN motif family member 1 [Source:HGNC Symbol;Acc:HGNC:26387]
ACACB	0.77407	#N/A	0.883458	0.854687	0.444426	#N/A	#N/A	#N/A	#N/A	0.522308	0.929771	0.810723	1.42493	#N/A	#N/A	1.54811	0.660499	0.997452	7.61552	#N/A	12	ENSG00000076555	ACACB	protein_coding	acetyl-CoA carboxylase beta [Source:HGNC Symbol;Acc:HGNC:85]
ZNF287	0.679833	2.07843	3.35947	3.34186	#N/A	#N/A	#N/A	#N/A	#N/A	0.443708	0.525575	#N/A	2.96397	1.32452	#N/A	0.843015	2.13621	1.95198	4.44006	#N/A	12	ENSG00000141040	ZNF287	protein_coding	zinc finger protein 287 [Source:HGNC Symbol;Acc:HGNC:13502]
CLMP	1.60206	1.12619	4.3736	2.16085	#N/A	#N/A	#N/A	#N/A	#N/A	#N/A	0.65474	1.25662	2.90461	1.196	0.786534	0.431903	0.877638	#N/A	6.32489	#N/A	12	ENSG00000166250	CLMP	protein_coding	CXADR like membrane protein [Source:HGNC Symbol;Acc:HGNC:24039]
LINC01303	3.34142	1.25314	3.27112	3.76549	#N/A	#N/A	#N/A	0.426193	#N/A	#N/A	#N/A	0.827704	2.76702	#N/A	0.507518	#N/A	1.72037	2.55534	6.75755	2.33197	12	ENSG00000250548	LINC01303	lncRNA	long intergenic non-protein coding RNA 1303 [Source:HGNC Symbol;Acc:HGNC:50470]
MIR3936HG	#N/A	0.426042	1.75511	2.33604	#N/A	#N/A	#N/A	#N/A	0.742804	0.967514	1.55868	1.13379	1.24926	1.53236	#N/A	1.64761	#N/A	1.12634	6.52659	#N/A	12	ENSG00000233006	MIR3936HG	lncRNA	MIR3936 host gene [Source:HGNC Symbol;Acc:HGNC:40538]
KLKB1	1.10017	1.58867	3.59201	2.14718	#N/A	#N/A	0.429018	#N/A	#N/A	0.425756	0.715464	0.904198	2.36954	#N/A	#N/A	#N/A	1.22316	1.38283	5.27869	#N/A	12	ENSG00000164344	KLKB1	protein_coding	kallikrein B1 [Source:HGNC Symbol;Acc:HGNC:6371]
CERKL	#N/A	0.918241	2.87095	1.20847	#N/A	#N/A	0.424827	0.819436	0.836411	#N/A	0.577623	1.32946	1.04247	#N/A	1.35615	1.02119	#N/A	#N/A	5.47107	#N/A	12	ENSG00000188452	CERKL	protein_coding	ceramide kinase like [Source:HGNC Symbol;Acc:HGNC:21699]
CDK6	1.39961	1.03305	2.15943	0.518825	#N/A	#N/A	#N/A	#N/A	0.449357	0.424661	0.483963	0.588155	1.21204	0.955417	#N/A	0.749987	#N/A	#N/A	8.74253	#N/A	12	ENSG00000105810	CDK6	protein_coding	cyclin dependent kinase 6 [Source:HGNC Symbol;Acc:HGNC:1777]
FNBP1L	#N/A	0.819943	1.34881	3.05379	#N/A	#N/A	0.424397	#N/A	#N/A	2.98175	3.19938	2.40183	#N/A	2.19771	2.66566	3.22283	#N/A	0.824527	1.29147	#N/A	12	ENSG00000137942	FNBP1L	protein_coding	formin binding protein 1 like [Source:HGNC Symbol;Acc:HGNC:20851]
SKAP1-AS1	2.19935	1.89912	6.24627	3.81141	#N/A	#N/A	#N/A	0.420543	#N/A	#N/A	#N/A	0.905001	4.15416	0.471152	#N/A	#N/A	2.68414	1.97075	9.43542	1.92617	12	ENSG00000263787	SKAP1-AS1	lncRNA	SKAP1 antisense RNA 1 [Source:HGNC Symbol;Acc:HGNC:53166]
MEAK7	1.22942	#N/A	0.968569	#N/A	0.41975	#N/A	#N/A	#N/A	#N/A	0.825537	0.963791	1.40964	0.479256	#N/A	1.49218	2.58645	1.77045	1.33047	5.33569	#N/A	12	ENSG00000140950	MEAK7	protein_coding	MTOR associated protein, eak-7 homolog [Source:HGNC Symbol;Acc:HGNC:29325]
#174171	1.5262	1.78134	4.45403	2.88689	#N/A	#N/A	0.419365	#N/A	#N/A	#N/A	#N/A	#N/A	3.31143	1.15076	#N/A	1.56382	1.5052	1.5251	5.78183	2.36456	12	ENSG00000174171		lncRNA	novel transcript, antisense to SPTBN5
LINC00663	#N/A	1.43375	3.4384	3.3266	#N/A	#N/A	#N/A	#N/A	0.552518	0.418621	0.566647	0.773302	1.73933	1.50798	#N/A	0.44714	#N/A	1.33628	5.12509	#N/A	12	ENSG00000266904	LINC00663	lncRNA	long intergenic non-protein coding RNA 663 [Source:HGNC Symbol;Acc:HGNC:28609]
ZC3H12B	#N/A	1.96264	4.57136	3.35834	#N/A	#N/A	#N/A	0.418083	1.06804	1.02823	1.41705	1.56368	3.43055	#N/A	#N/A	1.63415	#N/A	1.76205	7.59806	#N/A	12	ENSG00000102053	ZC3H12B	protein_coding	zinc finger CCCH-type containing 12B [Source:HGNC Symbol;Acc:HGNC:17407]
ELOVL5	#N/A	0.508256	0.874578	1.15694	0.518801	#N/A	0.793808	#N/A	#N/A	0.416075	0.596835	0.721842	#N/A	#N/A	#N/A	0.825217	1.19375	1.49514	8.26545	#N/A	12	ENSG00000012660	ELOVL5	protein_coding	ELOVL fatty acid elongase 5 [Source:HGNC Symbol;Acc:HGNC:21308]
PGM2L1	0.497308	1.25921	2.4395	2.6614	#N/A	#N/A	0.475145	#N/A	#N/A	0.509617	0.415456	0.674083	1.9405	#N/A	0.593062	0.892786	#N/A	#N/A	8.08973	#N/A	12	ENSG00000165434	PGM2L1	protein_coding	phosphoglucomutase 2 like 1 [Source:HGNC Symbol;Acc:HGNC:20898]
#287348	1.09288	1.09404	5.38398	1.87595	#N/A	#N/A	0.414507	#N/A	#N/A	#N/A	0.429488	1.16405	1.43934	#N/A	0.910368	1.04933	#N/A	2.04883	5.49162	#N/A	12	ENSG00000287348		lncRNA	novel transcript, antisense to SLC4A7
#285329	#N/A	0.603735	2.12145	1.08793	#N/A	#N/A	#N/A	0.412588	#N/A	0.598252	0.783924	1.30911	0.812615	#N/A	0.539411	0.599282	#N/A	1.43155	6.44724	#N/A	12	ENSG00000285329		protein_coding	novel protein
FHIT	0.474362	#N/A	0.840056	1.49056	#N/A	#N/A	#N/A	#N/A	#N/A	2.00519	2.43408	1.92145	0.41032	0.796494	1.7157	1.73486	0.57849	#N/A	9.38542	#N/A	12	ENSG00000189283	FHIT	protein_coding	fragile histidine triad diadenosine triphosphatase [Source:HGNC Symbol;Acc:HGNC:3701]
#250602	2.17324	1.28658	4.26343	2.23228	#N/A	#N/A	#N/A	0.407054	0.590165	0.64742	1.03572	1.53327	0.521907	#N/A	#N/A	#N/A	#N/A	1.3589	5.99464	#N/A	12	ENSG00000250602		lncRNA	novel transcript, antisense to GRAMD3
XPC-AS1	0.476618	0.416403	1.72668	0.918183	#N/A	#N/A	#N/A	0.50421	#N/A	0.404641	0.852172	1.43682	0.987628	1.00915	#N/A	0.705388	#N/A	#N/A	6.3436	#N/A	12	ENSG00000228242	XPC-AS1	lncRNA	XPC antisense RNA 1 [Source:HGNC Symbol;Acc:HGNC:55014]
NOL9	0.403954	0.596988	0.951383	0.821861	#N/A	#N/A	#N/A	#N/A	#N/A	0.49081	0.621231	0.574026	0.966475	#N/A	0.526958	0.573356	0.613918	#N/A	8.91414	#N/A	12	ENSG00000162408	NOL9	protein_coding	nucleolar protein 9 [Source:HGNC Symbol;Acc:HGNC:26265]
GPR174	0.918611	2.12779	5.79885	0.82547	#N/A	#N/A	0.600912	#N/A	#N/A	#N/A	#N/A	#N/A	3.75028	#N/A	1.15114	0.398644	1.90201	2.34674	9.52356	1.94001	12	ENSG00000147138	GPR174	protein_coding	G protein-coupled receptor 174 [Source:HGNC Symbol;Acc:HGNC:30245]
#287625	#N/A	1.04947	3.21054	1.5445	#N/A	#N/A	#N/A	0.396471	#N/A	0.481446	0.619936	1.10594	1.46984	#N/A	0.577527	0.894457	0.665334	#N/A	8.17791	#N/A	12	ENSG00000287625		lncRNA	novel transcript
C12orf40	0.947849	0.701946	3.23997	0.854587	#N/A	#N/A	0.391892	#N/A	#N/A	#N/A	#N/A	0.696327	1.44349	#N/A	0.495851	0.56969	1.89754	0.955695	6.88005	#N/A	12	ENSG00000180116	C12orf40	protein_coding	chromosome 12 open reading frame 40 [Source:HGNC Symbol;Acc:HGNC:26846]
#238207	3.2143	2.16003	4.04325	6.24908	#N/A	#N/A	#N/A	#N/A	1.21299	4.60844	3.24125	1.38865	2.36088	#N/A	#N/A	2.52885	#N/A	0.387803	1.12064	#N/A	12	ENSG00000238207		lncRNA	novel transcript
#269043	#N/A	1.56123	5.92589	2.97475	#N/A	#N/A	#N/A	0.386946	#N/A	#N/A	0.503597	0.92937	2.33168	1.71826	#N/A	0.503434	1.05394	1.15944	6.14963	#N/A	12	ENSG00000269043		lncRNA	novel transcript
TSGA10	#N/A	0.904284	2.5668	2.51861	#N/A	#N/A	#N/A	#N/A	0.447777	0.484482	0.728232	0.487956	1.99226	0.698123	#N/A	0.383191	0.798119	#N/A	5.77819	#N/A	12	ENSG00000135951	TSGA10	protein_coding	testis specific 10 [Source:HGNC Symbol;Acc:HGNC:14927]
EML5	#N/A	1.93314	5.18146	4.2216	#N/A	#N/A	#N/A	0.383106	1.24953	0.91927	1.29984	1.33833	2.78748	1.3421	#N/A	1.90532	#N/A	#N/A	7.91856	#N/A	12	ENSG00000165521	EML5	protein_coding	EMAP like 5 [Source:HGNC Symbol;Acc:HGNC:18197]
#287763	2.26923	2.4482	3.51558	2.26294	0.377396	#N/A	1.59002	#N/A	#N/A	#N/A	0.546563	#N/A	2.89924	#N/A	1.62196	1.70767	2.46585	#N/A	2.73154	#N/A	12	ENSG00000287763		lncRNA	novel transcript
AKR1C4	6.73636	1.34486	5.4639	6.14856	#N/A	#N/A	2.41897	#N/A	#N/A	0.869282	1.57442	1.61958	2.33489	#N/A	#N/A	#N/A	1.23444	0.377282	1.2272	#N/A	12	ENSG00000198610	AKR1C4	protein_coding	aldo-keto reductase family 1 member C4 [Source:HGNC Symbol;Acc:HGNC:387]
#227388	0.558032	1.81329	5.21156	3.79092	#N/A	#N/A	#N/A	#N/A	0.376915	0.493962	1.10494	1.06463	1.88599	#N/A	#N/A	0.662873	#N/A	1.11808	6.28051	#N/A	12	ENSG00000227388		lncRNA	novel transcript
HEATR4	0.593634	1.00184	3.92581	1.45286	#N/A	#N/A	#N/A	#N/A	#N/A	0.376168	0.788099	0.98292	1.37009	#N/A	0.602615	0.494324	#N/A	0.970591	5.7571	#N/A	12	ENSG00000187105	HEATR4	protein_coding	HEAT repeat containing 4 [Source:HGNC Symbol;Acc:HGNC:16761]
RPS6KA3	0.896882	#N/A	0.451367	0.525061	0.467287	#N/A	0.682866	#N/A	#N/A	0.410595	0.526567	0.609551	#N/A	0.375421	#N/A	0.535833	#N/A	1.43753	7.81788	#N/A	12	ENSG00000177189	RPS6KA3	protein_coding	ribosomal protein S6 kinase A3 [Source:HGNC Symbol;Acc:HGNC:10432]
#257925	#N/A	2.03902	5.02691	3.88079	#N/A	#N/A	#N/A	#N/A	0.373605	0.556691	0.727009	1.24865	2.99506	1.67563	1.20655	0.886841	#N/A	#N/A	4.38158	#N/A	12	ENSG00000257925		lncRNA	novel transcript, antisense to FAM113B
OSBPL6	2.6514	1.13626	5.83022	1.99605	#N/A	#N/A	#N/A	#N/A	0.795114	2.4781	3.44847	1.3735	1.47412	1.16352	0.372478	2.05199	#N/A	#N/A	#N/A	#N/A	12	ENSG00000079156	OSBPL6	protein_coding	oxysterol binding protein like 6 [Source:HGNC Symbol;Acc:HGNC:16388]
LMO7	0.371716	0.709255	1.38612	1.07533	#N/A	#N/A	#N/A	#N/A	0.531305	0.666297	1.14612	1.20674	0.860661	#N/A	0.55692	0.994731	#N/A	#N/A	7.9145	#N/A	12	ENSG00000136153	LMO7	protein_coding	LIM domain 7 [Source:HGNC Symbol;Acc:HGNC:6646]
HHAT#054392	#N/A	0.952773	1.74907	2.44716	1.01915	#N/A	1.31934	#N/A	#N/A	0.369931	0.63496	0.925595	1.54014	1.86207	#N/A	2.85651	#N/A	#N/A	8.28755	#N/A	12	ENSG00000054392	HHAT	protein_coding	hedgehog acyltransferase [Source:HGNC Symbol;Acc:HGNC:18270]
GPD1L	1.43172	0.988489	1.43098	1.13477	#N/A	#N/A	0.536757	#N/A	#N/A	0.369461	0.556679	0.635593	1.08654	#N/A	#N/A	#N/A	0.606254	1.07407	7.54488	#N/A	12	ENSG00000152642	GPD1L	protein_coding	glycerol-3-phosphate dehydrogenase 1 like [Source:HGNC Symbol;Acc:HGNC:28956]
SLC9B1	0.368501	1.29885	3.35288	2.33861	#N/A	#N/A	#N/A	#N/A	0.369125	0.688135	0.807508	0.948803	2.45402	#N/A	#N/A	0.605311	#N/A	1.41879	4.35139	#N/A	12	ENSG00000164037	SLC9B1	protein_coding	solute carrier family 9 member B1 [Source:HGNC Symbol;Acc:HGNC:24244]
XNDC1N	0.445967	0.660901	1.60118	1.32702	#N/A	#N/A	#N/A	#N/A	#N/A	0.36713	0.599838	0.867449	1.11431	#N/A	0.611773	0.751447	#N/A	1.11976	5.85824	#N/A	12	ENSG00000254469	XNDC1N	protein_coding	XRCC1 N-terminal domain containing 1, N-terminal like [Source:HGNC Symbol;Acc:HGNC:54661]
CFAP44	#N/A	0.517509	1.36339	1.25607	#N/A	#N/A	#N/A	#N/A	0.36268	0.627967	0.7982	1.06692	1.21156	0.738629	0.536645	1.08838	#N/A	#N/A	7.9758	#N/A	12	ENSG00000206530	CFAP44	protein_coding	cilia and flagella associated protein 44 [Source:HGNC Symbol;Acc:HGNC:25631]
STX17	0.703235	0.589971	0.981797	1.06546	#N/A	#N/A	#N/A	#N/A	#N/A	0.372165	0.440088	0.359405	0.668602	#N/A	#N/A	0.508996	0.800842	1.00533	5.88913	#N/A	12	ENSG00000136874	STX17	protein_coding	syntaxin 17 [Source:HGNC Symbol;Acc:HGNC:11432]
POLR1E	0.359244	1.18877	0.88306	1.35766	0.797402	#N/A	0.515865	#N/A	0.473764	0.394026	#N/A	#N/A	1.16498	#N/A	#N/A	0.491052	1.83179	#N/A	4.93253	#N/A	12	ENSG00000137054	POLR1E	protein_coding	RNA polymerase I subunit E [Source:HGNC Symbol;Acc:HGNC:17631]
#256705	1.29513	1.13478	4.0734	2.00193	#N/A	#N/A	0.566831	0.359223	#N/A	#N/A	#N/A	0.853386	2.06842	#N/A	#N/A	0.396128	1.18334	1.05865	7.8685	#N/A	12	ENSG00000256705		lncRNA	novel transcript, antisense to PPP2R5C
#214803	1.11281	0.844403	2.12368	2.04188	0.354692	#N/A	0.66024	#N/A	#N/A	1.0791	1.45428	1.45283	#N/A	#N/A	#N/A	1.1087	1.56298	#N/A	3.20288	#N/A	12	ENSG00000214803		lncRNA	novel transcript
PCMTD2#203880	0.625816	0.516604	0.736947	0.9202	#N/A	#N/A	#N/A	#N/A	#N/A	0.392961	0.443418	0.354508	1.0687	#N/A	#N/A	0.39747	0.7276	0.932778	8.27557	#N/A	12	ENSG00000203880	PCMTD2	protein_coding	protein-L-isoaspartate (D-aspartate) O-methyltransferase domain containing 2 [Source:HGNC Symbol;Acc:HGNC:15882]
SYNJ2	0.681589	1.37183	2.74556	3.68765	#N/A	#N/A	#N/A	#N/A	#N/A	1.63867	1.86413	1.38936	2.26147	#N/A	#N/A	0.353631	2.33458	2.30451	6.44214	#N/A	12	ENSG00000078269	SYNJ2	protein_coding	synaptojanin 2 [Source:HGNC Symbol;Acc:HGNC:11504]
SYNJ2BP	0.496513	0.963124	0.770066	1.35812	#N/A	#N/A	#N/A	#N/A	#N/A	0.596525	0.819273	0.349702	0.699256	#N/A	#N/A	0.677601	1.67727	1.71476	7.45273	#N/A	12	ENSG00000213463	SYNJ2BP	protein_coding	synaptojanin 2 binding protein [Source:HGNC Symbol;Acc:HGNC:18955]
#248544	0.474041	1.3314	4.68017	0.87101	#N/A	#N/A	#N/A	0.754688	#N/A	#N/A	0.416653	0.909118	2.18297	1.1723	#N/A	0.347597	#N/A	#N/A	5.38189	2.41033	12	ENSG00000248544		lncRNA	novel transcript, antisense to CYFIP2
EPB41L5	#N/A	0.702901	1.67106	1.57367	#N/A	#N/A	#N/A	0.346573	0.396669	#N/A	0.37512	0.615652	2.12338	0.81389	0.76561	#N/A	1.4152	#N/A	7.33434	#N/A	12	ENSG00000115109	EPB41L5	protein_coding	erythrocyte membrane protein band 4.1 like 5 [Source:HGNC Symbol;Acc:HGNC:19819]
#267283	0.824805	#N/A	1.20118	#N/A	#N/A	#N/A	#N/A	0.435733	0.497058	0.344456	0.837394	0.716707	0.76136	#N/A	1.04009	0.478106	#N/A	1.8811	5.4001	#N/A	12	ENSG00000267283		lncRNA	novel transcript, antisense to BTBD2
ZNF250	0.478005	0.575996	1.63251	0.772975	#N/A	#N/A	0.4318	#N/A	#N/A	#N/A	0.339174	0.538731	0.966224	0.898245	#N/A	#N/A	0.803927	0.648882	4.30905	#N/A	12	ENSG00000196150	ZNF250	protein_coding	zinc finger protein 250 [Source:HGNC Symbol;Acc:HGNC:13044]
C2CD5-AS1	0.337083	0.57492	2.9427	#N/A	#N/A	#N/A	#N/A	0.558513	#N/A	0.363458	0.639435	1.37836	1.13823	#N/A	0.933146	0.616893	#N/A	0.713721	6.86461	#N/A	12	ENSG00000250166	C2CD5-AS1	lncRNA	C2CD5 antisense RNA 1 [Source:HGNC Symbol;Acc:HGNC:55961]
EEPD1	3.13396	#N/A	#N/A	0.335064	0.952093	#N/A	1.43449	#N/A	#N/A	3.39937	3.63524	2.23381	#N/A	0.946338	1.46904	4.25136	#N/A	1.61689	8.09308	#N/A	12	ENSG00000122547	EEPD1	protein_coding	endonuclease/exonuclease/phosphatase family domain containing 1 [Source:HGNC Symbol;Acc:HGNC:22223]
OPTN	1.55736	2.09035	5.56218	4.10589	0.545752	#N/A	1.06214	#N/A	#N/A	#N/A	#N/A	#N/A	3.90425	#N/A	0.372559	0.334038	2.26393	1.03212	6.93611	#N/A	12	ENSG00000123240	OPTN	protein_coding	optineurin [Source:HGNC Symbol;Acc:HGNC:17142]
LINC02798	0.901044	#N/A	#N/A	1.30641	0.890843	#N/A	0.990792	0.332694	#N/A	1.00733	1.25747	1.79949	#N/A	#N/A	0.58122	2.17067	#N/A	0.784331	6.54845	#N/A	12	ENSG00000227082	LINC02798	lncRNA	long intergenic non-protein coding RNA 2798 [Source:HGNC Symbol;Acc:HGNC:54323]
C13orf46#283199	1.90177	0.748611	2.89426	1.39522	#N/A	#N/A	#N/A	0.332605	#N/A	#N/A	0.498056	0.804216	3.65545	#N/A	1.05732	#N/A	1.69365	#N/A	6.02218	2.0022	12	ENSG00000283199	C13orf46	protein_coding	chromosome 13 open reading frame 46 [Source:HGNC Symbol;Acc:HGNC:53786]
ATP10A	3.43087	0.495209	1.36036	2.25802	#N/A	#N/A	#N/A	0.329809	1.13228	#N/A	0.452084	0.582266	0.905627	#N/A	1.67007	#N/A	#N/A	1.95899	7.22656	#N/A	12	ENSG00000206190	ATP10A	protein_coding	ATPase phospholipid transporting 10A (putative) [Source:HGNC Symbol;Acc:HGNC:13542]
SUCLG2-DT	0.825007	1.01895	4.58009	3.70673	#N/A	#N/A	#N/A	#N/A	0.665045	0.503979	0.848891	0.590474	3.05422	#N/A	#N/A	0.328745	1.88803	#N/A	6.73035	#N/A	12	ENSG00000241316	SUCLG2-DT	lncRNA	SUCLG2 divergent transcript [Source:HGNC Symbol;Acc:HGNC:49643]
NMT2	1.40105	1.60099	4.20317	2.30354	#N/A	#N/A	#N/A	#N/A	#N/A	0.328601	0.431749	0.517135	2.96951	#N/A	#N/A	0.349368	2.00534	1.69088	9.468	#N/A	12	ENSG00000152465	NMT2	protein_coding	N-myristoyltransferase 2 [Source:HGNC Symbol;Acc:HGNC:7858]
BLMH	1.22065	1.03957	1.12352	2.60074	#N/A	#N/A	0.507121	#N/A	#N/A	0.39577	0.382991	0.326461	1.57682	#N/A	#N/A	0.510431	1.17607	#N/A	8.11359	#N/A	12	ENSG00000108578	BLMH	protein_coding	bleomycin hydrolase [Source:HGNC Symbol;Acc:HGNC:1059]
PTGER2	4.14325	#N/A	#N/A	0.747972	0.659466	#N/A	1.47064	#N/A	0.863085	0.326028	#N/A	#N/A	2.41656	1.52258	#N/A	#N/A	2.43513	1.52503	7.28901	2.09802	12	ENSG00000125384	PTGER2	protein_coding	prostaglandin E receptor 2 [Source:HGNC Symbol;Acc:HGNC:9594]
DPEP2	#N/A	#N/A	#N/A	#N/A	#N/A	#N/A	#N/A	0.325843	0.576153	0.922433	1.61261	1.32702	0.482518	1.00876	0.921294	0.475822	#N/A	0.805248	9.07797	2.48249	12	ENSG00000167261	DPEP2	protein_coding	dipeptidase 2 [Source:HGNC Symbol;Acc:HGNC:23028]
ARHGAP25	#N/A	0.352293	0.888978	#N/A	0.325697	#N/A	0.430415	#N/A	#N/A	#N/A	#N/A	0.337318	1.53341	#N/A	0.336355	0.912207	1.05571	1.36082	9.44592	1.15569	12	ENSG00000163219	ARHGAP25	protein_coding	Rho GTPase activating protein 25 [Source:HGNC Symbol;Acc:HGNC:28951]
SPIN3	#N/A	0.737795	1.02355	0.762807	#N/A	#N/A	#N/A	0.325448	#N/A	1.40959	2.16635	1.76891	1.02428	#N/A	0.942533	1.50361	1.23183	#N/A	6.31846	#N/A	12	ENSG00000204271	SPIN3	protein_coding	spindlin family member 3 [Source:HGNC Symbol;Acc:HGNC:27272]
PER3	1.06551	0.845474	1.48702	#N/A	#N/A	#N/A	0.324888	#N/A	#N/A	0.386765	0.734852	0.530647	1.44257	1.87301	#N/A	0.364035	#N/A	1.82272	6.76941	#N/A	12	ENSG00000049246	PER3	protein_coding	period circadian regulator 3 [Source:HGNC Symbol;Acc:HGNC:8847]
CXCR4	#N/A	0.544898	0.786098	2.43381	0.78984	#N/A	0.420756	#N/A	0.323621	#N/A	#N/A	#N/A	#N/A	1.13997	#N/A	1.82569	1.73211	1.82963	8.43297	2.7012	12	ENSG00000121966	CXCR4	protein_coding	C-X-C motif chemokine receptor 4 [Source:HGNC Symbol;Acc:HGNC:2561]
DYNC2H1	1.22551	0.38264	0.622124	1.30201	#N/A	#N/A	0.421424	0.322725	0.514566	#N/A	#N/A	#N/A	1.34979	1.31793	#N/A	#N/A	1.7392	1.92987	7.26957	#N/A	12	ENSG00000187240	DYNC2H1	protein_coding	dynein cytoplasmic 2 heavy chain 1 [Source:HGNC Symbol;Acc:HGNC:2962]
MACROH2A2	1.35285	0.923795	2.51813	1.53415	#N/A	#N/A	#N/A	0.416524	0.559841	0.320678	0.661519	0.654532	#N/A	#N/A	#N/A	1.12715	1.49384	#N/A	4.24129	#N/A	12	ENSG00000099284	MACROH2A2	protein_coding	macroH2A.2 histone [Source:HGNC Symbol;Acc:HGNC:14453]
#268027	0.420854	2.17362	8.61807	4.76683	#N/A	#N/A	#N/A	#N/A	#N/A	0.392222	0.317065	#N/A	3.62949	1.53834	0.533704	0.541558	#N/A	#N/A	5.42922	4.763	12	ENSG00000268027		lncRNA	novel transcript, sense intronic to CEACAM21
PDK1	0.316503	#N/A	0.949533	0.921327	#N/A	#N/A	#N/A	#N/A	#N/A	0.625889	0.837197	0.845056	1.08829	#N/A	0.61429	0.694636	1.69862	#N/A	4.91598	2.38887	12	ENSG00000152256	PDK1	protein_coding	pyruvate dehydrogenase kinase 1 [Source:HGNC Symbol;Acc:HGNC:8809]
REXO2	0.993139	1.60744	2.36176	2.07433	#N/A	#N/A	#N/A	#N/A	#N/A	0.636924	0.30874	#N/A	1.79132	0.835526	0.620905	0.868869	0.660516	#N/A	5.82548	#N/A	12	ENSG00000076043	REXO2	protein_coding	RNA exonuclease 2 [Source:HGNC Symbol;Acc:HGNC:17851]
MFSD4A	#N/A	0.734975	2.5132	1.28314	#N/A	#N/A	#N/A	#N/A	0.475506	0.307472	0.583932	0.651352	1.09642	#N/A	0.549511	0.505386	#N/A	0.89895	6.3554	#N/A	12	ENSG00000174514	MFSD4A	protein_coding	major facilitator superfamily domain containing 4A [Source:HGNC Symbol;Acc:HGNC:25433]
TSEN2	0.30611	0.321814	0.663908	0.917564	#N/A	#N/A	#N/A	#N/A	0.463335	0.661762	0.982892	0.994249	#N/A	0.844389	#N/A	1.10984	#N/A	0.722872	5.48453	#N/A	12	ENSG00000154743	TSEN2	protein_coding	tRNA splicing endonuclease subunit 2 [Source:HGNC Symbol;Acc:HGNC:28422]
MARCHF9	#N/A	1.73194	3.71516	3.80724	0.382253	#N/A	#N/A	#N/A	0.306031	0.617094	0.631719	#N/A	1.43813	1.7485	#N/A	0.87737	#N/A	0.833161	5.73032	#N/A	12	ENSG00000139266	MARCHF9	protein_coding	membrane associated ring-CH-type finger 9 [Source:HGNC Symbol;Acc:HGNC:25139]
#267571	0.589494	0.511283	1.81485	1.12894	#N/A	#N/A	#N/A	0.303483	#N/A	0.486411	0.785712	0.880527	0.734355	0.810458	#N/A	0.531658	#N/A	#N/A	7.15082	#N/A	12	ENSG00000267571		lncRNA	novel transcript, antisense to CAPS
NDUFV2	0.302095	0.797264	0.715576	0.548659	0.357862	#N/A	#N/A	#N/A	0.363138	0.528892	0.339972	#N/A	#N/A	#N/A	0.643312	0.690733	0.496538	#N/A	7.43484	#N/A	12	ENSG00000178127	NDUFV2	protein_coding	NADH:ubiquinone oxidoreductase core subunit V2 [Source:HGNC Symbol;Acc:HGNC:7717]
BORCS5#165714	#N/A	0.544638	1.00376	0.74595	0.301875	#N/A	0.60303	#N/A	#N/A	0.336512	0.576921	0.734857	#N/A	0.669892	#N/A	0.690318	0.821859	#N/A	9.99058	#N/A	12	ENSG00000165714	BORCS5	protein_coding	BLOC-1 related complex subunit 5 [Source:HGNC Symbol;Acc:HGNC:17950]
ZNF891	0.300743	1.04515	1.49145	1.65379	#N/A	#N/A	#N/A	#N/A	#N/A	0.555121	0.76416	0.505275	0.659424	0.722133	#N/A	0.873585	#N/A	0.639479	6.65242	#N/A	12	ENSG00000214029	ZNF891	protein_coding	zinc finger protein 891 [Source:HGNC Symbol;Acc:HGNC:38709]
EIF4E3	3.66673	0.295516	0.458089	1.48793	#N/A	#N/A	0.479368	#N/A	#N/A	#N/A	#N/A	#N/A	2.78381	0.479152	#N/A	0.474154	3.01564	1.15375	5.88472	1.43869	12	ENSG00000163412	EIF4E3	protein_coding	eukaryotic translation initiation factor 4E family member 3 [Source:HGNC Symbol;Acc:HGNC:31837]
C17orf67	#N/A	0.775193	1.75765	0.671751	#N/A	#N/A	#N/A	#N/A	#N/A	0.399186	0.691643	0.292946	1.18031	1.53443	0.470309	0.498549	#N/A	1.04156	5.26203	#N/A	12	ENSG00000214226	C17orf67	protein_coding	chromosome 17 open reading frame 67 [Source:HGNC Symbol;Acc:HGNC:27900]
AKAP13-AS1	#N/A	#N/A	0.621004	#N/A	0.33293	#N/A	0.291101	0.342663	#N/A	0.372223	0.554668	1.10016	#N/A	0.674297	0.731596	0.728447	#N/A	0.837972	6.99458	#N/A	12	ENSG00000259367	AKAP13-AS1	lncRNA	AKAP13 antisense RNA 1 [Source:HGNC Symbol;Acc:HGNC:55975]
GPSM2	0.38178	#N/A	1.83051	0.686786	#N/A	#N/A	#N/A	0.290241	#N/A	0.449545	0.744821	1.20414	0.557595	0.57591	0.606775	0.659475	#N/A	#N/A	5.62778	#N/A	12	ENSG00000121957	GPSM2	protein_coding	G protein signaling modulator 2 [Source:HGNC Symbol;Acc:HGNC:29501]
#226471	1.79799	0.635673	1.6423	1.71583	#N/A	#N/A	#N/A	0.289889	0.420285	#N/A	0.357641	0.49679	1.22394	1.428	#N/A	0.350241	#N/A	#N/A	7.19873	#N/A	12	ENSG00000226471		lncRNA	novel transcript
CREM	0.695437	0.311039	0.591434	1.12283	#N/A	#N/A	0.345358	#N/A	0.301214	0.28611	0.462186	0.44098	#N/A	#N/A	#N/A	#N/A	0.614746	0.878648	5.98911	#N/A	12	ENSG00000095794	CREM	protein_coding	cAMP responsive element modulator [Source:HGNC Symbol;Acc:HGNC:2352]
UGCG	#N/A	1.01713	1.39722	0.875272	0.657131	#N/A	0.355476	#N/A	0.283933	0.742038	0.732334	0.851913	#N/A	#N/A	0.81112	1.02453	#N/A	#N/A	9.11273	#N/A	12	ENSG00000148154	UGCG	protein_coding	UDP-glucose ceramide glucosyltransferase [Source:HGNC Symbol;Acc:HGNC:12524]
SHLD1	0.282738	0.457482	1.24261	1.16908	#N/A	#N/A	#N/A	#N/A	#N/A	0.328887	0.525667	0.66732	1.18231	#N/A	#N/A	0.499794	0.721133	0.798039	7.57801	#N/A	12	ENSG00000171984	SHLD1	protein_coding	shieldin complex subunit 1 [Source:HGNC Symbol;Acc:HGNC:26318]
KLF2	#N/A	0.441626	0.718467	#N/A	0.469071	#N/A	#N/A	#N/A	0.28075	0.545838	#N/A	#N/A	2.1674	0.728251	0.628296	0.609043	3.11048	#N/A	7.20663	2.38123	12	ENSG00000127528	KLF2	protein_coding	Kruppel like factor 2 [Source:HGNC Symbol;Acc:HGNC:6347]
DCUN1D4	0.380551	#N/A	0.801952	0.353206	0.534129	#N/A	#N/A	#N/A	#N/A	#N/A	0.280113	0.446379	1.2807	0.661737	#N/A	0.317905	0.701211	0.663841	8.42894	#N/A	12	ENSG00000109184	DCUN1D4	protein_coding	defective in cullin neddylation 1 domain containing 4 [Source:HGNC Symbol;Acc:HGNC:28998]
STAM	0.856227	0.430382	0.639363	0.543081	#N/A	#N/A	0.643125	#N/A	#N/A	0.453658	0.67266	0.72471	0.279719	#N/A	0.539158	#N/A	#N/A	0.645927	6.72685	#N/A	12	ENSG00000136738	STAM	protein_coding	signal transducing adaptor molecule [Source:HGNC Symbol;Acc:HGNC:11357]
ELMO1-AS1	0.427616	0.507413	2.04259	1.40878	#N/A	#N/A	#N/A	0.278276	#N/A	0.66374	0.8128	1.3742	#N/A	0.494051	0.656947	0.766794	#N/A	#N/A	8.93736	#N/A	12	ENSG00000224101	ELMO1-AS1	lncRNA	ELMO1 antisense RNA 1 [Source:HGNC Symbol;Acc:HGNC:40765]
CHCHD6	0.357288	0.69492	1.56711	0.717714	#N/A	#N/A	#N/A	#N/A	0.336278	#N/A	0.276849	0.313439	0.830211	#N/A	#N/A	0.629627	0.995039	0.771095	7.61237	#N/A	12	ENSG00000159685	CHCHD6	protein_coding	coiled-coil-helix-coiled-coil-helix domain containing 6 [Source:HGNC Symbol;Acc:HGNC:28184]
HAGH	0.715291	#N/A	0.86453	#N/A	#N/A	#N/A	#N/A	#N/A	0.275965	#N/A	0.435417	0.364541	0.752364	0.711099	0.35353	0.312347	0.376465	0.951864	6.74568	#N/A	12	ENSG00000063854	HAGH	protein_coding	hydroxyacylglutathione hydrolase [Source:HGNC Symbol;Acc:HGNC:4805]
RABL2B	0.377747	0.512932	1.44181	0.810034	#N/A	#N/A	#N/A	#N/A	0.322984	0.274808	0.513904	0.446942	1.37068	0.674876	#N/A	#N/A	#N/A	0.972948	7.54077	#N/A	12	ENSG00000079974	RABL2B	protein_coding	RAB, member of RAS oncogene family like 2B [Source:HGNC Symbol;Acc:HGNC:9800]
HERPUD2	0.734223	0.752416	1.12978	0.535076	#N/A	#N/A	0.354495	#N/A	#N/A	#N/A	#N/A	#N/A	1.44254	0.423422	#N/A	0.274138	1.19617	1.25382	6.59111	1.06726	12	ENSG00000122557	HERPUD2	protein_coding	HERPUD family member 2 [Source:HGNC Symbol;Acc:HGNC:21915]
#287095	2.35201	#N/A	1.68796	1.70175	#N/A	#N/A	#N/A	#N/A	0.776985	0.270647	0.400128	0.821233	0.823908	0.792885	#N/A	#N/A	2.03493	2.65969	6.59688	#N/A	12	ENSG00000287095		lncRNA	novel transcript, antisense to TMEM71
SPDYE1	0.389946	#N/A	1.65468	0.598249	#N/A	#N/A	#N/A	0.377654	#N/A	0.269101	0.534077	1.12752	0.728062	0.722336	0.593397	0.452308	#N/A	#N/A	7.05778	#N/A	12	ENSG00000136206	SPDYE1	protein_coding	speedy/RINGO cell cycle regulator family member E1 [Source:HGNC Symbol;Acc:HGNC:16408]
#259118	0.709326	0.663134	2.764	0.624986	#N/A	#N/A	#N/A	0.457897	#N/A	0.268111	0.445367	1.06805	0.948711	#N/A	#N/A	0.543229	#N/A	1.22469	6.12765	#N/A	12	ENSG00000259118		lncRNA	novel transcript, antisense to MAX
DEPDC4	0.675899	0.861068	2.88649	1.31338	#N/A	#N/A	#N/A	0.373245	#N/A	0.266042	0.547319	1.34084	1.68355	#N/A	#N/A	0.734841	#N/A	1.05079	6.22678	#N/A	12	ENSG00000166153	DEPDC4	protein_coding	DEP domain containing 4 [Source:HGNC Symbol;Acc:HGNC:22952]
RNF144A	2.47304	1.25535	3.96999	3.69091	#N/A	#N/A	#N/A	#N/A	0.579311	#N/A	#N/A	0.265878	2.52992	1.49013	#N/A	0.414748	1.80992	1.88014	9.01741	#N/A	12	ENSG00000151692	RNF144A	protein_coding	ring finger protein 144A [Source:HGNC Symbol;Acc:HGNC:20457]
RAB11A	#N/A	#N/A	1.48212	1.19598	#N/A	#N/A	#N/A	0.349871	0.262218	0.315416	0.422064	1.03847	#N/A	0.762461	#N/A	0.795213	1.03577	1.02299	5.40644	#N/A	12	ENSG00000103769	RAB11A	protein_coding	RAB11A, member RAS oncogene family [Source:HGNC Symbol;Acc:HGNC:9760]
ANKRD46	0.385744	0.883757	1.2293	1.57685	#N/A	#N/A	#N/A	#N/A	#N/A	0.26008	0.421985	0.560618	0.562762	#N/A	#N/A	0.564011	0.731299	0.631188	5.53457	#N/A	12	ENSG00000186106	ANKRD46	protein_coding	ankyrin repeat domain 46 [Source:HGNC Symbol;Acc:HGNC:27229]
#237705	#N/A	#N/A	1.76627	#N/A	0.691964	#N/A	0.4628	0.257581	#N/A	2.16197	2.48434	2.0977	#N/A	1.83884	1.92283	2.56768	#N/A	#N/A	9.06637	1.57279	12	ENSG00000237705		lncRNA	novel transcript
SVIP	0.256674	2.22762	3.18988	3.41564	0.705665	#N/A	#N/A	#N/A	0.572423	0.919194	0.616375	#N/A	1.79845	#N/A	#N/A	1.40351	#N/A	1.14231	0.941649	#N/A	12	ENSG00000198168	SVIP	protein_coding	small VCP interacting protein [Source:HGNC Symbol;Acc:HGNC:25238]
COL10A1	#N/A	0.774304	4.12309	1.25911	#N/A	#N/A	#N/A	0.522842	#N/A	0.25584	0.771753	1.7871	1.28517	0.944024	0.615432	0.956266	#N/A	#N/A	6.98735	#N/A	12	ENSG00000123500	COL10A1	protein_coding	collagen type X alpha 1 chain [Source:HGNC Symbol;Acc:HGNC:2185]
ARL10	#N/A	0.679656	1.77039	1.15703	#N/A	#N/A	#N/A	0.309374	#N/A	0.254454	0.522073	0.808097	1.09303	1.18492	#N/A	0.737703	#N/A	0.924066	4.42665	#N/A	12	ENSG00000175414	ARL10	protein_coding	ADP ribosylation factor like GTPase 10 [Source:HGNC Symbol;Acc:HGNC:22042]
#267653	1.21937	0.946933	3.36203	3.08114	#N/A	#N/A	#N/A	0.754552	#N/A	0.253041	0.825845	1.10159	0.706779	1.04057	#N/A	0.685192	#N/A	#N/A	5.99679	#N/A	12	ENSG00000267653		lncRNA	novel transcript
A2M-AS1	3.02171	1.25297	5.43296	3.59573	#N/A	#N/A	1.18257	0.251687	0.562117	#N/A	#N/A	#N/A	2.46363	1.57868	#N/A	#N/A	1.32597	1.83604	4.47947	#N/A	12	ENSG00000245105	A2M-AS1	lncRNA	A2M antisense RNA 1 [Source:HGNC Symbol;Acc:HGNC:27057]
USP20	0.869636	0.371463	1.37409	0.910996	#N/A	#N/A	#N/A	#N/A	#N/A	#N/A	0.337634	0.496735	1.14465	0.892082	#N/A	0.251487	0.746264	0.615887	5.11119	#N/A	12	ENSG00000136878	USP20	protein_coding	ubiquitin specific peptidase 20 [Source:HGNC Symbol;Acc:HGNC:12619]
ZNF337-AS1	0.330578	1.03861	3.27884	1.46274	#N/A	#N/A	#N/A	0.432187	#N/A	0.251459	0.635023	0.873247	1.2291	#N/A	#N/A	#N/A	0.700233	0.79485	5.58225	#N/A	12	ENSG00000213742	ZNF337-AS1	lncRNA	ZNF337 antisense RNA 1 [Source:HGNC Symbol;Acc:HGNC:40759]
WDR27	#N/A	0.531024	1.76328	0.735102	#N/A	#N/A	#N/A	0.251221	0.387729	0.374016	0.546546	0.928868	0.479296	1.07528	#N/A	0.279078	#N/A	#N/A	8.24236	#N/A	12	ENSG00000184465	WDR27	protein_coding	WD repeat domain 27 [Source:HGNC Symbol;Acc:HGNC:21248]
TPT1-AS1	0.315279	0.59297	1.51217	0.821104	#N/A	#N/A	#N/A	0.251145	#N/A	0.265896	0.531888	0.676078	1.14753	#N/A	0.390233	0.252496	#N/A	#N/A	6.08513	#N/A	12	ENSG00000170919	TPT1-AS1	lncRNA	TPT1 antisense RNA 1 [Source:HGNC Symbol;Acc:HGNC:43686]
IRAK1BP1	#N/A	0.660261	3.21811	1.23021	#N/A	#N/A	#N/A	0.363308	0.436598	0.251094	0.443013	0.752427	0.985959	#N/A	0.570201	0.483175	#N/A	#N/A	7.70299	#N/A	12	ENSG00000146243	IRAK1BP1	protein_coding	interleukin 1 receptor associated kinase 1 binding protein 1 [Source:HGNC Symbol;Acc:HGNC:17368]
MTMR8	#N/A	0.938591	2.609	1.25489	#N/A	#N/A	#N/A	0.250601	0.369768	#N/A	0.422567	0.650133	2.06839	#N/A	0.381938	#N/A	2.07521	1.1651	8.42613	#N/A	12	ENSG00000102043	MTMR8	protein_coding	myotubularin related protein 8 [Source:HGNC Symbol;Acc:HGNC:16825]
DISC1	2.06491	#N/A	#N/A	#N/A	0.341649	#N/A	#N/A	0.249826	0.39605	1.68744	2.48897	1.73778	#N/A	1.82883	0.766784	2.885	#N/A	2.11434	10.6098	#N/A	12	ENSG00000162946	DISC1	protein_coding	DISC1 scaffold protein [Source:HGNC Symbol;Acc:HGNC:2888]
SCMH1	#N/A	0.719582	1.58419	1.4873	0.447338	#N/A	0.377784	0.248164	#N/A	0.464091	0.752897	0.973828	0.289096	#N/A	#N/A	1.30262	#N/A	#N/A	10.1024	#N/A	12	ENSG00000010803	SCMH1	protein_coding	Scm polycomb group protein homolog 1 [Source:HGNC Symbol;Acc:HGNC:19003]
OSBPL8	0.618986	#N/A	#N/A	#N/A	0.298676	#N/A	0.359782	#N/A	#N/A	0.308822	0.41588	0.484768	#N/A	0.246631	0.387371	0.402902	0.407116	1.11011	7.78679	#N/A	12	ENSG00000091039	OSBPL8	protein_coding	oxysterol binding protein like 8 [Source:HGNC Symbol;Acc:HGNC:16396]
DEGS2	1.33814	1.42851	5.02018	1.70398	#N/A	#N/A	#N/A	0.567483	#N/A	0.245437	0.717448	1.38444	2.07023	#N/A	#N/A	#N/A	1.79806	1.06262	4.78036	#N/A	12	ENSG00000168350	DEGS2	protein_coding	delta 4-desaturase, sphingolipid 2 [Source:HGNC Symbol;Acc:HGNC:20113]
ZNF337	0.479604	0.669016	1.38124	0.980265	#N/A	#N/A	#N/A	#N/A	#N/A	0.260699	0.454951	0.446871	0.987189	0.776226	#N/A	0.242603	#N/A	0.915199	7.89189	#N/A	12	ENSG00000130684	ZNF337	protein_coding	zinc finger protein 337 [Source:HGNC Symbol;Acc:HGNC:15809]
CEP295	#N/A	#N/A	0.621938	0.397571	#N/A	#N/A	#N/A	0.242087	0.255924	0.261392	0.27904	0.677416	0.863137	#N/A	0.483567	0.291695	0.64398	#N/A	4.18393	#N/A	12	ENSG00000166004	CEP295	protein_coding	centrosomal protein 295 [Source:HGNC Symbol;Acc:HGNC:29366]
KDSR	0.809888	0.435491	#N/A	0.786018	0.970118	#N/A	0.241862	#N/A	#N/A	1.89408	1.17392	0.693811	#N/A	1.17203	#N/A	2.94095	#N/A	1.23013	5.42474	#N/A	12	ENSG00000119537	KDSR	protein_coding	3-ketodihydrosphingosine reductase [Source:HGNC Symbol;Acc:HGNC:4021]
CSF1	4.1358	1.06019	2.21328	5.49824	0.241066	#N/A	1.9059	#N/A	#N/A	1.38992	0.552757	0.766298	3.01063	#N/A	#N/A	2.73987	#N/A	#N/A	2.84798	#N/A	12	ENSG00000184371	CSF1	protein_coding	colony stimulating factor 1 [Source:HGNC Symbol;Acc:HGNC:2432]
OGDH	0.665115	#N/A	0.238824	#N/A	0.613567	#N/A	1.14918	#N/A	#N/A	0.359826	0.545109	0.621744	0.395238	#N/A	#N/A	0.904308	0.646175	0.465712	7.44327	#N/A	12	ENSG00000105953	OGDH	protein_coding	oxoglutarate dehydrogenase [Source:HGNC Symbol;Acc:HGNC:8124]
MYBL1	3.02661	1.43928	6.04336	3.90826	#N/A	#N/A	1.99311	0.2388	#N/A	#N/A	#N/A	#N/A	3.67404	0.914396	#N/A	#N/A	1.79867	1.79913	6.81725	1.6362	12	ENSG00000185697	MYBL1	protein_coding	MYB proto-oncogene like 1 [Source:HGNC Symbol;Acc:HGNC:7547]
SPICE1	0.301741	0.508392	0.769618	0.58959	#N/A	#N/A	#N/A	0.237742	#N/A	0.350023	0.452951	0.82649	0.845814	#N/A	0.457135	0.57286	#N/A	#N/A	4.92442	#N/A	12	ENSG00000163611	SPICE1	protein_coding	spindle and centriole associated protein 1 [Source:HGNC Symbol;Acc:HGNC:25083]
MCOLN2	#N/A	1.32401	3.64016	3.31894	0.362622	#N/A	1.8276	#N/A	0.236626	#N/A	#N/A	#N/A	#N/A	0.669292	0.866794	1.24416	#N/A	1.80429	6.51283	1.63528	12	ENSG00000153898	MCOLN2	protein_coding	mucolipin TRP cation channel 2 [Source:HGNC Symbol;Acc:HGNC:13357]
CCDC85C	1.09204	#N/A	2.06024	0.98212	#N/A	#N/A	#N/A	0.324402	0.402618	0.236307	0.767705	0.950091	1.43338	#N/A	#N/A	0.599958	#N/A	0.838576	6.37188	#N/A	12	ENSG00000205476	CCDC85C	protein_coding	coiled-coil domain containing 85C [Source:HGNC Symbol;Acc:HGNC:35459]
SLC3A1	0.54607	0.852747	3.42503	1.60036	#N/A	#N/A	#N/A	0.425694	#N/A	0.234106	0.736992	0.933141	1.44629	0.998712	#N/A	0.546689	#N/A	#N/A	6.59112	#N/A	12	ENSG00000138079	SLC3A1	protein_coding	solute carrier family 3 member 1 [Source:HGNC Symbol;Acc:HGNC:11025]
THEMIS#172673	3.72558	1.75765	6.311	4.45001	#N/A	#N/A	#N/A	#N/A	#N/A	#N/A	#N/A	0.233771	4.59337	0.635453	#N/A	2.73398	2.9996	2.94167	8.93223	3.16375	12	ENSG00000172673	THEMIS	protein_coding	thymocyte selection associated [Source:HGNC Symbol;Acc:HGNC:21569]
TGFBR2	#N/A	#N/A	0.233722	#N/A	#N/A	#N/A	#N/A	#N/A	0.503042	0.364946	0.438922	0.572124	0.252195	0.285425	0.515211	0.458466	#N/A	1.27171	9.254	1.02492	12	ENSG00000163513	TGFBR2	protein_coding	transforming growth factor beta receptor 2 [Source:HGNC Symbol;Acc:HGNC:11773]
MAP4K2	#N/A	0.621031	1.57896	#N/A	#N/A	#N/A	#N/A	#N/A	0.233429	0.765273	0.964418	0.889009	1.44237	#N/A	0.638614	1.23441	0.685936	1.18451	4.03473	#N/A	12	ENSG00000168067	MAP4K2	protein_coding	mitogen-activated protein kinase kinase kinase kinase 2 [Source:HGNC Symbol;Acc:HGNC:6864]
PITPNC1	1.74268	0.496352	1.69573	0.708082	#N/A	#N/A	#N/A	0.23279	0.617269	#N/A	#N/A	0.271376	2.00263	#N/A	#N/A	#N/A	2.30743	1.15631	10.5946	1.46067	12	ENSG00000154217	PITPNC1	protein_coding	phosphatidylinositol transfer protein cytoplasmic 1 [Source:HGNC Symbol;Acc:HGNC:21045]
SLC37A3	1.35389	0.230675	0.987642	1.35829	#N/A	#N/A	#N/A	#N/A	#N/A	#N/A	0.348389	0.541597	1.26978	#N/A	0.426099	0.447798	1.86212	0.90008	7.98247	#N/A	12	ENSG00000157800	SLC37A3	protein_coding	solute carrier family 37 member 3 [Source:HGNC Symbol;Acc:HGNC:20651]
ICAM2	1.0594	1.57107	1.10679	#N/A	0.593273	#N/A	0.305688	#N/A	0.230383	1.13056	#N/A	#N/A	1.3276	0.562818	#N/A	#N/A	2.70519	0.77843	2.94407	#N/A	12	ENSG00000108622	ICAM2	protein_coding	intercellular adhesion molecule 2 [Source:HGNC Symbol;Acc:HGNC:5345]
SCLY	0.559942	0.300411	1.14957	0.853773	#N/A	#N/A	#N/A	0.230106	#N/A	#N/A	0.491412	0.447308	0.654469	#N/A	0.419933	0.355813	0.764904	#N/A	5.79615	#N/A	12	ENSG00000132330	SCLY	protein_coding	selenocysteine lyase [Source:HGNC Symbol;Acc:HGNC:18161]
RPS6KA2	#N/A	#N/A	#N/A	#N/A	0.345326	#N/A	0.480164	0.274263	0.227689	0.794596	1.23181	1.01841	#N/A	0.878567	0.650997	0.765432	#N/A	0.631549	5.99354	#N/A	12	ENSG00000071242	RPS6KA2	protein_coding	ribosomal protein S6 kinase A2 [Source:HGNC Symbol;Acc:HGNC:10431]
REV1	0.352125	#N/A	0.384852	0.432086	#N/A	#N/A	#N/A	0.226446	#N/A	0.272628	0.439561	0.543304	0.426228	#N/A	#N/A	0.338584	0.801682	0.745326	9.31066	#N/A	12	ENSG00000135945	REV1	protein_coding	REV1 DNA directed polymerase [Source:HGNC Symbol;Acc:HGNC:14060]
SP140L	#N/A	0.52251	1.10599	0.392133	#N/A	#N/A	#N/A	#N/A	0.226376	0.227784	0.347122	0.450101	0.861826	#N/A	#N/A	0.382261	1.58297	#N/A	9.90392	1.33549	12	ENSG00000185404	SP140L	protein_coding	SP140 nuclear body protein like [Source:HGNC Symbol;Acc:HGNC:25105]
PIK3CA	#N/A	0.224385	0.350592	0.412382	#N/A	#N/A	#N/A	#N/A	#N/A	0.253051	0.405525	0.501245	0.745921	#N/A	0.518549	0.37864	1.43179	1.20555	10.4609	#N/A	12	ENSG00000121879	PIK3CA	protein_coding	phosphatidylinositol-4,5-bisphosphate 3-kinase catalytic subunit alpha [Source:HGNC Symbol;Acc:HGNC:8975]
C1RL#139178	0.692956	0.388092	0.790526	#N/A	#N/A	#N/A	0.267644	#N/A	#N/A	0.224377	0.407869	0.331974	#N/A	0.873716	#N/A	0.267456	1.16986	0.962384	6.10849	#N/A	12	ENSG00000139178	C1RL	protein_coding	complement C1r subcomponent like [Source:HGNC Symbol;Acc:HGNC:21265]
C11orf80	#N/A	1.23331	3.86437	1.79173	0.441928	#N/A	0.657877	#N/A	#N/A	0.223893	0.550137	0.724109	1.93494	#N/A	0.618384	0.651702	#N/A	#N/A	8.74245	#N/A	12	ENSG00000173715	C11orf80	protein_coding	chromosome 11 open reading frame 80 [Source:HGNC Symbol;Acc:HGNC:26197]
PSIP1	0.223241	0.933556	1.64788	0.668241	#N/A	#N/A	#N/A	#N/A	#N/A	0.369706	0.369422	#N/A	1.24539	#N/A	0.501178	0.723677	0.916025	1.27966	6.19441	#N/A	12	ENSG00000164985	PSIP1	protein_coding	PC4 and SFRS1 interacting protein 1 [Source:HGNC Symbol;Acc:HGNC:9527]
BRD9	0.58444	0.363053	1.31223	0.613309	#N/A	#N/A	#N/A	0.220765	#N/A	0.241052	0.377613	0.555829	1.01208	#N/A	#N/A	0.425622	0.755156	#N/A	6.46204	#N/A	12	ENSG00000028310	BRD9	protein_coding	bromodomain containing 9 [Source:HGNC Symbol;Acc:HGNC:25818]
EHBP1-AS1	0.603762	0.83095	2.99966	1.75343	#N/A	#N/A	#N/A	0.283909	#N/A	0.219449	0.428589	1.24226	0.655019	1.2575	#N/A	0.373309	#N/A	#N/A	5.54625	#N/A	12	ENSG00000231609	EHBP1-AS1	lncRNA	EHBP1 antisense RNA 1 [Source:HGNC Symbol;Acc:HGNC:55766]
ARHGAP35	0.750812	0.351757	1.05591	0.734058	#N/A	#N/A	0.795033	0.218334	#N/A	#N/A	#N/A	0.277975	0.947427	#N/A	#N/A	0.224232	0.712472	1.05487	7.5187	#N/A	12	ENSG00000160007	ARHGAP35	protein_coding	Rho GTPase activating protein 35 [Source:HGNC Symbol;Acc:HGNC:4591]
ZBTB47-AS1	0.529292	0.529421	1.36681	#N/A	#N/A	#N/A	#N/A	0.348542	#N/A	0.218113	0.434317	1.26834	0.533097	0.56534	0.339969	0.594763	#N/A	#N/A	9.03708	#N/A	12	ENSG00000230084	ZBTB47-AS1	lncRNA	ZBTB47 and NKTR antisense RNA 1 [Source:HGNC Symbol;Acc:HGNC:41174]
CENATAC#186166	0.505149	0.255064	0.864503	0.576258	#N/A	#N/A	#N/A	0.278638	0.217698	#N/A	0.359362	0.490332	0.720158	#N/A	#N/A	0.22224	0.662451	#N/A	9.38608	#N/A	12	ENSG00000186166	CENATAC	protein_coding	centrosomal AT-AC splicing factor [Source:HGNC Symbol;Acc:HGNC:30460]
SLC16A1-AS1	#N/A	0.455748	1.24568	2.8964	0.360989	#N/A	0.291927	#N/A	#N/A	0.21594	0.357416	0.831459	0.734345	#N/A	#N/A	1.09463	0.756397	#N/A	9.17145	#N/A	12	ENSG00000226419	SLC16A1-AS1	lncRNA	SLC16A1 antisense RNA 1 [Source:HGNC Symbol;Acc:HGNC:49445]
MIGA1	0.355277	0.425342	0.978015	0.391202	#N/A	#N/A	#N/A	0.215412	#N/A	#N/A	0.22751	0.412075	0.860076	#N/A	#N/A	0.23749	0.489093	0.74146	6.07877	#N/A	12	ENSG00000180488	MIGA1	protein_coding	mitoguardin 1 [Source:HGNC Symbol;Acc:HGNC:24741]
RBL2	1.20426	0.816232	1.78374	1.35319	#N/A	#N/A	#N/A	#N/A	#N/A	#N/A	#N/A	0.251276	1.81606	0.217182	#N/A	0.213951	1.57556	1.32544	11.5573	1.58631	12	ENSG00000103479	RBL2	protein_coding	RB transcriptional corepressor like 2 [Source:HGNC Symbol;Acc:HGNC:9894]
USP9Y	0.765088	0.895986	2.6738	0.981874	#N/A	#N/A	#N/A	0.212613	#N/A	0.262079	0.464767	0.761108	1.72375	0.703653	#N/A	0.572558	#N/A	#N/A	0.653347	#N/A	12	ENSG00000114374	USP9Y	protein_coding	ubiquitin specific peptidase 9 Y-linked [Source:HGNC Symbol;Acc:HGNC:12633]
SGO1-AS1	#N/A	1.75221	3.97727	3.19781	0.709441	#N/A	0.212289	#N/A	#N/A	1.00986	1.1525	1.5677	2.03618	#N/A	0.830583	1.04743	#N/A	#N/A	10.0109	#N/A	12	ENSG00000231304	SGO1-AS1	lncRNA	SGO1 antisense RNA 1 [Source:HGNC Symbol;Acc:HGNC:41081]
SLCO3A1	3.29905	#N/A	#N/A	#N/A	0.396717	#N/A	0.983424	0.210358	#N/A	0.308941	0.661383	0.767709	#N/A	0.625164	#N/A	0.416576	2.15239	#N/A	7.10093	1.47301	12	ENSG00000176463	SLCO3A1	protein_coding	solute carrier organic anion transporter family member 3A1 [Source:HGNC Symbol;Acc:HGNC:10952]
CARF	#N/A	0.562351	1.18006	0.594186	#N/A	#N/A	#N/A	0.210146	#N/A	0.22515	0.440106	0.70847	0.682146	#N/A	0.404815	0.297188	#N/A	0.798918	6.29895	#N/A	12	ENSG00000138380	CARF	protein_coding	calcium responsive transcription factor [Source:HGNC Symbol;Acc:HGNC:14435]
MARCHF8#165406	#N/A	0.414202	1.02863	0.338265	#N/A	#N/A	#N/A	0.209992	#N/A	0.296999	0.537923	0.59288	0.515296	0.709007	#N/A	0.448194	1.26899	#N/A	6.4242	#N/A	12	ENSG00000165406	MARCHF8	protein_coding	membrane associated ring-CH-type finger 8 [Source:HGNC Symbol;Acc:HGNC:23356]
LCLAT1	#N/A	0.803873	1.84715	1.04225	#N/A	#N/A	#N/A	#N/A	0.208936	0.294371	0.348194	0.626357	1.57958	#N/A	#N/A	0.478475	0.865191	0.765229	6.68716	#N/A	12	ENSG00000172954	LCLAT1	protein_coding	lysocardiolipin acyltransferase 1 [Source:HGNC Symbol;Acc:HGNC:26756]
TNS2-AS1	0.325562	0.399505	2.25326	0.577305	#N/A	#N/A	#N/A	0.335523	#N/A	0.207804	0.414146	1.14865	0.452633	0.73828	#N/A	0.461786	#N/A	#N/A	7.01489	#N/A	12	ENSG00000257337	TNS2-AS1	lncRNA	TNS2 antisense RNA 1 [Source:HGNC Symbol;Acc:HGNC:27464]
#241962	0.3007	0.830779	1.6892	1.77287	#N/A	#N/A	#N/A	0.207744	#N/A	0.286215	0.566286	0.479834	1.42368	0.486054	#N/A	0.503499	#N/A	#N/A	8.58637	#N/A	12	ENSG00000241962		protein_coding	novel protein, C2orf15-MRPL30-novel lincRNA readthrough
STXBP4	0.667759	0.938597	2.08506	1.51823	#N/A	#N/A	0.20581	#N/A	#N/A	0.269606	0.412722	0.666792	1.64833	#N/A	#N/A	0.505903	#N/A	0.866575	8.42027	#N/A	12	ENSG00000166263	STXBP4	protein_coding	syntaxin binding protein 4 [Source:HGNC Symbol;Acc:HGNC:19694]
UPK3BL1	0.776777	#N/A	0.793365	0.747787	#N/A	#N/A	#N/A	#N/A	0.249273	0.204667	0.462543	0.479886	0.758647	0.634684	#N/A	0.364181	#N/A	0.957582	8.92736	#N/A	12	ENSG00000267368	UPK3BL1	protein_coding	uroplakin 3B like 1 [Source:HGNC Symbol;Acc:HGNC:37278]
ELMO1	0.244416	#N/A	#N/A	0.883915	0.297912	#N/A	0.206022	0.203804	#N/A	0.578486	0.862612	0.973939	#N/A	#N/A	0.494976	0.605952	#N/A	0.388661	8.02386	#N/A	12	ENSG00000155849	ELMO1	protein_coding	engulfment and cell motility 1 [Source:HGNC Symbol;Acc:HGNC:16286]
AKTIP	1.4689	1.15667	3.63427	1.94445	#N/A	#N/A	#N/A	#N/A	#N/A	0.203528	#N/A	#N/A	2.62284	1.01792	0.529628	0.809776	1.65121	1.4088	7.15064	#N/A	12	ENSG00000166971	AKTIP	protein_coding	AKT interacting protein [Source:HGNC Symbol;Acc:HGNC:16710]
CCM2	0.370275	0.369006	1.05857	#N/A	#N/A	#N/A	#N/A	#N/A	#N/A	0.203184	0.368643	0.511113	1.18919	#N/A	0.330905	0.230473	0.698424	0.420186	7.54319	#N/A	12	ENSG00000136280	CCM2	protein_coding	CCM2 scaffold protein [Source:HGNC Symbol;Acc:HGNC:21708]
SLC35E2A	0.202304	0.7457	1.49875	1.19903	0.388093	#N/A	0.27798	#N/A	#N/A	0.430906	0.625679	0.551675	1.44534	#N/A	#N/A	0.547639	#N/A	#N/A	8.01212	#N/A	12	ENSG00000215790	SLC35E2A	transcribed_unprocessed_pseudogene	solute carrier family 35 member E2A [Source:HGNC Symbol;Acc:HGNC:20863]
ASAP1	#N/A	#N/A	#N/A	#N/A	0.248588	#N/A	0.273768	0.201429	#N/A	0.580608	0.834679	0.886772	#N/A	0.360203	0.491678	0.914471	0.767644	0.908007	5.69	#N/A	12	ENSG00000153317	ASAP1	protein_coding	ArfGAP with SH3 domain, ankyrin repeat and PH domain 1 [Source:HGNC Symbol;Acc:HGNC:2720]
PPP1CB	1.08773	#N/A	#N/A	#N/A	0.579065	#N/A	0.515565	#N/A	0.201379	0.760091	0.878674	0.625006	#N/A	1.04792	#N/A	1.18235	1.13136	1.05082	7.2857	#N/A	12	ENSG00000213639	PPP1CB	protein_coding	protein phosphatase 1 catalytic subunit beta [Source:HGNC Symbol;Acc:HGNC:9282]
TECPR1	0.577196	#N/A	0.678607	#N/A	#N/A	#N/A	#N/A	0.200641	0.255103	0.399371	0.779486	0.823149	1.15895	#N/A	1.08863	0.731498	0.530293	#N/A	9.09835	#N/A	12	ENSG00000205356	TECPR1	protein_coding	tectonin beta-propeller repeat containing 1 [Source:HGNC Symbol;Acc:HGNC:22214]
NLRC5	0.437033	0.460476	1.43212	1.26134	#N/A	#N/A	#N/A	0.200255	#N/A	#N/A	#N/A	#N/A	1.87257	#N/A	0.379653	0.372489	1.94204	1.18936	8.28701	1.89018	12	ENSG00000140853	NLRC5	protein_coding	NLR family CARD domain containing 5 [Source:HGNC Symbol;Acc:HGNC:29933]
CERK	1.5638	0.344197	0.834966	#N/A	#N/A	#N/A	0.420137	#N/A	#N/A	0.328754	0.438935	0.392717	0.199916	#N/A	#N/A	0.581312	0.614359	#N/A	7.19628	1.30382	12	ENSG00000100422	CERK	protein_coding	ceramide kinase [Source:HGNC Symbol;Acc:HGNC:19256]
TMED4	0.454308	1.23776	0.971804	0.832508	0.395484	#N/A	0.197075	#N/A	#N/A	0.237748	#N/A	#N/A	0.93853	#N/A	#N/A	0.386898	0.788312	0.601524	4.57531	#N/A	12	ENSG00000158604	TMED4	protein_coding	transmembrane p24 trafficking protein 4 [Source:HGNC Symbol;Acc:HGNC:22301]
MAX	0.605221	0.240746	0.791789	0.461946	#N/A	#N/A	#N/A	#N/A	#N/A	0.196964	0.357427	0.434948	0.75882	#N/A	0.275852	0.425007	#N/A	0.561183	1.92725	#N/A	12	ENSG00000125952	MAX	protein_coding	MYC associated factor X [Source:HGNC Symbol;Acc:HGNC:6913]
NME3	0.381594	0.543974	0.8211	0.499015	#N/A	#N/A	#N/A	#N/A	0.194468	0.342704	#N/A	0.225897	0.390244	1.00115	#N/A	0.195074	0.557177	#N/A	7.00507	#N/A	12	ENSG00000103024	NME3	protein_coding	NME/NM23 nucleoside diphosphate kinase 3 [Source:HGNC Symbol;Acc:HGNC:7851]
MDN1#112159	0.194021	0.593231	1.41414	1.08319	#N/A	#N/A	#N/A	#N/A	0.401715	0.437534	0.574375	0.661801	0.575123	0.764255	#N/A	0.65902	#N/A	#N/A	9.98283	#N/A	12	ENSG00000112159	MDN1	protein_coding	midasin AAA ATPase 1 [Source:HGNC Symbol;Acc:HGNC:18302]
TANC2	1.36897	#N/A	0.55727	0.659041	#N/A	#N/A	0.193442	0.208212	0.196937	#N/A	#N/A	0.437608	0.710877	0.63086	#N/A	#N/A	0.748133	1.8634	6.96193	#N/A	12	ENSG00000170921	TANC2	protein_coding	tetratricopeptide repeat, ankyrin repeat and coiled-coil containing 2 [Source:HGNC Symbol;Acc:HGNC:30212]
ARMH4	0.308233	0.272294	1.34729	0.536363	#N/A	#N/A	#N/A	0.370759	#N/A	#N/A	0.423501	0.804751	0.513238	#N/A	0.380842	0.191097	#N/A	0.604387	7.19227	#N/A	12	ENSG00000139971	ARMH4	protein_coding	armadillo like helical domain containing 4 [Source:HGNC Symbol;Acc:HGNC:19846]
#251458	3.66334	0.912159	5.22668	4.09512	#N/A	#N/A	#N/A	#N/A	#N/A	3.62116	4.90193	1.81789	3.20454	#N/A	0.189496	3.6943	#N/A	0.223445	0.908175	#N/A	12	ENSG00000251458		lncRNA	novel transcript
ZNF43#198521	#N/A	0.516475	1.37249	0.713298	#N/A	#N/A	#N/A	#N/A	0.188401	0.225361	0.487823	0.545386	0.806827	#N/A	0.451253	#N/A	0.633287	1.07226	6.62659	#N/A	12	ENSG00000198521	ZNF43	protein_coding	zinc finger protein 43 [Source:HGNC Symbol;Acc:HGNC:13109]
RABL3	0.297234	0.592478	1.34551	0.943041	#N/A	#N/A	0.18814	#N/A	#N/A	0.429412	0.529285	0.658826	0.644669	#N/A	#N/A	0.673136	0.831779	#N/A	6.57264	#N/A	12	ENSG00000144840	RABL3	protein_coding	RAB, member of RAS oncogene family like 3 [Source:HGNC Symbol;Acc:HGNC:18072]
LINC02328	1.01158	0.532658	1.23289	0.394361	#N/A	#N/A	0.249871	0.187163	#N/A	#N/A	#N/A	0.397685	1.81485	1.21607	#N/A	#N/A	1.07855	1.58613	8.13617	#N/A	12	ENSG00000258733	LINC02328	lncRNA	long intergenic non-protein coding RNA 2328 [Source:HGNC Symbol;Acc:HGNC:53248]
SLC35E2B	0.393739	0.232207	1.02233	0.896881	#N/A	#N/A	#N/A	0.226279	#N/A	0.187063	0.420902	0.423154	0.904163	0.401293	#N/A	0.224771	#N/A	#N/A	5.48235	#N/A	12	ENSG00000189339	SLC35E2B	protein_coding	solute carrier family 35 member E2B [Source:HGNC Symbol;Acc:HGNC:33941]
ERAP2	0.299681	0.710552	0.982865	0.776875	#N/A	#N/A	#N/A	#N/A	#N/A	0.185565	#N/A	0.49486	1.04887	0.403038	#N/A	0.527109	1.11581	0.760888	10.2356	#N/A	12	ENSG00000164308	ERAP2	protein_coding	endoplasmic reticulum aminopeptidase 2 [Source:HGNC Symbol;Acc:HGNC:29499]
LNX2	#N/A	0.787623	1.49081	0.688459	0.36626	#N/A	0.325559	#N/A	#N/A	0.185719	0.185529	0.53619	1.19614	#N/A	#N/A	0.276595	0.989006	#N/A	7.75735	#N/A	12	ENSG00000139517	LNX2	protein_coding	ligand of numb-protein X 2 [Source:HGNC Symbol;Acc:HGNC:20421]
RNMT	0.288708	#N/A	0.665348	0.437987	#N/A	#N/A	#N/A	0.197913	#N/A	0.185318	0.258155	0.56982	0.341057	0.613565	#N/A	0.454696	#N/A	0.672012	7.99375	#N/A	12	ENSG00000101654	RNMT	protein_coding	RNA guanine-7 methyltransferase [Source:HGNC Symbol;Acc:HGNC:10075]
SNHG12	#N/A	0.914079	1.50868	1.1698	#N/A	#N/A	0.214022	#N/A	0.336458	0.183781	0.199166	#N/A	0.553429	0.933506	#N/A	0.614384	0.772508	#N/A	7.64547	#N/A	12	ENSG00000197989	SNHG12	lncRNA	small nucleolar RNA host gene 12 [Source:HGNC Symbol;Acc:HGNC:30062]
DDX24#089737	0.437802	0.92098	1.49288	1.0144	#N/A	#N/A	#N/A	#N/A	0.182817	0.198986	#N/A	#N/A	1.03785	0.927735	#N/A	0.694768	0.502312	0.984756	11.0911	#N/A	12	ENSG00000089737	DDX24	protein_coding	DEAD-box helicase 24 [Source:HGNC Symbol;Acc:HGNC:13266]
RAB5A	0.262099	0.195977	0.258273	0.182116	0.485149	#N/A	0.226461	#N/A	#N/A	#N/A	0.296749	0.31	0.38602	0.379038	#N/A	0.248736	#N/A	#N/A	6.97209	#N/A	12	ENSG00000144566	RAB5A	protein_coding	RAB5A, member RAS oncogene family [Source:HGNC Symbol;Acc:HGNC:9783]
ANKRD26	0.437731	0.391369	0.994537	0.678648	#N/A	#N/A	#N/A	0.181722	#N/A	0.354303	0.559708	0.85814	0.448204	#N/A	0.514469	0.550767	#N/A	#N/A	5.38446	#N/A	12	ENSG00000107890	ANKRD26	protein_coding	ankyrin repeat domain containing 26 [Source:HGNC Symbol;Acc:HGNC:29186]
NT5DC1	#N/A	0.530465	0.988104	1.00409	#N/A	#N/A	#N/A	#N/A	0.18037	0.211553	0.395061	0.5252	0.998606	0.650916	#N/A	0.820648	0.55629	#N/A	9.73661	#N/A	12	ENSG00000178425	NT5DC1	protein_coding	5'-nucleotidase domain containing 1 [Source:HGNC Symbol;Acc:HGNC:21556]
STAT3	0.589412	#N/A	#N/A	0.259033	#N/A	#N/A	#N/A	0.179311	0.233824	#N/A	0.279056	0.361317	0.552243	0.757575	#N/A	0.274059	0.585618	1.07371	6.29502	#N/A	12	ENSG00000168610	STAT3	protein_coding	signal transducer and activator of transcription 3 [Source:HGNC Symbol;Acc:HGNC:11364]
FOXK1	0.267448	#N/A	0.564042	#N/A	#N/A	#N/A	#N/A	0.196648	#N/A	0.239412	0.626448	0.603911	0.401009	#N/A	0.339676	0.178851	0.369282	0.384229	6.73723	#N/A	12	ENSG00000164916	FOXK1	protein_coding	forkhead box K1 [Source:HGNC Symbol;Acc:HGNC:23480]
MT-ND4L	#N/A	#N/A	0.798401	0.396407	#N/A	#N/A	#N/A	0.178822	0.368377	#N/A	0.24577	0.747388	0.904069	0.677218	#N/A	0.341108	1.91123	0.827132	4.80874	#N/A	12	ENSG00000212907	MT-ND4L	protein_coding	mitochondrially encoded NADH:ubiquinone oxidoreductase core subunit 4L [Source:HGNC Symbol;Acc:HGNC:7460]
EHBP1	0.329839	0.288786	0.880483	1.16523	#N/A	#N/A	#N/A	0.178722	0.304123	#N/A	#N/A	0.434755	0.411055	0.819248	#N/A	0.260592	0.534726	#N/A	6.55026	#N/A	12	ENSG00000115504	EHBP1	protein_coding	EH domain binding protein 1 [Source:HGNC Symbol;Acc:HGNC:29144]
RABEPK	0.666654	0.272772	1.09321	0.856293	#N/A	#N/A	#N/A	0.284878	#N/A	0.177758	0.451414	0.267248	0.782003	#N/A	0.434808	0.343422	#N/A	#N/A	7.65708	#N/A	12	ENSG00000136933	RABEPK	protein_coding	Rab9 effector protein with kelch motifs [Source:HGNC Symbol;Acc:HGNC:16896]
#253519	#N/A	2.15907	3.97491	2.9503	0.17684	#N/A	3.42005	#N/A	#N/A	3.03579	3.57534	2.86056	2.41375	2.58271	#N/A	6.93587	#N/A	#N/A	2.47107	#N/A	12	ENSG00000253519		lncRNA	novel transcript
CBLB	0.40434	0.937009	2.42826	1.75182	#N/A	#N/A	0.176555	0.253396	0.180907	#N/A	#N/A	#N/A	2.06952	#N/A	#N/A	#N/A	0.540388	1.41083	8.43775	1.07855	12	ENSG00000114423	CBLB	protein_coding	Cbl proto-oncogene B [Source:HGNC Symbol;Acc:HGNC:1542]
TP53BP2	0.52623	#N/A	#N/A	#N/A	0.385321	#N/A	0.583386	0.175109	0.178158	#N/A	0.216884	0.258737	#N/A	0.460162	0.429027	0.281017	#N/A	0.696922	5.18166	#N/A	12	ENSG00000143514	TP53BP2	protein_coding	tumor protein p53 binding protein 2 [Source:HGNC Symbol;Acc:HGNC:12000]
SCAPER	0.233403	#N/A	0.798591	1.01434	#N/A	#N/A	#N/A	0.284459	0.173631	#N/A	0.363909	0.598081	1.0545	0.294928	#N/A	0.201069	0.525434	#N/A	11.4607	#N/A	12	ENSG00000140386	SCAPER	protein_coding	S-phase cyclin A associated protein in the ER [Source:HGNC Symbol;Acc:HGNC:13081]
TXLNG	0.241081	0.333632	0.754958	0.979211	0.320107	#N/A	#N/A	#N/A	#N/A	#N/A	0.173214	#N/A	0.775118	0.425235	#N/A	0.436186	0.788504	0.669628	8.57218	#N/A	12	ENSG00000086712	TXLNG	protein_coding	taxilin gamma [Source:HGNC Symbol;Acc:HGNC:18578]
ERCC6L2-AS1	#N/A	0.80544	1.89948	1.1296	#N/A	#N/A	#N/A	0.222035	#N/A	0.226639	0.502046	0.523348	0.869091	#N/A	0.642416	0.173052	1.01912	#N/A	5.38424	#N/A	12	ENSG00000175611	ERCC6L2-AS1	lncRNA	ERCC6L2 antisense RNA 1 [Source:HGNC Symbol;Acc:HGNC:27858]
LRBA	0.249052	1.0068	2.28909	1.65792	#N/A	#N/A	0.202555	0.177819	#N/A	#N/A	#N/A	0.433503	1.12959	#N/A	#N/A	0.172163	0.685563	0.58656	9.16599	#N/A	12	ENSG00000198589	LRBA	protein_coding	LPS responsive beige-like anchor protein [Source:HGNC Symbol;Acc:HGNC:1742]
TOM1L2	0.970464	#N/A	0.789849	0.830647	#N/A	#N/A	#N/A	0.172127	#N/A	0.185515	0.501751	0.675285	0.925594	#N/A	0.37022	0.480624	0.660378	#N/A	7.38224	#N/A	12	ENSG00000175662	TOM1L2	protein_coding	target of myb1 like 2 membrane trafficking protein [Source:HGNC Symbol;Acc:HGNC:11984]
PIK3R1	1.47794	0.654719	1.10307	0.779887	#N/A	#N/A	0.614291	#N/A	0.172043	#N/A	#N/A	#N/A	1.12009	0.672073	#N/A	0.259022	1.24446	1.51911	8.14589	#N/A	12	ENSG00000145675	PIK3R1	protein_coding	phosphoinositide-3-kinase regulatory subunit 1 [Source:HGNC Symbol;Acc:HGNC:8979]
PHF10	0.210789	0.661937	0.777611	0.930079	#N/A	#N/A	#N/A	#N/A	#N/A	0.172006	0.291836	#N/A	0.705271	#N/A	0.350279	0.548629	0.920863	0.584575	5.12512	#N/A	12	ENSG00000130024	PHF10	protein_coding	PHD finger protein 10 [Source:HGNC Symbol;Acc:HGNC:18250]
EDEM3	0.962161	#N/A	#N/A	0.294265	0.552896	#N/A	0.171715	#N/A	#N/A	0.650755	0.720853	0.919715	0.624166	#N/A	0.527604	1.07009	0.392321	#N/A	9.78667	#N/A	12	ENSG00000116406	EDEM3	protein_coding	ER degradation enhancing alpha-mannosidase like protein 3 [Source:HGNC Symbol;Acc:HGNC:16787]
ZRANB3	#N/A	0.374759	1.43097	0.322793	#N/A	#N/A	#N/A	0.248803	0.170589	0.338869	0.573589	0.865471	0.540971	#N/A	0.614703	0.514841	#N/A	#N/A	9.45693	#N/A	12	ENSG00000121988	ZRANB3	protein_coding	zinc finger RANBP2-type containing 3 [Source:HGNC Symbol;Acc:HGNC:25249]
MYOZ2	1.73969	1.37648	4.73758	5.02129	#N/A	#N/A	#N/A	#N/A	0.368841	1.86273	3.65363	2.32814	2.40447	#N/A	0.168835	1.95052	#N/A	#N/A	0.496677	#N/A	12	ENSG00000172399	MYOZ2	protein_coding	myozenin 2 [Source:HGNC Symbol;Acc:HGNC:1330]
CHIC1	0.242631	1.35537	3.66491	2.06145	#N/A	#N/A	#N/A	0.219524	#N/A	#N/A	0.168633	0.282037	2.51358	0.606528	#N/A	#N/A	1.19118	0.843416	6.39362	#N/A	12	ENSG00000204116	CHIC1	protein_coding	cysteine rich hydrophobic domain 1 [Source:HGNC Symbol;Acc:HGNC:1934]
POLR1C	0.168523	0.529881	2.00922	0.934577	#N/A	#N/A	#N/A	0.247254	#N/A	0.278703	0.486699	0.745213	0.45448	0.751228	#N/A	0.519989	#N/A	#N/A	8.76519	#N/A	12	ENSG00000171453	POLR1C	protein_coding	RNA polymerase I and III subunit C [Source:HGNC Symbol;Acc:HGNC:20194]
KLHL20	0.450555	0.272559	1.00313	0.491041	#N/A	#N/A	#N/A	0.241807	0.168243	#N/A	0.249753	0.436865	0.518278	0.379446	#N/A	0.25912	#N/A	#N/A	9.98316	#N/A	12	ENSG00000076321	KLHL20	protein_coding	kelch like family member 20 [Source:HGNC Symbol;Acc:HGNC:25056]
DDX31	0.223055	0.523625	1.24398	0.770806	#N/A	#N/A	#N/A	#N/A	0.444901	0.168234	0.57162	0.561121	0.682051	0.630487	#N/A	0.444099	#N/A	#N/A	4.67566	#N/A	12	ENSG00000125485	DDX31	protein_coding	DEAD-box helicase 31 [Source:HGNC Symbol;Acc:HGNC:16715]
AMBRA1	0.484321	0.175722	0.676265	0.356633	#N/A	#N/A	0.168113	0.218406	#N/A	#N/A	0.298082	0.351628	0.631751	#N/A	0.200874	#N/A	0.344023	#N/A	8.26682	#N/A	12	ENSG00000110497	AMBRA1	protein_coding	autophagy and beclin 1 regulator 1 [Source:HGNC Symbol;Acc:HGNC:25990]
PARP8	1.69824	0.297279	0.87943	3.15535	#N/A	#N/A	0.743399	0.166982	#N/A	#N/A	#N/A	#N/A	1.48702	0.822124	#N/A	#N/A	1.77275	1.91083	8.43733	1.86587	12	ENSG00000151883	PARP8	protein_coding	poly(ADP-ribose) polymerase family member 8 [Source:HGNC Symbol;Acc:HGNC:26124]
GOLPH3L	0.166122	0.241085	0.806047	1.38897	#N/A	#N/A	#N/A	0.237024	#N/A	0.41183	0.581332	0.50937	0.614365	0.846938	#N/A	0.634232	#N/A	#N/A	5.07559	#N/A	12	ENSG00000143457	GOLPH3L	protein_coding	golgi phosphoprotein 3 like [Source:HGNC Symbol;Acc:HGNC:24882]
N4BP2	1.28249	0.611794	0.873829	0.987281	#N/A	#N/A	#N/A	0.166057	0.388687	0.768184	0.929574	0.928692	#N/A	#N/A	0.459775	0.573449	#N/A	#N/A	9.6958	#N/A	12	ENSG00000078177	N4BP2	protein_coding	NEDD4 binding protein 2 [Source:HGNC Symbol;Acc:HGNC:29851]
ELK3	0.406683	0.361822	0.652276	0.884188	#N/A	#N/A	0.165746	0.175291	#N/A	#N/A	0.429605	0.862511	0.58787	0.548693	#N/A	#N/A	0.678495	#N/A	4.51978	#N/A	12	ENSG00000111145	ELK3	protein_coding	ETS transcription factor ELK3 [Source:HGNC Symbol;Acc:HGNC:3325]
TRRAP	0.17034	#N/A	0.935916	0.682959	#N/A	#N/A	0.165567	0.204663	#N/A	0.359821	0.554816	0.839747	0.651733	#N/A	0.345909	0.41549	#N/A	#N/A	6.37761	#N/A	12	ENSG00000196367	TRRAP	protein_coding	transformation/transcription domain associated protein [Source:HGNC Symbol;Acc:HGNC:12347]
RPS6KB1	0.330065	0.194904	0.492814	0.449005	#N/A	#N/A	#N/A	#N/A	#N/A	0.165521	0.46767	0.462036	0.598179	#N/A	#N/A	0.437389	0.472145	0.589467	9.45635	#N/A	12	ENSG00000108443	RPS6KB1	protein_coding	ribosomal protein S6 kinase B1 [Source:HGNC Symbol;Acc:HGNC:10436]
ZNF507	0.235759	1.81697	5.53811	4.4546	#N/A	#N/A	#N/A	#N/A	#N/A	0.165468	0.268925	0.339831	3.97801	#N/A	#N/A	0.223818	1.45417	0.644705	7.95511	#N/A	12	ENSG00000168813	ZNF507	protein_coding	zinc finger protein 507 [Source:HGNC Symbol;Acc:HGNC:23783]
TTC3	0.275478	0.326974	0.545927	0.638613	#N/A	#N/A	#N/A	#N/A	0.399564	0.164767	0.351799	0.207183	0.440443	0.781416	#N/A	0.381391	#N/A	#N/A	7.56825	#N/A	12	ENSG00000182670	TTC3	protein_coding	tetratricopeptide repeat domain 3 [Source:HGNC Symbol;Acc:HGNC:12393]
TRIM23	0.465502	0.385013	1.09634	0.579355	#N/A	#N/A	#N/A	0.227845	#N/A	#N/A	#N/A	0.492008	1.13693	#N/A	0.421821	0.164728	0.589014	1.03219	8.24848	#N/A	12	ENSG00000113595	TRIM23	protein_coding	tripartite motif containing 23 [Source:HGNC Symbol;Acc:HGNC:660]
DROSHA	0.36778	0.334964	0.830217	0.816139	#N/A	#N/A	#N/A	0.180161	#N/A	0.164253	0.25858	0.506968	0.705237	#N/A	#N/A	0.22164	#N/A	0.71656	8.73001	#N/A	12	ENSG00000113360	DROSHA	protein_coding	drosha ribonuclease III [Source:HGNC Symbol;Acc:HGNC:17904]
ISCA1	0.540673	0.87715	1.29369	0.953816	#N/A	#N/A	0.240463	#N/A	#N/A	#N/A	0.163663	#N/A	1.33872	0.731017	#N/A	0.339233	1.06418	0.8052	2.56983	#N/A	12	ENSG00000135070	ISCA1	protein_coding	iron-sulfur cluster assembly 1 [Source:HGNC Symbol;Acc:HGNC:28660]
SRSF10	0.213674	0.630621	1.17865	0.936146	0.293381	#N/A	#N/A	#N/A	0.1631	0.229354	0.311423	0.420402	0.623104	#N/A	#N/A	0.299404	#N/A	#N/A	6.78805	#N/A	12	ENSG00000188529	SRSF10	protein_coding	serine and arginine rich splicing factor 10 [Source:HGNC Symbol;Acc:HGNC:16713]
TMEM41B	0.504897	0.35839	1.25927	0.697855	#N/A	#N/A	#N/A	0.194078	#N/A	0.162008	0.311037	0.608797	0.742574	#N/A	0.33299	0.172842	#N/A	#N/A	5.83942	#N/A	12	ENSG00000166471	TMEM41B	protein_coding	transmembrane protein 41B [Source:HGNC Symbol;Acc:HGNC:28948]
PHC3	#N/A	0.376905	0.884888	0.355342	#N/A	#N/A	#N/A	0.161236	#N/A	0.162451	0.376084	0.559092	0.847024	0.311761	0.267965	0.402293	#N/A	#N/A	9.17649	#N/A	12	ENSG00000173889	PHC3	protein_coding	polyhomeotic homolog 3 [Source:HGNC Symbol;Acc:HGNC:15682]
ATF7IP	#N/A	0.324753	0.877762	0.798546	0.328599	#N/A	0.31571	0.159163	#N/A	#N/A	#N/A	0.441582	1.00658	#N/A	#N/A	0.259532	#N/A	0.650163	7.95493	0.765055	12	ENSG00000171681	ATF7IP	protein_coding	activating transcription factor 7 interacting protein [Source:HGNC Symbol;Acc:HGNC:20092]
C1orf56	0.800769	1.14029	2.66114	0.827706	#N/A	#N/A	#N/A	#N/A	#N/A	0.158224	0.329333	#N/A	1.32112	0.855861	0.574558	#N/A	1.57174	1.10901	6.71716	#N/A	12	ENSG00000143443	C1orf56	protein_coding	chromosome 1 open reading frame 56 [Source:HGNC Symbol;Acc:HGNC:26045]
FOXO1	0.366145	#N/A	0.693671	#N/A	#N/A	#N/A	#N/A	0.157632	#N/A	0.768585	1.08679	1.1586	1.8936	#N/A	0.421054	1.44664	2.74974	0.687594	11.8207	#N/A	12	ENSG00000150907	FOXO1	protein_coding	forkhead box O1 [Source:HGNC Symbol;Acc:HGNC:3819]
TMEM71	2.58303	#N/A	#N/A	1.45587	#N/A	#N/A	#N/A	#N/A	0.784499	0.156483	0.377741	0.521902	0.398076	0.345292	#N/A	#N/A	2.19131	2.69682	7.05115	1.51547	12	ENSG00000165071	TMEM71	protein_coding	transmembrane protein 71 [Source:HGNC Symbol;Acc:HGNC:26572]
HEATR5B	#N/A	#N/A	0.572627	1.55304	#N/A	#N/A	0.218181	0.203891	#N/A	0.156055	0.338478	0.61414	#N/A	0.655166	0.483728	0.321244	#N/A	0.402149	6.9541	#N/A	12	ENSG00000008869	HEATR5B	protein_coding	HEAT repeat containing 5B [Source:HGNC Symbol;Acc:HGNC:29273]
THADA	#N/A	#N/A	0.467163	0.415807	#N/A	#N/A	#N/A	0.198758	#N/A	0.155162	0.35813	0.724568	0.523668	0.267701	#N/A	0.493285	0.326243	0.645568	7.42399	#N/A	12	ENSG00000115970	THADA	protein_coding	THADA armadillo repeat containing [Source:HGNC Symbol;Acc:HGNC:19217]
RPRD2	0.292986	0.323612	0.903468	0.658959	#N/A	#N/A	#N/A	0.235074	#N/A	0.154795	0.431103	0.587644	0.716412	#N/A	#N/A	0.443078	#N/A	0.466531	8.79684	#N/A	12	ENSG00000163125	RPRD2	protein_coding	regulation of nuclear pre-mRNA domain containing 2 [Source:HGNC Symbol;Acc:HGNC:29039]
UBAC2	0.290801	#N/A	#N/A	0.422118	#N/A	#N/A	#N/A	0.154286	0.21567	0.336478	0.49949	0.653792	#N/A	0.690319	#N/A	0.592696	#N/A	1.71924	7.233	0.734992	12	ENSG00000134882	UBAC2	protein_coding	UBA domain containing 2 [Source:HGNC Symbol;Acc:HGNC:20486]
FYN	2.21421	0.153617	0.804668	0.486962	#N/A	#N/A	0.247238	0.204881	0.221873	#N/A	#N/A	#N/A	0.974484	#N/A	#N/A	#N/A	1.6916	2.3839	7.40115	1.86863	12	ENSG00000010810	FYN	protein_coding	FYN proto-oncogene, Src family tyrosine kinase [Source:HGNC Symbol;Acc:HGNC:4037]
MAP2K6	1.24057	0.559207	1.40434	2.38431	#N/A	#N/A	#N/A	0.168562	#N/A	0.152083	0.426363	0.585931	0.501168	0.471355	#N/A	0.513238	#N/A	#N/A	7.72398	#N/A	12	ENSG00000108984	MAP2K6	protein_coding	mitogen-activated protein kinase kinase 6 [Source:HGNC Symbol;Acc:HGNC:6846]
COG5#164597	0.43811	#N/A	0.339987	#N/A	#N/A	#N/A	0.17661	0.152003	#N/A	#N/A	0.284117	0.538208	0.453553	0.274174	#N/A	0.234049	0.52551	0.445141	9.55378	#N/A	12	ENSG00000164597	COG5	protein_coding	component of oligomeric golgi complex 5 [Source:HGNC Symbol;Acc:HGNC:14857]
AGPAT3	0.844723	#N/A	#N/A	#N/A	#N/A	#N/A	0.227101	0.150894	#N/A	0.214331	0.504325	0.667814	#N/A	0.537166	0.354251	0.776279	1.00547	0.438008	7.68353	#N/A	12	ENSG00000160216	AGPAT3	protein_coding	1-acylglycerol-3-phosphate O-acyltransferase 3 [Source:HGNC Symbol;Acc:HGNC:326]
SEPTIN9#184640	1.07825	#N/A	0.283024	#N/A	#N/A	#N/A	#N/A	#N/A	#N/A	0.251961	0.43109	0.150846	0.258046	0.485851	0.300556	0.427624	#N/A	1.2172	7.03735	1.68465	12	ENSG00000184640	SEPTIN9	protein_coding	septin 9 [Source:HGNC Symbol;Acc:HGNC:7323]
RIC8B	1.07115	0.477969	1.03109	0.722218	#N/A	#N/A	0.367184	#N/A	#N/A	#N/A	0.149992	0.405386	0.925914	#N/A	#N/A	0.327176	0.523348	0.937096	6.86596	#N/A	12	ENSG00000111785	RIC8B	protein_coding	RIC8 guanine nucleotide exchange factor B [Source:HGNC Symbol;Acc:HGNC:25555]
RAB3GAP1	#N/A	#N/A	0.3053	#N/A	0.488194	#N/A	#N/A	0.148627	#N/A	2.27431	2.7501	2.06299	0.397139	1.17022	1.49695	3.3416	0.899083	#N/A	10.6002	#N/A	12	ENSG00000115839	RAB3GAP1	protein_coding	RAB3 GTPase activating protein catalytic subunit 1 [Source:HGNC Symbol;Acc:HGNC:17063]
ZNF141	#N/A	0.553296	1.41648	0.896649	#N/A	#N/A	#N/A	#N/A	0.213438	0.146492	0.421299	0.473372	0.398507	0.445324	0.423557	#N/A	#N/A	0.773357	8.92987	#N/A	12	ENSG00000131127	ZNF141	protein_coding	zinc finger protein 141 [Source:HGNC Symbol;Acc:HGNC:12926]
ADNP2	0.54161	0.194317	0.50557	#N/A	#N/A	#N/A	0.255198	#N/A	#N/A	0.14626	0.205447	0.367299	0.699066	#N/A	#N/A	0.541531	0.66177	1.15339	8.24254	#N/A	12	ENSG00000101544	ADNP2	protein_coding	ADNP homeobox 2 [Source:HGNC Symbol;Acc:HGNC:23803]
CCDC91	0.197911	0.356418	0.967938	0.450098	#N/A	#N/A	#N/A	0.153517	#N/A	#N/A	0.145829	0.536053	0.801332	0.303286	#N/A	0.310364	#N/A	0.516283	7.72926	#N/A	12	ENSG00000123106	CCDC91	protein_coding	coiled-coil domain containing 91 [Source:HGNC Symbol;Acc:HGNC:24855]
RECK	0.635642	0.437753	0.600288	#N/A	#N/A	#N/A	#N/A	#N/A	#N/A	0.145647	0.352391	0.476465	0.752012	0.970148	#N/A	0.564682	#N/A	1.80902	5.96573	1.43088	12	ENSG00000122707	RECK	protein_coding	reversion inducing cysteine rich protein with kazal motifs [Source:HGNC Symbol;Acc:HGNC:11345]
DLG1	0.351641	0.222484	0.788521	0.576898	#N/A	#N/A	#N/A	0.23756	#N/A	0.145314	0.280838	0.61185	0.673894	#N/A	#N/A	0.392552	0.553071	#N/A	6.62111	#N/A	12	ENSG00000075711	DLG1	protein_coding	discs large MAGUK scaffold protein 1 [Source:HGNC Symbol;Acc:HGNC:2900]
CWF19L1	0.186587	0.221971	0.662761	0.461135	#N/A	#N/A	#N/A	0.160433	#N/A	#N/A	0.230311	0.354402	1.10477	#N/A	#N/A	0.144584	0.9594	0.687392	6.86339	#N/A	12	ENSG00000095485	CWF19L1	protein_coding	CWF19 like cell cycle control factor 1 [Source:HGNC Symbol;Acc:HGNC:25613]
RNF34	0.406246	0.490997	1.27409	0.443907	#N/A	#N/A	0.18889	#N/A	#N/A	#N/A	0.16675	0.349246	0.825605	#N/A	#N/A	0.143863	0.73048	0.480591	9.84021	#N/A	12	ENSG00000170633	RNF34	protein_coding	ring finger protein 34 [Source:HGNC Symbol;Acc:HGNC:17297]
DENND6A	0.791732	0.258282	0.663666	0.143744	#N/A	#N/A	#N/A	0.146015	#N/A	#N/A	0.202626	0.462756	1.08955	#N/A	0.26865	#N/A	0.617017	1.34457	10.5761	#N/A	12	ENSG00000174839	DENND6A	protein_coding	DENN domain containing 6A [Source:HGNC Symbol;Acc:HGNC:26635]
DENND4A	#N/A	#N/A	0.2469	1.16113	#N/A	#N/A	#N/A	0.297622	0.207954	0.142676	0.380795	0.689004	#N/A	0.49628	#N/A	0.549169	1.01716	0.842516	8.16901	#N/A	12	ENSG00000174485	DENND4A	protein_coding	DENN domain containing 4A [Source:HGNC Symbol;Acc:HGNC:24321]
TM2D3	0.348731	#N/A	0.351426	0.600785	#N/A	#N/A	0.184688	#N/A	#N/A	0.141637	#N/A	0.252152	0.60261	0.515727	#N/A	0.464648	0.713005	0.911055	6.45201	#N/A	12	ENSG00000184277	TM2D3	protein_coding	TM2 domain containing 3 [Source:HGNC Symbol;Acc:HGNC:24128]
CRYZL1	0.201158	#N/A	0.338932	0.140537	#N/A	#N/A	#N/A	0.254345	#N/A	0.258131	0.497754	0.512487	0.271851	0.571958	0.338728	0.444898	#N/A	#N/A	6.62968	#N/A	12	ENSG00000205758	CRYZL1	protein_coding	crystallin zeta like 1 [Source:HGNC Symbol;Acc:HGNC:2420]
FBXO3	0.645684	0.678578	1.33818	1.14991	#N/A	#N/A	#N/A	0.186706	#N/A	#N/A	0.150895	0.353642	1.51625	#N/A	#N/A	0.14019	0.830914	0.544435	9.21614	#N/A	12	ENSG00000110429	FBXO3	protein_coding	F-box protein 3 [Source:HGNC Symbol;Acc:HGNC:13582]
#251034	#N/A	0.937577	2.95463	2.04898	#N/A	#N/A	0.139972	0.450235	#N/A	#N/A	#N/A	0.944864	1.20676	0.661735	0.577258	0.189114	0.937227	#N/A	7.76071	#N/A	12	ENSG00000251034		lncRNA	novel transcript
SKAP1	2.13061	1.78605	6.34782	4.30637	#N/A	#N/A	0.138565	0.154074	#N/A	#N/A	#N/A	0.322892	4.61657	#N/A	#N/A	#N/A	2.66011	1.93188	10.02	2.2007	12	ENSG00000141293	SKAP1	protein_coding	src kinase associated phosphoprotein 1 [Source:HGNC Symbol;Acc:HGNC:15605]
REPS1	0.734773	#N/A	0.334876	#N/A	#N/A	#N/A	0.138532	0.180382	#N/A	0.356145	0.52826	0.765149	0.377326	0.49268	#N/A	0.395349	#N/A	0.413109	6.784	#N/A	12	ENSG00000135597	REPS1	protein_coding	RALBP1 associated Eps domain containing 1 [Source:HGNC Symbol;Acc:HGNC:15578]
VWA8	0.646268	0.646746	1.4131	0.756107	#N/A	#N/A	#N/A	0.138161	#N/A	#N/A	0.163679	0.547849	0.711179	0.492144	#N/A	0.393065	0.613005	#N/A	7.0448	#N/A	12	ENSG00000102763	VWA8	protein_coding	von Willebrand factor A domain containing 8 [Source:HGNC Symbol;Acc:HGNC:29071]
MAP4K4	#N/A	#N/A	0.249803	#N/A	#N/A	#N/A	#N/A	0.136992	#N/A	0.38089	0.653693	0.705281	1.17957	0.549753	0.382111	0.975889	#N/A	1.06722	7.1098	1.95209	12	ENSG00000071054	MAP4K4	protein_coding	mitogen-activated protein kinase kinase kinase kinase 4 [Source:HGNC Symbol;Acc:HGNC:6866]
ZNF430#118620	0.15451	0.472552	0.960259	0.282511	#N/A	#N/A	#N/A	#N/A	#N/A	#N/A	0.135191	0.323568	0.718427	#N/A	0.402227	0.250912	0.868262	0.461512	9.48367	#N/A	12	ENSG00000118620	ZNF430	protein_coding	zinc finger protein 430 [Source:HGNC Symbol;Acc:HGNC:20808]
SVIL	3.00496	#N/A	#N/A	#N/A	0.402612	#N/A	#N/A	0.134865	0.234976	1.30428	1.64989	1.16192	#N/A	1.79118	#N/A	1.42837	1.8673	3.12415	6.29244	#N/A	12	ENSG00000197321	SVIL	protein_coding	supervillin [Source:HGNC Symbol;Acc:HGNC:11480]
N4BP1	0.994093	#N/A	0.429399	#N/A	#N/A	#N/A	0.256841	0.176168	#N/A	0.134469	0.253203	0.394325	0.501933	#N/A	0.534687	0.500981	0.843308	#N/A	7.72431	#N/A	12	ENSG00000102921	N4BP1	protein_coding	NEDD4 binding protein 1 [Source:HGNC Symbol;Acc:HGNC:29850]
RFFL	0.954388	0.226474	0.853438	1.30499	#N/A	#N/A	0.131887	#N/A	#N/A	#N/A	0.34029	0.463099	1.34726	#N/A	0.503168	#N/A	1.4707	1.08835	7.32889	#N/A	12	ENSG00000092871	RFFL	protein_coding	ring finger and FYVE like domain containing E3 ubiquitin protein ligase [Source:HGNC Symbol;Acc:HGNC:24821]
CYTIP	0.855757	#N/A	#N/A	#N/A	#N/A	#N/A	#N/A	0.13157	0.221473	0.187755	0.317176	0.469604	#N/A	0.782763	0.219646	0.387744	1.43841	#N/A	9.20063	1.44531	12	ENSG00000115165	CYTIP	protein_coding	cytohesin 1 interacting protein [Source:HGNC Symbol;Acc:HGNC:9506]
TTC39B	2.87199	1.05934	2.13016	1.34587	#N/A	#N/A	#N/A	0.13127	#N/A	#N/A	0.235784	0.425295	1.98493	0.53512	#N/A	#N/A	2.27772	2.10592	6.35193	#N/A	12	ENSG00000155158	TTC39B	protein_coding	tetratricopeptide repeat domain 39B [Source:HGNC Symbol;Acc:HGNC:23704]
SPATA5	0.276627	0.693866	1.37661	0.839203	#N/A	#N/A	#N/A	0.147607	0.129491	#N/A	0.174275	0.410319	1.39817	#N/A	#N/A	0.311311	#N/A	0.881025	6.9907	#N/A	12	ENSG00000145375	SPATA5	protein_coding	spermatogenesis associated 5 [Source:HGNC Symbol;Acc:HGNC:18119]
ST3GAL1	1.09201	#N/A	#N/A	#N/A	#N/A	#N/A	#N/A	#N/A	0.125623	0.238653	0.463496	0.467062	1.22606	0.756406	0.41928	0.824744	1.11264	1.14372	8.2951	#N/A	12	ENSG00000008513	ST3GAL1	protein_coding	ST3 beta-galactoside alpha-2,3-sialyltransferase 1 [Source:HGNC Symbol;Acc:HGNC:10862]
CAMK2G	0.771885	#N/A	0.49851	1.14827	#N/A	#N/A	#N/A	0.22359	#N/A	0.124778	0.328733	0.436939	#N/A	0.524001	#N/A	0.387398	0.803375	1.19934	9.37336	#N/A	12	ENSG00000148660	CAMK2G	protein_coding	calcium/calmodulin dependent protein kinase II gamma [Source:HGNC Symbol;Acc:HGNC:1463]
STK17B	0.364805	#N/A	#N/A	#N/A	0.409396	#N/A	#N/A	#N/A	0.124445	0.740214	0.81471	0.69618	#N/A	1.1031	0.217402	1.20547	#N/A	0.747012	9.08001	1.01079	12	ENSG00000081320	STK17B	protein_coding	serine/threonine kinase 17b [Source:HGNC Symbol;Acc:HGNC:11396]
CEMIP2	0.727639	0.676806	1.50079	0.652159	#N/A	#N/A	0.123615	0.155403	#N/A	#N/A	#N/A	#N/A	2.08422	#N/A	0.693641	#N/A	2.32649	2.28281	8.40852	1.41033	12	ENSG00000135048	CEMIP2	protein_coding	cell migration inducing hyaluronidase 2 [Source:HGNC Symbol;Acc:HGNC:11869]
TTC37	0.156876	0.308728	0.686876	1.01646	#N/A	#N/A	#N/A	0.131143	#N/A	0.1222	0.256361	0.406013	0.542622	0.647833	#N/A	0.161981	#N/A	#N/A	6.35864	#N/A	12	ENSG00000198677	TTC37	protein_coding	tetratricopeptide repeat domain 37 [Source:HGNC Symbol;Acc:HGNC:23639]
ZNF506	#N/A	0.919423	1.94702	0.879167	#N/A	#N/A	#N/A	#N/A	0.260476	0.120322	0.380437	0.519222	1.2965	0.635886	#N/A	0.214821	#N/A	1.02295	9.87163	#N/A	12	ENSG00000081665	ZNF506	protein_coding	zinc finger protein 506 [Source:HGNC Symbol;Acc:HGNC:23780]
CDC42SE1	0.702086	0.845513	1.34298	0.704759	#N/A	#N/A	#N/A	#N/A	#N/A	0.119975	#N/A	#N/A	1.1805	0.587422	0.490566	#N/A	1.82519	1.00479	6.75183	1.75183	12	ENSG00000197622	CDC42SE1	protein_coding	CDC42 small effector 1 [Source:HGNC Symbol;Acc:HGNC:17719]
SLC38A1	0.225922	1.77539	5.22615	4.23945	#N/A	#N/A	0.121214	#N/A	0.117883	#N/A	#N/A	0.203389	0.94464	#N/A	#N/A	0.322154	#N/A	0.799136	11.7759	1.8649	12	ENSG00000111371	SLC38A1	protein_coding	solute carrier family 38 member 1 [Source:HGNC Symbol;Acc:HGNC:13447]
ZMYM2	0.257256	#N/A	0.24541	#N/A	#N/A	#N/A	#N/A	0.157989	#N/A	0.117242	0.295615	0.644244	0.433404	0.435567	0.190766	0.442052	#N/A	0.445863	8.47853	#N/A	12	ENSG00000121741	ZMYM2	protein_coding	zinc finger MYM-type containing 2 [Source:HGNC Symbol;Acc:HGNC:12989]
OGT	0.6441	0.373302	1.20065	0.851292	#N/A	#N/A	#N/A	0.247851	#N/A	0.116913	0.380791	0.663516	0.938176	#N/A	0.293173	0.161339	#N/A	#N/A	7.67855	#N/A	12	ENSG00000147162	OGT	protein_coding	O-linked N-acetylglucosamine (GlcNAc) transferase [Source:HGNC Symbol;Acc:HGNC:8127]
SMYD3	0.312145	0.576815	1.51881	0.948871	#N/A	#N/A	#N/A	0.154717	0.162797	#N/A	0.116344	0.419496	1.14765	#N/A	#N/A	#N/A	1.08174	0.380717	9.03984	#N/A	12	ENSG00000185420	SMYD3	protein_coding	SET and MYND domain containing 3 [Source:HGNC Symbol;Acc:HGNC:15513]
SRSF11	0.235082	0.245531	0.570572	0.491492	#N/A	#N/A	#N/A	#N/A	0.12493	#N/A	0.145911	0.17612	0.45699	#N/A	#N/A	0.115201	0.443061	0.339796	8.40331	#N/A	12	ENSG00000116754	SRSF11	protein_coding	serine and arginine rich splicing factor 11 [Source:HGNC Symbol;Acc:HGNC:10782]
APPBP2	0.413166	#N/A	0.604894	0.256998	#N/A	#N/A	#N/A	0.205012	#N/A	0.114571	0.341796	0.596979	0.440277	#N/A	#N/A	0.22844	0.482142	0.411187	7.06549	#N/A	12	ENSG00000062725	APPBP2	protein_coding	amyloid beta precursor protein binding protein 2 [Source:HGNC Symbol;Acc:HGNC:622]
NUP98	0.373298	#N/A	0.319283	0.253747	#N/A	#N/A	0.114206	0.214929	#N/A	#N/A	0.273412	0.523203	0.188219	#N/A	#N/A	0.389533	0.347457	0.568553	8.40742	#N/A	12	ENSG00000110713	NUP98	protein_coding	nucleoporin 98 and 96 precursor [Source:HGNC Symbol;Acc:HGNC:8068]
CDKAL1	0.364072	0.334913	0.815747	0.451668	#N/A	#N/A	#N/A	0.165484	0.112328	#N/A	0.245691	0.510049	0.836896	#N/A	#N/A	0.209125	0.596818	#N/A	8.76899	#N/A	12	ENSG00000145996	CDKAL1	protein_coding	CDK5 regulatory subunit associated protein 1 like 1 [Source:HGNC Symbol;Acc:HGNC:21050]
WNT9A	2.41865	3.51487	3.05481	4.20225	0.109653	#N/A	2.31042	#N/A	#N/A	2.10574	2.18507	#N/A	4.3775	#N/A	#N/A	3.52243	#N/A	0.497224	1.066	#N/A	12	ENSG00000143816	WNT9A	protein_coding	Wnt family member 9A [Source:HGNC Symbol;Acc:HGNC:12778]
BTBD9	0.335999	#N/A	0.649287	#N/A	#N/A	#N/A	0.107322	0.199738	#N/A	#N/A	0.261337	0.491557	0.54074	0.760725	#N/A	0.354364	0.819806	0.623686	8.91073	#N/A	12	ENSG00000183826	BTBD9	protein_coding	BTB domain containing 9 [Source:HGNC Symbol;Acc:HGNC:21228]
BRWD1	0.404765	0.235695	0.714925	0.613365	#N/A	#N/A	#N/A	0.154123	#N/A	#N/A	0.134874	0.402207	0.694795	#N/A	#N/A	0.0993753	0.338733	0.581596	8.89552	#N/A	12	ENSG00000185658	BRWD1	protein_coding	bromodomain and WD repeat domain containing 1 [Source:HGNC Symbol;Acc:HGNC:12760]
NOP58	0.325699	0.696741	1.53544	1.43738	#N/A	#N/A	0.0990775	0.172512	#N/A	0.187224	0.357045	0.508269	0.654236	#N/A	#N/A	0.679686	#N/A	#N/A	7.82584	#N/A	12	ENSG00000055044	NOP58	protein_coding	NOP58 ribonucleoprotein [Source:HGNC Symbol;Acc:HGNC:29926]
ZCCHC7	#N/A	0.295142	0.887965	0.480079	#N/A	#N/A	#N/A	0.173182	0.0942557	0.0991845	0.247155	0.561059	0.82682	#N/A	#N/A	0.249768	0.294297	#N/A	8.10568	#N/A	12	ENSG00000147905	ZCCHC7	protein_coding	zinc finger CCHC-type containing 7 [Source:HGNC Symbol;Acc:HGNC:26209]
ASH1L	0.161473	#N/A	0.391847	0.356187	#N/A	#N/A	#N/A	0.249562	#N/A	0.0806016	0.392567	0.660251	0.481046	0.266999	#N/A	0.264602	0.386507	#N/A	7.76573	#N/A	12	ENSG00000116539	ASH1L	protein_coding	ASH1 like histone lysine methyltransferase [Source:HGNC Symbol;Acc:HGNC:19088]
DLGAP1-AS5	1.64899	3.36509	2.37	5.67005	0.067067	#N/A	3.08534	#N/A	#N/A	3.87891	4.0998	2.42507	1.92145	#N/A	#N/A	3.97668	#N/A	#N/A	0.692189	#N/A	12	ENSG00000261520	DLGAP1-AS5	lncRNA	DLGAP1 antisense RNA 5 [Source:HGNC Symbol;Acc:HGNC:27586]
CA6	2.59666	#N/A	6.55103	3.64706	#N/A	#N/A	#N/A	#N/A	2.04612	3.96411	3.76644	#N/A	3.83445	2.18424	3.30778	3.97258	#N/A	#N/A	6.82175	#N/A	11	ENSG00000131686	CA6	protein_coding	carbonic anhydrase 6 [Source:HGNC Symbol;Acc:HGNC:1380]
RGMB	#N/A	2.57732	4.64473	4.51753	#N/A	#N/A	#N/A	#N/A	#N/A	2.74745	3.64825	1.98497	2.41183	#N/A	2.50665	3.47585	2.62827	#N/A	4.64209	#N/A	11	ENSG00000174136	RGMB	protein_coding	repulsive guidance molecule BMP co-receptor b [Source:HGNC Symbol;Acc:HGNC:26896]
FAM241B	3.01257	2.16902	7.20858	4.16884	#N/A	#N/A	#N/A	#N/A	#N/A	1.5893	1.94823	#N/A	3.79768	#N/A	#N/A	2.97411	2.87135	1.74267	2.74735	#N/A	11	ENSG00000171224	FAM241B	protein_coding	family with sequence similarity 241 member B [Source:HGNC Symbol;Acc:HGNC:23519]
#234156	#N/A	2.0179	6.15465	4.24861	#N/A	#N/A	#N/A	#N/A	#N/A	1.98623	2.32526	1.89603	3.80858	#N/A	2.26265	1.53133	1.60909	#N/A	6.01619	#N/A	11	ENSG00000234156		lncRNA	novel transcript
S1PR1-DT	2.07822	2.88873	4.93977	6.16064	#N/A	#N/A	#N/A	#N/A	#N/A	1.92982	1.34773	#N/A	3.59066	#N/A	#N/A	3.8426	1.77352	1.96689	3.9456	#N/A	11	ENSG00000225938	S1PR1-DT	lncRNA	S1PR1 divergent transcript [Source:HGNC Symbol;Acc:HGNC:55842]
CYP4F12	3.13165	1.92135	4.8103	2.53109	#N/A	#N/A	#N/A	#N/A	#N/A	1.31301	1.34356	1.74627	3.22706	#N/A	#N/A	2.4558	2.40973	#N/A	2.41049	#N/A	11	ENSG00000186204	CYP4F12	protein_coding	cytochrome P450 family 4 subfamily F member 12 [Source:HGNC Symbol;Acc:HGNC:18857]
#236948	3.52358	1.7324	6.28664	4.66141	#N/A	#N/A	#N/A	#N/A	#N/A	#N/A	#N/A	#N/A	4.49811	4.361	1.29416	2.26055	2.3094	3.76666	5.87757	#N/A	11	ENSG00000236948		lncRNA	novel transcript
DUSP4	2.09214	2.54954	4.0286	4.79811	#N/A	#N/A	3.41031	#N/A	#N/A	1.58423	#N/A	#N/A	#N/A	#N/A	2.24494	3.46243	1.97248	1.2704	3.83721	#N/A	11	ENSG00000120875	DUSP4	protein_coding	dual specificity phosphatase 4 [Source:HGNC Symbol;Acc:HGNC:3070]
SORCS3	2.69302	#N/A	4.65143	2.04755	#N/A	#N/A	#N/A	#N/A	1.26357	2.40206	4.26872	1.78396	2.57425	1.88679	#N/A	2.54455	#N/A	#N/A	4.62406	#N/A	11	ENSG00000156395	SORCS3	protein_coding	sortilin related VPS10 domain containing receptor 3 [Source:HGNC Symbol;Acc:HGNC:16699]
DSEL#171451	3.21455	1.23556	3.36725	2.81996	#N/A	#N/A	#N/A	#N/A	#N/A	1.44595	#N/A	#N/A	3.17418	3.92942	#N/A	2.45777	2.94855	1.46176	3.17533	#N/A	11	ENSG00000171451	DSEL	protein_coding	dermatan sulfate epimerase like [Source:HGNC Symbol;Acc:HGNC:18144]
TIGIT	1.93246	1.87278	8.01251	5.09564	#N/A	#N/A	1.49456	#N/A	#N/A	#N/A	#N/A	#N/A	4.45448	#N/A	1.21178	#N/A	2.21411	1.22263	6.9692	2.25224	11	ENSG00000181847	TIGIT	protein_coding	T cell immunoreceptor with Ig and ITIM domains [Source:HGNC Symbol;Acc:HGNC:26838]
SH2D4A	#N/A	1.19812	4.74346	4.0201	#N/A	#N/A	#N/A	#N/A	#N/A	1.77546	1.71566	1.59032	4.46882	1.77514	2.65967	1.35859	#N/A	#N/A	4.24389	#N/A	11	ENSG00000104611	SH2D4A	protein_coding	SH2 domain containing 4A [Source:HGNC Symbol;Acc:HGNC:26102]
LINC00944	1.17224	1.92785	5.17441	4.3782	#N/A	#N/A	2.77607	#N/A	#N/A	#N/A	#N/A	#N/A	3.68461	2.16783	#N/A	#N/A	2.12025	2.02591	5.50841	4.98215	11	ENSG00000256128	LINC00944	lncRNA	long intergenic non-protein coding RNA 944 [Source:HGNC Symbol;Acc:HGNC:48640]
SLC5A2	1.13883	1.20807	4.17131	2.70936	#N/A	#N/A	#N/A	#N/A	#N/A	1.64971	1.36381	1.28531	2.66526	#N/A	#N/A	1.51786	1.48678	#N/A	1.34801	#N/A	11	ENSG00000140675	SLC5A2	protein_coding	solute carrier family 5 member 2 [Source:HGNC Symbol;Acc:HGNC:11037]
AKAP6	#N/A	1.12697	5.33107	3.50556	#N/A	#N/A	#N/A	#N/A	1.7941	3.25894	4.13108	3.13411	#N/A	4.37902	2.77793	4.02558	#N/A	#N/A	5.96926	#N/A	11	ENSG00000151320	AKAP6	protein_coding	A-kinase anchoring protein 6 [Source:HGNC Symbol;Acc:HGNC:376]
NECTIN3-AS1	2.08858	1.27708	3.05969	3.88352	#N/A	#N/A	#N/A	#N/A	#N/A	1.51589	1.14769	1.83258	2.24997	#N/A	#N/A	1.1114	2.28007	#N/A	1.66018	#N/A	11	ENSG00000242242	NECTIN3-AS1	lncRNA	NECTIN3 antisense RNA 1 [Source:HGNC Symbol;Acc:HGNC:40813]
PBX1	1.77905	1.10929	3.46819	3.20377	#N/A	#N/A	#N/A	#N/A	1.63282	2.02186	1.96553	#N/A	#N/A	2.46377	1.67987	#N/A	#N/A	1.69189	1.5121	#N/A	11	ENSG00000185630	PBX1	protein_coding	PBX homeobox 1 [Source:HGNC Symbol;Acc:HGNC:8632]
NSG1	3.52419	2.00395	7.19145	4.69951	#N/A	#N/A	1.08665	#N/A	#N/A	#N/A	#N/A	#N/A	4.12507	#N/A	#N/A	1.75608	2.34124	2.68241	5.54895	2.20791	11	ENSG00000168824	NSG1	protein_coding	neuronal vesicle trafficking associated 1 [Source:HGNC Symbol;Acc:HGNC:18790]
CNKSR2	#N/A	1.42424	5.76327	4.27453	#N/A	#N/A	#N/A	#N/A	#N/A	2.7833	3.09535	2.20255	4.52256	#N/A	1.99728	3.85813	1.06845	#N/A	7.3029	#N/A	11	ENSG00000149970	CNKSR2	protein_coding	connector enhancer of kinase suppressor of Ras 2 [Source:HGNC Symbol;Acc:HGNC:19701]
ITGA2-AS1	1.83512	1.20761	2.29467	2.14564	#N/A	#N/A	#N/A	#N/A	#N/A	1.97087	1.58566	2.19714	1.70425	1.06519	#N/A	1.80554	#N/A	#N/A	1.32963	#N/A	11	ENSG00000249899	ITGA2-AS1	lncRNA	ITGA2 antisense RNA 1 [Source:HGNC Symbol;Acc:HGNC:40306]
NT5E	#N/A	1.42398	4.22449	3.6768	#N/A	#N/A	#N/A	#N/A	1.08352	1.12075	1.03859	#N/A	2.447	1.89029	#N/A	1.90419	1.30166	#N/A	4.5703	#N/A	11	ENSG00000135318	NT5E	protein_coding	5'-nucleotidase ecto [Source:HGNC Symbol;Acc:HGNC:8021]
SDR42E2	1.36557	1.06798	2.11314	2.39564	#N/A	#N/A	#N/A	#N/A	#N/A	1.29577	1.4018	1.03699	1.12667	2.32197	#N/A	2.06098	#N/A	#N/A	6.32821	#N/A	11	ENSG00000183921	SDR42E2	protein_coding	short chain dehydrogenase/reductase family 42E, member 2 [Source:HGNC Symbol;Acc:HGNC:35414]
IL32	3.36679	2.8627	7.40983	4.63562	1.02801	#N/A	1.94979	#N/A	#N/A	#N/A	#N/A	#N/A	4.69047	#N/A	#N/A	#N/A	4.03083	2.33828	6.92506	3.10522	11	ENSG00000008517	IL32	protein_coding	interleukin 32 [Source:HGNC Symbol;Acc:HGNC:16830]
ROR2	#N/A	1.02706	3.93323	1.49292	#N/A	#N/A	1.68558	#N/A	#N/A	1.62905	1.75117	2.2495	1.99675	2.90547	#N/A	2.30953	#N/A	#N/A	1.83429	#N/A	11	ENSG00000169071	ROR2	protein_coding	receptor tyrosine kinase like orphan receptor 2 [Source:HGNC Symbol;Acc:HGNC:10257]
LINC01948	#N/A	#N/A	#N/A	#N/A	1.50184	#N/A	1.02419	#N/A	#N/A	3.91984	4.67406	3.11033	1.44787	6.41726	1.53494	5.00384	2.00726	#N/A	3.61994	#N/A	11	ENSG00000248727	LINC01948	lncRNA	long intergenic non-protein coding RNA 1948 [Source:HGNC Symbol;Acc:HGNC:52772]
SLC26A7	1.02276	1.6986	2.43893	2.68453	#N/A	#N/A	#N/A	#N/A	#N/A	1.16926	1.56116	1.06354	1.68813	#N/A	#N/A	1.56198	1.5083	#N/A	2.30473	#N/A	11	ENSG00000147606	SLC26A7	protein_coding	solute carrier family 26 member 7 [Source:HGNC Symbol;Acc:HGNC:14467]
ZFYVE28	2.6971	1.01795	2.73252	2.92124	#N/A	#N/A	1.35209	#N/A	#N/A	#N/A	#N/A	#N/A	2.30131	1.7236	#N/A	#N/A	1.9684	1.62049	7.57508	1.8624	11	ENSG00000159733	ZFYVE28	protein_coding	zinc finger FYVE-type containing 28 [Source:HGNC Symbol;Acc:HGNC:29334]
LINC01393	1.47007	1.54404	1.81425	2.15772	#N/A	#N/A	1.18609	#N/A	#N/A	#N/A	#N/A	1.02554	1.96175	1.24024	#N/A	1.33052	#N/A	1.01738	3.89894	#N/A	11	ENSG00000225535	LINC01393	lncRNA	long intergenic non-protein coding RNA 1393 [Source:HGNC Symbol;Acc:HGNC:50669]
CCNI2	4.12708	2.25304	6.69574	4.00563	#N/A	#N/A	#N/A	#N/A	#N/A	1.10193	2.02305	0.989864	4.80233	#N/A	#N/A	2.73893	2.02989	#N/A	1.80009	#N/A	11	ENSG00000205089	CCNI2	protein_coding	cyclin I family member 2 [Source:HGNC Symbol;Acc:HGNC:33869]
GLIS3	2.84421	#N/A	1.53428	#N/A	#N/A	#N/A	#N/A	#N/A	2.57582	3.24151	3.17412	2.27271	3.50206	#N/A	0.983654	3.31942	#N/A	1.56069	5.55864	#N/A	11	ENSG00000107249	GLIS3	protein_coding	GLIS family zinc finger 3 [Source:HGNC Symbol;Acc:HGNC:28510]
LINC02725	2.86877	1.48585	5.59265	4.03403	#N/A	#N/A	1.35261	#N/A	#N/A	#N/A	#N/A	#N/A	3.20731	#N/A	0.937156	1.22086	1.85586	2.74379	7.5116	#N/A	11	ENSG00000273415	LINC02725	lncRNA	long intergenic non-protein coding RNA 2725 [Source:HGNC Symbol;Acc:HGNC:54242]
LINC02763	1.58927	1.46276	1.66226	2.36425	#N/A	#N/A	#N/A	#N/A	#N/A	1.76042	2.40816	1.47639	1.14766	#N/A	0.914116	1.35527	#N/A	#N/A	3.71246	#N/A	11	ENSG00000254968	LINC02763	lncRNA	long intergenic non-protein coding RNA 2763 [Source:HGNC Symbol;Acc:HGNC:54282]
IL23A	#N/A	1.21017	3.44477	4.0155	#N/A	#N/A	#N/A	#N/A	0.900007	3.24854	1.67722	#N/A	3.23455	#N/A	#N/A	4.08817	1.8956	1.4301	4.58725	#N/A	11	ENSG00000110944	IL23A	protein_coding	interleukin 23 subunit alpha [Source:HGNC Symbol;Acc:HGNC:15488]
KIF1C-AS1	2.38262	1.17464	3.03594	2.03317	#N/A	#N/A	#N/A	#N/A	#N/A	1.17869	1.47052	1.76163	1.38673	0.89711	#N/A	1.98899	#N/A	#N/A	1.1093	#N/A	11	ENSG00000227495	KIF1C-AS1	lncRNA	KIF1C antisense RNA 1 [Source:HGNC Symbol;Acc:HGNC:40324]
PDGFB	4.25024	1.9916	3.93189	3.88451	#N/A	#N/A	0.887571	#N/A	0.887826	#N/A	#N/A	#N/A	1.68698	1.75694	#N/A	2.78646	#N/A	1.80618	4.62186	#N/A	11	ENSG00000100311	PDGFB	protein_coding	platelet derived growth factor subunit B [Source:HGNC Symbol;Acc:HGNC:8800]
GTSCR1	3.79521	#N/A	4.63959	5.04052	#N/A	#N/A	#N/A	#N/A	#N/A	3.8935	7.78866	1.9383	4.89102	#N/A	3.71527	4.29971	#N/A	0.885743	3.02141	#N/A	11	ENSG00000263417	GTSCR1	lncRNA	Gilles de la Tourette syndrome chromosome region, candidate 1 [Source:HGNC Symbol;Acc:HGNC:18406]
ATP6V0E2-AS1	1.65843	1.23809	3.9666	1.48799	#N/A	#N/A	#N/A	#N/A	#N/A	#N/A	1.21811	0.882088	2.07079	#N/A	#N/A	0.987729	1.99315	2.84094	3.93545	#N/A	11	ENSG00000204934	ATP6V0E2-AS1	lncRNA	ATP6V0E2 antisense RNA 1 [Source:HGNC Symbol;Acc:HGNC:44180]
B3GALT2	1.35447	1.18403	3.56497	1.75753	#N/A	#N/A	0.878917	#N/A	#N/A	0.88418	1.32103	1.39625	1.10647	1.6044	#N/A	#N/A	#N/A	#N/A	2.89305	#N/A	11	ENSG00000162630	B3GALT2	protein_coding	beta-1,3-galactosyltransferase 2 [Source:HGNC Symbol;Acc:HGNC:917]
AFF2	#N/A	#N/A	0.938984	1.47383	#N/A	#N/A	#N/A	#N/A	#N/A	0.953374	1.70401	1.27517	1.76753	#N/A	0.874551	1.91083	1.23603	4.31658	3.92651	#N/A	11	ENSG00000155966	AFF2	protein_coding	AF4/FMR2 family member 2 [Source:HGNC Symbol;Acc:HGNC:3776]
LINC01691	2.24228	1.80906	2.60888	3.89865	#N/A	#N/A	1.13156	#N/A	#N/A	1.55894	1.6952	1.78497	1.41398	#N/A	#N/A	5.57153	#N/A	#N/A	0.846256	#N/A	11	ENSG00000224857	LINC01691	lncRNA	long intergenic non-protein coding RNA 1691 [Source:HGNC Symbol;Acc:HGNC:52479]
#271366	1.53435	1.80471	5.39723	3.92119	#N/A	#N/A	#N/A	#N/A	1.23423	2.40233	3.97316	1.32092	1.55295	#N/A	#N/A	5.6133	#N/A	#N/A	0.843768	#N/A	11	ENSG00000271366		lncRNA	novel transcript
CD3G	3.93062	2.54763	9.09198	5.6966	0.925435	#N/A	#N/A	#N/A	#N/A	#N/A	#N/A	#N/A	4.59599	#N/A	#N/A	0.840532	3.4733	2.46386	5.08011	3.27467	11	ENSG00000160654	CD3G	protein_coding	CD3 gamma subunit of T-cell receptor complex [Source:HGNC Symbol;Acc:HGNC:1675]
ZNF512B	1.07532	1.04091	2.14225	3.53019	#N/A	#N/A	#N/A	#N/A	#N/A	0.837752	0.999041	0.917798	1.21445	#N/A	#N/A	0.828749	#N/A	0.903851	5.94289	#N/A	11	ENSG00000196700	ZNF512B	protein_coding	zinc finger protein 512B [Source:HGNC Symbol;Acc:HGNC:29212]
TRBV23-1#211749	3.18662	1.93784	5.46646	2.3127	#N/A	#N/A	#N/A	#N/A	#N/A	1.40499	2.36975	1.30391	3.38327	#N/A	#N/A	2.66011	1.07983	#N/A	0.820743	#N/A	11	ENSG00000211749	TRBV23-1	TR_V_gene	T cell receptor beta variable 23-1 (non-functional) [Source:HGNC Symbol;Acc:HGNC:12201]
OR3A2	0.975783	1.32594	2.96516	2.0225	0.819234	#N/A	#N/A	#N/A	#N/A	1.04302	0.859467	0.958903	#N/A	#N/A	#N/A	1.51896	#N/A	1.25379	5.74604	#N/A	11	ENSG00000221882	OR3A2	protein_coding	olfactory receptor family 3 subfamily A member 2 [Source:HGNC Symbol;Acc:HGNC:8283]
BACE1	2.57927	#N/A	#N/A	#N/A	0.968794	#N/A	0.808274	#N/A	#N/A	1.47965	1.78755	1.81273	#N/A	1.11789	2.11365	2.91653	0.984159	#N/A	5.29417	#N/A	11	ENSG00000186318	BACE1	protein_coding	beta-secretase 1 [Source:HGNC Symbol;Acc:HGNC:933]
TNFRSF10A-AS1	0.802485	1.42529	3.10833	2.80493	#N/A	#N/A	#N/A	#N/A	#N/A	1.58406	1.52001	1.89787	1.91448	1.95439	#N/A	2.55852	#N/A	#N/A	2.25128	#N/A	11	ENSG00000253930	TNFRSF10A-AS1	lncRNA	TNFRSF10A antisense RNA 1 [Source:HGNC Symbol;Acc:HGNC:53164]
BEX3	3.2775	1.88334	3.9056	3.46454	#N/A	#N/A	#N/A	#N/A	#N/A	3.3321	2.72041	#N/A	4.0485	#N/A	2.83123	3.81899	0.797528	1.238	#N/A	#N/A	11	ENSG00000166681	BEX3	protein_coding	brain expressed X-linked 3 [Source:HGNC Symbol;Acc:HGNC:13388]
RGPD2	#N/A	0.855356	2.04102	2.21841	#N/A	#N/A	0.828615	#N/A	#N/A	#N/A	0.796336	1.14832	0.944305	1.14808	1.16536	1.15829	#N/A	#N/A	4.51426	#N/A	11	ENSG00000185304	RGPD2	protein_coding	RANBP2 like and GRIP domain containing 2 [Source:HGNC Symbol;Acc:HGNC:32415]
ARHGEF35-AS1	#N/A	2.25026	5.63347	3.71886	#N/A	#N/A	#N/A	#N/A	#N/A	0.85288	1.03873	0.794469	3.18377	#N/A	1.6216	3.03479	1.69755	#N/A	6.92991	#N/A	11	ENSG00000244198	ARHGEF35-AS1	lncRNA	ARHGEF35 antisense RNA 1 [Source:HGNC Symbol;Acc:HGNC:41292]
LAPTM4B	1.27794	0.997441	1.70019	1.7765	#N/A	#N/A	#N/A	#N/A	0.791254	1.82507	1.55316	#N/A	1.74622	#N/A	#N/A	1.76712	#N/A	1.44792	1.23418	#N/A	11	ENSG00000104341	LAPTM4B	protein_coding	lysosomal protein transmembrane 4 beta [Source:HGNC Symbol;Acc:HGNC:13646]
DIXDC1	2.46259	1.37468	3.99222	2.00299	#N/A	#N/A	#N/A	#N/A	#N/A	0.783949	0.954538	0.810268	2.53466	#N/A	#N/A	2.56244	#N/A	1.36634	5.21198	#N/A	11	ENSG00000150764	DIXDC1	protein_coding	DIX domain containing 1 [Source:HGNC Symbol;Acc:HGNC:23695]
KTN1-AS1	#N/A	1.0922	1.61603	2.68876	#N/A	#N/A	#N/A	#N/A	0.765706	0.974635	0.865908	1.50876	1.11088	#N/A	#N/A	1.65922	#N/A	1.37627	4.12854	#N/A	11	ENSG00000186615	KTN1-AS1	lncRNA	KTN1 antisense RNA 1 [Source:HGNC Symbol;Acc:HGNC:19842]
C17orf100	#N/A	1.61174	4.93213	3.60157	#N/A	#N/A	#N/A	#N/A	#N/A	2.43168	2.65621	1.57335	2.27904	#N/A	0.765084	3.79006	2.68466	#N/A	5.30644	#N/A	11	ENSG00000256806	C17orf100	protein_coding	chromosome 17 open reading frame 100 [Source:HGNC Symbol;Acc:HGNC:34494]
#249258	#N/A	1.8125	5.3954	4.48869	#N/A	#N/A	#N/A	#N/A	0.762004	2.98202	2.79587	2.21392	3.42682	1.65156	#N/A	1.11666	#N/A	#N/A	3.76872	#N/A	11	ENSG00000249258		lncRNA	novel transcript
#285608	#N/A	1.80394	3.7172	2.64617	#N/A	#N/A	#N/A	#N/A	0.760789	1.54506	1.71265	2.32326	#N/A	1.19643	1.37507	1.42861	#N/A	#N/A	4.59658	#N/A	11	ENSG00000285608		lncRNA	novel transcript, antisense to ARHGAP5
FSIP2	#N/A	0.940953	4.34708	2.61804	#N/A	#N/A	#N/A	#N/A	0.759963	1.52349	1.20228	3.01513	1.63633	2.98021	#N/A	1.34742	#N/A	#N/A	4.32014	#N/A	11	ENSG00000188738	FSIP2	protein_coding	fibrous sheath interacting protein 2 [Source:HGNC Symbol;Acc:HGNC:21675]
LINC03021#254319	1.49038	1.73206	2.51637	3.64934	#N/A	#N/A	0.750102	#N/A	#N/A	1.34023	2.754	1.99881	#N/A	#N/A	2.73068	1.12737	#N/A	#N/A	4.26615	#N/A	11	ENSG00000254319	LINC03021	lncRNA	long intergenic non-protein coding RNA 3021 [Source:HGNC Symbol;Acc:HGNC:56149]
GRB10	3.46429	#N/A	#N/A	#N/A	#N/A	#N/A	#N/A	#N/A	0.74875	3.604	4.80433	#N/A	0.890403	3.69642	1.13341	4.29071	1.28824	2.88834	5.47845	#N/A	11	ENSG00000106070	GRB10	protein_coding	growth factor receptor bound protein 10 [Source:HGNC Symbol;Acc:HGNC:4564]
MATN2	0.745983	0.81389	2.77973	2.13667	#N/A	#N/A	#N/A	#N/A	0.737809	0.768056	1.25343	2.03638	1.17634	#N/A	#N/A	1.61174	#N/A	#N/A	4.84035	#N/A	11	ENSG00000132561	MATN2	protein_coding	matrilin 2 [Source:HGNC Symbol;Acc:HGNC:6908]
PLEKHA7	#N/A	1.93958	#N/A	1.37987	2.10064	#N/A	1.51173	#N/A	0.734992	1.98507	1.01594	#N/A	1.04986	#N/A	#N/A	2.92215	2.17205	#N/A	6.89142	#N/A	11	ENSG00000166689	PLEKHA7	protein_coding	pleckstrin homology domain containing A7 [Source:HGNC Symbol;Acc:HGNC:27049]
FAS	1.33798	0.868224	0.791972	0.734628	0.938464	#N/A	2.21848	#N/A	#N/A	#N/A	#N/A	#N/A	1.0771	#N/A	#N/A	1.35753	1.76208	1.18489	7.59516	#N/A	11	ENSG00000026103	FAS	protein_coding	Fas cell surface death receptor [Source:HGNC Symbol;Acc:HGNC:11920]
#258760	#N/A	#N/A	3.03933	2.13812	#N/A	#N/A	#N/A	#N/A	0.733859	2.19276	3.07341	2.42771	1.4927	1.25661	3.27289	2.86715	#N/A	#N/A	5.82173	#N/A	11	ENSG00000258760		lncRNA	novel transcript
LINC02795	1.58476	1.99155	4.66531	3.98512	#N/A	#N/A	0.733816	#N/A	#N/A	1.65437	1.42302	3.19689	4.1333	#N/A	#N/A	1.60519	#N/A	#N/A	4.15077	#N/A	11	ENSG00000285210	LINC02795	lncRNA	long intergenic non-protein coding RNA 2795 [Source:HGNC Symbol;Acc:HGNC:54319]
PLD6	0.729072	1.44613	3.30054	3.50279	#N/A	#N/A	#N/A	#N/A	#N/A	1.70394	1.3966	#N/A	1.96482	1.90518	#N/A	3.62269	2.14448	#N/A	2.7221	#N/A	11	ENSG00000179598	PLD6	protein_coding	phospholipase D family member 6 [Source:HGNC Symbol;Acc:HGNC:30447]
HPCAL4	4.57624	2.39871	3.95542	4.82857	#N/A	#N/A	#N/A	#N/A	#N/A	3.26765	3.62789	#N/A	4.02135	#N/A	0.728918	5.74386	2.7386	#N/A	0.95042	#N/A	11	ENSG00000116983	HPCAL4	protein_coding	hippocalcin like 4 [Source:HGNC Symbol;Acc:HGNC:18212]
GRPEL2	1.60318	1.45888	2.16826	1.32557	#N/A	#N/A	#N/A	#N/A	#N/A	0.723472	1.10104	#N/A	1.92006	#N/A	0.931086	1.21234	1.30774	#N/A	5.14564	#N/A	11	ENSG00000164284	GRPEL2	protein_coding	GrpE like 2, mitochondrial [Source:HGNC Symbol;Acc:HGNC:21060]
B4GAT1-DT	1.05851	1.47537	3.58187	3.07084	#N/A	#N/A	#N/A	#N/A	0.80494	#N/A	0.784418	0.722536	1.40592	#N/A	#N/A	1.48687	#N/A	1.31298	4.29382	#N/A	11	ENSG00000255468	B4GAT1-DT	lncRNA	B4GAT1 divergent transcript [Source:HGNC Symbol;Acc:HGNC:56070]
PLEKHB1	1.13941	1.13806	4.43386	3.47736	#N/A	#N/A	#N/A	#N/A	#N/A	0.717669	0.906064	0.711029	1.9491	#N/A	#N/A	1.47514	1.59025	#N/A	5.18552	#N/A	11	ENSG00000021300	PLEKHB1	protein_coding	pleckstrin homology domain containing B1 [Source:HGNC Symbol;Acc:HGNC:19079]
#258763	1.42858	1.47099	2.13094	#N/A	#N/A	#N/A	0.775407	#N/A	#N/A	1.20808	2.74629	#N/A	2.19525	0.705549	#N/A	5.94658	1.15942	#N/A	0.791439	#N/A	11	ENSG00000258763		lncRNA	novel transcript, antisense to OR2AP1, OR6C4, OR6C68 & OR6C2
#269934	1.18584	0.95422	2.23373	2.0515	#N/A	#N/A	#N/A	#N/A	#N/A	1.14464	1.28773	1.94922	2.75973	#N/A	0.704489	1.41726	#N/A	#N/A	4.83764	#N/A	11	ENSG00000269934		lncRNA	novel transcript, antisense to OBSCN
CITED4	3.35696	0.700521	#N/A	1.2253	#N/A	#N/A	#N/A	#N/A	1.00889	1.79201	1.20236	#N/A	#N/A	1.90007	#N/A	3.68751	2.46349	1.75596	4.04047	#N/A	11	ENSG00000179862	CITED4	protein_coding	Cbp/p300 interacting transactivator with Glu/Asp rich carboxy-terminal domain 4 [Source:HGNC Symbol;Acc:HGNC:18696]
LAMP3	2.7513	1.58839	6.75105	4.42961	#N/A	#N/A	0.699099	#N/A	#N/A	1.30081	1.69178	#N/A	1.34569	#N/A	#N/A	2.45976	1.8935	#N/A	2.15417	#N/A	11	ENSG00000078081	LAMP3	protein_coding	lysosomal associated membrane protein 3 [Source:HGNC Symbol;Acc:HGNC:14582]
SPATA32	0.698525	#N/A	1.62993	1.43545	#N/A	#N/A	#N/A	0.848866	#N/A	0.862012	1.0381	1.5334	#N/A	#N/A	0.94472	1.1612	#N/A	#N/A	4.51423	1.31391	11	ENSG00000184361	SPATA32	protein_coding	spermatogenesis associated 32 [Source:HGNC Symbol;Acc:HGNC:26349]
PTCHD1-AS	#N/A	#N/A	2.33117	#N/A	#N/A	#N/A	0.71134	#N/A	0.697366	1.49984	1.95065	2.7885	1.34992	2.50229	3.26378	1.99808	#N/A	#N/A	3.34742	#N/A	11	ENSG00000233067	PTCHD1-AS	lncRNA	PTCHD1 antisense RNA (head to head) [Source:HGNC Symbol;Acc:HGNC:37703]
NEFL	3.07671	2.9647	5.3803	5.63307	#N/A	#N/A	1.27473	#N/A	#N/A	4.16406	6.44086	#N/A	3.21095	#N/A	#N/A	5.63513	0.766713	#N/A	0.69319	#N/A	11	ENSG00000277586	NEFL	protein_coding	neurofilament light chain [Source:HGNC Symbol;Acc:HGNC:7739]
OR2A1-AS1	#N/A	1.9275	5.33299	4.39333	#N/A	#N/A	#N/A	#N/A	#N/A	0.826946	0.836141	0.692768	3.20978	#N/A	1.59155	3.00915	1.64277	#N/A	4.01165	#N/A	11	ENSG00000244479	OR2A1-AS1	lncRNA	OR2A1 antisense RNA 1 [Source:HGNC Symbol;Acc:HGNC:49168]
#234261	0.833429	#N/A	#N/A	#N/A	0.671821	#N/A	2.74142	#N/A	#N/A	1.16075	3.07508	2.38229	#N/A	#N/A	1.07051	2.41852	1.30054	1.10605	1.24111	#N/A	11	ENSG00000234261		lncRNA	novel transcript
NR1D1	2.26228	1.38584	1.85455	#N/A	#N/A	#N/A	0.662645	#N/A	#N/A	1.33332	1.00677	#N/A	1.54215	#N/A	#N/A	2.44846	1.7477	1.78136	3.82374	#N/A	11	ENSG00000126368	NR1D1	protein_coding	nuclear receptor subfamily 1 group D member 1 [Source:HGNC Symbol;Acc:HGNC:7962]
ANK3-DT	6.45164	2.57474	5.44428	3.91782	#N/A	#N/A	#N/A	#N/A	#N/A	3.00631	4.47458	3.26974	3.50524	0.659233	#N/A	3.31295	0.762137	#N/A	#N/A	#N/A	11	ENSG00000254271	ANK3-DT	lncRNA	ANK3 divergent transcript [Source:HGNC Symbol;Acc:HGNC:54102]
#229294	2.18198	1.59646	7.70615	4.07713	#N/A	#N/A	#N/A	0.652131	#N/A	#N/A	#N/A	0.715167	2.88853	1.87667	#N/A	1.12139	#N/A	1.17722	3.66367	#N/A	11	ENSG00000229294		lncRNA	novel transcript
SELP	1.43539	0.863045	1.72146	2.76322	#N/A	#N/A	#N/A	#N/A	#N/A	1.15657	1.65159	2.51127	1.48204	#N/A	3.67251	2.39611	#N/A	0.647029	#N/A	#N/A	11	ENSG00000174175	SELP	protein_coding	selectin P [Source:HGNC Symbol;Acc:HGNC:10721]
SOCS2-AS1	2.46108	1.44114	5.96338	4.60841	#N/A	#N/A	#N/A	#N/A	0.91016	#N/A	1.04096	0.635025	4.20809	1.19636	#N/A	#N/A	1.63311	#N/A	5.08676	#N/A	11	ENSG00000246985	SOCS2-AS1	lncRNA	SOCS2 antisense RNA 1 [Source:HGNC Symbol;Acc:HGNC:27054]
GRAPL	#N/A	0.634182	1.81249	2.70124	#N/A	#N/A	#N/A	#N/A	#N/A	1.69817	1.73588	1.79692	1.80595	#N/A	3.23368	2.54101	1.34443	#N/A	5.01281	#N/A	11	ENSG00000189152	GRAPL	protein_coding	GRB2 related adaptor protein like [Source:HGNC Symbol;Acc:HGNC:37240]
ZNF90	#N/A	1.37213	2.23111	1.72864	#N/A	#N/A	#N/A	#N/A	0.63213	0.638789	0.960726	0.876422	1.31	#N/A	0.783868	#N/A	1.36753	#N/A	3.43271	#N/A	11	ENSG00000213988	ZNF90	protein_coding	zinc finger protein 90 [Source:HGNC Symbol;Acc:HGNC:13165]
CNGA1	0.801372	0.628445	#N/A	1.58804	#N/A	#N/A	#N/A	#N/A	0.645548	2.96924	2.2194	2.00314	2.20713	2.06932	#N/A	1.86853	#N/A	#N/A	2.71154	#N/A	11	ENSG00000198515	CNGA1	protein_coding	cyclic nucleotide gated channel subunit alpha 1 [Source:HGNC Symbol;Acc:HGNC:2148]
TMEM25	0.636224	1.16407	4.14117	3.71323	#N/A	#N/A	#N/A	#N/A	0.662005	0.625895	0.90537	#N/A	2.80438	1.08501	#N/A	1.24666	#N/A	#N/A	4.63597	#N/A	11	ENSG00000149582	TMEM25	protein_coding	transmembrane protein 25 [Source:HGNC Symbol;Acc:HGNC:25890]
GPR183	#N/A	#N/A	#N/A	3.16979	1.54455	#N/A	0.861735	#N/A	0.625117	2.52079	0.982092	0.629338	#N/A	#N/A	1.06686	4.34243	#N/A	1.67835	9.40951	#N/A	11	ENSG00000169508	GPR183	protein_coding	G protein-coupled receptor 183 [Source:HGNC Symbol;Acc:HGNC:3128]
CNTNAP1	#N/A	0.621257	2.07096	1.6933	#N/A	#N/A	0.91257	#N/A	#N/A	1.13725	1.67603	1.06293	1.52697	#N/A	1.22539	1.60462	#N/A	#N/A	4.6231	#N/A	11	ENSG00000108797	CNTNAP1	protein_coding	contactin associated protein 1 [Source:HGNC Symbol;Acc:HGNC:8011]
HACD1	3.01255	1.05039	1.94683	3.64492	#N/A	#N/A	1.40181	#N/A	#N/A	0.661608	#N/A	1.02036	#N/A	#N/A	1.77985	0.619512	1.49897	#N/A	4.0523	#N/A	11	ENSG00000165996	HACD1	protein_coding	3-hydroxyacyl-CoA dehydratase 1 [Source:HGNC Symbol;Acc:HGNC:9639]
HSBP1L1	1.53161	0.661933	1.27301	1.8933	#N/A	#N/A	#N/A	#N/A	0.93079	0.960254	1.31835	0.65395	1.52827	#N/A	#N/A	0.617705	#N/A	#N/A	6.0485	#N/A	11	ENSG00000226742	HSBP1L1	protein_coding	heat shock factor binding protein 1 like 1 [Source:HGNC Symbol;Acc:HGNC:37243]
#251148	2.67646	0.948926	5.85544	3.62644	#N/A	#N/A	0.72286	#N/A	#N/A	#N/A	#N/A	0.606349	1.87939	1.72861	#N/A	#N/A	1.16819	2.12545	5.32623	#N/A	11	ENSG00000251148		lncRNA	novel transcript
AHR	2.35213	#N/A	#N/A	#N/A	0.926719	#N/A	1.85524	#N/A	#N/A	2.73644	3.14138	2.33094	#N/A	0.604247	1.36515	4.02966	#N/A	1.48202	6.69535	#N/A	11	ENSG00000106546	AHR	protein_coding	aryl hydrocarbon receptor [Source:HGNC Symbol;Acc:HGNC:348]
#271938	2.3144	2.34161	6.8358	4.43862	#N/A	#N/A	0.599819	#N/A	#N/A	0.942728	1.25336	#N/A	5.16613	#N/A	#N/A	1.11588	2.68737	#N/A	2.65437	#N/A	11	ENSG00000271938		lncRNA	novel transcript
CD59	1.59946	2.99718	3.31611	5.4014	1.32145	#N/A	1.50834	#N/A	#N/A	1.40857	#N/A	#N/A	0.592681	#N/A	#N/A	2.25341	2.90472	#N/A	6.04249	#N/A	11	ENSG00000085063	CD59	protein_coding	CD59 molecule (CD59 blood group) [Source:HGNC Symbol;Acc:HGNC:1689]
#284968	0.592536	0.60595	1.10683	0.689235	#N/A	#N/A	#N/A	#N/A	#N/A	1.59697	1.56484	1.19929	0.89473	1.41822	#N/A	1.51314	#N/A	#N/A	2.35868	#N/A	11	ENSG00000284968		lncRNA	Novel transcript, antisense to AFF1
#286277	#N/A	0.639102	3.05795	#N/A	#N/A	#N/A	0.869356	0.587983	#N/A	0.83742	2.09674	1.78397	1.10332	#N/A	0.882694	#N/A	#N/A	2.01837	3.59442	#N/A	11	ENSG00000286277		lncRNA	novel transcript
#241449	0.849248	1.37625	7.56443	3.1892	#N/A	#N/A	#N/A	0.581972	#N/A	#N/A	0.767324	1.46653	2.67051	2.72509	#N/A	0.823435	#N/A	#N/A	3.36537	#N/A	11	ENSG00000241449		lncRNA	novel transcript
#267758	1.17325	0.861261	4.04492	1.59648	#N/A	#N/A	#N/A	#N/A	#N/A	0.580136	0.763134	1.48231	1.2473	#N/A	#N/A	1.11246	1.29606	#N/A	3.53084	#N/A	11	ENSG00000267758		lncRNA	novel transcript
SYNGAP1-AS1	0.881519	0.950469	2.23931	2.12825	#N/A	#N/A	#N/A	#N/A	#N/A	0.576398	0.840553	1.19266	1.58559	#N/A	#N/A	0.79768	1.14538	#N/A	5.99313	#N/A	11	ENSG00000274259	SYNGAP1-AS1	lncRNA	SYNGAP1 antisense RNA 1 [Source:HGNC Symbol;Acc:HGNC:53831]
DNAI4	0.773647	1.29528	2.34676	1.87528	#N/A	#N/A	#N/A	#N/A	#N/A	0.571757	0.881091	0.847576	3.22225	#N/A	#N/A	0.812075	#N/A	1.09862	5.10048	#N/A	11	ENSG00000152763	DNAI4	protein_coding	dynein axonemal intermediate chain 4 [Source:HGNC Symbol;Acc:HGNC:26252]
CCND2-AS1	0.996119	0.717995	2.035	4.12047	#N/A	#N/A	#N/A	1.15472	#N/A	0.571506	1.16106	1.25885	#N/A	1.3888	#N/A	0.683399	#N/A	#N/A	3.43209	#N/A	11	ENSG00000255920	CCND2-AS1	lncRNA	CCND2 antisense RNA 1 [Source:HGNC Symbol;Acc:HGNC:49398]
H2AC11	0.984049	1.98011	7.75496	3.0491	#N/A	#N/A	#N/A	#N/A	#N/A	0.725387	0.564232	0.648098	1.6444	#N/A	#N/A	1.46897	2.01816	#N/A	1.83813	#N/A	11	ENSG00000196787	H2AC11	protein_coding	H2A clustered histone 11 [Source:HGNC Symbol;Acc:HGNC:4737]
#286186	#N/A	0.713064	2.9888	#N/A	#N/A	#N/A	#N/A	0.563839	0.595396	1.04875	1.55893	1.88496	1.60086	#N/A	#N/A	1.53931	#N/A	1.58917	4.22602	#N/A	11	ENSG00000286186		lncRNA	novel transcript, antisense to NFATC1
#261049	0.684005	0.562026	4.2982	1.2172	#N/A	#N/A	#N/A	0.752274	#N/A	#N/A	1.0627	1.10916	1.1671	#N/A	#N/A	1.06523	1.07258	#N/A	3.90854	#N/A	11	ENSG00000261049		lncRNA	novel transcript, antisense to FTO
LINC02237	2.25153	1.59834	2.95481	2.53727	#N/A	#N/A	#N/A	#N/A	#N/A	0.557319	0.559737	0.827439	3.86886	#N/A	1.10356	1.60115	#N/A	#N/A	3.34597	#N/A	11	ENSG00000253434	LINC02237	lncRNA	long intergenic non-protein coding RNA 2237 [Source:HGNC Symbol;Acc:HGNC:53108]
SSBP2	#N/A	#N/A	#N/A	#N/A	0.584253	#N/A	#N/A	#N/A	0.557237	1.68862	2.19022	1.73903	#N/A	1.08577	1.22102	2.01208	1.07558	1.74005	6.87742	#N/A	11	ENSG00000145687	SSBP2	protein_coding	single stranded DNA binding protein 2 [Source:HGNC Symbol;Acc:HGNC:15831]
#286035	#N/A	0.707718	2.26551	0.905145	#N/A	#N/A	#N/A	0.56767	0.674711	#N/A	0.557142	0.948367	1.6446	0.894079	#N/A	#N/A	#N/A	1.07364	7.59847	#N/A	11	ENSG00000286035		lncRNA	novel transcript
#272750	#N/A	0.71547	1.22987	1.23657	#N/A	#N/A	#N/A	#N/A	#N/A	0.666997	0.55645	1.67735	2.2676	#N/A	#N/A	1.00588	1.20191	1.35929	3.96106	#N/A	11	ENSG00000272750		lncRNA	novel transcript, antisense to MIA3
FAM241A	1.83902	#N/A	#N/A	#N/A	0.791961	#N/A	#N/A	#N/A	#N/A	2.09951	2.6363	2.21567	0.551479	1.9595	0.654333	3.23091	#N/A	1.38958	5.90012	#N/A	11	ENSG00000174749	FAM241A	protein_coding	family with sequence similarity 241 member A [Source:HGNC Symbol;Acc:HGNC:26813]
LIX1L-AS1	0.759499	0.758996	1.65552	0.748086	#N/A	#N/A	#N/A	#N/A	#N/A	#N/A	0.551289	0.797813	1.29034	1.23619	#N/A	0.759864	0.971805	#N/A	6.20048	#N/A	11	ENSG00000234222	LIX1L-AS1	lncRNA	LIX1L antisense RNA 1 [Source:HGNC Symbol;Acc:HGNC:41210]
CFAP70	#N/A	0.692597	1.40844	2.06397	#N/A	#N/A	#N/A	#N/A	#N/A	0.546673	0.873747	0.931239	1.28743	1.20932	#N/A	1.23998	1.33907	#N/A	5.96036	#N/A	11	ENSG00000156042	CFAP70	protein_coding	cilia and flagella associated protein 70 [Source:HGNC Symbol;Acc:HGNC:30726]
NOS3	2.65162	1.43583	1.84033	2.50084	#N/A	#N/A	#N/A	#N/A	#N/A	2.52537	1.46735	#N/A	#N/A	1.7743	2.24165	3.3867	#N/A	0.546178	1.84627	#N/A	11	ENSG00000164867	NOS3	protein_coding	nitric oxide synthase 3 [Source:HGNC Symbol;Acc:HGNC:7876]
C3orf49	0.564424	0.542354	3.37285	1.52655	#N/A	#N/A	#N/A	0.637064	0.594291	#N/A	0.764078	1.51826	1.03846	#N/A	#N/A	0.798374	#N/A	#N/A	4.42644	#N/A	11	ENSG00000163632	C3orf49	protein_coding	chromosome 3 open reading frame 49 [Source:HGNC Symbol;Acc:HGNC:25190]
TACC3	1.14789	#N/A	#N/A	0.539684	#N/A	#N/A	#N/A	#N/A	#N/A	0.710476	0.851306	0.679052	0.592354	#N/A	0.866963	1.23832	1.17082	0.821883	2.35274	#N/A	11	ENSG00000013810	TACC3	protein_coding	transforming acidic coiled-coil containing protein 3 [Source:HGNC Symbol;Acc:HGNC:11524]
ZBTB20-AS3	0.53813	0.958476	3.25742	0.781971	#N/A	#N/A	#N/A	0.586416	#N/A	0.799389	0.796669	1.51302	2.75526	#N/A	#N/A	1.00723	#N/A	#N/A	3.85911	#N/A	11	ENSG00000239946	ZBTB20-AS3	lncRNA	ZBTB20 antisense RNA 3 [Source:HGNC Symbol;Acc:HGNC:42422]
LINC02917	#N/A	0.533641	0.911309	0.608303	#N/A	#N/A	#N/A	#N/A	#N/A	1.14025	1.17784	1.55823	#N/A	1.42923	2.00198	1.1366	#N/A	1.46564	3.86528	#N/A	11	ENSG00000239941	LINC02917	lncRNA	long intergenic non-protein coding RNA 2917 [Source:HGNC Symbol;Acc:HGNC:55643]
GDAP1L1	0.823707	#N/A	3.79059	1.32192	#N/A	#N/A	#N/A	0.823553	0.532777	#N/A	0.552486	1.20035	1.08679	#N/A	#N/A	#N/A	1.334	1.03324	5.02933	#N/A	11	ENSG00000124194	GDAP1L1	protein_coding	ganglioside induced differentiation associated protein 1 like 1 [Source:HGNC Symbol;Acc:HGNC:4213]
SPSB1	0.749408	#N/A	1.36999	2.72432	#N/A	#N/A	1.59124	#N/A	#N/A	#N/A	0.532496	0.624337	3.51194	#N/A	2.07953	1.33314	2.61436	#N/A	2.81232	#N/A	11	ENSG00000171621	SPSB1	protein_coding	splA/ryanodine receptor domain and SOCS box containing 1 [Source:HGNC Symbol;Acc:HGNC:30628]
#229321	0.989331	0.882109	2.14849	2.17848	#N/A	#N/A	#N/A	#N/A	0.624564	0.529346	0.767419	1.24179	1.5211	#N/A	#N/A	1.075	#N/A	#N/A	5.48685	#N/A	11	ENSG00000229321		lncRNA	novel transcript
#273437	0.694832	0.86315	1.46167	0.662647	#N/A	#N/A	#N/A	#N/A	#N/A	0.617433	0.85834	0.516843	#N/A	1.77506	#N/A	0.996123	#N/A	1.12012	5.42004	#N/A	11	ENSG00000273437		lncRNA	novel transcript
PITPNM2	#N/A	0.515526	3.42833	1.17586	#N/A	#N/A	#N/A	#N/A	#N/A	0.96288	1.37591	1.00499	2.97569	#N/A	0.603431	#N/A	1.90618	1.71342	2.3461	#N/A	11	ENSG00000090975	PITPNM2	protein_coding	phosphatidylinositol transfer protein membrane associated 2 [Source:HGNC Symbol;Acc:HGNC:21044]
NECAP2	0.514611	0.541299	#N/A	#N/A	#N/A	#N/A	#N/A	#N/A	#N/A	0.663333	0.556277	#N/A	0.820577	0.594391	0.916217	0.707679	1.14176	1.17092	5.37717	#N/A	11	ENSG00000157191	NECAP2	protein_coding	NECAP endocytosis associated 2 [Source:HGNC Symbol;Acc:HGNC:25528]
NEK11	0.513786	#N/A	1.39915	#N/A	0.728126	#N/A	0.573051	#N/A	#N/A	1.30223	1.46248	1.51283	#N/A	1.52752	1.80769	1.52185	#N/A	#N/A	6.49278	#N/A	11	ENSG00000114670	NEK11	protein_coding	NIMA related kinase 11 [Source:HGNC Symbol;Acc:HGNC:18593]
GPAT3	2.85214	#N/A	#N/A	#N/A	1.80713	#N/A	0.513741	#N/A	0.734268	3.50563	4.68784	2.7573	#N/A	2.95156	#N/A	4.2872	#N/A	1.88508	1.19372	#N/A	11	ENSG00000138678	GPAT3	protein_coding	glycerol-3-phosphate acyltransferase 3 [Source:HGNC Symbol;Acc:HGNC:28157]
ESR2	1.40433	1.98613	6.03836	4.09497	#N/A	#N/A	0.966731	0.512193	#N/A	#N/A	#N/A	0.730945	4.47105	#N/A	#N/A	#N/A	1.24841	0.840498	7.12018	#N/A	11	ENSG00000140009	ESR2	protein_coding	estrogen receptor 2 [Source:HGNC Symbol;Acc:HGNC:3468]
RGS5-AS1	0.712372	1.17751	3.39083	1.56472	#N/A	#N/A	#N/A	#N/A	#N/A	0.509701	0.771801	1.32179	3.63896	#N/A	1.02751	1.74944	#N/A	#N/A	2.99108	#N/A	11	ENSG00000232892	RGS5-AS1	lncRNA	RGS5 antisense RNA 1 [Source:HGNC Symbol;Acc:HGNC:40504]
AKAP12	1.75112	#N/A	6.41421	3.17179	#N/A	#N/A	#N/A	#N/A	0.861287	1.90068	3.02341	2.47591	1.65156	#N/A	0.50679	1.14135	#N/A	#N/A	2.59547	#N/A	11	ENSG00000131016	AKAP12	protein_coding	A-kinase anchoring protein 12 [Source:HGNC Symbol;Acc:HGNC:370]
LZTS1	2.08115	2.71293	3.10781	2.835	#N/A	#N/A	#N/A	#N/A	#N/A	1.63277	1.60505	#N/A	4.32741	1.49143	#N/A	1.72725	#N/A	0.502143	1.44901	#N/A	11	ENSG00000061337	LZTS1	protein_coding	leucine zipper tumor suppressor 1 [Source:HGNC Symbol;Acc:HGNC:13861]
CCDC39	0.56479	1.03095	4.20307	2.07138	#N/A	#N/A	#N/A	0.722191	#N/A	0.50128	0.810369	1.48212	1.28274	#N/A	#N/A	0.618532	#N/A	#N/A	5.89609	#N/A	11	ENSG00000284862	CCDC39	protein_coding	coiled-coil domain containing 39 [Source:HGNC Symbol;Acc:HGNC:25244]
UBXN11	1.52782	#N/A	#N/A	#N/A	0.830833	#N/A	0.50078	#N/A	#N/A	1.62858	1.88274	1.05761	#N/A	#N/A	#N/A	2.81602	1.16873	1.81244	2.13203	2.02766	11	ENSG00000158062	UBXN11	protein_coding	UBX domain protein 11 [Source:HGNC Symbol;Acc:HGNC:30600]
KLRG1	2.32091	1.39576	4.83606	3.40591	#N/A	#N/A	0.771331	#N/A	#N/A	#N/A	#N/A	#N/A	2.96068	0.500745	#N/A	#N/A	1.67835	1.62812	6.47724	1.27838	11	ENSG00000139187	KLRG1	protein_coding	killer cell lectin like receptor G1 [Source:HGNC Symbol;Acc:HGNC:6380]
#277301	1.99927	1.23314	5.70273	0.70728	#N/A	#N/A	#N/A	0.500659	#N/A	#N/A	1.08332	1.67306	2.9458	#N/A	#N/A	#N/A	1.02866	2.91421	4.6803	#N/A	11	ENSG00000277301		lncRNA	novel transcript, antisense to NOL4L
CARMIL2	#N/A	1.55772	5.98341	4.08856	#N/A	#N/A	#N/A	#N/A	#N/A	0.824087	0.659345	0.499357	3.04741	0.866696	#N/A	1.42172	0.874253	#N/A	6.65887	#N/A	11	ENSG00000159753	CARMIL2	protein_coding	capping protein regulator and myosin 1 linker 2 [Source:HGNC Symbol;Acc:HGNC:27089]
HAVCR1	3.14728	0.776574	2.96984	2.93246	#N/A	#N/A	#N/A	#N/A	0.49911	2.36007	2.0624	1.78476	#N/A	#N/A	1.90108	#N/A	#N/A	1.61124	4.22116	#N/A	11	ENSG00000113249	HAVCR1	protein_coding	hepatitis A virus cellular receptor 1 [Source:HGNC Symbol;Acc:HGNC:17866]
LINC00954	0.498861	#N/A	1.07924	0.721077	#N/A	#N/A	#N/A	#N/A	#N/A	0.503104	0.592889	0.937907	1.081	#N/A	0.643195	#N/A	1.03393	1.02373	6.69931	#N/A	11	ENSG00000228784	LINC00954	lncRNA	long intergenic non-protein coding RNA 954 [Source:HGNC Symbol;Acc:HGNC:48668]
SERHL2	#N/A	0.528878	2.73691	1.67996	#N/A	#N/A	#N/A	0.498387	#N/A	0.588943	1.07962	1.01327	0.735413	#N/A	#N/A	1.08362	#N/A	0.890202	5.44293	#N/A	11	ENSG00000183569	SERHL2	protein_coding	serine hydrolase like 2 [Source:HGNC Symbol;Acc:HGNC:29446]
AGPAT5#155189	#N/A	0.545532	0.675647	0.498289	0.558368	#N/A	#N/A	#N/A	0.522959	1.11639	0.991848	0.993428	0.50934	#N/A	#N/A	1.29324	#N/A	#N/A	6.2675	#N/A	11	ENSG00000155189	AGPAT5	protein_coding	1-acylglycerol-3-phosphate O-acyltransferase 5 [Source:HGNC Symbol;Acc:HGNC:20886]
N6AMT1	0.5554	1.26758	1.78264	1.34859	#N/A	#N/A	#N/A	#N/A	#N/A	0.712867	0.71645	#N/A	1.26348	1.51286	#N/A	0.497328	#N/A	2.15748	5.02899	#N/A	11	ENSG00000156239	N6AMT1	protein_coding	N-6 adenine-specific DNA methyltransferase 1 [Source:HGNC Symbol;Acc:HGNC:16021]
ASTN2-AS1	1.17813	1.89916	6.52167	3.55331	#N/A	#N/A	#N/A	0.497107	#N/A	#N/A	0.619912	1.38853	5.25271	#N/A	#N/A	0.572091	1.63929	#N/A	4.56161	#N/A	11	ENSG00000229105	ASTN2-AS1	lncRNA	ASTN2 antisense RNA 1 [Source:HGNC Symbol;Acc:HGNC:51175]
FAR2	2.19107	#N/A	#N/A	#N/A	0.49479	#N/A	0.687515	#N/A	#N/A	0.772396	0.977318	1.32322	0.768167	#N/A	0.757458	1.84012	0.60829	#N/A	5.62091	#N/A	11	ENSG00000064763	FAR2	protein_coding	fatty acyl-CoA reductase 2 [Source:HGNC Symbol;Acc:HGNC:25531]
#267016	1.58965	#N/A	2.4668	0.489238	#N/A	#N/A	#N/A	0.892434	#N/A	#N/A	0.814387	1.72992	0.778875	0.7803	#N/A	0.60358	#N/A	0.781754	7.36093	#N/A	11	ENSG00000267016		lncRNA	novel transcript, antisense to SEPT9
KIF3A	0.975813	1.42744	3.15865	1.78645	#N/A	#N/A	0.48828	#N/A	#N/A	#N/A	#N/A	#N/A	2.17562	1.01066	#N/A	0.62795	1.6398	1.31493	8.06949	#N/A	11	ENSG00000131437	KIF3A	protein_coding	kinesin family member 3A [Source:HGNC Symbol;Acc:HGNC:6319]
RNASET2	#N/A	#N/A	#N/A	#N/A	0.652521	#N/A	0.520833	#N/A	#N/A	2.34081	1.29162	0.485414	#N/A	1.02133	1.02991	3.13719	#N/A	1.30107	7.46166	1.84469	11	ENSG00000026297	RNASET2	protein_coding	ribonuclease T2 [Source:HGNC Symbol;Acc:HGNC:21686]
NABP1	0.603804	#N/A	#N/A	#N/A	0.732434	#N/A	0.962235	#N/A	#N/A	0.608157	0.800749	1.08836	#N/A	0.849226	#N/A	1.34659	0.48449	#N/A	5.72063	1.51009	11	ENSG00000173559	NABP1	protein_coding	nucleic acid binding protein 1 [Source:HGNC Symbol;Acc:HGNC:26232]
CALY	3.19533	2.13591	5.94397	6.24584	#N/A	#N/A	#N/A	#N/A	0.8487	1.46777	0.94671	#N/A	1.43567	#N/A	#N/A	2.33642	#N/A	0.48172	1.55071	#N/A	11	ENSG00000130643	CALY	protein_coding	calcyon neuron specific vesicular protein [Source:HGNC Symbol;Acc:HGNC:17938]
SYCE2	0.545998	#N/A	1.59133	1.2986	#N/A	#N/A	#N/A	0.497727	#N/A	0.474538	0.871165	1.09724	0.708812	1.06231	#N/A	0.700006	#N/A	#N/A	6.02579	#N/A	11	ENSG00000161860	SYCE2	protein_coding	synaptonemal complex central element protein 2 [Source:HGNC Symbol;Acc:HGNC:27411]
SLF1	0.840745	0.471705	1.4281	0.568911	#N/A	#N/A	0.799772	#N/A	#N/A	#N/A	#N/A	#N/A	0.816031	#N/A	0.614127	0.56206	0.697915	0.973006	6.97997	#N/A	11	ENSG00000133302	SLF1	protein_coding	SMC5-SMC6 complex localization factor 1 [Source:HGNC Symbol;Acc:HGNC:25408]
#258378	#N/A	0.91272	3.33864	1.06027	#N/A	#N/A	#N/A	0.470803	#N/A	0.567256	0.738493	1.05571	0.937784	0.686348	#N/A	0.746408	#N/A	#N/A	6.72713	#N/A	11	ENSG00000258378		lncRNA	novel transcript, antisense to TIMM9
STAT4-AS1	2.83484	1.71059	4.82019	4.53858	#N/A	#N/A	#N/A	0.469506	#N/A	#N/A	#N/A	0.608977	4.57526	0.926584	#N/A	#N/A	1.45327	2.33555	5.66577	#N/A	11	ENSG00000231858	STAT4-AS1	lncRNA	STAT4 antisense RNA 1 [Source:HGNC Symbol;Acc:HGNC:55764]
#222017	1.20365	1.34896	4.17149	2.49086	#N/A	#N/A	#N/A	#N/A	#N/A	0.468197	0.716039	0.893089	1.98402	#N/A	#N/A	1.33139	1.41994	#N/A	6.69001	#N/A	11	ENSG00000222017		lncRNA	novel transcript, antisense to BOLL
SFXN2	0.466679	1.06937	3.2699	2.78448	#N/A	#N/A	#N/A	#N/A	0.537753	0.541587	0.733675	0.836704	2.04646	#N/A	#N/A	1.0801	#N/A	#N/A	6.07988	#N/A	11	ENSG00000156398	SFXN2	protein_coding	sideroflexin 2 [Source:HGNC Symbol;Acc:HGNC:16086]
GBP5	3.52867	1.15958	1.64228	0.88667	0.466403	#N/A	1.27406	#N/A	#N/A	#N/A	#N/A	#N/A	3.21416	0.855981	#N/A	#N/A	1.98329	2.16453	8.32047	#N/A	11	ENSG00000154451	GBP5	protein_coding	guanylate binding protein 5 [Source:HGNC Symbol;Acc:HGNC:19895]
GPR157	0.649095	#N/A	1.05848	1.25944	#N/A	#N/A	#N/A	#N/A	0.466198	0.906451	1.18449	0.849068	#N/A	2.29574	#N/A	2.71282	1.42017	#N/A	4.93453	#N/A	11	ENSG00000180758	GPR157	protein_coding	G protein-coupled receptor 157 [Source:HGNC Symbol;Acc:HGNC:23687]
#226664	2.73732	2.20659	6.01073	3.68987	#N/A	#N/A	#N/A	#N/A	#N/A	0.832359	1.70086	#N/A	2.82828	1.38072	#N/A	2.02576	#N/A	0.464301	1.4114	#N/A	11	ENSG00000226664		lncRNA	novel transcript
CKMT2	0.463041	1.03927	3.56673	2.0279	#N/A	#N/A	#N/A	0.60593	#N/A	0.587453	0.76048	1.84727	2.49265	#N/A	#N/A	1.09858	#N/A	#N/A	4.81232	#N/A	11	ENSG00000131730	CKMT2	protein_coding	creatine kinase, mitochondrial 2 [Source:HGNC Symbol;Acc:HGNC:1996]
LIME1	2.36611	2.28081	6.47007	5.26873	0.460725	#N/A	0.509721	#N/A	#N/A	#N/A	#N/A	#N/A	4.42515	#N/A	#N/A	0.844335	2.06445	#N/A	6.23896	3.59234	11	ENSG00000203896	LIME1	protein_coding	Lck interacting transmembrane adaptor 1 [Source:HGNC Symbol;Acc:HGNC:26016]
#287377	1.87008	0.571524	3.48745	0.92835	#N/A	#N/A	#N/A	#N/A	0.588428	0.457576	1.08215	1.43737	2.04213	#N/A	#N/A	0.579589	#N/A	#N/A	3.18794	#N/A	11	ENSG00000287377		lncRNA	novel transcript, antisense to RFTN1
HSF5	#N/A	1.64159	5.07148	4.1162	#N/A	#N/A	#N/A	#N/A	#N/A	0.457334	0.612709	0.699097	2.32912	#N/A	#N/A	1.39245	1.33572	0.923846	6.01537	#N/A	11	ENSG00000176160	HSF5	protein_coding	heat shock transcription factor 5 [Source:HGNC Symbol;Acc:HGNC:26862]
BTG1-DT	#N/A	#N/A	0.455561	#N/A	#N/A	#N/A	#N/A	#N/A	#N/A	0.930052	1.273	0.704336	0.689343	0.683601	0.527491	1.29247	0.918365	#N/A	5.89315	1.6042	11	ENSG00000245904	BTG1-DT	lncRNA	BTG1 divergent transcript [Source:HGNC Symbol;Acc:HGNC:55600]
CFAP44-AS1	0.629462	1.36914	5.04572	2.36219	#N/A	#N/A	#N/A	#N/A	0.454079	0.804032	0.825901	1.36687	1.53192	#N/A	#N/A	1.20253	#N/A	#N/A	4.59682	#N/A	11	ENSG00000243849	CFAP44-AS1	lncRNA	CFAP44 antisense RNA 1 [Source:HGNC Symbol;Acc:HGNC:41113]
#271109	0.729044	1.86981	5.13694	4.29964	#N/A	#N/A	#N/A	#N/A	#N/A	0.453206	0.499448	#N/A	3.61595	#N/A	#N/A	0.582477	1.84919	2.12588	5.81735	#N/A	11	ENSG00000271109		lncRNA	novel transcript
#255847	#N/A	#N/A	#N/A	1.31544	#N/A	#N/A	#N/A	#N/A	0.449527	0.824943	1.28628	1.18658	1.03119	#N/A	0.650357	0.876928	#N/A	1.84674	6.40752	1.63624	11	ENSG00000255847		lncRNA	novel transcript
ATP2B1	#N/A	#N/A	#N/A	#N/A	0.761573	#N/A	1.25809	#N/A	#N/A	0.97039	1.16778	1.23544	#N/A	0.5078	0.47291	1.55136	1.68896	0.447545	8.17595	#N/A	11	ENSG00000070961	ATP2B1	protein_coding	ATPase plasma membrane Ca2+ transporting 1 [Source:HGNC Symbol;Acc:HGNC:814]
SNED1	#N/A	0.447412	1.30807	#N/A	#N/A	#N/A	#N/A	#N/A	#N/A	2.01334	2.57924	2.11062	2.51878	1.54504	1.64335	2.96785	1.69791	#N/A	9.47474	#N/A	11	ENSG00000162804	SNED1	protein_coding	sushi, nidogen and EGF like domains 1 [Source:HGNC Symbol;Acc:HGNC:24696]
H4C3	#N/A	2.60149	2.70783	2.86074	0.659769	#N/A	#N/A	#N/A	0.446925	0.842161	#N/A	#N/A	0.865707	#N/A	#N/A	1.04374	3.22732	0.862074	9.52685	#N/A	11	ENSG00000197061	H4C3	protein_coding	H4 clustered histone 3 [Source:HGNC Symbol;Acc:HGNC:4787]
CACNB2	0.438417	1.00893	2.61978	1.01862	#N/A	#N/A	#N/A	#N/A	#N/A	0.452971	0.824272	0.877342	1.41322	0.733832	#N/A	0.48231	#N/A	#N/A	7.4458	#N/A	11	ENSG00000165995	CACNB2	protein_coding	calcium voltage-gated channel auxiliary subunit beta 2 [Source:HGNC Symbol;Acc:HGNC:1402]
ITGA3	#N/A	2.02745	4.35243	5.81296	#N/A	#N/A	0.429187	#N/A	#N/A	0.999093	1.31353	1.59006	6.8408	#N/A	#N/A	2.84454	1.33984	#N/A	4.7337	#N/A	11	ENSG00000005884	ITGA3	protein_coding	integrin subunit alpha 3 [Source:HGNC Symbol;Acc:HGNC:6139]
CCDC141	#N/A	1.03429	5.3884	3.52143	#N/A	#N/A	#N/A	#N/A	#N/A	0.422958	0.603926	1.24456	2.40007	#N/A	3.09957	1.66997	1.57429	#N/A	4.83743	#N/A	11	ENSG00000163492	CCDC141	protein_coding	coiled-coil domain containing 141 [Source:HGNC Symbol;Acc:HGNC:26821]
CLECL1	#N/A	0.749853	1.27951	0.658712	#N/A	#N/A	1.07683	0.419881	#N/A	0.469222	0.875515	#N/A	#N/A	#N/A	1.23237	2.13443	#N/A	#N/A	5.84268	2.13998	11	ENSG00000184293	CLECL1	transcribed_unitary_pseudogene	C-type lectin like 1 [Source:HGNC Symbol;Acc:HGNC:24462]
MAPKAPK5-AS1	0.962572	1.56621	1.66162	1.06897	0.441874	#N/A	#N/A	#N/A	#N/A	0.54564	0.589395	#N/A	1.24668	#N/A	0.418424	0.703216	#N/A	#N/A	5.83456	#N/A	11	ENSG00000234608	MAPKAPK5-AS1	lncRNA	MAPKAPK5 antisense RNA 1 [Source:HGNC Symbol;Acc:HGNC:24091]
H2BC5	1.33649	1.37802	2.93383	0.73367	0.465052	#N/A	#N/A	#N/A	#N/A	0.416192	0.505728	0.72743	#N/A	#N/A	#N/A	0.802012	#N/A	0.803914	4.38121	#N/A	11	ENSG00000158373	H2BC5	protein_coding	H2B clustered histone 5 [Source:HGNC Symbol;Acc:HGNC:4747]
PITRM1-AS1	0.827139	0.614153	2.41671	1.23211	#N/A	#N/A	#N/A	0.416011	#N/A	#N/A	0.723108	1.12556	1.09121	1.05928	#N/A	0.509993	#N/A	#N/A	5.93644	#N/A	11	ENSG00000237399	PITRM1-AS1	lncRNA	PITRM1 antisense RNA 1 [Source:HGNC Symbol;Acc:HGNC:44675]
#287378	#N/A	0.984289	2.41085	1.44152	#N/A	#N/A	#N/A	0.562258	0.414888	0.737576	1.08862	1.61082	1.15062	#N/A	#N/A	1.04137	#N/A	#N/A	5.37532	#N/A	11	ENSG00000287378		lncRNA	novel transcript, antisense to CMSS1
PDZD2	0.89291	0.604763	2.2631	0.705526	#N/A	#N/A	#N/A	#N/A	#N/A	0.410371	0.619915	0.510569	0.982572	0.894479	0.499191	#N/A	#N/A	#N/A	3.48083	#N/A	11	ENSG00000133401	PDZD2	protein_coding	PDZ domain containing 2 [Source:HGNC Symbol;Acc:HGNC:18486]
NFE2L3	0.820257	#N/A	0.635414	1.47357	0.407421	#N/A	#N/A	#N/A	#N/A	0.869758	0.955831	1.1279	#N/A	0.67625	#N/A	1.45785	#N/A	0.764311	7.36318	#N/A	11	ENSG00000050344	NFE2L3	protein_coding	NFE2 like bZIP transcription factor 3 [Source:HGNC Symbol;Acc:HGNC:7783]
COQ6	0.420935	0.727758	1.44887	0.828115	#N/A	#N/A	#N/A	#N/A	#N/A	#N/A	0.453358	0.769093	0.851795	#N/A	0.672662	0.405574	#N/A	0.523565	6.41855	#N/A	11	ENSG00000119723	COQ6	protein_coding	coenzyme Q6, monooxygenase [Source:HGNC Symbol;Acc:HGNC:20233]
KLHL36	#N/A	0.440033	0.564465	0.998334	#N/A	#N/A	#N/A	#N/A	#N/A	0.459187	0.501613	#N/A	0.656129	0.747882	0.405075	0.652343	0.993167	#N/A	7.66751	#N/A	11	ENSG00000135686	KLHL36	protein_coding	kelch like family member 36 [Source:HGNC Symbol;Acc:HGNC:17844]
DENND6A-AS1	0.886794	0.604716	2.76523	0.718326	#N/A	#N/A	#N/A	0.452188	#N/A	#N/A	0.413517	1.20312	1.32263	#N/A	0.404842	#N/A	#N/A	1.14601	7.19528	#N/A	11	ENSG00000239801	DENND6A-AS1	lncRNA	DENND6A antisense RNA 1 [Source:HGNC Symbol;Acc:HGNC:41152]
EEF1AKMT1	0.402776	0.726434	1.07798	0.719622	#N/A	#N/A	#N/A	#N/A	0.417856	0.436512	0.520269	#N/A	0.450773	#N/A	#N/A	0.624848	0.946062	#N/A	6.18269	#N/A	11	ENSG00000150456	EEF1AKMT1	protein_coding	EEF1A lysine methyltransferase 1 [Source:HGNC Symbol;Acc:HGNC:27351]
ZNF397	#N/A	0.451834	1.14072	0.400123	#N/A	#N/A	#N/A	#N/A	#N/A	0.49665	0.731502	0.497854	0.713019	#N/A	0.513324	0.538209	#N/A	0.840353	7.60894	#N/A	11	ENSG00000186812	ZNF397	protein_coding	zinc finger protein 397 [Source:HGNC Symbol;Acc:HGNC:18818]
TIGD1	0.4826	0.760353	2.30829	0.86334	#N/A	#N/A	#N/A	#N/A	#N/A	0.399565	0.811869	0.692602	1.12203	#N/A	#N/A	1.02017	#N/A	1.28028	5.19672	#N/A	11	ENSG00000221944	TIGD1	protein_coding	tigger transposable element derived 1 [Source:HGNC Symbol;Acc:HGNC:14523]
TDRKH	0.87555	1.72772	2.56892	1.38563	#N/A	#N/A	#N/A	#N/A	#N/A	#N/A	0.394723	#N/A	1.38179	1.50235	#N/A	0.592161	1.1497	1.11878	4.69648	#N/A	11	ENSG00000182134	TDRKH	protein_coding	tudor and KH domain containing [Source:HGNC Symbol;Acc:HGNC:11713]
S1PR1	0.640859	2.40391	5.91556	5.83603	#N/A	#N/A	#N/A	#N/A	#N/A	0.593912	#N/A	#N/A	4.73892	#N/A	0.394327	1.13146	2.69449	1.61024	5.53948	#N/A	11	ENSG00000170989	S1PR1	protein_coding	sphingosine-1-phosphate receptor 1 [Source:HGNC Symbol;Acc:HGNC:3165]
LINC00623	0.967225	0.708426	1.15361	2.52464	#N/A	#N/A	#N/A	#N/A	0.393867	#N/A	#N/A	#N/A	1.37857	0.741458	#N/A	#N/A	1.63432	1.21079	9.07911	2.14768	11	ENSG00000226067	LINC00623	lncRNA	long intergenic non-protein coding RNA 623 [Source:HGNC Symbol;Acc:HGNC:44252]
#285165	0.393689	0.684732	2.70949	0.642933	#N/A	#N/A	#N/A	0.523831	#N/A	#N/A	0.617168	1.42611	1.57577	1.02289	#N/A	0.506998	#N/A	#N/A	5.93654	#N/A	11	ENSG00000285165		lncRNA	novel transcript, antisense to IKZF1
MRI1	0.763444	0.611504	1.26658	1.49429	#N/A	#N/A	#N/A	#N/A	#N/A	0.391675	0.631389	0.470284	0.772359	0.829908	#N/A	0.557553	#N/A	#N/A	5.79566	#N/A	11	ENSG00000037757	MRI1	protein_coding	methylthioribose-1-phosphate isomerase 1 [Source:HGNC Symbol;Acc:HGNC:28469]
KLRB1	3.52186	2.10107	6.54348	4.6645	#N/A	#N/A	2.90254	#N/A	0.388121	#N/A	#N/A	#N/A	4.65629	#N/A	#N/A	#N/A	1.65341	2.3275	6.36809	1.6495	11	ENSG00000111796	KLRB1	protein_coding	killer cell lectin like receptor B1 [Source:HGNC Symbol;Acc:HGNC:6373]
NEK10	0.384658	1.14488	1.93517	2.00401	0.768633	#N/A	1.18615	#N/A	#N/A	#N/A	#N/A	0.554088	1.44834	#N/A	#N/A	0.543964	#N/A	1.33018	6.33623	#N/A	11	ENSG00000163491	NEK10	protein_coding	NIMA related kinase 10 [Source:HGNC Symbol;Acc:HGNC:18592]
#286533	1.03936	#N/A	#N/A	#N/A	#N/A	#N/A	#N/A	0.384396	#N/A	0.473614	0.691095	0.815197	0.924057	2.02093	#N/A	0.76926	1.78223	1.88359	6.0749	#N/A	11	ENSG00000286533		lncRNA	novel transcript
RASSF7#099849	0.630917	1.20923	2.04405	1.71734	0.775896	#N/A	0.430076	#N/A	#N/A	0.379831	#N/A	#N/A	0.798936	#N/A	#N/A	0.716487	#N/A	0.830463	6.99029	#N/A	11	ENSG00000099849	RASSF7	protein_coding	Ras association domain family member 7 [Source:HGNC Symbol;Acc:HGNC:1166]
OSBP2	0.913388	0.543588	1.68692	1.3467	#N/A	#N/A	#N/A	0.379735	#N/A	#N/A	0.512933	0.632696	0.869194	#N/A	#N/A	0.614923	1.29991	#N/A	2.57371	#N/A	11	ENSG00000184792	OSBP2	protein_coding	oxysterol binding protein 2 [Source:HGNC Symbol;Acc:HGNC:8504]
FZD6	0.99584	1.80735	5.5425	2.33082	#N/A	#N/A	#N/A	#N/A	#N/A	0.378992	0.829237	0.991091	0.78107	#N/A	0.67178	0.470579	#N/A	#N/A	5.2609	#N/A	11	ENSG00000164930	FZD6	protein_coding	frizzled class receptor 6 [Source:HGNC Symbol;Acc:HGNC:4044]
SUN1	#N/A	#N/A	0.566343	0.535279	0.376637	#N/A	#N/A	#N/A	#N/A	0.87888	1.06299	1.13758	1.0118	#N/A	0.903312	1.1211	1.29206	#N/A	8.60514	#N/A	11	ENSG00000164828	SUN1	protein_coding	Sad1 and UNC84 domain containing 1 [Source:HGNC Symbol;Acc:HGNC:18587]
BDH1#161267	0.376501	1.00186	2.31974	2.60255	#N/A	#N/A	#N/A	#N/A	0.438555	0.452137	0.709081	0.38838	1.05801	#N/A	#N/A	0.708664	#N/A	#N/A	6.67499	#N/A	11	ENSG00000161267	BDH1	protein_coding	3-hydroxybutyrate dehydrogenase 1 [Source:HGNC Symbol;Acc:HGNC:1027]
RNF43	0.375552	1.48251	4.09612	2.68868	#N/A	#N/A	#N/A	0.42269	#N/A	#N/A	0.562756	0.764026	1.65477	#N/A	#N/A	#N/A	1.35284	1.45205	7.11808	#N/A	11	ENSG00000108375	RNF43	protein_coding	ring finger protein 43 [Source:HGNC Symbol;Acc:HGNC:18505]
CREBL2	0.961015	0.374605	#N/A	0.421461	#N/A	#N/A	#N/A	#N/A	#N/A	0.813719	1.10471	0.533023	#N/A	#N/A	0.552797	1.22813	1.16248	1.51022	7.4734	#N/A	11	ENSG00000111269	CREBL2	protein_coding	cAMP responsive element binding protein like 2 [Source:HGNC Symbol;Acc:HGNC:2350]
ZRANB2-AS1	0.374585	0.801013	2.91429	1.61641	#N/A	#N/A	#N/A	0.767311	#N/A	0.545371	1.27353	1.64801	1.13236	#N/A	#N/A	0.464276	#N/A	#N/A	5.62561	#N/A	11	ENSG00000235079	ZRANB2-AS1	lncRNA	ZRANB2 antisense RNA 1 [Source:HGNC Symbol;Acc:HGNC:43594]
LINC01376	#N/A	0.386763	1.34391	0.43641	#N/A	#N/A	#N/A	#N/A	0.374334	0.437302	0.713781	1.3977	0.658892	0.966382	#N/A	0.872169	#N/A	#N/A	7.16529	#N/A	11	ENSG00000236204	LINC01376	lncRNA	long intergenic non-protein coding RNA 1376 [Source:HGNC Symbol;Acc:HGNC:50637]
SRGAP2-AS1	0.466103	#N/A	1.33863	#N/A	0.484582	#N/A	0.766084	0.372925	#N/A	0.393095	0.708297	1.08382	#N/A	#N/A	0.748369	1.3185	#N/A	#N/A	6.60842	#N/A	11	ENSG00000230806	SRGAP2-AS1	lncRNA	SRGAP2 antisense RNA 1 [Source:HGNC Symbol;Acc:HGNC:40902]
CD226	3.63813	2.11848	5.53071	3.82327	#N/A	#N/A	0.947761	#N/A	#N/A	#N/A	#N/A	#N/A	2.88627	1.4393	0.37269	#N/A	3.28684	2.66361	3.79695	#N/A	11	ENSG00000150637	CD226	protein_coding	CD226 molecule [Source:HGNC Symbol;Acc:HGNC:16961]
SOX2-OT	1.19393	1.36204	3.38457	2.15414	#N/A	#N/A	#N/A	#N/A	0.38847	#N/A	0.372248	0.757288	2.16059	#N/A	#N/A	0.643186	#N/A	1.39996	5.18513	#N/A	11	ENSG00000242808	SOX2-OT	lncRNA	SOX2 overlapping transcript [Source:HGNC Symbol;Acc:HGNC:20209]
DAAM1	#N/A	#N/A	0.420708	0.841268	#N/A	#N/A	0.781813	#N/A	#N/A	0.748908	0.91317	0.812103	0.371494	0.622403	0.874896	0.400623	#N/A	#N/A	3.25434	#N/A	11	ENSG00000100592	DAAM1	protein_coding	dishevelled associated activator of morphogenesis 1 [Source:HGNC Symbol;Acc:HGNC:18142]
#233635	1.46212	0.471745	2.55373	0.989422	#N/A	#N/A	#N/A	0.472315	#N/A	#N/A	0.367487	1.21598	0.990398	1.27153	#N/A	#N/A	#N/A	1.85017	7.85997	#N/A	11	ENSG00000233635		lncRNA	novel transcript, antisense to TANC2
SYNE2	2.30489	2.00953	6.58794	4.33664	0.36679	#N/A	1.06051	#N/A	#N/A	#N/A	#N/A	#N/A	4.34182	#N/A	#N/A	#N/A	2.95404	1.64148	8.9341	2.23015	11	ENSG00000054654	SYNE2	protein_coding	spectrin repeat containing nuclear envelope protein 2 [Source:HGNC Symbol;Acc:HGNC:17084]
#288064	2.83534	1.56107	5.67642	3.85802	#N/A	#N/A	#N/A	0.381298	0.366557	#N/A	#N/A	#N/A	3.75228	0.662063	#N/A	#N/A	1.19575	1.92151	4.75853	#N/A	11	ENSG00000288064		lncRNA	novel transcript, antisense to STAT4
#287621	0.813309	0.709271	2.70761	2.27244	#N/A	#N/A	#N/A	#N/A	#N/A	0.365919	0.711434	0.506584	2.23681	#N/A	#N/A	0.866386	1.4239	#N/A	5.48512	#N/A	11	ENSG00000287621		lncRNA	novel transcript
RNF215	0.49096	#N/A	0.534207	1.05767	#N/A	#N/A	#N/A	0.365757	0.426709	0.503866	0.874388	0.679221	1.20811	#N/A	#N/A	0.705338	#N/A	#N/A	6.50651	#N/A	11	ENSG00000099999	RNF215	protein_coding	ring finger protein 215 [Source:HGNC Symbol;Acc:HGNC:33434]
TENM1	3.37065	1.44596	4.85824	3.75082	#N/A	#N/A	#N/A	0.49443	0.365558	#N/A	#N/A	0.70308	4.21093	#N/A	#N/A	#N/A	2.32924	1.74947	6.29327	#N/A	11	ENSG00000009694	TENM1	protein_coding	teneurin transmembrane protein 1 [Source:HGNC Symbol;Acc:HGNC:8117]
NAF1	0.392553	0.531472	0.647469	0.682254	0.441873	#N/A	#N/A	#N/A	#N/A	0.361746	0.522251	0.364977	0.727582	#N/A	#N/A	0.677718	#N/A	#N/A	7.47747	#N/A	11	ENSG00000145414	NAF1	protein_coding	nuclear assembly factor 1 ribonucleoprotein [Source:HGNC Symbol;Acc:HGNC:25126]
AAMDC	0.404049	0.455843	1.50838	0.906239	#N/A	#N/A	#N/A	0.379462	#N/A	#N/A	0.376563	0.843825	0.822691	#N/A	0.358506	0.414515	#N/A	#N/A	8.81169	#N/A	11	ENSG00000087884	AAMDC	protein_coding	adipogenesis associated Mth938 domain containing [Source:HGNC Symbol;Acc:HGNC:30205]
ACBD4	#N/A	0.56444	1.4434	1.586	#N/A	#N/A	#N/A	#N/A	0.386953	0.358367	0.55152	0.526274	1.05591	#N/A	#N/A	0.66791	1.07333	#N/A	6.29112	#N/A	11	ENSG00000181513	ACBD4	protein_coding	acyl-CoA binding domain containing 4 [Source:HGNC Symbol;Acc:HGNC:23337]
MARCHF3	#N/A	0.356624	1.65641	1.18381	#N/A	#N/A	#N/A	0.474962	#N/A	2.16933	2.56135	2.14588	1.00364	#N/A	1.47203	0.710863	#N/A	#N/A	8.32943	#N/A	11	ENSG00000173926	MARCHF3	protein_coding	membrane associated ring-CH-type finger 3 [Source:HGNC Symbol;Acc:HGNC:28728]
FAM184B	#N/A	0.5644	2.49773	0.680092	#N/A	#N/A	#N/A	0.400907	#N/A	0.35624	0.571844	1.0507	0.57452	#N/A	0.977217	0.714278	#N/A	#N/A	7.11331	#N/A	11	ENSG00000047662	FAM184B	protein_coding	family with sequence similarity 184 member B [Source:HGNC Symbol;Acc:HGNC:29235]
MRNIP#161010	#N/A	0.682855	2.20889	1.36418	#N/A	#N/A	#N/A	#N/A	0.354792	0.359507	0.740159	0.760392	1.78847	0.979989	#N/A	1.04532	#N/A	#N/A	8.15017	#N/A	11	ENSG00000161010	MRNIP	protein_coding	MRN complex interacting protein [Source:HGNC Symbol;Acc:HGNC:30817]
NUF2	#N/A	0.843209	2.59757	1.01946	#N/A	#N/A	#N/A	0.354614	#N/A	0.3628	0.429947	0.733793	1.96608	#N/A	1.06709	0.533988	#N/A	#N/A	2.44885	#N/A	11	ENSG00000143228	NUF2	protein_coding	NUF2 component of NDC80 kinetochore complex [Source:HGNC Symbol;Acc:HGNC:14621]
H1-3	0.966916	2.04185	3.56144	1.75028	#N/A	#N/A	#N/A	#N/A	0.385381	0.354791	#N/A	#N/A	0.979822	#N/A	0.399731	0.349616	#N/A	0.643211	8.46142	#N/A	11	ENSG00000124575	H1-3	protein_coding	H1.3 linker histone, cluster member [Source:HGNC Symbol;Acc:HGNC:4717]
#262810	1.08693	0.415713	1.62727	0.929642	#N/A	#N/A	#N/A	0.519953	#N/A	0.3468	0.662572	1.18367	#N/A	0.905095	#N/A	0.479455	#N/A	#N/A	6.89442	#N/A	11	ENSG00000262810		lncRNA	novel transcript, antisense to SMG6
TPM2	2.45859	#N/A	2.43488	2.73041	#N/A	#N/A	#N/A	0.3466	#N/A	0.561669	0.564109	1.38376	1.28905	1.12194	#N/A	#N/A	#N/A	2.02373	2.47934	#N/A	11	ENSG00000198467	TPM2	protein_coding	tropomyosin 2 [Source:HGNC Symbol;Acc:HGNC:12011]
STING1#184584	4.12805	0.525047	#N/A	1.61522	0.500567	#N/A	0.344275	#N/A	#N/A	#N/A	#N/A	#N/A	0.591819	0.957145	0.734801	#N/A	2.64763	2.94045	6.00856	#N/A	11	ENSG00000184584	STING1	protein_coding	stimulator of interferon response cGAMP interactor 1 [Source:HGNC Symbol;Acc:HGNC:27962]
THAP7	0.343251	1.3793	1.44066	0.966927	0.616054	#N/A	#N/A	#N/A	#N/A	0.660111	0.42089	#N/A	1.25595	#N/A	#N/A	0.975511	#N/A	1.08901	6.7898	#N/A	11	ENSG00000184436	THAP7	protein_coding	THAP domain containing 7 [Source:HGNC Symbol;Acc:HGNC:23190]
GLB1	#N/A	#N/A	#N/A	#N/A	0.524016	#N/A	1.02911	#N/A	#N/A	0.46217	0.487708	0.712363	#N/A	0.626775	0.343223	0.70528	#N/A	0.900295	6.64914	1.04687	11	ENSG00000170266	GLB1	protein_coding	galactosidase beta 1 [Source:HGNC Symbol;Acc:HGNC:4298]
TACR1	#N/A	0.648633	4.02859	1.20632	#N/A	#N/A	#N/A	0.34011	#N/A	0.380019	0.712233	1.19353	1.59344	#N/A	0.735363	0.807669	#N/A	#N/A	6.49192	#N/A	11	ENSG00000115353	TACR1	protein_coding	tachykinin receptor 1 [Source:HGNC Symbol;Acc:HGNC:11526]
DYNLT3	#N/A	1.00447	0.447753	0.86693	#N/A	#N/A	0.426631	#N/A	#N/A	0.335583	#N/A	#N/A	1.16225	0.893801	#N/A	1.07375	1.47996	1.80664	4.5213	#N/A	11	ENSG00000165169	DYNLT3	protein_coding	dynein light chain Tctex-type 3 [Source:HGNC Symbol;Acc:HGNC:11694]
#255467	0.378134	0.572507	2.71408	1.33333	#N/A	#N/A	#N/A	0.470521	0.334025	#N/A	0.658444	1.18853	0.635756	#N/A	#N/A	0.695392	#N/A	#N/A	6.35674	#N/A	11	ENSG00000255467		lncRNA	novel transcript
ZNF682	0.333046	1.27019	3.18634	1.73178	#N/A	#N/A	#N/A	#N/A	#N/A	#N/A	0.402471	0.537391	1.53027	#N/A	0.906772	#N/A	0.975886	0.961813	6.86844	#N/A	11	ENSG00000197124	ZNF682	protein_coding	zinc finger protein 682 [Source:HGNC Symbol;Acc:HGNC:28857]
ANKRD6	#N/A	#N/A	0.562921	#N/A	#N/A	#N/A	0.401383	0.329834	0.602168	#N/A	0.813209	0.595496	1.043	2.24501	#N/A	0.630553	1.7598	#N/A	7.11489	#N/A	11	ENSG00000135299	ANKRD6	protein_coding	ankyrin repeat domain 6 [Source:HGNC Symbol;Acc:HGNC:17280]
AFAP1-AS1	2.13029	1.07904	2.70232	5.24731	#N/A	#N/A	#N/A	1.42979	0.329474	1.06378	1.59295	1.18615	2.57959	#N/A	#N/A	#N/A	0.584998	#N/A	#N/A	#N/A	11	ENSG00000272620	AFAP1-AS1	lncRNA	AFAP1 antisense RNA 1 [Source:HGNC Symbol;Acc:HGNC:28141]
B3GAT2	0.883115	1.28681	2.43733	1.09563	#N/A	#N/A	0.328879	#N/A	#N/A	0.399476	0.425535	0.619748	1.24544	#N/A	#N/A	0.412611	#N/A	#N/A	6.72098	#N/A	11	ENSG00000112309	B3GAT2	protein_coding	beta-1,3-glucuronyltransferase 2 [Source:HGNC Symbol;Acc:HGNC:922]
ZNF30	0.406433	1.10296	4.4977	3.4881	#N/A	#N/A	#N/A	#N/A	#N/A	0.328462	0.378323	0.470006	1.87237	#N/A	#N/A	#N/A	1.28802	1.50887	3.90633	#N/A	11	ENSG00000168661	ZNF30	protein_coding	zinc finger protein 30 [Source:HGNC Symbol;Acc:HGNC:13090]
FOXP1-AS1	0.328167	#N/A	2.40469	#N/A	#N/A	#N/A	#N/A	0.48753	#N/A	0.997082	1.4605	1.98543	0.906451	#N/A	1.83797	2.01212	#N/A	1.07694	7.14554	#N/A	11	ENSG00000244203	FOXP1-AS1	lncRNA	FOXP1 antisense RNA 1 [Source:HGNC Symbol;Acc:HGNC:41942]
TRDMT1	0.619417	0.327329	0.854892	1.24107	0.337168	#N/A	#N/A	#N/A	#N/A	0.349024	0.410056	0.718854	#N/A	#N/A	#N/A	0.765129	#N/A	0.727935	8.27458	#N/A	11	ENSG00000107614	TRDMT1	protein_coding	tRNA aspartic acid methyltransferase 1 [Source:HGNC Symbol;Acc:HGNC:2977]
LDLRAD4	1.9109	#N/A	#N/A	0.478212	0.418693	#N/A	#N/A	0.325522	#N/A	1.41565	1.65924	1.81872	#N/A	#N/A	1.08735	1.22813	#N/A	1.13556	9.43077	#N/A	11	ENSG00000168675	LDLRAD4	protein_coding	low density lipoprotein receptor class A domain containing 4 [Source:HGNC Symbol;Acc:HGNC:1224]
GRIK1	1.34506	#N/A	1.58578	#N/A	0.546026	#N/A	#N/A	0.323353	#N/A	1.28483	2.00399	2.30072	#N/A	0.702748	1.36774	1.584	#N/A	#N/A	7.99568	#N/A	11	ENSG00000171189	GRIK1	protein_coding	glutamate ionotropic receptor kainate type subunit 1 [Source:HGNC Symbol;Acc:HGNC:4579]
PLXDC1	2.81603	1.06221	6.31441	3.92206	#N/A	#N/A	#N/A	0.321875	0.505636	#N/A	0.9294	#N/A	2.68133	1.81348	#N/A	#N/A	#N/A	2.00533	6.5211	#N/A	11	ENSG00000161381	PLXDC1	protein_coding	plexin domain containing 1 [Source:HGNC Symbol;Acc:HGNC:20945]
TSC22D3	#N/A	#N/A	#N/A	#N/A	0.47823	#N/A	0.319951	#N/A	#N/A	0.529609	#N/A	#N/A	0.55731	1.16214	0.4709	1.02454	2.22309	1.05246	3.04144	1.63497	11	ENSG00000157514	TSC22D3	protein_coding	TSC22 domain family member 3 [Source:HGNC Symbol;Acc:HGNC:3051]
ABCA10	1.04284	1.50118	3.52127	4.49347	#N/A	#N/A	0.318717	#N/A	#N/A	0.376716	0.547048	0.877181	2.57793	1.17324	#N/A	#N/A	#N/A	#N/A	6.60538	#N/A	11	ENSG00000154263	ABCA10	protein_coding	ATP binding cassette subfamily A member 10 [Source:HGNC Symbol;Acc:HGNC:30]
SNHG3	#N/A	1.0687	0.781394	1.0575	0.622226	#N/A	#N/A	#N/A	0.31624	0.449118	0.710872	#N/A	0.511221	0.664612	#N/A	0.885544	#N/A	#N/A	5.6015	#N/A	11	ENSG00000242125	SNHG3	lncRNA	small nucleolar RNA host gene 3 [Source:HGNC Symbol;Acc:HGNC:10118]
SCGB2B2	0.370105	0.799986	1.46903	0.984523	#N/A	#N/A	#N/A	#N/A	0.314435	#N/A	0.590299	0.973317	1.27846	1.21897	#N/A	#N/A	0.857092	#N/A	7.37202	#N/A	11	ENSG00000205209	SCGB2B2	protein_coding	secretoglobin family 2B member 2 [Source:HGNC Symbol;Acc:HGNC:27616]
FLACC1	0.505393	#N/A	1.09949	0.726753	#N/A	#N/A	#N/A	#N/A	#N/A	0.333832	0.546728	0.883995	0.410301	#N/A	#N/A	0.313886	1.0419	0.684466	6.25251	#N/A	11	ENSG00000155749	FLACC1	protein_coding	flagellum associated containing coiled-coil domains 1 [Source:HGNC Symbol;Acc:HGNC:14439]
CFAP418-AS1	#N/A	#N/A	1.49703	1.95354	#N/A	#N/A	#N/A	#N/A	0.30975	0.729642	1.00752	1.09042	#N/A	0.666444	0.593846	1.0998	#N/A	1.21621	5.02814	#N/A	11	ENSG00000253773	CFAP418-AS1	lncRNA	CFAP418 antisense RNA 1 [Source:HGNC Symbol;Acc:HGNC:50444]
TPK1	#N/A	#N/A	#N/A	#N/A	0.307537	#N/A	#N/A	#N/A	#N/A	0.500937	0.718856	0.937478	#N/A	1.03377	0.815538	0.681094	0.79362	1.13333	10.9587	1.47523	11	ENSG00000196511	TPK1	protein_coding	thiamin pyrophosphokinase 1 [Source:HGNC Symbol;Acc:HGNC:17358]
NOMO2	0.630602	0.639359	1.31653	0.686502	#N/A	#N/A	0.569973	#N/A	#N/A	0.412942	0.306756	0.879167	#N/A	0.875945	#N/A	0.573811	#N/A	#N/A	6.02082	#N/A	11	ENSG00000185164	NOMO2	protein_coding	NODAL modulator 2 [Source:HGNC Symbol;Acc:HGNC:22652]
ZNF213	0.337199	1.08908	1.76158	1.34843	#N/A	#N/A	#N/A	#N/A	#N/A	0.360286	0.617702	0.772146	1.15895	#N/A	0.531132	0.304827	#N/A	#N/A	5.22872	#N/A	11	ENSG00000085644	ZNF213	protein_coding	zinc finger protein 213 [Source:HGNC Symbol;Acc:HGNC:13005]
SUGCT-AS1	1.12287	1.355	2.05595	1.62892	#N/A	#N/A	#N/A	#N/A	0.304823	1.54594	2.77703	1.25576	2.45042	#N/A	#N/A	1.03467	0.681568	#N/A	#N/A	#N/A	11	ENSG00000203446	SUGCT-AS1	lncRNA	SUGCT antisense RNA 1 [Source:HGNC Symbol;Acc:HGNC:40745]
LINC02615	#N/A	0.777951	2.28048	1.20119	#N/A	#N/A	#N/A	#N/A	0.481179	0.304083	0.795142	0.719876	1.07939	#N/A	#N/A	0.940721	#N/A	1.36247	3.39697	#N/A	11	ENSG00000251432	LINC02615	lncRNA	long intergenic non-protein coding RNA 2615 [Source:HGNC Symbol;Acc:HGNC:53402]
RUNX2	2.19963	0.690121	1.19527	3.33732	0.704539	#N/A	0.303872	#N/A	#N/A	1.06861	1.18798	1.08423	#N/A	#N/A	#N/A	2.01822	#N/A	#N/A	10.6319	#N/A	11	ENSG00000124813	RUNX2	protein_coding	RUNX family transcription factor 2 [Source:HGNC Symbol;Acc:HGNC:10472]
#240291	0.302871	0.588975	0.973648	0.702117	#N/A	#N/A	#N/A	#N/A	#N/A	0.438156	0.782987	0.734983	1.39677	#N/A	#N/A	0.424413	0.948602	#N/A	7.25084	#N/A	11	ENSG00000240291		lncRNA	novel transcript, antisense to CACNB2
#230325	0.416605	0.442603	1.9298	1.30317	#N/A	#N/A	#N/A	#N/A	#N/A	0.302162	0.928076	0.670086	1.35182	#N/A	#N/A	0.921603	1.09931	#N/A	5.68788	#N/A	11	ENSG00000230325		lncRNA	novel transcript
CEP128	1.65736	0.777173	1.58755	2.17861	0.300906	#N/A	1.04935	#N/A	#N/A	#N/A	0.315883	0.818075	#N/A	#N/A	0.695651	1.01395	#N/A	#N/A	6.88788	#N/A	11	ENSG00000100629	CEP128	protein_coding	centrosomal protein 128 [Source:HGNC Symbol;Acc:HGNC:20359]
EVA1C	2.72628	1.30693	3.44667	2.17196	#N/A	#N/A	0.678991	0.299597	#N/A	#N/A	#N/A	#N/A	2.72376	1.79536	#N/A	#N/A	2.62645	2.32713	6.75727	#N/A	11	ENSG00000166979	EVA1C	protein_coding	eva-1 homolog C [Source:HGNC Symbol;Acc:HGNC:13239]
CD2AP	#N/A	0.722674	1.34042	1.35938	#N/A	#N/A	#N/A	#N/A	0.29928	0.320313	0.527923	0.662284	0.656512	#N/A	#N/A	0.636884	#N/A	0.707387	7.87437	#N/A	11	ENSG00000198087	CD2AP	protein_coding	CD2 associated protein [Source:HGNC Symbol;Acc:HGNC:14258]
LAT	3.48273	1.6163	5.18065	3.54597	#N/A	#N/A	#N/A	#N/A	#N/A	#N/A	#N/A	#N/A	3.34588	#N/A	0.298499	0.402557	2.65993	2.79158	3.10076	2.29662	11	ENSG00000213658	LAT	protein_coding	linker for activation of T cells [Source:HGNC Symbol;Acc:HGNC:18874]
NR1D2	0.436465	#N/A	0.578766	#N/A	#N/A	#N/A	0.466525	#N/A	#N/A	#N/A	0.301326	0.403652	0.531404	1.34233	#N/A	0.295599	0.676878	0.99016	6.95942	#N/A	11	ENSG00000174738	NR1D2	protein_coding	nuclear receptor subfamily 1 group D member 2 [Source:HGNC Symbol;Acc:HGNC:7963]
TAC4	1.14445	0.511962	2.23997	1.00723	#N/A	#N/A	#N/A	0.656077	#N/A	#N/A	0.294744	0.840729	2.26335	#N/A	#N/A	0.516225	0.99296	#N/A	6.3493	#N/A	11	ENSG00000176358	TAC4	protein_coding	tachykinin precursor 4 [Source:HGNC Symbol;Acc:HGNC:16641]
ACTR6	0.359358	0.856074	1.19058	0.886258	#N/A	#N/A	#N/A	#N/A	#N/A	#N/A	#N/A	#N/A	1.0777	#N/A	0.399368	0.292013	0.570056	1.1398	7.96026	1.62705	11	ENSG00000075089	ACTR6	protein_coding	actin related protein 6 [Source:HGNC Symbol;Acc:HGNC:24025]
ATP6V0E2	1.29415	1.78653	3.32171	2.35193	#N/A	#N/A	#N/A	#N/A	#N/A	0.291387	#N/A	#N/A	2.73276	#N/A	#N/A	0.625061	1.91146	2.44644	4.83239	1.57124	11	ENSG00000171130	ATP6V0E2	protein_coding	ATPase H+ transporting V0 subunit e2 [Source:HGNC Symbol;Acc:HGNC:21723]
CPA5	2.32454	1.14404	5.38145	5.67931	#N/A	#N/A	#N/A	#N/A	#N/A	1.79698	1.50424	#N/A	3.40293	#N/A	#N/A	3.38817	0.946755	0.290285	0.867687	#N/A	11	ENSG00000158525	CPA5	protein_coding	carboxypeptidase A5 [Source:HGNC Symbol;Acc:HGNC:15722]
SHOC1	0.513629	0.446246	2.40172	0.641864	#N/A	#N/A	#N/A	0.28846	#N/A	0.36185	0.522055	1.32578	#N/A	#N/A	#N/A	0.354237	#N/A	1.28036	8.37113	#N/A	11	ENSG00000165181	SHOC1	protein_coding	shortage in chiasmata 1 [Source:HGNC Symbol;Acc:HGNC:26535]
#259201	0.412436	#N/A	1.88539	#N/A	#N/A	#N/A	0.28726	0.316753	#N/A	#N/A	0.302265	1.13192	0.930947	#N/A	0.478178	0.348736	#N/A	0.996593	7.62502	#N/A	11	ENSG00000259201		lncRNA	novel transcript, antisense to TMOD3
PABPC1	0.533655	#N/A	#N/A	#N/A	0.623627	#N/A	0.286686	#N/A	0.546345	0.887431	0.814646	#N/A	#N/A	0.82737	#N/A	0.973829	0.368424	1.10399	8.50856	#N/A	11	ENSG00000070756	PABPC1	protein_coding	poly(A) binding protein cytoplasmic 1 [Source:HGNC Symbol;Acc:HGNC:8554]
LINC02969	0.768906	1.2279	3.62601	3.7905	#N/A	#N/A	#N/A	0.286432	#N/A	0.3831	0.888506	1.11238	2.55689	#N/A	#N/A	0.707697	#N/A	#N/A	7.83558	#N/A	11	ENSG00000230606	LINC02969	lncRNA	long intergenic non-protein coding RNA 2969 [Source:HGNC Symbol;Acc:HGNC:56009]
FCMR	#N/A	1.93103	6.86996	4.58897	#N/A	#N/A	#N/A	#N/A	0.285629	0.893093	#N/A	#N/A	4.18204	#N/A	0.333375	1.01499	2.50361	1.34912	9.23631	#N/A	11	ENSG00000162894	FCMR	protein_coding	Fc mu receptor [Source:HGNC Symbol;Acc:HGNC:14315]
STAT4	3.07149	1.4272	5.88853	4.02197	#N/A	#N/A	#N/A	#N/A	0.284726	#N/A	#N/A	#N/A	3.90262	0.568552	#N/A	#N/A	1.49642	2.13448	7.36366	2.17211	11	ENSG00000138378	STAT4	protein_coding	signal transducer and activator of transcription 4 [Source:HGNC Symbol;Acc:HGNC:11365]
URB1	#N/A	0.366682	0.893025	0.946699	#N/A	#N/A	#N/A	#N/A	0.326729	0.284067	0.422948	0.539508	0.848403	#N/A	#N/A	0.449353	0.950656	#N/A	7.22777	#N/A	11	ENSG00000142207	URB1	protein_coding	URB1 ribosome biogenesis homolog [Source:HGNC Symbol;Acc:HGNC:17344]
CPOX	1.25085	0.530643	#N/A	0.75982	#N/A	#N/A	0.360561	#N/A	#N/A	0.280089	0.329811	0.364304	0.93727	#N/A	#N/A	0.583862	1.69026	#N/A	6.38847	#N/A	11	ENSG00000080819	CPOX	protein_coding	coproporphyrinogen oxidase [Source:HGNC Symbol;Acc:HGNC:2321]
FAM227B	0.505208	1.02311	3.28968	1.34045	#N/A	#N/A	#N/A	0.299961	#N/A	0.279491	0.394141	0.869598	1.70764	#N/A	#N/A	0.506768	#N/A	#N/A	8.1448	#N/A	11	ENSG00000166262	FAM227B	protein_coding	family with sequence similarity 227 member B [Source:HGNC Symbol;Acc:HGNC:26543]
MTM1	#N/A	#N/A	#N/A	0.278147	0.40606	#N/A	0.383341	#N/A	#N/A	0.899469	1.03692	1.13617	#N/A	0.505348	0.640925	2.11599	#N/A	0.508502	7.27683	#N/A	11	ENSG00000171100	MTM1	protein_coding	myotubularin 1 [Source:HGNC Symbol;Acc:HGNC:7448]
LRRC2	3.88597	2.47859	3.54871	2.52025	#N/A	#N/A	#N/A	#N/A	#N/A	3.08219	2.04922	4.72998	1.75419	#N/A	0.278144	4.06726	#N/A	#N/A	0.852271	#N/A	11	ENSG00000163827	LRRC2	protein_coding	leucine rich repeat containing 2 [Source:HGNC Symbol;Acc:HGNC:14676]
IPCEF1	3.5801	#N/A	#N/A	0.686244	#N/A	#N/A	#N/A	#N/A	0.277758	0.750778	0.966564	0.818591	#N/A	#N/A	#N/A	1.06705	2.20515	1.80885	6.3432	1.99785	11	ENSG00000074706	IPCEF1	protein_coding	interaction protein for cytohesin exchange factors 1 [Source:HGNC Symbol;Acc:HGNC:21204]
MYH10	0.434666	1.08645	3.37708	1.54335	#N/A	#N/A	#N/A	0.340961	#N/A	0.276869	0.566103	0.939347	1.60154	#N/A	#N/A	0.744622	#N/A	#N/A	7.05436	#N/A	11	ENSG00000133026	MYH10	protein_coding	myosin heavy chain 10 [Source:HGNC Symbol;Acc:HGNC:7568]
ABTB3	3.58114	#N/A	#N/A	1.09437	#N/A	#N/A	#N/A	0.276105	1.47896	1.37721	1.82073	1.65858	#N/A	#N/A	#N/A	1.54982	2.15375	2.92038	10.0636	#N/A	11	ENSG00000151136	ABTB3	protein_coding	ankyrin repeat and BTB domain containing 3 [Source:HGNC Symbol;Acc:HGNC:23844]
ATP1A1	0.932733	#N/A	#N/A	#N/A	0.371234	#N/A	#N/A	#N/A	0.274957	0.480698	#N/A	#N/A	#N/A	0.537407	0.280614	1.09575	1.24346	0.91184	9.81592	1.26341	11	ENSG00000163399	ATP1A1	protein_coding	ATPase Na+/K+ transporting subunit alpha 1 [Source:HGNC Symbol;Acc:HGNC:799]
CC2D1B	0.653234	0.305004	0.835029	1.00925	#N/A	#N/A	#N/A	#N/A	0.315072	0.274656	0.357782	0.305571	0.925479	#N/A	#N/A	#N/A	#N/A	0.845512	5.31425	#N/A	11	ENSG00000154222	CC2D1B	protein_coding	coiled-coil and C2 domain containing 1B [Source:HGNC Symbol;Acc:HGNC:29386]
SLC8B1	1.45512	#N/A	0.272639	#N/A	#N/A	#N/A	#N/A	#N/A	0.381083	1.37927	1.6932	1.29913	#N/A	0.862113	0.983332	1.52575	#N/A	1.38179	8.39011	#N/A	11	ENSG00000089060	SLC8B1	protein_coding	solute carrier family 8 member B1 [Source:HGNC Symbol;Acc:HGNC:26175]
CASP8	0.705943	0.536873	1.21159	0.627926	#N/A	#N/A	0.473057	#N/A	#N/A	#N/A	#N/A	0.270864	0.952815	#N/A	#N/A	#N/A	1.26623	0.815163	6.95928	1.00968	11	ENSG00000064012	CASP8	protein_coding	caspase 8 [Source:HGNC Symbol;Acc:HGNC:1509]
CEP70	0.956345	1.46227	4.81425	3.82045	#N/A	#N/A	#N/A	#N/A	0.395428	#N/A	0.270581	0.410509	2.37953	#N/A	#N/A	0.282897	1.809	#N/A	7.26446	#N/A	11	ENSG00000114107	CEP70	protein_coding	centrosomal protein 70 [Source:HGNC Symbol;Acc:HGNC:29972]
YEATS4	0.268999	0.843159	1.25043	0.41039	#N/A	#N/A	#N/A	#N/A	#N/A	0.40281	0.288011	#N/A	0.998287	#N/A	#N/A	0.440237	1.08036	0.795876	5.13616	#N/A	11	ENSG00000127337	YEATS4	protein_coding	YEATS domain containing 4 [Source:HGNC Symbol;Acc:HGNC:24859]
PKP4	2.63529	#N/A	0.267096	#N/A	#N/A	#N/A	0.440176	#N/A	#N/A	0.959271	1.10409	1.16727	0.587852	#N/A	#N/A	1.60607	0.791404	0.932442	9.05479	#N/A	11	ENSG00000144283	PKP4	protein_coding	plakophilin 4 [Source:HGNC Symbol;Acc:HGNC:9026]
MCPH1-AS1#249898	#N/A	0.670702	2.04974	1.26037	#N/A	#N/A	#N/A	0.344276	0.262698	0.356369	0.671078	0.889186	0.793329	#N/A	#N/A	0.443669	#N/A	#N/A	2.57267	#N/A	11	ENSG00000249898	MCPH1-AS1	lncRNA	MCPH1 antisense RNA 1 [Source:HGNC Symbol;Acc:HGNC:51655]
AP4S1	#N/A	0.397707	1.58795	0.493546	#N/A	#N/A	#N/A	0.26884	0.26171	0.299095	0.486612	0.830663	0.921791	#N/A	#N/A	0.541839	#N/A	#N/A	9.0211	#N/A	11	ENSG00000100478	AP4S1	protein_coding	adaptor related protein complex 4 subunit sigma 1 [Source:HGNC Symbol;Acc:HGNC:575]
ZNF525	#N/A	1.12698	2.38426	1.49335	#N/A	#N/A	#N/A	#N/A	0.309277	0.261537	0.470907	0.407093	1.11013	1.22326	#N/A	#N/A	#N/A	1.40843	4.44081	#N/A	11	ENSG00000203326	ZNF525	protein_coding	zinc finger protein 525 [Source:HGNC Symbol;Acc:HGNC:29423]
ZFP62	0.261101	1.00096	1.36999	0.984117	#N/A	#N/A	#N/A	#N/A	#N/A	0.322111	0.372935	#N/A	1.12079	#N/A	#N/A	0.754974	0.83709	1.7161	6.28509	#N/A	11	ENSG00000196670	ZFP62	protein_coding	ZFP62 zinc finger protein [Source:HGNC Symbol;Acc:HGNC:23241]
SESN1	0.755903	#N/A	0.384445	#N/A	#N/A	#N/A	0.260963	#N/A	0.262239	#N/A	0.464874	0.507072	0.888968	1.16316	#N/A	#N/A	0.455578	0.403526	6.96511	#N/A	11	ENSG00000080546	SESN1	protein_coding	sestrin 1 [Source:HGNC Symbol;Acc:HGNC:21595]
DPH5	#N/A	0.947364	1.64854	1.0757	#N/A	#N/A	#N/A	#N/A	0.31114	0.260886	0.416037	0.487169	1.01264	#N/A	#N/A	0.720049	0.594865	#N/A	5.56353	#N/A	11	ENSG00000117543	DPH5	protein_coding	diphthamide biosynthesis 5 [Source:HGNC Symbol;Acc:HGNC:24270]
ADAT1	0.382616	0.444981	0.761902	0.260809	0.58174	#N/A	0.498659	#N/A	#N/A	#N/A	#N/A	#N/A	0.616575	#N/A	#N/A	0.55703	#N/A	0.872261	7.13962	1.19898	11	ENSG00000065457	ADAT1	protein_coding	adenosine deaminase tRNA specific 1 [Source:HGNC Symbol;Acc:HGNC:228]
CNOT9	0.260732	0.435254	0.824359	0.64185	0.371851	#N/A	#N/A	#N/A	#N/A	#N/A	0.267108	0.348669	0.430765	#N/A	#N/A	0.397921	#N/A	0.69724	8.6215	#N/A	11	ENSG00000144580	CNOT9	protein_coding	CCR4-NOT transcription complex subunit 9 [Source:HGNC Symbol;Acc:HGNC:10445]
TSTD3	#N/A	0.725541	1.77214	1.39494	#N/A	#N/A	0.26034	0.304036	#N/A	#N/A	0.315915	0.596081	0.550368	#N/A	#N/A	0.594933	0.43879	#N/A	8.85204	#N/A	11	ENSG00000279170	TSTD3	protein_coding	thiosulfate sulfurtransferase like domain containing 3 [Source:HGNC Symbol;Acc:HGNC:40910]
#233850	3.56132	2.51992	5.50152	5.6002	#N/A	#N/A	#N/A	#N/A	#N/A	4.28107	3.21745	1.66162	1.92453	#N/A	0.260309	3.71207	#N/A	#N/A	0.833665	#N/A	11	ENSG00000233850		lncRNA	novel transcript
#287269	0.514974	#N/A	2.12531	0.731577	#N/A	#N/A	#N/A	0.58239	#N/A	0.259607	0.604692	1.37737	0.833033	#N/A	#N/A	1.01233	0.960747	#N/A	7.24887	#N/A	11	ENSG00000287269		lncRNA	novel transcript, antisense to ANKRD54and MYH9
RALA	0.518341	#N/A	0.368848	0.258176	#N/A	#N/A	#N/A	#N/A	#N/A	0.510295	0.641634	0.339781	#N/A	#N/A	0.650729	0.768971	0.795935	0.849165	6.36442	#N/A	11	ENSG00000006451	RALA	protein_coding	RAS like proto-oncogene A [Source:HGNC Symbol;Acc:HGNC:9839]
AK1	1.84678	1.30932	4.35805	3.67711	#N/A	#N/A	0.356984	#N/A	#N/A	#N/A	0.257748	0.507196	3.5358	#N/A	#N/A	#N/A	1.28773	1.23747	3.17342	#N/A	11	ENSG00000106992	AK1	protein_coding	adenylate kinase 1 [Source:HGNC Symbol;Acc:HGNC:361]
#255139	0.425808	#N/A	2.1557	0.618188	#N/A	#N/A	#N/A	0.373338	0.270126	0.256224	0.544584	0.867502	0.608167	#N/A	#N/A	0.715858	#N/A	#N/A	6.00942	#N/A	11	ENSG00000255139		lncRNA	novel transcript
PRKCZ	0.338684	0.942071	2.90072	2.41486	#N/A	#N/A	0.255903	#N/A	#N/A	#N/A	0.553427	0.541625	2.43801	#N/A	#N/A	0.329871	1.24	#N/A	7.45234	#N/A	11	ENSG00000067606	PRKCZ	protein_coding	protein kinase C zeta [Source:HGNC Symbol;Acc:HGNC:9412]
ZNF263	0.255316	#N/A	0.415502	1.0743	#N/A	#N/A	#N/A	#N/A	0.342262	0.347914	0.601401	0.38391	0.419455	1.07173	#N/A	#N/A	#N/A	0.948601	7.98634	#N/A	11	ENSG00000006194	ZNF263	protein_coding	zinc finger protein 263 [Source:HGNC Symbol;Acc:HGNC:13056]
TBC1D15	0.641569	0.255072	0.47941	0.822926	#N/A	#N/A	#N/A	#N/A	#N/A	0.255347	0.306786	0.445095	0.9901	#N/A	#N/A	0.390979	0.784463	#N/A	4.86394	#N/A	11	ENSG00000121749	TBC1D15	protein_coding	TBC1 domain family member 15 [Source:HGNC Symbol;Acc:HGNC:25694]
GABPB1-AS1	#N/A	0.26332	0.945271	1.32921	#N/A	#N/A	#N/A	#N/A	0.277019	0.703167	0.872442	0.892584	0.486103	#N/A	0.254819	0.827437	#N/A	#N/A	7.2998	#N/A	11	ENSG00000244879	GABPB1-AS1	lncRNA	GABPB1 antisense RNA 1 [Source:HGNC Symbol;Acc:HGNC:44157]
COX10-DT	0.509387	0.948492	1.78749	1.68986	#N/A	#N/A	#N/A	#N/A	#N/A	0.450276	0.707971	0.854769	#N/A	#N/A	0.497615	0.254735	0.927516	#N/A	8.84487	#N/A	11	ENSG00000236088	COX10-DT	lncRNA	COX10 divergent transcript [Source:HGNC Symbol;Acc:HGNC:38873]
#271858	1.20636	1.44364	4.5983	3.35331	0.253713	#N/A	#N/A	#N/A	#N/A	#N/A	#N/A	#N/A	2.60493	1.63137	#N/A	1.36317	2.28628	2.25493	3.84282	#N/A	11	ENSG00000271858		lncRNA	novel transcript, antisense to CACNA2D2
IFT80	0.39866	0.781393	1.73618	1.31907	#N/A	#N/A	#N/A	0.25364	#N/A	0.260081	0.469686	0.696652	1.17325	#N/A	#N/A	0.546325	#N/A	#N/A	5.25036	#N/A	11	ENSG00000068885	IFT80	protein_coding	intraflagellar transport 80 [Source:HGNC Symbol;Acc:HGNC:29262]
SRGAP2C	0.43483	#N/A	#N/A	#N/A	0.84852	#N/A	0.916345	0.251974	#N/A	0.503971	0.579602	0.92295	#N/A	#N/A	0.650971	1.16632	#N/A	0.714248	7.05413	#N/A	11	ENSG00000171943	SRGAP2C	protein_coding	SLIT-ROBO Rho GTPase activating protein 2C [Source:HGNC Symbol;Acc:HGNC:30584]
TMEM161B-DT	#N/A	0.558248	1.19058	0.783972	#N/A	#N/A	#N/A	0.251059	#N/A	0.285816	0.453416	0.532169	0.764209	#N/A	0.742604	0.303591	#N/A	#N/A	8.89897	#N/A	11	ENSG00000247828	TMEM161B-DT	lncRNA	TMEM161B divergent transcript [Source:HGNC Symbol;Acc:HGNC:43839]
ACAD11	0.29401	0.387642	1.10248	0.644429	#N/A	#N/A	#N/A	0.33859	0.248284	#N/A	0.417978	0.748791	0.824414	#N/A	#N/A	0.249529	#N/A	#N/A	6.1202	#N/A	11	ENSG00000240303	ACAD11	protein_coding	acyl-CoA dehydrogenase family member 11 [Source:HGNC Symbol;Acc:HGNC:30211]
TXNIP	#N/A	1.23974	#N/A	#N/A	0.552734	#N/A	0.245693	#N/A	#N/A	0.749535	#N/A	#N/A	0.748081	1.61474	0.666948	#N/A	2.99746	1.58007	5.66031	2.61477	11	ENSG00000265972	TXNIP	protein_coding	thioredoxin interacting protein [Source:HGNC Symbol;Acc:HGNC:16952]
NARS2	#N/A	0.347999	1.00508	0.682693	#N/A	#N/A	#N/A	#N/A	0.343395	0.245536	0.404681	0.66296	0.454632	#N/A	#N/A	0.553642	#N/A	0.809975	9.26517	#N/A	11	ENSG00000137513	NARS2	protein_coding	asparaginyl-tRNA synthetase 2, mitochondrial [Source:HGNC Symbol;Acc:HGNC:26274]
FHIP2A	0.851975	0.545768	0.926262	0.690597	#N/A	#N/A	1.26754	#N/A	#N/A	#N/A	#N/A	0.244508	0.991234	#N/A	0.587466	0.304933	0.726747	#N/A	5.22777	#N/A	11	ENSG00000151553	FHIP2A	protein_coding	FHF complex subunit HOOK interacting protein 2A [Source:HGNC Symbol;Acc:HGNC:29320]
RNF214	0.407873	0.319895	0.930407	0.244229	#N/A	#N/A	#N/A	#N/A	#N/A	0.355215	0.510513	0.466548	0.543013	#N/A	0.423741	0.543134	#N/A	#N/A	4.66996	#N/A	11	ENSG00000167257	RNF214	protein_coding	ring finger protein 214 [Source:HGNC Symbol;Acc:HGNC:25335]
PEX1	0.278951	0.693223	1.62908	0.900177	#N/A	#N/A	#N/A	0.283897	#N/A	#N/A	0.298047	0.324056	0.744937	#N/A	#N/A	0.243416	0.882988	#N/A	7.87227	#N/A	11	ENSG00000127980	PEX1	protein_coding	peroxisomal biogenesis factor 1 [Source:HGNC Symbol;Acc:HGNC:8850]
TBC1D22B	0.365808	0.242886	0.605736	0.612628	#N/A	#N/A	0.351562	#N/A	#N/A	#N/A	#N/A	0.3666	0.493071	#N/A	#N/A	0.274595	0.875284	0.823719	4.84454	#N/A	11	ENSG00000065491	TBC1D22B	protein_coding	TBC1 domain family member 22B [Source:HGNC Symbol;Acc:HGNC:21602]
BTBD8	1.85253	0.486993	1.21483	1.04525	#N/A	#N/A	#N/A	#N/A	0.616505	#N/A	0.558523	0.854339	1.20953	#N/A	#N/A	0.242599	#N/A	1.79138	7.30881	#N/A	11	ENSG00000189195	BTBD8	protein_coding	BTB domain containing 8 [Source:HGNC Symbol;Acc:HGNC:21019]
EBLN3P	#N/A	0.599927	1.11525	0.898787	#N/A	#N/A	#N/A	#N/A	0.330803	0.353121	0.390963	0.258581	1.06584	0.772291	#N/A	0.240804	#N/A	#N/A	8.52475	#N/A	11	ENSG00000281649	EBLN3P	lncRNA	endogenous Bornavirus like nucleoprotein 3, pseudogene [Source:HGNC Symbol;Acc:HGNC:50682]
DPH6	#N/A	0.512605	1.23705	0.714646	#N/A	#N/A	#N/A	#N/A	0.24041	0.685123	0.706106	0.930123	0.652696	#N/A	0.653991	0.466921	#N/A	#N/A	9.14342	#N/A	11	ENSG00000134146	DPH6	protein_coding	diphthamine biosynthesis 6 [Source:HGNC Symbol;Acc:HGNC:30543]
NFKBIZ	1.11587	#N/A	#N/A	#N/A	0.364426	#N/A	#N/A	0.236125	0.495065	1.66168	2.56761	2.08238	#N/A	0.793351	0.692052	3.13221	#N/A	#N/A	10.2144	#N/A	11	ENSG00000144802	NFKBIZ	protein_coding	NFKB inhibitor zeta [Source:HGNC Symbol;Acc:HGNC:29805]
WDR5B-DT	#N/A	0.498455	1.5001	0.684445	#N/A	#N/A	#N/A	0.264382	#N/A	0.234724	0.548228	0.54631	0.401573	#N/A	0.616614	0.317449	#N/A	#N/A	5.40204	#N/A	11	ENSG00000272758	WDR5B-DT	lncRNA	WDR5B divergent transcript [Source:HGNC Symbol;Acc:HGNC:55192]
SNHG16	0.31746	0.459519	#N/A	1.05116	#N/A	#N/A	0.487689	#N/A	#N/A	0.30969	0.234423	#N/A	#N/A	1.01106	#N/A	1.01253	0.79249	1.18088	5.1225	#N/A	11	ENSG00000163597	SNHG16	lncRNA	small nucleolar RNA host gene 16 [Source:HGNC Symbol;Acc:HGNC:44352]
CEP43	0.253373	0.382275	1.1078	1.39957	#N/A	#N/A	0.589211	0.234242	#N/A	0.429502	0.575275	0.845998	#N/A	#N/A	#N/A	0.877574	#N/A	#N/A	6.73733	#N/A	11	ENSG00000213066	CEP43	protein_coding	centrosomal protein 43 [Source:HGNC Symbol;Acc:HGNC:17012]
PELI1	#N/A	#N/A	#N/A	#N/A	0.882508	#N/A	0.472252	0.233784	#N/A	1.91056	2.35936	2.57758	0.940434	#N/A	1.3858	3.13036	1.77409	#N/A	10.6399	#N/A	11	ENSG00000197329	PELI1	protein_coding	pellino E3 ubiquitin protein ligase 1 [Source:HGNC Symbol;Acc:HGNC:8827]
CHURC1	0.291285	0.645295	0.233496	#N/A	#N/A	#N/A	#N/A	#N/A	#N/A	0.52592	#N/A	#N/A	0.564886	0.42158	0.492972	0.555905	0.668634	0.993845	6.10511	#N/A	11	ENSG00000258289	CHURC1	protein_coding	churchill domain containing 1 [Source:HGNC Symbol;Acc:HGNC:20099]
CRY1	2.15671	0.742575	1.56442	1.10255	#N/A	#N/A	0.595845	#N/A	#N/A	#N/A	0.233456	0.379888	1.99507	#N/A	#N/A	#N/A	1.10983	2.01679	7.64765	#N/A	11	ENSG00000008405	CRY1	protein_coding	cryptochrome circadian regulator 1 [Source:HGNC Symbol;Acc:HGNC:2384]
PER1	0.88102	#N/A	#N/A	#N/A	#N/A	#N/A	0.442131	0.249957	0.233332	0.613201	1.03158	1.14001	#N/A	1.45631	#N/A	0.935337	#N/A	1.07317	6.19511	#N/A	11	ENSG00000179094	PER1	protein_coding	period circadian regulator 1 [Source:HGNC Symbol;Acc:HGNC:8845]
IL6R	3.28936	#N/A	#N/A	#N/A	0.808152	#N/A	0.231897	#N/A	#N/A	3.75827	4.05968	2.53451	#N/A	1.07274	2.38234	5.69511	0.842132	#N/A	9.58135	#N/A	11	ENSG00000160712	IL6R	protein_coding	interleukin 6 receptor [Source:HGNC Symbol;Acc:HGNC:6019]
ZNF84	#N/A	0.966018	1.85207	1.21335	#N/A	#N/A	#N/A	#N/A	0.313295	0.231477	0.343544	0.520572	0.559223	#N/A	#N/A	0.268251	#N/A	0.762885	8.04066	#N/A	11	ENSG00000198040	ZNF84	protein_coding	zinc finger protein 84 [Source:HGNC Symbol;Acc:HGNC:13159]
NOL4L	1.38858	0.884327	2.48936	#N/A	#N/A	#N/A	#N/A	0.231317	#N/A	#N/A	0.344167	0.51168	1.76974	0.376791	#N/A	#N/A	1.97682	2.10397	6.34933	#N/A	11	ENSG00000197183	NOL4L	protein_coding	nucleolar protein 4 like [Source:HGNC Symbol;Acc:HGNC:16106]
FAN1#198690	0.231282	0.456252	1.36836	0.783827	#N/A	#N/A	#N/A	#N/A	#N/A	0.608483	0.858315	0.815255	0.292931	0.79534	#N/A	0.58049	#N/A	#N/A	8.31293	#N/A	11	ENSG00000198690	FAN1	protein_coding	FANCD2 and FANCI associated nuclease 1 [Source:HGNC Symbol;Acc:HGNC:29170]
HINT1	#N/A	1.46834	0.231135	1.12702	0.688395	#N/A	0.403244	#N/A	0.24477	0.838672	#N/A	#N/A	#N/A	#N/A	#N/A	1.43365	0.537494	0.541973	6.8555	#N/A	11	ENSG00000169567	HINT1	protein_coding	histidine triad nucleotide binding protein 1 [Source:HGNC Symbol;Acc:HGNC:4912]
HPCAL1	0.421931	#N/A	#N/A	#N/A	#N/A	#N/A	#N/A	0.231072	0.23982	0.583261	0.941603	0.891432	0.59882	#N/A	#N/A	0.556766	0.793015	0.844429	5.99333	#N/A	11	ENSG00000115756	HPCAL1	protein_coding	hippocalcin like 1 [Source:HGNC Symbol;Acc:HGNC:5145]
G2E3-AS1	0.407058	0.786966	3.54954	0.649023	#N/A	#N/A	#N/A	0.662533	#N/A	#N/A	0.33139	1.15849	1.35031	#N/A	0.517351	0.229843	#N/A	#N/A	7.97102	#N/A	11	ENSG00000257636	G2E3-AS1	lncRNA	G2E3 antisense RNA 1 [Source:HGNC Symbol;Acc:HGNC:53463]
MECP2	0.587139	0.38839	1.1523	0.421702	#N/A	#N/A	0.291521	#N/A	#N/A	#N/A	#N/A	0.227999	1.28531	0.514935	#N/A	#N/A	0.694934	0.924324	8.15775	#N/A	11	ENSG00000169057	MECP2	protein_coding	methyl-CpG binding protein 2 [Source:HGNC Symbol;Acc:HGNC:6990]
NSUN6	0.263779	0.53432	1.47147	0.79361	#N/A	#N/A	#N/A	0.227511	#N/A	0.278619	0.621067	0.905329	1.02282	#N/A	#N/A	0.377122	#N/A	#N/A	7.37	#N/A	11	ENSG00000241058	NSUN6	protein_coding	NOP2/Sun RNA methyltransferase 6 [Source:HGNC Symbol;Acc:HGNC:23529]
EFCAB7	0.33158	1.41214	2.67985	2.06749	#N/A	#N/A	#N/A	#N/A	#N/A	0.227312	0.464032	0.897991	1.92899	#N/A	#N/A	0.365545	0.910992	#N/A	4.01862	#N/A	11	ENSG00000203965	EFCAB7	protein_coding	EF-hand calcium binding domain 7 [Source:HGNC Symbol;Acc:HGNC:29379]
P2RX4	0.805429	#N/A	#N/A	#N/A	#N/A	#N/A	0.316345	#N/A	0.225462	0.631441	1.00668	0.852161	0.379255	1.09981	#N/A	0.774451	0.6631	#N/A	8.23955	#N/A	11	ENSG00000135124	P2RX4	protein_coding	purinergic receptor P2X 4 [Source:HGNC Symbol;Acc:HGNC:8535]
MSI2	0.297665	0.60909	1.62241	1.38438	#N/A	#N/A	#N/A	0.225287	#N/A	#N/A	0.388278	0.467799	1.40511	#N/A	#N/A	0.746717	0.929521	#N/A	9.11279	#N/A	11	ENSG00000153944	MSI2	protein_coding	musashi RNA binding protein 2 [Source:HGNC Symbol;Acc:HGNC:18585]
NCALD	3.13292	1.41011	4.88331	3.62833	#N/A	#N/A	1.12153	0.224239	#N/A	#N/A	#N/A	#N/A	1.64769	0.786426	#N/A	#N/A	2.31137	1.24356	8.31692	#N/A	11	ENSG00000104490	NCALD	protein_coding	neurocalcin delta [Source:HGNC Symbol;Acc:HGNC:7655]
WDR6	#N/A	0.272257	0.56407	0.989985	#N/A	#N/A	#N/A	#N/A	0.312406	0.394417	0.420383	0.222565	0.557364	0.493208	#N/A	0.811763	#N/A	#N/A	5.04914	#N/A	11	ENSG00000178252	WDR6	protein_coding	WD repeat domain 6 [Source:HGNC Symbol;Acc:HGNC:12758]
HELQ	#N/A	0.431497	0.942481	0.968169	#N/A	#N/A	#N/A	#N/A	#N/A	0.22225	0.304883	0.449198	0.823753	#N/A	#N/A	0.440986	0.9337	0.896124	6.59581	#N/A	11	ENSG00000163312	HELQ	protein_coding	helicase, POLQ like [Source:HGNC Symbol;Acc:HGNC:18536]
ZNF783	#N/A	0.221998	0.665334	0.323097	#N/A	#N/A	#N/A	0.254405	#N/A	#N/A	0.386727	0.344851	0.806638	0.819481	#N/A	0.393811	#N/A	0.691032	7.15333	#N/A	11	ENSG00000204946	ZNF783	protein_coding	zinc finger protein 783 [Source:HGNC Symbol;Acc:HGNC:27222]
CFAP97	#N/A	1.59747	1.86438	1.52581	#N/A	#N/A	#N/A	#N/A	#N/A	0.390499	0.220796	#N/A	1.49646	1.1339	#N/A	0.525722	0.86041	0.81144	8.43803	#N/A	11	ENSG00000164323	CFAP97	protein_coding	cilia and flagella associated protein 97 [Source:HGNC Symbol;Acc:HGNC:29276]
GTF2H1#110768	#N/A	0.361786	0.498291	0.231896	0.338023	#N/A	#N/A	#N/A	#N/A	0.219602	0.224812	0.25195	#N/A	0.787205	#N/A	0.365613	#N/A	0.555277	6.06076	#N/A	11	ENSG00000110768	GTF2H1	protein_coding	general transcription factor IIH subunit 1 [Source:HGNC Symbol;Acc:HGNC:4655]
PYHIN1	1.27607	1.34206	5.27725	3.51282	#N/A	#N/A	1.18864	0.218229	#N/A	#N/A	#N/A	#N/A	3.50737	#N/A	#N/A	#N/A	1.77647	1.0643	7.18515	1.86301	11	ENSG00000163564	PYHIN1	protein_coding	pyrin and HIN domain family member 1 [Source:HGNC Symbol;Acc:HGNC:28894]
SIAH2	0.583553	#N/A	#N/A	0.347743	0.708666	#N/A	0.824789	#N/A	#N/A	0.215731	0.266146	0.668696	#N/A	0.828984	#N/A	0.557532	#N/A	0.597886	3.29466	#N/A	11	ENSG00000181788	SIAH2	protein_coding	siah E3 ubiquitin protein ligase 2 [Source:HGNC Symbol;Acc:HGNC:10858]
SYTL2	2.75346	0.937629	5.48306	3.211	#N/A	#N/A	0.323786	0.215722	#N/A	#N/A	#N/A	#N/A	3.00123	0.800142	#N/A	#N/A	0.785685	1.91438	6.02835	#N/A	11	ENSG00000137501	SYTL2	protein_coding	synaptotagmin like 2 [Source:HGNC Symbol;Acc:HGNC:15585]
PYROXD1	0.314827	0.37113	0.632576	#N/A	#N/A	#N/A	0.367066	#N/A	#N/A	#N/A	#N/A	0.21571	0.804232	#N/A	0.382563	0.267341	0.768929	0.70893	6.54326	#N/A	11	ENSG00000121350	PYROXD1	protein_coding	pyridine nucleotide-disulphide oxidoreductase domain 1 [Source:HGNC Symbol;Acc:HGNC:26162]
GPRC5B	4.32703	#N/A	2.19955	2.18402	#N/A	#N/A	#N/A	#N/A	0.442861	3.47652	2.1151	1.19826	1.87807	#N/A	0.215058	5.37745	#N/A	#N/A	0.664905	#N/A	11	ENSG00000167191	GPRC5B	protein_coding	G protein-coupled receptor class C group 5 member B [Source:HGNC Symbol;Acc:HGNC:13308]
ACO1	0.533737	#N/A	0.663814	0.605229	#N/A	#N/A	#N/A	0.352949	0.32381	#N/A	0.404913	0.351676	0.68578	#N/A	#N/A	0.213465	0.89289	#N/A	5.3029	#N/A	11	ENSG00000122729	ACO1	protein_coding	aconitase 1 [Source:HGNC Symbol;Acc:HGNC:117]
RUNX1	1.06847	#N/A	0.543616	1.28945	#N/A	#N/A	#N/A	#N/A	#N/A	#N/A	0.210661	0.52279	0.837001	0.355981	#N/A	0.328772	0.717174	2.61165	7.68609	#N/A	11	ENSG00000159216	RUNX1	protein_coding	RUNX family transcription factor 1 [Source:HGNC Symbol;Acc:HGNC:10471]
PFKP	0.384292	0.785338	1.49945	3.00448	#N/A	#N/A	0.439827	#N/A	#N/A	0.208474	#N/A	#N/A	1.31828	#N/A	0.397329	0.541804	0.47908	#N/A	5.57978	#N/A	11	ENSG00000067057	PFKP	protein_coding	phosphofructokinase, platelet [Source:HGNC Symbol;Acc:HGNC:8878]
RPA1	0.246415	0.581254	1.01767	0.435039	#N/A	#N/A	#N/A	#N/A	#N/A	#N/A	0.254642	0.208296	1.67432	#N/A	0.533495	0.291166	#N/A	0.736821	2.15694	#N/A	11	ENSG00000132383	RPA1	protein_coding	replication protein A1 [Source:HGNC Symbol;Acc:HGNC:10289]
TECR	1.4451	1.30348	1.95874	1.95055	#N/A	#N/A	#N/A	#N/A	0.208123	0.447785	#N/A	#N/A	1.52005	#N/A	#N/A	0.705289	1.24976	1.20416	6.89591	#N/A	11	ENSG00000099797	TECR	protein_coding	trans-2,3-enoyl-CoA reductase [Source:HGNC Symbol;Acc:HGNC:4551]
ZNF251#198169	#N/A	0.558319	1.51773	0.461707	#N/A	#N/A	#N/A	0.306597	#N/A	0.206672	0.370368	0.731338	0.726917	0.710716	#N/A	#N/A	#N/A	0.781179	8.80757	#N/A	11	ENSG00000198169	ZNF251	protein_coding	zinc finger protein 251 [Source:HGNC Symbol;Acc:HGNC:13045]
TDP1	0.358872	0.500924	1.03995	0.924782	#N/A	#N/A	#N/A	0.212175	#N/A	0.20646	0.4384	0.408498	0.85218	#N/A	#N/A	0.488702	#N/A	#N/A	7.85492	#N/A	11	ENSG00000042088	TDP1	protein_coding	tyrosyl-DNA phosphodiesterase 1 [Source:HGNC Symbol;Acc:HGNC:18884]
#235978	#N/A	0.359441	1.25414	1.65111	#N/A	#N/A	#N/A	#N/A	0.428411	0.466876	0.685898	0.863448	#N/A	1.40802	#N/A	0.205712	#N/A	0.623068	7.42462	#N/A	11	ENSG00000235978		lncRNA	novel transcript, antisense to ITPR1
GABBR1#204681	#N/A	#N/A	#N/A	#N/A	0.66963	#N/A	#N/A	0.202873	0.345824	1.98077	2.94824	1.8814	#N/A	1.49953	1.19408	3.30526	#N/A	2.28865	8.34118	#N/A	11	ENSG00000204681	GABBR1	protein_coding	gamma-aminobutyric acid type B receptor subunit 1 [Source:HGNC Symbol;Acc:HGNC:4070]
NDE1#072864	#N/A	#N/A	#N/A	0.29937	#N/A	#N/A	#N/A	0.202295	#N/A	0.250169	0.521536	0.586267	0.575099	#N/A	0.329229	0.283319	0.90881	0.725528	7.17692	#N/A	11	ENSG00000072864	NDE1	protein_coding	nudE neurodevelopment protein 1 [Source:HGNC Symbol;Acc:HGNC:17619]
ILKAP	0.298075	#N/A	0.669676	0.22585	#N/A	#N/A	0.209629	0.20979	#N/A	#N/A	0.221166	0.202242	0.349776	#N/A	#N/A	#N/A	0.437954	0.49987	7.25291	#N/A	11	ENSG00000132323	ILKAP	protein_coding	ILK associated serine/threonine phosphatase [Source:HGNC Symbol;Acc:HGNC:15566]
DENND5A	0.733499	#N/A	#N/A	#N/A	#N/A	#N/A	#N/A	0.202133	0.674626	2.98042	4.23253	2.32106	#N/A	1.91304	2.1575	3.52674	#N/A	1.84956	9.99347	#N/A	11	ENSG00000184014	DENND5A	protein_coding	DENN domain containing 5A [Source:HGNC Symbol;Acc:HGNC:19344]
PDE4D	#N/A	#N/A	#N/A	1.28379	0.392725	#N/A	1.15202	0.202038	1.01047	0.683657	0.818196	0.90851	0.822168	#N/A	#N/A	#N/A	2.33117	#N/A	7.78476	#N/A	11	ENSG00000113448	PDE4D	protein_coding	phosphodiesterase 4D [Source:HGNC Symbol;Acc:HGNC:8783]
RNF149	1.54201	#N/A	#N/A	#N/A	0.234299	#N/A	0.495952	#N/A	#N/A	#N/A	0.20055	0.437553	0.342429	0.295621	#N/A	0.523094	#N/A	0.60118	6.62879	1.55829	11	ENSG00000163162	RNF149	protein_coding	ring finger protein 149 [Source:HGNC Symbol;Acc:HGNC:23137]
ACTA2	0.199904	1.53695	2.50492	2.38788	0.398001	#N/A	#N/A	0.305953	#N/A	#N/A	#N/A	0.560316	2.93326	#N/A	#N/A	0.915286	#N/A	0.679933	7.75685	#N/A	11	ENSG00000107796	ACTA2	protein_coding	actin alpha 2, smooth muscle [Source:HGNC Symbol;Acc:HGNC:130]
YLPM1	#N/A	0.220983	0.60804	0.724579	#N/A	#N/A	#N/A	#N/A	0.19959	0.228036	0.324363	0.574495	0.429986	#N/A	#N/A	0.272561	#N/A	0.540971	6.32855	#N/A	11	ENSG00000119596	YLPM1	protein_coding	YLP motif containing 1 [Source:HGNC Symbol;Acc:HGNC:17798]
TRIM5	#N/A	0.532677	1.44158	0.515149	#N/A	#N/A	#N/A	#N/A	0.247937	0.291857	0.460638	0.706148	#N/A	0.67889	#N/A	0.199312	#N/A	1.20465	8.83442	#N/A	11	ENSG00000132256	TRIM5	protein_coding	tripartite motif containing 5 [Source:HGNC Symbol;Acc:HGNC:16276]
DDX18	0.255667	0.671153	0.601356	0.431365	#N/A	#N/A	#N/A	#N/A	0.311639	0.199195	#N/A	#N/A	0.391998	0.731831	#N/A	0.338719	0.417219	#N/A	6.60811	#N/A	11	ENSG00000088205	DDX18	protein_coding	DEAD-box helicase 18 [Source:HGNC Symbol;Acc:HGNC:2741]
ZFAND4	0.54081	0.538433	1.00361	0.357189	#N/A	#N/A	#N/A	#N/A	#N/A	0.198765	0.262136	0.289554	1.20993	#N/A	#N/A	#N/A	0.703378	1.09538	3.98621	#N/A	11	ENSG00000172671	ZFAND4	protein_coding	zinc finger AN1-type containing 4 [Source:HGNC Symbol;Acc:HGNC:23504]
APBB1	1.4726	1.38609	5.05972	3.87077	#N/A	#N/A	#N/A	#N/A	#N/A	0.19862	0.30168	#N/A	3.40751	#N/A	#N/A	0.518848	2.07091	1.79386	4.92037	#N/A	11	ENSG00000166313	APBB1	protein_coding	amyloid beta precursor protein binding family B member 1 [Source:HGNC Symbol;Acc:HGNC:581]
PPP3CC	#N/A	1.0051	2.32153	1.51994	#N/A	#N/A	0.322153	0.198413	#N/A	#N/A	#N/A	0.230994	1.59444	0.335458	0.410739	#N/A	0.798974	#N/A	8.33392	#N/A	11	ENSG00000120910	PPP3CC	protein_coding	protein phosphatase 3 catalytic subunit gamma [Source:HGNC Symbol;Acc:HGNC:9316]
WDR75	0.225573	0.198347	0.549711	0.78689	#N/A	#N/A	#N/A	0.202471	#N/A	0.417993	0.541569	0.637858	#N/A	0.516349	#N/A	0.497679	#N/A	#N/A	5.24061	#N/A	11	ENSG00000115368	WDR75	protein_coding	WD repeat domain 75 [Source:HGNC Symbol;Acc:HGNC:25725]
TRMT61B	0.219173	0.488456	1.0644	0.901915	#N/A	#N/A	#N/A	#N/A	0.220892	0.197007	0.419929	0.454502	0.586439	#N/A	#N/A	0.346313	#N/A	#N/A	8.30513	#N/A	11	ENSG00000171103	TRMT61B	protein_coding	tRNA methyltransferase 61B [Source:HGNC Symbol;Acc:HGNC:26070]
MOSMO#185716	0.350611	0.202688	0.730027	0.36841	#N/A	#N/A	#N/A	0.195968	#N/A	#N/A	0.260156	0.49841	0.726651	#N/A	#N/A	0.367849	0.479824	#N/A	9.52252	#N/A	11	ENSG00000185716	MOSMO	protein_coding	modulator of smoothened [Source:HGNC Symbol;Acc:HGNC:27087]
LENG8#167615	0.336316	#N/A	0.717904	0.302699	#N/A	#N/A	#N/A	0.23556	#N/A	#N/A	0.323206	0.589607	0.698322	0.744499	#N/A	0.19529	#N/A	0.395314	6.91344	#N/A	11	ENSG00000167615	LENG8	protein_coding	leukocyte receptor cluster member 8 [Source:HGNC Symbol;Acc:HGNC:15500]
L3MBTL3	#N/A	0.278805	0.722296	#N/A	#N/A	#N/A	0.204148	0.199824	#N/A	#N/A	0.195095	0.681271	1.34769	#N/A	0.330778	0.436742	#N/A	1.51726	9.51919	#N/A	11	ENSG00000198945	L3MBTL3	protein_coding	L3MBTL histone methyl-lysine binding protein 3 [Source:HGNC Symbol;Acc:HGNC:23035]
ING5	0.194723	#N/A	0.589922	0.260379	#N/A	#N/A	#N/A	#N/A	#N/A	0.404068	0.663995	0.49506	0.399127	#N/A	0.342203	1.06149	#N/A	0.670328	5.35769	#N/A	11	ENSG00000168395	ING5	protein_coding	inhibitor of growth family member 5 [Source:HGNC Symbol;Acc:HGNC:19421]
BTRC	0.357342	0.193702	0.672842	0.27857	#N/A	#N/A	#N/A	#N/A	#N/A	#N/A	0.244997	0.555964	0.579238	#N/A	#N/A	0.245643	0.438433	0.590144	7.96702	#N/A	11	ENSG00000166167	BTRC	protein_coding	beta-transducin repeat containing E3 ubiquitin protein ligase [Source:HGNC Symbol;Acc:HGNC:1144]
MAP3K5	0.772716	#N/A	#N/A	0.271053	0.470307	#N/A	1.31232	0.191939	#N/A	#N/A	0.32619	0.694999	#N/A	#N/A	#N/A	0.247374	0.428924	0.354724	9.68389	#N/A	11	ENSG00000197442	MAP3K5	protein_coding	mitogen-activated protein kinase kinase kinase 5 [Source:HGNC Symbol;Acc:HGNC:6857]
LIMS1-AS1	1.89693	1.02299	4.626	2.25468	#N/A	#N/A	0.701396	#N/A	#N/A	1.81855	2.35811	4.63867	#N/A	#N/A	0.191793	1.72104	0.689227	#N/A	#N/A	#N/A	11	ENSG00000228763	LIMS1-AS1	lncRNA	LIMS1 antisense RNA 1 [Source:HGNC Symbol;Acc:HGNC:40342]
PCSK1N	3.84191	2.35087	6.96768	4.54136	0.189894	#N/A	#N/A	#N/A	#N/A	2.02273	#N/A	#N/A	5.1624	#N/A	#N/A	5.14022	1.98031	0.99681	1.81454	#N/A	11	ENSG00000102109	PCSK1N	protein_coding	proprotein convertase subtilisin/kexin type 1 inhibitor [Source:HGNC Symbol;Acc:HGNC:17301]
FNBP1	#N/A	0.213337	0.69408	0.473017	#N/A	#N/A	0.312858	#N/A	#N/A	#N/A	0.188818	0.295563	0.312999	#N/A	#N/A	0.328652	0.485195	0.361708	8.27486	#N/A	11	ENSG00000187239	FNBP1	protein_coding	formin binding protein 1 [Source:HGNC Symbol;Acc:HGNC:17069]
TLK1	#N/A	0.452361	0.90247	0.689899	#N/A	#N/A	#N/A	0.188302	#N/A	0.595145	0.784677	0.790497	0.672457	#N/A	0.538577	0.665059	#N/A	#N/A	3.50716	#N/A	11	ENSG00000198586	TLK1	protein_coding	tousled like kinase 1 [Source:HGNC Symbol;Acc:HGNC:11841]
ANKRD36B	0.519064	1.15221	2.77839	2.92885	#N/A	#N/A	0.187789	0.215419	#N/A	#N/A	0.270514	0.618833	1.75747	#N/A	#N/A	0.262319	#N/A	#N/A	9.44556	#N/A	11	ENSG00000196912	ANKRD36B	protein_coding	ankyrin repeat domain 36B [Source:HGNC Symbol;Acc:HGNC:29333]
LMBRD1	#N/A	#N/A	0.259222	#N/A	#N/A	#N/A	0.187545	#N/A	#N/A	0.265796	0.268252	0.647155	0.343685	#N/A	0.431812	0.318791	0.416443	#N/A	7.34436	0.911792	11	ENSG00000168216	LMBRD1	protein_coding	LMBR1 domain containing 1 [Source:HGNC Symbol;Acc:HGNC:23038]
LIMK2	0.950437	#N/A	#N/A	1.0479	#N/A	#N/A	#N/A	0.186118	#N/A	0.391548	0.848336	0.861798	1.23003	#N/A	0.426941	0.692044	1.03154	#N/A	6.18358	#N/A	11	ENSG00000182541	LIMK2	protein_coding	LIM domain kinase 2 [Source:HGNC Symbol;Acc:HGNC:6614]
TMEM131L	#N/A	#N/A	0.416338	#N/A	#N/A	#N/A	#N/A	0.185277	0.399108	0.749938	0.967439	1.08091	0.663418	#N/A	#N/A	0.464378	2.03727	0.982984	7.99238	#N/A	11	ENSG00000121210	TMEM131L	protein_coding	transmembrane 131 like [Source:HGNC Symbol;Acc:HGNC:29146]
CDK12	0.18493	#N/A	0.334429	0.292429	#N/A	#N/A	#N/A	0.281145	#N/A	#N/A	0.212776	0.337987	0.432574	0.400621	0.21349	0.211323	#N/A	#N/A	7.04402	#N/A	11	ENSG00000167258	CDK12	protein_coding	cyclin dependent kinase 12 [Source:HGNC Symbol;Acc:HGNC:24224]
CBLL1	0.576849	0.721051	0.856523	0.389982	0.426461	#N/A	0.867524	#N/A	#N/A	0.285634	0.183919	#N/A	0.659102	#N/A	#N/A	#N/A	#N/A	0.80655	8.32612	#N/A	11	ENSG00000105879	CBLL1	protein_coding	Cbl proto-oncogene like 1 [Source:HGNC Symbol;Acc:HGNC:21225]
PPWD1	0.504318	0.680092	1.09878	0.73649	#N/A	#N/A	#N/A	#N/A	#N/A	0.183705	0.312459	0.339605	1.09743	#N/A	#N/A	0.328922	0.9761	#N/A	9.29744	#N/A	11	ENSG00000113593	PPWD1	protein_coding	peptidylprolyl isomerase domain and WD repeat containing 1 [Source:HGNC Symbol;Acc:HGNC:28954]
ANAPC1	0.227086	0.601306	1.19328	0.906391	#N/A	#N/A	#N/A	#N/A	0.201382	0.183477	0.316693	0.513258	0.690276	#N/A	#N/A	0.429523	#N/A	#N/A	6.24586	#N/A	11	ENSG00000153107	ANAPC1	protein_coding	anaphase promoting complex subunit 1 [Source:HGNC Symbol;Acc:HGNC:19988]
ORC5	0.37695	0.49169	0.857545	0.492688	#N/A	#N/A	#N/A	0.212278	#N/A	0.183397	0.267784	0.492522	0.639137	#N/A	#N/A	0.423741	#N/A	#N/A	8.57431	#N/A	11	ENSG00000164815	ORC5	protein_coding	origin recognition complex subunit 5 [Source:HGNC Symbol;Acc:HGNC:8491]
HERC3#138641	0.381964	#N/A	#N/A	#N/A	#N/A	#N/A	#N/A	0.197268	#N/A	0.182512	0.427589	0.6022	#N/A	0.294278	0.32708	0.366113	0.450736	1.19931	7.85026	#N/A	11	ENSG00000138641	HERC3	protein_coding	HECT and RLD domain containing E3 ubiquitin protein ligase 3 [Source:HGNC Symbol;Acc:HGNC:4876]
GNAQ	3.77645	#N/A	#N/A	#N/A	0.662652	#N/A	0.262663	0.182358	#N/A	1.88891	2.38799	1.9918	#N/A	#N/A	1.27095	2.24171	#N/A	2.69453	7.71013	#N/A	11	ENSG00000156052	GNAQ	protein_coding	G protein subunit alpha q [Source:HGNC Symbol;Acc:HGNC:4390]
INTS10	#N/A	#N/A	0.248302	0.342511	#N/A	#N/A	#N/A	0.248772	#N/A	0.181818	0.407884	0.353087	0.357487	0.54821	0.380922	0.264065	#N/A	#N/A	8.82385	#N/A	11	ENSG00000104613	INTS10	protein_coding	integrator complex subunit 10 [Source:HGNC Symbol;Acc:HGNC:25548]
LINC01138	1.38762	0.458784	1.59564	2.35736	#N/A	#N/A	#N/A	0.181756	0.384249	#N/A	#N/A	#N/A	1.36167	0.400396	#N/A	#N/A	1.76126	1.26045	6.99037	#N/A	11	ENSG00000274020	LINC01138	lncRNA	long intergenic non-protein coding RNA 1138 [Source:HGNC Symbol;Acc:HGNC:49454]
ZNF254	#N/A	0.410576	1.24542	0.982457	#N/A	#N/A	#N/A	0.231524	#N/A	#N/A	0.181543	0.415014	0.501426	0.386213	0.386528	#N/A	#N/A	0.679681	9.43038	#N/A	11	ENSG00000213096	ZNF254	protein_coding	zinc finger protein 254 [Source:HGNC Symbol;Acc:HGNC:13047]
DHX9	0.184416	#N/A	0.228429	0.35418	#N/A	#N/A	#N/A	#N/A	0.210836	0.246306	0.18099	0.255515	0.242823	#N/A	#N/A	0.331652	#N/A	0.678401	7.39388	#N/A	11	ENSG00000135829	DHX9	protein_coding	DExH-box helicase 9 [Source:HGNC Symbol;Acc:HGNC:2750]
UBE2B	0.545779	#N/A	0.180529	#N/A	#N/A	#N/A	#N/A	#N/A	#N/A	0.286251	0.36504	#N/A	0.393114	0.437293	0.366341	0.546115	0.669289	0.589302	7.39997	#N/A	11	ENSG00000119048	UBE2B	protein_coding	ubiquitin conjugating enzyme E2 B [Source:HGNC Symbol;Acc:HGNC:12473]
STAMBPL1	#N/A	1.67506	4.45986	4.3186	#N/A	#N/A	#N/A	#N/A	#N/A	0.180454	0.371703	0.547848	2.5916	#N/A	0.266473	0.806301	#N/A	0.847558	7.0342	#N/A	11	ENSG00000138134	STAMBPL1	protein_coding	STAM binding protein like 1 [Source:HGNC Symbol;Acc:HGNC:24105]
AGO2	0.668344	#N/A	#N/A	#N/A	0.308506	#N/A	0.177193	#N/A	#N/A	0.36959	0.558608	0.474274	#N/A	#N/A	0.32128	0.442026	0.542474	0.427734	7.6334	#N/A	11	ENSG00000123908	AGO2	protein_coding	argonaute RISC catalytic component 2 [Source:HGNC Symbol;Acc:HGNC:3263]
NLRP1	0.619967	#N/A	#N/A	#N/A	#N/A	#N/A	#N/A	0.308673	#N/A	#N/A	0.273462	0.487722	0.464112	0.238961	#N/A	0.176654	1.92054	0.489731	6.65126	1.80823	11	ENSG00000091592	NLRP1	protein_coding	NLR family pyrin domain containing 1 [Source:HGNC Symbol;Acc:HGNC:14374]
FARSB	0.176544	0.35919	0.620125	0.421944	#N/A	#N/A	#N/A	#N/A	0.219585	0.267567	0.471306	0.688973	0.593027	#N/A	#N/A	0.604792	#N/A	#N/A	5.15465	#N/A	11	ENSG00000116120	FARSB	protein_coding	phenylalanyl-tRNA synthetase subunit beta [Source:HGNC Symbol;Acc:HGNC:17800]
SH3D19	0.437935	0.55038	2.53487	0.930982	#N/A	#N/A	#N/A	0.367301	0.358932	0.174727	0.367686	0.988301	#N/A	#N/A	#N/A	0.485467	#N/A	#N/A	9.04657	#N/A	11	ENSG00000109686	SH3D19	protein_coding	SH3 domain containing 19 [Source:HGNC Symbol;Acc:HGNC:30418]
COA1	0.19394	#N/A	0.605762	0.269499	#N/A	#N/A	#N/A	0.258714	0.282849	#N/A	0.204857	0.377843	1.01901	#N/A	#N/A	0.173713	0.55866	#N/A	10.5844	#N/A	11	ENSG00000106603	COA1	protein_coding	cytochrome c oxidase assembly factor 1 [Source:HGNC Symbol;Acc:HGNC:21868]
KIAA0586	0.354166	0.673061	1.25598	0.865803	#N/A	#N/A	#N/A	#N/A	#N/A	#N/A	0.172622	0.329634	1.03865	#N/A	#N/A	0.256292	0.748949	0.549033	7.06099	#N/A	11	ENSG00000100578	KIAA0586	protein_coding	KIAA0586 [Source:HGNC Symbol;Acc:HGNC:19960]
ATM	0.298947	0.555592	1.62109	0.771932	#N/A	#N/A	#N/A	0.172061	0.532756	#N/A	#N/A	0.227795	1.50414	#N/A	#N/A	#N/A	1.08341	1.30089	8.04164	#N/A	11	ENSG00000149311	ATM	protein_coding	ATM serine/threonine kinase [Source:HGNC Symbol;Acc:HGNC:795]
ARHGEF6	0.689417	#N/A	0.206996	0.382881	#N/A	#N/A	#N/A	#N/A	#N/A	0.299908	0.224742	0.32402	0.17157	#N/A	#N/A	0.570226	0.852757	0.998375	10.0274	#N/A	11	ENSG00000129675	ARHGEF6	protein_coding	Rac/Cdc42 guanine nucleotide exchange factor 6 [Source:HGNC Symbol;Acc:HGNC:685]
XPNPEP3	0.259298	0.191061	0.657627	0.429547	#N/A	#N/A	#N/A	#N/A	#N/A	0.171512	0.463008	0.57021	0.62162	0.537744	#N/A	0.501623	#N/A	#N/A	8.08731	#N/A	11	ENSG00000196236	XPNPEP3	protein_coding	X-prolyl aminopeptidase 3 [Source:HGNC Symbol;Acc:HGNC:28052]
UBE2D2	#N/A	0.221962	0.821291	0.498641	#N/A	#N/A	#N/A	0.170524	#N/A	0.192273	0.468314	0.356217	0.554295	#N/A	0.343728	0.28804	#N/A	#N/A	7.2358	#N/A	11	ENSG00000131508	UBE2D2	protein_coding	ubiquitin conjugating enzyme E2 D2 [Source:HGNC Symbol;Acc:HGNC:12475]
ZCCHC2	0.375903	#N/A	0.268379	#N/A	#N/A	#N/A	0.169652	#N/A	#N/A	#N/A	0.209504	0.401419	0.53792	0.426862	#N/A	0.250514	0.952124	1.14142	9.40259	#N/A	11	ENSG00000141664	ZCCHC2	protein_coding	zinc finger CCHC-type containing 2 [Source:HGNC Symbol;Acc:HGNC:22916]
RSU1	0.4502	0.301801	0.607502	0.390671	#N/A	#N/A	0.168223	#N/A	#N/A	#N/A	#N/A	0.219398	0.457184	#N/A	#N/A	0.183326	0.495056	0.419321	4.01032	#N/A	11	ENSG00000148484	RSU1	protein_coding	Ras suppressor protein 1 [Source:HGNC Symbol;Acc:HGNC:10464]
NDEL1	0.461813	#N/A	#N/A	0.189905	#N/A	#N/A	0.188378	0.247343	0.166611	#N/A	0.398994	0.537916	#N/A	0.710798	#N/A	0.403182	0.428283	#N/A	7.80901	#N/A	11	ENSG00000166579	NDEL1	protein_coding	nudE neurodevelopment protein 1 like 1 [Source:HGNC Symbol;Acc:HGNC:17620]
FASTKD2	0.359696	0.362079	0.903611	0.757957	#N/A	#N/A	#N/A	#N/A	0.262019	0.166589	0.231458	0.478516	#N/A	0.817319	#N/A	0.360594	#N/A	#N/A	4.66131	#N/A	11	ENSG00000118246	FASTKD2	protein_coding	FAST kinase domains 2 [Source:HGNC Symbol;Acc:HGNC:29160]
TYW1	0.253854	0.188073	0.742713	0.526471	#N/A	#N/A	#N/A	0.166412	#N/A	#N/A	0.294142	0.56479	0.479419	0.477334	#N/A	0.228325	#N/A	#N/A	10.5216	#N/A	11	ENSG00000198874	TYW1	protein_coding	tRNA-yW synthesizing protein 1 homolog [Source:HGNC Symbol;Acc:HGNC:25598]
CEP135	#N/A	0.22103	0.674247	#N/A	#N/A	#N/A	#N/A	#N/A	0.166249	0.360662	0.511034	0.866471	0.55419	#N/A	0.641671	0.405713	#N/A	0.645958	7.11372	#N/A	11	ENSG00000174799	CEP135	protein_coding	centrosomal protein 135 [Source:HGNC Symbol;Acc:HGNC:29086]
#243305	0.326731	0.837558	3.23574	1.22802	#N/A	#N/A	#N/A	0.32286	0.166073	#N/A	0.370171	0.96783	#N/A	0.725234	#N/A	0.422328	#N/A	#N/A	6.70084	#N/A	11	ENSG00000243305		lncRNA	novel transcript
ALMS1	0.63102	0.46363	1.16671	0.643509	#N/A	#N/A	#N/A	0.17135	#N/A	0.165923	0.41494	0.633858	0.683951	#N/A	#N/A	0.368614	#N/A	#N/A	9.62873	#N/A	11	ENSG00000116127	ALMS1	protein_coding	ALMS1 centrosome and basal body associated protein [Source:HGNC Symbol;Acc:HGNC:428]
DDX50	0.209599	0.498647	1.1335	0.487818	#N/A	#N/A	#N/A	#N/A	#N/A	#N/A	0.164991	0.17688	0.656673	#N/A	#N/A	0.27756	0.467822	0.808947	9.71509	#N/A	11	ENSG00000107625	DDX50	protein_coding	DExD-box helicase 50 [Source:HGNC Symbol;Acc:HGNC:17906]
ZNF160	0.169621	0.383017	0.941772	0.275983	#N/A	#N/A	#N/A	#N/A	#N/A	#N/A	0.18563	#N/A	0.657297	0.611152	0.35065	0.164651	#N/A	1.12422	8.44054	#N/A	11	ENSG00000170949	ZNF160	protein_coding	zinc finger protein 160 [Source:HGNC Symbol;Acc:HGNC:12948]
RNF38	0.353024	#N/A	0.632277	#N/A	#N/A	#N/A	0.163138	0.219088	#N/A	#N/A	0.22115	0.495223	0.807452	#N/A	#N/A	0.240002	0.637955	0.600768	7.23747	#N/A	11	ENSG00000137075	RNF38	protein_coding	ring finger protein 38 [Source:HGNC Symbol;Acc:HGNC:18052]
ALG13	#N/A	0.286835	0.636908	0.58853	#N/A	#N/A	#N/A	0.168699	#N/A	0.160363	0.408812	0.576546	0.594146	#N/A	#N/A	0.325592	#N/A	0.568713	7.70193	#N/A	11	ENSG00000101901	ALG13	protein_coding	ALG13 UDP-N-acetylglucosaminyltransferase subunit [Source:HGNC Symbol;Acc:HGNC:30881]
ANKRD13C	0.27246	0.517347	0.967191	0.405798	#N/A	#N/A	#N/A	0.159886	#N/A	#N/A	0.257181	0.67043	0.737677	#N/A	#N/A	0.273758	0.447012	#N/A	7.82849	#N/A	11	ENSG00000118454	ANKRD13C	protein_coding	ankyrin repeat domain 13C [Source:HGNC Symbol;Acc:HGNC:25374]
SUFU	0.622003	#N/A	#N/A	#N/A	#N/A	#N/A	0.280467	0.15837	#N/A	0.442737	0.750733	0.853619	#N/A	#N/A	0.329116	0.750294	0.526369	0.640537	8.91123	#N/A	11	ENSG00000107882	SUFU	protein_coding	SUFU negative regulator of hedgehog signaling [Source:HGNC Symbol;Acc:HGNC:16466]
PCSK7	0.320301	0.516715	1.49423	0.978242	#N/A	#N/A	0.266683	0.157824	#N/A	#N/A	#N/A	0.385767	1.3863	#N/A	#N/A	#N/A	1.26476	1.06759	10.7743	#N/A	11	ENSG00000160613	PCSK7	protein_coding	proprotein convertase subtilisin/kexin type 7 [Source:HGNC Symbol;Acc:HGNC:8748]
TRAF3	#N/A	#N/A	#N/A	#N/A	0.331996	#N/A	0.257543	0.157669	#N/A	0.453377	0.830883	0.892216	0.466059	#N/A	0.462596	0.997788	#N/A	#N/A	8.35702	1.56843	11	ENSG00000131323	TRAF3	protein_coding	TNF receptor associated factor 3 [Source:HGNC Symbol;Acc:HGNC:12033]
COMMD10	#N/A	#N/A	0.197557	#N/A	#N/A	#N/A	#N/A	0.15742	0.167495	0.251601	0.44935	0.68008	0.284322	0.35059	#N/A	0.29163	#N/A	0.36721	7.76403	#N/A	11	ENSG00000145781	COMMD10	protein_coding	COMM domain containing 10 [Source:HGNC Symbol;Acc:HGNC:30201]
#187186	1.94088	1.6283	4.02384	2.33614	0.157138	#N/A	#N/A	#N/A	#N/A	2.77603	1.80194	#N/A	2.66071	#N/A	#N/A	4.04745	2.82948	#N/A	2.61388	#N/A	11	ENSG00000187186		protein_coding	novel protein
MAN2A1	0.3078	#N/A	0.311656	#N/A	#N/A	#N/A	#N/A	0.175108	#N/A	0.155943	0.277899	0.692899	0.702892	#N/A	0.586849	0.489844	0.64701	#N/A	7.32649	#N/A	11	ENSG00000112893	MAN2A1	protein_coding	mannosidase alpha class 2A member 1 [Source:HGNC Symbol;Acc:HGNC:6824]
ELP1	0.532073	0.348318	0.861051	0.539521	#N/A	#N/A	#N/A	#N/A	#N/A	#N/A	0.155927	0.365161	0.843367	#N/A	#N/A	0.280844	0.529737	0.678431	5.96372	#N/A	11	ENSG00000070061	ELP1	protein_coding	elongator acetyltransferase complex subunit 1 [Source:HGNC Symbol;Acc:HGNC:5959]
LRRC8B	0.840485	#N/A	#N/A	#N/A	0.748444	#N/A	0.155687	#N/A	#N/A	1.59634	1.63209	1.65163	0.530164	#N/A	1.0362	2.86682	0.754573	#N/A	8.73791	#N/A	11	ENSG00000197147	LRRC8B	protein_coding	leucine rich repeat containing 8 VRAC subunit B [Source:HGNC Symbol;Acc:HGNC:30692]
BSDC1	0.231434	0.168972	0.655659	0.321913	#N/A	#N/A	#N/A	#N/A	#N/A	0.154831	0.244381	0.308258	0.572344	#N/A	0.485948	0.41893	#N/A	#N/A	8.61932	#N/A	11	ENSG00000160058	BSDC1	protein_coding	BSD domain containing 1 [Source:HGNC Symbol;Acc:HGNC:25501]
CARD11	#N/A	1.3986	5.3953	3.85643	#N/A	#N/A	0.154274	0.179616	#N/A	#N/A	#N/A	0.179954	3.18889	0.306293	#N/A	#N/A	#N/A	0.937927	9.62318	1.86521	11	ENSG00000198286	CARD11	protein_coding	caspase recruitment domain family member 11 [Source:HGNC Symbol;Acc:HGNC:16393]
SLC12A2-DT	#N/A	0.75766	1.56697	0.846316	#N/A	#N/A	#N/A	0.15355	0.183368	0.308566	0.520261	0.574879	0.730279	#N/A	#N/A	0.813724	#N/A	#N/A	6.67204	#N/A	11	ENSG00000245937	SLC12A2-DT	lncRNA	SLC12A2 divergent transcript [Source:HGNC Symbol;Acc:HGNC:49565]
NFATC1	#N/A	#N/A	0.776723	#N/A	#N/A	#N/A	0.151399	#N/A	0.568215	0.885509	1.16684	0.991808	1.01466	#N/A	0.349616	1.197	#N/A	1.23236	5.24687	#N/A	11	ENSG00000131196	NFATC1	protein_coding	nuclear factor of activated T cells 1 [Source:HGNC Symbol;Acc:HGNC:7775]
HBP1#105856	0.219319	#N/A	#N/A	#N/A	#N/A	#N/A	#N/A	0.171953	#N/A	0.151141	0.343144	0.529422	0.558762	0.591432	0.273791	0.348578	0.472825	#N/A	7.40342	#N/A	11	ENSG00000105856	HBP1	protein_coding	HMG-box transcription factor 1 [Source:HGNC Symbol;Acc:HGNC:23200]
DCAKD	0.677251	0.169326	1.11686	0.939038	#N/A	#N/A	#N/A	0.304521	#N/A	0.151118	0.488534	0.373937	0.991865	#N/A	#N/A	0.25615	#N/A	#N/A	6.02472	#N/A	11	ENSG00000172992	DCAKD	protein_coding	dephospho-CoA kinase domain containing [Source:HGNC Symbol;Acc:HGNC:26238]
AHCTF1	0.314117	#N/A	#N/A	#N/A	#N/A	#N/A	#N/A	0.150598	#N/A	0.185197	0.325065	0.469321	0.529121	0.29285	#N/A	0.492936	0.629305	0.505992	5.96755	#N/A	11	ENSG00000153207	AHCTF1	protein_coding	AT-hook containing transcription factor 1 [Source:HGNC Symbol;Acc:HGNC:24618]
ETV6	#N/A	#N/A	#N/A	#N/A	0.791845	#N/A	0.770002	0.149353	0.15561	0.969121	1.24736	1.14565	#N/A	0.775777	0.40082	0.825351	#N/A	#N/A	7.31106	#N/A	11	ENSG00000139083	ETV6	protein_coding	ETS variant transcription factor 6 [Source:HGNC Symbol;Acc:HGNC:3495]
ZNF83	0.436424	0.670084	1.4304	1.27652	#N/A	#N/A	#N/A	#N/A	0.148365	#N/A	0.270721	0.36828	0.805467	#N/A	#N/A	#N/A	0.860566	1.60054	10.0512	#N/A	11	ENSG00000167766	ZNF83	protein_coding	zinc finger protein 83 [Source:HGNC Symbol;Acc:HGNC:13158]
NUP205	0.169338	0.384455	0.946969	0.594715	#N/A	#N/A	#N/A	0.201234	#N/A	0.148005	0.218468	0.491692	0.466004	#N/A	#N/A	0.303831	#N/A	#N/A	8.65433	#N/A	11	ENSG00000155561	NUP205	protein_coding	nucleoporin 205 [Source:HGNC Symbol;Acc:HGNC:18658]
ITFG2	#N/A	#N/A	0.835402	0.499623	#N/A	#N/A	#N/A	0.147969	0.254097	0.158562	0.416729	0.416884	0.43301	0.570714	#N/A	0.456317	#N/A	#N/A	9.28946	#N/A	11	ENSG00000111203	ITFG2	protein_coding	integrin alpha FG-GAP repeat containing 2 [Source:HGNC Symbol;Acc:HGNC:30879]
PRMT2	1.20753	0.420985	1.19139	0.798169	#N/A	#N/A	#N/A	0.147439	0.432188	#N/A	#N/A	#N/A	0.341996	0.611359	#N/A	#N/A	0.442054	1.55051	5.60447	#N/A	11	ENSG00000160310	PRMT2	protein_coding	protein arginine methyltransferase 2 [Source:HGNC Symbol;Acc:HGNC:5186]
ARL17A	0.258739	0.14742	0.926238	0.768036	#N/A	#N/A	#N/A	0.276121	#N/A	0.190805	0.401946	0.645956	0.582947	#N/A	#N/A	0.281527	#N/A	#N/A	9.68855	#N/A	11	ENSG00000185829	ARL17A	protein_coding	ADP ribosylation factor like GTPase 17A [Source:HGNC Symbol;Acc:HGNC:24096]
ANKRD44	#N/A	#N/A	0.642041	#N/A	#N/A	#N/A	#N/A	0.147406	#N/A	#N/A	0.205405	0.440524	0.518395	0.381736	#N/A	0.194645	0.779675	0.517979	8.97517	1.93017	11	ENSG00000065413	ANKRD44	protein_coding	ankyrin repeat domain 44 [Source:HGNC Symbol;Acc:HGNC:25259]
#223436	2.42563	2.03751	4.17445	5.18899	#N/A	#N/A	#N/A	1.15468	0.291664	4.62601	6.16571	4.45524	#N/A	#N/A	0.147189	#N/A	#N/A	#N/A	0.581438	#N/A	11	ENSG00000223436		lncRNA	novel transcript
PALS1	0.147131	#N/A	0.739834	0.250068	#N/A	#N/A	#N/A	0.308228	#N/A	0.16672	0.377014	0.771978	0.322114	#N/A	0.408809	0.393065	#N/A	#N/A	8.51257	#N/A	11	ENSG00000072415	PALS1	protein_coding	protein associated with LIN7 1, MAGUK p55 family member [Source:HGNC Symbol;Acc:HGNC:18669]
ARFGEF1	0.645531	#N/A	0.487145	0.406817	#N/A	#N/A	#N/A	0.146986	#N/A	#N/A	0.163486	0.408654	0.350022	0.317073	#N/A	0.204337	#N/A	0.607929	8.38253	#N/A	11	ENSG00000066777	ARFGEF1	protein_coding	ADP ribosylation factor guanine nucleotide exchange factor 1 [Source:HGNC Symbol;Acc:HGNC:15772]
CRBN	0.829744	0.597963	0.899318	0.452513	#N/A	#N/A	#N/A	#N/A	#N/A	#N/A	#N/A	#N/A	0.995622	0.586388	0.498055	0.146154	0.977801	1.08924	5.97992	#N/A	11	ENSG00000113851	CRBN	protein_coding	cereblon [Source:HGNC Symbol;Acc:HGNC:30185]
AHCYL2	0.253092	#N/A	#N/A	#N/A	#N/A	#N/A	#N/A	0.187712	#N/A	0.146058	0.472321	0.598693	#N/A	0.325498	0.292419	0.258884	0.427696	0.498675	7.97696	#N/A	11	ENSG00000158467	AHCYL2	protein_coding	adenosylhomocysteinase like 2 [Source:HGNC Symbol;Acc:HGNC:22204]
USP37	0.303901	0.17704	0.640687	0.333536	#N/A	#N/A	#N/A	0.197774	#N/A	0.145973	0.344449	0.508378	0.620342	#N/A	#N/A	0.163691	#N/A	#N/A	5.83697	#N/A	11	ENSG00000135913	USP37	protein_coding	ubiquitin specific peptidase 37 [Source:HGNC Symbol;Acc:HGNC:20063]
LRRC8D	0.252554	#N/A	#N/A	#N/A	#N/A	#N/A	#N/A	0.143882	0.544292	1.05891	1.44015	1.37421	#N/A	0.393827	0.789419	0.907609	#N/A	0.897397	6.90761	#N/A	11	ENSG00000171492	LRRC8D	protein_coding	leucine rich repeat containing 8 VRAC subunit D [Source:HGNC Symbol;Acc:HGNC:16992]
SAMHD1	3.22637	#N/A	#N/A	#N/A	#N/A	#N/A	#N/A	0.143367	#N/A	0.839845	1.02651	0.937853	#N/A	1.00981	0.989124	0.993545	#N/A	2.16335	7.34072	1.9898	11	ENSG00000101347	SAMHD1	protein_coding	SAM and HD domain containing deoxynucleoside triphosphate triphosphohydrolase 1 [Source:HGNC Symbol;Acc:HGNC:15925]
USP16	0.222901	0.248938	0.523203	0.511972	#N/A	#N/A	#N/A	#N/A	#N/A	#N/A	0.151779	0.172893	0.518346	0.445203	#N/A	0.143	0.446112	#N/A	6.75445	#N/A	11	ENSG00000156256	USP16	protein_coding	ubiquitin specific peptidase 16 [Source:HGNC Symbol;Acc:HGNC:12614]
TFB1M	0.142946	0.688332	1.04753	0.57676	#N/A	#N/A	#N/A	#N/A	#N/A	0.187024	0.308	0.352614	0.540775	#N/A	0.294144	0.390169	#N/A	#N/A	8.53898	#N/A	11	ENSG00000029639	TFB1M	protein_coding	transcription factor B1, mitochondrial [Source:HGNC Symbol;Acc:HGNC:17037]
LONP2	0.180657	#N/A	0.410639	0.346619	#N/A	#N/A	#N/A	0.170499	#N/A	0.142774	0.430259	0.603495	0.18213	0.481219	#N/A	0.349813	#N/A	#N/A	7.34012	#N/A	11	ENSG00000102910	LONP2	protein_coding	lon peptidase 2, peroxisomal [Source:HGNC Symbol;Acc:HGNC:20598]
HNRNPH3	0.194545	0.196815	0.222853	0.176757	#N/A	#N/A	#N/A	#N/A	#N/A	0.142565	0.147282	#N/A	0.299899	#N/A	#N/A	0.356516	0.509737	0.725983	5.15719	#N/A	11	ENSG00000096746	HNRNPH3	protein_coding	heterogeneous nuclear ribonucleoprotein H3 [Source:HGNC Symbol;Acc:HGNC:5043]
ZNF544	#N/A	0.807609	2.30566	1.51344	#N/A	#N/A	#N/A	0.304933	#N/A	0.141805	0.462256	0.553616	0.825956	#N/A	#N/A	#N/A	0.841343	0.703146	6.59537	#N/A	11	ENSG00000198131	ZNF544	protein_coding	zinc finger protein 544 [Source:HGNC Symbol;Acc:HGNC:16759]
VPS13D	0.278541	#N/A	0.281212	0.415061	#N/A	#N/A	0.140168	0.20159	#N/A	#N/A	0.293787	0.537405	0.512236	#N/A	#N/A	0.256509	#N/A	0.666063	8.48694	#N/A	11	ENSG00000048707	VPS13D	protein_coding	vacuolar protein sorting 13 homolog D [Source:HGNC Symbol;Acc:HGNC:23595]
SPG7	0.429432	#N/A	0.748368	0.420901	#N/A	#N/A	#N/A	0.151606	0.139014	0.170098	0.410529	0.545114	0.566611	#N/A	#N/A	0.25691	#N/A	#N/A	9.99905	#N/A	11	ENSG00000197912	SPG7	protein_coding	SPG7 matrix AAA peptidase subunit, paraplegin [Source:HGNC Symbol;Acc:HGNC:11237]
#274265	0.700922	0.527193	1.34925	1.91014	#N/A	#N/A	#N/A	0.138949	0.229417	#N/A	#N/A	#N/A	1.75028	0.597103	#N/A	#N/A	1.6595	0.926117	7.39792	#N/A	11	ENSG00000274265		lncRNA	novel transcript
KRIT1	0.297159	0.228602	0.741328	0.474179	#N/A	#N/A	#N/A	0.147038	#N/A	#N/A	0.226718	0.362142	0.700337	#N/A	#N/A	0.138546	0.56908	#N/A	9.59231	#N/A	11	ENSG00000001631	KRIT1	protein_coding	KRIT1 ankyrin repeat containing [Source:HGNC Symbol;Acc:HGNC:1573]
OGA	#N/A	0.406917	1.08293	0.465406	#N/A	#N/A	0.190367	0.15332	#N/A	#N/A	0.137032	0.359754	1.12775	#N/A	#N/A	#N/A	0.602639	0.596209	7.89482	#N/A	11	ENSG00000198408	OGA	protein_coding	O-GlcNAcase [Source:HGNC Symbol;Acc:HGNC:7056]
ORC2	0.13411	0.481917	1.16638	1.22572	#N/A	#N/A	#N/A	0.156333	0.186663	#N/A	0.392956	0.536424	0.853554	#N/A	#N/A	0.374972	#N/A	#N/A	7.5908	#N/A	11	ENSG00000115942	ORC2	protein_coding	origin recognition complex subunit 2 [Source:HGNC Symbol;Acc:HGNC:8488]
SIK3	#N/A	#N/A	#N/A	#N/A	0.311282	#N/A	0.58856	0.296608	0.129578	#N/A	0.304785	0.64175	#N/A	0.32388	#N/A	0.463356	0.973669	0.415979	9.46504	#N/A	11	ENSG00000160584	SIK3	protein_coding	SIK family kinase 3 [Source:HGNC Symbol;Acc:HGNC:29165]
CYFIP2	#N/A	1.20145	3.3416	0.442637	#N/A	#N/A	#N/A	#N/A	0.129143	#N/A	#N/A	#N/A	2.44038	0.441749	0.289541	#N/A	0.28189	0.969444	7.9242	1.9349	11	ENSG00000055163	CYFIP2	protein_coding	cytoplasmic FMR1 interacting protein 2 [Source:HGNC Symbol;Acc:HGNC:13760]
PRR12	0.245008	#N/A	0.609076	0.774714	#N/A	#N/A	#N/A	0.204434	0.206846	0.129048	0.302083	0.235464	0.560582	#N/A	#N/A	#N/A	#N/A	0.728303	8.51946	#N/A	11	ENSG00000126464	PRR12	protein_coding	proline rich 12 [Source:HGNC Symbol;Acc:HGNC:29217]
GPCPD1	#N/A	#N/A	#N/A	#N/A	#N/A	#N/A	0.1288	0.238739	0.228066	0.320165	0.625954	0.752189	#N/A	0.287674	0.397185	0.291433	0.600062	#N/A	7.20889	#N/A	11	ENSG00000125772	GPCPD1	protein_coding	glycerophosphocholine phosphodiesterase 1 [Source:HGNC Symbol;Acc:HGNC:26957]
JAK1	0.260484	0.403483	0.705946	0.251456	#N/A	#N/A	#N/A	#N/A	0.12876	#N/A	0.13194	#N/A	0.80759	0.228455	#N/A	#N/A	0.919196	0.587535	6.36744	#N/A	11	ENSG00000162434	JAK1	protein_coding	Janus kinase 1 [Source:HGNC Symbol;Acc:HGNC:6190]
RCSD1	#N/A	#N/A	#N/A	#N/A	0.201985	#N/A	0.125365	#N/A	#N/A	0.289062	0.394243	0.456178	0.68283	#N/A	0.217311	0.515785	0.77663	0.545078	8.00873	#N/A	11	ENSG00000198771	RCSD1	protein_coding	RCSD domain containing 1 [Source:HGNC Symbol;Acc:HGNC:28310]
FRYL	0.502153	#N/A	0.569021	0.150878	#N/A	#N/A	0.12462	0.17815	#N/A	#N/A	0.198143	0.466199	0.527472	#N/A	0.317953	#N/A	#N/A	0.627117	8.0155	#N/A	11	ENSG00000075539	FRYL	protein_coding	FRY like transcription coactivator [Source:HGNC Symbol;Acc:HGNC:29127]
CTDSPL2	0.413872	0.314563	0.769016	0.513089	#N/A	#N/A	#N/A	0.176726	#N/A	#N/A	0.149526	0.408124	0.661663	#N/A	#N/A	0.121832	#N/A	0.54879	10.3531	#N/A	11	ENSG00000137770	CTDSPL2	protein_coding	CTD small phosphatase like 2 [Source:HGNC Symbol;Acc:HGNC:26936]
#248537	2.75983	2.50928	3.7997	5.07548	#N/A	#N/A	1.23593	#N/A	#N/A	2.11245	2.79712	1.223	1.68543	#N/A	0.121065	3.33355	#N/A	#N/A	#N/A	#N/A	11	ENSG00000248537		lncRNA	novel transcript
SLC16A7	0.608063	0.692379	1.16321	0.254622	#N/A	#N/A	#N/A	0.118613	#N/A	#N/A	#N/A	0.419888	1.40869	#N/A	#N/A	#N/A	1.01327	1.24048	7.56649	1.17781	11	ENSG00000118596	SLC16A7	protein_coding	solute carrier family 16 member 7 [Source:HGNC Symbol;Acc:HGNC:10928]
CRLF3	0.227469	#N/A	0.360672	#N/A	#N/A	#N/A	#N/A	0.115214	#N/A	0.189238	0.504467	0.509502	0.177522	#N/A	0.490411	0.12045	#N/A	0.472545	6.27953	#N/A	11	ENSG00000176390	CRLF3	protein_coding	cytokine receptor like factor 3 [Source:HGNC Symbol;Acc:HGNC:17177]
MIER1	0.555738	0.141948	0.329759	0.113643	#N/A	#N/A	0.147462	#N/A	#N/A	#N/A	#N/A	0.137966	0.594755	#N/A	#N/A	0.239611	0.527114	0.59829	5.82233	#N/A	11	ENSG00000198160	MIER1	protein_coding	MIER1 transcriptional regulator [Source:HGNC Symbol;Acc:HGNC:29657]
IMMT	0.45138	#N/A	0.23444	0.124041	#N/A	#N/A	#N/A	#N/A	0.205502	0.112088	0.168528	0.367943	0.438957	#N/A	#N/A	0.249831	0.514368	#N/A	6.00637	#N/A	11	ENSG00000132305	IMMT	protein_coding	inner membrane mitochondrial protein [Source:HGNC Symbol;Acc:HGNC:6047]
BICRAL	#N/A	#N/A	0.680029	0.165053	#N/A	#N/A	0.111056	0.208702	#N/A	#N/A	0.239317	0.4565	0.71864	#N/A	#N/A	0.346847	0.827204	0.809448	8.75389	#N/A	11	ENSG00000112624	BICRAL	protein_coding	BICRA like chromatin remodeling complex associated protein [Source:HGNC Symbol;Acc:HGNC:21111]
KAT6B#156650	0.675592	0.40806	1.08244	0.804878	#N/A	#N/A	#N/A	0.132341	#N/A	0.110433	0.330378	0.472033	0.871909	#N/A	#N/A	#N/A	0.811169	#N/A	7.64446	#N/A	11	ENSG00000156650	KAT6B	protein_coding	lysine acetyltransferase 6B [Source:HGNC Symbol;Acc:HGNC:17582]
BRAF	#N/A	#N/A	0.353728	0.429614	#N/A	#N/A	#N/A	0.166556	0.104267	#N/A	0.132008	0.488269	0.49452	0.398314	#N/A	#N/A	0.331318	0.355133	8.29645	#N/A	11	ENSG00000157764	BRAF	protein_coding	B-Raf proto-oncogene, serine/threonine kinase [Source:HGNC Symbol;Acc:HGNC:1097]
KIAA0319L	0.393245	#N/A	#N/A	0.380289	#N/A	#N/A	#N/A	#N/A	#N/A	0.103373	0.337117	0.603122	0.738424	0.313356	#N/A	0.265418	0.528616	0.403107	7.95968	#N/A	11	ENSG00000142687	KIAA0319L	protein_coding	KIAA0319 like [Source:HGNC Symbol;Acc:HGNC:30071]
TUT4	#N/A	0.976867	2.27148	2.43945	#N/A	#N/A	#N/A	0.174678	0.205875	0.101151	0.264145	0.545561	2.04357	#N/A	#N/A	0.291047	#N/A	#N/A	9.52622	#N/A	11	ENSG00000134744	TUT4	protein_coding	terminal uridylyl transferase 4 [Source:HGNC Symbol;Acc:HGNC:28981]
MYCBP2	#N/A	#N/A	#N/A	0.129349	#N/A	#N/A	#N/A	0.0995395	#N/A	0.24783	0.294198	0.467181	0.161803	0.381201	0.184264	0.452724	0.755673	#N/A	7.97458	#N/A	11	ENSG00000005810	MYCBP2	protein_coding	MYC binding protein 2 [Source:HGNC Symbol;Acc:HGNC:23386]
PPP4R3B	0.150614	0.238197	0.433241	0.364758	#N/A	#N/A	#N/A	#N/A	#N/A	0.0976791	0.180749	0.202447	0.487759	#N/A	#N/A	0.216473	#N/A	0.378097	6.7359	#N/A	11	ENSG00000275052	PPP4R3B	protein_coding	protein phosphatase 4 regulatory subunit 3B [Source:HGNC Symbol;Acc:HGNC:29267]
ZNF292	0.203118	0.301128	0.732999	0.503774	#N/A	#N/A	#N/A	0.10901	#N/A	#N/A	0.095425	0.392285	0.43243	#N/A	#N/A	0.120291	0.436943	#N/A	8.2797	#N/A	11	ENSG00000188994	ZNF292	protein_coding	zinc finger protein 292 [Source:HGNC Symbol;Acc:HGNC:18410]
TTC19	0.279915	0.298394	1.37745	0.562208	#N/A	#N/A	#N/A	0.174701	#N/A	0.0945931	0.223615	0.684199	#N/A	0.451975	#N/A	0.240733	#N/A	#N/A	8.30503	#N/A	11	ENSG00000011295	TTC19	protein_coding	tetratricopeptide repeat domain 19 [Source:HGNC Symbol;Acc:HGNC:26006]
JMJD1C	#N/A	#N/A	#N/A	#N/A	0.256131	#N/A	0.0743361	0.203117	0.269684	0.268058	0.571659	0.798415	#N/A	0.297528	#N/A	0.690048	#N/A	0.475626	8.84822	#N/A	11	ENSG00000171988	JMJD1C	protein_coding	jumonji domain containing 1C [Source:HGNC Symbol;Acc:HGNC:12313]
PDCD1#188389	2.48895	2.05971	5.14078	3.94318	#N/A	#N/A	2.80153	#N/A	#N/A	#N/A	#N/A	#N/A	3.51929	#N/A	#N/A	2.26101	1.87073	1.98857	3.99843	#N/A	10	ENSG00000188389	PDCD1	protein_coding	programmed cell death 1 [Source:HGNC Symbol;Acc:HGNC:8760]
PERP	2.73458	2.53321	8.45667	5.04261	2.19624	#N/A	2.5987	#N/A	#N/A	#N/A	#N/A	#N/A	2.75956	#N/A	#N/A	2.34436	1.62151	#N/A	4.63241	#N/A	10	ENSG00000112378	PERP	protein_coding	p53 apoptosis effector related to PMP22 [Source:HGNC Symbol;Acc:HGNC:17637]
#235056	2.9297	#N/A	2.93348	4.53315	#N/A	#N/A	#N/A	#N/A	#N/A	2.5031	1.75533	1.87643	5.29344	1.61438	#N/A	3.61934	#N/A	#N/A	2.50886	#N/A	10	ENSG00000235056		lncRNA	novel transcript
CD3E	3.99307	2.6094	7.74727	6.31181	#N/A	#N/A	#N/A	#N/A	#N/A	#N/A	#N/A	#N/A	5.17988	#N/A	#N/A	1.58522	3.98882	2.32761	8.95776	4.07878	10	ENSG00000198851	CD3E	protein_coding	CD3 epsilon subunit of T-cell receptor complex [Source:HGNC Symbol;Acc:HGNC:1674]
FAM78B	#N/A	1.49773	6.73616	3.9251	#N/A	#N/A	#N/A	#N/A	#N/A	2.24096	3.93488	2.15669	2.56667	#N/A	4.07512	3.91467	#N/A	#N/A	2.81535	#N/A	10	ENSG00000188859	FAM78B	protein_coding	family with sequence similarity 78 member B [Source:HGNC Symbol;Acc:HGNC:13495]
LOXL1-AS1	2.64629	2.47034	4.92365	4.22094	#N/A	#N/A	#N/A	#N/A	#N/A	#N/A	#N/A	#N/A	3.48569	1.6835	#N/A	1.47778	2.65413	1.78471	4.07862	#N/A	10	ENSG00000261801	LOXL1-AS1	lncRNA	LOXL1 antisense RNA 1 [Source:HGNC Symbol;Acc:HGNC:44169]
LINC00881	2.81607	1.47713	2.27977	4.69191	#N/A	#N/A	#N/A	#N/A	#N/A	2.78223	2.13812	2.51229	#N/A	#N/A	#N/A	3.82635	1.68682	#N/A	1.52506	#N/A	10	ENSG00000241135	LINC00881	lncRNA	long intergenic non-protein coding RNA 881 [Source:HGNC Symbol;Acc:HGNC:48567]
IL2	5.43685	3.33811	4.33312	5.18211	#N/A	#N/A	4.88735	#N/A	#N/A	4.57124	2.96499	1.4616	2.33691	#N/A	#N/A	4.77487	#N/A	#N/A	#N/A	#N/A	10	ENSG00000109471	IL2	protein_coding	interleukin 2 [Source:HGNC Symbol;Acc:HGNC:6001]
#231772	1.39942	2.01701	6.47179	3.38324	#N/A	#N/A	#N/A	#N/A	#N/A	#N/A	1.80567	#N/A	5.6513	#N/A	3.36575	3.34557	2.08391	#N/A	1.87131	#N/A	10	ENSG00000231772		lncRNA	novel transcript
DIRC3-AS1	#N/A	1.55864	7.1553	1.66893	#N/A	#N/A	#N/A	#N/A	#N/A	1.52111	1.9001	2.02776	1.64766	#N/A	4.19029	#N/A	#N/A	1.37093	3.15532	#N/A	10	ENSG00000233143	DIRC3-AS1	lncRNA	DIRC3 antisense RNA 1 [Source:HGNC Symbol;Acc:HGNC:50636]
NOL3	2.64066	#N/A	#N/A	1.7486	#N/A	#N/A	1.74434	#N/A	#N/A	1.80003	3.23506	1.39369	#N/A	2.26217	1.32835	3.54924	#N/A	#N/A	2.93958	#N/A	10	ENSG00000140939	NOL3	protein_coding	nucleolar protein 3 [Source:HGNC Symbol;Acc:HGNC:7869]
GLB1L3	3.68333	2.13015	4.43432	4.91981	#N/A	#N/A	#N/A	#N/A	#N/A	#N/A	#N/A	#N/A	2.84474	#N/A	1.26349	3.57757	1.70237	1.88537	3.15904	#N/A	10	ENSG00000166105	GLB1L3	protein_coding	galactosidase beta 1 like 3 [Source:HGNC Symbol;Acc:HGNC:25147]
#227218	1.25914	1.52781	4.94606	2.9559	#N/A	#N/A	#N/A	#N/A	#N/A	1.85189	2.55632	1.98802	3.0992	#N/A	#N/A	4.18271	#N/A	#N/A	3.09138	#N/A	10	ENSG00000227218		lncRNA	novel transcript
EPS8	1.24127	#N/A	#N/A	#N/A	1.69563	#N/A	#N/A	#N/A	1.54584	2.34657	4.0496	2.07182	#N/A	1.35481	2.43216	3.3724	#N/A	#N/A	5.34794	#N/A	10	ENSG00000151491	EPS8	protein_coding	epidermal growth factor receptor pathway substrate 8 [Source:HGNC Symbol;Acc:HGNC:3420]
STXBP1	3.21397	#N/A	#N/A	1.40303	#N/A	#N/A	#N/A	#N/A	#N/A	1.23088	1.8697	1.21276	#N/A	1.27371	1.34446	2.78918	#N/A	1.83892	3.82894	#N/A	10	ENSG00000136854	STXBP1	protein_coding	syntaxin binding protein 1 [Source:HGNC Symbol;Acc:HGNC:11444]
MIR99AHG	#N/A	#N/A	1.19666	1.35284	#N/A	#N/A	#N/A	#N/A	1.71903	2.61119	3.88914	2.14983	#N/A	1.78265	1.70447	1.93455	#N/A	#N/A	4.48716	#N/A	10	ENSG00000215386	MIR99AHG	lncRNA	mir-99a-let-7c cluster host gene [Source:HGNC Symbol;Acc:HGNC:1274]
#287595	3.24282	1.24177	6.15068	3.3816	#N/A	#N/A	#N/A	#N/A	#N/A	2.65989	2.7652	1.16611	4.21882	#N/A	#N/A	3.60045	1.55784	#N/A	#N/A	#N/A	10	ENSG00000287595		lncRNA	novel transcript
DLG3	1.70804	1.93724	6.08417	3.89428	#N/A	#N/A	1.13839	#N/A	#N/A	#N/A	#N/A	#N/A	3.92329	#N/A	#N/A	#N/A	1.6492	1.60106	5.7329	2.98907	10	ENSG00000082458	DLG3	protein_coding	discs large MAGUK scaffold protein 3 [Source:HGNC Symbol;Acc:HGNC:2902]
NBL1	2.10425	1.90902	3.17569	2.12552	#N/A	#N/A	#N/A	#N/A	#N/A	1.56135	1.13505	#N/A	4.09335	#N/A	#N/A	1.89399	#N/A	2.67003	3.38732	#N/A	10	ENSG00000158747	NBL1	protein_coding	NBL1, DAN family BMP antagonist [Source:HGNC Symbol;Acc:HGNC:7650]
TANC1	2.09882	1.12318	2.73892	4.55075	#N/A	#N/A	2.3538	#N/A	#N/A	2.35573	2.40753	1.60813	#N/A	1.24313	#N/A	#N/A	#N/A	#N/A	3.44551	#N/A	10	ENSG00000115183	TANC1	protein_coding	tetratricopeptide repeat, ankyrin repeat and coiled-coil containing 1 [Source:HGNC Symbol;Acc:HGNC:29364]
RNFT2	#N/A	1.11175	3.44807	1.96924	#N/A	#N/A	#N/A	#N/A	#N/A	1.22672	1.33184	1.21047	1.35996	#N/A	#N/A	1.10916	1.11354	#N/A	5.21309	#N/A	10	ENSG00000135119	RNFT2	protein_coding	ring finger protein, transmembrane 2 [Source:HGNC Symbol;Acc:HGNC:25905]
DSCAML1	#N/A	#N/A	4.08423	3.18251	#N/A	#N/A	#N/A	1.18631	#N/A	#N/A	1.15166	1.2367	3.06236	#N/A	#N/A	3.61466	1.10509	1.44541	5.04014	#N/A	10	ENSG00000177103	DSCAML1	protein_coding	DS cell adhesion molecule like 1 [Source:HGNC Symbol;Acc:HGNC:14656]
GPR146	1.12047	1.5172	2.91663	2.68587	#N/A	#N/A	#N/A	#N/A	#N/A	2.35306	2.39632	1.09806	#N/A	#N/A	#N/A	2.57993	#N/A	1.98339	3.69929	#N/A	10	ENSG00000164849	GPR146	protein_coding	G protein-coupled receptor 146 [Source:HGNC Symbol;Acc:HGNC:21718]
SAMD4A	#N/A	#N/A	#N/A	#N/A	1.74868	#N/A	1.0941	#N/A	#N/A	2.4719	3.10718	2.31805	#N/A	1.55299	1.4613	3.11102	#N/A	1.92581	5.34725	#N/A	10	ENSG00000020577	SAMD4A	protein_coding	sterile alpha motif domain containing 4A [Source:HGNC Symbol;Acc:HGNC:23023]
#286797	#N/A	1.23767	4.99338	4.30898	#N/A	#N/A	#N/A	#N/A	#N/A	1.59623	2.18419	1.34377	2.0929	#N/A	1.25749	1.0847	#N/A	#N/A	3.80701	#N/A	10	ENSG00000286797		lncRNA	novel transcript
NCKAP1	3.06426	1.50558	6.07614	2.96185	#N/A	#N/A	1.22687	#N/A	#N/A	#N/A	#N/A	#N/A	3.16961	1.07083	#N/A	#N/A	1.1147	1.71867	3.95754	#N/A	10	ENSG00000061676	NCKAP1	protein_coding	NCK associated protein 1 [Source:HGNC Symbol;Acc:HGNC:7666]
TRBC2#211772	1.44977	2.98343	6.35503	5.92485	1.06328	#N/A	#N/A	#N/A	#N/A	#N/A	#N/A	#N/A	5.61586	#N/A	#N/A	#N/A	3.97014	2.16876	8.5152	3.03562	10	ENSG00000211772	TRBC2	TR_C_gene	T cell receptor beta constant 2 [Source:HGNC Symbol;Acc:HGNC:12157]
BFSP2	#N/A	1.29086	7.64185	3.76821	#N/A	#N/A	#N/A	#N/A	#N/A	2.3398	3.00926	1.43858	1.65774	#N/A	1.04746	3.57556	#N/A	#N/A	3.51384	#N/A	10	ENSG00000170819	BFSP2	protein_coding	beaded filament structural protein 2 [Source:HGNC Symbol;Acc:HGNC:1041]
LINC00987	3.46899	1.11275	4.9983	3.06166	#N/A	#N/A	1.0467	#N/A	#N/A	#N/A	#N/A	#N/A	2.63298	1.80002	#N/A	#N/A	1.63043	2.30843	3.2159	#N/A	10	ENSG00000237248	LINC00987	lncRNA	long intergenic non-protein coding RNA 987 [Source:HGNC Symbol;Acc:HGNC:48911]
AKR1C8	3.31316	1.81576	5.24564	3.91753	#N/A	#N/A	1.88288	#N/A	#N/A	#N/A	1.04421	#N/A	2.09161	2.27065	#N/A	#N/A	2.15318	#N/A	3.01859	#N/A	10	ENSG00000264006	AKR1C8	protein_coding	aldo-keto reductase family 1 member C8 [Source:HGNC Symbol;Acc:HGNC:23469]
ABCG2	3.6625	1.24341	3.50848	2.72624	#N/A	#N/A	#N/A	#N/A	#N/A	1.04398	#N/A	1.32284	3.55987	#N/A	#N/A	#N/A	2.99906	1.66762	1.38612	#N/A	10	ENSG00000118777	ABCG2	protein_coding	ATP binding cassette subfamily G member 2 (Junior blood group) [Source:HGNC Symbol;Acc:HGNC:74]
#249738	#N/A	1.03533	4.03143	1.44333	#N/A	#N/A	2.09486	#N/A	#N/A	1.11545	1.09435	2.05905	1.8273	#N/A	#N/A	2.819	#N/A	#N/A	4.94861	#N/A	10	ENSG00000249738		lncRNA	novel transcript
LINC01250	#N/A	1.03438	3.79943	2.76378	#N/A	#N/A	#N/A	#N/A	#N/A	1.18253	1.7772	1.36944	1.52432	1.35115	#N/A	1.10787	#N/A	#N/A	2.82276	#N/A	10	ENSG00000234423	LINC01250	lncRNA	long intergenic non-protein coding RNA 1250 [Source:HGNC Symbol;Acc:HGNC:49844]
MRC2	1.81456	#N/A	1.86805	2.14792	#N/A	#N/A	#N/A	#N/A	#N/A	1.24388	1.08121	1.03027	#N/A	#N/A	2.11115	2.20607	1.11254	#N/A	4.13759	#N/A	10	ENSG00000011028	MRC2	protein_coding	mannose receptor C type 2 [Source:HGNC Symbol;Acc:HGNC:16875]
#233783	#N/A	#N/A	1.15591	1.21897	#N/A	#N/A	#N/A	#N/A	1.01849	3.05826	4.88362	2.98145	#N/A	1.17631	1.25745	4.25766	#N/A	#N/A	5.74218	#N/A	10	ENSG00000233783		lncRNA	novel transcript
LINC01967	2.83448	1.55004	4.58175	3.33448	#N/A	#N/A	#N/A	1.01299	#N/A	#N/A	#N/A	#N/A	5.93612	#N/A	2.47318	1.77213	2.05038	#N/A	3.39416	#N/A	10	ENSG00000235493	LINC01967	lncRNA	long intergenic non-protein coding RNA 1967 [Source:HGNC Symbol;Acc:HGNC:52793]
CXADR	1.88922	1.00363	5.10564	2.81172	#N/A	#N/A	#N/A	#N/A	#N/A	1.49605	1.56001	1.52804	2.58616	#N/A	#N/A	2.63035	#N/A	#N/A	3.15472	#N/A	10	ENSG00000154639	CXADR	protein_coding	CXADR Ig-like cell adhesion molecule [Source:HGNC Symbol;Acc:HGNC:2559]
CD3D	#N/A	3.27578	6.02207	5.9621	1.16	#N/A	#N/A	#N/A	#N/A	#N/A	#N/A	#N/A	4.38912	#N/A	#N/A	0.999613	2.75937	3.05743	6.67227	1.92365	10	ENSG00000167286	CD3D	protein_coding	CD3 delta subunit of T-cell receptor complex [Source:HGNC Symbol;Acc:HGNC:1673]
ADIRF-AS1	1.01642	#N/A	0.977551	3.73423	#N/A	#N/A	#N/A	#N/A	#N/A	1.48109	1.53341	2.19971	1.29348	#N/A	#N/A	3.31476	1.95775	#N/A	2.96486	#N/A	10	ENSG00000272734	ADIRF-AS1	lncRNA	ADIRF antisense RNA 1 [Source:HGNC Symbol;Acc:HGNC:45127]
IL17RE	3.04828	1.21285	1.61118	0.974241	#N/A	#N/A	1.58846	#N/A	#N/A	2.33956	1.20752	#N/A	1.43671	#N/A	#N/A	1.44317	#N/A	#N/A	1.57022	#N/A	10	ENSG00000163701	IL17RE	protein_coding	interleukin 17 receptor E [Source:HGNC Symbol;Acc:HGNC:18439]
EDARADD	2.20188	1.5231	3.42813	2.6976	#N/A	#N/A	1.80812	#N/A	#N/A	#N/A	#N/A	#N/A	3.30999	#N/A	#N/A	0.974113	1.7316	1.7184	7.05895	#N/A	10	ENSG00000186197	EDARADD	protein_coding	EDAR associated death domain [Source:HGNC Symbol;Acc:HGNC:14341]
LINC01392	1.50863	1.82235	2.99851	2.05789	#N/A	#N/A	0.973332	#N/A	#N/A	#N/A	#N/A	1.35827	1.51885	1.54337	#N/A	1.28083	#N/A	#N/A	3.2173	#N/A	10	ENSG00000233607	LINC01392	lncRNA	long intergenic non-protein coding RNA 1392 [Source:HGNC Symbol;Acc:HGNC:50668]
SCAT2	#N/A	0.991742	3.45759	1.98808	#N/A	#N/A	#N/A	#N/A	#N/A	0.971957	1.15505	1.79892	1.4395	#N/A	1.00252	1.0744	#N/A	#N/A	5.05358	#N/A	10	ENSG00000257596	SCAT2	lncRNA	S-phase cancer associated transcript 2 [Source:HGNC Symbol;Acc:HGNC:53976]
COL6A3	3.85548	1.82086	4.2631	4.94328	#N/A	#N/A	#N/A	#N/A	#N/A	1.63181	1.01143	0.969336	4.77104	#N/A	2.92812	4.6978	#N/A	#N/A	#N/A	#N/A	10	ENSG00000163359	COL6A3	protein_coding	collagen type VI alpha 3 chain [Source:HGNC Symbol;Acc:HGNC:2213]
#267074	3.25687	1.52559	5.00362	3.94172	#N/A	#N/A	0.967491	#N/A	#N/A	#N/A	#N/A	#N/A	2.89643	1.38419	#N/A	#N/A	2.42831	1.51036	3.92524	#N/A	10	ENSG00000267074		lncRNA	novel transcript, sense intronic SLFN12L
PMEPA1	#N/A	#N/A	1.40209	2.59624	#N/A	#N/A	#N/A	#N/A	0.965014	2.66013	3.30589	1.35725	#N/A	1.42121	2.83589	3.30695	#N/A	#N/A	3.40044	#N/A	10	ENSG00000124225	PMEPA1	protein_coding	prostate transmembrane protein, androgen induced 1 [Source:HGNC Symbol;Acc:HGNC:14107]
IL6R-AS1	3.44656	#N/A	3.42538	2.90361	#N/A	#N/A	#N/A	#N/A	#N/A	3.6019	2.94319	2.04426	1.40126	0.958991	#N/A	4.16905	#N/A	#N/A	1.41355	#N/A	10	ENSG00000228013	IL6R-AS1	lncRNA	IL6R antisense RNA 1 [Source:HGNC Symbol;Acc:HGNC:53716]
PRDM8-AS1	#N/A	1.19651	5.62248	3.16671	#N/A	#N/A	#N/A	#N/A	#N/A	1.07978	1.55676	0.947663	1.5323	#N/A	#N/A	1.6859	1.3741	#N/A	1.00202	#N/A	10	ENSG00000248719	PRDM8-AS1	lncRNA	PRDM8 antisense RNA 1 [Source:HGNC Symbol;Acc:HGNC:55581]
B4GALNT3	1.78774	1.11406	3.50609	2.12828	#N/A	#N/A	1.26276	#N/A	#N/A	#N/A	#N/A	#N/A	2.71608	#N/A	#N/A	0.940863	2.15912	1.96539	4.67379	#N/A	10	ENSG00000139044	B4GALNT3	protein_coding	beta-1,4-N-acetyl-galactosaminyltransferase 3 [Source:HGNC Symbol;Acc:HGNC:24137]
CD274	1.32945	1.88448	3.16375	3.16168	#N/A	#N/A	0.981206	#N/A	#N/A	#N/A	#N/A	#N/A	2.89614	1.80827	#N/A	0.922306	1.41809	#N/A	4.3159	#N/A	10	ENSG00000120217	CD274	protein_coding	CD274 molecule [Source:HGNC Symbol;Acc:HGNC:17635]
#273428	3.41231	2.00272	3.11108	3.58054	#N/A	#N/A	#N/A	#N/A	#N/A	#N/A	0.919757	1.38266	2.43546	#N/A	#N/A	3.51659	1.39193	#N/A	1.39504	#N/A	10	ENSG00000273428		lncRNA	novel transcript
ZNF239	#N/A	1.10182	4.94651	7.04199	#N/A	#N/A	#N/A	#N/A	#N/A	1.08868	0.891447	0.889458	1.88966	#N/A	#N/A	0.940011	#N/A	0.914349	2.17935	#N/A	10	ENSG00000196793	ZNF239	protein_coding	zinc finger protein 239 [Source:HGNC Symbol;Acc:HGNC:13031]
ADAD1	1.67135	2.35949	3.6339	4.07551	#N/A	#N/A	0.897617	#N/A	#N/A	0.882941	3.02547	1.59041	1.31534	#N/A	#N/A	2.43732	#N/A	#N/A	#N/A	#N/A	10	ENSG00000164113	ADAD1	protein_coding	adenosine deaminase domain containing 1 [Source:HGNC Symbol;Acc:HGNC:30713]
#235785	3.75842	1.78735	7.49508	4.20235	#N/A	#N/A	#N/A	#N/A	#N/A	0.8776	1.21878	#N/A	2.68792	#N/A	#N/A	3.48716	1.46089	#N/A	3.67505	#N/A	10	ENSG00000235785		lncRNA	novel transcript
#241490	#N/A	1.82366	5.12637	3.84624	#N/A	#N/A	0.876405	#N/A	#N/A	#N/A	#N/A	#N/A	3.70883	#N/A	0.885507	#N/A	1.80498	2.19088	7.14528	1.60287	10	ENSG00000241490		lncRNA	novel transcript, antisense to ZNF80
#286031	0.871397	0.954711	2.62252	1.56458	#N/A	#N/A	#N/A	#N/A	#N/A	1.25146	1.24784	1.71483	2.70286	#N/A	#N/A	1.2062	#N/A	#N/A	2.99603	#N/A	10	ENSG00000286031		lncRNA	novel transcript, antisense to PPP1R3F
#227920	2.72912	1.82744	5.68048	3.08478	#N/A	#N/A	#N/A	#N/A	#N/A	0.871001	#N/A	1.41384	2.5396	0.925927	#N/A	2.56711	#N/A	#N/A	1.73876	#N/A	10	ENSG00000227920		lncRNA	novel transcript
LRATD2	2.95388	2.01375	4.31752	4.70545	#N/A	#N/A	#N/A	#N/A	#N/A	0.868795	#N/A	#N/A	2.31058	#N/A	#N/A	1.51242	1.61661	3.11464	4.25802	#N/A	10	ENSG00000168672	LRATD2	protein_coding	LRAT domain containing 2 [Source:HGNC Symbol;Acc:HGNC:24166]
CR1	#N/A	#N/A	#N/A	#N/A	0.867295	#N/A	0.895377	#N/A	2.01375	3.73125	4.90598	2.67172	1.49236	2.29161	#N/A	5.2519	#N/A	#N/A	6.22101	#N/A	10	ENSG00000203710	CR1	protein_coding	complement C3b/C4b receptor 1 (Knops blood group) [Source:HGNC Symbol;Acc:HGNC:2334]
#225300	#N/A	1.07479	2.56054	0.865181	#N/A	#N/A	#N/A	#N/A	#N/A	0.975594	1.19212	1.00193	1.74604	#N/A	#N/A	0.953357	1.48284	#N/A	3.49492	#N/A	10	ENSG00000225300		lncRNA	novel transcript
#287767	#N/A	1.87419	4.3087	6.96155	#N/A	#N/A	#N/A	#N/A	0.862729	4.0636	4.64168	2.40176	3.11689	#N/A	#N/A	1.99233	#N/A	#N/A	2.18798	#N/A	10	ENSG00000287767		lncRNA	novel transcript
MIPOL1	#N/A	0.861763	2.39715	2.612	#N/A	#N/A	#N/A	#N/A	5.1136	1.79366	1.75301	2.04269	2.53348	#N/A	#N/A	2.46578	#N/A	#N/A	2.35066	#N/A	10	ENSG00000151338	MIPOL1	protein_coding	mirror-image polydactyly 1 [Source:HGNC Symbol;Acc:HGNC:21460]
#257004	2.8487	1.46437	3.46452	2.53864	#N/A	#N/A	#N/A	#N/A	#N/A	#N/A	#N/A	1.09251	5.35456	#N/A	1.18936	0.860429	2.66975	#N/A	2.29451	#N/A	10	ENSG00000257004		lncRNA	novel transcript
TRAV17	3.26351	2.62444	5.60299	5.53075	#N/A	#N/A	0.853164	#N/A	#N/A	#N/A	#N/A	#N/A	5.6739	#N/A	#N/A	2.50866	3.29857	1.46319	3.15161	#N/A	10	ENSG00000211797	TRAV17	TR_V_gene	T cell receptor alpha variable 17 [Source:HGNC Symbol;Acc:HGNC:12113]
RMI2	#N/A	1.11465	3.38006	2.49036	#N/A	#N/A	#N/A	#N/A	#N/A	0.967489	1.06233	1.11654	2.59104	#N/A	#N/A	0.851802	#N/A	1.42606	5.16071	#N/A	10	ENSG00000175643	RMI2	protein_coding	RecQ mediated genome instability 2 [Source:HGNC Symbol;Acc:HGNC:28349]
KRTAP5-AS1#233930	#N/A	1.73776	5.22826	2.96197	#N/A	#N/A	0.847444	#N/A	#N/A	#N/A	#N/A	#N/A	4.38933	3.65492	#N/A	1.25343	1.72121	1.64518	5.08371	#N/A	10	ENSG00000233930	KRTAP5-AS1	lncRNA	KRTAP5-1/KRTAP5-2 antisense RNA 1 [Source:HGNC Symbol;Acc:HGNC:27877]
ZNF502#196653	#N/A	0.847048	2.29374	1.40242	#N/A	#N/A	#N/A	#N/A	1.7601	1.01515	0.861418	#N/A	1.32078	2.12958	#N/A	#N/A	#N/A	1.28514	3.20899	#N/A	10	ENSG00000196653	ZNF502	protein_coding	zinc finger protein 502 [Source:HGNC Symbol;Acc:HGNC:23718]
#287593	2.53795	0.839308	3.60746	2.40446	#N/A	#N/A	#N/A	#N/A	#N/A	7.36119	3.51786	1.861	2.16365	#N/A	#N/A	3.28171	#N/A	#N/A	1.00955	#N/A	10	ENSG00000287593		lncRNA	novel transcript, antisense to ADTRP
#264458	#N/A	1.18209	7.87498	4.44131	#N/A	#N/A	#N/A	#N/A	#N/A	0.838712	1.09328	1.84233	0.873026	2.98167	#N/A	1.18773	#N/A	#N/A	3.84388	#N/A	10	ENSG00000264458		lncRNA	novel transcript, antisense MYO1D
CES4A	1.11755	#N/A	1.17015	#N/A	#N/A	#N/A	#N/A	#N/A	#N/A	0.822318	1.68472	0.980446	1.02384	1.55753	1.95117	1.78402	#N/A	#N/A	5.12485	#N/A	10	ENSG00000172824	CES4A	protein_coding	carboxylesterase 4A [Source:HGNC Symbol;Acc:HGNC:26741]
#251598	0.959857	2.23774	3.6977	2.31602	#N/A	#N/A	0.816331	#N/A	#N/A	#N/A	#N/A	1.33364	2.36851	#N/A	#N/A	#N/A	2.3266	1.16455	4.53977	#N/A	10	ENSG00000251598		lncRNA	novel transcript
LTC4S#213316	3.03294	#N/A	0.813886	2.99058	#N/A	#N/A	0.88417	#N/A	#N/A	1.2055	#N/A	#N/A	#N/A	2.19218	#N/A	1.45167	1.56493	1.18751	3.16323	#N/A	10	ENSG00000213316	LTC4S	protein_coding	leukotriene C4 synthase [Source:HGNC Symbol;Acc:HGNC:6719]
FLT4	2.67544	0.986149	3.42788	2.83406	#N/A	#N/A	#N/A	#N/A	2.12899	0.813608	0.923413	#N/A	4.37041	#N/A	#N/A	3.71547	#N/A	#N/A	1.72885	#N/A	10	ENSG00000037280	FLT4	protein_coding	fms related receptor tyrosine kinase 4 [Source:HGNC Symbol;Acc:HGNC:3767]
ABCB1	1.24429	1.09758	5.65149	3.97629	#N/A	#N/A	#N/A	#N/A	0.987744	#N/A	#N/A	#N/A	3.73856	0.810739	#N/A	#N/A	1.11879	1.69515	7.46332	#N/A	10	ENSG00000085563	ABCB1	protein_coding	ATP binding cassette subfamily B member 1 [Source:HGNC Symbol;Acc:HGNC:40]
#259598	1.40034	1.71344	5.4783	4.60613	#N/A	#N/A	#N/A	#N/A	#N/A	#N/A	#N/A	1.09303	5.68054	#N/A	#N/A	1.08301	2.0306	0.80327	5.32244	#N/A	10	ENSG00000259598		lncRNA	novel transcript, antisense to RASGRP1
CFAP299	#N/A	#N/A	5.85399	3.0748	#N/A	#N/A	#N/A	#N/A	#N/A	0.86765	0.794305	1.68479	2.40417	1.25535	2.20347	#N/A	#N/A	0.927813	3.84755	#N/A	10	ENSG00000197826	CFAP299	protein_coding	cilia and flagella associated protein 299 [Source:HGNC Symbol;Acc:HGNC:28554]
FERMT2	2.07616	1.15472	4.5468	1.35417	#N/A	#N/A	#N/A	#N/A	#N/A	0.793473	1.18042	1.07606	2.6794	#N/A	#N/A	#N/A	1.72561	#N/A	2.1838	#N/A	10	ENSG00000073712	FERMT2	protein_coding	FERM domain containing kindlin 2 [Source:HGNC Symbol;Acc:HGNC:15767]
FBXO15	#N/A	1.42307	2.19708	2.86084	#N/A	#N/A	#N/A	#N/A	#N/A	0.926116	1.29629	0.949304	1.49648	#N/A	#N/A	2.27327	#N/A	0.793277	2.26111	#N/A	10	ENSG00000141665	FBXO15	protein_coding	F-box protein 15 [Source:HGNC Symbol;Acc:HGNC:13617]
F2RL1	2.97175	0.787764	#N/A	1.64795	#N/A	#N/A	#N/A	#N/A	1.14766	3.52415	2.89854	1.44446	1.32767	#N/A	#N/A	4.4336	1.70326	#N/A	#N/A	#N/A	10	ENSG00000164251	F2RL1	protein_coding	F2R like trypsin receptor 1 [Source:HGNC Symbol;Acc:HGNC:3538]
TPPP	1.70147	1.23806	2.94443	3.84705	#N/A	#N/A	0.783675	#N/A	#N/A	1.16566	1.19508	#N/A	1.94189	#N/A	#N/A	1.48466	#N/A	#N/A	2.10695	#N/A	10	ENSG00000171368	TPPP	protein_coding	tubulin polymerization promoting protein [Source:HGNC Symbol;Acc:HGNC:24164]
CD4	4.01602	#N/A	#N/A	#N/A	0.780152	#N/A	#N/A	#N/A	#N/A	3.03443	3.69021	2.15039	#N/A	1.53622	2.12196	4.78963	#N/A	2.30308	7.30334	#N/A	10	ENSG00000010610	CD4	protein_coding	CD4 molecule [Source:HGNC Symbol;Acc:HGNC:1678]
AMIGO1	3.31151	1.81349	6.77244	3.37816	#N/A	#N/A	#N/A	#N/A	#N/A	0.777035	#N/A	#N/A	2.57868	#N/A	#N/A	1.33269	2.50386	1.01567	2.69905	#N/A	10	ENSG00000181754	AMIGO1	protein_coding	adhesion molecule with Ig like domain 1 [Source:HGNC Symbol;Acc:HGNC:20824]
KIAA0895	1.7817	0.774682	1.94462	2.65082	#N/A	#N/A	#N/A	#N/A	#N/A	2.19955	2.69409	1.86374	2.18391	#N/A	#N/A	2.88607	#N/A	#N/A	1.79868	#N/A	10	ENSG00000164542	KIAA0895	protein_coding	KIAA0895 [Source:HGNC Symbol;Acc:HGNC:22206]
ADAMTSL5	3.77013	1.76539	4.94163	1.09997	#N/A	#N/A	#N/A	#N/A	#N/A	#N/A	#N/A	0.773625	3.26214	#N/A	#N/A	1.37244	1.85882	0.965187	2.72868	#N/A	10	ENSG00000185761	ADAMTSL5	protein_coding	ADAMTS like 5 [Source:HGNC Symbol;Acc:HGNC:27912]
#251523	1.61702	2.27805	6.95637	3.15143	#N/A	#N/A	0.819132	#N/A	#N/A	#N/A	0.769339	1.00248	2.93	#N/A	#N/A	#N/A	1.28715	#N/A	2.16936	#N/A	10	ENSG00000251523		lncRNA	novel transcript
MECOM	0.76114	1.32575	#N/A	#N/A	#N/A	#N/A	1.32602	#N/A	2.59509	3.09498	2.35523	#N/A	1.14283	#N/A	#N/A	1.77824	3.88966	#N/A	3.14828	#N/A	10	ENSG00000085276	MECOM	protein_coding	MDS1 and EVI1 complex locus [Source:HGNC Symbol;Acc:HGNC:3498]
H2AZ1-DT	#N/A	0.760935	1.77936	0.795772	#N/A	#N/A	#N/A	#N/A	#N/A	#N/A	0.961911	#N/A	1.00324	#N/A	1.45024	0.897309	1.55905	1.73602	3.44989	#N/A	10	ENSG00000245322	H2AZ1-DT	lncRNA	H2AZ1 divergent transcript [Source:HGNC Symbol;Acc:HGNC:40271]
TMEM30B	2.4638	2.11221	3.06753	5.61817	#N/A	#N/A	#N/A	#N/A	#N/A	1.27262	1.05718	#N/A	1.87922	#N/A	#N/A	1.58547	0.862882	#N/A	0.76087	#N/A	10	ENSG00000182107	TMEM30B	protein_coding	transmembrane protein 30B [Source:HGNC Symbol;Acc:HGNC:27254]
#267136	1.66385	#N/A	2.30244	0.759749	#N/A	#N/A	#N/A	0.794587	#N/A	1.11453	1.64834	2.47298	#N/A	#N/A	0.912761	0.977063	#N/A	#N/A	6.25438	#N/A	10	ENSG00000267136		lncRNA	novel transcript, antisense C18orf1
LMNA	2.32835	#N/A	#N/A	1.43533	1.90625	#N/A	3.86836	#N/A	#N/A	2.15814	1.62889	#N/A	#N/A	#N/A	1.7743	2.91918	1.80294	0.759074	#N/A	#N/A	10	ENSG00000160789	LMNA	protein_coding	lamin A/C [Source:HGNC Symbol;Acc:HGNC:6636]
ANKRD18B	2.46871	2.42161	5.77204	6.27528	#N/A	#N/A	0.749766	#N/A	#N/A	1.42958	1.58514	1.99521	#N/A	#N/A	#N/A	3.83488	#N/A	#N/A	1.47446	#N/A	10	ENSG00000230453	ANKRD18B	protein_coding	ankyrin repeat domain 18B [Source:HGNC Symbol;Acc:HGNC:23644]
SCML1	0.739985	#N/A	#N/A	#N/A	#N/A	#N/A	#N/A	#N/A	1.4997	3.39469	4.25935	2.05798	#N/A	2.89133	2.91834	2.64276	#N/A	2.47073	6.85257	#N/A	10	ENSG00000047634	SCML1	protein_coding	Scm polycomb group protein like 1 [Source:HGNC Symbol;Acc:HGNC:10580]
LINC02340	#N/A	0.739439	1.56304	1.50896	#N/A	#N/A	#N/A	#N/A	#N/A	0.952873	1.37298	1.00006	1.64181	#N/A	0.794428	1.34309	#N/A	#N/A	3.32533	#N/A	10	ENSG00000275294	LINC02340	lncRNA	long intergenic non-protein coding RNA 2340 [Source:HGNC Symbol;Acc:HGNC:53260]
CETP	#N/A	0.737284	1.55047	#N/A	#N/A	#N/A	#N/A	#N/A	#N/A	0.875754	1.27574	2.34397	1.27953	#N/A	0.916687	2.18862	1.43192	1.10826	#N/A	#N/A	10	ENSG00000087237	CETP	protein_coding	cholesteryl ester transfer protein [Source:HGNC Symbol;Acc:HGNC:1869]
CLN5	#N/A	0.776679	1.75151	#N/A	#N/A	#N/A	#N/A	#N/A	#N/A	0.735046	0.962603	1.30326	0.926809	0.80262	1.17474	0.892863	#N/A	#N/A	8.55765	#N/A	10	ENSG00000102805	CLN5	protein_coding	CLN5 intracellular trafficking protein [Source:HGNC Symbol;Acc:HGNC:2076]
ARHGEF10#104728	#N/A	0.733556	2.21327	1.07764	#N/A	#N/A	#N/A	#N/A	0.82367	1.6345	2.14957	1.10815	#N/A	#N/A	2.13658	#N/A	#N/A	1.20773	5.3151	#N/A	10	ENSG00000104728	ARHGEF10	protein_coding	Rho guanine nucleotide exchange factor 10 [Source:HGNC Symbol;Acc:HGNC:14103]
SLC29A2	#N/A	0.80807	4.05293	2.65587	#N/A	#N/A	#N/A	#N/A	0.73121	#N/A	1.02899	#N/A	1.873	2.01184	#N/A	1.48092	#N/A	1.26641	3.94387	#N/A	10	ENSG00000174669	SLC29A2	protein_coding	solute carrier family 29 member 2 [Source:HGNC Symbol;Acc:HGNC:11004]
ANKK1	0.730295	1.1702	4.16053	2.6331	#N/A	#N/A	#N/A	#N/A	#N/A	1.47088	1.302	2.46301	2.97829	#N/A	#N/A	1.68938	#N/A	#N/A	1.76914	#N/A	10	ENSG00000170209	ANKK1	protein_coding	ankyrin repeat and kinase domain containing 1 [Source:HGNC Symbol;Acc:HGNC:21027]
SEMA3A	0.73008	#N/A	2.05414	#N/A	#N/A	#N/A	#N/A	#N/A	1.73463	1.77805	2.09617	2.23664	1.30927	#N/A	#N/A	1.18851	#N/A	0.989533	3.94556	#N/A	10	ENSG00000075213	SEMA3A	protein_coding	semaphorin 3A [Source:HGNC Symbol;Acc:HGNC:10723]
ZDHHC15	1.08587	0.987657	3.87118	1.99481	#N/A	#N/A	#N/A	#N/A	#N/A	#N/A	0.87499	1.13086	1.37835	#N/A	#N/A	0.724288	#N/A	1.29152	3.38202	#N/A	10	ENSG00000102383	ZDHHC15	protein_coding	zinc finger DHHC-type palmitoyltransferase 15 [Source:HGNC Symbol;Acc:HGNC:20342]
RETREG1-AS1	2.51353	0.722508	3.87586	#N/A	#N/A	#N/A	#N/A	#N/A	#N/A	1.92682	3.32968	1.25705	2.5428	#N/A	#N/A	2.39299	#N/A	0.889143	2.33511	#N/A	10	ENSG00000246214	RETREG1-AS1	lncRNA	RETREG1 antisense RNA 1 [Source:HGNC Symbol;Acc:HGNC:55551]
CD27	#N/A	3.01161	11.4348	5.65351	0.716256	#N/A	#N/A	#N/A	#N/A	1.91204	#N/A	#N/A	5.71422	#N/A	#N/A	5.07436	3.33697	#N/A	7.74048	2.61668	10	ENSG00000139193	CD27	protein_coding	CD27 molecule [Source:HGNC Symbol;Acc:HGNC:11922]
PAPPA	1.17102	1.7112	7.07929	3.89622	#N/A	#N/A	#N/A	#N/A	#N/A	#N/A	0.710547	1.12471	1.28525	1.31259	#N/A	1.12515	#N/A	#N/A	3.10861	#N/A	10	ENSG00000182752	PAPPA	protein_coding	pappalysin 1 [Source:HGNC Symbol;Acc:HGNC:8602]
#262312	1.30874	1.29624	3.80944	3.33197	#N/A	#N/A	#N/A	0.703968	#N/A	#N/A	0.774463	1.3269	3.20733	#N/A	#N/A	#N/A	1.19304	#N/A	4.29722	#N/A	10	ENSG00000262312		lncRNA	novel transcript, antisense to NLRC3
PPIAL4G	1.51678	1.24917	4.01185	3.94127	#N/A	#N/A	#N/A	#N/A	0.698618	#N/A	#N/A	#N/A	4.29257	#N/A	#N/A	0.695731	2.07001	1.19677	3.63882	#N/A	10	ENSG00000236334	PPIAL4G	protein_coding	peptidylprolyl isomerase A like 4G [Source:HGNC Symbol;Acc:HGNC:33996]
AKR1C1	3.5647	0.941896	2.02814	1.80166	#N/A	#N/A	#N/A	#N/A	#N/A	3.70427	2.84524	2.41866	#N/A	1.6963	#N/A	3.50574	#N/A	#N/A	0.687795	#N/A	10	ENSG00000187134	AKR1C1	protein_coding	aldo-keto reductase family 1 member C1 [Source:HGNC Symbol;Acc:HGNC:384]
HAR1B	1.99823	1.46312	5.04535	3.09025	#N/A	#N/A	#N/A	#N/A	#N/A	0.683148	0.686563	#N/A	3.55936	#N/A	#N/A	1.00185	#N/A	0.941679	3.06489	#N/A	10	ENSG00000231133	HAR1B	lncRNA	highly accelerated region 1B [Source:HGNC Symbol;Acc:HGNC:33118]
#261324	#N/A	0.965686	1.40812	1.1228	#N/A	#N/A	#N/A	#N/A	#N/A	0.685524	1.06722	0.697314	0.962102	#N/A	#N/A	0.674371	1.10178	#N/A	4.97514	#N/A	10	ENSG00000261324		lncRNA	novel transcript, overlapping HIST4H4
#236358	1.09199	1.80733	3.33758	3.73148	#N/A	#N/A	#N/A	#N/A	#N/A	0.753039	0.867453	0.802687	3.85935	#N/A	#N/A	0.674254	#N/A	#N/A	2.89738	#N/A	10	ENSG00000236358		lncRNA	novel transcript
MAMDC2#165072	0.671104	1.07074	2.23567	1.09908	#N/A	#N/A	#N/A	#N/A	#N/A	0.917726	1.41191	0.956485	#N/A	#N/A	1.47136	0.778529	#N/A	#N/A	3.96586	#N/A	10	ENSG00000165072	MAMDC2	protein_coding	MAM domain containing 2 [Source:HGNC Symbol;Acc:HGNC:23673]
LOXL1	2.1948	1.7721	6.51674	4.34556	#N/A	#N/A	0.662497	#N/A	#N/A	#N/A	#N/A	#N/A	5.07748	#N/A	#N/A	1.65322	2.24822	0.738694	2.06288	#N/A	10	ENSG00000129038	LOXL1	protein_coding	lysyl oxidase like 1 [Source:HGNC Symbol;Acc:HGNC:6665]
#260306	0.929938	0.660885	2.69614	2.21116	#N/A	#N/A	#N/A	#N/A	#N/A	0.757965	#N/A	#N/A	3.42881	#N/A	#N/A	0.694364	1.89588	0.958852	2.992	#N/A	10	ENSG00000260306		lncRNA	novel transcript
CPLX1	#N/A	2.10546	3.65783	2.44442	#N/A	#N/A	#N/A	#N/A	#N/A	1.65448	2.0612	2.00472	3.62786	0.659298	#N/A	3.13881	#N/A	#N/A	0.790643	#N/A	10	ENSG00000168993	CPLX1	protein_coding	complexin 1 [Source:HGNC Symbol;Acc:HGNC:2309]
#283994	#N/A	1.04437	2.91608	1.74871	#N/A	#N/A	#N/A	#N/A	#N/A	0.659353	1.01651	0.934738	1.69509	#N/A	#N/A	1.33575	#N/A	0.658638	1.55587	#N/A	10	ENSG00000283994		lncRNA	novel transcript, sense intronic to ARHGAP15
#259712	1.06018	0.754812	2.57978	0.888956	#N/A	#N/A	#N/A	0.81585	#N/A	0.657145	0.901143	1.52306	#N/A	#N/A	#N/A	1.22498	#N/A	#N/A	3.70032	#N/A	10	ENSG00000259712		lncRNA	novel transcript, antisense to MAPK6
MAFTRR	3.61872	2.14018	5.06976	2.88394	#N/A	#N/A	1.29433	#N/A	#N/A	2.10666	1.73718	#N/A	3.37255	#N/A	#N/A	1.23368	#N/A	#N/A	0.656061	#N/A	10	ENSG00000261390	MAFTRR	lncRNA	MAF transcriptional regulator RNA [Source:HGNC Symbol;Acc:HGNC:51525]
MIR4453HG	0.654454	1.11534	1.98303	1.21983	#N/A	#N/A	#N/A	#N/A	#N/A	0.867942	0.855451	0.759278	1.37735	#N/A	#N/A	0.998367	#N/A	#N/A	4.24275	#N/A	10	ENSG00000268471	MIR4453HG	lncRNA	MIR4453 host gene [Source:HGNC Symbol;Acc:HGNC:25288]
ERFL	1.25924	0.732964	3.82606	1.36786	#N/A	#N/A	#N/A	0.833801	#N/A	#N/A	0.653465	1.4044	2.00006	#N/A	#N/A	#N/A	#N/A	2.00492	6.23093	#N/A	10	ENSG00000268041	ERFL	protein_coding	ETS repressor factor like [Source:HGNC Symbol;Acc:HGNC:53894]
HSD17B2	1.68063	1.27303	6.71782	4.62185	#N/A	#N/A	#N/A	#N/A	#N/A	0.651064	0.925549	0.883877	2.05282	#N/A	#N/A	0.908015	#N/A	#N/A	3.14722	#N/A	10	ENSG00000086696	HSD17B2	protein_coding	hydroxysteroid 17-beta dehydrogenase 2 [Source:HGNC Symbol;Acc:HGNC:5211]
LINC02731	1.95382	1.18339	4.47815	2.85853	#N/A	#N/A	#N/A	#N/A	#N/A	0.794501	0.855046	#N/A	1.7119	#N/A	#N/A	#N/A	3.14818	0.646988	2.26857	#N/A	10	ENSG00000204241	LINC02731	lncRNA	long intergenic non-protein coding RNA 2731 [Source:HGNC Symbol;Acc:HGNC:54248]
SNHG10	#N/A	1.38018	1.75389	1.44915	0.644367	#N/A	#N/A	#N/A	#N/A	0.691238	0.843741	#N/A	0.960585	1.50095	#N/A	0.801752	#N/A	#N/A	2.697	#N/A	10	ENSG00000247092	SNHG10	lncRNA	small nucleolar RNA host gene 10 [Source:HGNC Symbol;Acc:HGNC:27510]
MORF4L2-AS1	#N/A	0.643652	2.44353	1.03914	#N/A	#N/A	#N/A	#N/A	0.684714	0.93532	1.05808	#N/A	1.06245	1.06062	#N/A	0.998107	#N/A	#N/A	3.85858	#N/A	10	ENSG00000231154	MORF4L2-AS1	lncRNA	MORF4L2 antisense RNA 1 [Source:HGNC Symbol;Acc:HGNC:27991]
AGMAT	#N/A	0.731842	2.6551	1.6827	#N/A	#N/A	#N/A	#N/A	#N/A	0.63783	0.859936	1.09729	1.3666	#N/A	0.662835	1.1841	#N/A	#N/A	5.82702	#N/A	10	ENSG00000116771	AGMAT	protein_coding	agmatinase [Source:HGNC Symbol;Acc:HGNC:18407]
SWINGN	3.2231	1.59272	3.06325	3.46212	#N/A	#N/A	#N/A	#N/A	#N/A	1.07238	0.636582	1.49095	2.33438	#N/A	2.41252	#N/A	#N/A	#N/A	2.71801	#N/A	10	ENSG00000260910	SWINGN	lncRNA	SWI/SNF complex interacting GAS6 enhancer non-coding RNA [Source:HGNC Symbol;Acc:HGNC:43709]
CR2	#N/A	#N/A	7.05258	2.67777	#N/A	#N/A	#N/A	#N/A	1.67641	4.03183	4.82513	2.31438	2.11372	#N/A	0.885344	3.2549	#N/A	#N/A	0.634015	#N/A	10	ENSG00000117322	CR2	protein_coding	complement C3d receptor 2 [Source:HGNC Symbol;Acc:HGNC:2336]
SYT2	0.66376	0.907864	2.35226	2.56642	#N/A	#N/A	#N/A	#N/A	#N/A	#N/A	0.663496	1.44479	1.06171	#N/A	#N/A	0.630927	1.32809	#N/A	4.90322	#N/A	10	ENSG00000143858	SYT2	protein_coding	synaptotagmin 2 [Source:HGNC Symbol;Acc:HGNC:11510]
GJB7	0.643124	0.92943	4.52909	1.83109	#N/A	#N/A	#N/A	0.629057	#N/A	#N/A	1.13866	1.96218	2.01515	#N/A	#N/A	0.668748	#N/A	#N/A	4.23016	#N/A	10	ENSG00000164411	GJB7	protein_coding	gap junction protein beta 7 [Source:HGNC Symbol;Acc:HGNC:16690]
GRM3	0.627587	2.14243	7.59876	2.44247	#N/A	#N/A	#N/A	#N/A	#N/A	1.7194	0.798607	1.41119	3.74449	#N/A	#N/A	0.994374	#N/A	#N/A	3.26391	#N/A	10	ENSG00000198822	GRM3	protein_coding	glutamate metabotropic receptor 3 [Source:HGNC Symbol;Acc:HGNC:4595]
DNAJB7	0.813431	0.795873	3.32636	1.3503	#N/A	#N/A	#N/A	0.804084	#N/A	#N/A	0.803119	0.973816	1.46546	#N/A	#N/A	0.622697	#N/A	#N/A	3.70441	#N/A	10	ENSG00000172404	DNAJB7	protein_coding	DnaJ heat shock protein family (Hsp40) member B7 [Source:HGNC Symbol;Acc:HGNC:24986]
SSC4D	#N/A	#N/A	#N/A	2.00644	#N/A	#N/A	#N/A	0.620194	0.703591	2.6517	4.21282	2.76589	#N/A	3.76693	1.02071	3.95814	#N/A	#N/A	3.48634	#N/A	10	ENSG00000146700	SSC4D	protein_coding	scavenger receptor cysteine rich family member with 4 domains [Source:HGNC Symbol;Acc:HGNC:14461]
ADCY3	#N/A	0.827074	1.76116	2.11896	0.732793	#N/A	0.614128	#N/A	#N/A	0.732968	0.86285	0.825396	#N/A	#N/A	#N/A	1.39198	#N/A	#N/A	4.85785	#N/A	10	ENSG00000138031	ADCY3	protein_coding	adenylate cyclase 3 [Source:HGNC Symbol;Acc:HGNC:234]
NBEA	#N/A	#N/A	0.611386	1.50376	#N/A	#N/A	#N/A	#N/A	1.31374	2.11803	3.35105	1.87432	#N/A	1.42898	1.01121	1.68454	#N/A	#N/A	8.09898	#N/A	10	ENSG00000172915	NBEA	protein_coding	neurobeachin [Source:HGNC Symbol;Acc:HGNC:7648]
#264149	0.860377	0.608645	3.48944	2.91805	#N/A	#N/A	#N/A	#N/A	#N/A	0.717014	1.0357	1.58368	2.90584	#N/A	#N/A	1.2493	#N/A	#N/A	2.86696	#N/A	10	ENSG00000264149		lncRNA	novel transcript
DHX9-AS1	0.634611	#N/A	0.761421	#N/A	#N/A	#N/A	#N/A	#N/A	0.701363	0.608566	0.870167	0.821557	2.1734	#N/A	1.036	0.994279	#N/A	#N/A	1.81738	#N/A	10	ENSG00000287808	DHX9-AS1	lncRNA	DHX9 antisense RNA 1 [Source:HGNC Symbol;Acc:HGNC:56097]
#259336	#N/A	0.78804	2.71901	1.56399	#N/A	#N/A	#N/A	#N/A	0.608145	1.6955	1.46969	2.68728	#N/A	#N/A	1.10427	0.985102	#N/A	#N/A	3.93208	#N/A	10	ENSG00000259336		lncRNA	novel transcript
PTPRM	2.81145	1.44353	2.82401	3.3473	#N/A	#N/A	1.35341	#N/A	0.608115	#N/A	#N/A	#N/A	2.80363	1.32336	#N/A	#N/A	#N/A	1.84922	6.31086	#N/A	10	ENSG00000173482	PTPRM	protein_coding	protein tyrosine phosphatase receptor type M [Source:HGNC Symbol;Acc:HGNC:9675]
GRAP2	1.95614	1.68836	5.75975	4.02684	#N/A	#N/A	#N/A	#N/A	#N/A	#N/A	#N/A	#N/A	3.87662	#N/A	#N/A	0.607227	2.49857	2.44703	2.76133	1.18217	10	ENSG00000100351	GRAP2	protein_coding	GRB2 related adaptor protein 2 [Source:HGNC Symbol;Acc:HGNC:4563]
GAS8	0.602669	#N/A	0.992336	0.778459	#N/A	#N/A	#N/A	#N/A	0.713911	1.1431	1.50787	1.34146	1.09243	#N/A	#N/A	0.872476	#N/A	#N/A	3.58418	#N/A	10	ENSG00000141013	GAS8	protein_coding	growth arrest specific 8 [Source:HGNC Symbol;Acc:HGNC:4166]
#272155	#N/A	1.15037	2.10125	2.14759	#N/A	#N/A	#N/A	#N/A	#N/A	0.602178	0.763663	0.88302	1.05704	#N/A	#N/A	1.50219	1.42037	#N/A	4.00109	#N/A	10	ENSG00000272155		lncRNA	novel transcript, antisense to MTFR1
GLRA1	0.601816	1.78272	3.93261	2.97868	#N/A	#N/A	#N/A	#N/A	#N/A	0.626781	#N/A	1.6936	2.51457	1.95377	#N/A	1.23303	#N/A	#N/A	4.001	#N/A	10	ENSG00000145888	GLRA1	protein_coding	glycine receptor alpha 1 [Source:HGNC Symbol;Acc:HGNC:4326]
#259468	#N/A	#N/A	2.63272	0.636392	#N/A	#N/A	#N/A	0.600515	#N/A	0.948245	1.27199	2.05624	0.661709	#N/A	0.800791	1.13335	#N/A	#N/A	5.67193	#N/A	10	ENSG00000259468		lncRNA	novel transcript, antisense to SLC12A6
PPP1R3E	#N/A	0.598145	1.64259	0.992951	#N/A	#N/A	#N/A	#N/A	#N/A	0.700597	1.00326	0.736118	1.21418	0.916074	#N/A	0.785264	#N/A	#N/A	4.54714	#N/A	10	ENSG00000235194	PPP1R3E	protein_coding	protein phosphatase 1 regulatory subunit 3E [Source:HGNC Symbol;Acc:HGNC:14943]
GPR55	0.594798	1.49088	2.55233	2.26883	#N/A	#N/A	#N/A	#N/A	#N/A	0.797563	1.24207	1.38356	#N/A	#N/A	4.02635	3.22133	#N/A	#N/A	1.67722	#N/A	10	ENSG00000135898	GPR55	protein_coding	G protein-coupled receptor 55 [Source:HGNC Symbol;Acc:HGNC:4511]
ALKBH2	#N/A	0.83561	0.949324	0.588166	#N/A	#N/A	#N/A	#N/A	0.697828	0.785766	0.653518	#N/A	0.995252	1.12614	#N/A	0.79958	#N/A	#N/A	4.73375	#N/A	10	ENSG00000189046	ALKBH2	protein_coding	alkB homolog 2, alpha-ketoglutarate dependent dioxygenase [Source:HGNC Symbol;Acc:HGNC:32487]
ABI3BP	0.587786	0.920821	3.18166	0.815189	#N/A	#N/A	#N/A	#N/A	#N/A	#N/A	0.672204	1.03778	1.51754	#N/A	0.960886	0.783167	#N/A	#N/A	4.87128	#N/A	10	ENSG00000154175	ABI3BP	protein_coding	ABI family member 3 binding protein [Source:HGNC Symbol;Acc:HGNC:17265]
LDOC1	#N/A	1.84014	3.5665	2.56203	#N/A	#N/A	#N/A	#N/A	#N/A	1.99652	1.56239	#N/A	2.93347	#N/A	1.08352	0.585354	#N/A	1.31935	3.31635	#N/A	10	ENSG00000182195	LDOC1	protein_coding	LDOC1 regulator of NFKB signaling [Source:HGNC Symbol;Acc:HGNC:6548]
ZNF584	0.615757	1.04654	1.9921	1.54492	#N/A	#N/A	#N/A	#N/A	#N/A	0.584905	0.588528	0.956111	1.14008	#N/A	#N/A	0.774807	#N/A	#N/A	3.87807	#N/A	10	ENSG00000171574	ZNF584	protein_coding	zinc finger protein 584 [Source:HGNC Symbol;Acc:HGNC:27318]
PLEKHA5	3.39878	0.860049	1.58673	3.441	0.582633	#N/A	2.24111	#N/A	#N/A	#N/A	#N/A	#N/A	#N/A	0.609549	#N/A	0.955814	#N/A	1.9148	9.35886	#N/A	10	ENSG00000052126	PLEKHA5	protein_coding	pleckstrin homology domain containing A5 [Source:HGNC Symbol;Acc:HGNC:30036]
#286089	0.892665	1.60731	2.28615	1.93702	#N/A	#N/A	#N/A	#N/A	#N/A	0.580232	0.92984	0.975366	1.31267	#N/A	#N/A	0.957107	#N/A	#N/A	4.22062	#N/A	10	ENSG00000286089		lncRNA	novel transcript
ACTN1	3.16465	#N/A	#N/A	1.77023	#N/A	#N/A	#N/A	#N/A	1.43615	3.11778	4.53863	1.92	#N/A	0.57699	2.8468	3.96792	#N/A	2.02491	#N/A	#N/A	10	ENSG00000072110	ACTN1	protein_coding	actinin alpha 1 [Source:HGNC Symbol;Acc:HGNC:163]
#230105	1.36369	#N/A	1.04621	3.11666	#N/A	#N/A	#N/A	#N/A	0.574394	0.770136	0.948114	#N/A	1.13951	4.00764	#N/A	0.71753	#N/A	#N/A	3.01361	#N/A	10	ENSG00000230105		lncRNA	novel transcript
KDM2B-DT	1.83694	0.781381	3.38985	3.47979	#N/A	#N/A	#N/A	#N/A	#N/A	#N/A	0.652028	0.571216	1.32177	#N/A	#N/A	#N/A	1.62548	1.53013	6.82383	#N/A	10	ENSG00000256742	KDM2B-DT	lncRNA	KDM2B divergent transcript [Source:HGNC Symbol;Acc:HGNC:53287]
DNAJC6	1.77845	1.87297	5.2646	3.36888	0.86205	#N/A	#N/A	#N/A	0.568202	#N/A	#N/A	#N/A	2.87654	2.98159	#N/A	2.1332	#N/A	#N/A	5.45067	#N/A	10	ENSG00000116675	DNAJC6	protein_coding	DnaJ heat shock protein family (Hsp40) member C6 [Source:HGNC Symbol;Acc:HGNC:15469]
#258926	3.08511	1.36394	4.95931	3.55826	#N/A	#N/A	#N/A	0.805361	#N/A	#N/A	#N/A	0.56791	2.96631	#N/A	#N/A	#N/A	1.02556	1.47754	5.62538	#N/A	10	ENSG00000258926		lncRNA	novel transcript, antisense to PRKCH
CDC14B	0.716648	1.52869	4.01942	3.71832	#N/A	#N/A	#N/A	#N/A	#N/A	#N/A	#N/A	#N/A	3.72708	3.62114	0.567119	0.805069	1.70911	#N/A	1.74177	#N/A	10	ENSG00000081377	CDC14B	protein_coding	cell division cycle 14B [Source:HGNC Symbol;Acc:HGNC:1719]
IQCK	0.681464	0.56318	1.25842	#N/A	#N/A	#N/A	#N/A	#N/A	0.805643	0.797182	0.83798	1.14248	1.28037	#N/A	#N/A	1.70015	#N/A	#N/A	4.64237	#N/A	10	ENSG00000174628	IQCK	protein_coding	IQ motif containing K [Source:HGNC Symbol;Acc:HGNC:28556]
CNPY4	1.5525	1.55329	2.19648	0.561008	#N/A	#N/A	#N/A	#N/A	#N/A	#N/A	#N/A	#N/A	1.73808	#N/A	#N/A	0.580588	1.42364	1.45599	6.04835	2.42815	10	ENSG00000166997	CNPY4	protein_coding	canopy FGF signaling regulator 4 [Source:HGNC Symbol;Acc:HGNC:28631]
#254898	0.559913	0.81434	3.60131	1.14355	#N/A	#N/A	#N/A	#N/A	#N/A	0.934488	1.21078	1.80123	1.2281	#N/A	#N/A	1.24048	#N/A	#N/A	4.35101	#N/A	10	ENSG00000254898		lncRNA	novel transcript, antisense to NSD3
KRTCAP3	0.557095	0.636554	2.60781	1.72559	#N/A	#N/A	#N/A	#N/A	#N/A	#N/A	0.607616	0.583536	0.807799	#N/A	#N/A	0.570834	1.14127	#N/A	5.27067	#N/A	10	ENSG00000157992	KRTCAP3	protein_coding	keratinocyte associated protein 3 [Source:HGNC Symbol;Acc:HGNC:28943]
ENO2	1.58891	1.69458	5.38643	4.25476	#N/A	#N/A	#N/A	#N/A	#N/A	#N/A	0.555209	#N/A	3.6432	#N/A	#N/A	2.01157	2.08137	1.49636	4.38461	#N/A	10	ENSG00000111674	ENO2	protein_coding	enolase 2 [Source:HGNC Symbol;Acc:HGNC:3353]
FAM81B	0.671284	1.05341	4.47653	2.10082	#N/A	#N/A	#N/A	#N/A	#N/A	0.554551	0.879495	2.34422	1.90353	#N/A	#N/A	0.909141	#N/A	#N/A	2.10908	#N/A	10	ENSG00000153347	FAM81B	protein_coding	family with sequence similarity 81 member B [Source:HGNC Symbol;Acc:HGNC:26335]
MICAL3	#N/A	0.651771	2.46316	2.41878	#N/A	#N/A	0.890127	#N/A	#N/A	#N/A	0.548263	0.713392	#N/A	0.603614	#N/A	0.560549	0.901426	#N/A	7.97902	#N/A	10	ENSG00000243156	MICAL3	protein_coding	microtubule associated monooxygenase, calponin and LIM domain containing 3 [Source:HGNC Symbol;Acc:HGNC:24694]
#285664	1.51872	0.818066	2.59811	1.40348	#N/A	#N/A	#N/A	0.546421	#N/A	#N/A	1.01005	0.960222	1.07144	#N/A	#N/A	#N/A	#N/A	1.18798	5.80979	#N/A	10	ENSG00000285664		lncRNA	novel transcript, antisense to FERMT2
LINC02951	#N/A	0.821816	2.40137	1.3522	#N/A	#N/A	#N/A	#N/A	#N/A	0.544248	0.95631	0.993126	1.9404	#N/A	0.849636	0.833335	#N/A	#N/A	4.86199	#N/A	10	ENSG00000255503	LINC02951	lncRNA	long intergenic non-protein coding RNA 2951 [Source:HGNC Symbol;Acc:HGNC:55967]
FGF12	#N/A	0.848766	1.06905	#N/A	#N/A	#N/A	#N/A	#N/A	#N/A	0.543942	1.45178	2.67783	1.09803	1.79387	2.50801	1.51673	#N/A	#N/A	1.69844	#N/A	10	ENSG00000114279	FGF12	protein_coding	fibroblast growth factor 12 [Source:HGNC Symbol;Acc:HGNC:3668]
ZNF681	#N/A	1.8642	3.54381	3.80355	#N/A	#N/A	#N/A	#N/A	#N/A	0.580914	0.750484	#N/A	2.67084	#N/A	#N/A	0.541163	1.26736	1.09433	4.70282	#N/A	10	ENSG00000196172	ZNF681	protein_coding	zinc finger protein 681 [Source:HGNC Symbol;Acc:HGNC:26457]
METTL24	0.54108	0.946125	3.06437	1.39629	#N/A	#N/A	#N/A	#N/A	0.831477	#N/A	0.842497	1.15258	1.43464	1.46177	#N/A	#N/A	#N/A	#N/A	4.1773	#N/A	10	ENSG00000053328	METTL24	protein_coding	methyltransferase like 24 [Source:HGNC Symbol;Acc:HGNC:21566]
#256139	1.10128	0.539018	1.08598	#N/A	#N/A	#N/A	#N/A	#N/A	#N/A	0.740148	1.40838	1.14851	1.25177	#N/A	#N/A	1.88749	1.51242	#N/A	3.14993	#N/A	10	ENSG00000256139		lncRNA	novel transcript
DIO2-AS1	1.03873	0.944568	3.91124	1.75797	#N/A	#N/A	0.846993	#N/A	#N/A	0.537657	1.16031	1.30035	#N/A	#N/A	#N/A	0.782969	#N/A	#N/A	2.56471	#N/A	10	ENSG00000258766	DIO2-AS1	lncRNA	DIO2 antisense RNA 1 [Source:HGNC Symbol;Acc:HGNC:44153]
#262668	2.08571	0.898211	4.76271	5.21125	#N/A	#N/A	#N/A	#N/A	#N/A	1.81608	1.46133	#N/A	1.73753	#N/A	#N/A	2.6376	0.683413	#N/A	0.536272	#N/A	10	ENSG00000262668		lncRNA	olfactory receptor family 1 subfamily F member 1 [Source:NCBI gene (formerly Entrezgene);Acc:4992]
LRP11	0.647579	0.713726	1.20901	#N/A	#N/A	#N/A	#N/A	#N/A	#N/A	0.531471	0.624194	0.637969	#N/A	#N/A	1.02139	1.38655	#N/A	4.04411	3.96943	#N/A	10	ENSG00000120256	LRP11	protein_coding	LDL receptor related protein 11 [Source:HGNC Symbol;Acc:HGNC:16936]
ZNF658	#N/A	0.614567	1.22935	0.920952	#N/A	#N/A	#N/A	#N/A	#N/A	0.66802	0.530869	0.850599	1.4247	#N/A	#N/A	1.06088	1.08888	#N/A	4.48578	#N/A	10	ENSG00000274349	ZNF658	protein_coding	zinc finger protein 658 [Source:HGNC Symbol;Acc:HGNC:25226]
SMC1B	0.96032	#N/A	1.733	0.820744	#N/A	#N/A	#N/A	0.57168	#N/A	0.528393	0.832976	1.62354	#N/A	#N/A	0.635917	1.19896	#N/A	#N/A	6.55131	#N/A	10	ENSG00000077935	SMC1B	protein_coding	structural maintenance of chromosomes 1B [Source:HGNC Symbol;Acc:HGNC:11112]
DPP4-DT	5.83666	2.4842	1.9685	5.27561	#N/A	#N/A	#N/A	#N/A	#N/A	3.27347	2.78624	#N/A	2.96311	#N/A	#N/A	5.13693	0.695537	#N/A	0.5281	#N/A	10	ENSG00000230918	DPP4-DT	lncRNA	DPP4 divergent transcript [Source:HGNC Symbol;Acc:HGNC:40191]
SMYD5	#N/A	1.16604	2.06978	0.959868	#N/A	#N/A	#N/A	#N/A	#N/A	0.610946	0.527937	#N/A	0.705667	1.26322	#N/A	0.996424	1.03016	#N/A	4.77123	#N/A	10	ENSG00000135632	SMYD5	protein_coding	SMYD family member 5 [Source:HGNC Symbol;Acc:HGNC:16258]
MIR133A1HG	1.70838	1.15143	3.55833	1.32863	#N/A	#N/A	0.725004	#N/A	#N/A	0.527896	0.755315	1.24608	#N/A	#N/A	#N/A	1.12327	#N/A	#N/A	2.80818	#N/A	10	ENSG00000265142	MIR133A1HG	lncRNA	MIR133A1 host gene [Source:HGNC Symbol;Acc:HGNC:49594]
#286786	0.686583	0.958969	1.74202	1.61847	#N/A	#N/A	#N/A	0.625028	#N/A	#N/A	0.526457	1.0903	0.91297	#N/A	#N/A	0.798199	#N/A	#N/A	4.78022	#N/A	10	ENSG00000286786		lncRNA	novel transcript, antisense to RASGRP1
CRYBG2	#N/A	0.890611	3.30578	1.11031	#N/A	#N/A	#N/A	#N/A	#N/A	#N/A	#N/A	0.524976	1.52465	#N/A	0.774469	1.02672	1.74439	2.1801	3.4266	#N/A	10	ENSG00000176092	CRYBG2	protein_coding	crystallin beta-gamma domain containing 2 [Source:HGNC Symbol;Acc:HGNC:17295]
#254865	0.951041	#N/A	0.802655	#N/A	#N/A	#N/A	#N/A	0.574269	#N/A	0.524815	0.915455	1.73596	#N/A	2.23013	#N/A	0.581571	#N/A	1.25197	4.97221	#N/A	10	ENSG00000254865		lncRNA	novel transcript
#231863	2.82299	2.33947	2.0201	1.38288	#N/A	#N/A	0.524132	#N/A	#N/A	5.44703	2.02912	1.23696	0.922734	#N/A	#N/A	3.57123	#N/A	#N/A	#N/A	#N/A	10	ENSG00000231863		lncRNA	novel transcript
LINC02614	0.684303	1.19368	3.36334	2.15591	0.58818	#N/A	#N/A	#N/A	#N/A	#N/A	0.523881	#N/A	1.53777	#N/A	#N/A	1.07354	1.14339	#N/A	4.72666	#N/A	10	ENSG00000241288	LINC02614	lncRNA	long intergenic non-protein coding RNA 2614 [Source:HGNC Symbol;Acc:HGNC:54072]
PSMD6-AS1	0.998741	#N/A	0.940339	1.40059	#N/A	#N/A	#N/A	#N/A	#N/A	0.518238	0.707324	0.663388	#N/A	#N/A	#N/A	0.790097	1.45369	1.38423	4.956	#N/A	10	ENSG00000243410	PSMD6-AS1	lncRNA	PSMD6 antisense RNA 1 [Source:HGNC Symbol;Acc:HGNC:40480]
C12orf60	0.657814	0.691933	2.61169	1.47306	#N/A	#N/A	#N/A	0.516227	#N/A	#N/A	#N/A	0.710804	1.49529	#N/A	#N/A	0.616105	1.46182	#N/A	4.96455	#N/A	10	ENSG00000182993	C12orf60	protein_coding	chromosome 12 open reading frame 60 [Source:HGNC Symbol;Acc:HGNC:28726]
#277701	1.01667	1.58393	4.86252	3.67649	#N/A	#N/A	#N/A	#N/A	#N/A	0.515661	0.685445	1.56937	2.71781	#N/A	#N/A	0.689872	#N/A	#N/A	5.21413	#N/A	10	ENSG00000277701		lncRNA	novel transcript
#287805	#N/A	0.941038	3.39697	0.982885	#N/A	#N/A	0.513869	#N/A	#N/A	#N/A	1.3326	1.87288	1.25924	#N/A	1.44162	1.71338	#N/A	#N/A	3.73396	#N/A	10	ENSG00000287805		lncRNA	novel transcript, antisense to CCDC191
PPP2R5C	1.09017	0.680363	1.71414	1.28754	#N/A	#N/A	0.513587	#N/A	#N/A	#N/A	#N/A	#N/A	1.79218	#N/A	#N/A	#N/A	0.791823	1.02024	8.89049	1.17003	10	ENSG00000078304	PPP2R5C	protein_coding	protein phosphatase 2 regulatory subunit B'gamma [Source:HGNC Symbol;Acc:HGNC:9311]
LINC02361#256576	3.4855	1.98028	3.02956	2.59051	#N/A	#N/A	#N/A	#N/A	#N/A	0.510221	#N/A	#N/A	2.76169	#N/A	#N/A	1.34229	2.06134	2.54959	2.75322	#N/A	10	ENSG00000256576	LINC02361	lncRNA	long intergenic non-protein coding RNA 2361 [Source:HGNC Symbol;Acc:HGNC:53283]
#272501	#N/A	0.950773	1.73609	1.03929	#N/A	#N/A	#N/A	#N/A	#N/A	0.503768	0.525517	#N/A	1.52236	#N/A	0.850917	0.828238	1.11033	#N/A	6.56364	#N/A	10	ENSG00000272501		lncRNA	novel transcript, antisense to HCG27
TEX9	#N/A	0.731315	3.36946	2.06298	#N/A	#N/A	#N/A	#N/A	#N/A	0.502117	1.13078	0.912906	1.53047	#N/A	1.10306	1.39067	#N/A	#N/A	5.69395	#N/A	10	ENSG00000151575	TEX9	protein_coding	testis expressed 9 [Source:HGNC Symbol;Acc:HGNC:29585]
#258520	1.14926	1.00602	2.97055	1.30489	#N/A	#N/A	#N/A	#N/A	0.818614	0.501952	0.97123	0.773886	#N/A	#N/A	#N/A	1.49705	#N/A	#N/A	3.28681	#N/A	10	ENSG00000258520		lncRNA	novel transcript
LINC00205	0.498279	#N/A	0.68759	0.689143	#N/A	#N/A	#N/A	#N/A	#N/A	1.03027	1.27798	0.753402	0.743598	1.19375	#N/A	1.47041	#N/A	#N/A	5.9324	#N/A	10	ENSG00000223768	LINC00205	lncRNA	long intergenic non-protein coding RNA 205 [Source:HGNC Symbol;Acc:HGNC:16420]
RGL1	2.49934	#N/A	#N/A	#N/A	#N/A	#N/A	#N/A	#N/A	0.496492	1.63601	1.85791	2.10897	#N/A	#N/A	1.4523	3.02484	1.20398	1.44142	4.60895	#N/A	10	ENSG00000143344	RGL1	protein_coding	ral guanine nucleotide dissociation stimulator like 1 [Source:HGNC Symbol;Acc:HGNC:30281]
RRAGD	1.69408	#N/A	#N/A	#N/A	#N/A	#N/A	0.493848	#N/A	1.18125	2.78231	3.32237	2.1946	#N/A	2.24661	1.87317	3.38914	#N/A	#N/A	2.14132	#N/A	10	ENSG00000025039	RRAGD	protein_coding	Ras related GTP binding D [Source:HGNC Symbol;Acc:HGNC:19903]
#259543	#N/A	#N/A	3.55265	1.54166	#N/A	#N/A	#N/A	0.492484	#N/A	0.712971	1.16403	1.14545	1.06521	#N/A	0.571958	0.927903	#N/A	#N/A	4.93362	#N/A	10	ENSG00000259543		lncRNA	novel transcript
ARL6	0.713176	1.25461	2.03379	1.34825	#N/A	#N/A	#N/A	#N/A	#N/A	#N/A	#N/A	0.944802	1.83438	#N/A	#N/A	0.492049	1.34917	0.786643	6.30122	#N/A	10	ENSG00000113966	ARL6	protein_coding	ADP ribosylation factor like GTPase 6 [Source:HGNC Symbol;Acc:HGNC:13210]
#285696	0.491286	0.760213	1.99076	1.03506	#N/A	#N/A	#N/A	#N/A	#N/A	#N/A	#N/A	0.604991	1.50691	#N/A	#N/A	0.556574	1.05869	1.06199	6.15122	#N/A	10	ENSG00000285696		lncRNA	novel transcript, antisense to ACAT1
#288016	1.57559	1.11484	5.36285	2.72197	#N/A	#N/A	#N/A	0.491033	#N/A	#N/A	#N/A	0.610143	2.61245	#N/A	#N/A	#N/A	1.28987	3.11212	5.79225	#N/A	10	ENSG00000288016		lncRNA	novel transcript
TRAF3IP2	#N/A	#N/A	1.23422	1.68461	#N/A	#N/A	#N/A	#N/A	#N/A	0.709776	0.694946	0.763017	0.488962	#N/A	#N/A	0.641101	0.689626	0.77438	6.42629	#N/A	10	ENSG00000056972	TRAF3IP2	protein_coding	TRAF3 interacting protein 2 [Source:HGNC Symbol;Acc:HGNC:1343]
#258400	#N/A	1.06638	3.16139	1.42269	#N/A	#N/A	#N/A	0.604324	0.488016	#N/A	0.859214	0.881535	0.985139	#N/A	#N/A	0.518801	#N/A	#N/A	3.94303	#N/A	10	ENSG00000258400		lncRNA	novel transcript
PALM2AKAP2	#N/A	1.00769	2.90441	3.12073	0.486531	#N/A	0.639797	#N/A	#N/A	0.977061	0.66411	#N/A	#N/A	#N/A	1.99501	1.90189	#N/A	#N/A	7.61268	#N/A	10	ENSG00000157654	PALM2AKAP2	protein_coding	PALM2 and AKAP2 fusion [Source:HGNC Symbol;Acc:HGNC:33529]
SPATA6L	2.45139	1.30225	4.38562	3.85079	#N/A	#N/A	#N/A	#N/A	#N/A	#N/A	#N/A	#N/A	3.36564	1.15624	#N/A	0.484946	1.27857	1.19168	5.43032	#N/A	10	ENSG00000106686	SPATA6L	protein_coding	spermatogenesis associated 6 like [Source:HGNC Symbol;Acc:HGNC:25472]
TP53I11	#N/A	0.857638	0.663554	#N/A	#N/A	#N/A	0.556927	0.629209	0.483712	0.99972	#N/A	#N/A	1.73734	1.67461	#N/A	2.62927	#N/A	#N/A	3.64793	#N/A	10	ENSG00000175274	TP53I11	protein_coding	tumor protein p53 inducible protein 11 [Source:HGNC Symbol;Acc:HGNC:16842]
KCNA3	1.7772	2.28524	3.10892	4.19298	#N/A	#N/A	0.494467	#N/A	#N/A	0.480688	#N/A	#N/A	2.40433	#N/A	#N/A	1.80713	2.23794	#N/A	4.14336	#N/A	10	ENSG00000177272	KCNA3	protein_coding	potassium voltage-gated channel subfamily A member 3 [Source:HGNC Symbol;Acc:HGNC:6221]
MME	#N/A	#N/A	7.16766	3.18636	#N/A	#N/A	1.88153	0.631543	#N/A	#N/A	1.90562	3.63779	2.67448	#N/A	0.478994	2.49223	#N/A	#N/A	3.07086	#N/A	10	ENSG00000196549	MME	protein_coding	membrane metalloendopeptidase [Source:HGNC Symbol;Acc:HGNC:7154]
LINC02018#272690	#N/A	#N/A	0.478534	0.806288	#N/A	#N/A	#N/A	#N/A	#N/A	0.675599	1.0092	1.09324	1.11492	#N/A	0.746515	1.48628	#N/A	1.06199	5.54351	#N/A	10	ENSG00000272690	LINC02018	lncRNA	long intergenic non-protein coding RNA 2018 [Source:HGNC Symbol;Acc:HGNC:52853]
MAPT#186868	1.45341	0.986261	2.97535	2.28633	#N/A	#N/A	0.475667	#N/A	#N/A	#N/A	0.724127	1.09858	1.02668	#N/A	#N/A	1.12111	#N/A	#N/A	4.41401	#N/A	10	ENSG00000186868	MAPT	protein_coding	microtubule associated protein tau [Source:HGNC Symbol;Acc:HGNC:6893]
ALK	1.90833	#N/A	2.17309	#N/A	#N/A	#N/A	#N/A	0.546633	0.538134	#N/A	0.475451	1.23529	4.29938	0.88607	#N/A	0.565423	#N/A	#N/A	6.7604	#N/A	10	ENSG00000171094	ALK	protein_coding	ALK receptor tyrosine kinase [Source:HGNC Symbol;Acc:HGNC:427]
PSMD14-DT	#N/A	0.884516	2.75892	0.89329	#N/A	#N/A	#N/A	0.474338	#N/A	0.667485	0.850639	1.51733	1.10383	#N/A	#N/A	1.16841	#N/A	#N/A	5.58745	#N/A	10	ENSG00000235724	PSMD14-DT	lncRNA	PSMD14 divergent transcript [Source:HGNC Symbol;Acc:HGNC:56104]
POT1-AS1	#N/A	1.22513	2.98396	1.46515	#N/A	#N/A	#N/A	#N/A	0.675591	#N/A	0.504938	0.769381	1.36292	#N/A	#N/A	0.470667	1.13884	#N/A	4.68135	#N/A	10	ENSG00000224897	POT1-AS1	lncRNA	POT1 antisense RNA 1 [Source:HGNC Symbol;Acc:HGNC:49459]
EFCAB5	#N/A	0.667421	1.59582	1.36036	#N/A	#N/A	#N/A	#N/A	#N/A	0.470041	0.622146	0.540935	1.06794	#N/A	1.19069	#N/A	#N/A	1.17244	3.72682	#N/A	10	ENSG00000176927	EFCAB5	protein_coding	EF-hand calcium binding domain 5 [Source:HGNC Symbol;Acc:HGNC:24801]
PELI2	0.660667	#N/A	#N/A	#N/A	#N/A	#N/A	0.467222	0.55937	1.19599	0.816342	1.60668	1.29792	#N/A	1.433	#N/A	#N/A	#N/A	1.47023	7.51627	#N/A	10	ENSG00000139946	PELI2	protein_coding	pellino E3 ubiquitin protein ligase family member 2 [Source:HGNC Symbol;Acc:HGNC:8828]
FAM229B	#N/A	1.09783	1.93312	1.30101	#N/A	#N/A	#N/A	#N/A	0.897798	1.56446	0.807089	#N/A	1.2022	#N/A	#N/A	1.09617	#N/A	0.465787	1.58026	#N/A	10	ENSG00000203778	FAM229B	protein_coding	family with sequence similarity 229 member B [Source:HGNC Symbol;Acc:HGNC:33858]
UBQLN2	0.61057	0.961141	0.465723	0.500171	#N/A	#N/A	#N/A	#N/A	#N/A	0.493023	#N/A	#N/A	1.13347	#N/A	#N/A	0.532839	0.824442	1.40801	7.52589	#N/A	10	ENSG00000188021	UBQLN2	protein_coding	ubiquilin 2 [Source:HGNC Symbol;Acc:HGNC:12509]
RELL2	0.46463	0.777522	1.76318	#N/A	#N/A	#N/A	#N/A	#N/A	#N/A	0.553343	0.609902	0.48148	1.10884	#N/A	#N/A	1.61011	#N/A	0.934828	5.70036	#N/A	10	ENSG00000164620	RELL2	protein_coding	RELT like 2 [Source:HGNC Symbol;Acc:HGNC:26902]
SLC22A5	0.809784	0.470854	0.50988	2.86571	#N/A	#N/A	#N/A	#N/A	#N/A	#N/A	0.464287	0.487354	0.856726	#N/A	#N/A	0.799627	1.74779	#N/A	5.40472	#N/A	10	ENSG00000197375	SLC22A5	protein_coding	solute carrier family 22 member 5 [Source:HGNC Symbol;Acc:HGNC:10969]
KCNQ1OT1	#N/A	#N/A	1.27684	#N/A	#N/A	#N/A	#N/A	0.572568	0.462535	2.17468	3.13721	2.48885	#N/A	1.496	1.65135	2.42489	#N/A	#N/A	9.90908	#N/A	10	ENSG00000269821	KCNQ1OT1	lncRNA	KCNQ1 opposite strand/antisense transcript 1 [Source:HGNC Symbol;Acc:HGNC:6295]
FANCD2	#N/A	0.693363	1.79361	0.648297	#N/A	#N/A	#N/A	#N/A	#N/A	0.461706	0.617104	0.853868	0.869259	#N/A	0.668237	0.741327	#N/A	#N/A	5.4197	#N/A	10	ENSG00000144554	FANCD2	protein_coding	FA complementation group D2 [Source:HGNC Symbol;Acc:HGNC:3585]
MAP3K19	0.736755	1.36746	3.33827	1.75973	#N/A	#N/A	#N/A	0.716017	#N/A	0.461481	0.922588	1.91767	1.70819	#N/A	#N/A	#N/A	#N/A	#N/A	3.42234	#N/A	10	ENSG00000176601	MAP3K19	protein_coding	mitogen-activated protein kinase kinase kinase 19 [Source:HGNC Symbol;Acc:HGNC:26249]
ZNF329	#N/A	0.920855	1.9632	1.82902	#N/A	#N/A	#N/A	#N/A	#N/A	0.460944	0.900423	0.747837	0.633927	1.23131	#N/A	#N/A	#N/A	1.55837	6.85462	#N/A	10	ENSG00000181894	ZNF329	protein_coding	zinc finger protein 329 [Source:HGNC Symbol;Acc:HGNC:14209]
#262873	0.83573	0.742502	2.43925	1.1504	#N/A	#N/A	#N/A	#N/A	#N/A	0.644114	1.49994	1.32217	1.90597	#N/A	#N/A	#N/A	#N/A	0.458068	0.969102	#N/A	10	ENSG00000262873		lncRNA	novel transcript
#255084	#N/A	#N/A	1.78328	1.17605	#N/A	#N/A	#N/A	0.457656	0.599259	#N/A	0.612861	0.973222	1.2326	1.25895	#N/A	0.650299	#N/A	#N/A	4.54949	#N/A	10	ENSG00000255084		lncRNA	novel transcript
TOB1	1.68178	0.51527	0.459287	0.501581	0.649681	#N/A	#N/A	#N/A	#N/A	0.456457	#N/A	#N/A	#N/A	0.590394	#N/A	1.37392	#N/A	0.978808	5.96053	#N/A	10	ENSG00000141232	TOB1	protein_coding	transducer of ERBB2, 1 [Source:HGNC Symbol;Acc:HGNC:11979]
HDHD3	#N/A	1.45392	2.04637	2.68879	#N/A	#N/A	#N/A	#N/A	#N/A	0.456446	0.555232	#N/A	1.30278	0.76469	#N/A	0.874513	#N/A	0.769198	7.05537	#N/A	10	ENSG00000119431	HDHD3	protein_coding	haloacid dehalogenase like hydrolase domain containing 3 [Source:HGNC Symbol;Acc:HGNC:28171]
#256314	0.787483	#N/A	1.90825	#N/A	#N/A	#N/A	#N/A	#N/A	#N/A	0.45452	0.853697	1.39582	1.3279	#N/A	0.785492	0.938358	#N/A	1.11898	4.39213	#N/A	10	ENSG00000256314		lncRNA	novel transcript
NCAPG2	0.920555	0.788159	1.24232	0.562925	#N/A	#N/A	1.44919	#N/A	#N/A	0.590212	0.451919	0.78146	0.89464	#N/A	#N/A	#N/A	#N/A	#N/A	6.79383	#N/A	10	ENSG00000146918	NCAPG2	protein_coding	non-SMC condensin II complex subunit G2 [Source:HGNC Symbol;Acc:HGNC:21904]
IGIP	0.451725	0.921861	0.792117	0.876411	#N/A	#N/A	#N/A	#N/A	0.704359	#N/A	0.486533	#N/A	1.33566	#N/A	#N/A	0.75244	1.2053	#N/A	4.82134	#N/A	10	ENSG00000182700	IGIP	protein_coding	IgA inducing protein [Source:HGNC Symbol;Acc:HGNC:33847]
#258824	#N/A	0.780341	1.76963	1.74697	#N/A	#N/A	#N/A	#N/A	#N/A	0.448441	0.857829	0.965923	1.06975	#N/A	#N/A	0.698968	0.768218	#N/A	6.79821	#N/A	10	ENSG00000258824		lncRNA	novel transcript
IMPG2	0.631596	0.736268	1.42259	1.92821	#N/A	#N/A	#N/A	#N/A	#N/A	0.448069	0.724963	1.22145	1.55381	#N/A	#N/A	#N/A	#N/A	#N/A	6.47341	2.0903	10	ENSG00000081148	IMPG2	protein_coding	interphotoreceptor matrix proteoglycan 2 [Source:HGNC Symbol;Acc:HGNC:18362]
VASN#168140	0.541026	#N/A	1.79323	0.4473	#N/A	#N/A	#N/A	#N/A	#N/A	0.552635	0.959187	1.50379	0.903804	#N/A	1.15246	1.07036	#N/A	#N/A	4.57137	#N/A	10	ENSG00000168140	VASN	protein_coding	vasorin [Source:HGNC Symbol;Acc:HGNC:18517]
RASGRP3	#N/A	#N/A	2.24798	1.61816	#N/A	#N/A	0.446074	0.458407	#N/A	1.0338	0.820099	0.987722	#N/A	#N/A	0.884153	2.20574	#N/A	#N/A	5.05778	#N/A	10	ENSG00000152689	RASGRP3	protein_coding	RAS guanyl releasing protein 3 [Source:HGNC Symbol;Acc:HGNC:14545]
PRDM1	2.68217	#N/A	0.517031	2.82992	0.862711	#N/A	2.44368	#N/A	#N/A	#N/A	#N/A	#N/A	0.866813	0.445722	#N/A	#N/A	1.84454	#N/A	6.38475	4.64895	10	ENSG00000057657	PRDM1	protein_coding	PR/SET domain 1 [Source:HGNC Symbol;Acc:HGNC:9346]
TPD52	#N/A	1.57209	5.44458	3.7028	#N/A	#N/A	0.572925	#N/A	#N/A	#N/A	0.451832	0.445584	1.82593	0.75395	#N/A	#N/A	0.831782	#N/A	9.86025	#N/A	10	ENSG00000076554	TPD52	protein_coding	tumor protein D52 [Source:HGNC Symbol;Acc:HGNC:12005]
RAB30-DT	#N/A	0.478963	0.775927	0.908663	#N/A	#N/A	#N/A	#N/A	#N/A	0.505545	0.550044	0.629535	0.772133	#N/A	0.445258	0.619959	#N/A	#N/A	5.61895	#N/A	10	ENSG00000246067	RAB30-DT	lncRNA	RAB30 divergent transcript [Source:HGNC Symbol;Acc:HGNC:48672]
#255946	0.445085	#N/A	0.982711	1.21843	#N/A	#N/A	#N/A	0.539154	0.643992	0.56993	0.961155	1.01277	#N/A	#N/A	#N/A	0.611164	#N/A	#N/A	4.38598	#N/A	10	ENSG00000255946		lncRNA	novel transcript
SPDYE6	0.711568	#N/A	1.83536	0.623074	#N/A	#N/A	#N/A	0.650219	#N/A	0.444966	0.723743	0.924846	0.663311	#N/A	#N/A	0.60767	#N/A	#N/A	6.20428	#N/A	10	ENSG00000260097	SPDYE6	protein_coding	speedy/RINGO cell cycle regulator family member E6 [Source:HGNC Symbol;Acc:HGNC:35465]
#254363	#N/A	0.998643	2.39503	0.552316	#N/A	#N/A	#N/A	#N/A	0.443606	#N/A	#N/A	#N/A	1.51856	2.12777	#N/A	0.652529	1.54187	1.0973	5.63479	#N/A	10	ENSG00000254363		lncRNA	novel transcript
MYO1C	#N/A	#N/A	0.443441	0.703635	#N/A	#N/A	0.479222	#N/A	#N/A	0.778879	0.711397	0.672295	0.983931	#N/A	1.09505	2.47848	#N/A	#N/A	2.81381	#N/A	10	ENSG00000197879	MYO1C	protein_coding	myosin IC [Source:HGNC Symbol;Acc:HGNC:7597]
GIMAP8	3.50411	#N/A	#N/A	#N/A	#N/A	#N/A	#N/A	#N/A	0.658935	0.740244	0.459237	#N/A	1.13894	0.543106	0.442845	0.739596	#N/A	2.0566	7.39729	#N/A	10	ENSG00000171115	GIMAP8	protein_coding	GTPase, IMAP family member 8 [Source:HGNC Symbol;Acc:HGNC:21792]
PTGER4	2.31161	#N/A	#N/A	#N/A	0.738881	#N/A	0.840517	#N/A	#N/A	0.618162	#N/A	#N/A	#N/A	#N/A	0.442072	0.735843	2.21257	1.97067	8.7145	3.58219	10	ENSG00000171522	PTGER4	protein_coding	prostaglandin E receptor 4 [Source:HGNC Symbol;Acc:HGNC:9596]
KDM8	1.18591	0.656489	1.95349	1.38228	#N/A	#N/A	#N/A	#N/A	#N/A	0.437626	0.552902	0.758353	0.874739	#N/A	#N/A	0.486985	#N/A	#N/A	5.97091	#N/A	10	ENSG00000155666	KDM8	protein_coding	lysine demethylase 8 [Source:HGNC Symbol;Acc:HGNC:25840]
TENT5C	#N/A	2.06233	6.27673	4.65933	0.738124	#N/A	2.33591	#N/A	#N/A	#N/A	#N/A	#N/A	2.59658	1.00351	#N/A	0.436107	1.92402	#N/A	6.27945	#N/A	10	ENSG00000183508	TENT5C	protein_coding	terminal nucleotidyltransferase 5C [Source:HGNC Symbol;Acc:HGNC:24712]
FBXL22	0.633869	0.599071	1.91782	1.76343	#N/A	#N/A	#N/A	#N/A	#N/A	0.434193	#N/A	0.940066	0.813777	#N/A	0.913169	0.943298	#N/A	#N/A	4.39329	#N/A	10	ENSG00000197361	FBXL22	protein_coding	F-box and leucine rich repeat protein 22 [Source:HGNC Symbol;Acc:HGNC:27537]
ANXA2R-AS1	0.485466	#N/A	0.433463	#N/A	#N/A	#N/A	#N/A	#N/A	#N/A	0.48814	0.788849	0.607504	#N/A	#N/A	0.446083	0.510744	0.82295	1.40071	7.65223	#N/A	10	ENSG00000215068	ANXA2R-AS1	lncRNA	ANXA2R antisense RNA 1 [Source:HGNC Symbol;Acc:HGNC:27208]
FARP1	#N/A	0.432905	1.93125	0.484999	#N/A	#N/A	#N/A	#N/A	#N/A	0.496892	0.789152	1.32837	0.888081	#N/A	0.73525	0.928422	#N/A	#N/A	2.93172	#N/A	10	ENSG00000152767	FARP1	protein_coding	FERM, ARH/RhoGEF and pleckstrin domain protein 1 [Source:HGNC Symbol;Acc:HGNC:3591]
IRS2	1.62456	#N/A	#N/A	#N/A	#N/A	#N/A	#N/A	0.432022	0.621507	2.58657	4.09744	2.9098	#N/A	1.86851	#N/A	1.55907	#N/A	1.90228	4.87473	#N/A	10	ENSG00000185950	IRS2	protein_coding	insulin receptor substrate 2 [Source:HGNC Symbol;Acc:HGNC:6126]
#261267	1.24912	0.428986	2.84783	#N/A	#N/A	#N/A	#N/A	0.883342	#N/A	#N/A	0.660028	1.67329	0.64486	#N/A	0.474541	0.537611	#N/A	#N/A	7.07801	#N/A	10	ENSG00000261267		lncRNA	novel transcript, antisense to N4BP1
LINC02316	1.2895	0.911604	3.17435	1.05339	#N/A	#N/A	#N/A	0.423208	#N/A	#N/A	#N/A	0.882301	2.05606	1.16789	#N/A	#N/A	#N/A	1.18933	7.28751	#N/A	10	ENSG00000258912	LINC02316	lncRNA	long intergenic non-protein coding RNA 2316 [Source:HGNC Symbol;Acc:HGNC:53235]
PIWIL2-DT	#N/A	0.759069	2.19366	0.983555	#N/A	#N/A	#N/A	0.475847	#N/A	0.421202	1.00089	0.817237	1.51552	#N/A	#N/A	0.60097	#N/A	#N/A	5.33849	#N/A	10	ENSG00000254064	PIWIL2-DT	lncRNA	PIWIL2 divergent transcript [Source:HGNC Symbol;Acc:HGNC:55522]
#269535	#N/A	#N/A	1.7517	0.688916	#N/A	#N/A	#N/A	0.421052	#N/A	#N/A	0.883459	1.65981	1.05358	1.021	#N/A	0.589625	#N/A	1.77857	5.02188	#N/A	10	ENSG00000269535		lncRNA	novel transcript, antisense to ZNF480 and ZNF610
SEMA6A	#N/A	#N/A	3.20719	0.598351	#N/A	#N/A	#N/A	#N/A	0.420475	0.50576	0.739573	1.68249	0.676943	0.85865	#N/A	0.46322	#N/A	#N/A	4.08645	#N/A	10	ENSG00000092421	SEMA6A	protein_coding	semaphorin 6A [Source:HGNC Symbol;Acc:HGNC:10738]
ALPK1	#N/A	#N/A	#N/A	#N/A	0.418638	#N/A	#N/A	#N/A	1.03889	3.42487	4.60712	2.83191	#N/A	1.79092	1.56504	4.38461	#N/A	1.0529	5.43298	#N/A	10	ENSG00000073331	ALPK1	protein_coding	alpha kinase 1 [Source:HGNC Symbol;Acc:HGNC:20917]
#248671	0.611023	0.417594	1.83151	1.41149	#N/A	#N/A	#N/A	#N/A	#N/A	0.423258	0.988735	1.16147	0.974995	#N/A	#N/A	0.71245	#N/A	#N/A	4.65343	#N/A	10	ENSG00000248671		lncRNA	ALG1 like 9, pseudogene [Source:NCBI gene (formerly Entrezgene);Acc:285407]
SEMA4G	0.53441	0.791057	3.12997	1.27019	#N/A	#N/A	#N/A	0.634832	#N/A	0.417535	1.02234	2.11309	#N/A	#N/A	#N/A	0.592545	#N/A	#N/A	4.43924	#N/A	10	ENSG00000095539	SEMA4G	protein_coding	semaphorin 4G [Source:HGNC Symbol;Acc:HGNC:10735]
FAM216A	#N/A	#N/A	0.782976	0.416881	#N/A	#N/A	#N/A	#N/A	#N/A	0.620626	0.888793	0.528802	0.552359	#N/A	0.791857	0.646293	#N/A	1.19297	6.37759	#N/A	10	ENSG00000204856	FAM216A	protein_coding	family with sequence similarity 216 member A [Source:HGNC Symbol;Acc:HGNC:30180]
LCK	3.05923	1.59356	6.22601	4.16345	#N/A	#N/A	#N/A	#N/A	#N/A	#N/A	#N/A	#N/A	4.14717	#N/A	#N/A	0.416032	2.41554	2.30232	10.6344	2.32893	10	ENSG00000182866	LCK	protein_coding	LCK proto-oncogene, Src family tyrosine kinase [Source:HGNC Symbol;Acc:HGNC:6524]
TTLL10	#N/A	1.96203	2.17566	3.84784	#N/A	#N/A	2.11694	#N/A	#N/A	1.62193	1.08396	2.13957	2.46604	#N/A	#N/A	#N/A	0.468961	#N/A	0.413342	#N/A	10	ENSG00000162571	TTLL10	protein_coding	tubulin tyrosine ligase like 10 [Source:HGNC Symbol;Acc:HGNC:26693]
WDR19	#N/A	0.491583	1.47602	1.54595	#N/A	#N/A	#N/A	#N/A	#N/A	0.412595	0.816401	0.728322	0.825124	#N/A	0.445496	0.792396	#N/A	#N/A	7.70348	#N/A	10	ENSG00000157796	WDR19	protein_coding	WD repeat domain 19 [Source:HGNC Symbol;Acc:HGNC:18340]
B3GNT5	2.85471	#N/A	#N/A	#N/A	0.902274	#N/A	2.05622	0.412451	#N/A	1.80941	1.68336	2.69556	#N/A	#N/A	#N/A	2.73398	#N/A	1.07564	4.74027	#N/A	10	ENSG00000176597	B3GNT5	protein_coding	UDP-GlcNAc:betaGal beta-1,3-N-acetylglucosaminyltransferase 5 [Source:HGNC Symbol;Acc:HGNC:15684]
#266378	2.97772	1.83442	5.02027	3.64326	#N/A	#N/A	#N/A	#N/A	#N/A	0.441259	0.411382	0.631522	3.47069	#N/A	#N/A	#N/A	#N/A	2.0004	6.31362	#N/A	10	ENSG00000266378		lncRNA	novel transcript
#255670	0.537355	1.10569	1.89277	1.35928	#N/A	#N/A	0.410464	#N/A	#N/A	#N/A	0.464494	0.557186	1.27915	#N/A	#N/A	0.531961	#N/A	#N/A	5.63886	#N/A	10	ENSG00000255670		lncRNA	novel transcript
#227033	0.503425	0.51496	3.17387	0.886941	#N/A	#N/A	#N/A	#N/A	#N/A	#N/A	0.475354	1.41185	1.27261	0.603851	#N/A	0.410027	#N/A	#N/A	7.7385	#N/A	10	ENSG00000227033		lncRNA	novel transcript
FBXO10	#N/A	0.408705	1.68087	1.16992	#N/A	#N/A	0.852331	#N/A	#N/A	0.437806	0.66765	0.833315	0.872799	#N/A	#N/A	#N/A	1.08193	#N/A	5.49121	#N/A	10	ENSG00000147912	FBXO10	protein_coding	F-box protein 10 [Source:HGNC Symbol;Acc:HGNC:13589]
IGF1R	0.408018	#N/A	0.634199	#N/A	#N/A	#N/A	#N/A	#N/A	1.89106	1.35404	2.12764	1.16665	1.69967	1.3472	#N/A	#N/A	#N/A	1.84033	6.01052	#N/A	10	ENSG00000140443	IGF1R	protein_coding	insulin like growth factor 1 receptor [Source:HGNC Symbol;Acc:HGNC:5465]
#251194	0.981833	#N/A	#N/A	0.532183	#N/A	#N/A	0.406699	#N/A	#N/A	0.516627	0.852006	0.795786	#N/A	#N/A	#N/A	2.00441	#N/A	0.800924	5.82981	1.56881	10	ENSG00000251194		lncRNA	novel transcript
GNPNAT1	0.720248	1.14889	2.10017	1.28405	#N/A	#N/A	#N/A	#N/A	#N/A	0.406281	0.528845	#N/A	1.44663	0.938646	#N/A	0.542869	#N/A	#N/A	6.86389	#N/A	10	ENSG00000100522	GNPNAT1	protein_coding	glucosamine-phosphate N-acetyltransferase 1 [Source:HGNC Symbol;Acc:HGNC:19980]
#286864	#N/A	#N/A	0.962233	#N/A	#N/A	#N/A	0.405983	0.591345	#N/A	0.478487	0.648563	1.21589	#N/A	#N/A	0.601842	0.9476	#N/A	1.16757	3.43612	#N/A	10	ENSG00000286864		lncRNA	novel transcript, antisense to LRRFIP1
LYG2	0.405836	1.28455	3.32979	2.13031	#N/A	#N/A	#N/A	0.478789	#N/A	#N/A	0.570325	0.793132	1.70587	#N/A	#N/A	0.852337	#N/A	#N/A	4.98301	#N/A	10	ENSG00000185674	LYG2	protein_coding	lysozyme g2 [Source:HGNC Symbol;Acc:HGNC:29615]
ARMH2	#N/A	0.643972	1.81497	1.22806	#N/A	#N/A	#N/A	#N/A	#N/A	0.402884	0.758141	1.01374	1.53595	#N/A	#N/A	0.902688	1.05472	#N/A	4.68408	#N/A	10	ENSG00000260286	ARMH2	protein_coding	armadillo like helical domain containing 2 [Source:HGNC Symbol;Acc:HGNC:49394]
TMTC2	1.10406	#N/A	#N/A	#N/A	0.665379	#N/A	1.18406	0.398548	#N/A	1.57515	2.72912	2.65919	#N/A	0.681263	#N/A	3.017	#N/A	#N/A	9.29518	#N/A	10	ENSG00000179104	TMTC2	protein_coding	transmembrane O-mannosyltransferase targeting cadherins 2 [Source:HGNC Symbol;Acc:HGNC:25440]
FBXL3	#N/A	0.431142	0.44369	#N/A	#N/A	#N/A	#N/A	#N/A	#N/A	0.477791	0.462965	0.465893	0.872006	#N/A	0.604597	0.398306	#N/A	0.457066	6.08973	#N/A	10	ENSG00000005812	FBXL3	protein_coding	F-box and leucine rich repeat protein 3 [Source:HGNC Symbol;Acc:HGNC:13599]
CRELD1	0.651414	0.702087	1.4903	1.57107	#N/A	#N/A	#N/A	#N/A	0.499975	0.397871	#N/A	0.449736	1.24632	1.10566	#N/A	#N/A	#N/A	#N/A	6.29974	#N/A	10	ENSG00000163703	CRELD1	protein_coding	cysteine rich with EGF like domains 1 [Source:HGNC Symbol;Acc:HGNC:14630]
ZNF10	#N/A	1.16073	2.53964	2.35833	0.396163	#N/A	#N/A	#N/A	0.667131	0.474073	0.694318	0.875027	#N/A	#N/A	#N/A	0.764556	#N/A	#N/A	8.23736	#N/A	10	ENSG00000256223	ZNF10	protein_coding	zinc finger protein 10 [Source:HGNC Symbol;Acc:HGNC:12879]
WAKMAR2	2.38224	1.5562	2.74848	3.87564	#N/A	#N/A	#N/A	#N/A	#N/A	#N/A	0.396005	0.631198	0.977071	1.4522	#N/A	0.879945	#N/A	#N/A	4.7391	#N/A	10	ENSG00000237499	WAKMAR2	lncRNA	wound and keratinocyte migration associated lncRNA 2 [Source:HGNC Symbol;Acc:HGNC:53754]
LIX1L	0.856258	0.872646	1.17292	0.728093	#N/A	#N/A	#N/A	#N/A	#N/A	#N/A	#N/A	#N/A	1.55722	0.926862	#N/A	0.395425	1.66595	1.19676	7.75507	#N/A	10	ENSG00000271601	LIX1L	protein_coding	limb and CNS expressed 1 like [Source:HGNC Symbol;Acc:HGNC:28715]
IQCH	0.43441	0.727931	2.9078	1.04477	#N/A	#N/A	#N/A	0.393493	0.428331	#N/A	0.471751	0.961561	0.837692	#N/A	#N/A	#N/A	#N/A	#N/A	6.70411	#N/A	10	ENSG00000103599	IQCH	protein_coding	IQ motif containing H [Source:HGNC Symbol;Acc:HGNC:25721]
SPART	0.55736	#N/A	#N/A	#N/A	#N/A	#N/A	#N/A	#N/A	0.941378	1.94113	1.73326	1.04678	0.392874	1.76208	0.726682	#N/A	#N/A	2.184	7.46699	#N/A	10	ENSG00000133104	SPART	protein_coding	spartin [Source:HGNC Symbol;Acc:HGNC:18514]
FRMD5	0.784421	1.44615	5.73002	2.75299	#N/A	#N/A	#N/A	0.39268	#N/A	#N/A	#N/A	1.16754	2.45082	#N/A	#N/A	0.590326	1.36925	#N/A	5.84298	#N/A	10	ENSG00000171877	FRMD5	protein_coding	FERM domain containing 5 [Source:HGNC Symbol;Acc:HGNC:28214]
#227486	#N/A	0.865931	2.48243	2.04026	#N/A	#N/A	0.391863	#N/A	#N/A	#N/A	#N/A	0.545529	1.18247	0.744596	1.23979	0.813815	#N/A	#N/A	7.33246	#N/A	10	ENSG00000227486		lncRNA	novel transcript
CSRP1-AS1	#N/A	0.497156	1.06472	0.391736	#N/A	#N/A	#N/A	#N/A	#N/A	0.683898	0.938617	0.972052	#N/A	#N/A	0.70255	1.33781	2.09422	#N/A	6.79692	#N/A	10	ENSG00000224536	CSRP1-AS1	lncRNA	CSRP1 antisense RNA 1 [Source:HGNC Symbol;Acc:HGNC:55856]
MORC2-AS1	1.32266	0.884655	2.86596	2.06118	#N/A	#N/A	#N/A	#N/A	#N/A	0.545702	0.497046	0.391033	1.82109	#N/A	#N/A	1.07904	#N/A	#N/A	6.03076	#N/A	10	ENSG00000235989	MORC2-AS1	lncRNA	MORC2 antisense RNA 1 [Source:HGNC Symbol;Acc:HGNC:26662]
PP2D1	0.432596	0.629489	2.79158	0.93115	#N/A	#N/A	#N/A	#N/A	#N/A	#N/A	0.66446	1.08166	0.61663	#N/A	0.734641	0.390567	#N/A	#N/A	5.2111	#N/A	10	ENSG00000183977	PP2D1	protein_coding	protein phosphatase 2C like domain containing 1 [Source:HGNC Symbol;Acc:HGNC:28406]
C5orf58	2.74373	#N/A	2.45945	0.625824	#N/A	#N/A	#N/A	0.843622	#N/A	#N/A	0.405533	1.20861	0.868952	#N/A	#N/A	0.388017	#N/A	0.899545	5.69622	#N/A	10	ENSG00000234511	C5orf58	protein_coding	chromosome 5 open reading frame 58 [Source:HGNC Symbol;Acc:HGNC:37272]
CBY1	0.46902	0.62431	1.32723	1.65129	#N/A	#N/A	#N/A	#N/A	0.452314	0.387971	0.827809	#N/A	1.18734	#N/A	#N/A	0.764291	#N/A	#N/A	6.11418	#N/A	10	ENSG00000100211	CBY1	protein_coding	chibby family member 1, beta catenin antagonist [Source:HGNC Symbol;Acc:HGNC:1307]
GIMAP2	2.74107	1.15052	#N/A	#N/A	#N/A	#N/A	#N/A	#N/A	0.384306	0.463723	#N/A	#N/A	1.22724	#N/A	#N/A	0.542241	1.92835	2.33086	7.16347	2.13499	10	ENSG00000106560	GIMAP2	protein_coding	GTPase, IMAP family member 2 [Source:HGNC Symbol;Acc:HGNC:21789]
ZNF793	#N/A	1.74919	4.46663	3.62287	#N/A	#N/A	#N/A	#N/A	#N/A	0.559656	0.927273	0.47335	2.29611	#N/A	#N/A	0.383606	#N/A	1.80954	6.03497	#N/A	10	ENSG00000188227	ZNF793	protein_coding	zinc finger protein 793 [Source:HGNC Symbol;Acc:HGNC:33115]
#286339	1.16483	#N/A	1.99503	0.502817	#N/A	#N/A	#N/A	0.463386	#N/A	0.38269	0.490601	1.01893	1.01783	#N/A	#N/A	0.548512	#N/A	#N/A	5.34106	#N/A	10	ENSG00000286339		lncRNA	novel transcript, antisense to CEP85L
SPDYE2B	0.863269	#N/A	2.19299	0.616395	#N/A	#N/A	#N/A	0.488334	#N/A	0.382515	0.723165	0.907038	0.91276	#N/A	#N/A	0.670629	#N/A	#N/A	4.8694	#N/A	10	ENSG00000173678	SPDYE2B	protein_coding	speedy/RINGO cell cycle regulator family member E2B [Source:HGNC Symbol;Acc:HGNC:48334]
PDE6C	#N/A	1.2105	3.33068	1.52416	#N/A	#N/A	#N/A	#N/A	#N/A	0.378505	0.432762	1.0179	1.49419	#N/A	0.830108	1.07432	#N/A	#N/A	4.94197	#N/A	10	ENSG00000095464	PDE6C	protein_coding	phosphodiesterase 6C [Source:HGNC Symbol;Acc:HGNC:8787]
#282917	0.579662	#N/A	2.61325	0.965063	#N/A	#N/A	#N/A	0.378268	#N/A	#N/A	0.415784	1.13587	0.978568	0.641807	#N/A	0.608512	#N/A	#N/A	7.57716	#N/A	10	ENSG00000282917		lncRNA	novel transcript, antisense to CORIN and NFXL1
P4HA3	0.618825	0.433703	2.68695	0.626274	#N/A	#N/A	#N/A	0.376705	#N/A	#N/A	0.655114	0.988554	0.941119	#N/A	#N/A	0.853284	#N/A	#N/A	4.44617	#N/A	10	ENSG00000149380	P4HA3	protein_coding	prolyl 4-hydroxylase subunit alpha 3 [Source:HGNC Symbol;Acc:HGNC:30135]
ZNF460-AS1	#N/A	0.514597	1.82705	0.776226	#N/A	#N/A	#N/A	#N/A	#N/A	0.440906	0.748111	0.753748	1.28485	#N/A	0.718252	0.376165	#N/A	#N/A	5.33087	#N/A	10	ENSG00000267871	ZNF460-AS1	lncRNA	ZNF460 antisense RNA 1 [Source:HGNC Symbol;Acc:HGNC:53774]
LHFPL5	0.455493	0.982875	3.24523	1.63715	#N/A	#N/A	#N/A	#N/A	#N/A	#N/A	#N/A	0.743975	0.943131	#N/A	#N/A	0.375873	0.983134	#N/A	6.84728	1.8447	10	ENSG00000197753	LHFPL5	protein_coding	LHFPL tetraspan subfamily member 5 [Source:HGNC Symbol;Acc:HGNC:21253]
C1QTNF6	#N/A	1.00511	2.31167	2.13117	#N/A	#N/A	#N/A	0.485907	#N/A	0.375657	0.654574	0.76077	1.68444	#N/A	#N/A	0.408679	#N/A	#N/A	5.18845	#N/A	10	ENSG00000133466	C1QTNF6	protein_coding	C1q and TNF related 6 [Source:HGNC Symbol;Acc:HGNC:14343]
GNG7	#N/A	#N/A	#N/A	0.901437	#N/A	#N/A	#N/A	0.374233	0.708304	2.35166	3.18563	1.72654	#N/A	2.0235	0.653463	2.83451	#N/A	#N/A	7.25465	#N/A	10	ENSG00000176533	GNG7	protein_coding	G protein subunit gamma 7 [Source:HGNC Symbol;Acc:HGNC:4410]
ZNRF3	1.38451	0.373647	#N/A	#N/A	#N/A	#N/A	#N/A	#N/A	0.565311	0.587005	0.724349	1.12062	#N/A	#N/A	#N/A	0.561065	0.938259	1.32035	5.41225	#N/A	10	ENSG00000183579	ZNRF3	protein_coding	zinc and ring finger 3 [Source:HGNC Symbol;Acc:HGNC:18126]
GIMAP1	4.13804	1.44602	#N/A	#N/A	0.548088	#N/A	#N/A	#N/A	0.373211	0.58413	#N/A	#N/A	1.65043	#N/A	#N/A	#N/A	3.26043	2.00052	4.63461	2.49586	10	ENSG00000213203	GIMAP1	protein_coding	GTPase, IMAP family member 1 [Source:HGNC Symbol;Acc:HGNC:23237]
TTC36-AS1	0.528569	0.799331	2.6836	1.43693	#N/A	#N/A	#N/A	0.371575	#N/A	#N/A	0.453262	0.817054	1.60571	#N/A	#N/A	0.792481	#N/A	#N/A	6.85133	#N/A	10	ENSG00000255435	TTC36-AS1	lncRNA	TTC36 and KMT2A antisense RNA 1 [Source:HGNC Symbol;Acc:HGNC:55495]
LHX4	0.371435	#N/A	2.63099	0.913025	#N/A	#N/A	#N/A	#N/A	#N/A	0.556755	0.801565	1.05078	0.966714	1.32879	#N/A	0.859054	#N/A	#N/A	5.31018	#N/A	10	ENSG00000121454	LHX4	protein_coding	LIM homeobox 4 [Source:HGNC Symbol;Acc:HGNC:21734]
#253347	#N/A	0.37096	0.913015	0.682954	#N/A	#N/A	#N/A	#N/A	#N/A	0.475978	0.791346	1.12492	#N/A	1.02602	#N/A	0.704976	#N/A	1.19836	5.06253	#N/A	10	ENSG00000253347		lncRNA	novel transcript
#287533	#N/A	1.47474	5.9525	3.5522	#N/A	#N/A	#N/A	#N/A	#N/A	0.370257	0.605251	1.93615	2.63101	#N/A	#N/A	0.449394	#N/A	2.10811	5.74186	#N/A	10	ENSG00000287533		lncRNA	novel transcript
EPSTI1	#N/A	#N/A	#N/A	#N/A	0.41399	#N/A	0.802676	#N/A	#N/A	0.523981	0.653641	0.801156	#N/A	#N/A	0.560966	0.369826	1.51833	1.02534	9.49393	#N/A	10	ENSG00000133106	EPSTI1	protein_coding	epithelial stromal interaction 1 [Source:HGNC Symbol;Acc:HGNC:16465]
CHMP3-AS1	0.503472	0.364427	1.85304	#N/A	#N/A	#N/A	#N/A	0.570186	#N/A	0.503049	0.590973	1.20251	0.77183	#N/A	#N/A	0.498443	#N/A	#N/A	6.73496	#N/A	10	ENSG00000228363	CHMP3-AS1	lncRNA	CHMP3 and RNF103 antisense RNA 1 [Source:HGNC Symbol;Acc:HGNC:55795]
APLF	#N/A	0.687734	0.913942	0.966062	#N/A	#N/A	#N/A	#N/A	#N/A	0.936926	1.24144	1.24863	0.463531	#N/A	0.36438	1.40634	#N/A	#N/A	8.00331	#N/A	10	ENSG00000169621	APLF	protein_coding	aprataxin and PNKP like factor [Source:HGNC Symbol;Acc:HGNC:28724]
#274629	#N/A	0.654499	3.76001	1.5993	#N/A	#N/A	#N/A	0.665343	#N/A	0.363186	0.636589	1.0276	#N/A	#N/A	0.70616	0.588467	#N/A	#N/A	6.08065	#N/A	10	ENSG00000274629		lncRNA	novel transcript, antisense to CUL3
#233848	0.457631	0.724339	2.9413	0.877732	#N/A	#N/A	#N/A	0.506688	#N/A	#N/A	0.364239	1.13261	1.38998	#N/A	#N/A	0.362408	#N/A	#N/A	6.25189	#N/A	10	ENSG00000233848		lncRNA	novel transcript
LINC01871	3.0061	1.49293	5.68271	3.7757	#N/A	#N/A	0.361655	#N/A	#N/A	#N/A	#N/A	#N/A	3.64436	#N/A	#N/A	#N/A	1.91123	2.52117	6.512	3.29528	10	ENSG00000235576	LINC01871	lncRNA	long intergenic non-protein coding RNA 1871 [Source:HGNC Symbol;Acc:HGNC:52690]
#263624	#N/A	0.778446	3.05889	1.83199	#N/A	#N/A	#N/A	#N/A	#N/A	0.360135	0.839718	1.2908	1.0192	#N/A	#N/A	0.837751	1.23751	#N/A	4.51701	#N/A	10	ENSG00000263624		lncRNA	novel transcript
OTUD7A	1.84193	0.580958	1.63349	#N/A	#N/A	#N/A	#N/A	#N/A	0.493214	#N/A	0.359814	0.671939	2.13112	#N/A	#N/A	#N/A	1.1392	0.995842	5.1462	#N/A	10	ENSG00000169918	OTUD7A	protein_coding	OTU deubiquitinase 7A [Source:HGNC Symbol;Acc:HGNC:20718]
#259033	#N/A	0.785269	2.32548	0.844929	#N/A	#N/A	#N/A	#N/A	#N/A	0.421236	0.633836	1.23311	0.707802	#N/A	0.552031	0.359411	#N/A	#N/A	5.6374	#N/A	10	ENSG00000259033		lncRNA	novel transcript
#242029	1.47451	1.73181	6.09796	4.35101	#N/A	#N/A	#N/A	1.12849	0.359117	1.1342	#N/A	#N/A	1.39422	#N/A	#N/A	1.38944	#N/A	#N/A	2.73141	#N/A	10	ENSG00000242029		lncRNA	novel transcript
TUBA1A	0.386849	#N/A	#N/A	#N/A	0.387234	#N/A	0.359078	#N/A	#N/A	0.844785	0.655247	#N/A	#N/A	0.629185	0.522545	1.49288	#N/A	1.22421	7.42597	#N/A	10	ENSG00000167552	TUBA1A	protein_coding	tubulin alpha 1a [Source:HGNC Symbol;Acc:HGNC:20766]
#263089	0.358326	0.410919	2.29051	1.35223	0.652069	#N/A	#N/A	#N/A	#N/A	0.385026	0.713627	1.39628	#N/A	#N/A	#N/A	0.997056	#N/A	#N/A	5.37123	#N/A	10	ENSG00000263089		lncRNA	novel transcript, antisense to AKAP1
KIAA0040	#N/A	0.448071	#N/A	1.55973	0.430053	#N/A	#N/A	#N/A	#N/A	0.358199	#N/A	#N/A	0.661212	0.821502	0.959426	1.04303	0.991126	#N/A	5.31884	#N/A	10	ENSG00000235750	KIAA0040	protein_coding	KIAA0040 [Source:HGNC Symbol;Acc:HGNC:28950]
UFL1-AS1	0.355305	0.927933	2.33705	1.6896	#N/A	#N/A	#N/A	#N/A	#N/A	#N/A	0.704284	0.864596	1.5425	#N/A	#N/A	0.962098	0.899123	#N/A	6.92982	#N/A	10	ENSG00000233797	UFL1-AS1	lncRNA	UFL1 antisense RNA 1 [Source:HGNC Symbol;Acc:HGNC:41007]
ACSS2	1.00291	#N/A	#N/A	#N/A	#N/A	#N/A	#N/A	0.353874	0.511122	2.28209	3.62153	2.21496	#N/A	2.11368	1.14148	2.93453	#N/A	#N/A	4.45439	#N/A	10	ENSG00000131069	ACSS2	protein_coding	acyl-CoA synthetase short chain family member 2 [Source:HGNC Symbol;Acc:HGNC:15814]
CCDC191	#N/A	0.551625	1.06061	0.640208	#N/A	#N/A	0.456138	#N/A	#N/A	0.353641	0.551335	0.668611	0.748288	#N/A	#N/A	0.647889	#N/A	#N/A	7.29502	#N/A	10	ENSG00000163617	CCDC191	protein_coding	coiled-coil domain containing 191 [Source:HGNC Symbol;Acc:HGNC:29272]
AIDA	#N/A	0.699967	0.499414	0.52853	#N/A	#N/A	#N/A	#N/A	#N/A	0.364141	0.353531	#N/A	1.1787	#N/A	0.51553	0.493669	#N/A	0.891924	5.01712	#N/A	10	ENSG00000186063	AIDA	protein_coding	axin interactor, dorsalization associated [Source:HGNC Symbol;Acc:HGNC:25761]
UBL3	0.737855	#N/A	#N/A	#N/A	0.516282	#N/A	0.528659	#N/A	#N/A	#N/A	#N/A	#N/A	0.352716	0.695316	0.652083	0.446101	0.850342	0.6248	9.9873	#N/A	10	ENSG00000122042	UBL3	protein_coding	ubiquitin like 3 [Source:HGNC Symbol;Acc:HGNC:12504]
TTC3-AS1	#N/A	0.943052	3.20426	1.42009	#N/A	#N/A	#N/A	#N/A	0.743188	0.350649	0.578899	1.07388	1.33849	#N/A	#N/A	0.605757	#N/A	#N/A	5.35363	#N/A	10	ENSG00000228677	TTC3-AS1	lncRNA	TTC3 antisense RNA 1 [Source:HGNC Symbol;Acc:HGNC:40595]
#253194	0.656516	1.04415	2.64242	1.53815	#N/A	#N/A	#N/A	0.350595	#N/A	0.488938	0.706275	1.48769	1.64113	#N/A	#N/A	#N/A	#N/A	#N/A	6.77065	#N/A	10	ENSG00000253194		lncRNA	novel transcript, antisense to FAM184A
QTRT1	#N/A	0.781298	1.59453	1.36602	#N/A	#N/A	#N/A	#N/A	0.542678	0.541917	0.345347	#N/A	0.396042	0.986365	#N/A	0.986799	#N/A	#N/A	6.90302	#N/A	10	ENSG00000213339	QTRT1	protein_coding	queuine tRNA-ribosyltransferase catalytic subunit 1 [Source:HGNC Symbol;Acc:HGNC:23797]
SGF29	0.89019	0.345332	0.706965	0.564162	#N/A	#N/A	#N/A	#N/A	#N/A	0.429099	0.483948	#N/A	0.650471	#N/A	#N/A	0.501654	#N/A	0.644678	7.64601	#N/A	10	ENSG00000176476	SGF29	protein_coding	SAGA complex associated factor 29 [Source:HGNC Symbol;Acc:HGNC:25156]
#284914	#N/A	2.03452	5.76258	3.40181	#N/A	#N/A	4.1428	#N/A	#N/A	4.19154	3.69256	2.08653	#N/A	#N/A	#N/A	4.53827	#N/A	0.344353	1.23832	#N/A	10	ENSG00000284914		lncRNA	novel transcript
DENND10	1.08032	#N/A	#N/A	#N/A	0.425983	#N/A	0.597617	#N/A	#N/A	0.344118	0.49429	0.524068	#N/A	#N/A	1.15424	0.564251	1.0087	#N/A	6.13301	#N/A	10	ENSG00000119979	DENND10	protein_coding	DENN domain containing 10 [Source:HGNC Symbol;Acc:HGNC:31793]
PAICS	#N/A	0.572654	0.811036	0.3428	#N/A	#N/A	#N/A	#N/A	0.367539	0.971321	1.02301	0.780626	#N/A	#N/A	0.578725	0.787419	#N/A	#N/A	7.68908	#N/A	10	ENSG00000128050	PAICS	protein_coding	phosphoribosylaminoimidazole carboxylase and phosphoribosylaminoimidazolesuccinocarboxamide synthase [Source:HGNC Symbol;Acc:HGNC:8587]
PSMG4	#N/A	0.63184	0.559766	0.542276	#N/A	#N/A	#N/A	#N/A	0.390479	0.571798	0.340061	#N/A	#N/A	#N/A	#N/A	0.623943	0.664877	0.720983	5.0291	#N/A	10	ENSG00000180822	PSMG4	protein_coding	proteasome assembly chaperone 4 [Source:HGNC Symbol;Acc:HGNC:21108]
ZNF439	#N/A	0.643973	1.61988	#N/A	#N/A	#N/A	#N/A	0.338859	0.865091	1.03001	1.39008	1.05393	#N/A	#N/A	1.08012	#N/A	#N/A	0.752974	7.26714	#N/A	10	ENSG00000171291	ZNF439	protein_coding	zinc finger protein 439 [Source:HGNC Symbol;Acc:HGNC:20873]
EIF3J-DT	0.52922	0.655253	1.34774	0.634118	#N/A	#N/A	#N/A	#N/A	#N/A	0.336913	0.48715	0.449798	0.538684	#N/A	#N/A	0.414836	#N/A	#N/A	3.74405	#N/A	10	ENSG00000179523	EIF3J-DT	lncRNA	EIF3J divergent transcript [Source:HGNC Symbol;Acc:HGNC:48616]
PLCE1	#N/A	0.939883	3.98173	1.36909	#N/A	#N/A	#N/A	#N/A	#N/A	0.336736	0.483653	1.21797	0.700509	#N/A	0.588192	0.576617	#N/A	#N/A	5.9974	#N/A	10	ENSG00000138193	PLCE1	protein_coding	phospholipase C epsilon 1 [Source:HGNC Symbol;Acc:HGNC:17175]
#223732	0.498459	0.545333	2.51353	0.900391	#N/A	#N/A	#N/A	0.570441	#N/A	#N/A	0.336662	0.953954	#N/A	#N/A	0.591842	#N/A	#N/A	0.767808	5.43735	#N/A	10	ENSG00000223732		lncRNA	novel transcript
DCAF4	#N/A	0.335695	1.21974	0.948017	#N/A	#N/A	#N/A	#N/A	#N/A	0.484573	0.586426	0.816195	0.551731	#N/A	0.627386	0.443589	#N/A	#N/A	5.99007	#N/A	10	ENSG00000119599	DCAF4	protein_coding	DDB1 and CUL4 associated factor 4 [Source:HGNC Symbol;Acc:HGNC:20229]
FHIP1A	2.71059	#N/A	1.64316	#N/A	0.885792	#N/A	#N/A	#N/A	#N/A	3.01283	3.91149	2.89651	#N/A	1.76376	0.335226	3.33666	#N/A	#N/A	5.73734	#N/A	10	ENSG00000164142	FHIP1A	protein_coding	FHF complex subunit HOOK interacting protein 1A [Source:HGNC Symbol;Acc:HGNC:34237]
MIR222HG	0.334211	#N/A	#N/A	2.70487	#N/A	#N/A	1.49837	#N/A	#N/A	0.666048	0.867923	1.2852	2.33812	#N/A	0.700586	1.02852	#N/A	#N/A	5.00715	#N/A	10	ENSG00000270069	MIR222HG	lncRNA	miR222/221 cluster host gene [Source:HGNC Symbol;Acc:HGNC:49555]
ACTR3C	0.472098	1.13721	2.67766	2.52521	#N/A	#N/A	0.334202	#N/A	#N/A	#N/A	#N/A	0.54704	1.88438	#N/A	#N/A	0.364827	0.645667	#N/A	7.19556	#N/A	10	ENSG00000106526	ACTR3C	protein_coding	actin related protein 3C [Source:HGNC Symbol;Acc:HGNC:37282]
MAP4K3-DT	#N/A	0.3299	0.675005	0.390427	#N/A	#N/A	#N/A	#N/A	#N/A	0.471093	0.887635	0.765518	#N/A	0.961089	#N/A	0.707207	0.679412	#N/A	7.72422	#N/A	10	ENSG00000231312	MAP4K3-DT	lncRNA	MAP4K3 divergent transcript [Source:HGNC Symbol;Acc:HGNC:54056]
ZNF630	#N/A	0.329714	0.693398	1.36079	#N/A	#N/A	#N/A	#N/A	#N/A	#N/A	0.746369	0.514758	#N/A	1.68982	#N/A	0.371912	1.43647	0.833098	5.59699	#N/A	10	ENSG00000221994	ZNF630	protein_coding	zinc finger protein 630 [Source:HGNC Symbol;Acc:HGNC:28855]
#254428	0.684036	0.666152	2.80253	0.805393	#N/A	#N/A	#N/A	0.426552	#N/A	0.328635	0.476805	1.13004	1.12873	#N/A	#N/A	#N/A	#N/A	#N/A	5.50677	#N/A	10	ENSG00000254428		lncRNA	novel transcript, antisense to CCDC84
#286599	#N/A	0.721527	2.87951	0.586758	#N/A	#N/A	#N/A	#N/A	#N/A	0.328198	0.929389	1.40472	1.01376	#N/A	#N/A	1.01086	#N/A	0.89761	6.02335	#N/A	10	ENSG00000286599		lncRNA	novel transcript, antisense to EXOC1
TNFRSF10B	#N/A	#N/A	#N/A	#N/A	0.478422	#N/A	#N/A	0.327866	#N/A	0.669247	1.41346	1.51852	#N/A	0.768447	#N/A	2.00535	#N/A	1.45872	7.98587	1.07859	10	ENSG00000120889	TNFRSF10B	protein_coding	TNF receptor superfamily member 10b [Source:HGNC Symbol;Acc:HGNC:11905]
ZNF257	#N/A	1.2227	3.74181	2.3718	#N/A	#N/A	#N/A	#N/A	#N/A	0.397865	0.516544	0.835461	1.85803	#N/A	#N/A	0.326884	#N/A	1.5416	6.95344	#N/A	10	ENSG00000197134	ZNF257	protein_coding	zinc finger protein 257 [Source:HGNC Symbol;Acc:HGNC:13498]
ATAD2	0.326536	0.547152	1.39161	1.13156	#N/A	#N/A	0.479959	#N/A	#N/A	#N/A	#N/A	0.345056	0.71148	#N/A	0.425074	#N/A	1.20165	#N/A	9.0517	#N/A	10	ENSG00000156802	ATAD2	protein_coding	ATPase family AAA domain containing 2 [Source:HGNC Symbol;Acc:HGNC:30123]
KIFBP	0.533275	#N/A	#N/A	#N/A	#N/A	#N/A	#N/A	#N/A	0.327983	0.326312	0.813715	0.502119	#N/A	#N/A	0.646527	0.974524	0.97638	1.02424	6.79777	#N/A	10	ENSG00000198954	KIFBP	protein_coding	kinesin family binding protein [Source:HGNC Symbol;Acc:HGNC:23419]
CGRRF1	0.327531	0.726259	0.772525	0.325293	#N/A	#N/A	0.45999	#N/A	#N/A	#N/A	#N/A	#N/A	1.10885	#N/A	#N/A	#N/A	0.834842	1.48991	2.29179	1.57127	10	ENSG00000100532	CGRRF1	protein_coding	cell growth regulator with ring finger domain 1 [Source:HGNC Symbol;Acc:HGNC:15528]
SLC25A25-AS1	0.325039	#N/A	0.996861	1.40605	#N/A	#N/A	#N/A	0.348056	0.480653	0.635608	0.954698	1.11125	#N/A	#N/A	#N/A	0.718572	#N/A	#N/A	6.4005	#N/A	10	ENSG00000234771	SLC25A25-AS1	lncRNA	SLC25A25 antisense RNA 1 [Source:HGNC Symbol;Acc:HGNC:27844]
TRAP1	#N/A	#N/A	0.704221	0.540964	#N/A	#N/A	#N/A	#N/A	0.324252	0.452421	0.714556	0.688952	0.343868	#N/A	#N/A	0.583376	1.17196	#N/A	5.78262	#N/A	10	ENSG00000126602	TRAP1	protein_coding	TNF receptor associated protein 1 [Source:HGNC Symbol;Acc:HGNC:16264]
#274015	#N/A	0.725889	0.575024	1.22165	#N/A	#N/A	#N/A	#N/A	0.373072	0.323989	0.439428	#N/A	0.593976	#N/A	#N/A	0.414631	#N/A	1.11341	6.27718	#N/A	10	ENSG00000274015		lncRNA	novel transcript
#263708	0.69513	#N/A	2.31049	0.487723	#N/A	#N/A	0.331966	0.318308	#N/A	#N/A	#N/A	0.844474	0.636923	0.548844	#N/A	#N/A	#N/A	#N/A	5.22384	1.22805	10	ENSG00000263708		lncRNA	novel transcript, antisense to STX8
#279277	0.313584	1.20588	2.49995	1.19489	#N/A	#N/A	#N/A	#N/A	#N/A	#N/A	#N/A	0.453177	1.91957	#N/A	#N/A	#N/A	1.29632	1.40369	6.79097	1.91111	10	ENSG00000279277		lncRNA	novel transcript
RRP15	#N/A	0.624722	1.0388	0.956485	#N/A	#N/A	#N/A	#N/A	#N/A	0.386609	0.404422	#N/A	0.313317	0.69165	#N/A	0.633081	0.58372	#N/A	8.13849	#N/A	10	ENSG00000067533	RRP15	protein_coding	ribosomal RNA processing 15 homolog [Source:HGNC Symbol;Acc:HGNC:24255]
TAGAP-AS1	#N/A	#N/A	1.01439	0.77745	#N/A	#N/A	#N/A	0.31039	#N/A	0.490866	0.750338	0.845502	0.47875	0.953296	#N/A	0.696631	#N/A	#N/A	7.43757	#N/A	10	ENSG00000271913	TAGAP-AS1	lncRNA	TAGAP antisense RNA 1 [Source:HGNC Symbol;Acc:HGNC:55239]
ANKZF1	0.310007	0.393804	1.06749	1.02171	#N/A	#N/A	#N/A	#N/A	#N/A	#N/A	#N/A	#N/A	1.0643	0.770651	#N/A	0.372468	0.686762	0.778955	5.73213	#N/A	10	ENSG00000163516	ANKZF1	protein_coding	ankyrin repeat and zinc finger peptidyl tRNA hydrolase 1 [Source:HGNC Symbol;Acc:HGNC:25527]
DTD2	#N/A	0.740605	1	1.38164	#N/A	#N/A	#N/A	#N/A	0.369973	0.309702	0.456536	#N/A	#N/A	#N/A	#N/A	0.52642	0.77599	0.81794	6.12907	#N/A	10	ENSG00000129480	DTD2	protein_coding	D-aminoacyl-tRNA deacylase 2 [Source:HGNC Symbol;Acc:HGNC:20277]
AMY2B	0.582041	0.307893	0.912184	0.606927	#N/A	#N/A	#N/A	#N/A	#N/A	#N/A	0.575543	0.701019	0.855601	#N/A	#N/A	0.353891	#N/A	1.42077	5.4369	#N/A	10	ENSG00000240038	AMY2B	protein_coding	amylase alpha 2B [Source:HGNC Symbol;Acc:HGNC:478]
#272211	0.410378	#N/A	0.844101	#N/A	0.389903	#N/A	#N/A	#N/A	#N/A	0.714586	0.850537	1.43709	#N/A	1.25896	0.307391	1.14701	#N/A	#N/A	10.4052	#N/A	10	ENSG00000272211		lncRNA	novel transcript, antisense to STK17B
POLH	#N/A	0.94819	1.78764	0.881273	#N/A	#N/A	0.306106	#N/A	#N/A	#N/A	0.488807	0.382604	1.25041	#N/A	0.500711	0.844066	#N/A	#N/A	5.21613	#N/A	10	ENSG00000170734	POLH	protein_coding	DNA polymerase eta [Source:HGNC Symbol;Acc:HGNC:9181]
MYEF2	#N/A	1.31533	5.14121	1.95012	#N/A	#N/A	#N/A	#N/A	#N/A	0.303522	0.405809	0.913109	1.13393	#N/A	1.41114	0.875137	#N/A	#N/A	6.90588	#N/A	10	ENSG00000104177	MYEF2	protein_coding	myelin expression factor 2 [Source:HGNC Symbol;Acc:HGNC:17940]
NUP43	#N/A	0.644166	1.13351	0.652624	#N/A	#N/A	#N/A	#N/A	#N/A	0.303316	0.479106	0.484203	0.741991	#N/A	0.493	0.39026	#N/A	#N/A	8.11918	#N/A	10	ENSG00000120253	NUP43	protein_coding	nucleoporin 43 [Source:HGNC Symbol;Acc:HGNC:21182]
LMBR1L	0.540963	#N/A	0.618612	0.520343	#N/A	#N/A	#N/A	#N/A	#N/A	#N/A	0.30213	0.642263	0.527924	0.695463	#N/A	#N/A	0.787063	0.876597	8.21485	#N/A	10	ENSG00000139636	LMBR1L	protein_coding	limb development membrane protein 1 like [Source:HGNC Symbol;Acc:HGNC:18268]
DCHS2#197410	#N/A	1.36651	2.09742	2.21165	#N/A	#N/A	#N/A	2.72046	#N/A	1.46342	1.16907	3.48438	2.04088	#N/A	#N/A	2.40788	#N/A	#N/A	0.30139	#N/A	10	ENSG00000197410	DCHS2	protein_coding	dachsous cadherin-related 2 [Source:HGNC Symbol;Acc:HGNC:23111]
SEC22A	0.300483	0.429958	1.01389	0.654094	#N/A	#N/A	#N/A	#N/A	#N/A	#N/A	0.330578	0.375729	1.07302	#N/A	#N/A	0.34537	0.550656	#N/A	6.48155	#N/A	10	ENSG00000121542	SEC22A	protein_coding	SEC22 homolog A, vesicle trafficking protein [Source:HGNC Symbol;Acc:HGNC:20260]
AKNAD1	0.368881	#N/A	#N/A	0.533171	#N/A	#N/A	0.299577	#N/A	#N/A	0.490106	0.692106	0.845899	#N/A	#N/A	0.484513	0.573869	0.541655	#N/A	7.5689	#N/A	10	ENSG00000162641	AKNAD1	protein_coding	AKNA domain containing 1 [Source:HGNC Symbol;Acc:HGNC:28398]
HPS4	#N/A	0.309799	0.954515	0.379066	#N/A	#N/A	#N/A	#N/A	0.303337	0.323613	0.600945	0.417891	#N/A	0.654193	#N/A	0.299112	#N/A	#N/A	7.59055	#N/A	10	ENSG00000100099	HPS4	protein_coding	HPS4 biogenesis of lysosomal organelles complex 3 subunit 2 [Source:HGNC Symbol;Acc:HGNC:15844]
ZNHIT6	#N/A	0.73604	1.48189	0.678866	#N/A	#N/A	#N/A	#N/A	#N/A	#N/A	#N/A	0.29871	0.462804	0.440403	#N/A	0.303421	0.46049	0.758889	6.88448	#N/A	10	ENSG00000117174	ZNHIT6	protein_coding	zinc finger HIT-type containing 6 [Source:HGNC Symbol;Acc:HGNC:26089]
LINC01588	#N/A	0.298361	1.34265	1.37136	#N/A	#N/A	#N/A	#N/A	0.318567	#N/A	0.323977	0.387127	0.87265	#N/A	#N/A	#N/A	0.951883	1.1592	5.39056	#N/A	10	ENSG00000214900	LINC01588	lncRNA	long intergenic non-protein coding RNA 1588 [Source:HGNC Symbol;Acc:HGNC:27503]
BMERB1#166780	#N/A	0.406453	1.9843	0.578494	#N/A	#N/A	#N/A	0.378977	#N/A	#N/A	#N/A	0.819967	1.04473	#N/A	0.818195	0.297391	0.773832	#N/A	7.98831	#N/A	10	ENSG00000166780	BMERB1	protein_coding	bMERB domain containing 1 [Source:HGNC Symbol;Acc:HGNC:19213]
SLC26A5	0.977223	0.430648	3.0199	#N/A	#N/A	#N/A	0.493795	0.408864	#N/A	#N/A	0.294341	0.961147	#N/A	0.761544	0.836773	#N/A	#N/A	#N/A	6.78054	#N/A	10	ENSG00000170615	SLC26A5	protein_coding	solute carrier family 26 member 5 [Source:HGNC Symbol;Acc:HGNC:9359]
IDNK	#N/A	0.788783	1.91481	0.639934	#N/A	#N/A	#N/A	0.377228	#N/A	0.293896	0.317843	0.406529	1.3743	#N/A	#N/A	0.296075	#N/A	#N/A	3.69986	#N/A	10	ENSG00000148057	IDNK	protein_coding	IDNK gluconokinase [Source:HGNC Symbol;Acc:HGNC:31367]
PPME1	0.408092	0.293868	0.838565	0.440536	#N/A	#N/A	#N/A	#N/A	#N/A	#N/A	0.300983	0.497965	0.500712	#N/A	#N/A	0.38516	0.636081	#N/A	5.14159	#N/A	10	ENSG00000214517	PPME1	protein_coding	protein phosphatase methylesterase 1 [Source:HGNC Symbol;Acc:HGNC:30178]
#287729	0.941001	0.809579	2.28046	1.10618	#N/A	#N/A	#N/A	#N/A	#N/A	1.48961	2.37119	#N/A	#N/A	#N/A	#N/A	1.81461	0.998072	0.290974	0.730858	#N/A	10	ENSG00000287729		lncRNA	novel transcript
CLSTN1	0.447868	0.573737	1.14951	0.93877	#N/A	#N/A	0.289622	#N/A	#N/A	#N/A	#N/A	#N/A	1.10414	#N/A	#N/A	0.304668	0.761652	0.853977	7.58779	#N/A	10	ENSG00000171603	CLSTN1	protein_coding	calsyntenin 1 [Source:HGNC Symbol;Acc:HGNC:17447]
CCSAP	0.83846	#N/A	#N/A	#N/A	#N/A	#N/A	0.405688	#N/A	#N/A	0.287716	0.486937	0.559129	#N/A	0.888713	#N/A	0.618544	#N/A	0.792907	5.2784	1.24641	10	ENSG00000154429	CCSAP	protein_coding	centriole, cilia and spindle associated protein [Source:HGNC Symbol;Acc:HGNC:29578]
SBF2	0.808107	#N/A	#N/A	#N/A	#N/A	#N/A	#N/A	0.286762	0.780336	0.543982	1.179	1.0874	#N/A	1.86226	#N/A	0.386065	#N/A	1.75025	7.77592	#N/A	10	ENSG00000133812	SBF2	protein_coding	SET binding factor 2 [Source:HGNC Symbol;Acc:HGNC:2135]
PAXIP1-AS2	#N/A	0.485629	0.554753	0.36314	#N/A	#N/A	#N/A	#N/A	0.365067	#N/A	0.288494	0.361841	#N/A	0.952419	#N/A	0.285923	#N/A	1.37959	6.60626	#N/A	10	ENSG00000214106	PAXIP1-AS2	lncRNA	PAXIP1 antisense RNA 2 [Source:HGNC Symbol;Acc:HGNC:48958]
GTF2IRD2B	#N/A	0.285767	1.36357	1.27713	#N/A	#N/A	#N/A	#N/A	0.31685	#N/A	0.402535	0.635787	1.06526	#N/A	0.347408	#N/A	#N/A	0.849649	5.48335	#N/A	10	ENSG00000174428	GTF2IRD2B	protein_coding	GTF2I repeat domain containing 2B [Source:HGNC Symbol;Acc:HGNC:33125]
ZYG11B	0.28512	#N/A	#N/A	#N/A	#N/A	#N/A	#N/A	#N/A	#N/A	0.62448	0.947963	0.69899	#N/A	0.834364	0.534607	1.00992	0.849173	0.714237	6.76221	#N/A	10	ENSG00000162378	ZYG11B	protein_coding	zyg-11 family member B, cell cycle regulator [Source:HGNC Symbol;Acc:HGNC:25820]
XPO5	0.367264	#N/A	0.691254	0.393116	#N/A	#N/A	#N/A	0.324718	#N/A	#N/A	0.311103	0.531808	0.684368	0.518315	#N/A	0.284332	#N/A	#N/A	5.86598	#N/A	10	ENSG00000124571	XPO5	protein_coding	exportin 5 [Source:HGNC Symbol;Acc:HGNC:17675]
#286245	0.943637	#N/A	2.60151	0.694013	#N/A	#N/A	#N/A	0.572332	#N/A	0.283693	0.478015	1.58447	1.11028	#N/A	#N/A	0.540932	#N/A	#N/A	6.5442	#N/A	10	ENSG00000286245		lncRNA	novel transcript, antisense to ATP9B
HLA-F-AS1#214922	0.303758	#N/A	3.08678	1.52915	#N/A	#N/A	#N/A	#N/A	#N/A	#N/A	0.283682	0.453573	1.79658	0.675216	#N/A	#N/A	#N/A	1.12297	7.20926	1.20027	10	ENSG00000214922	HLA-F-AS1	lncRNA	HLA-F antisense RNA 1 [Source:HGNC Symbol;Acc:HGNC:26645]
#232053	1.16235	0.664302	1.8621	#N/A	#N/A	#N/A	1.38723	#N/A	0.28318	#N/A	#N/A	#N/A	#N/A	1.60316	#N/A	0.307974	1.71934	2.54588	8.35527	#N/A	10	ENSG00000232053		lncRNA	novel transcript
PSTK	0.737551	0.417228	1.63916	0.574092	#N/A	#N/A	#N/A	0.378325	#N/A	#N/A	0.282731	0.430018	0.632949	0.78401	#N/A	#N/A	#N/A	#N/A	6.28387	#N/A	10	ENSG00000179988	PSTK	protein_coding	phosphoseryl-tRNA kinase [Source:HGNC Symbol;Acc:HGNC:28578]
BET1	#N/A	0.683447	0.960519	0.558654	#N/A	#N/A	#N/A	#N/A	0.282434	0.39161	0.50631	#N/A	0.994414	0.838664	#N/A	0.42873	#N/A	#N/A	2.53079	#N/A	10	ENSG00000105829	BET1	protein_coding	Bet1 golgi vesicular membrane trafficking protein [Source:HGNC Symbol;Acc:HGNC:14562]
LIMS1	0.770186	#N/A	#N/A	#N/A	0.80358	#N/A	1.05236	#N/A	0.281071	0.850805	1.03937	0.963746	#N/A	#N/A	0.852207	1.22022	1.44816	#N/A	#N/A	#N/A	10	ENSG00000169756	LIMS1	protein_coding	LIM zinc finger domain containing 1 [Source:HGNC Symbol;Acc:HGNC:6616]
NDC1	#N/A	0.469805	1.17252	0.389575	#N/A	#N/A	#N/A	#N/A	0.3135	0.279048	0.315098	0.636822	1.20464	#N/A	#N/A	0.561114	#N/A	#N/A	8.08597	#N/A	10	ENSG00000058804	NDC1	protein_coding	NDC1 transmembrane nucleoporin [Source:HGNC Symbol;Acc:HGNC:25525]
PUS7	#N/A	0.278944	0.636485	0.573685	#N/A	#N/A	#N/A	#N/A	#N/A	0.527415	0.833546	1.03579	#N/A	0.6848	#N/A	0.972661	1.4553	#N/A	7.11743	#N/A	10	ENSG00000091127	PUS7	protein_coding	pseudouridine synthase 7 [Source:HGNC Symbol;Acc:HGNC:26033]
UBE3D	#N/A	0.783643	1.83073	1.37561	#N/A	#N/A	#N/A	#N/A	0.278933	#N/A	0.411074	0.715241	1.1245	0.658929	#N/A	0.586657	#N/A	#N/A	9.04041	#N/A	10	ENSG00000118420	UBE3D	protein_coding	ubiquitin protein ligase E3D [Source:HGNC Symbol;Acc:HGNC:21381]
CBX7	#N/A	0.437675	1.79879	0.914384	#N/A	#N/A	#N/A	#N/A	#N/A	#N/A	0.285118	0.2789	1.91982	0.66441	#N/A	0.35297	1.07809	#N/A	7.93377	#N/A	10	ENSG00000100307	CBX7	protein_coding	chromobox 7 [Source:HGNC Symbol;Acc:HGNC:1557]
HAX1	#N/A	1.02853	0.816934	#N/A	#N/A	#N/A	#N/A	#N/A	0.278648	0.412645	#N/A	#N/A	0.631839	0.900982	0.613354	0.667198	1.39271	#N/A	7.6223	#N/A	10	ENSG00000143575	HAX1	protein_coding	HCLS1 associated protein X-1 [Source:HGNC Symbol;Acc:HGNC:16915]
MUTYH	0.468887	0.500312	1.43409	0.6278	#N/A	#N/A	#N/A	#N/A	#N/A	#N/A	0.278621	0.391828	0.925774	#N/A	#N/A	0.495972	#N/A	0.784136	7.26415	#N/A	10	ENSG00000132781	MUTYH	protein_coding	mutY DNA glycosylase [Source:HGNC Symbol;Acc:HGNC:7527]
CLHC1	0.367063	0.278423	0.535226	0.669676	#N/A	#N/A	#N/A	#N/A	#N/A	0.464882	0.714291	1.16312	#N/A	#N/A	0.637006	0.504426	#N/A	#N/A	6.23528	#N/A	10	ENSG00000162994	CLHC1	protein_coding	clathrin heavy chain linker domain containing 1 [Source:HGNC Symbol;Acc:HGNC:26453]
SLC18B1	#N/A	0.276914	0.501676	3.11014	#N/A	#N/A	#N/A	#N/A	#N/A	0.953419	0.955078	1.08889	#N/A	#N/A	0.434538	2.54282	#N/A	1.28881	7.55264	#N/A	10	ENSG00000146409	SLC18B1	protein_coding	solute carrier family 18 member B1 [Source:HGNC Symbol;Acc:HGNC:21573]
SMIM8	#N/A	0.60518	1.38368	0.757154	#N/A	#N/A	#N/A	#N/A	#N/A	0.276774	0.417924	0.466969	1.49577	#N/A	0.449994	0.292022	#N/A	#N/A	7.73639	#N/A	10	ENSG00000111850	SMIM8	protein_coding	small integral membrane protein 8 [Source:HGNC Symbol;Acc:HGNC:21401]
#281016	#N/A	1.09129	3.78145	1.68769	#N/A	#N/A	#N/A	#N/A	#N/A	0.275557	0.658273	1.50844	1.1711	#N/A	1.15998	0.6576	#N/A	#N/A	6.22121	#N/A	10	ENSG00000281016		lncRNA	novel transcript, antisense to ZNF721
CCNY-AS1	#N/A	0.435701	0.917542	0.435548	#N/A	#N/A	#N/A	#N/A	#N/A	0.275209	0.724326	0.691173	0.52712	#N/A	#N/A	0.36026	#N/A	0.759298	6.31378	#N/A	10	ENSG00000271335	CCNY-AS1	lncRNA	CCNY antisense RNA 1 [Source:HGNC Symbol;Acc:HGNC:55252]
LINC01821	1.89233	1.60243	0.287103	1.78952	#N/A	#N/A	#N/A	#N/A	#N/A	2.70458	2.08204	1.2182	0.274828	0.430325	#N/A	#N/A	#N/A	#N/A	1.1351	#N/A	10	ENSG00000225539	LINC01821	lncRNA	long intergenic non-protein coding RNA 1821 [Source:HGNC Symbol;Acc:HGNC:52626]
TPCN1	#N/A	#N/A	#N/A	1.51892	#N/A	#N/A	#N/A	0.274674	0.471735	1.44544	2.47151	1.81428	#N/A	1.23255	0.94736	2.72485	#N/A	#N/A	5.51646	#N/A	10	ENSG00000186815	TPCN1	protein_coding	two pore segment channel 1 [Source:HGNC Symbol;Acc:HGNC:18182]
#267039	0.518153	0.838494	3.53647	#N/A	#N/A	#N/A	#N/A	0.43344	#N/A	#N/A	0.274498	1.4087	1.69334	#N/A	#N/A	0.470266	1.35265	#N/A	6.53006	#N/A	10	ENSG00000267039		lncRNA	novel transcript, antisense to KIAA1328
#285979	0.386648	#N/A	2.76037	0.551221	#N/A	#N/A	#N/A	0.551183	#N/A	0.274469	0.685575	1.62513	0.795082	#N/A	#N/A	0.617484	#N/A	#N/A	5.66667	#N/A	10	ENSG00000285979		lncRNA	novel transcript, antisense to FAM192A
#225032	0.698376	#N/A	1.80106	1.01961	#N/A	#N/A	#N/A	0.427564	#N/A	0.274134	0.74983	0.818599	0.953108	#N/A	#N/A	0.383185	#N/A	#N/A	6.0915	#N/A	10	ENSG00000225032		lncRNA	novel transcript
#286242	0.463676	#N/A	1.36734	#N/A	#N/A	#N/A	#N/A	#N/A	0.272757	0.375752	0.681162	1.27889	#N/A	0.627003	0.577556	0.562636	#N/A	#N/A	7.24004	#N/A	10	ENSG00000286242		lncRNA	novel transcript, antisense to UBE2D3
ZNF546#187187	#N/A	0.613323	1.08023	0.830363	#N/A	#N/A	#N/A	0.410853	#N/A	0.269744	0.571135	0.777821	0.682807	#N/A	#N/A	0.444719	#N/A	#N/A	6.35519	#N/A	10	ENSG00000187187	ZNF546	protein_coding	zinc finger protein 546 [Source:HGNC Symbol;Acc:HGNC:28671]
LGALS8	0.912584	#N/A	#N/A	0.616373	#N/A	#N/A	#N/A	#N/A	#N/A	0.268694	0.453231	0.431425	0.350853	#N/A	#N/A	0.435431	0.541196	1.18391	5.29963	#N/A	10	ENSG00000116977	LGALS8	protein_coding	galectin 8 [Source:HGNC Symbol;Acc:HGNC:6569]
STON1-GTF2A1L	1.20274	1.29787	1.43903	2.23919	#N/A	#N/A	#N/A	#N/A	#N/A	1.26919	1.67195	1.36239	3.40317	#N/A	#N/A	1.49743	#N/A	0.267073	#N/A	#N/A	10	ENSG00000068781	STON1-GTF2A1L	protein_coding	STON1-GTF2A1L readthrough [Source:HGNC Symbol;Acc:HGNC:30651]
#287180	0.266596	0.733001	3.49371	0.559144	#N/A	#N/A	#N/A	0.347273	#N/A	#N/A	#N/A	0.761714	1.21481	0.508066	#N/A	#N/A	#N/A	0.646615	8.07961	#N/A	10	ENSG00000287180		lncRNA	novel transcript, antisense to FAM172A
ARHGDIB	0.38554	1.39524	#N/A	#N/A	0.337766	#N/A	#N/A	#N/A	#N/A	0.265373	#N/A	#N/A	0.866651	#N/A	#N/A	0.551824	1.63875	1.34747	2.71498	0.937401	10	ENSG00000111348	ARHGDIB	protein_coding	Rho GDP dissociation inhibitor beta [Source:HGNC Symbol;Acc:HGNC:679]
DNM3	#N/A	0.728823	2.2994	1.13612	#N/A	#N/A	#N/A	#N/A	#N/A	0.261489	0.478135	0.763627	0.947958	#N/A	0.942284	0.348708	#N/A	#N/A	1.72171	#N/A	10	ENSG00000197959	DNM3	protein_coding	dynamin 3 [Source:HGNC Symbol;Acc:HGNC:29125]
#233367	#N/A	0.66475	2.76352	0.529146	#N/A	#N/A	#N/A	0.427957	#N/A	#N/A	0.260396	1.01607	0.881594	#N/A	0.377942	0.541082	#N/A	#N/A	6.52433	#N/A	10	ENSG00000233367		lncRNA	novel transcript
DPYD-AS1	1.8777	#N/A	#N/A	#N/A	#N/A	#N/A	#N/A	0.405245	#N/A	0.406346	0.706986	1.39635	#N/A	1.22978	0.259926	0.607771	#N/A	1.37238	10.1573	#N/A	10	ENSG00000232878	DPYD-AS1	lncRNA	DPYD antisense RNA 1 [Source:HGNC Symbol;Acc:HGNC:40195]
PACRGL	0.289165	#N/A	#N/A	#N/A	#N/A	#N/A	#N/A	0.385627	0.257721	0.423313	0.67579	0.711417	#N/A	0.596798	#N/A	0.396203	#N/A	1.23405	5.34256	#N/A	10	ENSG00000163138	PACRGL	protein_coding	parkin coregulated like [Source:HGNC Symbol;Acc:HGNC:28442]
ASPHD1	0.486157	0.256349	1.97482	0.488313	#N/A	#N/A	#N/A	0.320811	#N/A	#N/A	0.517994	0.948778	0.660402	0.91063	#N/A	#N/A	#N/A	#N/A	4.89709	#N/A	10	ENSG00000174939	ASPHD1	protein_coding	aspartate beta-hydroxylase domain containing 1 [Source:HGNC Symbol;Acc:HGNC:27380]
SAE1	0.420897	#N/A	0.413771	0.50707	#N/A	#N/A	#N/A	#N/A	#N/A	0.341274	0.445986	0.373559	0.379368	#N/A	0.519228	0.255738	#N/A	#N/A	6.34486	#N/A	10	ENSG00000142230	SAE1	protein_coding	SUMO1 activating enzyme subunit 1 [Source:HGNC Symbol;Acc:HGNC:30660]
PPP3CB-AS1	#N/A	0.309216	0.866437	0.563543	#N/A	#N/A	#N/A	#N/A	#N/A	0.254832	0.683592	0.551762	0.873372	1.18705	#N/A	0.472393	#N/A	#N/A	5.24468	#N/A	10	ENSG00000221817	PPP3CB-AS1	lncRNA	PPP3CB antisense RNA 1 (head to head) [Source:HGNC Symbol;Acc:HGNC:50750]
PPP1R13B	0.254782	0.87727	2.50287	1.43933	#N/A	#N/A	#N/A	0.272541	#N/A	#N/A	#N/A	0.257938	2.5226	0.569585	#N/A	#N/A	1.46339	#N/A	8.50788	#N/A	10	ENSG00000088808	PPP1R13B	protein_coding	protein phosphatase 1 regulatory subunit 13B [Source:HGNC Symbol;Acc:HGNC:14950]
MTRFR	0.2545	1.04105	2.20727	1.77112	#N/A	#N/A	#N/A	#N/A	#N/A	0.481689	#N/A	#N/A	1.4972	#N/A	0.484677	0.74566	0.987648	#N/A	7.74249	#N/A	10	ENSG00000130921	MTRFR	protein_coding	mitochondrial translation release factor in rescue [Source:HGNC Symbol;Acc:HGNC:26784]
#224848	#N/A	1.12366	3.36811	1.61174	#N/A	#N/A	#N/A	0.42894	#N/A	0.274086	0.709392	0.936072	1.30402	#N/A	#N/A	0.253353	#N/A	#N/A	6.79956	#N/A	10	ENSG00000224848		lncRNA	novel transcript
ANKMY1	0.363294	#N/A	0.81799	0.437021	#N/A	#N/A	#N/A	0.330407	#N/A	#N/A	0.255378	0.655395	0.250889	0.458445	#N/A	#N/A	#N/A	0.450533	5.82201	#N/A	10	ENSG00000144504	ANKMY1	protein_coding	ankyrin repeat and MYND domain containing 1 [Source:HGNC Symbol;Acc:HGNC:20987]
NIFK-AS1	#N/A	0.507228	1.34903	0.836344	#N/A	#N/A	#N/A	#N/A	#N/A	0.250606	0.480997	0.358924	0.589157	#N/A	#N/A	0.261776	#N/A	0.673855	7.12936	#N/A	10	ENSG00000236859	NIFK-AS1	lncRNA	NIFK antisense RNA 1 [Source:HGNC Symbol;Acc:HGNC:27385]
PPIL4	0.250079	#N/A	#N/A	0.312967	#N/A	#N/A	#N/A	#N/A	#N/A	0.261514	0.423478	0.391461	0.325876	0.435729	#N/A	0.534626	#N/A	0.609333	6.9129	#N/A	10	ENSG00000131013	PPIL4	protein_coding	peptidylprolyl isomerase like 4 [Source:HGNC Symbol;Acc:HGNC:15702]
FBXO25	#N/A	0.671075	0.874868	0.656244	#N/A	#N/A	#N/A	#N/A	#N/A	0.249923	0.435702	#N/A	0.970825	#N/A	0.444017	0.252025	#N/A	0.728762	5.49851	#N/A	10	ENSG00000147364	FBXO25	protein_coding	F-box protein 25 [Source:HGNC Symbol;Acc:HGNC:13596]
LIMA1	2.3931	1.53159	2.96003	2.94116	#N/A	#N/A	#N/A	#N/A	#N/A	#N/A	#N/A	#N/A	0.869049	#N/A	1.00941	0.249184	1.28624	1.50977	6.94225	#N/A	10	ENSG00000050405	LIMA1	protein_coding	LIM domain and actin binding 1 [Source:HGNC Symbol;Acc:HGNC:24636]
ZNF248	#N/A	0.763523	1.73836	1.32125	#N/A	#N/A	#N/A	#N/A	#N/A	0.249157	0.391192	0.48888	0.563213	0.777834	#N/A	0.46205	#N/A	#N/A	5.01635	#N/A	10	ENSG00000198105	ZNF248	protein_coding	zinc finger protein 248 [Source:HGNC Symbol;Acc:HGNC:13041]
NPIPB4#185864	#N/A	#N/A	0.659356	0.366294	#N/A	#N/A	#N/A	0.350019	#N/A	0.247797	0.611654	0.708232	#N/A	#N/A	0.353834	0.32832	#N/A	0.523396	6.53402	#N/A	10	ENSG00000185864	NPIPB4	protein_coding	nuclear pore complex interacting protein family member B4 [Source:HGNC Symbol;Acc:HGNC:41985]
HDAC7	0.623782	#N/A	0.510914	1.23913	#N/A	#N/A	#N/A	#N/A	0.247215	0.685822	0.804291	0.66952	1.21116	#N/A	#N/A	#N/A	1.42332	#N/A	9.0022	#N/A	10	ENSG00000061273	HDAC7	protein_coding	histone deacetylase 7 [Source:HGNC Symbol;Acc:HGNC:14067]
CAPS	0.698537	0.393281	0.91748	1.13511	#N/A	#N/A	#N/A	#N/A	#N/A	0.246724	0.510937	0.413014	0.940397	0.927161	#N/A	#N/A	#N/A	#N/A	4.52366	#N/A	10	ENSG00000105519	CAPS	protein_coding	calcyphosine [Source:HGNC Symbol;Acc:HGNC:1487]
MAP3K5-AS1	0.738475	#N/A	1.77359	0.924973	0.6703	#N/A	1.17013	#N/A	#N/A	0.245408	0.634138	0.881161	#N/A	#N/A	#N/A	0.720802	#N/A	#N/A	6.41189	#N/A	10	ENSG00000234263	MAP3K5-AS1	lncRNA	MAP3K5 antisense RNA 1 [Source:HGNC Symbol;Acc:HGNC:40358]
TMEM87B	#N/A	#N/A	0.386564	#N/A	0.488581	#N/A	0.244685	#N/A	#N/A	0.348792	0.431841	0.535425	0.549897	#N/A	#N/A	0.40574	0.605917	#N/A	5.56762	#N/A	10	ENSG00000153214	TMEM87B	protein_coding	transmembrane protein 87B [Source:HGNC Symbol;Acc:HGNC:25913]
ANAPC16	#N/A	0.761951	0.331056	0.295751	#N/A	#N/A	#N/A	#N/A	0.251176	0.499876	0.244085	#N/A	#N/A	0.597136	#N/A	0.542597	#N/A	0.557133	6.97043	#N/A	10	ENSG00000166295	ANAPC16	protein_coding	anaphase promoting complex subunit 16 [Source:HGNC Symbol;Acc:HGNC:26976]
PRMT7	0.251949	0.243766	1.04654	0.866558	#N/A	#N/A	#N/A	#N/A	0.333988	#N/A	0.390598	0.512195	0.820588	#N/A	#N/A	#N/A	#N/A	0.587776	8.01328	#N/A	10	ENSG00000132600	PRMT7	protein_coding	protein arginine methyltransferase 7 [Source:HGNC Symbol;Acc:HGNC:25557]
PDE4B	#N/A	#N/A	#N/A	#N/A	0.793213	#N/A	0.367202	0.243116	#N/A	1.28672	1.50671	1.47378	0.596616	1.79735	#N/A	3.18306	#N/A	#N/A	8.12515	#N/A	10	ENSG00000184588	PDE4B	protein_coding	phosphodiesterase 4B [Source:HGNC Symbol;Acc:HGNC:8781]
THAP6	0.378889	0.563294	0.980529	0.572579	#N/A	#N/A	#N/A	#N/A	#N/A	#N/A	0.24298	0.285257	1.29865	0.56702	#N/A	0.645157	#N/A	#N/A	4.71189	#N/A	10	ENSG00000174796	THAP6	protein_coding	THAP domain containing 6 [Source:HGNC Symbol;Acc:HGNC:23189]
EOGT-DT	0.423313	0.488586	2.94611	1.08288	#N/A	#N/A	#N/A	0.518694	#N/A	#N/A	0.241222	1.12774	1.26255	#N/A	#N/A	0.281632	#N/A	#N/A	5.73874	#N/A	10	ENSG00000244513	EOGT-DT	lncRNA	EOGT divergent transcript [Source:HGNC Symbol;Acc:HGNC:55605]
#250075	0.379746	0.880282	1.72653	1.64584	#N/A	#N/A	#N/A	#N/A	#N/A	#N/A	0.308277	0.700337	1.594	#N/A	#N/A	0.241163	0.677825	#N/A	4.82721	#N/A	10	ENSG00000250075		lncRNA	novel transcript
ATP9B#166377	0.470299	#N/A	0.375324	0.325437	#N/A	#N/A	#N/A	0.240984	#N/A	#N/A	0.311867	0.666259	0.513273	#N/A	#N/A	0.403052	0.367603	#N/A	9.05179	#N/A	10	ENSG00000166377	ATP9B	protein_coding	ATPase phospholipid transporting 9B (putative) [Source:HGNC Symbol;Acc:HGNC:13541]
LIG1	0.238574	1.00369	2.6431	0.919494	#N/A	#N/A	#N/A	#N/A	#N/A	0.241273	0.368149	0.489159	2.26252	#N/A	#N/A	#N/A	0.926244	#N/A	7.22243	#N/A	10	ENSG00000105486	LIG1	protein_coding	DNA ligase 1 [Source:HGNC Symbol;Acc:HGNC:6598]
IARS1	#N/A	0.791452	1.67949	1.81386	#N/A	#N/A	#N/A	0.238572	0.28645	#N/A	0.284583	0.530129	1.0421	#N/A	#N/A	0.382613	#N/A	#N/A	7.10513	#N/A	10	ENSG00000196305	IARS1	protein_coding	isoleucyl-tRNA synthetase 1 [Source:HGNC Symbol;Acc:HGNC:5330]
TRABD	0.990085	0.236096	0.739915	0.860552	#N/A	#N/A	#N/A	#N/A	#N/A	0.262167	0.29913	0.381941	#N/A	0.653921	0.311197	#N/A	#N/A	#N/A	9.37073	#N/A	10	ENSG00000170638	TRABD	protein_coding	TraB domain containing [Source:HGNC Symbol;Acc:HGNC:28805]
PINX1#254093	0.2353	0.355312	0.715112	0.553205	#N/A	#N/A	#N/A	#N/A	0.281315	#N/A	#N/A	#N/A	0.672146	0.586138	#N/A	0.427521	0.679711	#N/A	7.58506	#N/A	10	ENSG00000254093	PINX1	protein_coding	PIN2 (TERF1) interacting telomerase inhibitor 1 [Source:HGNC Symbol;Acc:HGNC:30046]
ZNF790	#N/A	0.842861	1.76425	1.3634	#N/A	#N/A	#N/A	#N/A	#N/A	0.237643	0.409609	#N/A	0.699634	#N/A	#N/A	0.235062	0.688605	0.972834	7.26614	#N/A	10	ENSG00000197863	ZNF790	protein_coding	zinc finger protein 790 [Source:HGNC Symbol;Acc:HGNC:33114]
SINHCAF#139146	#N/A	0.234707	0.601062	0.243029	#N/A	#N/A	#N/A	#N/A	0.571416	0.817036	0.837031	0.439052	#N/A	#N/A	0.595636	0.841735	#N/A	#N/A	6.72621	#N/A	10	ENSG00000139146	SINHCAF	protein_coding	SIN3-HDAC complex associated factor [Source:HGNC Symbol;Acc:HGNC:30702]
ZNF585B	#N/A	0.643478	1.74898	0.844086	#N/A	#N/A	#N/A	#N/A	0.318825	#N/A	#N/A	0.234638	1.33431	0.638699	#N/A	#N/A	0.636911	0.6027	7.55695	#N/A	10	ENSG00000245680	ZNF585B	protein_coding	zinc finger protein 585B [Source:HGNC Symbol;Acc:HGNC:30948]
AEBP2	0.378186	0.35305	0.980138	0.743517	#N/A	#N/A	#N/A	0.232354	#N/A	#N/A	#N/A	0.302425	0.911995	#N/A	#N/A	#N/A	0.481033	0.826348	10.5593	#N/A	10	ENSG00000139154	AEBP2	protein_coding	AE binding protein 2 [Source:HGNC Symbol;Acc:HGNC:24051]
RC3H2	#N/A	0.273316	0.6522	#N/A	#N/A	#N/A	0.268422	0.231117	#N/A	#N/A	#N/A	0.33645	0.463163	#N/A	0.350797	0.267102	#N/A	0.733912	6.88666	#N/A	10	ENSG00000056586	RC3H2	protein_coding	ring finger and CCCH-type domains 2 [Source:HGNC Symbol;Acc:HGNC:21461]
MTMR1	#N/A	0.447273	1.31028	0.675956	#N/A	#N/A	#N/A	0.230824	#N/A	0.274427	0.488225	0.712961	0.537675	#N/A	#N/A	0.512288	#N/A	#N/A	9.42377	#N/A	10	ENSG00000063601	MTMR1	protein_coding	myotubularin related protein 1 [Source:HGNC Symbol;Acc:HGNC:7449]
CBX5	#N/A	0.780202	1.15873	1.20394	#N/A	#N/A	#N/A	#N/A	0.230815	0.726123	0.401207	#N/A	#N/A	#N/A	0.486816	0.509352	#N/A	0.783005	6.0325	#N/A	10	ENSG00000094916	CBX5	protein_coding	chromobox 5 [Source:HGNC Symbol;Acc:HGNC:1555]
RGPD8	0.441304	0.29443	0.880077	0.249853	#N/A	#N/A	#N/A	#N/A	#N/A	#N/A	0.267775	0.453138	0.532793	#N/A	#N/A	0.230008	#N/A	0.933543	7.5076	#N/A	10	ENSG00000169629	RGPD8	protein_coding	RANBP2 like and GRIP domain containing 8 [Source:HGNC Symbol;Acc:HGNC:9849]
RAD51B	#N/A	#N/A	0.751661	0.309017	#N/A	#N/A	#N/A	0.228452	#N/A	#N/A	0.344117	0.666698	0.982011	#N/A	#N/A	0.427729	0.636286	0.559721	12.0796	#N/A	10	ENSG00000182185	RAD51B	protein_coding	RAD51 paralog B [Source:HGNC Symbol;Acc:HGNC:9822]
TSTD1	#N/A	1.97198	3.27463	1.30395	#N/A	#N/A	#N/A	#N/A	#N/A	0.331682	#N/A	#N/A	1.37915	#N/A	#N/A	0.228402	1.22784	0.972592	7.90295	1.74708	10	ENSG00000215845	TSTD1	protein_coding	thiosulfate sulfurtransferase like domain containing 1 [Source:HGNC Symbol;Acc:HGNC:35410]
MSH2	0.376709	1.05504	2.31906	1.43842	#N/A	#N/A	#N/A	#N/A	0.228342	#N/A	#N/A	0.324914	1.81104	#N/A	0.327767	#N/A	0.707179	#N/A	5.48195	#N/A	10	ENSG00000095002	MSH2	protein_coding	mutS homolog 2 [Source:HGNC Symbol;Acc:HGNC:7325]
CDR2	0.587462	#N/A	0.691004	0.225756	#N/A	#N/A	#N/A	#N/A	#N/A	0.40023	0.664253	0.748062	0.578185	#N/A	0.392773	0.601229	#N/A	#N/A	7.00497	#N/A	10	ENSG00000140743	CDR2	protein_coding	cerebellar degeneration related protein 2 [Source:HGNC Symbol;Acc:HGNC:1799]
#254459	0.313888	0.225679	1.30683	1.00396	#N/A	#N/A	#N/A	0.247008	#N/A	#N/A	0.465377	0.773446	0.935907	#N/A	#N/A	0.274518	#N/A	#N/A	7.82865	#N/A	10	ENSG00000254459		lncRNA	novel transcript, antisense to AAMDC
FLYWCH1	0.605935	#N/A	1.18802	0.658823	#N/A	#N/A	#N/A	#N/A	#N/A	#N/A	0.279482	0.328215	1.03545	0.784784	#N/A	0.225454	#N/A	0.811225	7.54789	#N/A	10	ENSG00000059122	FLYWCH1	protein_coding	FLYWCH-type zinc finger 1 [Source:HGNC Symbol;Acc:HGNC:25404]
METTL8	#N/A	0.226329	0.870447	#N/A	#N/A	#N/A	0.260996	#N/A	#N/A	0.224933	0.237844	0.456981	0.311722	0.561637	#N/A	0.239501	#N/A	#N/A	8.56221	#N/A	10	ENSG00000123600	METTL8	protein_coding	methyltransferase 8, methylcytidine [Source:HGNC Symbol;Acc:HGNC:25856]
PRDX6-AS1	0.853116	0.614035	1.50589	0.253384	#N/A	#N/A	#N/A	0.224479	#N/A	#N/A	#N/A	#N/A	1.34367	0.595539	#N/A	#N/A	0.628411	0.834345	6.24043	#N/A	10	ENSG00000203739	PRDX6-AS1	lncRNA	PRDX6 antisense RNA 1 [Source:HGNC Symbol;Acc:HGNC:54870]
KIF9-AS1	0.537211	#N/A	#N/A	0.414606	#N/A	#N/A	#N/A	#N/A	0.223748	0.305348	0.696616	0.890827	#N/A	#N/A	#N/A	0.440467	0.687973	0.630874	8.21109	#N/A	10	ENSG00000227398	KIF9-AS1	lncRNA	KIF9 antisense RNA 1 [Source:HGNC Symbol;Acc:HGNC:26822]
CCDC57	1.14815	#N/A	0.657991	0.856744	#N/A	#N/A	#N/A	#N/A	0.42329	0.223606	0.551358	#N/A	0.513214	#N/A	#N/A	0.285602	#N/A	0.988079	6.11522	#N/A	10	ENSG00000176155	CCDC57	protein_coding	coiled-coil domain containing 57 [Source:HGNC Symbol;Acc:HGNC:27564]
ZNF131	0.335891	#N/A	0.629897	0.381571	#N/A	#N/A	#N/A	0.2221	#N/A	#N/A	0.284696	0.368055	0.498609	#N/A	#N/A	#N/A	0.339412	0.704638	7.05727	#N/A	10	ENSG00000172262	ZNF131	protein_coding	zinc finger protein 131 [Source:HGNC Symbol;Acc:HGNC:12915]
DTD1	0.421507	0.399766	0.986554	0.221562	#N/A	#N/A	0.305253	#N/A	#N/A	#N/A	#N/A	#N/A	0.595919	0.901764	#N/A	#N/A	1.31294	1.28404	6.78633	#N/A	10	ENSG00000125821	DTD1	protein_coding	D-aminoacyl-tRNA deacylase 1 [Source:HGNC Symbol;Acc:HGNC:16219]
SPSB3	0.621033	0.609172	1.28692	0.753071	#N/A	#N/A	0.221188	#N/A	#N/A	#N/A	#N/A	#N/A	0.937146	0.639761	#N/A	#N/A	0.765455	0.770778	6.40981	#N/A	10	ENSG00000162032	SPSB3	protein_coding	splA/ryanodine receptor domain and SOCS box containing 3 [Source:HGNC Symbol;Acc:HGNC:30629]
PIGU	0.377125	0.555744	1.53961	0.575046	#N/A	#N/A	#N/A	#N/A	#N/A	#N/A	0.220926	0.431339	0.970353	#N/A	#N/A	0.434726	0.57155	#N/A	8.66333	#N/A	10	ENSG00000101464	PIGU	protein_coding	phosphatidylinositol glycan anchor biosynthesis class U [Source:HGNC Symbol;Acc:HGNC:15791]
KLHL22	#N/A	#N/A	0.860958	0.587014	#N/A	#N/A	#N/A	0.220838	#N/A	0.40388	0.801769	0.655895	#N/A	#N/A	0.476456	0.457747	#N/A	0.537399	6.58498	#N/A	10	ENSG00000099910	KLHL22	protein_coding	kelch like family member 22 [Source:HGNC Symbol;Acc:HGNC:25888]
TARBP1	#N/A	0.27244	0.928017	1.17752	#N/A	#N/A	#N/A	0.232325	0.241766	0.220189	0.513927	0.599504	#N/A	#N/A	#N/A	0.576484	#N/A	#N/A	8.43451	#N/A	10	ENSG00000059588	TARBP1	protein_coding	TAR (HIV-1) RNA binding protein 1 [Source:HGNC Symbol;Acc:HGNC:11568]
NME7	0.35243	0.511943	1.51388	0.683978	#N/A	#N/A	#N/A	#N/A	#N/A	0.219045	0.273928	0.423942	0.626305	#N/A	#N/A	0.597717	#N/A	#N/A	8.49769	#N/A	10	ENSG00000143156	NME7	protein_coding	NME/NM23 family member 7 [Source:HGNC Symbol;Acc:HGNC:20461]
HIBADH	0.4629	#N/A	0.587934	#N/A	#N/A	#N/A	#N/A	0.218925	0.234521	#N/A	0.376892	0.517974	1.18374	#N/A	#N/A	0.427103	0.981846	#N/A	6.1804	#N/A	10	ENSG00000106049	HIBADH	protein_coding	3-hydroxyisobutyrate dehydrogenase [Source:HGNC Symbol;Acc:HGNC:4907]
WDFY2	#N/A	#N/A	#N/A	#N/A	0.393853	#N/A	0.484206	0.21843	#N/A	0.839174	1.12383	1.01113	#N/A	0.512147	#N/A	0.594394	#N/A	0.882495	10.6778	#N/A	10	ENSG00000139668	WDFY2	protein_coding	WD repeat and FYVE domain containing 2 [Source:HGNC Symbol;Acc:HGNC:20482]
SETD1B	0.512389	#N/A	0.407466	0.281222	#N/A	#N/A	#N/A	0.217038	#N/A	#N/A	0.371129	0.37988	0.474546	#N/A	0.511985	0.533334	#N/A	#N/A	8.47181	#N/A	10	ENSG00000139718	SETD1B	protein_coding	SET domain containing 1B, histone lysine methyltransferase [Source:HGNC Symbol;Acc:HGNC:29187]
CYP2R1	0.80288	0.720158	1.25922	0.373869	#N/A	#N/A	#N/A	#N/A	#N/A	#N/A	0.216626	#N/A	0.582972	#N/A	#N/A	0.26777	0.658767	1.09639	7.1007	#N/A	10	ENSG00000186104	CYP2R1	protein_coding	cytochrome P450 family 2 subfamily R member 1 [Source:HGNC Symbol;Acc:HGNC:20580]
PAM	2.60793	0.657606	1.50193	2.25518	#N/A	#N/A	1.17248	0.215257	#N/A	#N/A	#N/A	#N/A	2.29627	#N/A	#N/A	#N/A	1.24344	1.34308	8.42061	#N/A	10	ENSG00000145730	PAM	protein_coding	peptidylglycine alpha-amidating monooxygenase [Source:HGNC Symbol;Acc:HGNC:8596]
SCRN3	0.306817	0.428312	1.22074	0.411191	#N/A	#N/A	#N/A	#N/A	#N/A	0.323205	0.21503	0.395086	0.72016	#N/A	#N/A	0.298557	#N/A	#N/A	4.70796	#N/A	10	ENSG00000144306	SCRN3	protein_coding	secernin 3 [Source:HGNC Symbol;Acc:HGNC:30382]
ABCA5	1.15647	1.52351	3.9287	3.69081	#N/A	#N/A	0.213696	#N/A	#N/A	#N/A	#N/A	0.421501	2.40761	1.17053	#N/A	#N/A	0.796265	#N/A	5.92165	#N/A	10	ENSG00000154265	ABCA5	protein_coding	ATP binding cassette subfamily A member 5 [Source:HGNC Symbol;Acc:HGNC:35]
ZHX3	#N/A	#N/A	0.257551	0.706823	#N/A	#N/A	#N/A	0.283323	0.472755	#N/A	0.406439	0.6559	0.827533	#N/A	#N/A	0.213168	1.00699	#N/A	6.14398	#N/A	10	ENSG00000174306	ZHX3	protein_coding	zinc fingers and homeoboxes 3 [Source:HGNC Symbol;Acc:HGNC:15935]
ANGPT2	#N/A	0.7116	3.22389	1.21029	#N/A	#N/A	#N/A	0.309058	#N/A	0.212437	0.42115	1.33653	1.00703	#N/A	#N/A	0.339075	#N/A	#N/A	6.06461	#N/A	10	ENSG00000091879	ANGPT2	protein_coding	angiopoietin 2 [Source:HGNC Symbol;Acc:HGNC:485]
USP45	#N/A	0.537531	1.48286	1.42779	#N/A	#N/A	#N/A	0.212203	#N/A	0.215057	0.496602	0.754316	0.327308	#N/A	#N/A	0.848633	#N/A	#N/A	6.22223	#N/A	10	ENSG00000123552	USP45	protein_coding	ubiquitin specific peptidase 45 [Source:HGNC Symbol;Acc:HGNC:20080]
KCTD13	0.304002	#N/A	0.69453	#N/A	#N/A	#N/A	0.210922	0.26	#N/A	#N/A	0.230904	0.405254	0.623386	0.51451	#N/A	#N/A	#N/A	0.517243	6.02116	#N/A	10	ENSG00000174943	KCTD13	protein_coding	potassium channel tetramerization domain containing 13 [Source:HGNC Symbol;Acc:HGNC:22234]
HIVEP3	1.76181	0.327716	1.31851	0.585778	#N/A	#N/A	0.536926	0.210694	#N/A	#N/A	#N/A	#N/A	1.30088	#N/A	#N/A	#N/A	0.765391	1.83886	7.30366	#N/A	10	ENSG00000127124	HIVEP3	protein_coding	HIVEP zinc finger 3 [Source:HGNC Symbol;Acc:HGNC:13561]
PPP1R16B	#N/A	1.30727	3.43242	1.81757	#N/A	#N/A	1.50119	0.210455	#N/A	#N/A	#N/A	#N/A	1.59134	0.81555	#N/A	#N/A	#N/A	1.16806	7.53497	2.16642	10	ENSG00000101445	PPP1R16B	protein_coding	protein phosphatase 1 regulatory subunit 16B [Source:HGNC Symbol;Acc:HGNC:15850]
VAMP4	0.475903	0.636159	0.846287	0.409103	#N/A	#N/A	#N/A	#N/A	#N/A	#N/A	0.343605	#N/A	1.20558	#N/A	#N/A	0.20921	0.787112	1.36333	5.45766	#N/A	10	ENSG00000117533	VAMP4	protein_coding	vesicle associated membrane protein 4 [Source:HGNC Symbol;Acc:HGNC:12645]
FBXO33	0.411983	#N/A	0.675955	0.213786	#N/A	#N/A	#N/A	0.208793	#N/A	#N/A	0.236246	0.497772	0.277047	#N/A	#N/A	#N/A	0.683453	0.458833	8.74366	#N/A	10	ENSG00000165355	FBXO33	protein_coding	F-box protein 33 [Source:HGNC Symbol;Acc:HGNC:19833]
NUP88	#N/A	0.327346	1.49677	0.658027	#N/A	#N/A	#N/A	0.220066	0.207966	#N/A	0.312665	0.520253	0.796496	#N/A	#N/A	0.239629	#N/A	#N/A	9.80938	#N/A	10	ENSG00000108559	NUP88	protein_coding	nucleoporin 88 [Source:HGNC Symbol;Acc:HGNC:8067]
NOL11	0.373571	0.656848	1.05079	0.654525	#N/A	#N/A	#N/A	#N/A	#N/A	0.207254	0.218034	#N/A	0.889523	#N/A	#N/A	0.277113	0.735884	#N/A	4.61635	#N/A	10	ENSG00000130935	NOL11	protein_coding	nucleolar protein 11 [Source:HGNC Symbol;Acc:HGNC:24557]
DENND4C	0.923016	0.205862	0.844752	1.21557	#N/A	#N/A	0.235529	0.22827	#N/A	#N/A	#N/A	0.231913	0.453344	#N/A	#N/A	#N/A	#N/A	1.12019	6.67438	#N/A	10	ENSG00000137145	DENND4C	protein_coding	DENN domain containing 4C [Source:HGNC Symbol;Acc:HGNC:26079]
WDR20	0.451064	#N/A	0.435136	0.334588	#N/A	#N/A	#N/A	0.203582	#N/A	#N/A	0.209024	0.52624	0.399919	#N/A	#N/A	#N/A	0.47105	0.386796	6.0042	#N/A	10	ENSG00000140153	WDR20	protein_coding	WD repeat domain 20 [Source:HGNC Symbol;Acc:HGNC:19667]
RCL1	#N/A	0.817279	1.66452	1.37951	#N/A	#N/A	#N/A	#N/A	0.340591	0.203107	0.361301	0.587387	1.10783	#N/A	#N/A	0.498545	#N/A	#N/A	6.05573	#N/A	10	ENSG00000120158	RCL1	protein_coding	RNA terminal phosphate cyclase like 1 [Source:HGNC Symbol;Acc:HGNC:17687]
MAP3K3	0.388134	#N/A	#N/A	#N/A	#N/A	#N/A	#N/A	0.201901	#N/A	0.257697	0.537772	0.52261	#N/A	0.513482	0.264201	0.318548	#N/A	1.07408	6.97616	#N/A	10	ENSG00000198909	MAP3K3	protein_coding	mitogen-activated protein kinase kinase kinase 3 [Source:HGNC Symbol;Acc:HGNC:6855]
BBX	#N/A	0.201703	0.605652	0.244674	#N/A	#N/A	#N/A	#N/A	#N/A	#N/A	#N/A	0.260479	0.330095	0.370731	#N/A	0.299189	0.730747	0.448816	6.96819	#N/A	10	ENSG00000114439	BBX	protein_coding	BBX high mobility group box domain containing [Source:HGNC Symbol;Acc:HGNC:14422]
WHAMM	0.519958	0.500529	0.845155	0.696284	#N/A	#N/A	#N/A	#N/A	0.309898	#N/A	0.201616	#N/A	0.953253	#N/A	#N/A	#N/A	0.634675	0.640689	7.18307	#N/A	10	ENSG00000156232	WHAMM	protein_coding	WASP homolog associated with actin, golgi membranes and microtubules [Source:HGNC Symbol;Acc:HGNC:30493]
MFSD6	0.661713	0.634573	1.49549	1.62686	#N/A	#N/A	#N/A	#N/A	#N/A	#N/A	#N/A	0.335326	1.06239	#N/A	#N/A	0.198861	1.15913	0.808387	6.59821	#N/A	10	ENSG00000151690	MFSD6	protein_coding	major facilitator superfamily domain containing 6 [Source:HGNC Symbol;Acc:HGNC:24711]
DPY19L4	0.648964	0.336245	0.708584	0.61411	#N/A	#N/A	#N/A	#N/A	0.687872	0.197144	0.391687	0.621225	#N/A	#N/A	#N/A	0.555944	#N/A	#N/A	5.36001	#N/A	10	ENSG00000156162	DPY19L4	protein_coding	dpy-19 like 4 [Source:HGNC Symbol;Acc:HGNC:27829]
GOSR2	0.254568	#N/A	0.528931	#N/A	#N/A	#N/A	#N/A	0.244816	#N/A	0.19301	0.342697	0.370461	0.550307	0.548891	#N/A	0.328765	#N/A	#N/A	6.37608	#N/A	10	ENSG00000108433	GOSR2	protein_coding	golgi SNAP receptor complex member 2 [Source:HGNC Symbol;Acc:HGNC:4431]
DIP2B	#N/A	#N/A	#N/A	#N/A	#N/A	#N/A	#N/A	0.258112	0.191994	0.811092	1.0968	1.25606	0.272756	#N/A	0.734543	0.744275	0.906662	#N/A	8.83487	#N/A	10	ENSG00000066084	DIP2B	protein_coding	disco interacting protein 2 homolog B [Source:HGNC Symbol;Acc:HGNC:29284]
LINC02752	1.40132	1.32202	1.37699	#N/A	#N/A	#N/A	#N/A	#N/A	#N/A	3.76674	2.74172	1.69278	2.89455	#N/A	#N/A	1.9901	#N/A	0.191628	0.557487	#N/A	10	ENSG00000254401	LINC02752	lncRNA	long intergenic non-protein coding RNA 2752 [Source:HGNC Symbol;Acc:HGNC:54272]
PDE8A	#N/A	#N/A	#N/A	#N/A	0.358407	#N/A	#N/A	0.190395	#N/A	0.621087	0.947057	0.950899	#N/A	0.577654	#N/A	0.511777	0.968757	1.16159	9.89141	#N/A	10	ENSG00000073417	PDE8A	protein_coding	phosphodiesterase 8A [Source:HGNC Symbol;Acc:HGNC:8793]
GMEB2	0.31093	#N/A	0.525028	0.504823	#N/A	#N/A	#N/A	0.189245	#N/A	0.293423	0.666891	0.688111	0.517887	#N/A	#N/A	0.670589	#N/A	#N/A	6.2519	#N/A	10	ENSG00000101216	GMEB2	protein_coding	glucocorticoid modulatory element binding protein 2 [Source:HGNC Symbol;Acc:HGNC:4371]
ZBTB40	0.193759	#N/A	0.320037	0.23767	#N/A	#N/A	#N/A	0.189142	#N/A	#N/A	0.272117	0.283371	0.622341	#N/A	#N/A	0.235331	0.421031	#N/A	8.45439	#N/A	10	ENSG00000184677	ZBTB40	protein_coding	zinc finger and BTB domain containing 40 [Source:HGNC Symbol;Acc:HGNC:29045]
CASTOR3	#N/A	0.766444	2.5642	2.18894	#N/A	#N/A	#N/A	0.323613	0.188727	#N/A	0.212839	0.678845	1.76943	#N/A	#N/A	#N/A	#N/A	0.878212	9.09513	#N/A	10	ENSG00000239521	CASTOR3	transcribed_unprocessed_pseudogene	CASTOR family member 3 [Source:HGNC Symbol;Acc:HGNC:29954]
SYNRG#275066	0.273431	0.626023	1.5039	0.787453	#N/A	#N/A	#N/A	#N/A	#N/A	#N/A	#N/A	0.188472	1.36954	#N/A	#N/A	0.229846	0.359359	#N/A	8.68339	0.917287	10	ENSG00000275066	SYNRG	protein_coding	synergin gamma [Source:HGNC Symbol;Acc:HGNC:557]
ZNF512	#N/A	0.370303	0.924568	0.432179	#N/A	#N/A	#N/A	#N/A	#N/A	0.188367	0.335474	0.424467	0.550099	#N/A	#N/A	0.204079	#N/A	0.738262	8.48898	#N/A	10	ENSG00000243943	ZNF512	protein_coding	zinc finger protein 512 [Source:HGNC Symbol;Acc:HGNC:29380]
NEK7	0.667848	#N/A	0.188304	0.244047	#N/A	#N/A	0.220905	#N/A	#N/A	#N/A	#N/A	0.331456	0.393984	#N/A	#N/A	0.249753	0.633269	0.738004	8.29238	#N/A	10	ENSG00000151414	NEK7	protein_coding	NIMA related kinase 7 [Source:HGNC Symbol;Acc:HGNC:13386]
UHRF2	#N/A	0.258644	1.01119	0.322244	#N/A	#N/A	0.187679	0.190825	#N/A	#N/A	#N/A	0.449731	0.904407	#N/A	0.271259	0.255313	#N/A	#N/A	7.43755	#N/A	10	ENSG00000147854	UHRF2	protein_coding	ubiquitin like with PHD and ring finger domains 2 [Source:HGNC Symbol;Acc:HGNC:12557]
TBC1D19	0.741625	1.04087	3.06489	1.81387	#N/A	#N/A	0.290381	0.187661	#N/A	#N/A	#N/A	#N/A	1.91859	#N/A	#N/A	#N/A	0.948084	0.952072	9.06287	#N/A	10	ENSG00000109680	TBC1D19	protein_coding	TBC1 domain family member 19 [Source:HGNC Symbol;Acc:HGNC:25624]
RAD52	0.18689	#N/A	1.14244	0.521346	#N/A	#N/A	#N/A	0.336759	#N/A	0.262941	0.584873	0.843105	#N/A	#N/A	0.45164	0.425151	#N/A	#N/A	8.13003	#N/A	10	ENSG00000002016	RAD52	protein_coding	RAD52 homolog, DNA repair protein [Source:HGNC Symbol;Acc:HGNC:9824]
ZFP14	#N/A	0.613223	1.65622	0.693796	#N/A	#N/A	#N/A	0.186741	#N/A	#N/A	0.297182	0.521662	0.585982	0.591607	#N/A	#N/A	#N/A	1.12917	8.91914	#N/A	10	ENSG00000142065	ZFP14	protein_coding	ZFP14 zinc finger protein [Source:HGNC Symbol;Acc:HGNC:29312]
MTO1	#N/A	0.213693	0.85204	0.699923	#N/A	#N/A	#N/A	0.183945	#N/A	#N/A	0.327901	0.575036	0.742156	#N/A	#N/A	0.416846	0.540698	#N/A	6.51357	#N/A	10	ENSG00000135297	MTO1	protein_coding	mitochondrial tRNA translation optimization 1 [Source:HGNC Symbol;Acc:HGNC:19261]
CHD3	1.90227	0.26868	0.877692	1.40424	#N/A	#N/A	#N/A	#N/A	#N/A	#N/A	#N/A	#N/A	0.645517	#N/A	0.346267	0.183024	1.22183	2.34373	6.46098	#N/A	10	ENSG00000170004	CHD3	protein_coding	chromodomain helicase DNA binding protein 3 [Source:HGNC Symbol;Acc:HGNC:1918]
CDIN1	0.217565	0.938056	2.12398	1.36233	#N/A	#N/A	#N/A	0.18236	#N/A	#N/A	#N/A	0.576896	1.57281	#N/A	#N/A	0.189475	1.15126	#N/A	8.35859	#N/A	10	ENSG00000186073	CDIN1	protein_coding	CDAN1 interacting nuclease 1 [Source:HGNC Symbol;Acc:HGNC:26929]
ZNF675	#N/A	0.910279	1.64462	0.515323	#N/A	#N/A	#N/A	#N/A	#N/A	#N/A	0.181977	#N/A	1.09543	#N/A	0.599589	0.250998	0.685589	0.69196	7.92117	#N/A	10	ENSG00000197372	ZNF675	protein_coding	zinc finger protein 675 [Source:HGNC Symbol;Acc:HGNC:30768]
LPIN1	1.01403	0.611047	1.67543	1.34637	#N/A	#N/A	0.181657	#N/A	#N/A	#N/A	#N/A	0.293427	1.12495	0.447498	#N/A	#N/A	0.633641	#N/A	6.97537	#N/A	10	ENSG00000134324	LPIN1	protein_coding	lipin 1 [Source:HGNC Symbol;Acc:HGNC:13345]
G3BP1	0.260071	0.618435	0.590397	0.520662	#N/A	#N/A	#N/A	#N/A	#N/A	0.224694	0.181591	#N/A	0.3583	#N/A	#N/A	0.357065	0.461223	#N/A	6.5169	#N/A	10	ENSG00000145907	G3BP1	protein_coding	G3BP stress granule assembly factor 1 [Source:HGNC Symbol;Acc:HGNC:30292]
USP15	0.368303	#N/A	#N/A	#N/A	#N/A	#N/A	#N/A	0.181236	#N/A	0.334621	0.588122	0.857881	#N/A	0.260539	0.289826	0.55031	#N/A	0.508811	9.99026	#N/A	10	ENSG00000135655	USP15	protein_coding	ubiquitin specific peptidase 15 [Source:HGNC Symbol;Acc:HGNC:12613]
ANXA7	0.293254	#N/A	#N/A	0.293735	0.427708	#N/A	0.377166	#N/A	#N/A	0.180876	#N/A	#N/A	0.387997	0.480601	#N/A	0.712938	0.750663	#N/A	4.49405	#N/A	10	ENSG00000138279	ANXA7	protein_coding	annexin A7 [Source:HGNC Symbol;Acc:HGNC:545]
RASA2	0.600398	0.335551	1.1654	1.02868	#N/A	#N/A	#N/A	0.180441	#N/A	#N/A	#N/A	0.180868	1.18396	#N/A	#N/A	#N/A	1.07219	#N/A	8.55818	1.14287	10	ENSG00000155903	RASA2	protein_coding	RAS p21 protein activator 2 [Source:HGNC Symbol;Acc:HGNC:9872]
HERC1	0.435444	#N/A	0.657895	#N/A	#N/A	#N/A	#N/A	#N/A	#N/A	#N/A	0.270451	0.496829	0.517995	0.519602	0.387385	0.180011	#N/A	0.76419	8.78341	#N/A	10	ENSG00000103657	HERC1	protein_coding	HECT and RLD domain containing E3 ubiquitin protein ligase family member 1 [Source:HGNC Symbol;Acc:HGNC:4867]
GCFC2	#N/A	0.566106	1.21084	0.767867	#N/A	#N/A	#N/A	0.259363	#N/A	#N/A	0.178375	0.390198	0.791097	#N/A	#N/A	0.411926	#N/A	0.556694	8.46152	#N/A	10	ENSG00000005436	GCFC2	protein_coding	GC-rich sequence DNA-binding factor 2 [Source:HGNC Symbol;Acc:HGNC:1317]
ADAMTS4	2.73054	1.33989	2.71861	2.7355	#N/A	#N/A	#N/A	0.792813	#N/A	#N/A	#N/A	1.16198	1.41079	#N/A	0.178146	1.62388	#N/A	#N/A	0.527547	#N/A	10	ENSG00000158859	ADAMTS4	protein_coding	ADAM metallopeptidase with thrombospondin type 1 motif 4 [Source:HGNC Symbol;Acc:HGNC:220]
EXOC1	0.204301	#N/A	#N/A	#N/A	0.34777	#N/A	#N/A	#N/A	#N/A	#N/A	0.177678	0.493849	0.485879	#N/A	0.281597	0.439812	0.540625	0.639969	5.70363	#N/A	10	ENSG00000090989	EXOC1	protein_coding	exocyst complex component 1 [Source:HGNC Symbol;Acc:HGNC:30380]
ZHX2	#N/A	0.852371	2.29605	1.12199	#N/A	#N/A	#N/A	0.176354	0.32063	#N/A	0.408223	0.484189	2.57403	#N/A	#N/A	0.590069	#N/A	#N/A	7.81292	#N/A	10	ENSG00000178764	ZHX2	protein_coding	zinc fingers and homeoboxes 2 [Source:HGNC Symbol;Acc:HGNC:18513]
PPP1R35	0.512081	1.29715	1.99836	1.39877	#N/A	#N/A	#N/A	#N/A	#N/A	0.271534	#N/A	#N/A	1.43953	#N/A	#N/A	0.176106	0.895837	0.737643	4.35429	#N/A	10	ENSG00000160813	PPP1R35	protein_coding	protein phosphatase 1 regulatory subunit 35 [Source:HGNC Symbol;Acc:HGNC:28320]
DCAF6	0.175651	0.217897	0.468443	0.274903	#N/A	#N/A	#N/A	0.187632	#N/A	#N/A	0.180638	0.456247	0.370595	#N/A	#N/A	0.351335	#N/A	#N/A	6.37991	#N/A	10	ENSG00000143164	DCAF6	protein_coding	DDB1 and CUL4 associated factor 6 [Source:HGNC Symbol;Acc:HGNC:30002]
ZNF420	0.183185	0.827374	1.53707	1.09392	#N/A	#N/A	#N/A	#N/A	#N/A	#N/A	0.175296	0.321697	1.16402	#N/A	#N/A	#N/A	0.589566	0.964646	5.74067	#N/A	10	ENSG00000197050	ZNF420	protein_coding	zinc finger protein 420 [Source:HGNC Symbol;Acc:HGNC:20649]
XPR1	0.413687	#N/A	0.287216	#N/A	#N/A	#N/A	0.184576	0.226058	#N/A	#N/A	0.175098	0.62686	0.548387	#N/A	#N/A	0.176572	0.933003	#N/A	7.11712	#N/A	10	ENSG00000143324	XPR1	protein_coding	xenotropic and polytropic retrovirus receptor 1 [Source:HGNC Symbol;Acc:HGNC:12827]
SRPK1	0.181353	0.535217	1.30856	0.836427	#N/A	#N/A	0.250626	#N/A	#N/A	#N/A	#N/A	#N/A	0.695551	#N/A	#N/A	0.17271	0.945453	#N/A	7.20208	1.10872	10	ENSG00000096063	SRPK1	protein_coding	SRSF protein kinase 1 [Source:HGNC Symbol;Acc:HGNC:11305]
PRH1#231887	0.318499	0.53731	1.488	1.09598	#N/A	#N/A	#N/A	0.172467	#N/A	#N/A	0.224935	0.557319	0.469458	0.477091	#N/A	#N/A	#N/A	#N/A	6.38232	#N/A	10	ENSG00000231887	PRH1	protein_coding	proline rich protein HaeIII subfamily 1 [Source:HGNC Symbol;Acc:HGNC:9366]
RICTOR	0.32319	0.360774	1.01922	0.610582	#N/A	#N/A	#N/A	0.176266	#N/A	#N/A	0.171614	0.566952	0.855665	#N/A	#N/A	#N/A	#N/A	0.374142	7.75249	#N/A	10	ENSG00000164327	RICTOR	protein_coding	RPTOR independent companion of MTOR complex 2 [Source:HGNC Symbol;Acc:HGNC:28611]
SUPT20H	0.441949	0.258768	0.529796	#N/A	#N/A	#N/A	#N/A	#N/A	#N/A	#N/A	0.194312	0.293332	0.595537	#N/A	0.313863	0.170566	0.606142	#N/A	6.83852	#N/A	10	ENSG00000102710	SUPT20H	protein_coding	SPT20 homolog, SAGA complex component [Source:HGNC Symbol;Acc:HGNC:20596]
FAM117A	0.375734	0.712607	1.62764	3.246	#N/A	#N/A	#N/A	0.16875	#N/A	#N/A	#N/A	#N/A	2.17113	0.474175	#N/A	#N/A	0.888296	0.722582	9.28538	#N/A	10	ENSG00000121104	FAM117A	protein_coding	family with sequence similarity 117 member A [Source:HGNC Symbol;Acc:HGNC:24179]
#249772	5.09406	1.33545	3.25563	4.35314	#N/A	#N/A	#N/A	#N/A	0.168722	2.56367	3.25709	1.54704	1.26962	#N/A	#N/A	1.99069	#N/A	#N/A	#N/A	#N/A	10	ENSG00000249772		lncRNA	novel transcript
NFX1	#N/A	#N/A	0.576575	0.283759	#N/A	#N/A	#N/A	0.172306	#N/A	0.168442	0.412164	0.565485	0.311309	0.334714	#N/A	0.408495	#N/A	#N/A	6.07811	#N/A	10	ENSG00000086102	NFX1	protein_coding	nuclear transcription factor, X-box binding 1 [Source:HGNC Symbol;Acc:HGNC:7803]
GOLGA7	1.28523	0.884564	#N/A	0.990502	0.396476	#N/A	0.534131	#N/A	#N/A	0.167832	#N/A	#N/A	0.920932	#N/A	#N/A	#N/A	1.3224	1.69457	7.85868	#N/A	10	ENSG00000147533	GOLGA7	protein_coding	golgin A7 [Source:HGNC Symbol;Acc:HGNC:24876]
APOL3	0.914037	#N/A	#N/A	0.404714	0.344226	#N/A	#N/A	#N/A	#N/A	0.186212	0.167637	#N/A	0.563323	#N/A	#N/A	0.535806	2.07059	1.05552	8.23891	#N/A	10	ENSG00000128284	APOL3	protein_coding	apolipoprotein L3 [Source:HGNC Symbol;Acc:HGNC:14868]
#233912	0.22772	#N/A	1.5194	#N/A	#N/A	#N/A	#N/A	0.462247	#N/A	0.167305	0.291838	1.02207	#N/A	0.535366	0.465217	0.334063	#N/A	#N/A	8.10735	#N/A	10	ENSG00000233912		lncRNA	novel transcript, antisense to ARL8B
EZH1	0.250358	#N/A	0.656459	0.344734	#N/A	#N/A	#N/A	0.232887	#N/A	#N/A	0.317911	0.455625	0.887461	#N/A	#N/A	0.16606	0.444919	#N/A	9.44666	#N/A	10	ENSG00000108799	EZH1	protein_coding	enhancer of zeste 1 polycomb repressive complex 2 subunit [Source:HGNC Symbol;Acc:HGNC:3526]
TTC17	#N/A	#N/A	0.514029	0.180178	#N/A	#N/A	#N/A	0.23747	#N/A	#N/A	0.172542	0.541257	0.189845	0.223229	#N/A	0.166009	#N/A	0.49603	7.82465	#N/A	10	ENSG00000052841	TTC17	protein_coding	tetratricopeptide repeat domain 17 [Source:HGNC Symbol;Acc:HGNC:25596]
ELK4	#N/A	0.297747	0.25878	0.441551	#N/A	#N/A	#N/A	#N/A	#N/A	0.165898	0.21643	#N/A	0.238531	#N/A	#N/A	0.302726	0.719493	0.944224	5.67867	#N/A	10	ENSG00000158711	ELK4	protein_coding	ETS transcription factor ELK4 [Source:HGNC Symbol;Acc:HGNC:3326]
ERC1	#N/A	#N/A	#N/A	0.19218	#N/A	#N/A	#N/A	0.169147	0.165746	0.434938	0.725305	0.924623	#N/A	0.718448	0.334282	0.691983	#N/A	#N/A	9.08399	#N/A	10	ENSG00000082805	ERC1	protein_coding	ELKS/RAB6-interacting/CAST family member 1 [Source:HGNC Symbol;Acc:HGNC:17072]
#228061	0.196564	0.494918	2.81763	0.539873	#N/A	#N/A	#N/A	0.430344	#N/A	#N/A	0.338134	1.2136	0.672929	#N/A	#N/A	0.16445	#N/A	#N/A	7.02554	#N/A	10	ENSG00000228061		lncRNA	novel transcript, antisense to ELP4
#236140	1.75179	1.4009	4.79607	3.76829	#N/A	#N/A	#N/A	#N/A	#N/A	2.06788	1.26118	#N/A	2.35702	#N/A	0.163864	1.76712	#N/A	#N/A	0.705503	#N/A	10	ENSG00000236140		lncRNA	novel transcript
CEP120	#N/A	0.757959	1.27204	0.893032	#N/A	#N/A	#N/A	#N/A	#N/A	#N/A	0.162953	0.36475	1.27958	#N/A	#N/A	0.464459	0.508984	0.78742	9.11888	#N/A	10	ENSG00000168944	CEP120	protein_coding	centrosomal protein 120 [Source:HGNC Symbol;Acc:HGNC:26690]
SDCBP	1.03009	#N/A	#N/A	#N/A	#N/A	#N/A	#N/A	#N/A	0.162386	0.531576	0.894684	0.629287	#N/A	#N/A	0.432952	0.985869	1.23332	1.57922	6.6611	#N/A	10	ENSG00000137575	SDCBP	protein_coding	syndecan binding protein [Source:HGNC Symbol;Acc:HGNC:10662]
FST	0.576186	1.58336	0.348521	3.29361	#N/A	#N/A	#N/A	#N/A	#N/A	0.597105	2.33855	#N/A	0.808702	#N/A	#N/A	1.74713	#N/A	0.162264	0.233274	#N/A	10	ENSG00000134363	FST	protein_coding	follistatin [Source:HGNC Symbol;Acc:HGNC:3971]
UBA6-DT	#N/A	1.06813	2.23225	2.18237	#N/A	#N/A	#N/A	0.237285	#N/A	0.162042	0.344881	0.301666	0.56914	#N/A	0.635273	#N/A	#N/A	#N/A	7.60788	#N/A	10	ENSG00000248049	UBA6-DT	lncRNA	UBA6 divergent transcript [Source:HGNC Symbol;Acc:HGNC:49083]
ZNF107	#N/A	1.27363	2.57517	1.43034	#N/A	#N/A	#N/A	#N/A	#N/A	#N/A	0.16163	0.422715	1.61702	#N/A	0.410156	0.374073	0.829587	#N/A	7.02427	#N/A	10	ENSG00000196247	ZNF107	protein_coding	zinc finger protein 107 [Source:HGNC Symbol;Acc:HGNC:12887]
ABI2	0.815528	0.309557	1.0153	0.297687	#N/A	#N/A	#N/A	0.205228	#N/A	#N/A	0.161515	0.370968	0.48042	#N/A	#N/A	0.237816	#N/A	#N/A	4.44396	#N/A	10	ENSG00000138443	ABI2	protein_coding	abl interactor 2 [Source:HGNC Symbol;Acc:HGNC:24011]
PTPN4	1.23811	1.10388	2.6761	1.96951	#N/A	#N/A	#N/A	#N/A	0.160943	#N/A	#N/A	#N/A	2.17442	0.646142	#N/A	#N/A	1.37791	1.24759	9.53766	#N/A	10	ENSG00000088179	PTPN4	protein_coding	protein tyrosine phosphatase non-receptor type 4 [Source:HGNC Symbol;Acc:HGNC:9656]
PRKAG2	0.198886	#N/A	#N/A	#N/A	#N/A	#N/A	#N/A	0.370023	0.169791	0.252112	0.710684	0.782097	#N/A	0.784698	#N/A	0.160594	#N/A	0.926943	6.85359	#N/A	10	ENSG00000106617	PRKAG2	protein_coding	protein kinase AMP-activated non-catalytic subunit gamma 2 [Source:HGNC Symbol;Acc:HGNC:9386]
NUBPL	#N/A	0.319461	1.06048	0.614116	#N/A	#N/A	#N/A	0.183268	0.239729	0.160007	0.29835	0.647598	#N/A	#N/A	#N/A	0.433721	#N/A	#N/A	9.6821	#N/A	10	ENSG00000151413	NUBPL	protein_coding	NUBP iron-sulfur cluster assembly factor, mitochondrial [Source:HGNC Symbol;Acc:HGNC:20278]
TANK	#N/A	#N/A	#N/A	#N/A	0.577627	#N/A	0.737953	#N/A	#N/A	0.159889	0.232373	0.488544	#N/A	0.306893	0.307297	0.758374	0.616243	#N/A	8.56259	#N/A	10	ENSG00000136560	TANK	protein_coding	TRAF family member associated NFKB activator [Source:HGNC Symbol;Acc:HGNC:11562]
PRKDC	#N/A	0.296432	0.542676	0.449395	0.239126	#N/A	#N/A	#N/A	0.177921	#N/A	#N/A	#N/A	0.435833	#N/A	#N/A	0.159838	0.608861	0.393591	7.55324	#N/A	10	ENSG00000253729	PRKDC	protein_coding	protein kinase, DNA-activated, catalytic subunit [Source:HGNC Symbol;Acc:HGNC:9413]
KBTBD2	0.516056	0.158373	0.432641	#N/A	#N/A	#N/A	0.198725	#N/A	#N/A	#N/A	#N/A	0.341726	0.791227	#N/A	0.304314	#N/A	0.785418	0.885149	9.84076	#N/A	10	ENSG00000170852	KBTBD2	protein_coding	kelch repeat and BTB domain containing 2 [Source:HGNC Symbol;Acc:HGNC:21751]
NFATC2	0.496137	1.33156	4.81568	3.37431	#N/A	#N/A	0.482223	0.157943	#N/A	#N/A	#N/A	#N/A	0.65006	#N/A	#N/A	#N/A	1.07913	0.684074	6.06675	#N/A	10	ENSG00000101096	NFATC2	protein_coding	nuclear factor of activated T cells 2 [Source:HGNC Symbol;Acc:HGNC:7776]
SUCLA2	0.309246	0.228636	0.609894	0.308248	#N/A	#N/A	#N/A	0.1574	#N/A	#N/A	0.21577	0.320242	0.340925	#N/A	#N/A	#N/A	0.355384	#N/A	9.34786	#N/A	10	ENSG00000136143	SUCLA2	protein_coding	succinate-CoA ligase ADP-forming subunit beta [Source:HGNC Symbol;Acc:HGNC:11448]
PARG	0.156336	#N/A	0.787055	0.310716	#N/A	#N/A	#N/A	0.288445	#N/A	#N/A	0.23699	0.616751	0.273103	#N/A	0.306814	0.242139	#N/A	#N/A	7.41786	#N/A	10	ENSG00000227345	PARG	protein_coding	poly(ADP-ribose) glycohydrolase [Source:HGNC Symbol;Acc:HGNC:8605]
MIR29B2CHG	#N/A	#N/A	#N/A	#N/A	#N/A	#N/A	#N/A	0.156274	0.287912	#N/A	0.4092	0.452724	0.300582	0.833832	0.57488	0.398857	0.872256	#N/A	5.91172	#N/A	10	ENSG00000203709	MIR29B2CHG	lncRNA	MIR29B2 and MIR29C host gene [Source:HGNC Symbol;Acc:HGNC:32018]
G2E3	0.283777	0.538283	1.07939	0.209437	#N/A	#N/A	#N/A	0.156252	#N/A	#N/A	#N/A	0.349333	0.938467	#N/A	#N/A	#N/A	0.485465	0.611008	7.3345	#N/A	10	ENSG00000092140	G2E3	protein_coding	G2/M-phase specific E3 ubiquitin protein ligase [Source:HGNC Symbol;Acc:HGNC:20338]
DIS3L2	0.330934	#N/A	0.439525	0.370288	#N/A	#N/A	#N/A	0.155714	#N/A	#N/A	0.345975	0.498586	0.231819	0.436487	#N/A	0.301535	#N/A	#N/A	8.05853	#N/A	10	ENSG00000144535	DIS3L2	protein_coding	DIS3 like 3'-5' exoribonuclease 2 [Source:HGNC Symbol;Acc:HGNC:28648]
CCNL2	0.36683	#N/A	0.558343	0.348301	#N/A	#N/A	#N/A	#N/A	#N/A	0.186471	0.332608	0.427772	0.564396	0.465829	#N/A	0.155611	#N/A	#N/A	6.18145	#N/A	10	ENSG00000221978	CCNL2	protein_coding	cyclin L2 [Source:HGNC Symbol;Acc:HGNC:20570]
SCFD2	#N/A	#N/A	0.445252	0.41801	#N/A	#N/A	#N/A	0.159682	0.372129	0.155454	0.412521	0.684495	#N/A	0.525709	#N/A	0.24131	#N/A	#N/A	6.96588	#N/A	10	ENSG00000184178	SCFD2	protein_coding	sec1 family domain containing 2 [Source:HGNC Symbol;Acc:HGNC:30676]
CEP170B	2.68925	1.18287	4.60727	5.19376	#N/A	#N/A	#N/A	#N/A	#N/A	2.89571	3.49651	#N/A	1.49097	#N/A	0.15525	4.88013	#N/A	#N/A	0.411916	#N/A	10	ENSG00000099814	CEP170B	protein_coding	centrosomal protein 170B [Source:HGNC Symbol;Acc:HGNC:20362]
RNF138	0.30751	#N/A	#N/A	0.170833	#N/A	#N/A	#N/A	0.152397	0.307592	0.317281	0.613195	0.729387	#N/A	#N/A	#N/A	0.233834	#N/A	0.831892	6.8014	#N/A	10	ENSG00000134758	RNF138	protein_coding	ring finger protein 138 [Source:HGNC Symbol;Acc:HGNC:17765]
ZNF146	#N/A	0.520573	0.593891	0.531818	#N/A	#N/A	#N/A	#N/A	#N/A	0.15137	0.326962	#N/A	0.495065	#N/A	0.434277	0.348562	#N/A	0.616672	7.92874	#N/A	10	ENSG00000167635	ZNF146	protein_coding	zinc finger protein 146 [Source:HGNC Symbol;Acc:HGNC:12931]
LINC00342	0.770446	1.10665	2.79989	3.17916	#N/A	#N/A	#N/A	0.2602	#N/A	#N/A	0.383208	0.681697	1.8368	#N/A	#N/A	0.15088	#N/A	#N/A	8.29337	#N/A	10	ENSG00000232931	LINC00342	lncRNA	long intergenic non-protein coding RNA 342 [Source:HGNC Symbol;Acc:HGNC:42470]
PRDM2	#N/A	#N/A	0.600796	0.229683	#N/A	#N/A	#N/A	#N/A	#N/A	#N/A	0.150647	0.290497	0.68908	0.303121	0.213565	#N/A	0.370954	#N/A	8.65898	0.721722	10	ENSG00000116731	PRDM2	protein_coding	PR/SET domain 2 [Source:HGNC Symbol;Acc:HGNC:9347]
UQCC1	#N/A	#N/A	0.638507	0.33077	#N/A	#N/A	#N/A	0.164236	0.22583	0.149369	0.252305	0.576707	0.232871	#N/A	#N/A	0.505085	#N/A	#N/A	9.04739	#N/A	10	ENSG00000101019	UQCC1	protein_coding	ubiquinol-cytochrome c reductase complex assembly factor 1 [Source:HGNC Symbol;Acc:HGNC:15891]
TLE4	0.63418	#N/A	#N/A	#N/A	#N/A	#N/A	0.178312	0.148448	0.304886	0.246649	0.369746	0.546165	#N/A	0.365614	#N/A	#N/A	0.979898	#N/A	7.22431	#N/A	10	ENSG00000106829	TLE4	protein_coding	TLE family member 4, transcriptional corepressor [Source:HGNC Symbol;Acc:HGNC:11840]
CIRBP	#N/A	0.508014	0.805821	#N/A	#N/A	#N/A	#N/A	#N/A	0.149322	0.148113	#N/A	#N/A	0.721007	0.605315	#N/A	0.186044	0.37194	0.542606	5.50515	#N/A	10	ENSG00000099622	CIRBP	protein_coding	cold inducible RNA binding protein [Source:HGNC Symbol;Acc:HGNC:1982]
RALGAPA2	0.652312	#N/A	#N/A	#N/A	#N/A	#N/A	#N/A	0.145644	0.191802	0.296399	0.573153	0.802819	#N/A	0.359954	#N/A	0.365524	#N/A	1.10714	7.60275	#N/A	10	ENSG00000188559	RALGAPA2	protein_coding	Ral GTPase activating protein catalytic subunit alpha 2 [Source:HGNC Symbol;Acc:HGNC:16207]
MBTPS1	0.382405	#N/A	0.562668	0.59602	#N/A	#N/A	#N/A	#N/A	#N/A	0.143986	0.175389	0.35242	1.27818	#N/A	#N/A	0.289931	0.84537	#N/A	7.30384	#N/A	10	ENSG00000140943	MBTPS1	protein_coding	membrane bound transcription factor peptidase, site 1 [Source:HGNC Symbol;Acc:HGNC:15456]
TNIK	3.08014	1.85056	5.76688	4.38379	#N/A	#N/A	0.143509	#N/A	#N/A	#N/A	#N/A	0.449843	4.72006	#N/A	#N/A	#N/A	2.60837	1.81286	6.94693	#N/A	10	ENSG00000154310	TNIK	protein_coding	TRAF2 and NCK interacting kinase [Source:HGNC Symbol;Acc:HGNC:30765]
FAM177A1	0.511642	0.437451	0.876661	0.48953	#N/A	#N/A	0.247139	#N/A	#N/A	#N/A	0.16732	#N/A	0.501339	#N/A	#N/A	0.142877	0.58768	#N/A	4.47264	#N/A	10	ENSG00000151327	FAM177A1	protein_coding	family with sequence similarity 177 member A1 [Source:HGNC Symbol;Acc:HGNC:19829]
TSPAN14	1.82927	#N/A	0.524254	#N/A	#N/A	#N/A	#N/A	#N/A	#N/A	0.142575	#N/A	0.259065	1.61799	#N/A	0.677463	#N/A	1.6181	1.44967	8.28306	1.45054	10	ENSG00000108219	TSPAN14	protein_coding	tetraspanin 14 [Source:HGNC Symbol;Acc:HGNC:23303]
MYH9	0.448497	#N/A	0.142307	0.187098	#N/A	#N/A	0.192552	#N/A	#N/A	#N/A	#N/A	#N/A	0.334234	#N/A	#N/A	0.433278	1.30399	0.719736	2.42972	1.30851	10	ENSG00000100345	MYH9	protein_coding	myosin heavy chain 9 [Source:HGNC Symbol;Acc:HGNC:7579]
DCAF10	0.140373	0.162031	0.771162	0.199208	#N/A	#N/A	#N/A	0.20947	#N/A	#N/A	0.205425	0.480179	0.360326	0.390924	#N/A	#N/A	#N/A	#N/A	9.97579	#N/A	10	ENSG00000122741	DCAF10	protein_coding	DDB1 and CUL4 associated factor 10 [Source:HGNC Symbol;Acc:HGNC:23686]
ASCC3	0.192125	0.215124	0.535357	#N/A	#N/A	#N/A	0.181338	0.140028	#N/A	#N/A	#N/A	0.548913	0.477633	#N/A	#N/A	0.173482	#N/A	#N/A	8.97772	1.05077	10	ENSG00000112249	ASCC3	protein_coding	activating signal cointegrator 1 complex subunit 3 [Source:HGNC Symbol;Acc:HGNC:18697]
FNTA	0.280932	0.576668	1.00083	0.48731	#N/A	#N/A	#N/A	#N/A	#N/A	#N/A	0.167536	#N/A	0.505258	0.341185	#N/A	0.139926	#N/A	0.837625	6.38357	#N/A	10	ENSG00000168522	FNTA	protein_coding	farnesyltransferase, CAAX box, alpha [Source:HGNC Symbol;Acc:HGNC:3782]
PDK3	0.390687	#N/A	0.436426	#N/A	#N/A	#N/A	#N/A	#N/A	0.40954	0.139446	0.33502	0.312152	0.806515	#N/A	#N/A	#N/A	1.04592	1.01112	5.47125	#N/A	10	ENSG00000067992	PDK3	protein_coding	pyruvate dehydrogenase kinase 3 [Source:HGNC Symbol;Acc:HGNC:8811]
PUM1	0.272897	#N/A	0.170143	#N/A	#N/A	#N/A	#N/A	0.168813	#N/A	0.146645	0.311932	0.496157	0.337593	#N/A	#N/A	0.139206	#N/A	0.307025	8.13599	#N/A	10	ENSG00000134644	PUM1	protein_coding	pumilio RNA binding family member 1 [Source:HGNC Symbol;Acc:HGNC:14957]
INTS6	0.386087	#N/A	0.546845	0.822025	#N/A	#N/A	#N/A	0.139132	#N/A	#N/A	0.240379	0.444909	0.308029	0.427974	#N/A	#N/A	#N/A	0.503898	7.32752	#N/A	10	ENSG00000102786	INTS6	protein_coding	integrator complex subunit 6 [Source:HGNC Symbol;Acc:HGNC:14879]
CARD8	0.523138	#N/A	0.552417	0.27912	#N/A	#N/A	#N/A	#N/A	#N/A	0.138418	0.269992	0.329819	0.664869	#N/A	#N/A	0.199656	0.500221	#N/A	6.17094	#N/A	10	ENSG00000105483	CARD8	protein_coding	caspase recruitment domain family member 8 [Source:HGNC Symbol;Acc:HGNC:17057]
MGA	#N/A	0.300148	0.760985	0.701697	#N/A	#N/A	#N/A	#N/A	0.138299	#N/A	0.243746	0.469315	0.562149	#N/A	#N/A	0.26186	#N/A	0.550037	10.1753	#N/A	10	ENSG00000174197	MGA	protein_coding	MAX dimerization protein MGA [Source:HGNC Symbol;Acc:HGNC:14010]
SYTL3	2.36246	#N/A	0.679197	2.151	#N/A	#N/A	#N/A	0.138061	#N/A	#N/A	#N/A	#N/A	0.84227	1.10104	#N/A	#N/A	1.28454	1.00782	6.93305	1.20605	10	ENSG00000164674	SYTL3	protein_coding	synaptotagmin like 3 [Source:HGNC Symbol;Acc:HGNC:15587]
IRF3	0.387393	0.594671	1.22239	0.785108	#N/A	#N/A	#N/A	#N/A	#N/A	0.136622	#N/A	#N/A	1.20164	#N/A	0.276269	0.310542	0.835067	#N/A	5.62078	#N/A	10	ENSG00000126456	IRF3	protein_coding	interferon regulatory factor 3 [Source:HGNC Symbol;Acc:HGNC:6118]
VPS13A	0.656101	1.23391	2.65358	1.71695	#N/A	#N/A	0.275037	0.136045	#N/A	#N/A	#N/A	0.341687	1.78389	#N/A	#N/A	#N/A	0.774709	#N/A	7.38315	#N/A	10	ENSG00000197969	VPS13A	protein_coding	vacuolar protein sorting 13 homolog A [Source:HGNC Symbol;Acc:HGNC:1908]
HECTD1	#N/A	#N/A	0.362301	0.22457	#N/A	#N/A	0.17722	0.198901	#N/A	0.143399	0.312319	0.570387	#N/A	0.332468	#N/A	0.13577	#N/A	#N/A	7.27975	#N/A	10	ENSG00000092148	HECTD1	protein_coding	HECT domain E3 ubiquitin protein ligase 1 [Source:HGNC Symbol;Acc:HGNC:20157]
ARHGAP4	0.219095	#N/A	0.232979	#N/A	#N/A	#N/A	#N/A	0.135169	#N/A	#N/A	0.153483	0.288963	0.468542	0.481983	0.218646	#N/A	#N/A	0.451673	6.69024	#N/A	10	ENSG00000089820	ARHGAP4	protein_coding	Rho GTPase activating protein 4 [Source:HGNC Symbol;Acc:HGNC:674]
TASOR2	#N/A	#N/A	0.59545	0.292112	#N/A	#N/A	#N/A	0.134578	#N/A	#N/A	0.233509	0.4294	0.357642	0.283412	#N/A	0.195394	0.349942	#N/A	10.7733	#N/A	10	ENSG00000108021	TASOR2	protein_coding	transcription activation suppressor family member 2 [Source:HGNC Symbol;Acc:HGNC:23484]
FARS2	#N/A	0.228836	0.717768	0.509276	#N/A	#N/A	#N/A	0.170851	#N/A	0.133749	0.33266	0.59051	0.360744	#N/A	#N/A	0.364686	#N/A	#N/A	10.9669	#N/A	10	ENSG00000145982	FARS2	protein_coding	phenylalanyl-tRNA synthetase 2, mitochondrial [Source:HGNC Symbol;Acc:HGNC:21062]
RNF125	2.12727	0.8736	1.92811	2.39553	#N/A	#N/A	#N/A	0.133682	#N/A	#N/A	#N/A	#N/A	1.51121	#N/A	#N/A	#N/A	0.792102	1.57786	9.1987	1.18731	10	ENSG00000101695	RNF125	protein_coding	ring finger protein 125 [Source:HGNC Symbol;Acc:HGNC:21150]
WDR7	0.705446	#N/A	0.191147	0.199439	#N/A	#N/A	#N/A	0.133057	#N/A	#N/A	0.254812	0.585491	0.243266	#N/A	#N/A	#N/A	0.514858	0.770254	7.47252	#N/A	10	ENSG00000091157	WDR7	protein_coding	WD repeat domain 7 [Source:HGNC Symbol;Acc:HGNC:13490]
FAM172A	0.161711	0.242597	0.847325	#N/A	#N/A	#N/A	0.132416	0.134377	#N/A	#N/A	#N/A	0.340006	0.822612	#N/A	#N/A	#N/A	0.789707	0.960023	7.55613	#N/A	10	ENSG00000113391	FAM172A	protein_coding	family with sequence similarity 172 member A [Source:HGNC Symbol;Acc:HGNC:25365]
CCNY	0.263634	#N/A	#N/A	#N/A	#N/A	#N/A	#N/A	0.131946	0.307684	0.203836	0.488006	0.46976	#N/A	0.421258	#N/A	0.155618	#N/A	0.549113	6.32681	#N/A	10	ENSG00000108100	CCNY	protein_coding	cyclin Y [Source:HGNC Symbol;Acc:HGNC:23354]
TRPM7	#N/A	0.184011	0.729973	0.41666	#N/A	#N/A	#N/A	0.135638	#N/A	#N/A	0.218775	0.463635	0.634374	#N/A	#N/A	0.131277	0.630748	#N/A	11.1735	#N/A	10	ENSG00000092439	TRPM7	protein_coding	transient receptor potential cation channel subfamily M member 7 [Source:HGNC Symbol;Acc:HGNC:17994]
PIGK	0.617007	0.87473	1.50451	1.02901	#N/A	#N/A	#N/A	#N/A	#N/A	0.130785	#N/A	0.331655	0.715572	#N/A	0.42087	#N/A	0.569981	#N/A	5.59872	#N/A	10	ENSG00000142892	PIGK	protein_coding	phosphatidylinositol glycan anchor biosynthesis class K [Source:HGNC Symbol;Acc:HGNC:8965]
PIP4K2A	0.5718	0.347711	1.00791	0.499725	#N/A	#N/A	0.301184	0.128404	#N/A	#N/A	#N/A	#N/A	0.590776	#N/A	#N/A	#N/A	0.555376	1.47538	5.34735	#N/A	10	ENSG00000150867	PIP4K2A	protein_coding	phosphatidylinositol-5-phosphate 4-kinase type 2 alpha [Source:HGNC Symbol;Acc:HGNC:8997]
SLC35C2	0.206281	0.178556	0.824993	0.585685	#N/A	#N/A	#N/A	#N/A	#N/A	0.127842	0.194672	0.272997	#N/A	0.446648	#N/A	0.267065	#N/A	#N/A	5.7448	#N/A	10	ENSG00000080189	SLC35C2	protein_coding	solute carrier family 35 member C2 [Source:HGNC Symbol;Acc:HGNC:17117]
CD47	0.127739	1.09584	1.70479	0.409477	#N/A	#N/A	0.152871	#N/A	#N/A	#N/A	#N/A	#N/A	0.957191	#N/A	0.33083	#N/A	1.12286	1.06392	5.415	#N/A	10	ENSG00000196776	CD47	protein_coding	CD47 molecule [Source:HGNC Symbol;Acc:HGNC:1682]
UBAP2	0.542623	0.182294	0.725488	0.549432	#N/A	#N/A	#N/A	0.179587	#N/A	0.127264	0.374459	0.644229	#N/A	#N/A	#N/A	0.337273	#N/A	#N/A	6.45982	#N/A	10	ENSG00000137073	UBAP2	protein_coding	ubiquitin associated protein 2 [Source:HGNC Symbol;Acc:HGNC:14185]
USP9X	0.200142	#N/A	#N/A	0.153371	#N/A	#N/A	0.127208	0.142192	#N/A	#N/A	0.178453	0.468713	#N/A	#N/A	#N/A	0.199656	0.381094	0.351916	8.46941	#N/A	10	ENSG00000124486	USP9X	protein_coding	ubiquitin specific peptidase 9 X-linked [Source:HGNC Symbol;Acc:HGNC:12632]
PDXDC1#179889	0.247366	#N/A	0.770606	0.681715	#N/A	#N/A	#N/A	0.272755	0.127195	#N/A	0.379281	0.618788	0.287472	#N/A	0.308607	#N/A	#N/A	#N/A	6.85098	#N/A	10	ENSG00000179889	PDXDC1	protein_coding	pyridoxal dependent decarboxylase domain containing 1 [Source:HGNC Symbol;Acc:HGNC:28995]
MMS19	0.339491	#N/A	0.879055	0.3695	#N/A	#N/A	#N/A	#N/A	#N/A	0.125667	0.399364	0.542984	0.455014	0.432181	#N/A	0.365767	#N/A	#N/A	8.82015	#N/A	10	ENSG00000155229	MMS19	protein_coding	MMS19 homolog, cytosolic iron-sulfur assembly component [Source:HGNC Symbol;Acc:HGNC:13824]
SP100	#N/A	#N/A	0.463251	0.454487	#N/A	#N/A	0.242483	0.124994	#N/A	#N/A	#N/A	0.166882	0.390622	#N/A	#N/A	#N/A	0.505869	0.372303	7.6232	1.02307	10	ENSG00000067066	SP100	protein_coding	SP100 nuclear antigen [Source:HGNC Symbol;Acc:HGNC:11206]
CENPC	0.392572	0.253464	0.771701	0.788205	#N/A	#N/A	#N/A	0.121668	#N/A	#N/A	#N/A	0.361601	0.73351	#N/A	#N/A	0.181772	0.398399	#N/A	10.6062	#N/A	10	ENSG00000145241	CENPC	protein_coding	centromere protein C [Source:HGNC Symbol;Acc:HGNC:1854]
CD247	3.31934	1.4446	5.90352	4.04688	#N/A	#N/A	#N/A	0.120529	#N/A	#N/A	#N/A	#N/A	4.08531	#N/A	#N/A	#N/A	2.32605	2.73945	8.94308	2.24162	10	ENSG00000198821	CD247	protein_coding	CD247 molecule [Source:HGNC Symbol;Acc:HGNC:1677]
EIF4A2	#N/A	0.38469	0.454826	0.279617	#N/A	#N/A	0.169178	#N/A	0.170568	0.120478	#N/A	#N/A	0.43564	0.446365	#N/A	0.247442	#N/A	#N/A	6.96699	#N/A	10	ENSG00000156976	EIF4A2	protein_coding	eukaryotic translation initiation factor 4A2 [Source:HGNC Symbol;Acc:HGNC:3284]
CDK13	#N/A	0.210025	0.746715	0.387057	#N/A	#N/A	#N/A	0.226042	#N/A	#N/A	0.118329	0.426897	0.469399	0.346424	#N/A	#N/A	#N/A	0.470445	8.84838	#N/A	10	ENSG00000065883	CDK13	protein_coding	cyclin dependent kinase 13 [Source:HGNC Symbol;Acc:HGNC:1733]
CNTRL	#N/A	#N/A	0.264199	#N/A	#N/A	#N/A	#N/A	0.116943	#N/A	0.153712	0.330737	0.535971	0.315728	#N/A	0.459791	0.525877	#N/A	0.397348	10.9467	#N/A	10	ENSG00000119397	CNTRL	protein_coding	centriolin [Source:HGNC Symbol;Acc:HGNC:1858]
USP25	0.587547	#N/A	#N/A	#N/A	#N/A	#N/A	0.276184	0.157292	#N/A	#N/A	0.116386	0.445358	0.372536	#N/A	#N/A	0.159744	0.746869	1.1772	9.35264	#N/A	10	ENSG00000155313	USP25	protein_coding	ubiquitin specific peptidase 25 [Source:HGNC Symbol;Acc:HGNC:12624]
ZNF451	0.166246	0.201017	0.423159	0.139068	#N/A	#N/A	#N/A	0.201949	#N/A	#N/A	0.136381	0.29576	0.232726	#N/A	#N/A	0.114852	#N/A	#N/A	7.83035	#N/A	10	ENSG00000112200	ZNF451	protein_coding	zinc finger protein 451 [Source:HGNC Symbol;Acc:HGNC:21091]
#229751	#N/A	2.868	4.19427	3.35086	#N/A	#N/A	0.926051	#N/A	#N/A	1.95119	2.26393	1.96608	#N/A	#N/A	0.112346	4.78215	#N/A	0.176483	#N/A	#N/A	10	ENSG00000229751		lncRNA	novel transcript
TRA2B	0.110972	#N/A	#N/A	0.150771	#N/A	#N/A	0.148992	0.127402	0.16762	0.228767	0.30035	0.4006	#N/A	#N/A	#N/A	0.201987	#N/A	#N/A	7.12873	#N/A	10	ENSG00000136527	TRA2B	protein_coding	transformer 2 beta homolog [Source:HGNC Symbol;Acc:HGNC:10781]
ARHGAP45	0.278424	#N/A	0.17608	0.414122	#N/A	#N/A	#N/A	#N/A	#N/A	0.11035	#N/A	#N/A	0.464596	#N/A	#N/A	0.274603	1.16342	0.728668	4.09791	1.9625	10	ENSG00000180448	ARHGAP45	protein_coding	Rho GTPase activating protein 45 [Source:HGNC Symbol;Acc:HGNC:17102]
KIAA1109	0.498078	#N/A	0.480281	#N/A	#N/A	#N/A	0.338659	0.107074	#N/A	#N/A	#N/A	0.323569	0.576886	0.553418	#N/A	#N/A	0.851596	0.75053	8.90405	#N/A	10	ENSG00000138688	KIAA1109	protein_coding	KIAA1109 [Source:HGNC Symbol;Acc:HGNC:26953]
PPP3CB	0.151493	0.357947	0.908549	0.412391	#N/A	#N/A	0.106472	0.178753	#N/A	#N/A	#N/A	0.324703	0.560925	#N/A	0.294306	#N/A	#N/A	#N/A	10.5128	#N/A	10	ENSG00000107758	PPP3CB	protein_coding	protein phosphatase 3 catalytic subunit beta [Source:HGNC Symbol;Acc:HGNC:9315]
CREBRF	0.138823	#N/A	0.31163	#N/A	#N/A	#N/A	#N/A	#N/A	#N/A	#N/A	0.112073	0.233979	0.776565	#N/A	0.366973	0.103359	0.682272	0.62891	6.98088	#N/A	10	ENSG00000164463	CREBRF	protein_coding	CREB3 regulatory factor [Source:HGNC Symbol;Acc:HGNC:24050]
TASP1	#N/A	0.432035	1.16438	0.40507	#N/A	#N/A	#N/A	0.179059	#N/A	0.102755	0.278971	0.620841	0.698356	#N/A	#N/A	0.202268	#N/A	#N/A	9.8491	#N/A	10	ENSG00000089123	TASP1	protein_coding	taspase 1 [Source:HGNC Symbol;Acc:HGNC:15859]
PUM2	0.119107	#N/A	0.470072	0.133038	#N/A	#N/A	#N/A	0.125222	#N/A	#N/A	0.138356	0.441529	0.418451	#N/A	#N/A	0.100718	0.357178	#N/A	8.85991	#N/A	10	ENSG00000055917	PUM2	protein_coding	pumilio RNA binding family member 2 [Source:HGNC Symbol;Acc:HGNC:14958]
TTC14	0.264978	0.523081	1.11183	0.532371	#N/A	#N/A	#N/A	0.166037	#N/A	#N/A	0.100701	0.45647	0.789521	#N/A	#N/A	#N/A	#N/A	0.696341	6.9823	#N/A	10	ENSG00000163728	TTC14	protein_coding	tetratricopeptide repeat domain 14 [Source:HGNC Symbol;Acc:HGNC:24697]
CCNH	0.613716	#N/A	0.448117	0.512792	#N/A	#N/A	#N/A	0.167285	0.100312	#N/A	0.114196	0.456544	#N/A	0.742576	#N/A	#N/A	#N/A	0.820546	7.80724	#N/A	10	ENSG00000134480	CCNH	protein_coding	cyclin H [Source:HGNC Symbol;Acc:HGNC:1594]
LUC7L2	0.230051	#N/A	0.423246	0.334009	#N/A	#N/A	#N/A	0.154558	#N/A	0.100295	0.217125	0.340407	0.31606	#N/A	#N/A	0.299306	#N/A	#N/A	5.41651	#N/A	10	ENSG00000146963	LUC7L2	protein_coding	LUC7 like 2, pre-mRNA splicing factor [Source:HGNC Symbol;Acc:HGNC:21608]
LMTK2	1.03721	#N/A	0.739609	1.06704	#N/A	#N/A	#N/A	#N/A	#N/A	0.100019	0.179397	0.536074	1.37765	#N/A	#N/A	0.364041	0.616339	#N/A	9.54474	#N/A	10	ENSG00000164715	LMTK2	protein_coding	lemur tyrosine kinase 2 [Source:HGNC Symbol;Acc:HGNC:17880]
PDCD4	#N/A	0.223756	0.581668	0.538101	#N/A	#N/A	0.098456	#N/A	0.406682	#N/A	#N/A	#N/A	1.12836	0.979755	#N/A	0.622007	#N/A	0.38944	8.9672	#N/A	10	ENSG00000150593	PDCD4	protein_coding	programmed cell death 4 [Source:HGNC Symbol;Acc:HGNC:8763]
UBE3C	0.331234	#N/A	0.310454	0.179387	#N/A	#N/A	#N/A	0.156912	#N/A	0.0982962	0.348341	0.529828	0.223766	#N/A	#N/A	0.252031	#N/A	#N/A	8.33482	#N/A	10	ENSG00000009335	UBE3C	protein_coding	ubiquitin protein ligase E3C [Source:HGNC Symbol;Acc:HGNC:16803]
YME1L1	0.352206	0.148645	0.290563	0.398512	#N/A	#N/A	0.0949144	#N/A	#N/A	#N/A	0.208741	0.295421	0.520859	#N/A	#N/A	0.265857	#N/A	#N/A	7.03782	#N/A	10	ENSG00000136758	YME1L1	protein_coding	YME1 like 1 ATPase [Source:HGNC Symbol;Acc:HGNC:12843]
TPO#115705	1.57795	2.02838	1.56864	3.40371	#N/A	#N/A	#N/A	#N/A	0.0789907	1.32009	1.67824	0.812004	0.658093	#N/A	#N/A	1.56609	#N/A	#N/A	#N/A	#N/A	10	ENSG00000115705	TPO	protein_coding	thyroid peroxidase [Source:HGNC Symbol;Acc:HGNC:12015]
PPHLN1	#N/A	0.406824	0.840378	0.765763	#N/A	#N/A	#N/A	#N/A	#N/A	0.0764621	0.162599	0.335094	0.258361	#N/A	0.306124	0.333404	#N/A	#N/A	7.58437	#N/A	10	ENSG00000134283	PPHLN1	protein_coding	periphilin 1 [Source:HGNC Symbol;Acc:HGNC:19369]
CASR	5.28696	#N/A	#N/A	#N/A	0.0701026	#N/A	0.177835	#N/A	#N/A	2.54347	2.23696	2.64192	#N/A	#N/A	#N/A	2.99	0.632641	0.335461	0.86902	#N/A	10	ENSG00000036828	CASR	protein_coding	calcium sensing receptor [Source:HGNC Symbol;Acc:HGNC:1514]
HBB	#N/A	#N/A	#N/A	0.326879	0.0202735	#N/A	0.0315066	#N/A	0.0299721	#N/A	#N/A	#N/A	0.249834	0.102955	0.0401292	#N/A	0.20507	0.252524	0.228946	#N/A	10	ENSG00000244734	HBB	protein_coding	hemoglobin subunit beta [Source:HGNC Symbol;Acc:HGNC:4827]
HBA2	#N/A	#N/A	0.461329	0.245261	0.0193056	#N/A	0.0302432	#N/A	#N/A	#N/A	#N/A	#N/A	0.221203	0.0880086	0.0348739	#N/A	0.15567	0.174967	0.243266	#N/A	10	ENSG00000188536	HBA2	protein_coding	hemoglobin subunit alpha 2 [Source:HGNC Symbol;Acc:HGNC:4824]
LINC02416	#N/A	2.14797	4.67311	4.13119	#N/A	#N/A	#N/A	#N/A	#N/A	2.11138	3.91373	#N/A	3.34425	#N/A	#N/A	3.50346	2.30332	#N/A	3.09869	#N/A	9	ENSG00000257924	LINC02416	lncRNA	long intergenic non-protein coding RNA 2416 [Source:HGNC Symbol;Acc:HGNC:53345]
ECE1-AS1	#N/A	1.69659	3.37756	3.12493	#N/A	#N/A	#N/A	#N/A	#N/A	1.81156	2.07773	1.68245	3.83256	#N/A	#N/A	3.49854	#N/A	#N/A	3.25615	#N/A	9	ENSG00000231105	ECE1-AS1	lncRNA	ECE1 antisense RNA 1 [Source:HGNC Symbol;Acc:HGNC:40203]
#229628	1.39723	1.4041	5.21541	3.51346	#N/A	#N/A	#N/A	#N/A	1.70599	#N/A	#N/A	#N/A	2.69055	2.45703	#N/A	#N/A	#N/A	2.1885	4.40292	#N/A	9	ENSG00000229628		lncRNA	novel transcript
NPAS2	1.67737	#N/A	4.62706	1.64518	#N/A	#N/A	#N/A	#N/A	#N/A	1.84862	2.02833	1.37585	2.56184	#N/A	#N/A	3.33644	#N/A	#N/A	3.98834	#N/A	9	ENSG00000170485	NPAS2	protein_coding	neuronal PAS domain protein 2 [Source:HGNC Symbol;Acc:HGNC:7895]
PRKCH	3.32918	1.36978	4.2175	4.07891	#N/A	#N/A	#N/A	#N/A	#N/A	#N/A	#N/A	#N/A	3.30918	#N/A	#N/A	#N/A	2.15445	2.42033	8.50434	1.95347	9	ENSG00000027075	PRKCH	protein_coding	protein kinase C eta [Source:HGNC Symbol;Acc:HGNC:9403]
LINC02694	1.8918	#N/A	5.79199	3.00784	#N/A	#N/A	2.20838	#N/A	#N/A	#N/A	#N/A	#N/A	3.67207	#N/A	#N/A	1.36269	1.42808	#N/A	6.60685	1.81175	9	ENSG00000175779	LINC02694	lncRNA	long intergenic non-protein coding RNA 2694 [Source:HGNC Symbol;Acc:HGNC:33796]
FREM3	#N/A	1.61108	4.15444	2.42473	#N/A	#N/A	#N/A	#N/A	#N/A	1.41317	1.32937	2.06443	3.58442	#N/A	#N/A	#N/A	2.0277	#N/A	3.39564	#N/A	9	ENSG00000183090	FREM3	protein_coding	FRAS1 related extracellular matrix 3 [Source:HGNC Symbol;Acc:HGNC:25172]
#271320	5.76231	1.71882	2.50782	3.05503	#N/A	#N/A	1.30806	#N/A	#N/A	2.17612	2.9178	1.74175	#N/A	#N/A	#N/A	1.67904	#N/A	#N/A	#N/A	#N/A	9	ENSG00000271320		lncRNA	novel transcript
MELTF-AS1	2.42968	1.29069	4.55022	2.1689	#N/A	#N/A	#N/A	#N/A	#N/A	#N/A	1.37068	1.42675	1.47112	#N/A	#N/A	1.46342	#N/A	#N/A	3.16172	#N/A	9	ENSG00000228109	MELTF-AS1	lncRNA	MELTF antisense RNA 1 [Source:HGNC Symbol;Acc:HGNC:40373]
LINC02481	2.41151	1.28886	4.39459	3.13928	#N/A	#N/A	1.45244	#N/A	#N/A	#N/A	#N/A	#N/A	4.18914	#N/A	#N/A	#N/A	1.50528	1.29033	3.40134	#N/A	9	ENSG00000246526	LINC02481	lncRNA	long intergenic non-protein coding RNA 2481 [Source:HGNC Symbol;Acc:HGNC:27958]
ZC2HC1A	#N/A	#N/A	#N/A	#N/A	1.28585	#N/A	1.43979	#N/A	#N/A	2.64038	3.00335	2.39627	#N/A	#N/A	3.25783	3.55939	2.17075	#N/A	4.97949	#N/A	9	ENSG00000104427	ZC2HC1A	protein_coding	zinc finger C2HC-type containing 1A [Source:HGNC Symbol;Acc:HGNC:24277]
#279232	#N/A	1.28321	3.92491	2.73715	#N/A	#N/A	#N/A	#N/A	#N/A	2.66445	2.33837	2.57696	1.79815	#N/A	#N/A	6.00393	#N/A	#N/A	1.4197	#N/A	9	ENSG00000279232		lncRNA	novel transcript, antisense to RGMB
#231482	2.0974	1.79174	5.62677	6.13917	#N/A	#N/A	1.66008	#N/A	#N/A	1.27614	2.27492	2.43084	#N/A	#N/A	#N/A	#N/A	#N/A	#N/A	1.33056	#N/A	9	ENSG00000231482		lncRNA	novel transcript
#236911	#N/A	#N/A	#N/A	#N/A	#N/A	#N/A	#N/A	#N/A	2.29918	3.67307	4.32567	3.48449	1.82118	1.70552	1.24941	5.19538	#N/A	#N/A	5.4297	#N/A	9	ENSG00000236911		lncRNA	novel transcript, antisense to CR1
C10orf67	5.00056	1.92722	3.42562	2.00233	#N/A	#N/A	#N/A	#N/A	#N/A	3.12352	2.23663	1.25977	1.21467	#N/A	#N/A	4.05692	#N/A	#N/A	#N/A	#N/A	9	ENSG00000179133	C10orf67	protein_coding	chromosome 10 open reading frame 67 [Source:HGNC Symbol;Acc:HGNC:28716]
ZAP70	3.1043	1.21286	5.88704	3.88772	#N/A	#N/A	#N/A	#N/A	#N/A	#N/A	#N/A	#N/A	4.05724	#N/A	#N/A	#N/A	2.0579	2.02459	6.58849	2.02222	9	ENSG00000115085	ZAP70	protein_coding	zeta chain of T cell receptor associated protein kinase 70 [Source:HGNC Symbol;Acc:HGNC:12858]
GPR68	1.27063	1.42931	5.09129	3.52647	#N/A	#N/A	1.20354	#N/A	#N/A	#N/A	#N/A	#N/A	2.33127	#N/A	#N/A	#N/A	1.42438	#N/A	5.86902	1.63552	9	ENSG00000119714	GPR68	protein_coding	G protein-coupled receptor 68 [Source:HGNC Symbol;Acc:HGNC:4519]
#230074	1.40907	#N/A	#N/A	#N/A	#N/A	#N/A	#N/A	#N/A	#N/A	1.51495	2.48474	1.52225	#N/A	1.90138	#N/A	3.61216	1.19375	1.32887	4.04742	#N/A	9	ENSG00000230074		lncRNA	novel transcript
NUDT10	#N/A	1.56061	4.18489	3.13051	#N/A	#N/A	#N/A	#N/A	#N/A	2.74274	3.83729	2.20197	2.57618	#N/A	#N/A	1.30033	#N/A	#N/A	1.18923	#N/A	9	ENSG00000122824	NUDT10	protein_coding	nudix hydrolase 10 [Source:HGNC Symbol;Acc:HGNC:17621]
CHDH	1.53258	1.8556	3.33783	1.38962	#N/A	#N/A	2.60797	#N/A	#N/A	4.24047	1.96865	#N/A	1.18392	#N/A	#N/A	1.95724	#N/A	#N/A	#N/A	#N/A	9	ENSG00000016391	CHDH	protein_coding	choline dehydrogenase [Source:HGNC Symbol;Acc:HGNC:24288]
GNAO1-DT	2.36246	1.16233	4.85965	2.83221	#N/A	#N/A	1.34381	#N/A	#N/A	#N/A	#N/A	#N/A	1.92681	1.25336	#N/A	#N/A	1.49039	#N/A	2.62673	#N/A	9	ENSG00000246379	GNAO1-DT	lncRNA	GNAO1 divergent transcript [Source:HGNC Symbol;Acc:HGNC:27543]
#258875	1.36588	1.15547	4.62088	3.62972	#N/A	#N/A	1.62851	#N/A	#N/A	#N/A	#N/A	#N/A	2.30216	1.52502	#N/A	#N/A	1.49141	#N/A	4.08425	#N/A	9	ENSG00000258875		lncRNA	novel transcript, antisense to GPR68
#262714	2.22307	1.21313	4.02277	1.74589	#N/A	#N/A	#N/A	#N/A	#N/A	2.41628	2.16253	1.15392	2.06588	#N/A	#N/A	2.89509	#N/A	#N/A	#N/A	#N/A	9	ENSG00000262714		lncRNA	novel transcript
LINC01806	#N/A	2.22404	4.43425	5.09747	#N/A	#N/A	#N/A	#N/A	#N/A	1.34547	1.50695	1.14762	2.96467	#N/A	#N/A	2.7082	#N/A	#N/A	5.43037	#N/A	9	ENSG00000227403	LINC01806	lncRNA	long intergenic non-protein coding RNA 1806 [Source:HGNC Symbol;Acc:HGNC:52599]
BUB1	1.14681	1.57683	2.70451	2.22006	#N/A	#N/A	#N/A	#N/A	#N/A	2.19181	#N/A	#N/A	2.07784	#N/A	1.71831	2.31071	#N/A	#N/A	2.94676	#N/A	9	ENSG00000169679	BUB1	protein_coding	BUB1 mitotic checkpoint serine/threonine kinase [Source:HGNC Symbol;Acc:HGNC:1148]
CERS3-AS1	1.42374	1.28548	5.63175	3.55325	#N/A	#N/A	#N/A	#N/A	#N/A	1.13288	1.79922	1.59641	2.28385	#N/A	#N/A	#N/A	#N/A	#N/A	1.22093	#N/A	9	ENSG00000259430	CERS3-AS1	lncRNA	CERS3 antisense RNA 1 [Source:HGNC Symbol;Acc:HGNC:51431]
DOCK9-AS1	2.03106	1.50695	5.87398	4.49646	#N/A	#N/A	#N/A	#N/A	#N/A	1.21492	1.60729	#N/A	1.95934	#N/A	#N/A	1.49506	#N/A	#N/A	1.1317	#N/A	9	ENSG00000229918	DOCK9-AS1	lncRNA	DOCK9 antisense RNA 1 [Source:HGNC Symbol;Acc:HGNC:40672]
DCAF8-DT	1.35429	1.12715	1.74621	2.60644	#N/A	#N/A	#N/A	#N/A	#N/A	#N/A	1.11751	1.18644	1.94936	#N/A	#N/A	1.1489	#N/A	#N/A	1.34848	#N/A	9	ENSG00000228606	DCAF8-DT	lncRNA	DCAF8 divergent transcript [Source:HGNC Symbol;Acc:HGNC:55792]
TRGV10	3.64214	1.70353	5.15938	3.26713	#N/A	#N/A	1.11298	#N/A	#N/A	#N/A	#N/A	#N/A	4.3464	#N/A	#N/A	1.54851	1.8229	#N/A	3.26266	#N/A	9	ENSG00000211694	TRGV10	TR_V_gene	T cell receptor gamma variable 10 (non-functional) [Source:HGNC Symbol;Acc:HGNC:12285]
MAPK10	#N/A	#N/A	1.10589	#N/A	1.83345	#N/A	1.96839	#N/A	#N/A	3.00776	3.94707	2.96589	#N/A	2.13952	#N/A	2.93244	#N/A	#N/A	1.91052	#N/A	9	ENSG00000109339	MAPK10	protein_coding	mitogen-activated protein kinase 10 [Source:HGNC Symbol;Acc:HGNC:6872]
TRAV6	3.94712	2.3144	7.38835	3.82267	#N/A	#N/A	#N/A	#N/A	#N/A	1.10112	#N/A	#N/A	5.4957	#N/A	#N/A	3.9994	2.25051	#N/A	3.07927	#N/A	9	ENSG00000211780	TRAV6	TR_V_gene	T cell receptor alpha variable 6 [Source:HGNC Symbol;Acc:HGNC:12144]
TTC9-DT	#N/A	1.20947	4.0455	1.40307	#N/A	#N/A	#N/A	#N/A	#N/A	2.4121	2.32681	2.74298	2.6905	#N/A	#N/A	2.03311	#N/A	#N/A	1.09649	#N/A	9	ENSG00000245466	TTC9-DT	lncRNA	TTC9 divergent transcript [Source:HGNC Symbol;Acc:HGNC:53243]
PACSIN1	1.28714	1.6542	8.10331	3.602	#N/A	#N/A	1.78436	1.08396	1.24047	#N/A	#N/A	#N/A	3.31457	#N/A	#N/A	#N/A	#N/A	#N/A	3.77334	#N/A	9	ENSG00000124507	PACSIN1	protein_coding	protein kinase C and casein kinase substrate in neurons 1 [Source:HGNC Symbol;Acc:HGNC:8570]
POF1B	#N/A	1.08159	3.22528	#N/A	#N/A	#N/A	#N/A	#N/A	#N/A	1.30355	1.49293	1.22414	1.38589	1.50765	#N/A	2.2939	#N/A	#N/A	2.42464	#N/A	9	ENSG00000124429	POF1B	protein_coding	POF1B actin binding protein [Source:HGNC Symbol;Acc:HGNC:13711]
B3GNT9	1.88452	1.20566	4.06178	2.16456	#N/A	#N/A	1.90807	#N/A	#N/A	1.22954	#N/A	#N/A	1.38873	#N/A	#N/A	2.63094	#N/A	#N/A	1.07536	#N/A	9	ENSG00000237172	B3GNT9	protein_coding	UDP-GlcNAc:betaGal beta-1,3-N-acetylglucosaminyltransferase 9 [Source:HGNC Symbol;Acc:HGNC:28714]
CHRM3	1.57955	1.06504	2.37449	#N/A	#N/A	#N/A	#N/A	#N/A	#N/A	1.43246	1.85118	1.45611	1.78004	#N/A	#N/A	1.50582	#N/A	#N/A	2.63325	#N/A	9	ENSG00000133019	CHRM3	protein_coding	cholinergic receptor muscarinic 3 [Source:HGNC Symbol;Acc:HGNC:1952]
MBOAT1	1.74104	#N/A	#N/A	#N/A	1.05214	#N/A	1.35728	#N/A	#N/A	1.2778	1.45152	1.41271	#N/A	#N/A	#N/A	3.22984	#N/A	1.10306	5.92146	#N/A	9	ENSG00000172197	MBOAT1	protein_coding	membrane bound O-acyltransferase domain containing 1 [Source:HGNC Symbol;Acc:HGNC:21579]
#224610	#N/A	#N/A	5.6387	2.48904	#N/A	#N/A	#N/A	2.7695	#N/A	6.90389	4.54897	5.11647	3.94954	#N/A	#N/A	3.02844	#N/A	#N/A	1.04694	#N/A	9	ENSG00000224610		lncRNA	novel transcript
PTPN14	1.16662	1.04954	2.85757	2.10332	#N/A	#N/A	#N/A	#N/A	#N/A	#N/A	1.07442	1.30594	1.9675	#N/A	#N/A	1.03548	#N/A	#N/A	4.23493	#N/A	9	ENSG00000152104	PTPN14	protein_coding	protein tyrosine phosphatase non-receptor type 14 [Source:HGNC Symbol;Acc:HGNC:9647]
AKT3-IT1	1.03481	1.15774	3.08864	1.43018	#N/A	#N/A	#N/A	#N/A	#N/A	#N/A	1.08587	#N/A	2.40674	1.77239	#N/A	#N/A	2.38269	#N/A	3.09466	#N/A	9	ENSG00000228939	AKT3-IT1	lncRNA	AKT3 intronic transcript 1 [Source:HGNC Symbol;Acc:HGNC:41304]
HHLA2	#N/A	1.14177	1.84451	1.80865	#N/A	#N/A	#N/A	#N/A	#N/A	1.02013	1.77031	2.02416	#N/A	#N/A	#N/A	1.74817	1.72115	#N/A	1.23352	#N/A	9	ENSG00000114455	HHLA2	protein_coding	HERV-H LTR-associating 2 [Source:HGNC Symbol;Acc:HGNC:4905]
BAIAP3	#N/A	1.48666	3.69496	3.02767	#N/A	#N/A	1.98038	#N/A	#N/A	#N/A	1.29483	1.01184	3.25398	#N/A	#N/A	1.26195	#N/A	#N/A	3.75994	#N/A	9	ENSG00000007516	BAIAP3	protein_coding	BAI1 associated protein 3 [Source:HGNC Symbol;Acc:HGNC:948]
SLC25A27	1.01008	#N/A	#N/A	2.64022	#N/A	#N/A	#N/A	#N/A	2.65853	1.08358	2.9222	1.13442	1.63802	#N/A	#N/A	1.31621	#N/A	#N/A	1.01109	#N/A	9	ENSG00000153291	SLC25A27	protein_coding	solute carrier family 25 member 27 [Source:HGNC Symbol;Acc:HGNC:21065]
SH2D2A	2.4722	0.998472	5.78576	3.29869	#N/A	#N/A	1.01789	#N/A	#N/A	#N/A	#N/A	#N/A	3.07718	#N/A	#N/A	#N/A	#N/A	1.21151	6.17939	1.52282	9	ENSG00000027869	SH2D2A	protein_coding	SH2 domain containing 2A [Source:HGNC Symbol;Acc:HGNC:10821]
SLC40A1	3.0897	#N/A	#N/A	2.51936	#N/A	#N/A	#N/A	#N/A	0.99584	5.79884	3.46129	#N/A	#N/A	2.26966	2.77836	4.62759	#N/A	2.23665	#N/A	#N/A	9	ENSG00000138449	SLC40A1	protein_coding	solute carrier family 40 member 1 [Source:HGNC Symbol;Acc:HGNC:10909]
#230894	1.37426	1.38184	5.95153	4.53396	#N/A	#N/A	#N/A	#N/A	#N/A	#N/A	0.98821	1.33966	2.56352	#N/A	#N/A	#N/A	1.57404	#N/A	1.44253	#N/A	9	ENSG00000230894		lncRNA	novel transcript
#287042	#N/A	1.75584	4.34823	4.1316	#N/A	#N/A	#N/A	#N/A	#N/A	0.988439	1.27033	1.16194	3.04325	#N/A	#N/A	0.983877	#N/A	#N/A	5.13235	#N/A	9	ENSG00000287042		lncRNA	novel transcript
KDSR-DT	#N/A	0.977881	1.64615	1.64588	#N/A	#N/A	#N/A	#N/A	#N/A	1.26836	1.47981	1.3725	1.35857	#N/A	#N/A	1.39852	#N/A	#N/A	3.19129	#N/A	9	ENSG00000267390	KDSR-DT	lncRNA	KDSR divergent transcript [Source:HGNC Symbol;Acc:HGNC:55299]
SPANXA2-OT1	#N/A	0.976663	4.57174	1.82574	#N/A	#N/A	#N/A	#N/A	#N/A	1.33235	2.68323	#N/A	1.89299	#N/A	1.83111	#N/A	#N/A	1.30049	3.32654	#N/A	9	ENSG00000277215	SPANXA2-OT1	lncRNA	SPANXA2 overlapping transcript 1 [Source:HGNC Symbol;Acc:HGNC:31683]
#254060	2.53496	0.962298	2.7156	#N/A	#N/A	#N/A	#N/A	#N/A	#N/A	1.537	1.81143	2.14888	2.06759	#N/A	#N/A	2.63229	#N/A	#N/A	1.18449	#N/A	9	ENSG00000254060		lncRNA	novel transcript
LINC01163	3.86591	1.74808	5.85353	4.13871	#N/A	#N/A	0.961473	#N/A	#N/A	#N/A	#N/A	#N/A	3.36845	#N/A	#N/A	#N/A	#N/A	2.48361	6.69007	4.3735	9	ENSG00000280953	LINC01163	lncRNA	long intergenic non-protein coding RNA 1163 [Source:HGNC Symbol;Acc:HGNC:49530]
PDZD4	2.77042	0.953405	4.92398	3.55845	#N/A	#N/A	1.31363	#N/A	#N/A	#N/A	#N/A	#N/A	2.84005	#N/A	#N/A	#N/A	#N/A	1.34429	3.52532	1.45448	9	ENSG00000067840	PDZD4	protein_coding	PDZ domain containing 4 [Source:HGNC Symbol;Acc:HGNC:21167]
SOAT2	2.11761	1.89927	6.23345	2.39404	#N/A	#N/A	#N/A	#N/A	#N/A	0.945849	1.36422	#N/A	4.66714	#N/A	#N/A	2.99203	#N/A	#N/A	1.90602	#N/A	9	ENSG00000167780	SOAT2	protein_coding	sterol O-acyltransferase 2 [Source:HGNC Symbol;Acc:HGNC:11178]
PODXL2	#N/A	1.02924	0.97007	1.12772	#N/A	#N/A	#N/A	#N/A	1.61665	0.94373	1.01835	#N/A	1.10015	1.4354	#N/A	#N/A	#N/A	#N/A	1.80267	#N/A	9	ENSG00000114631	PODXL2	protein_coding	podocalyxin like 2 [Source:HGNC Symbol;Acc:HGNC:17936]
OR2A42#212807	#N/A	1.32074	4.63748	2.93831	#N/A	#N/A	#N/A	#N/A	#N/A	0.939763	1.34929	1.6595	3.90132	#N/A	#N/A	4.10309	#N/A	#N/A	1.03411	#N/A	9	ENSG00000212807	OR2A42	protein_coding	olfactory receptor family 2 subfamily A member 42 [Source:HGNC Symbol;Acc:HGNC:31230]
VWC2L	#N/A	1.72323	5.82574	3.0768	#N/A	#N/A	#N/A	#N/A	#N/A	#N/A	0.93827	1.64017	5.96928	#N/A	#N/A	1.88524	1.39312	#N/A	3.65629	#N/A	9	ENSG00000174453	VWC2L	protein_coding	von Willebrand factor C domain containing 2 like [Source:HGNC Symbol;Acc:HGNC:37203]
#226963	2.31629	1.69048	2.42764	1.77101	#N/A	#N/A	#N/A	#N/A	#N/A	2.22218	4.17957	1.18742	0.934188	#N/A	#N/A	2.21896	#N/A	#N/A	#N/A	#N/A	9	ENSG00000226963		lncRNA	novel transcript
HIVEP2-DT	#N/A	0.926243	1.52657	1.67003	#N/A	#N/A	#N/A	#N/A	#N/A	0.993115	1.24369	1.25946	#N/A	#N/A	#N/A	1.61044	1.31108	#N/A	4.10127	#N/A	9	ENSG00000232618	HIVEP2-DT	lncRNA	HIVEP2 divergent transcript [Source:HGNC Symbol;Acc:HGNC:55724]
ANGPTL1	#N/A	#N/A	2.8166	#N/A	#N/A	#N/A	#N/A	#N/A	1.3653	2.86257	4.53005	2.21319	#N/A	0.925281	1.15913	1.07701	#N/A	#N/A	6.29339	#N/A	9	ENSG00000116194	ANGPTL1	protein_coding	angiopoietin like 1 [Source:HGNC Symbol;Acc:HGNC:489]
FGFR1	2.26418	0.921893	1.87883	2.78142	#N/A	#N/A	1.13106	#N/A	#N/A	#N/A	#N/A	#N/A	2.64497	#N/A	#N/A	#N/A	1.58146	1.04552	5.9435	#N/A	9	ENSG00000077782	FGFR1	protein_coding	fibroblast growth factor receptor 1 [Source:HGNC Symbol;Acc:HGNC:3688]
TOX2	#N/A	1.38044	2.70089	1.35808	#N/A	#N/A	#N/A	#N/A	#N/A	1.21611	0.911319	1.87035	1.40093	#N/A	1.73418	#N/A	#N/A	#N/A	4.08498	#N/A	9	ENSG00000124191	TOX2	protein_coding	TOX high mobility group box family member 2 [Source:HGNC Symbol;Acc:HGNC:16095]
C2orf81	#N/A	1.14687	1.41568	0.906901	#N/A	#N/A	#N/A	#N/A	1.13441	1.30372	1.00346	#N/A	#N/A	1.41521	#N/A	1.01997	#N/A	#N/A	3.66824	#N/A	9	ENSG00000284308	C2orf81	protein_coding	chromosome 2 open reading frame 81 [Source:HGNC Symbol;Acc:HGNC:34350]
STRBP	#N/A	0.990359	2.14757	1.89396	#N/A	#N/A	#N/A	#N/A	#N/A	0.901898	1.11476	1.12913	0.965182	#N/A	#N/A	1.34878	#N/A	#N/A	9.09735	#N/A	9	ENSG00000165209	STRBP	protein_coding	spermatid perinuclear RNA binding protein [Source:HGNC Symbol;Acc:HGNC:16462]
SNED1-AS1	#N/A	#N/A	1.71637	#N/A	#N/A	#N/A	#N/A	#N/A	#N/A	1.75856	2.07434	1.86982	2.59534	0.899188	1.72532	2.1197	#N/A	#N/A	6.79408	#N/A	9	ENSG00000225521	SNED1-AS1	lncRNA	SNED1 antisense RNA 1 [Source:HGNC Symbol;Acc:HGNC:41060]
PTPRO	#N/A	#N/A	#N/A	#N/A	#N/A	#N/A	#N/A	#N/A	0.886107	3.20906	4.20614	2.3308	#N/A	3.56455	2.8318	3.61856	#N/A	#N/A	5.22789	2.08456	9	ENSG00000151490	PTPRO	protein_coding	protein tyrosine phosphatase receptor type O [Source:HGNC Symbol;Acc:HGNC:9678]
#272909	#N/A	1.2647	1.1821	2.29379	#N/A	#N/A	#N/A	#N/A	#N/A	0.884013	0.92797	1.78391	2.09564	#N/A	#N/A	1.45697	#N/A	#N/A	1.12642	#N/A	9	ENSG00000272909		lncRNA	novel transcript, antisense to MTHFD1
GYS2	1.76843	2.10222	3.12541	4.6388	#N/A	#N/A	#N/A	#N/A	#N/A	0.978651	0.882455	#N/A	4.52603	#N/A	#N/A	1.78083	#N/A	#N/A	1.48391	#N/A	9	ENSG00000111713	GYS2	protein_coding	glycogen synthase 2 [Source:HGNC Symbol;Acc:HGNC:4707]
#248898	2.87309	#N/A	#N/A	1.80443	#N/A	#N/A	#N/A	#N/A	#N/A	0.877252	1.54804	1.06884	1.07703	#N/A	1.40557	1.06913	#N/A	#N/A	1.83241	#N/A	9	ENSG00000248898		lncRNA	novel transcript
TSHR	1.50261	#N/A	1.68333	2.93594	#N/A	#N/A	#N/A	#N/A	#N/A	0.874768	1.1577	1.83591	#N/A	#N/A	1.1935	1.47675	#N/A	#N/A	5.71907	#N/A	9	ENSG00000165409	TSHR	protein_coding	thyroid stimulating hormone receptor [Source:HGNC Symbol;Acc:HGNC:12373]
GDPD3	1.51841	#N/A	0.874271	1.35054	#N/A	#N/A	#N/A	#N/A	#N/A	1.04611	1.32687	1.64966	#N/A	#N/A	#N/A	1.24869	#N/A	1.08722	4.47402	#N/A	9	ENSG00000102886	GDPD3	protein_coding	glycerophosphodiester phosphodiesterase domain containing 3 [Source:HGNC Symbol;Acc:HGNC:28638]
FAM226B	#N/A	1.59624	7.99866	4.48584	#N/A	#N/A	#N/A	#N/A	#N/A	1.43822	1.26434	0.866935	4.4594	#N/A	#N/A	2.11568	#N/A	#N/A	4.13902	#N/A	9	ENSG00000269911	FAM226B	lncRNA	family with sequence similarity 226 member B [Source:HGNC Symbol;Acc:HGNC:31964]
MYCBPAP	2.06974	1.03222	2.8012	5.05776	#N/A	#N/A	#N/A	#N/A	#N/A	0.851544	1.48934	#N/A	1.79128	#N/A	#N/A	1.33408	#N/A	#N/A	2.66579	#N/A	9	ENSG00000136449	MYCBPAP	protein_coding	MYCBP associated protein [Source:HGNC Symbol;Acc:HGNC:19677]
CCDC179	1.86895	1.82151	3.7179	3.19441	#N/A	#N/A	#N/A	#N/A	#N/A	1.64722	#N/A	1.36199	3.40976	#N/A	#N/A	1.05757	#N/A	#N/A	0.84919	#N/A	9	ENSG00000255359	CCDC179	protein_coding	coiled-coil domain containing 179 [Source:HGNC Symbol;Acc:HGNC:44653]
XG	0.84863	1.26023	2.46142	3.56302	#N/A	#N/A	#N/A	#N/A	#N/A	#N/A	#N/A	0.893308	3.93278	#N/A	#N/A	#N/A	2.96122	1.14648	3.76124	#N/A	9	ENSG00000124343	XG	protein_coding	Xg glycoprotein (Xg blood group) [Source:HGNC Symbol;Acc:HGNC:12806]
P2RY14	#N/A	#N/A	1.07719	2.33893	#N/A	#N/A	0.845125	#N/A	#N/A	1.93858	1.846	1.43668	#N/A	1.10326	#N/A	0.851501	#N/A	#N/A	2.99526	#N/A	9	ENSG00000174944	P2RY14	protein_coding	purinergic receptor P2Y14 [Source:HGNC Symbol;Acc:HGNC:16442]
#254420	#N/A	#N/A	#N/A	#N/A	#N/A	#N/A	0.864911	0.844623	#N/A	1.24239	2.60537	3.12735	#N/A	1.39846	1.0224	1.86112	#N/A	#N/A	8.85299	#N/A	9	ENSG00000254420		lncRNA	novel transcript
TBC1D8B	#N/A	0.843024	#N/A	1.37085	#N/A	#N/A	#N/A	#N/A	1.14295	1.35601	1.65703	1.20929	#N/A	1.72686	#N/A	2.51224	#N/A	#N/A	3.80697	#N/A	9	ENSG00000133138	TBC1D8B	protein_coding	TBC1 domain family member 8B [Source:HGNC Symbol;Acc:HGNC:24715]
CCSER1	#N/A	#N/A	#N/A	#N/A	#N/A	#N/A	0.839587	#N/A	1.7854	3.07335	3.47153	1.73587	#N/A	2.67283	3.79158	2.3289	#N/A	#N/A	6.96199	#N/A	9	ENSG00000184305	CCSER1	protein_coding	coiled-coil serine rich protein 1 [Source:HGNC Symbol;Acc:HGNC:29349]
#286970	1.65101	1.13751	6.17028	#N/A	#N/A	#N/A	#N/A	#N/A	#N/A	#N/A	1.13664	1.84756	1.3707	#N/A	#N/A	0.837966	1.38449	#N/A	1.60834	#N/A	9	ENSG00000286970		lncRNA	novel transcript, antisense to ANKH
#286415	#N/A	1.36355	1.9707	2.50245	#N/A	#N/A	#N/A	#N/A	1.20857	0.986042	1.05229	#N/A	#N/A	#N/A	#N/A	0.835376	#N/A	1.31472	3.19912	#N/A	9	ENSG00000286415		lncRNA	novel transcript
GIMAP7	4.11711	2.66139	#N/A	#N/A	0.881397	#N/A	#N/A	#N/A	#N/A	0.821491	#N/A	#N/A	1.85967	#N/A	#N/A	#N/A	3.93299	2.1267	4.32642	4.01117	9	ENSG00000179144	GIMAP7	protein_coding	GTPase, IMAP family member 7 [Source:HGNC Symbol;Acc:HGNC:22404]
ARMH1	0.91879	#N/A	#N/A	3.53799	#N/A	#N/A	#N/A	#N/A	0.811993	2.52886	3.3165	1.98231	#N/A	#N/A	1.97262	3.82204	#N/A	#N/A	6.69924	#N/A	9	ENSG00000198520	ARMH1	protein_coding	armadillo like helical domain containing 1 [Source:HGNC Symbol;Acc:HGNC:34345]
SLFN5	3.39663	1.5056	1.92768	0.809579	#N/A	#N/A	#N/A	#N/A	#N/A	#N/A	#N/A	#N/A	3.01122	#N/A	#N/A	#N/A	2.56658	2.16934	6.86757	2.08679	9	ENSG00000166750	SLFN5	protein_coding	schlafen family member 5 [Source:HGNC Symbol;Acc:HGNC:28286]
#287833	#N/A	1.37943	5.18554	2.54252	#N/A	#N/A	#N/A	#N/A	#N/A	0.970605	1.99594	2.08889	1.38848	#N/A	#N/A	2.64786	#N/A	#N/A	0.799952	#N/A	9	ENSG00000287833		lncRNA	novel transcript
#267219	#N/A	1.20717	2.33765	1.60022	#N/A	#N/A	#N/A	#N/A	#N/A	0.795857	1.38773	1.90364	1.22748	#N/A	#N/A	1.6438	#N/A	#N/A	1.59223	#N/A	9	ENSG00000267219		lncRNA	novel transcript, antisense to KIAA0355
GPR19	1.9192	1.29913	3.9336	3.74148	#N/A	#N/A	#N/A	#N/A	#N/A	#N/A	#N/A	#N/A	3.85926	#N/A	0.852407	0.791249	1.73473	#N/A	3.86647	#N/A	9	ENSG00000183150	GPR19	protein_coding	G protein-coupled receptor 19 [Source:HGNC Symbol;Acc:HGNC:4473]
MMRN2	1.19714	1.12886	5.24724	2.87973	#N/A	#N/A	#N/A	#N/A	#N/A	#N/A	1.41664	1.46904	3.29334	#N/A	#N/A	1.05341	#N/A	#N/A	0.790304	#N/A	9	ENSG00000173269	MMRN2	protein_coding	multimerin 2 [Source:HGNC Symbol;Acc:HGNC:19888]
#256250	#N/A	1.43146	5.88235	0.907504	#N/A	#N/A	#N/A	#N/A	#N/A	0.789925	1.10343	#N/A	1.75086	1.46542	#N/A	1.36203	#N/A	#N/A	1.38959	#N/A	9	ENSG00000256250		lncRNA	novel transcript
#286044	2.83799	0.788775	3.19236	3.28504	#N/A	#N/A	0.829946	#N/A	#N/A	#N/A	#N/A	#N/A	2.15623	#N/A	#N/A	#N/A	#N/A	1.94488	5.94395	3.54215	9	ENSG00000286044		lncRNA	novel transcript
TRIP10	#N/A	0.851873	0.785926	3.20038	#N/A	#N/A	#N/A	#N/A	#N/A	0.82251	1.30154	1.11602	#N/A	2.11451	#N/A	1.35162	#N/A	#N/A	3.3807	#N/A	9	ENSG00000125733	TRIP10	protein_coding	thyroid hormone receptor interactor 10 [Source:HGNC Symbol;Acc:HGNC:12304]
CLDN2	2.26686	#N/A	5.11828	5.58729	#N/A	#N/A	#N/A	0.954028	#N/A	#N/A	1.25083	3.15688	1.94509	#N/A	#N/A	1.31579	#N/A	#N/A	0.785852	#N/A	9	ENSG00000165376	CLDN2	protein_coding	claudin 2 [Source:HGNC Symbol;Acc:HGNC:2041]
FTCDNL1	#N/A	#N/A	#N/A	#N/A	#N/A	#N/A	#N/A	#N/A	1.11062	1.03841	1.82029	1.10944	#N/A	1.67637	0.77673	2.36956	#N/A	1.21717	5.93201	#N/A	9	ENSG00000226124	FTCDNL1	protein_coding	formiminotransferase cyclodeaminase N-terminal like [Source:HGNC Symbol;Acc:HGNC:48661]
#287119	2.56557	4.08563	2.34898	3.40134	#N/A	#N/A	2.28794	#N/A	#N/A	3.71124	3.58501	#N/A	0.776044	#N/A	#N/A	1.30346	#N/A	#N/A	#N/A	#N/A	9	ENSG00000287119		lncRNA	novel transcript
LINC01494	#N/A	2.33924	4.92117	1.68805	#N/A	#N/A	#N/A	#N/A	#N/A	3.34023	4.355	1.58204	3.24619	#N/A	#N/A	1.82021	#N/A	#N/A	0.773892	#N/A	9	ENSG00000228135	LINC01494	lncRNA	long intergenic non-protein coding RNA 1494 [Source:HGNC Symbol;Acc:HGNC:51152]
PRSS51	#N/A	#N/A	4.74435	1.65243	#N/A	#N/A	#N/A	0.854888	#N/A	0.772896	1.3456	1.78577	#N/A	1.3718	#N/A	1.51875	#N/A	#N/A	2.55201	#N/A	9	ENSG00000253649	PRSS51	protein_coding	serine protease 51 [Source:HGNC Symbol;Acc:HGNC:37321]
IL18R1	2.6618	1.62461	5.2466	3.50944	#N/A	#N/A	2.02924	#N/A	#N/A	#N/A	#N/A	#N/A	#N/A	0.772689	#N/A	#N/A	#N/A	1.94845	7.34247	2.37661	9	ENSG00000115604	IL18R1	protein_coding	interleukin 18 receptor 1 [Source:HGNC Symbol;Acc:HGNC:5988]
TTN	#N/A	#N/A	5.52396	3.03618	#N/A	#N/A	#N/A	#N/A	#N/A	#N/A	0.755291	1.49179	2.1643	#N/A	1.35576	1.16847	1.26232	#N/A	8.35305	#N/A	9	ENSG00000155657	TTN	protein_coding	titin [Source:HGNC Symbol;Acc:HGNC:12403]
DENND2A	#N/A	1.07741	2.51342	1.69677	#N/A	#N/A	#N/A	#N/A	#N/A	0.75454	1.4303	1.97812	2.04077	#N/A	#N/A	1.10088	#N/A	#N/A	3.39231	#N/A	9	ENSG00000146966	DENND2A	protein_coding	DENN domain containing 2A [Source:HGNC Symbol;Acc:HGNC:22212]
ELOVL6	1.80972	1.01007	5.89264	3.29885	#N/A	#N/A	0.753801	#N/A	#N/A	#N/A	#N/A	#N/A	2.65415	#N/A	#N/A	#N/A	1.06726	1.48064	6.45571	#N/A	9	ENSG00000170522	ELOVL6	protein_coding	ELOVL fatty acid elongase 6 [Source:HGNC Symbol;Acc:HGNC:15829]
NUGGC	#N/A	1.38292	4.83707	2.8968	#N/A	#N/A	3.3526	#N/A	#N/A	#N/A	#N/A	#N/A	2.47534	#N/A	#N/A	0.752416	1.68419	#N/A	5.74727	2.6359	9	ENSG00000189233	NUGGC	protein_coding	nuclear GTPase, germinal center associated [Source:HGNC Symbol;Acc:HGNC:33550]
TMEM231	#N/A	1.12523	2.87137	2.28356	#N/A	#N/A	0.798585	#N/A	0.831069	#N/A	0.7521	0.904012	#N/A	#N/A	#N/A	1.5717	#N/A	#N/A	3.50966	#N/A	9	ENSG00000205084	TMEM231	protein_coding	transmembrane protein 231 [Source:HGNC Symbol;Acc:HGNC:37234]
FAM66B#215374	#N/A	1.48443	5.22741	3.67413	#N/A	#N/A	#N/A	#N/A	#N/A	#N/A	0.749262	#N/A	3.19993	#N/A	#N/A	1.21779	1.52692	1.35281	3.29598	#N/A	9	ENSG00000215374	FAM66B	lncRNA	family with sequence similarity 66 member B [Source:HGNC Symbol;Acc:HGNC:28890]
LRRC56#161328	#N/A	0.930574	1.39286	0.74719	#N/A	#N/A	#N/A	#N/A	#N/A	0.772112	1.34256	#N/A	#N/A	#N/A	#N/A	1.53561	1.89774	0.775722	2.42841	#N/A	9	ENSG00000161328	LRRC56	protein_coding	leucine rich repeat containing 56 [Source:HGNC Symbol;Acc:HGNC:25430]
#179253	2.85801	1.66078	4.73675	3.09472	#N/A	#N/A	#N/A	#N/A	#N/A	#N/A	0.743077	#N/A	5.04282	#N/A	#N/A	#N/A	1.98367	0.9443	2.54401	#N/A	9	ENSG00000179253		lncRNA	novel transcript, antisense to CDH4
#287127	2.15474	1.00988	2.10555	2.41643	#N/A	#N/A	0.738702	#N/A	#N/A	#N/A	#N/A	#N/A	1.8518	#N/A	#N/A	#N/A	1.30129	1.81105	5.86212	#N/A	9	ENSG00000287127		lncRNA	novel transcript, antisense to RRS1
#254367	#N/A	0.943581	2.35232	3.64821	#N/A	#N/A	#N/A	#N/A	#N/A	1.485	0.842524	#N/A	1.52637	0.735782	#N/A	1.13395	#N/A	#N/A	1.27568	#N/A	9	ENSG00000254367		lncRNA	novel transcript
#287780	0.942056	1.14699	2.31457	1.87803	#N/A	#N/A	#N/A	#N/A	#N/A	#N/A	0.849769	0.731091	1.76362	#N/A	#N/A	#N/A	1.0964	#N/A	5.12892	#N/A	9	ENSG00000287780		lncRNA	novel transcript, antisense to SLC25A38and CCR8
#271857	2.53474	1.64726	4.01468	3.98252	#N/A	#N/A	1.33779	#N/A	#N/A	#N/A	1.09753	0.727133	#N/A	#N/A	#N/A	1.88176	#N/A	#N/A	4.40241	#N/A	9	ENSG00000271857		lncRNA	novel transcript, antisense to RUNX2
MAP3K9	#N/A	1.25931	4.7797	2.85785	#N/A	#N/A	#N/A	#N/A	#N/A	#N/A	0.713284	0.733092	3.15243	#N/A	#N/A	0.892739	1.38144	#N/A	5.74088	#N/A	9	ENSG00000006432	MAP3K9	protein_coding	mitogen-activated protein kinase kinase kinase 9 [Source:HGNC Symbol;Acc:HGNC:6861]
#285923	0.802412	1.47934	1.55638	0.920597	#N/A	#N/A	#N/A	#N/A	#N/A	#N/A	#N/A	#N/A	2.03441	1.66659	#N/A	0.708285	#N/A	1.5869	3.29921	#N/A	9	ENSG00000285923		lncRNA	Novel transcript
SIGIRR	1.44103	0.70484	1.40839	1.07652	#N/A	#N/A	#N/A	#N/A	#N/A	#N/A	#N/A	#N/A	1.41989	#N/A	#N/A	#N/A	1.74146	1.97491	9.30801	1.28494	9	ENSG00000185187	SIGIRR	protein_coding	single Ig and TIR domain containing [Source:HGNC Symbol;Acc:HGNC:30575]
#287164	2.79464	#N/A	3.78042	3.0318	#N/A	#N/A	#N/A	#N/A	#N/A	0.704597	1.26843	1.20432	3.03189	#N/A	#N/A	1.27164	#N/A	#N/A	1.11268	#N/A	9	ENSG00000287164		lncRNA	novel transcript, antisense to AFAP1
CDHR3	2.88613	1.82849	6.84118	4.10721	#N/A	#N/A	#N/A	#N/A	#N/A	#N/A	#N/A	0.703744	4.26674	#N/A	2.20288	#N/A	2.17293	#N/A	8.41333	#N/A	9	ENSG00000128536	CDHR3	protein_coding	cadherin related family member 3 [Source:HGNC Symbol;Acc:HGNC:26308]
H2BC3	1.82236	1.84086	7.149	2.67514	#N/A	#N/A	0.702534	#N/A	#N/A	#N/A	#N/A	#N/A	2.73311	#N/A	#N/A	1.28684	1.44003	#N/A	2.66465	#N/A	9	ENSG00000276410	H2BC3	protein_coding	H2B clustered histone 3 [Source:HGNC Symbol;Acc:HGNC:4751]
#232342	#N/A	#N/A	2.4618	#N/A	#N/A	#N/A	#N/A	0.70165	#N/A	0.837584	1.2416	1.96883	0.856707	#N/A	#N/A	1.43713	#N/A	#N/A	6.08031	1.61248	9	ENSG00000232342		lncRNA	novel transcript
#260296	1.34728	1.19706	1.90888	2.05107	#N/A	#N/A	#N/A	#N/A	#N/A	0.700744	0.892087	0.870339	#N/A	#N/A	#N/A	0.764024	#N/A	#N/A	3.95261	#N/A	9	ENSG00000260296		lncRNA	novel transcript, overlapping N4BP2
LINC01719	1.13745	0.700273	1.97266	2.05679	#N/A	#N/A	#N/A	#N/A	#N/A	1.66625	1.41417	0.932015	#N/A	#N/A	#N/A	1.18741	#N/A	#N/A	3.20261	#N/A	9	ENSG00000233396	LINC01719	lncRNA	long intergenic non-protein coding RNA 1719 [Source:HGNC Symbol;Acc:HGNC:52506]
TSPAN2	3.69692	0.69859	1.46972	4.22673	#N/A	#N/A	1.36336	#N/A	#N/A	#N/A	#N/A	#N/A	1.94309	#N/A	1.32681	#N/A	#N/A	1.13666	4.19007	#N/A	9	ENSG00000134198	TSPAN2	protein_coding	tetraspanin 2 [Source:HGNC Symbol;Acc:HGNC:20659]
#229618	#N/A	0.774444	2.51613	0.95476	0.990345	#N/A	1.07641	#N/A	#N/A	#N/A	0.693686	0.959931	#N/A	#N/A	#N/A	#N/A	#N/A	2.66485	6.08843	#N/A	9	ENSG00000229618		lncRNA	novel transcript
LARGE2	#N/A	0.692902	3.22533	2.26824	#N/A	#N/A	#N/A	#N/A	#N/A	#N/A	0.709311	#N/A	1.75867	1.33803	#N/A	2.60124	1.79754	#N/A	3.48207	#N/A	9	ENSG00000165905	LARGE2	protein_coding	LARGE xylosyl- and glucuronyltransferase 2 [Source:HGNC Symbol;Acc:HGNC:16522]
SAXO1	1.16886	0.889681	3.12581	2.5591	#N/A	#N/A	#N/A	#N/A	#N/A	#N/A	0.692877	1.17274	1.96156	#N/A	#N/A	#N/A	#N/A	1.52888	3.16856	#N/A	9	ENSG00000155875	SAXO1	protein_coding	stabilizer of axonemal microtubules 1 [Source:HGNC Symbol;Acc:HGNC:28566]
#270571	#N/A	0.819733	2.08192	1.65223	#N/A	#N/A	#N/A	#N/A	#N/A	#N/A	0.692307	1.05273	#N/A	0.999887	0.803834	1.1346	#N/A	#N/A	4.86362	#N/A	9	ENSG00000270571		lncRNA	novel transcript, antisense to TACR1
#267694	1.97334	#N/A	2.23928	0.688271	#N/A	#N/A	#N/A	#N/A	#N/A	1.81093	1.92355	2.74789	#N/A	#N/A	1.61966	1.62483	#N/A	#N/A	4.70969	#N/A	9	ENSG00000267694		lncRNA	novel transcript, antisense C18orf1
TIMD4	3.08221	1.17608	6.5913	2.49664	#N/A	#N/A	#N/A	#N/A	#N/A	1.56104	#N/A	#N/A	1.55075	#N/A	1.77207	#N/A	1.33229	#N/A	0.687854	#N/A	9	ENSG00000145850	TIMD4	protein_coding	T cell immunoglobulin and mucin domain containing 4 [Source:HGNC Symbol;Acc:HGNC:25132]
LINC00943	1.22464	1.55747	7.54068	3.15647	#N/A	#N/A	2.18084	#N/A	#N/A	#N/A	#N/A	#N/A	2.4816	#N/A	#N/A	0.685807	2.05917	#N/A	3.48076	#N/A	9	ENSG00000189238	LINC00943	lncRNA	long intergenic non-protein coding RNA 943 [Source:HGNC Symbol;Acc:HGNC:48639]
DST	1.73042	#N/A	#N/A	#N/A	#N/A	#N/A	#N/A	0.702049	1.78733	2.95314	4.14376	2.05994	#N/A	1.11564	0.685226	#N/A	#N/A	#N/A	7.58661	#N/A	9	ENSG00000151914	DST	protein_coding	dystonin [Source:HGNC Symbol;Acc:HGNC:1090]
LRRC63	3.22202	1.09261	1.62368	0.879207	#N/A	#N/A	#N/A	#N/A	#N/A	#N/A	0.683341	#N/A	3.84318	#N/A	#N/A	0.696913	#N/A	1.23958	3.99914	#N/A	9	ENSG00000173988	LRRC63	protein_coding	leucine rich repeat containing 63 [Source:HGNC Symbol;Acc:HGNC:34296]
FXYD1	#N/A	2.39819	1.78903	2.45529	#N/A	#N/A	0.92307	#N/A	#N/A	1.92106	0.682249	#N/A	#N/A	#N/A	#N/A	3.28582	1.98133	#N/A	2.08118	#N/A	9	ENSG00000266964	FXYD1	protein_coding	FXYD domain containing ion transport regulator 1 [Source:HGNC Symbol;Acc:HGNC:4025]
GCLM	0.731038	1.312	2.64001	2.1381	#N/A	#N/A	0.681625	#N/A	#N/A	#N/A	#N/A	#N/A	2.29996	#N/A	#N/A	#N/A	0.917686	1.30181	2.69271	#N/A	9	ENSG00000023909	GCLM	protein_coding	glutamate-cysteine ligase modifier subunit [Source:HGNC Symbol;Acc:HGNC:4312]
#225528	1.97446	1.59974	4.7891	4.00865	#N/A	#N/A	#N/A	#N/A	#N/A	#N/A	#N/A	#N/A	3.77159	#N/A	#N/A	0.678086	1.36638	1.7278	1.41001	#N/A	9	ENSG00000225528		protein_coding	novel protein similar to translation machinery associated 7 homolog (S. cerevisiae) TMA7
THORLNC	1.61971	1.2876	2.77728	1.70828	#N/A	#N/A	#N/A	#N/A	#N/A	0.673592	#N/A	#N/A	1.67801	#N/A	#N/A	1.81561	1.20662	#N/A	2.96222	#N/A	9	ENSG00000226856	THORLNC	lncRNA	testis associated oncogenic lncRNA [Source:HGNC Symbol;Acc:HGNC:53788]
NETO2	#N/A	#N/A	#N/A	#N/A	1.39902	#N/A	2.46374	#N/A	#N/A	2.42267	2.56341	2.86064	#N/A	#N/A	0.67066	3.73776	#N/A	#N/A	6.09871	1.42606	9	ENSG00000171208	NETO2	protein_coding	neuropilin and tolloid like 2 [Source:HGNC Symbol;Acc:HGNC:14644]
NUP93-DT	2.47087	1.00248	5.78229	2.60886	#N/A	#N/A	#N/A	#N/A	#N/A	0.667618	#N/A	1.22062	3.47968	#N/A	#N/A	1.08804	#N/A	#N/A	0.932323	#N/A	9	ENSG00000261302	NUP93-DT	lncRNA	NUP93 divergent transcript [Source:HGNC Symbol;Acc:HGNC:55370]
SLFNL1-AS1	#N/A	0.881394	2.61038	1.70318	#N/A	#N/A	#N/A	#N/A	#N/A	0.754977	0.952383	1.29182	0.667571	#N/A	#N/A	1.1702	#N/A	#N/A	4.64923	#N/A	9	ENSG00000281207	SLFNL1-AS1	lncRNA	SLFNL1 antisense RNA 1 [Source:HGNC Symbol;Acc:HGNC:44126]
#266599	#N/A	1.31979	3.93465	3.54411	#N/A	#N/A	0.780413	#N/A	#N/A	0.667196	1.13907	#N/A	1.24268	#N/A	#N/A	1.04419	#N/A	#N/A	3.05925	#N/A	9	ENSG00000266599		lncRNA	novel transcript, antisense MYO1D
NPTXR	3.15387	1.34977	5.20975	2.51752	#N/A	#N/A	#N/A	#N/A	0.663694	#N/A	#N/A	#N/A	4.35416	#N/A	#N/A	#N/A	1.85889	2.43003	3.83769	#N/A	9	ENSG00000221890	NPTXR	protein_coding	neuronal pentraxin receptor [Source:HGNC Symbol;Acc:HGNC:7954]
ZNF382	#N/A	1.24269	2.84102	3.53855	#N/A	#N/A	#N/A	#N/A	#N/A	0.663369	0.819998	0.825015	1.70482	#N/A	#N/A	1.55336	#N/A	#N/A	4.46655	#N/A	9	ENSG00000161298	ZNF382	protein_coding	zinc finger protein 382 [Source:HGNC Symbol;Acc:HGNC:17409]
ZNRF1	3.53805	#N/A	#N/A	#N/A	0.660817	#N/A	1.27539	#N/A	#N/A	1.30611	1.72043	1.33056	#N/A	#N/A	#N/A	1.61737	#N/A	1.53774	4.54321	#N/A	9	ENSG00000186187	ZNRF1	protein_coding	zinc and ring finger 1 [Source:HGNC Symbol;Acc:HGNC:18452]
MMP25-AS1	1.96056	0.838126	2.92476	3.41598	#N/A	#N/A	#N/A	#N/A	#N/A	#N/A	#N/A	#N/A	2.50724	0.660758	#N/A	#N/A	0.694748	1.02514	8.51059	#N/A	9	ENSG00000261971	MMP25-AS1	lncRNA	MMP25 antisense RNA 1 [Source:HGNC Symbol;Acc:HGNC:51372]
GIMAP4	4.10369	1.61955	#N/A	#N/A	1.14052	#N/A	#N/A	#N/A	#N/A	0.657353	#N/A	#N/A	0.896616	#N/A	#N/A	#N/A	3.80333	1.96845	7.53882	1.94843	9	ENSG00000133574	GIMAP4	protein_coding	GTPase, IMAP family member 4 [Source:HGNC Symbol;Acc:HGNC:21872]
#262529	#N/A	1.31712	5.05228	1.15582	#N/A	#N/A	#N/A	#N/A	#N/A	0.727481	0.863532	1.31154	1.62438	#N/A	#N/A	0.649572	#N/A	#N/A	3.2279	#N/A	9	ENSG00000262529		lncRNA	novel transcript, antisense to MKL2
SULT1A2	1.61537	#N/A	3.36175	0.649488	#N/A	#N/A	#N/A	#N/A	#N/A	0.674317	0.754829	0.885524	1.16633	#N/A	#N/A	0.716304	#N/A	#N/A	2.48372	#N/A	9	ENSG00000197165	SULT1A2	protein_coding	sulfotransferase family 1A member 2 [Source:HGNC Symbol;Acc:HGNC:11454]
INE2	1.87845	0.67535	1.60475	0.882708	#N/A	#N/A	0.657044	#N/A	#N/A	#N/A	0.646705	#N/A	#N/A	#N/A	#N/A	0.894095	#N/A	0.766766	2.1099	#N/A	9	ENSG00000281371	INE2	lncRNA	inactivation escape 2 [Source:HGNC Symbol;Acc:HGNC:6061]
TBL1XR1-AS1	#N/A	0.741748	2.9944	0.646253	#N/A	#N/A	#N/A	#N/A	#N/A	#N/A	0.885647	1.30113	1.04999	#N/A	0.829771	0.758933	#N/A	#N/A	3.95956	#N/A	9	ENSG00000231310	TBL1XR1-AS1	lncRNA	TBL1XR1 antisense RNA 1 [Source:HGNC Symbol;Acc:HGNC:41243]
CENATAC-DT#255121	1.04612	1.20248	2.32363	1.38283	#N/A	#N/A	#N/A	#N/A	#N/A	0.64625	#N/A	1.11987	3.08848	#N/A	#N/A	1.3805	#N/A	#N/A	3.03023	#N/A	9	ENSG00000255121	CENATAC-DT	lncRNA	CENATAC divergent transcript [Source:HGNC Symbol;Acc:HGNC:54215]
SPACA6	1.18563	#N/A	#N/A	0.943956	#N/A	#N/A	#N/A	#N/A	0.716497	0.645385	1.01519	0.761599	#N/A	#N/A	#N/A	1.03874	#N/A	1.60577	4.40223	#N/A	9	ENSG00000182310	SPACA6	protein_coding	sperm acrosome associated 6 [Source:HGNC Symbol;Acc:HGNC:27113]
LINC00598	#N/A	#N/A	0.643022	#N/A	#N/A	#N/A	#N/A	#N/A	#N/A	0.672004	1.1444	0.904819	0.931972	#N/A	1.33792	0.81695	1.35397	#N/A	1.75721	#N/A	9	ENSG00000215483	LINC00598	lncRNA	long intergenic non-protein coding RNA 598 [Source:HGNC Symbol;Acc:HGNC:42770]
LINC01483	1.33338	0.889773	2.97811	3.60751	#N/A	#N/A	#N/A	#N/A	1.43558	#N/A	0.639103	#N/A	1.39298	3.42171	#N/A	#N/A	#N/A	#N/A	3.88676	#N/A	9	ENSG00000227517	LINC01483	lncRNA	long intergenic non-protein coding RNA 1483 [Source:HGNC Symbol;Acc:HGNC:51130]
SPRY1	#N/A	#N/A	2.14602	3.07548	#N/A	#N/A	#N/A	#N/A	#N/A	1.86166	1.7077	1.41606	3.00024	#N/A	#N/A	1.0124	#N/A	0.637315	2.05106	#N/A	9	ENSG00000164056	SPRY1	protein_coding	sprouty RTK signaling antagonist 1 [Source:HGNC Symbol;Acc:HGNC:11269]
LY6E-DT#247317	#N/A	0.818333	4.21975	0.776769	#N/A	#N/A	#N/A	#N/A	#N/A	0.635602	1.43988	0.861813	2.36599	#N/A	#N/A	2.10884	#N/A	#N/A	2.29568	#N/A	9	ENSG00000247317	LY6E-DT	lncRNA	LY6E divergent transcript [Source:HGNC Symbol;Acc:HGNC:53728]
#228852	#N/A	1.13716	3.87081	1.80933	#N/A	#N/A	#N/A	0.797322	#N/A	0.633696	0.688736	#N/A	#N/A	#N/A	#N/A	0.841618	#N/A	0.833077	2.39303	#N/A	9	ENSG00000228852		lncRNA	novel transcript, antisense to RWDD3
MND1	#N/A	1.7662	3.32041	4.3237	#N/A	#N/A	#N/A	0.629788	#N/A	1.11471	0.753931	1.18287	2.73078	#N/A	#N/A	#N/A	#N/A	#N/A	3.22825	#N/A	9	ENSG00000121211	MND1	protein_coding	meiotic nuclear divisions 1 [Source:HGNC Symbol;Acc:HGNC:24839]
SPARCL1	0.978439	1.20313	2.59413	1.25751	#N/A	#N/A	#N/A	#N/A	#N/A	#N/A	0.627002	1.20741	1.24558	#N/A	0.99873	#N/A	#N/A	#N/A	2.3059	#N/A	9	ENSG00000152583	SPARCL1	protein_coding	SPARC like 1 [Source:HGNC Symbol;Acc:HGNC:11220]
MALINC1	0.622621	1.07388	2.33839	0.822934	#N/A	#N/A	#N/A	#N/A	#N/A	#N/A	1.18135	1.24502	#N/A	#N/A	1.26449	1.1138	#N/A	#N/A	2.86755	#N/A	9	ENSG00000245146	MALINC1	lncRNA	mitosis associated long intergenic non-coding RNA 1 [Source:HGNC Symbol;Acc:HGNC:49009]
IL2RG	#N/A	2.12867	3.97807	3.29153	#N/A	#N/A	1.3491	#N/A	#N/A	#N/A	#N/A	#N/A	1.10019	#N/A	#N/A	#N/A	2.85967	0.618873	5.41849	1.66861	9	ENSG00000147168	IL2RG	protein_coding	interleukin 2 receptor subunit gamma [Source:HGNC Symbol;Acc:HGNC:6010]
#267248	0.616635	1.58826	2.85769	#N/A	#N/A	#N/A	#N/A	#N/A	#N/A	#N/A	0.889946	#N/A	2.59456	#N/A	0.653047	1.71268	2.34937	#N/A	2.97503	#N/A	9	ENSG00000267248		lncRNA	novel transcript
GZMK	2.64061	1.98671	6.5663	4.75035	0.615948	#N/A	#N/A	#N/A	#N/A	#N/A	#N/A	#N/A	3.03112	#N/A	#N/A	#N/A	#N/A	1.03723	6.94009	3.64066	9	ENSG00000113088	GZMK	protein_coding	granzyme K [Source:HGNC Symbol;Acc:HGNC:4711]
ZBTB10	#N/A	#N/A	#N/A	0.744497	#N/A	#N/A	#N/A	#N/A	1.15674	0.760649	0.969743	0.839711	#N/A	0.791915	0.610357	#N/A	#N/A	1.43196	7.25649	#N/A	9	ENSG00000205189	ZBTB10	protein_coding	zinc finger and BTB domain containing 10 [Source:HGNC Symbol;Acc:HGNC:30953]
LTBP4	0.609424	0.751226	1.51608	1.89818	#N/A	#N/A	0.654688	#N/A	#N/A	#N/A	#N/A	#N/A	1.23086	0.891189	#N/A	#N/A	#N/A	0.912409	5.19594	#N/A	9	ENSG00000090006	LTBP4	protein_coding	latent transforming growth factor beta binding protein 4 [Source:HGNC Symbol;Acc:HGNC:6717]
#259356	2.37755	1.30323	1.45825	3.15137	#N/A	#N/A	#N/A	#N/A	#N/A	1.80684	1.18027	0.697736	0.606802	#N/A	#N/A	1.44536	#N/A	#N/A	#N/A	#N/A	9	ENSG00000259356		lncRNA	novel transcript, antisense to ADAMTS17
GAS6	#N/A	#N/A	#N/A	0.703116	#N/A	#N/A	1.004	#N/A	0.606127	1.74159	3.23658	2.1844	#N/A	#N/A	1.9315	3.0459	#N/A	#N/A	3.76642	#N/A	9	ENSG00000183087	GAS6	protein_coding	growth arrest specific 6 [Source:HGNC Symbol;Acc:HGNC:4168]
TPH1	#N/A	0.890545	3.20445	2.08678	#N/A	#N/A	#N/A	#N/A	0.60512	#N/A	0.638491	0.719443	2.2005	#N/A	1.24089	#N/A	#N/A	#N/A	3.8201	#N/A	9	ENSG00000129167	TPH1	protein_coding	tryptophan hydroxylase 1 [Source:HGNC Symbol;Acc:HGNC:12008]
ZDHHC23	#N/A	0.690378	1.92951	0.893734	#N/A	#N/A	0.604353	#N/A	#N/A	0.629917	1.13304	0.959281	#N/A	#N/A	#N/A	2.55634	#N/A	#N/A	3.6397	#N/A	9	ENSG00000184307	ZDHHC23	protein_coding	zinc finger DHHC-type palmitoyltransferase 23 [Source:HGNC Symbol;Acc:HGNC:28654]
NCDN	0.601439	0.999951	#N/A	1.13494	#N/A	#N/A	#N/A	#N/A	#N/A	0.600413	#N/A	#N/A	0.972466	#N/A	#N/A	1.09236	1.42158	1.23899	3.08037	#N/A	9	ENSG00000020129	NCDN	protein_coding	neurochondrin [Source:HGNC Symbol;Acc:HGNC:17597]
NTRK2	#N/A	2.03428	4.96695	1.68513	#N/A	#N/A	1.06141	#N/A	#N/A	2.35651	1.40354	#N/A	1.85236	#N/A	#N/A	1.01071	#N/A	#N/A	0.599187	#N/A	9	ENSG00000148053	NTRK2	protein_coding	neurotrophic receptor tyrosine kinase 2 [Source:HGNC Symbol;Acc:HGNC:8032]
APPBP2-DT	#N/A	#N/A	1.4291	1.94148	#N/A	#N/A	#N/A	0.59841	#N/A	0.803436	1.35044	1.3359	1.04602	#N/A	2.02482	#N/A	#N/A	#N/A	3.18665	#N/A	9	ENSG00000259349	APPBP2-DT	lncRNA	APPBP2 divergent transcript [Source:HGNC Symbol;Acc:HGNC:55423]
MTFP1	1.28115	1.69831	2.6637	3.47977	#N/A	#N/A	#N/A	#N/A	#N/A	#N/A	#N/A	#N/A	2.6371	#N/A	#N/A	0.597159	2.10288	1.38199	6.55275	#N/A	9	ENSG00000242114	MTFP1	protein_coding	mitochondrial fission process 1 [Source:HGNC Symbol;Acc:HGNC:26945]
#287387	1.26901	0.596428	1.27246	1.56679	#N/A	#N/A	#N/A	#N/A	#N/A	#N/A	0.606805	#N/A	1.08591	#N/A	#N/A	0.648038	#N/A	#N/A	5.0433	1.30774	9	ENSG00000287387		lncRNA	novel transcript, antisense to ZFP36L2
#286721	#N/A	0.591543	1.20541	#N/A	#N/A	#N/A	#N/A	#N/A	#N/A	1.77394	2.3742	1.2151	#N/A	1.96542	#N/A	1.43619	#N/A	1.09061	3.42663	#N/A	9	ENSG00000286721		lncRNA	novel transcript
#266840	2.88415	1.83921	4.65855	3.45151	#N/A	#N/A	1.05714	#N/A	#N/A	#N/A	#N/A	#N/A	2.95673	#N/A	#N/A	#N/A	1.60525	0.589045	1.55824	#N/A	9	ENSG00000266840		lncRNA	novel transcript, antisense to DOK6
FAM85B	#N/A	#N/A	1.49855	0.588094	#N/A	#N/A	#N/A	#N/A	#N/A	0.621108	1.01958	0.942414	1.02824	#N/A	#N/A	0.89727	1.15174	#N/A	4.71344	#N/A	9	ENSG00000253893	FAM85B	lncRNA	family with sequence similarity 85 member B [Source:HGNC Symbol;Acc:HGNC:32160]
#287454	0.584297	1.01559	3.14063	2.03339	#N/A	#N/A	#N/A	#N/A	#N/A	0.775164	1.1397	0.996846	#N/A	#N/A	#N/A	1.57344	#N/A	#N/A	3.45865	#N/A	9	ENSG00000287454		lncRNA	novel transcript, antisense to ELK3
#259899	#N/A	#N/A	1.42234	1.29636	#N/A	#N/A	#N/A	0.701927	#N/A	0.584256	1.32093	1.51376	#N/A	#N/A	1.1049	1.2144	#N/A	#N/A	4.46208	#N/A	9	ENSG00000259899		lncRNA	novel transcript, antisense to a novel protein
FMNL1-DT	0.699975	#N/A	0.664155	#N/A	#N/A	#N/A	#N/A	#N/A	#N/A	0.584198	0.871294	0.925611	0.73898	#N/A	#N/A	0.944307	1.16666	#N/A	9.97407	#N/A	9	ENSG00000267121	FMNL1-DT	lncRNA	FMNL1 divergent transcript [Source:HGNC Symbol;Acc:HGNC:55311]
#241525	1.09109	1.15091	3.13336	#N/A	#N/A	#N/A	#N/A	#N/A	#N/A	0.582039	0.601696	#N/A	1.50115	2.6026	#N/A	0.901276	#N/A	#N/A	3.09741	#N/A	9	ENSG00000241525		lncRNA	novel transcript, antisense to C17orf97
SETD7	#N/A	#N/A	#N/A	#N/A	1.19834	#N/A	1.44462	#N/A	#N/A	2.62126	3.43576	2.30498	#N/A	2.29004	#N/A	4.90417	#N/A	0.581284	5.61844	#N/A	9	ENSG00000145391	SETD7	protein_coding	SET domain containing 7, histone lysine methyltransferase [Source:HGNC Symbol;Acc:HGNC:30412]
ZBTB24	#N/A	0.689628	0.836914	0.674011	#N/A	#N/A	#N/A	#N/A	#N/A	0.581757	0.579707	#N/A	0.816982	#N/A	0.634521	0.946811	#N/A	#N/A	7.73823	#N/A	9	ENSG00000112365	ZBTB24	protein_coding	zinc finger and BTB domain containing 24 [Source:HGNC Symbol;Acc:HGNC:21143]
SH2D1A	2.98765	2.04796	6.18854	4.30048	#N/A	#N/A	0.577223	#N/A	#N/A	#N/A	#N/A	#N/A	3.26642	#N/A	#N/A	#N/A	1.75437	2.06678	3.25097	#N/A	9	ENSG00000183918	SH2D1A	protein_coding	SH2 domain containing 1A [Source:HGNC Symbol;Acc:HGNC:10820]
UST-AS1	#N/A	1.29435	5.92168	1.5968	#N/A	#N/A	1.37471	#N/A	#N/A	1.02082	1.15002	2.51796	#N/A	#N/A	#N/A	#N/A	#N/A	0.57359	1.70087	#N/A	9	ENSG00000227660	UST-AS1	lncRNA	UST antisense RNA 1 [Source:HGNC Symbol;Acc:HGNC:40802]
TMEM150C	1.01254	1.5888	3.29972	2.33772	#N/A	#N/A	#N/A	#N/A	#N/A	0.603452	0.571537	2.14056	1.40191	#N/A	#N/A	#N/A	#N/A	#N/A	4.55406	#N/A	9	ENSG00000249242	TMEM150C	protein_coding	transmembrane protein 150C [Source:HGNC Symbol;Acc:HGNC:37263]
WNT10B	2.87578	1.69812	4.85763	3.18477	#N/A	#N/A	#N/A	#N/A	0.7317	#N/A	#N/A	#N/A	2.35946	#N/A	#N/A	0.570434	2.15447	#N/A	3.66275	#N/A	9	ENSG00000169884	WNT10B	protein_coding	Wnt family member 10B [Source:HGNC Symbol;Acc:HGNC:12775]
P4HTM	0.570165	0.767615	1.11794	1.40056	#N/A	#N/A	#N/A	#N/A	#N/A	#N/A	#N/A	#N/A	0.860726	#N/A	#N/A	0.565968	1.39134	0.828899	7.16423	#N/A	9	ENSG00000178467	P4HTM	protein_coding	prolyl 4-hydroxylase, transmembrane [Source:HGNC Symbol;Acc:HGNC:28858]
CYB561D1	0.604167	0.869177	1.83416	0.565181	#N/A	#N/A	#N/A	#N/A	#N/A	#N/A	#N/A	#N/A	1.11621	0.735881	#N/A	#N/A	0.732648	1.03592	7.49888	#N/A	9	ENSG00000174151	CYB561D1	protein_coding	cytochrome b561 family member D1 [Source:HGNC Symbol;Acc:HGNC:26804]
EIF5A2	1.03428	1.08271	1.60155	1.13799	#N/A	#N/A	0.564922	#N/A	#N/A	#N/A	#N/A	#N/A	2.08179	#N/A	#N/A	#N/A	1.12725	2.18639	4.25836	#N/A	9	ENSG00000163577	EIF5A2	protein_coding	eukaryotic translation initiation factor 5A2 [Source:HGNC Symbol;Acc:HGNC:3301]
#270589	0.69365	0.570662	1.60781	1.29237	#N/A	#N/A	#N/A	#N/A	#N/A	0.562278	0.96802	#N/A	1.04223	#N/A	#N/A	0.940609	#N/A	#N/A	2.90316	#N/A	9	ENSG00000270589		lncRNA	novel transcript, antisense to BBIP1
#254205	#N/A	#N/A	5.27323	2.78266	#N/A	#N/A	#N/A	0.560637	#N/A	#N/A	1.03478	2.02275	1.38635	1.87536	#N/A	#N/A	#N/A	#N/A	3.8429	0.855255	9	ENSG00000254205		lncRNA	novel transcript
ARNTL	1.57695	#N/A	0.71622	0.559856	#N/A	#N/A	0.726613	#N/A	#N/A	#N/A	#N/A	#N/A	1.13599	#N/A	#N/A	#N/A	1.59681	1.68096	5.69296	1.44671	9	ENSG00000133794	ARNTL	protein_coding	aryl hydrocarbon receptor nuclear translocator like [Source:HGNC Symbol;Acc:HGNC:701]
RAPGEF4	#N/A	0.557621	3.18133	1.75651	#N/A	#N/A	#N/A	#N/A	#N/A	1.04035	1.48551	1.51615	1.29084	#N/A	#N/A	1.1458	#N/A	#N/A	2.46288	#N/A	9	ENSG00000091428	RAPGEF4	protein_coding	Rap guanine nucleotide exchange factor 4 [Source:HGNC Symbol;Acc:HGNC:16626]
ATP2C2	1.22328	0.795056	2.46956	1.58783	#N/A	#N/A	#N/A	#N/A	#N/A	0.554924	#N/A	#N/A	1.55926	#N/A	#N/A	0.792852	1.71826	#N/A	2.87971	#N/A	9	ENSG00000064270	ATP2C2	protein_coding	ATPase secretory pathway Ca2+ transporting 2 [Source:HGNC Symbol;Acc:HGNC:29103]
DCP1B#151065	0.627297	0.994531	1.72863	0.980547	#N/A	#N/A	#N/A	#N/A	#N/A	#N/A	#N/A	#N/A	1.39344	#N/A	#N/A	0.554472	0.776263	1.15526	4.95326	#N/A	9	ENSG00000151065	DCP1B	protein_coding	decapping mRNA 1B [Source:HGNC Symbol;Acc:HGNC:24451]
#251661	1.69104	0.93621	3.87481	1.04344	#N/A	#N/A	#N/A	#N/A	#N/A	0.553106	1.43705	#N/A	2.14216	1.20577	#N/A	#N/A	#N/A	#N/A	3.94627	#N/A	9	ENSG00000251661		lncRNA	novel transcript, antisense to IFITM3
CCDC167	#N/A	1.01646	1.65617	1.64372	0.551582	#N/A	0.581541	#N/A	#N/A	#N/A	#N/A	#N/A	0.796154	#N/A	#N/A	0.841862	1.33672	#N/A	4.14402	#N/A	9	ENSG00000198937	CCDC167	protein_coding	coiled-coil domain containing 167 [Source:HGNC Symbol;Acc:HGNC:21239]
PLEKHG3	3.3649	#N/A	0.548415	1.26858	#N/A	#N/A	2.33851	#N/A	#N/A	#N/A	#N/A	#N/A	1.90279	1.32267	#N/A	#N/A	2.06212	1.66859	4.29856	#N/A	9	ENSG00000126822	PLEKHG3	protein_coding	pleckstrin homology and RhoGEF domain containing G3 [Source:HGNC Symbol;Acc:HGNC:20364]
ZC3H12A-DT	1.80828	0.547729	1.13794	1.57552	#N/A	#N/A	#N/A	0.866701	#N/A	#N/A	#N/A	#N/A	1.6405	#N/A	#N/A	#N/A	0.974032	1.0911	2.4206	#N/A	9	ENSG00000233621	ZC3H12A-DT	lncRNA	ZC3H12A divergent transcript [Source:HGNC Symbol;Acc:HGNC:49453]
SCN11A	#N/A	0.547592	2.79213	1.39532	#N/A	#N/A	#N/A	#N/A	1.19732	1.27085	0.82416	#N/A	1.34213	#N/A	#N/A	0.901683	#N/A	#N/A	2.61988	#N/A	9	ENSG00000168356	SCN11A	protein_coding	sodium voltage-gated channel alpha subunit 11 [Source:HGNC Symbol;Acc:HGNC:10583]
#260948	#N/A	0.825107	1.38037	2.13546	#N/A	#N/A	#N/A	#N/A	#N/A	1.29605	1.21771	1.02843	#N/A	#N/A	#N/A	2.1389	#N/A	0.546998	1.55153	#N/A	9	ENSG00000260948		lncRNA	novel transcript, sense overlapping WDR77 & OVGP1
OVGP1	#N/A	0.803404	1.19388	2.19398	#N/A	#N/A	#N/A	#N/A	#N/A	0.546379	1.25628	1.30449	1.37777	#N/A	#N/A	1.71988	#N/A	#N/A	2.71147	#N/A	9	ENSG00000085465	OVGP1	protein_coding	oviductal glycoprotein 1 [Source:HGNC Symbol;Acc:HGNC:8524]
#273348	3.01347	1.58194	6.59966	2.84942	#N/A	#N/A	#N/A	#N/A	1.36611	#N/A	#N/A	#N/A	1.99436	1.52045	#N/A	#N/A	#N/A	0.546373	2.10464	#N/A	9	ENSG00000273348		lncRNA	novel transcript
#286431	0.612449	0.54224	2.60941	1.94477	#N/A	#N/A	#N/A	0.559727	#N/A	#N/A	0.853359	1.70496	#N/A	#N/A	#N/A	0.584933	#N/A	#N/A	4.5799	#N/A	9	ENSG00000286431		lncRNA	novel transcript
MLLT6#275023	0.681069	0.567353	1.58307	2.04364	#N/A	#N/A	#N/A	#N/A	#N/A	#N/A	#N/A	#N/A	1.82577	0.539897	#N/A	#N/A	0.785858	0.855304	7.46919	#N/A	9	ENSG00000275023	MLLT6	protein_coding	MLLT6, PHD finger containing [Source:HGNC Symbol;Acc:HGNC:7138]
KIF21A	2.65841	1.57521	6.99295	4.37883	#N/A	#N/A	0.731478	#N/A	#N/A	#N/A	#N/A	#N/A	3.74103	#N/A	#N/A	#N/A	1.85308	0.539272	6.47713	#N/A	9	ENSG00000139116	KIF21A	protein_coding	kinesin family member 21A [Source:HGNC Symbol;Acc:HGNC:19349]
LMOD2	1.38247	#N/A	2.14719	2.55418	#N/A	#N/A	#N/A	#N/A	#N/A	#N/A	0.537658	1.21929	1.85512	1.67022	#N/A	0.745274	#N/A	#N/A	3.77743	#N/A	9	ENSG00000170807	LMOD2	protein_coding	leiomodin 2 [Source:HGNC Symbol;Acc:HGNC:6648]
LPCAT4	0.616263	0.596484	1.45915	0.932255	0.537523	#N/A	0.554705	#N/A	#N/A	#N/A	#N/A	#N/A	1.09508	#N/A	#N/A	0.553554	#N/A	#N/A	7.12931	#N/A	9	ENSG00000176454	LPCAT4	protein_coding	lysophosphatidylcholine acyltransferase 4 [Source:HGNC Symbol;Acc:HGNC:30059]
BTN3A1	0.537445	0.828191	1.98089	1.12962	#N/A	#N/A	#N/A	#N/A	#N/A	#N/A	#N/A	#N/A	1.69005	#N/A	#N/A	#N/A	2.01315	0.635072	7.90279	1.64017	9	ENSG00000026950	BTN3A1	protein_coding	butyrophilin subfamily 3 member A1 [Source:HGNC Symbol;Acc:HGNC:1138]
NAP1L3	2.52993	2.50257	6.24683	4.5893	#N/A	#N/A	#N/A	#N/A	#N/A	#N/A	#N/A	#N/A	2.84261	#N/A	0.534924	0.916341	1.83286	#N/A	1.51307	#N/A	9	ENSG00000186310	NAP1L3	protein_coding	nucleosome assembly protein 1 like 3 [Source:HGNC Symbol;Acc:HGNC:7639]
LY9	#N/A	1.50097	5.29182	3.81055	#N/A	#N/A	#N/A	#N/A	#N/A	#N/A	#N/A	#N/A	2.59155	1.67078	#N/A	0.527302	#N/A	0.769491	9.35848	2.25853	9	ENSG00000122224	LY9	protein_coding	lymphocyte antigen 9 [Source:HGNC Symbol;Acc:HGNC:6730]
KDELR3	#N/A	#N/A	2.99025	1.89483	#N/A	#N/A	#N/A	0.526766	#N/A	#N/A	0.753667	1.29358	1.26487	#N/A	0.576962	0.742928	#N/A	#N/A	4.62476	#N/A	9	ENSG00000100196	KDELR3	protein_coding	KDEL endoplasmic reticulum protein retention receptor 3 [Source:HGNC Symbol;Acc:HGNC:6306]
#272144	#N/A	#N/A	1.35787	0.644681	#N/A	#N/A	#N/A	#N/A	0.524591	0.632979	0.696235	0.88505	#N/A	#N/A	0.706683	0.685943	#N/A	#N/A	4.04676	#N/A	9	ENSG00000272144		lncRNA	novel transcript
RFESD	0.845818	1.86682	3.05022	3.49079	#N/A	#N/A	#N/A	#N/A	#N/A	1.0016	0.523193	#N/A	2.18466	#N/A	#N/A	#N/A	1.84748	#N/A	3.73826	#N/A	9	ENSG00000175449	RFESD	protein_coding	Rieske Fe-S domain containing [Source:HGNC Symbol;Acc:HGNC:29587]
ZBTB18	#N/A	#N/A	#N/A	#N/A	#N/A	#N/A	#N/A	#N/A	0.520892	1.67632	2.35845	0.998432	#N/A	1.58412	0.780007	1.93505	#N/A	0.880731	3.13791	#N/A	9	ENSG00000179456	ZBTB18	protein_coding	zinc finger and BTB domain containing 18 [Source:HGNC Symbol;Acc:HGNC:13030]
SH3PXD2A	0.524069	0.519544	1.17303	#N/A	#N/A	#N/A	#N/A	#N/A	#N/A	0.819122	1.03317	0.910526	0.994181	#N/A	#N/A	0.686247	#N/A	#N/A	3.06822	#N/A	9	ENSG00000107957	SH3PXD2A	protein_coding	SH3 and PX domains 2A [Source:HGNC Symbol;Acc:HGNC:23664]
PJVK	#N/A	0.655629	0.810033	1.8681	#N/A	#N/A	#N/A	#N/A	#N/A	0.517008	0.673902	0.852993	#N/A	1.11956	#N/A	1.0504	#N/A	#N/A	3.4231	#N/A	9	ENSG00000204311	PJVK	protein_coding	pejvakin [Source:HGNC Symbol;Acc:HGNC:29502]
#287562	#N/A	0.529418	1.49274	1.2486	#N/A	#N/A	#N/A	#N/A	#N/A	0.513301	1.09531	1.1384	0.915428	#N/A	#N/A	0.824718	#N/A	#N/A	4.08933	#N/A	9	ENSG00000287562		lncRNA	novel transcript
#257759	#N/A	0.821399	2.10654	0.779854	#N/A	#N/A	#N/A	#N/A	#N/A	#N/A	0.513225	0.742284	1.40934	#N/A	#N/A	0.617881	1.01739	#N/A	6.34308	#N/A	9	ENSG00000257759		lncRNA	novel transcript
PLXNA1	1.50272	1.56549	1.79775	#N/A	#N/A	#N/A	#N/A	#N/A	#N/A	0.511939	#N/A	0.6782	#N/A	2.07851	#N/A	1.6122	2.26067	#N/A	4.26916	#N/A	9	ENSG00000114554	PLXNA1	protein_coding	plexin A1 [Source:HGNC Symbol;Acc:HGNC:9099]
#247970	0.776786	1.5881	3.94264	3.98427	#N/A	#N/A	#N/A	0.559679	#N/A	#N/A	0.510303	0.716779	3.54095	#N/A	#N/A	#N/A	#N/A	#N/A	4.3718	#N/A	9	ENSG00000247970		lncRNA	novel transcript
IL17RA	1.35077	#N/A	#N/A	#N/A	#N/A	#N/A	#N/A	#N/A	#N/A	0.664911	0.734329	0.648778	#N/A	0.596914	0.507611	0.736303	#N/A	1.40614	7.6722	#N/A	9	ENSG00000177663	IL17RA	protein_coding	interleukin 17 receptor A [Source:HGNC Symbol;Acc:HGNC:5985]
EHMT2-AS1	0.505227	0.581471	3.82552	1.00594	#N/A	#N/A	#N/A	0.665699	#N/A	#N/A	#N/A	1.30167	1.2109	#N/A	#N/A	#N/A	#N/A	#N/A	5.08996	1.62094	9	ENSG00000237080	EHMT2-AS1	lncRNA	EHMT2 and SLC44A4 antisense RNA 1 [Source:HGNC Symbol;Acc:HGNC:39751]
#225146	0.615541	0.6514	2.38624	1.61179	#N/A	#N/A	#N/A	#N/A	#N/A	0.504815	0.749358	1.18697	#N/A	#N/A	#N/A	1.07952	#N/A	#N/A	3.6197	#N/A	9	ENSG00000225146		lncRNA	novel transcript
#286705	#N/A	0.756897	1.54586	1.74243	#N/A	#N/A	#N/A	#N/A	#N/A	0.504761	1.41137	0.734595	#N/A	#N/A	#N/A	#N/A	2.22524	1.05845	2.96222	#N/A	9	ENSG00000286705		lncRNA	novel transcript
MOK	1.73914	#N/A	0.730797	1.57832	#N/A	#N/A	#N/A	#N/A	#N/A	0.502683	0.71265	0.856301	#N/A	#N/A	#N/A	0.664164	1.22525	#N/A	2.06748	#N/A	9	ENSG00000080823	MOK	protein_coding	MOK protein kinase [Source:HGNC Symbol;Acc:HGNC:9833]
#286223	#N/A	0.970085	3.57743	1.78755	#N/A	#N/A	#N/A	#N/A	#N/A	0.499553	0.571468	1.02263	1.02517	#N/A	#N/A	1.24944	#N/A	#N/A	5.96933	#N/A	9	ENSG00000286223		lncRNA	novel transcript, antisense to NOP58
FN1	#N/A	#N/A	#N/A	3.31738	#N/A	#N/A	#N/A	0.498658	0.659069	0.605027	0.752024	1.48962	1.55259	#N/A	#N/A	1.00465	#N/A	#N/A	4.84629	#N/A	9	ENSG00000115414	FN1	protein_coding	fibronectin 1 [Source:HGNC Symbol;Acc:HGNC:3778]
EOGT	1.14124	#N/A	0.522827	0.821823	#N/A	#N/A	0.619863	#N/A	#N/A	#N/A	#N/A	0.498532	0.52271	#N/A	#N/A	0.952698	1.17712	#N/A	3.41559	#N/A	9	ENSG00000163378	EOGT	protein_coding	EGF domain specific O-linked N-acetylglucosamine transferase [Source:HGNC Symbol;Acc:HGNC:28526]
PLPPR5	2.50134	1.43388	3.37351	5.0085	#N/A	#N/A	1.02806	#N/A	#N/A	#N/A	#N/A	1.09312	1.75202	#N/A	#N/A	1.29926	#N/A	#N/A	0.498182	#N/A	9	ENSG00000117598	PLPPR5	protein_coding	phospholipid phosphatase related 5 [Source:HGNC Symbol;Acc:HGNC:31703]
CRADD-AS1	0.497019	0.64455	3.84555	0.664226	#N/A	#N/A	#N/A	0.504919	#N/A	#N/A	#N/A	1.04833	1.52949	0.574573	#N/A	#N/A	#N/A	#N/A	7.59777	#N/A	9	ENSG00000258274	CRADD-AS1	lncRNA	CRADD antisense RNA 1 [Source:HGNC Symbol;Acc:HGNC:56184]
APP	#N/A	#N/A	#N/A	#N/A	0.496397	#N/A	#N/A	#N/A	0.854317	3.56473	5.02408	2.75666	#N/A	1.66075	1.6571	4.38831	#N/A	#N/A	4.56666	#N/A	9	ENSG00000142192	APP	protein_coding	amyloid beta precursor protein [Source:HGNC Symbol;Acc:HGNC:620]
#233290	1.40617	1.39853	1.86999	1.62722	#N/A	#N/A	1.23024	#N/A	#N/A	#N/A	1.20179	#N/A	#N/A	#N/A	0.49516	1.48702	#N/A	#N/A	1.70192	#N/A	9	ENSG00000233290		lncRNA	novel transcript
BCAR3	#N/A	0.494517	1.86082	1.78992	#N/A	#N/A	#N/A	#N/A	#N/A	1.28697	1.38016	1.14747	#N/A	#N/A	0.689146	1.36081	#N/A	#N/A	6.10392	#N/A	9	ENSG00000137936	BCAR3	protein_coding	BCAR3 adaptor protein, NSP family member [Source:HGNC Symbol;Acc:HGNC:973]
MPP7-DT	2.82479	#N/A	#N/A	1.93824	#N/A	#N/A	#N/A	#N/A	0.916988	1.69805	1.80126	0.999059	#N/A	#N/A	#N/A	3.63808	#N/A	0.494333	1.388	#N/A	9	ENSG00000282996	MPP7-DT	lncRNA	MPP7 divergent transcript [Source:HGNC Symbol;Acc:HGNC:54139]
PARD6B	0.625687	1.61692	4.22255	3.24269	#N/A	#N/A	#N/A	#N/A	#N/A	#N/A	0.500756	0.494225	1.83157	#N/A	#N/A	0.647863	#N/A	#N/A	6.95652	#N/A	9	ENSG00000124171	PARD6B	protein_coding	par-6 family cell polarity regulator beta [Source:HGNC Symbol;Acc:HGNC:16245]
#263655	2.18372	#N/A	6.42371	#N/A	#N/A	#N/A	#N/A	1.07658	#N/A	1.99642	3.03172	2.07314	#N/A	#N/A	0.491621	3.98208	#N/A	#N/A	2.29045	#N/A	9	ENSG00000263655		lncRNA	novel transcript
CRTC3-AS1	#N/A	#N/A	1.17161	1.18205	#N/A	#N/A	#N/A	0.764649	#N/A	0.598002	0.935538	0.998449	0.491397	#N/A	0.640611	#N/A	#N/A	#N/A	6.97045	#N/A	9	ENSG00000259736	CRTC3-AS1	lncRNA	CRTC3 antisense RNA 1 [Source:HGNC Symbol;Acc:HGNC:51433]
#261235	1.11472	0.8481	2.1286	2.21561	#N/A	#N/A	#N/A	#N/A	#N/A	#N/A	0.85942	#N/A	2.24508	#N/A	#N/A	0.48951	#N/A	1.1344	2.72433	#N/A	9	ENSG00000261235		lncRNA	novel transcript, antisense to HSD17B2
ABCA2	1.93458	0.48943	3.32897	2.82895	#N/A	#N/A	1.05279	#N/A	#N/A	#N/A	#N/A	#N/A	1.37207	0.772771	#N/A	#N/A	#N/A	1.39644	6.71028	#N/A	9	ENSG00000107331	ABCA2	protein_coding	ATP binding cassette subfamily A member 2 [Source:HGNC Symbol;Acc:HGNC:32]
KCNH1	#N/A	1.08438	5.45566	2.0126	#N/A	#N/A	#N/A	#N/A	#N/A	0.488863	0.760302	1.20409	1.14384	#N/A	#N/A	2.47453	#N/A	#N/A	3.10528	#N/A	9	ENSG00000143473	KCNH1	protein_coding	potassium voltage-gated channel subfamily H member 1 [Source:HGNC Symbol;Acc:HGNC:6250]
#283886	0.487601	1.29617	3.28105	1.43137	#N/A	#N/A	#N/A	#N/A	#N/A	#N/A	#N/A	#N/A	2.3529	#N/A	#N/A	0.645496	1.2513	1.53535	4.29234	#N/A	9	ENSG00000283886		protein_coding
R3HDM4	#N/A	0.689361	#N/A	0.991541	0.798223	#N/A	#N/A	#N/A	#N/A	0.77668	0.487316	#N/A	0.50283	#N/A	#N/A	1.35947	1.74848	#N/A	1.47149	#N/A	9	ENSG00000198858	R3HDM4	protein_coding	R3H domain containing 4 [Source:HGNC Symbol;Acc:HGNC:28270]
#287957	1.14179	0.949002	3.51276	0.984001	#N/A	#N/A	#N/A	#N/A	#N/A	#N/A	0.48673	0.923691	1.44818	#N/A	#N/A	0.670002	#N/A	#N/A	4.27399	#N/A	9	ENSG00000287957		lncRNA	novel transcript, antisense to RIC8B
#285184	#N/A	0.800655	1.35506	1.1879	#N/A	#N/A	#N/A	#N/A	#N/A	0.485685	1.25631	1.19304	#N/A	1.2825	#N/A	0.86496	#N/A	#N/A	3.88365	#N/A	9	ENSG00000285184		lncRNA	novel transcript
SHFL	0.620656	0.484395	1.20107	0.761529	#N/A	#N/A	#N/A	#N/A	#N/A	#N/A	#N/A	#N/A	1.02016	0.693617	#N/A	#N/A	1.43544	1.0556	5.49538	#N/A	9	ENSG00000130813	SHFL	protein_coding	shiftless antiviral inhibitor of ribosomal frameshifting [Source:HGNC Symbol;Acc:HGNC:25649]
#235837	#N/A	#N/A	3.35006	1.06394	#N/A	#N/A	#N/A	#N/A	0.477701	0.476957	0.732789	1.66522	0.849535	#N/A	#N/A	1.16089	#N/A	#N/A	5.5128	#N/A	9	ENSG00000235837		lncRNA	novel transcript
CLDN12	#N/A	1.25931	3.00161	2.20349	#N/A	#N/A	#N/A	0.476899	#N/A	0.591684	0.735618	#N/A	2.26521	#N/A	#N/A	0.527031	#N/A	#N/A	4.66552	#N/A	9	ENSG00000157224	CLDN12	protein_coding	claudin 12 [Source:HGNC Symbol;Acc:HGNC:2034]
IL3RA	#N/A	#N/A	#N/A	#N/A	#N/A	#N/A	#N/A	0.476585	0.584919	1.73568	2.68223	1.98782	#N/A	1.1805	0.925685	1.33838	#N/A	#N/A	5.86991	#N/A	9	ENSG00000185291	IL3RA	protein_coding	interleukin 3 receptor subunit alpha [Source:HGNC Symbol;Acc:HGNC:6012]
GATA3-AS1	3.85591	1.18215	4.98549	2.77702	#N/A	#N/A	0.816454	#N/A	#N/A	1.53863	#N/A	2.60654	2.67968	#N/A	#N/A	#N/A	#N/A	#N/A	0.474843	#N/A	9	ENSG00000197308	GATA3-AS1	lncRNA	GATA3 antisense RNA 1 [Source:HGNC Symbol;Acc:HGNC:33786]
WDR53	0.553345	0.810494	1.16949	0.47475	#N/A	#N/A	0.585269	#N/A	#N/A	#N/A	#N/A	#N/A	1.06472	#N/A	#N/A	0.637243	#N/A	1.66017	6.09342	#N/A	9	ENSG00000185798	WDR53	protein_coding	WD repeat domain 53 [Source:HGNC Symbol;Acc:HGNC:28786]
ZNF45-AS1	#N/A	0.471268	4.00675	0.694097	#N/A	#N/A	#N/A	0.598598	#N/A	#N/A	0.545517	0.77001	0.709934	#N/A	#N/A	#N/A	#N/A	1.0834	5.33361	#N/A	9	ENSG00000267191	ZNF45-AS1	lncRNA	ZNF45 antisense RNA 1 [Source:HGNC Symbol;Acc:HGNC:55308]
GEMIN8	#N/A	0.541509	0.958524	0.877536	#N/A	#N/A	#N/A	#N/A	#N/A	0.46836	0.652289	0.623904	0.647134	#N/A	#N/A	0.818748	#N/A	#N/A	5.75263	#N/A	9	ENSG00000046647	GEMIN8	protein_coding	gem nuclear organelle associated protein 8 [Source:HGNC Symbol;Acc:HGNC:26044]
ABRAXAS1	#N/A	0.464712	#N/A	#N/A	#N/A	#N/A	#N/A	#N/A	#N/A	0.467596	0.569745	#N/A	#N/A	0.949849	0.573095	0.52737	0.731465	2.33752	4.16756	#N/A	9	ENSG00000163322	ABRAXAS1	protein_coding	abraxas 1, BRCA1 A complex subunit [Source:HGNC Symbol;Acc:HGNC:25829]
RELB	#N/A	#N/A	#N/A	#N/A	0.562922	#N/A	0.761742	#N/A	0.463656	0.567418	1.06141	0.924468	#N/A	#N/A	#N/A	0.798759	#N/A	#N/A	8.3552	1.08881	9	ENSG00000104856	RELB	protein_coding	RELB proto-oncogene, NF-kB subunit [Source:HGNC Symbol;Acc:HGNC:9956]
SLAMF6	#N/A	1.67582	6.37886	4.06673	#N/A	#N/A	0.460226	#N/A	#N/A	#N/A	#N/A	#N/A	3.94587	#N/A	#N/A	#N/A	1.91898	1.38112	5.63772	3.06619	9	ENSG00000162739	SLAMF6	protein_coding	SLAM family member 6 [Source:HGNC Symbol;Acc:HGNC:21392]
WWTR1	0.465945	0.844464	2.93035	1.78449	#N/A	#N/A	#N/A	#N/A	#N/A	#N/A	#N/A	#N/A	1.76407	#N/A	0.657195	0.45996	1.01398	#N/A	5.67497	#N/A	9	ENSG00000018408	WWTR1	protein_coding	WW domain containing transcription regulator 1 [Source:HGNC Symbol;Acc:HGNC:24042]
DARS1-AS1	0.789499	0.458631	#N/A	1.1817	#N/A	#N/A	#N/A	#N/A	#N/A	1.03568	0.994118	1.1613	#N/A	#N/A	#N/A	1.87802	#N/A	1.238	4.4079	#N/A	9	ENSG00000231890	DARS1-AS1	lncRNA	DARS1 antisense RNA 1 [Source:HGNC Symbol;Acc:HGNC:40170]
NEPRO-AS1	#N/A	0.976575	2.8088	2.66785	#N/A	#N/A	#N/A	#N/A	#N/A	#N/A	0.457387	0.470994	1.70363	#N/A	#N/A	#N/A	0.881474	1.21325	7.30652	#N/A	9	ENSG00000240057	NEPRO-AS1	lncRNA	NEPRO antisense RNA 1 [Source:HGNC Symbol;Acc:HGNC:41049]
RIMS1	0.771196	1.00096	3.29295	2.5976	#N/A	#N/A	#N/A	#N/A	#N/A	#N/A	#N/A	0.992724	2.56146	1.23326	#N/A	0.457344	#N/A	#N/A	4.5641	#N/A	9	ENSG00000079841	RIMS1	protein_coding	regulating synaptic membrane exocytosis 1 [Source:HGNC Symbol;Acc:HGNC:17282]
#270050	0.684648	#N/A	3.5807	1.80343	#N/A	#N/A	#N/A	#N/A	#N/A	#N/A	0.725478	1.69145	0.678034	1.26385	#N/A	0.453852	#N/A	#N/A	5.7121	#N/A	9	ENSG00000270050		lncRNA	novel transcript, antisense to ARMCX5 and GPRASP1
#226605	0.467131	1.01514	3.64937	1.37172	#N/A	#N/A	#N/A	#N/A	#N/A	#N/A	0.453575	0.810313	0.784521	#N/A	#N/A	0.487203	#N/A	#N/A	6.02226	#N/A	9	ENSG00000226605		lncRNA	novel transcript
HEATR5A-DT	#N/A	0.770536	2.75576	1.62888	#N/A	#N/A	#N/A	0.953604	#N/A	0.453144	0.792562	1.13587	#N/A	#N/A	#N/A	0.593895	#N/A	#N/A	4.85705	#N/A	9	ENSG00000250365	HEATR5A-DT	lncRNA	HEATR5A divergent transcript [Source:HGNC Symbol;Acc:HGNC:55552]
#285830	0.453133	0.722579	2.39805	0.758962	#N/A	#N/A	#N/A	#N/A	#N/A	#N/A	0.519805	0.660666	0.77057	#N/A	#N/A	#N/A	#N/A	1.07619	5.60559	#N/A	9	ENSG00000285830		lncRNA	novel transcript, antisense to TRAPPC6B
C4orf19	2.60292	#N/A	0.962674	1.16346	#N/A	#N/A	#N/A	0.45293	#N/A	#N/A	0.522708	1.23154	#N/A	0.957871	#N/A	0.650992	#N/A	#N/A	6.68496	#N/A	9	ENSG00000154274	C4orf19	protein_coding	chromosome 4 open reading frame 19 [Source:HGNC Symbol;Acc:HGNC:25618]
GPX2	0.992385	#N/A	3.08112	0.898937	#N/A	#N/A	#N/A	#N/A	#N/A	0.452768	0.730076	1.65839	1.49166	#N/A	#N/A	0.810998	#N/A	#N/A	3.64917	#N/A	9	ENSG00000176153	GPX2	protein_coding	glutathione peroxidase 2 [Source:HGNC Symbol;Acc:HGNC:4554]
OXLD1	#N/A	0.886035	0.677972	0.475975	#N/A	#N/A	#N/A	#N/A	#N/A	0.719292	#N/A	#N/A	0.451223	#N/A	#N/A	0.56324	0.930193	1.01914	6.66791	#N/A	9	ENSG00000204237	OXLD1	protein_coding	oxidoreductase like domain containing 1 [Source:HGNC Symbol;Acc:HGNC:27901]
KCNK12	0.923929	2.46821	6.02448	3.68235	#N/A	#N/A	#N/A	#N/A	#N/A	0.448424	0.515399	#N/A	4.68639	#N/A	#N/A	#N/A	2.17842	#N/A	4.13437	#N/A	9	ENSG00000184261	KCNK12	protein_coding	potassium two pore domain channel subfamily K member 12 [Source:HGNC Symbol;Acc:HGNC:6274]
APH1B	#N/A	#N/A	#N/A	#N/A	#N/A	#N/A	#N/A	#N/A	0.448034	0.505863	0.535978	0.551059	1.11351	#N/A	#N/A	1.13536	1.32562	0.605988	7.68765	#N/A	9	ENSG00000138613	APH1B	protein_coding	aph-1 homolog B, gamma-secretase subunit [Source:HGNC Symbol;Acc:HGNC:24080]
LRFN3	1.36963	2.17421	3.85094	3.60261	#N/A	#N/A	#N/A	#N/A	#N/A	#N/A	#N/A	#N/A	2.8504	#N/A	#N/A	0.860816	1.35858	0.447778	1.27478	#N/A	9	ENSG00000126243	LRFN3	protein_coding	leucine rich repeat and fibronectin type III domain containing 3 [Source:HGNC Symbol;Acc:HGNC:28370]
#279080	1.0845	0.933526	3.23752	2.27049	#N/A	#N/A	#N/A	#N/A	#N/A	0.447264	0.48316	1.0763	1.57671	#N/A	#N/A	#N/A	#N/A	#N/A	4.36559	#N/A	9	ENSG00000279080		lncRNA	novel transcript, antisense to PLA2G6
#235085	0.446265	0.554754	3.74811	1.49441	#N/A	#N/A	#N/A	#N/A	#N/A	#N/A	0.519013	1.21676	0.78389	#N/A	#N/A	0.63592	#N/A	#N/A	5.8336	#N/A	9	ENSG00000235085		lncRNA	novel transcript, antisense to PELP1
DTD1-AS1	0.446238	1.01305	3.02497	#N/A	#N/A	#N/A	#N/A	#N/A	#N/A	#N/A	0.637594	1.08814	1.15703	1.25926	#N/A	#N/A	1.68403	#N/A	4.68197	#N/A	9	ENSG00000233993	DTD1-AS1	lncRNA	DTD1 antisense RNA 1 [Source:HGNC Symbol;Acc:HGNC:40762]
ISYNA1	1.43179	1.11417	3.37877	2.3842	#N/A	#N/A	#N/A	#N/A	#N/A	0.555509	0.446235	#N/A	1.46891	#N/A	#N/A	0.482165	#N/A	#N/A	4.84381	#N/A	9	ENSG00000105655	ISYNA1	protein_coding	inositol-3-phosphate synthase 1 [Source:HGNC Symbol;Acc:HGNC:29821]
ZNF277-AS1	0.626306	0.454873	2.17806	0.863962	#N/A	#N/A	#N/A	#N/A	#N/A	#N/A	0.443952	0.885218	0.576584	#N/A	0.807362	#N/A	#N/A	#N/A	5.73538	#N/A	9	ENSG00000226851	ZNF277-AS1	lncRNA	ZNF277 antisense RNA 1 [Source:HGNC Symbol;Acc:HGNC:55828]
#251652	0.931063	#N/A	#N/A	0.443372	#N/A	#N/A	#N/A	#N/A	0.459367	#N/A	1.26098	1.28292	0.512038	#N/A	#N/A	0.509334	#N/A	1.92758	5.16758	#N/A	9	ENSG00000251652		lncRNA	novel transcript
ZNF48	0.761201	0.740375	1.68831	1.80854	#N/A	#N/A	#N/A	#N/A	#N/A	0.455846	0.442241	#N/A	1.27816	#N/A	#N/A	0.599417	#N/A	#N/A	3.37089	#N/A	9	ENSG00000180035	ZNF48	protein_coding	zinc finger protein 48 [Source:HGNC Symbol;Acc:HGNC:13114]
ATXN1	1.49376	#N/A	0.44007	1.01541	0.498027	#N/A	1.46508	#N/A	#N/A	#N/A	#N/A	#N/A	1.74696	#N/A	#N/A	0.524496	1.84803	#N/A	8.92784	#N/A	9	ENSG00000124788	ATXN1	protein_coding	ataxin 1 [Source:HGNC Symbol;Acc:HGNC:10548]
#256824	1.10271	0.439298	2.09328	2.33088	#N/A	#N/A	#N/A	#N/A	#N/A	#N/A	1.04038	1.56966	0.864802	#N/A	#N/A	1.8959	#N/A	#N/A	3.65893	#N/A	9	ENSG00000256824		lncRNA	novel transcript, antisense to MACROD1
MADCAM1	0.953401	0.790432	1.55399	1.48871	#N/A	#N/A	#N/A	#N/A	#N/A	0.435569	#N/A	1.00161	1.0386	#N/A	#N/A	0.637569	#N/A	#N/A	3.84876	#N/A	9	ENSG00000099866	MADCAM1	protein_coding	mucosal vascular addressin cell adhesion molecule 1 [Source:HGNC Symbol;Acc:HGNC:6765]
RUNX3	0.791008	0.562488	2.0858	0.462991	#N/A	#N/A	0.432119	#N/A	#N/A	#N/A	#N/A	#N/A	0.832758	#N/A	#N/A	#N/A	1.17597	0.578144	6.45395	#N/A	9	ENSG00000020633	RUNX3	protein_coding	RUNX family transcription factor 3 [Source:HGNC Symbol;Acc:HGNC:10473]
SEPTIN10	2.57413	#N/A	#N/A	#N/A	0.431674	#N/A	1.1797	#N/A	#N/A	3.41042	4.88442	1.61895	#N/A	#N/A	1.52288	3.60608	#N/A	#N/A	3.68116	#N/A	9	ENSG00000186522	SEPTIN10	protein_coding	septin 10 [Source:HGNC Symbol;Acc:HGNC:14349]
RARRES1	0.670304	0.759004	2.79928	1.11711	#N/A	#N/A	#N/A	0.429939	#N/A	#N/A	#N/A	1.07297	1.21341	#N/A	#N/A	0.495773	#N/A	#N/A	6.46513	#N/A	9	ENSG00000118849	RARRES1	protein_coding	retinoic acid receptor responder 1 [Source:HGNC Symbol;Acc:HGNC:9867]
ESYT1	0.428848	1.03737	1.53201	0.648793	#N/A	#N/A	#N/A	#N/A	#N/A	#N/A	#N/A	#N/A	0.716928	#N/A	#N/A	#N/A	1.4129	0.802757	8.47814	1.78524	9	ENSG00000139641	ESYT1	protein_coding	extended synaptotagmin 1 [Source:HGNC Symbol;Acc:HGNC:29534]
GALNT12	1.55411	1.59173	5.54173	3.17731	#N/A	#N/A	#N/A	#N/A	0.648787	#N/A	0.426873	#N/A	2.28558	#N/A	#N/A	#N/A	#N/A	1.33347	4.08867	#N/A	9	ENSG00000119514	GALNT12	protein_coding	polypeptide N-acetylgalactosaminyltransferase 12 [Source:HGNC Symbol;Acc:HGNC:19877]
IL12RB2	1.7509	1.29859	4.24308	3.84272	#N/A	#N/A	1.18014	0.424583	#N/A	#N/A	#N/A	0.672687	4.10559	#N/A	#N/A	#N/A	#N/A	#N/A	7.68396	#N/A	9	ENSG00000081985	IL12RB2	protein_coding	interleukin 12 receptor subunit beta 2 [Source:HGNC Symbol;Acc:HGNC:5972]
GSTM2	0.423399	0.66441	2.67407	1.55819	#N/A	#N/A	#N/A	#N/A	#N/A	1.2253	0.824707	1.11524	#N/A	1.48024	#N/A	#N/A	#N/A	#N/A	3.6948	#N/A	9	ENSG00000213366	GSTM2	protein_coding	glutathione S-transferase mu 2 [Source:HGNC Symbol;Acc:HGNC:4634]
SEPTIN6	#N/A	0.794193	1.76236	1.15919	#N/A	#N/A	#N/A	#N/A	#N/A	0.443535	0.548473	0.426846	#N/A	#N/A	0.422103	0.659547	#N/A	#N/A	6.09425	#N/A	9	ENSG00000125354	SEPTIN6	protein_coding	septin 6 [Source:HGNC Symbol;Acc:HGNC:15848]
OLMALINC	0.725061	0.590768	3.27535	2.02805	#N/A	#N/A	#N/A	#N/A	#N/A	0.421523	0.493757	#N/A	1.18825	#N/A	#N/A	0.681891	#N/A	#N/A	3.98359	#N/A	9	ENSG00000235823	OLMALINC	lncRNA	oligodendrocyte maturation-associated long intergenic non-coding RNA [Source:HGNC Symbol;Acc:HGNC:28060]
SNHG20	#N/A	0.421172	0.942565	0.910254	#N/A	#N/A	#N/A	#N/A	0.465621	0.554165	0.887382	0.800654	#N/A	#N/A	#N/A	0.623815	#N/A	#N/A	2.91624	#N/A	9	ENSG00000234912	SNHG20	lncRNA	small nucleolar RNA host gene 20 [Source:HGNC Symbol;Acc:HGNC:33099]
CRYL1	0.434758	#N/A	#N/A	#N/A	#N/A	#N/A	#N/A	#N/A	#N/A	0.420781	0.553576	#N/A	#N/A	0.884169	0.642614	0.753744	1.15218	0.778683	2.75892	#N/A	9	ENSG00000165475	CRYL1	protein_coding	crystallin lambda 1 [Source:HGNC Symbol;Acc:HGNC:18246]
#213994	1.13901	#N/A	1.47347	#N/A	0.888631	#N/A	0.419946	#N/A	#N/A	1.27948	1.20615	1.47364	#N/A	#N/A	#N/A	1.01098	#N/A	#N/A	4.9177	#N/A	9	ENSG00000213994		lncRNA	novel transcript
SLC14A1	0.418576	0.965889	4.5273	3.49769	#N/A	#N/A	0.818693	#N/A	#N/A	#N/A	#N/A	#N/A	2.75835	#N/A	1.18774	#N/A	#N/A	1.23131	6.18657	#N/A	9	ENSG00000141469	SLC14A1	protein_coding	solute carrier family 14 member 1 (Kidd blood group) [Source:HGNC Symbol;Acc:HGNC:10918]
CYP3A5	0.611278	0.808256	3.49855	1.00487	#N/A	#N/A	#N/A	#N/A	#N/A	#N/A	0.418406	1.00687	1.08963	0.802449	#N/A	#N/A	#N/A	#N/A	6.12377	#N/A	9	ENSG00000106258	CYP3A5	protein_coding	cytochrome P450 family 3 subfamily A member 5 [Source:HGNC Symbol;Acc:HGNC:2638]
ASF1A	0.415706	1.07621	0.891067	0.820119	#N/A	#N/A	#N/A	#N/A	#N/A	0.424756	#N/A	#N/A	#N/A	#N/A	#N/A	0.8131	0.921274	1.14831	6.25625	#N/A	9	ENSG00000111875	ASF1A	protein_coding	anti-silencing function 1A histone chaperone [Source:HGNC Symbol;Acc:HGNC:20995]
DENND2D	1.43056	0.941775	2.71677	3.64884	#N/A	#N/A	#N/A	#N/A	0.414877	#N/A	#N/A	#N/A	2.44087	#N/A	#N/A	#N/A	1.62823	1.76595	8.6121	#N/A	9	ENSG00000162777	DENND2D	protein_coding	DENN domain containing 2D [Source:HGNC Symbol;Acc:HGNC:26192]
KCNIP4#185774	#N/A	#N/A	2.85098	0.414195	#N/A	#N/A	#N/A	#N/A	0.571803	0.519756	0.771633	1.36658	#N/A	#N/A	#N/A	0.50874	#N/A	1.61063	2.76451	#N/A	9	ENSG00000185774	KCNIP4	protein_coding	potassium voltage-gated channel interacting protein 4 [Source:HGNC Symbol;Acc:HGNC:30083]
FBXO32	1.75882	1.33386	3.1318	2.55225	#N/A	#N/A	#N/A	#N/A	#N/A	#N/A	#N/A	#N/A	3.26873	#N/A	0.566524	0.41379	2.24358	#N/A	8.69694	#N/A	9	ENSG00000156804	FBXO32	protein_coding	F-box protein 32 [Source:HGNC Symbol;Acc:HGNC:16731]
HSD11B1	2.5138	1.45074	2.21601	3.54454	#N/A	#N/A	0.413739	#N/A	#N/A	#N/A	#N/A	0.830579	1.96463	#N/A	#N/A	#N/A	1.26155	#N/A	4.91941	#N/A	9	ENSG00000117594	HSD11B1	protein_coding	hydroxysteroid 11-beta dehydrogenase 1 [Source:HGNC Symbol;Acc:HGNC:5208]
CELF2-AS2	2.68979	1.99863	0.703147	1.89279	#N/A	#N/A	0.464662	#N/A	#N/A	0.41372	1.41232	#N/A	0.429553	#N/A	#N/A	0.735137	#N/A	#N/A	#N/A	#N/A	9	ENSG00000237986	CELF2-AS2	lncRNA	CELF2 antisense RNA 2 [Source:HGNC Symbol;Acc:HGNC:44703]
TOM1	0.975769	#N/A	#N/A	#N/A	#N/A	#N/A	0.41317	#N/A	#N/A	0.715042	1.13268	0.922924	#N/A	1.00287	#N/A	1.03592	#N/A	1.41056	6.20381	#N/A	9	ENSG00000100284	TOM1	protein_coding	target of myb1 membrane trafficking protein [Source:HGNC Symbol;Acc:HGNC:11982]
TAPT1-AS1	#N/A	#N/A	#N/A	1.16835	#N/A	#N/A	#N/A	#N/A	0.412688	0.554981	0.949163	0.769039	#N/A	#N/A	0.544133	0.722914	#N/A	0.734904	7.39928	#N/A	9	ENSG00000263327	TAPT1-AS1	lncRNA	TAPT1 antisense RNA 1 (head to head) [Source:HGNC Symbol;Acc:HGNC:26832]
#244676	0.874604	0.934049	3.36257	1.45407	#N/A	#N/A	0.411938	#N/A	#N/A	#N/A	#N/A	#N/A	0.997345	#N/A	#N/A	0.603497	1.92205	#N/A	4.1766	#N/A	9	ENSG00000244676		lncRNA	novel transcript, antisense to C21orf91
MMD	#N/A	0.805481	1.30684	0.721151	#N/A	#N/A	#N/A	#N/A	#N/A	0.677621	0.600726	0.564508	#N/A	#N/A	#N/A	0.40927	1.22973	0.870841	#N/A	#N/A	9	ENSG00000108960	MMD	protein_coding	monocyte to macrophage differentiation associated [Source:HGNC Symbol;Acc:HGNC:7153]
KLHL23	#N/A	0.916846	2.35049	1.91397	#N/A	#N/A	#N/A	#N/A	#N/A	0.492021	0.51087	0.40896	1.21139	#N/A	#N/A	#N/A	#N/A	0.948594	6.11425	#N/A	9	ENSG00000213160	KLHL23	protein_coding	kelch like family member 23 [Source:HGNC Symbol;Acc:HGNC:27506]
#269534	0.408472	0.967299	3.93791	1.76508	#N/A	#N/A	#N/A	#N/A	#N/A	#N/A	0.650478	1.15683	1.93718	#N/A	#N/A	0.408856	#N/A	#N/A	4.76369	#N/A	9	ENSG00000269534		lncRNA	novel transcript, antisense to LIG1
RNF24	2.35352	#N/A	#N/A	#N/A	#N/A	#N/A	0.405696	#N/A	#N/A	0.719875	1.05927	1.11506	#N/A	#N/A	0.704073	1.15455	#N/A	2.03622	4.8524	#N/A	9	ENSG00000101236	RNF24	protein_coding	ring finger protein 24 [Source:HGNC Symbol;Acc:HGNC:13779]
SPAG16	#N/A	1.32402	4.78958	2.1675	#N/A	#N/A	#N/A	#N/A	#N/A	0.442591	0.631649	0.404997	1.98484	#N/A	#N/A	0.682439	#N/A	#N/A	4.88301	#N/A	9	ENSG00000144451	SPAG16	protein_coding	sperm associated antigen 16 [Source:HGNC Symbol;Acc:HGNC:23225]
DOCK7	#N/A	#N/A	#N/A	0.403886	0.594449	#N/A	0.562591	#N/A	#N/A	0.434712	0.771502	0.909817	#N/A	#N/A	#N/A	1.49225	#N/A	0.854186	6.0207	#N/A	9	ENSG00000116641	DOCK7	protein_coding	dedicator of cytokinesis 7 [Source:HGNC Symbol;Acc:HGNC:19190]
ANKRD44-AS1	0.585543	0.990135	3.68434	0.868468	#N/A	#N/A	#N/A	#N/A	#N/A	0.401767	0.793762	#N/A	1.56628	#N/A	#N/A	0.733633	#N/A	#N/A	4.96025	#N/A	9	ENSG00000231621	ANKRD44-AS1	lncRNA	ANKRD44 antisense RNA 1 [Source:HGNC Symbol;Acc:HGNC:41090]
GREB1L	0.432714	0.666316	2.68938	0.996479	#N/A	#N/A	#N/A	0.419753	#N/A	#N/A	0.401585	1.10291	0.573276	#N/A	#N/A	#N/A	#N/A	#N/A	6.51308	#N/A	9	ENSG00000141449	GREB1L	protein_coding	GREB1 like retinoic acid receptor coactivator [Source:HGNC Symbol;Acc:HGNC:31042]
TAFA2	0.774573	#N/A	#N/A	#N/A	#N/A	#N/A	#N/A	0.400081	#N/A	0.757143	1.03786	1.28604	#N/A	#N/A	1.15187	0.658245	#N/A	1.16491	6.53347	#N/A	9	ENSG00000198673	TAFA2	protein_coding	TAFA chemokine like family member 2 [Source:HGNC Symbol;Acc:HGNC:21589]
CASS4	2.70192	#N/A	#N/A	2.6311	#N/A	#N/A	#N/A	#N/A	#N/A	0.595852	0.535713	0.400067	#N/A	0.996638	#N/A	0.481085	#N/A	2.0082	4.12804	#N/A	9	ENSG00000087589	CASS4	protein_coding	Cas scaffold protein family member 4 [Source:HGNC Symbol;Acc:HGNC:15878]
#247131	#N/A	#N/A	2.23216	2.46123	#N/A	#N/A	#N/A	#N/A	#N/A	0.869772	1.97282	2.715	1.65939	#N/A	#N/A	2.25944	#N/A	0.39993	1.29455	#N/A	9	ENSG00000247131		lncRNA	novel transcript, antisense to RAB3IP
HMGN4	#N/A	0.93556	0.735388	0.424853	0.460461	#N/A	0.634643	#N/A	#N/A	#N/A	#N/A	#N/A	0.399118	#N/A	#N/A	#N/A	0.571993	#N/A	5.23211	1.33733	9	ENSG00000182952	HMGN4	protein_coding	high mobility group nucleosomal binding domain 4 [Source:HGNC Symbol;Acc:HGNC:4989]
APOO	0.585261	0.680732	1.27653	0.3974	#N/A	#N/A	#N/A	#N/A	#N/A	0.502991	0.622207	0.442736	#N/A	#N/A	#N/A	0.460903	#N/A	#N/A	6.43466	#N/A	9	ENSG00000184831	APOO	protein_coding	apolipoprotein O [Source:HGNC Symbol;Acc:HGNC:28727]
CROT	0.632767	0.981133	1.93404	1.25811	#N/A	#N/A	0.392882	#N/A	#N/A	#N/A	#N/A	#N/A	1.22309	#N/A	#N/A	#N/A	0.980699	1.45634	5.55739	#N/A	9	ENSG00000005469	CROT	protein_coding	carnitine O-octanoyltransferase [Source:HGNC Symbol;Acc:HGNC:2366]
CEP72#112877	0.707955	0.630257	1.79033	0.961022	#N/A	#N/A	#N/A	#N/A	#N/A	#N/A	0.755207	#N/A	2.95986	#N/A	#N/A	0.392587	1.80349	#N/A	4.88554	#N/A	9	ENSG00000112877	CEP72	protein_coding	centrosomal protein 72 [Source:HGNC Symbol;Acc:HGNC:25547]
MYOM1	#N/A	#N/A	0.527839	0.928989	#N/A	#N/A	#N/A	0.392448	0.426469	#N/A	#N/A	0.473891	0.605757	0.957736	#N/A	#N/A	#N/A	1.18062	3.56247	#N/A	9	ENSG00000101605	MYOM1	protein_coding	myomesin 1 [Source:HGNC Symbol;Acc:HGNC:7613]
FBXL13	#N/A	0.617522	2.13097	1.26716	#N/A	#N/A	#N/A	0.391385	#N/A	0.441081	0.86784	0.988954	#N/A	#N/A	#N/A	0.692003	#N/A	#N/A	7.02074	#N/A	9	ENSG00000161040	FBXL13	protein_coding	F-box and leucine rich repeat protein 13 [Source:HGNC Symbol;Acc:HGNC:21658]
NUCB1-AS1	0.637417	#N/A	1.9807	0.479889	#N/A	#N/A	#N/A	0.507991	#N/A	#N/A	0.635747	1.24623	1.14951	#N/A	#N/A	0.390698	#N/A	#N/A	5.64032	#N/A	9	ENSG00000235191	NUCB1-AS1	lncRNA	NUCB1 antisense RNA 1 [Source:HGNC Symbol;Acc:HGNC:40419]
#286018	#N/A	0.580382	2.45251	0.986986	#N/A	#N/A	#N/A	#N/A	#N/A	0.387275	0.685998	0.900419	0.714426	#N/A	#N/A	0.552048	#N/A	#N/A	4.78004	#N/A	9	ENSG00000286018		lncRNA	novel transcript, antisense to CCT8
#228826	1.32808	1.25456	3.56835	2.62534	#N/A	#N/A	#N/A	#N/A	#N/A	1.43134	1.2017	#N/A	1.53021	#N/A	#N/A	2.16602	0.38211	#N/A	#N/A	#N/A	9	ENSG00000228826		lncRNA	novel transcript
#239920	#N/A	#N/A	1.48537	0.613064	#N/A	#N/A	#N/A	#N/A	0.379275	0.409835	0.513712	0.471922	0.696489	#N/A	#N/A	#N/A	#N/A	1.02441	6.82164	#N/A	9	ENSG00000239920		protein_coding	novel transcript
RAB15	0.908191	#N/A	1.98686	1.0059	#N/A	#N/A	#N/A	#N/A	#N/A	0.379168	0.765951	0.9332	0.583221	#N/A	0.662667	#N/A	#N/A	#N/A	4.90776	#N/A	9	ENSG00000139998	RAB15	protein_coding	RAB15, member RAS oncogene family [Source:HGNC Symbol;Acc:HGNC:20150]
#267698	#N/A	0.378608	1.54681	0.671153	#N/A	#N/A	#N/A	#N/A	#N/A	#N/A	0.489625	0.91618	1.15598	#N/A	#N/A	0.729299	#N/A	#N/A	4.82237	1.24567	9	ENSG00000267698		lncRNA	novel transcript, antisense to CLIP3 and THAP8
NEMP1	#N/A	0.468409	0.756418	0.52859	#N/A	#N/A	#N/A	#N/A	#N/A	0.463944	0.582469	0.670406	0.749323	#N/A	#N/A	0.377895	#N/A	#N/A	6.81831	#N/A	9	ENSG00000166881	NEMP1	protein_coding	nuclear envelope integral membrane protein 1 [Source:HGNC Symbol;Acc:HGNC:29001]
#260891	0.521056	0.57359	3.30042	0.902262	#N/A	#N/A	#N/A	0.480245	#N/A	#N/A	#N/A	0.377803	1.46164	#N/A	#N/A	#N/A	#N/A	1.67178	4.58471	#N/A	9	ENSG00000260891		lncRNA	novel transcript, intronic to NFATC3
EDRF1-AS1	#N/A	0.497765	3.16352	0.918813	#N/A	#N/A	#N/A	0.445153	#N/A	#N/A	0.377419	0.993923	1.02795	#N/A	#N/A	0.376005	#N/A	#N/A	5.32127	#N/A	9	ENSG00000236991	EDRF1-AS1	lncRNA	EDRF1 antisense RNA 1 [Source:HGNC Symbol;Acc:HGNC:49501]
DYRK2	0.373545	1.10058	1.35346	0.667707	#N/A	#N/A	#N/A	#N/A	#N/A	#N/A	#N/A	#N/A	0.859976	0.852259	#N/A	#N/A	1.44024	1.48086	8.01098	#N/A	9	ENSG00000127334	DYRK2	protein_coding	dual specificity tyrosine phosphorylation regulated kinase 2 [Source:HGNC Symbol;Acc:HGNC:3093]
LYSMD4	0.658046	0.372085	1.76184	0.582898	#N/A	#N/A	#N/A	#N/A	#N/A	#N/A	0.637646	0.549531	0.762206	#N/A	#N/A	0.394655	#N/A	#N/A	5.16169	#N/A	9	ENSG00000183060	LYSMD4	protein_coding	LysM domain containing 4 [Source:HGNC Symbol;Acc:HGNC:26571]
SLC25A37	#N/A	#N/A	#N/A	#N/A	#N/A	#N/A	#N/A	#N/A	0.37169	0.625041	0.689605	0.591468	#N/A	#N/A	0.419051	1.04208	0.720113	0.823273	8.05332	#N/A	9	ENSG00000147454	SLC25A37	protein_coding	solute carrier family 25 member 37 [Source:HGNC Symbol;Acc:HGNC:29786]
LMO7-AS1	#N/A	0.682009	2.90674	0.681324	#N/A	#N/A	#N/A	#N/A	#N/A	0.368171	0.735343	1.28726	0.485211	#N/A	#N/A	0.631914	#N/A	#N/A	5.94555	#N/A	9	ENSG00000261105	LMO7-AS1	lncRNA	LMO7 antisense RNA 1 [Source:HGNC Symbol;Acc:HGNC:50277]
BTG3#154640	0.783773	0.903968	1.67629	2.14903	0.441706	#N/A	1.08407	#N/A	#N/A	#N/A	#N/A	#N/A	0.984828	#N/A	#N/A	0.367657	#N/A	#N/A	4.84315	#N/A	9	ENSG00000154640	BTG3	protein_coding	BTG anti-proliferation factor 3 [Source:HGNC Symbol;Acc:HGNC:1132]
CARMIL1	#N/A	#N/A	#N/A	#N/A	#N/A	#N/A	#N/A	0.367538	0.426822	2.51186	3.16196	2.15389	#N/A	1.61015	1.17963	3.3332	#N/A	#N/A	8.38724	#N/A	9	ENSG00000079691	CARMIL1	protein_coding	capping protein regulator and myosin 1 linker 1 [Source:HGNC Symbol;Acc:HGNC:21581]
EPB41L2	#N/A	#N/A	#N/A	#N/A	0.654371	#N/A	0.36498	#N/A	0.373551	2.43499	3.03242	1.99256	#N/A	#N/A	0.625704	3.26434	#N/A	#N/A	7.50171	#N/A	9	ENSG00000079819	EPB41L2	protein_coding	erythrocyte membrane protein band 4.1 like 2 [Source:HGNC Symbol;Acc:HGNC:3379]
#251556	#N/A	0.661722	2.60778	1.19054	#N/A	#N/A	#N/A	0.640372	#N/A	0.363848	0.619249	1.16664	#N/A	#N/A	#N/A	0.641789	#N/A	#N/A	5.98069	#N/A	9	ENSG00000251556		lncRNA	novel transcript
ACOT4	2.18663	0.906587	5.71287	1.96384	#N/A	#N/A	#N/A	#N/A	#N/A	#N/A	#N/A	#N/A	2.28478	0.811391	#N/A	#N/A	1.18021	0.361982	0.995289	#N/A	9	ENSG00000177465	ACOT4	protein_coding	acyl-CoA thioesterase 4 [Source:HGNC Symbol;Acc:HGNC:19748]
ZNF529	#N/A	0.784251	1.87511	1.57185	#N/A	#N/A	#N/A	#N/A	#N/A	#N/A	0.405981	0.361487	1.00195	#N/A	#N/A	0.447645	#N/A	0.91481	8.41573	#N/A	9	ENSG00000186020	ZNF529	protein_coding	zinc finger protein 529 [Source:HGNC Symbol;Acc:HGNC:29328]
#284691	#N/A	1.73754	3.86435	3.20218	#N/A	#N/A	#N/A	#N/A	#N/A	0.632941	0.607728	0.361364	2.85915	#N/A	#N/A	0.991245	#N/A	#N/A	6.56688	#N/A	9	ENSG00000284691		protein_coding	novel zinc finger protein
PECR	0.812137	0.951988	2.2282	1.76023	#N/A	#N/A	#N/A	#N/A	#N/A	#N/A	0.360009	#N/A	3.19994	#N/A	#N/A	#N/A	1.57239	0.891287	7.227	#N/A	9	ENSG00000115425	PECR	protein_coding	peroxisomal trans-2-enoyl-CoA reductase [Source:HGNC Symbol;Acc:HGNC:18281]
#272800	0.358175	0.460048	1.3817	1.11454	#N/A	#N/A	#N/A	#N/A	#N/A	#N/A	0.384333	0.882292	1.11361	#N/A	#N/A	0.411078	#N/A	#N/A	6.27191	#N/A	9	ENSG00000272800		lncRNA	novel transcript
RAB30	#N/A	0.970364	4.16863	3.0829	#N/A	#N/A	#N/A	#N/A	#N/A	0.354598	0.429455	0.490914	#N/A	#N/A	1.37188	0.693471	#N/A	#N/A	4.49669	#N/A	9	ENSG00000137502	RAB30	protein_coding	RAB30, member RAS oncogene family [Source:HGNC Symbol;Acc:HGNC:9770]
KCNN4	#N/A	#N/A	#N/A	#N/A	0.796708	#N/A	0.354156	#N/A	#N/A	1.57209	1.29162	0.804039	#N/A	#N/A	2.16052	3.78641	1.38543	#N/A	4.44234	#N/A	9	ENSG00000104783	KCNN4	protein_coding	potassium calcium-activated channel subfamily N member 4 [Source:HGNC Symbol;Acc:HGNC:6293]
SNX11	0.634204	0.520652	0.526119	0.351876	#N/A	#N/A	#N/A	#N/A	#N/A	#N/A	#N/A	#N/A	1.37101	0.835628	#N/A	#N/A	1.0134	0.616931	5.17509	#N/A	9	ENSG00000002919	SNX11	protein_coding	sorting nexin 11 [Source:HGNC Symbol;Acc:HGNC:14975]
ASTN2	0.762687	1.40795	1.13779	2.4012	#N/A	#N/A	#N/A	#N/A	#N/A	#N/A	#N/A	0.350639	2.18239	#N/A	#N/A	0.505889	1.06923	#N/A	4.61912	#N/A	9	ENSG00000148219	ASTN2	protein_coding	astrotactin 2 [Source:HGNC Symbol;Acc:HGNC:17021]
#240571	#N/A	0.972448	4.21628	0.943426	#N/A	#N/A	#N/A	0.378356	#N/A	#N/A	0.350577	0.936829	1.60539	#N/A	#N/A	0.348908	#N/A	#N/A	5.11504	#N/A	9	ENSG00000240571		lncRNA	novel transcript
RSL1D1-DT	0.450243	0.481327	1.83681	0.578871	#N/A	#N/A	#N/A	#N/A	#N/A	#N/A	0.348782	0.807177	1.07316	#N/A	#N/A	0.473346	#N/A	#N/A	8.69309	#N/A	9	ENSG00000263307	RSL1D1-DT	lncRNA	RSL1D1 divergent transcript [Source:HGNC Symbol;Acc:HGNC:55337]
SLC17A1	2.59214	5.45596	2.58397	2.437	#N/A	#N/A	0.348374	#N/A	#N/A	1.04995	1.24632	1.01416	0.87789	#N/A	#N/A	#N/A	#N/A	#N/A	#N/A	#N/A	9	ENSG00000124568	SLC17A1	protein_coding	solute carrier family 17 member 1 [Source:HGNC Symbol;Acc:HGNC:10929]
ENTR1	#N/A	0.347775	0.673825	0.630716	#N/A	#N/A	#N/A	#N/A	#N/A	0.499939	0.574607	#N/A	#N/A	#N/A	#N/A	0.462065	0.911274	0.722465	5.27199	#N/A	9	ENSG00000165689	ENTR1	protein_coding	endosome associated trafficking regulator 1 [Source:HGNC Symbol;Acc:HGNC:10667]
ANKS6	#N/A	1.30812	2.91456	1.7368	#N/A	#N/A	#N/A	#N/A	0.512456	0.347258	0.753188	#N/A	2.00962	#N/A	#N/A	0.67816	#N/A	#N/A	5.52312	#N/A	9	ENSG00000165138	ANKS6	protein_coding	ankyrin repeat and sterile alpha motif domain containing 6 [Source:HGNC Symbol;Acc:HGNC:26724]
MTX3	#N/A	1.08975	2.12678	1.40001	#N/A	#N/A	#N/A	#N/A	#N/A	#N/A	0.347011	0.586467	1.7743	#N/A	#N/A	1.10286	0.868678	#N/A	7.04311	#N/A	9	ENSG00000177034	MTX3	protein_coding	metaxin 3 [Source:HGNC Symbol;Acc:HGNC:24812]
CPNE8	2.35603	#N/A	#N/A	#N/A	#N/A	#N/A	1.40113	#N/A	#N/A	#N/A	0.346855	0.565279	#N/A	1.03977	0.44575	0.471798	#N/A	1.50844	5.61826	#N/A	9	ENSG00000139117	CPNE8	protein_coding	copine 8 [Source:HGNC Symbol;Acc:HGNC:23498]
SLC24A1	#N/A	#N/A	1.73809	1.38557	#N/A	#N/A	#N/A	0.459154	#N/A	#N/A	0.449338	0.985114	0.680188	0.803677	#N/A	0.346557	#N/A	#N/A	8.10562	#N/A	9	ENSG00000074621	SLC24A1	protein_coding	solute carrier family 24 member 1 [Source:HGNC Symbol;Acc:HGNC:10975]
PLA2G4B	1.13864	#N/A	0.700737	0.856429	#N/A	#N/A	#N/A	0.346072	#N/A	#N/A	0.60412	0.593056	1.19298	#N/A	#N/A	0.637859	#N/A	#N/A	6.29515	#N/A	9	ENSG00000243708	PLA2G4B	protein_coding	phospholipase A2 group IVB [Source:HGNC Symbol;Acc:HGNC:9036]
USP6NL	#N/A	#N/A	#N/A	#N/A	#N/A	#N/A	#N/A	0.345755	0.796035	2.94873	4.15973	1.72012	#N/A	0.914505	2.43048	2.50166	#N/A	#N/A	7.22372	#N/A	9	ENSG00000148429	USP6NL	protein_coding	USP6 N-terminal like [Source:HGNC Symbol;Acc:HGNC:16858]
BCAT2	#N/A	0.351065	1.13654	1.07727	#N/A	#N/A	#N/A	#N/A	#N/A	0.345689	0.55153	0.543668	0.680968	#N/A	#N/A	0.791614	#N/A	#N/A	6.70396	#N/A	9	ENSG00000105552	BCAT2	protein_coding	branched chain amino acid transaminase 2 [Source:HGNC Symbol;Acc:HGNC:977]
LMLN	0.495259	0.355641	1.19524	#N/A	#N/A	#N/A	#N/A	#N/A	#N/A	0.343603	0.391851	0.701274	#N/A	#N/A	#N/A	0.858578	1.03648	#N/A	5.02138	#N/A	9	ENSG00000185621	LMLN	protein_coding	leishmanolysin like peptidase [Source:HGNC Symbol;Acc:HGNC:15991]
CEP164	0.463516	#N/A	0.482309	#N/A	#N/A	#N/A	0.346171	#N/A	#N/A	#N/A	0.343567	0.529489	#N/A	#N/A	0.625497	0.359623	#N/A	0.516867	8.30559	#N/A	9	ENSG00000110274	CEP164	protein_coding	centrosomal protein 164 [Source:HGNC Symbol;Acc:HGNC:29182]
PCGF3-AS1	0.507239	#N/A	0.905568	0.88528	#N/A	#N/A	#N/A	0.340753	#N/A	#N/A	0.459808	0.571023	0.528492	0.646989	#N/A	#N/A	#N/A	#N/A	8.78316	#N/A	9	ENSG00000249592	PCGF3-AS1	lncRNA	PCGF3 antisense RNA 1 [Source:HGNC Symbol;Acc:HGNC:56108]
FEZ1	0.970005	0.826135	3.15796	0.906541	#N/A	#N/A	#N/A	0.382815	0.340743	#N/A	#N/A	#N/A	1.59758	0.885235	#N/A	#N/A	#N/A	#N/A	6.30632	#N/A	9	ENSG00000149557	FEZ1	protein_coding	fasciculation and elongation protein zeta 1 [Source:HGNC Symbol;Acc:HGNC:3659]
UBE2G2	0.418124	#N/A	0.395456	0.642822	#N/A	#N/A	#N/A	#N/A	#N/A	0.338894	0.502834	0.347061	#N/A	0.599734	#N/A	0.511115	#N/A	#N/A	6.0156	#N/A	9	ENSG00000184787	UBE2G2	protein_coding	ubiquitin conjugating enzyme E2 G2 [Source:HGNC Symbol;Acc:HGNC:12483]
BDNF-AS	#N/A	0.847839	1.59368	1.24929	#N/A	#N/A	#N/A	#N/A	0.335945	0.715743	1.04818	1.009	#N/A	#N/A	#N/A	1.05682	#N/A	#N/A	6.14576	#N/A	9	ENSG00000245573	BDNF-AS	lncRNA	BDNF antisense RNA [Source:HGNC Symbol;Acc:HGNC:20608]
RHD	#N/A	#N/A	2.04078	0.551896	#N/A	#N/A	#N/A	0.601217	#N/A	#N/A	#N/A	0.835406	1.57577	0.899807	#N/A	0.33574	1.06566	#N/A	4.90732	#N/A	9	ENSG00000187010	RHD	protein_coding	Rh blood group D antigen [Source:HGNC Symbol;Acc:HGNC:10009]
DEGS1	#N/A	0.601613	0.3356	0.606676	0.449689	#N/A	0.454443	#N/A	#N/A	0.620636	#N/A	#N/A	#N/A	#N/A	#N/A	1.20551	1.12136	#N/A	5.07869	#N/A	9	ENSG00000143753	DEGS1	protein_coding	delta 4-desaturase, sphingolipid 1 [Source:HGNC Symbol;Acc:HGNC:13709]
SYNE3	#N/A	#N/A	#N/A	#N/A	0.5562	#N/A	0.334907	#N/A	#N/A	0.865316	0.772531	0.855154	#N/A	0.583529	0.768453	1.99957	#N/A	#N/A	8.60444	#N/A	9	ENSG00000176438	SYNE3	protein_coding	spectrin repeat containing nuclear envelope family member 3 [Source:HGNC Symbol;Acc:HGNC:19861]
#268030	0.420094	#N/A	2.04326	0.758002	#N/A	#N/A	#N/A	#N/A	#N/A	#N/A	0.428033	0.874398	0.896154	#N/A	#N/A	0.334704	#N/A	#N/A	5.80823	2.71292	9	ENSG00000268030		lncRNA	novel transcript, antisense to KXD1
COCH	#N/A	0.633326	2.82647	1.24203	#N/A	#N/A	#N/A	#N/A	#N/A	0.334339	0.503071	1.48908	1.05447	#N/A	#N/A	0.634561	#N/A	#N/A	5.75348	#N/A	9	ENSG00000100473	COCH	protein_coding	cochlin [Source:HGNC Symbol;Acc:HGNC:2180]
MX2	0.410397	#N/A	#N/A	#N/A	#N/A	#N/A	#N/A	#N/A	0.334063	0.639954	0.737389	0.751113	#N/A	1.04671	#N/A	1.22283	#N/A	2.01067	6.8088	#N/A	9	ENSG00000183486	MX2	protein_coding	MX dynamin like GTPase 2 [Source:HGNC Symbol;Acc:HGNC:7533]
ZNF354C	0.573757	0.956458	1.68692	1.42881	#N/A	#N/A	#N/A	#N/A	#N/A	#N/A	0.332469	#N/A	1.29082	#N/A	#N/A	#N/A	1.64429	1.64718	6.05996	#N/A	9	ENSG00000177932	ZNF354C	protein_coding	zinc finger protein 354C [Source:HGNC Symbol;Acc:HGNC:16736]
UTP20	#N/A	0.635348	1.2863	0.926241	#N/A	#N/A	#N/A	#N/A	#N/A	0.335578	0.33179	0.434455	0.626813	#N/A	#N/A	0.619332	#N/A	#N/A	8.22308	#N/A	9	ENSG00000120800	UTP20	protein_coding	UTP20 small subunit processome component [Source:HGNC Symbol;Acc:HGNC:17897]
#258181	#N/A	1.64853	5.30436	4.03033	#N/A	#N/A	#N/A	#N/A	#N/A	#N/A	0.327677	0.349477	3.51165	#N/A	#N/A	0.720013	#N/A	0.775539	7.42857	#N/A	9	ENSG00000258181		lncRNA	novel transcript
#249476	0.327481	0.349669	1.61899	1.05673	#N/A	#N/A	#N/A	#N/A	#N/A	#N/A	0.419737	0.692703	1.384	0.743737	#N/A	#N/A	#N/A	#N/A	4.5648	#N/A	9	ENSG00000249476		lncRNA	novel transcript
EFCAB13	#N/A	#N/A	#N/A	#N/A	#N/A	#N/A	#N/A	0.326983	0.627088	0.388193	0.689025	1.02903	0.467227	1.00297	#N/A	0.713297	#N/A	#N/A	7.83991	#N/A	9	ENSG00000178852	EFCAB13	protein_coding	EF-hand calcium binding domain 13 [Source:HGNC Symbol;Acc:HGNC:26864]
TTC32	0.32611	0.419914	0.425918	0.798628	#N/A	#N/A	#N/A	#N/A	#N/A	0.392701	0.373948	#N/A	#N/A	#N/A	#N/A	0.404108	#N/A	1.00183	4.5328	#N/A	9	ENSG00000183891	TTC32	protein_coding	tetratricopeptide repeat domain 32 [Source:HGNC Symbol;Acc:HGNC:32954]
ZFPM1	0.620856	1.03752	1.85234	1.55869	#N/A	#N/A	0.545343	0.325758	#N/A	#N/A	#N/A	#N/A	1.25906	#N/A	#N/A	#N/A	#N/A	0.855045	4.64067	#N/A	9	ENSG00000179588	ZFPM1	protein_coding	zinc finger protein, FOG family member 1 [Source:HGNC Symbol;Acc:HGNC:19762]
ITM2B	1.1611	0.325613	#N/A	#N/A	0.963775	#N/A	0.412807	#N/A	#N/A	0.868018	#N/A	#N/A	#N/A	#N/A	#N/A	0.739813	2.21316	1.97322	#N/A	1.63534	9	ENSG00000136156	ITM2B	protein_coding	integral membrane protein 2B [Source:HGNC Symbol;Acc:HGNC:6174]
ZNF140	#N/A	0.365346	0.694111	0.701981	#N/A	#N/A	#N/A	#N/A	#N/A	0.325336	0.377649	0.363453	0.471971	#N/A	#N/A	0.425064	#N/A	#N/A	6.35983	#N/A	9	ENSG00000196387	ZNF140	protein_coding	zinc finger protein 140 [Source:HGNC Symbol;Acc:HGNC:12925]
RBPJ	0.756208	#N/A	#N/A	#N/A	0.359899	#N/A	0.323966	#N/A	#N/A	0.687023	0.862113	0.699924	#N/A	#N/A	#N/A	1.08009	0.390335	#N/A	6.22822	#N/A	9	ENSG00000168214	RBPJ	protein_coding	recombination signal binding protein for immunoglobulin kappa J region [Source:HGNC Symbol;Acc:HGNC:5724]
NIPBL-DT	#N/A	0.580977	0.716884	0.634121	#N/A	#N/A	#N/A	#N/A	#N/A	0.323873	0.533154	0.652169	0.730154	#N/A	#N/A	#N/A	#N/A	1.15939	3.97338	#N/A	9	ENSG00000285967	NIPBL-DT	lncRNA	NIPBL divergent transcript [Source:HGNC Symbol;Acc:HGNC:51293]
#268015	#N/A	#N/A	2.79018	0.91824	#N/A	#N/A	#N/A	0.446613	#N/A	0.323466	0.533501	1.58442	1.10772	#N/A	#N/A	0.336191	#N/A	#N/A	3.58682	#N/A	9	ENSG00000268015		lncRNA	novel transcript, antisense to PPP2R1A
WASHC3	#N/A	0.60344	0.810052	#N/A	0.322567	#N/A	#N/A	#N/A	#N/A	#N/A	#N/A	#N/A	0.690056	0.608049	0.481775	0.455947	0.529144	#N/A	4.99605	#N/A	9	ENSG00000120860	WASHC3	protein_coding	WASH complex subunit 3 [Source:HGNC Symbol;Acc:HGNC:24256]
C2orf27A	0.446663	0.522788	1.1448	0.547472	#N/A	#N/A	#N/A	0.33524	#N/A	#N/A	#N/A	0.322484	1.26261	#N/A	#N/A	#N/A	1.71005	#N/A	5.1189	#N/A	9	ENSG00000287151	C2orf27A	lncRNA	chromosome 2 open reading frame 27A [Source:HGNC Symbol;Acc:HGNC:25077]
IL12RB1	0.942664	0.456943	1.50681	0.321593	#N/A	#N/A	0.514818	#N/A	#N/A	#N/A	#N/A	#N/A	1.04422	#N/A	#N/A	#N/A	#N/A	0.705304	4.79416	2.91076	9	ENSG00000096996	IL12RB1	protein_coding	interleukin 12 receptor subunit beta 1 [Source:HGNC Symbol;Acc:HGNC:5971]
SMAP2	#N/A	#N/A	#N/A	#N/A	#N/A	#N/A	#N/A	#N/A	#N/A	0.690803	1.02978	0.673215	#N/A	0.533243	0.320595	1.22404	1.19583	#N/A	7.67317	1.38746	9	ENSG00000084070	SMAP2	protein_coding	small ArfGAP2 [Source:HGNC Symbol;Acc:HGNC:25082]
GBP3	1.31112	0.506408	0.782164	0.503369	#N/A	#N/A	0.319466	#N/A	#N/A	#N/A	#N/A	#N/A	0.431465	#N/A	#N/A	#N/A	1.48501	0.857036	7.66535	#N/A	9	ENSG00000117226	GBP3	protein_coding	guanylate binding protein 3 [Source:HGNC Symbol;Acc:HGNC:4184]
DIAPH2-AS1	#N/A	#N/A	0.933511	#N/A	#N/A	#N/A	0.666199	0.436389	#N/A	#N/A	0.318687	1.11038	#N/A	#N/A	0.540807	0.540606	#N/A	1.27168	4.92302	#N/A	9	ENSG00000236256	DIAPH2-AS1	lncRNA	DIAPH2 antisense RNA 1 [Source:HGNC Symbol;Acc:HGNC:16972]
KCTD2	0.338068	0.318433	0.437815	#N/A	#N/A	#N/A	#N/A	#N/A	#N/A	0.320989	0.372185	#N/A	0.627176	#N/A	0.597242	#N/A	1.30306	#N/A	3.96401	#N/A	9	ENSG00000180901	KCTD2	protein_coding	potassium channel tetramerization domain containing 2 [Source:HGNC Symbol;Acc:HGNC:21294]
PRR7-AS1	#N/A	#N/A	2.50044	0.966523	#N/A	#N/A	#N/A	0.493793	#N/A	0.445208	0.801628	1.04105	1.75115	#N/A	#N/A	0.318237	#N/A	#N/A	2.74163	#N/A	9	ENSG00000246334	PRR7-AS1	lncRNA	PRR7 antisense RNA 1 [Source:HGNC Symbol;Acc:HGNC:27961]
#268112	0.884064	#N/A	2.76819	0.747674	#N/A	#N/A	0.525417	0.317803	#N/A	#N/A	0.638433	1.14575	1.1384	#N/A	#N/A	#N/A	#N/A	#N/A	6.15535	#N/A	9	ENSG00000268112		lncRNA	novel transcript, antisense MAP1S
HIF1A-AS3	#N/A	#N/A	#N/A	#N/A	#N/A	#N/A	#N/A	0.588481	0.317125	0.36152	1.01623	1.91745	#N/A	0.507134	0.725208	0.649716	#N/A	#N/A	6.68639	#N/A	9	ENSG00000258667	HIF1A-AS3	lncRNA	HIF1A antisense RNA 3 [Source:HGNC Symbol;Acc:HGNC:54284]
CMTM7	#N/A	#N/A	#N/A	#N/A	0.317113	#N/A	#N/A	#N/A	#N/A	0.774252	0.932196	1.02936	#N/A	#N/A	1.21865	2.1682	0.831245	0.513549	10.2642	#N/A	9	ENSG00000153551	CMTM7	protein_coding	CKLF like MARVEL transmembrane domain containing 7 [Source:HGNC Symbol;Acc:HGNC:19178]
#226647	#N/A	0.570147	2.26459	0.712166	#N/A	#N/A	#N/A	0.316365	#N/A	#N/A	0.334891	0.957539	0.672148	#N/A	#N/A	0.390704	#N/A	#N/A	7.70748	#N/A	9	ENSG00000226647		lncRNA	novel transcript
KLF6	#N/A	#N/A	#N/A	#N/A	0.965038	#N/A	2.19949	#N/A	#N/A	0.7525	0.315306	#N/A	#N/A	0.820685	0.631632	1.47545	#N/A	1.00802	7.87642	#N/A	9	ENSG00000067082	KLF6	protein_coding	Kruppel like factor 6 [Source:HGNC Symbol;Acc:HGNC:2235]
#273221	0.314572	0.828247	2.37028	0.985889	#N/A	#N/A	#N/A	#N/A	0.42379	#N/A	#N/A	#N/A	1.50188	#N/A	#N/A	#N/A	0.967709	1.02533	6.82808	#N/A	9	ENSG00000273221		lncRNA	novel transcript, antisense to CEPT1
USHBP1	0.48163	0.363364	1.97617	0.660978	#N/A	#N/A	#N/A	0.557938	#N/A	#N/A	0.314224	0.752172	0.719443	#N/A	#N/A	#N/A	#N/A	#N/A	6.75856	#N/A	9	ENSG00000130307	USHBP1	protein_coding	USH1 protein network component harmonin binding protein 1 [Source:HGNC Symbol;Acc:HGNC:24058]
TP53BP1	#N/A	0.314119	1.19337	0.840259	#N/A	#N/A	#N/A	#N/A	#N/A	0.462881	0.524948	0.549187	0.57923	#N/A	#N/A	0.598793	#N/A	#N/A	8.18582	#N/A	9	ENSG00000067369	TP53BP1	protein_coding	tumor protein p53 binding protein 1 [Source:HGNC Symbol;Acc:HGNC:11999]
XPOT	0.481968	0.311398	0.361845	0.55284	0.497134	#N/A	#N/A	#N/A	#N/A	#N/A	#N/A	#N/A	0.43996	#N/A	#N/A	0.36864	0.648598	#N/A	7.61826	#N/A	9	ENSG00000184575	XPOT	protein_coding	exportin for tRNA [Source:HGNC Symbol;Acc:HGNC:12826]
TRAPPC2	0.311052	1.2236	2.01194	1.19563	#N/A	#N/A	0.388748	#N/A	#N/A	#N/A	#N/A	#N/A	1.3894	#N/A	#N/A	#N/A	0.720785	0.565101	3.35501	#N/A	9	ENSG00000196459	TRAPPC2	protein_coding	trafficking protein particle complex subunit 2 [Source:HGNC Symbol;Acc:HGNC:23068]
UBAP1L	0.370343	0.375387	0.948054	0.498632	#N/A	#N/A	#N/A	#N/A	#N/A	#N/A	0.310984	0.581276	0.922175	0.736327	#N/A	#N/A	#N/A	#N/A	6.80886	#N/A	9	ENSG00000246922	UBAP1L	protein_coding	ubiquitin associated protein 1 like [Source:HGNC Symbol;Acc:HGNC:40028]
ZFP90	0.309454	0.541223	1.338	0.825874	#N/A	#N/A	#N/A	#N/A	#N/A	#N/A	#N/A	#N/A	1.35732	0.633021	#N/A	#N/A	0.733767	1.24229	6.25149	#N/A	9	ENSG00000184939	ZFP90	protein_coding	ZFP90 zinc finger protein [Source:HGNC Symbol;Acc:HGNC:23329]
CYFIP1#273749	#N/A	#N/A	#N/A	#N/A	0.665913	#N/A	1.20254	0.308338	#N/A	1.962	3.9589	1.99866	#N/A	1.36151	#N/A	1.89899	#N/A	#N/A	1.13181	#N/A	9	ENSG00000273749	CYFIP1	protein_coding	cytoplasmic FMR1 interacting protein 1 [Source:HGNC Symbol;Acc:HGNC:13759]
PHLDB3	0.783566	#N/A	0.905191	2.0691	#N/A	#N/A	#N/A	#N/A	#N/A	0.390631	0.659436	0.637941	#N/A	#N/A	#N/A	0.30815	#N/A	1.33262	6.97568	#N/A	9	ENSG00000176531	PHLDB3	protein_coding	pleckstrin homology like domain family B member 3 [Source:HGNC Symbol;Acc:HGNC:30499]
IL10RA	1.03559	#N/A	#N/A	#N/A	0.457883	#N/A	1.36844	#N/A	#N/A	#N/A	#N/A	#N/A	#N/A	#N/A	0.307283	0.363371	0.5355	1.29741	10.1646	3.58219	9	ENSG00000110324	IL10RA	protein_coding	interleukin 10 receptor subunit alpha [Source:HGNC Symbol;Acc:HGNC:5964]
#286153	1.13239	#N/A	1.68648	1.15983	#N/A	#N/A	#N/A	0.416932	#N/A	#N/A	0.306953	1.06297	#N/A	#N/A	#N/A	0.483512	#N/A	1.89252	8.76818	#N/A	9	ENSG00000286153		lncRNA	novel transcript, antisense to RUNX1
STAT1	1.14146	#N/A	#N/A	#N/A	0.378554	#N/A	#N/A	#N/A	#N/A	0.306547	0.366792	#N/A	0.440115	#N/A	#N/A	0.823226	0.712782	0.844771	7.50517	#N/A	9	ENSG00000115415	STAT1	protein_coding	signal transducer and activator of transcription 1 [Source:HGNC Symbol;Acc:HGNC:11362]
ZNF569	#N/A	1.01689	1.84116	0.97773	#N/A	#N/A	#N/A	0.305919	#N/A	#N/A	0.309938	0.635115	1.35695	#N/A	#N/A	#N/A	#N/A	1.12122	7.72077	#N/A	9	ENSG00000196437	ZNF569	protein_coding	zinc finger protein 569 [Source:HGNC Symbol;Acc:HGNC:24737]
LRRC39	0.318087	0.572166	2.21687	0.945583	#N/A	#N/A	#N/A	#N/A	#N/A	0.30543	0.483185	0.88437	1.14248	#N/A	#N/A	#N/A	#N/A	#N/A	5.72613	#N/A	9	ENSG00000122477	LRRC39	protein_coding	leucine rich repeat containing 39 [Source:HGNC Symbol;Acc:HGNC:28228]
ZNF789	0.375965	#N/A	1.56131	0.389142	#N/A	#N/A	#N/A	0.342162	#N/A	#N/A	0.34943	0.623002	#N/A	#N/A	0.305232	#N/A	#N/A	0.678185	9.08742	#N/A	9	ENSG00000198556	ZNF789	protein_coding	zinc finger protein 789 [Source:HGNC Symbol;Acc:HGNC:27801]
KLHL6	#N/A	#N/A	#N/A	0.304268	#N/A	#N/A	#N/A	#N/A	#N/A	2.48743	3.23518	1.77828	0.449521	1.14893	1.62297	3.20089	#N/A	#N/A	8.15122	#N/A	9	ENSG00000172578	KLHL6	protein_coding	kelch like family member 6 [Source:HGNC Symbol;Acc:HGNC:18653]
GIPC1	1.78733	1.38744	2.41222	2.42029	#N/A	#N/A	#N/A	#N/A	#N/A	#N/A	#N/A	#N/A	2.21347	#N/A	#N/A	0.302766	0.91458	1.25005	3.11558	#N/A	9	ENSG00000123159	GIPC1	protein_coding	GIPC PDZ domain containing family member 1 [Source:HGNC Symbol;Acc:HGNC:1226]
#233472	1.77724	#N/A	4.17567	3.44627	#N/A	#N/A	#N/A	#N/A	#N/A	0.73322	1.6064	#N/A	#N/A	#N/A	0.301433	1.15955	#N/A	0.350429	1.10579	#N/A	9	ENSG00000233472		lncRNA	novel transcript
OSBPL3	0.35631	0.433387	0.870722	1.64108	#N/A	#N/A	1.22785	#N/A	#N/A	#N/A	#N/A	0.389648	0.300734	#N/A	#N/A	#N/A	0.956607	#N/A	10.2172	#N/A	9	ENSG00000070882	OSBPL3	protein_coding	oxysterol binding protein like 3 [Source:HGNC Symbol;Acc:HGNC:16370]
GPM6B	#N/A	1.50928	5.21829	2.34641	#N/A	#N/A	#N/A	0.364156	#N/A	#N/A	#N/A	0.800689	0.958406	0.672517	#N/A	0.300612	#N/A	#N/A	4.20671	#N/A	9	ENSG00000046653	GPM6B	protein_coding	glycoprotein M6B [Source:HGNC Symbol;Acc:HGNC:4461]
ABCA3	1.1145	0.839641	2.95818	1.15511	#N/A	#N/A	#N/A	#N/A	0.300525	#N/A	#N/A	#N/A	1.68686	2.03834	#N/A	#N/A	#N/A	1.03513	5.30255	#N/A	9	ENSG00000167972	ABCA3	protein_coding	ATP binding cassette subfamily A member 3 [Source:HGNC Symbol;Acc:HGNC:33]
#267383	#N/A	1.08072	3.57693	1.28424	#N/A	#N/A	#N/A	#N/A	#N/A	0.300108	0.392937	0.697756	1.4225	#N/A	#N/A	#N/A	1.06617	#N/A	6.4889	#N/A	9	ENSG00000267383		lncRNA	novel transcript, antisense to ZNF486 and ZNF90
HS3ST3B1	2.83238	1.29311	4.3877	3.29372	#N/A	#N/A	#N/A	#N/A	#N/A	0.299955	#N/A	#N/A	2.6353	#N/A	0.399881	#N/A	#N/A	1.85475	6.092	#N/A	9	ENSG00000125430	HS3ST3B1	protein_coding	heparan sulfate-glucosamine 3-sulfotransferase 3B1 [Source:HGNC Symbol;Acc:HGNC:5198]
ZNF354B	0.338131	#N/A	0.679099	0.861126	#N/A	#N/A	#N/A	0.311954	#N/A	#N/A	0.299659	0.525027	0.559393	#N/A	#N/A	#N/A	#N/A	1.01621	6.47715	#N/A	9	ENSG00000178338	ZNF354B	protein_coding	zinc finger protein 354B [Source:HGNC Symbol;Acc:HGNC:17197]
NOL7	#N/A	0.77591	0.616631	0.298365	0.366383	#N/A	#N/A	#N/A	#N/A	0.335031	#N/A	#N/A	0.309405	#N/A	0.381352	0.565277	#N/A	#N/A	5.57082	#N/A	9	ENSG00000225921	NOL7	protein_coding	nucleolar protein 7 [Source:HGNC Symbol;Acc:HGNC:21040]
TRAV25	6.2705	2.88488	5.50319	3.71852	#N/A	#N/A	#N/A	#N/A	#N/A	2.7534	#N/A	#N/A	3.39465	#N/A	#N/A	3.15873	#N/A	0.298052	0.704019	#N/A	9	ENSG00000211806	TRAV25	TR_V_gene	T cell receptor alpha variable 25 [Source:HGNC Symbol;Acc:HGNC:12122]
ZNF549	#N/A	0.885067	1.58802	1.02644	#N/A	#N/A	#N/A	#N/A	0.342501	0.296078	0.40382	#N/A	0.80218	#N/A	#N/A	#N/A	#N/A	1.04103	4.31849	#N/A	9	ENSG00000121406	ZNF549	protein_coding	zinc finger protein 549 [Source:HGNC Symbol;Acc:HGNC:26632]
#257176	0.530436	0.294184	1.39888	0.726748	#N/A	#N/A	#N/A	#N/A	#N/A	#N/A	0.538866	0.49894	1.10163	#N/A	#N/A	0.535722	#N/A	#N/A	4.42409	#N/A	9	ENSG00000257176		lncRNA	novel transcript, antisense to FAR2
PLGRKT	0.340773	1.02848	1.81114	1.8581	#N/A	#N/A	#N/A	#N/A	#N/A	0.293674	#N/A	#N/A	1.29761	#N/A	#N/A	0.358901	#N/A	1.10017	5.41269	#N/A	9	ENSG00000107020	PLGRKT	protein_coding	plasminogen receptor with a C-terminal lysine [Source:HGNC Symbol;Acc:HGNC:23633]
CD55	#N/A	#N/A	#N/A	#N/A	#N/A	#N/A	#N/A	#N/A	0.570181	1.32329	1.87368	1.5487	#N/A	0.791081	0.293431	1.06055	#N/A	0.514582	7.52042	#N/A	9	ENSG00000196352	CD55	protein_coding	CD55 molecule (Cromer blood group) [Source:HGNC Symbol;Acc:HGNC:2665]
SH3BP5-AS1	#N/A	0.291293	0.875606	0.909463	#N/A	#N/A	#N/A	0.351043	#N/A	#N/A	0.668466	0.535653	0.899248	1.14777	#N/A	#N/A	#N/A	#N/A	6.28821	#N/A	9	ENSG00000224660	SH3BP5-AS1	lncRNA	SH3BP5 antisense RNA 1 [Source:HGNC Symbol;Acc:HGNC:44501]
DOCK8-AS2	#N/A	#N/A	1.4856	#N/A	#N/A	#N/A	#N/A	0.288467	#N/A	0.324219	0.484973	1.01446	#N/A	0.645359	1.01369	0.592957	#N/A	#N/A	7.5454	#N/A	9	ENSG00000227155	DOCK8-AS2	lncRNA	DOCK8 antisense RNA 2 [Source:HGNC Symbol;Acc:HGNC:55822]
#253197	#N/A	#N/A	#N/A	#N/A	0.28843	#N/A	1.75377	#N/A	1.49994	2.07293	4.78509	3.69367	#N/A	0.487792	#N/A	2.08464	#N/A	#N/A	1.20759	#N/A	9	ENSG00000253197		lncRNA	novel transcript
#237429	1.95245	1.31601	2.32911	#N/A	#N/A	#N/A	#N/A	#N/A	#N/A	2.02722	1.5109	#N/A	3.50573	#N/A	0.288192	2.35064	#N/A	#N/A	0.943891	#N/A	9	ENSG00000237429		lncRNA	novel transcript
ZNF138	#N/A	1.21083	2.65679	1.86675	#N/A	#N/A	#N/A	#N/A	#N/A	#N/A	0.366966	0.28728	1.36059	#N/A	#N/A	0.319379	#N/A	0.81968	8.39532	#N/A	9	ENSG00000197008	ZNF138	protein_coding	zinc finger protein 138 [Source:HGNC Symbol;Acc:HGNC:12922]
CPNE7	2.16948	2.09211	2.08532	4.21295	#N/A	#N/A	2.99695	#N/A	#N/A	1.26976	#N/A	#N/A	1.15291	#N/A	#N/A	2.22525	0.285915	#N/A	#N/A	#N/A	9	ENSG00000178773	CPNE7	protein_coding	copine 7 [Source:HGNC Symbol;Acc:HGNC:2320]
HMCES	1.16591	0.759039	1.4355	1.07006	#N/A	#N/A	#N/A	#N/A	#N/A	#N/A	0.285707	#N/A	1.36163	#N/A	#N/A	0.33498	0.845602	#N/A	7.98459	#N/A	9	ENSG00000183624	HMCES	protein_coding	5-hydroxymethylcytosine binding, ES cell specific [Source:HGNC Symbol;Acc:HGNC:24446]
GFOD2	#N/A	#N/A	0.873731	0.529247	#N/A	#N/A	0.317924	#N/A	#N/A	0.285062	0.532299	0.486434	0.546615	#N/A	#N/A	0.512862	#N/A	#N/A	7.05836	#N/A	9	ENSG00000141098	GFOD2	protein_coding	glucose-fructose oxidoreductase domain containing 2 [Source:HGNC Symbol;Acc:HGNC:28159]
ZNF75A	#N/A	0.439126	1.4821	0.598076	#N/A	#N/A	#N/A	#N/A	0.398021	#N/A	0.284917	0.402531	0.783923	#N/A	#N/A	#N/A	#N/A	1.17379	8.57847	#N/A	9	ENSG00000162086	ZNF75A	protein_coding	zinc finger protein 75a [Source:HGNC Symbol;Acc:HGNC:13146]
NME9	0.284898	#N/A	2.66349	0.53855	#N/A	#N/A	#N/A	0.433265	#N/A	#N/A	0.433696	1.18418	0.603387	#N/A	#N/A	0.343643	#N/A	#N/A	7.36414	#N/A	9	ENSG00000181322	NME9	protein_coding	NME/NM23 family member 9 [Source:HGNC Symbol;Acc:HGNC:21343]
#259442	#N/A	0.943227	2.66397	1.86032	#N/A	#N/A	#N/A	#N/A	#N/A	0.283177	0.643195	1.03298	2.14178	#N/A	#N/A	0.47307	#N/A	#N/A	6.23393	#N/A	9	ENSG00000259442		lncRNA	novel transcript, antisense FSD2
ZNF708	0.28301	0.592319	1.38448	0.376922	#N/A	#N/A	#N/A	#N/A	#N/A	#N/A	#N/A	0.371326	0.934376	#N/A	#N/A	#N/A	0.857372	0.916404	7.39178	#N/A	9	ENSG00000182141	ZNF708	protein_coding	zinc finger protein 708 [Source:HGNC Symbol;Acc:HGNC:12945]
FKTN	#N/A	0.471757	1.03068	0.642989	#N/A	#N/A	#N/A	#N/A	#N/A	#N/A	0.422451	0.899218	0.549836	0.777675	#N/A	0.282194	#N/A	#N/A	5.95503	#N/A	9	ENSG00000106692	FKTN	protein_coding	fukutin [Source:HGNC Symbol;Acc:HGNC:3622]
LINC01790	2.44387	1.71795	0.281455	2.8455	#N/A	#N/A	#N/A	#N/A	#N/A	2.15755	2.77096	0.817242	0.839356	#N/A	#N/A	1.91416	#N/A	#N/A	#N/A	#N/A	9	ENSG00000230173	LINC01790	lncRNA	long intergenic non-protein coding RNA 1790 [Source:HGNC Symbol;Acc:HGNC:52579]
LAX1	0.376778	1.71917	5.2937	4.58362	#N/A	#N/A	0.280146	#N/A	#N/A	#N/A	#N/A	#N/A	3.54984	#N/A	#N/A	#N/A	1.83529	#N/A	6.80226	1.43526	9	ENSG00000122188	LAX1	protein_coding	lymphocyte transmembrane adaptor 1 [Source:HGNC Symbol;Acc:HGNC:26005]
FAM215B	#N/A	0.278911	1.70283	1.03125	#N/A	#N/A	#N/A	0.3517	#N/A	#N/A	0.289284	0.79744	0.704389	#N/A	#N/A	0.338673	#N/A	#N/A	7.5714	#N/A	9	ENSG00000232300	FAM215B	lncRNA	family with sequence similarity 215 member B [Source:HGNC Symbol;Acc:HGNC:43639]
MFSD8	0.278817	0.541906	1.23159	0.638165	#N/A	#N/A	#N/A	#N/A	#N/A	#N/A	#N/A	0.435253	0.722865	#N/A	0.282432	0.323918	#N/A	#N/A	6.90185	#N/A	9	ENSG00000164073	MFSD8	protein_coding	major facilitator superfamily domain containing 8 [Source:HGNC Symbol;Acc:HGNC:28486]
BBS1	#N/A	0.278004	1.62114	0.785445	#N/A	#N/A	#N/A	0.293354	#N/A	#N/A	0.333324	0.585158	0.598829	#N/A	#N/A	0.280475	#N/A	#N/A	7.24652	#N/A	9	ENSG00000174483	BBS1	protein_coding	Bardet-Biedl syndrome 1 [Source:HGNC Symbol;Acc:HGNC:966]
GTF2IRD2	#N/A	#N/A	0.953399	1.42443	#N/A	#N/A	#N/A	0.277821	0.320316	#N/A	0.405605	0.510212	0.853144	#N/A	#N/A	#N/A	#N/A	0.630943	4.90854	#N/A	9	ENSG00000196275	GTF2IRD2	protein_coding	GTF2I repeat domain containing 2 [Source:HGNC Symbol;Acc:HGNC:30775]
LINC03033	3.16539	1.04253	3.05005	3.63656	#N/A	#N/A	0.27661	#N/A	#N/A	#N/A	#N/A	#N/A	1.43813	#N/A	#N/A	#N/A	2.24337	2.09917	6.42236	#N/A	9	ENSG00000232774	LINC03033	lncRNA	long intergenic non-protein coding RNA 3033 [Source:HGNC Symbol;Acc:HGNC:44292]
OTUD7B	1.27216	1.45562	5.89368	3.37471	#N/A	#N/A	0.532646	0.275337	#N/A	#N/A	#N/A	#N/A	3.94608	#N/A	#N/A	#N/A	1.52735	#N/A	7.42538	#N/A	9	ENSG00000264522	OTUD7B	protein_coding	OTU deubiquitinase 7B [Source:HGNC Symbol;Acc:HGNC:16683]
SLC38A6	0.652225	#N/A	#N/A	#N/A	#N/A	#N/A	#N/A	#N/A	#N/A	0.274723	0.437662	0.612483	0.840294	#N/A	0.529494	0.92698	#N/A	0.659188	5.92411	#N/A	9	ENSG00000139974	SLC38A6	protein_coding	solute carrier family 38 member 6 [Source:HGNC Symbol;Acc:HGNC:19863]
GTPBP2	#N/A	#N/A	0.389609	0.381714	#N/A	#N/A	#N/A	0.289115	#N/A	0.273558	0.51226	0.539302	0.55332	#N/A	#N/A	0.35727	#N/A	#N/A	2.2668	#N/A	9	ENSG00000172432	GTPBP2	protein_coding	GTP binding protein 2 [Source:HGNC Symbol;Acc:HGNC:4670]
LANCL1	0.546504	1.27377	2.61245	1.38438	#N/A	#N/A	#N/A	#N/A	#N/A	#N/A	#N/A	0.273268	1.31634	#N/A	#N/A	0.450351	#N/A	1.26453	6.1789	#N/A	9	ENSG00000115365	LANCL1	protein_coding	LanC like 1 [Source:HGNC Symbol;Acc:HGNC:6508]
TBC1D32	#N/A	0.935409	2.2533	0.852895	#N/A	#N/A	#N/A	0.272869	#N/A	#N/A	0.287768	0.841413	1.14067	#N/A	#N/A	0.291954	#N/A	#N/A	5.80329	#N/A	9	ENSG00000146350	TBC1D32	protein_coding	TBC1 domain family member 32 [Source:HGNC Symbol;Acc:HGNC:21485]
CBL	#N/A	#N/A	#N/A	#N/A	#N/A	#N/A	#N/A	#N/A	#N/A	0.376794	0.726233	0.617329	#N/A	#N/A	0.272321	0.589529	0.338113	0.413487	5.94873	1.32809	9	ENSG00000110395	CBL	protein_coding	Cbl proto-oncogene [Source:HGNC Symbol;Acc:HGNC:1541]
RNF103	0.391606	#N/A	0.641882	#N/A	#N/A	#N/A	#N/A	0.293301	#N/A	0.270736	0.365601	0.679181	0.536842	#N/A	#N/A	0.447312	#N/A	#N/A	5.62164	#N/A	9	ENSG00000239305	RNF103	protein_coding	ring finger protein 103 [Source:HGNC Symbol;Acc:HGNC:12859]
WDR12	#N/A	0.389275	0.821837	0.769034	#N/A	#N/A	#N/A	#N/A	0.282664	0.270087	0.427075	0.732753	#N/A	#N/A	#N/A	0.423924	#N/A	#N/A	8.3395	#N/A	9	ENSG00000138442	WDR12	protein_coding	WD repeat domain 12 [Source:HGNC Symbol;Acc:HGNC:14098]
AMN1	#N/A	0.471484	1.47274	1.15734	#N/A	#N/A	#N/A	#N/A	#N/A	0.269942	0.441477	0.843258	1.15954	#N/A	0.62554	#N/A	#N/A	#N/A	8.26096	#N/A	9	ENSG00000151743	AMN1	protein_coding	antagonist of mitotic exit network 1 homolog [Source:HGNC Symbol;Acc:HGNC:27281]
MORC2	0.302076	0.26884	0.980732	0.800167	#N/A	#N/A	#N/A	#N/A	#N/A	0.405838	0.481889	#N/A	0.700589	#N/A	#N/A	0.617843	#N/A	#N/A	7.7471	#N/A	9	ENSG00000133422	MORC2	protein_coding	MORC family CW-type zinc finger 2 [Source:HGNC Symbol;Acc:HGNC:23573]
EIF1B-AS1	#N/A	#N/A	1.00501	0.313261	#N/A	#N/A	#N/A	0.268779	#N/A	0.278247	0.647706	0.563994	0.8834	#N/A	0.617387	#N/A	#N/A	#N/A	7.54238	#N/A	9	ENSG00000280739	EIF1B-AS1	lncRNA	EIF1B antisense RNA 1 [Source:HGNC Symbol;Acc:HGNC:44555]
FAM222B	0.268011	#N/A	1.1048	0.657018	#N/A	#N/A	#N/A	0.340243	#N/A	#N/A	0.310349	0.521345	0.852299	#N/A	#N/A	#N/A	0.573632	#N/A	7.23778	#N/A	9	ENSG00000173065	FAM222B	protein_coding	family with sequence similarity 222 member B [Source:HGNC Symbol;Acc:HGNC:25563]
BEX4	0.267193	0.666023	0.426377	0.971799	#N/A	#N/A	#N/A	#N/A	0.524117	0.500714	0.28281	#N/A	#N/A	#N/A	#N/A	#N/A	#N/A	0.914254	1.83308	#N/A	9	ENSG00000102409	BEX4	protein_coding	brain expressed X-linked 4 [Source:HGNC Symbol;Acc:HGNC:25475]
RLN1	1.27949	1.72202	4.63802	3.58985	#N/A	#N/A	#N/A	#N/A	0.266538	1.00969	#N/A	#N/A	1.22868	#N/A	#N/A	1.44846	#N/A	#N/A	0.664917	#N/A	9	ENSG00000107018	RLN1	protein_coding	relaxin 1 [Source:HGNC Symbol;Acc:HGNC:10026]
ZNF839	#N/A	0.265546	0.811798	0.865809	#N/A	#N/A	#N/A	#N/A	#N/A	#N/A	0.353112	0.403376	1.02566	#N/A	#N/A	0.355737	#N/A	0.693262	6.6046	#N/A	9	ENSG00000022976	ZNF839	protein_coding	zinc finger protein 839 [Source:HGNC Symbol;Acc:HGNC:20345]
CRTC1	#N/A	#N/A	#N/A	0.274797	#N/A	#N/A	#N/A	0.265177	#N/A	0.285435	0.76391	0.725196	0.364258	0.59932	#N/A	0.302757	#N/A	#N/A	7.04051	#N/A	9	ENSG00000105662	CRTC1	protein_coding	CREB regulated transcription coactivator 1 [Source:HGNC Symbol;Acc:HGNC:16062]
KPNB1-DT	0.403415	#N/A	0.68881	0.533825	#N/A	#N/A	#N/A	0.264583	#N/A	#N/A	0.511037	0.725364	0.557455	#N/A	#N/A	0.30951	#N/A	#N/A	7.75552	#N/A	9	ENSG00000263766	KPNB1-DT	lncRNA	KPNB1 divergent transcript [Source:HGNC Symbol;Acc:HGNC:55336]
RGPD5	0.322946	0.6681	1.65645	1.14239	#N/A	#N/A	#N/A	#N/A	#N/A	0.262191	0.539544	1.06518	#N/A	#N/A	#N/A	0.978574	#N/A	#N/A	6.50671	#N/A	9	ENSG00000015568	RGPD5	protein_coding	RANBP2 like and GRIP domain containing 5 [Source:HGNC Symbol;Acc:HGNC:32418]
CFLAR-AS1	0.790385	#N/A	2.21846	#N/A	#N/A	#N/A	0.419129	0.478963	#N/A	#N/A	0.262148	0.99639	0.922647	0.71668	#N/A	#N/A	#N/A	#N/A	8.8077	#N/A	9	ENSG00000226312	CFLAR-AS1	lncRNA	CFLAR antisense RNA 1 [Source:HGNC Symbol;Acc:HGNC:14437]
ORC3	#N/A	0.450328	1.20094	0.40495	#N/A	#N/A	#N/A	#N/A	#N/A	0.260058	0.418262	0.429319	1.01139	#N/A	#N/A	0.431312	#N/A	#N/A	8.48278	#N/A	9	ENSG00000135336	ORC3	protein_coding	origin recognition complex subunit 3 [Source:HGNC Symbol;Acc:HGNC:8489]
PTPDC1	#N/A	0.369841	1.21424	0.903019	#N/A	#N/A	#N/A	#N/A	#N/A	0.259644	0.560764	0.740227	0.976919	#N/A	#N/A	0.823742	#N/A	#N/A	6.22151	#N/A	9	ENSG00000158079	PTPDC1	protein_coding	protein tyrosine phosphatase domain containing 1 [Source:HGNC Symbol;Acc:HGNC:30184]
YAP1	1.10539	#N/A	3.17251	0.985471	#N/A	#N/A	#N/A	#N/A	#N/A	#N/A	1.01061	1.72391	1.78661	#N/A	#N/A	1.2362	#N/A	0.259144	0.603851	#N/A	9	ENSG00000137693	YAP1	protein_coding	Yes1 associated transcriptional regulator [Source:HGNC Symbol;Acc:HGNC:16262]
PGM3	0.285582	0.479292	0.788717	0.479451	#N/A	#N/A	#N/A	#N/A	#N/A	#N/A	0.258717	0.451237	0.714138	#N/A	#N/A	0.407611	#N/A	#N/A	6.67985	#N/A	9	ENSG00000013375	PGM3	protein_coding	phosphoglucomutase 3 [Source:HGNC Symbol;Acc:HGNC:8907]
GPSM3#213654	#N/A	0.323549	#N/A	#N/A	0.415773	#N/A	#N/A	#N/A	0.302496	0.386477	#N/A	#N/A	#N/A	#N/A	#N/A	0.257973	1.05915	1.50942	1.75149	1.67234	9	ENSG00000213654	GPSM3	protein_coding	G protein signaling modulator 3 [Source:HGNC Symbol;Acc:HGNC:13945]
GUCY2C-AS1	#N/A	#N/A	0.714534	1.33624	#N/A	#N/A	#N/A	0.348015	#N/A	0.257787	0.507274	1.32565	1.22497	#N/A	#N/A	0.494311	#N/A	#N/A	6.8097	#N/A	9	ENSG00000214772	GUCY2C-AS1	lncRNA	GUCY2C antisense RNA 1 [Source:HGNC Symbol;Acc:HGNC:56054]
SLC9B2	#N/A	1.44283	3.43852	3.7117	#N/A	#N/A	0.257662	#N/A	#N/A	#N/A	#N/A	0.360787	1.57604	0.591083	#N/A	0.594398	#N/A	#N/A	7.59699	#N/A	9	ENSG00000164038	SLC9B2	protein_coding	solute carrier family 9 member B2 [Source:HGNC Symbol;Acc:HGNC:25143]
PLCB1	3.16363	#N/A	#N/A	1.22503	#N/A	#N/A	2.61489	0.256808	0.642927	#N/A	#N/A	#N/A	0.680975	1.33269	#N/A	#N/A	#N/A	2.45645	8.6071	#N/A	9	ENSG00000182621	PLCB1	protein_coding	phospholipase C beta 1 [Source:HGNC Symbol;Acc:HGNC:15917]
ATP6V0D1-DT	#N/A	#N/A	0.921745	1.07489	#N/A	#N/A	#N/A	0.256485	#N/A	0.352211	0.894429	0.608562	0.590422	#N/A	#N/A	0.327073	#N/A	#N/A	7.40356	#N/A	9	ENSG00000270049	ATP6V0D1-DT	lncRNA	ATP6V0D1 divergent transcript [Source:HGNC Symbol;Acc:HGNC:55268]
WDR44	0.276608	#N/A	0.432407	#N/A	#N/A	#N/A	0.256048	#N/A	#N/A	#N/A	#N/A	0.334111	0.420345	0.435794	#N/A	0.369783	#N/A	0.529901	6.5853	#N/A	9	ENSG00000131725	WDR44	protein_coding	WD repeat domain 44 [Source:HGNC Symbol;Acc:HGNC:30512]
RETREG3	0.341903	0.696517	1.18829	0.399154	#N/A	#N/A	#N/A	#N/A	#N/A	#N/A	#N/A	#N/A	1.55092	0.330479	0.255557	#N/A	1.00534	#N/A	6.27614	#N/A	9	ENSG00000141699	RETREG3	protein_coding	reticulophagy regulator family member 3 [Source:HGNC Symbol;Acc:HGNC:27258]
SGCE	#N/A	1.23904	4.4852	1.58694	#N/A	#N/A	#N/A	#N/A	#N/A	#N/A	0.391539	0.946437	1.18624	#N/A	#N/A	0.254698	#N/A	0.528289	8.68666	#N/A	9	ENSG00000127990	SGCE	protein_coding	sarcoglycan epsilon [Source:HGNC Symbol;Acc:HGNC:10808]
LINC02762	0.253446	0.337281	1.08074	0.798949	#N/A	#N/A	#N/A	#N/A	#N/A	0.499262	1.08551	0.824487	#N/A	#N/A	#N/A	#N/A	#N/A	1.46228	6.03815	#N/A	9	ENSG00000250303	LINC02762	lncRNA	long intergenic non-protein coding RNA 2762 [Source:HGNC Symbol;Acc:HGNC:27443]
#257434	2.64172	2.40763	3.15095	4.27454	#N/A	#N/A	#N/A	#N/A	#N/A	1.33782	0.838468	1.96974	#N/A	#N/A	#N/A	2.33014	#N/A	#N/A	0.253094	#N/A	9	ENSG00000257434		lncRNA	novel transcript, antisense to KCNC2
NRTN	1.31205	1.08723	1.82532	#N/A	#N/A	#N/A	#N/A	#N/A	#N/A	1.52401	1.7898	1.27167	1.33768	#N/A	#N/A	#N/A	#N/A	0.252163	0.606193	#N/A	9	ENSG00000171119	NRTN	protein_coding	neurturin [Source:HGNC Symbol;Acc:HGNC:8007]
GCNA	0.635745	0.460513	1.68309	1.3249	#N/A	#N/A	#N/A	0.251264	#N/A	#N/A	0.459412	0.580175	1.02252	#N/A	#N/A	#N/A	#N/A	#N/A	7.55018	#N/A	9	ENSG00000147174	GCNA	protein_coding	germ cell nuclear acidic peptidase [Source:HGNC Symbol;Acc:HGNC:15805]
HOOK2	0.680347	#N/A	#N/A	#N/A	#N/A	#N/A	#N/A	0.250855	0.396903	0.752314	1.30695	1.03507	#N/A	0.935503	#N/A	1.01141	#N/A	#N/A	6.33626	#N/A	9	ENSG00000095066	HOOK2	protein_coding	hook microtubule tethering protein 2 [Source:HGNC Symbol;Acc:HGNC:19885]
ARAP2	0.481254	0.455404	1.42474	#N/A	#N/A	#N/A	1.12622	0.247009	#N/A	#N/A	#N/A	#N/A	1.68947	#N/A	#N/A	#N/A	#N/A	1.63012	11.3231	1.41444	9	ENSG00000047365	ARAP2	protein_coding	ArfGAP with RhoGAP domain, ankyrin repeat and PH domain 2 [Source:HGNC Symbol;Acc:HGNC:16924]
C21orf91	0.590319	0.825872	0.748842	1.08123	#N/A	#N/A	0.300538	#N/A	#N/A	#N/A	#N/A	#N/A	0.874642	#N/A	#N/A	0.246164	1.40283	#N/A	4.40974	#N/A	9	ENSG00000154642	C21orf91	protein_coding	chromosome 21 open reading frame 91 [Source:HGNC Symbol;Acc:HGNC:16459]
PRPF40B	#N/A	0.366173	1.52803	1.20615	#N/A	#N/A	#N/A	#N/A	#N/A	0.375624	0.50327	0.621154	0.853472	#N/A	#N/A	0.24584	#N/A	#N/A	7.94216	#N/A	9	ENSG00000110844	PRPF40B	protein_coding	pre-mRNA processing factor 40 homolog B [Source:HGNC Symbol;Acc:HGNC:25031]
PIGG	0.245658	#N/A	0.484598	0.486333	#N/A	#N/A	#N/A	0.254576	#N/A	#N/A	0.28853	0.392555	0.506266	#N/A	#N/A	#N/A	#N/A	0.670412	7.76883	#N/A	9	ENSG00000174227	PIGG	protein_coding	phosphatidylinositol glycan anchor biosynthesis class G [Source:HGNC Symbol;Acc:HGNC:25985]
SNHG6	#N/A	1.76911	#N/A	#N/A	0.825405	#N/A	0.245127	#N/A	0.334629	0.924313	#N/A	#N/A	#N/A	#N/A	#N/A	0.842095	2.47367	1.61957	3.94335	#N/A	9	ENSG00000245910	SNHG6	lncRNA	small nucleolar RNA host gene 6 [Source:HGNC Symbol;Acc:HGNC:32965]
NAAA	0.245006	#N/A	#N/A	#N/A	#N/A	#N/A	#N/A	#N/A	#N/A	0.551748	0.461344	0.297528	#N/A	#N/A	0.381309	1.12652	#N/A	0.971159	5.59557	1.75145	9	ENSG00000138744	NAAA	protein_coding	N-acylethanolamine acid amidase [Source:HGNC Symbol;Acc:HGNC:736]
RANBP9	0.647204	#N/A	0.503535	#N/A	#N/A	#N/A	0.24508	#N/A	#N/A	#N/A	0.24411	0.555656	0.418067	#N/A	#N/A	0.264851	0.687943	#N/A	7.26513	#N/A	9	ENSG00000010017	RANBP9	protein_coding	RAN binding protein 9 [Source:HGNC Symbol;Acc:HGNC:13727]
SEC31B	0.70766	#N/A	0.632241	0.756214	#N/A	#N/A	#N/A	0.243865	#N/A	#N/A	0.324367	0.563596	0.485961	#N/A	#N/A	0.508613	#N/A	#N/A	7.63925	#N/A	9	ENSG00000075826	SEC31B	protein_coding	SEC31 homolog B, COPII coat complex component [Source:HGNC Symbol;Acc:HGNC:23197]
ZNF680	#N/A	1.03145	1.73442	1.03308	#N/A	#N/A	#N/A	#N/A	#N/A	0.273946	0.369497	0.476516	0.624144	#N/A	#N/A	0.243465	#N/A	#N/A	7.64649	#N/A	9	ENSG00000173041	ZNF680	protein_coding	zinc finger protein 680 [Source:HGNC Symbol;Acc:HGNC:26897]
SEC61A2	0.280555	0.732775	1.82261	1.29628	#N/A	#N/A	0.24337	0.259474	#N/A	#N/A	#N/A	0.405462	0.632304	#N/A	#N/A	#N/A	#N/A	#N/A	7.25294	#N/A	9	ENSG00000065665	SEC61A2	protein_coding	SEC61 translocon subunit alpha 2 [Source:HGNC Symbol;Acc:HGNC:17702]
RHBDD2	1.1924	0.243343	#N/A	1.11139	#N/A	#N/A	#N/A	#N/A	#N/A	0.529082	0.31773	0.469494	0.892707	#N/A	#N/A	0.553151	#N/A	#N/A	4.60795	#N/A	9	ENSG00000005486	RHBDD2	protein_coding	rhomboid domain containing 2 [Source:HGNC Symbol;Acc:HGNC:23082]
TMEM263	0.745319	1.57959	3.25198	3.69472	#N/A	#N/A	#N/A	#N/A	#N/A	0.27028	0.287235	#N/A	2.04069	#N/A	#N/A	0.242954	#N/A	#N/A	4.93259	#N/A	9	ENSG00000151135	TMEM263	protein_coding	transmembrane protein 263 [Source:HGNC Symbol;Acc:HGNC:28281]
SNTB2#168807	0.720648	0.242246	0.70638	0.314197	#N/A	#N/A	0.786507	#N/A	#N/A	#N/A	#N/A	#N/A	1.29192	#N/A	#N/A	#N/A	1.257	0.662885	6.48328	#N/A	9	ENSG00000168807	SNTB2	protein_coding	syntrophin beta 2 [Source:HGNC Symbol;Acc:HGNC:11169]
DARS2	#N/A	0.657189	0.86031	#N/A	#N/A	#N/A	#N/A	0.344748	#N/A	0.241633	0.398945	0.703141	0.475217	#N/A	#N/A	0.395947	#N/A	#N/A	3.81829	#N/A	9	ENSG00000117593	DARS2	protein_coding	aspartyl-tRNA synthetase 2, mitochondrial [Source:HGNC Symbol;Acc:HGNC:25538]
GAGE10	1.14669	#N/A	3.09787	1.06329	#N/A	#N/A	#N/A	#N/A	#N/A	0.9063	2.41728	2.076	#N/A	#N/A	#N/A	2.2697	#N/A	0.241582	0.545207	#N/A	9	ENSG00000215274	GAGE10	protein_coding	G antigen 10 [Source:HGNC Symbol;Acc:HGNC:30968]
#254604	0.448444	#N/A	1.36919	#N/A	#N/A	#N/A	#N/A	0.384779	#N/A	#N/A	0.241492	0.900992	#N/A	0.387459	0.310894	0.279913	#N/A	#N/A	9.39288	#N/A	9	ENSG00000254604		lncRNA	novel transcript
PAPOLG	0.353749	0.384932	0.820272	0.320128	#N/A	#N/A	#N/A	#N/A	#N/A	#N/A	#N/A	0.240197	0.915519	#N/A	#N/A	#N/A	0.558003	0.761166	8.58885	#N/A	9	ENSG00000115421	PAPOLG	protein_coding	poly(A) polymerase gamma [Source:HGNC Symbol;Acc:HGNC:14982]
TRIM37	0.263381	0.366324	0.935221	0.760981	#N/A	#N/A	#N/A	#N/A	#N/A	#N/A	#N/A	0.36509	1.01651	#N/A	#N/A	0.240127	0.79605	#N/A	5.208	#N/A	9	ENSG00000108395	TRIM37	protein_coding	tripartite motif containing 37 [Source:HGNC Symbol;Acc:HGNC:7523]
RAPH1	1.10413	#N/A	0.442822	#N/A	#N/A	#N/A	#N/A	0.239281	#N/A	0.379476	0.584889	1.00937	0.54373	#N/A	#N/A	0.656895	#N/A	#N/A	8.03895	#N/A	9	ENSG00000173166	RAPH1	protein_coding	Ras association (RalGDS/AF-6) and pleckstrin homology domains 1 [Source:HGNC Symbol;Acc:HGNC:14436]
UGP2	0.49963	0.468251	0.672821	0.358097	#N/A	#N/A	#N/A	#N/A	#N/A	0.297344	0.238439	#N/A	0.785137	#N/A	#N/A	#N/A	0.574578	#N/A	4.83017	#N/A	9	ENSG00000169764	UGP2	protein_coding	UDP-glucose pyrophosphorylase 2 [Source:HGNC Symbol;Acc:HGNC:12527]
#284634	0.720995	1.5722	3.57043	2.44906	#N/A	#N/A	#N/A	#N/A	#N/A	0.23641	0.295256	#N/A	1.81903	#N/A	#N/A	#N/A	#N/A	0.615862	6.4628	#N/A	9	ENSG00000284634		lncRNA	novel transcript
#270174	#N/A	0.765165	2.96113	1.18103	#N/A	#N/A	#N/A	0.403309	#N/A	0.236359	0.666775	1.31053	#N/A	#N/A	#N/A	0.64752	#N/A	#N/A	6.6088	#N/A	9	ENSG00000270174		lncRNA	novel transcript, antisense to FARS2
ZER1	0.457462	#N/A	0.787718	0.236079	#N/A	#N/A	#N/A	0.245758	#N/A	#N/A	0.340997	0.401053	0.859887	0.410939	#N/A	#N/A	#N/A	#N/A	6.68797	#N/A	9	ENSG00000160445	ZER1	protein_coding	zyg-11 related cell cycle regulator [Source:HGNC Symbol;Acc:HGNC:30960]
SUN2	0.878546	0.892407	1.62879	0.235699	#N/A	#N/A	#N/A	#N/A	#N/A	#N/A	#N/A	#N/A	1.74146	#N/A	#N/A	#N/A	1.5235	1.0722	10.8603	1.42245	9	ENSG00000100242	SUN2	protein_coding	Sad1 and UNC84 domain containing 2 [Source:HGNC Symbol;Acc:HGNC:14210]
NLRC3	0.772555	1.51923	5.1264	4.02156	#N/A	#N/A	0.23543	#N/A	#N/A	#N/A	#N/A	#N/A	4.31633	#N/A	#N/A	#N/A	1.95514	1.13381	9.82329	#N/A	9	ENSG00000167984	NLRC3	protein_coding	NLR family CARD domain containing 3 [Source:HGNC Symbol;Acc:HGNC:29889]
NEMP2	0.507712	0.984312	2.50047	2.27698	#N/A	#N/A	#N/A	#N/A	#N/A	#N/A	0.235314	#N/A	1.38735	#N/A	#N/A	#N/A	1.16711	0.834889	6.95774	#N/A	9	ENSG00000189362	NEMP2	protein_coding	nuclear envelope integral membrane protein 2 [Source:HGNC Symbol;Acc:HGNC:33700]
USP13	#N/A	0.653619	1.27493	1.12251	#N/A	#N/A	#N/A	#N/A	#N/A	0.234536	0.257946	0.615056	#N/A	#N/A	#N/A	1.14665	#N/A	0.883439	7.45231	#N/A	9	ENSG00000058056	USP13	protein_coding	ubiquitin specific peptidase 13 [Source:HGNC Symbol;Acc:HGNC:12611]
SYTL1	0.251808	0.945791	2.65893	#N/A	#N/A	#N/A	0.234031	#N/A	#N/A	#N/A	#N/A	#N/A	0.99614	0.578335	#N/A	#N/A	2.40862	0.688863	7.68374	#N/A	9	ENSG00000142765	SYTL1	protein_coding	synaptotagmin like 1 [Source:HGNC Symbol;Acc:HGNC:15584]
TTN-AS1	#N/A	0.401556	0.984861	1.45947	#N/A	#N/A	#N/A	#N/A	#N/A	0.232967	0.408727	0.751876	0.971155	#N/A	#N/A	0.595302	#N/A	#N/A	8.42098	#N/A	9	ENSG00000237298	TTN-AS1	lncRNA	TTN antisense RNA 1 [Source:HGNC Symbol;Acc:HGNC:44124]
SNRNP70	#N/A	#N/A	0.495652	0.698355	#N/A	#N/A	#N/A	#N/A	#N/A	0.23286	0.327263	0.380565	0.593746	0.493361	#N/A	0.319924	#N/A	#N/A	7.96688	#N/A	9	ENSG00000104852	SNRNP70	protein_coding	small nuclear ribonucleoprotein U1 subunit 70 [Source:HGNC Symbol;Acc:HGNC:11150]
PRKAA1	0.391413	0.457732	0.61095	0.392726	#N/A	#N/A	0.23241	#N/A	#N/A	#N/A	#N/A	#N/A	0.733981	#N/A	#N/A	#N/A	0.572272	0.95316	8.96904	#N/A	9	ENSG00000132356	PRKAA1	protein_coding	protein kinase AMP-activated catalytic subunit alpha 1 [Source:HGNC Symbol;Acc:HGNC:9376]
TMF1	0.266884	0.236416	0.240854	0.583921	#N/A	#N/A	0.230664	#N/A	#N/A	#N/A	#N/A	#N/A	0.575529	#N/A	#N/A	#N/A	0.508104	0.428874	9.56416	#N/A	9	ENSG00000144747	TMF1	protein_coding	TATA element modulatory factor 1 [Source:HGNC Symbol;Acc:HGNC:11870]
SRSF1	#N/A	0.485609	0.230649	0.492322	#N/A	#N/A	#N/A	#N/A	#N/A	0.237149	0.243178	#N/A	0.360377	#N/A	#N/A	0.277788	#N/A	0.527426	5.85697	#N/A	9	ENSG00000136450	SRSF1	protein_coding	serine and arginine rich splicing factor 1 [Source:HGNC Symbol;Acc:HGNC:10780]
ACYP2	#N/A	0.231753	0.877258	0.659197	#N/A	#N/A	#N/A	#N/A	#N/A	#N/A	0.284326	0.435391	0.670562	#N/A	0.230536	#N/A	#N/A	0.551085	6.17876	#N/A	9	ENSG00000170634	ACYP2	protein_coding	acylphosphatase 2 [Source:HGNC Symbol;Acc:HGNC:180]
MPHOSPH9	0.639165	0.483334	1.60893	1.13033	#N/A	#N/A	#N/A	0.230269	#N/A	#N/A	#N/A	0.337948	0.927707	#N/A	0.325645	#N/A	#N/A	#N/A	7.49456	#N/A	9	ENSG00000051825	MPHOSPH9	protein_coding	M-phase phosphoprotein 9 [Source:HGNC Symbol;Acc:HGNC:7215]
FAM120C	#N/A	0.321089	1.05486	0.885881	#N/A	#N/A	#N/A	#N/A	#N/A	0.229724	0.254381	0.385164	0.4265	#N/A	#N/A	0.341982	#N/A	#N/A	7.73651	#N/A	9	ENSG00000184083	FAM120C	protein_coding	family with sequence similarity 120C [Source:HGNC Symbol;Acc:HGNC:16949]
CERS6	0.281135	#N/A	#N/A	#N/A	#N/A	#N/A	#N/A	0.229131	0.769208	1.42432	1.78973	1.53098	#N/A	#N/A	0.570791	0.344632	#N/A	#N/A	8.12181	#N/A	9	ENSG00000172292	CERS6	protein_coding	ceramide synthase 6 [Source:HGNC Symbol;Acc:HGNC:23826]
TANGO6	0.296232	#N/A	#N/A	#N/A	#N/A	#N/A	#N/A	0.228944	#N/A	#N/A	0.34795	0.577239	0.317938	#N/A	#N/A	0.332118	#N/A	0.781295	7.12451	0.917588	9	ENSG00000103047	TANGO6	protein_coding	transport and golgi organization 6 homolog [Source:HGNC Symbol;Acc:HGNC:25749]
TMEM267	#N/A	0.741946	1.53025	0.50182	#N/A	#N/A	#N/A	#N/A	#N/A	0.321513	0.228387	0.555325	0.856435	#N/A	#N/A	0.443791	#N/A	#N/A	8.80065	#N/A	9	ENSG00000151881	TMEM267	protein_coding	transmembrane protein 267 [Source:HGNC Symbol;Acc:HGNC:26139]
CNBP	#N/A	0.262175	#N/A	#N/A	#N/A	#N/A	#N/A	#N/A	0.228233	0.260019	#N/A	#N/A	#N/A	0.841321	0.396152	0.701668	0.706306	0.806884	6.42109	#N/A	9	ENSG00000169714	CNBP	protein_coding	CCHC-type zinc finger nucleic acid binding protein [Source:HGNC Symbol;Acc:HGNC:13164]
ZNF568	#N/A	1.00846	2.07582	1.58895	#N/A	#N/A	#N/A	#N/A	0.313477	#N/A	0.227649	#N/A	1.66762	0.885349	#N/A	#N/A	#N/A	0.654662	7.00077	#N/A	9	ENSG00000198453	ZNF568	protein_coding	zinc finger protein 568 [Source:HGNC Symbol;Acc:HGNC:25392]
CARNMT1-AS1	0.397273	1.07312	3.56163	1.20341	#N/A	#N/A	#N/A	0.464405	#N/A	#N/A	#N/A	0.87174	1.13524	#N/A	#N/A	0.227545	#N/A	#N/A	5.2612	#N/A	9	ENSG00000203321	CARNMT1-AS1	lncRNA	CARNMT1 antisense RNA 1 [Source:HGNC Symbol;Acc:HGNC:51188]
#177596	1.11621	1.07042	0.315831	0.502809	#N/A	#N/A	#N/A	#N/A	#N/A	0.364853	0.537373	0.261691	0.227344	#N/A	#N/A	0.89038	#N/A	#N/A	#N/A	#N/A	9	ENSG00000177596		lncRNA	novel transcript
CEP290	#N/A	0.65985	1.39691	1.12701	#N/A	#N/A	#N/A	#N/A	#N/A	#N/A	#N/A	#N/A	1.57432	0.467132	#N/A	0.227288	0.694074	0.605449	9.04951	#N/A	9	ENSG00000198707	CEP290	protein_coding	centrosomal protein 290 [Source:HGNC Symbol;Acc:HGNC:29021]
#279168	0.391188	#N/A	0.274105	0.333552	#N/A	#N/A	#N/A	0.234293	#N/A	0.225045	0.602673	0.549106	#N/A	#N/A	#N/A	0.360389	#N/A	#N/A	6.41138	#N/A	9	ENSG00000279168		lncRNA	novel transcript, sense overlapping POLR2J2, UPK3BL and RASA4
DDIT4	1.42787	1.48841	1.94134	3.17893	#N/A	#N/A	0.93942	#N/A	#N/A	0.224854	#N/A	#N/A	#N/A	1.63884	#N/A	#N/A	#N/A	1.12917	8.00447	#N/A	9	ENSG00000168209	DDIT4	protein_coding	DNA damage inducible transcript 4 [Source:HGNC Symbol;Acc:HGNC:24944]
UPP1	3.43058	#N/A	#N/A	#N/A	#N/A	#N/A	0.224763	#N/A	0.460612	#N/A	#N/A	#N/A	1.24472	1.53078	#N/A	#N/A	2.13209	2.95757	4.77483	3.67011	9	ENSG00000183696	UPP1	protein_coding	uridine phosphorylase 1 [Source:HGNC Symbol;Acc:HGNC:12576]
ANKRD36C	0.806848	0.9573	2.58979	3.16162	#N/A	#N/A	0.224277	0.397484	#N/A	#N/A	#N/A	0.560194	1.50665	#N/A	#N/A	#N/A	#N/A	#N/A	7.93705	#N/A	9	ENSG00000174501	ANKRD36C	protein_coding	ankyrin repeat domain 36C [Source:HGNC Symbol;Acc:HGNC:32946]
KANSL1#120071	0.410088	#N/A	0.567906	0.259588	#N/A	#N/A	#N/A	0.223797	#N/A	#N/A	#N/A	0.335636	0.601264	#N/A	#N/A	#N/A	0.345039	0.400702	8.18647	#N/A	9	ENSG00000120071	KANSL1	protein_coding	KAT8 regulatory NSL complex subunit 1 [Source:HGNC Symbol;Acc:HGNC:24565]
NR2C1	0.346708	0.275131	0.671361	0.814661	#N/A	#N/A	#N/A	#N/A	#N/A	#N/A	0.267312	0.437211	0.247208	#N/A	#N/A	0.223639	#N/A	#N/A	8.92184	#N/A	9	ENSG00000120798	NR2C1	protein_coding	nuclear receptor subfamily 2 group C member 1 [Source:HGNC Symbol;Acc:HGNC:7971]
CDS1	2.71221	#N/A	#N/A	1.95212	0.223615	#N/A	#N/A	#N/A	#N/A	3.47893	2.51076	1.53549	#N/A	#N/A	#N/A	4.07577	#N/A	1.25032	2.80909	#N/A	9	ENSG00000163624	CDS1	protein_coding	CDP-diacylglycerol synthase 1 [Source:HGNC Symbol;Acc:HGNC:1800]
TRAF3IP2-AS1	#N/A	#N/A	0.222994	#N/A	#N/A	#N/A	#N/A	0.251475	#N/A	0.27521	0.39387	0.769438	#N/A	#N/A	0.35737	0.236997	#N/A	0.981792	8.89979	#N/A	9	ENSG00000231889	TRAF3IP2-AS1	lncRNA	TRAF3IP2 antisense RNA 1 [Source:HGNC Symbol;Acc:HGNC:40005]
SDCBP2-AS1	#N/A	0.221833	1.26715	#N/A	#N/A	#N/A	#N/A	0.346465	#N/A	0.29096	0.600864	0.592729	0.634127	#N/A	#N/A	0.772641	#N/A	#N/A	5.41754	#N/A	9	ENSG00000234684	SDCBP2-AS1	lncRNA	SDCBP2 antisense RNA 1 [Source:HGNC Symbol;Acc:HGNC:44314]
CNIH4	0.73512	#N/A	#N/A	#N/A	#N/A	#N/A	0.270837	#N/A	#N/A	0.263135	#N/A	#N/A	0.348849	#N/A	0.490107	0.221682	1.59216	0.870656	7.95593	#N/A	9	ENSG00000143771	CNIH4	protein_coding	cornichon family AMPA receptor auxiliary protein 4 [Source:HGNC Symbol;Acc:HGNC:25013]
RYK	#N/A	0.22077	0.744764	#N/A	#N/A	#N/A	#N/A	#N/A	0.291065	#N/A	#N/A	0.384705	1.27277	0.485884	#N/A	#N/A	2.05201	0.833359	9.77061	#N/A	9	ENSG00000163785	RYK	protein_coding	receptor like tyrosine kinase [Source:HGNC Symbol;Acc:HGNC:10481]
ARL17B#228696	0.33917	#N/A	1.03836	0.665539	#N/A	#N/A	#N/A	0.265727	#N/A	#N/A	0.454396	0.53874	0.477078	#N/A	#N/A	0.219667	#N/A	#N/A	6.45849	#N/A	9	ENSG00000228696	ARL17B	protein_coding	ADP ribosylation factor like GTPase 17B [Source:HGNC Symbol;Acc:HGNC:32387]
KDM5B	#N/A	0.231303	0.477161	0.240646	#N/A	#N/A	#N/A	#N/A	#N/A	0.219556	0.391745	0.466324	0.615393	#N/A	0.452076	#N/A	#N/A	#N/A	6.81593	#N/A	9	ENSG00000117139	KDM5B	protein_coding	lysine demethylase 5B [Source:HGNC Symbol;Acc:HGNC:18039]
INTS8	0.219308	#N/A	0.444599	0.35834	#N/A	#N/A	#N/A	#N/A	#N/A	#N/A	0.316296	0.633595	0.449303	#N/A	0.320445	0.33875	#N/A	#N/A	8.64964	#N/A	9	ENSG00000164941	INTS8	protein_coding	integrator complex subunit 8 [Source:HGNC Symbol;Acc:HGNC:26048]
PPP2R1B	0.504297	0.323431	1.02954	0.819846	#N/A	#N/A	0.235849	#N/A	#N/A	#N/A	#N/A	#N/A	0.837898	#N/A	#N/A	0.21861	#N/A	0.885607	7.36028	#N/A	9	ENSG00000137713	PPP2R1B	protein_coding	protein phosphatase 2 scaffold subunit Abeta [Source:HGNC Symbol;Acc:HGNC:9303]
PABIR3	0.216938	0.311719	0.823215	0.342122	#N/A	#N/A	#N/A	#N/A	#N/A	#N/A	0.353185	0.473055	0.725365	#N/A	#N/A	#N/A	#N/A	0.655683	5.38947	#N/A	9	ENSG00000156500	PABIR3	protein_coding	PABIR family member 3 [Source:HGNC Symbol;Acc:HGNC:25202]
ZNF662	2.70793	#N/A	2.49684	5.46998	#N/A	#N/A	#N/A	#N/A	#N/A	2.1913	3.24602	2.37372	#N/A	#N/A	0.216371	1.6598	#N/A	#N/A	0.702676	#N/A	9	ENSG00000182983	ZNF662	protein_coding	zinc finger protein 662 [Source:HGNC Symbol;Acc:HGNC:31930]
LINC01825	#N/A	1.27222	3.40284	5.33895	#N/A	#N/A	#N/A	#N/A	#N/A	2.98813	2.61158	#N/A	#N/A	#N/A	0.216165	3.10502	0.874245	#N/A	0.702879	#N/A	9	ENSG00000223466	LINC01825	lncRNA	long intergenic non-protein coding RNA 1825 [Source:HGNC Symbol;Acc:HGNC:52631]
WDR43	#N/A	#N/A	0.241437	0.22916	#N/A	#N/A	#N/A	#N/A	0.215429	0.329672	0.391792	0.381468	#N/A	0.387993	#N/A	0.599134	#N/A	#N/A	7.79795	#N/A	9	ENSG00000163811	WDR43	protein_coding	WD repeat domain 43 [Source:HGNC Symbol;Acc:HGNC:28945]
COX11	#N/A	1.44232	1.56436	1.23402	#N/A	#N/A	#N/A	#N/A	#N/A	0.214628	#N/A	#N/A	0.699174	#N/A	#N/A	0.626094	0.768964	0.758593	6.91688	#N/A	9	ENSG00000166260	COX11	protein_coding	cytochrome c oxidase copper chaperone COX11 [Source:HGNC Symbol;Acc:HGNC:2261]
#232934	0.263545	#N/A	1.81864	0.539617	#N/A	#N/A	#N/A	0.514695	#N/A	#N/A	0.214439	1.13123	0.456848	#N/A	#N/A	0.269384	#N/A	#N/A	7.42924	#N/A	9	ENSG00000232934		lncRNA	novel transcript, antisense to ACSL5
IQCG	#N/A	0.247034	1.06855	0.588941	#N/A	#N/A	#N/A	0.349511	#N/A	#N/A	0.246663	0.660448	0.50534	#N/A	#N/A	0.213529	#N/A	#N/A	8.23574	#N/A	9	ENSG00000114473	IQCG	protein_coding	IQ motif containing G [Source:HGNC Symbol;Acc:HGNC:25251]
LARP1B	0.276859	#N/A	0.352857	0.392517	#N/A	#N/A	0.240242	0.26765	#N/A	0.211622	0.506136	0.360728	#N/A	#N/A	#N/A	#N/A	#N/A	#N/A	6.08544	#N/A	9	ENSG00000138709	LARP1B	protein_coding	La ribonucleoprotein 1B [Source:HGNC Symbol;Acc:HGNC:24704]
FBXL20	0.396718	#N/A	0.263164	#N/A	#N/A	#N/A	#N/A	0.233223	#N/A	#N/A	0.267987	0.601254	0.418254	#N/A	0.211406	#N/A	0.493973	#N/A	8.79593	#N/A	9	ENSG00000108306	FBXL20	protein_coding	F-box and leucine rich repeat protein 20 [Source:HGNC Symbol;Acc:HGNC:24679]
IFNAR1	#N/A	#N/A	#N/A	#N/A	#N/A	#N/A	#N/A	#N/A	0.209018	0.457859	0.364673	0.217563	0.312552	0.527819	0.33338	0.703184	#N/A	#N/A	6.81359	#N/A	9	ENSG00000142166	IFNAR1	protein_coding	interferon alpha and beta receptor subunit 1 [Source:HGNC Symbol;Acc:HGNC:5432]
POLR3B	0.571537	#N/A	0.511248	#N/A	#N/A	#N/A	#N/A	#N/A	#N/A	0.208515	0.455312	0.69956	0.35073	#N/A	#N/A	0.22252	0.886952	#N/A	7.75117	#N/A	9	ENSG00000013503	POLR3B	protein_coding	RNA polymerase III subunit B [Source:HGNC Symbol;Acc:HGNC:30348]
FAM162A	#N/A	0.744155	0.749854	0.20825	#N/A	#N/A	#N/A	#N/A	0.383449	0.289812	#N/A	#N/A	#N/A	0.748544	#N/A	0.947	#N/A	1.15278	4.87944	#N/A	9	ENSG00000114023	FAM162A	protein_coding	family with sequence similarity 162 member A [Source:HGNC Symbol;Acc:HGNC:17865]
SLC22A3	2.02568	2.94364	4.23863	5.12441	#N/A	#N/A	1.38668	#N/A	#N/A	#N/A	#N/A	1.44359	2.67318	#N/A	#N/A	#N/A	0.544889	0.208187	#N/A	#N/A	9	ENSG00000146477	SLC22A3	protein_coding	solute carrier family 22 member 3 [Source:HGNC Symbol;Acc:HGNC:10967]
ENTPD4	0.208058	#N/A	0.488956	#N/A	#N/A	#N/A	#N/A	#N/A	#N/A	0.363517	0.474772	0.623446	0.551648	#N/A	#N/A	0.460075	#N/A	#N/A	9.14649	1.18767	9	ENSG00000197217	ENTPD4	protein_coding	ectonucleoside triphosphate diphosphohydrolase 4 [Source:HGNC Symbol;Acc:HGNC:14573]
NUP153	#N/A	#N/A	0.563063	0.324796	#N/A	#N/A	0.213232	0.207352	#N/A	#N/A	#N/A	0.286896	0.419867	#N/A	#N/A	#N/A	0.475052	0.481402	7.9974	#N/A	9	ENSG00000124789	NUP153	protein_coding	nucleoporin 153 [Source:HGNC Symbol;Acc:HGNC:8062]
MTCP1	0.222252	#N/A	2.68029	0.747704	#N/A	#N/A	#N/A	0.633153	#N/A	0.205695	0.506765	1.5183	#N/A	#N/A	0.68086	#N/A	#N/A	#N/A	5.50727	#N/A	9	ENSG00000214827	MTCP1	protein_coding	mature T cell proliferation 1 [Source:HGNC Symbol;Acc:HGNC:7423]
ESF1	#N/A	0.360003	0.615385	0.57752	#N/A	#N/A	#N/A	#N/A	0.313338	0.205587	#N/A	#N/A	0.246505	0.890536	#N/A	0.372316	#N/A	#N/A	4.74491	#N/A	9	ENSG00000089048	ESF1	protein_coding	ESF1 nucleolar pre-rRNA processing protein homolog [Source:HGNC Symbol;Acc:HGNC:15898]
PACSIN2	#N/A	#N/A	#N/A	#N/A	#N/A	#N/A	0.205312	0.24576	#N/A	0.558269	0.96118	0.886219	#N/A	#N/A	0.441994	0.434312	#N/A	0.556665	5.61015	#N/A	9	ENSG00000100266	PACSIN2	protein_coding	protein kinase C and casein kinase substrate in neurons 2 [Source:HGNC Symbol;Acc:HGNC:8571]
LETMD1	0.381159	0.204924	0.464414	0.357113	#N/A	#N/A	#N/A	#N/A	#N/A	0.241926	0.499598	#N/A	0.608892	#N/A	#N/A	0.500801	#N/A	#N/A	5.83211	#N/A	9	ENSG00000050426	LETMD1	protein_coding	LETM1 domain containing 1 [Source:HGNC Symbol;Acc:HGNC:24241]
ZNF780B#128000	#N/A	#N/A	0.957072	0.331875	#N/A	#N/A	#N/A	0.204278	0.295563	0.282795	0.492329	0.507585	#N/A	#N/A	#N/A	0.321908	#N/A	#N/A	6.47535	#N/A	9	ENSG00000128000	ZNF780B	protein_coding	zinc finger protein 780B [Source:HGNC Symbol;Acc:HGNC:33109]
FNTB	0.602186	#N/A	#N/A	0.303677	#N/A	#N/A	#N/A	0.204264	#N/A	0.24025	0.482604	0.728554	0.558534	#N/A	#N/A	0.549405	#N/A	#N/A	2.37155	#N/A	9	ENSG00000257365	FNTB	protein_coding	farnesyltransferase, CAAX box, beta [Source:HGNC Symbol;Acc:HGNC:3785]
CERS5	0.424143	0.203331	0.731067	#N/A	#N/A	#N/A	#N/A	0.216211	#N/A	#N/A	#N/A	0.393935	0.542917	#N/A	#N/A	#N/A	0.417767	0.66403	6.80863	#N/A	9	ENSG00000139624	CERS5	protein_coding	ceramide synthase 5 [Source:HGNC Symbol;Acc:HGNC:23749]
CDK17	0.384935	0.35594	1.14377	0.429512	#N/A	#N/A	0.203083	0.205285	#N/A	#N/A	#N/A	#N/A	0.696835	#N/A	#N/A	#N/A	0.6165	#N/A	7.2242	#N/A	9	ENSG00000059758	CDK17	protein_coding	cyclin dependent kinase 17 [Source:HGNC Symbol;Acc:HGNC:8750]
BICD1	#N/A	0.592437	1.55342	2.88811	#N/A	#N/A	#N/A	0.201699	#N/A	#N/A	0.315698	0.617919	0.21768	#N/A	#N/A	0.629051	#N/A	#N/A	9.73619	#N/A	9	ENSG00000151746	BICD1	protein_coding	BICD cargo adaptor 1 [Source:HGNC Symbol;Acc:HGNC:1049]
FAM117B	#N/A	#N/A	#N/A	#N/A	#N/A	#N/A	#N/A	0.201423	0.854494	0.954717	1.48868	1.26478	#N/A	#N/A	0.581576	1.44883	#N/A	0.98794	8.3477	#N/A	9	ENSG00000138439	FAM117B	protein_coding	family with sequence similarity 117 member B [Source:HGNC Symbol;Acc:HGNC:14440]
KHDC4	#N/A	#N/A	0.941077	0.481164	#N/A	#N/A	#N/A	0.200959	#N/A	#N/A	0.388818	0.645417	0.297621	0.5381	#N/A	0.3812	#N/A	#N/A	9.15633	#N/A	9	ENSG00000132680	KHDC4	protein_coding	KH domain containing 4, pre-mRNA splicing factor [Source:HGNC Symbol;Acc:HGNC:29145]
FUT9	1.16672	1.03006	1.8083	#N/A	#N/A	#N/A	#N/A	0.567251	#N/A	#N/A	1.10816	2.11659	1.25936	#N/A	#N/A	2.0948	#N/A	#N/A	0.200453	#N/A	9	ENSG00000172461	FUT9	protein_coding	fucosyltransferase 9 [Source:HGNC Symbol;Acc:HGNC:4020]
DNAJC24	#N/A	0.618343	1.18408	0.775008	#N/A	#N/A	#N/A	0.275015	#N/A	#N/A	0.224352	0.200355	0.862698	0.488668	#N/A	#N/A	#N/A	#N/A	5.56925	#N/A	9	ENSG00000170946	DNAJC24	protein_coding	DnaJ heat shock protein family (Hsp40) member C24 [Source:HGNC Symbol;Acc:HGNC:26979]
ZNF169	#N/A	#N/A	0.200264	#N/A	#N/A	#N/A	#N/A	#N/A	#N/A	#N/A	0.272126	0.482721	#N/A	0.602204	0.417738	0.489758	0.953124	0.592383	8.53359	#N/A	9	ENSG00000175787	ZNF169	protein_coding	zinc finger protein 169 [Source:HGNC Symbol;Acc:HGNC:12957]
GATAD2B#143614	0.256732	#N/A	0.523143	0.452374	#N/A	#N/A	#N/A	0.199982	#N/A	#N/A	0.255867	0.4155	0.361509	0.219038	#N/A	#N/A	#N/A	#N/A	7.03953	#N/A	9	ENSG00000143614	GATAD2B	protein_coding	GATA zinc finger domain containing 2B [Source:HGNC Symbol;Acc:HGNC:30778]
ZNF345	0.198247	0.680743	1.69799	1.20198	#N/A	#N/A	#N/A	#N/A	#N/A	#N/A	0.288492	0.283626	0.839959	#N/A	#N/A	#N/A	#N/A	0.651698	7.49989	#N/A	9	ENSG00000251247	ZNF345	protein_coding	zinc finger protein 345 [Source:HGNC Symbol;Acc:HGNC:16367]
SFSWAP	0.26041	#N/A	0.398848	0.198006	#N/A	#N/A	#N/A	#N/A	#N/A	#N/A	0.225824	0.321871	0.419117	#N/A	#N/A	0.20829	#N/A	0.568268	6.88727	#N/A	9	ENSG00000061936	SFSWAP	protein_coding	splicing factor SWAP [Source:HGNC Symbol;Acc:HGNC:10790]
LINC01473	#N/A	0.496833	1.50455	0.773124	#N/A	#N/A	#N/A	#N/A	0.424652	#N/A	0.352402	0.625838	0.429124	#N/A	#N/A	0.197203	#N/A	#N/A	7.63746	#N/A	9	ENSG00000237877	LINC01473	lncRNA	long intergenic non-protein coding RNA 1473 [Source:HGNC Symbol;Acc:HGNC:51109]
NDUFA6-DT#237037	0.528953	0.393822	0.998668	1.48634	#N/A	#N/A	#N/A	0.328965	#N/A	0.197148	0.645658	0.703346	#N/A	#N/A	#N/A	#N/A	#N/A	#N/A	5.02497	#N/A	9	ENSG00000237037	NDUFA6-DT	lncRNA	NDUFA6 divergent transcript [Source:HGNC Symbol;Acc:HGNC:45273]
SLC9A9	0.688354	#N/A	#N/A	#N/A	#N/A	#N/A	0.525223	#N/A	#N/A	0.197108	0.389549	0.705087	#N/A	#N/A	0.790917	#N/A	1.67356	1.22055	7.19617	#N/A	9	ENSG00000181804	SLC9A9	protein_coding	solute carrier family 9 member A9 [Source:HGNC Symbol;Acc:HGNC:20653]
ZNF566	#N/A	0.677234	1.2962	1.46953	#N/A	#N/A	#N/A	#N/A	#N/A	#N/A	#N/A	#N/A	0.796943	0.695717	#N/A	0.196901	0.704205	0.613343	7.49686	#N/A	9	ENSG00000186017	ZNF566	protein_coding	zinc finger protein 566 [Source:HGNC Symbol;Acc:HGNC:25919]
STX8	0.43648	#N/A	0.195903	#N/A	#N/A	#N/A	0.381788	0.209765	#N/A	#N/A	#N/A	0.263477	0.339141	#N/A	#N/A	#N/A	#N/A	0.66155	6.49676	0.875929	9	ENSG00000170310	STX8	protein_coding	syntaxin 8 [Source:HGNC Symbol;Acc:HGNC:11443]
#270871	0.195701	0.47087	2.09752	0.464967	#N/A	#N/A	#N/A	0.254996	#N/A	#N/A	0.36715	0.589858	#N/A	#N/A	#N/A	#N/A	#N/A	0.837099	7.81773	#N/A	9	ENSG00000270871		lncRNA	novel transcript, antisense TAF15
GCN1	0.37948	#N/A	0.630029	0.772938	#N/A	#N/A	#N/A	#N/A	0.237674	#N/A	0.243618	0.317678	0.592382	#N/A	#N/A	0.195464	#N/A	#N/A	5.46802	#N/A	9	ENSG00000089154	GCN1	protein_coding	GCN1 activator of EIF2AK4 [Source:HGNC Symbol;Acc:HGNC:4199]
ZNF26	#N/A	0.32709	0.97579	0.60743	#N/A	#N/A	#N/A	0.194677	0.248417	#N/A	0.418997	0.606819	#N/A	#N/A	#N/A	#N/A	#N/A	0.569973	8.73243	#N/A	9	ENSG00000198393	ZNF26	protein_coding	zinc finger protein 26 [Source:HGNC Symbol;Acc:HGNC:13053]
TMEM181	1.2237	0.194629	1.11385	0.743115	#N/A	#N/A	0.623021	0.28707	#N/A	#N/A	#N/A	#N/A	1.10426	#N/A	#N/A	#N/A	0.404603	#N/A	6.60737	#N/A	9	ENSG00000146433	TMEM181	protein_coding	transmembrane protein 181 [Source:HGNC Symbol;Acc:HGNC:20958]
CLOCK	0.194349	#N/A	0.677863	#N/A	#N/A	#N/A	0.343362	#N/A	#N/A	0.204718	0.362456	0.698359	#N/A	#N/A	#N/A	0.230167	0.392179	#N/A	9.57512	#N/A	9	ENSG00000134852	CLOCK	protein_coding	clock circadian regulator [Source:HGNC Symbol;Acc:HGNC:2082]
KIAA1328	#N/A	0.416955	1.21862	0.209978	#N/A	#N/A	#N/A	#N/A	#N/A	#N/A	#N/A	0.5946	1.50798	#N/A	#N/A	0.194127	1.4406	0.693428	10.2282	#N/A	9	ENSG00000150477	KIAA1328	protein_coding	KIAA1328 [Source:HGNC Symbol;Acc:HGNC:29248]
#273748	#N/A	0.70918	1.12136	0.687525	#N/A	#N/A	0.219516	#N/A	#N/A	#N/A	0.227918	0.410304	0.851002	#N/A	#N/A	0.193383	#N/A	#N/A	5.74994	#N/A	9	ENSG00000273748		protein_coding
CCNT1	0.631015	0.411942	0.897293	0.60286	#N/A	#N/A	#N/A	#N/A	#N/A	#N/A	0.192821	0.46697	0.512903	#N/A	#N/A	#N/A	#N/A	0.470757	7.1105	#N/A	9	ENSG00000129315	CCNT1	protein_coding	cyclin T1 [Source:HGNC Symbol;Acc:HGNC:1599]
CNOT11	0.596735	0.276786	0.75562	0.535257	#N/A	#N/A	#N/A	0.263076	#N/A	#N/A	0.217385	0.281187	#N/A	#N/A	#N/A	0.192659	#N/A	#N/A	8.4194	#N/A	9	ENSG00000158435	CNOT11	protein_coding	CCR4-NOT transcription complex subunit 11 [Source:HGNC Symbol;Acc:HGNC:25217]
MACF1	0.607362	0.205483	0.780705	0.192032	#N/A	#N/A	0.494756	#N/A	#N/A	#N/A	#N/A	#N/A	0.710734	#N/A	#N/A	#N/A	1.08436	0.627212	8.72019	#N/A	9	ENSG00000127603	MACF1	protein_coding	microtubule actin crosslinking factor 1 [Source:HGNC Symbol;Acc:HGNC:13664]
FAM98B	0.477535	0.929095	1.4621	1.27965	#N/A	#N/A	#N/A	0.191701	#N/A	#N/A	0.246741	0.404781	0.600803	#N/A	#N/A	#N/A	#N/A	#N/A	8.58306	#N/A	9	ENSG00000171262	FAM98B	protein_coding	family with sequence similarity 98 member B [Source:HGNC Symbol;Acc:HGNC:26773]
TMCO4	#N/A	#N/A	0.491713	0.558002	#N/A	#N/A	0.191312	#N/A	#N/A	#N/A	#N/A	0.334976	#N/A	0.408296	#N/A	0.429485	2.03398	#N/A	6.36156	1.29641	9	ENSG00000162542	TMCO4	protein_coding	transmembrane and coiled-coil domains 4 [Source:HGNC Symbol;Acc:HGNC:27393]
HNRNPK-AS1	0.301546	#N/A	2.90057	0.619336	#N/A	#N/A	#N/A	0.671622	0.190887	#N/A	0.41612	1.87081	#N/A	0.678468	#N/A	#N/A	#N/A	#N/A	6.78595	#N/A	9	ENSG00000235298	HNRNPK-AS1	lncRNA	HNRNPK antisense RNA 1 [Source:HGNC Symbol;Acc:HGNC:56061]
PRPF8#174231	#N/A	0.275841	0.730218	0.554862	#N/A	#N/A	#N/A	#N/A	0.264304	#N/A	#N/A	#N/A	0.649945	0.58229	#N/A	0.190576	#N/A	0.983992	6.59681	#N/A	9	ENSG00000174231	PRPF8	protein_coding	pre-mRNA processing factor 8 [Source:HGNC Symbol;Acc:HGNC:17340]
TMC6	0.254482	0.521128	1.72103	#N/A	#N/A	#N/A	#N/A	#N/A	#N/A	#N/A	#N/A	0.189915	1.26721	0.422212	#N/A	#N/A	1.57713	#N/A	10.2691	1.20913	9	ENSG00000141524	TMC6	protein_coding	transmembrane channel like 6 [Source:HGNC Symbol;Acc:HGNC:18021]
NAA15	#N/A	#N/A	0.304906	0.392924	#N/A	#N/A	#N/A	0.205979	#N/A	0.189077	0.259753	0.427972	0.196772	#N/A	#N/A	0.271841	#N/A	#N/A	6.69857	#N/A	9	ENSG00000164134	NAA15	protein_coding	N-alpha-acetyltransferase 15, NatA auxiliary subunit [Source:HGNC Symbol;Acc:HGNC:30782]
FCF1	#N/A	0.489316	0.53558	0.466589	#N/A	#N/A	#N/A	#N/A	#N/A	0.188911	0.208249	#N/A	0.651361	#N/A	#N/A	0.267373	#N/A	0.747348	5.43233	#N/A	9	ENSG00000119616	FCF1	protein_coding	FCF1 rRNA-processing protein [Source:HGNC Symbol;Acc:HGNC:20220]
ABHD18	0.37838	#N/A	0.790074	0.294193	#N/A	#N/A	#N/A	0.1889	#N/A	#N/A	0.405152	0.515628	0.379822	#N/A	#N/A	0.233519	#N/A	#N/A	7.65853	#N/A	9	ENSG00000164074	ABHD18	protein_coding	abhydrolase domain containing 18 [Source:HGNC Symbol;Acc:HGNC:26111]
HEXIM2-AS1	#N/A	#N/A	0.697196	0.4446	#N/A	#N/A	#N/A	#N/A	0.223141	0.188281	0.384728	0.638443	0.559836	0.478404	#N/A	#N/A	#N/A	#N/A	5.11888	#N/A	9	ENSG00000224505	HEXIM2-AS1	lncRNA	HEXIM2 antisense RNA 1 [Source:HGNC Symbol;Acc:HGNC:55857]
NCBP2	#N/A	0.683201	0.471143	0.286797	0.318077	#N/A	#N/A	#N/A	#N/A	0.187848	#N/A	#N/A	#N/A	0.521901	#N/A	0.412324	#N/A	0.932853	5.8035	#N/A	9	ENSG00000114503	NCBP2	protein_coding	nuclear cap binding protein subunit 2 [Source:HGNC Symbol;Acc:HGNC:7659]
RANGAP1	0.669059	#N/A	0.652565	0.27272	#N/A	#N/A	#N/A	#N/A	#N/A	0.187524	0.387318	#N/A	1.03387	#N/A	#N/A	0.48968	#N/A	0.643515	7.78273	#N/A	9	ENSG00000100401	RANGAP1	protein_coding	Ran GTPase activating protein 1 [Source:HGNC Symbol;Acc:HGNC:9854]
SIDT1	0.373302	1.61517	5.67845	3.79932	#N/A	#N/A	#N/A	0.187321	#N/A	#N/A	#N/A	#N/A	3.51348	#N/A	#N/A	#N/A	1.00558	#N/A	8.25979	1.31048	9	ENSG00000072858	SIDT1	protein_coding	SID1 transmembrane family member 1 [Source:HGNC Symbol;Acc:HGNC:25967]
ATPAF1	0.365482	0.25964	0.659024	0.55992	#N/A	#N/A	#N/A	#N/A	#N/A	0.186917	0.427772	#N/A	0.546883	#N/A	#N/A	0.523326	#N/A	#N/A	4.97968	#N/A	9	ENSG00000123472	ATPAF1	protein_coding	ATP synthase mitochondrial F1 complex assembly factor 1 [Source:HGNC Symbol;Acc:HGNC:18803]
GORASP2	0.47913	0.483886	0.993545	0.65045	#N/A	#N/A	0.263695	#N/A	0.186357	#N/A	#N/A	0.218014	0.635871	#N/A	#N/A	#N/A	#N/A	#N/A	6.83546	#N/A	9	ENSG00000115806	GORASP2	protein_coding	golgi reassembly stacking protein 2 [Source:HGNC Symbol;Acc:HGNC:17500]
DDB2	0.60436	0.425389	1.24205	#N/A	#N/A	#N/A	#N/A	#N/A	#N/A	#N/A	0.186168	0.383461	1.05146	#N/A	#N/A	#N/A	1.96604	0.763911	5.22717	#N/A	9	ENSG00000134574	DDB2	protein_coding	damage specific DNA binding protein 2 [Source:HGNC Symbol;Acc:HGNC:2718]
MCCC2#131844	#N/A	0.352216	0.756633	0.298258	#N/A	#N/A	#N/A	0.220046	#N/A	#N/A	0.248616	0.296113	0.331366	#N/A	#N/A	0.185923	#N/A	#N/A	6.15039	#N/A	9	ENSG00000131844	MCCC2	protein_coding	methylcrotonyl-CoA carboxylase subunit 2 [Source:HGNC Symbol;Acc:HGNC:6937]
OFD1	#N/A	0.92452	2.75348	1.82464	#N/A	#N/A	#N/A	0.185558	0.204239	#N/A	#N/A	#N/A	0.781943	0.563505	#N/A	#N/A	#N/A	1.06975	6.92227	#N/A	9	ENSG00000046651	OFD1	protein_coding	OFD1 centriole and centriolar satellite protein [Source:HGNC Symbol;Acc:HGNC:2567]
TSC22D1	0.519398	0.256451	0.747562	0.696391	#N/A	#N/A	0.185115	0.207226	#N/A	#N/A	#N/A	0.374754	#N/A	#N/A	#N/A	#N/A	0.837085	1.62072	#N/A	#N/A	9	ENSG00000102804	TSC22D1	protein_coding	TSC22 domain family member 1 [Source:HGNC Symbol;Acc:HGNC:16826]
#287858	2.11944	1.72949	0.268278	0.436513	#N/A	#N/A	#N/A	#N/A	#N/A	#N/A	#N/A	#N/A	0.366643	#N/A	#N/A	0.189796	0.561041	0.185076	0.696387	#N/A	9	ENSG00000287858		lncRNA	novel transcript, antisense to RFTN2
STK39	0.903596	#N/A	0.958768	0.434148	#N/A	#N/A	0.545159	0.184753	#N/A	#N/A	#N/A	#N/A	0.709221	#N/A	#N/A	#N/A	1.69155	1.10816	6.90102	#N/A	9	ENSG00000198648	STK39	protein_coding	serine/threonine kinase 39 [Source:HGNC Symbol;Acc:HGNC:17717]
#228157	#N/A	#N/A	3.40977	2.31278	#N/A	#N/A	#N/A	#N/A	#N/A	1.47869	2.27952	1.76814	1.76026	#N/A	0.184637	1.74406	#N/A	#N/A	0.544364	#N/A	9	ENSG00000228157		lncRNA	novel transcript
PTBP2	#N/A	#N/A	0.453728	#N/A	#N/A	#N/A	#N/A	0.262579	#N/A	#N/A	0.228333	0.684616	0.356935	#N/A	0.348319	0.184004	#N/A	0.474386	5.6272	#N/A	9	ENSG00000117569	PTBP2	protein_coding	polypyrimidine tract binding protein 2 [Source:HGNC Symbol;Acc:HGNC:17662]
MRPL42	#N/A	0.448602	0.70582	0.424922	#N/A	#N/A	#N/A	#N/A	#N/A	0.183982	0.30329	#N/A	0.670947	#N/A	0.483922	0.316086	#N/A	#N/A	5.20105	#N/A	9	ENSG00000198015	MRPL42	protein_coding	mitochondrial ribosomal protein L42 [Source:HGNC Symbol;Acc:HGNC:14493]
RNF19A	#N/A	0.530551	1.22229	0.622482	#N/A	#N/A	0.997383	0.183959	#N/A	#N/A	#N/A	#N/A	1.10899	#N/A	#N/A	#N/A	0.591675	0.336961	6.55616	#N/A	9	ENSG00000034677	RNF19A	protein_coding	ring finger protein 19A, RBR E3 ubiquitin protein ligase [Source:HGNC Symbol;Acc:HGNC:13432]
COX19	0.258763	#N/A	#N/A	0.382472	#N/A	#N/A	#N/A	0.183371	0.189757	#N/A	0.358318	0.323244	#N/A	0.419803	#N/A	0.354034	#N/A	#N/A	5.21009	#N/A	9	ENSG00000240230	COX19	protein_coding	cytochrome c oxidase assembly factor COX19 [Source:HGNC Symbol;Acc:HGNC:28074]
TBC1D14	0.846065	#N/A	#N/A	0.913588	#N/A	#N/A	0.183311	0.213937	#N/A	0.370654	0.55579	0.653948	#N/A	#N/A	#N/A	0.478938	#N/A	#N/A	6.58483	#N/A	9	ENSG00000132405	TBC1D14	protein_coding	TBC1 domain family member 14 [Source:HGNC Symbol;Acc:HGNC:29246]
KCNQ1#053918	#N/A	#N/A	#N/A	#N/A	#N/A	#N/A	#N/A	0.182791	0.538886	3.1606	4.41578	2.44913	#N/A	1.46821	1.9121	3.72965	#N/A	#N/A	9.48374	#N/A	9	ENSG00000053918	KCNQ1	protein_coding	potassium voltage-gated channel subfamily Q member 1 [Source:HGNC Symbol;Acc:HGNC:6294]
CSTF3	0.182593	0.223436	0.498811	0.402534	#N/A	#N/A	#N/A	#N/A	#N/A	0.190645	0.262016	0.481279	#N/A	#N/A	#N/A	0.213925	#N/A	#N/A	8.73941	#N/A	9	ENSG00000176102	CSTF3	protein_coding	cleavage stimulation factor subunit 3 [Source:HGNC Symbol;Acc:HGNC:2485]
KRBOX4	0.214361	0.459896	0.976709	0.599744	#N/A	#N/A	#N/A	#N/A	#N/A	0.18248	0.306146	#N/A	0.742352	#N/A	#N/A	0.29233	#N/A	#N/A	7.30541	#N/A	9	ENSG00000147121	KRBOX4	protein_coding	KRAB box domain containing 4 [Source:HGNC Symbol;Acc:HGNC:26007]
NKAP	#N/A	0.380925	0.357315	0.266927	#N/A	#N/A	#N/A	#N/A	0.253423	0.193398	#N/A	#N/A	0.878197	#N/A	#N/A	0.181613	#N/A	0.702437	5.94829	#N/A	9	ENSG00000101882	NKAP	protein_coding	NFKB activating protein [Source:HGNC Symbol;Acc:HGNC:29873]
BMT2	#N/A	#N/A	0.243186	#N/A	#N/A	#N/A	#N/A	0.198046	#N/A	#N/A	0.22194	0.586481	0.738371	#N/A	#N/A	0.180673	0.477171	0.535325	5.95443	#N/A	9	ENSG00000164603	BMT2	protein_coding	base methyltransferase of 25S rRNA 2 homolog [Source:HGNC Symbol;Acc:HGNC:26475]
KDM2B	#N/A	#N/A	0.552897	0.371734	#N/A	#N/A	0.22147	0.274285	#N/A	#N/A	0.180039	0.473752	#N/A	#N/A	#N/A	#N/A	0.414339	1.29073	10.0805	#N/A	9	ENSG00000089094	KDM2B	protein_coding	lysine demethylase 2B [Source:HGNC Symbol;Acc:HGNC:13610]
GLMN	0.358951	0.509073	1.43388	1.03946	#N/A	#N/A	#N/A	0.17963	#N/A	#N/A	#N/A	0.211986	0.750815	#N/A	#N/A	#N/A	#N/A	0.475201	6.23275	#N/A	9	ENSG00000174842	GLMN	protein_coding	glomulin, FKBP associated protein [Source:HGNC Symbol;Acc:HGNC:14373]
NIPAL4	#N/A	#N/A	1.63482	3.544	#N/A	#N/A	3.1152	#N/A	#N/A	3.34574	3.5406	1.81045	#N/A	#N/A	0.179551	5.14987	#N/A	#N/A	0.541541	#N/A	9	ENSG00000172548	NIPAL4	protein_coding	NIPA like domain containing 4 [Source:HGNC Symbol;Acc:HGNC:28018]
TRIM22	#N/A	0.278806	0.359299	0.230058	#N/A	#N/A	#N/A	#N/A	#N/A	0.179198	0.280275	0.306246	#N/A	0.564607	#N/A	#N/A	#N/A	2.54227	9.90362	#N/A	9	ENSG00000132274	TRIM22	protein_coding	tripartite motif containing 22 [Source:HGNC Symbol;Acc:HGNC:16379]
#226824	#N/A	#N/A	#N/A	0.362887	#N/A	#N/A	#N/A	0.305033	#N/A	0.179144	0.550115	0.832799	#N/A	0.441561	#N/A	0.348836	#N/A	0.664002	6.64941	#N/A	9	ENSG00000226824		lncRNA	novel transcript
PIGN	#N/A	#N/A	0.271473	0.253165	#N/A	#N/A	#N/A	#N/A	0.17872	#N/A	0.219368	0.483948	0.326883	#N/A	#N/A	0.187406	#N/A	0.624191	6.16734	#N/A	9	ENSG00000197563	PIGN	protein_coding	phosphatidylinositol glycan anchor biosynthesis class N [Source:HGNC Symbol;Acc:HGNC:8967]
TAPT1	#N/A	#N/A	#N/A	0.320195	#N/A	#N/A	#N/A	0.178357	#N/A	0.387437	0.430289	0.685877	#N/A	#N/A	0.576844	0.552774	#N/A	0.479436	6.67433	#N/A	9	ENSG00000169762	TAPT1	protein_coding	transmembrane anterior posterior transformation 1 [Source:HGNC Symbol;Acc:HGNC:26887]
#225144	2.16285	2.27686	4.18797	2.93545	#N/A	#N/A	#N/A	#N/A	0.177992	6.19317	2.38616	2.12947	1.75535	#N/A	#N/A	#N/A	#N/A	#N/A	#N/A	#N/A	9	ENSG00000225144		lncRNA	novel transcript
GALNT11	0.680039	#N/A	0.544882	0.195417	#N/A	#N/A	#N/A	0.273963	0.177586	#N/A	#N/A	#N/A	0.379245	#N/A	#N/A	#N/A	0.752311	1.03124	6.27297	#N/A	9	ENSG00000178234	GALNT11	protein_coding	polypeptide N-acetylgalactosaminyltransferase 11 [Source:HGNC Symbol;Acc:HGNC:19875]
METTL15	0.188724	0.345153	0.737337	0.395593	#N/A	#N/A	#N/A	#N/A	#N/A	#N/A	0.175132	0.474382	0.743143	#N/A	#N/A	0.29866	#N/A	#N/A	10.1448	#N/A	9	ENSG00000169519	METTL15	protein_coding	methyltransferase like 15 [Source:HGNC Symbol;Acc:HGNC:26606]
RUFY3	#N/A	#N/A	#N/A	#N/A	#N/A	#N/A	#N/A	0.277433	0.583692	0.175069	0.562427	0.821446	#N/A	0.442576	0.307405	0.214718	#N/A	#N/A	6.04302	#N/A	9	ENSG00000018189	RUFY3	protein_coding	RUN and FYVE domain containing 3 [Source:HGNC Symbol;Acc:HGNC:30285]
PXN	2.96753	#N/A	#N/A	2.19132	#N/A	#N/A	0.267005	0.17491	#N/A	#N/A	#N/A	#N/A	0.753793	0.551185	#N/A	#N/A	1.57681	1.289	5.11753	#N/A	9	ENSG00000089159	PXN	protein_coding	paxillin [Source:HGNC Symbol;Acc:HGNC:9718]
#240553	0.390787	0.288577	1.93543	0.580752	#N/A	#N/A	#N/A	0.350327	#N/A	#N/A	0.396859	0.954979	#N/A	#N/A	#N/A	0.174617	#N/A	#N/A	8.42787	#N/A	9	ENSG00000240553		lncRNA	novel transcript
DOCK8	#N/A	#N/A	#N/A	#N/A	#N/A	#N/A	0.254565	0.174127	#N/A	0.183195	0.383989	0.656015	#N/A	#N/A	0.415031	0.475132	0.400531	#N/A	7.92303	#N/A	9	ENSG00000107099	DOCK8	protein_coding	dedicator of cytokinesis 8 [Source:HGNC Symbol;Acc:HGNC:19191]
#263657	#N/A	0.475621	2.34721	0.529254	#N/A	#N/A	#N/A	#N/A	#N/A	0.173843	0.486917	1.03891	0.888275	#N/A	#N/A	0.365491	#N/A	#N/A	4.95306	#N/A	9	ENSG00000263657		lncRNA	novel transcript, antisense to SSH2
BRD1	0.744648	#N/A	0.744473	0.562052	#N/A	#N/A	0.173798	0.213811	#N/A	#N/A	#N/A	#N/A	0.567844	#N/A	#N/A	#N/A	0.481688	0.571311	9.57086	#N/A	9	ENSG00000100425	BRD1	protein_coding	bromodomain containing 1 [Source:HGNC Symbol;Acc:HGNC:1102]
DDX58	0.283605	0.172368	0.726883	0.24127	#N/A	#N/A	#N/A	#N/A	#N/A	#N/A	#N/A	0.247539	0.961823	#N/A	#N/A	#N/A	1.52852	0.863869	9.20623	#N/A	9	ENSG00000107201	DDX58	protein_coding	DExD/H-box helicase 58 [Source:HGNC Symbol;Acc:HGNC:19102]
LRPPRC	#N/A	0.179043	0.390639	0.198076	#N/A	#N/A	#N/A	#N/A	0.172276	#N/A	#N/A	0.328283	0.254739	#N/A	#N/A	0.302373	#N/A	0.466041	6.19722	#N/A	9	ENSG00000138095	LRPPRC	protein_coding	leucine rich pentatricopeptide repeat containing [Source:HGNC Symbol;Acc:HGNC:15714]
CAMSAP1	0.508471	#N/A	#N/A	#N/A	#N/A	#N/A	0.42161	0.262729	#N/A	0.171776	0.421612	0.497385	#N/A	#N/A	#N/A	0.418672	0.637789	#N/A	7.84638	#N/A	9	ENSG00000130559	CAMSAP1	protein_coding	calmodulin regulated spectrin associated protein 1 [Source:HGNC Symbol;Acc:HGNC:19946]
SGMS1	#N/A	#N/A	#N/A	0.367188	#N/A	#N/A	0.171109	#N/A	#N/A	0.316615	0.499255	0.781444	0.99407	#N/A	#N/A	0.606479	1.0581	#N/A	8.43922	#N/A	9	ENSG00000198964	SGMS1	protein_coding	sphingomyelin synthase 1 [Source:HGNC Symbol;Acc:HGNC:29799]
ZNF582-DT	#N/A	1.26184	2.12158	1.36632	0.170621	#N/A	#N/A	#N/A	#N/A	0.652679	1.28218	#N/A	2.03516	#N/A	#N/A	#N/A	1.42513	#N/A	2.16502	#N/A	9	ENSG00000267454	ZNF582-DT	lncRNA	ZNF582 divergent transcript [Source:HGNC Symbol;Acc:HGNC:25213]
SLC44A2	#N/A	0.269166	1.56353	#N/A	#N/A	#N/A	#N/A	0.170552	0.26331	#N/A	0.252981	0.361677	2.55343	#N/A	#N/A	#N/A	#N/A	1.12372	5.68422	#N/A	9	ENSG00000129353	SLC44A2	protein_coding	solute carrier family 44 member 2 [Source:HGNC Symbol;Acc:HGNC:17292]
ZNFX1	0.455271	#N/A	#N/A	#N/A	#N/A	#N/A	0.287942	#N/A	#N/A	0.168933	0.291888	0.295531	#N/A	#N/A	0.266982	0.498727	0.967983	#N/A	6.25858	#N/A	9	ENSG00000124201	ZNFX1	protein_coding	zinc finger NFX1-type containing 1 [Source:HGNC Symbol;Acc:HGNC:29271]
NDUFAF2	0.388107	#N/A	#N/A	0.609859	#N/A	#N/A	#N/A	#N/A	#N/A	0.168538	0.308575	#N/A	#N/A	0.728345	#N/A	0.635003	1.03428	0.84149	9.5425	#N/A	9	ENSG00000164182	NDUFAF2	protein_coding	NADH:ubiquinone oxidoreductase complex assembly factor 2 [Source:HGNC Symbol;Acc:HGNC:28086]
BTBD10	0.340144	0.178893	0.610324	#N/A	#N/A	#N/A	0.168127	#N/A	#N/A	#N/A	#N/A	0.404521	0.588643	#N/A	#N/A	#N/A	0.45836	0.908351	9.5354	#N/A	9	ENSG00000148925	BTBD10	protein_coding	BTB domain containing 10 [Source:HGNC Symbol;Acc:HGNC:21445]
SETDB2	#N/A	0.253368	0.572533	0.381014	#N/A	#N/A	#N/A	#N/A	#N/A	0.166952	0.363327	0.614923	#N/A	#N/A	0.3371	0.458211	#N/A	#N/A	8.48755	#N/A	9	ENSG00000136169	SETDB2	protein_coding	SET domain bifurcated histone lysine methyltransferase 2 [Source:HGNC Symbol;Acc:HGNC:20263]
YIPF4	0.429414	#N/A	0.236892	#N/A	#N/A	#N/A	#N/A	#N/A	#N/A	0.166712	0.316399	0.509507	0.402172	0.371404	#N/A	#N/A	#N/A	0.455585	6.86221	#N/A	9	ENSG00000119820	YIPF4	protein_coding	Yip1 domain family member 4 [Source:HGNC Symbol;Acc:HGNC:28145]
MT-CO3	#N/A	#N/A	0.663283	#N/A	0.455172	#N/A	#N/A	#N/A	0.249323	0.166671	0.274314	0.855253	#N/A	#N/A	#N/A	0.276924	2.00346	#N/A	5.77513	#N/A	9	ENSG00000198938	MT-CO3	protein_coding	mitochondrially encoded cytochrome c oxidase III [Source:HGNC Symbol;Acc:HGNC:7422]
MITD1	#N/A	0.584419	0.888379	0.574092	#N/A	#N/A	#N/A	#N/A	#N/A	0.165719	0.213192	#N/A	0.588866	#N/A	#N/A	0.18688	#N/A	0.739077	5.48817	#N/A	9	ENSG00000158411	MITD1	protein_coding	microtubule interacting and trafficking domain containing 1 [Source:HGNC Symbol;Acc:HGNC:25207]
EEA1	#N/A	#N/A	#N/A	#N/A	#N/A	#N/A	#N/A	0.172469	0.321836	0.16552	0.364598	0.372783	#N/A	#N/A	0.370827	0.234149	0.497192	#N/A	6.84381	#N/A	9	ENSG00000102189	EEA1	protein_coding	early endosome antigen 1 [Source:HGNC Symbol;Acc:HGNC:3185]
MYLIP	0.276697	#N/A	#N/A	0.608369	#N/A	#N/A	0.16542	#N/A	0.251291	#N/A	#N/A	#N/A	0.207433	0.704688	#N/A	#N/A	0.705779	0.768731	6.81736	#N/A	9	ENSG00000007944	MYLIP	protein_coding	myosin regulatory light chain interacting protein [Source:HGNC Symbol;Acc:HGNC:21155]
IL27RA#104998	#N/A	0.305371	0.293628	1.76782	#N/A	#N/A	#N/A	#N/A	0.290664	0.165198	#N/A	#N/A	0.667815	#N/A	#N/A	#N/A	1.04212	1.07402	6.67869	#N/A	9	ENSG00000104998	IL27RA	protein_coding	interleukin 27 receptor subunit alpha [Source:HGNC Symbol;Acc:HGNC:17290]
PARP15	#N/A	1.42689	4.6992	2.12687	#N/A	#N/A	0.303554	0.164939	#N/A	#N/A	#N/A	#N/A	1.96701	#N/A	#N/A	#N/A	0.70955	0.542333	6.76635	#N/A	9	ENSG00000173200	PARP15	protein_coding	poly(ADP-ribose) polymerase family member 15 [Source:HGNC Symbol;Acc:HGNC:26876]
CAPZB	0.258407	#N/A	#N/A	#N/A	#N/A	#N/A	#N/A	#N/A	#N/A	0.16487	0.211687	#N/A	0.477907	#N/A	0.369618	0.317671	0.782701	0.772626	3.71769	#N/A	9	ENSG00000077549	CAPZB	protein_coding	capping actin protein of muscle Z-line subunit beta [Source:HGNC Symbol;Acc:HGNC:1491]
DNAJC16	#N/A	0.19579	0.562666	0.566929	#N/A	#N/A	#N/A	#N/A	#N/A	0.162961	0.21948	0.496622	0.657083	#N/A	#N/A	0.411613	#N/A	#N/A	4.49164	#N/A	9	ENSG00000116138	DNAJC16	protein_coding	DnaJ heat shock protein family (Hsp40) member C16 [Source:HGNC Symbol;Acc:HGNC:29157]
PTCD3	0.162638	0.175714	0.715524	0.682764	#N/A	#N/A	#N/A	#N/A	#N/A	#N/A	0.206248	0.449887	0.58272	#N/A	#N/A	0.231632	#N/A	#N/A	9.1093	#N/A	9	ENSG00000132300	PTCD3	protein_coding	pentatricopeptide repeat domain 3 [Source:HGNC Symbol;Acc:HGNC:24717]
RFX7	#N/A	#N/A	0.738102	0.287334	#N/A	#N/A	#N/A	#N/A	#N/A	#N/A	0.162441	0.585704	0.434671	#N/A	#N/A	0.267622	0.453868	0.483194	6.98768	#N/A	9	ENSG00000181827	RFX7	protein_coding	regulatory factor X7 [Source:HGNC Symbol;Acc:HGNC:25777]
PFKFB3	0.770332	#N/A	#N/A	#N/A	#N/A	#N/A	0.338063	0.162103	#N/A	0.751393	1.48042	1.11915	#N/A	0.720813	#N/A	0.868774	#N/A	#N/A	6.83272	#N/A	9	ENSG00000170525	PFKFB3	protein_coding	6-phosphofructo-2-kinase/fructose-2,6-biphosphatase 3 [Source:HGNC Symbol;Acc:HGNC:8874]
PSPC1	#N/A	0.189906	0.555209	0.367615	#N/A	#N/A	0.161619	0.209535	#N/A	#N/A	#N/A	0.41067	0.507292	#N/A	#N/A	#N/A	0.277402	#N/A	7.52691	#N/A	9	ENSG00000121390	PSPC1	protein_coding	paraspeckle component 1 [Source:HGNC Symbol;Acc:HGNC:20320]
SLC30A6	0.168516	0.51903	0.929667	0.71062	#N/A	#N/A	#N/A	#N/A	#N/A	#N/A	0.159152	0.638572	0.754149	#N/A	#N/A	0.308841	#N/A	#N/A	6.74637	#N/A	9	ENSG00000152683	SLC30A6	protein_coding	solute carrier family 30 member 6 [Source:HGNC Symbol;Acc:HGNC:19305]
NSMCE2	0.251519	#N/A	#N/A	0.386015	#N/A	#N/A	#N/A	0.18472	#N/A	#N/A	0.268874	0.540822	0.493729	#N/A	#N/A	0.158969	0.337937	#N/A	7.4972	#N/A	9	ENSG00000156831	NSMCE2	protein_coding	NSE2 (MMS21) homolog, SMC5-SMC6 complex SUMO ligase [Source:HGNC Symbol;Acc:HGNC:26513]
DHX36#174953	0.224021	0.330104	0.743464	0.485442	#N/A	#N/A	#N/A	#N/A	#N/A	#N/A	#N/A	0.158699	0.636567	#N/A	#N/A	#N/A	0.474718	0.502185	10.4608	#N/A	9	ENSG00000174953	DHX36	protein_coding	DEAH-box helicase 36 [Source:HGNC Symbol;Acc:HGNC:14410]
AGK#006530	0.626521	0.45744	1.3383	0.915949	#N/A	#N/A	0.158585	0.166509	#N/A	#N/A	#N/A	#N/A	0.704966	#N/A	#N/A	#N/A	0.663715	#N/A	8.66342	#N/A	9	ENSG00000006530	AGK	protein_coding	acylglycerol kinase [Source:HGNC Symbol;Acc:HGNC:21869]
EIF1	#N/A	#N/A	#N/A	#N/A	0.435809	#N/A	0.436835	#N/A	0.158321	0.164352	#N/A	#N/A	#N/A	0.659606	#N/A	0.248224	0.545933	0.516268	3.60295	#N/A	9	ENSG00000173812	EIF1	protein_coding	eukaryotic translation initiation factor 1 [Source:HGNC Symbol;Acc:HGNC:3249]
PTGES3	#N/A	0.422625	#N/A	#N/A	0.311517	#N/A	0.157728	#N/A	#N/A	0.193382	#N/A	#N/A	0.288777	0.355331	#N/A	0.540995	0.361156	#N/A	5.55337	#N/A	9	ENSG00000110958	PTGES3	protein_coding	prostaglandin E synthase 3 [Source:HGNC Symbol;Acc:HGNC:16049]
TMEM135	0.47148	0.168407	0.684245	0.897202	#N/A	#N/A	#N/A	0.156166	0.176257	#N/A	#N/A	0.189534	0.637229	#N/A	#N/A	#N/A	#N/A	#N/A	9.94357	#N/A	9	ENSG00000166575	TMEM135	protein_coding	transmembrane protein 135 [Source:HGNC Symbol;Acc:HGNC:26167]
PHF14	#N/A	0.189933	0.597461	0.332378	#N/A	#N/A	#N/A	#N/A	#N/A	#N/A	0.15509	0.575593	0.428388	#N/A	#N/A	0.274436	#N/A	0.562655	7.88601	#N/A	9	ENSG00000106443	PHF14	protein_coding	PHD finger protein 14 [Source:HGNC Symbol;Acc:HGNC:22203]
JUND	#N/A	#N/A	#N/A	#N/A	0.696008	#N/A	0.611911	#N/A	0.154933	0.654938	#N/A	#N/A	#N/A	0.447601	0.402145	0.669565	#N/A	0.641961	6.03254	#N/A	9	ENSG00000130522	JUND	protein_coding	JunD proto-oncogene, AP-1 transcription factor subunit [Source:HGNC Symbol;Acc:HGNC:6206]
IKZF5	0.453457	0.256798	0.545332	0.368548	#N/A	#N/A	#N/A	#N/A	#N/A	#N/A	0.15489	#N/A	0.827058	#N/A	#N/A	0.307427	0.576972	#N/A	8.1648	#N/A	9	ENSG00000095574	IKZF5	protein_coding	IKAROS family zinc finger 5 [Source:HGNC Symbol;Acc:HGNC:14283]
UTY	0.343429	#N/A	0.633757	0.218494	#N/A	#N/A	#N/A	0.154467	#N/A	#N/A	0.330185	0.598661	0.51056	#N/A	#N/A	0.435122	#N/A	#N/A	0.365659	#N/A	9	ENSG00000183878	UTY	protein_coding	ubiquitously transcribed tetratricopeptide repeat containing, Y-linked [Source:HGNC Symbol;Acc:HGNC:12638]
RPAP2	0.310195	0.438819	1.27792	0.859264	#N/A	#N/A	#N/A	0.153641	0.2027	#N/A	#N/A	0.214902	0.545637	#N/A	#N/A	#N/A	#N/A	#N/A	9.82524	#N/A	9	ENSG00000122484	RPAP2	protein_coding	RNA polymerase II associated protein 2 [Source:HGNC Symbol;Acc:HGNC:25791]
KANSL2	0.397842	0.173728	0.728662	0.236227	#N/A	#N/A	0.187612	#N/A	#N/A	#N/A	0.153134	0.390687	0.329684	#N/A	#N/A	#N/A	#N/A	#N/A	6.13493	#N/A	9	ENSG00000139620	KANSL2	protein_coding	KAT8 regulatory NSL complex subunit 2 [Source:HGNC Symbol;Acc:HGNC:26024]
PRKRIP1	#N/A	#N/A	0.625921	0.360019	#N/A	#N/A	#N/A	0.205583	0.152764	#N/A	0.329637	0.510069	0.294324	#N/A	#N/A	0.191932	#N/A	#N/A	10.2052	#N/A	9	ENSG00000128563	PRKRIP1	protein_coding	PRKR interacting protein 1 [Source:HGNC Symbol;Acc:HGNC:21894]
NVL	0.152495	0.17764	0.745535	0.521392	#N/A	#N/A	#N/A	0.203281	#N/A	#N/A	0.224229	0.411106	0.288519	#N/A	#N/A	#N/A	#N/A	#N/A	9.28108	#N/A	9	ENSG00000143748	NVL	protein_coding	nuclear VCP like [Source:HGNC Symbol;Acc:HGNC:8070]
ARIH1	0.319742	#N/A	#N/A	#N/A	#N/A	#N/A	0.151512	0.17977	#N/A	#N/A	0.237969	0.415042	#N/A	0.356068	#N/A	0.213253	#N/A	0.430478	7.56235	#N/A	9	ENSG00000166233	ARIH1	protein_coding	ariadne RBR E3 ubiquitin protein ligase 1 [Source:HGNC Symbol;Acc:HGNC:689]
SEPTIN1	0.466432	1.72278	4.96371	4.16952	#N/A	#N/A	#N/A	#N/A	#N/A	0.151241	#N/A	#N/A	2.6825	#N/A	#N/A	0.249969	#N/A	0.879706	3.68456	#N/A	9	ENSG00000180096	SEPTIN1	protein_coding	septin 1 [Source:HGNC Symbol;Acc:HGNC:2879]
#258592	0.96656	1.54179	0.245332	1.7053	#N/A	#N/A	#N/A	#N/A	#N/A	0.152539	0.150492	#N/A	0.637646	#N/A	#N/A	1.7842	#N/A	#N/A	0.215314	#N/A	9	ENSG00000258592		lncRNA	novel transcript
BAZ1A	0.237179	#N/A	#N/A	#N/A	#N/A	#N/A	0.150291	#N/A	#N/A	0.15476	0.197326	0.388187	#N/A	#N/A	0.379903	0.200242	#N/A	0.830399	11.2191	#N/A	9	ENSG00000198604	BAZ1A	protein_coding	bromodomain adjacent to zinc finger domain 1A [Source:HGNC Symbol;Acc:HGNC:960]
SMURF2	0.300054	#N/A	0.242364	0.89887	#N/A	#N/A	#N/A	0.212165	0.150182	#N/A	#N/A	0.189997	#N/A	0.353296	#N/A	#N/A	#N/A	0.815485	10.3466	#N/A	9	ENSG00000108854	SMURF2	protein_coding	SMAD specific E3 ubiquitin protein ligase 2 [Source:HGNC Symbol;Acc:HGNC:16809]
PLEKHA1	1.03581	0.89349	2.34343	1.65222	#N/A	#N/A	#N/A	0.149868	#N/A	#N/A	#N/A	#N/A	2.16018	#N/A	#N/A	#N/A	1.67508	2.26102	6.02076	#N/A	9	ENSG00000107679	PLEKHA1	protein_coding	pleckstrin homology domain containing A1 [Source:HGNC Symbol;Acc:HGNC:14335]
PPA2	#N/A	#N/A	0.224392	#N/A	#N/A	#N/A	#N/A	#N/A	0.199675	0.176884	0.299997	0.317585	#N/A	0.514299	0.297665	0.149858	#N/A	#N/A	9.65926	#N/A	9	ENSG00000138777	PPA2	protein_coding	inorganic pyrophosphatase 2 [Source:HGNC Symbol;Acc:HGNC:28883]
DCP1A	0.149668	#N/A	0.215494	#N/A	#N/A	#N/A	0.188328	0.187847	#N/A	#N/A	0.222081	0.394107	0.293511	#N/A	#N/A	0.201429	#N/A	#N/A	6.70669	#N/A	9	ENSG00000272886	DCP1A	protein_coding	decapping mRNA 1A [Source:HGNC Symbol;Acc:HGNC:18714]
KATNBL1	#N/A	0.148691	0.581156	0.257172	#N/A	#N/A	#N/A	#N/A	0.187635	#N/A	0.290911	0.462332	#N/A	#N/A	#N/A	0.157404	#N/A	0.652677	6.18294	#N/A	9	ENSG00000134152	KATNBL1	protein_coding	katanin regulatory subunit B1 like 1 [Source:HGNC Symbol;Acc:HGNC:26199]
MMP24	0.465062	#N/A	1.73931	#N/A	#N/A	#N/A	#N/A	#N/A	#N/A	0.148626	0.528622	0.664249	0.605316	0.82417	#N/A	#N/A	#N/A	0.772395	6.22126	#N/A	9	ENSG00000125966	MMP24	protein_coding	matrix metallopeptidase 24 [Source:HGNC Symbol;Acc:HGNC:7172]
PRPF3	0.147464	#N/A	0.662485	0.370981	#N/A	#N/A	#N/A	#N/A	0.300571	#N/A	0.191866	0.279911	0.829144	#N/A	#N/A	#N/A	0.524443	#N/A	5.97735	#N/A	9	ENSG00000117360	PRPF3	protein_coding	pre-mRNA processing factor 3 [Source:HGNC Symbol;Acc:HGNC:17348]
NAA16	0.905894	#N/A	0.899939	0.65145	#N/A	#N/A	#N/A	#N/A	#N/A	#N/A	#N/A	0.361013	1.04023	#N/A	#N/A	0.146847	0.930148	0.619554	7.37989	#N/A	9	ENSG00000172766	NAA16	protein_coding	N-alpha-acetyltransferase 16, NatA auxiliary subunit [Source:HGNC Symbol;Acc:HGNC:26164]
PRKAR2A	0.694622	#N/A	#N/A	#N/A	#N/A	#N/A	0.229367	0.209791	#N/A	#N/A	0.145614	0.148439	#N/A	0.656272	#N/A	#N/A	0.583148	0.554984	9.98189	#N/A	9	ENSG00000114302	PRKAR2A	protein_coding	protein kinase cAMP-dependent type II regulatory subunit alpha [Source:HGNC Symbol;Acc:HGNC:9391]
KDM6A	0.359394	#N/A	0.197907	#N/A	#N/A	#N/A	0.145505	0.155657	#N/A	#N/A	0.229679	0.570637	0.367816	#N/A	#N/A	#N/A	0.305056	#N/A	7.4943	#N/A	9	ENSG00000147050	KDM6A	protein_coding	lysine demethylase 6A [Source:HGNC Symbol;Acc:HGNC:12637]
CYP20A1	0.192703	0.338204	0.65478	0.185654	#N/A	#N/A	#N/A	#N/A	#N/A	#N/A	0.145267	0.307342	0.616264	#N/A	#N/A	0.328838	#N/A	#N/A	6.84684	#N/A	9	ENSG00000119004	CYP20A1	protein_coding	cytochrome P450 family 20 subfamily A member 1 [Source:HGNC Symbol;Acc:HGNC:20576]
MAP4	#N/A	#N/A	0.482176	#N/A	0.251459	#N/A	0.844718	#N/A	#N/A	#N/A	#N/A	0.311662	0.467527	0.242353	0.237929	0.142588	#N/A	#N/A	10.6564	#N/A	9	ENSG00000047849	MAP4	protein_coding	microtubule associated protein 4 [Source:HGNC Symbol;Acc:HGNC:6862]
DDX46	0.142472	0.164315	0.317746	0.164084	#N/A	#N/A	#N/A	#N/A	#N/A	#N/A	#N/A	#N/A	0.224301	#N/A	0.202472	#N/A	0.343593	0.512279	10.5307	#N/A	9	ENSG00000145833	DDX46	protein_coding	DEAD-box helicase 46 [Source:HGNC Symbol;Acc:HGNC:18681]
LRRFIP1	0.207908	#N/A	#N/A	#N/A	0.235781	#N/A	0.586587	#N/A	#N/A	0.141983	0.208552	#N/A	#N/A	#N/A	0.448205	0.400874	#N/A	1.15401	6.91992	#N/A	9	ENSG00000124831	LRRFIP1	protein_coding	LRR binding FLII interacting protein 1 [Source:HGNC Symbol;Acc:HGNC:6702]
PPM1K	#N/A	1.27755	2.33614	2.74074	#N/A	#N/A	#N/A	#N/A	#N/A	0.141191	0.201376	#N/A	1.04329	0.403376	#N/A	0.421449	#N/A	#N/A	6.8953	#N/A	9	ENSG00000163644	PPM1K	protein_coding	protein phosphatase, Mg2+/Mn2+ dependent 1K [Source:HGNC Symbol;Acc:HGNC:25415]
MCPH1#147316	#N/A	0.341566	1.05031	0.787339	#N/A	#N/A	0.141143	0.150182	#N/A	#N/A	0.228127	0.482535	0.575205	#N/A	#N/A	#N/A	#N/A	#N/A	7.33572	#N/A	9	ENSG00000147316	MCPH1	protein_coding	microcephalin 1 [Source:HGNC Symbol;Acc:HGNC:6954]
ISG20	#N/A	1.6231	3.27964	1.81725	#N/A	#N/A	0.140826	#N/A	#N/A	#N/A	#N/A	#N/A	2.2958	#N/A	#N/A	0.300054	1.89201	#N/A	6.66644	1.71511	9	ENSG00000172183	ISG20	protein_coding	interferon stimulated exonuclease gene 20 [Source:HGNC Symbol;Acc:HGNC:6130]
ZC3H7A	0.211759	#N/A	#N/A	#N/A	#N/A	#N/A	0.161466	0.137982	#N/A	0.272495	0.413839	0.469159	#N/A	#N/A	#N/A	0.426462	0.460923	#N/A	6.40424	#N/A	9	ENSG00000122299	ZC3H7A	protein_coding	zinc finger CCCH-type containing 7A [Source:HGNC Symbol;Acc:HGNC:30959]
ATG2B	0.471553	0.17681	0.789827	0.494842	#N/A	#N/A	#N/A	0.278261	#N/A	#N/A	0.137909	0.396806	0.894067	#N/A	#N/A	#N/A	#N/A	#N/A	8.83404	#N/A	9	ENSG00000066739	ATG2B	protein_coding	autophagy related 2B [Source:HGNC Symbol;Acc:HGNC:20187]
NFIA	2.73704	#N/A	#N/A	#N/A	#N/A	#N/A	0.134438	#N/A	0.378889	#N/A	#N/A	#N/A	1.76604	2.65196	#N/A	1.13822	2.14826	2.22006	8.97094	#N/A	9	ENSG00000162599	NFIA	protein_coding	nuclear factor I A [Source:HGNC Symbol;Acc:HGNC:7784]
TCHP	0.218593	#N/A	0.866592	#N/A	#N/A	#N/A	0.134043	0.310774	#N/A	#N/A	0.272505	0.589359	#N/A	#N/A	0.377173	0.228145	#N/A	#N/A	9.6489	#N/A	9	ENSG00000139437	TCHP	protein_coding	trichoplein keratin filament binding [Source:HGNC Symbol;Acc:HGNC:28135]
MSH3	#N/A	#N/A	0.583806	0.238356	#N/A	#N/A	#N/A	0.133944	#N/A	0.136218	0.285668	0.564958	0.488343	#N/A	#N/A	0.225079	#N/A	#N/A	6.19906	#N/A	9	ENSG00000113318	MSH3	protein_coding	mutS homolog 3 [Source:HGNC Symbol;Acc:HGNC:7326]
TRA2A	#N/A	#N/A	0.498582	0.426824	#N/A	#N/A	0.133413	0.178894	#N/A	#N/A	0.281951	0.472289	0.27144	#N/A	#N/A	0.14652	#N/A	#N/A	7.58468	#N/A	9	ENSG00000164548	TRA2A	protein_coding	transformer 2 alpha homolog [Source:HGNC Symbol;Acc:HGNC:16645]
SERINC1	0.343049	0.325355	0.132113	#N/A	#N/A	#N/A	#N/A	#N/A	#N/A	#N/A	#N/A	#N/A	0.660023	0.315422	#N/A	0.142043	1.26786	1.15323	6.39233	#N/A	9	ENSG00000111897	SERINC1	protein_coding	serine incorporator 1 [Source:HGNC Symbol;Acc:HGNC:13464]
ANO6	0.52689	#N/A	#N/A	#N/A	#N/A	#N/A	0.474167	#N/A	#N/A	0.193484	0.273499	0.609891	#N/A	#N/A	#N/A	0.131533	0.445112	0.598872	2.86115	#N/A	9	ENSG00000177119	ANO6	protein_coding	anoctamin 6 [Source:HGNC Symbol;Acc:HGNC:25240]
ASXL2	0.345411	#N/A	0.222863	#N/A	0.26913	#N/A	0.131423	#N/A	#N/A	#N/A	0.149802	0.402738	#N/A	#N/A	0.510769	0.514712	#N/A	#N/A	8.2699	#N/A	9	ENSG00000143970	ASXL2	protein_coding	ASXL transcriptional regulator 2 [Source:HGNC Symbol;Acc:HGNC:23805]
ATXN3	0.196664	#N/A	#N/A	#N/A	#N/A	#N/A	#N/A	#N/A	#N/A	0.128862	0.35368	0.483851	#N/A	0.43861	0.26168	0.323781	#N/A	0.727285	5.59146	#N/A	9	ENSG00000066427	ATXN3	protein_coding	ataxin 3 [Source:HGNC Symbol;Acc:HGNC:7106]
KDM4C	#N/A	#N/A	0.505066	#N/A	#N/A	#N/A	#N/A	0.169169	0.127995	#N/A	0.279553	0.504065	0.322674	0.528552	#N/A	#N/A	0.714055	#N/A	9.32588	#N/A	9	ENSG00000107077	KDM4C	protein_coding	lysine demethylase 4C [Source:HGNC Symbol;Acc:HGNC:17071]
RBM26	#N/A	#N/A	0.43452	0.328715	#N/A	#N/A	#N/A	#N/A	#N/A	0.127361	0.272042	0.552651	0.420911	#N/A	0.213419	0.260636	#N/A	#N/A	11.0297	#N/A	9	ENSG00000139746	RBM26	protein_coding	RNA binding motif protein 26 [Source:HGNC Symbol;Acc:HGNC:20327]
PAFAH1B1	#N/A	#N/A	0.226492	#N/A	#N/A	#N/A	0.13957	0.179515	#N/A	#N/A	0.125061	0.297011	0.270795	#N/A	#N/A	#N/A	0.356361	0.298281	7.11607	#N/A	9	ENSG00000007168	PAFAH1B1	protein_coding	platelet activating factor acetylhydrolase 1b regulatory subunit 1 [Source:HGNC Symbol;Acc:HGNC:8574]
OR2L5	#N/A	#N/A	2.55298	1.91733	#N/A	#N/A	#N/A	#N/A	0.122813	2.28953	1.57844	1.12183	1.10599	#N/A	#N/A	2.10676	#N/A	#N/A	0.301883	#N/A	9	ENSG00000197454	OR2L5	protein_coding	olfactory receptor family 2 subfamily L member 5 [Source:HGNC Symbol;Acc:HGNC:15011]
CHIC2	0.517703	#N/A	0.446422	0.332999	#N/A	#N/A	0.122412	#N/A	#N/A	#N/A	#N/A	0.219466	0.739965	#N/A	#N/A	#N/A	0.718374	0.737349	7.79904	#N/A	9	ENSG00000109220	CHIC2	protein_coding	cysteine rich hydrophobic domain 2 [Source:HGNC Symbol;Acc:HGNC:1935]
USP34	#N/A	#N/A	0.689059	0.477854	#N/A	#N/A	#N/A	0.207214	#N/A	#N/A	0.234691	0.571191	0.482691	#N/A	#N/A	0.120718	0.454585	#N/A	7.99841	#N/A	9	ENSG00000115464	USP34	protein_coding	ubiquitin specific peptidase 34 [Source:HGNC Symbol;Acc:HGNC:20066]
STRN3	#N/A	#N/A	#N/A	0.120243	0.2252	#N/A	#N/A	0.232618	#N/A	#N/A	0.309213	0.643272	0.385127	0.410486	#N/A	0.303968	#N/A	#N/A	7.79486	#N/A	9	ENSG00000196792	STRN3	protein_coding	striatin 3 [Source:HGNC Symbol;Acc:HGNC:15720]
USP47	0.345177	#N/A	0.628862	0.339249	#N/A	#N/A	#N/A	0.119756	#N/A	#N/A	#N/A	0.211424	0.499059	0.248932	#N/A	#N/A	#N/A	0.326405	7.14666	#N/A	9	ENSG00000170242	USP47	protein_coding	ubiquitin specific peptidase 47 [Source:HGNC Symbol;Acc:HGNC:20076]
CHD1	0.192893	#N/A	#N/A	#N/A	#N/A	#N/A	0.149523	#N/A	#N/A	#N/A	0.237595	0.435023	#N/A	0.351874	#N/A	0.119678	0.819277	1.06659	8.98708	#N/A	9	ENSG00000153922	CHD1	protein_coding	chromodomain helicase DNA binding protein 1 [Source:HGNC Symbol;Acc:HGNC:1915]
NSRP1	#N/A	#N/A	0.218551	0.199428	#N/A	#N/A	#N/A	#N/A	#N/A	0.118114	0.215566	0.21262	0.304866	0.393178	#N/A	0.330941	#N/A	#N/A	7.45669	#N/A	9	ENSG00000126653	NSRP1	protein_coding	nuclear speckle splicing regulatory protein 1 [Source:HGNC Symbol;Acc:HGNC:25305]
ATP11B	0.464346	#N/A	0.560577	0.285358	#N/A	#N/A	0.11681	0.124425	#N/A	#N/A	#N/A	0.407301	0.607782	#N/A	#N/A	#N/A	0.269944	#N/A	7.48847	#N/A	9	ENSG00000058063	ATP11B	protein_coding	ATPase phospholipid transporting 11B (putative) [Source:HGNC Symbol;Acc:HGNC:13553]
TNKS#173273	#N/A	#N/A	0.509981	0.190862	#N/A	#N/A	#N/A	0.220717	#N/A	#N/A	0.112454	0.391079	0.736995	#N/A	#N/A	#N/A	0.365613	0.500067	7.22778	#N/A	9	ENSG00000173273	TNKS	protein_coding	tankyrase [Source:HGNC Symbol;Acc:HGNC:11941]
#228577	1.23598	2.19658	0.67135	0.912323	#N/A	#N/A	#N/A	0.112188	#N/A	0.339801	0.389535	0.368977	#N/A	#N/A	#N/A	0.594688	#N/A	#N/A	#N/A	#N/A	9	ENSG00000228577		lncRNA	novel transcript
PCM1	0.109877	0.313209	0.782849	0.690917	#N/A	#N/A	#N/A	#N/A	#N/A	#N/A	#N/A	0.185166	0.748031	#N/A	#N/A	0.169982	#N/A	0.55188	7.92912	#N/A	9	ENSG00000078674	PCM1	protein_coding	pericentriolar material 1 [Source:HGNC Symbol;Acc:HGNC:8727]
DGCR2	0.447257	#N/A	0.169331	0.40019	#N/A	#N/A	#N/A	#N/A	#N/A	0.109038	0.380324	0.523251	0.734606	#N/A	#N/A	0.412799	#N/A	#N/A	9.80587	#N/A	9	ENSG00000070413	DGCR2	protein_coding	DiGeorge syndrome critical region gene 2 [Source:HGNC Symbol;Acc:HGNC:2845]
POGZ	0.107587	#N/A	0.37119	0.17985	#N/A	#N/A	#N/A	0.140947	#N/A	#N/A	0.319563	0.523037	0.266971	#N/A	#N/A	0.234349	#N/A	#N/A	6.92574	#N/A	9	ENSG00000143442	POGZ	protein_coding	pogo transposable element derived with ZNF domain [Source:HGNC Symbol;Acc:HGNC:18801]
CAB39	0.362036	#N/A	#N/A	#N/A	#N/A	#N/A	0.135941	0.107338	#N/A	#N/A	0.249846	0.309483	#N/A	#N/A	0.317433	0.337186	#N/A	0.362584	7.63563	#N/A	9	ENSG00000135932	CAB39	protein_coding	calcium binding protein 39 [Source:HGNC Symbol;Acc:HGNC:20292]
RNGTT	0.106584	#N/A	0.285311	0.24483	#N/A	#N/A	#N/A	0.245694	#N/A	#N/A	0.101953	0.404328	0.499838	#N/A	#N/A	#N/A	0.426297	#N/A	10.8736	#N/A	9	ENSG00000111880	RNGTT	protein_coding	RNA guanylyltransferase and 5'-phosphatase [Source:HGNC Symbol;Acc:HGNC:10073]
ELF2	0.296244	#N/A	#N/A	#N/A	#N/A	#N/A	0.219527	0.221307	0.254372	0.097518	0.398958	0.486673	#N/A	#N/A	#N/A	#N/A	#N/A	0.701292	7.38982	#N/A	9	ENSG00000109381	ELF2	protein_coding	E74 like ETS transcription factor 2 [Source:HGNC Symbol;Acc:HGNC:3317]
#283347	3.11037	#N/A	2.85824	2.99518	#N/A	#N/A	#N/A	#N/A	0.16684	1.34658	1.2873	#N/A	0.920918	#N/A	0.0971055	#N/A	#N/A	#N/A	0.336364	#N/A	9	ENSG00000283347		lncRNA	novel transcript, antisense to novel protein
KMT2A	0.299112	0.618751	1.19395	0.864608	#N/A	#N/A	0.0863444	#N/A	#N/A	#N/A	#N/A	#N/A	1.25009	#N/A	#N/A	0.317455	0.95111	#N/A	7.51014	#N/A	9	ENSG00000118058	KMT2A	protein_coding	lysine methyltransferase 2A [Source:HGNC Symbol;Acc:HGNC:7132]
UBR5	#N/A	#N/A	0.125459	#N/A	#N/A	#N/A	0.10924	0.146557	#N/A	0.083871	0.267652	0.497615	#N/A	#N/A	#N/A	0.284492	0.629789	#N/A	7.56166	#N/A	9	ENSG00000104517	UBR5	protein_coding	ubiquitin protein ligase E3 component n-recognin 5 [Source:HGNC Symbol;Acc:HGNC:16806]
RSRP1	0.199557	#N/A	0.540241	#N/A	#N/A	#N/A	#N/A	0.108353	#N/A	0.0820869	0.29728	0.462949	0.237049	#N/A	#N/A	0.203261	#N/A	#N/A	7.41694	#N/A	9	ENSG00000117616	RSRP1	protein_coding	arginine and serine rich protein 1 [Source:HGNC Symbol;Acc:HGNC:25234]
#250137	1.30881	1.23429	2.7883	1.92935	0.0738457	#N/A	#N/A	#N/A	#N/A	#N/A	1.64509	1.79264	#N/A	#N/A	#N/A	1.62454	#N/A	#N/A	0.730072	#N/A	9	ENSG00000250137		lncRNA	novel transcript, antisense to PPARGC1A
KRT1	0.201783	0.218682	0.220274	0.230948	#N/A	#N/A	0.263548	#N/A	#N/A	0.0640526	#N/A	#N/A	0.309289	#N/A	#N/A	0.136033	#N/A	#N/A	0.168055	#N/A	9	ENSG00000167768	KRT1	protein_coding	keratin 1 [Source:HGNC Symbol;Acc:HGNC:6412]
ZBTB7C	1.48033	1.4967	2.50114	#N/A	0.0598172	#N/A	2.61075	#N/A	#N/A	1.83645	1.90407	#N/A	1.65954	#N/A	#N/A	#N/A	#N/A	#N/A	0.826663	#N/A	9	ENSG00000184828	ZBTB7C	protein_coding	zinc finger and BTB domain containing 7C [Source:HGNC Symbol;Acc:HGNC:31700]
#262079	0.380174	0.782769	0.227263	0.320681	#N/A	#N/A	0.0391789	#N/A	#N/A	0.518583	0.37944	0.167799	#N/A	#N/A	#N/A	0.221929	#N/A	#N/A	#N/A	#N/A	9	ENSG00000262079		lncRNA	novel transcript
SAMD12-AS1	#N/A	2.7283	4.52907	2.7108	#N/A	#N/A	#N/A	#N/A	#N/A	3.4441	2.71578	1.88826	#N/A	#N/A	#N/A	2.05051	#N/A	#N/A	3.43039	#N/A	8	ENSG00000281641	SAMD12-AS1	lncRNA	SAMD12 antisense RNA 1 [Source:HGNC Symbol;Acc:HGNC:30937]
NMU	3.56879	1.83969	4.50073	5.07679	#N/A	#N/A	2.93404	#N/A	#N/A	2.89495	#N/A	2.01121	#N/A	#N/A	#N/A	2.60288	#N/A	#N/A	#N/A	#N/A	8	ENSG00000109255	NMU	protein_coding	neuromedin U [Source:HGNC Symbol;Acc:HGNC:7859]
CCR10	#N/A	1.85353	1.94456	2.97829	#N/A	#N/A	2.4538	#N/A	#N/A	2.53438	#N/A	#N/A	1.81773	#N/A	#N/A	2.29217	#N/A	#N/A	1.5683	#N/A	8	ENSG00000184451	CCR10	protein_coding	C-C motif chemokine receptor 10 [Source:HGNC Symbol;Acc:HGNC:4474]
TRBV28#211753	4.12746	2.60837	7.96581	5.93021	#N/A	#N/A	#N/A	#N/A	#N/A	#N/A	#N/A	#N/A	5.95888	#N/A	#N/A	1.76187	1.5532	#N/A	2.44208	#N/A	8	ENSG00000211753	TRBV28	TR_V_gene	T cell receptor beta variable 28 [Source:HGNC Symbol;Acc:HGNC:12209]
LINC01524	1.73712	#N/A	1.50573	2.01673	#N/A	#N/A	#N/A	#N/A	#N/A	1.82934	2.91987	#N/A	2.3873	#N/A	#N/A	1.81027	#N/A	#N/A	1.62245	#N/A	8	ENSG00000234948	LINC01524	lncRNA	long intergenic non-protein coding RNA 1524 [Source:HGNC Symbol;Acc:HGNC:51228]
#231358	4.98204	3.08082	3.68751	4.12822	#N/A	#N/A	#N/A	#N/A	#N/A	3.0262	4.66457	#N/A	1.49764	#N/A	#N/A	4.07356	#N/A	#N/A	#N/A	#N/A	8	ENSG00000231358		lncRNA	novel transcript
IL5RA	#N/A	1.46145	3.49964	3.02657	#N/A	#N/A	2.28159	#N/A	#N/A	#N/A	#N/A	#N/A	2.61392	#N/A	#N/A	1.7723	2.54006	#N/A	4.14406	#N/A	8	ENSG00000091181	IL5RA	protein_coding	interleukin 5 receptor subunit alpha [Source:HGNC Symbol;Acc:HGNC:6017]
KLF5	1.68459	#N/A	#N/A	1.42605	#N/A	#N/A	#N/A	#N/A	#N/A	2.389	3.28708	2.18381	#N/A	#N/A	3.41973	3.37995	#N/A	#N/A	3.78693	#N/A	8	ENSG00000102554	KLF5	protein_coding	Kruppel like factor 5 [Source:HGNC Symbol;Acc:HGNC:6349]
TRIM47	#N/A	1.64075	6.56806	4.1815	#N/A	#N/A	#N/A	#N/A	#N/A	1.8863	#N/A	#N/A	2.3946	#N/A	#N/A	2.24539	1.42598	#N/A	1.90203	#N/A	8	ENSG00000132481	TRIM47	protein_coding	tripartite motif containing 47 [Source:HGNC Symbol;Acc:HGNC:19020]
HRH2	1.40073	#N/A	#N/A	#N/A	#N/A	#N/A	#N/A	#N/A	#N/A	2.83852	5.04479	1.83351	#N/A	2.26429	3.31253	3.08352	#N/A	#N/A	2.94201	#N/A	8	ENSG00000113749	HRH2	protein_coding	histamine receptor H2 [Source:HGNC Symbol;Acc:HGNC:5183]
#228037	#N/A	1.4337	3.75346	1.35522	#N/A	#N/A	#N/A	#N/A	#N/A	1.96559	2.32856	#N/A	1.44453	#N/A	#N/A	2.29405	#N/A	#N/A	1.6762	#N/A	8	ENSG00000228037		lncRNA	novel transcript
BEX5	1.69067	1.90807	4.01261	6.5365	#N/A	#N/A	#N/A	#N/A	#N/A	1.34563	#N/A	#N/A	4.09709	#N/A	#N/A	1.36238	#N/A	#N/A	1.74104	#N/A	8	ENSG00000184515	BEX5	protein_coding	brain expressed X-linked 5 [Source:HGNC Symbol;Acc:HGNC:27990]
#229313	1.41939	1.33347	3.58736	4.21644	#N/A	#N/A	1.62511	#N/A	#N/A	#N/A	#N/A	#N/A	1.57922	#N/A	#N/A	#N/A	2.20136	#N/A	1.98644	#N/A	8	ENSG00000229313		lncRNA	novel transcript
PPFIBP1	#N/A	#N/A	#N/A	2.87601	#N/A	#N/A	#N/A	#N/A	#N/A	1.29823	1.6918	1.36045	#N/A	2.22343	#N/A	2.27108	#N/A	1.46933	5.25657	#N/A	8	ENSG00000110841	PPFIBP1	protein_coding	PPFIA binding protein 1 [Source:HGNC Symbol;Acc:HGNC:9249]
EVC2	1.5572	1.33399	1.29809	4.53097	#N/A	#N/A	2.90706	#N/A	#N/A	#N/A	#N/A	#N/A	3.26896	#N/A	#N/A	1.30315	#N/A	#N/A	4.26709	#N/A	8	ENSG00000173040	EVC2	protein_coding	EvC ciliary complex subunit 2 [Source:HGNC Symbol;Acc:HGNC:19747]
#266088	#N/A	1.28224	7.78167	3.29495	#N/A	#N/A	1.65766	#N/A	#N/A	#N/A	#N/A	#N/A	1.80308	#N/A	#N/A	#N/A	1.383	2.18641	3.01351	#N/A	8	ENSG00000266088		lncRNA	novel transcript
SV2A	3.00045	1.36921	3.67699	3.08574	#N/A	#N/A	#N/A	#N/A	#N/A	#N/A	#N/A	#N/A	1.27833	#N/A	#N/A	1.43291	1.89044	#N/A	2.04423	#N/A	8	ENSG00000159164	SV2A	protein_coding	synaptic vesicle glycoprotein 2A [Source:HGNC Symbol;Acc:HGNC:20566]
TRAV9-2	2.31779	2.88195	3.84643	4.16912	#N/A	#N/A	#N/A	#N/A	#N/A	2.15332	1.27418	#N/A	1.48598	#N/A	#N/A	4.05736	#N/A	#N/A	#N/A	#N/A	8	ENSG00000211793	TRAV9-2	TR_V_gene	T cell receptor alpha variable 9-2 [Source:HGNC Symbol;Acc:HGNC:12154]
SIAH3	3.17369	#N/A	2.79371	4.65035	#N/A	#N/A	#N/A	#N/A	#N/A	3.24859	2.63542	1.91498	1.75359	#N/A	#N/A	1.27023	#N/A	#N/A	#N/A	#N/A	8	ENSG00000215475	SIAH3	protein_coding	siah E3 ubiquitin protein ligase family member 3 [Source:HGNC Symbol;Acc:HGNC:30553]
PAQR8	1.73744	1.21018	#N/A	3.12093	#N/A	#N/A	#N/A	#N/A	#N/A	1.48066	#N/A	#N/A	#N/A	#N/A	#N/A	2.42796	1.92352	1.66031	5.02412	#N/A	8	ENSG00000170915	PAQR8	protein_coding	progestin and adipoQ receptor family member 8 [Source:HGNC Symbol;Acc:HGNC:15708]
CDC25B	1.22886	1.20214	3.69261	2.26364	#N/A	#N/A	#N/A	#N/A	#N/A	#N/A	#N/A	#N/A	2.8023	#N/A	#N/A	#N/A	1.87593	#N/A	6.17434	2.95452	8	ENSG00000101224	CDC25B	protein_coding	cell division cycle 25B [Source:HGNC Symbol;Acc:HGNC:1726]
ICA1	2.29134	#N/A	#N/A	1.83187	#N/A	#N/A	1.19151	#N/A	#N/A	1.33345	1.46153	1.60363	#N/A	#N/A	#N/A	1.66209	#N/A	#N/A	3.51593	#N/A	8	ENSG00000003147	ICA1	protein_coding	islet cell autoantigen 1 [Source:HGNC Symbol;Acc:HGNC:5343]
LINC01277	#N/A	#N/A	1.22958	1.54271	#N/A	#N/A	#N/A	#N/A	#N/A	1.246	1.72263	1.72825	#N/A	#N/A	#N/A	1.72193	1.20904	#N/A	1.19127	#N/A	8	ENSG00000229017	LINC01277	lncRNA	long intergenic non-protein coding RNA 1277 [Source:HGNC Symbol;Acc:HGNC:50334]
BCL9L	1.35962	1.18984	2.46763	3.76769	#N/A	#N/A	#N/A	#N/A	#N/A	#N/A	#N/A	#N/A	2.29586	#N/A	#N/A	#N/A	1.68722	1.74424	9.06433	#N/A	8	ENSG00000186174	BCL9L	protein_coding	BCL9 like [Source:HGNC Symbol;Acc:HGNC:23688]
#286266	1.39674	#N/A	3.45903	2.72526	#N/A	#N/A	1.38384	#N/A	#N/A	#N/A	#N/A	#N/A	2.15329	1.16886	#N/A	#N/A	#N/A	1.47307	3.10399	#N/A	8	ENSG00000286266		lncRNA	novel transcript
PAWR	#N/A	#N/A	3.83627	2.88915	#N/A	#N/A	#N/A	#N/A	1.49604	1.74153	2.98483	1.63364	#N/A	#N/A	1.15557	#N/A	#N/A	#N/A	3.66589	#N/A	8	ENSG00000177425	PAWR	protein_coding	pro-apoptotic WT1 regulator [Source:HGNC Symbol;Acc:HGNC:8614]
FGFR2	2.361	#N/A	4.23432	2.41913	#N/A	#N/A	1.50229	#N/A	#N/A	#N/A	#N/A	#N/A	2.00327	#N/A	1.14999	1.25922	#N/A	#N/A	2.54519	#N/A	8	ENSG00000066468	FGFR2	protein_coding	fibroblast growth factor receptor 2 [Source:HGNC Symbol;Acc:HGNC:3689]
GNA15-DT	2.31931	#N/A	#N/A	#N/A	#N/A	#N/A	2.97904	#N/A	#N/A	2.64496	3.25708	2.40396	#N/A	1.12908	#N/A	1.45329	#N/A	#N/A	2.05813	#N/A	8	ENSG00000267551	GNA15-DT	lncRNA	GNA15 divergent transcript [Source:HGNC Symbol;Acc:HGNC:55293]
LINC01801	1.60871	1.23305	4.60274	3.94617	#N/A	#N/A	#N/A	#N/A	#N/A	#N/A	#N/A	#N/A	4.49123	#N/A	#N/A	#N/A	1.12216	1.42729	4.97344	#N/A	8	ENSG00000267767	LINC01801	lncRNA	long intergenic non-protein coding RNA 1801 [Source:HGNC Symbol;Acc:HGNC:52592]
ANKRD31	1.6874	#N/A	5.02708	4.25232	#N/A	#N/A	#N/A	#N/A	#N/A	1.11929	#N/A	#N/A	4.33169	#N/A	#N/A	2.08389	#N/A	1.9205	4.39608	#N/A	8	ENSG00000145700	ANKRD31	protein_coding	ankyrin repeat domain 31 [Source:HGNC Symbol;Acc:HGNC:26853]
