## Supplemental Data Files for "Single-Nucleus to Whole Body Phenotyping Reveals Neuromuscular Impairment and Preserved Exercise Adaptations in Long-Term Pediatric HSCT Survivors >10 years after treatment": Supplemental Data 3 - PBMC_Markers_main.xlsx (part 19 of 64)

### Sheet: CD4_Tcell_m1 (continued)
geneID	Bcell	CD14_Mono_m1	CD14_Mono_m2	CD16_Mono	CD4_Tcell_Dup	CD4_Tcell_m1	CD4_Tcell_m2	CD4_Tcell_m3	CD4_Tcell_m4	CD8_Tcell_m1	CD8_Tcell_m2	CD8_Tcell_m3	cDC2	dnT	MAIT	NKcell	pDC	Plasma	Platelet	TissueCell	Num_diff	ensembl_gene_id	hgnc_symbol	gene_biotype	description
GNA15	2.64209	#N/A	#N/A	#N/A	#N/A	#N/A	2.28902	#N/A	#N/A	2.10367	3.46447	2.60092	#N/A	1.11322	#N/A	2.58956	#N/A	#N/A	2.52818	#N/A	8	ENSG00000060558	GNA15	protein_coding	G protein subunit alpha 15 [Source:HGNC Symbol;Acc:HGNC:4383]
CYP2E1	1.11441	1.18844	2.21309	1.69851	#N/A	#N/A	#N/A	#N/A	#N/A	1.44554	1.25081	3.37968	#N/A	#N/A	#N/A	#N/A	#N/A	#N/A	1.10774	#N/A	8	ENSG00000130649	CYP2E1	protein_coding	cytochrome P450 family 2 subfamily E member 1 [Source:HGNC Symbol;Acc:HGNC:2631]
#269919	2.80717	1.10479	1.11959	3.07114	#N/A	#N/A	2.67785	#N/A	#N/A	#N/A	#N/A	#N/A	1.52648	#N/A	#N/A	#N/A	1.54958	#N/A	1.53432	#N/A	8	ENSG00000269919		lncRNA	novel transcript, sense intronic to PRDM1
JAML	2.8304	#N/A	#N/A	#N/A	#N/A	#N/A	#N/A	#N/A	#N/A	2.40318	2.85456	1.75412	#N/A	1.10332	#N/A	3.88571	#N/A	1.59843	6.41815	#N/A	8	ENSG00000160593	JAML	protein_coding	junction adhesion molecule like [Source:HGNC Symbol;Acc:HGNC:19084]
LAMA2	2.22633	1.10669	3.44662	2.82902	#N/A	#N/A	2.13392	#N/A	#N/A	#N/A	#N/A	1.10298	1.81452	#N/A	#N/A	#N/A	#N/A	#N/A	5.22104	#N/A	8	ENSG00000196569	LAMA2	protein_coding	laminin subunit alpha 2 [Source:HGNC Symbol;Acc:HGNC:6482]
TMEM121	#N/A	2.14178	4.90821	3.16896	#N/A	#N/A	#N/A	#N/A	#N/A	1.86787	1.10174	#N/A	#N/A	#N/A	#N/A	3.22265	2.52322	#N/A	2.31425	#N/A	8	ENSG00000184986	TMEM121	protein_coding	transmembrane protein 121 [Source:HGNC Symbol;Acc:HGNC:20511]
ZFP28	#N/A	1.16231	1.0966	1.61448	#N/A	#N/A	#N/A	#N/A	#N/A	2.11464	1.80889	#N/A	#N/A	1.6879	#N/A	#N/A	#N/A	1.2384	2.36582	#N/A	8	ENSG00000196867	ZFP28	protein_coding	ZFP28 zinc finger protein [Source:HGNC Symbol;Acc:HGNC:17801]
AQP7	2.18222	1.17057	3.41124	#N/A	#N/A	#N/A	#N/A	#N/A	#N/A	2.35588	1.62691	1.58472	1.09619	#N/A	#N/A	4.01157	#N/A	#N/A	#N/A	#N/A	8	ENSG00000165269	AQP7	protein_coding	aquaporin 7 [Source:HGNC Symbol;Acc:HGNC:640]
TRAV3	2.27168	1.8098	2.38901	4.22521	#N/A	#N/A	#N/A	#N/A	#N/A	2.40537	1.09076	#N/A	1.09256	#N/A	#N/A	3.96362	#N/A	#N/A	#N/A	#N/A	8	ENSG00000211777	TRAV3	TR_V_gene	T cell receptor alpha variable 3 [Source:HGNC Symbol;Acc:HGNC:12128]
IGFBP3	3.77505	2.24472	6.79791	4.59292	#N/A	#N/A	#N/A	#N/A	1.52979	#N/A	#N/A	#N/A	2.39003	#N/A	#N/A	1.08755	#N/A	#N/A	3.04435	#N/A	8	ENSG00000146674	IGFBP3	protein_coding	insulin like growth factor binding protein 3 [Source:HGNC Symbol;Acc:HGNC:5472]
LINC02611	3.69094	1.56074	4.45882	4.65732	#N/A	#N/A	#N/A	#N/A	#N/A	#N/A	#N/A	#N/A	2.9547	#N/A	#N/A	1.08151	#N/A	#N/A	5.0261	1.31294	8	ENSG00000226791	LINC02611	lncRNA	long intergenic non-protein coding RNA 2611 [Source:HGNC Symbol;Acc:HGNC:54060]
TRBV18#276557	2.94443	2.17124	2.33189	6.03126	#N/A	#N/A	#N/A	#N/A	#N/A	1.5048	#N/A	#N/A	3.68466	#N/A	#N/A	3.11714	#N/A	#N/A	1.07296	#N/A	8	ENSG00000276557	TRBV18	TR_V_gene	T cell receptor beta variable 18 [Source:HGNC Symbol;Acc:HGNC:12193]
#287795	1.05495	#N/A	4.56263	3.92246	#N/A	#N/A	#N/A	#N/A	#N/A	#N/A	1.70935	2.56016	1.60326	#N/A	#N/A	1.33512	#N/A	#N/A	2.05612	#N/A	8	ENSG00000287795		lncRNA	novel transcript
PHLDB2	1.66562	1.40412	4.98253	3.43208	#N/A	#N/A	1.77141	#N/A	#N/A	#N/A	#N/A	#N/A	2.79013	#N/A	#N/A	#N/A	#N/A	1.03643	4.58906	#N/A	8	ENSG00000144824	PHLDB2	protein_coding	pleckstrin homology like domain family B member 2 [Source:HGNC Symbol;Acc:HGNC:29573]
MAP3K21	#N/A	#N/A	#N/A	1.42018	#N/A	#N/A	1.01631	#N/A	#N/A	1.36009	2.17346	1.32935	#N/A	1.24809	#N/A	3.05644	#N/A	#N/A	3.86584	#N/A	8	ENSG00000143674	MAP3K21	protein_coding	mitogen-activated protein kinase kinase kinase 21 [Source:HGNC Symbol;Acc:HGNC:29798]
GNRHR	#N/A	1.02562	6.75536	2.35635	#N/A	#N/A	#N/A	#N/A	#N/A	#N/A	1.0153	1.23113	1.10891	#N/A	1.71427	#N/A	#N/A	#N/A	2.35117	#N/A	8	ENSG00000109163	GNRHR	protein_coding	gonadotropin releasing hormone receptor [Source:HGNC Symbol;Acc:HGNC:4421]
TMEM108	2.18218	1.0117	2.46922	#N/A	#N/A	#N/A	#N/A	#N/A	#N/A	2.08082	3.78367	1.09413	#N/A	#N/A	#N/A	3.08305	#N/A	#N/A	2.15734	#N/A	8	ENSG00000144868	TMEM108	protein_coding	transmembrane protein 108 [Source:HGNC Symbol;Acc:HGNC:28451]
CHRNG	#N/A	#N/A	2.65887	1.08493	#N/A	#N/A	#N/A	1.04551	#N/A	#N/A	1.02284	2.1373	#N/A	#N/A	1.03087	1.01073	#N/A	#N/A	3.57688	#N/A	8	ENSG00000196811	CHRNG	protein_coding	cholinergic receptor nicotinic gamma subunit [Source:HGNC Symbol;Acc:HGNC:1967]
#237471	0.995032	1.51588	5.10712	3.4521	#N/A	#N/A	#N/A	#N/A	2.14281	#N/A	#N/A	#N/A	3.37287	1.36546	#N/A	#N/A	#N/A	1.14368	#N/A	#N/A	8	ENSG00000237471		lncRNA	novel transcript
PTK2	#N/A	#N/A	#N/A	#N/A	#N/A	#N/A	#N/A	#N/A	0.988217	2.84434	4.45291	2.43735	#N/A	1.65531	2.12243	1.42879	#N/A	#N/A	3.48043	#N/A	8	ENSG00000169398	PTK2	protein_coding	protein tyrosine kinase 2 [Source:HGNC Symbol;Acc:HGNC:9611]
TMPRSS3	2.1208	1.53946	2.86849	#N/A	#N/A	#N/A	0.975959	#N/A	#N/A	#N/A	#N/A	#N/A	3.5513	#N/A	#N/A	2.03911	#N/A	1.143	2.44502	#N/A	8	ENSG00000160183	TMPRSS3	protein_coding	transmembrane serine protease 3 [Source:HGNC Symbol;Acc:HGNC:11877]
CYP46A1	1.87029	#N/A	6.05524	2.65646	#N/A	#N/A	#N/A	#N/A	#N/A	#N/A	0.998783	#N/A	1.31451	1.3887	#N/A	0.970174	#N/A	#N/A	1.54548	#N/A	8	ENSG00000036530	CYP46A1	protein_coding	cytochrome P450 family 46 subfamily A member 1 [Source:HGNC Symbol;Acc:HGNC:2641]
SYNM	3.44553	1.6825	4.84037	3.90611	#N/A	#N/A	0.960176	#N/A	#N/A	#N/A	#N/A	#N/A	3.55969	#N/A	#N/A	2.49218	#N/A	1.40687	#N/A	#N/A	8	ENSG00000182253	SYNM	protein_coding	synemin [Source:HGNC Symbol;Acc:HGNC:24466]
KCTD15	1.70808	#N/A	#N/A	#N/A	#N/A	#N/A	2.91017	#N/A	#N/A	2.839	2.50593	#N/A	#N/A	1.29544	#N/A	2.67864	#N/A	0.959633	2.75648	#N/A	8	ENSG00000153885	KCTD15	protein_coding	potassium channel tetramerization domain containing 15 [Source:HGNC Symbol;Acc:HGNC:23297]
#287972	1.67502	#N/A	2.56499	1.09109	#N/A	#N/A	#N/A	#N/A	#N/A	0.958084	2.14092	1.91588	#N/A	#N/A	#N/A	1.89452	#N/A	#N/A	1.08894	#N/A	8	ENSG00000287972		lncRNA	novel transcript
CLIC6	#N/A	1.41421	3.4658	4.15578	#N/A	#N/A	#N/A	#N/A	#N/A	#N/A	#N/A	1.15157	2.096	#N/A	#N/A	1.52364	0.956884	#N/A	0.980459	#N/A	8	ENSG00000159212	CLIC6	protein_coding	chloride intracellular channel 6 [Source:HGNC Symbol;Acc:HGNC:2065]
ATP13A3-DT	0.943428	#N/A	1.32845	1.37633	#N/A	#N/A	#N/A	#N/A	#N/A	1.39592	2.54148	1.76914	#N/A	#N/A	#N/A	2.04873	#N/A	#N/A	2.30621	#N/A	8	ENSG00000233058	ATP13A3-DT	lncRNA	ATP13A3 divergent transcript [Source:HGNC Symbol;Acc:HGNC:48570]
#226571	#N/A	#N/A	#N/A	#N/A	#N/A	#N/A	1.05583	#N/A	#N/A	1.2069	0.991056	0.949477	#N/A	1.21136	0.942659	1.45373	#N/A	#N/A	5.73065	#N/A	8	ENSG00000226571		lncRNA	novel transcript
ANXA1	3.88387	#N/A	#N/A	#N/A	1.1303	#N/A	2.20283	#N/A	#N/A	0.940115	#N/A	#N/A	#N/A	#N/A	#N/A	1.32865	1.84045	2.79033	4.50043	#N/A	8	ENSG00000135046	ANXA1	protein_coding	annexin A1 [Source:HGNC Symbol;Acc:HGNC:533]
#272341	1.28216	1.13891	2.37553	2.94979	#N/A	#N/A	#N/A	#N/A	#N/A	#N/A	0.93326	#N/A	2.74508	#N/A	#N/A	1.21212	#N/A	#N/A	1.41391	#N/A	8	ENSG00000272341		lncRNA	novel transcript
CTSF	0.931755	1.67577	3.84248	4.03131	#N/A	#N/A	#N/A	#N/A	#N/A	#N/A	#N/A	#N/A	3.42538	#N/A	#N/A	#N/A	2.16617	1.77434	4.6913	#N/A	8	ENSG00000174080	CTSF	protein_coding	cathepsin F [Source:HGNC Symbol;Acc:HGNC:2531]
OSM	3.70139	#N/A	#N/A	3.24602	#N/A	#N/A	1.37778	#N/A	#N/A	1.71789	#N/A	#N/A	#N/A	1.59542	#N/A	2.99467	#N/A	0.926429	2.54183	#N/A	8	ENSG00000099985	OSM	protein_coding	oncostatin M [Source:HGNC Symbol;Acc:HGNC:8506]
JAKMIP2	1.59836	1.22332	4.84597	1.88757	#N/A	#N/A	0.90605	#N/A	#N/A	#N/A	#N/A	#N/A	2.93871	#N/A	#N/A	#N/A	#N/A	1.83407	8.40497	#N/A	8	ENSG00000176049	JAKMIP2	protein_coding	janus kinase and microtubule interacting protein 2 [Source:HGNC Symbol;Acc:HGNC:29067]
COL25A1	0.955546	#N/A	1.82219	1.7415	#N/A	#N/A	#N/A	#N/A	#N/A	0.953272	1.1276	1.67651	#N/A	#N/A	#N/A	#N/A	#N/A	0.904944	1.49538	#N/A	8	ENSG00000188517	COL25A1	protein_coding	collagen type XXV alpha 1 chain [Source:HGNC Symbol;Acc:HGNC:18603]
FAM161A	#N/A	1.68353	2.74652	2.20726	#N/A	#N/A	#N/A	#N/A	#N/A	0.950138	0.900157	#N/A	1.28263	#N/A	#N/A	1.62386	#N/A	#N/A	4.17587	#N/A	8	ENSG00000170264	FAM161A	protein_coding	FAM161 centrosomal protein A [Source:HGNC Symbol;Acc:HGNC:25808]
APBA1#107282	2.29371	#N/A	#N/A	#N/A	#N/A	#N/A	#N/A	#N/A	0.897631	2.57361	3.77761	2.22451	#N/A	1.87026	#N/A	3.5408	#N/A	#N/A	4.11201	#N/A	8	ENSG00000107282	APBA1	protein_coding	amyloid beta precursor protein binding family A member 1 [Source:HGNC Symbol;Acc:HGNC:578]
LINC02646	0.897207	1.55453	4.91804	2.6133	#N/A	#N/A	#N/A	#N/A	#N/A	#N/A	#N/A	#N/A	3.37686	#N/A	#N/A	#N/A	1.53763	1.85721	4.27598	#N/A	8	ENSG00000236303	LINC02646	lncRNA	long intergenic non-protein coding RNA 2646 [Source:HGNC Symbol;Acc:HGNC:54130]
CDHR2	1.02148	#N/A	0.895801	#N/A	#N/A	#N/A	#N/A	#N/A	#N/A	#N/A	#N/A	#N/A	1.4696	2.09664	#N/A	#N/A	1.5302	2.42299	4.62986	1.29945	8	ENSG00000074276	CDHR2	protein_coding	cadherin related family member 2 [Source:HGNC Symbol;Acc:HGNC:18231]
#284624	#N/A	1.26696	2.8	2.28508	1.1627	#N/A	0.944279	#N/A	#N/A	#N/A	#N/A	#N/A	2.81736	#N/A	#N/A	0.89458	#N/A	#N/A	4.19227	#N/A	8	ENSG00000284624		lncRNA	novel transcript
#287284	0.8861	1.70105	4.75652	3.44428	#N/A	#N/A	#N/A	#N/A	#N/A	#N/A	#N/A	#N/A	3.73694	3.21386	#N/A	2.41212	#N/A	#N/A	2.85011	#N/A	8	ENSG00000287284		lncRNA	novel transcript
RHEX	#N/A	#N/A	1.85797	1.4371	#N/A	#N/A	1.48669	#N/A	0.885177	2.79859	4.12689	#N/A	#N/A	#N/A	#N/A	2.27289	#N/A	#N/A	3.39519	#N/A	8	ENSG00000263961	RHEX	protein_coding	regulator of hemoglobinization and erythroid cell expansion [Source:HGNC Symbol;Acc:HGNC:25341]
ENPP2	#N/A	#N/A	#N/A	1.29156	#N/A	#N/A	#N/A	#N/A	0.876958	3.06436	2.53328	1.54948	#N/A	#N/A	2.28595	3.44038	#N/A	#N/A	3.50929	#N/A	8	ENSG00000136960	ENPP2	protein_coding	ectonucleotide pyrophosphatase/phosphodiesterase 2 [Source:HGNC Symbol;Acc:HGNC:3357]
#285886	1.01424	0.866499	3.74416	2.94769	#N/A	#N/A	#N/A	#N/A	#N/A	#N/A	1.10144	1.14439	3.49769	#N/A	#N/A	#N/A	#N/A	#N/A	2.7612	#N/A	8	ENSG00000285886		lncRNA	novel transcript
CCDC136	2.04973	0.856547	1.94239	2.36645	#N/A	#N/A	#N/A	#N/A	#N/A	#N/A	#N/A	#N/A	1.88337	#N/A	#N/A	#N/A	1.07331	1.13502	4.48536	#N/A	8	ENSG00000128596	CCDC136	protein_coding	coiled-coil domain containing 136 [Source:HGNC Symbol;Acc:HGNC:22225]
#225689	1.00368	#N/A	2.96827	1.87398	#N/A	#N/A	#N/A	#N/A	#N/A	#N/A	0.982871	1.05096	2.22364	#N/A	#N/A	0.855645	#N/A	#N/A	0.891133	#N/A	8	ENSG00000225689		lncRNA	novel transcript
#278829	1.91397	1.06208	2.76842	1.1528	#N/A	#N/A	#N/A	#N/A	#N/A	#N/A	#N/A	0.854086	2.77134	#N/A	#N/A	1.69006	#N/A	#N/A	3.44963	#N/A	8	ENSG00000278829		lncRNA	novel transcript, sense intronic to STAT5B
#284377	2.71206	1.09993	1.14718	1.37298	#N/A	#N/A	#N/A	#N/A	#N/A	0.873704	#N/A	1.91585	#N/A	#N/A	#N/A	2.03162	#N/A	#N/A	0.851311	#N/A	8	ENSG00000284377		lncRNA	novel transcript
#247934	#N/A	1.42331	0.974381	1.62658	#N/A	#N/A	#N/A	#N/A	#N/A	0.85075	1.2304	1.2802	1.8331	#N/A	#N/A	#N/A	#N/A	#N/A	1.57362	#N/A	8	ENSG00000247934		lncRNA	novel transcript, antisense to CCDC91
LZTS1-AS1	3.11203	2.61188	1.31964	3.62773	#N/A	#N/A	#N/A	#N/A	#N/A	1.90977	2.65766	#N/A	0.847885	#N/A	#N/A	2.12035	#N/A	#N/A	#N/A	#N/A	8	ENSG00000253733	LZTS1-AS1	lncRNA	LZTS1 antisense RNA 1 [Source:HGNC Symbol;Acc:HGNC:43630]
#266998	2.4335	1.70189	1.34147	1.24037	#N/A	#N/A	#N/A	#N/A	#N/A	0.847402	#N/A	#N/A	#N/A	2.25521	#N/A	1.30992	#N/A	#N/A	3.18036	#N/A	8	ENSG00000266998		lncRNA	novel transcript, antisense to SEPT9
GPC3	1.31229	#N/A	2.37732	1.14119	#N/A	#N/A	#N/A	#N/A	#N/A	0.84489	1.18782	2.43677	#N/A	#N/A	#N/A	0.962578	#N/A	#N/A	1.21096	#N/A	8	ENSG00000147257	GPC3	protein_coding	glypican 3 [Source:HGNC Symbol;Acc:HGNC:4451]
IL9R	#N/A	0.84376	2.26671	1.74232	#N/A	#N/A	1.52671	#N/A	#N/A	2.02791	0.920437	#N/A	2.81791	#N/A	#N/A	3.27575	#N/A	#N/A	#N/A	#N/A	8	ENSG00000124334	IL9R	protein_coding	interleukin 9 receptor [Source:HGNC Symbol;Acc:HGNC:6030]
DNAH11	#N/A	#N/A	2.5241	1.54305	#N/A	#N/A	#N/A	#N/A	#N/A	1.25257	1.35626	1.61471	#N/A	#N/A	2.18368	0.842911	#N/A	#N/A	4.2119	#N/A	8	ENSG00000105877	DNAH11	protein_coding	dynein axonemal heavy chain 11 [Source:HGNC Symbol;Acc:HGNC:2942]
STARD4-AS1	1.0453	#N/A	1.21539	1.57878	#N/A	#N/A	#N/A	#N/A	#N/A	0.842147	1.40493	1.69782	#N/A	#N/A	0.933512	#N/A	#N/A	#N/A	4.04631	#N/A	8	ENSG00000246859	STARD4-AS1	lncRNA	STARD4 antisense RNA 1 [Source:HGNC Symbol;Acc:HGNC:44117]
#225489	#N/A	1.3843	2.78522	2.20829	#N/A	#N/A	#N/A	#N/A	#N/A	1.48263	1.89076	#N/A	#N/A	0.841189	#N/A	4.03541	#N/A	#N/A	1.08602	#N/A	8	ENSG00000225489		lncRNA	novel transcript
MPP2	1.89085	#N/A	2.35385	2.63577	#N/A	#N/A	#N/A	#N/A	#N/A	1.44767	1.86849	1.87157	#N/A	#N/A	#N/A	3.32502	#N/A	#N/A	0.838805	#N/A	8	ENSG00000108852	MPP2	protein_coding	MAGUK p55 scaffold protein 2 [Source:HGNC Symbol;Acc:HGNC:7220]
#260398	#N/A	1.9345	2.42001	1.36588	#N/A	#N/A	#N/A	#N/A	#N/A	2.14228	1.22537	1.06415	0.836967	#N/A	#N/A	3.1932	#N/A	#N/A	#N/A	#N/A	8	ENSG00000260398		lncRNA	novel transcript, overlapping to PKIA
STK17A	#N/A	0.883045	2.80472	1.86609	#N/A	#N/A	#N/A	#N/A	#N/A	#N/A	#N/A	#N/A	1.9849	#N/A	#N/A	#N/A	0.986564	0.83677	7.23641	0.997984	8	ENSG00000164543	STK17A	protein_coding	serine/threonine kinase 17a [Source:HGNC Symbol;Acc:HGNC:11395]
HGD	1.09877	1.15242	1.69976	1.97636	#N/A	#N/A	#N/A	#N/A	#N/A	0.830099	1.25736	0.994923	#N/A	#N/A	#N/A	0.992526	#N/A	#N/A	#N/A	#N/A	8	ENSG00000113924	HGD	protein_coding	homogentisate 1,2-dioxygenase [Source:HGNC Symbol;Acc:HGNC:4892]
CNMD	#N/A	0.829764	3.49887	1.99762	#N/A	#N/A	#N/A	#N/A	#N/A	#N/A	1.13006	1.1834	1.99368	#N/A	#N/A	0.856873	#N/A	#N/A	1.79841	#N/A	8	ENSG00000136110	CNMD	protein_coding	chondromodulin [Source:HGNC Symbol;Acc:HGNC:17005]
CENPK	0.875939	1.77045	4.4556	2.09919	#N/A	#N/A	#N/A	#N/A	#N/A	#N/A	#N/A	#N/A	2.92625	#N/A	0.818536	#N/A	1.86346	#N/A	8.58799	#N/A	8	ENSG00000123219	CENPK	protein_coding	centromere protein K [Source:HGNC Symbol;Acc:HGNC:29479]
AGAP2	0.862772	1.0552	1.62996	2.82	#N/A	#N/A	#N/A	#N/A	#N/A	#N/A	#N/A	#N/A	1.23238	#N/A	#N/A	#N/A	1.16804	0.817507	6.11825	#N/A	8	ENSG00000135439	AGAP2	protein_coding	ArfGAP with GTPase domain, ankyrin repeat and PH domain 2 [Source:HGNC Symbol;Acc:HGNC:16921]
HSD17B8#204228	#N/A	1.57458	2.18139	0.816938	#N/A	#N/A	#N/A	#N/A	#N/A	0.853626	#N/A	#N/A	0.845239	#N/A	#N/A	1.36347	1.54187	#N/A	3.44592	#N/A	8	ENSG00000204228	HSD17B8	protein_coding	hydroxysteroid 17-beta dehydrogenase 8 [Source:HGNC Symbol;Acc:HGNC:3554]
THBS3-AS1	0.813728	#N/A	1.60015	1.78744	#N/A	#N/A	#N/A	#N/A	#N/A	1.07576	1.77864	1.25697	#N/A	#N/A	#N/A	1.93395	#N/A	#N/A	1.1175	#N/A	8	ENSG00000231064	THBS3-AS1	lncRNA	THBS3 antisense RNA 1 [Source:HGNC Symbol;Acc:HGNC:40582]
#228170	#N/A	#N/A	3.17689	1.24338	#N/A	#N/A	#N/A	#N/A	#N/A	0.811745	1.00488	1.28159	1.22261	#N/A	#N/A	1.21498	#N/A	#N/A	1.98091	#N/A	8	ENSG00000228170		lncRNA	novel transcript
#236194	0.811099	#N/A	1.42302	1.29094	#N/A	#N/A	#N/A	#N/A	#N/A	#N/A	1.16619	1.64273	1.96639	#N/A	#N/A	1.55303	#N/A	#N/A	2.45114	#N/A	8	ENSG00000236194		lncRNA	novel transcript, sense intronic to STAT5B
#228862	#N/A	0.932127	3.35944	#N/A	#N/A	#N/A	#N/A	#N/A	#N/A	0.965951	1.42272	1.40681	1.40096	#N/A	#N/A	1.3274	#N/A	#N/A	0.803438	#N/A	8	ENSG00000228862		lncRNA	novel transcript
STAP2	0.909502	0.799139	3.42895	2.8017	#N/A	#N/A	#N/A	#N/A	#N/A	1.07996	1.95612	#N/A	1.29023	#N/A	#N/A	#N/A	#N/A	#N/A	1.84375	#N/A	8	ENSG00000178078	STAP2	protein_coding	signal transducing adaptor family member 2 [Source:HGNC Symbol;Acc:HGNC:30430]
GRIA3	#N/A	#N/A	5.00109	1.09308	#N/A	#N/A	#N/A	0.796222	#N/A	1.52702	1.59477	1.81707	#N/A	#N/A	2.47254	#N/A	#N/A	#N/A	3.92523	#N/A	8	ENSG00000125675	GRIA3	protein_coding	glutamate ionotropic receptor AMPA type subunit 3 [Source:HGNC Symbol;Acc:HGNC:4573]
MAP7	0.958975	#N/A	#N/A	1.67373	#N/A	#N/A	1.34642	#N/A	#N/A	0.850464	1.23114	0.79461	#N/A	#N/A	#N/A	0.812941	#N/A	#N/A	3.91228	#N/A	8	ENSG00000135525	MAP7	protein_coding	microtubule associated protein 7 [Source:HGNC Symbol;Acc:HGNC:6869]
WWC2	2.93518	#N/A	#N/A	#N/A	#N/A	#N/A	#N/A	#N/A	1.03828	0.789827	1.35319	1.29332	#N/A	2.75365	#N/A	#N/A	#N/A	1.64636	7.32421	#N/A	8	ENSG00000151718	WWC2	protein_coding	WW and C2 domain containing 2 [Source:HGNC Symbol;Acc:HGNC:24148]
PPP2R2B	2.32904	0.785406	5.06355	2.76197	#N/A	#N/A	2.0021	#N/A	#N/A	#N/A	#N/A	#N/A	3.25044	#N/A	#N/A	#N/A	#N/A	1.48456	6.05901	#N/A	8	ENSG00000156475	PPP2R2B	protein_coding	protein phosphatase 2 regulatory subunit Bbeta [Source:HGNC Symbol;Acc:HGNC:9305]
ADAM7-AS1	#N/A	#N/A	1.22767	1.91878	#N/A	#N/A	#N/A	#N/A	#N/A	0.784632	1.09157	1.52803	#N/A	2.30161	1.07772	#N/A	#N/A	#N/A	6.4578	#N/A	8	ENSG00000253535	ADAM7-AS1	lncRNA	ADAM7, ADAMDEC1 and ADAM28 antisense RNA 1 [Source:HGNC Symbol;Acc:HGNC:56152]
PLSCR2	1.25485	#N/A	1.57197	2.04377	#N/A	#N/A	#N/A	#N/A	#N/A	0.784373	2.0479	1.57914	#N/A	#N/A	#N/A	1.09229	#N/A	1.16553	#N/A	#N/A	8	ENSG00000163746	PLSCR2	protein_coding	phospholipid scramblase 2 [Source:HGNC Symbol;Acc:HGNC:16494]
ZEB1-AS1	#N/A	1.65489	4.25032	3.27007	#N/A	#N/A	#N/A	#N/A	#N/A	0.783204	1.05765	0.937276	#N/A	#N/A	#N/A	0.920116	#N/A	#N/A	4.16176	#N/A	8	ENSG00000237036	ZEB1-AS1	lncRNA	ZEB1 antisense RNA 1 [Source:HGNC Symbol;Acc:HGNC:42354]
#227330	#N/A	1.5506	4.81765	4.21624	#N/A	#N/A	#N/A	#N/A	#N/A	#N/A	#N/A	0.982817	3.58919	#N/A	#N/A	0.782675	1.762	#N/A	4.00672	#N/A	8	ENSG00000227330		lncRNA	novel transcript
SLC12A9-AS1	#N/A	0.781771	3.49597	2.54844	#N/A	#N/A	#N/A	#N/A	0.924934	1.59875	2.67263	#N/A	#N/A	#N/A	#N/A	2.16473	#N/A	#N/A	1.65882	#N/A	8	ENSG00000236305	SLC12A9-AS1	lncRNA	SLC12A9 antisense RNA 1 [Source:HGNC Symbol;Acc:HGNC:40807]
SEMA6C	2.30399	#N/A	0.777845	2.8923	#N/A	#N/A	#N/A	#N/A	#N/A	1.29291	1.39484	1.39386	3.0927	#N/A	#N/A	#N/A	#N/A	#N/A	2.478	#N/A	8	ENSG00000143434	SEMA6C	protein_coding	semaphorin 6C [Source:HGNC Symbol;Acc:HGNC:10740]
PEX5L	#N/A	1.14358	4.42949	3.49924	#N/A	#N/A	#N/A	#N/A	#N/A	0.772517	#N/A	1.69704	1.23542	#N/A	#N/A	1.77409	#N/A	#N/A	2.79208	#N/A	8	ENSG00000114757	PEX5L	protein_coding	peroxisomal biogenesis factor 5 like [Source:HGNC Symbol;Acc:HGNC:30024]
#264968	#N/A	#N/A	2.26155	0.835671	#N/A	#N/A	#N/A	#N/A	#N/A	0.877067	0.771184	1.68836	1.78454	#N/A	#N/A	0.887787	#N/A	#N/A	1.28133	#N/A	8	ENSG00000264968		lncRNA	novel transcript
MKRN3	1.53058	0.847306	3.51411	3.34418	#N/A	#N/A	#N/A	#N/A	#N/A	#N/A	0.765812	#N/A	2.33589	#N/A	#N/A	1.78695	#N/A	#N/A	3.5217	#N/A	8	ENSG00000179455	MKRN3	protein_coding	makorin ring finger protein 3 [Source:HGNC Symbol;Acc:HGNC:7114]
#267633	#N/A	1.17604	2.4129	2.35197	#N/A	#N/A	#N/A	0.759988	#N/A	#N/A	1.22143	1.69874	#N/A	#N/A	#N/A	1.24626	#N/A	#N/A	2.53729	#N/A	8	ENSG00000267633		lncRNA	novel transcript, antisense to MRI1
#263331	#N/A	0.759514	3.17988	2.55266	#N/A	#N/A	#N/A	#N/A	#N/A	#N/A	2.04289	#N/A	1.44824	1.70621	1.87202	#N/A	#N/A	#N/A	3.53857	#N/A	8	ENSG00000263331		lncRNA	novel transcript, antisense to DNAH3
SLC5A4-AS1	3.43902	#N/A	#N/A	#N/A	#N/A	#N/A	#N/A	#N/A	#N/A	1.17776	1.9594	0.75845	#N/A	2.93422	#N/A	3.63356	#N/A	1.51964	4.40007	#N/A	8	ENSG00000242082	SLC5A4-AS1	lncRNA	SLC5A4 antisense RNA 1 [Source:HGNC Symbol;Acc:HGNC:53163]
TRAV30	4.27831	1.51586	3.69229	2.979	#N/A	#N/A	#N/A	#N/A	#N/A	1.76758	#N/A	#N/A	3.12364	#N/A	#N/A	3.1025	#N/A	#N/A	0.758234	#N/A	8	ENSG00000259092	TRAV30	TR_V_gene	T cell receptor alpha variable 30 [Source:HGNC Symbol;Acc:HGNC:12129]
#267262	1.6152	#N/A	#N/A	#N/A	#N/A	#N/A	#N/A	0.752163	#N/A	3.26264	4.3589	2.94471	#N/A	#N/A	1.42352	2.52121	#N/A	#N/A	3.10125	#N/A	8	ENSG00000267262		lncRNA	novel transcript, antisense to RFX2
NLGN2#169992	2.65347	0.749758	1.64416	4.12935	#N/A	#N/A	#N/A	#N/A	#N/A	#N/A	#N/A	1.24449	1.33749	#N/A	#N/A	0.868497	#N/A	#N/A	2.32883	#N/A	8	ENSG00000169992	NLGN2	protein_coding	neuroligin 2 [Source:HGNC Symbol;Acc:HGNC:14290]
#257105	2.4395	1.01238	4.53395	2.96778	#N/A	#N/A	0.748792	#N/A	#N/A	#N/A	#N/A	#N/A	2.09086	#N/A	#N/A	#N/A	#N/A	1.10493	3.84256	#N/A	8	ENSG00000257105		lncRNA	novel transcript
ZBP1	#N/A	0.748042	2.00049	1.73335	#N/A	#N/A	0.74712	#N/A	#N/A	#N/A	#N/A	#N/A	0.93627	#N/A	#N/A	#N/A	1.25996	#N/A	5.23464	2.55384	8	ENSG00000124256	ZBP1	protein_coding	Z-DNA binding protein 1 [Source:HGNC Symbol;Acc:HGNC:16176]
#267006	1.12218	1.19483	3.5805	2.1166	#N/A	#N/A	#N/A	0.742424	#N/A	#N/A	#N/A	1.8871	1.33722	#N/A	#N/A	#N/A	#N/A	#N/A	3.57694	#N/A	8	ENSG00000267006		lncRNA	novel transcript
CHN1	1.30928	0.808969	1.28548	1.5931	#N/A	#N/A	0.869642	#N/A	#N/A	#N/A	#N/A	0.741988	1.77853	#N/A	#N/A	#N/A	#N/A	#N/A	6.27997	#N/A	8	ENSG00000128656	CHN1	protein_coding	chimerin 1 [Source:HGNC Symbol;Acc:HGNC:1943]
#272583	0.941621	2.85924	3.71361	2.53557	#N/A	#N/A	#N/A	#N/A	#N/A	0.740374	#N/A	#N/A	#N/A	#N/A	#N/A	1.78135	1.69431	#N/A	1.90977	#N/A	8	ENSG00000272583		lncRNA	novel transcript
H4-16	#N/A	1.10094	1.20703	1.57069	#N/A	#N/A	#N/A	#N/A	#N/A	0.735458	0.873045	#N/A	0.880624	#N/A	#N/A	0.879496	#N/A	#N/A	4.60425	#N/A	8	ENSG00000197837	H4-16	protein_coding	H4 histone 16 [Source:HGNC Symbol;Acc:HGNC:20510]
#231062	3.77263	1.32484	1.6914	1.98007	#N/A	#N/A	#N/A	#N/A	#N/A	4.80916	2.46248	0.73187	#N/A	#N/A	#N/A	2.3051	#N/A	#N/A	#N/A	#N/A	8	ENSG00000231062		lncRNA	putative novel transcript
INSL3	0.730162	0.90725	1.89389	1.40889	#N/A	#N/A	#N/A	#N/A	#N/A	#N/A	#N/A	#N/A	1.52981	#N/A	#N/A	0.955801	#N/A	1.21406	3.23076	#N/A	8	ENSG00000248099	INSL3	protein_coding	insulin like 3 [Source:HGNC Symbol;Acc:HGNC:6086]
#266120	1.38784	1.07203	3.52411	4.24879	#N/A	#N/A	#N/A	#N/A	#N/A	#N/A	0.729541	0.807303	2.69832	#N/A	#N/A	#N/A	#N/A	#N/A	2.87641	#N/A	8	ENSG00000266120		lncRNA	novel transcript, antisense to BLMH
TERB1	0.725322	1.17119	2.44452	2.30796	#N/A	#N/A	#N/A	0.79066	#N/A	#N/A	#N/A	1.32292	1.91582	#N/A	#N/A	#N/A	#N/A	#N/A	2.70483	#N/A	8	ENSG00000249961	TERB1	protein_coding	telomere repeat binding bouquet formation protein 1 [Source:HGNC Symbol;Acc:HGNC:26675]
H1-1	4.09895	2.26436	4.09066	4.53202	#N/A	#N/A	#N/A	#N/A	#N/A	0.720858	#N/A	#N/A	1.56781	#N/A	#N/A	1.84302	#N/A	#N/A	1.43213	#N/A	8	ENSG00000124610	H1-1	protein_coding	H1.1 linker histone, cluster member [Source:HGNC Symbol;Acc:HGNC:4715]
RPS21	#N/A	1.85449	#N/A	#N/A	0.718433	#N/A	#N/A	#N/A	1.03832	1.52336	#N/A	#N/A	#N/A	0.751688	#N/A	2.1984	2.06907	#N/A	8.74442	#N/A	8	ENSG00000171858	RPS21	protein_coding	ribosomal protein S21 [Source:HGNC Symbol;Acc:HGNC:10409]
#235872	0.713888	1.21252	3.60922	0.812718	#N/A	#N/A	#N/A	#N/A	#N/A	#N/A	#N/A	1.06463	1.91842	#N/A	#N/A	#N/A	1.59978	#N/A	2.38805	#N/A	8	ENSG00000235872		lncRNA	novel transcript
CCR9	#N/A	0.973041	3.15951	2.00717	#N/A	#N/A	1.10924	#N/A	#N/A	#N/A	0.750376	1.86556	#N/A	#N/A	0.711932	#N/A	#N/A	#N/A	4.58351	#N/A	8	ENSG00000173585	CCR9	protein_coding	C-C motif chemokine receptor 9 [Source:HGNC Symbol;Acc:HGNC:1610]
ANTXR2	#N/A	#N/A	#N/A	#N/A	1.00938	#N/A	0.966025	#N/A	#N/A	1.35596	1.36735	1.29509	#N/A	#N/A	0.709993	3.26539	#N/A	#N/A	7.70056	#N/A	8	ENSG00000163297	ANTXR2	protein_coding	ANTXR cell adhesion molecule 2 [Source:HGNC Symbol;Acc:HGNC:21732]
LINC02390	#N/A	1.0748	2.27812	2.94816	#N/A	#N/A	#N/A	#N/A	#N/A	#N/A	#N/A	0.868856	2.74397	#N/A	#N/A	0.706338	1.55482	#N/A	2.67897	#N/A	8	ENSG00000256582	LINC02390	lncRNA	long intergenic non-protein coding RNA 2390 [Source:HGNC Symbol;Acc:HGNC:53317]
PCYOX1L	0.960627	#N/A	#N/A	#N/A	#N/A	#N/A	#N/A	#N/A	#N/A	0.883465	0.92773	0.704386	#N/A	#N/A	#N/A	1.0662	1.34254	1.33337	3.40049	#N/A	8	ENSG00000145882	PCYOX1L	protein_coding	prenylcysteine oxidase 1 like [Source:HGNC Symbol;Acc:HGNC:28477]
#235726	0.698611	1.5502	4.03633	3.05195	#N/A	#N/A	#N/A	#N/A	#N/A	1.36807	1.5934	#N/A	#N/A	#N/A	#N/A	2.34948	#N/A	#N/A	1.24565	#N/A	8	ENSG00000235726		lncRNA	novel transcript
#225806	#N/A	0.926457	1.90517	#N/A	#N/A	#N/A	#N/A	#N/A	#N/A	0.698604	0.946001	#N/A	1.32998	#N/A	3.19228	1.03238	#N/A	#N/A	2.16401	#N/A	8	ENSG00000225806		lncRNA	novel transcript, antisense to GNAS
RASGEF1A	2.275	0.698138	2.32902	1.51572	#N/A	#N/A	1.86493	#N/A	#N/A	#N/A	#N/A	#N/A	#N/A	1.45492	#N/A	#N/A	#N/A	2.22899	4.2369	#N/A	8	ENSG00000198915	RASGEF1A	protein_coding	RasGEF domain family member 1A [Source:HGNC Symbol;Acc:HGNC:24246]
#287263	0.794125	0.691288	1.37593	1.31072	#N/A	#N/A	#N/A	#N/A	#N/A	#N/A	#N/A	#N/A	1.53897	#N/A	#N/A	#N/A	1.51348	1.00883	2.98024	#N/A	8	ENSG00000287263		lncRNA	novel transcript
MYRFL	#N/A	1.71731	5.3156	#N/A	#N/A	#N/A	#N/A	0.965192	#N/A	1.41399	1.56032	1.51427	#N/A	#N/A	#N/A	1.37262	#N/A	#N/A	0.690897	#N/A	8	ENSG00000166268	MYRFL	protein_coding	myelin regulatory factor like [Source:HGNC Symbol;Acc:HGNC:26316]
LINC00299	2.23877	0.688093	4.45463	1.61193	#N/A	#N/A	2.99015	#N/A	#N/A	#N/A	#N/A	#N/A	1.33034	#N/A	#N/A	#N/A	#N/A	1.10818	4.2677	#N/A	8	ENSG00000236790	LINC00299	lncRNA	long intergenic non-protein coding RNA 299 [Source:HGNC Symbol;Acc:HGNC:27940]
SP140	#N/A	0.992916	2.39746	1.25212	#N/A	#N/A	0.687216	#N/A	#N/A	#N/A	#N/A	#N/A	0.819927	#N/A	#N/A	#N/A	1.6593	#N/A	5.96593	3.04261	8	ENSG00000079263	SP140	protein_coding	SP140 nuclear body protein [Source:HGNC Symbol;Acc:HGNC:17133]
PRKG1	0.885726	0.755128	2.74913	0.879192	#N/A	#N/A	#N/A	#N/A	#N/A	#N/A	0.829322	0.755152	0.684989	#N/A	#N/A	#N/A	#N/A	#N/A	1.94835	#N/A	8	ENSG00000185532	PRKG1	protein_coding	protein kinase cGMP-dependent 1 [Source:HGNC Symbol;Acc:HGNC:9414]
ZNF492	#N/A	1.57996	2.44173	1.82322	#N/A	#N/A	#N/A	#N/A	#N/A	0.682346	1.3018	#N/A	1.98447	#N/A	#N/A	#N/A	#N/A	0.939227	3.22418	#N/A	8	ENSG00000229676	ZNF492	protein_coding	zinc finger protein 492 [Source:HGNC Symbol;Acc:HGNC:23707]
SNHG19	#N/A	1.64358	0.908027	1.15339	#N/A	#N/A	#N/A	#N/A	#N/A	0.706132	0.681707	#N/A	#N/A	#N/A	#N/A	1.15446	1.03916	#N/A	4.51943	#N/A	8	ENSG00000260260	SNHG19	lncRNA	small nucleolar RNA host gene 19 [Source:HGNC Symbol;Acc:HGNC:49574]
CBR1-AS1	#N/A	0.914139	1.28528	#N/A	#N/A	#N/A	#N/A	#N/A	#N/A	0.911734	1.65383	#N/A	#N/A	#N/A	#N/A	1.83408	2.06756	0.679143	1.83739	#N/A	8	ENSG00000230212	CBR1-AS1	lncRNA	CBR1 antisense RNA 1 [Source:HGNC Symbol;Acc:HGNC:55777]
RASGRF2-AS1	1.63995	1.63758	1.82786	1.4612	#N/A	#N/A	#N/A	#N/A	#N/A	#N/A	1.69661	1.03507	0.677735	#N/A	#N/A	2.11177	#N/A	#N/A	#N/A	#N/A	8	ENSG00000251450	RASGRF2-AS1	lncRNA	RASGRF2 antisense RNA 1 [Source:HGNC Symbol;Acc:HGNC:40499]
#258698	1.02153	0.676165	2.3036	2.19128	#N/A	#N/A	#N/A	#N/A	#N/A	0.760055	0.887227	#N/A	1.62404	#N/A	#N/A	#N/A	#N/A	#N/A	2.23225	#N/A	8	ENSG00000258698		lncRNA	novel transcript
#271806	#N/A	1.10913	1.29739	2.87691	#N/A	#N/A	#N/A	#N/A	#N/A	#N/A	0.67512	1.01155	3.29582	#N/A	#N/A	#N/A	1.54937	#N/A	2.03809	#N/A	8	ENSG00000271806		lncRNA	novel transcript, antisense PRKCZ
#272849	0.970742	#N/A	1.92387	0.976141	#N/A	#N/A	#N/A	#N/A	#N/A	0.674666	1.02384	2.85433	#N/A	#N/A	#N/A	1.32612	#N/A	#N/A	1.23227	#N/A	8	ENSG00000272849		lncRNA	novel transcript
ABCG8	#N/A	0.674264	3.5818	2.09154	#N/A	#N/A	#N/A	#N/A	#N/A	#N/A	0.773847	1.58604	1.11652	#N/A	#N/A	1.52444	#N/A	#N/A	2.12694	#N/A	8	ENSG00000143921	ABCG8	protein_coding	ATP binding cassette subfamily G member 8 [Source:HGNC Symbol;Acc:HGNC:13887]
NIBAN1	1.62435	#N/A	0.672663	2.17496	0.793858	#N/A	3.03239	#N/A	#N/A	#N/A	#N/A	#N/A	#N/A	#N/A	#N/A	0.677997	1.44764	#N/A	10.6052	#N/A	8	ENSG00000135842	NIBAN1	protein_coding	niban apoptosis regulator 1 [Source:HGNC Symbol;Acc:HGNC:16784]
COL6A1	3.65605	1.26132	5.25477	2.92029	#N/A	#N/A	#N/A	#N/A	#N/A	0.666956	#N/A	#N/A	1.74643	#N/A	#N/A	1.52064	#N/A	#N/A	0.876093	#N/A	8	ENSG00000142156	COL6A1	protein_coding	collagen type VI alpha 1 chain [Source:HGNC Symbol;Acc:HGNC:2211]
OGFRP1	#N/A	0.838309	6.43522	1.27854	#N/A	#N/A	#N/A	#N/A	#N/A	0.665387	1.11398	1.06081	1.08513	#N/A	#N/A	#N/A	#N/A	#N/A	1.98166	#N/A	8	ENSG00000182057	OGFRP1	lncRNA	opioid growth factor receptor pseudogene 1 [Source:HGNC Symbol;Acc:HGNC:50511]
TRAV5	2.96658	2.36908	2.95933	5.40939	#N/A	#N/A	#N/A	#N/A	#N/A	#N/A	#N/A	#N/A	1.81865	#N/A	#N/A	5.30285	0.778924	#N/A	0.664396	#N/A	8	ENSG00000211779	TRAV5	TR_V_gene	T cell receptor alpha variable 5 [Source:HGNC Symbol;Acc:HGNC:12143]
NKPD1	0.838582	#N/A	2.43808	1.91651	#N/A	#N/A	#N/A	#N/A	#N/A	0.659047	0.963567	#N/A	1.10493	#N/A	#N/A	0.895558	#N/A	#N/A	2.1506	#N/A	8	ENSG00000179846	NKPD1	protein_coding	NTPase KAP family P-loop domain containing 1 [Source:HGNC Symbol;Acc:HGNC:24739]
#254682	#N/A	1.78749	1.77761	4.40863	#N/A	#N/A	#N/A	#N/A	#N/A	#N/A	#N/A	#N/A	2.25417	#N/A	#N/A	0.658826	1.35407	1.36326	2.73006	#N/A	8	ENSG00000254682		lncRNA	novel transcript
GLIPR1L2	2.68433	1.68065	3.6998	1.05396	#N/A	#N/A	#N/A	#N/A	#N/A	#N/A	0.791969	#N/A	1.45665	#N/A	#N/A	0.658261	#N/A	#N/A	3.71426	#N/A	8	ENSG00000180481	GLIPR1L2	protein_coding	GLIPR1 like 2 [Source:HGNC Symbol;Acc:HGNC:28592]
#228274	#N/A	0.657254	3.12959	1.83548	#N/A	#N/A	#N/A	#N/A	#N/A	0.947611	#N/A	1.83542	1.21841	#N/A	#N/A	1.69377	#N/A	#N/A	1.23875	#N/A	8	ENSG00000228274		lncRNA	novel transcript, antisense to CBY1
KCNK6	0.74721	#N/A	#N/A	#N/A	0.813727	#N/A	#N/A	#N/A	#N/A	1.70017	1.38641	0.697764	#N/A	#N/A	0.656895	3.24297	#N/A	#N/A	3.51626	#N/A	8	ENSG00000099337	KCNK6	protein_coding	potassium two pore domain channel subfamily K member 6 [Source:HGNC Symbol;Acc:HGNC:6281]
UPB1	#N/A	0.649984	1.4819	#N/A	#N/A	#N/A	#N/A	#N/A	#N/A	0.669245	#N/A	1.23893	2.43265	#N/A	#N/A	2.10118	1.36221	#N/A	2.7881	#N/A	8	ENSG00000100024	UPB1	protein_coding	beta-ureidopropionase 1 [Source:HGNC Symbol;Acc:HGNC:16297]
HIP1R	#N/A	0.994509	4.69902	3.39516	#N/A	#N/A	#N/A	#N/A	0.648113	#N/A	#N/A	#N/A	3.34863	#N/A	#N/A	#N/A	1.35841	#N/A	7.49902	2.59764	8	ENSG00000130787	HIP1R	protein_coding	huntingtin interacting protein 1 related [Source:HGNC Symbol;Acc:HGNC:18415]
KLB	#N/A	#N/A	3.12313	1.32269	#N/A	#N/A	#N/A	0.662951	#N/A	0.646007	1.18434	1.08732	#N/A	#N/A	#N/A	0.753454	#N/A	#N/A	3.21976	#N/A	8	ENSG00000134962	KLB	protein_coding	klotho beta [Source:HGNC Symbol;Acc:HGNC:15527]
LINC02320	2.6023	0.750308	3.581	2.72405	#N/A	#N/A	1.29766	0.645752	#N/A	#N/A	#N/A	#N/A	2.30535	#N/A	#N/A	#N/A	#N/A	#N/A	3.79724	#N/A	8	ENSG00000258404	LINC02320	lncRNA	long intergenic non-protein coding RNA 2320 [Source:HGNC Symbol;Acc:HGNC:53239]
#286292	#N/A	1.00537	3.74758	1.54954	#N/A	#N/A	#N/A	#N/A	#N/A	0.641222	#N/A	0.885714	2.52022	#N/A	#N/A	#N/A	2.09669	#N/A	1.91119	#N/A	8	ENSG00000286292		lncRNA	novel transcript
STK31	0.641212	#N/A	1.59619	2.16817	#N/A	#N/A	#N/A	#N/A	#N/A	#N/A	0.850851	1.29079	1.27816	#N/A	#N/A	#N/A	#N/A	1.64968	3.31072	#N/A	8	ENSG00000196335	STK31	protein_coding	serine/threonine kinase 31 [Source:HGNC Symbol;Acc:HGNC:11407]
C1orf54	1.19285	0.636601	#N/A	1.51071	#N/A	#N/A	#N/A	#N/A	#N/A	1.11095	1.69914	1.27934	#N/A	#N/A	#N/A	2.48767	#N/A	#N/A	5.33511	#N/A	8	ENSG00000118292	C1orf54	protein_coding	chromosome 1 open reading frame 54 [Source:HGNC Symbol;Acc:HGNC:26258]
ZNF567-DT	#N/A	1.00194	2.04505	1.68768	#N/A	#N/A	#N/A	#N/A	#N/A	#N/A	0.634879	0.791113	1.04946	#N/A	#N/A	0.741085	#N/A	#N/A	4.05613	#N/A	8	ENSG00000225975	ZNF567-DT	lncRNA	ZNF567 divergent transcript [Source:HGNC Symbol;Acc:HGNC:51281]
LRRC29	0.664635	#N/A	#N/A	#N/A	#N/A	#N/A	#N/A	#N/A	#N/A	0.704927	0.853903	0.634205	0.896843	#N/A	0.98098	0.793001	#N/A	#N/A	5.0771	#N/A	8	ENSG00000125122	LRRC29	transcribed_unitary_pseudogene	leucine rich repeat containing 29 [Source:HGNC Symbol;Acc:HGNC:13605]
EFHD1	2.12444	0.630377	2.70728	1.61095	#N/A	#N/A	#N/A	#N/A	#N/A	0.69055	1.37982	#N/A	#N/A	#N/A	#N/A	0.838823	#N/A	#N/A	1.9383	#N/A	8	ENSG00000115468	EFHD1	protein_coding	EF-hand domain family member D1 [Source:HGNC Symbol;Acc:HGNC:29556]
#269050	0.683686	1.06254	3.64798	0.630291	#N/A	#N/A	#N/A	0.959729	#N/A	#N/A	#N/A	1.04269	1.64825	#N/A	#N/A	#N/A	#N/A	#N/A	3.5701	#N/A	8	ENSG00000269050		lncRNA	novel transcript, antisense to RINL
FUT2	0.901824	0.643558	2.69236	2.10644	#N/A	#N/A	#N/A	#N/A	#N/A	#N/A	0.629101	#N/A	1.0058	2.00611	#N/A	#N/A	#N/A	#N/A	2.39122	#N/A	8	ENSG00000176920	FUT2	protein_coding	fucosyltransferase 2 [Source:HGNC Symbol;Acc:HGNC:4013]
#286271	0.627814	1.23874	3.66551	2.1449	#N/A	#N/A	#N/A	#N/A	#N/A	#N/A	#N/A	0.748666	2.17411	#N/A	#N/A	#N/A	#N/A	1.2052	4.56632	#N/A	8	ENSG00000286271		lncRNA	novel transcript, antisense to SEPP1
NSMCE3#185115	#N/A	2.01679	1.29012	1.09353	#N/A	#N/A	#N/A	#N/A	#N/A	#N/A	#N/A	#N/A	1.15246	#N/A	#N/A	#N/A	1.88282	0.62653	3.11121	4.14926	8	ENSG00000185115	NSMCE3	protein_coding	NSE3 homolog, SMC5-SMC6 complex component [Source:HGNC Symbol;Acc:HGNC:7677]
COL6A6	#N/A	1.26747	4.00868	1.10689	#N/A	#N/A	#N/A	#N/A	#N/A	#N/A	0.684308	1.35886	1.58139	#N/A	#N/A	0.626146	#N/A	#N/A	3.68625	#N/A	8	ENSG00000206384	COL6A6	protein_coding	collagen type VI alpha 6 chain [Source:HGNC Symbol;Acc:HGNC:27023]
LINC00920	2.94663	1.57943	#N/A	1.90015	#N/A	#N/A	#N/A	#N/A	#N/A	1.14817	#N/A	#N/A	1.30098	#N/A	#N/A	1.33516	#N/A	0.623079	1.94462	#N/A	8	ENSG00000246898	LINC00920	lncRNA	long intergenic non-protein coding RNA 920 [Source:HGNC Symbol;Acc:HGNC:48611]
RASA4	0.620415	#N/A	#N/A	1.03438	#N/A	#N/A	#N/A	#N/A	#N/A	0.969694	1.24824	0.950322	#N/A	#N/A	#N/A	1.70256	#N/A	0.83024	6.42422	#N/A	8	ENSG00000105808	RASA4	protein_coding	RAS p21 protein activator 4 [Source:HGNC Symbol;Acc:HGNC:23181]
PDCD1LG2	#N/A	0.6204	2.01348	0.835173	#N/A	#N/A	0.796256	#N/A	#N/A	#N/A	#N/A	0.92993	#N/A	#N/A	1.17821	1.41354	#N/A	#N/A	3.18346	#N/A	8	ENSG00000197646	PDCD1LG2	protein_coding	programmed cell death 1 ligand 2 [Source:HGNC Symbol;Acc:HGNC:18731]
#259692	#N/A	1.76057	3.54645	2.30937	#N/A	#N/A	#N/A	#N/A	#N/A	#N/A	1.1876	#N/A	#N/A	0.620339	0.736358	#N/A	#N/A	1.57929	7.04255	#N/A	8	ENSG00000259692		lncRNA	novel transcript
ZFP2	#N/A	1.01345	3.01292	1.49525	#N/A	#N/A	#N/A	#N/A	#N/A	#N/A	#N/A	#N/A	2.00369	2.10477	#N/A	0.619676	#N/A	1.61685	3.53924	#N/A	8	ENSG00000198939	ZFP2	protein_coding	ZFP2 zinc finger protein [Source:HGNC Symbol;Acc:HGNC:26138]
#248896	#N/A	0.636191	5.20744	1.8887	#N/A	#N/A	#N/A	0.66539	#N/A	#N/A	#N/A	0.831698	1.27837	#N/A	#N/A	0.619499	#N/A	#N/A	3.06338	#N/A	8	ENSG00000248896		lncRNA	novel transcript, antisense to SOX7 and PINX1
#217702	#N/A	0.618326	1.42219	0.756023	#N/A	#N/A	#N/A	0.830924	#N/A	#N/A	0.813394	0.838415	1.00907	#N/A	#N/A	#N/A	#N/A	#N/A	3.74771	#N/A	8	ENSG00000217702		lncRNA	novel transcript, antisense to BOLA3
ALG1L2	#N/A	0.89407	1.68072	1.9098	#N/A	#N/A	#N/A	0.616259	#N/A	0.953922	1.30982	1.36254	#N/A	#N/A	#N/A	#N/A	#N/A	#N/A	3.53468	#N/A	8	ENSG00000251287	ALG1L2	protein_coding	ALG1 chitobiosyldiphosphodolichol beta-mannosyltransferase like 2 [Source:HGNC Symbol;Acc:HGNC:37258]
STPG1	#N/A	0.959277	2.09629	1.49851	#N/A	#N/A	#N/A	#N/A	#N/A	#N/A	0.615516	#N/A	1.03601	#N/A	#N/A	1.29214	#N/A	1.46732	3.9042	#N/A	8	ENSG00000001460	STPG1	protein_coding	sperm tail PG-rich repeat containing 1 [Source:HGNC Symbol;Acc:HGNC:28070]
ALDH7A1	#N/A	0.613897	1.27043	1.30475	#N/A	#N/A	#N/A	#N/A	#N/A	1.00807	0.782092	1.55935	#N/A	#N/A	#N/A	0.75455	#N/A	#N/A	3.18818	#N/A	8	ENSG00000164904	ALDH7A1	protein_coding	aldehyde dehydrogenase 7 family member A1 [Source:HGNC Symbol;Acc:HGNC:877]
LACTB2-AS1	#N/A	0.817826	2.51519	0.613761	#N/A	#N/A	#N/A	#N/A	#N/A	0.634475	1.11137	0.798925	#N/A	#N/A	#N/A	0.877069	#N/A	#N/A	5.04878	#N/A	8	ENSG00000246366	LACTB2-AS1	lncRNA	LACTB2 antisense RNA 1 [Source:HGNC Symbol;Acc:HGNC:27841]
TRBVB#241911	2.65347	1.25607	4.2137	2.93837	#N/A	#N/A	#N/A	#N/A	#N/A	#N/A	1.31885	1.53309	1.4932	#N/A	#N/A	#N/A	#N/A	#N/A	0.611089	#N/A	8	ENSG00000241911	TRBVB	TR_V_pseudogene	T cell receptor beta variable B (pseudogene) [Source:HGNC Symbol;Acc:HGNC:12248]
#277022	#N/A	0.733447	2.73976	1.94048	#N/A	#N/A	#N/A	#N/A	#N/A	0.717462	0.610592	1.54406	1.42089	#N/A	#N/A	#N/A	#N/A	#N/A	3.51873	#N/A	8	ENSG00000277022		lncRNA	novel transcript
#286413	1.69136	#N/A	1.04671	1.56726	#N/A	#N/A	#N/A	#N/A	#N/A	0.608197	0.98019	1.08384	#N/A	#N/A	#N/A	1.26822	#N/A	#N/A	1.78259	#N/A	8	ENSG00000286413		lncRNA	novel transcript, antisense to MPP7
C21orf91-OT1	0.801903	0.606281	1.96208	1.52186	#N/A	#N/A	#N/A	#N/A	#N/A	#N/A	#N/A	0.971298	1.04195	#N/A	#N/A	#N/A	1.15945	#N/A	4.96871	#N/A	8	ENSG00000240770	C21orf91-OT1	lncRNA	C21orf91 overlapping transcript 1 [Source:HGNC Symbol;Acc:HGNC:16729]
NRIR	1.44575	#N/A	#N/A	#N/A	#N/A	#N/A	#N/A	#N/A	0.605659	0.912893	1.48126	1.64152	#N/A	#N/A	#N/A	#N/A	1.50821	1.4013	2.70975	#N/A	8	ENSG00000225964	NRIR	lncRNA	negative regulator of interferon response [Source:HGNC Symbol;Acc:HGNC:51269]
AMIGO2	0.603928	1.59923	4.98375	3.93632	#N/A	#N/A	#N/A	#N/A	#N/A	#N/A	#N/A	#N/A	2.53564	#N/A	#N/A	0.69737	#N/A	1.17679	2.04239	#N/A	8	ENSG00000139211	AMIGO2	protein_coding	adhesion molecule with Ig like domain 2 [Source:HGNC Symbol;Acc:HGNC:24073]
PANK1	#N/A	#N/A	#N/A	1.50064	#N/A	#N/A	1.48086	#N/A	#N/A	0.6039	0.846821	0.897702	#N/A	#N/A	1.73346	1.07472	#N/A	#N/A	3.98767	#N/A	8	ENSG00000152782	PANK1	protein_coding	pantothenate kinase 1 [Source:HGNC Symbol;Acc:HGNC:8598]
KIAA0825	1.01574	#N/A	#N/A	0.921086	0.601829	#N/A	1.0814	#N/A	#N/A	#N/A	#N/A	#N/A	#N/A	#N/A	0.963847	0.672459	#N/A	1.22885	6.68863	#N/A	8	ENSG00000185261	KIAA0825	protein_coding	KIAA0825 [Source:HGNC Symbol;Acc:HGNC:28532]
LCDR	#N/A	1.25969	2.99536	1.22572	#N/A	#N/A	#N/A	#N/A	#N/A	#N/A	0.598981	#N/A	1.72403	1.28631	#N/A	#N/A	1.29023	#N/A	4.10928	#N/A	8	ENSG00000273148	LCDR	lncRNA	lysosome cell death regulator [Source:HGNC Symbol;Acc:HGNC:44308]
KLHL34	#N/A	0.829301	5.11122	3.90731	#N/A	#N/A	#N/A	#N/A	#N/A	1.97812	2.19847	#N/A	3.0271	#N/A	#N/A	1.51162	#N/A	#N/A	0.598522	#N/A	8	ENSG00000185915	KLHL34	protein_coding	kelch like family member 34 [Source:HGNC Symbol;Acc:HGNC:26634]
MKRN2OS	#N/A	0.598432	2.08903	1.20642	#N/A	#N/A	#N/A	#N/A	#N/A	0.803029	0.969424	1.31198	#N/A	#N/A	#N/A	1.35837	#N/A	#N/A	6.08704	#N/A	8	ENSG00000225526	MKRN2OS	protein_coding	MKRN2 opposite strand [Source:HGNC Symbol;Acc:HGNC:40375]
CORO1A-AS1	0.768184	0.648605	2.14911	1.82974	#N/A	#N/A	#N/A	#N/A	#N/A	0.595873	0.719185	#N/A	1.83934	#N/A	#N/A	#N/A	#N/A	#N/A	4.83641	#N/A	8	ENSG00000261416	CORO1A-AS1	lncRNA	CORO1A antisense RNA 1 [Source:HGNC Symbol;Acc:HGNC:55367]
CACNA1H	2.98599	1.12861	4.98997	3.85428	#N/A	#N/A	#N/A	#N/A	#N/A	0.676212	#N/A	#N/A	3.38183	#N/A	#N/A	0.953636	#N/A	#N/A	0.594851	#N/A	8	ENSG00000196557	CACNA1H	protein_coding	calcium voltage-gated channel subunit alpha1 H [Source:HGNC Symbol;Acc:HGNC:1395]
CDRT4	1.61065	0.619936	1.49389	1.69888	#N/A	#N/A	0.593998	#N/A	#N/A	#N/A	#N/A	#N/A	1.36822	#N/A	#N/A	#N/A	0.627028	#N/A	5.08532	#N/A	8	ENSG00000239704	CDRT4	protein_coding	CMT1A duplicated region transcript 4 [Source:HGNC Symbol;Acc:HGNC:14383]
LMOD3	0.591618	1.06805	2.7983	#N/A	#N/A	#N/A	#N/A	#N/A	#N/A	#N/A	#N/A	0.952547	1.62191	#N/A	1.38501	1.01532	#N/A	#N/A	5.6558	#N/A	8	ENSG00000163380	LMOD3	protein_coding	leiomodin 3 [Source:HGNC Symbol;Acc:HGNC:6649]
CPHXL2	#N/A	0.590658	3.72423	0.945905	#N/A	#N/A	#N/A	0.725844	#N/A	#N/A	0.593625	0.719708	1.97429	#N/A	#N/A	#N/A	#N/A	#N/A	3.47178	#N/A	8	ENSG00000284484	CPHXL2	protein_coding	cytoplasmic polyadenylated homeobox like 2 [Source:HGNC Symbol;Acc:HGNC:55919]
TXLNB	#N/A	#N/A	0.680732	0.705012	#N/A	#N/A	0.664101	#N/A	#N/A	0.856492	0.590633	0.680082	#N/A	#N/A	#N/A	0.694268	#N/A	#N/A	3.86914	#N/A	8	ENSG00000164440	TXLNB	protein_coding	taxilin beta [Source:HGNC Symbol;Acc:HGNC:21617]
#255495	1.186	#N/A	1.64932	1.13048	#N/A	#N/A	#N/A	#N/A	#N/A	0.588761	0.847281	#N/A	1.42498	#N/A	#N/A	1.34293	#N/A	#N/A	3.85643	#N/A	8	ENSG00000255495		lncRNA	novel transcript
ADORA2A-AS1	#N/A	#N/A	1.58811	0.651009	#N/A	#N/A	#N/A	0.586594	#N/A	#N/A	0.633666	0.806059	1.20065	#N/A	#N/A	1.30907	#N/A	#N/A	5.25999	#N/A	8	ENSG00000178803	ADORA2A-AS1	lncRNA	ADORA2A antisense RNA 1 [Source:HGNC Symbol;Acc:HGNC:37122]
RGS5	#N/A	0.591902	1.88523	0.78372	#N/A	#N/A	#N/A	#N/A	#N/A	#N/A	0.583597	0.911289	1.50226	#N/A	#N/A	1.62192	#N/A	#N/A	3.34889	#N/A	8	ENSG00000143248	RGS5	protein_coding	regulator of G protein signaling 5 [Source:HGNC Symbol;Acc:HGNC:10001]
MID1	#N/A	#N/A	#N/A	1.19156	#N/A	#N/A	#N/A	#N/A	1.205	0.84306	1.63504	1.18983	#N/A	#N/A	2.47097	0.580435	#N/A	#N/A	3.79949	#N/A	8	ENSG00000101871	MID1	protein_coding	midline 1 [Source:HGNC Symbol;Acc:HGNC:7095]
NAV1	#N/A	#N/A	#N/A	#N/A	#N/A	#N/A	#N/A	#N/A	0.579791	1.27964	1.68693	1.42852	#N/A	1.48052	0.619587	2.17674	#N/A	#N/A	6.22934	#N/A	8	ENSG00000134369	NAV1	protein_coding	neuron navigator 1 [Source:HGNC Symbol;Acc:HGNC:15989]
SLC38A5	0.879989	1.68051	4.45235	3.50248	#N/A	#N/A	0.576302	#N/A	#N/A	#N/A	#N/A	#N/A	4.0888	#N/A	#N/A	#N/A	1.15974	#N/A	3.79793	#N/A	8	ENSG00000017483	SLC38A5	protein_coding	solute carrier family 38 member 5 [Source:HGNC Symbol;Acc:HGNC:18070]
#232855	2.29636	0.933186	5.59593	3.0102	#N/A	#N/A	0.573934	#N/A	#N/A	#N/A	#N/A	#N/A	3.02534	#N/A	#N/A	#N/A	#N/A	1.02095	5.08227	#N/A	8	ENSG00000232855		lncRNA	novel transcript
AIG1	#N/A	#N/A	#N/A	#N/A	0.572936	#N/A	#N/A	#N/A	0.597431	0.813299	0.90007	0.732786	#N/A	#N/A	#N/A	1.35053	1.8687	#N/A	2.9769	#N/A	8	ENSG00000146416	AIG1	protein_coding	androgen induced 1 [Source:HGNC Symbol;Acc:HGNC:21607]
KLF7	#N/A	#N/A	#N/A	#N/A	#N/A	#N/A	#N/A	#N/A	#N/A	2.23231	3.46534	2.5875	#N/A	1.44071	2.8967	1.11386	#N/A	0.571916	8.72129	#N/A	8	ENSG00000118263	KLF7	protein_coding	Kruppel like factor 7 [Source:HGNC Symbol;Acc:HGNC:6350]
#285535	1.66946	1.0486	4.66952	2.4602	#N/A	#N/A	#N/A	#N/A	#N/A	0.571872	#N/A	#N/A	4.07733	#N/A	#N/A	#N/A	#N/A	0.900966	3.80305	#N/A	8	ENSG00000285535		lncRNA	novel transcript
#251248	2.21783	1.79985	1.2734	2.54889	#N/A	#N/A	#N/A	#N/A	#N/A	2.90277	1.09656	0.570888	#N/A	#N/A	#N/A	1.36231	#N/A	#N/A	#N/A	#N/A	8	ENSG00000251248		lncRNA	novel transcript
BET1-AS1	#N/A	0.666822	4.10329	0.828128	#N/A	#N/A	#N/A	#N/A	#N/A	#N/A	#N/A	0.985329	1.66792	1.31037	#N/A	0.570475	#N/A	#N/A	3.21496	#N/A	8	ENSG00000236861	BET1-AS1	lncRNA	BET1 antisense RNA 1 [Source:HGNC Symbol;Acc:HGNC:40690]
LINC00963	3.44522	#N/A	#N/A	#N/A	#N/A	#N/A	1.91837	#N/A	#N/A	0.570394	0.718798	#N/A	#N/A	1.13361	#N/A	2.00234	#N/A	0.864555	2.9055	#N/A	8	ENSG00000204054	LINC00963	lncRNA	long intergenic non-protein coding RNA 963 [Source:HGNC Symbol;Acc:HGNC:48716]
TRPC5	#N/A	0.568815	3.92229	1.66622	#N/A	#N/A	#N/A	#N/A	#N/A	#N/A	0.708626	0.819313	1.07629	#N/A	#N/A	0.630111	#N/A	#N/A	2.89337	#N/A	8	ENSG00000072315	TRPC5	protein_coding	transient receptor potential cation channel subfamily C member 5 [Source:HGNC Symbol;Acc:HGNC:12337]
SLC41A1	0.568068	1.30699	2.78911	3.13165	#N/A	#N/A	#N/A	#N/A	#N/A	#N/A	#N/A	#N/A	3.16739	#N/A	#N/A	#N/A	1.60712	1.12841	5.77816	#N/A	8	ENSG00000133065	SLC41A1	protein_coding	solute carrier family 41 member 1 [Source:HGNC Symbol;Acc:HGNC:19429]
RNF32	#N/A	#N/A	2.75022	1.19167	#N/A	#N/A	#N/A	0.751783	#N/A	0.563895	1.38633	1.86508	#N/A	#N/A	#N/A	0.845159	#N/A	#N/A	4.96382	#N/A	8	ENSG00000105982	RNF32	protein_coding	ring finger protein 32 [Source:HGNC Symbol;Acc:HGNC:17118]
PAXIP1-DT	#N/A	1.29031	2.29736	1.22604	#N/A	#N/A	#N/A	#N/A	#N/A	0.639509	0.682872	#N/A	1.56146	#N/A	#N/A	0.563666	#N/A	#N/A	4.44543	#N/A	8	ENSG00000273344	PAXIP1-DT	lncRNA	PAXIP1 divergent transcript [Source:HGNC Symbol;Acc:HGNC:27328]
TMSB15B	#N/A	1.96936	6.13112	3.34329	#N/A	#N/A	#N/A	#N/A	#N/A	#N/A	0.563051	#N/A	2.22776	#N/A	#N/A	0.731468	1.56409	#N/A	4.29146	#N/A	8	ENSG00000158427	TMSB15B	protein_coding	thymosin beta 15B [Source:HGNC Symbol;Acc:HGNC:28612]
HDAC4-AS1	0.559262	0.580416	1.52272	#N/A	#N/A	#N/A	#N/A	#N/A	#N/A	0.772645	0.562468	#N/A	1.10774	#N/A	#N/A	#N/A	0.973639	#N/A	5.30586	#N/A	8	ENSG00000222020	HDAC4-AS1	lncRNA	HDAC4 antisense RNA 1 [Source:HGNC Symbol;Acc:HGNC:54064]
CCDC192	#N/A	1.3287	3.02606	2.09758	#N/A	#N/A	#N/A	#N/A	#N/A	#N/A	0.558575	1.19637	1.03774	#N/A	#N/A	0.780209	#N/A	#N/A	4.24678	#N/A	8	ENSG00000230561	CCDC192	protein_coding	coiled-coil domain containing 192 [Source:HGNC Symbol;Acc:HGNC:49566]
PRRT3	0.661867	0.923154	2.88855	1.39024	#N/A	#N/A	#N/A	#N/A	#N/A	#N/A	#N/A	0.557147	1.73858	#N/A	#N/A	#N/A	#N/A	#N/A	4.81769	1.26922	8	ENSG00000163704	PRRT3	protein_coding	proline rich transmembrane protein 3 [Source:HGNC Symbol;Acc:HGNC:26591]
DLGAP1-AS1	0.556928	1.64121	3.68233	3.41672	#N/A	#N/A	#N/A	#N/A	#N/A	#N/A	#N/A	#N/A	3.32756	#N/A	#N/A	#N/A	1.8503	2.03482	5.58517	#N/A	8	ENSG00000177337	DLGAP1-AS1	lncRNA	DLGAP1 antisense RNA 1 [Source:HGNC Symbol;Acc:HGNC:31676]
SLC2A4RG	1.5693	1.15271	1.76227	1.72656	#N/A	#N/A	#N/A	#N/A	#N/A	#N/A	#N/A	#N/A	2.38336	#N/A	#N/A	0.556445	#N/A	1.09771	7.72628	#N/A	8	ENSG00000125520	SLC2A4RG	protein_coding	SLC2A4 regulator [Source:HGNC Symbol;Acc:HGNC:15930]
SNRK-AS1	1.55681	0.556327	1.5739	0.876912	#N/A	#N/A	#N/A	1.04127	#N/A	#N/A	#N/A	1.18252	1.40789	#N/A	#N/A	#N/A	#N/A	#N/A	4.50433	#N/A	8	ENSG00000234617	SNRK-AS1	lncRNA	SNRK antisense RNA 1 [Source:HGNC Symbol;Acc:HGNC:41269]
IFNGR2#159128	#N/A	#N/A	#N/A	#N/A	#N/A	#N/A	#N/A	0.553984	#N/A	0.953685	1.75515	2.27369	#N/A	1.14168	0.869478	1.21845	#N/A	#N/A	5.45876	#N/A	8	ENSG00000159128	IFNGR2	protein_coding	interferon gamma receptor 2 [Source:HGNC Symbol;Acc:HGNC:5440]
#255580	1.28099	1.32236	3.57198	2.74227	#N/A	#N/A	1.43951	#N/A	#N/A	#N/A	#N/A	#N/A	#N/A	#N/A	0.553419	0.904956	#N/A	#N/A	2.2126	#N/A	8	ENSG00000255580		lncRNA	novel transcript
LINC02482	0.945798	0.949846	0.89956	0.979395	#N/A	#N/A	#N/A	#N/A	#N/A	#N/A	0.551844	#N/A	2.05163	#N/A	#N/A	#N/A	1.33647	#N/A	3.64227	#N/A	8	ENSG00000251580	LINC02482	lncRNA	long intergenic non-protein coding RNA 2482 [Source:HGNC Symbol;Acc:HGNC:53458]
KICS2	#N/A	0.796725	0.732861	1.17503	#N/A	#N/A	#N/A	#N/A	#N/A	0.630849	0.814492	0.551822	#N/A	#N/A	#N/A	1.02983	#N/A	#N/A	3.21588	#N/A	8	ENSG00000174206	KICS2	protein_coding	KICSTOR subunit 2 [Source:HGNC Symbol;Acc:HGNC:26517]
FAM149A	1.72282	2.50535	4.18316	4.72394	#N/A	#N/A	#N/A	#N/A	#N/A	0.544903	1.0696	#N/A	#N/A	#N/A	#N/A	3.97624	#N/A	#N/A	1.08255	#N/A	8	ENSG00000109794	FAM149A	protein_coding	family with sequence similarity 149 member A [Source:HGNC Symbol;Acc:HGNC:24527]
TESC-AS1	#N/A	0.706629	3.11423	1.74915	#N/A	#N/A	#N/A	#N/A	#N/A	#N/A	0.542515	0.694513	1.81741	#N/A	#N/A	#N/A	1.16725	#N/A	4.39781	#N/A	8	ENSG00000258285	TESC-AS1	lncRNA	TESC antisense RNA 1 (head to head) [Source:HGNC Symbol;Acc:HGNC:51142]
PIWIL2	#N/A	0.787636	2.0731	0.980056	#N/A	#N/A	#N/A	0.540815	#N/A	#N/A	#N/A	1.18712	3.68949	1.3137	#N/A	#N/A	#N/A	#N/A	3.75379	#N/A	8	ENSG00000197181	PIWIL2	protein_coding	piwi like RNA-mediated gene silencing 2 [Source:HGNC Symbol;Acc:HGNC:17644]
SNURF	0.690942	2.008	7.25112	2.66264	#N/A	#N/A	#N/A	#N/A	#N/A	0.540704	#N/A	#N/A	2.40707	#N/A	#N/A	0.858486	#N/A	#N/A	3.17435	#N/A	8	ENSG00000273173	SNURF	protein_coding	SNRPN upstream open reading frame [Source:HGNC Symbol;Acc:HGNC:11171]
TTYH2	2.58109	#N/A	#N/A	#N/A	#N/A	#N/A	1.41495	#N/A	#N/A	#N/A	#N/A	0.538937	#N/A	0.824891	1.71746	1.13703	#N/A	1.40637	6.4552	#N/A	8	ENSG00000141540	TTYH2	protein_coding	tweety family member 2 [Source:HGNC Symbol;Acc:HGNC:13877]
#257226	#N/A	1.55126	4.87288	3.31652	#N/A	#N/A	#N/A	#N/A	#N/A	1.72791	1.81833	1.44376	#N/A	#N/A	#N/A	1.63507	#N/A	#N/A	0.536362	#N/A	8	ENSG00000257226		lncRNA	novel transcript, antisense to ARHGAP15
MACROD1	1.47712	#N/A	1.58547	2.00728	#N/A	#N/A	#N/A	#N/A	0.534032	#N/A	0.644161	#N/A	#N/A	#N/A	#N/A	1.48264	1.7108	#N/A	6.07972	#N/A	8	ENSG00000133315	MACROD1	protein_coding	mono-ADP ribosylhydrolase 1 [Source:HGNC Symbol;Acc:HGNC:29598]
MPRIP-AS1	#N/A	1.04547	3.05845	1.6656	0.533005	#N/A	#N/A	#N/A	#N/A	#N/A	#N/A	0.625341	0.950821	#N/A	#N/A	0.691185	#N/A	#N/A	4.52956	#N/A	8	ENSG00000225442	MPRIP-AS1	lncRNA	MPRIP antisense RNA 1 [Source:HGNC Symbol;Acc:HGNC:41263]
#263393	0.5328	#N/A	2.40023	#N/A	#N/A	#N/A	#N/A	#N/A	#N/A	0.547895	0.732632	1.47234	#N/A	#N/A	0.975096	0.754169	#N/A	#N/A	4.59153	#N/A	8	ENSG00000263393		lncRNA	novel transcript, antisense to RNF138
SMTNL1	#N/A	#N/A	2.28746	0.531285	#N/A	#N/A	#N/A	0.655447	#N/A	#N/A	1.01245	1.19153	#N/A	#N/A	#N/A	0.621604	#N/A	0.870135	3.88589	#N/A	8	ENSG00000214872	SMTNL1	protein_coding	smoothelin like 1 [Source:HGNC Symbol;Acc:HGNC:32394]
#236514	#N/A	0.850605	2.3701	1.63111	#N/A	#N/A	#N/A	#N/A	#N/A	0.531091	0.669959	#N/A	#N/A	1.7385	#N/A	1.11389	#N/A	#N/A	3.63283	#N/A	8	ENSG00000236514		lncRNA	novel transcript
PPARG	2.37487	#N/A	#N/A	#N/A	#N/A	#N/A	2.73627	#N/A	#N/A	2.80392	2.19589	#N/A	#N/A	#N/A	0.528262	2.91231	#N/A	0.574418	1.09281	#N/A	8	ENSG00000132170	PPARG	protein_coding	peroxisome proliferator activated receptor gamma [Source:HGNC Symbol;Acc:HGNC:9236]
ECT2L	0.559816	0.526317	2.33164	#N/A	#N/A	#N/A	#N/A	#N/A	#N/A	0.644523	1.03416	0.750539	#N/A	#N/A	#N/A	0.706675	#N/A	#N/A	5.55441	#N/A	8	ENSG00000203734	ECT2L	protein_coding	epithelial cell transforming 2 like [Source:HGNC Symbol;Acc:HGNC:21118]
SMC5-DT	#N/A	0.602551	1.03186	0.60338	#N/A	#N/A	#N/A	#N/A	#N/A	0.547454	0.525636	1.08707	#N/A	#N/A	#N/A	0.595913	#N/A	#N/A	5.357	#N/A	8	ENSG00000268364	SMC5-DT	lncRNA	SMC5 divergent transcript [Source:HGNC Symbol;Acc:HGNC:48718]
C1orf100	0.629521	1.12034	3.22056	1.10803	#N/A	#N/A	#N/A	0.521887	#N/A	#N/A	#N/A	#N/A	1.22691	1.17244	#N/A	#N/A	#N/A	#N/A	3.98068	#N/A	8	ENSG00000173728	C1orf100	protein_coding	chromosome 1 open reading frame 100 [Source:HGNC Symbol;Acc:HGNC:30435]
PALS2	#N/A	1.44263	4.73165	2.51666	#N/A	#N/A	#N/A	#N/A	#N/A	#N/A	#N/A	#N/A	3.06693	0.739756	0.521018	0.588228	#N/A	#N/A	8.52113	#N/A	8	ENSG00000105926	PALS2	protein_coding	protein associated with LIN7 2, MAGUK p55 family member [Source:HGNC Symbol;Acc:HGNC:18167]
AVIL	0.548504	#N/A	0.535868	0.517819	#N/A	#N/A	#N/A	#N/A	#N/A	0.70698	1.01268	1.2532	#N/A	#N/A	#N/A	1.0087	#N/A	#N/A	5.6755	#N/A	8	ENSG00000135407	AVIL	protein_coding	advillin [Source:HGNC Symbol;Acc:HGNC:14188]
#261216	0.775825	0.952496	3.1141	1.0013	#N/A	#N/A	#N/A	#N/A	#N/A	#N/A	0.517239	#N/A	1.47504	#N/A	#N/A	1.19826	#N/A	#N/A	3.13015	#N/A	8	ENSG00000261216		lncRNA	novel transcript, antisense to GSPT1
CCNE2	#N/A	0.592587	2.27183	1.66473	#N/A	#N/A	#N/A	#N/A	#N/A	#N/A	#N/A	0.942294	0.96099	#N/A	0.765869	0.513954	#N/A	#N/A	3.46905	#N/A	8	ENSG00000175305	CCNE2	protein_coding	cyclin E2 [Source:HGNC Symbol;Acc:HGNC:1590]
#266987	#N/A	0.600017	1.75124	0.856971	#N/A	#N/A	#N/A	#N/A	#N/A	0.5107	0.575708	1.02258	#N/A	#N/A	#N/A	0.571519	#N/A	#N/A	4.05703	#N/A	8	ENSG00000266987		lncRNA	novel transcript, antisense to NSRP1
RPGRIP1L	#N/A	1.17282	4.26592	2.43014	#N/A	#N/A	#N/A	#N/A	#N/A	#N/A	#N/A	#N/A	1.30443	0.996162	#N/A	0.510426	1.18013	#N/A	4.73603	#N/A	8	ENSG00000103494	RPGRIP1L	protein_coding	RPGRIP1 like [Source:HGNC Symbol;Acc:HGNC:29168]
DAPP1	#N/A	#N/A	#N/A	#N/A	0.507489	#N/A	0.596288	#N/A	#N/A	2.53977	3.22013	1.61172	#N/A	0.704979	1.50057	3.50725	#N/A	#N/A	#N/A	#N/A	8	ENSG00000070190	DAPP1	protein_coding	dual adaptor of phosphotyrosine and 3-phosphoinositides 1 [Source:HGNC Symbol;Acc:HGNC:16500]
#230010	#N/A	0.544085	2.51842	1.43662	#N/A	#N/A	#N/A	0.507026	#N/A	#N/A	0.76135	1.36737	0.995169	#N/A	#N/A	#N/A	#N/A	#N/A	4.95253	#N/A	8	ENSG00000230010		lncRNA	novel transcript
ST3GAL3-AS1	#N/A	0.503005	2.27958	0.809685	#N/A	#N/A	#N/A	0.566477	#N/A	#N/A	#N/A	0.768348	1.07078	#N/A	#N/A	0.75598	#N/A	#N/A	5.13726	#N/A	8	ENSG00000229444	ST3GAL3-AS1	lncRNA	ST3GAL3 antisense RNA 1 [Source:HGNC Symbol;Acc:HGNC:40529]
GOLGA6L9#197978	0.853263	0.985122	3.37426	3.33617	#N/A	#N/A	#N/A	#N/A	#N/A	#N/A	0.502484	0.989749	1.72361	#N/A	#N/A	#N/A	#N/A	#N/A	5.05329	#N/A	8	ENSG00000197978	GOLGA6L9	protein_coding	golgin A6 family like 9 [Source:HGNC Symbol;Acc:HGNC:37229]
MATN1-AS1	#N/A	0.50105	1.62182	1.43001	#N/A	#N/A	#N/A	#N/A	#N/A	0.501988	#N/A	#N/A	1.22747	#N/A	#N/A	#N/A	1.63558	1.47886	1.93583	#N/A	8	ENSG00000186056	MATN1-AS1	lncRNA	MATN1 antisense RNA 1 [Source:HGNC Symbol;Acc:HGNC:40364]
MIR17HG	#N/A	#N/A	0.807896	0.647778	#N/A	#N/A	#N/A	#N/A	0.497641	0.5268	0.535198	1.05549	#N/A	#N/A	#N/A	0.634264	#N/A	#N/A	4.03575	#N/A	8	ENSG00000215417	MIR17HG	lncRNA	miR-17-92a-1 cluster host gene [Source:HGNC Symbol;Acc:HGNC:23564]
RFLNB#183688	2.77851	#N/A	#N/A	#N/A	#N/A	#N/A	#N/A	#N/A	#N/A	0.497386	#N/A	#N/A	0.926818	1.10148	0.675989	0.811254	#N/A	1.91202	1.7206	#N/A	8	ENSG00000183688	RFLNB	protein_coding	refilin B [Source:HGNC Symbol;Acc:HGNC:28705]
RBM26-AS1	#N/A	0.938072	2.55394	0.776224	#N/A	#N/A	#N/A	#N/A	#N/A	0.696644	1.11818	#N/A	1.21516	#N/A	#N/A	0.49731	#N/A	#N/A	3.62604	#N/A	8	ENSG00000227354	RBM26-AS1	lncRNA	RBM26 antisense RNA 1 [Source:HGNC Symbol;Acc:HGNC:39805]
ZNF626	#N/A	1.37875	3.8076	1.77992	#N/A	#N/A	#N/A	#N/A	0.497298	#N/A	#N/A	#N/A	1.03756	0.814498	#N/A	#N/A	#N/A	1.19871	5.98769	#N/A	8	ENSG00000188171	ZNF626	protein_coding	zinc finger protein 626 [Source:HGNC Symbol;Acc:HGNC:30461]
FAM169A	0.768724	1.22396	5.22311	3.83179	#N/A	#N/A	#N/A	#N/A	#N/A	#N/A	#N/A	#N/A	2.39582	0.496671	#N/A	#N/A	#N/A	1.1902	8.63648	#N/A	8	ENSG00000198780	FAM169A	protein_coding	family with sequence similarity 169 member A [Source:HGNC Symbol;Acc:HGNC:29138]
IQCN	#N/A	#N/A	#N/A	#N/A	#N/A	#N/A	0.495532	0.625173	#N/A	0.754481	1.89615	1.84747	#N/A	#N/A	0.63853	0.983629	#N/A	#N/A	4.82343	#N/A	8	ENSG00000130518	IQCN	protein_coding	IQ motif containing N [Source:HGNC Symbol;Acc:HGNC:29350]
RTCA-AS1	#N/A	0.494257	#N/A	1.09596	#N/A	#N/A	#N/A	#N/A	#N/A	0.504407	1.03965	1.37848	1.30911	#N/A	#N/A	0.688626	#N/A	#N/A	1.3776	#N/A	8	ENSG00000224616	RTCA-AS1	lncRNA	RTCA antisense RNA 1 [Source:HGNC Symbol;Acc:HGNC:50573]
TMOD2	#N/A	#N/A	#N/A	#N/A	#N/A	#N/A	#N/A	#N/A	0.494026	#N/A	0.607785	0.538904	0.541156	1.6672	#N/A	2.00991	#N/A	2.70327	5.32422	#N/A	8	ENSG00000128872	TMOD2	protein_coding	tropomodulin 2 [Source:HGNC Symbol;Acc:HGNC:11872]
PDIA5	0.493787	#N/A	#N/A	1.34582	#N/A	#N/A	#N/A	#N/A	0.980807	1.60612	2.0154	1.39535	#N/A	#N/A	#N/A	2.61817	#N/A	#N/A	5.73796	#N/A	8	ENSG00000065485	PDIA5	protein_coding	protein disulfide isomerase family A member 5 [Source:HGNC Symbol;Acc:HGNC:24811]
IPO9-AS1	#N/A	#N/A	0.66976	#N/A	#N/A	#N/A	#N/A	#N/A	0.493183	0.97433	1.29516	1.92484	#N/A	2.28404	#N/A	0.988668	#N/A	#N/A	5.51193	#N/A	8	ENSG00000231871	IPO9-AS1	lncRNA	IPO9 antisense RNA 1 [Source:HGNC Symbol;Acc:HGNC:40892]
DNAH7	#N/A	0.81928	3.36422	2.21432	#N/A	#N/A	#N/A	0.543817	#N/A	#N/A	#N/A	0.630778	#N/A	1.03089	#N/A	0.492853	#N/A	#N/A	5.11214	#N/A	8	ENSG00000118997	DNAH7	protein_coding	dynein axonemal heavy chain 7 [Source:HGNC Symbol;Acc:HGNC:18661]
C3orf33	0.859152	0.969483	1.6516	2.00032	#N/A	#N/A	#N/A	#N/A	#N/A	#N/A	#N/A	#N/A	0.897417	#N/A	#N/A	0.492138	#N/A	1.89801	5.61433	#N/A	8	ENSG00000174928	C3orf33	protein_coding	chromosome 3 open reading frame 33 [Source:HGNC Symbol;Acc:HGNC:26434]
HCG25#232940	#N/A	0.491489	1.91957	1.03515	#N/A	#N/A	#N/A	0.65945	#N/A	#N/A	0.505941	0.876026	1.32892	#N/A	#N/A	#N/A	#N/A	#N/A	5.61694	#N/A	8	ENSG00000232940	HCG25	lncRNA	HLA complex group 25 [Source:HGNC Symbol;Acc:HGNC:20196]
ECI2	0.674986	0.783815	0.875451	0.883092	#N/A	#N/A	#N/A	#N/A	#N/A	#N/A	#N/A	#N/A	0.69406	#N/A	#N/A	0.48931	#N/A	1.26356	7.16049	#N/A	8	ENSG00000198721	ECI2	protein_coding	enoyl-CoA delta isomerase 2 [Source:HGNC Symbol;Acc:HGNC:14601]
SGSH	1.79714	#N/A	#N/A	1.12947	#N/A	#N/A	#N/A	#N/A	#N/A	0.489305	#N/A	#N/A	#N/A	1.29412	#N/A	0.666318	1.53147	1.28369	3.97934	#N/A	8	ENSG00000181523	SGSH	protein_coding	N-sulfoglucosamine sulfohydrolase [Source:HGNC Symbol;Acc:HGNC:10818]
NPSR1-AS1	1.10737	2.02462	1.57549	2.50897	#N/A	#N/A	#N/A	#N/A	#N/A	1.46595	2.42115	1.31143	#N/A	#N/A	#N/A	#N/A	#N/A	#N/A	0.48867	#N/A	8	ENSG00000197085	NPSR1-AS1	lncRNA	NPSR1 antisense RNA 1 [Source:HGNC Symbol;Acc:HGNC:22128]
#240710	#N/A	#N/A	0.725839	0.740615	#N/A	#N/A	#N/A	#N/A	0.6735	0.488382	0.970484	1.15131	#N/A	#N/A	0.783426	#N/A	#N/A	#N/A	4.8623	#N/A	8	ENSG00000240710		lncRNA	novel transcript
MINDY1	1.09823	#N/A	#N/A	#N/A	#N/A	#N/A	#N/A	#N/A	0.486954	2.97992	2.69072	1.26448	#N/A	1.21288	1.62581	2.03659	#N/A	#N/A	#N/A	#N/A	8	ENSG00000143409	MINDY1	protein_coding	MINDY lysine 48 deubiquitinase 1 [Source:HGNC Symbol;Acc:HGNC:25648]
RERE-AS1	#N/A	#N/A	0.762274	0.486753	#N/A	#N/A	#N/A	#N/A	#N/A	0.810889	1.29335	0.99555	#N/A	#N/A	1.13297	1.47224	#N/A	#N/A	4.19265	#N/A	8	ENSG00000232912	RERE-AS1	lncRNA	RERE antisense RNA 1 [Source:HGNC Symbol;Acc:HGNC:40501]
WWP1-AS1	5.62813	1.42409	0.918779	2.30503	#N/A	#N/A	#N/A	#N/A	#N/A	1.58147	2.7097	1.78403	#N/A	#N/A	#N/A	#N/A	#N/A	#N/A	0.485776	#N/A	8	ENSG00000254231	WWP1-AS1	lncRNA	WWP1 antisense RNA 1 [Source:HGNC Symbol;Acc:HGNC:55520]
PRG4	#N/A	0.705077	4.14073	1.69194	#N/A	#N/A	#N/A	#N/A	#N/A	0.484676	#N/A	1.49221	2.05348	#N/A	#N/A	1.29876	#N/A	#N/A	3.11363	#N/A	8	ENSG00000116690	PRG4	protein_coding	proteoglycan 4 [Source:HGNC Symbol;Acc:HGNC:9364]
CLDN20	#N/A	0.684452	2.23163	0.484123	#N/A	#N/A	#N/A	#N/A	#N/A	#N/A	0.744386	0.639775	0.812934	#N/A	#N/A	0.6151	#N/A	#N/A	5.27911	#N/A	8	ENSG00000171217	CLDN20	protein_coding	claudin 20 [Source:HGNC Symbol;Acc:HGNC:2042]
ZCCHC14	2.30389	#N/A	0.557429	#N/A	#N/A	#N/A	#N/A	#N/A	#N/A	#N/A	0.483538	0.542211	0.77268	#N/A	#N/A	#N/A	0.837578	1.69292	7.69436	#N/A	8	ENSG00000140948	ZCCHC14	protein_coding	zinc finger CCHC-type containing 14 [Source:HGNC Symbol;Acc:HGNC:24134]
#263551	#N/A	1.18467	5.30871	2.02988	#N/A	#N/A	#N/A	#N/A	#N/A	0.481895	1.42196	#N/A	2.04671	#N/A	#N/A	1.2373	#N/A	#N/A	2.59038	#N/A	8	ENSG00000263551		lncRNA	novel transcript
#269289	#N/A	1.12493	4.14117	1.5443	#N/A	#N/A	#N/A	0.794039	#N/A	0.646058	0.479985	1.38049	#N/A	#N/A	#N/A	#N/A	#N/A	#N/A	3.94054	#N/A	8	ENSG00000269289		lncRNA	novel transcript, antisense to ZNF726
KDF1	#N/A	1.15115	3.22228	2.95218	#N/A	#N/A	#N/A	#N/A	#N/A	2.4726	1.85468	#N/A	2.55303	#N/A	#N/A	3.21641	#N/A	#N/A	0.478778	#N/A	8	ENSG00000175707	KDF1	protein_coding	keratinocyte differentiation factor 1 [Source:HGNC Symbol;Acc:HGNC:26624]
LRRTM3	#N/A	1.40046	2.04833	3.3297	#N/A	#N/A	#N/A	#N/A	#N/A	1.81985	2.10724	1.72548	#N/A	#N/A	#N/A	1.83427	#N/A	#N/A	0.474306	#N/A	8	ENSG00000198739	LRRTM3	protein_coding	leucine rich repeat transmembrane neuronal 3 [Source:HGNC Symbol;Acc:HGNC:19410]
RALGPS2	#N/A	#N/A	#N/A	#N/A	#N/A	#N/A	#N/A	0.469902	1.52452	2.88927	4.36303	2.0365	#N/A	#N/A	1.65115	1.23937	#N/A	#N/A	8.91352	#N/A	8	ENSG00000116191	RALGPS2	protein_coding	Ral GEF with PH domain and SH3 binding motif 2 [Source:HGNC Symbol;Acc:HGNC:30279]
PRPH2	0.649497	#N/A	2.27301	1.91772	#N/A	#N/A	#N/A	#N/A	#N/A	#N/A	0.934606	1.10292	1.36644	#N/A	#N/A	0.468298	#N/A	#N/A	4.61564	#N/A	8	ENSG00000112619	PRPH2	protein_coding	peripherin 2 [Source:HGNC Symbol;Acc:HGNC:9942]
ARMCX5	#N/A	0.964026	0.795002	1.00253	#N/A	#N/A	#N/A	#N/A	#N/A	0.627524	0.467076	#N/A	#N/A	1.11155	#N/A	0.67671	#N/A	#N/A	4.17578	#N/A	8	ENSG00000125962	ARMCX5	protein_coding	armadillo repeat containing X-linked 5 [Source:HGNC Symbol;Acc:HGNC:25772]
GLCCI1-DT	#N/A	1.07448	4.78272	1.87041	#N/A	#N/A	#N/A	#N/A	#N/A	0.466212	0.66475	1.42677	1.60108	#N/A	#N/A	#N/A	#N/A	#N/A	3.07725	#N/A	8	ENSG00000233108	GLCCI1-DT	lncRNA	GLCCI1 divergent transcript [Source:HGNC Symbol;Acc:HGNC:40852]
ZMIZ1	1.28592	#N/A	#N/A	#N/A	#N/A	#N/A	0.464937	#N/A	#N/A	1.49589	2.14693	1.05014	#N/A	#N/A	0.883252	0.562208	#N/A	#N/A	6.2521	#N/A	8	ENSG00000108175	ZMIZ1	protein_coding	zinc finger MIZ-type containing 1 [Source:HGNC Symbol;Acc:HGNC:16493]
ATXN7L3-AS1	0.649748	#N/A	0.84888	0.80727	#N/A	#N/A	#N/A	#N/A	#N/A	0.464425	0.83328	1.26147	#N/A	#N/A	#N/A	1.4334	#N/A	#N/A	5.30211	#N/A	8	ENSG00000267394	ATXN7L3-AS1	lncRNA	ATXN7L3 antisense RNA 1 [Source:HGNC Symbol;Acc:HGNC:55298]
ZNF347	#N/A	0.495395	0.736689	0.595933	#N/A	#N/A	#N/A	#N/A	0.46268	1.14325	1.23414	0.848937	#N/A	#N/A	#N/A	#N/A	#N/A	#N/A	3.6751	#N/A	8	ENSG00000197937	ZNF347	protein_coding	zinc finger protein 347 [Source:HGNC Symbol;Acc:HGNC:16447]
#286883	0.560597	0.591456	2.42819	0.641842	#N/A	#N/A	#N/A	#N/A	#N/A	#N/A	0.462525	#N/A	1.23624	0.826361	#N/A	#N/A	#N/A	#N/A	6.11041	#N/A	8	ENSG00000286883		lncRNA	novel transcript, antisense to CCDC142and MRPL53and MOGS
ALG10B	#N/A	0.696769	0.588082	0.642954	#N/A	#N/A	#N/A	#N/A	#N/A	0.576548	0.462493	#N/A	1.01607	#N/A	#N/A	#N/A	#N/A	1.1422	4.54758	#N/A	8	ENSG00000175548	ALG10B	protein_coding	ALG10 alpha-1,2-glucosyltransferase B [Source:HGNC Symbol;Acc:HGNC:31088]
#257545	0.770407	0.743074	3.09915	1.06388	#N/A	#N/A	#N/A	#N/A	#N/A	#N/A	0.462189	0.671847	1.11979	#N/A	#N/A	#N/A	#N/A	#N/A	4.74992	#N/A	8	ENSG00000257545		lncRNA	novel transcript, antisense to POLR3B, RFX4 and RIC8B.
SEC24B-AS1	#N/A	0.667064	1.78827	1.0043	#N/A	#N/A	#N/A	#N/A	#N/A	0.460835	0.551281	0.567064	#N/A	#N/A	#N/A	#N/A	#N/A	1.10649	4.42908	#N/A	8	ENSG00000247950	SEC24B-AS1	lncRNA	SEC24B antisense RNA 1 [Source:HGNC Symbol;Acc:HGNC:44003]
#287807	#N/A	0.757123	2.99832	3.25225	#N/A	#N/A	#N/A	#N/A	#N/A	#N/A	0.459416	0.835291	1.16156	#N/A	#N/A	1.31143	#N/A	#N/A	4.85408	#N/A	8	ENSG00000287807		lncRNA	novel transcript
ATP6V1E2	#N/A	0.525576	0.982264	0.455378	#N/A	#N/A	#N/A	#N/A	#N/A	0.645258	0.814161	#N/A	#N/A	#N/A	#N/A	0.951966	1.10825	#N/A	6.3388	#N/A	8	ENSG00000250565	ATP6V1E2	protein_coding	ATPase H+ transporting V1 subunit E2 [Source:HGNC Symbol;Acc:HGNC:18125]
OAS3	0.652427	#N/A	#N/A	#N/A	#N/A	#N/A	0.453517	#N/A	#N/A	0.523354	0.455439	#N/A	#N/A	#N/A	#N/A	1.45515	1.24031	0.803187	5.1697	#N/A	8	ENSG00000111331	OAS3	protein_coding	2'-5'-oligoadenylate synthetase 3 [Source:HGNC Symbol;Acc:HGNC:8088]
#225341	#N/A	1.30632	3.95897	4.98767	#N/A	#N/A	#N/A	#N/A	#N/A	3.96265	3.04807	2.46631	#N/A	#N/A	#N/A	4.87797	0.452387	#N/A	#N/A	#N/A	8	ENSG00000225341		lncRNA	novel transcript
IL15RA	0.673284	#N/A	#N/A	#N/A	0.451916	#N/A	1.02891	#N/A	#N/A	#N/A	#N/A	0.554573	1.30634	#N/A	#N/A	0.453866	1.40788	#N/A	7.05682	#N/A	8	ENSG00000134470	IL15RA	protein_coding	interleukin 15 receptor subunit alpha [Source:HGNC Symbol;Acc:HGNC:5978]
ANKRD42-DT	#N/A	#N/A	0.909154	0.660091	#N/A	#N/A	#N/A	#N/A	0.710013	0.451592	0.450302	#N/A	#N/A	#N/A	#N/A	0.570759	#N/A	0.958599	5.4685	#N/A	8	ENSG00000247137	ANKRD42-DT	lncRNA	ANKRD42 divergent transcript [Source:HGNC Symbol;Acc:HGNC:55590]
AEN	#N/A	1.10071	1.96537	1.04533	#N/A	#N/A	#N/A	#N/A	#N/A	0.448299	0.507883	#N/A	#N/A	#N/A	#N/A	0.703786	1.48868	#N/A	5.74878	#N/A	8	ENSG00000181026	AEN	protein_coding	apoptosis enhancing nuclease [Source:HGNC Symbol;Acc:HGNC:25722]
LYRM7	#N/A	0.729035	0.707647	0.75794	#N/A	#N/A	#N/A	#N/A	#N/A	0.446748	0.478296	#N/A	#N/A	#N/A	#N/A	0.670111	#N/A	0.834347	5.49247	#N/A	8	ENSG00000186687	LYRM7	protein_coding	LYR motif containing 7 [Source:HGNC Symbol;Acc:HGNC:28072]
ARHGEF26#114790	#N/A	0.858307	2.49838	0.727245	#N/A	#N/A	#N/A	0.693214	#N/A	#N/A	#N/A	0.937348	0.880015	#N/A	#N/A	0.445892	#N/A	#N/A	4.94367	#N/A	8	ENSG00000114790	ARHGEF26	protein_coding	Rho guanine nucleotide exchange factor 26 [Source:HGNC Symbol;Acc:HGNC:24490]
#255148	1.32629	1.26492	0.951935	1.72977	#N/A	#N/A	#N/A	#N/A	#N/A	1.6504	0.572344	0.445695	#N/A	#N/A	#N/A	0.797183	#N/A	#N/A	#N/A	#N/A	8	ENSG00000255148		lncRNA	novel transcript
DUSP5	0.544571	#N/A	#N/A	#N/A	1.1605	#N/A	2.64916	#N/A	#N/A	0.441792	0.57658	#N/A	#N/A	2.73692	#N/A	1.63477	#N/A	#N/A	5.61552	#N/A	8	ENSG00000138166	DUSP5	protein_coding	dual specificity phosphatase 5 [Source:HGNC Symbol;Acc:HGNC:3071]
LPAR6	#N/A	#N/A	#N/A	#N/A	0.513577	#N/A	0.628512	#N/A	#N/A	0.440719	#N/A	#N/A	#N/A	0.610393	0.941861	0.625067	0.730989	#N/A	6.15682	#N/A	8	ENSG00000139679	LPAR6	protein_coding	lysophosphatidic acid receptor 6 [Source:HGNC Symbol;Acc:HGNC:15520]
TAMALIN	#N/A	#N/A	#N/A	#N/A	#N/A	#N/A	0.437876	#N/A	0.942814	2.23448	2.88194	1.67309	#N/A	1.45395	#N/A	#N/A	#N/A	1.19873	3.0343	#N/A	8	ENSG00000161835	TAMALIN	protein_coding	trafficking regulator and scaffold protein tamalin [Source:HGNC Symbol;Acc:HGNC:18707]
DNAH17	0.596772	#N/A	#N/A	0.579169	#N/A	#N/A	#N/A	0.437836	#N/A	#N/A	0.890777	0.773257	#N/A	#N/A	#N/A	0.771941	#N/A	1.05104	5.79928	#N/A	8	ENSG00000187775	DNAH17	protein_coding	dynein axonemal heavy chain 17 [Source:HGNC Symbol;Acc:HGNC:2946]
#269102	#N/A	0.437372	2.32613	0.996123	#N/A	#N/A	#N/A	0.728207	#N/A	#N/A	0.628221	1.33929	#N/A	#N/A	#N/A	0.604705	#N/A	#N/A	4.56833	#N/A	8	ENSG00000269102		lncRNA	novel transcript, antisense to ZNF766 and ZNF480
CHKB-DT	#N/A	#N/A	1.24532	0.79635	#N/A	#N/A	#N/A	#N/A	#N/A	0.504834	0.622133	0.965938	#N/A	#N/A	#N/A	0.435503	#N/A	1.2029	5.52343	#N/A	8	ENSG00000205559	CHKB-DT	lncRNA	CHKB divergent transcript [Source:HGNC Symbol;Acc:HGNC:40146]
SNHG8	#N/A	1.37005	#N/A	#N/A	0.676459	#N/A	#N/A	#N/A	0.434443	1.25809	#N/A	#N/A	#N/A	1.04485	#N/A	2.01482	1.06856	#N/A	8.04183	#N/A	8	ENSG00000269893	SNHG8	lncRNA	small nucleolar RNA host gene 8 [Source:HGNC Symbol;Acc:HGNC:33098]
NIPSNAP1	#N/A	0.830659	1.30844	1.31762	#N/A	#N/A	#N/A	#N/A	#N/A	#N/A	#N/A	#N/A	1.14355	#N/A	#N/A	0.433465	0.923946	#N/A	6.41017	2.07946	8	ENSG00000184117	NIPSNAP1	protein_coding	nipsnap homolog 1 [Source:HGNC Symbol;Acc:HGNC:7827]
MASP2	#N/A	0.942113	2.34105	1.40786	#N/A	#N/A	#N/A	#N/A	#N/A	0.432726	0.714951	0.850222	#N/A	#N/A	#N/A	1.24642	#N/A	#N/A	5.32126	#N/A	8	ENSG00000009724	MASP2	protein_coding	MBL associated serine protease 2 [Source:HGNC Symbol;Acc:HGNC:6902]
ATP2B4	1.85172	0.43224	1.161	1.18772	#N/A	#N/A	1.42754	#N/A	#N/A	#N/A	#N/A	#N/A	0.806301	#N/A	#N/A	#N/A	#N/A	1.22324	6.84595	#N/A	8	ENSG00000058668	ATP2B4	protein_coding	ATPase plasma membrane Ca2+ transporting 4 [Source:HGNC Symbol;Acc:HGNC:817]
BPHL	#N/A	0.632248	0.884743	#N/A	#N/A	#N/A	#N/A	#N/A	#N/A	#N/A	0.43148	#N/A	0.970089	#N/A	0.76226	0.501014	1.18317	#N/A	4.59973	#N/A	8	ENSG00000137274	BPHL	protein_coding	biphenyl hydrolase like [Source:HGNC Symbol;Acc:HGNC:1094]
SRP14-DT	#N/A	0.761054	1.41104	1.25197	#N/A	#N/A	#N/A	#N/A	#N/A	0.430108	0.599425	#N/A	1.02759	#N/A	#N/A	0.939544	#N/A	#N/A	5.26377	#N/A	8	ENSG00000248508	SRP14-DT	lncRNA	SRP14 divergent transcript [Source:HGNC Symbol;Acc:HGNC:48619]
#197670	0.545466	#N/A	2.01024	#N/A	#N/A	#N/A	#N/A	#N/A	#N/A	#N/A	0.448941	0.722344	0.714137	#N/A	0.695163	0.429687	#N/A	#N/A	3.49971	#N/A	8	ENSG00000197670		lncRNA	novel transcript, antisense to ZNF217
FBF1	0.704808	0.827193	2.08976	1.33847	#N/A	#N/A	#N/A	#N/A	#N/A	#N/A	0.429364	#N/A	1.96399	#N/A	#N/A	#N/A	#N/A	0.637953	6.69656	#N/A	8	ENSG00000188878	FBF1	protein_coding	Fas binding factor 1 [Source:HGNC Symbol;Acc:HGNC:24674]
AR	2.65323	#N/A	2.5947	5.1692	#N/A	#N/A	#N/A	#N/A	#N/A	3.16607	4.19081	0.428285	#N/A	#N/A	#N/A	3.70002	#N/A	#N/A	0.580634	#N/A	8	ENSG00000169083	AR	protein_coding	androgen receptor [Source:HGNC Symbol;Acc:HGNC:644]
#255158	0.581724	#N/A	1.3997	0.766773	#N/A	#N/A	#N/A	0.427644	#N/A	#N/A	0.725697	1.31373	#N/A	#N/A	#N/A	0.626041	#N/A	#N/A	3.82763	#N/A	8	ENSG00000255158		lncRNA	novel transcript
LRP2BP	#N/A	1.2297	2.96443	1.8234	#N/A	#N/A	#N/A	#N/A	#N/A	#N/A	0.427414	0.709186	2.24419	#N/A	#N/A	0.482199	#N/A	#N/A	6.62814	#N/A	8	ENSG00000109771	LRP2BP	protein_coding	LRP2 binding protein [Source:HGNC Symbol;Acc:HGNC:25434]
ARL4C	1.96593	1.04696	1.56242	2.40629	#N/A	#N/A	0.426274	#N/A	#N/A	#N/A	#N/A	#N/A	#N/A	#N/A	#N/A	#N/A	#N/A	0.981123	10.9481	3.12975	8	ENSG00000188042	ARL4C	protein_coding	ADP ribosylation factor like GTPase 4C [Source:HGNC Symbol;Acc:HGNC:698]
CDH12	#N/A	0.527714	2.47183	0.743519	#N/A	#N/A	#N/A	0.67482	#N/A	#N/A	0.425812	1.70243	1.14866	#N/A	#N/A	#N/A	#N/A	#N/A	5.04396	#N/A	8	ENSG00000154162	CDH12	protein_coding	cadherin 12 [Source:HGNC Symbol;Acc:HGNC:1751]
DSEL-AS1#265533	#N/A	#N/A	2.84416	2.03863	#N/A	#N/A	#N/A	#N/A	1.67832	1.67639	#N/A	#N/A	1.89453	#N/A	#N/A	#N/A	0.459878	0.425741	1.03735	#N/A	8	ENSG00000265533	DSEL-AS1	lncRNA	DSEL antisense RNA 1 [Source:HGNC Symbol;Acc:HGNC:55325]
TSPYL4	#N/A	1.21017	1.32403	1.23098	#N/A	#N/A	#N/A	#N/A	#N/A	0.425335	#N/A	#N/A	0.729947	#N/A	#N/A	0.496036	#N/A	1.18688	5.07139	#N/A	8	ENSG00000187189	TSPYL4	protein_coding	TSPY like 4 [Source:HGNC Symbol;Acc:HGNC:21559]
CLYBL-AS1	1.29573	1.34363	4.71126	2.56208	#N/A	#N/A	#N/A	#N/A	#N/A	#N/A	1.11516	#N/A	1.56758	#N/A	#N/A	1.71382	#N/A	#N/A	0.425096	#N/A	8	ENSG00000234303	CLYBL-AS1	lncRNA	CLYBL antisense RNA 1 [Source:HGNC Symbol;Acc:HGNC:39893]
TTC22	0.816911	0.927577	4.911	2.84282	#N/A	#N/A	0.422707	#N/A	#N/A	#N/A	#N/A	#N/A	2.34373	#N/A	#N/A	#N/A	1.13082	#N/A	3.00973	#N/A	8	ENSG00000006555	TTC22	protein_coding	tetratricopeptide repeat domain 22 [Source:HGNC Symbol;Acc:HGNC:26067]
RFX2	1.32887	#N/A	#N/A	#N/A	#N/A	#N/A	#N/A	0.421438	#N/A	2.10212	3.37287	2.29657	#N/A	#N/A	1.56655	2.24742	#N/A	#N/A	5.37215	#N/A	8	ENSG00000087903	RFX2	protein_coding	regulatory factor X2 [Source:HGNC Symbol;Acc:HGNC:9983]
MTHFD1L	#N/A	#N/A	0.997581	#N/A	0.421058	#N/A	#N/A	#N/A	#N/A	0.982482	1.31194	1.41517	#N/A	#N/A	#N/A	1.64099	1.24191	#N/A	7.42028	#N/A	8	ENSG00000120254	MTHFD1L	protein_coding	methylenetetrahydrofolate dehydrogenase (NADP+ dependent) 1 like [Source:HGNC Symbol;Acc:HGNC:21055]
#231731	#N/A	0.568667	2.76337	0.913222	#N/A	#N/A	#N/A	0.42001	#N/A	#N/A	0.463704	1.54675	#N/A	#N/A	#N/A	0.558075	#N/A	#N/A	7.52841	#N/A	8	ENSG00000231731		lncRNA	novel transcript, antisense to IWS1
EPHB6#106123	#N/A	0.418067	#N/A	1.51334	#N/A	#N/A	#N/A	#N/A	#N/A	1.80019	0.568262	0.967521	#N/A	#N/A	#N/A	2.57928	2.08364	#N/A	5.98564	#N/A	8	ENSG00000106123	EPHB6	protein_coding	EPH receptor B6 [Source:HGNC Symbol;Acc:HGNC:3396]
SLFN13	1.3107	1.01339	4.66033	3.76257	#N/A	#N/A	0.417301	#N/A	#N/A	#N/A	#N/A	#N/A	2.47456	#N/A	#N/A	#N/A	1.39493	#N/A	4.96046	#N/A	8	ENSG00000154760	SLFN13	protein_coding	schlafen family member 13 [Source:HGNC Symbol;Acc:HGNC:26481]
INTS6-AS1	#N/A	0.564515	1.15878	0.855803	#N/A	#N/A	#N/A	#N/A	#N/A	0.416805	0.625422	0.636458	1.21241	#N/A	#N/A	#N/A	#N/A	#N/A	4.43285	#N/A	8	ENSG00000236778	INTS6-AS1	lncRNA	INTS6 antisense RNA 1 [Source:HGNC Symbol;Acc:HGNC:42691]
LYAR	1.35663	0.508656	#N/A	0.416043	#N/A	#N/A	1.00544	#N/A	#N/A	#N/A	#N/A	#N/A	0.78591	#N/A	#N/A	#N/A	1.41289	1.51402	7.03733	#N/A	8	ENSG00000145220	LYAR	protein_coding	Ly1 antibody reactive [Source:HGNC Symbol;Acc:HGNC:26021]
#285728	#N/A	0.41574	2.03313	0.785089	#N/A	#N/A	#N/A	0.420992	#N/A	#N/A	0.475363	0.7261	0.591104	#N/A	#N/A	#N/A	#N/A	#N/A	3.41078	#N/A	8	ENSG00000285728		lncRNA	novel transcript, antisense to PPIH
YAE1	#N/A	1.08457	1.6369	1.03302	#N/A	#N/A	#N/A	#N/A	#N/A	#N/A	0.507412	#N/A	1.1956	#N/A	#N/A	0.415056	#N/A	1.61519	5.08071	#N/A	8	ENSG00000241127	YAE1	protein_coding	YAE1 maturation factor of ABCE1 [Source:HGNC Symbol;Acc:HGNC:24857]
NIPA1#170113	#N/A	1.15058	3.18537	3.23353	#N/A	#N/A	0.69187	#N/A	#N/A	#N/A	#N/A	0.414371	1.08214	#N/A	#N/A	0.415451	#N/A	#N/A	5.41265	#N/A	8	ENSG00000170113	NIPA1	protein_coding	NIPA magnesium transporter 1 [Source:HGNC Symbol;Acc:HGNC:17043]
VCPIP1	0.679681	0.411203	#N/A	#N/A	#N/A	#N/A	0.734896	#N/A	#N/A	#N/A	#N/A	#N/A	0.466619	#N/A	#N/A	#N/A	0.788248	0.681213	6.5308	2.15223	8	ENSG00000175073	VCPIP1	protein_coding	valosin containing protein interacting protein 1 [Source:HGNC Symbol;Acc:HGNC:30897]
#254907	#N/A	0.410739	2.69328	0.992084	#N/A	#N/A	#N/A	0.594598	#N/A	#N/A	0.463444	0.830465	#N/A	#N/A	#N/A	0.532557	#N/A	#N/A	5.38483	#N/A	8	ENSG00000254907		lncRNA	novel transcript, antisense to API5 and TTC17
LINC02073	2.25335	#N/A	3.99528	1.22894	#N/A	#N/A	#N/A	#N/A	#N/A	0.86208	#N/A	1.66993	1.62063	#N/A	#N/A	1.05894	#N/A	#N/A	0.406273	#N/A	8	ENSG00000267452	LINC02073	lncRNA	long intergenic non-protein coding RNA 2073 [Source:HGNC Symbol;Acc:HGNC:52919]
ZNF777	0.455817	0.729659	1.1102	0.741265	#N/A	#N/A	0.406108	#N/A	#N/A	#N/A	#N/A	#N/A	1.02924	#N/A	#N/A	#N/A	1.00455	#N/A	6.51097	#N/A	8	ENSG00000196453	ZNF777	protein_coding	zinc finger protein 777 [Source:HGNC Symbol;Acc:HGNC:22213]
BBOF1	0.767902	1.19849	2.88958	1.93622	#N/A	#N/A	#N/A	#N/A	#N/A	#N/A	#N/A	#N/A	1.39192	#N/A	#N/A	0.40598	#N/A	1.20483	1.79043	#N/A	8	ENSG00000119636	BBOF1	protein_coding	basal body orientation factor 1 [Source:HGNC Symbol;Acc:HGNC:19855]
NFIC	0.530803	#N/A	#N/A	#N/A	#N/A	#N/A	#N/A	#N/A	0.41594	0.402135	0.728108	0.410683	#N/A	#N/A	#N/A	0.686558	#N/A	0.904188	5.32147	#N/A	8	ENSG00000141905	NFIC	protein_coding	nuclear factor I C [Source:HGNC Symbol;Acc:HGNC:7786]
POLI	0.486355	#N/A	0.400917	#N/A	#N/A	#N/A	#N/A	#N/A	#N/A	0.43022	0.476179	0.684126	0.526358	#N/A	#N/A	0.585817	#N/A	#N/A	6.75665	#N/A	8	ENSG00000101751	POLI	protein_coding	DNA polymerase iota [Source:HGNC Symbol;Acc:HGNC:9182]
TMEM14B	#N/A	0.399368	0.605141	0.42869	#N/A	#N/A	#N/A	#N/A	#N/A	0.497184	0.471043	#N/A	#N/A	#N/A	#N/A	0.988083	#N/A	0.931553	9.44331	#N/A	8	ENSG00000137210	TMEM14B	protein_coding	transmembrane protein 14B [Source:HGNC Symbol;Acc:HGNC:21384]
FAM118A	0.84909	#N/A	#N/A	#N/A	#N/A	#N/A	#N/A	#N/A	#N/A	0.398873	0.654837	0.632765	#N/A	0.628348	0.639239	1.21155	#N/A	#N/A	9.11939	#N/A	8	ENSG00000100376	FAM118A	protein_coding	family with sequence similarity 118 member A [Source:HGNC Symbol;Acc:HGNC:1313]
#286590	2.41156	0.772236	1.13713	1.28728	#N/A	#N/A	#N/A	#N/A	#N/A	#N/A	#N/A	1.22084	#N/A	#N/A	#N/A	2.60749	#N/A	0.398473	1.10263	#N/A	8	ENSG00000286590		lncRNA	novel transcript
ZNF766	#N/A	0.603461	1.0709	0.756225	#N/A	#N/A	#N/A	#N/A	#N/A	#N/A	#N/A	#N/A	0.841994	#N/A	0.39846	0.408076	#N/A	0.68281	6.37358	#N/A	8	ENSG00000196214	ZNF766	protein_coding	zinc finger protein 766 [Source:HGNC Symbol;Acc:HGNC:28063]
BTN3A2	0.397095	0.81636	1.24795	0.836555	#N/A	#N/A	#N/A	#N/A	#N/A	#N/A	#N/A	#N/A	1.8521	0.459305	#N/A	#N/A	1.6486	#N/A	5.36977	#N/A	8	ENSG00000186470	BTN3A2	protein_coding	butyrophilin subfamily 3 member A2 [Source:HGNC Symbol;Acc:HGNC:1139]
ZBTB7B	#N/A	#N/A	#N/A	#N/A	0.616616	#N/A	0.618407	#N/A	#N/A	1.21451	0.396016	#N/A	#N/A	1.70631	#N/A	1.02408	1.32912	#N/A	3.98161	#N/A	8	ENSG00000160685	ZBTB7B	protein_coding	zinc finger and BTB domain containing 7B [Source:HGNC Symbol;Acc:HGNC:18668]
CASC8	1.99713	#N/A	4.75899	3.2595	#N/A	#N/A	#N/A	0.39584	#N/A	#N/A	#N/A	#N/A	3.32276	#N/A	#N/A	#N/A	1.20215	2.5573	5.72206	#N/A	8	ENSG00000246228	CASC8	lncRNA	cancer susceptibility 8 [Source:HGNC Symbol;Acc:HGNC:45129]
TMEM154	#N/A	#N/A	#N/A	#N/A	0.394611	#N/A	#N/A	#N/A	#N/A	1.39358	1.32554	0.851389	#N/A	#N/A	0.67531	3.26774	0.907314	#N/A	8.76053	#N/A	8	ENSG00000170006	TMEM154	protein_coding	transmembrane protein 154 [Source:HGNC Symbol;Acc:HGNC:26489]
ARSK	0.393609	1.39856	3.05661	2.08793	#N/A	#N/A	#N/A	#N/A	#N/A	#N/A	#N/A	#N/A	2.02914	#N/A	#N/A	#N/A	1.08579	1.05699	6.19734	#N/A	8	ENSG00000164291	ARSK	protein_coding	arylsulfatase family member K [Source:HGNC Symbol;Acc:HGNC:25239]
FANCI	0.501472	0.402692	1.53513	0.423072	#N/A	#N/A	#N/A	#N/A	#N/A	#N/A	#N/A	0.393376	1.07568	#N/A	0.954475	#N/A	#N/A	#N/A	6.94661	#N/A	8	ENSG00000140525	FANCI	protein_coding	FA complementation group I [Source:HGNC Symbol;Acc:HGNC:25568]
#222032	2.227	#N/A	0.735151	1.26256	#N/A	#N/A	#N/A	#N/A	#N/A	1.11718	1.14758	0.456183	0.393154	#N/A	#N/A	0.822292	#N/A	#N/A	#N/A	#N/A	8	ENSG00000222032		lncRNA	novel protein (LOC728009)
#247679	#N/A	0.391799	1.23505	1.1653	#N/A	#N/A	#N/A	#N/A	#N/A	0.760632	1.04931	1.03662	#N/A	#N/A	#N/A	0.879539	#N/A	#N/A	5.3431	#N/A	8	ENSG00000247679		lncRNA	novel transcript
L2HGDH	0.535455	0.86917	2.52558	1.45584	#N/A	#N/A	#N/A	0.389552	#N/A	#N/A	#N/A	#N/A	1.23404	#N/A	#N/A	#N/A	#N/A	0.784958	7.14145	#N/A	8	ENSG00000087299	L2HGDH	protein_coding	L-2-hydroxyglutarate dehydrogenase [Source:HGNC Symbol;Acc:HGNC:20499]
#232611	0.505057	0.388505	0.842189	#N/A	#N/A	#N/A	#N/A	#N/A	#N/A	#N/A	0.396901	0.648477	0.914383	#N/A	#N/A	0.616384	#N/A	#N/A	6.07306	#N/A	8	ENSG00000232611		lncRNA	novel transcript
CHODL	#N/A	1.72824	5.81213	3.72551	0.813412	#N/A	#N/A	#N/A	#N/A	#N/A	#N/A	0.387353	4.17348	#N/A	#N/A	#N/A	1.88247	#N/A	7.12844	#N/A	8	ENSG00000154645	CHODL	protein_coding	chondrolectin [Source:HGNC Symbol;Acc:HGNC:17807]
BNIP3	0.841164	0.790462	1.57001	2.01815	#N/A	#N/A	#N/A	#N/A	#N/A	#N/A	#N/A	#N/A	1.6353	#N/A	#N/A	0.385684	1.11414	#N/A	4.22752	#N/A	8	ENSG00000176171	BNIP3	protein_coding	BCL2 interacting protein 3 [Source:HGNC Symbol;Acc:HGNC:1084]
LINC00921	#N/A	0.77097	1.03482	1.14569	#N/A	#N/A	#N/A	#N/A	#N/A	0.385154	0.666756	#N/A	0.69483	#N/A	#N/A	#N/A	#N/A	1.58033	4.50204	#N/A	8	ENSG00000281005	LINC00921	lncRNA	long intergenic non-protein coding RNA 921 [Source:HGNC Symbol;Acc:HGNC:26830]
TRMT2B	#N/A	#N/A	0.872489	0.408917	#N/A	#N/A	#N/A	#N/A	#N/A	#N/A	0.406931	0.446696	0.898309	#N/A	0.382843	#N/A	0.705332	#N/A	5.89373	#N/A	8	ENSG00000188917	TRMT2B	protein_coding	tRNA methyltransferase 2 homolog B [Source:HGNC Symbol;Acc:HGNC:25748]
HULC	#N/A	0.382752	1.2893	0.510168	#N/A	#N/A	#N/A	0.596401	#N/A	0.640494	0.630939	1.33468	#N/A	#N/A	#N/A	#N/A	#N/A	#N/A	6.10868	#N/A	8	ENSG00000285219	HULC	lncRNA	hepatocellular carcinoma up-regulated long non-coding RNA [Source:HGNC Symbol;Acc:HGNC:34232]
#276136	0.380531	0.941575	2.23374	1.6886	#N/A	#N/A	#N/A	#N/A	#N/A	#N/A	#N/A	#N/A	1.91723	#N/A	#N/A	#N/A	1.00094	1.03204	5.75504	#N/A	8	ENSG00000276136		lncRNA	novel transcript
ITFG2-AS1#258325	#N/A	0.674083	2.03369	0.497531	#N/A	#N/A	#N/A	#N/A	#N/A	#N/A	0.380214	0.71622	1.11806	1.44281	#N/A	#N/A	#N/A	#N/A	6.11543	#N/A	8	ENSG00000258325	ITFG2-AS1	lncRNA	ITFG2 antisense RNA 1 [Source:HGNC Symbol;Acc:HGNC:53128]
C2#166278	0.60956	#N/A	#N/A	#N/A	#N/A	#N/A	#N/A	0.40744	0.758077	0.379437	0.415603	0.860705	1.4218	#N/A	#N/A	#N/A	#N/A	#N/A	3.63825	#N/A	8	ENSG00000166278	C2	protein_coding	complement C2 [Source:HGNC Symbol;Acc:HGNC:1248]
LZTS3	1.58985	#N/A	1.79825	#N/A	#N/A	#N/A	#N/A	#N/A	#N/A	0.915409	0.892106	#N/A	1.60086	#N/A	#N/A	0.98739	#N/A	0.379089	1.01385	#N/A	8	ENSG00000088899	LZTS3	protein_coding	leucine zipper tumor suppressor family member 3 [Source:HGNC Symbol;Acc:HGNC:30139]
#245482	#N/A	1.15724	3.20927	1.01882	#N/A	#N/A	#N/A	#N/A	#N/A	0.558776	0.378877	#N/A	1.09535	#N/A	#N/A	0.731813	#N/A	#N/A	3.47908	#N/A	8	ENSG00000245482		lncRNA	novel transcript, antisense to ALG10
ADAMTS10	2.38858	#N/A	2.89919	2.75613	#N/A	#N/A	#N/A	0.378682	0.551134	#N/A	#N/A	#N/A	1.20334	#N/A	#N/A	#N/A	#N/A	1.31828	5.22604	#N/A	8	ENSG00000142303	ADAMTS10	protein_coding	ADAM metallopeptidase with thrombospondin type 1 motif 10 [Source:HGNC Symbol;Acc:HGNC:13201]
#261098	#N/A	0.580312	1.47671	1.04833	#N/A	#N/A	#N/A	#N/A	#N/A	#N/A	#N/A	0.556838	1.42047	#N/A	#N/A	0.378547	#N/A	1.25026	2.8212	#N/A	8	ENSG00000261098		lncRNA	novel transcript
DNAJC9	#N/A	0.52112	1.89128	0.515168	#N/A	#N/A	#N/A	#N/A	#N/A	0.384136	0.418686	#N/A	0.595948	#N/A	#N/A	0.378393	#N/A	#N/A	3.4525	#N/A	8	ENSG00000213551	DNAJC9	protein_coding	DnaJ heat shock protein family (Hsp40) member C9 [Source:HGNC Symbol;Acc:HGNC:19123]
NRG4	#N/A	#N/A	2.09355	1.09719	#N/A	#N/A	#N/A	#N/A	#N/A	0.378277	0.402008	0.94487	1.21538	#N/A	1.11662	#N/A	#N/A	#N/A	4.7949	#N/A	8	ENSG00000169752	NRG4	protein_coding	neuregulin 4 [Source:HGNC Symbol;Acc:HGNC:29862]
NPIPB3	#N/A	#N/A	0.59419	0.611766	#N/A	#N/A	#N/A	0.559961	#N/A	#N/A	0.716244	0.971067	#N/A	#N/A	0.644194	0.377656	#N/A	#N/A	6.19286	#N/A	8	ENSG00000169246	NPIPB3	protein_coding	nuclear pore complex interacting protein family member B3 [Source:HGNC Symbol;Acc:HGNC:28989]
ZNF528	#N/A	0.806624	1.46544	0.781813	#N/A	#N/A	#N/A	#N/A	0.377648	#N/A	0.408502	#N/A	1.11083	#N/A	#N/A	#N/A	#N/A	2.07703	5.9861	#N/A	8	ENSG00000167555	ZNF528	protein_coding	zinc finger protein 528 [Source:HGNC Symbol;Acc:HGNC:29384]
PRPS1	#N/A	0.958909	0.732846	0.419582	#N/A	#N/A	#N/A	#N/A	#N/A	0.376207	#N/A	#N/A	0.529804	#N/A	#N/A	0.514336	#N/A	0.520408	4.39839	#N/A	8	ENSG00000147224	PRPS1	protein_coding	phosphoribosyl pyrophosphate synthetase 1 [Source:HGNC Symbol;Acc:HGNC:9462]
ABHD15-AS1	#N/A	#N/A	0.840487	#N/A	#N/A	#N/A	#N/A	0.417085	0.375945	#N/A	0.394456	0.996706	0.527285	#N/A	#N/A	#N/A	#N/A	0.899837	6.96542	#N/A	8	ENSG00000264031	ABHD15-AS1	lncRNA	ABHD15 antisense RNA 1 [Source:HGNC Symbol;Acc:HGNC:49685]
SEL1L3	#N/A	1.01485	3.35548	2.10805	0.478324	#N/A	0.574441	#N/A	#N/A	#N/A	#N/A	0.37322	#N/A	#N/A	#N/A	0.676254	#N/A	#N/A	7.55171	#N/A	8	ENSG00000091490	SEL1L3	protein_coding	SEL1L family member 3 [Source:HGNC Symbol;Acc:HGNC:29108]
DUSP11	0.373057	0.893881	1.37208	0.651706	#N/A	#N/A	#N/A	#N/A	#N/A	#N/A	#N/A	#N/A	0.993102	#N/A	#N/A	#N/A	0.719539	0.68604	5.80927	#N/A	8	ENSG00000144048	DUSP11	protein_coding	dual specificity phosphatase 11 [Source:HGNC Symbol;Acc:HGNC:3066]
GNG2	0.940327	#N/A	0.494619	#N/A	#N/A	#N/A	0.372234	#N/A	#N/A	#N/A	#N/A	#N/A	0.623784	#N/A	#N/A	#N/A	0.854279	0.809298	7.34112	1.22354	8	ENSG00000186469	GNG2	protein_coding	G protein subunit gamma 2 [Source:HGNC Symbol;Acc:HGNC:4404]
FKBP11	1.22619	0.371368	2.33791	2.48163	#N/A	#N/A	1.19374	#N/A	#N/A	#N/A	#N/A	#N/A	1.20067	#N/A	#N/A	#N/A	0.997115	#N/A	5.5878	#N/A	8	ENSG00000134285	FKBP11	protein_coding	FKBP prolyl isomerase 11 [Source:HGNC Symbol;Acc:HGNC:18624]
IVNS1ABP	0.93145	#N/A	#N/A	1.0197	#N/A	#N/A	0.474783	#N/A	#N/A	0.381858	0.371019	#N/A	#N/A	#N/A	#N/A	#N/A	0.896076	0.906231	5.8555	#N/A	8	ENSG00000116679	IVNS1ABP	protein_coding	influenza virus NS1A binding protein [Source:HGNC Symbol;Acc:HGNC:16951]
ACADSB	0.370073	0.573293	1.17783	0.933259	#N/A	#N/A	#N/A	#N/A	#N/A	#N/A	#N/A	#N/A	1.15828	#N/A	#N/A	0.387017	#N/A	1.08644	5.2907	#N/A	8	ENSG00000196177	ACADSB	protein_coding	acyl-CoA dehydrogenase short/branched chain [Source:HGNC Symbol;Acc:HGNC:91]
LIN9	#N/A	0.630036	1.47148	#N/A	#N/A	#N/A	#N/A	#N/A	#N/A	#N/A	0.456413	0.598789	2.0962	#N/A	0.553977	0.369162	#N/A	#N/A	6.54056	#N/A	8	ENSG00000183814	LIN9	protein_coding	lin-9 DREAM MuvB core complex component [Source:HGNC Symbol;Acc:HGNC:30830]
CSKMT	#N/A	0.975089	1.40418	1.00179	#N/A	#N/A	#N/A	#N/A	#N/A	0.368545	0.545221	0.451155	#N/A	#N/A	#N/A	0.707398	#N/A	#N/A	7.71984	#N/A	8	ENSG00000214756	CSKMT	protein_coding	citrate synthase lysine methyltransferase [Source:HGNC Symbol;Acc:HGNC:33113]
ASPH	#N/A	#N/A	#N/A	0.552644	#N/A	#N/A	#N/A	#N/A	0.366094	0.480238	0.778933	0.758388	#N/A	1.96905	#N/A	0.725068	#N/A	#N/A	7.97473	#N/A	8	ENSG00000198363	ASPH	protein_coding	aspartate beta-hydroxylase [Source:HGNC Symbol;Acc:HGNC:757]
SEMA3G	1.04754	0.93296	0.612995	1.10918	#N/A	#N/A	#N/A	#N/A	#N/A	0.717012	0.661828	0.365896	#N/A	#N/A	#N/A	0.551844	#N/A	#N/A	#N/A	#N/A	8	ENSG00000010319	SEMA3G	protein_coding	semaphorin 3G [Source:HGNC Symbol;Acc:HGNC:30400]
OGFOD1	0.364804	0.835306	0.89417	0.740176	#N/A	#N/A	#N/A	#N/A	#N/A	#N/A	#N/A	#N/A	0.773106	#N/A	#N/A	0.518718	#N/A	0.82309	6.58993	#N/A	8	ENSG00000087263	OGFOD1	protein_coding	2-oxoglutarate and iron dependent oxygenase domain containing 1 [Source:HGNC Symbol;Acc:HGNC:25585]
LRIG2-DT#238198	#N/A	0.600531	2.18478	2.66341	#N/A	#N/A	#N/A	#N/A	#N/A	#N/A	0.364195	0.885352	0.892562	#N/A	#N/A	0.72761	#N/A	#N/A	7.15977	#N/A	8	ENSG00000238198	LRIG2-DT	lncRNA	LRIG2 divergent transcript [Source:HGNC Symbol;Acc:HGNC:54312]
PLXNC1	#N/A	#N/A	#N/A	#N/A	#N/A	#N/A	0.39148	#N/A	0.363703	0.465808	0.652747	0.918562	#N/A	1.23493	#N/A	0.986697	#N/A	#N/A	9.12876	#N/A	8	ENSG00000136040	PLXNC1	protein_coding	plexin C1 [Source:HGNC Symbol;Acc:HGNC:9106]
BTN3A3	0.658673	0.361964	0.740485	0.692667	#N/A	#N/A	#N/A	#N/A	#N/A	#N/A	#N/A	#N/A	1.45711	#N/A	#N/A	#N/A	1.56536	#N/A	5.59948	2.62378	8	ENSG00000111801	BTN3A3	protein_coding	butyrophilin subfamily 3 member A3 [Source:HGNC Symbol;Acc:HGNC:1140]
SRSF8	#N/A	1.44073	1.35433	1.70274	0.490508	#N/A	#N/A	#N/A	#N/A	0.357605	#N/A	#N/A	0.702846	#N/A	#N/A	0.608161	#N/A	#N/A	2.27238	#N/A	8	ENSG00000263465	SRSF8	protein_coding	serine and arginine rich splicing factor 8 [Source:HGNC Symbol;Acc:HGNC:16988]
LY96	#N/A	#N/A	#N/A	#N/A	0.716154	#N/A	0.451787	#N/A	#N/A	2.46733	4.2548	1.70255	#N/A	#N/A	0.35689	3.1325	#N/A	#N/A	1.02649	#N/A	8	ENSG00000154589	LY96	protein_coding	lymphocyte antigen 96 [Source:HGNC Symbol;Acc:HGNC:17156]
LINC01135	#N/A	1.07515	3.14482	2.279	#N/A	#N/A	#N/A	#N/A	0.35688	#N/A	#N/A	#N/A	2.49014	#N/A	#N/A	#N/A	2.0095	#N/A	6.44942	2.05592	8	ENSG00000234807	LINC01135	lncRNA	long intergenic non-protein coding RNA 1135 [Source:HGNC Symbol;Acc:HGNC:49450]
ZNF558	1.13393	0.356452	#N/A	0.603133	#N/A	#N/A	#N/A	#N/A	#N/A	#N/A	0.38612	#N/A	0.803831	#N/A	#N/A	#N/A	0.919851	1.28549	3.43011	#N/A	8	ENSG00000167785	ZNF558	protein_coding	zinc finger protein 558 [Source:HGNC Symbol;Acc:HGNC:26422]
VAMP2	#N/A	0.45994	0.354793	0.519116	0.406238	#N/A	#N/A	#N/A	#N/A	#N/A	#N/A	#N/A	0.404039	0.52632	#N/A	#N/A	#N/A	0.768397	5.40135	#N/A	8	ENSG00000220205	VAMP2	protein_coding	vesicle associated membrane protein 2 [Source:HGNC Symbol;Acc:HGNC:12643]
C6orf120	0.567371	1.08977	#N/A	#N/A	#N/A	#N/A	#N/A	#N/A	#N/A	0.351671	#N/A	#N/A	#N/A	#N/A	0.647297	0.67779	1.25674	1.73296	5.33715	#N/A	8	ENSG00000185127	C6orf120	protein_coding	chromosome 6 open reading frame 120 [Source:HGNC Symbol;Acc:HGNC:21247]
ZNF790-AS1	#N/A	0.541752	1.4986	0.930333	#N/A	#N/A	#N/A	#N/A	#N/A	#N/A	0.3498	0.425593	#N/A	0.740071	#N/A	#N/A	#N/A	0.921153	4.31881	#N/A	8	ENSG00000267254	ZNF790-AS1	lncRNA	ZNF790 antisense RNA 1 [Source:HGNC Symbol;Acc:HGNC:27617]
ATIC	#N/A	0.74161	0.93209	1.17143	0.450737	#N/A	#N/A	#N/A	#N/A	0.349359	#N/A	#N/A	#N/A	#N/A	#N/A	0.564787	#N/A	0.913197	4.97505	#N/A	8	ENSG00000138363	ATIC	protein_coding	5-aminoimidazole-4-carboxamide ribonucleotide formyltransferase/IMP cyclohydrolase [Source:HGNC Symbol;Acc:HGNC:794]
C2orf88	#N/A	1.00097	3.34449	1.73317	#N/A	#N/A	#N/A	0.531167	#N/A	#N/A	0.388478	1.0996	1.12216	#N/A	#N/A	0.349325	#N/A	#N/A	#N/A	#N/A	8	ENSG00000187699	C2orf88	protein_coding	chromosome 2 open reading frame 88 [Source:HGNC Symbol;Acc:HGNC:28191]
FHIP2B	0.55667	0.387293	1.45966	0.942283	#N/A	#N/A	#N/A	#N/A	#N/A	#N/A	#N/A	0.348396	1.06714	0.716609	#N/A	#N/A	#N/A	#N/A	7.12776	#N/A	8	ENSG00000158863	FHIP2B	protein_coding	FHF complex subunit HOOK interacting protein 2B [Source:HGNC Symbol;Acc:HGNC:16492]
TMEM191B	0.728868	1.22002	2.03197	0.586945	#N/A	#N/A	#N/A	#N/A	#N/A	0.347701	#N/A	#N/A	#N/A	#N/A	#N/A	#N/A	#N/A	1.27289	3.79861	1.89323	8	ENSG00000278558	TMEM191B	protein_coding	transmembrane protein 191B [Source:HGNC Symbol;Acc:HGNC:33600]
TACO1	#N/A	1.11958	1.0722	0.366307	#N/A	#N/A	0.346527	#N/A	#N/A	0.639635	#N/A	#N/A	0.582987	#N/A	#N/A	0.709982	#N/A	#N/A	3.0197	#N/A	8	ENSG00000136463	TACO1	protein_coding	translational activator of cytochrome c oxidase I [Source:HGNC Symbol;Acc:HGNC:24316]
KCNC1	#N/A	0.507214	2.65516	0.494646	#N/A	#N/A	#N/A	#N/A	#N/A	#N/A	0.438152	0.712934	0.732542	#N/A	#N/A	0.345586	#N/A	#N/A	6.08575	#N/A	8	ENSG00000129159	KCNC1	protein_coding	potassium voltage-gated channel subfamily C member 1 [Source:HGNC Symbol;Acc:HGNC:6233]
TRPV2	0.469009	0.455147	0.873376	0.649955	#N/A	#N/A	0.344678	#N/A	#N/A	#N/A	#N/A	#N/A	#N/A	#N/A	#N/A	#N/A	0.591252	0.994609	8.36772	#N/A	8	ENSG00000187688	TRPV2	protein_coding	transient receptor potential cation channel subfamily V member 2 [Source:HGNC Symbol;Acc:HGNC:18082]
HMOX2#103415	0.521111	0.681131	1.50345	0.649807	#N/A	#N/A	#N/A	#N/A	#N/A	#N/A	#N/A	#N/A	0.34377	#N/A	#N/A	#N/A	1.04357	1.14345	6.66449	#N/A	8	ENSG00000103415	HMOX2	protein_coding	heme oxygenase 2 [Source:HGNC Symbol;Acc:HGNC:5014]
#285803	#N/A	0.403288	2.42506	0.484506	#N/A	#N/A	#N/A	0.342977	#N/A	#N/A	0.383368	1.04141	0.451186	#N/A	#N/A	#N/A	#N/A	#N/A	6.21574	#N/A	8	ENSG00000285803		lncRNA	novel transcript, antisense to AGAP6
#225218	#N/A	#N/A	1.14006	0.987059	#N/A	#N/A	#N/A	#N/A	0.408471	0.340769	0.752432	0.770111	#N/A	#N/A	#N/A	0.734388	#N/A	#N/A	5.93041	#N/A	8	ENSG00000225218		lncRNA	novel transcript
C10orf95-AS1	#N/A	1.08102	2.17432	2.3613	#N/A	#N/A	#N/A	#N/A	#N/A	0.339995	0.483483	#N/A	#N/A	1.09086	#N/A	#N/A	#N/A	1.6284	5.46941	#N/A	8	ENSG00000269609	C10orf95-AS1	lncRNA	C10orf95 antisense RNA 1 [Source:HGNC Symbol;Acc:HGNC:45238]
SPAG1	#N/A	0.487434	1.72322	0.476556	#N/A	#N/A	0.670504	0.33913	#N/A	#N/A	#N/A	0.404786	0.796411	#N/A	#N/A	#N/A	#N/A	#N/A	8.22239	#N/A	8	ENSG00000104450	SPAG1	protein_coding	sperm associated antigen 1 [Source:HGNC Symbol;Acc:HGNC:11212]
#223725	#N/A	#N/A	#N/A	#N/A	#N/A	#N/A	#N/A	0.338303	#N/A	1.559	1.6044	1.83487	#N/A	#N/A	0.976323	1.88984	#N/A	#N/A	3.36907	1.86855	8	ENSG00000223725		lncRNA	novel transcript
#267523	0.337331	#N/A	2.34321	#N/A	#N/A	#N/A	#N/A	0.834639	#N/A	#N/A	0.62488	1.90076	0.76638	#N/A	#N/A	#N/A	#N/A	#N/A	7.12667	1.35769	8	ENSG00000267523		lncRNA	novel transcript, antisense to U2AF2A
MROH1	0.427395	#N/A	#N/A	#N/A	#N/A	#N/A	#N/A	0.336044	#N/A	0.544409	1.04764	1.0827	#N/A	#N/A	0.45048	0.60961	#N/A	#N/A	6.47298	#N/A	8	ENSG00000179832	MROH1	protein_coding	maestro heat like repeat family member 1 [Source:HGNC Symbol;Acc:HGNC:26958]
MSRA#175806	#N/A	#N/A	#N/A	#N/A	#N/A	#N/A	#N/A	#N/A	#N/A	0.524071	0.731443	0.805414	#N/A	0.813037	0.335276	0.700356	0.444767	#N/A	6.0585	#N/A	8	ENSG00000175806	MSRA	protein_coding	methionine sulfoxide reductase A [Source:HGNC Symbol;Acc:HGNC:7377]
SFXN4	#N/A	#N/A	0.537619	#N/A	#N/A	#N/A	#N/A	#N/A	0.334427	0.679213	0.556813	0.882664	#N/A	0.814884	#N/A	0.663228	#N/A	#N/A	4.67158	#N/A	8	ENSG00000183605	SFXN4	protein_coding	sideroflexin 4 [Source:HGNC Symbol;Acc:HGNC:16088]
DDX60	0.539013	0.33427	0.444067	#N/A	#N/A	#N/A	#N/A	#N/A	#N/A	#N/A	#N/A	#N/A	1.13101	#N/A	#N/A	#N/A	1.53013	2.04724	6.34143	0.983921	8	ENSG00000137628	DDX60	protein_coding	DExD/H-box helicase 60 [Source:HGNC Symbol;Acc:HGNC:25942]
C12orf76	#N/A	0.334079	1.09104	#N/A	#N/A	#N/A	#N/A	#N/A	#N/A	0.57468	0.459166	#N/A	#N/A	#N/A	0.568354	0.647984	0.851833	#N/A	3.30773	#N/A	8	ENSG00000174456	C12orf76	protein_coding	chromosome 12 open reading frame 76 [Source:HGNC Symbol;Acc:HGNC:33790]
#259621	1.24342	#N/A	4.36651	#N/A	#N/A	#N/A	#N/A	#N/A	0.333342	1.25426	2.03271	1.47359	1.62421	#N/A	#N/A	#N/A	#N/A	#N/A	0.512958	#N/A	8	ENSG00000259621		lncRNA	novel transcript, antisense to IGF1R
#227678	0.713026	0.857621	3.73633	0.807072	#N/A	#N/A	#N/A	0.333212	#N/A	#N/A	#N/A	#N/A	2.67529	#N/A	#N/A	#N/A	#N/A	0.794914	4.85545	#N/A	8	ENSG00000227678		lncRNA	novel transcript, antisense to L3MBTL3
ZMYND11	0.333033	0.658284	1.35117	1.50039	#N/A	#N/A	#N/A	#N/A	#N/A	#N/A	#N/A	#N/A	1.17644	#N/A	#N/A	#N/A	0.398738	0.606135	6.75142	#N/A	8	ENSG00000015171	ZMYND11	protein_coding	zinc finger MYND-type containing 11 [Source:HGNC Symbol;Acc:HGNC:16966]
ZC3HC1	#N/A	#N/A	0.73259	0.330955	#N/A	#N/A	#N/A	#N/A	#N/A	#N/A	0.347337	0.464267	0.606466	#N/A	#N/A	0.359583	0.552938	#N/A	7.2811	#N/A	8	ENSG00000091732	ZC3HC1	protein_coding	zinc finger C3HC-type containing 1 [Source:HGNC Symbol;Acc:HGNC:29913]
RBM43	0.522487	0.905129	0.744891	#N/A	#N/A	#N/A	#N/A	#N/A	#N/A	#N/A	#N/A	#N/A	0.950038	#N/A	#N/A	0.330798	1.38087	0.775696	6.40884	#N/A	8	ENSG00000184898	RBM43	protein_coding	RNA binding motif protein 43 [Source:HGNC Symbol;Acc:HGNC:24790]
CENPT	0.844356	0.543519	1.26994	1.10923	#N/A	#N/A	#N/A	#N/A	#N/A	#N/A	#N/A	0.329536	1.614	#N/A	#N/A	#N/A	0.558431	#N/A	3.09207	#N/A	8	ENSG00000102901	CENPT	protein_coding	centromere protein T [Source:HGNC Symbol;Acc:HGNC:25787]
#250751	#N/A	0.81437	4.13046	3.2333	#N/A	#N/A	#N/A	0.511674	#N/A	#N/A	0.328546	0.645647	2.97836	#N/A	#N/A	#N/A	#N/A	#N/A	5.32037	#N/A	8	ENSG00000250751		lncRNA	novel transcript
#226849	0.328297	0.366349	2.50161	0.999687	#N/A	#N/A	#N/A	0.423383	#N/A	#N/A	#N/A	0.818382	1.00655	#N/A	#N/A	#N/A	#N/A	#N/A	6.22304	#N/A	8	ENSG00000226849		lncRNA	novel transcript
ZSWIM7	#N/A	#N/A	#N/A	#N/A	#N/A	#N/A	#N/A	#N/A	0.433146	0.328293	0.486559	0.461113	#N/A	0.774414	#N/A	0.378612	#N/A	0.947607	3.88112	#N/A	8	ENSG00000214941	ZSWIM7	protein_coding	zinc finger SWIM-type containing 7 [Source:HGNC Symbol;Acc:HGNC:26993]
KBTBD3	#N/A	0.933252	1.03799	0.78034	#N/A	#N/A	#N/A	#N/A	#N/A	0.326132	#N/A	#N/A	1.14694	#N/A	#N/A	#N/A	2.43376	2.23084	5.18323	#N/A	8	ENSG00000182359	KBTBD3	protein_coding	kelch repeat and BTB domain containing 3 [Source:HGNC Symbol;Acc:HGNC:22934]
#236498	0.337203	0.38362	2.5891	0.691017	#N/A	#N/A	#N/A	#N/A	#N/A	#N/A	0.325912	0.596862	#N/A	#N/A	#N/A	0.350207	#N/A	#N/A	6.12882	#N/A	8	ENSG00000236498		lncRNA	novel transcript
#234149	1.02822	0.910993	2.40016	1.22898	#N/A	#N/A	#N/A	#N/A	#N/A	0.324182	0.776041	1.26967	#N/A	#N/A	#N/A	#N/A	#N/A	#N/A	5.06423	#N/A	8	ENSG00000234149		lncRNA	novel transcript
TGIF1	#N/A	#N/A	#N/A	1.05018	#N/A	#N/A	0.340263	#N/A	#N/A	#N/A	0.323807	#N/A	#N/A	1.01182	#N/A	0.960746	1.47655	1.77696	6.44805	#N/A	8	ENSG00000177426	TGIF1	protein_coding	TGFB induced factor homeobox 1 [Source:HGNC Symbol;Acc:HGNC:11776]
ZNF500	0.353358	#N/A	0.441908	0.404337	#N/A	#N/A	#N/A	0.391355	#N/A	#N/A	0.341628	#N/A	0.497294	#N/A	#N/A	0.322933	#N/A	#N/A	5.78668	#N/A	8	ENSG00000103199	ZNF500	protein_coding	zinc finger protein 500 [Source:HGNC Symbol;Acc:HGNC:23716]
HOXB2	2.65703	1.57464	2.71257	3.86525	#N/A	#N/A	#N/A	#N/A	#N/A	0.322868	#N/A	#N/A	1.83591	#N/A	#N/A	#N/A	#N/A	2.33735	5.53045	#N/A	8	ENSG00000173917	HOXB2	protein_coding	homeobox B2 [Source:HGNC Symbol;Acc:HGNC:5113]
DCDC2	1.34168	1.74627	2.70607	1.50057	#N/A	#N/A	#N/A	#N/A	#N/A	1.23298	#N/A	#N/A	1.4971	#N/A	#N/A	2.33708	#N/A	#N/A	0.31938	#N/A	8	ENSG00000146038	DCDC2	protein_coding	doublecortin domain containing 2 [Source:HGNC Symbol;Acc:HGNC:18141]
#277855	0.962527	#N/A	#N/A	0.487367	#N/A	#N/A	#N/A	0.31894	#N/A	#N/A	0.393894	0.986299	#N/A	#N/A	0.554997	0.580989	#N/A	#N/A	7.2475	#N/A	8	ENSG00000277855		lncRNA	novel transcript, antisense to FOXP1
ZNF519	#N/A	0.762431	1.87613	1.02976	#N/A	#N/A	#N/A	#N/A	#N/A	#N/A	0.318123	0.537598	1.53388	#N/A	#N/A	0.590566	#N/A	#N/A	7.20429	#N/A	8	ENSG00000175322	ZNF519	protein_coding	zinc finger protein 519 [Source:HGNC Symbol;Acc:HGNC:30574]
ZNF552	#N/A	#N/A	1.36259	0.52336	#N/A	#N/A	#N/A	0.316772	#N/A	0.475569	0.67159	0.611332	0.529237	#N/A	#N/A	#N/A	#N/A	#N/A	6.73078	#N/A	8	ENSG00000178935	ZNF552	protein_coding	zinc finger protein 552 [Source:HGNC Symbol;Acc:HGNC:26135]
TRIM62	0.465393	#N/A	0.6538	#N/A	#N/A	#N/A	0.369353	0.31612	#N/A	#N/A	#N/A	0.487665	1.06198	#N/A	#N/A	#N/A	1.26523	#N/A	7.08167	#N/A	8	ENSG00000116525	TRIM62	protein_coding	tripartite motif containing 62 [Source:HGNC Symbol;Acc:HGNC:25574]
SEMA6A-AS1	#N/A	#N/A	0.571289	#N/A	#N/A	#N/A	#N/A	#N/A	#N/A	0.316091	0.573677	0.824868	0.45152	#N/A	#N/A	0.688507	#N/A	0.75429	5.39978	#N/A	8	ENSG00000248445	SEMA6A-AS1	lncRNA	SEMA6A antisense RNA 1 [Source:HGNC Symbol;Acc:HGNC:51110]
ICE2	#N/A	#N/A	0.346631	0.393901	#N/A	#N/A	#N/A	#N/A	#N/A	#N/A	0.316057	0.351119	0.507906	#N/A	#N/A	0.374012	#N/A	0.634297	5.50516	#N/A	8	ENSG00000128915	ICE2	protein_coding	interactor of little elongation complex ELL subunit 2 [Source:HGNC Symbol;Acc:HGNC:29885]
#261070	1.10384	0.757407	2.45685	#N/A	#N/A	#N/A	#N/A	#N/A	#N/A	#N/A	1.15286	2.02117	#N/A	0.77557	0.315668	#N/A	#N/A	#N/A	0.909777	#N/A	8	ENSG00000261070		lncRNA	novel transcript
GMFG	0.502449	0.315619	#N/A	#N/A	0.391355	#N/A	#N/A	#N/A	#N/A	0.42872	#N/A	#N/A	#N/A	#N/A	#N/A	0.475832	1.60448	0.871358	3.23568	#N/A	8	ENSG00000130755	GMFG	protein_coding	glia maturation factor gamma [Source:HGNC Symbol;Acc:HGNC:4374]
#255476	1.1493	#N/A	#N/A	#N/A	#N/A	#N/A	#N/A	#N/A	0.917559	0.474829	0.87669	1.48699	#N/A	1.27794	#N/A	0.315528	#N/A	#N/A	7.50523	#N/A	8	ENSG00000255476		lncRNA	novel transcript
MEI1	0.60095	1.02705	2.45905	2.03734	#N/A	#N/A	0.311438	#N/A	#N/A	#N/A	#N/A	#N/A	2.37174	#N/A	#N/A	#N/A	1.60876	#N/A	4.65722	#N/A	8	ENSG00000167077	MEI1	protein_coding	meiotic double-stranded break formation protein 1 [Source:HGNC Symbol;Acc:HGNC:28613]
#265739	#N/A	0.310263	1.21963	0.42997	#N/A	#N/A	#N/A	#N/A	#N/A	#N/A	0.49737	0.851617	#N/A	#N/A	0.669137	0.789937	#N/A	#N/A	5.83417	#N/A	8	ENSG00000265739		lncRNA	novel transcript, antisense to CCDC55
LINC00467	#N/A	0.69734	1.18576	#N/A	#N/A	#N/A	#N/A	0.30986	#N/A	0.466282	0.641887	0.734851	1.14582	#N/A	#N/A	#N/A	#N/A	#N/A	3.56565	#N/A	8	ENSG00000153363	LINC00467	lncRNA	long intergenic non-protein coding RNA 467 [Source:HGNC Symbol;Acc:HGNC:28227]
SPATA1	#N/A	#N/A	0.950624	#N/A	#N/A	#N/A	#N/A	0.38309	#N/A	0.308979	0.462599	1.17808	#N/A	#N/A	0.62158	0.319915	#N/A	#N/A	6.16764	#N/A	8	ENSG00000122432	SPATA1	protein_coding	spermatogenesis associated 1 [Source:HGNC Symbol;Acc:HGNC:14682]
#287608	#N/A	0.559712	2.1498	0.815348	#N/A	#N/A	#N/A	0.308336	#N/A	#N/A	0.459563	0.836903	#N/A	0.667864	#N/A	#N/A	#N/A	#N/A	7.07014	#N/A	8	ENSG00000287608		lncRNA	novel transcript, antisense to ZNF761and ZNF813
INKA2	0.585254	#N/A	1.58401	#N/A	#N/A	#N/A	#N/A	0.379973	#N/A	#N/A	#N/A	0.978445	#N/A	0.649961	0.351634	0.306225	#N/A	#N/A	5.11576	#N/A	8	ENSG00000197852	INKA2	protein_coding	inka box actin regulator 2 [Source:HGNC Symbol;Acc:HGNC:28045]
SP2-AS1	#N/A	#N/A	1.26897	0.32261	#N/A	#N/A	#N/A	0.415919	#N/A	#N/A	0.30563	0.937504	0.615338	#N/A	#N/A	0.329903	#N/A	#N/A	6.54395	#N/A	8	ENSG00000234494	SP2-AS1	lncRNA	SP2 antisense RNA 1 [Source:HGNC Symbol;Acc:HGNC:51341]
KIF21B	0.509698	0.948112	2.53099	#N/A	#N/A	#N/A	0.305627	#N/A	#N/A	#N/A	#N/A	#N/A	3.15838	#N/A	#N/A	#N/A	1.8485	#N/A	6.03162	1.20205	8	ENSG00000116852	KIF21B	protein_coding	kinesin family member 21B [Source:HGNC Symbol;Acc:HGNC:29442]
MIGA2	0.665707	#N/A	0.692411	0.734313	#N/A	#N/A	0.305068	#N/A	#N/A	#N/A	0.304903	0.732559	0.750549	#N/A	#N/A	#N/A	#N/A	#N/A	2.63907	#N/A	8	ENSG00000148343	MIGA2	protein_coding	mitoguardin 2 [Source:HGNC Symbol;Acc:HGNC:23621]
HAUS3	0.783049	1.24973	1.38007	0.808009	#N/A	#N/A	0.304635	#N/A	#N/A	#N/A	#N/A	#N/A	1.05344	#N/A	#N/A	0.389917	#N/A	#N/A	5.30695	#N/A	8	ENSG00000214367	HAUS3	protein_coding	HAUS augmin like complex subunit 3 [Source:HGNC Symbol;Acc:HGNC:28719]
KATNAL2	#N/A	0.378738	1.59342	0.923852	#N/A	#N/A	#N/A	#N/A	#N/A	#N/A	0.526924	1.02956	#N/A	#N/A	0.895738	0.304627	#N/A	#N/A	4.11668	#N/A	8	ENSG00000167216	KATNAL2	protein_coding	katanin catalytic subunit A1 like 2 [Source:HGNC Symbol;Acc:HGNC:25387]
DDX19A-DT	0.304594	#N/A	1.52459	0.422181	#N/A	#N/A	#N/A	0.627966	#N/A	#N/A	0.54562	0.712694	0.613289	#N/A	#N/A	#N/A	#N/A	#N/A	6.45834	#N/A	8	ENSG00000261777	DDX19A-DT	lncRNA	DDX19A divergent transcript [Source:HGNC Symbol;Acc:HGNC:55349]
#240963	0.304153	#N/A	0.905203	#N/A	#N/A	#N/A	#N/A	0.340861	#N/A	#N/A	#N/A	0.344306	0.635616	#N/A	#N/A	#N/A	0.758866	0.566852	5.42098	#N/A	8	ENSG00000240963		lncRNA	novel transcript, antisense to C1orf100
FAM13A-AS1	0.517731	#N/A	#N/A	#N/A	#N/A	#N/A	#N/A	#N/A	#N/A	0.303935	0.650513	0.717697	#N/A	#N/A	#N/A	0.389632	0.765392	1.20303	7.74163	#N/A	8	ENSG00000248019	FAM13A-AS1	lncRNA	FAM13A antisense RNA 1 [Source:HGNC Symbol;Acc:HGNC:19370]
CATSPER2	#N/A	#N/A	1.06064	0.851418	#N/A	#N/A	#N/A	#N/A	0.478839	#N/A	0.30298	0.356667	#N/A	0.759518	#N/A	0.473292	#N/A	#N/A	7.42722	#N/A	8	ENSG00000166762	CATSPER2	protein_coding	cation channel sperm associated 2 [Source:HGNC Symbol;Acc:HGNC:18810]
SLC13A4	0.302579	0.373519	1.70088	#N/A	#N/A	#N/A	#N/A	#N/A	#N/A	#N/A	0.564468	1.3864	#N/A	#N/A	0.703467	0.336541	#N/A	#N/A	5.83966	#N/A	8	ENSG00000164707	SLC13A4	protein_coding	solute carrier family 13 member 4 [Source:HGNC Symbol;Acc:HGNC:15827]
C1orf50	0.55713	0.907609	1.09126	0.443932	#N/A	#N/A	#N/A	#N/A	#N/A	#N/A	0.302374	#N/A	1.09348	#N/A	#N/A	0.410527	#N/A	#N/A	5.02448	#N/A	8	ENSG00000164008	C1orf50	protein_coding	chromosome 1 open reading frame 50 [Source:HGNC Symbol;Acc:HGNC:28795]
GBP4	1.58959	0.981809	#N/A	#N/A	#N/A	#N/A	0.301293	#N/A	#N/A	#N/A	#N/A	#N/A	0.965796	#N/A	#N/A	#N/A	2.3768	2.91101	7.16087	1.2944	8	ENSG00000162654	GBP4	protein_coding	guanylate binding protein 4 [Source:HGNC Symbol;Acc:HGNC:20480]
OCIAD2	#N/A	1.97432	5.78989	4.93828	0.300082	#N/A	#N/A	#N/A	#N/A	#N/A	#N/A	#N/A	2.62101	#N/A	#N/A	0.577441	#N/A	0.671166	6.94055	#N/A	8	ENSG00000145247	OCIAD2	protein_coding	OCIA domain containing 2 [Source:HGNC Symbol;Acc:HGNC:28685]
#249456	0.38165	#N/A	0.348627	0.37458	#N/A	#N/A	#N/A	0.299089	#N/A	#N/A	0.38165	0.51675	0.375328	#N/A	#N/A	#N/A	#N/A	#N/A	6.24515	#N/A	8	ENSG00000249456		lncRNA	novel transcript, sense overlapping ZRANB1
ZNF518B	#N/A	0.362321	0.611069	0.298762	#N/A	#N/A	#N/A	#N/A	#N/A	0.467415	0.421378	#N/A	#N/A	#N/A	0.63036	0.578248	#N/A	#N/A	4.45853	#N/A	8	ENSG00000178163	ZNF518B	protein_coding	zinc finger protein 518B [Source:HGNC Symbol;Acc:HGNC:29365]
DENND1B	0.492203	0.298466	0.67331	0.663378	#N/A	#N/A	0.628224	#N/A	#N/A	#N/A	#N/A	0.391343	#N/A	#N/A	#N/A	#N/A	0.404701	#N/A	7.0282	#N/A	8	ENSG00000213047	DENND1B	protein_coding	DENN domain containing 1B [Source:HGNC Symbol;Acc:HGNC:28404]
KLF3	1.09351	0.298287	0.581509	#N/A	#N/A	#N/A	#N/A	#N/A	#N/A	#N/A	#N/A	#N/A	0.965005	#N/A	#N/A	#N/A	1.25116	1.26811	6.43937	1.25241	8	ENSG00000109787	KLF3	protein_coding	Kruppel like factor 3 [Source:HGNC Symbol;Acc:HGNC:16516]
AFF3	#N/A	#N/A	#N/A	#N/A	#N/A	#N/A	#N/A	0.297772	0.756788	2.22402	2.59888	1.84699	#N/A	#N/A	0.693842	1.21973	#N/A	#N/A	6.88046	#N/A	8	ENSG00000144218	AFF3	protein_coding	AF4/FMR2 family member 3 [Source:HGNC Symbol;Acc:HGNC:6473]
GRK5	#N/A	#N/A	0.494005	0.296751	#N/A	#N/A	#N/A	#N/A	#N/A	#N/A	0.382725	0.36418	1.2804	#N/A	1.19552	#N/A	1.75163	#N/A	5.33359	#N/A	8	ENSG00000198873	GRK5	protein_coding	G protein-coupled receptor kinase 5 [Source:HGNC Symbol;Acc:HGNC:4544]
DUOX1	#N/A	0.908736	2.8938	1.56234	#N/A	#N/A	#N/A	0.29671	#N/A	#N/A	#N/A	0.522183	1.87151	#N/A	#N/A	#N/A	#N/A	1.02691	3.82004	#N/A	8	ENSG00000137857	DUOX1	protein_coding	dual oxidase 1 [Source:HGNC Symbol;Acc:HGNC:3062]
WDR76	0.721864	1.37586	3.59612	2.77609	#N/A	#N/A	0.296365	#N/A	#N/A	#N/A	#N/A	#N/A	1.55603	#N/A	#N/A	#N/A	0.947598	#N/A	6.69349	#N/A	8	ENSG00000092470	WDR76	protein_coding	WD repeat domain 76 [Source:HGNC Symbol;Acc:HGNC:25773]
SPAG5-AS1	0.369673	#N/A	0.574718	0.581607	#N/A	#N/A	#N/A	#N/A	#N/A	0.296304	0.760692	1.17943	#N/A	#N/A	#N/A	0.819757	#N/A	#N/A	5.95553	#N/A	8	ENSG00000227543	SPAG5-AS1	lncRNA	SPAG5 antisense RNA 1 [Source:HGNC Symbol;Acc:HGNC:41140]
#258455	0.462131	#N/A	1.5096	0.475363	#N/A	#N/A	0.298574	#N/A	#N/A	0.296236	0.522684	0.892734	#N/A	#N/A	#N/A	#N/A	#N/A	#N/A	6.09861	#N/A	8	ENSG00000258455		lncRNA	novel transcript
LINC02889	#N/A	#N/A	#N/A	1.05817	#N/A	#N/A	#N/A	#N/A	1.72071	1.05755	1.0644	1.36525	#N/A	#N/A	0.296098	1.17771	#N/A	#N/A	0.741784	#N/A	8	ENSG00000236039	LINC02889	lncRNA	long intergenic non-protein coding RNA 2889 [Source:HGNC Symbol;Acc:HGNC:55071]
ZNF451-AS1	#N/A	0.708233	3.2261	0.63546	#N/A	#N/A	#N/A	0.298322	#N/A	#N/A	0.294416	0.856552	#N/A	#N/A	#N/A	0.308661	#N/A	#N/A	8.1535	#N/A	8	ENSG00000226803	ZNF451-AS1	lncRNA	ZNF451 regulatory antisense RNA 1 [Source:HGNC Symbol;Acc:HGNC:53824]
ACTL6A	#N/A	0.565195	0.758777	0.295714	#N/A	#N/A	#N/A	#N/A	#N/A	0.326523	0.293989	#N/A	0.373394	#N/A	#N/A	0.386299	#N/A	#N/A	6.9436	#N/A	8	ENSG00000136518	ACTL6A	protein_coding	actin like 6A [Source:HGNC Symbol;Acc:HGNC:24124]
RNLS	#N/A	#N/A	0.698759	0.3513	0.552104	#N/A	#N/A	#N/A	0.491664	#N/A	0.293111	0.871285	#N/A	#N/A	#N/A	0.404181	#N/A	#N/A	7.85473	#N/A	8	ENSG00000184719	RNLS	protein_coding	renalase, FAD dependent amine oxidase [Source:HGNC Symbol;Acc:HGNC:25641]
GDAP1	#N/A	0.633912	1.03137	#N/A	0.590853	#N/A	0.292502	#N/A	#N/A	#N/A	#N/A	#N/A	0.989871	#N/A	#N/A	0.48095	1.47244	#N/A	7.16379	#N/A	8	ENSG00000104381	GDAP1	protein_coding	ganglioside induced differentiation associated protein 1 [Source:HGNC Symbol;Acc:HGNC:15968]
HACE1	0.310169	0.292442	0.709716	0.401366	#N/A	#N/A	#N/A	#N/A	#N/A	#N/A	#N/A	0.371594	0.900667	#N/A	#N/A	#N/A	#N/A	0.601133	7.82605	#N/A	8	ENSG00000085382	HACE1	protein_coding	HECT domain and ankyrin repeat containing E3 ubiquitin protein ligase 1 [Source:HGNC Symbol;Acc:HGNC:21033]
SLC35F3	2.52077	#N/A	#N/A	#N/A	#N/A	#N/A	0.590967	#N/A	#N/A	2.24015	2.5444	1.28158	#N/A	#N/A	0.29192	3.66312	#N/A	#N/A	0.388098	#N/A	8	ENSG00000183780	SLC35F3	protein_coding	solute carrier family 35 member F3 [Source:HGNC Symbol;Acc:HGNC:23616]
ALKBH3	0.443994	0.312065	0.543284	0.401449	#N/A	#N/A	#N/A	#N/A	#N/A	#N/A	0.291179	#N/A	0.643875	#N/A	#N/A	#N/A	#N/A	0.759596	6.69398	#N/A	8	ENSG00000166199	ALKBH3	protein_coding	alkB homolog 3, alpha-ketoglutarate dependent dioxygenase [Source:HGNC Symbol;Acc:HGNC:30141]
XYLT1#103489	#N/A	#N/A	#N/A	#N/A	#N/A	#N/A	0.377382	0.290707	#N/A	#N/A	0.306705	0.485647	#N/A	0.353785	0.552	#N/A	#N/A	0.662121	7.05232	#N/A	8	ENSG00000103489	XYLT1	protein_coding	xylosyltransferase 1 [Source:HGNC Symbol;Acc:HGNC:15516]
ZBED5	#N/A	#N/A	0.290574	0.715991	#N/A	#N/A	#N/A	#N/A	0.301372	0.60323	0.795768	0.594536	#N/A	#N/A	#N/A	0.801184	#N/A	#N/A	7.67934	#N/A	8	ENSG00000236287	ZBED5	protein_coding	zinc finger BED-type containing 5 [Source:HGNC Symbol;Acc:HGNC:30803]
TVP23C	1.44839	0.449746	1.10699	1.16019	#N/A	#N/A	0.443515	#N/A	#N/A	#N/A	#N/A	0.290551	0.526699	#N/A	#N/A	#N/A	#N/A	#N/A	8.8201	#N/A	8	ENSG00000175106	TVP23C	protein_coding	trans-golgi network vesicle protein 23 homolog C [Source:HGNC Symbol;Acc:HGNC:30453]
TRAPPC13	0.378079	0.366895	0.962717	0.402952	#N/A	#N/A	#N/A	#N/A	#N/A	#N/A	0.311208	0.417483	#N/A	#N/A	#N/A	0.289619	#N/A	#N/A	8.41898	#N/A	8	ENSG00000113597	TRAPPC13	protein_coding	trafficking protein particle complex subunit 13 [Source:HGNC Symbol;Acc:HGNC:25828]
ZNF548	#N/A	0.475763	1.45715	1.09975	#N/A	#N/A	#N/A	#N/A	0.570927	#N/A	0.28934	#N/A	1.02858	#N/A	#N/A	#N/A	#N/A	1.06029	6.09081	#N/A	8	ENSG00000188785	ZNF548	protein_coding	zinc finger protein 548 [Source:HGNC Symbol;Acc:HGNC:26561]
ARMCX4	0.381903	#N/A	#N/A	#N/A	#N/A	#N/A	#N/A	0.303954	0.289048	0.317847	0.755418	0.820697	#N/A	#N/A	#N/A	#N/A	#N/A	0.879665	7.40993	#N/A	8	ENSG00000196440	ARMCX4	protein_coding	armadillo repeat containing X-linked 4 [Source:HGNC Symbol;Acc:HGNC:28615]
KBTBD11-AS1#253764	2.09938	#N/A	3.07626	4.54599	#N/A	#N/A	#N/A	#N/A	#N/A	1.87611	1.87604	#N/A	0.99625	#N/A	#N/A	4.05299	#N/A	#N/A	0.288096	#N/A	8	ENSG00000253764	KBTBD11-AS1	lncRNA	KBTBD11 antisense RNA 1 [Source:HGNC Symbol;Acc:HGNC:55530]
INTS2	0.310397	0.339544	0.860223	0.821604	#N/A	#N/A	#N/A	#N/A	#N/A	#N/A	#N/A	0.361456	0.592513	#N/A	#N/A	0.287678	#N/A	#N/A	5.73482	#N/A	8	ENSG00000108506	INTS2	protein_coding	integrator complex subunit 2 [Source:HGNC Symbol;Acc:HGNC:29241]
#260618	#N/A	0.906357	4.76471	1.82288	#N/A	#N/A	#N/A	0.436434	#N/A	#N/A	#N/A	0.807334	1.10971	#N/A	#N/A	0.286084	#N/A	#N/A	6.31953	#N/A	8	ENSG00000260618		lncRNA	novel transcript, antisense to KIAA1370
PM20D2	#N/A	0.879617	1.36654	1.80904	#N/A	#N/A	#N/A	#N/A	0.433409	#N/A	0.378469	#N/A	0.602465	#N/A	#N/A	0.286036	#N/A	#N/A	6.65066	#N/A	8	ENSG00000146281	PM20D2	protein_coding	peptidase M20 domain containing 2 [Source:HGNC Symbol;Acc:HGNC:21408]
HEBP2	#N/A	0.286006	#N/A	0.523063	#N/A	#N/A	#N/A	#N/A	#N/A	1.1892	0.571401	#N/A	#N/A	#N/A	0.710313	1.83576	0.752476	#N/A	7.55019	#N/A	8	ENSG00000051620	HEBP2	protein_coding	heme binding protein 2 [Source:HGNC Symbol;Acc:HGNC:15716]
SH3BP5	#N/A	#N/A	#N/A	1.08885	0.37432	#N/A	0.802535	#N/A	#N/A	0.285594	#N/A	#N/A	#N/A	1.54348	#N/A	#N/A	0.589317	#N/A	6.50245	2.17911	8	ENSG00000131370	SH3BP5	protein_coding	SH3 domain binding protein 5 [Source:HGNC Symbol;Acc:HGNC:10827]
RBM45	0.285548	0.603311	0.976522	0.514765	#N/A	#N/A	#N/A	#N/A	#N/A	0.337917	#N/A	#N/A	0.595991	#N/A	#N/A	0.460538	#N/A	#N/A	6.37296	#N/A	8	ENSG00000155636	RBM45	protein_coding	RNA binding motif protein 45 [Source:HGNC Symbol;Acc:HGNC:24468]
SNHG7	#N/A	0.499573	#N/A	0.80624	#N/A	#N/A	#N/A	#N/A	0.284898	0.392557	0.293933	#N/A	#N/A	1.09642	#N/A	0.816553	#N/A	#N/A	2.66369	#N/A	8	ENSG00000233016	SNHG7	lncRNA	small nucleolar RNA host gene 7 [Source:HGNC Symbol;Acc:HGNC:28254]
RGP1	#N/A	0.699224	1.00956	1.53922	#N/A	#N/A	#N/A	#N/A	#N/A	0.284342	#N/A	#N/A	1.12453	#N/A	#N/A	0.380041	#N/A	0.777075	6.35729	#N/A	8	ENSG00000107185	RGP1	protein_coding	RGP1 homolog, RAB6A GEF complex partner 1 [Source:HGNC Symbol;Acc:HGNC:21965]
PHLPP2	#N/A	0.284228	0.966452	#N/A	0.341788	#N/A	0.444737	#N/A	#N/A	#N/A	0.339849	0.468887	#N/A	0.553593	#N/A	#N/A	#N/A	#N/A	7.97286	#N/A	8	ENSG00000040199	PHLPP2	protein_coding	PH domain and leucine rich repeat protein phosphatase 2 [Source:HGNC Symbol;Acc:HGNC:29149]
SLC36A4	#N/A	#N/A	#N/A	#N/A	#N/A	#N/A	#N/A	#N/A	0.284139	0.326243	0.536525	0.812476	#N/A	0.44451	#N/A	0.448231	#N/A	0.895912	6.12364	#N/A	8	ENSG00000180773	SLC36A4	protein_coding	solute carrier family 36 member 4 [Source:HGNC Symbol;Acc:HGNC:19660]
TMEM161B	0.301315	0.446817	1.07011	0.769884	#N/A	#N/A	#N/A	#N/A	#N/A	#N/A	#N/A	0.282012	0.938879	#N/A	#N/A	#N/A	0.604312	#N/A	5.9612	#N/A	8	ENSG00000164180	TMEM161B	protein_coding	transmembrane protein 161B [Source:HGNC Symbol;Acc:HGNC:28483]
AGBL3	#N/A	1.08011	4.05833	0.916712	#N/A	#N/A	#N/A	0.439008	#N/A	#N/A	0.281414	0.800261	1.00365	#N/A	#N/A	#N/A	#N/A	#N/A	4.80496	#N/A	8	ENSG00000146856	AGBL3	protein_coding	AGBL carboxypeptidase 3 [Source:HGNC Symbol;Acc:HGNC:27981]
DDX21	#N/A	#N/A	#N/A	#N/A	0.380679	#N/A	0.281347	#N/A	0.319669	0.468429	0.28777	#N/A	#N/A	0.688956	#N/A	0.843484	#N/A	#N/A	7.23664	#N/A	8	ENSG00000165732	DDX21	protein_coding	DExD-box helicase 21 [Source:HGNC Symbol;Acc:HGNC:2744]
#287202	#N/A	0.486358	2.52611	0.703514	#N/A	#N/A	#N/A	0.387374	#N/A	#N/A	0.28121	1.28502	0.910288	#N/A	#N/A	#N/A	#N/A	#N/A	6.37402	#N/A	8	ENSG00000287202		lncRNA	novel transcript, antisense to SART3
NXPE3	0.480725	0.523155	0.280611	#N/A	#N/A	#N/A	#N/A	#N/A	#N/A	#N/A	#N/A	#N/A	1.077	0.686256	0.503295	0.777321	#N/A	#N/A	7.80458	#N/A	8	ENSG00000144815	NXPE3	protein_coding	neurexophilin and PC-esterase domain family member 3 [Source:HGNC Symbol;Acc:HGNC:28238]
#235419	#N/A	#N/A	1.54056	0.871099	#N/A	#N/A	0.280452	0.304266	#N/A	#N/A	#N/A	0.82142	0.771168	#N/A	#N/A	#N/A	#N/A	#N/A	5.37416	2.51047	8	ENSG00000235419		lncRNA	novel transcript, antisense to SP100
TRMT13	#N/A	0.77579	1.26891	0.876481	#N/A	#N/A	#N/A	#N/A	#N/A	#N/A	0.287334	#N/A	0.613372	#N/A	#N/A	0.280233	#N/A	0.657504	8.14014	#N/A	8	ENSG00000122435	TRMT13	protein_coding	tRNA methyltransferase 13 homolog [Source:HGNC Symbol;Acc:HGNC:25502]
#241073	0.279188	0.422066	2.6326	0.710782	#N/A	#N/A	#N/A	0.554246	#N/A	#N/A	#N/A	0.941878	0.764971	#N/A	#N/A	#N/A	#N/A	#N/A	7.67648	#N/A	8	ENSG00000241073		lncRNA	novel transcript
CDK10	0.345202	#N/A	0.759469	0.427051	#N/A	#N/A	#N/A	#N/A	0.295673	#N/A	0.278049	0.360535	0.6266	#N/A	#N/A	#N/A	#N/A	#N/A	7.66078	#N/A	8	ENSG00000185324	CDK10	protein_coding	cyclin dependent kinase 10 [Source:HGNC Symbol;Acc:HGNC:1770]
ABHD3	0.62532	#N/A	#N/A	#N/A	#N/A	#N/A	0.38952	#N/A	#N/A	#N/A	0.277868	0.403486	0.686077	#N/A	0.31025	#N/A	0.631955	#N/A	10.1911	#N/A	8	ENSG00000158201	ABHD3	protein_coding	abhydrolase domain containing 3, phospholipase [Source:HGNC Symbol;Acc:HGNC:18718]
PAXX	0.849712	0.663247	1.21921	0.944876	#N/A	#N/A	0.27779	#N/A	#N/A	#N/A	#N/A	#N/A	0.609876	#N/A	#N/A	#N/A	#N/A	0.736862	5.43876	#N/A	8	ENSG00000148362	PAXX	protein_coding	PAXX non-homologous end joining factor [Source:HGNC Symbol;Acc:HGNC:27849]
CEBPZ	#N/A	0.610422	0.448855	0.613941	#N/A	#N/A	#N/A	#N/A	0.276045	#N/A	#N/A	#N/A	0.286215	#N/A	#N/A	#N/A	0.580949	0.732469	9.24155	#N/A	8	ENSG00000115816	CEBPZ	protein_coding	CCAAT enhancer binding protein zeta [Source:HGNC Symbol;Acc:HGNC:24218]
SNHG1	#N/A	0.434671	0.852793	1.08048	#N/A	#N/A	#N/A	#N/A	0.274758	0.334607	0.461023	#N/A	#N/A	#N/A	#N/A	0.429376	#N/A	#N/A	5.48081	#N/A	8	ENSG00000255717	SNHG1	lncRNA	small nucleolar RNA host gene 1 [Source:HGNC Symbol;Acc:HGNC:32688]
DMGDH	0.633321	0.829835	2.05413	0.926356	#N/A	#N/A	#N/A	0.274375	#N/A	#N/A	#N/A	#N/A	1.60479	#N/A	#N/A	#N/A	1.24071	#N/A	4.80495	#N/A	8	ENSG00000132837	DMGDH	protein_coding	dimethylglycine dehydrogenase [Source:HGNC Symbol;Acc:HGNC:24475]
XRRA1	0.372678	0.291229	1.84354	0.603691	#N/A	#N/A	#N/A	0.274218	#N/A	#N/A	#N/A	0.490311	0.869258	#N/A	#N/A	#N/A	#N/A	#N/A	9.16872	#N/A	8	ENSG00000166435	XRRA1	protein_coding	X-ray radiation resistance associated 1 [Source:HGNC Symbol;Acc:HGNC:18868]
ETFRF1	#N/A	0.425734	0.809456	0.586566	#N/A	#N/A	#N/A	#N/A	#N/A	0.273932	0.560529	#N/A	0.529803	0.877108	#N/A	#N/A	#N/A	#N/A	3.99084	#N/A	8	ENSG00000205707	ETFRF1	protein_coding	electron transfer flavoprotein regulatory factor 1 [Source:HGNC Symbol;Acc:HGNC:27052]
CMTR1	0.306716	0.285339	0.838067	0.396899	#N/A	#N/A	0.273641	#N/A	#N/A	#N/A	#N/A	0.469604	0.842573	#N/A	#N/A	#N/A	#N/A	#N/A	5.84224	#N/A	8	ENSG00000137200	CMTR1	protein_coding	cap methyltransferase 1 [Source:HGNC Symbol;Acc:HGNC:21077]
#225963	#N/A	#N/A	0.829261	#N/A	#N/A	#N/A	#N/A	#N/A	#N/A	#N/A	#N/A	0.273365	#N/A	0.705137	0.44379	0.344863	#N/A	0.967611	6.03672	1.39349	8	ENSG00000225963		lncRNA	novel transcript, antisense to SP110
NUP210L	#N/A	#N/A	1.49447	0.870225	#N/A	#N/A	#N/A	0.653198	#N/A	0.272811	0.717351	0.993197	#N/A	#N/A	0.771172	#N/A	#N/A	#N/A	3.87254	#N/A	8	ENSG00000143552	NUP210L	protein_coding	nucleoporin 210 like [Source:HGNC Symbol;Acc:HGNC:29915]
EDEM1	#N/A	#N/A	#N/A	0.596472	0.517545	#N/A	0.271312	#N/A	#N/A	0.816657	0.603742	0.446711	#N/A	#N/A	#N/A	1.35422	#N/A	#N/A	8.49237	#N/A	8	ENSG00000134109	EDEM1	protein_coding	ER degradation enhancing alpha-mannosidase like protein 1 [Source:HGNC Symbol;Acc:HGNC:18967]
HERC5	0.795275	0.618834	0.74765	0.27124	#N/A	#N/A	0.657727	#N/A	#N/A	#N/A	#N/A	#N/A	1.8234	#N/A	#N/A	0.472235	#N/A	#N/A	4.57497	#N/A	8	ENSG00000138646	HERC5	protein_coding	HECT and RLD domain containing E3 ubiquitin protein ligase 5 [Source:HGNC Symbol;Acc:HGNC:24368]
MGST3	0.411458	0.399102	#N/A	#N/A	#N/A	#N/A	0.27109	#N/A	#N/A	#N/A	#N/A	#N/A	#N/A	0.521888	#N/A	0.563827	1.55119	0.731428	4.67587	#N/A	8	ENSG00000143198	MGST3	protein_coding	microsomal glutathione S-transferase 3 [Source:HGNC Symbol;Acc:HGNC:7064]
SLC51A	0.281055	0.370143	2.23858	#N/A	#N/A	#N/A	0.384521	0.270973	#N/A	#N/A	#N/A	0.555994	0.831154	#N/A	#N/A	#N/A	#N/A	#N/A	4.1801	#N/A	8	ENSG00000163959	SLC51A	protein_coding	solute carrier family 51 subunit alpha [Source:HGNC Symbol;Acc:HGNC:29955]
GNL3	#N/A	0.517191	0.511602	0.555754	#N/A	#N/A	#N/A	#N/A	0.354641	0.275511	#N/A	#N/A	#N/A	0.535749	#N/A	0.270843	#N/A	#N/A	8.24651	#N/A	8	ENSG00000163938	GNL3	protein_coding	G protein nucleolar 3 [Source:HGNC Symbol;Acc:HGNC:29931]
NDUFAF7	#N/A	0.341095	0.968123	0.484019	#N/A	#N/A	#N/A	#N/A	#N/A	#N/A	0.319882	0.605309	0.634489	#N/A	#N/A	0.270567	#N/A	#N/A	7.9907	#N/A	8	ENSG00000003509	NDUFAF7	protein_coding	NADH:ubiquinone oxidoreductase complex assembly factor 7 [Source:HGNC Symbol;Acc:HGNC:28816]
ZNF875	#N/A	0.486614	1.26329	0.702494	#N/A	#N/A	#N/A	#N/A	#N/A	#N/A	0.270052	0.38027	0.627854	#N/A	#N/A	#N/A	#N/A	0.660077	4.27367	#N/A	8	ENSG00000181666	ZNF875	protein_coding	zinc finger protein 875 [Source:HGNC Symbol;Acc:HGNC:4928]
C8orf33	#N/A	0.389242	0.419474	0.269901	#N/A	#N/A	#N/A	#N/A	#N/A	0.290639	#N/A	#N/A	#N/A	0.787425	#N/A	0.29403	#N/A	0.65384	7.26538	#N/A	8	ENSG00000182307	C8orf33	protein_coding	chromosome 8 open reading frame 33 [Source:HGNC Symbol;Acc:HGNC:26104]
ATXN7L3B	#N/A	0.823338	0.447656	0.633543	#N/A	#N/A	#N/A	#N/A	0.2697	0.339959	#N/A	#N/A	0.346083	#N/A	#N/A	#N/A	#N/A	0.515189	6.02621	#N/A	8	ENSG00000253719	ATXN7L3B	protein_coding	ataxin 7 like 3B [Source:HGNC Symbol;Acc:HGNC:37931]
CLEC2L	1.19396	#N/A	3.08365	1.38287	#N/A	#N/A	1.16429	#N/A	#N/A	1.14225	#N/A	1.51236	#N/A	#N/A	#N/A	1.47469	0.269355	#N/A	#N/A	#N/A	8	ENSG00000236279	CLEC2L	protein_coding	C-type lectin domain family 2 member L [Source:HGNC Symbol;Acc:HGNC:21969]
HIF1A	#N/A	#N/A	#N/A	#N/A	#N/A	#N/A	#N/A	0.275658	0.321604	0.646864	1.05626	1.07694	#N/A	#N/A	0.268881	0.784169	#N/A	#N/A	6.8318	#N/A	8	ENSG00000100644	HIF1A	protein_coding	hypoxia inducible factor 1 subunit alpha [Source:HGNC Symbol;Acc:HGNC:4910]
LRRC37A2#238083	#N/A	#N/A	0.932075	0.687183	#N/A	#N/A	#N/A	0.326573	#N/A	#N/A	0.38977	0.754744	0.468473	#N/A	#N/A	0.26872	#N/A	#N/A	9.36269	#N/A	8	ENSG00000238083	LRRC37A2	protein_coding	leucine rich repeat containing 37 member A2 [Source:HGNC Symbol;Acc:HGNC:32404]
SERPINB9	0.354201	0.267097	0.272882	#N/A	#N/A	#N/A	#N/A	#N/A	#N/A	#N/A	#N/A	#N/A	1.17232	1.04541	#N/A	#N/A	#N/A	1.03579	6.89037	2.09664	8	ENSG00000170542	SERPINB9	protein_coding	serpin family B member 9 [Source:HGNC Symbol;Acc:HGNC:8955]
CCDC92#119242	0.267067	0.494376	0.96235	1.84546	#N/A	#N/A	0.346652	#N/A	#N/A	#N/A	#N/A	#N/A	1.08626	#N/A	#N/A	#N/A	#N/A	0.820288	1.88352	#N/A	8	ENSG00000119242	CCDC92	protein_coding	coiled-coil domain containing 92 [Source:HGNC Symbol;Acc:HGNC:29563]
#226990	1.34935	1.38212	1.66563	1.75703	#N/A	#N/A	0.266843	#N/A	#N/A	2.07469	#N/A	#N/A	0.586785	#N/A	#N/A	1.34278	#N/A	#N/A	#N/A	#N/A	8	ENSG00000226990		lncRNA	novel transcript
ZNF850	#N/A	0.682405	2.48643	1.22541	#N/A	#N/A	#N/A	#N/A	#N/A	#N/A	0.265989	0.599697	0.889913	#N/A	#N/A	#N/A	#N/A	0.858175	4.89043	#N/A	8	ENSG00000267041	ZNF850	protein_coding	zinc finger protein 850 [Source:HGNC Symbol;Acc:HGNC:27994]
RNF170	#N/A	0.399981	0.652731	0.265108	#N/A	#N/A	#N/A	#N/A	#N/A	0.299727	0.613628	0.599002	#N/A	#N/A	#N/A	0.328492	#N/A	#N/A	8.02706	#N/A	8	ENSG00000120925	RNF170	protein_coding	ring finger protein 170 [Source:HGNC Symbol;Acc:HGNC:25358]
MAP3K5-AS2	0.609006	0.341372	0.609469	#N/A	#N/A	#N/A	1.0395	#N/A	#N/A	0.264523	0.29234	0.898523	#N/A	#N/A	#N/A	#N/A	#N/A	#N/A	6.1799	#N/A	8	ENSG00000286646	MAP3K5-AS2	lncRNA	MAP3K5 antisense RNA 2 [Source:HGNC Symbol;Acc:HGNC:56125]
LRRC37A#176681	#N/A	#N/A	1.22304	0.549772	#N/A	#N/A	#N/A	0.292422	#N/A	#N/A	0.470143	0.73608	0.463217	#N/A	#N/A	0.264233	#N/A	#N/A	4.74498	#N/A	8	ENSG00000176681	LRRC37A	protein_coding	leucine rich repeat containing 37A [Source:HGNC Symbol;Acc:HGNC:29069]
TMEM50B#142188	0.419359	0.452356	0.794479	0.330254	#N/A	#N/A	#N/A	#N/A	#N/A	#N/A	#N/A	#N/A	0.503562	0.482004	#N/A	0.263812	#N/A	#N/A	8.63033	#N/A	8	ENSG00000142188	TMEM50B	protein_coding	transmembrane protein 50B [Source:HGNC Symbol;Acc:HGNC:1280]
CCDC138	#N/A	0.662052	1.75444	1.06493	#N/A	#N/A	#N/A	0.263441	#N/A	#N/A	#N/A	0.35131	1.25109	#N/A	#N/A	0.318473	#N/A	#N/A	8.0342	#N/A	8	ENSG00000163006	CCDC138	protein_coding	coiled-coil domain containing 138 [Source:HGNC Symbol;Acc:HGNC:26531]
THUMPD1	#N/A	0.2632	0.405871	0.270748	#N/A	#N/A	#N/A	#N/A	#N/A	#N/A	#N/A	#N/A	0.519615	0.531637	#N/A	#N/A	0.486257	0.9107	6.72925	#N/A	8	ENSG00000066654	THUMPD1	protein_coding	THUMP domain containing 1 [Source:HGNC Symbol;Acc:HGNC:23807]
SLC35F2	#N/A	1.28631	2.10796	3.69686	#N/A	#N/A	0.98291	#N/A	#N/A	#N/A	0.262844	#N/A	#N/A	#N/A	#N/A	1.43465	1.37281	#N/A	6.54809	#N/A	8	ENSG00000110660	SLC35F2	protein_coding	solute carrier family 35 member F2 [Source:HGNC Symbol;Acc:HGNC:23615]
DNAJA3#103423	#N/A	0.656949	1.346	1.13418	#N/A	#N/A	#N/A	#N/A	0.387461	#N/A	0.291659	#N/A	0.780459	#N/A	#N/A	0.262105	#N/A	#N/A	8.42773	#N/A	8	ENSG00000103423	DNAJA3	protein_coding	DnaJ heat shock protein family (Hsp40) member A3 [Source:HGNC Symbol;Acc:HGNC:11808]
OTULINL	3.40363	#N/A	#N/A	#N/A	#N/A	#N/A	#N/A	#N/A	0.261713	0.394081	0.34781	0.363287	#N/A	#N/A	#N/A	#N/A	#N/A	1.8634	6.23029	1.95213	8	ENSG00000145569	OTULINL	protein_coding	OTU deubiquitinase with linear linkage specificity like [Source:HGNC Symbol;Acc:HGNC:25629]
GPR18	#N/A	#N/A	1.76078	1.09636	#N/A	#N/A	#N/A	#N/A	0.466391	0.26095	#N/A	#N/A	#N/A	#N/A	#N/A	0.36467	#N/A	1.25606	6.29833	1.53039	8	ENSG00000125245	GPR18	protein_coding	G protein-coupled receptor 18 [Source:HGNC Symbol;Acc:HGNC:4472]
MINDY2	0.408237	0.260815	0.710368	0.371153	#N/A	#N/A	0.356047	#N/A	#N/A	#N/A	#N/A	#N/A	1.31941	#N/A	#N/A	#N/A	0.516892	#N/A	5.43758	#N/A	8	ENSG00000128923	MINDY2	protein_coding	MINDY lysine 48 deubiquitinase 2 [Source:HGNC Symbol;Acc:HGNC:26954]
#271533	0.260781	#N/A	#N/A	0.518921	#N/A	#N/A	#N/A	0.381222	#N/A	0.276681	0.415285	0.772462	#N/A	#N/A	#N/A	0.428638	#N/A	#N/A	6.49447	#N/A	8	ENSG00000271533		lncRNA	novel transcript, sense intronic FTX
C2orf68	0.31625	0.344683	#N/A	0.473459	#N/A	#N/A	#N/A	#N/A	#N/A	0.34585	0.430357	#N/A	#N/A	#N/A	#N/A	0.26045	#N/A	0.681309	3.5495	#N/A	8	ENSG00000168887	C2orf68	protein_coding	chromosome 2 open reading frame 68 [Source:HGNC Symbol;Acc:HGNC:34353]
GLOD4	#N/A	0.692475	0.260378	0.278648	#N/A	#N/A	#N/A	#N/A	#N/A	#N/A	#N/A	#N/A	0.386471	#N/A	#N/A	0.289918	0.999734	0.979184	4.26353	#N/A	8	ENSG00000167699	GLOD4	protein_coding	glyoxalase domain containing 4 [Source:HGNC Symbol;Acc:HGNC:14111]
AHI1	#N/A	0.542075	1.36165	1.66195	#N/A	#N/A	#N/A	0.337456	#N/A	#N/A	0.258195	0.458285	#N/A	#N/A	0.446228	#N/A	#N/A	#N/A	8.78858	#N/A	8	ENSG00000135541	AHI1	protein_coding	Abelson helper integration site 1 [Source:HGNC Symbol;Acc:HGNC:21575]
OLAH	2.75873	2.1363	#N/A	1.25919	#N/A	#N/A	0.257962	#N/A	#N/A	1.71751	2.60586	#N/A	0.683078	#N/A	#N/A	1.16747	#N/A	#N/A	#N/A	#N/A	8	ENSG00000152463	OLAH	protein_coding	oleoyl-ACP hydrolase [Source:HGNC Symbol;Acc:HGNC:25625]
FOXP3	1.55076	#N/A	1.76579	4.02224	#N/A	#N/A	#N/A	#N/A	#N/A	#N/A	2.08763	#N/A	1.33064	#N/A	0.257907	1.65121	#N/A	#N/A	0.824141	#N/A	8	ENSG00000049768	FOXP3	protein_coding	forkhead box P3 [Source:HGNC Symbol;Acc:HGNC:6106]
#261804	2.36308	#N/A	3.78611	2.84952	#N/A	#N/A	#N/A	#N/A	#N/A	3.12424	1.48738	#N/A	1.46975	#N/A	#N/A	2.63243	#N/A	#N/A	0.257791	#N/A	8	ENSG00000261804		lncRNA	novel transcript
DNASE1	#N/A	#N/A	0.903699	0.702421	#N/A	#N/A	#N/A	0.256485	#N/A	#N/A	0.286401	0.546893	0.98952	#N/A	#N/A	#N/A	0.618572	#N/A	8.45539	#N/A	8	ENSG00000213918	DNASE1	protein_coding	deoxyribonuclease 1 [Source:HGNC Symbol;Acc:HGNC:2956]
NCBP1	0.441708	0.328081	0.866372	0.34017	#N/A	#N/A	#N/A	0.25565	#N/A	#N/A	#N/A	0.272143	0.466001	#N/A	#N/A	#N/A	#N/A	#N/A	8.84764	#N/A	8	ENSG00000136937	NCBP1	protein_coding	nuclear cap binding protein subunit 1 [Source:HGNC Symbol;Acc:HGNC:7658]
SLC25A25	0.767402	#N/A	#N/A	#N/A	#N/A	#N/A	#N/A	#N/A	#N/A	0.254762	0.383879	0.499374	0.395191	#N/A	1.01008	0.296162	#N/A	#N/A	7.61609	#N/A	8	ENSG00000148339	SLC25A25	protein_coding	solute carrier family 25 member 25 [Source:HGNC Symbol;Acc:HGNC:20663]
ST6GAL1	#N/A	0.254399	1.07257	#N/A	#N/A	#N/A	0.333291	#N/A	#N/A	#N/A	#N/A	#N/A	0.829173	0.51423	#N/A	#N/A	0.781772	#N/A	8.34324	0.971888	8	ENSG00000073849	ST6GAL1	protein_coding	ST6 beta-galactoside alpha-2,6-sialyltransferase 1 [Source:HGNC Symbol;Acc:HGNC:10860]
CD302	0.253767	#N/A	#N/A	#N/A	#N/A	#N/A	#N/A	0.308121	#N/A	#N/A	0.567728	0.955969	#N/A	0.814566	0.452681	0.754629	#N/A	#N/A	5.94816	#N/A	8	ENSG00000241399	CD302	protein_coding	CD302 molecule [Source:HGNC Symbol;Acc:HGNC:30843]
ACYP1	#N/A	1.28093	2.14965	0.928869	#N/A	#N/A	0.294683	#N/A	#N/A	#N/A	0.253561	#N/A	1.13135	#N/A	#N/A	#N/A	#N/A	0.864391	4.20888	#N/A	8	ENSG00000119640	ACYP1	protein_coding	acylphosphatase 1 [Source:HGNC Symbol;Acc:HGNC:179]
PATZ1	#N/A	0.253543	0.495979	1.00739	#N/A	#N/A	#N/A	#N/A	#N/A	0.406929	0.507853	#N/A	0.605861	#N/A	#N/A	0.633154	#N/A	#N/A	4.46045	#N/A	8	ENSG00000100105	PATZ1	protein_coding	POZ/BTB and AT hook containing zinc finger 1 [Source:HGNC Symbol;Acc:HGNC:13071]
HACL1	0.2842	0.253079	0.682074	0.534883	#N/A	#N/A	#N/A	#N/A	#N/A	#N/A	#N/A	0.365642	0.864404	#N/A	#N/A	0.257236	#N/A	#N/A	8.58348	#N/A	8	ENSG00000131373	HACL1	protein_coding	2-hydroxyacyl-CoA lyase 1 [Source:HGNC Symbol;Acc:HGNC:17856]
TERF2IP	#N/A	0.839786	1.06409	0.661767	#N/A	#N/A	0.252918	#N/A	#N/A	#N/A	#N/A	#N/A	0.939761	#N/A	#N/A	#N/A	0.596009	0.525319	4.07127	#N/A	8	ENSG00000166848	TERF2IP	protein_coding	TERF2 interacting protein [Source:HGNC Symbol;Acc:HGNC:19246]
#258891	0.297397	#N/A	1.67505	0.330889	#N/A	#N/A	#N/A	0.478142	#N/A	#N/A	0.252276	0.892103	0.338212	#N/A	#N/A	#N/A	#N/A	#N/A	8.16443	#N/A	8	ENSG00000258891		lncRNA	novel transcript, antisense to ZNF410
HEG1	0.614835	0.252102	1.1469	#N/A	#N/A	#N/A	#N/A	#N/A	#N/A	#N/A	#N/A	#N/A	1.54547	0.557394	#N/A	#N/A	1.1494	0.97783	4.6956	#N/A	8	ENSG00000173706	HEG1	protein_coding	heart development protein with EGF like domains 1 [Source:HGNC Symbol;Acc:HGNC:29227]
CYSTM1	#N/A	#N/A	#N/A	#N/A	#N/A	#N/A	0.351004	0.287582	#N/A	0.251903	0.535731	1.00892	#N/A	0.42661	#N/A	0.656251	#N/A	#N/A	8.95012	#N/A	8	ENSG00000120306	CYSTM1	protein_coding	cysteine rich transmembrane module containing 1 [Source:HGNC Symbol;Acc:HGNC:30239]
MFSD12	0.257582	#N/A	#N/A	#N/A	#N/A	#N/A	#N/A	#N/A	0.251121	0.298948	0.433678	0.696932	#N/A	0.849151	#N/A	0.645634	#N/A	#N/A	4.87779	#N/A	8	ENSG00000161091	MFSD12	protein_coding	major facilitator superfamily domain containing 12 [Source:HGNC Symbol;Acc:HGNC:28299]
FLCN	0.250904	#N/A	#N/A	#N/A	#N/A	#N/A	#N/A	#N/A	#N/A	0.475991	0.762509	0.826182	0.898781	#N/A	#N/A	0.403589	0.741006	#N/A	7.03976	#N/A	8	ENSG00000154803	FLCN	protein_coding	folliculin [Source:HGNC Symbol;Acc:HGNC:27310]
POLR2C	0.377529	0.753289	0.916761	0.322296	#N/A	#N/A	#N/A	#N/A	#N/A	0.250649	#N/A	#N/A	1.25575	#N/A	#N/A	0.495803	#N/A	#N/A	7.25569	#N/A	8	ENSG00000102978	POLR2C	protein_coding	RNA polymerase II subunit C [Source:HGNC Symbol;Acc:HGNC:9189]
CUL9	0.249458	#N/A	0.302214	0.47004	#N/A	#N/A	#N/A	#N/A	#N/A	#N/A	0.356874	0.431079	0.780085	#N/A	#N/A	#N/A	#N/A	#N/A	7.11495	1.28883	8	ENSG00000112659	CUL9	protein_coding	cullin 9 [Source:HGNC Symbol;Acc:HGNC:15982]
LMF2	0.654861	0.525888	1.16219	0.740963	#N/A	#N/A	0.247289	#N/A	#N/A	#N/A	#N/A	#N/A	0.998161	#N/A	#N/A	#N/A	#N/A	0.576529	8.05964	#N/A	8	ENSG00000100258	LMF2	protein_coding	lipase maturation factor 2 [Source:HGNC Symbol;Acc:HGNC:25096]
NSMCE1	0.246622	0.312582	0.284477	0.614175	#N/A	#N/A	#N/A	#N/A	#N/A	0.376176	#N/A	#N/A	#N/A	#N/A	#N/A	0.292064	#N/A	0.790912	4.95111	#N/A	8	ENSG00000169189	NSMCE1	protein_coding	NSE1 homolog, SMC5-SMC6 complex component [Source:HGNC Symbol;Acc:HGNC:29897]
COQ4	0.246347	0.471277	0.483514	0.817243	#N/A	#N/A	#N/A	#N/A	#N/A	#N/A	#N/A	#N/A	0.66552	0.656869	#N/A	0.311121	#N/A	#N/A	3.33078	#N/A	8	ENSG00000167113	COQ4	protein_coding	coenzyme Q4 [Source:HGNC Symbol;Acc:HGNC:19693]
TTPAL	0.246269	0.647726	1.54782	0.75307	#N/A	#N/A	#N/A	#N/A	#N/A	#N/A	0.284007	#N/A	0.982379	#N/A	#N/A	0.353991	#N/A	#N/A	4.79675	#N/A	8	ENSG00000124120	TTPAL	protein_coding	alpha tocopherol transfer protein like [Source:HGNC Symbol;Acc:HGNC:16114]
MAP3K14#006062	#N/A	#N/A	#N/A	#N/A	#N/A	#N/A	0.40622	0.246068	#N/A	#N/A	0.495824	0.58237	#N/A	#N/A	0.344574	0.396927	#N/A	0.535387	7.07402	#N/A	8	ENSG00000006062	MAP3K14	protein_coding	mitogen-activated protein kinase kinase kinase 14 [Source:HGNC Symbol;Acc:HGNC:6853]
DPP7	0.354956	0.425327	0.443851	0.674408	#N/A	#N/A	#N/A	#N/A	#N/A	#N/A	#N/A	#N/A	0.316615	0.446901	#N/A	0.245911	#N/A	#N/A	7.20652	#N/A	8	ENSG00000176978	DPP7	protein_coding	dipeptidyl peptidase 7 [Source:HGNC Symbol;Acc:HGNC:14892]
EHD4	1.01596	#N/A	#N/A	#N/A	0.608108	#N/A	0.726893	#N/A	#N/A	#N/A	0.245617	#N/A	#N/A	#N/A	#N/A	0.450061	1.11346	#N/A	7.06306	1.83205	8	ENSG00000103966	EHD4	protein_coding	EH domain containing 4 [Source:HGNC Symbol;Acc:HGNC:3245]
CEP95	#N/A	0.24745	0.834878	0.662082	#N/A	#N/A	#N/A	#N/A	#N/A	#N/A	0.245116	0.441487	0.567855	#N/A	#N/A	#N/A	#N/A	0.565578	9.30118	#N/A	8	ENSG00000258890	CEP95	protein_coding	centrosomal protein 95 [Source:HGNC Symbol;Acc:HGNC:25141]
ZNF213-AS1	0.340396	0.86449	2.00137	1.36928	#N/A	#N/A	#N/A	#N/A	#N/A	0.244654	0.267478	#N/A	0.733171	#N/A	#N/A	#N/A	#N/A	#N/A	2.85474	#N/A	8	ENSG00000263072	ZNF213-AS1	lncRNA	ZNF213 antisense RNA 1 (head to head) [Source:HGNC Symbol;Acc:HGNC:50505]
CRACR2A	0.395306	0.244641	1.16954	1.26712	#N/A	#N/A	0.292428	#N/A	#N/A	#N/A	#N/A	#N/A	0.930143	#N/A	#N/A	#N/A	0.894057	#N/A	5.38264	#N/A	8	ENSG00000130038	CRACR2A	protein_coding	calcium release activated channel regulator 2A [Source:HGNC Symbol;Acc:HGNC:28657]
ZNF589	0.244208	#N/A	0.551194	0.587256	#N/A	#N/A	#N/A	#N/A	#N/A	#N/A	0.603777	0.484054	#N/A	#N/A	#N/A	0.404131	#N/A	0.575149	7.53463	#N/A	8	ENSG00000164048	ZNF589	protein_coding	zinc finger protein 589 [Source:HGNC Symbol;Acc:HGNC:16747]
ANKRD13A	#N/A	#N/A	#N/A	#N/A	0.309273	#N/A	0.403943	#N/A	#N/A	0.31739	0.619743	#N/A	#N/A	#N/A	0.4265	0.243822	0.550378	#N/A	5.36991	#N/A	8	ENSG00000076513	ANKRD13A	protein_coding	ankyrin repeat domain 13A [Source:HGNC Symbol;Acc:HGNC:21268]
GPR89A	0.260515	0.406349	0.965327	0.550179	#N/A	#N/A	#N/A	0.24326	#N/A	#N/A	#N/A	0.297991	0.506355	#N/A	#N/A	#N/A	#N/A	#N/A	8.05785	#N/A	8	ENSG00000117262	GPR89A	protein_coding	G protein-coupled receptor 89A [Source:HGNC Symbol;Acc:HGNC:31984]
DIAPH2	#N/A	#N/A	#N/A	#N/A	0.242828	#N/A	0.9093	0.26075	#N/A	#N/A	0.261907	0.651222	#N/A	#N/A	#N/A	0.46027	#N/A	1.26892	5.85166	#N/A	8	ENSG00000147202	DIAPH2	protein_coding	diaphanous related formin 2 [Source:HGNC Symbol;Acc:HGNC:2877]
SLC25A16	0.341611	0.242004	0.692908	0.281956	#N/A	#N/A	#N/A	#N/A	#N/A	#N/A	0.260567	0.493933	0.507396	#N/A	#N/A	#N/A	#N/A	#N/A	5.1151	#N/A	8	ENSG00000122912	SLC25A16	protein_coding	solute carrier family 25 member 16 [Source:HGNC Symbol;Acc:HGNC:10986]
TNIP1	#N/A	0.242925	0.275576	0.615669	#N/A	#N/A	0.432936	#N/A	#N/A	#N/A	#N/A	#N/A	0.62947	#N/A	#N/A	0.240052	0.854972	#N/A	5.55475	#N/A	8	ENSG00000145901	TNIP1	protein_coding	TNFAIP3 interacting protein 1 [Source:HGNC Symbol;Acc:HGNC:16903]
RANBP10	#N/A	#N/A	0.646712	#N/A	#N/A	#N/A	#N/A	#N/A	#N/A	0.239045	0.474122	0.535748	0.494091	#N/A	#N/A	0.349335	0.502112	#N/A	8.4968	#N/A	8	ENSG00000141084	RANBP10	protein_coding	RAN binding protein 10 [Source:HGNC Symbol;Acc:HGNC:29285]
VMP1	0.503976	#N/A	#N/A	#N/A	#N/A	#N/A	0.519962	0.259153	#N/A	0.238467	0.578136	0.830966	#N/A	#N/A	#N/A	0.366392	#N/A	#N/A	8.32426	#N/A	8	ENSG00000062716	VMP1	protein_coding	vacuole membrane protein 1 [Source:HGNC Symbol;Acc:HGNC:29559]
AKAP13	#N/A	#N/A	#N/A	#N/A	0.256026	#N/A	0.307287	#N/A	#N/A	#N/A	0.238377	0.322038	#N/A	#N/A	0.271238	0.32075	#N/A	0.54775	9.22078	#N/A	8	ENSG00000170776	AKAP13	protein_coding	A-kinase anchoring protein 13 [Source:HGNC Symbol;Acc:HGNC:371]
LHPP	#N/A	#N/A	0.315887	0.294237	#N/A	#N/A	#N/A	0.236135	#N/A	#N/A	0.430011	0.623834	#N/A	#N/A	#N/A	0.336473	0.77232	#N/A	8.0702	#N/A	8	ENSG00000107902	LHPP	protein_coding	phospholysine phosphohistidine inorganic pyrophosphate phosphatase [Source:HGNC Symbol;Acc:HGNC:30042]
DDX56	0.551775	0.236081	0.479482	0.630073	#N/A	#N/A	#N/A	#N/A	#N/A	#N/A	#N/A	#N/A	0.353075	#N/A	#N/A	0.390192	#N/A	0.632758	5.18847	#N/A	8	ENSG00000136271	DDX56	protein_coding	DEAD-box helicase 56 [Source:HGNC Symbol;Acc:HGNC:18193]
YARS2	#N/A	0.486518	1.25103	0.402826	#N/A	#N/A	#N/A	#N/A	0.235057	#N/A	#N/A	0.405421	#N/A	#N/A	0.494311	0.300713	#N/A	#N/A	4.89461	#N/A	8	ENSG00000139131	YARS2	protein_coding	tyrosyl-tRNA synthetase 2 [Source:HGNC Symbol;Acc:HGNC:24249]
METTL21A	#N/A	#N/A	0.693587	#N/A	#N/A	#N/A	#N/A	0.263104	#N/A	0.234322	0.421144	0.646356	#N/A	#N/A	0.382278	0.455269	#N/A	#N/A	5.99586	#N/A	8	ENSG00000144401	METTL21A	protein_coding	methyltransferase 21A, HSPA lysine [Source:HGNC Symbol;Acc:HGNC:30476]
ARHGEF1	0.483251	#N/A	0.929179	0.233333	#N/A	#N/A	#N/A	#N/A	#N/A	#N/A	#N/A	#N/A	1.17805	#N/A	#N/A	#N/A	0.903565	0.918214	7.01478	1.50272	8	ENSG00000076928	ARHGEF1	protein_coding	Rho guanine nucleotide exchange factor 1 [Source:HGNC Symbol;Acc:HGNC:681]
NFATC3	0.49604	#N/A	1.12164	0.339732	#N/A	#N/A	#N/A	0.23315	#N/A	#N/A	#N/A	#N/A	1.13599	#N/A	#N/A	#N/A	0.793796	1.08583	8.36074	#N/A	8	ENSG00000072736	NFATC3	protein_coding	nuclear factor of activated T cells 3 [Source:HGNC Symbol;Acc:HGNC:7777]
RHOT2	0.682807	0.233099	0.864697	0.610756	#N/A	#N/A	#N/A	#N/A	#N/A	#N/A	#N/A	#N/A	1.00524	0.648196	#N/A	#N/A	#N/A	#N/A	6.41982	1.71098	8	ENSG00000140983	RHOT2	protein_coding	ras homolog family member T2 [Source:HGNC Symbol;Acc:HGNC:21169]
ANKS3	0.248886	#N/A	1.12926	0.723259	#N/A	#N/A	#N/A	#N/A	#N/A	#N/A	0.401944	0.478	0.684458	#N/A	#N/A	0.232063	#N/A	#N/A	7.05426	#N/A	8	ENSG00000168096	ANKS3	protein_coding	ankyrin repeat and sterile alpha motif domain containing 3 [Source:HGNC Symbol;Acc:HGNC:29422]
SLC33A1	0.583689	0.494469	0.802567	0.585075	#N/A	#N/A	0.231967	#N/A	#N/A	#N/A	#N/A	0.385676	0.549076	#N/A	#N/A	#N/A	#N/A	#N/A	8.78326	#N/A	8	ENSG00000169359	SLC33A1	protein_coding	solute carrier family 33 member 1 [Source:HGNC Symbol;Acc:HGNC:95]
GCDH	0.637423	0.231402	0.701481	0.670956	#N/A	#N/A	#N/A	#N/A	#N/A	0.248809	#N/A	#N/A	0.467227	#N/A	#N/A	#N/A	#N/A	0.884612	4.1804	#N/A	8	ENSG00000105607	GCDH	protein_coding	glutaryl-CoA dehydrogenase [Source:HGNC Symbol;Acc:HGNC:4189]
RABL2A	#N/A	#N/A	1.21229	0.64381	#N/A	#N/A	#N/A	#N/A	#N/A	0.230906	0.619356	0.595554	1.02658	#N/A	#N/A	0.387766	#N/A	#N/A	6.99817	#N/A	8	ENSG00000144134	RABL2A	protein_coding	RAB, member of RAS oncogene family like 2A [Source:HGNC Symbol;Acc:HGNC:9799]
WNK1	0.449494	#N/A	#N/A	#N/A	#N/A	#N/A	0.307442	#N/A	#N/A	#N/A	#N/A	#N/A	0.37456	#N/A	0.230489	0.428319	1.02072	0.629271	7.78085	#N/A	8	ENSG00000060237	WNK1	protein_coding	WNK lysine deficient protein kinase 1 [Source:HGNC Symbol;Acc:HGNC:14540]
TRERF1	1.73482	#N/A	0.50978	1.74192	#N/A	#N/A	0.229573	#N/A	#N/A	#N/A	#N/A	#N/A	#N/A	1.07526	#N/A	#N/A	0.465983	1.2643	7.49241	#N/A	8	ENSG00000124496	TRERF1	protein_coding	transcriptional regulating factor 1 [Source:HGNC Symbol;Acc:HGNC:18273]
RRAS2	#N/A	1.04082	4.50107	3.4353	#N/A	#N/A	0.359309	0.229048	#N/A	#N/A	#N/A	#N/A	2.9996	#N/A	#N/A	#N/A	1.04133	#N/A	9.24259	#N/A	8	ENSG00000133818	RRAS2	protein_coding	RAS related 2 [Source:HGNC Symbol;Acc:HGNC:17271]
ANKRD27	0.420005	#N/A	0.652922	#N/A	#N/A	#N/A	0.442934	#N/A	#N/A	#N/A	0.228703	0.387217	0.277391	#N/A	#N/A	#N/A	#N/A	0.711339	8.78378	#N/A	8	ENSG00000105186	ANKRD27	protein_coding	ankyrin repeat domain 27 [Source:HGNC Symbol;Acc:HGNC:25310]
POMZP3#146707	0.228366	#N/A	1.01562	0.237945	#N/A	#N/A	#N/A	0.434441	#N/A	#N/A	0.284694	0.575459	0.333089	#N/A	#N/A	#N/A	#N/A	#N/A	7.46159	#N/A	8	ENSG00000146707	POMZP3	protein_coding	POM121 and ZP3 fusion [Source:HGNC Symbol;Acc:HGNC:9203]
ZNF235	#N/A	0.27716	1.3231	0.82532	#N/A	#N/A	#N/A	0.227788	#N/A	#N/A	0.36981	0.673266	0.65387	#N/A	#N/A	#N/A	#N/A	#N/A	8.19126	#N/A	8	ENSG00000159917	ZNF235	protein_coding	zinc finger protein 235 [Source:HGNC Symbol;Acc:HGNC:12866]
IRF2BP2	0.683877	#N/A	#N/A	0.435863	#N/A	#N/A	0.227392	#N/A	#N/A	0.713058	#N/A	#N/A	#N/A	0.93938	#N/A	0.68987	#N/A	0.851594	5.77264	#N/A	8	ENSG00000168264	IRF2BP2	protein_coding	interferon regulatory factor 2 binding protein 2 [Source:HGNC Symbol;Acc:HGNC:21729]
SCARB2	#N/A	#N/A	#N/A	#N/A	#N/A	#N/A	#N/A	0.227272	0.267592	0.449777	0.397425	0.672543	#N/A	1.08941	#N/A	0.615048	#N/A	#N/A	4.93362	#N/A	8	ENSG00000138760	SCARB2	protein_coding	scavenger receptor class B member 2 [Source:HGNC Symbol;Acc:HGNC:1665]
TAFAZZIN	#N/A	#N/A	0.719179	#N/A	#N/A	#N/A	#N/A	#N/A	#N/A	0.225434	0.276644	0.500694	0.394437	0.657548	#N/A	0.455806	#N/A	#N/A	6.4266	#N/A	8	ENSG00000102125	TAFAZZIN	protein_coding	tafazzin, phospholipid-lysophospholipid transacylase [Source:HGNC Symbol;Acc:HGNC:11577]
SAMD3	2.05316	0.838673	5.17849	3.00796	#N/A	#N/A	0.224851	#N/A	#N/A	#N/A	#N/A	#N/A	3.2172	#N/A	#N/A	#N/A	1.34392	#N/A	7.13452	#N/A	8	ENSG00000164483	SAMD3	protein_coding	sterile alpha motif domain containing 3 [Source:HGNC Symbol;Acc:HGNC:21574]
SSH2	#N/A	#N/A	#N/A	#N/A	#N/A	#N/A	#N/A	0.224362	0.31734	#N/A	0.463802	0.675411	0.480403	#N/A	#N/A	#N/A	0.590498	0.714368	7.92845	#N/A	8	ENSG00000141298	SSH2	protein_coding	slingshot protein phosphatase 2 [Source:HGNC Symbol;Acc:HGNC:30580]
KCTD7	#N/A	#N/A	0.591626	0.224298	#N/A	#N/A	0.509846	#N/A	#N/A	#N/A	#N/A	0.301184	0.720737	0.633337	#N/A	#N/A	#N/A	0.716961	5.1502	#N/A	8	ENSG00000243335	KCTD7	protein_coding	potassium channel tetramerization domain containing 7 [Source:HGNC Symbol;Acc:HGNC:21957]
#250286	1.61713	1.10432	4.14624	4.49023	#N/A	#N/A	#N/A	#N/A	#N/A	0.858501	1.62007	#N/A	#N/A	#N/A	#N/A	1.74614	#N/A	#N/A	0.223575	#N/A	8	ENSG00000250286		lncRNA	novel transcript, antisense to EPN3
#236986	0.269009	#N/A	2.6704	0.496994	#N/A	#N/A	#N/A	0.465827	#N/A	#N/A	0.22292	1.17748	0.501701	#N/A	#N/A	#N/A	#N/A	#N/A	9.41256	#N/A	8	ENSG00000236986		lncRNA	novel transcript, antisense to NUP214
RALGDS	1.01462	0.222551	1.41092	1.94331	#N/A	#N/A	0.660083	#N/A	#N/A	#N/A	#N/A	#N/A	1.3438	#N/A	#N/A	#N/A	0.854793	#N/A	8.99317	#N/A	8	ENSG00000160271	RALGDS	protein_coding	ral guanine nucleotide dissociation stimulator [Source:HGNC Symbol;Acc:HGNC:9842]
AK9	#N/A	0.432815	1.45938	0.858915	#N/A	#N/A	#N/A	0.230859	#N/A	#N/A	0.220315	0.436378	0.891792	#N/A	#N/A	#N/A	#N/A	#N/A	6.51783	#N/A	8	ENSG00000155085	AK9	protein_coding	adenylate kinase 9 [Source:HGNC Symbol;Acc:HGNC:33814]
NAP1L1	#N/A	0.313665	#N/A	#N/A	0.497936	#N/A	0.219388	#N/A	#N/A	0.52441	0.232215	#N/A	#N/A	#N/A	#N/A	0.935973	0.617255	0.899084	#N/A	#N/A	8	ENSG00000187109	NAP1L1	protein_coding	nucleosome assembly protein 1 like 1 [Source:HGNC Symbol;Acc:HGNC:7637]
UMPS	0.242199	0.246388	0.442726	0.349831	#N/A	#N/A	#N/A	#N/A	#N/A	0.218926	#N/A	#N/A	#N/A	#N/A	#N/A	0.286115	#N/A	0.777928	6.78021	#N/A	8	ENSG00000114491	UMPS	protein_coding	uridine monophosphate synthetase [Source:HGNC Symbol;Acc:HGNC:12563]
COX10	0.324698	#N/A	0.438556	#N/A	#N/A	#N/A	#N/A	#N/A	#N/A	0.259807	0.240264	0.486023	#N/A	#N/A	#N/A	0.218682	0.658873	#N/A	8.5159	#N/A	8	ENSG00000006695	COX10	protein_coding	cytochrome c oxidase assembly factor heme A:farnesyltransferase COX10 [Source:HGNC Symbol;Acc:HGNC:2260]
ATAD5	#N/A	#N/A	1.75781	0.554693	#N/A	#N/A	#N/A	0.299038	#N/A	#N/A	0.217128	0.703198	0.668256	#N/A	0.501318	#N/A	#N/A	#N/A	7.98447	#N/A	8	ENSG00000176208	ATAD5	protein_coding	ATPase family AAA domain containing 5 [Source:HGNC Symbol;Acc:HGNC:25752]
ZMYM1	0.354243	0.341145	0.723397	#N/A	#N/A	#N/A	#N/A	#N/A	#N/A	#N/A	#N/A	#N/A	0.794311	0.740267	#N/A	0.216997	#N/A	1.5924	7.50945	#N/A	8	ENSG00000197056	ZMYM1	protein_coding	zinc finger MYM-type containing 1 [Source:HGNC Symbol;Acc:HGNC:26253]
ZNF253	#N/A	0.898953	2.12066	1.33191	#N/A	#N/A	#N/A	#N/A	#N/A	0.215631	0.284179	0.280555	0.958443	#N/A	#N/A	#N/A	#N/A	#N/A	7.654	#N/A	8	ENSG00000256771	ZNF253	protein_coding	zinc finger protein 253 [Source:HGNC Symbol;Acc:HGNC:13497]
SEC13	0.4653	#N/A	0.607017	0.575891	#N/A	#N/A	#N/A	0.215373	#N/A	#N/A	0.251874	0.400785	#N/A	#N/A	#N/A	0.242685	#N/A	#N/A	6.80145	#N/A	8	ENSG00000157020	SEC13	protein_coding	SEC13 homolog, nuclear pore and COPII coat complex component [Source:HGNC Symbol;Acc:HGNC:10697]
CAMK1D	#N/A	#N/A	#N/A	#N/A	#N/A	#N/A	#N/A	0.250155	0.238407	0.215368	0.584359	0.578794	#N/A	0.289123	#N/A	#N/A	1.07568	#N/A	7.70103	#N/A	8	ENSG00000183049	CAMK1D	protein_coding	calcium/calmodulin dependent protein kinase ID [Source:HGNC Symbol;Acc:HGNC:19341]
ST7L	0.322775	#N/A	0.455438	0.215285	#N/A	#N/A	#N/A	#N/A	#N/A	0.297485	0.379803	0.830797	#N/A	#N/A	#N/A	0.367572	#N/A	#N/A	8.11838	#N/A	8	ENSG00000007341	ST7L	protein_coding	suppression of tumorigenicity 7 like [Source:HGNC Symbol;Acc:HGNC:18441]
STXBP5	0.605612	#N/A	0.563835	#N/A	#N/A	#N/A	#N/A	0.215018	#N/A	#N/A	#N/A	0.423417	0.393303	#N/A	#N/A	#N/A	0.762607	0.749304	7.91375	#N/A	8	ENSG00000164506	STXBP5	protein_coding	syntaxin binding protein 5 [Source:HGNC Symbol;Acc:HGNC:19665]
FBXL17	#N/A	0.214844	0.595405	0.330951	#N/A	#N/A	#N/A	0.217578	#N/A	#N/A	#N/A	0.397625	0.629526	#N/A	#N/A	#N/A	#N/A	0.541855	8.26876	#N/A	8	ENSG00000145743	FBXL17	protein_coding	F-box and leucine rich repeat protein 17 [Source:HGNC Symbol;Acc:HGNC:13615]
TULP4	#N/A	#N/A	0.596329	0.501747	#N/A	#N/A	0.242346	#N/A	#N/A	#N/A	0.236642	0.429821	1.02934	#N/A	#N/A	0.214505	#N/A	#N/A	9.63948	#N/A	8	ENSG00000130338	TULP4	protein_coding	TUB like protein 4 [Source:HGNC Symbol;Acc:HGNC:15530]
TSC1	0.35195	#N/A	0.257788	0.318932	#N/A	#N/A	#N/A	#N/A	#N/A	#N/A	0.247422	0.63772	0.338099	#N/A	#N/A	0.214102	#N/A	#N/A	7.97427	#N/A	8	ENSG00000165699	TSC1	protein_coding	TSC complex subunit 1 [Source:HGNC Symbol;Acc:HGNC:12362]
DSTYK	0.590199	#N/A	#N/A	#N/A	#N/A	#N/A	#N/A	#N/A	#N/A	#N/A	0.305638	0.236703	0.284785	#N/A	#N/A	0.212477	1.10451	0.489483	6.67405	#N/A	8	ENSG00000133059	DSTYK	protein_coding	dual serine/threonine and tyrosine protein kinase [Source:HGNC Symbol;Acc:HGNC:29043]
LINC00486	0.212164	#N/A	1.11661	0.274281	#N/A	#N/A	#N/A	#N/A	#N/A	#N/A	0.398947	0.412573	0.455433	#N/A	#N/A	0.21304	#N/A	#N/A	5.73765	#N/A	8	ENSG00000230876	LINC00486	lncRNA	long intergenic non-protein coding RNA 486 [Source:HGNC Symbol;Acc:HGNC:42946]
#259277	2.2252	#N/A	5.39862	3.19129	#N/A	#N/A	#N/A	#N/A	0.401839	#N/A	#N/A	1.26365	2.16493	#N/A	0.210799	#N/A	#N/A	#N/A	1.00009	#N/A	8	ENSG00000259277		lncRNA	novel transcript
SLC17A5	0.840252	#N/A	0.407955	0.430746	#N/A	#N/A	0.312996	#N/A	#N/A	#N/A	#N/A	0.439683	0.56641	#N/A	#N/A	0.210541	#N/A	#N/A	5.93884	#N/A	8	ENSG00000119899	SLC17A5	protein_coding	solute carrier family 17 member 5 [Source:HGNC Symbol;Acc:HGNC:10933]
YTHDC2	#N/A	#N/A	0.427833	#N/A	#N/A	#N/A	#N/A	0.241742	#N/A	#N/A	0.209509	0.449003	0.341742	#N/A	#N/A	0.276484	#N/A	0.562081	6.59242	#N/A	8	ENSG00000047188	YTHDC2	protein_coding	YTH domain containing 2 [Source:HGNC Symbol;Acc:HGNC:24721]
ALOX12-AS1	#N/A	0.209262	1.25237	0.45172	#N/A	#N/A	#N/A	0.283329	#N/A	#N/A	0.372998	0.626543	0.634902	#N/A	#N/A	#N/A	#N/A	#N/A	8.44157	#N/A	8	ENSG00000215067	ALOX12-AS1	lncRNA	ALOX12 antisense RNA 1 [Source:HGNC Symbol;Acc:HGNC:51342]
SF3B3	#N/A	0.30814	0.569016	0.465847	#N/A	#N/A	#N/A	#N/A	#N/A	#N/A	#N/A	#N/A	0.613295	#N/A	#N/A	0.209194	0.528116	0.751506	5.25404	#N/A	8	ENSG00000189091	SF3B3	protein_coding	splicing factor 3b subunit 3 [Source:HGNC Symbol;Acc:HGNC:10770]
MRPL3	0.208539	0.297196	#N/A	0.429384	#N/A	#N/A	#N/A	#N/A	0.33755	0.230219	0.314742	#N/A	#N/A	#N/A	#N/A	0.559139	#N/A	#N/A	8.14844	#N/A	8	ENSG00000114686	MRPL3	protein_coding	mitochondrial ribosomal protein L3 [Source:HGNC Symbol;Acc:HGNC:10379]
#183308	#N/A	0.487622	1.93926	0.895027	#N/A	#N/A	#N/A	0.268323	#N/A	#N/A	0.208429	0.731326	0.55865	#N/A	#N/A	#N/A	#N/A	#N/A	8.38319	#N/A	8	ENSG00000183308		lncRNA	novel transcript
C2CD3	#N/A	0.208229	0.748106	0.306903	#N/A	#N/A	#N/A	0.240057	#N/A	#N/A	#N/A	0.314776	0.904523	#N/A	#N/A	#N/A	0.540496	#N/A	5.08411	#N/A	8	ENSG00000168014	C2CD3	protein_coding	C2 domain containing 3 centriole elongation regulator [Source:HGNC Symbol;Acc:HGNC:24564]
CEBPZOS	#N/A	0.610473	1.12095	0.785766	#N/A	#N/A	#N/A	#N/A	0.207081	#N/A	#N/A	#N/A	0.338513	0.728632	#N/A	#N/A	#N/A	0.811999	8.6413	#N/A	8	ENSG00000218739	CEBPZOS	protein_coding	CEBPZ opposite strand [Source:HGNC Symbol;Acc:HGNC:49288]
MLXIP#175727	#N/A	#N/A	#N/A	0.207023	#N/A	#N/A	#N/A	#N/A	#N/A	0.389345	0.843332	0.617537	#N/A	0.541915	0.310624	0.212915	#N/A	#N/A	6.03027	#N/A	8	ENSG00000175727	MLXIP	protein_coding	MLX interacting protein [Source:HGNC Symbol;Acc:HGNC:17055]
MTA3	#N/A	0.401331	1.41391	2.08513	#N/A	#N/A	#N/A	0.206779	#N/A	#N/A	#N/A	0.507961	0.565542	#N/A	#N/A	0.456798	#N/A	#N/A	8.85314	#N/A	8	ENSG00000057935	MTA3	protein_coding	metastasis associated 1 family member 3 [Source:HGNC Symbol;Acc:HGNC:23784]
FOCAD	0.880332	0.365144	0.932171	1.27698	#N/A	#N/A	#N/A	#N/A	#N/A	#N/A	0.206256	0.483534	0.524794	#N/A	#N/A	#N/A	#N/A	#N/A	9.87766	#N/A	8	ENSG00000188352	FOCAD	protein_coding	focadhesin [Source:HGNC Symbol;Acc:HGNC:23377]
TSPYL1	#N/A	1.09046	#N/A	0.499018	#N/A	#N/A	#N/A	#N/A	#N/A	0.206219	#N/A	#N/A	0.678205	0.970623	#N/A	0.526901	#N/A	0.611888	3.58247	#N/A	8	ENSG00000189241	TSPYL1	protein_coding	TSPY like 1 [Source:HGNC Symbol;Acc:HGNC:12382]
TPR	0.205592	0.239293	0.339668	0.214501	#N/A	#N/A	#N/A	#N/A	#N/A	#N/A	#N/A	#N/A	0.479444	#N/A	#N/A	0.232134	0.673467	#N/A	8.32641	#N/A	8	ENSG00000047410	TPR	protein_coding	translocated promoter region, nuclear basket protein [Source:HGNC Symbol;Acc:HGNC:12017]
SNX9	#N/A	#N/A	#N/A	#N/A	#N/A	#N/A	#N/A	0.205569	0.496402	2.43545	3.11855	2.23182	#N/A	#N/A	#N/A	2.53823	#N/A	0.593055	6.76907	#N/A	8	ENSG00000130340	SNX9	protein_coding	sorting nexin 9 [Source:HGNC Symbol;Acc:HGNC:14973]
ARHGAP12	#N/A	0.415508	1.06866	0.514074	#N/A	#N/A	#N/A	0.209146	#N/A	#N/A	#N/A	0.205108	1.51899	0.890318	#N/A	#N/A	#N/A	#N/A	6.70057	#N/A	8	ENSG00000165322	ARHGAP12	protein_coding	Rho GTPase activating protein 12 [Source:HGNC Symbol;Acc:HGNC:16348]
FBXO21	#N/A	0.543676	1.06962	0.777287	#N/A	#N/A	#N/A	#N/A	#N/A	#N/A	0.204138	0.334367	0.823183	#N/A	#N/A	0.367147	#N/A	#N/A	5.55109	#N/A	8	ENSG00000135108	FBXO21	protein_coding	F-box protein 21 [Source:HGNC Symbol;Acc:HGNC:13592]
NFATC2IP	0.350416	#N/A	0.422244	0.328751	#N/A	#N/A	#N/A	0.204115	#N/A	#N/A	0.232446	0.390257	0.308078	#N/A	#N/A	#N/A	#N/A	#N/A	6.37481	#N/A	8	ENSG00000176953	NFATC2IP	protein_coding	nuclear factor of activated T cells 2 interacting protein [Source:HGNC Symbol;Acc:HGNC:25906]
NAA35	0.279056	#N/A	0.616316	0.345842	#N/A	#N/A	#N/A	#N/A	#N/A	#N/A	0.203713	0.396683	0.332621	0.351496	#N/A	#N/A	#N/A	#N/A	5.59345	#N/A	8	ENSG00000135040	NAA35	protein_coding	N-alpha-acetyltransferase 35, NatC auxiliary subunit [Source:HGNC Symbol;Acc:HGNC:24340]
FYCO1	0.965799	0.201859	0.689315	0.708422	#N/A	#N/A	0.518089	#N/A	#N/A	#N/A	#N/A	#N/A	1.38678	#N/A	#N/A	#N/A	#N/A	1.11962	8.10412	#N/A	8	ENSG00000163820	FYCO1	protein_coding	FYVE and coiled-coil domain autophagy adaptor 1 [Source:HGNC Symbol;Acc:HGNC:14673]
BCL2L1	0.815353	0.201813	0.78293	0.732823	#N/A	#N/A	#N/A	0.241723	#N/A	#N/A	#N/A	#N/A	1.3051	0.6139	#N/A	#N/A	#N/A	#N/A	1.83861	#N/A	8	ENSG00000171552	BCL2L1	protein_coding	BCL2 like 1 [Source:HGNC Symbol;Acc:HGNC:992]
POGLUT1	0.201764	0.347222	0.448631	0.643409	#N/A	#N/A	#N/A	#N/A	#N/A	#N/A	#N/A	#N/A	#N/A	#N/A	0.500017	0.219219	0.781624	#N/A	8.21903	#N/A	8	ENSG00000163389	POGLUT1	protein_coding	protein O-glucosyltransferase 1 [Source:HGNC Symbol;Acc:HGNC:22954]
ITGB3BP	#N/A	0.548113	1.31718	0.818321	#N/A	#N/A	#N/A	#N/A	#N/A	#N/A	0.200852	0.44556	1.32007	#N/A	#N/A	#N/A	0.728746	#N/A	5.00973	#N/A	8	ENSG00000142856	ITGB3BP	protein_coding	integrin subunit beta 3 binding protein [Source:HGNC Symbol;Acc:HGNC:6157]
KDM3A	0.826792	#N/A	0.788463	0.590091	#N/A	#N/A	#N/A	#N/A	#N/A	#N/A	0.200766	0.351659	0.84127	#N/A	0.407599	#N/A	#N/A	#N/A	6.19506	#N/A	8	ENSG00000115548	KDM3A	protein_coding	lysine demethylase 3A [Source:HGNC Symbol;Acc:HGNC:20815]
GALK2	0.563165	#N/A	0.523159	0.234494	#N/A	#N/A	0.205924	#N/A	#N/A	#N/A	#N/A	0.533841	0.63019	#N/A	#N/A	0.200743	#N/A	#N/A	5.53817	#N/A	8	ENSG00000156958	GALK2	protein_coding	galactokinase 2 [Source:HGNC Symbol;Acc:HGNC:4119]
MFSD4B	#N/A	#N/A	0.725017	0.356368	#N/A	#N/A	#N/A	0.312449	#N/A	0.200655	0.493291	0.917925	#N/A	#N/A	#N/A	0.398298	#N/A	#N/A	6.80357	#N/A	8	ENSG00000173214	MFSD4B	protein_coding	major facilitator superfamily domain containing 4B [Source:HGNC Symbol;Acc:HGNC:21053]
CCNC	#N/A	0.522902	0.949142	0.536405	#N/A	#N/A	0.276792	#N/A	#N/A	#N/A	#N/A	0.379704	0.515944	#N/A	#N/A	0.199806	#N/A	#N/A	9.12972	#N/A	8	ENSG00000112237	CCNC	protein_coding	cyclin C [Source:HGNC Symbol;Acc:HGNC:1581]
FAM104A	0.404432	0.49942	0.709359	0.199067	#N/A	#N/A	0.234171	#N/A	#N/A	#N/A	#N/A	#N/A	0.44693	#N/A	#N/A	#N/A	0.594305	#N/A	3.86421	#N/A	8	ENSG00000133193	FAM104A	protein_coding	family with sequence similarity 104 member A [Source:HGNC Symbol;Acc:HGNC:25918]
CEP83	#N/A	#N/A	0.338489	#N/A	#N/A	#N/A	#N/A	0.317356	#N/A	0.198357	0.416498	0.661141	#N/A	0.587494	#N/A	0.428284	#N/A	#N/A	8.58526	#N/A	8	ENSG00000173588	CEP83	protein_coding	centrosomal protein 83 [Source:HGNC Symbol;Acc:HGNC:17966]
ZNF276	0.972192	#N/A	1.30044	0.933078	#N/A	#N/A	#N/A	0.198031	#N/A	#N/A	#N/A	#N/A	1.00348	#N/A	#N/A	#N/A	0.546936	0.877479	6.99921	#N/A	8	ENSG00000158805	ZNF276	protein_coding	zinc finger protein 276 [Source:HGNC Symbol;Acc:HGNC:23330]
DCAF1	0.253742	#N/A	0.436754	0.211556	#N/A	#N/A	#N/A	0.197954	#N/A	#N/A	0.266893	0.462211	#N/A	#N/A	#N/A	0.245734	#N/A	#N/A	7.46999	#N/A	8	ENSG00000145041	DCAF1	protein_coding	DDB1 and CUL4 associated factor 1 [Source:HGNC Symbol;Acc:HGNC:30911]
SRSF2	0.271339	0.700769	0.672329	0.712876	0.38425	#N/A	0.196818	#N/A	#N/A	#N/A	#N/A	#N/A	#N/A	#N/A	#N/A	0.275713	#N/A	#N/A	5.35367	#N/A	8	ENSG00000161547	SRSF2	protein_coding	serine and arginine rich splicing factor 2 [Source:HGNC Symbol;Acc:HGNC:10783]
SNX29	#N/A	#N/A	#N/A	#N/A	#N/A	#N/A	#N/A	0.264355	0.19552	0.391829	0.815987	0.808663	#N/A	#N/A	0.460429	0.499766	#N/A	#N/A	7.07432	#N/A	8	ENSG00000048471	SNX29	protein_coding	sorting nexin 29 [Source:HGNC Symbol;Acc:HGNC:30542]
TTBK2	0.2852	#N/A	#N/A	#N/A	#N/A	#N/A	#N/A	0.195345	#N/A	#N/A	0.206581	0.419679	#N/A	0.434146	#N/A	0.261245	#N/A	0.469822	7.37547	#N/A	8	ENSG00000128881	TTBK2	protein_coding	tau tubulin kinase 2 [Source:HGNC Symbol;Acc:HGNC:19141]
CARS2	#N/A	#N/A	#N/A	#N/A	#N/A	#N/A	#N/A	0.195138	#N/A	0.302926	0.509246	0.556832	#N/A	0.479396	#N/A	0.320948	#N/A	0.660558	6.69647	#N/A	8	ENSG00000134905	CARS2	protein_coding	cysteinyl-tRNA synthetase 2, mitochondrial [Source:HGNC Symbol;Acc:HGNC:25695]
SCYL3	#N/A	0.364666	1.01244	#N/A	#N/A	#N/A	#N/A	#N/A	#N/A	0.194369	0.325787	0.35582	1.04441	#N/A	#N/A	0.271189	#N/A	#N/A	7.30558	#N/A	8	ENSG00000000457	SCYL3	protein_coding	SCY1 like pseudokinase 3 [Source:HGNC Symbol;Acc:HGNC:19285]
METTL3	0.19411	0.322339	0.797301	0.469087	#N/A	#N/A	#N/A	#N/A	#N/A	#N/A	0.290807	0.288734	0.365098	#N/A	#N/A	#N/A	#N/A	#N/A	4.81902	#N/A	8	ENSG00000165819	METTL3	protein_coding	methyltransferase 3, N6-adenosine-methyltransferase complex catalytic subunit [Source:HGNC Symbol;Acc:HGNC:17563]
DNHD1	#N/A	#N/A	0.964603	0.554871	#N/A	#N/A	#N/A	0.277947	#N/A	#N/A	0.315472	0.68134	#N/A	0.548506	#N/A	0.192093	#N/A	#N/A	5.79414	#N/A	8	ENSG00000179532	DNHD1	protein_coding	dynein heavy chain domain 1 [Source:HGNC Symbol;Acc:HGNC:26532]
NAA25	#N/A	#N/A	0.381179	0.489833	#N/A	#N/A	#N/A	#N/A	#N/A	0.191615	0.460561	0.731332	#N/A	0.387471	#N/A	0.468407	#N/A	#N/A	9.4913	#N/A	8	ENSG00000111300	NAA25	protein_coding	N-alpha-acetyltransferase 25, NatB auxiliary subunit [Source:HGNC Symbol;Acc:HGNC:25783]
IDE	0.279694	#N/A	#N/A	0.191597	#N/A	#N/A	0.255992	#N/A	#N/A	0.219819	0.388259	0.663269	#N/A	#N/A	#N/A	0.634557	#N/A	#N/A	6.52628	#N/A	8	ENSG00000119912	IDE	protein_coding	insulin degrading enzyme [Source:HGNC Symbol;Acc:HGNC:5381]
EIF3A	0.636996	#N/A	#N/A	#N/A	0.442446	#N/A	0.732298	#N/A	#N/A	0.190834	#N/A	#N/A	#N/A	#N/A	0.306372	0.375273	0.730696	#N/A	7.94179	#N/A	8	ENSG00000107581	EIF3A	protein_coding	eukaryotic translation initiation factor 3 subunit A [Source:HGNC Symbol;Acc:HGNC:3271]
ASB3	#N/A	0.308086	0.947837	0.490603	#N/A	#N/A	#N/A	0.248747	#N/A	#N/A	0.190267	0.515317	0.647236	#N/A	#N/A	#N/A	#N/A	#N/A	7.49521	#N/A	8	ENSG00000115239	ASB3	protein_coding	ankyrin repeat and SOCS box containing 3 [Source:HGNC Symbol;Acc:HGNC:16013]
ZFAS1	#N/A	0.224585	#N/A	#N/A	#N/A	#N/A	0.190012	#N/A	0.278364	0.250137	#N/A	#N/A	#N/A	0.428601	#N/A	0.645306	0.428291	#N/A	6.03259	#N/A	8	ENSG00000177410	ZFAS1	lncRNA	ZNFX1 antisense RNA 1 [Source:HGNC Symbol;Acc:HGNC:33101]
LRIG2	#N/A	#N/A	0.511754	0.331119	#N/A	#N/A	#N/A	#N/A	#N/A	#N/A	0.277332	0.395402	0.507774	0.434931	#N/A	0.189975	#N/A	#N/A	6.56385	#N/A	8	ENSG00000198799	LRIG2	protein_coding	leucine rich repeats and immunoglobulin like domains 2 [Source:HGNC Symbol;Acc:HGNC:20889]
RERE	#N/A	#N/A	0.188381	#N/A	#N/A	#N/A	#N/A	0.199119	0.230382	0.253824	0.582299	0.731329	#N/A	#N/A	#N/A	0.226124	#N/A	#N/A	8.14477	#N/A	8	ENSG00000142599	RERE	protein_coding	arginine-glutamic acid dipeptide repeats [Source:HGNC Symbol;Acc:HGNC:9965]
TRPS1	0.685798	#N/A	#N/A	#N/A	#N/A	#N/A	0.362577	0.187834	#N/A	#N/A	#N/A	0.612495	#N/A	#N/A	0.766061	0.782743	#N/A	1.28737	7.17945	#N/A	8	ENSG00000104447	TRPS1	protein_coding	transcriptional repressor GATA binding 1 [Source:HGNC Symbol;Acc:HGNC:12340]
VPS33A	0.187233	0.307515	0.48883	#N/A	#N/A	#N/A	0.274581	#N/A	#N/A	#N/A	#N/A	#N/A	0.469154	0.550197	#N/A	#N/A	#N/A	0.635612	5.34236	#N/A	8	ENSG00000139719	VPS33A	protein_coding	VPS33A core subunit of CORVET and HOPS complexes [Source:HGNC Symbol;Acc:HGNC:18179]
NCOA5	#N/A	0.186131	0.514472	#N/A	#N/A	#N/A	#N/A	#N/A	#N/A	#N/A	0.197825	0.292028	0.453557	0.48273	#N/A	0.251302	#N/A	#N/A	6.11439	#N/A	8	ENSG00000124160	NCOA5	protein_coding	nuclear receptor coactivator 5 [Source:HGNC Symbol;Acc:HGNC:15909]
RAP1A	0.484748	#N/A	#N/A	#N/A	#N/A	#N/A	0.18607	#N/A	#N/A	#N/A	#N/A	0.252833	#N/A	0.43954	0.357155	0.199039	0.968803	#N/A	6.90995	#N/A	8	ENSG00000116473	RAP1A	protein_coding	RAP1A, member of RAS oncogene family [Source:HGNC Symbol;Acc:HGNC:9855]
HGSNAT	0.209897	#N/A	#N/A	#N/A	#N/A	#N/A	#N/A	0.184943	#N/A	#N/A	0.188394	0.375058	#N/A	0.427917	#N/A	0.316458	#N/A	1.06851	7.0209	#N/A	8	ENSG00000165102	HGSNAT	protein_coding	heparan-alpha-glucosaminide N-acetyltransferase [Source:HGNC Symbol;Acc:HGNC:26527]
PRPF39	#N/A	0.689486	1.42945	0.707105	#N/A	#N/A	#N/A	#N/A	#N/A	#N/A	#N/A	0.455961	0.821635	#N/A	#N/A	0.184661	0.497552	#N/A	5.41513	#N/A	8	ENSG00000185246	PRPF39	protein_coding	pre-mRNA processing factor 39 [Source:HGNC Symbol;Acc:HGNC:20314]
MFSD14A	0.219887	#N/A	0.656036	0.275764	#N/A	#N/A	0.183125	#N/A	#N/A	#N/A	#N/A	0.223046	0.47684	#N/A	#N/A	#N/A	0.458233	#N/A	4.97883	#N/A	8	ENSG00000156875	MFSD14A	protein_coding	major facilitator superfamily domain containing 14A [Source:HGNC Symbol;Acc:HGNC:23363]
CEP170#143702	#N/A	#N/A	#N/A	#N/A	#N/A	#N/A	#N/A	#N/A	0.183068	1.01688	1.43054	0.979729	#N/A	0.615616	0.579492	1.67835	#N/A	#N/A	8.88441	#N/A	8	ENSG00000143702	CEP170	protein_coding	centrosomal protein 170 [Source:HGNC Symbol;Acc:HGNC:28920]
MORF4L2	0.212379	#N/A	#N/A	0.349154	0.491143	#N/A	0.189139	#N/A	#N/A	0.182135	0.330066	#N/A	#N/A	#N/A	#N/A	0.363582	#N/A	#N/A	5.88687	#N/A	8	ENSG00000123562	MORF4L2	protein_coding	mortality factor 4 like 2 [Source:HGNC Symbol;Acc:HGNC:16849]
UBE2H	#N/A	#N/A	0.602562	0.410069	#N/A	#N/A	#N/A	#N/A	#N/A	0.180427	0.40489	0.449178	1.06337	#N/A	#N/A	#N/A	0.555223	#N/A	6.10933	#N/A	8	ENSG00000186591	UBE2H	protein_coding	ubiquitin conjugating enzyme E2 H [Source:HGNC Symbol;Acc:HGNC:12484]
CSE1L	0.261191	#N/A	0.430491	#N/A	#N/A	#N/A	#N/A	0.180133	#N/A	#N/A	0.343785	0.428464	0.449835	#N/A	#N/A	0.322173	#N/A	#N/A	9.12017	#N/A	8	ENSG00000124207	CSE1L	protein_coding	chromosome segregation 1 like [Source:HGNC Symbol;Acc:HGNC:2431]
PIK3R5	0.968314	#N/A	0.35108	#N/A	#N/A	#N/A	0.327922	0.179442	#N/A	#N/A	#N/A	0.191886	0.364	#N/A	#N/A	#N/A	#N/A	#N/A	7.93448	2.2062	8	ENSG00000141506	PIK3R5	protein_coding	phosphoinositide-3-kinase regulatory subunit 5 [Source:HGNC Symbol;Acc:HGNC:30035]
PRMT3	#N/A	#N/A	0.529416	#N/A	#N/A	#N/A	#N/A	0.212174	#N/A	0.178638	0.326152	0.70332	#N/A	#N/A	#N/A	0.35985	0.578137	#N/A	9.11178	#N/A	8	ENSG00000185238	PRMT3	protein_coding	protein arginine methyltransferase 3 [Source:HGNC Symbol;Acc:HGNC:30163]
SCAI	#N/A	0.509646	1.49061	1.04944	#N/A	#N/A	#N/A	#N/A	#N/A	#N/A	0.283731	0.510839	1.13351	#N/A	#N/A	0.17861	#N/A	#N/A	7.30811	#N/A	8	ENSG00000173611	SCAI	protein_coding	suppressor of cancer cell invasion [Source:HGNC Symbol;Acc:HGNC:26709]
ERGIC2	0.434764	0.824337	1.05862	0.758295	#N/A	#N/A	#N/A	#N/A	#N/A	0.178033	#N/A	#N/A	1.04681	#N/A	#N/A	0.403351	#N/A	#N/A	5.5835	#N/A	8	ENSG00000087502	ERGIC2	protein_coding	ERGIC and golgi 2 [Source:HGNC Symbol;Acc:HGNC:30208]
POT1	#N/A	0.312348	0.692248	0.654344	#N/A	#N/A	#N/A	#N/A	#N/A	#N/A	0.313452	0.545669	0.843757	#N/A	#N/A	0.177974	#N/A	#N/A	8.02832	#N/A	8	ENSG00000128513	POT1	protein_coding	protection of telomeres 1 [Source:HGNC Symbol;Acc:HGNC:17284]
EP400	0.314203	#N/A	0.449454	0.177681	#N/A	#N/A	#N/A	#N/A	#N/A	#N/A	0.234512	0.29786	0.484035	#N/A	#N/A	0.184399	#N/A	#N/A	6.71953	#N/A	8	ENSG00000183495	EP400	protein_coding	E1A binding protein p400 [Source:HGNC Symbol;Acc:HGNC:11958]
B3GLCT	0.177323	0.839154	2.15378	1.25196	#N/A	#N/A	#N/A	#N/A	#N/A	#N/A	#N/A	0.345528	1.45533	#N/A	#N/A	#N/A	0.743924	#N/A	8.17714	#N/A	8	ENSG00000187676	B3GLCT	protein_coding	beta 3-glucosyltransferase [Source:HGNC Symbol;Acc:HGNC:20207]
SNRNP200	0.176546	0.362633	0.633104	0.734351	#N/A	#N/A	#N/A	#N/A	#N/A	#N/A	#N/A	#N/A	0.823546	#N/A	#N/A	#N/A	0.505151	0.657071	7.26688	#N/A	8	ENSG00000144028	SNRNP200	protein_coding	small nuclear ribonucleoprotein U5 subunit 200 [Source:HGNC Symbol;Acc:HGNC:30859]
RARS1	0.275271	#N/A	#N/A	#N/A	#N/A	#N/A	#N/A	#N/A	#N/A	#N/A	0.176158	0.3203	#N/A	0.665934	0.301186	0.223876	#N/A	0.53298	5.65442	#N/A	8	ENSG00000113643	RARS1	protein_coding	arginyl-tRNA synthetase 1 [Source:HGNC Symbol;Acc:HGNC:9870]
ZNF76	#N/A	0.249665	1.20011	0.416177	#N/A	#N/A	#N/A	#N/A	0.288866	#N/A	0.175982	#N/A	1.09136	#N/A	#N/A	#N/A	0.706022	#N/A	4.43529	#N/A	8	ENSG00000065029	ZNF76	protein_coding	zinc finger protein 76 [Source:HGNC Symbol;Acc:HGNC:13149]
ORC4	0.198276	#N/A	0.555746	0.335184	#N/A	#N/A	#N/A	#N/A	#N/A	#N/A	0.175868	0.460964	0.335214	#N/A	#N/A	#N/A	#N/A	0.654675	7.09033	#N/A	8	ENSG00000115947	ORC4	protein_coding	origin recognition complex subunit 4 [Source:HGNC Symbol;Acc:HGNC:8490]
LRRC37A3#176809	#N/A	0.175382	0.803029	0.492492	#N/A	#N/A	#N/A	0.241073	#N/A	#N/A	0.276593	0.633561	0.3587	#N/A	#N/A	#N/A	#N/A	#N/A	5.72901	#N/A	8	ENSG00000176809	LRRC37A3	protein_coding	leucine rich repeat containing 37 member A3 [Source:HGNC Symbol;Acc:HGNC:32427]
NFXL1	0.348603	#N/A	#N/A	0.516759	#N/A	#N/A	#N/A	#N/A	#N/A	#N/A	0.175238	0.313019	0.671407	0.617788	#N/A	0.333184	#N/A	#N/A	7.77892	#N/A	8	ENSG00000170448	NFXL1	protein_coding	nuclear transcription factor, X-box binding like 1 [Source:HGNC Symbol;Acc:HGNC:18726]
SLIRP	0.194768	0.333242	0.58236	#N/A	#N/A	#N/A	#N/A	#N/A	#N/A	#N/A	0.174415	#N/A	#N/A	0.407471	0.280632	0.194188	#N/A	#N/A	5.93767	#N/A	8	ENSG00000119705	SLIRP	protein_coding	SRA stem-loop interacting RNA binding protein [Source:HGNC Symbol;Acc:HGNC:20495]
MIRLET7BHG	0.213609	#N/A	#N/A	#N/A	#N/A	#N/A	0.174132	0.21168	#N/A	#N/A	0.505476	0.748567	#N/A	0.521502	#N/A	#N/A	#N/A	0.590955	8.1012	#N/A	8	ENSG00000197182	MIRLET7BHG	lncRNA	MIRLET7B host gene [Source:HGNC Symbol;Acc:HGNC:37189]
NGDN	#N/A	0.212611	0.726549	0.297358	#N/A	#N/A	0.174049	#N/A	#N/A	#N/A	#N/A	#N/A	0.450235	0.584531	#N/A	#N/A	#N/A	0.685126	8.08492	#N/A	8	ENSG00000129460	NGDN	protein_coding	neuroguidin [Source:HGNC Symbol;Acc:HGNC:20271]
RIF1	0.273929	#N/A	0.312115	0.360364	#N/A	#N/A	#N/A	#N/A	#N/A	#N/A	#N/A	0.303197	0.3827	#N/A	#N/A	0.173863	0.555365	#N/A	6.31559	#N/A	8	ENSG00000080345	RIF1	protein_coding	replication timing regulatory factor 1 [Source:HGNC Symbol;Acc:HGNC:23207]
KIAA2026	#N/A	#N/A	0.523076	#N/A	#N/A	#N/A	#N/A	0.173272	#N/A	#N/A	#N/A	0.251441	0.589283	0.455353	#N/A	#N/A	0.65519	0.596377	7.86852	#N/A	8	ENSG00000183354	KIAA2026	protein_coding	KIAA2026 [Source:HGNC Symbol;Acc:HGNC:23378]
TRG-AS1	2.06093	0.611029	2.06134	3.14873	#N/A	#N/A	0.169266	#N/A	#N/A	#N/A	#N/A	#N/A	1.29716	#N/A	#N/A	#N/A	#N/A	0.957106	6.20645	#N/A	8	ENSG00000281103	TRG-AS1	lncRNA	T cell receptor gamma locus antisense RNA 1 [Source:HGNC Symbol;Acc:HGNC:48974]
ANKRD49	#N/A	0.967047	1.33035	1.00971	#N/A	#N/A	#N/A	#N/A	#N/A	#N/A	#N/A	#N/A	1.19696	#N/A	#N/A	0.168643	0.960391	0.856963	5.41449	#N/A	8	ENSG00000168876	ANKRD49	protein_coding	ankyrin repeat domain 49 [Source:HGNC Symbol;Acc:HGNC:25970]
CHMP3	0.168433	#N/A	#N/A	#N/A	#N/A	#N/A	#N/A	#N/A	#N/A	0.390937	0.408824	0.244775	#N/A	#N/A	0.447286	0.476824	#N/A	0.902916	4.82985	#N/A	8	ENSG00000115561	CHMP3	protein_coding	charged multivesicular body protein 3 [Source:HGNC Symbol;Acc:HGNC:29865]
TAF1D	#N/A	0.574975	0.869048	0.532036	#N/A	#N/A	#N/A	#N/A	#N/A	0.168143	0.212545	#N/A	0.62913	#N/A	#N/A	0.291129	#N/A	#N/A	7.22752	#N/A	8	ENSG00000166012	TAF1D	protein_coding	TATA-box binding protein associated factor, RNA polymerase I subunit D [Source:HGNC Symbol;Acc:HGNC:28759]
PSMD5	0.496926	#N/A	0.552845	0.306096	#N/A	#N/A	#N/A	0.166114	#N/A	#N/A	0.305012	0.438988	#N/A	#N/A	#N/A	0.198488	#N/A	#N/A	6.78565	#N/A	8	ENSG00000095261	PSMD5	protein_coding	proteasome 26S subunit, non-ATPase 5 [Source:HGNC Symbol;Acc:HGNC:9563]
CASD1	#N/A	0.753683	1.51441	1.0033	#N/A	#N/A	#N/A	#N/A	#N/A	#N/A	0.165775	0.43343	0.958773	#N/A	#N/A	#N/A	#N/A	0.562996	9.33087	#N/A	8	ENSG00000127995	CASD1	protein_coding	CAS1 domain containing 1 [Source:HGNC Symbol;Acc:HGNC:16014]
MED10	#N/A	0.769784	1.00765	0.212338	0.495771	#N/A	0.165726	#N/A	#N/A	#N/A	#N/A	#N/A	0.711018	0.516881	#N/A	#N/A	#N/A	#N/A	8.41059	#N/A	8	ENSG00000133398	MED10	protein_coding	mediator complex subunit 10 [Source:HGNC Symbol;Acc:HGNC:28760]
SLC30A7	0.621906	#N/A	0.418724	0.164316	#N/A	#N/A	#N/A	#N/A	#N/A	#N/A	#N/A	0.299484	0.665005	#N/A	#N/A	0.280792	0.567278	#N/A	9.8409	#N/A	8	ENSG00000162695	SLC30A7	protein_coding	solute carrier family 30 member 7 [Source:HGNC Symbol;Acc:HGNC:19306]
RAB18	0.488716	0.228021	0.370661	0.163093	#N/A	#N/A	0.250691	#N/A	#N/A	#N/A	#N/A	#N/A	0.626064	#N/A	#N/A	0.268729	#N/A	#N/A	6.07316	#N/A	8	ENSG00000099246	RAB18	protein_coding	RAB18, member RAS oncogene family [Source:HGNC Symbol;Acc:HGNC:14244]
MARCHF6	#N/A	#N/A	0.455386	0.256333	#N/A	#N/A	#N/A	#N/A	#N/A	#N/A	0.162821	0.365026	0.472238	#N/A	#N/A	0.271002	0.610615	#N/A	7.95313	#N/A	8	ENSG00000145495	MARCHF6	protein_coding	membrane associated ring-CH-type finger 6 [Source:HGNC Symbol;Acc:HGNC:30550]
PRKACB	0.162624	0.917216	1.89387	1.58667	#N/A	#N/A	#N/A	#N/A	#N/A	#N/A	#N/A	#N/A	1.02993	#N/A	#N/A	#N/A	0.71927	0.856066	6.74524	#N/A	8	ENSG00000142875	PRKACB	protein_coding	protein kinase cAMP-activated catalytic subunit beta [Source:HGNC Symbol;Acc:HGNC:9381]
ESCO1	0.217822	#N/A	0.485982	0.205553	#N/A	#N/A	#N/A	0.162263	#N/A	#N/A	#N/A	0.186064	0.332355	#N/A	#N/A	#N/A	0.42774	#N/A	5.93733	#N/A	8	ENSG00000141446	ESCO1	protein_coding	establishment of sister chromatid cohesion N-acetyltransferase 1 [Source:HGNC Symbol;Acc:HGNC:24645]
#253652	#N/A	1.81966	2.7729	1.82341	#N/A	#N/A	#N/A	#N/A	#N/A	2.07218	1.88059	#N/A	#N/A	#N/A	0.162048	1.91871	0.735827	#N/A	#N/A	#N/A	8	ENSG00000253652		lncRNA	novel transcript
SSBP1#106028	#N/A	0.735327	0.186229	0.319305	#N/A	#N/A	#N/A	#N/A	#N/A	0.1619	#N/A	#N/A	#N/A	#N/A	#N/A	0.212713	0.568269	0.703474	8.83714	#N/A	8	ENSG00000106028	SSBP1	protein_coding	single stranded DNA binding protein 1 [Source:HGNC Symbol;Acc:HGNC:11317]
INVS	#N/A	0.161831	0.722795	0.633753	#N/A	#N/A	#N/A	0.182025	#N/A	#N/A	#N/A	0.423565	0.793171	#N/A	#N/A	#N/A	#N/A	0.575189	10.5567	#N/A	8	ENSG00000119509	INVS	protein_coding	inversin [Source:HGNC Symbol;Acc:HGNC:17870]
GON4L	0.181452	#N/A	0.681317	0.373791	#N/A	#N/A	#N/A	0.161549	#N/A	#N/A	#N/A	0.213727	0.377214	#N/A	#N/A	#N/A	0.392313	#N/A	7.27695	#N/A	8	ENSG00000116580	GON4L	protein_coding	gon-4 like [Source:HGNC Symbol;Acc:HGNC:25973]
TGS1	0.161175	0.529038	0.95207	0.437535	#N/A	#N/A	#N/A	#N/A	#N/A	#N/A	#N/A	#N/A	0.865674	#N/A	#N/A	0.168826	#N/A	0.562203	6.93289	#N/A	8	ENSG00000137574	TGS1	protein_coding	trimethylguanosine synthase 1 [Source:HGNC Symbol;Acc:HGNC:17843]
AGFG1	#N/A	#N/A	#N/A	#N/A	#N/A	#N/A	#N/A	#N/A	#N/A	0.160979	0.358127	0.573063	#N/A	#N/A	0.277299	0.220066	0.667138	0.428927	5.99948	#N/A	8	ENSG00000173744	AGFG1	protein_coding	ArfGAP with FG repeats 1 [Source:HGNC Symbol;Acc:HGNC:5175]
SEC24B	0.160802	#N/A	0.227165	#N/A	#N/A	#N/A	#N/A	#N/A	#N/A	#N/A	0.194872	0.52983	0.177348	0.286411	#N/A	#N/A	#N/A	0.513302	8.31273	#N/A	8	ENSG00000138802	SEC24B	protein_coding	SEC24 homolog B, COPII coat complex component [Source:HGNC Symbol;Acc:HGNC:10704]
ZFC3H1	0.194077	#N/A	#N/A	#N/A	#N/A	#N/A	#N/A	0.190855	#N/A	#N/A	0.209149	0.500882	#N/A	0.418442	0.226537	0.160671	#N/A	#N/A	6.6542	#N/A	8	ENSG00000133858	ZFC3H1	protein_coding	zinc finger C3H1-type containing [Source:HGNC Symbol;Acc:HGNC:28328]
RNF213	0.795804	#N/A	0.247199	#N/A	#N/A	#N/A	0.159929	#N/A	#N/A	#N/A	#N/A	#N/A	1.0315	#N/A	#N/A	#N/A	0.51026	0.665466	7.35995	1.3134	8	ENSG00000173821	RNF213	protein_coding	ring finger protein 213 [Source:HGNC Symbol;Acc:HGNC:14539]
SLC30A9	#N/A	#N/A	0.455739	#N/A	#N/A	#N/A	#N/A	0.169135	#N/A	#N/A	0.159895	0.499741	0.460313	#N/A	#N/A	0.197054	#N/A	0.520422	6.47293	#N/A	8	ENSG00000014824	SLC30A9	protein_coding	solute carrier family 30 member 9 [Source:HGNC Symbol;Acc:HGNC:1329]
LINC02149	#N/A	#N/A	2.90386	2.9026	#N/A	#N/A	#N/A	#N/A	#N/A	1.47688	1.88108	1.26203	#N/A	#N/A	0.159588	5.30765	#N/A	#N/A	0.536315	#N/A	8	ENSG00000249332	LINC02149	lncRNA	long intergenic non-protein coding RNA 2149 [Source:HGNC Symbol;Acc:HGNC:53010]
SCAF8	#N/A	#N/A	0.389086	#N/A	#N/A	#N/A	#N/A	0.159968	#N/A	#N/A	0.159281	0.442827	0.435944	#N/A	#N/A	#N/A	0.374975	0.450958	7.49271	#N/A	8	ENSG00000213079	SCAF8	protein_coding	SR-related CTD associated factor 8 [Source:HGNC Symbol;Acc:HGNC:20959]
FBXL4	0.159253	#N/A	0.397075	#N/A	#N/A	#N/A	#N/A	#N/A	#N/A	#N/A	0.214795	0.567207	0.501646	#N/A	#N/A	#N/A	0.572116	0.580302	9.16673	#N/A	8	ENSG00000112234	FBXL4	protein_coding	F-box and leucine rich repeat protein 4 [Source:HGNC Symbol;Acc:HGNC:13601]
EDRF1	0.159062	0.210367	0.789667	0.540874	#N/A	#N/A	#N/A	0.215236	#N/A	#N/A	#N/A	0.432206	0.66564	#N/A	#N/A	#N/A	#N/A	#N/A	8.79056	#N/A	8	ENSG00000107938	EDRF1	protein_coding	erythroid differentiation regulatory factor 1 [Source:HGNC Symbol;Acc:HGNC:24640]
TNKS2	0.263339	#N/A	0.158381	#N/A	0.278382	#N/A	0.308958	#N/A	#N/A	#N/A	0.229097	0.357108	#N/A	#N/A	#N/A	0.35616	#N/A	#N/A	7.1007	#N/A	8	ENSG00000107854	TNKS2	protein_coding	tankyrase 2 [Source:HGNC Symbol;Acc:HGNC:15677]
ARID2	0.516424	#N/A	0.413463	0.365102	#N/A	#N/A	#N/A	0.203081	#N/A	#N/A	0.157863	0.471039	0.465348	#N/A	#N/A	#N/A	#N/A	#N/A	9.12237	#N/A	8	ENSG00000189079	ARID2	protein_coding	AT-rich interaction domain 2 [Source:HGNC Symbol;Acc:HGNC:18037]
GLCCI1	0.381376	1.4532	3.80209	2.96009	#N/A	#N/A	0.687728	0.156815	#N/A	#N/A	#N/A	#N/A	2.63725	#N/A	#N/A	#N/A	#N/A	#N/A	7.76465	#N/A	8	ENSG00000106415	GLCCI1	protein_coding	glucocorticoid induced 1 [Source:HGNC Symbol;Acc:HGNC:18713]
PRPF6	#N/A	0.181379	#N/A	0.155937	#N/A	#N/A	#N/A	#N/A	0.267259	#N/A	#N/A	#N/A	0.440206	0.468769	#N/A	0.166601	0.629436	#N/A	4.77662	#N/A	8	ENSG00000101161	PRPF6	protein_coding	pre-mRNA processing factor 6 [Source:HGNC Symbol;Acc:HGNC:15860]
PAM16#217930	0.404401	#N/A	0.339903	0.42274	#N/A	#N/A	#N/A	#N/A	#N/A	0.153874	0.402653	#N/A	0.362341	#N/A	#N/A	0.305838	#N/A	#N/A	8.20901	#N/A	8	ENSG00000217930	PAM16	protein_coding	presequence translocase associated motor 16 [Source:HGNC Symbol;Acc:HGNC:29679]
PIEZO1	0.645835	#N/A	#N/A	#N/A	#N/A	#N/A	1.15822	#N/A	#N/A	#N/A	0.153647	0.445484	0.376824	#N/A	#N/A	0.562334	1.17601	#N/A	4.96019	#N/A	8	ENSG00000103335	PIEZO1	protein_coding	piezo type mechanosensitive ion channel component 1 [Source:HGNC Symbol;Acc:HGNC:28993]
MAP4K3	0.451453	#N/A	#N/A	#N/A	#N/A	#N/A	#N/A	0.153621	#N/A	0.220006	0.517522	0.819853	#N/A	0.525468	#N/A	0.18912	#N/A	#N/A	9.54371	#N/A	8	ENSG00000011566	MAP4K3	protein_coding	mitogen-activated protein kinase kinase kinase kinase 3 [Source:HGNC Symbol;Acc:HGNC:6865]
ZNF654	0.198381	#N/A	0.444476	#N/A	#N/A	#N/A	#N/A	0.158442	#N/A	#N/A	0.179848	0.490095	#N/A	#N/A	#N/A	0.153155	0.704537	#N/A	9.71372	#N/A	8	ENSG00000175105	ZNF654	protein_coding	zinc finger protein 654 [Source:HGNC Symbol;Acc:HGNC:25612]
PCNP	#N/A	0.400353	0.23949	#N/A	#N/A	#N/A	0.153107	#N/A	#N/A	0.157484	#N/A	#N/A	0.224801	#N/A	#N/A	0.271083	0.677224	#N/A	3.42644	#N/A	8	ENSG00000081154	PCNP	protein_coding	PEST proteolytic signal containing nuclear protein [Source:HGNC Symbol;Acc:HGNC:30023]
CCDC28A	0.302127	0.678982	0.627058	0.482186	#N/A	#N/A	#N/A	#N/A	#N/A	0.152654	#N/A	#N/A	0.96605	#N/A	0.366028	#N/A	#N/A	#N/A	7.94996	#N/A	8	ENSG00000024862	CCDC28A	protein_coding	coiled-coil domain containing 28A [Source:HGNC Symbol;Acc:HGNC:21098]
TDRD3	0.294969	0.331951	0.712717	0.498212	#N/A	#N/A	0.152627	#N/A	#N/A	#N/A	#N/A	0.428802	0.53937	#N/A	#N/A	#N/A	#N/A	#N/A	10.007	#N/A	8	ENSG00000083544	TDRD3	protein_coding	tudor domain containing 3 [Source:HGNC Symbol;Acc:HGNC:20612]
GPATCH8	0.152534	#N/A	0.50148	#N/A	#N/A	#N/A	#N/A	0.158055	#N/A	#N/A	0.195514	0.303592	0.516433	#N/A	#N/A	#N/A	#N/A	0.329069	7.39685	#N/A	8	ENSG00000186566	GPATCH8	protein_coding	G-patch domain containing 8 [Source:HGNC Symbol;Acc:HGNC:29066]
RNF10	#N/A	#N/A	0.348969	#N/A	#N/A	#N/A	0.200562	#N/A	#N/A	#N/A	0.19882	0.295669	0.523945	#N/A	#N/A	0.151732	0.373096	#N/A	4.49002	#N/A	8	ENSG00000022840	RNF10	protein_coding	ring finger protein 10 [Source:HGNC Symbol;Acc:HGNC:10055]
PPP4R2	0.284099	#N/A	0.151714	0.238762	#N/A	#N/A	#N/A	#N/A	#N/A	0.215262	0.216889	#N/A	0.348648	#N/A	#N/A	0.262479	#N/A	#N/A	6.17327	#N/A	8	ENSG00000163605	PPP4R2	protein_coding	protein phosphatase 4 regulatory subunit 2 [Source:HGNC Symbol;Acc:HGNC:18296]
BCKDHB	0.219649	0.799207	1.69553	1.14012	#N/A	#N/A	#N/A	#N/A	#N/A	#N/A	0.151669	0.402777	0.850307	#N/A	#N/A	#N/A	#N/A	#N/A	9.19211	#N/A	8	ENSG00000083123	BCKDHB	protein_coding	branched chain keto acid dehydrogenase E1 subunit beta [Source:HGNC Symbol;Acc:HGNC:987]
NPIPB5#243716	#N/A	#N/A	0.205667	0.22708	#N/A	#N/A	#N/A	0.339105	#N/A	#N/A	0.279454	0.695229	0.242255	#N/A	#N/A	0.151426	#N/A	#N/A	6.46307	#N/A	8	ENSG00000243716	NPIPB5	protein_coding	nuclear pore complex interacting protein family member B5 [Source:HGNC Symbol;Acc:HGNC:37233]
TMEM260	#N/A	#N/A	0.333227	0.172148	#N/A	#N/A	#N/A	0.298761	#N/A	#N/A	0.250065	0.534368	#N/A	0.446024	#N/A	0.150473	#N/A	#N/A	6.90672	#N/A	8	ENSG00000070269	TMEM260	protein_coding	transmembrane protein 260 [Source:HGNC Symbol;Acc:HGNC:20185]
PRPF38B	0.427382	0.149411	0.327404	0.405229	#N/A	#N/A	#N/A	#N/A	#N/A	#N/A	#N/A	#N/A	0.375725	0.406703	#N/A	#N/A	#N/A	0.552505	7.37346	#N/A	8	ENSG00000134186	PRPF38B	protein_coding	pre-mRNA processing factor 38B [Source:HGNC Symbol;Acc:HGNC:25512]
TBRG1	0.287209	0.218075	0.578705	0.149241	#N/A	#N/A	#N/A	#N/A	#N/A	#N/A	#N/A	#N/A	0.655741	#N/A	0.32846	#N/A	0.571772	#N/A	7.30277	#N/A	8	ENSG00000154144	TBRG1	protein_coding	transforming growth factor beta regulator 1 [Source:HGNC Symbol;Acc:HGNC:29551]
TLK2	#N/A	#N/A	0.272819	0.395191	#N/A	#N/A	#N/A	0.174012	#N/A	#N/A	0.281187	0.474335	0.274166	#N/A	#N/A	0.148861	#N/A	#N/A	7.06205	#N/A	8	ENSG00000146872	TLK2	protein_coding	tousled like kinase 2 [Source:HGNC Symbol;Acc:HGNC:11842]
KRR1	0.148775	0.525557	1.37845	0.645793	#N/A	#N/A	0.267814	#N/A	#N/A	#N/A	#N/A	#N/A	0.500214	#N/A	#N/A	0.209208	#N/A	#N/A	6.78928	#N/A	8	ENSG00000111615	KRR1	protein_coding	KRR1 small subunit processome component homolog [Source:HGNC Symbol;Acc:HGNC:5176]
PHF11	#N/A	0.347939	0.422355	0.278859	#N/A	#N/A	0.148313	#N/A	#N/A	#N/A	#N/A	#N/A	0.52108	#N/A	#N/A	0.338092	#N/A	0.937881	6.16864	#N/A	8	ENSG00000136147	PHF11	protein_coding	PHD finger protein 11 [Source:HGNC Symbol;Acc:HGNC:17024]
MAP2K5	0.329425	#N/A	#N/A	0.148185	#N/A	#N/A	#N/A	0.271501	#N/A	#N/A	0.21557	0.574393	#N/A	#N/A	#N/A	#N/A	0.555714	0.524777	7.89761	#N/A	8	ENSG00000137764	MAP2K5	protein_coding	mitogen-activated protein kinase kinase 5 [Source:HGNC Symbol;Acc:HGNC:6845]
ERAP1	0.528059	#N/A	0.879093	0.632724	#N/A	#N/A	0.147918	#N/A	#N/A	#N/A	#N/A	#N/A	0.583094	#N/A	#N/A	#N/A	0.646074	0.606589	6.26154	#N/A	8	ENSG00000164307	ERAP1	protein_coding	endoplasmic reticulum aminopeptidase 1 [Source:HGNC Symbol;Acc:HGNC:18173]
TBCK	#N/A	#N/A	0.551116	0.417305	#N/A	#N/A	#N/A	#N/A	#N/A	0.146473	0.363643	0.5601	0.467985	#N/A	#N/A	0.305025	#N/A	#N/A	7.10124	#N/A	8	ENSG00000145348	TBCK	protein_coding	TBC1 domain containing kinase [Source:HGNC Symbol;Acc:HGNC:28261]
MRPS31	0.241728	0.774162	1.10868	0.689791	#N/A	#N/A	#N/A	#N/A	#N/A	0.146267	#N/A	#N/A	0.836277	#N/A	#N/A	0.235416	#N/A	#N/A	8.78456	#N/A	8	ENSG00000102738	MRPS31	protein_coding	mitochondrial ribosomal protein S31 [Source:HGNC Symbol;Acc:HGNC:16632]
STAU1	0.305538	#N/A	0.245436	#N/A	#N/A	#N/A	0.14553	0.160696	#N/A	#N/A	0.1705	0.179083	0.362504	#N/A	#N/A	#N/A	#N/A	#N/A	6.77619	#N/A	8	ENSG00000124214	STAU1	protein_coding	staufen double-stranded RNA binding protein 1 [Source:HGNC Symbol;Acc:HGNC:11370]
NSMAF	#N/A	#N/A	#N/A	0.340662	#N/A	#N/A	0.238462	0.145113	#N/A	#N/A	0.173029	0.466323	#N/A	#N/A	#N/A	0.443158	#N/A	0.420776	9.51483	#N/A	8	ENSG00000035681	NSMAF	protein_coding	neutral sphingomyelinase activation associated factor [Source:HGNC Symbol;Acc:HGNC:8017]
HBS1L	0.469889	0.2574	0.636776	0.638232	#N/A	#N/A	#N/A	0.144979	#N/A	#N/A	#N/A	0.549219	0.698458	#N/A	#N/A	#N/A	#N/A	#N/A	6.48194	#N/A	8	ENSG00000112339	HBS1L	protein_coding	HBS1 like translational GTPase [Source:HGNC Symbol;Acc:HGNC:4834]
CELF2	0.609337	#N/A	0.165441	#N/A	#N/A	#N/A	0.144074	0.142993	#N/A	#N/A	#N/A	0.29706	#N/A	#N/A	#N/A	#N/A	0.650741	0.943258	8.51309	#N/A	8	ENSG00000048740	CELF2	protein_coding	CUGBP Elav-like family member 2 [Source:HGNC Symbol;Acc:HGNC:2550]
SF3B1	0.200228	#N/A	0.142434	0.298101	#N/A	#N/A	#N/A	#N/A	#N/A	#N/A	#N/A	#N/A	0.478655	#N/A	#N/A	0.24749	0.472643	0.360252	6.57018	#N/A	8	ENSG00000115524	SF3B1	protein_coding	splicing factor 3b subunit 1 [Source:HGNC Symbol;Acc:HGNC:10768]
RNASEH2B	#N/A	#N/A	0.304059	0.378072	#N/A	#N/A	0.142427	#N/A	#N/A	#N/A	#N/A	#N/A	0.34929	#N/A	0.346041	0.24467	#N/A	0.70636	6.63269	#N/A	8	ENSG00000136104	RNASEH2B	protein_coding	ribonuclease H2 subunit B [Source:HGNC Symbol;Acc:HGNC:25671]
LCP2	2.72994	#N/A	#N/A	#N/A	#N/A	#N/A	#N/A	0.141318	#N/A	#N/A	#N/A	0.164614	0.471312	0.409385	#N/A	#N/A	1.50309	1.798	7.40342	#N/A	8	ENSG00000043462	LCP2	protein_coding	lymphocyte cytosolic protein 2 [Source:HGNC Symbol;Acc:HGNC:6529]
RRP1B	0.498829	0.752926	1.47954	1.10496	#N/A	#N/A	#N/A	#N/A	#N/A	0.141313	#N/A	#N/A	0.916049	#N/A	#N/A	0.427039	#N/A	#N/A	8.93037	#N/A	8	ENSG00000160208	RRP1B	protein_coding	ribosomal RNA processing 1B [Source:HGNC Symbol;Acc:HGNC:23818]
DIDO1	0.231862	#N/A	0.629028	0.224558	#N/A	#N/A	#N/A	0.190552	#N/A	#N/A	0.140085	0.212323	0.397563	#N/A	#N/A	#N/A	#N/A	#N/A	9.96412	#N/A	8	ENSG00000101191	DIDO1	protein_coding	death inducer-obliterator 1 [Source:HGNC Symbol;Acc:HGNC:2680]
STK10	0.717661	#N/A	#N/A	#N/A	#N/A	#N/A	0.257297	0.139437	#N/A	#N/A	#N/A	#N/A	0.245391	#N/A	#N/A	#N/A	0.644443	0.829686	6.79424	1.496	8	ENSG00000072786	STK10	protein_coding	serine/threonine kinase 10 [Source:HGNC Symbol;Acc:HGNC:11388]
RELCH	0.206982	#N/A	0.158639	#N/A	#N/A	#N/A	0.139065	0.180073	#N/A	#N/A	#N/A	0.591142	0.273424	#N/A	#N/A	#N/A	#N/A	0.435219	8.31405	#N/A	8	ENSG00000134444	RELCH	protein_coding	RAB11 binding and LisH domain, coiled-coil and HEAT repeat containing [Source:HGNC Symbol;Acc:HGNC:29289]
DCP2	0.138837	#N/A	#N/A	#N/A	#N/A	#N/A	0.41178	#N/A	#N/A	0.157053	0.181514	0.23656	#N/A	#N/A	#N/A	0.249695	#N/A	0.479405	5.24254	#N/A	8	ENSG00000172795	DCP2	protein_coding	decapping mRNA 2 [Source:HGNC Symbol;Acc:HGNC:24452]
GBF1	0.236098	#N/A	0.136292	#N/A	#N/A	#N/A	0.161936	0.218097	#N/A	#N/A	0.173236	0.435261	0.271139	#N/A	#N/A	#N/A	#N/A	#N/A	6.72605	#N/A	8	ENSG00000107862	GBF1	protein_coding	golgi brefeldin A resistant guanine nucleotide exchange factor 1 [Source:HGNC Symbol;Acc:HGNC:4181]
#257579	4.84276	#N/A	3.27621	1.38948	#N/A	#N/A	#N/A	#N/A	0.136253	1.9091	2.00172	2.70184	#N/A	#N/A	#N/A	1.39943	#N/A	#N/A	#N/A	#N/A	8	ENSG00000257579		lncRNA	novel transcript, antisense to BTBD11
ATP11A	0.572389	#N/A	#N/A	#N/A	#N/A	#N/A	0.135719	0.174025	#N/A	0.438261	0.773399	1.08933	#N/A	#N/A	#N/A	0.366646	#N/A	#N/A	5.80236	#N/A	8	ENSG00000068650	ATP11A	protein_coding	ATPase phospholipid transporting 11A [Source:HGNC Symbol;Acc:HGNC:13552]
CEP57	0.171334	0.761161	1.0771	0.840847	#N/A	#N/A	#N/A	#N/A	#N/A	#N/A	#N/A	#N/A	0.977	#N/A	#N/A	0.135594	0.377433	#N/A	7.37201	#N/A	8	ENSG00000166037	CEP57	protein_coding	centrosomal protein 57 [Source:HGNC Symbol;Acc:HGNC:30794]
KLHL28	0.309551	0.463447	1.18823	0.239109	#N/A	#N/A	0.134919	#N/A	#N/A	#N/A	#N/A	0.434182	0.677088	#N/A	#N/A	#N/A	#N/A	#N/A	5.60334	#N/A	8	ENSG00000179454	KLHL28	protein_coding	kelch like family member 28 [Source:HGNC Symbol;Acc:HGNC:19741]
DOCK11	#N/A	#N/A	#N/A	#N/A	#N/A	#N/A	#N/A	0.134372	#N/A	#N/A	#N/A	0.286073	0.189997	#N/A	0.174971	#N/A	0.860053	0.731036	6.5131	0.966585	8	ENSG00000147251	DOCK11	protein_coding	dedicator of cytokinesis 11 [Source:HGNC Symbol;Acc:HGNC:23483]
TMEM168	#N/A	0.25953	0.671746	0.413191	#N/A	#N/A	#N/A	#N/A	#N/A	#N/A	#N/A	0.273666	0.414563	#N/A	#N/A	0.132526	#N/A	0.79259	5.60865	#N/A	8	ENSG00000146802	TMEM168	protein_coding	transmembrane protein 168 [Source:HGNC Symbol;Acc:HGNC:25826]
DMTF1	#N/A	0.299758	0.777997	0.296244	#N/A	#N/A	#N/A	0.162435	#N/A	#N/A	0.132411	0.404859	0.729456	#N/A	#N/A	#N/A	#N/A	#N/A	9.97761	#N/A	8	ENSG00000135164	DMTF1	protein_coding	cyclin D binding myb like transcription factor 1 [Source:HGNC Symbol;Acc:HGNC:14603]
PPP6R3	0.197582	#N/A	0.343374	#N/A	#N/A	#N/A	#N/A	0.169385	#N/A	#N/A	0.132294	0.382496	0.508514	#N/A	#N/A	#N/A	#N/A	0.298515	8.54993	#N/A	8	ENSG00000110075	PPP6R3	protein_coding	protein phosphatase 6 regulatory subunit 3 [Source:HGNC Symbol;Acc:HGNC:1173]
ELF1	#N/A	#N/A	#N/A	#N/A	0.350565	#N/A	0.261267	#N/A	#N/A	0.13181	0.213033	0.299199	#N/A	#N/A	0.204939	0.419149	#N/A	#N/A	7.09704	#N/A	8	ENSG00000120690	ELF1	protein_coding	E74 like ETS transcription factor 1 [Source:HGNC Symbol;Acc:HGNC:3316]
AIMP1	0.131398	0.506973	#N/A	0.193383	0.380122	#N/A	#N/A	#N/A	#N/A	0.278914	#N/A	#N/A	#N/A	#N/A	#N/A	0.623551	#N/A	0.562459	6.59561	#N/A	8	ENSG00000164022	AIMP1	protein_coding	aminoacyl tRNA synthetase complex interacting multifunctional protein 1 [Source:HGNC Symbol;Acc:HGNC:10648]
SSTR3	#N/A	#N/A	2.26282	5.07223	#N/A	#N/A	#N/A	#N/A	#N/A	3.36865	3.18824	#N/A	1.7803	#N/A	0.131382	2.00763	#N/A	#N/A	0.53021	#N/A	8	ENSG00000278195	SSTR3	protein_coding	somatostatin receptor 3 [Source:HGNC Symbol;Acc:HGNC:11332]
RANBP2	0.370595	#N/A	#N/A	0.466498	#N/A	#N/A	0.158842	#N/A	0.131341	#N/A	#N/A	0.178621	#N/A	0.441484	#N/A	0.196143	#N/A	#N/A	8.27603	#N/A	8	ENSG00000153201	RANBP2	protein_coding	RAN binding protein 2 [Source:HGNC Symbol;Acc:HGNC:9848]
AQR	0.232705	#N/A	0.454972	0.130876	#N/A	#N/A	#N/A	#N/A	#N/A	#N/A	#N/A	0.25062	0.553885	#N/A	#N/A	#N/A	0.402585	0.490707	6.4664	#N/A	8	ENSG00000021776	AQR	protein_coding	aquarius intron-binding spliceosomal factor [Source:HGNC Symbol;Acc:HGNC:29513]
AP2B1	0.162739	#N/A	0.375694	0.13046	#N/A	#N/A	0.191464	#N/A	#N/A	#N/A	#N/A	#N/A	0.420169	#N/A	#N/A	#N/A	0.378956	0.65419	5.21711	#N/A	8	ENSG00000006125	AP2B1	protein_coding	adaptor related protein complex 2 subunit beta 1 [Source:HGNC Symbol;Acc:HGNC:563]
SHLD2	#N/A	#N/A	0.244128	#N/A	0.341144	#N/A	0.323478	#N/A	#N/A	0.199857	0.505472	0.546091	#N/A	#N/A	#N/A	0.130379	#N/A	#N/A	10.3519	#N/A	8	ENSG00000122376	SHLD2	protein_coding	shieldin complex subunit 2 [Source:HGNC Symbol;Acc:HGNC:28773]
SPOP	#N/A	#N/A	#N/A	0.128719	#N/A	#N/A	#N/A	0.154179	#N/A	0.148889	0.367073	0.35765	#N/A	#N/A	0.299391	0.346353	#N/A	#N/A	5.97362	#N/A	8	ENSG00000121067	SPOP	protein_coding	speckle type BTB/POZ protein [Source:HGNC Symbol;Acc:HGNC:11254]
STRADA	#N/A	#N/A	0.32224	0.268985	#N/A	#N/A	#N/A	0.334484	#N/A	0.12869	0.4108	0.508486	#N/A	#N/A	0.433776	#N/A	#N/A	#N/A	6.91709	#N/A	8	ENSG00000266173	STRADA	protein_coding	STE20 related adaptor alpha [Source:HGNC Symbol;Acc:HGNC:30172]
USP48	#N/A	#N/A	0.260004	0.558461	#N/A	#N/A	0.127527	#N/A	#N/A	#N/A	0.263863	0.468068	0.403317	#N/A	#N/A	0.28182	#N/A	#N/A	6.73825	#N/A	8	ENSG00000090686	USP48	protein_coding	ubiquitin specific peptidase 48 [Source:HGNC Symbol;Acc:HGNC:18533]
ZNF407	0.318971	#N/A	0.177318	#N/A	#N/A	#N/A	#N/A	0.177086	#N/A	#N/A	0.194769	0.558404	0.706009	#N/A	#N/A	0.126884	#N/A	#N/A	8.1236	#N/A	8	ENSG00000215421	ZNF407	protein_coding	zinc finger protein 407 [Source:HGNC Symbol;Acc:HGNC:19904]
MAN1A2	0.343522	0.409853	0.747106	0.737605	#N/A	#N/A	#N/A	0.125633	#N/A	#N/A	#N/A	0.185312	0.669305	#N/A	#N/A	#N/A	#N/A	#N/A	6.93463	#N/A	8	ENSG00000198162	MAN1A2	protein_coding	mannosidase alpha class 1A member 2 [Source:HGNC Symbol;Acc:HGNC:6822]
CLASP1	0.273589	#N/A	0.414725	0.245106	#N/A	#N/A	0.125382	0.166056	#N/A	#N/A	#N/A	0.167111	0.566962	#N/A	#N/A	#N/A	#N/A	#N/A	7.7474	#N/A	8	ENSG00000074054	CLASP1	protein_coding	cytoplasmic linker associated protein 1 [Source:HGNC Symbol;Acc:HGNC:17088]
KLC1	0.152241	#N/A	0.275281	#N/A	#N/A	#N/A	0.131754	0.124739	#N/A	#N/A	0.138645	0.274922	0.270579	#N/A	#N/A	#N/A	#N/A	#N/A	6.81458	#N/A	8	ENSG00000126214	KLC1	protein_coding	kinesin light chain 1 [Source:HGNC Symbol;Acc:HGNC:6387]
MED23	0.304135	#N/A	0.719784	0.124664	#N/A	#N/A	#N/A	0.184491	#N/A	#N/A	0.148026	0.412579	0.398691	#N/A	#N/A	#N/A	#N/A	#N/A	7.63693	#N/A	8	ENSG00000112282	MED23	protein_coding	mediator complex subunit 23 [Source:HGNC Symbol;Acc:HGNC:2372]
SFPQ	#N/A	#N/A	#N/A	0.257427	#N/A	#N/A	#N/A	#N/A	0.124382	0.199609	0.219233	0.13403	#N/A	#N/A	#N/A	0.239979	#N/A	0.376185	6.70254	#N/A	8	ENSG00000116560	SFPQ	protein_coding	splicing factor proline and glutamine rich [Source:HGNC Symbol;Acc:HGNC:10774]
XRN1	0.498731	#N/A	0.548961	0.237356	#N/A	#N/A	0.123932	0.143148	#N/A	#N/A	#N/A	0.234627	0.740456	#N/A	#N/A	#N/A	#N/A	#N/A	7.34518	#N/A	8	ENSG00000114127	XRN1	protein_coding	5'-3' exoribonuclease 1 [Source:HGNC Symbol;Acc:HGNC:30654]
MARF1#166783	#N/A	#N/A	#N/A	#N/A	#N/A	#N/A	#N/A	#N/A	#N/A	0.123903	0.29307	0.271717	0.758934	#N/A	0.579974	0.290139	0.676575	#N/A	5.56827	#N/A	8	ENSG00000166783	MARF1	protein_coding	meiosis regulator and mRNA stability factor 1 [Source:HGNC Symbol;Acc:HGNC:29562]
UBA3	0.205662	#N/A	#N/A	#N/A	#N/A	#N/A	#N/A	#N/A	#N/A	0.123352	0.292556	0.555206	0.526314	#N/A	0.457392	0.261997	#N/A	#N/A	9.20729	#N/A	8	ENSG00000144744	UBA3	protein_coding	ubiquitin like modifier activating enzyme 3 [Source:HGNC Symbol;Acc:HGNC:12470]
NBAS	0.412929	#N/A	0.388093	0.318655	#N/A	#N/A	#N/A	0.122002	#N/A	#N/A	#N/A	0.453776	0.436804	#N/A	#N/A	0.246378	#N/A	#N/A	8.38298	#N/A	8	ENSG00000151779	NBAS	protein_coding	NBAS subunit of NRZ tethering complex [Source:HGNC Symbol;Acc:HGNC:15625]
ZNF644	#N/A	#N/A	0.312728	0.121697	#N/A	#N/A	#N/A	0.134374	#N/A	#N/A	0.141804	0.498063	0.194523	#N/A	#N/A	0.143359	#N/A	#N/A	7.01015	#N/A	8	ENSG00000122482	ZNF644	protein_coding	zinc finger protein 644 [Source:HGNC Symbol;Acc:HGNC:29222]
OSBP	0.326806	#N/A	0.170682	0.362476	#N/A	#N/A	#N/A	#N/A	#N/A	0.121267	0.227552	#N/A	0.288526	#N/A	#N/A	0.19897	#N/A	#N/A	8.81964	#N/A	8	ENSG00000110048	OSBP	protein_coding	oxysterol binding protein [Source:HGNC Symbol;Acc:HGNC:8503]
ANKIB1	0.220293	0.150406	0.555251	0.25482	#N/A	#N/A	#N/A	0.121127	#N/A	#N/A	#N/A	0.351675	0.488573	#N/A	#N/A	#N/A	#N/A	#N/A	7.1153	#N/A	8	ENSG00000001629	ANKIB1	protein_coding	ankyrin repeat and IBR domain containing 1 [Source:HGNC Symbol;Acc:HGNC:22215]
DNAJB6	0.571571	#N/A	0.158999	#N/A	#N/A	#N/A	0.214768	0.118883	#N/A	#N/A	#N/A	#N/A	0.310824	#N/A	#N/A	#N/A	0.467822	0.683741	3.19927	#N/A	8	ENSG00000105993	DNAJB6	protein_coding	DnaJ heat shock protein family (Hsp40) member B6 [Source:HGNC Symbol;Acc:HGNC:14888]
UBQLN1	0.177759	0.132569	0.255011	#N/A	#N/A	#N/A	#N/A	#N/A	#N/A	0.117549	0.224961	0.275552	0.365504	#N/A	#N/A	#N/A	#N/A	#N/A	5.7897	#N/A	8	ENSG00000135018	UBQLN1	protein_coding	ubiquilin 1 [Source:HGNC Symbol;Acc:HGNC:12508]
MAP2K1	0.236138	#N/A	#N/A	#N/A	#N/A	#N/A	0.166908	0.249638	#N/A	0.116735	0.383228	0.52258	#N/A	#N/A	#N/A	0.347247	#N/A	#N/A	7.76091	#N/A	8	ENSG00000169032	MAP2K1	protein_coding	mitogen-activated protein kinase kinase 1 [Source:HGNC Symbol;Acc:HGNC:6840]
TM2D1	0.230601	0.313799	0.660196	#N/A	#N/A	#N/A	#N/A	#N/A	#N/A	#N/A	0.115545	0.373627	0.418762	#N/A	#N/A	0.216594	#N/A	#N/A	6.63172	#N/A	8	ENSG00000162604	TM2D1	protein_coding	TM2 domain containing 1 [Source:HGNC Symbol;Acc:HGNC:24142]
MARCHF7	0.179477	#N/A	0.231451	#N/A	#N/A	#N/A	0.114904	0.119531	#N/A	#N/A	#N/A	0.228534	0.387852	#N/A	#N/A	0.185797	#N/A	#N/A	6.92688	#N/A	8	ENSG00000136536	MARCHF7	protein_coding	membrane associated ring-CH-type finger 7 [Source:HGNC Symbol;Acc:HGNC:17393]
IKZF3	#N/A	1.34713	5.52157	3.74987	#N/A	#N/A	0.113993	#N/A	#N/A	#N/A	#N/A	#N/A	3.5487	#N/A	#N/A	#N/A	1.88505	#N/A	7.03429	2.43539	8	ENSG00000161405	IKZF3	protein_coding	IKAROS family zinc finger 3 [Source:HGNC Symbol;Acc:HGNC:13178]
TASOR	#N/A	0.230121	0.22102	0.396462	#N/A	#N/A	#N/A	#N/A	#N/A	#N/A	0.113729	#N/A	0.305659	#N/A	#N/A	#N/A	0.587058	0.918281	6.17182	#N/A	8	ENSG00000163946	TASOR	protein_coding	transcription activation suppressor [Source:HGNC Symbol;Acc:HGNC:30314]
ATG14	0.23894	#N/A	0.404842	0.38002	#N/A	#N/A	#N/A	#N/A	#N/A	0.1126	0.222567	0.483887	0.34232	#N/A	#N/A	#N/A	#N/A	#N/A	9.08771	#N/A	8	ENSG00000126775	ATG14	protein_coding	autophagy related 14 [Source:HGNC Symbol;Acc:HGNC:19962]
UBR3	0.360408	#N/A	#N/A	#N/A	#N/A	#N/A	#N/A	#N/A	#N/A	0.106528	0.362521	0.626478	#N/A	0.435293	#N/A	0.162784	0.55124	#N/A	7.81641	#N/A	8	ENSG00000144357	UBR3	protein_coding	ubiquitin protein ligase E3 component n-recognin 3 [Source:HGNC Symbol;Acc:HGNC:30467]
GOSR1	#N/A	0.153717	0.369819	0.378899	#N/A	#N/A	#N/A	#N/A	#N/A	0.106071	0.1519	0.263979	#N/A	#N/A	#N/A	0.212471	#N/A	#N/A	6.04732	#N/A	8	ENSG00000108587	GOSR1	protein_coding	golgi SNAP receptor complex member 1 [Source:HGNC Symbol;Acc:HGNC:4430]
SNRK	1.02768	#N/A	0.535686	0.105571	#N/A	#N/A	#N/A	0.117864	#N/A	#N/A	#N/A	#N/A	0.885693	#N/A	#N/A	#N/A	1.24137	0.969828	7.26458	#N/A	8	ENSG00000163788	SNRK	protein_coding	SNF related kinase [Source:HGNC Symbol;Acc:HGNC:30598]
NLGN4Y	#N/A	0.739387	0.744655	#N/A	0.150739	#N/A	0.105276	#N/A	#N/A	#N/A	#N/A	0.393747	0.137464	#N/A	#N/A	1.87698	#N/A	#N/A	0.171501	#N/A	8	ENSG00000165246	NLGN4Y	protein_coding	neuroligin 4 Y-linked [Source:HGNC Symbol;Acc:HGNC:15529]
#267345	#N/A	1.87021	3.36592	2.77495	0.105228	#N/A	#N/A	#N/A	#N/A	#N/A	1.62715	#N/A	1.38365	#N/A	#N/A	0.982462	#N/A	#N/A	1.20961	#N/A	8	ENSG00000267345		lncRNA	novel transcript, antisense to ZNF420
APBB1IP	#N/A	#N/A	0.344456	#N/A	#N/A	#N/A	#N/A	0.104079	#N/A	#N/A	#N/A	0.193213	0.637041	#N/A	0.27055	0.127108	#N/A	0.880342	8.7431	#N/A	8	ENSG00000077420	APBB1IP	protein_coding	amyloid beta precursor protein binding family B member 1 interacting protein [Source:HGNC Symbol;Acc:HGNC:17379]
DYM	0.144031	#N/A	#N/A	#N/A	#N/A	#N/A	0.103317	0.179834	#N/A	#N/A	0.144599	0.445295	0.17999	#N/A	#N/A	#N/A	0.386899	#N/A	7.30846	#N/A	8	ENSG00000141627	DYM	protein_coding	dymeclin [Source:HGNC Symbol;Acc:HGNC:21317]
STAG1	#N/A	#N/A	0.653414	0.190345	#N/A	#N/A	0.0987804	0.190217	#N/A	#N/A	0.109463	0.517721	0.50751	#N/A	#N/A	#N/A	#N/A	#N/A	8.86523	#N/A	8	ENSG00000118007	STAG1	protein_coding	stromal antigen 1 [Source:HGNC Symbol;Acc:HGNC:11354]
MT-CO2	#N/A	#N/A	0.694093	#N/A	0.486413	#N/A	#N/A	#N/A	0.147292	#N/A	0.0979888	0.724042	0.187316	#N/A	#N/A	#N/A	1.84394	#N/A	4.93517	#N/A	8	ENSG00000198712	MT-CO2	protein_coding	mitochondrially encoded cytochrome c oxidase II [Source:HGNC Symbol;Acc:HGNC:7421]
GAPVD1	0.261588	#N/A	#N/A	#N/A	#N/A	#N/A	#N/A	#N/A	#N/A	0.173392	0.278373	0.507854	0.29538	#N/A	#N/A	0.0972795	#N/A	0.380405	6.15192	#N/A	8	ENSG00000165219	GAPVD1	protein_coding	GTPase activating protein and VPS9 domains 1 [Source:HGNC Symbol;Acc:HGNC:23375]
TRAPPC9	0.263979	#N/A	0.224165	#N/A	#N/A	#N/A	#N/A	0.251241	#N/A	#N/A	0.333667	0.555815	0.188005	#N/A	#N/A	0.0962679	#N/A	#N/A	7.57343	#N/A	8	ENSG00000167632	TRAPPC9	protein_coding	trafficking protein particle complex subunit 9 [Source:HGNC Symbol;Acc:HGNC:30832]
HSPA12A	#N/A	#N/A	1.71866	#N/A	0.0954695	#N/A	1.91255	#N/A	#N/A	2.26901	3.18789	3.36431	#N/A	#N/A	#N/A	2.28553	#N/A	#N/A	1.61088	#N/A	8	ENSG00000165868	HSPA12A	protein_coding	heat shock protein family A (Hsp70) member 12A [Source:HGNC Symbol;Acc:HGNC:19022]
ATXN7L1	1.3141	#N/A	#N/A	0.840125	#N/A	#N/A	0.0927693	#N/A	#N/A	#N/A	#N/A	0.479585	0.582505	#N/A	1.31617	#N/A	1.29872	#N/A	8.13745	#N/A	8	ENSG00000146776	ATXN7L1	protein_coding	ataxin 7 like 1 [Source:HGNC Symbol;Acc:HGNC:22210]
ARID1B	#N/A	#N/A	0.655779	0.265501	#N/A	#N/A	#N/A	0.210045	#N/A	#N/A	0.140546	0.484341	0.405343	#N/A	#N/A	0.0897645	#N/A	#N/A	8.47583	#N/A	8	ENSG00000049618	ARID1B	protein_coding	AT-rich interaction domain 1B [Source:HGNC Symbol;Acc:HGNC:18040]
BPTF	#N/A	#N/A	0.51334	0.448438	#N/A	#N/A	#N/A	0.110189	#N/A	#N/A	0.088558	0.208738	0.413986	#N/A	#N/A	#N/A	#N/A	0.352851	8.39131	#N/A	8	ENSG00000171634	BPTF	protein_coding	bromodomain PHD finger transcription factor [Source:HGNC Symbol;Acc:HGNC:3581]
PHIP	0.130087	#N/A	#N/A	#N/A	#N/A	#N/A	0.086495	0.166637	#N/A	#N/A	0.157451	0.4874	0.317976	#N/A	#N/A	0.239511	#N/A	#N/A	9.13515	#N/A	8	ENSG00000146247	PHIP	protein_coding	pleckstrin homology domain interacting protein [Source:HGNC Symbol;Acc:HGNC:15673]
SNX6	0.276156	#N/A	#N/A	#N/A	#N/A	#N/A	0.187308	#N/A	#N/A	0.0820473	0.18119	#N/A	0.230361	#N/A	#N/A	0.118124	#N/A	0.521949	5.56584	#N/A	8	ENSG00000129515	SNX6	protein_coding	sorting nexin 6 [Source:HGNC Symbol;Acc:HGNC:14970]
SLITRK5	3.3576	1.12328	1.48893	3.31694	#N/A	#N/A	0.256081	#N/A	0.0665688	#N/A	1.61649	0.917453	#N/A	#N/A	#N/A	#N/A	#N/A	#N/A	#N/A	#N/A	8	ENSG00000165300	SLITRK5	protein_coding	SLIT and NTRK like family member 5 [Source:HGNC Symbol;Acc:HGNC:20295]
#262211	2.79033	0.814006	1.86074	2.2209	#N/A	#N/A	#N/A	#N/A	#N/A	3.16933	0.154546	#N/A	#N/A	#N/A	0.0604593	0.18675	#N/A	#N/A	#N/A	#N/A	8	ENSG00000262211		lncRNA	novel transcript, antisense to IL6ST
#232518	4.11203	2.23993	2.73297	3.64241	0.0476234	#N/A	2.86918	#N/A	#N/A	#N/A	#N/A	#N/A	1.3267	#N/A	#N/A	2.80085	#N/A	#N/A	#N/A	#N/A	8	ENSG00000232518		lncRNA	novel transcript
KCNC2	0.22264	1.60573	0.217158	0.897778	#N/A	#N/A	0.025984	#N/A	#N/A	0.84926	#N/A	0.443323	#N/A	#N/A	#N/A	0.160878	#N/A	#N/A	#N/A	#N/A	8	ENSG00000166006	KCNC2	protein_coding	potassium voltage-gated channel subfamily C member 2 [Source:HGNC Symbol;Acc:HGNC:6234]
#247134	#N/A	#N/A	#N/A	#N/A	#N/A	#N/A	#N/A	#N/A	2.19538	3.41965	3.00808	3.21053	#N/A	#N/A	2.54781	2.98208	#N/A	#N/A	4.79418	#N/A	7	ENSG00000247134		lncRNA	novel transcript
SLC9C1#172139	#N/A	#N/A	2.85252	2.30643	#N/A	#N/A	#N/A	#N/A	#N/A	1.80895	1.85395	1.85806	#N/A	#N/A	#N/A	3.32479	#N/A	#N/A	1.89915	#N/A	7	ENSG00000172139	SLC9C1	protein_coding	solute carrier family 9 member C1 [Source:HGNC Symbol;Acc:HGNC:31401]
KIT	3.10727	#N/A	1.7977	5.50732	#N/A	#N/A	2.9074	#N/A	2.29702	2.26985	2.50675	#N/A	#N/A	#N/A	#N/A	#N/A	#N/A	#N/A	#N/A	#N/A	7	ENSG00000157404	KIT	protein_coding	KIT proto-oncogene, receptor tyrosine kinase [Source:HGNC Symbol;Acc:HGNC:6342]
TRGC1	2.45782	#N/A	4.06451	3.69483	#N/A	#N/A	1.73738	#N/A	#N/A	#N/A	#N/A	#N/A	2.47583	#N/A	#N/A	#N/A	#N/A	1.83253	4.32294	#N/A	7	ENSG00000211689	TRGC1	TR_C_gene	T cell receptor gamma constant 1 [Source:HGNC Symbol;Acc:HGNC:12275]
CDC42BPB	#N/A	#N/A	#N/A	#N/A	#N/A	#N/A	#N/A	#N/A	#N/A	3.3713	4.32578	2.06263	#N/A	3.11457	1.73175	4.13706	#N/A	#N/A	2.87579	#N/A	7	ENSG00000198752	CDC42BPB	protein_coding	CDC42 binding protein kinase beta [Source:HGNC Symbol;Acc:HGNC:1738]
SPATA6	#N/A	#N/A	#N/A	#N/A	#N/A	#N/A	#N/A	#N/A	#N/A	2.60364	3.49763	1.94224	#N/A	1.681	2.41947	1.68521	#N/A	#N/A	5.8204	#N/A	7	ENSG00000132122	SPATA6	protein_coding	spermatogenesis associated 6 [Source:HGNC Symbol;Acc:HGNC:18309]
#278158	#N/A	#N/A	1.81354	3.13751	#N/A	#N/A	#N/A	#N/A	#N/A	3.35582	2.60648	2.87612	#N/A	#N/A	#N/A	4.17698	#N/A	#N/A	1.67545	#N/A	7	ENSG00000278158		lncRNA	novel transcript
LINC01281	2.23728	1.63213	2.01454	1.99106	#N/A	#N/A	#N/A	#N/A	#N/A	5.01771	2.33062	#N/A	#N/A	#N/A	#N/A	2.70202	#N/A	#N/A	#N/A	#N/A	7	ENSG00000235304	LINC01281	lncRNA	long intergenic non-protein coding RNA 1281 [Source:HGNC Symbol;Acc:HGNC:50337]
TRAV8-3	2.47797	2.05929	2.94247	4.93135	#N/A	#N/A	#N/A	#N/A	#N/A	1.62333	#N/A	#N/A	2.47524	#N/A	#N/A	1.55098	#N/A	#N/A	#N/A	#N/A	7	ENSG00000211787	TRAV8-3	TR_V_gene	T cell receptor alpha variable 8-3 [Source:HGNC Symbol;Acc:HGNC:12148]
GLRA2	#N/A	#N/A	4.40265	1.62618	#N/A	#N/A	#N/A	#N/A	#N/A	1.61813	1.54951	1.76253	1.81891	#N/A	#N/A	1.70553	#N/A	#N/A	#N/A	#N/A	7	ENSG00000101958	GLRA2	protein_coding	glycine receptor alpha 2 [Source:HGNC Symbol;Acc:HGNC:4327]
ID3#117318	#N/A	#N/A	1.52753	2.31489	#N/A	#N/A	#N/A	#N/A	#N/A	3.99489	#N/A	#N/A	#N/A	#N/A	3.78561	3.81458	2.81922	#N/A	2.86246	#N/A	7	ENSG00000117318	ID3	protein_coding	inhibitor of DNA binding 3, HLH protein [Source:HGNC Symbol;Acc:HGNC:5362]
LBH	#N/A	1.51217	5.45068	3.57171	#N/A	#N/A	#N/A	#N/A	#N/A	#N/A	#N/A	#N/A	2.77436	#N/A	#N/A	#N/A	1.67635	2.07637	5.94027	#N/A	7	ENSG00000213626	LBH	protein_coding	LBH regulator of WNT signaling pathway [Source:HGNC Symbol;Acc:HGNC:29532]
SGCB	#N/A	1.64573	2.30051	3.53577	#N/A	#N/A	#N/A	#N/A	#N/A	#N/A	#N/A	#N/A	2.75337	#N/A	#N/A	1.51107	1.84949	#N/A	4.86565	#N/A	7	ENSG00000163069	SGCB	protein_coding	sarcoglycan beta [Source:HGNC Symbol;Acc:HGNC:10806]
DPY19L2	1.51319	1.50941	6.35302	3.88029	#N/A	#N/A	#N/A	#N/A	#N/A	#N/A	#N/A	#N/A	2.2391	#N/A	#N/A	2.90427	#N/A	#N/A	4.35781	#N/A	7	ENSG00000177990	DPY19L2	protein_coding	dpy-19 like 2 [Source:HGNC Symbol;Acc:HGNC:19414]
TTLL2	1.67815	1.70826	2.64771	5.09091	#N/A	#N/A	1.49124	#N/A	#N/A	#N/A	#N/A	#N/A	2.17275	#N/A	#N/A	3.06798	#N/A	#N/A	#N/A	#N/A	7	ENSG00000120440	TTLL2	protein_coding	tubulin tyrosine ligase like 2 [Source:HGNC Symbol;Acc:HGNC:21211]
ME1	2.68818	#N/A	#N/A	#N/A	#N/A	#N/A	3.58085	#N/A	#N/A	#N/A	#N/A	2.11652	1.89856	1.56293	#N/A	1.46535	#N/A	#N/A	2.61084	#N/A	7	ENSG00000065833	ME1	protein_coding	malic enzyme 1 [Source:HGNC Symbol;Acc:HGNC:6983]
GOLGA7B-DT	2.40647	1.45397	4.37662	4.2713	#N/A	#N/A	#N/A	#N/A	#N/A	#N/A	#N/A	#N/A	5.69163	1.45387	#N/A	#N/A	#N/A	#N/A	2.96481	#N/A	7	ENSG00000227356	GOLGA7B-DT	lncRNA	GOLGA7B divergent transcript [Source:HGNC Symbol;Acc:HGNC:45232]
BEST1	#N/A	#N/A	#N/A	#N/A	#N/A	#N/A	#N/A	1.43631	#N/A	2.05037	3.81913	2.87483	#N/A	1.58635	#N/A	1.59732	#N/A	#N/A	2.20443	#N/A	7	ENSG00000167995	BEST1	protein_coding	bestrophin 1 [Source:HGNC Symbol;Acc:HGNC:12703]
MYB	1.51793	#N/A	#N/A	3.21032	#N/A	#N/A	#N/A	#N/A	#N/A	1.43423	#N/A	#N/A	1.78832	#N/A	1.97036	2.21331	#N/A	#N/A	3.39409	#N/A	7	ENSG00000118513	MYB	protein_coding	MYB proto-oncogene, transcription factor [Source:HGNC Symbol;Acc:HGNC:7545]
MAD2L1	#N/A	2.35382	5.03768	3.50609	#N/A	#N/A	#N/A	#N/A	#N/A	1.41095	#N/A	#N/A	2.1339	#N/A	#N/A	2.11422	#N/A	#N/A	1.67102	#N/A	7	ENSG00000164109	MAD2L1	protein_coding	mitotic arrest deficient 2 like 1 [Source:HGNC Symbol;Acc:HGNC:6763]
OSBPL1A	2.40505	#N/A	#N/A	#N/A	#N/A	#N/A	#N/A	#N/A	#N/A	2.21436	2.37328	1.85011	#N/A	#N/A	1.40603	3.69974	#N/A	#N/A	4.03132	#N/A	7	ENSG00000141447	OSBPL1A	protein_coding	oxysterol binding protein like 1A [Source:HGNC Symbol;Acc:HGNC:16398]
GML	3.19187	#N/A	6.11387	4.01969	#N/A	#N/A	1.50639	#N/A	#N/A	#N/A	#N/A	#N/A	3.35586	#N/A	#N/A	#N/A	#N/A	1.37171	4.13529	#N/A	7	ENSG00000104499	GML	protein_coding	glycosylphosphatidylinositol anchored molecule like [Source:HGNC Symbol;Acc:HGNC:4375]
#249109	1.55797	1.37074	3.17572	3.15198	#N/A	#N/A	#N/A	#N/A	#N/A	4.28637	3.0503	#N/A	#N/A	#N/A	#N/A	4.1075	#N/A	#N/A	#N/A	#N/A	7	ENSG00000249109		lncRNA	novel transcript, antisense to FAM153A
TRGC2	2.24404	#N/A	5.64632	3.73635	#N/A	#N/A	1.57121	#N/A	#N/A	#N/A	#N/A	#N/A	2.99883	#N/A	#N/A	#N/A	#N/A	1.32756	4.04745	#N/A	7	ENSG00000227191	TRGC2	TR_C_gene	T cell receptor gamma constant 2 [Source:HGNC Symbol;Acc:HGNC:12276]
LINC02899	#N/A	#N/A	1.57407	1.303	#N/A	#N/A	#N/A	#N/A	#N/A	1.51258	1.51613	#N/A	#N/A	1.55515	#N/A	#N/A	#N/A	#N/A	4.78694	2.15697	7	ENSG00000248874	LINC02899	lncRNA	long intergenic non-protein coding RNA 2899 [Source:HGNC Symbol;Acc:HGNC:26630]
TRBV5-1#211734	2.07578	1.88424	3.71631	4.17848	#N/A	#N/A	#N/A	#N/A	#N/A	3.89304	#N/A	#N/A	1.28484	#N/A	#N/A	2.50355	#N/A	#N/A	#N/A	#N/A	7	ENSG00000211734	TRBV5-1	TR_V_gene	T cell receptor beta variable 5-1 [Source:HGNC Symbol;Acc:HGNC:12218]
CCL28	#N/A	1.30779	3.62321	3.05034	#N/A	#N/A	#N/A	#N/A	#N/A	#N/A	#N/A	#N/A	1.4853	#N/A	#N/A	#N/A	1.28208	1.27728	6.72971	#N/A	7	ENSG00000151882	CCL28	protein_coding	C-C motif chemokine ligand 28 [Source:HGNC Symbol;Acc:HGNC:17700]
ARHGEF35#213214	#N/A	2.12596	4.06195	3.85968	#N/A	#N/A	#N/A	#N/A	#N/A	#N/A	#N/A	#N/A	2.11989	#N/A	#N/A	2.79616	1.2583	#N/A	2.38723	#N/A	7	ENSG00000213214	ARHGEF35	protein_coding	Rho guanine nucleotide exchange factor 35 [Source:HGNC Symbol;Acc:HGNC:33846]
#260698	#N/A	1.80743	3.20383	1.24794	#N/A	#N/A	#N/A	#N/A	#N/A	1.53949	1.38938	#N/A	1.75264	#N/A	#N/A	1.96141	#N/A	#N/A	#N/A	#N/A	7	ENSG00000260698		lncRNA	novel transcript
#267062	1.88174	#N/A	#N/A	#N/A	#N/A	#N/A	#N/A	#N/A	#N/A	1.48914	1.58924	1.24667	#N/A	1.45494	#N/A	1.53613	#N/A	#N/A	2.57728	#N/A	7	ENSG00000267062		lncRNA	novel transcript, antisense to PRDX2
#280207	1.36487	1.82454	#N/A	1.41325	#N/A	#N/A	#N/A	#N/A	#N/A	2.55122	1.23751	#N/A	1.55133	#N/A	#N/A	2.52419	#N/A	#N/A	#N/A	#N/A	7	ENSG00000280207		lncRNA	novel transcript
SLC44A5	#N/A	#N/A	7.44754	2.28524	#N/A	#N/A	#N/A	#N/A	#N/A	#N/A	1.23588	#N/A	2.53059	#N/A	#N/A	1.54559	1.50117	#N/A	2.201	#N/A	7	ENSG00000137968	SLC44A5	protein_coding	solute carrier family 44 member 5 [Source:HGNC Symbol;Acc:HGNC:28524]
#287354	#N/A	1.22381	6.00233	4.36364	#N/A	#N/A	1.56316	#N/A	#N/A	#N/A	#N/A	#N/A	2.02681	#N/A	#N/A	1.68124	#N/A	#N/A	1.23507	#N/A	7	ENSG00000287354		lncRNA	novel transcript, antisense to HHAT
SPTB	2.45367	#N/A	4.38734	2.51649	#N/A	#N/A	1.85055	#N/A	#N/A	#N/A	#N/A	#N/A	1.50357	#N/A	#N/A	#N/A	#N/A	1.21764	1.86094	#N/A	7	ENSG00000070182	SPTB	protein_coding	spectrin beta, erythrocytic [Source:HGNC Symbol;Acc:HGNC:11274]
BOLL	2.50475	1.46372	4.28745	3.6944	#N/A	#N/A	#N/A	#N/A	#N/A	#N/A	1.20824	1.53984	#N/A	#N/A	#N/A	3.51963	#N/A	#N/A	#N/A	#N/A	7	ENSG00000152430	BOLL	protein_coding	boule homolog, RNA binding protein [Source:HGNC Symbol;Acc:HGNC:14273]
#286856	2.76928	1.19883	3.43528	4.4816	#N/A	#N/A	#N/A	#N/A	#N/A	#N/A	#N/A	1.67396	1.56527	#N/A	#N/A	#N/A	#N/A	#N/A	2.88592	#N/A	7	ENSG00000286856		lncRNA	novel transcript, antisense to SLC2A2
TNFRSF11A	1.80741	#N/A	1.18904	3.12297	#N/A	#N/A	2.07298	#N/A	#N/A	2.18344	2.14758	#N/A	#N/A	#N/A	#N/A	#N/A	#N/A	#N/A	2.17306	#N/A	7	ENSG00000141655	TNFRSF11A	protein_coding	TNF receptor superfamily member 11a [Source:HGNC Symbol;Acc:HGNC:11908]
#286831	1.94698	1.18665	3.51456	4.42749	#N/A	#N/A	#N/A	#N/A	#N/A	#N/A	#N/A	#N/A	1.87054	#N/A	#N/A	#N/A	1.61536	#N/A	1.39286	#N/A	7	ENSG00000286831		lncRNA	novel transcript
KBTBD11#176595	2.59294	#N/A	#N/A	#N/A	#N/A	#N/A	#N/A	#N/A	#N/A	2.30466	2.44274	1.18265	#N/A	#N/A	#N/A	2.42393	#N/A	2.73881	4.54698	#N/A	7	ENSG00000176595	KBTBD11	protein_coding	kelch repeat and BTB domain containing 11 [Source:HGNC Symbol;Acc:HGNC:29104]
#286010	1.64765	#N/A	3.0505	2.03238	#N/A	#N/A	1.91651	#N/A	#N/A	#N/A	#N/A	#N/A	1.77369	1.17529	#N/A	#N/A	#N/A	#N/A	1.57961	#N/A	7	ENSG00000286010		lncRNA	novel transcript
HOXB-AS1	2.44062	1.17315	2.44098	3.0626	#N/A	#N/A	#N/A	#N/A	#N/A	#N/A	#N/A	#N/A	1.45657	#N/A	#N/A	#N/A	#N/A	2.22545	6.03063	#N/A	7	ENSG00000230148	HOXB-AS1	lncRNA	HOXB cluster antisense RNA 1 [Source:HGNC Symbol;Acc:HGNC:43744]
PLCH2#149527	1.16354	1.22613	4.6742	2.95762	#N/A	#N/A	#N/A	#N/A	#N/A	#N/A	#N/A	#N/A	4.11069	#N/A	#N/A	#N/A	#N/A	#N/A	4.58255	1.16492	7	ENSG00000149527	PLCH2	protein_coding	phospholipase C eta 2 [Source:HGNC Symbol;Acc:HGNC:29037]
CUX2	#N/A	#N/A	5.82983	1.83334	#N/A	#N/A	#N/A	#N/A	#N/A	1.16306	2.52133	3.14551	#N/A	#N/A	#N/A	2.49151	#N/A	#N/A	1.16979	#N/A	7	ENSG00000111249	CUX2	protein_coding	cut like homeobox 2 [Source:HGNC Symbol;Acc:HGNC:19347]
LINC02536#281248	2.94796	1.1453	5.67216	3.5853	#N/A	#N/A	#N/A	#N/A	#N/A	#N/A	#N/A	#N/A	3.87711	#N/A	#N/A	1.88341	#N/A	#N/A	3.37685	#N/A	7	ENSG00000281248	LINC02536	lncRNA	long intergenic non-protein coding RNA 2536 [Source:HGNC Symbol;Acc:HGNC:53570]
LAG3	2.09831	#N/A	5.75859	4.04334	#N/A	#N/A	2.16449	#N/A	#N/A	#N/A	#N/A	#N/A	2.32598	#N/A	#N/A	#N/A	1.13991	#N/A	4.99219	#N/A	7	ENSG00000089692	LAG3	protein_coding	lymphocyte activating 3 [Source:HGNC Symbol;Acc:HGNC:6476]
TPRG1	3.10356	#N/A	#N/A	#N/A	#N/A	#N/A	2.46723	#N/A	#N/A	#N/A	#N/A	#N/A	1.69532	1.65925	#N/A	#N/A	1.13889	1.67811	7.54108	#N/A	7	ENSG00000188001	TPRG1	protein_coding	tumor protein p63 regulated 1 [Source:HGNC Symbol;Acc:HGNC:24759]
CPEB1#214575	#N/A	#N/A	1.93029	1.88215	#N/A	#N/A	#N/A	#N/A	#N/A	#N/A	1.84786	1.84861	2.21057	#N/A	#N/A	1.13442	#N/A	#N/A	2.13819	#N/A	7	ENSG00000214575	CPEB1	protein_coding	cytoplasmic polyadenylation element binding protein 1 [Source:HGNC Symbol;Acc:HGNC:21744]
CDCA7	#N/A	1.13091	2.46248	3.54489	#N/A	#N/A	1.45017	#N/A	#N/A	#N/A	#N/A	#N/A	#N/A	#N/A	2.0405	1.15277	#N/A	#N/A	2.22414	#N/A	7	ENSG00000144354	CDCA7	protein_coding	cell division cycle associated 7 [Source:HGNC Symbol;Acc:HGNC:14628]
#258580	#N/A	1.18241	2.72334	2.64744	#N/A	#N/A	#N/A	#N/A	#N/A	2.58844	3.45452	1.12759	#N/A	#N/A	#N/A	2.57215	#N/A	#N/A	#N/A	#N/A	7	ENSG00000258580		lncRNA	novel transcript, antisense to AKAP6
SLC27A2	1.28609	1.4843	6.31218	2.66485	#N/A	#N/A	1.11557	#N/A	#N/A	#N/A	#N/A	#N/A	4.7294	#N/A	#N/A	#N/A	#N/A	#N/A	1.872	#N/A	7	ENSG00000140284	SLC27A2	protein_coding	solute carrier family 27 member 2 [Source:HGNC Symbol;Acc:HGNC:10996]
TRAV4	2.41877	2.63821	5.53873	3.50476	#N/A	#N/A	#N/A	#N/A	#N/A	1.09889	#N/A	#N/A	3.09465	#N/A	#N/A	2.47967	#N/A	#N/A	#N/A	#N/A	7	ENSG00000211778	TRAV4	TR_V_gene	T cell receptor alpha variable 4 [Source:HGNC Symbol;Acc:HGNC:12140]
CTNNA3	#N/A	#N/A	3.23876	2.2534	#N/A	#N/A	#N/A	#N/A	#N/A	1.20559	1.18271	1.86991	#N/A	#N/A	#N/A	1.09835	#N/A	#N/A	4.98329	#N/A	7	ENSG00000183230	CTNNA3	protein_coding	catenin alpha 3 [Source:HGNC Symbol;Acc:HGNC:2511]
#259515	#N/A	#N/A	1.09388	#N/A	#N/A	#N/A	#N/A	#N/A	#N/A	3.00021	3.80827	1.84855	#N/A	1.31196	#N/A	3.56926	#N/A	#N/A	2.27394	#N/A	7	ENSG00000259515		lncRNA	novel transcript, antisense to CDC42BPB
TRAV13-1	2.74904	2.22179	3.16914	4.51675	#N/A	#N/A	#N/A	#N/A	#N/A	1.09061	#N/A	#N/A	1.17444	#N/A	#N/A	3.35979	#N/A	#N/A	#N/A	#N/A	7	ENSG00000211788	TRAV13-1	TR_V_gene	T cell receptor alpha variable 13-1 [Source:HGNC Symbol;Acc:HGNC:12108]
NOG	2.62372	1.4574	1.08413	1.5144	#N/A	#N/A	#N/A	#N/A	#N/A	4.26982	1.09297	#N/A	#N/A	#N/A	#N/A	1.39669	#N/A	#N/A	#N/A	#N/A	7	ENSG00000183691	NOG	protein_coding	noggin [Source:HGNC Symbol;Acc:HGNC:7866]
#260926	1.07312	#N/A	1.36863	1.93451	#N/A	#N/A	#N/A	#N/A	#N/A	1.22517	1.12383	1.1664	#N/A	#N/A	#N/A	1.59023	#N/A	#N/A	#N/A	#N/A	7	ENSG00000260926		lncRNA	novel transcript
#281538	1.27125	#N/A	1.61835	2.20487	#N/A	#N/A	#N/A	#N/A	#N/A	#N/A	1.07077	1.43424	1.20925	#N/A	#N/A	#N/A	#N/A	#N/A	2.71269	#N/A	7	ENSG00000281538		lncRNA	novel transcript
ALCAM	#N/A	#N/A	#N/A	#N/A	1.04958	#N/A	1.54891	#N/A	#N/A	1.28535	1.64664	1.78841	#N/A	#N/A	#N/A	3.25137	#N/A	#N/A	5.16296	#N/A	7	ENSG00000170017	ALCAM	protein_coding	activated leukocyte cell adhesion molecule [Source:HGNC Symbol;Acc:HGNC:400]
MYO6	2.13021	1.04948	4.73947	3.1169	#N/A	#N/A	1.24047	#N/A	#N/A	#N/A	#N/A	#N/A	3.49317	#N/A	#N/A	#N/A	#N/A	#N/A	7.41073	#N/A	7	ENSG00000196586	MYO6	protein_coding	myosin VI [Source:HGNC Symbol;Acc:HGNC:7605]
ANKEF1	#N/A	1.12413	7.21588	4.28251	#N/A	#N/A	#N/A	#N/A	#N/A	#N/A	#N/A	#N/A	1.58255	#N/A	#N/A	1.04197	2.18708	#N/A	2.85367	#N/A	7	ENSG00000132623	ANKEF1	protein_coding	ankyrin repeat and EF-hand domain containing 1 [Source:HGNC Symbol;Acc:HGNC:15803]
H2AC15	1.03722	1.96843	2.42446	2.36776	#N/A	#N/A	#N/A	#N/A	#N/A	#N/A	#N/A	#N/A	2.27628	#N/A	#N/A	#N/A	2.81927	#N/A	1.34511	#N/A	7	ENSG00000275221	H2AC15	protein_coding	H2A clustered histone 15 [Source:HGNC Symbol;Acc:HGNC:4726]
#203279	#N/A	1.03556	4.12778	5.12011	#N/A	#N/A	#N/A	#N/A	#N/A	#N/A	#N/A	#N/A	3.08494	#N/A	#N/A	1.23931	1.50351	#N/A	3.98574	#N/A	7	ENSG00000203279		lncRNA	novel transcript
#257449	2.55641	1.12906	1.64833	2.75237	#N/A	#N/A	#N/A	#N/A	#N/A	#N/A	1.03437	#N/A	1.57117	#N/A	#N/A	1.07874	#N/A	#N/A	#N/A	#N/A	7	ENSG00000257449		lncRNA	novel transcript , antisense to IKZF4
RBMS3-AS3	1.14661	#N/A	2.166	1.5002	#N/A	#N/A	#N/A	#N/A	#N/A	1.02588	3.67045	1.39775	#N/A	#N/A	#N/A	1.18454	#N/A	#N/A	#N/A	#N/A	7	ENSG00000235904	RBMS3-AS3	lncRNA	RBMS3 antisense RNA 3 [Source:HGNC Symbol;Acc:HGNC:39989]
LINC02848	#N/A	1.29442	2.84495	1.56324	#N/A	#N/A	#N/A	#N/A	#N/A	1.02158	1.92501	#N/A	1.14009	#N/A	#N/A	#N/A	#N/A	#N/A	3.2713	#N/A	7	ENSG00000226581	LINC02848	lncRNA	long intergenic non-protein coding RNA 2848 [Source:HGNC Symbol;Acc:HGNC:54384]
TOX	#N/A	1.01782	5.26168	3.33223	#N/A	#N/A	1.11572	#N/A	#N/A	#N/A	#N/A	#N/A	1.55699	#N/A	#N/A	#N/A	1.72312	#N/A	6.82841	#N/A	7	ENSG00000198846	TOX	protein_coding	thymocyte selection associated high mobility group box [Source:HGNC Symbol;Acc:HGNC:18988]
LINC02084	3.46871	1.016	6.48019	2.3378	#N/A	#N/A	1.1073	#N/A	#N/A	#N/A	#N/A	#N/A	4.85876	#N/A	#N/A	#N/A	#N/A	#N/A	1.87389	#N/A	7	ENSG00000272282	LINC02084	lncRNA	long intergenic non-protein coding RNA 2084 [Source:HGNC Symbol;Acc:HGNC:52934]
#254787	#N/A	#N/A	2.90585	2.58181	#N/A	#N/A	#N/A	#N/A	#N/A	1.01366	#N/A	1.15288	1.811	#N/A	#N/A	1.37129	#N/A	#N/A	1.33694	#N/A	7	ENSG00000254787		lncRNA	novel transcript
MAP9-AS1	#N/A	1.60271	7.10729	2.97362	#N/A	#N/A	#N/A	#N/A	#N/A	#N/A	#N/A	1.8565	2.7819	#N/A	#N/A	1.01328	#N/A	#N/A	3.03485	#N/A	7	ENSG00000250910	MAP9-AS1	lncRNA	MAP9 antisense RNA 1 [Source:HGNC Symbol;Acc:HGNC:56110]
CXCR6	2.65076	1.08859	3.42946	2.68023	#N/A	#N/A	2.29887	#N/A	#N/A	#N/A	#N/A	#N/A	2.78441	#N/A	#N/A	#N/A	#N/A	#N/A	1.00571	#N/A	7	ENSG00000172215	CXCR6	protein_coding	C-X-C motif chemokine receptor 6 [Source:HGNC Symbol;Acc:HGNC:16647]
IFNG	1.72819	1.0056	5.68222	3.16649	#N/A	#N/A	1.89898	#N/A	#N/A	#N/A	#N/A	#N/A	2.1401	#N/A	#N/A	#N/A	#N/A	#N/A	3.55116	#N/A	7	ENSG00000111537	IFNG	protein_coding	interferon gamma [Source:HGNC Symbol;Acc:HGNC:5438]
DRD3	1.99093	#N/A	3.37468	1.526	#N/A	#N/A	1.00394	#N/A	#N/A	#N/A	#N/A	#N/A	1.61316	#N/A	#N/A	#N/A	#N/A	1.1734	2.84297	#N/A	7	ENSG00000151577	DRD3	protein_coding	dopamine receptor D3 [Source:HGNC Symbol;Acc:HGNC:3024]
GRPEL2-AS1	1.32145	1.23379	4.00387	1.07753	#N/A	#N/A	#N/A	#N/A	#N/A	#N/A	#N/A	0.999115	2.72669	#N/A	#N/A	#N/A	#N/A	#N/A	3.8312	#N/A	7	ENSG00000253618	GRPEL2-AS1	lncRNA	GRPEL2 antisense RNA 1 [Source:HGNC Symbol;Acc:HGNC:48999]
RORA-AS2	1.68987	1.47636	0.993034	2.41238	#N/A	#N/A	#N/A	#N/A	#N/A	1.00911	1.22427	#N/A	#N/A	#N/A	#N/A	1.20844	#N/A	#N/A	#N/A	#N/A	7	ENSG00000259482	RORA-AS2	lncRNA	RORA antisense RNA 2 [Source:HGNC Symbol;Acc:HGNC:51411]
AMN	#N/A	#N/A	1.90906	2.53361	#N/A	#N/A	#N/A	#N/A	#N/A	1.21518	0.991921	2.07577	#N/A	#N/A	#N/A	1.68598	#N/A	#N/A	1.77703	#N/A	7	ENSG00000166126	AMN	protein_coding	amnion associated transmembrane protein [Source:HGNC Symbol;Acc:HGNC:14604]
TRD-AS1	0.988115	1.20441	6.7288	4.45084	#N/A	#N/A	#N/A	#N/A	#N/A	#N/A	#N/A	#N/A	4.03804	#N/A	#N/A	#N/A	1.52328	#N/A	4.76372	#N/A	7	ENSG00000251002	TRD-AS1	lncRNA	TRD antisense RNA 1 [Source:HGNC Symbol;Acc:HGNC:56197]
SULT1B1	2.93307	#N/A	#N/A	#N/A	#N/A	#N/A	#N/A	#N/A	1.27953	1.92926	2.70378	0.986047	#N/A	#N/A	1.79414	#N/A	#N/A	#N/A	5.98898	#N/A	7	ENSG00000173597	SULT1B1	protein_coding	sulfotransferase family 1B member 1 [Source:HGNC Symbol;Acc:HGNC:17845]
HDGFL3	2.28024	#N/A	1.45641	1.656	#N/A	#N/A	#N/A	#N/A	#N/A	#N/A	#N/A	#N/A	#N/A	#N/A	1.06164	#N/A	0.979924	2.56742	7.42822	#N/A	7	ENSG00000166503	HDGFL3	protein_coding	HDGF like 3 [Source:HGNC Symbol;Acc:HGNC:24937]
ZNF571	#N/A	0.979352	3.01689	2.10125	#N/A	#N/A	#N/A	#N/A	#N/A	#N/A	#N/A	#N/A	1.12529	1.02514	#N/A	#N/A	#N/A	1.31592	4.06003	#N/A	7	ENSG00000180479	ZNF571	protein_coding	zinc finger protein 571 [Source:HGNC Symbol;Acc:HGNC:25000]
NTN5	1.07811	1.25682	2.94758	1.7915	#N/A	#N/A	#N/A	0.978001	#N/A	#N/A	#N/A	#N/A	1.15686	#N/A	#N/A	#N/A	#N/A	#N/A	2.33405	#N/A	7	ENSG00000142233	NTN5	protein_coding	netrin 5 [Source:HGNC Symbol;Acc:HGNC:25208]
TLCD2#185561	1.80219	#N/A	#N/A	#N/A	#N/A	#N/A	1.47486	#N/A	#N/A	1.19054	0.975706	1.15618	#N/A	2.65187	#N/A	#N/A	#N/A	#N/A	2.30821	#N/A	7	ENSG00000185561	TLCD2	protein_coding	TLC domain containing 2 [Source:HGNC Symbol;Acc:HGNC:33522]
CRMP1	1.20706	#N/A	3.02463	1.10386	#N/A	#N/A	1.47811	#N/A	#N/A	#N/A	#N/A	0.970891	#N/A	#N/A	#N/A	1.26395	#N/A	#N/A	1.05883	#N/A	7	ENSG00000072832	CRMP1	protein_coding	collapsin response mediator protein 1 [Source:HGNC Symbol;Acc:HGNC:2365]
TNIP3	3.42345	1.04247	4.20398	4.40906	#N/A	#N/A	0.9701	#N/A	#N/A	#N/A	#N/A	#N/A	2.35521	#N/A	#N/A	#N/A	#N/A	#N/A	4.58296	#N/A	7	ENSG00000050730	TNIP3	protein_coding	TNFAIP3 interacting protein 3 [Source:HGNC Symbol;Acc:HGNC:19315]
SLC30A4	#N/A	0.974043	3.40685	2.43036	#N/A	#N/A	#N/A	#N/A	#N/A	#N/A	#N/A	#N/A	0.958448	1.16806	#N/A	#N/A	1.31164	#N/A	4.77248	#N/A	7	ENSG00000104154	SLC30A4	protein_coding	solute carrier family 30 member 4 [Source:HGNC Symbol;Acc:HGNC:11015]
#287252	#N/A	#N/A	1.40173	4.11927	#N/A	#N/A	#N/A	#N/A	#N/A	1.04352	1.57629	1.538	#N/A	#N/A	#N/A	0.95836	#N/A	#N/A	1.01901	#N/A	7	ENSG00000287252		lncRNA	novel transcript
DTNB-AS1	#N/A	1.11924	3.53785	2.52484	#N/A	#N/A	#N/A	#N/A	#N/A	#N/A	#N/A	1.3771	1.89291	#N/A	#N/A	0.952497	#N/A	#N/A	2.90932	#N/A	7	ENSG00000224220	DTNB-AS1	lncRNA	DTNB antisense RNA 1 [Source:HGNC Symbol;Acc:HGNC:40198]
PXYLP1	1.64416	#N/A	1.06587	1.459	#N/A	#N/A	#N/A	#N/A	#N/A	#N/A	#N/A	#N/A	1.57685	#N/A	#N/A	#N/A	1.25901	0.950326	6.68539	#N/A	7	ENSG00000155893	PXYLP1	protein_coding	2-phosphoxylose phosphatase 1 [Source:HGNC Symbol;Acc:HGNC:26303]
LINC02102	#N/A	#N/A	0.944231	1.72564	#N/A	#N/A	#N/A	#N/A	#N/A	#N/A	1.57428	1.35744	1.93742	#N/A	#N/A	1.62777	#N/A	#N/A	1.57393	#N/A	7	ENSG00000248677	LINC02102	lncRNA	long intergenic non-protein coding RNA 2102 [Source:HGNC Symbol;Acc:HGNC:52957]
EPX	1.33377	#N/A	2.9198	1.00622	#N/A	#N/A	#N/A	#N/A	#N/A	#N/A	0.941008	1.12676	#N/A	#N/A	#N/A	0.939937	#N/A	#N/A	1.62164	#N/A	7	ENSG00000121053	EPX	protein_coding	eosinophil peroxidase [Source:HGNC Symbol;Acc:HGNC:3423]
#260271	#N/A	#N/A	3.41358	4.09736	#N/A	#N/A	#N/A	#N/A	0.938389	2.54797	1.96197	1.2023	#N/A	#N/A	#N/A	#N/A	#N/A	#N/A	1.17003	#N/A	7	ENSG00000260271		lncRNA	novel transcript
#288039	#N/A	1.79914	5.30741	2.62127	#N/A	#N/A	#N/A	#N/A	#N/A	#N/A	1.11493	#N/A	1.74443	#N/A	#N/A	2.22818	#N/A	#N/A	0.937102	#N/A	7	ENSG00000288039		lncRNA	novel transcript
TMIGD1	4.15571	2.18929	#N/A	3.38527	#N/A	#N/A	#N/A	#N/A	#N/A	2.06702	1.46027	#N/A	0.933554	#N/A	#N/A	1.96951	#N/A	#N/A	#N/A	#N/A	7	ENSG00000182271	TMIGD1	protein_coding	transmembrane and immunoglobulin domain containing 1 [Source:HGNC Symbol;Acc:HGNC:32431]
#232721	1.45098	0.928657	2.47054	3.05955	#N/A	#N/A	#N/A	#N/A	#N/A	#N/A	#N/A	#N/A	1.35614	2.29234	#N/A	#N/A	#N/A	#N/A	2.38022	#N/A	7	ENSG00000232721		lncRNA	novel transcript
#285560	#N/A	#N/A	2.41713	1.58911	#N/A	#N/A	#N/A	#N/A	#N/A	#N/A	1.94089	2.04581	1.38392	#N/A	#N/A	1.03612	#N/A	#N/A	0.927564	#N/A	7	ENSG00000285560		lncRNA	novel transcript, antisense to CRTC3
ZBTB46-AS2	2.38608	0.92507	3.48937	2.55337	#N/A	#N/A	#N/A	#N/A	#N/A	#N/A	#N/A	#N/A	2.24526	#N/A	#N/A	#N/A	#N/A	1.31368	3.82961	#N/A	7	ENSG00000229299	ZBTB46-AS2	lncRNA	ZBTB46 antisense RNA 2 [Source:HGNC Symbol;Acc:HGNC:40752]
APOBEC4	1.91512	1.04273	2.25461	#N/A	#N/A	#N/A	#N/A	#N/A	#N/A	0.991294	0.922651	1.47781	#N/A	#N/A	#N/A	1.74353	#N/A	#N/A	#N/A	#N/A	7	ENSG00000173627	APOBEC4	protein_coding	apolipoprotein B mRNA editing enzyme catalytic polypeptide like 4 [Source:HGNC Symbol;Acc:HGNC:32152]
TGFBR3	2.24463	#N/A	4.77578	2.81603	#N/A	#N/A	1.61431	#N/A	#N/A	#N/A	#N/A	#N/A	2.84307	#N/A	#N/A	#N/A	#N/A	0.917074	5.16519	#N/A	7	ENSG00000069702	TGFBR3	protein_coding	transforming growth factor beta receptor 3 [Source:HGNC Symbol;Acc:HGNC:11774]
ZNF528-AS1	#N/A	1.02045	2.2384	0.91054	#N/A	#N/A	#N/A	#N/A	#N/A	#N/A	#N/A	#N/A	1.35033	#N/A	#N/A	#N/A	1.11543	2.75664	5.0137	#N/A	7	ENSG00000269834	ZNF528-AS1	lncRNA	ZNF528 antisense RNA 1 [Source:HGNC Symbol;Acc:HGNC:51305]
NUP62CL	#N/A	1.41825	1.43243	1.16618	#N/A	#N/A	#N/A	#N/A	#N/A	1.02054	0.91047	#N/A	#N/A	#N/A	#N/A	1.87595	#N/A	#N/A	2.51944	#N/A	7	ENSG00000198088	NUP62CL	protein_coding	nucleoporin 62 C-terminal like [Source:HGNC Symbol;Acc:HGNC:25960]
NDFIP2	2.78814	0.908936	7.60395	3.57196	#N/A	#N/A	#N/A	#N/A	#N/A	#N/A	#N/A	#N/A	2.23864	#N/A	#N/A	#N/A	1.64136	#N/A	3.52741	#N/A	7	ENSG00000102471	NDFIP2	protein_coding	Nedd4 family interacting protein 2 [Source:HGNC Symbol;Acc:HGNC:18537]
IL4I1	1.67128	#N/A	#N/A	0.902245	#N/A	#N/A	1.83664	#N/A	#N/A	1.53877	1.21907	#N/A	#N/A	#N/A	#N/A	2.12067	#N/A	#N/A	2.57492	#N/A	7	ENSG00000104951	IL4I1	protein_coding	interleukin 4 induced 1 [Source:HGNC Symbol;Acc:HGNC:19094]
MGP	1.5407	1.32913	2.14146	3.06368	#N/A	#N/A	#N/A	#N/A	#N/A	#N/A	0.896907	#N/A	2.39439	#N/A	#N/A	#N/A	#N/A	#N/A	0.92478	#N/A	7	ENSG00000111341	MGP	protein_coding	matrix Gla protein [Source:HGNC Symbol;Acc:HGNC:7060]
#286912	0.893896	1.6891	2.83427	3.85492	#N/A	#N/A	#N/A	#N/A	#N/A	#N/A	#N/A	#N/A	1.12632	#N/A	#N/A	0.922825	#N/A	#N/A	2.70995	#N/A	7	ENSG00000286912		lncRNA	novel transcript
CA10	1.81549	1.17079	1.70769	#N/A	#N/A	#N/A	#N/A	#N/A	#N/A	0.893732	2.17446	1.68525	0.985789	#N/A	#N/A	#N/A	#N/A	#N/A	#N/A	#N/A	7	ENSG00000154975	CA10	protein_coding	carbonic anhydrase 10 [Source:HGNC Symbol;Acc:HGNC:1369]
#259345	1.83229	#N/A	#N/A	2.3512	#N/A	#N/A	1.47018	#N/A	#N/A	0.891499	#N/A	#N/A	1.9925	#N/A	#N/A	1.32658	#N/A	#N/A	5.76284	#N/A	7	ENSG00000259345		lncRNA	novel transcript
CENPM	#N/A	1.55166	5.46113	3.54287	#N/A	#N/A	2.03183	#N/A	#N/A	0.889376	#N/A	#N/A	2.54185	#N/A	#N/A	#N/A	#N/A	#N/A	0.961742	#N/A	7	ENSG00000100162	CENPM	protein_coding	centromere protein M [Source:HGNC Symbol;Acc:HGNC:18352]
PDP2	0.883218	1.09565	3.31937	3.48886	#N/A	#N/A	#N/A	#N/A	#N/A	#N/A	#N/A	#N/A	1.34641	#N/A	#N/A	#N/A	1.63151	#N/A	4.34533	#N/A	7	ENSG00000172840	PDP2	protein_coding	pyruvate dehydrogenase phosphatase catalytic subunit 2 [Source:HGNC Symbol;Acc:HGNC:30263]
SBK1	2.21778	0.883075	4.35261	3.06033	#N/A	#N/A	#N/A	#N/A	#N/A	#N/A	#N/A	#N/A	3.02842	#N/A	#N/A	#N/A	#N/A	1.3133	6.32475	#N/A	7	ENSG00000188322	SBK1	protein_coding	SH3 domain binding kinase 1 [Source:HGNC Symbol;Acc:HGNC:17699]
HFE	#N/A	#N/A	#N/A	#N/A	#N/A	#N/A	1.31809	#N/A	#N/A	0.877844	1.03444	0.940371	#N/A	#N/A	#N/A	1.92515	#N/A	1.10535	3.17284	#N/A	7	ENSG00000010704	HFE	protein_coding	homeostatic iron regulator [Source:HGNC Symbol;Acc:HGNC:4886]
TRAV8-2	2.00472	2.03365	5.46463	3.06278	#N/A	#N/A	#N/A	#N/A	#N/A	#N/A	#N/A	#N/A	3.28773	#N/A	#N/A	3.83194	#N/A	#N/A	0.877551	#N/A	7	ENSG00000211786	TRAV8-2	TR_V_gene	T cell receptor alpha variable 8-2 [Source:HGNC Symbol;Acc:HGNC:12147]
KIAA0513	1.68841	#N/A	#N/A	#N/A	#N/A	#N/A	#N/A	#N/A	#N/A	1.43911	2.57866	1.03587	#N/A	#N/A	#N/A	1.01419	#N/A	#N/A	0.872569	1.4746	7	ENSG00000135709	KIAA0513	protein_coding	KIAA0513 [Source:HGNC Symbol;Acc:HGNC:29058]
#274275	2.03999	0.872059	2.86617	2.44824	#N/A	#N/A	#N/A	#N/A	#N/A	#N/A	#N/A	#N/A	2.17042	#N/A	#N/A	#N/A	#N/A	1.09372	1.96192	#N/A	7	ENSG00000274275		lncRNA	novel transcript, antisense to RNF125
ASB13	0.871343	#N/A	#N/A	#N/A	#N/A	#N/A	#N/A	#N/A	1.19336	2.2315	3.06156	2.20877	#N/A	#N/A	#N/A	2.95467	#N/A	#N/A	4.81388	#N/A	7	ENSG00000196372	ASB13	protein_coding	ankyrin repeat and SOCS box containing 13 [Source:HGNC Symbol;Acc:HGNC:19765]
AGBL2#165923	#N/A	0.868199	2.95589	1.45725	#N/A	#N/A	#N/A	#N/A	#N/A	#N/A	#N/A	0.869936	2.59015	#N/A	#N/A	#N/A	#N/A	1.08933	3.6391	#N/A	7	ENSG00000165923	AGBL2	protein_coding	AGBL carboxypeptidase 2 [Source:HGNC Symbol;Acc:HGNC:26296]
SLC1A1	#N/A	1.37834	4.40611	3.47108	#N/A	#N/A	#N/A	#N/A	#N/A	#N/A	#N/A	0.967724	3.86917	#N/A	#N/A	0.866487	#N/A	#N/A	4.13717	#N/A	7	ENSG00000106688	SLC1A1	protein_coding	solute carrier family 1 member 1 [Source:HGNC Symbol;Acc:HGNC:10939]
#275557	1.40704	1.02309	2.19683	2.49368	#N/A	#N/A	#N/A	#N/A	#N/A	#N/A	#N/A	#N/A	2.35145	#N/A	#N/A	#N/A	1.65829	#N/A	0.864327	#N/A	7	ENSG00000275557		lncRNA	novel transcript
NUDT12	#N/A	#N/A	#N/A	0.863262	#N/A	#N/A	#N/A	#N/A	#N/A	3.33881	2.30118	2.3522	#N/A	#N/A	3.04651	2.49539	#N/A	#N/A	1.74943	#N/A	7	ENSG00000112874	NUDT12	protein_coding	nudix hydrolase 12 [Source:HGNC Symbol;Acc:HGNC:18826]
USP7-AS1	#N/A	#N/A	#N/A	1.12663	#N/A	#N/A	#N/A	#N/A	#N/A	1.76759	1.02015	3.84466	3.60428	#N/A	#N/A	1.69114	#N/A	#N/A	0.859839	#N/A	7	ENSG00000260979	USP7-AS1	lncRNA	USP7 antisense RNA 1 [Source:HGNC Symbol;Acc:HGNC:55379]
LRRC49	0.858178	#N/A	#N/A	#N/A	#N/A	#N/A	2.00263	#N/A	1.37776	1.90113	4.42392	1.63335	#N/A	#N/A	#N/A	2.54153	#N/A	#N/A	#N/A	#N/A	7	ENSG00000137821	LRRC49	protein_coding	leucine rich repeat containing 49 [Source:HGNC Symbol;Acc:HGNC:25965]
ANXA2R	#N/A	1.55628	3.92974	3.51794	#N/A	#N/A	#N/A	#N/A	#N/A	#N/A	#N/A	#N/A	2.76798	#N/A	#N/A	#N/A	1.1183	0.85811	4.5795	#N/A	7	ENSG00000177721	ANXA2R	protein_coding	annexin A2 receptor [Source:HGNC Symbol;Acc:HGNC:33463]
ADAM22	1.48025	1.4269	5.57582	3.97112	#N/A	#N/A	#N/A	#N/A	#N/A	#N/A	#N/A	#N/A	3.13733	#N/A	#N/A	#N/A	#N/A	0.857695	5.69638	#N/A	7	ENSG00000008277	ADAM22	protein_coding	ADAM metallopeptidase domain 22 [Source:HGNC Symbol;Acc:HGNC:201]
CACNA1C-AS1#246627	1.79893	1.10444	2.86938	5.68026	#N/A	#N/A	#N/A	#N/A	0.856795	#N/A	#N/A	#N/A	4.00267	#N/A	#N/A	#N/A	#N/A	#N/A	3.22772	#N/A	7	ENSG00000246627	CACNA1C-AS1	lncRNA	CACNA1C antisense RNA 1 [Source:HGNC Symbol;Acc:HGNC:40119]
SPA17	#N/A	#N/A	#N/A	0.854804	#N/A	#N/A	#N/A	#N/A	#N/A	1.18218	1.77328	1.65995	#N/A	#N/A	1.40327	1.71223	#N/A	#N/A	3.79975	#N/A	7	ENSG00000064199	SPA17	protein_coding	sperm autoantigenic protein 17 [Source:HGNC Symbol;Acc:HGNC:11210]
OBSCN-AS1	0.962892	0.854185	5.71713	2.28942	#N/A	#N/A	#N/A	#N/A	#N/A	#N/A	#N/A	1.18692	2.24246	#N/A	#N/A	#N/A	#N/A	#N/A	1.2832	#N/A	7	ENSG00000162913	OBSCN-AS1	lncRNA	OBSCN antisense RNA 1 [Source:HGNC Symbol;Acc:HGNC:32047]
HPGD	2.84693	0.85382	1.54486	3.01719	#N/A	#N/A	#N/A	#N/A	#N/A	#N/A	#N/A	#N/A	1.45906	#N/A	#N/A	#N/A	1.45131	#N/A	2.05843	#N/A	7	ENSG00000164120	HPGD	protein_coding	15-hydroxyprostaglandin dehydrogenase [Source:HGNC Symbol;Acc:HGNC:5154]
WEE1	#N/A	1.03113	3.54462	2.21581	#N/A	#N/A	2.45079	#N/A	#N/A	#N/A	#N/A	#N/A	0.845111	#N/A	0.972094	#N/A	#N/A	#N/A	2.97642	#N/A	7	ENSG00000166483	WEE1	protein_coding	WEE1 G2 checkpoint kinase [Source:HGNC Symbol;Acc:HGNC:12761]
TRAV13-2	4.73446	2.2445	4.26043	3.09359	#N/A	#N/A	#N/A	#N/A	#N/A	0.843828	#N/A	#N/A	1.80695	#N/A	#N/A	2.02731	#N/A	#N/A	#N/A	#N/A	7	ENSG00000211791	TRAV13-2	TR_V_gene	T cell receptor alpha variable 13-2 [Source:HGNC Symbol;Acc:HGNC:12109]
DCBLD2	#N/A	#N/A	#N/A	0.984204	#N/A	#N/A	#N/A	#N/A	0.843008	1.63833	2.3226	1.69727	#N/A	#N/A	1.97435	#N/A	#N/A	#N/A	4.40246	#N/A	7	ENSG00000057019	DCBLD2	protein_coding	discoidin, CUB and LCCL domain containing 2 [Source:HGNC Symbol;Acc:HGNC:24627]
USP51	#N/A	0.992138	1.88292	1.6121	#N/A	#N/A	#N/A	#N/A	#N/A	0.839897	#N/A	#N/A	1.51802	#N/A	#N/A	#N/A	#N/A	1.26165	3.41373	#N/A	7	ENSG00000247746	USP51	protein_coding	ubiquitin specific peptidase 51 [Source:HGNC Symbol;Acc:HGNC:23086]
DUT-AS1	#N/A	0.849837	0.920863	1.45597	#N/A	#N/A	#N/A	#N/A	#N/A	0.837857	1.74029	#N/A	2.77722	#N/A	#N/A	#N/A	#N/A	#N/A	1.94741	#N/A	7	ENSG00000259488	DUT-AS1	lncRNA	DUT antisense RNA 1 [Source:HGNC Symbol;Acc:HGNC:55420]
ZNF541	2.49325	1.10514	2.034	2.27199	#N/A	#N/A	#N/A	#N/A	#N/A	1.10123	#N/A	#N/A	2.62691	#N/A	#N/A	#N/A	#N/A	#N/A	0.833034	#N/A	7	ENSG00000118156	ZNF541	protein_coding	zinc finger protein 541 [Source:HGNC Symbol;Acc:HGNC:25294]
EEF1A1-AS1	#N/A	0.831789	1.92978	1.62222	#N/A	#N/A	#N/A	#N/A	#N/A	1.17083	0.904039	#N/A	1.40049	#N/A	#N/A	#N/A	#N/A	#N/A	2.17515	#N/A	7	ENSG00000229862	EEF1A1-AS1	lncRNA	EEF1A1 antisense RNA 1 [Source:HGNC Symbol;Acc:HGNC:40206]
SIAE	#N/A	#N/A	#N/A	#N/A	#N/A	#N/A	#N/A	#N/A	#N/A	1.14636	1.49237	0.831468	#N/A	1.06366	#N/A	1.56982	0.974456	#N/A	3.51789	#N/A	7	ENSG00000110013	SIAE	protein_coding	sialic acid acetylesterase [Source:HGNC Symbol;Acc:HGNC:18187]
DKK3	0.958448	0.831295	3.04509	1.98188	#N/A	#N/A	#N/A	#N/A	#N/A	#N/A	#N/A	#N/A	1.50667	1.19145	#N/A	#N/A	#N/A	#N/A	3.46862	#N/A	7	ENSG00000050165	DKK3	protein_coding	dickkopf WNT signaling pathway inhibitor 3 [Source:HGNC Symbol;Acc:HGNC:2893]
SCUBE2	2.40505	#N/A	#N/A	#N/A	#N/A	#N/A	#N/A	#N/A	#N/A	2.97847	3.31855	2.23843	#N/A	0.830135	#N/A	3.07595	#N/A	#N/A	0.980368	#N/A	7	ENSG00000175356	SCUBE2	protein_coding	signal peptide, CUB domain and EGF like domain containing 2 [Source:HGNC Symbol;Acc:HGNC:30425]
ASAH2B	0.980685	2.08828	7.29012	3.3904	#N/A	#N/A	#N/A	#N/A	#N/A	#N/A	#N/A	#N/A	3.39094	#N/A	#N/A	0.829274	#N/A	#N/A	3.06848	#N/A	7	ENSG00000204147	ASAH2B	protein_coding	N-acylsphingosine amidohydrolase 2B [Source:HGNC Symbol;Acc:HGNC:23456]
IL21R	0.823191	1.1663	4.0276	#N/A	#N/A	#N/A	#N/A	#N/A	#N/A	#N/A	#N/A	#N/A	2.49366	#N/A	#N/A	#N/A	1.47165	1.39567	8.48315	#N/A	7	ENSG00000103522	IL21R	protein_coding	interleukin 21 receptor [Source:HGNC Symbol;Acc:HGNC:6006]
RNF212B	#N/A	#N/A	2.11579	1.4502	#N/A	#N/A	#N/A	#N/A	#N/A	0.818624	1.82866	1.27465	#N/A	#N/A	1.03582	#N/A	#N/A	#N/A	1.66106	#N/A	7	ENSG00000215277	RNF212B	protein_coding	ring finger protein 212B [Source:HGNC Symbol;Acc:HGNC:20438]
KCNMB4	#N/A	#N/A	#N/A	0.818158	#N/A	#N/A	#N/A	#N/A	#N/A	1.59329	1.66907	1.21574	#N/A	#N/A	1.28021	2.01501	#N/A	#N/A	5.23186	#N/A	7	ENSG00000135643	KCNMB4	protein_coding	potassium calcium-activated channel subfamily M regulatory beta subunit 4 [Source:HGNC Symbol;Acc:HGNC:6289]
BTBD6	0.815998	1.02773	1.2592	0.912022	#N/A	#N/A	#N/A	#N/A	#N/A	#N/A	#N/A	#N/A	1.33844	#N/A	#N/A	#N/A	1.07362	#N/A	2.26049	#N/A	7	ENSG00000184887	BTBD6	protein_coding	BTB domain containing 6 [Source:HGNC Symbol;Acc:HGNC:19897]
CYSLTR1	#N/A	#N/A	#N/A	#N/A	#N/A	#N/A	#N/A	#N/A	#N/A	2.7707	3.80236	2.21005	#N/A	1.06855	2.51987	0.814695	#N/A	#N/A	5.32629	#N/A	7	ENSG00000173198	CYSLTR1	protein_coding	cysteinyl leukotriene receptor 1 [Source:HGNC Symbol;Acc:HGNC:17451]
#230649	0.814597	#N/A	#N/A	#N/A	#N/A	#N/A	1.19426	#N/A	#N/A	#N/A	#N/A	#N/A	#N/A	1.52748	#N/A	#N/A	1.61503	2.17292	5.24898	1.35156	7	ENSG00000230649		lncRNA	novel transcript
#261000	#N/A	#N/A	#N/A	1.76377	#N/A	#N/A	#N/A	#N/A	#N/A	#N/A	1.60788	#N/A	1.70586	#N/A	0.927823	1.09799	1.77145	#N/A	0.813419	#N/A	7	ENSG00000261000		lncRNA	novel transcript
VEPH1	#N/A	#N/A	1.81382	0.922405	#N/A	#N/A	#N/A	#N/A	#N/A	0.997473	1.4676	1.78966	#N/A	#N/A	#N/A	0.813299	#N/A	#N/A	2.58138	#N/A	7	ENSG00000197415	VEPH1	protein_coding	ventricular zone expressed PH domain containing 1 [Source:HGNC Symbol;Acc:HGNC:25735]
#245261	#N/A	#N/A	2.16384	0.859582	#N/A	#N/A	#N/A	#N/A	#N/A	#N/A	1.49749	1.34644	1.17082	#N/A	#N/A	0.810883	#N/A	#N/A	2.49762	#N/A	7	ENSG00000245261		lncRNA	novel transcript
SNPH	1.462	0.809583	5.0036	5.18217	#N/A	#N/A	#N/A	#N/A	#N/A	#N/A	#N/A	#N/A	3.41002	#N/A	#N/A	#N/A	1.38206	#N/A	2.71835	#N/A	7	ENSG00000101298	SNPH	protein_coding	syntaphilin [Source:HGNC Symbol;Acc:HGNC:15931]
#239381	#N/A	0.809012	3.13379	2.63958	#N/A	#N/A	#N/A	0.85077	#N/A	#N/A	#N/A	#N/A	1.50895	#N/A	#N/A	1.00578	#N/A	#N/A	0.930534	#N/A	7	ENSG00000239381		lncRNA	novel transcript
PTPRK#152894	#N/A	#N/A	4.3776	2.43067	#N/A	#N/A	#N/A	#N/A	#N/A	#N/A	#N/A	0.806299	2.19849	#N/A	2.25809	1.7252	#N/A	#N/A	3.61376	#N/A	7	ENSG00000152894	PTPRK	protein_coding	protein tyrosine phosphatase receptor type K [Source:HGNC Symbol;Acc:HGNC:9674]
TRAV12-3	1.40631	1.54797	2.39654	3.72945	#N/A	#N/A	#N/A	#N/A	#N/A	1.14345	#N/A	#N/A	0.802318	#N/A	#N/A	1.76662	#N/A	#N/A	#N/A	#N/A	7	ENSG00000211794	TRAV12-3	TR_V_gene	T cell receptor alpha variable 12-3 [Source:HGNC Symbol;Acc:HGNC:12107]
SNHG22	1.80061	0.800751	2.49768	2.01991	#N/A	#N/A	#N/A	#N/A	#N/A	#N/A	#N/A	#N/A	1.49329	#N/A	#N/A	#N/A	#N/A	1.11956	6.37133	#N/A	7	ENSG00000267322	SNHG22	lncRNA	small nucleolar RNA host gene 22 [Source:HGNC Symbol;Acc:HGNC:50285]
#257060	1.05358	#N/A	1.2544	1.58875	#N/A	#N/A	#N/A	#N/A	#N/A	#N/A	#N/A	1.17212	1.87463	#N/A	#N/A	0.799076	#N/A	#N/A	2.481	#N/A	7	ENSG00000257060		lncRNA	novel transcript
STPG2	#N/A	#N/A	#N/A	#N/A	#N/A	#N/A	#N/A	#N/A	0.79877	1.40463	1.78424	1.72623	#N/A	#N/A	1.30813	0.860328	#N/A	#N/A	5.14078	#N/A	7	ENSG00000163116	STPG2	protein_coding	sperm tail PG-rich repeat containing 2 [Source:HGNC Symbol;Acc:HGNC:28712]
KCNJ1	0.857989	#N/A	1.8575	0.96542	#N/A	#N/A	0.859755	0.795111	#N/A	#N/A	#N/A	0.796966	#N/A	#N/A	#N/A	#N/A	#N/A	#N/A	2.28878	#N/A	7	ENSG00000151704	KCNJ1	protein_coding	potassium inwardly rectifying channel subfamily J member 1 [Source:HGNC Symbol;Acc:HGNC:6255]
#286481	#N/A	#N/A	4.11205	2.59541	#N/A	#N/A	#N/A	#N/A	#N/A	0.794013	0.902381	1.04852	0.980898	#N/A	#N/A	#N/A	#N/A	#N/A	5.04731	#N/A	7	ENSG00000286481		lncRNA	novel transcript
#275441	0.845055	0.917585	1.04047	#N/A	#N/A	#N/A	#N/A	#N/A	#N/A	0.791523	0.88439	#N/A	#N/A	#N/A	#N/A	0.809207	#N/A	#N/A	2.40573	#N/A	7	ENSG00000275441		lncRNA	novel transcript, antisense to CCDC101
ARL13A	#N/A	1.18383	2.61623	#N/A	#N/A	#N/A	#N/A	#N/A	#N/A	#N/A	0.872008	1.50415	1.93301	#N/A	#N/A	0.79118	#N/A	#N/A	1.38511	#N/A	7	ENSG00000174225	ARL13A	protein_coding	ADP ribosylation factor like GTPase 13A [Source:HGNC Symbol;Acc:HGNC:31709]
PXN-AS1	1.61137	#N/A	2.21973	2.578	#N/A	#N/A	#N/A	#N/A	#N/A	#N/A	#N/A	#N/A	0.909731	#N/A	#N/A	#N/A	1.12647	0.790881	4.03462	#N/A	7	ENSG00000255857	PXN-AS1	lncRNA	PXN antisense RNA 1 [Source:HGNC Symbol;Acc:HGNC:44123]
#260810	2.13453	1.12441	5.74825	2.81314	#N/A	#N/A	0.790472	#N/A	#N/A	#N/A	#N/A	#N/A	2.16852	#N/A	#N/A	#N/A	#N/A	#N/A	1.24906	#N/A	7	ENSG00000260810		lncRNA	novel transcript
NBPF9	#N/A	#N/A	#N/A	#N/A	#N/A	#N/A	#N/A	#N/A	#N/A	1.67057	2.31625	1.85752	#N/A	#N/A	0.786336	1.85257	0.980395	#N/A	6.85213	#N/A	7	ENSG00000269713	NBPF9	protein_coding	NBPF member 9 [Source:HGNC Symbol;Acc:HGNC:31991]
#259986	2.25694	0.786161	2.30458	2.6451	#N/A	#N/A	#N/A	#N/A	#N/A	#N/A	#N/A	#N/A	#N/A	#N/A	1.55185	#N/A	#N/A	1.47573	5.24561	#N/A	7	ENSG00000259986		lncRNA	novel transcript, antisense to HDGFRP3
ATXN1-AS1	2.38048	#N/A	#N/A	1.30214	#N/A	#N/A	0.790044	#N/A	#N/A	#N/A	#N/A	1.38478	1.40887	#N/A	#N/A	1.18577	#N/A	#N/A	0.785883	#N/A	7	ENSG00000229931	ATXN1-AS1	lncRNA	ATXN1 antisense RNA 1 [Source:HGNC Symbol;Acc:HGNC:40515]
BEGAIN	1.12847	#N/A	1.08987	#N/A	#N/A	#N/A	#N/A	#N/A	#N/A	0.784776	1.76906	3.76052	#N/A	#N/A	#N/A	1.177	#N/A	#N/A	1.07286	#N/A	7	ENSG00000183092	BEGAIN	protein_coding	brain enriched guanylate kinase associated [Source:HGNC Symbol;Acc:HGNC:24163]
#287401	4.19421	0.775442	1.25219	1.13654	#N/A	#N/A	1.38818	#N/A	#N/A	#N/A	#N/A	#N/A	2.48295	#N/A	#N/A	#N/A	#N/A	#N/A	1.06021	#N/A	7	ENSG00000287401		lncRNA	novel transcript, antisense to STBD1and FAM47E
ZNF154	#N/A	0.775257	2.53898	2.0345	#N/A	#N/A	#N/A	#N/A	#N/A	1.02158	1.45849	1.32777	#N/A	#N/A	#N/A	#N/A	#N/A	#N/A	4.52871	#N/A	7	ENSG00000179909	ZNF154	protein_coding	zinc finger protein 154 [Source:HGNC Symbol;Acc:HGNC:12939]
HSF2BP	#N/A	#N/A	3.5907	2.12986	#N/A	#N/A	#N/A	1.78426	#N/A	0.913555	#N/A	#N/A	1.58228	#N/A	#N/A	#N/A	1.05749	#N/A	0.775072	#N/A	7	ENSG00000160207	HSF2BP	protein_coding	heat shock transcription factor 2 binding protein [Source:HGNC Symbol;Acc:HGNC:5226]
C3orf18	0.774466	1.28776	2.55701	3.099	#N/A	#N/A	#N/A	#N/A	#N/A	#N/A	#N/A	#N/A	2.45071	#N/A	#N/A	#N/A	#N/A	1.40964	3.00208	#N/A	7	ENSG00000088543	C3orf18	protein_coding	chromosome 3 open reading frame 18 [Source:HGNC Symbol;Acc:HGNC:24837]
#268746	1.10837	#N/A	1.22754	0.871512	#N/A	#N/A	#N/A	#N/A	#N/A	#N/A	0.772613	0.946072	0.909118	#N/A	#N/A	#N/A	#N/A	#N/A	3.0741	#N/A	7	ENSG00000268746		lncRNA	novel transcript
TMIGD2	2.46679	#N/A	5.6747	3.98983	#N/A	#N/A	#N/A	#N/A	0.83452	0.944739	#N/A	#N/A	3.56203	#N/A	#N/A	#N/A	#N/A	#N/A	0.766056	#N/A	7	ENSG00000167664	TMIGD2	protein_coding	transmembrane and immunoglobulin domain containing 2 [Source:HGNC Symbol;Acc:HGNC:28324]
FUT7	#N/A	1.73365	#N/A	3.81905	0.764421	#N/A	2.6421	#N/A	#N/A	2.56024	#N/A	#N/A	#N/A	#N/A	#N/A	1.83634	#N/A	#N/A	3.74826	#N/A	7	ENSG00000180549	FUT7	protein_coding	fucosyltransferase 7 [Source:HGNC Symbol;Acc:HGNC:4018]
RILPL2	#N/A	#N/A	#N/A	#N/A	#N/A	#N/A	1.06855	#N/A	#N/A	1.24901	1.63727	#N/A	#N/A	0.764105	1.09232	1.6397	#N/A	#N/A	2.60109	#N/A	7	ENSG00000150977	RILPL2	protein_coding	Rab interacting lysosomal protein like 2 [Source:HGNC Symbol;Acc:HGNC:28787]
#286167	#N/A	1.39104	2.38727	#N/A	#N/A	#N/A	0.761447	#N/A	#N/A	0.763471	1.67301	#N/A	#N/A	#N/A	#N/A	1.30002	#N/A	#N/A	1.03249	#N/A	7	ENSG00000286167		lncRNA	novel transcript, antisense to KIF5C
TMEM151B	0.760944	#N/A	2.58888	1.19254	#N/A	#N/A	#N/A	#N/A	#N/A	#N/A	0.979992	1.19104	#N/A	#N/A	#N/A	0.919433	#N/A	#N/A	2.01911	#N/A	7	ENSG00000178233	TMEM151B	protein_coding	transmembrane protein 151B [Source:HGNC Symbol;Acc:HGNC:21315]
LONRF3	3.03123	#N/A	#N/A	3.31201	#N/A	#N/A	#N/A	#N/A	#N/A	0.760643	1.4762	1.22101	#N/A	#N/A	#N/A	#N/A	#N/A	1.49567	6.0026	#N/A	7	ENSG00000175556	LONRF3	protein_coding	LON peptidase N-terminal domain and ring finger 3 [Source:HGNC Symbol;Acc:HGNC:21152]
LINC02006	1.35061	#N/A	3.52126	1.17365	#N/A	#N/A	0.878971	#N/A	#N/A	#N/A	#N/A	#N/A	1.59225	#N/A	#N/A	#N/A	#N/A	0.759296	1.34283	#N/A	7	ENSG00000238755	LINC02006	lncRNA	long intergenic non-protein coding RNA 2006 [Source:HGNC Symbol;Acc:HGNC:52842]
#235100	#N/A	1.18794	1.57961	0.78287	#N/A	#N/A	#N/A	#N/A	#N/A	0.758075	0.815332	0.884502	#N/A	#N/A	#N/A	#N/A	#N/A	#N/A	1.74079	#N/A	7	ENSG00000235100		lncRNA	novel transcript
#261889	1.63023	#N/A	1.90767	1.47059	#N/A	#N/A	#N/A	#N/A	#N/A	0.919283	0.754231	#N/A	#N/A	#N/A	#N/A	1.76615	#N/A	#N/A	2.22603	#N/A	7	ENSG00000261889		lncRNA	novel transcript
#287458	1.3185	#N/A	1.90753	1.04887	#N/A	#N/A	#N/A	#N/A	#N/A	0.754057	1.46195	#N/A	#N/A	#N/A	#N/A	1.96099	#N/A	#N/A	1.1029	#N/A	7	ENSG00000287458		lncRNA	novel transcript, antisense to FKBP5
#240535	3.33974	0.753333	3.64051	2.18773	#N/A	#N/A	1.12869	#N/A	#N/A	#N/A	#N/A	#N/A	2.52049	#N/A	#N/A	#N/A	#N/A	#N/A	0.857886	#N/A	7	ENSG00000240535		lncRNA	novel transcript, antisense to GZMK
CXorf65	0.750128	0.936171	3.07389	3.01396	#N/A	#N/A	#N/A	#N/A	#N/A	#N/A	#N/A	#N/A	2.17842	#N/A	#N/A	#N/A	#N/A	1.19672	5.37078	#N/A	7	ENSG00000204165	CXorf65	protein_coding	chromosome X open reading frame 65 [Source:HGNC Symbol;Acc:HGNC:33713]
#235575	1.07572	#N/A	1.91853	1.37385	#N/A	#N/A	#N/A	#N/A	#N/A	#N/A	#N/A	1.52848	1.20964	#N/A	#N/A	0.750035	#N/A	#N/A	2.75994	#N/A	7	ENSG00000235575		lncRNA	novel transcript
#237301	#N/A	#N/A	5.2275	2.5256	#N/A	#N/A	#N/A	#N/A	#N/A	0.749583	2.1012	#N/A	#N/A	#N/A	#N/A	1.31792	0.872862	#N/A	0.77527	#N/A	7	ENSG00000237301		lncRNA	novel transcript
#232470	1.23879	1.13813	5.8348	#N/A	#N/A	#N/A	#N/A	#N/A	#N/A	0.74941	#N/A	1.85781	2.52631	#N/A	#N/A	#N/A	#N/A	#N/A	1.65973	#N/A	7	ENSG00000232470		lncRNA	novel transcript
#250541	#N/A	0.951583	4.60891	2.23013	#N/A	#N/A	#N/A	#N/A	#N/A	#N/A	#N/A	0.7494	1.16132	#N/A	#N/A	0.89259	#N/A	#N/A	3.88733	#N/A	7	ENSG00000250541		lncRNA	novel transcript
ZP1	4.09044	1.75574	2.02575	#N/A	#N/A	#N/A	#N/A	#N/A	#N/A	2.17128	1.75975	#N/A	0.745107	#N/A	#N/A	2.98532	#N/A	#N/A	#N/A	#N/A	7	ENSG00000149506	ZP1	protein_coding	zona pellucida glycoprotein 1 [Source:HGNC Symbol;Acc:HGNC:13187]
#231856	#N/A	0.826394	1.16534	1.54199	#N/A	#N/A	#N/A	#N/A	#N/A	0.741173	1.04041	#N/A	#N/A	#N/A	#N/A	1.42931	#N/A	#N/A	3.30682	#N/A	7	ENSG00000231856		lncRNA	novel transcript
LEKR1	#N/A	#N/A	1.8662	0.991736	#N/A	#N/A	#N/A	#N/A	#N/A	0.738703	0.742855	0.763897	#N/A	#N/A	#N/A	0.869179	#N/A	#N/A	5.96529	#N/A	7	ENSG00000197980	LEKR1	protein_coding	leucine, glutamate and lysine rich 1 [Source:HGNC Symbol;Acc:HGNC:33765]
NRN1L	1.22115	#N/A	1.54879	0.965652	#N/A	#N/A	#N/A	#N/A	#N/A	#N/A	#N/A	0.94709	#N/A	#N/A	#N/A	0.737596	#N/A	0.92163	2.74381	#N/A	7	ENSG00000188038	NRN1L	protein_coding	neuritin 1 like [Source:HGNC Symbol;Acc:HGNC:29811]
FAM66C	#N/A	0.888635	2.29002	2.36726	#N/A	#N/A	#N/A	#N/A	#N/A	#N/A	0.736044	#N/A	0.854525	#N/A	#N/A	#N/A	#N/A	1.5557	4.0453	#N/A	7	ENSG00000226711	FAM66C	lncRNA	family with sequence similarity 66 member C [Source:HGNC Symbol;Acc:HGNC:21644]
TESMIN	1.62385	0.797587	#N/A	#N/A	#N/A	#N/A	#N/A	#N/A	#N/A	0.734562	1.03997	#N/A	#N/A	#N/A	#N/A	2.57574	1.91054	#N/A	3.53614	#N/A	7	ENSG00000132749	TESMIN	protein_coding	testis expressed metallothionein like protein [Source:HGNC Symbol;Acc:HGNC:7446]
LINC01943	1.96522	0.745523	3.56359	1.13802	#N/A	#N/A	3.54749	#N/A	#N/A	#N/A	#N/A	#N/A	0.734504	#N/A	#N/A	#N/A	#N/A	#N/A	3.77396	#N/A	7	ENSG00000280721	LINC01943	lncRNA	long intergenic non-protein coding RNA 1943 [Source:HGNC Symbol;Acc:HGNC:52767]
MSC-AS1	#N/A	1.09001	4.17505	3.2703	#N/A	#N/A	2.37401	#N/A	#N/A	#N/A	#N/A	#N/A	3.64706	#N/A	#N/A	0.732525	#N/A	#N/A	7.39828	#N/A	7	ENSG00000235531	MSC-AS1	lncRNA	MSC antisense RNA 1 [Source:HGNC Symbol;Acc:HGNC:48724]
#228554	#N/A	0.806649	2.32571	1.4864	#N/A	#N/A	#N/A	#N/A	#N/A	0.731389	1.3316	#N/A	#N/A	#N/A	#N/A	1.22255	#N/A	#N/A	1.60825	#N/A	7	ENSG00000228554		lncRNA	novel transcript
WEE2-AS1#228775	0.84343	1.3522	3.47699	2.29176	#N/A	#N/A	#N/A	#N/A	#N/A	#N/A	#N/A	0.728929	1.69285	#N/A	#N/A	#N/A	#N/A	#N/A	3.86891	#N/A	7	ENSG00000228775	WEE2-AS1	lncRNA	WEE2 antisense RNA 1 [Source:HGNC Symbol;Acc:HGNC:48669]
GRTP1	#N/A	#N/A	2.98694	1.1625	#N/A	#N/A	#N/A	#N/A	#N/A	0.758993	0.962408	#N/A	1.69996	#N/A	#N/A	0.727468	#N/A	#N/A	1.96949	#N/A	7	ENSG00000139835	GRTP1	protein_coding	growth hormone regulated TBC protein 1 [Source:HGNC Symbol;Acc:HGNC:20310]
CNNM3	#N/A	0.876614	1.26523	1.05176	#N/A	#N/A	#N/A	#N/A	#N/A	#N/A	#N/A	#N/A	1.54281	#N/A	#N/A	#N/A	1.22449	0.726079	7.15156	#N/A	7	ENSG00000168763	CNNM3	protein_coding	cyclin and CBS domain divalent metal cation transport mediator 3 [Source:HGNC Symbol;Acc:HGNC:104]
TMEM9B-AS1	#N/A	#N/A	0.805441	#N/A	#N/A	#N/A	#N/A	#N/A	#N/A	0.799367	1.25979	1.08999	#N/A	#N/A	#N/A	0.725736	1.06562	#N/A	5.83115	#N/A	7	ENSG00000254860	TMEM9B-AS1	lncRNA	TMEM9B antisense RNA 1 [Source:HGNC Symbol;Acc:HGNC:19230]
ITIH2	#N/A	#N/A	4.36028	1.04448	#N/A	#N/A	#N/A	0.724386	#N/A	#N/A	#N/A	1.60433	1.415	1.22948	#N/A	#N/A	#N/A	#N/A	4.05663	#N/A	7	ENSG00000151655	ITIH2	protein_coding	inter-alpha-trypsin inhibitor heavy chain 2 [Source:HGNC Symbol;Acc:HGNC:6167]
#230289	1.0715	#N/A	2.81262	1.64088	#N/A	#N/A	#N/A	#N/A	#N/A	#N/A	0.818748	1.16766	#N/A	#N/A	#N/A	0.720985	#N/A	#N/A	2.69696	#N/A	7	ENSG00000230289		lncRNA	novel transcript
ACVR1B	1.50937	#N/A	#N/A	#N/A	#N/A	#N/A	#N/A	#N/A	#N/A	0.869347	1.29996	0.719898	#N/A	1.93738	#N/A	1.36816	#N/A	#N/A	6.2262	#N/A	7	ENSG00000135503	ACVR1B	protein_coding	activin A receptor type 1B [Source:HGNC Symbol;Acc:HGNC:172]
TBC1D10C	#N/A	1.05616	2.79607	0.719568	#N/A	#N/A	#N/A	#N/A	#N/A	#N/A	#N/A	#N/A	1.73568	#N/A	#N/A	#N/A	1.29992	0.977989	10.1625	#N/A	7	ENSG00000175463	TBC1D10C	protein_coding	TBC1 domain family member 10C [Source:HGNC Symbol;Acc:HGNC:24702]
LINC00334	1.10881	1.15291	5.52654	3.59994	#N/A	#N/A	#N/A	#N/A	#N/A	#N/A	#N/A	0.718249	3.15829	#N/A	#N/A	#N/A	#N/A	#N/A	3.83077	#N/A	7	ENSG00000182586	LINC00334	lncRNA	long intergenic non-protein coding RNA 334 [Source:HGNC Symbol;Acc:HGNC:16425]
TRPA1	#N/A	0.787924	3.2331	2.84371	#N/A	#N/A	2.72239	#N/A	#N/A	#N/A	#N/A	#N/A	3.47103	#N/A	#N/A	0.714836	#N/A	#N/A	1.53578	#N/A	7	ENSG00000104321	TRPA1	protein_coding	transient receptor potential cation channel subfamily A member 1 [Source:HGNC Symbol;Acc:HGNC:497]
#235237	2.32144	1.34276	6.26384	3.73153	#N/A	#N/A	0.713476	#N/A	#N/A	#N/A	#N/A	#N/A	2.70733	#N/A	#N/A	#N/A	#N/A	#N/A	1.26572	#N/A	7	ENSG00000235237		lncRNA	novel transcript
JAKMIP2-AS1	1.99597	#N/A	4.55331	2.05475	#N/A	#N/A	0.713017	#N/A	#N/A	#N/A	#N/A	#N/A	2.68359	#N/A	#N/A	#N/A	#N/A	1.23851	3.97664	#N/A	7	ENSG00000280780	JAKMIP2-AS1	lncRNA	JAKMIP2 antisense RNA 1 [Source:HGNC Symbol;Acc:HGNC:27203]
#251438	1.46944	#N/A	4.61909	1.85805	#N/A	#N/A	0.813382	0.706699	#N/A	#N/A	#N/A	#N/A	2.01035	#N/A	#N/A	#N/A	#N/A	#N/A	4.06881	#N/A	7	ENSG00000251438		lncRNA	novel transcript
#273759	0.70562	0.784314	1.33664	0.758536	#N/A	#N/A	#N/A	#N/A	#N/A	#N/A	0.738464	0.870747	#N/A	#N/A	#N/A	#N/A	#N/A	#N/A	1.62196	#N/A	7	ENSG00000273759		lncRNA	novel transcript
#223598	#N/A	0.705236	2.54178	#N/A	#N/A	#N/A	#N/A	#N/A	#N/A	1.29751	1.42737	1.50292	#N/A	#N/A	#N/A	1.40954	#N/A	#N/A	3.22621	#N/A	7	ENSG00000223598		lncRNA	novel transcript, antisense to MTHFD1L
PNPLA7	#N/A	#N/A	1.43637	1.06766	#N/A	#N/A	#N/A	#N/A	#N/A	0.705228	1.17877	1.2346	#N/A	#N/A	#N/A	1.08427	#N/A	#N/A	5.65023	#N/A	7	ENSG00000130653	PNPLA7	protein_coding	patatin like phospholipase domain containing 7 [Source:HGNC Symbol;Acc:HGNC:24768]
CRYBA1	0.881298	#N/A	1.6217	#N/A	#N/A	#N/A	#N/A	#N/A	#N/A	#N/A	0.704787	1.13056	#N/A	0.843826	#N/A	0.941734	#N/A	#N/A	1.34481	#N/A	7	ENSG00000108255	CRYBA1	protein_coding	crystallin beta A1 [Source:HGNC Symbol;Acc:HGNC:2394]
SGO1	#N/A	1.40461	4.68962	2.2906	#N/A	#N/A	0.806504	#N/A	#N/A	#N/A	#N/A	0.70411	1.06112	#N/A	#N/A	#N/A	#N/A	#N/A	5.0982	#N/A	7	ENSG00000129810	SGO1	protein_coding	shugoshin 1 [Source:HGNC Symbol;Acc:HGNC:25088]
#259314	#N/A	#N/A	2.07248	3.23418	#N/A	#N/A	#N/A	#N/A	#N/A	0.70257	1.09529	1.13332	1.37673	#N/A	#N/A	#N/A	#N/A	#N/A	4.43581	#N/A	7	ENSG00000259314		lncRNA	novel transcript, antisense to CRTC3
ZNF781	#N/A	1.97218	3.1697	4.70807	#N/A	#N/A	#N/A	#N/A	#N/A	0.700224	#N/A	#N/A	1.65579	#N/A	#N/A	#N/A	2.03983	#N/A	1.44833	#N/A	7	ENSG00000196381	ZNF781	transcribed_unprocessed_pseudogene	zinc finger protein 781 [Source:HGNC Symbol;Acc:HGNC:26745]
SEMA4C	3.03721	1.43778	4.25568	0.700201	#N/A	#N/A	#N/A	#N/A	#N/A	#N/A	#N/A	#N/A	2.35446	#N/A	#N/A	#N/A	#N/A	1.8663	5.88609	#N/A	7	ENSG00000168758	SEMA4C	protein_coding	semaphorin 4C [Source:HGNC Symbol;Acc:HGNC:10731]
POLN	1.00933	0.929229	1.07204	1.9109	#N/A	#N/A	#N/A	#N/A	#N/A	#N/A	#N/A	1.07306	3.27592	#N/A	#N/A	#N/A	#N/A	#N/A	0.698144	#N/A	7	ENSG00000130997	POLN	protein_coding	DNA polymerase nu [Source:HGNC Symbol;Acc:HGNC:18870]
PSD	#N/A	#N/A	0.951674	1.4079	#N/A	#N/A	#N/A	#N/A	0.689392	1.08504	1.6505	#N/A	#N/A	#N/A	#N/A	0.983219	#N/A	#N/A	3.24216	#N/A	7	ENSG00000059915	PSD	protein_coding	pleckstrin and Sec7 domain containing [Source:HGNC Symbol;Acc:HGNC:9507]
MAPK11	#N/A	1.32723	1.92661	1.67588	#N/A	#N/A	#N/A	#N/A	#N/A	0.685506	#N/A	#N/A	2.10538	#N/A	#N/A	1.99491	#N/A	#N/A	1.58856	#N/A	7	ENSG00000185386	MAPK11	protein_coding	mitogen-activated protein kinase 11 [Source:HGNC Symbol;Acc:HGNC:6873]
TRAV36DV7	1.86837	2.05755	1.56489	3.34645	#N/A	#N/A	#N/A	#N/A	#N/A	2.08767	#N/A	#N/A	0.684291	#N/A	#N/A	1.34818	#N/A	#N/A	#N/A	#N/A	7	ENSG00000211815	TRAV36DV7	TR_V_gene	T cell receptor alpha variable 36/delta variable 7 [Source:HGNC Symbol;Acc:HGNC:12135]
#286577	0.761279	#N/A	1.69373	1.02889	#N/A	#N/A	0.701814	#N/A	#N/A	#N/A	#N/A	#N/A	#N/A	#N/A	0.683231	1.17476	#N/A	#N/A	2.20069	#N/A	7	ENSG00000286577		lncRNA	novel transcript, antisense to KIAA0825
#270012	1.68716	#N/A	1.27879	1.74479	#N/A	#N/A	#N/A	#N/A	#N/A	0.68312	1.37905	#N/A	#N/A	#N/A	#N/A	1.65245	#N/A	#N/A	1.82616	#N/A	7	ENSG00000270012		lncRNA	novel transcript
CDK20	1.34426	1.11069	1.59142	#N/A	#N/A	#N/A	#N/A	#N/A	#N/A	0.68113	0.912205	#N/A	#N/A	#N/A	#N/A	1.54018	#N/A	#N/A	0.90655	#N/A	7	ENSG00000156345	CDK20	protein_coding	cyclin dependent kinase 20 [Source:HGNC Symbol;Acc:HGNC:21420]
KDM6B	#N/A	#N/A	#N/A	#N/A	#N/A	#N/A	#N/A	#N/A	#N/A	0.761974	1.07271	0.681035	#N/A	0.9181	#N/A	1.27582	#N/A	0.737661	5.1219	#N/A	7	ENSG00000132510	KDM6B	protein_coding	lysine demethylase 6B [Source:HGNC Symbol;Acc:HGNC:29012]
CDNF	#N/A	1.13032	2.16391	2.30978	#N/A	#N/A	#N/A	#N/A	#N/A	#N/A	0.680965	#N/A	2.64281	1.37705	#N/A	#N/A	#N/A	#N/A	3.07437	#N/A	7	ENSG00000185267	CDNF	protein_coding	cerebral dopamine neurotrophic factor [Source:HGNC Symbol;Acc:HGNC:24913]
#250407	1.52283	#N/A	3.62207	1.77101	#N/A	#N/A	1.26567	0.680165	#N/A	#N/A	#N/A	#N/A	1.85749	#N/A	#N/A	#N/A	#N/A	#N/A	2.80795	#N/A	7	ENSG00000250407		lncRNA	novel transcript, antisense to PPP2R2B
SELENON	0.677879	#N/A	#N/A	#N/A	#N/A	#N/A	#N/A	#N/A	#N/A	1.366	1.02677	#N/A	#N/A	#N/A	#N/A	1.61439	1.67461	1.4545	4.97979	#N/A	7	ENSG00000162430	SELENON	protein_coding	selenoprotein N [Source:HGNC Symbol;Acc:HGNC:15999]
ZNF677	#N/A	0.873808	1.04558	1.4787	#N/A	#N/A	#N/A	#N/A	#N/A	0.677839	0.944189	#N/A	#N/A	#N/A	#N/A	#N/A	#N/A	1.71966	4.34531	#N/A	7	ENSG00000197928	ZNF677	protein_coding	zinc finger protein 677 [Source:HGNC Symbol;Acc:HGNC:28730]
#237596	#N/A	#N/A	#N/A	#N/A	#N/A	#N/A	#N/A	0.677456	#N/A	1.30983	2.17084	2.23312	#N/A	#N/A	1.23069	0.772148	#N/A	#N/A	1.75287	#N/A	7	ENSG00000237596		lncRNA	novel transcript
INMT	1.53054	0.97152	2.09235	2.07548	#N/A	#N/A	#N/A	#N/A	#N/A	#N/A	1.47143	#N/A	1.73758	#N/A	#N/A	#N/A	#N/A	#N/A	0.677016	#N/A	7	ENSG00000241644	INMT	protein_coding	indolethylamine N-methyltransferase [Source:HGNC Symbol;Acc:HGNC:6069]
CTNND2	0.791343	1.18503	2.53618	#N/A	#N/A	#N/A	#N/A	#N/A	#N/A	0.674583	1.02015	#N/A	#N/A	#N/A	#N/A	1.05608	#N/A	#N/A	2.01778	#N/A	7	ENSG00000169862	CTNND2	protein_coding	catenin delta 2 [Source:HGNC Symbol;Acc:HGNC:2516]
TBC1D31	0.802208	#N/A	1.26156	1.12384	#N/A	#N/A	#N/A	#N/A	#N/A	#N/A	#N/A	#N/A	1.30383	#N/A	#N/A	#N/A	0.67143	0.892265	7.78635	#N/A	7	ENSG00000156787	TBC1D31	protein_coding	TBC1 domain family member 31 [Source:HGNC Symbol;Acc:HGNC:30888]
FBLN5	2.18783	2.24372	3.31243	3.75266	#N/A	#N/A	#N/A	#N/A	#N/A	1.11342	#N/A	#N/A	#N/A	#N/A	#N/A	1.26253	#N/A	#N/A	0.670943	#N/A	7	ENSG00000140092	FBLN5	protein_coding	fibulin 5 [Source:HGNC Symbol;Acc:HGNC:3602]
DCST2	#N/A	#N/A	1.53123	#N/A	#N/A	#N/A	#N/A	0.670821	#N/A	#N/A	0.870277	1.66724	#N/A	1.44478	#N/A	0.800668	#N/A	#N/A	3.82115	#N/A	7	ENSG00000163354	DCST2	protein_coding	DC-STAMP domain containing 2 [Source:HGNC Symbol;Acc:HGNC:26562]
ZNF418	#N/A	#N/A	#N/A	0.7334	#N/A	#N/A	#N/A	0.670094	1.30326	1.71688	2.20628	1.16059	#N/A	#N/A	#N/A	#N/A	#N/A	#N/A	2.85204	#N/A	7	ENSG00000196724	ZNF418	protein_coding	zinc finger protein 418 [Source:HGNC Symbol;Acc:HGNC:20647]
USP18	0.950528	0.669498	1.1738	#N/A	#N/A	#N/A	#N/A	#N/A	#N/A	#N/A	#N/A	#N/A	2.17802	#N/A	#N/A	#N/A	1.46836	1.78541	2.3566	#N/A	7	ENSG00000184979	USP18	protein_coding	ubiquitin specific peptidase 18 [Source:HGNC Symbol;Acc:HGNC:12616]
AKR1C2	2.91749	#N/A	0.877678	1.32793	#N/A	#N/A	#N/A	#N/A	#N/A	3.11087	0.700277	0.668857	#N/A	#N/A	#N/A	0.937157	#N/A	#N/A	#N/A	#N/A	7	ENSG00000151632	AKR1C2	protein_coding	aldo-keto reductase family 1 member C2 [Source:HGNC Symbol;Acc:HGNC:385]
TCEAL4	#N/A	0.680981	#N/A	0.668644	#N/A	#N/A	#N/A	#N/A	#N/A	0.973649	0.753767	#N/A	#N/A	2.54003	#N/A	1.91658	#N/A	#N/A	4.51861	#N/A	7	ENSG00000133142	TCEAL4	protein_coding	transcription elongation factor A like 4 [Source:HGNC Symbol;Acc:HGNC:26121]
DNAAF8	#N/A	#N/A	2.66149	1.93937	#N/A	#N/A	#N/A	0.667923	#N/A	#N/A	0.726596	1.35824	#N/A	#N/A	#N/A	1.04021	#N/A	#N/A	2.58407	#N/A	7	ENSG00000166246	DNAAF8	protein_coding	dynein axonemal assembly factor 8 [Source:HGNC Symbol;Acc:HGNC:25081]
RNF227	0.734924	0.665756	1.02483	1.11476	#N/A	#N/A	#N/A	#N/A	#N/A	#N/A	0.668344	#N/A	#N/A	1.31752	#N/A	#N/A	#N/A	#N/A	2.89273	#N/A	7	ENSG00000179859	RNF227	protein_coding	ring finger protein 227 [Source:HGNC Symbol;Acc:HGNC:27571]
#255389	#N/A	0.733251	1.1708	2.1797	#N/A	#N/A	#N/A	#N/A	#N/A	0.664957	1.53667	1.09805	#N/A	#N/A	#N/A	#N/A	#N/A	#N/A	1.03166	#N/A	7	ENSG00000255389		lncRNA	chromosome 6 open reading frame 3
ALKBH3-AS1	0.66479	#N/A	4.21311	0.876185	#N/A	#N/A	#N/A	1.13783	#N/A	#N/A	0.677339	#N/A	1.1317	#N/A	#N/A	#N/A	#N/A	#N/A	2.54573	#N/A	7	ENSG00000244926	ALKBH3-AS1	lncRNA	ALKBH3 antisense RNA 1 [Source:HGNC Symbol;Acc:HGNC:48670]
MPI	#N/A	0.663935	1.07063	1.34371	#N/A	#N/A	#N/A	#N/A	#N/A	#N/A	#N/A	#N/A	1.07139	#N/A	#N/A	0.901282	1.10455	#N/A	4.77454	#N/A	7	ENSG00000178802	MPI	protein_coding	mannose phosphate isomerase [Source:HGNC Symbol;Acc:HGNC:7216]
#278390	#N/A	0.682189	1.97025	1.71548	#N/A	#N/A	#N/A	#N/A	#N/A	#N/A	#N/A	0.662791	1.16749	#N/A	0.689878	#N/A	#N/A	#N/A	6.59491	#N/A	7	ENSG00000278390		lncRNA	novel transcript, antisense to KBTBD7 and MTRF1
FMNL1-AS1	#N/A	#N/A	2.06919	#N/A	#N/A	#N/A	#N/A	#N/A	#N/A	0.661738	0.817685	1.09476	1.32005	#N/A	#N/A	0.753083	#N/A	#N/A	2.57251	#N/A	7	ENSG00000233175	FMNL1-AS1	lncRNA	FMNL1 antisense RNA 1 [Source:HGNC Symbol;Acc:HGNC:55717]
WHRN	0.661173	#N/A	1.49671	2.89988	#N/A	#N/A	1.97634	#N/A	#N/A	#N/A	#N/A	#N/A	2.421	#N/A	#N/A	0.729907	#N/A	#N/A	4.71754	#N/A	7	ENSG00000095397	WHRN	protein_coding	whirlin [Source:HGNC Symbol;Acc:HGNC:16361]
NEIL2	#N/A	1.43572	2.04837	2.00413	#N/A	#N/A	#N/A	#N/A	#N/A	#N/A	#N/A	#N/A	1.42706	1.18781	#N/A	0.66108	#N/A	#N/A	4.83363	#N/A	7	ENSG00000154328	NEIL2	protein_coding	nei like DNA glycosylase 2 [Source:HGNC Symbol;Acc:HGNC:18956]
OR4D1	1.50829	1.75994	3.24456	4.46708	#N/A	#N/A	#N/A	#N/A	#N/A	0.660857	#N/A	#N/A	4.2491	#N/A	#N/A	#N/A	#N/A	#N/A	1.49782	#N/A	7	ENSG00000141194	OR4D1	protein_coding	olfactory receptor family 4 subfamily D member 1 [Source:HGNC Symbol;Acc:HGNC:8293]
#260316	0.659553	#N/A	1.60905	1.43756	#N/A	#N/A	#N/A	#N/A	#N/A	#N/A	0.66202	0.956792	#N/A	#N/A	#N/A	0.834739	#N/A	#N/A	2.21177	#N/A	7	ENSG00000260316		lncRNA	novel transcript, intronic to LMF1
SDR42E1	#N/A	1.38146	4.61282	2.5324	#N/A	#N/A	#N/A	#N/A	#N/A	0.657721	0.670256	#N/A	2.35129	#N/A	#N/A	#N/A	#N/A	#N/A	2.14582	#N/A	7	ENSG00000184860	SDR42E1	protein_coding	short chain dehydrogenase/reductase family 42E, member 1 [Source:HGNC Symbol;Acc:HGNC:29834]
TEX52	#N/A	#N/A	2.05555	0.814537	#N/A	#N/A	#N/A	#N/A	#N/A	#N/A	0.846289	1.19441	0.924821	#N/A	#N/A	0.65763	#N/A	#N/A	3.13454	#N/A	7	ENSG00000283297	TEX52	protein_coding	testis expressed 52 [Source:HGNC Symbol;Acc:HGNC:53643]
STOX1	#N/A	1.16111	6.92669	2.35479	#N/A	#N/A	#N/A	#N/A	#N/A	#N/A	0.65675	#N/A	1.65723	#N/A	#N/A	0.706681	#N/A	#N/A	1.487	#N/A	7	ENSG00000165730	STOX1	protein_coding	storkhead box 1 [Source:HGNC Symbol;Acc:HGNC:23508]
FN3K	1.09536	0.651507	2.55625	2.45052	#N/A	#N/A	#N/A	#N/A	#N/A	#N/A	#N/A	1.22356	1.25044	#N/A	#N/A	#N/A	#N/A	#N/A	2.85501	#N/A	7	ENSG00000167363	FN3K	protein_coding	fructosamine 3 kinase [Source:HGNC Symbol;Acc:HGNC:24822]
LINC01829	0.687654	0.890215	3.15977	2.69863	#N/A	#N/A	#N/A	#N/A	#N/A	#N/A	0.649541	#N/A	1.15723	#N/A	#N/A	#N/A	#N/A	#N/A	4.21005	#N/A	7	ENSG00000236780	LINC01829	lncRNA	long intergenic non-protein coding RNA 1829 [Source:HGNC Symbol;Acc:HGNC:52635]
JADE2	#N/A	0.676364	1.58435	0.648605	#N/A	#N/A	#N/A	#N/A	#N/A	#N/A	#N/A	#N/A	1.58472	#N/A	#N/A	#N/A	1.65058	1.5588	8.02825	#N/A	7	ENSG00000043143	JADE2	protein_coding	jade family PHD finger 2 [Source:HGNC Symbol;Acc:HGNC:22984]
#255348	1.07476	#N/A	2.67214	1.17752	#N/A	#N/A	#N/A	#N/A	#N/A	#N/A	1.06011	1.51583	1.61306	#N/A	#N/A	#N/A	#N/A	#N/A	0.648419	#N/A	7	ENSG00000255348		lncRNA	novel transcript
RFLNA	0.646369	#N/A	1.60596	2.07561	#N/A	#N/A	#N/A	0.70518	#N/A	#N/A	#N/A	#N/A	#N/A	1.11156	0.979091	#N/A	#N/A	#N/A	3.67921	#N/A	7	ENSG00000178882	RFLNA	protein_coding	refilin A [Source:HGNC Symbol;Acc:HGNC:27051]
PHOSPHO2	#N/A	0.903926	2.68198	1.81023	#N/A	#N/A	#N/A	#N/A	#N/A	#N/A	0.644644	#N/A	1.63726	2.34897	#N/A	#N/A	#N/A	#N/A	2.04083	#N/A	7	ENSG00000144362	PHOSPHO2	protein_coding	phosphatase, orphan 2 [Source:HGNC Symbol;Acc:HGNC:28316]
LRP2BP-AS1	#N/A	1.03022	5.08814	2.31498	#N/A	#N/A	#N/A	#N/A	#N/A	#N/A	#N/A	0.644544	2.17134	#N/A	#N/A	#N/A	1.20614	#N/A	4.56556	#N/A	7	ENSG00000250410	LRP2BP-AS1	lncRNA	LRP2BP antisense RNA 1 [Source:HGNC Symbol;Acc:HGNC:55998]
#228318	#N/A	#N/A	1.13079	0.764809	#N/A	#N/A	#N/A	#N/A	#N/A	0.643386	0.722709	1.24846	#N/A	#N/A	#N/A	1.04974	#N/A	#N/A	3.55789	#N/A	7	ENSG00000228318		lncRNA	novel transcript
MUC6#184956	0.966502	#N/A	2.13842	1.25364	#N/A	#N/A	#N/A	0.640341	#N/A	#N/A	1.16824	1.60197	#N/A	#N/A	#N/A	#N/A	#N/A	#N/A	4.7976	#N/A	7	ENSG00000184956	MUC6	protein_coding	mucin 6, oligomeric mucus/gel-forming [Source:HGNC Symbol;Acc:HGNC:7517]
ABCC6#091262	#N/A	#N/A	#N/A	1.07475	#N/A	#N/A	#N/A	0.634392	#N/A	#N/A	1.4587	2.08285	#N/A	#N/A	1.28811	1.14937	#N/A	#N/A	3.50548	#N/A	7	ENSG00000091262	ABCC6	protein_coding	ATP binding cassette subfamily C member 6 [Source:HGNC Symbol;Acc:HGNC:57]
DLGAP2#198010	0.929911	#N/A	1.1361	#N/A	#N/A	#N/A	1.20761	#N/A	#N/A	#N/A	1.13108	1.36458	#N/A	#N/A	0.632872	#N/A	#N/A	#N/A	2.01336	#N/A	7	ENSG00000198010	DLGAP2	protein_coding	DLG associated protein 2 [Source:HGNC Symbol;Acc:HGNC:2906]
#253961	#N/A	#N/A	3.36368	2.16849	#N/A	#N/A	#N/A	0.797505	#N/A	#N/A	0.632505	1.61532	#N/A	#N/A	#N/A	0.732159	#N/A	#N/A	2.71007	#N/A	7	ENSG00000253961		lncRNA	novel transcript
FBXO48	0.632256	0.834949	0.889118	0.734747	#N/A	#N/A	#N/A	#N/A	#N/A	#N/A	0.789491	#N/A	1.55436	#N/A	#N/A	#N/A	#N/A	#N/A	2.15991	#N/A	7	ENSG00000204923	FBXO48	protein_coding	F-box protein 48 [Source:HGNC Symbol;Acc:HGNC:33857]
#274292	0.63172	0.661127	1.65501	1.32608	#N/A	#N/A	#N/A	#N/A	#N/A	#N/A	0.801356	#N/A	#N/A	#N/A	#N/A	0.956963	#N/A	#N/A	3.75108	#N/A	7	ENSG00000274292		lncRNA	novel transcript
AGAP1	2.50697	#N/A	4.87947	2.78743	#N/A	#N/A	2.2217	0.631622	#N/A	#N/A	#N/A	#N/A	3.00362	#N/A	#N/A	#N/A	#N/A	#N/A	4.68507	#N/A	7	ENSG00000157985	AGAP1	protein_coding	ArfGAP with GTPase domain, ankyrin repeat and PH domain 1 [Source:HGNC Symbol;Acc:HGNC:16922]
OR2L2	#N/A	1.2411	1.8318	2.16357	#N/A	#N/A	#N/A	#N/A	#N/A	1.12465	1.44977	#N/A	#N/A	#N/A	#N/A	1.13263	#N/A	#N/A	0.629608	#N/A	7	ENSG00000203663	OR2L2	protein_coding	olfactory receptor family 2 subfamily L member 2 [Source:HGNC Symbol;Acc:HGNC:8266]
PDE7B	#N/A	#N/A	#N/A	#N/A	#N/A	#N/A	#N/A	#N/A	0.62819	1.93812	3.23299	2.08454	#N/A	#N/A	1.5565	0.891024	#N/A	#N/A	4.96832	#N/A	7	ENSG00000171408	PDE7B	protein_coding	phosphodiesterase 7B [Source:HGNC Symbol;Acc:HGNC:8792]
TMSB15B-AS1	#N/A	1.60424	2.31925	2.9885	#N/A	#N/A	#N/A	#N/A	#N/A	#N/A	#N/A	0.627283	1.21437	#N/A	#N/A	#N/A	#N/A	1.09001	5.3746	#N/A	7	ENSG00000231728	TMSB15B-AS1	lncRNA	TMSB15B antisense RNA 1 [Source:HGNC Symbol;Acc:HGNC:53858]
PSD3	#N/A	#N/A	#N/A	#N/A	#N/A	#N/A	0.627201	#N/A	#N/A	3.39409	3.39095	1.25527	#N/A	#N/A	#N/A	3.25614	#N/A	1.46517	4.14024	#N/A	7	ENSG00000156011	PSD3	protein_coding	pleckstrin and Sec7 domain containing 3 [Source:HGNC Symbol;Acc:HGNC:19093]
IZUMO4	#N/A	#N/A	1.34017	#N/A	#N/A	#N/A	#N/A	#N/A	#N/A	0.927884	0.625628	0.948813	#N/A	#N/A	1.05836	1.66489	#N/A	#N/A	4.10861	#N/A	7	ENSG00000099840	IZUMO4	protein_coding	IZUMO family member 4 [Source:HGNC Symbol;Acc:HGNC:26950]
COQ3	0.62549	1.27709	2.37318	0.778599	#N/A	#N/A	#N/A	#N/A	0.666579	#N/A	#N/A	#N/A	1.22055	#N/A	#N/A	#N/A	#N/A	#N/A	4.47473	#N/A	7	ENSG00000132423	COQ3	protein_coding	coenzyme Q3, methyltransferase [Source:HGNC Symbol;Acc:HGNC:18175]
#277450	#N/A	0.872256	3.09235	1.6686	#N/A	#N/A	#N/A	0.623729	#N/A	#N/A	#N/A	#N/A	1.54048	#N/A	#N/A	#N/A	#N/A	1.17983	3.55138	#N/A	7	ENSG00000277450		lncRNA	novel transcript, sense intronic to transcript readthrough between TMEM199 and SARM1
SYNM-AS1	0.946047	0.622591	3.24464	1.24284	#N/A	#N/A	#N/A	#N/A	#N/A	#N/A	#N/A	#N/A	1.55084	1.68168	#N/A	#N/A	#N/A	#N/A	1.71739	#N/A	7	ENSG00000259475	SYNM-AS1	lncRNA	SYNM antisense RNA 1 [Source:HGNC Symbol;Acc:HGNC:55421]
#255478	#N/A	#N/A	2.54615	1.40954	#N/A	#N/A	#N/A	#N/A	#N/A	0.621847	1.52965	1.28491	#N/A	#N/A	#N/A	0.677257	#N/A	#N/A	3.228	#N/A	7	ENSG00000255478		lncRNA	novel transcript
LINC01762	1.22568	#N/A	#N/A	#N/A	#N/A	#N/A	2.71266	#N/A	#N/A	#N/A	#N/A	#N/A	0.621476	#N/A	#N/A	#N/A	1.00734	0.770135	5.80257	2.54721	7	ENSG00000233154	LINC01762	lncRNA	long intergenic non-protein coding RNA 1762 [Source:HGNC Symbol;Acc:HGNC:52552]
#277511	0.722379	1.52697	2.00952	0.620516	#N/A	#N/A	#N/A	#N/A	#N/A	#N/A	#N/A	#N/A	1.22915	#N/A	#N/A	#N/A	1.34653	#N/A	3.58072	#N/A	7	ENSG00000277511		lncRNA	novel transcript
FMN1	#N/A	#N/A	#N/A	#N/A	#N/A	#N/A	0.652109	#N/A	0.619726	#N/A	1.40488	1.1858	#N/A	1.96761	0.822074	#N/A	#N/A	#N/A	8.34678	#N/A	7	ENSG00000248905	FMN1	protein_coding	formin 1 [Source:HGNC Symbol;Acc:HGNC:3768]
TMEM18-DT	#N/A	1.28504	2.09798	0.819643	#N/A	#N/A	#N/A	#N/A	#N/A	0.618756	0.764776	#N/A	1.12375	#N/A	#N/A	#N/A	#N/A	#N/A	2.28092	#N/A	7	ENSG00000233296	TMEM18-DT	lncRNA	TMEM18 divergent transcript [Source:HGNC Symbol;Acc:HGNC:54481]
PPM1E	#N/A	#N/A	2.89364	0.933002	#N/A	#N/A	#N/A	0.618347	#N/A	#N/A	#N/A	1.01353	1.61413	#N/A	#N/A	0.8301	#N/A	#N/A	3.58734	#N/A	7	ENSG00000175175	PPM1E	protein_coding	protein phosphatase, Mg2+/Mn2+ dependent 1E [Source:HGNC Symbol;Acc:HGNC:19322]
MIR155HG	#N/A	1.34705	3.33416	3.58037	#N/A	#N/A	0.892141	#N/A	#N/A	#N/A	#N/A	#N/A	1.40624	#N/A	#N/A	0.616805	#N/A	#N/A	5.07848	#N/A	7	ENSG00000234883	MIR155HG	lncRNA	MIR155 host gene [Source:HGNC Symbol;Acc:HGNC:35460]
#235635	0.634744	#N/A	3.0568	0.616548	#N/A	#N/A	#N/A	0.898873	#N/A	#N/A	0.73271	1.53309	#N/A	#N/A	#N/A	#N/A	#N/A	#N/A	3.6596	#N/A	7	ENSG00000235635		lncRNA	novel transcript
ZDHHC9	#N/A	0.665671	1.01977	1.12325	#N/A	#N/A	#N/A	#N/A	#N/A	#N/A	0.613985	0.76179	#N/A	#N/A	#N/A	0.80525	#N/A	#N/A	3.7207	#N/A	7	ENSG00000188706	ZDHHC9	protein_coding	zinc finger DHHC-type palmitoyltransferase 9 [Source:HGNC Symbol;Acc:HGNC:18475]
HECW2	#N/A	#N/A	#N/A	#N/A	#N/A	#N/A	#N/A	0.612746	#N/A	3.6421	3.64095	1.92679	#N/A	#N/A	1.23318	2.50923	#N/A	#N/A	1.00156	#N/A	7	ENSG00000138411	HECW2	protein_coding	HECT, C2 and WW domain containing E3 ubiquitin protein ligase 2 [Source:HGNC Symbol;Acc:HGNC:29853]
SLC37A4#137700	0.612737	0.90201	1.32516	1.41476	#N/A	#N/A	#N/A	#N/A	#N/A	#N/A	#N/A	#N/A	1.36639	#N/A	#N/A	0.815356	#N/A	#N/A	3.77293	#N/A	7	ENSG00000137700	SLC37A4	protein_coding	solute carrier family 37 member 4 [Source:HGNC Symbol;Acc:HGNC:4061]
SPATA13	2.19827	#N/A	0.612075	0.628976	#N/A	#N/A	#N/A	#N/A	#N/A	#N/A	#N/A	#N/A	1.79503	#N/A	#N/A	#N/A	#N/A	1.5299	6.27025	1.23395	7	ENSG00000182957	SPATA13	protein_coding	spermatogenesis associated 13 [Source:HGNC Symbol;Acc:HGNC:23222]
#286480	#N/A	#N/A	2.68711	0.610379	#N/A	#N/A	#N/A	0.636569	#N/A	#N/A	#N/A	0.778549	0.797755	1.15545	#N/A	#N/A	#N/A	#N/A	6.36141	#N/A	7	ENSG00000286480		lncRNA	novel transcript, antisense to WDPCP
MYL6B-AS1	#N/A	0.609577	1.44081	0.915	#N/A	#N/A	#N/A	#N/A	#N/A	0.720382	0.692111	#N/A	1.21526	#N/A	#N/A	#N/A	#N/A	#N/A	2.94099	#N/A	7	ENSG00000257809	MYL6B-AS1	lncRNA	MYL6B antisense RNA 1 [Source:HGNC Symbol;Acc:HGNC:55472]
CYP24A1	#N/A	1.72459	1.51948	2.88848	#N/A	#N/A	#N/A	#N/A	#N/A	2.1833	2.33175	#N/A	0.609228	#N/A	#N/A	1.24392	#N/A	#N/A	#N/A	#N/A	7	ENSG00000019186	CYP24A1	protein_coding	cytochrome P450 family 24 subfamily A member 1 [Source:HGNC Symbol;Acc:HGNC:2602]
VIRMA-DT	#N/A	0.921786	1.67398	1.63581	#N/A	#N/A	#N/A	#N/A	0.609168	#N/A	0.927223	#N/A	#N/A	#N/A	#N/A	0.695832	#N/A	#N/A	3.10118	#N/A	7	ENSG00000253704	VIRMA-DT	lncRNA	VIRMA divergent transcript [Source:HGNC Symbol;Acc:HGNC:55531]
#273891	#N/A	#N/A	1.87772	1.18642	#N/A	#N/A	#N/A	0.913662	#N/A	#N/A	#N/A	1.05199	#N/A	#N/A	0.793704	0.607152	#N/A	#N/A	2.81483	#N/A	7	ENSG00000273891		lncRNA	novel transcript, antisense to NSMCE4A
FAM174B	0.606659	#N/A	#N/A	#N/A	#N/A	#N/A	#N/A	#N/A	#N/A	0.751376	1.20838	0.910627	#N/A	#N/A	1.22432	0.759297	#N/A	#N/A	3.512	#N/A	7	ENSG00000185442	FAM174B	protein_coding	family with sequence similarity 174 member B [Source:HGNC Symbol;Acc:HGNC:34339]
CACNA1C#151067	0.801549	0.963548	2.70922	#N/A	#N/A	#N/A	#N/A	#N/A	#N/A	#N/A	#N/A	0.605892	1.62678	#N/A	#N/A	0.765681	#N/A	#N/A	4.94873	#N/A	7	ENSG00000151067	CACNA1C	protein_coding	calcium voltage-gated channel subunit alpha1 C [Source:HGNC Symbol;Acc:HGNC:1390]
LINC00960	#N/A	#N/A	2.73833	#N/A	#N/A	#N/A	#N/A	#N/A	0.605753	1.17611	1.22483	1.72575	#N/A	#N/A	1.12437	#N/A	#N/A	#N/A	4.78263	#N/A	7	ENSG00000242516	LINC00960	lncRNA	long intergenic non-protein coding RNA 960 [Source:HGNC Symbol;Acc:HGNC:48710]
LINC00534	#N/A	0.676846	3.40378	1.03657	#N/A	#N/A	#N/A	#N/A	0.952686	#N/A	#N/A	0.733886	0.60532	#N/A	#N/A	#N/A	#N/A	#N/A	5.24964	#N/A	7	ENSG00000253394	LINC00534	lncRNA	long intergenic non-protein coding RNA 534 [Source:HGNC Symbol;Acc:HGNC:43643]
ZNF493	#N/A	0.701263	1.87338	1.12956	#N/A	#N/A	#N/A	#N/A	#N/A	#N/A	#N/A	#N/A	1.19805	0.604264	#N/A	#N/A	#N/A	0.779426	5.92494	#N/A	7	ENSG00000196268	ZNF493	protein_coding	zinc finger protein 493 [Source:HGNC Symbol;Acc:HGNC:23708]
ATP6V1G2#213760	#N/A	1.75916	6.55454	2.91877	#N/A	#N/A	#N/A	#N/A	#N/A	#N/A	#N/A	#N/A	2.66082	#N/A	#N/A	0.602157	#N/A	1.50015	3.16542	#N/A	7	ENSG00000213760	ATP6V1G2	protein_coding	ATPase H+ transporting V1 subunit G2 [Source:HGNC Symbol;Acc:HGNC:862]
NCAM2	#N/A	#N/A	#N/A	0.95473	#N/A	#N/A	#N/A	#N/A	#N/A	0.925613	1.45992	1.63516	#N/A	#N/A	0.601549	#N/A	#N/A	0.766017	1.90013	#N/A	7	ENSG00000154654	NCAM2	protein_coding	neural cell adhesion molecule 2 [Source:HGNC Symbol;Acc:HGNC:7657]
#258560	1.12646	0.601306	2.89515	#N/A	#N/A	#N/A	#N/A	#N/A	#N/A	#N/A	#N/A	#N/A	0.969286	#N/A	#N/A	#N/A	1.68974	1.29472	2.80658	#N/A	7	ENSG00000258560		lncRNA	novel transcript, antisense to EVL
CCDC183	#N/A	#N/A	1.17448	1.1534	#N/A	#N/A	#N/A	#N/A	#N/A	0.698996	0.627762	0.706253	#N/A	#N/A	#N/A	0.600291	#N/A	#N/A	3.61448	#N/A	7	ENSG00000213213	CCDC183	protein_coding	coiled-coil domain containing 183 [Source:HGNC Symbol;Acc:HGNC:28236]
REM2	#N/A	0.963221	2.58432	1.82032	#N/A	#N/A	#N/A	#N/A	#N/A	#N/A	1.3494	#N/A	1.62777	#N/A	0.600045	#N/A	#N/A	#N/A	1.55809	#N/A	7	ENSG00000139890	REM2	protein_coding	RRAD and GEM like GTPase 2 [Source:HGNC Symbol;Acc:HGNC:20248]
STX19	0.5986	#N/A	5.01819	0.658679	#N/A	#N/A	#N/A	0.890228	#N/A	#N/A	#N/A	1.32128	0.846028	#N/A	#N/A	#N/A	#N/A	#N/A	3.82172	#N/A	7	ENSG00000178750	STX19	protein_coding	syntaxin 19 [Source:HGNC Symbol;Acc:HGNC:19300]
#235820	#N/A	#N/A	1.33592	#N/A	#N/A	#N/A	#N/A	0.627686	#N/A	#N/A	0.593148	1.17282	#N/A	#N/A	1.19866	0.715068	#N/A	#N/A	5.33488	#N/A	7	ENSG00000235820		lncRNA	novel transcript
ACOT2	0.592521	1.35379	2.73368	1.22692	#N/A	#N/A	#N/A	#N/A	#N/A	#N/A	#N/A	#N/A	0.659293	#N/A	#N/A	#N/A	1.26186	#N/A	3.82882	#N/A	7	ENSG00000119673	ACOT2	protein_coding	acyl-CoA thioesterase 2 [Source:HGNC Symbol;Acc:HGNC:18431]
#286561	0.940849	#N/A	#N/A	#N/A	#N/A	#N/A	#N/A	0.853755	#N/A	0.59187	1.06285	2.12203	#N/A	2.0686	#N/A	#N/A	#N/A	#N/A	4.17066	#N/A	7	ENSG00000286561		lncRNA	novel transcript, antisense to SBF2
#266709	1.67811	0.680934	2.82319	2.68591	#N/A	#N/A	#N/A	#N/A	#N/A	0.591142	#N/A	#N/A	1.31632	#N/A	#N/A	#N/A	#N/A	#N/A	1.77753	#N/A	7	ENSG00000266709		lncRNA	novel transcript
ARNILA	#N/A	1.10936	3.02792	2.38231	#N/A	#N/A	#N/A	#N/A	#N/A	#N/A	0.588947	#N/A	2.05874	#N/A	#N/A	0.688497	#N/A	#N/A	2.70938	#N/A	7	ENSG00000235072	ARNILA	lncRNA	androgen receptor negatively regulated lncRNA [Source:HGNC Symbol;Acc:HGNC:54484]
#251143	0.584581	#N/A	1.69201	1.00272	#N/A	#N/A	#N/A	#N/A	#N/A	#N/A	0.741155	1.56347	0.928205	#N/A	#N/A	#N/A	#N/A	#N/A	3.93645	#N/A	7	ENSG00000251143		lncRNA	novel transcript
KIAA0895L	1.19413	#N/A	0.721792	#N/A	#N/A	#N/A	#N/A	#N/A	#N/A	0.584013	0.894439	0.60486	#N/A	#N/A	#N/A	1.14299	#N/A	#N/A	4.10586	#N/A	7	ENSG00000196123	KIAA0895L	protein_coding	KIAA0895 like [Source:HGNC Symbol;Acc:HGNC:34408]
GP5	3.38884	#N/A	1.57179	1.10719	#N/A	#N/A	#N/A	#N/A	#N/A	0.583932	0.868908	0.679102	0.669313	#N/A	#N/A	#N/A	#N/A	#N/A	#N/A	#N/A	7	ENSG00000178732	GP5	protein_coding	glycoprotein V platelet [Source:HGNC Symbol;Acc:HGNC:4443]
CYP3A7	0.790607	0.957149	3.53314	2.32607	#N/A	#N/A	#N/A	0.582942	#N/A	#N/A	#N/A	1.07314	#N/A	#N/A	#N/A	#N/A	#N/A	#N/A	2.93019	#N/A	7	ENSG00000160870	CYP3A7	protein_coding	cytochrome P450 family 3 subfamily A member 7 [Source:HGNC Symbol;Acc:HGNC:2640]
MOAP1#165943	0.665104	0.953969	0.580233	0.738753	#N/A	#N/A	#N/A	#N/A	#N/A	#N/A	#N/A	#N/A	0.752717	#N/A	#N/A	#N/A	#N/A	1.02467	5.9856	#N/A	7	ENSG00000165943	MOAP1	protein_coding	modulator of apoptosis 1 [Source:HGNC Symbol;Acc:HGNC:16658]
SNAP25-AS1	0.579705	1.25684	3.50114	3.3115	#N/A	#N/A	#N/A	#N/A	#N/A	#N/A	#N/A	#N/A	2.65523	#N/A	#N/A	#N/A	1.65661	#N/A	2.92326	#N/A	7	ENSG00000227906	SNAP25-AS1	lncRNA	SNAP25 antisense RNA 1 [Source:HGNC Symbol;Acc:HGNC:44312]
ZBTB38	#N/A	0.579627	0.676471	0.740004	#N/A	#N/A	0.629983	#N/A	#N/A	#N/A	#N/A	#N/A	0.874853	#N/A	#N/A	#N/A	1.11203	#N/A	5.1676	#N/A	7	ENSG00000177311	ZBTB38	protein_coding	zinc finger and BTB domain containing 38 [Source:HGNC Symbol;Acc:HGNC:26636]
ASNS	#N/A	1.48393	3.94873	2.15442	#N/A	#N/A	#N/A	#N/A	#N/A	0.577539	0.616562	#N/A	2.23165	#N/A	#N/A	#N/A	#N/A	#N/A	2.80997	#N/A	7	ENSG00000070669	ASNS	protein_coding	asparagine synthetase (glutamine-hydrolyzing) [Source:HGNC Symbol;Acc:HGNC:753]
IL18RAP	2.17859	#N/A	3.5406	2.37336	#N/A	#N/A	2.34307	0.576837	#N/A	#N/A	#N/A	#N/A	1.77807	#N/A	#N/A	#N/A	#N/A	#N/A	4.70317	#N/A	7	ENSG00000115607	IL18RAP	protein_coding	interleukin 18 receptor accessory protein [Source:HGNC Symbol;Acc:HGNC:5989]
NEXN-AS1	0.57533	0.901405	3.71815	1.15641	#N/A	#N/A	#N/A	#N/A	#N/A	#N/A	#N/A	#N/A	1.08783	#N/A	#N/A	0.672141	#N/A	#N/A	1.68953	#N/A	7	ENSG00000235927	NEXN-AS1	lncRNA	NEXN antisense RNA 1 [Source:HGNC Symbol;Acc:HGNC:31983]
RGS20	#N/A	#N/A	3.40087	1.6463	#N/A	#N/A	#N/A	#N/A	#N/A	#N/A	0.57304	1.26848	1.68829	#N/A	#N/A	0.835106	#N/A	#N/A	5.1381	#N/A	7	ENSG00000147509	RGS20	protein_coding	regulator of G protein signaling 20 [Source:HGNC Symbol;Acc:HGNC:14600]
#285675	#N/A	#N/A	2.06958	#N/A	#N/A	#N/A	#N/A	0.776548	#N/A	0.572652	0.815437	0.881691	#N/A	#N/A	#N/A	0.944955	#N/A	#N/A	2.64244	#N/A	7	ENSG00000285675		lncRNA	novel transcript
PTPN7	1.38109	0.760959	2.61347	2.81136	#N/A	#N/A	0.571354	#N/A	#N/A	#N/A	#N/A	#N/A	0.876656	#N/A	#N/A	#N/A	#N/A	#N/A	6.18147	#N/A	7	ENSG00000143851	PTPN7	protein_coding	protein tyrosine phosphatase non-receptor type 7 [Source:HGNC Symbol;Acc:HGNC:9659]
HMGN5	1.01075	#N/A	#N/A	#N/A	#N/A	#N/A	#N/A	#N/A	0.717796	#N/A	0.571019	#N/A	1.25008	1.04076	#N/A	#N/A	#N/A	1.3996	4.89687	#N/A	7	ENSG00000198157	HMGN5	protein_coding	high mobility group nucleosome binding domain 5 [Source:HGNC Symbol;Acc:HGNC:8013]
NAALAD2#077616	#N/A	0.932935	6.23987	#N/A	#N/A	#N/A	#N/A	#N/A	#N/A	0.569656	0.983011	1.16705	1.2273	#N/A	#N/A	#N/A	#N/A	#N/A	1.91992	#N/A	7	ENSG00000077616	NAALAD2	protein_coding	N-acetylated alpha-linked acidic dipeptidase 2 [Source:HGNC Symbol;Acc:HGNC:14526]
MAP9	#N/A	1.63627	7.34176	4.10463	#N/A	#N/A	#N/A	#N/A	#N/A	#N/A	#N/A	#N/A	2.85241	0.9328	#N/A	0.568812	#N/A	#N/A	5.86503	#N/A	7	ENSG00000164114	MAP9	protein_coding	microtubule associated protein 9 [Source:HGNC Symbol;Acc:HGNC:26118]
KIAA1671	2.21344	#N/A	3.49237	2.11393	#N/A	#N/A	0.568723	#N/A	#N/A	#N/A	#N/A	#N/A	2.45461	#N/A	#N/A	#N/A	#N/A	1.04151	5.24666	#N/A	7	ENSG00000197077	KIAA1671	protein_coding	KIAA1671 [Source:HGNC Symbol;Acc:HGNC:29345]
ZNF551	#N/A	#N/A	0.914475	0.680659	#N/A	#N/A	#N/A	#N/A	0.660473	0.565551	0.886696	0.926611	#N/A	#N/A	#N/A	#N/A	#N/A	#N/A	6.51938	#N/A	7	ENSG00000204519	ZNF551	protein_coding	zinc finger protein 551 [Source:HGNC Symbol;Acc:HGNC:25108]
FBXW10B	0.724607	0.563216	4.78782	1.23366	#N/A	#N/A	#N/A	#N/A	#N/A	#N/A	0.798151	1.21582	#N/A	#N/A	#N/A	#N/A	#N/A	#N/A	2.75954	#N/A	7	ENSG00000241322	FBXW10B	protein_coding	F-box and WD repeat domain containing 10B [Source:HGNC Symbol;Acc:HGNC:14379]
#236525	1.43526	#N/A	3.02978	1.53173	#N/A	#N/A	5.1076	0.964963	#N/A	#N/A	#N/A	#N/A	1.60585	#N/A	#N/A	#N/A	#N/A	#N/A	0.562228	#N/A	7	ENSG00000236525		lncRNA	novel transcript
SSBP4	0.633935	#N/A	0.559901	#N/A	#N/A	#N/A	0.920229	#N/A	#N/A	#N/A	#N/A	#N/A	0.578439	#N/A	#N/A	#N/A	1.04596	1.39984	6.994	#N/A	7	ENSG00000130511	SSBP4	protein_coding	single stranded DNA binding protein 4 [Source:HGNC Symbol;Acc:HGNC:15676]
ORC1	0.792628	0.886518	1.26163	1.98247	#N/A	#N/A	0.559172	#N/A	#N/A	#N/A	#N/A	#N/A	1.08127	#N/A	#N/A	#N/A	#N/A	#N/A	2.8762	#N/A	7	ENSG00000085840	ORC1	protein_coding	origin recognition complex subunit 1 [Source:HGNC Symbol;Acc:HGNC:8487]
KLRC1	2.88622	#N/A	5.59637	2.74907	#N/A	#N/A	1.50916	0.559098	#N/A	#N/A	#N/A	#N/A	2.71717	#N/A	#N/A	#N/A	#N/A	#N/A	4.31569	#N/A	7	ENSG00000134545	KLRC1	protein_coding	killer cell lectin like receptor C1 [Source:HGNC Symbol;Acc:HGNC:6374]
SEMA4F	0.558993	1.59881	3.64991	2.52067	#N/A	#N/A	#N/A	#N/A	#N/A	#N/A	#N/A	#N/A	2.88046	#N/A	#N/A	#N/A	1.74974	#N/A	4.28265	#N/A	7	ENSG00000135622	SEMA4F	protein_coding	ssemaphorin 4F [Source:HGNC Symbol;Acc:HGNC:10734]
CFAP251	#N/A	#N/A	0.994555	0.955745	#N/A	#N/A	#N/A	#N/A	#N/A	0.557221	0.596881	1.13457	#N/A	#N/A	#N/A	0.645848	#N/A	#N/A	2.99085	#N/A	7	ENSG00000158023	CFAP251	protein_coding	cilia and flagella associated protein 251 [Source:HGNC Symbol;Acc:HGNC:28506]
COL18A1	#N/A	#N/A	0.802298	#N/A	#N/A	#N/A	#N/A	#N/A	0.578732	1.04451	1.71007	0.825154	#N/A	#N/A	#N/A	0.555533	#N/A	#N/A	5.51206	#N/A	7	ENSG00000182871	COL18A1	protein_coding	collagen type XVIII alpha 1 chain [Source:HGNC Symbol;Acc:HGNC:2195]
LRRC14	0.552721	1.214	1.04536	1.28938	#N/A	#N/A	#N/A	#N/A	#N/A	#N/A	#N/A	#N/A	1.26193	#N/A	#N/A	#N/A	0.810712	#N/A	5.90668	#N/A	7	ENSG00000160959	LRRC14	protein_coding	leucine rich repeat containing 14 [Source:HGNC Symbol;Acc:HGNC:20419]
TNS2	#N/A	0.902139	1.50858	1.1494	#N/A	#N/A	1.33163	#N/A	#N/A	#N/A	#N/A	1.32386	2.85385	#N/A	#N/A	#N/A	#N/A	#N/A	0.550746	#N/A	7	ENSG00000111077	TNS2	protein_coding	tensin 2 [Source:HGNC Symbol;Acc:HGNC:19737]
#288107	#N/A	0.635146	2.44817	1.09435	#N/A	#N/A	#N/A	#N/A	#N/A	#N/A	0.549845	0.992438	1.23372	#N/A	#N/A	#N/A	#N/A	#N/A	5.2569	#N/A	7	ENSG00000288107		lncRNA	novel transcript, antisense to FRG2Band SYCE1
NOXRED1	#N/A	#N/A	0.808047	0.545634	#N/A	#N/A	#N/A	#N/A	#N/A	#N/A	0.964988	0.900854	#N/A	#N/A	1.28166	0.855384	#N/A	#N/A	4.85952	#N/A	7	ENSG00000165555	NOXRED1	protein_coding	NADP dependent oxidoreductase domain containing 1 [Source:HGNC Symbol;Acc:HGNC:20487]
TMEM30A-DT	#N/A	0.543849	0.733234	#N/A	#N/A	#N/A	#N/A	#N/A	#N/A	0.785318	0.878295	#N/A	#N/A	1.29299	#N/A	1.46939	#N/A	#N/A	3.79271	#N/A	7	ENSG00000225793	TMEM30A-DT	lncRNA	TMEM30A divergent transcript [Source:HGNC Symbol;Acc:HGNC:48985]
SPAG17	0.543213	#N/A	1.5614	1.07583	#N/A	#N/A	#N/A	#N/A	#N/A	#N/A	0.788239	1.25589	#N/A	#N/A	#N/A	1.49197	#N/A	#N/A	3.44888	#N/A	7	ENSG00000155761	SPAG17	protein_coding	sperm associated antigen 17 [Source:HGNC Symbol;Acc:HGNC:26620]
ZFHX2-AS1	#N/A	#N/A	0.64016	0.758856	#N/A	#N/A	#N/A	#N/A	#N/A	#N/A	#N/A	0.838399	0.542909	0.701605	#N/A	#N/A	#N/A	0.616301	6.69696	#N/A	7	ENSG00000157306	ZFHX2-AS1	lncRNA	ZFHX2 antisense RNA 1 [Source:HGNC Symbol;Acc:HGNC:52658]
#274341	0.762942	0.547818	1.45032	1.70475	#N/A	#N/A	#N/A	#N/A	#N/A	#N/A	0.542759	0.823321	#N/A	#N/A	#N/A	#N/A	#N/A	#N/A	4.69756	#N/A	7	ENSG00000274341		lncRNA	novel transcript
#271959	1.01889	#N/A	2.11616	#N/A	#N/A	#N/A	#N/A	#N/A	#N/A	0.869874	2.09863	1.41717	#N/A	#N/A	#N/A	1.48836	#N/A	#N/A	0.540081	#N/A	7	ENSG00000271959		lncRNA	novel transcript, antisense to MROH5
GCC2-AS1	#N/A	#N/A	1.10209	0.889644	#N/A	#N/A	#N/A	#N/A	#N/A	#N/A	0.538153	0.81219	#N/A	#N/A	0.882846	0.927503	#N/A	#N/A	4.97193	#N/A	7	ENSG00000214184	GCC2-AS1	lncRNA	GCC2 antisense RNA 1 [Source:HGNC Symbol;Acc:HGNC:28126]
MAP3K14-AS1	#N/A	#N/A	0.615944	0.548186	#N/A	#N/A	#N/A	#N/A	#N/A	0.537829	0.789701	1.00569	#N/A	#N/A	#N/A	1.08085	#N/A	#N/A	5.4795	#N/A	7	ENSG00000267278	MAP3K14-AS1	lncRNA	MAP3K14 antisense RNA 1 [Source:HGNC Symbol;Acc:HGNC:44359]
ARHGEF5#050327	#N/A	1.84919	3.77927	2.95453	#N/A	#N/A	#N/A	#N/A	#N/A	0.532954	#N/A	#N/A	1.7239	#N/A	#N/A	2.43414	#N/A	#N/A	2.32451	#N/A	7	ENSG00000050327	ARHGEF5	protein_coding	Rho guanine nucleotide exchange factor 5 [Source:HGNC Symbol;Acc:HGNC:13209]
LYRM9	#N/A	0.603901	1.13131	#N/A	#N/A	#N/A	#N/A	#N/A	#N/A	0.532367	0.698936	#N/A	1.23715	#N/A	#N/A	0.99985	#N/A	#N/A	2.63049	#N/A	7	ENSG00000232859	LYRM9	protein_coding	LYR motif containing 9 [Source:HGNC Symbol;Acc:HGNC:27314]
CDCA7L	#N/A	#N/A	1.59363	#N/A	#N/A	#N/A	#N/A	#N/A	0.532175	1.53177	1.08118	#N/A	#N/A	#N/A	2.41208	1.79425	#N/A	#N/A	4.36275	#N/A	7	ENSG00000164649	CDCA7L	protein_coding	cell division cycle associated 7 like [Source:HGNC Symbol;Acc:HGNC:30777]
#258216	#N/A	#N/A	#N/A	#N/A	#N/A	#N/A	0.532126	#N/A	#N/A	0.985753	1.90846	1.50034	#N/A	#N/A	1.18332	#N/A	#N/A	#N/A	5.71304	2.30996	7	ENSG00000258216		lncRNA	novel transcript
BDH2	0.531303	1.11013	1.43275	3.04096	#N/A	#N/A	#N/A	#N/A	#N/A	#N/A	#N/A	#N/A	1.53638	#N/A	#N/A	#N/A	#N/A	1.13972	3.48747	#N/A	7	ENSG00000164039	BDH2	protein_coding	3-hydroxybutyrate dehydrogenase 2 [Source:HGNC Symbol;Acc:HGNC:32389]
SEMA3F-AS1	#N/A	#N/A	1.64161	0.639559	#N/A	#N/A	#N/A	0.530622	#N/A	#N/A	#N/A	1.41215	#N/A	#N/A	0.919494	0.660475	#N/A	#N/A	4.42345	#N/A	7	ENSG00000235016	SEMA3F-AS1	lncRNA	SEMA3F antisense RNA 1 [Source:HGNC Symbol;Acc:HGNC:40518]
#260733	0.640007	0.528558	3.0644	1.08944	#N/A	#N/A	#N/A	#N/A	#N/A	#N/A	#N/A	0.758522	1.27372	#N/A	#N/A	#N/A	#N/A	#N/A	5.5067	#N/A	7	ENSG00000260733		lncRNA	novel transcript, antisense to WWOX
PIP4K2C	0.528376	0.796894	1.30987	0.660879	#N/A	#N/A	#N/A	#N/A	#N/A	#N/A	#N/A	#N/A	0.848894	#N/A	#N/A	#N/A	#N/A	#N/A	5.85384	2.26621	7	ENSG00000166908	PIP4K2C	protein_coding	phosphatidylinositol-5-phosphate 4-kinase type 2 gamma [Source:HGNC Symbol;Acc:HGNC:23786]
ZNF606	#N/A	0.5858	1.10948	0.979886	#N/A	#N/A	#N/A	#N/A	#N/A	0.527766	0.728601	0.683499	#N/A	#N/A	#N/A	#N/A	#N/A	#N/A	5.04639	#N/A	7	ENSG00000166704	ZNF606	protein_coding	zinc finger protein 606 [Source:HGNC Symbol;Acc:HGNC:25879]
GRIN3A	#N/A	0.773281	2.60637	#N/A	#N/A	#N/A	#N/A	#N/A	#N/A	#N/A	0.527735	0.831581	1.9342	#N/A	#N/A	0.545924	#N/A	#N/A	4.12413	#N/A	7	ENSG00000198785	GRIN3A	protein_coding	glutamate ionotropic receptor NMDA type subunit 3A [Source:HGNC Symbol;Acc:HGNC:16767]
ACKR4	0.607529	#N/A	4.59413	1.29126	#N/A	#N/A	#N/A	0.526362	#N/A	#N/A	0.829029	1.39301	#N/A	#N/A	#N/A	#N/A	#N/A	#N/A	4.0743	#N/A	7	ENSG00000129048	ACKR4	protein_coding	atypical chemokine receptor 4 [Source:HGNC Symbol;Acc:HGNC:1611]
#234818	0.525464	#N/A	2.15069	1.15756	#N/A	#N/A	#N/A	0.808835	#N/A	#N/A	0.549628	1.38725	#N/A	#N/A	#N/A	#N/A	#N/A	#N/A	3.85786	#N/A	7	ENSG00000234818		lncRNA	novel transcript
KCTD21-AS1	#N/A	#N/A	0.881203	#N/A	#N/A	#N/A	#N/A	#N/A	#N/A	0.524522	0.78191	0.661727	#N/A	#N/A	1.16946	0.626495	#N/A	#N/A	4.66271	#N/A	7	ENSG00000246174	KCTD21-AS1	lncRNA	KCTD21 antisense RNA 1 [Source:HGNC Symbol;Acc:HGNC:48674]
LOXL2	0.692493	0.812912	2.08203	1.47065	#N/A	#N/A	#N/A	#N/A	#N/A	#N/A	#N/A	0.524155	1.20987	#N/A	#N/A	#N/A	#N/A	#N/A	5.52003	#N/A	7	ENSG00000134013	LOXL2	protein_coding	lysyl oxidase like 2 [Source:HGNC Symbol;Acc:HGNC:6666]
BIVM	1.38885	0.521168	1.42863	3.63993	#N/A	#N/A	0.540861	#N/A	#N/A	#N/A	#N/A	#N/A	#N/A	#N/A	#N/A	#N/A	1.06571	#N/A	3.11943	#N/A	7	ENSG00000134897	BIVM	protein_coding	basic, immunoglobulin-like variable motif containing [Source:HGNC Symbol;Acc:HGNC:16034]
#233339	0.520273	#N/A	1.96547	0.754365	#N/A	#N/A	#N/A	#N/A	#N/A	#N/A	0.955075	1.04023	#N/A	#N/A	#N/A	#N/A	#N/A	1.19711	4.02784	#N/A	7	ENSG00000233339		lncRNA	novel transcript
GAS6-AS1	#N/A	#N/A	#N/A	#N/A	#N/A	#N/A	#N/A	0.520046	#N/A	2.10262	2.66742	2.36705	#N/A	#N/A	2.15193	1.72241	#N/A	#N/A	4.43053	#N/A	7	ENSG00000233695	GAS6-AS1	lncRNA	GAS6 antisense RNA 1 [Source:HGNC Symbol;Acc:HGNC:39826]
SH3RF3	0.519507	#N/A	#N/A	#N/A	#N/A	#N/A	#N/A	#N/A	1.09967	2.8002	3.69934	1.42817	2.31014	#N/A	#N/A	#N/A	#N/A	#N/A	6.04995	#N/A	7	ENSG00000172985	SH3RF3	protein_coding	SH3 domain containing ring finger 3 [Source:HGNC Symbol;Acc:HGNC:24699]
FANCD2OS	#N/A	#N/A	3.51143	1.20355	#N/A	#N/A	#N/A	#N/A	#N/A	#N/A	0.519141	0.991312	#N/A	#N/A	1.14778	0.665117	#N/A	#N/A	3.7334	#N/A	7	ENSG00000163705	FANCD2OS	protein_coding	FANCD2 opposite strand [Source:HGNC Symbol;Acc:HGNC:28623]
CDC42BPG	#N/A	0.857983	7.023	2.43865	#N/A	#N/A	#N/A	#N/A	#N/A	0.518525	#N/A	#N/A	2.19102	#N/A	#N/A	#N/A	#N/A	1.0375	3.09314	#N/A	7	ENSG00000171219	CDC42BPG	protein_coding	CDC42 binding protein kinase gamma [Source:HGNC Symbol;Acc:HGNC:29829]
USP38-DT	#N/A	0.996398	2.34289	1.94627	#N/A	#N/A	#N/A	#N/A	#N/A	0.601587	0.517315	#N/A	#N/A	#N/A	#N/A	0.646027	#N/A	#N/A	5.91532	#N/A	7	ENSG00000250326	USP38-DT	lncRNA	USP38 divergent transcript [Source:HGNC Symbol;Acc:HGNC:55554]
TMIE	2.52575	#N/A	3.55714	3.33066	#N/A	#N/A	#N/A	#N/A	#N/A	1.80291	2.5677	#N/A	#N/A	#N/A	#N/A	2.21951	#N/A	#N/A	0.516632	#N/A	7	ENSG00000181585	TMIE	protein_coding	transmembrane inner ear [Source:HGNC Symbol;Acc:HGNC:30800]
#284959	0.985991	#N/A	#N/A	1.38608	#N/A	#N/A	#N/A	#N/A	#N/A	0.583887	0.81875	0.669816	#N/A	#N/A	#N/A	0.516612	#N/A	#N/A	1.93265	#N/A	7	ENSG00000284959		lncRNA	novel transcript, antisense to TSHR
#272661	0.892023	#N/A	1.39274	1.00651	#N/A	#N/A	#N/A	#N/A	#N/A	0.514648	#N/A	1.18335	#N/A	#N/A	#N/A	0.615658	#N/A	#N/A	2.81218	#N/A	7	ENSG00000272661		lncRNA	novel transcript, antisense to SMARCD3
#225407	1.71171	#N/A	3.182	1.45613	#N/A	#N/A	0.673636	0.538018	#N/A	#N/A	#N/A	0.514195	#N/A	#N/A	#N/A	#N/A	#N/A	#N/A	5.55313	#N/A	7	ENSG00000225407		lncRNA	novel transcript, antisense to F2R
#284906	#N/A	#N/A	0.709086	0.802271	#N/A	#N/A	0.670758	#N/A	#N/A	#N/A	#N/A	0.545754	#N/A	#N/A	1.24835	0.514182	#N/A	#N/A	6.29244	#N/A	7	ENSG00000284906		protein_coding	novel protein
#242798	#N/A	0.736646	1.42626	#N/A	#N/A	#N/A	#N/A	#N/A	#N/A	#N/A	0.512534	0.787948	0.834528	#N/A	#N/A	#N/A	#N/A	1.48961	4.36226	#N/A	7	ENSG00000242798		lncRNA	novel transcript
DHRS13	0.511646	1.41368	2.85886	0.975285	#N/A	#N/A	#N/A	#N/A	#N/A	#N/A	#N/A	#N/A	1.27807	#N/A	#N/A	#N/A	1.8515	#N/A	5.06324	#N/A	7	ENSG00000167536	DHRS13	protein_coding	dehydrogenase/reductase 13 [Source:HGNC Symbol;Acc:HGNC:28326]
FMO4	#N/A	0.509906	0.871818	#N/A	#N/A	#N/A	#N/A	#N/A	#N/A	#N/A	#N/A	#N/A	1.38888	1.03945	1.11798	#N/A	#N/A	1.16731	5.03735	#N/A	7	ENSG00000076258	FMO4	protein_coding	flavin containing dimethylaniline monoxygenase 4 [Source:HGNC Symbol;Acc:HGNC:3772]
ZNF395	#N/A	#N/A	#N/A	2.65282	#N/A	#N/A	#N/A	#N/A	0.585288	0.63703	0.50932	#N/A	1.22103	#N/A	#N/A	0.581393	#N/A	#N/A	5.06274	#N/A	7	ENSG00000186918	ZNF395	protein_coding	zinc finger protein 395 [Source:HGNC Symbol;Acc:HGNC:18737]
PNISR-AS1	#N/A	#N/A	0.831866	0.561536	#N/A	#N/A	#N/A	#N/A	#N/A	0.507867	0.930992	0.683116	#N/A	#N/A	#N/A	0.75026	#N/A	#N/A	3.54114	#N/A	7	ENSG00000228506	PNISR-AS1	lncRNA	PNISR antisense RNA 1 [Source:HGNC Symbol;Acc:HGNC:40958]
#254571	0.945644	0.774234	2.11582	1.41312	#N/A	#N/A	#N/A	#N/A	#N/A	#N/A	0.507367	1.21598	#N/A	#N/A	#N/A	#N/A	#N/A	#N/A	4.09381	#N/A	7	ENSG00000254571		lncRNA	novel transcript
RGL4	1.39952	1.03068	4.16769	#N/A	#N/A	#N/A	#N/A	#N/A	#N/A	#N/A	#N/A	#N/A	2.03834	#N/A	#N/A	0.506701	#N/A	1.23355	5.06633	#N/A	7	ENSG00000159496	RGL4	protein_coding	ral guanine nucleotide dissociation stimulator like 4 [Source:HGNC Symbol;Acc:HGNC:31911]
TTC5	#N/A	0.550609	0.873817	0.66491	#N/A	#N/A	#N/A	#N/A	#N/A	#N/A	#N/A	#N/A	0.506669	#N/A	#N/A	#N/A	1.14663	0.881669	7.15856	#N/A	7	ENSG00000136319	TTC5	protein_coding	tetratricopeptide repeat domain 5 [Source:HGNC Symbol;Acc:HGNC:19274]
ZNF559	#N/A	0.672975	1.48576	0.505551	#N/A	#N/A	#N/A	#N/A	#N/A	#N/A	#N/A	#N/A	1.05877	#N/A	#N/A	#N/A	0.738342	1.04513	4.3196	#N/A	7	ENSG00000188321	ZNF559	protein_coding	zinc finger protein 559 [Source:HGNC Symbol;Acc:HGNC:28197]
#268081	#N/A	#N/A	0.787858	0.504758	#N/A	#N/A	#N/A	#N/A	0.628302	0.713746	0.967716	0.743191	#N/A	#N/A	#N/A	#N/A	#N/A	#N/A	2.37151	#N/A	7	ENSG00000268081		lncRNA	novel transcript, antisense to ZNF429
#253200	0.502666	#N/A	1.40343	#N/A	#N/A	#N/A	#N/A	0.688136	#N/A	#N/A	0.790457	1.27582	1.14376	#N/A	#N/A	#N/A	#N/A	#N/A	4.8962	#N/A	7	ENSG00000253200		lncRNA	novel transcript, antisense to KIAA1967
TMEM238	#N/A	2.12029	2.12548	2.95955	0.501579	#N/A	#N/A	#N/A	#N/A	0.829525	#N/A	#N/A	#N/A	#N/A	#N/A	1.31095	#N/A	#N/A	4.61047	#N/A	7	ENSG00000233493	TMEM238	protein_coding	transmembrane protein 238 [Source:HGNC Symbol;Acc:HGNC:40042]
#258695	0.501082	0.705418	2.21481	1.96875	#N/A	#N/A	#N/A	#N/A	#N/A	#N/A	0.692343	#N/A	1.01339	#N/A	#N/A	#N/A	#N/A	#N/A	2.56693	#N/A	7	ENSG00000258695		lncRNA	novel transcript, antisense to HEATR4
TRAV29DV5	3.6803	2.86338	1.59733	4.69904	#N/A	#N/A	#N/A	#N/A	#N/A	#N/A	#N/A	#N/A	2.26865	#N/A	#N/A	4.83496	0.500688	#N/A	#N/A	#N/A	7	ENSG00000211810	TRAV29DV5	TR_V_gene	T cell receptor alpha variable 29/delta variable 5 [Source:HGNC Symbol;Acc:HGNC:12127]
MUC20#176945	0.500183	#N/A	1.24772	1.12188	#N/A	#N/A	#N/A	#N/A	#N/A	0.497163	0.889389	#N/A	1.06223	#N/A	#N/A	#N/A	#N/A	#N/A	5.38903	#N/A	7	ENSG00000176945	MUC20	protein_coding	mucin 20, cell surface associated [Source:HGNC Symbol;Acc:HGNC:23282]
TTC8	#N/A	#N/A	#N/A	#N/A	#N/A	#N/A	#N/A	#N/A	0.495842	0.658261	0.899697	0.8832	#N/A	1.40711	#N/A	0.75332	#N/A	#N/A	4.3377	#N/A	7	ENSG00000165533	TTC8	protein_coding	tetratricopeptide repeat domain 8 [Source:HGNC Symbol;Acc:HGNC:20087]
OVCH1-AS1	0.495671	#N/A	1.91402	1.66145	#N/A	#N/A	#N/A	#N/A	#N/A	#N/A	#N/A	#N/A	1.06825	#N/A	#N/A	1.29637	#N/A	0.98834	6.43385	#N/A	7	ENSG00000257599	OVCH1-AS1	lncRNA	OVCH1 antisense RNA 1 [Source:HGNC Symbol;Acc:HGNC:44484]
ULK3	0.940248	0.494797	1.43942	1.17835	#N/A	#N/A	#N/A	#N/A	#N/A	#N/A	#N/A	#N/A	1.47408	#N/A	#N/A	#N/A	1.01315	#N/A	7.20615	#N/A	7	ENSG00000140474	ULK3	protein_coding	unc-51 like kinase 3 [Source:HGNC Symbol;Acc:HGNC:19703]
#258603	0.714241	0.795145	2.81077	1.86686	#N/A	#N/A	#N/A	#N/A	#N/A	#N/A	0.493665	0.806834	#N/A	#N/A	#N/A	#N/A	#N/A	#N/A	5.11446	#N/A	7	ENSG00000258603		lncRNA	novel transcript, antisense to ACOT6
S1PR4	#N/A	3.14299	#N/A	#N/A	0.492515	#N/A	1.51158	#N/A	#N/A	#N/A	#N/A	#N/A	0.877247	#N/A	#N/A	#N/A	2.91676	#N/A	7.94082	4.26781	7	ENSG00000125910	S1PR4	protein_coding	sphingosine-1-phosphate receptor 4 [Source:HGNC Symbol;Acc:HGNC:3170]
SLC41A3	0.492418	0.724616	1.16475	0.686836	#N/A	#N/A	#N/A	#N/A	#N/A	#N/A	#N/A	#N/A	0.910987	#N/A	#N/A	#N/A	#N/A	0.979895	3.47724	#N/A	7	ENSG00000114544	SLC41A3	protein_coding	solute carrier family 41 member 3 [Source:HGNC Symbol;Acc:HGNC:31046]
#225450	0.492295	#N/A	2.1227	#N/A	#N/A	#N/A	#N/A	0.513105	#N/A	#N/A	#N/A	0.964057	1.35146	#N/A	#N/A	#N/A	#N/A	#N/A	8.49778	1.36529	7	ENSG00000225450		lncRNA	novel transcript
PAIP2B	#N/A	1.10843	2.35132	2.00029	#N/A	#N/A	#N/A	#N/A	#N/A	0.491982	#N/A	#N/A	2.44405	#N/A	#N/A	1.30204	#N/A	#N/A	4.70953	#N/A	7	ENSG00000124374	PAIP2B	protein_coding	poly(A) binding protein interacting protein 2B [Source:HGNC Symbol;Acc:HGNC:29200]
GVQW3	0.489559	0.766664	1.78766	1.90858	#N/A	#N/A	#N/A	#N/A	#N/A	#N/A	0.499188	#N/A	1.58733	#N/A	#N/A	#N/A	#N/A	#N/A	4.79679	#N/A	7	ENSG00000179240	GVQW3	protein_coding	GVQW motif containing 3 [Source:HGNC Symbol;Acc:HGNC:51239]
ETFBKMT	#N/A	0.496344	1.13074	0.794097	#N/A	#N/A	#N/A	#N/A	#N/A	0.486497	#N/A	#N/A	#N/A	#N/A	1.07724	0.590087	#N/A	#N/A	4.07492	#N/A	7	ENSG00000139160	ETFBKMT	protein_coding	electron transfer flavoprotein subunit beta lysine methyltransferase [Source:HGNC Symbol;Acc:HGNC:28739]
KNTC1	#N/A	0.486228	1.24713	0.668371	#N/A	#N/A	#N/A	#N/A	#N/A	#N/A	#N/A	0.619633	0.652404	#N/A	0.553086	#N/A	#N/A	#N/A	4.40145	#N/A	7	ENSG00000184445	KNTC1	protein_coding	kinetochore associated 1 [Source:HGNC Symbol;Acc:HGNC:17255]
HSF2	0.528319	0.485233	1.2512	0.626057	#N/A	#N/A	#N/A	#N/A	#N/A	#N/A	#N/A	#N/A	0.734803	#N/A	#N/A	#N/A	#N/A	0.59514	5.22789	#N/A	7	ENSG00000025156	HSF2	protein_coding	heat shock transcription factor 2 [Source:HGNC Symbol;Acc:HGNC:5225]
SNX9-AS1	#N/A	0.48517	2.16889	#N/A	#N/A	#N/A	#N/A	#N/A	#N/A	1.8265	2.42166	2.42827	#N/A	#N/A	#N/A	1.96223	#N/A	#N/A	4.31729	#N/A	7	ENSG00000236324	SNX9-AS1	lncRNA	SNX9 antisense RNA 1 [Source:HGNC Symbol;Acc:HGNC:40699]
INTS13	0.483499	0.792699	1.24279	1.2736	#N/A	#N/A	#N/A	#N/A	#N/A	#N/A	#N/A	#N/A	1.34741	#N/A	#N/A	#N/A	1.00815	#N/A	7.04293	#N/A	7	ENSG00000064102	INTS13	protein_coding	integrator complex subunit 13 [Source:HGNC Symbol;Acc:HGNC:20174]
#248559	#N/A	#N/A	0.608078	0.676456	#N/A	#N/A	#N/A	#N/A	#N/A	#N/A	0.483457	0.928544	#N/A	#N/A	0.832345	0.614898	#N/A	#N/A	4.85441	#N/A	7	ENSG00000248559		lncRNA	novel transcript
#287916	0.591219	0.838083	0.933309	#N/A	0.680807	#N/A	0.511745	#N/A	#N/A	#N/A	#N/A	#N/A	#N/A	#N/A	#N/A	0.482601	#N/A	#N/A	2.99176	#N/A	7	ENSG00000287916		lncRNA	novel transcript, antisense to SSR3
APOBEC2	0.542636	0.589147	3.52805	#N/A	#N/A	#N/A	#N/A	#N/A	#N/A	#N/A	#N/A	1.01399	0.996528	#N/A	#N/A	0.481507	#N/A	#N/A	4.83454	#N/A	7	ENSG00000124701	APOBEC2	protein_coding	apolipoprotein B mRNA editing enzyme catalytic subunit 2 [Source:HGNC Symbol;Acc:HGNC:605]
NAE1	0.478599	0.792145	1.53557	1.15	#N/A	#N/A	#N/A	#N/A	#N/A	#N/A	#N/A	#N/A	1.21444	#N/A	#N/A	#N/A	#N/A	0.845662	4.61234	#N/A	7	ENSG00000159593	NAE1	protein_coding	NEDD8 activating enzyme E1 subunit 1 [Source:HGNC Symbol;Acc:HGNC:621]
#224738	0.632492	1.07366	2.2095	0.494791	#N/A	#N/A	#N/A	#N/A	#N/A	#N/A	#N/A	#N/A	0.811033	#N/A	#N/A	0.478217	#N/A	#N/A	3.98868	#N/A	7	ENSG00000224738		lncRNA	novel transcript, antisense to TRIM37 and SKA2
#257452	#N/A	#N/A	1.7851	#N/A	#N/A	#N/A	#N/A	0.47668	#N/A	#N/A	0.54422	1.61351	#N/A	#N/A	0.668729	0.758765	#N/A	#N/A	5.73621	#N/A	7	ENSG00000257452		lncRNA	novel transcript, antisense to OAS1, OAS2 and OAS3
CPD	2.0013	#N/A	#N/A	#N/A	#N/A	#N/A	0.476582	#N/A	#N/A	#N/A	#N/A	#N/A	#N/A	0.65869	#N/A	#N/A	0.774542	0.816995	6.2556	1.13354	7	ENSG00000108582	CPD	protein_coding	carboxypeptidase D [Source:HGNC Symbol;Acc:HGNC:2301]
YPEL2	#N/A	#N/A	#N/A	#N/A	#N/A	#N/A	#N/A	#N/A	#N/A	0.62859	1.00873	0.708317	#N/A	#N/A	0.475954	0.680098	#N/A	0.688367	4.59249	#N/A	7	ENSG00000175155	YPEL2	protein_coding	yippee like 2 [Source:HGNC Symbol;Acc:HGNC:18326]
SNX25	#N/A	1.30355	4.24907	1.55284	#N/A	#N/A	0.474522	#N/A	#N/A	#N/A	#N/A	#N/A	2.17382	#N/A	#N/A	#N/A	1.18187	#N/A	8.78442	#N/A	7	ENSG00000109762	SNX25	protein_coding	sorting nexin 25 [Source:HGNC Symbol;Acc:HGNC:21883]
TLDC2	2.00961	#N/A	#N/A	#N/A	#N/A	#N/A	#N/A	#N/A	#N/A	0.4743	0.850842	1.3013	#N/A	#N/A	0.770224	0.519613	#N/A	#N/A	4.72507	#N/A	7	ENSG00000101342	TLDC2	protein_coding	TBC/LysM-associated domain containing 2 [Source:HGNC Symbol;Acc:HGNC:16112]
EGOT	#N/A	#N/A	1.84642	1.10409	#N/A	#N/A	#N/A	0.557994	#N/A	#N/A	0.548894	1.41072	#N/A	#N/A	#N/A	0.47428	#N/A	#N/A	4.62412	#N/A	7	ENSG00000235947	EGOT	lncRNA	eosinophil granule ontogeny transcript [Source:HGNC Symbol;Acc:HGNC:37129]
CAMKK1	0.473865	#N/A	#N/A	#N/A	#N/A	#N/A	#N/A	#N/A	#N/A	1.04649	1.82855	1.1848	#N/A	2.87997	#N/A	1.34304	#N/A	#N/A	4.55476	#N/A	7	ENSG00000004660	CAMKK1	protein_coding	calcium/calmodulin dependent protein kinase kinase 1 [Source:HGNC Symbol;Acc:HGNC:1469]
NPM1	#N/A	0.860445	#N/A	0.662847	0.473616	#N/A	#N/A	#N/A	#N/A	0.480198	#N/A	#N/A	#N/A	#N/A	#N/A	0.65651	1.07536	#N/A	5.77334	#N/A	7	ENSG00000181163	NPM1	protein_coding	nucleophosmin 1 [Source:HGNC Symbol;Acc:HGNC:7910]
#286974	0.516981	#N/A	2.58215	1.02016	#N/A	#N/A	#N/A	0.599025	#N/A	#N/A	0.473192	2.03824	#N/A	#N/A	#N/A	#N/A	#N/A	#N/A	4.819	#N/A	7	ENSG00000286974		lncRNA	novel transcript, antisense to TNXB
CCNA2	0.472857	1.64168	3.23149	1.09534	#N/A	#N/A	#N/A	#N/A	#N/A	#N/A	#N/A	0.899022	#N/A	#N/A	#N/A	0.486694	#N/A	#N/A	4.70945	#N/A	7	ENSG00000145386	CCNA2	protein_coding	cyclin A2 [Source:HGNC Symbol;Acc:HGNC:1578]
CD320	0.472237	1.74166	4.37341	3.75886	#N/A	#N/A	#N/A	#N/A	#N/A	#N/A	#N/A	#N/A	3.12251	#N/A	#N/A	#N/A	1.38841	#N/A	4.67791	#N/A	7	ENSG00000167775	CD320	protein_coding	CD320 molecule [Source:HGNC Symbol;Acc:HGNC:16692]
MZT2A	#N/A	1.07168	0.775381	1.19854	#N/A	#N/A	#N/A	#N/A	#N/A	0.472083	#N/A	#N/A	#N/A	#N/A	#N/A	0.75071	0.872187	#N/A	7.28707	#N/A	7	ENSG00000173272	MZT2A	protein_coding	mitotic spindle organizing protein 2A [Source:HGNC Symbol;Acc:HGNC:33187]
OR2H2#204657	#N/A	#N/A	1.44455	1.80857	#N/A	#N/A	#N/A	#N/A	#N/A	2.18873	3.39908	2.5404	#N/A	#N/A	#N/A	3.27882	#N/A	#N/A	0.469872	#N/A	7	ENSG00000204657	OR2H2	protein_coding	olfactory receptor family 2 subfamily H member 2 [Source:HGNC Symbol;Acc:HGNC:8253]
COPB2-DT	#N/A	#N/A	#N/A	#N/A	#N/A	#N/A	#N/A	#N/A	0.469296	0.54333	0.769053	1.05769	#N/A	1.07507	#N/A	0.471615	#N/A	#N/A	4.82529	#N/A	7	ENSG00000248932	COPB2-DT	lncRNA	COPB2 divergent transcript [Source:HGNC Symbol;Acc:HGNC:55579]
TUBG2	1.10079	0.468947	1.48269	1.56261	#N/A	#N/A	#N/A	#N/A	#N/A	#N/A	#N/A	0.521438	1.35212	#N/A	#N/A	#N/A	#N/A	#N/A	4.95062	#N/A	7	ENSG00000037042	TUBG2	protein_coding	tubulin gamma 2 [Source:HGNC Symbol;Acc:HGNC:12419]
ZFP37	#N/A	1.394	2.99442	1.94828	#N/A	#N/A	#N/A	#N/A	#N/A	#N/A	#N/A	#N/A	2.52243	#N/A	#N/A	0.468916	1.94012	#N/A	4.03219	#N/A	7	ENSG00000136866	ZFP37	protein_coding	ZFP37 zinc finger protein [Source:HGNC Symbol;Acc:HGNC:12863]
PCBP3	#N/A	#N/A	0.940146	#N/A	#N/A	#N/A	#N/A	#N/A	0.467845	1.51963	1.95455	1.07931	#N/A	#N/A	#N/A	2.27855	#N/A	#N/A	5.15719	#N/A	7	ENSG00000183570	PCBP3	protein_coding	poly(rC) binding protein 3 [Source:HGNC Symbol;Acc:HGNC:8651]
IFT46	#N/A	0.466922	0.817718	1.08837	#N/A	#N/A	#N/A	#N/A	0.608457	#N/A	0.470918	#N/A	1.00297	#N/A	#N/A	#N/A	#N/A	#N/A	5.06602	#N/A	7	ENSG00000118096	IFT46	protein_coding	intraflagellar transport 46 [Source:HGNC Symbol;Acc:HGNC:26146]
ADGRL1#072071	1.86071	#N/A	1.74649	0.54366	#N/A	#N/A	#N/A	#N/A	0.796373	#N/A	0.466304	#N/A	#N/A	#N/A	#N/A	#N/A	#N/A	1.1125	6.16517	#N/A	7	ENSG00000072071	ADGRL1	protein_coding	adhesion G protein-coupled receptor L1 [Source:HGNC Symbol;Acc:HGNC:20973]
SPDYE3	#N/A	0.575163	3.14488	1.37433	#N/A	#N/A	#N/A	0.465768	#N/A	#N/A	#N/A	1.0208	0.695625	#N/A	#N/A	#N/A	#N/A	#N/A	7.09918	#N/A	7	ENSG00000214300	SPDYE3	protein_coding	speedy/RINGO cell cycle regulator family member E3 [Source:HGNC Symbol;Acc:HGNC:35462]
FAM210B	1.41152	0.46571	#N/A	#N/A	#N/A	#N/A	#N/A	#N/A	0.681343	0.731247	#N/A	#N/A	#N/A	#N/A	#N/A	0.906769	#N/A	1.44935	4.26673	#N/A	7	ENSG00000124098	FAM210B	protein_coding	family with sequence similarity 210 member B [Source:HGNC Symbol;Acc:HGNC:16102]
HELLS	#N/A	1.38984	2.80083	1.92495	#N/A	#N/A	#N/A	#N/A	#N/A	#N/A	#N/A	#N/A	1.15403	#N/A	0.92749	0.464593	#N/A	#N/A	7.32283	#N/A	7	ENSG00000119969	HELLS	protein_coding	helicase, lymphoid specific [Source:HGNC Symbol;Acc:HGNC:4861]
NEB	#N/A	#N/A	1.86705	0.947406	#N/A	#N/A	#N/A	#N/A	0.582363	#N/A	0.463174	1.0658	1.15572	#N/A	#N/A	#N/A	#N/A	#N/A	3.53543	#N/A	7	ENSG00000183091	NEB	protein_coding	nebulin [Source:HGNC Symbol;Acc:HGNC:7720]
#258525	#N/A	#N/A	1.00563	1.53111	#N/A	#N/A	#N/A	#N/A	#N/A	#N/A	0.462468	1.10792	0.647949	#N/A	#N/A	0.587644	#N/A	#N/A	5.33878	#N/A	7	ENSG00000258525		lncRNA	novel transcript, antisense to COCH
MYO1B	#N/A	#N/A	2.03611	2.48743	#N/A	#N/A	#N/A	#N/A	#N/A	1.73715	1.42394	1.16966	#N/A	#N/A	#N/A	2.08152	#N/A	#N/A	0.462186	#N/A	7	ENSG00000128641	MYO1B	protein_coding	myosin IB [Source:HGNC Symbol;Acc:HGNC:7596]
HAUS6	0.555031	0.461134	1.14994	0.519593	#N/A	#N/A	#N/A	#N/A	#N/A	#N/A	#N/A	#N/A	1.2889	#N/A	#N/A	#N/A	#N/A	0.730193	8.26394	#N/A	7	ENSG00000147874	HAUS6	protein_coding	HAUS augmin like complex subunit 6 [Source:HGNC Symbol;Acc:HGNC:25948]
EZR	#N/A	#N/A	#N/A	0.461061	0.476649	#N/A	1.108	#N/A	#N/A	#N/A	#N/A	#N/A	#N/A	#N/A	#N/A	1.05125	0.786469	#N/A	8.35166	1.55499	7	ENSG00000092820	EZR	protein_coding	ezrin [Source:HGNC Symbol;Acc:HGNC:12691]
CASP10	#N/A	#N/A	#N/A	#N/A	#N/A	#N/A	#N/A	#N/A	0.460373	0.531683	1.00675	0.511224	1.09771	0.611957	#N/A	#N/A	#N/A	#N/A	5.15149	#N/A	7	ENSG00000003400	CASP10	protein_coding	caspase 10 [Source:HGNC Symbol;Acc:HGNC:1500]
RTTN	#N/A	0.656579	1.75558	0.926809	#N/A	#N/A	#N/A	#N/A	#N/A	#N/A	#N/A	0.458894	1.07073	#N/A	#N/A	#N/A	0.543515	#N/A	9.27376	#N/A	7	ENSG00000176225	RTTN	protein_coding	rotatin [Source:HGNC Symbol;Acc:HGNC:18654]
MYRIP	#N/A	#N/A	3.38058	0.886171	#N/A	#N/A	#N/A	#N/A	#N/A	0.457576	0.732401	0.850251	#N/A	#N/A	1.09362	#N/A	#N/A	#N/A	3.82213	#N/A	7	ENSG00000170011	MYRIP	protein_coding	myosin VIIA and Rab interacting protein [Source:HGNC Symbol;Acc:HGNC:19156]
NPIPA1#183426	0.500101	#N/A	0.888085	0.967396	#N/A	#N/A	#N/A	#N/A	#N/A	#N/A	0.462346	0.456692	0.639116	#N/A	#N/A	#N/A	#N/A	#N/A	6.66683	#N/A	7	ENSG00000183426	NPIPA1	protein_coding	nuclear pore complex interacting protein family member A1 [Source:HGNC Symbol;Acc:HGNC:7909]
PPP4R3B-DT	#N/A	1.20678	1.66204	0.632854	#N/A	#N/A	#N/A	#N/A	#N/A	0.456432	0.702612	#N/A	2.25886	#N/A	#N/A	#N/A	#N/A	#N/A	3.99688	#N/A	7	ENSG00000272606	PPP4R3B-DT	lncRNA	PPP4R3B divergent transcript [Source:HGNC Symbol;Acc:HGNC:55209]
#284428	#N/A	0.975521	2.02342	1.52153	#N/A	#N/A	#N/A	#N/A	#N/A	#N/A	#N/A	0.455822	1.54919	#N/A	#N/A	#N/A	#N/A	0.807463	4.68865	#N/A	7	ENSG00000284428		lncRNA	novel transcript
ZNF286A	0.453274	1.29127	2.06915	1.48877	#N/A	#N/A	#N/A	#N/A	#N/A	#N/A	#N/A	#N/A	1.27918	#N/A	#N/A	#N/A	1.10681	#N/A	4.39497	#N/A	7	ENSG00000187607	ZNF286A	protein_coding	zinc finger protein 286A [Source:HGNC Symbol;Acc:HGNC:13501]
RRS1	#N/A	2.13434	#N/A	#N/A	#N/A	#N/A	0.452746	#N/A	#N/A	0.692605	#N/A	#N/A	#N/A	1.42346	#N/A	1.25651	2.02232	#N/A	2.46432	#N/A	7	ENSG00000179041	RRS1	protein_coding	ribosome biogenesis regulator 1 homolog [Source:HGNC Symbol;Acc:HGNC:17083]
GLCE	0.905236	#N/A	#N/A	#N/A	#N/A	#N/A	#N/A	#N/A	#N/A	0.452262	0.793824	0.656605	#N/A	#N/A	#N/A	1.15752	#N/A	0.995256	6.81802	#N/A	7	ENSG00000138604	GLCE	protein_coding	glucuronic acid epimerase [Source:HGNC Symbol;Acc:HGNC:17855]
CYP4V2	0.619709	1.30852	1.27875	0.45079	#N/A	#N/A	#N/A	#N/A	#N/A	#N/A	#N/A	#N/A	1.18221	#N/A	#N/A	#N/A	#N/A	1.03377	6.81746	#N/A	7	ENSG00000145476	CYP4V2	protein_coding	cytochrome P450 family 4 subfamily V member 2 [Source:HGNC Symbol;Acc:HGNC:23198]
POFUT2	0.825811	#N/A	0.506541	0.57477	#N/A	#N/A	#N/A	#N/A	#N/A	#N/A	#N/A	0.45067	0.537681	#N/A	#N/A	#N/A	1.0225	#N/A	5.85078	#N/A	7	ENSG00000186866	POFUT2	protein_coding	protein O-fucosyltransferase 2 [Source:HGNC Symbol;Acc:HGNC:14683]
FAHD2B	#N/A	1.8682	4.5891	3.35305	#N/A	#N/A	0.445025	#N/A	#N/A	#N/A	#N/A	#N/A	2.06759	#N/A	#N/A	0.668453	#N/A	#N/A	3.98114	#N/A	7	ENSG00000144199	FAHD2B	protein_coding	fumarylacetoacetate hydrolase domain containing 2B [Source:HGNC Symbol;Acc:HGNC:25318]
SLFNL1	#N/A	0.504954	2.26131	1.20379	#N/A	#N/A	#N/A	0.444905	#N/A	#N/A	0.759896	1.34182	#N/A	#N/A	#N/A	#N/A	#N/A	#N/A	5.04678	#N/A	7	ENSG00000171790	SLFNL1	protein_coding	schlafen like 1 [Source:HGNC Symbol;Acc:HGNC:26313]
#286409	1.33658	1.65942	0.97558	1.32588	#N/A	#N/A	#N/A	#N/A	#N/A	#N/A	#N/A	#N/A	1.87413	#N/A	#N/A	#N/A	#N/A	0.444672	1.39088	#N/A	7	ENSG00000286409		lncRNA	novel transcript
OCIAD1-AS1	#N/A	0.798431	2.65399	0.629758	#N/A	#N/A	#N/A	#N/A	#N/A	0.444511	0.545911	1.11125	#N/A	#N/A	#N/A	#N/A	#N/A	#N/A	4.05042	#N/A	7	ENSG00000248256	OCIAD1-AS1	lncRNA	OCIAD1 antisense RNA 1 [Source:HGNC Symbol;Acc:HGNC:40751]
#263335	#N/A	#N/A	0.442347	0.577358	#N/A	#N/A	#N/A	#N/A	#N/A	#N/A	0.496137	0.475832	1.02233	#N/A	#N/A	0.650595	#N/A	#N/A	4.86805	#N/A	7	ENSG00000263335		lncRNA	novel transcript, antisense to MYH11
NBR2	#N/A	#N/A	0.738943	0.442312	#N/A	#N/A	#N/A	#N/A	#N/A	0.467291	0.535485	0.678146	#N/A	#N/A	#N/A	0.638057	#N/A	#N/A	4.30278	#N/A	7	ENSG00000198496	NBR2	lncRNA	neighbor of BRCA1 lncRNA 2 [Source:HGNC Symbol;Acc:HGNC:20691]
SLC9A7	#N/A	#N/A	#N/A	#N/A	#N/A	#N/A	0.440987	#N/A	#N/A	1.35091	2.09507	1.63911	#N/A	#N/A	2.00098	2.41506	#N/A	#N/A	6.56376	#N/A	7	ENSG00000065923	SLC9A7	protein_coding	solute carrier family 9 member A7 [Source:HGNC Symbol;Acc:HGNC:17123]
TP53TG5	0.643901	0.522814	3.03387	0.80953	#N/A	#N/A	#N/A	0.440212	#N/A	#N/A	#N/A	1.07682	#N/A	#N/A	#N/A	#N/A	#N/A	#N/A	5.90141	#N/A	7	ENSG00000124251	TP53TG5	protein_coding	TP53 target 5 [Source:HGNC Symbol;Acc:HGNC:15856]
SBNO1-AS1	#N/A	0.86382	1.84921	0.800716	#N/A	#N/A	#N/A	#N/A	#N/A	0.43994	#N/A	0.652151	#N/A	#N/A	#N/A	0.461708	#N/A	#N/A	2.58085	#N/A	7	ENSG00000256092	SBNO1-AS1	lncRNA	SBNO1 antisense RNA 1 [Source:HGNC Symbol;Acc:HGNC:54355]
TMPRSS9	#N/A	#N/A	0.902821	#N/A	#N/A	#N/A	#N/A	0.439645	#N/A	0.514054	0.848284	1.06074	#N/A	#N/A	#N/A	0.599316	#N/A	#N/A	5.24977	#N/A	7	ENSG00000178297	TMPRSS9	protein_coding	transmembrane serine protease 9 [Source:HGNC Symbol;Acc:HGNC:30079]
SLC35A2	0.439168	1.0077	0.54824	0.914587	#N/A	#N/A	#N/A	#N/A	#N/A	0.865977	#N/A	#N/A	#N/A	#N/A	#N/A	1.06755	#N/A	#N/A	4.89684	#N/A	7	ENSG00000102100	SLC35A2	protein_coding	solute carrier family 35 member A2 [Source:HGNC Symbol;Acc:HGNC:11022]
BATF	0.43891	#N/A	0.756329	2.02786	#N/A	#N/A	0.539094	#N/A	#N/A	#N/A	#N/A	#N/A	0.586347	#N/A	#N/A	#N/A	1.40101	#N/A	6.22225	#N/A	7	ENSG00000156127	BATF	protein_coding	basic leucine zipper ATF-like transcription factor [Source:HGNC Symbol;Acc:HGNC:958]
#233219	#N/A	1.1868	0.749688	1.54534	#N/A	#N/A	#N/A	#N/A	#N/A	0.504204	0.788045	0.437697	#N/A	#N/A	#N/A	0.909769	#N/A	#N/A	#N/A	#N/A	7	ENSG00000233219		lncRNA	novel transcript
PRTFDC1	#N/A	1.64658	5.71807	3.49836	#N/A	#N/A	0.437264	0.48408	#N/A	#N/A	#N/A	#N/A	1.87256	#N/A	#N/A	#N/A	#N/A	#N/A	2.53092	#N/A	7	ENSG00000099256	PRTFDC1	protein_coding	phosphoribosyl transferase domain containing 1 [Source:HGNC Symbol;Acc:HGNC:23333]
ZNF554	0.676073	0.434068	1.24792	0.82017	#N/A	#N/A	#N/A	#N/A	#N/A	#N/A	0.604639	#N/A	#N/A	#N/A	#N/A	#N/A	#N/A	1.19422	4.37822	#N/A	7	ENSG00000172006	ZNF554	protein_coding	zinc finger protein 554 [Source:HGNC Symbol;Acc:HGNC:26629]
TMPRSS11D	#N/A	0.995195	3.49944	2.05011	#N/A	#N/A	#N/A	#N/A	#N/A	0.858625	#N/A	1.07447	#N/A	#N/A	0.432961	#N/A	#N/A	#N/A	1.09556	#N/A	7	ENSG00000153802	TMPRSS11D	protein_coding	transmembrane serine protease 11D [Source:HGNC Symbol;Acc:HGNC:24059]
ZNF814	#N/A	#N/A	1.23298	0.687861	#N/A	#N/A	#N/A	#N/A	0.474987	0.430661	0.853682	0.835489	#N/A	#N/A	#N/A	#N/A	#N/A	#N/A	7.97533	#N/A	7	ENSG00000204514	ZNF814	protein_coding	zinc finger protein 814 [Source:HGNC Symbol;Acc:HGNC:33258]
PPP2R3A	0.543407	#N/A	1.64008	0.930751	#N/A	#N/A	#N/A	0.449155	#N/A	#N/A	#N/A	0.607117	0.429542	#N/A	#N/A	#N/A	#N/A	#N/A	7.76076	#N/A	7	ENSG00000073711	PPP2R3A	protein_coding	protein phosphatase 2 regulatory subunit B''alpha [Source:HGNC Symbol;Acc:HGNC:9307]
TNXB#168477	0.680382	#N/A	#N/A	1.08541	#N/A	#N/A	#N/A	#N/A	#N/A	0.42898	0.789911	#N/A	0.737196	#N/A	#N/A	0.684903	#N/A	#N/A	1.03447	#N/A	7	ENSG00000168477	TNXB	protein_coding	tenascin XB [Source:HGNC Symbol;Acc:HGNC:11976]
NEK3	#N/A	#N/A	#N/A	#N/A	0.427486	#N/A	0.856133	#N/A	#N/A	0.722428	1.24591	0.703115	#N/A	#N/A	#N/A	0.484134	#N/A	#N/A	3.06775	#N/A	7	ENSG00000136098	NEK3	protein_coding	NIMA related kinase 3 [Source:HGNC Symbol;Acc:HGNC:7746]
OSMR	#N/A	0.574598	3.82716	1.26866	#N/A	#N/A	#N/A	#N/A	#N/A	#N/A	0.427426	1.56868	1.1009	#N/A	#N/A	#N/A	#N/A	#N/A	4.9426	#N/A	7	ENSG00000145623	OSMR	protein_coding	oncostatin M receptor [Source:HGNC Symbol;Acc:HGNC:8507]
FRA10AC1	#N/A	0.517016	0.617579	0.455651	#N/A	#N/A	#N/A	#N/A	#N/A	#N/A	#N/A	#N/A	1.2354	#N/A	#N/A	0.426995	0.808898	#N/A	8.22186	#N/A	7	ENSG00000148690	FRA10AC1	protein_coding	FRA10A associated CGG repeat 1 [Source:HGNC Symbol;Acc:HGNC:1162]
#268218	0.703184	#N/A	2.38059	0.734182	#N/A	#N/A	#N/A	0.426416	#N/A	#N/A	0.449172	1.05113	#N/A	#N/A	#N/A	#N/A	#N/A	#N/A	6.76006	#N/A	7	ENSG00000268218		lncRNA	novel transcript, antisense to ANKRD11
ASAP3#088280	#N/A	#N/A	#N/A	#N/A	#N/A	#N/A	#N/A	#N/A	#N/A	1.43956	1.3579	#N/A	#N/A	1.15637	0.426216	2.10038	0.96353	#N/A	1.14936	#N/A	7	ENSG00000088280	ASAP3	protein_coding	ArfGAP with SH3 domain, ankyrin repeat and PH domain 3 [Source:HGNC Symbol;Acc:HGNC:14987]
#256615	1.24913	#N/A	#N/A	1.31812	#N/A	#N/A	#N/A	#N/A	#N/A	1.06537	1.25003	0.922019	1.73164	#N/A	#N/A	#N/A	#N/A	#N/A	0.424933	#N/A	7	ENSG00000256615		lncRNA	novel transcript
DNAH3	#N/A	#N/A	2.61529	#N/A	#N/A	#N/A	#N/A	#N/A	0.852021	0.424594	1.1439	1.98859	#N/A	#N/A	#N/A	0.661608	#N/A	#N/A	4.53036	#N/A	7	ENSG00000158486	DNAH3	protein_coding	dynein axonemal heavy chain 3 [Source:HGNC Symbol;Acc:HGNC:2949]
CLCC1	#N/A	0.52303	0.493329	#N/A	#N/A	#N/A	#N/A	#N/A	#N/A	0.422822	0.474413	#N/A	0.747681	#N/A	#N/A	0.425194	#N/A	#N/A	3.48595	#N/A	7	ENSG00000121940	CLCC1	protein_coding	chloride channel CLIC like 1 [Source:HGNC Symbol;Acc:HGNC:29675]
NT5DC3	#N/A	#N/A	#N/A	#N/A	0.830148	#N/A	#N/A	#N/A	0.421933	1.02023	1.50867	1.10018	#N/A	#N/A	#N/A	2.23419	#N/A	#N/A	5.84642	#N/A	7	ENSG00000111696	NT5DC3	protein_coding	5'-nucleotidase domain containing 3 [Source:HGNC Symbol;Acc:HGNC:30826]
D2HGDH	0.627765	#N/A	0.453805	0.484683	#N/A	#N/A	#N/A	#N/A	#N/A	#N/A	#N/A	0.420901	0.433861	#N/A	#N/A	#N/A	#N/A	0.75796	7.88175	#N/A	7	ENSG00000180902	D2HGDH	protein_coding	D-2-hydroxyglutarate dehydrogenase [Source:HGNC Symbol;Acc:HGNC:28358]
CAPRIN2	#N/A	0.579968	1.38266	0.790502	#N/A	#N/A	#N/A	0.417386	#N/A	#N/A	#N/A	#N/A	1.41903	#N/A	#N/A	#N/A	#N/A	0.675514	7.26526	#N/A	7	ENSG00000110888	CAPRIN2	protein_coding	caprin family member 2 [Source:HGNC Symbol;Acc:HGNC:21259]
FITM2	0.716156	0.416922	1.17828	0.732353	#N/A	#N/A	#N/A	#N/A	#N/A	#N/A	#N/A	#N/A	1.05921	#N/A	#N/A	#N/A	0.944086	#N/A	4.67122	#N/A	7	ENSG00000197296	FITM2	protein_coding	fat storage inducing transmembrane protein 2 [Source:HGNC Symbol;Acc:HGNC:16135]
ZNF594	#N/A	#N/A	0.663927	0.62032	#N/A	#N/A	#N/A	#N/A	0.56624	#N/A	0.543355	0.62854	#N/A	#N/A	#N/A	0.416549	#N/A	#N/A	5.36746	#N/A	7	ENSG00000180626	ZNF594	protein_coding	zinc finger protein 594 [Source:HGNC Symbol;Acc:HGNC:29392]
#226465	#N/A	0.975865	2.35108	2.09253	#N/A	#N/A	#N/A	#N/A	#N/A	#N/A	0.41323	#N/A	1.07916	1.10556	#N/A	#N/A	#N/A	#N/A	4.46266	#N/A	7	ENSG00000226465		lncRNA	novel transcript
#286159	0.651096	#N/A	1.93307	0.412357	#N/A	#N/A	0.617778	0.8452	#N/A	#N/A	#N/A	1.8448	#N/A	#N/A	#N/A	#N/A	#N/A	#N/A	5.67157	#N/A	7	ENSG00000286159		lncRNA	novel transcript, antisense to PREX1
SPDYE5	#N/A	#N/A	2.04406	0.425614	#N/A	#N/A	#N/A	0.411977	#N/A	#N/A	0.427941	0.675442	0.718834	#N/A	#N/A	#N/A	#N/A	#N/A	6.66908	#N/A	7	ENSG00000170092	SPDYE5	protein_coding	speedy/RINGO cell cycle regulator family member E5 [Source:HGNC Symbol;Acc:HGNC:35464]
#234961	#N/A	#N/A	#N/A	#N/A	#N/A	#N/A	0.41035	0.761282	#N/A	1.43537	2.68109	2.11942	#N/A	#N/A	#N/A	1.69184	#N/A	#N/A	4.806	#N/A	7	ENSG00000234961		lncRNA	novel transcript
MOB2	0.410009	#N/A	0.680627	#N/A	#N/A	#N/A	0.476326	#N/A	#N/A	#N/A	#N/A	#N/A	0.961055	#N/A	#N/A	#N/A	0.554366	0.547311	2.43127	#N/A	7	ENSG00000182208	MOB2	protein_coding	MOB kinase activator 2 [Source:HGNC Symbol;Acc:HGNC:24904]
DNAH1	0.450212	#N/A	0.409798	0.465647	#N/A	#N/A	#N/A	#N/A	#N/A	#N/A	#N/A	0.41834	0.430252	#N/A	#N/A	#N/A	#N/A	#N/A	5.39456	1.18846	7	ENSG00000114841	DNAH1	protein_coding	dynein axonemal heavy chain 1 [Source:HGNC Symbol;Acc:HGNC:2940]
FCGBP#275395	0.569467	#N/A	1.81952	#N/A	#N/A	#N/A	#N/A	#N/A	0.723202	0.409295	#N/A	#N/A	#N/A	#N/A	#N/A	1.07656	#N/A	2.26035	4.97136	#N/A	7	ENSG00000275395	FCGBP	protein_coding	Fc gamma binding protein [Source:HGNC Symbol;Acc:HGNC:13572]
#268362	#N/A	#N/A	0.769196	1.58857	#N/A	#N/A	#N/A	#N/A	#N/A	#N/A	0.419771	0.422727	#N/A	#N/A	#N/A	0.409128	#N/A	0.966865	4.27673	#N/A	7	ENSG00000268362		lncRNA	novel transcript
CCDC122	#N/A	#N/A	#N/A	#N/A	#N/A	#N/A	0.408915	#N/A	#N/A	0.562366	0.70069	0.578352	#N/A	#N/A	#N/A	0.693688	#N/A	0.8243	5.61284	#N/A	7	ENSG00000151773	CCDC122	protein_coding	coiled-coil domain containing 122 [Source:HGNC Symbol;Acc:HGNC:26478]
COMMD2	#N/A	0.708166	0.974982	0.408911	#N/A	#N/A	#N/A	#N/A	#N/A	#N/A	#N/A	#N/A	0.766375	0.795179	#N/A	#N/A	#N/A	0.762468	7.77443	#N/A	7	ENSG00000114744	COMMD2	protein_coding	COMM domain containing 2 [Source:HGNC Symbol;Acc:HGNC:24993]
#286366	#N/A	0.608299	1.32019	0.770638	#N/A	#N/A	#N/A	#N/A	#N/A	0.407679	#N/A	#N/A	1.52794	#N/A	#N/A	0.604126	#N/A	#N/A	4.14953	#N/A	7	ENSG00000286366		lncRNA	novel transcript, antisense to UPF3B
IL20RB-AS1	0.952267	#N/A	2.20034	0.919222	#N/A	#N/A	#N/A	0.40649	#N/A	#N/A	#N/A	0.805663	0.918498	#N/A	#N/A	#N/A	#N/A	#N/A	4.07751	#N/A	7	ENSG00000249407	IL20RB-AS1	lncRNA	IL20RB antisense RNA 1 [Source:HGNC Symbol;Acc:HGNC:40298]
HCP5#206337	#N/A	0.420059	0.405974	0.674885	#N/A	#N/A	#N/A	#N/A	#N/A	#N/A	#N/A	#N/A	0.404531	#N/A	#N/A	#N/A	1.21058	0.610929	7.39157	#N/A	7	ENSG00000206337	HCP5	lncRNA	HLA complex P5 [Source:HGNC Symbol;Acc:HGNC:21659]
LXN	0.403963	0.468438	1.76023	0.899715	#N/A	#N/A	#N/A	#N/A	#N/A	#N/A	#N/A	0.521085	0.571449	#N/A	#N/A	#N/A	#N/A	#N/A	4.40488	#N/A	7	ENSG00000079257	LXN	protein_coding	latexin [Source:HGNC Symbol;Acc:HGNC:13347]
GPR160	#N/A	#N/A	#N/A	0.871971	#N/A	#N/A	#N/A	#N/A	0.569251	0.403417	0.886833	0.701699	#N/A	#N/A	#N/A	0.909314	#N/A	#N/A	6.04483	#N/A	7	ENSG00000173890	GPR160	protein_coding	G protein-coupled receptor 160 [Source:HGNC Symbol;Acc:HGNC:23693]
GPR89B	0.403384	0.58731	1.2864	1.07931	#N/A	#N/A	#N/A	#N/A	#N/A	#N/A	#N/A	#N/A	1.01154	#N/A	#N/A	#N/A	0.537727	#N/A	8.68943	#N/A	7	ENSG00000188092	GPR89B	protein_coding	G protein-coupled receptor 89B [Source:HGNC Symbol;Acc:HGNC:13840]
#250592	#N/A	#N/A	3.46984	0.724864	#N/A	#N/A	#N/A	0.573515	#N/A	#N/A	0.403319	1.08136	1.02685	#N/A	#N/A	#N/A	#N/A	#N/A	6.40152	#N/A	7	ENSG00000250592		lncRNA	novel transcript, antisense to ATP2C1
PDZK1	0.403273	0.739105	3.55388	1.36442	#N/A	#N/A	#N/A	#N/A	#N/A	#N/A	#N/A	0.869279	1.30248	#N/A	#N/A	#N/A	#N/A	#N/A	6.28995	#N/A	7	ENSG00000174827	PDZK1	protein_coding	PDZ domain containing 1 [Source:HGNC Symbol;Acc:HGNC:8821]
PLCG1-AS1	0.500559	#N/A	1.72605	0.741403	#N/A	#N/A	#N/A	#N/A	#N/A	#N/A	0.402861	0.845852	#N/A	#N/A	#N/A	0.584198	#N/A	#N/A	6.48637	#N/A	7	ENSG00000226648	PLCG1-AS1	lncRNA	PLCG1 antisense RNA 1 [Source:HGNC Symbol;Acc:HGNC:40450]
SURF4#148248	1.18284	0.535162	0.402081	0.468809	#N/A	#N/A	0.478325	#N/A	#N/A	#N/A	#N/A	#N/A	0.485426	#N/A	#N/A	#N/A	#N/A	#N/A	5.48392	#N/A	7	ENSG00000148248	SURF4	protein_coding	surfeit 4 [Source:HGNC Symbol;Acc:HGNC:11476]
#232828	0.571364	0.402001	1.92652	1.43494	#N/A	#N/A	#N/A	#N/A	#N/A	#N/A	#N/A	0.677677	0.70756	#N/A	#N/A	#N/A	#N/A	#N/A	4.64861	#N/A	7	ENSG00000232828		lncRNA	novel transcript
#261449	2.50386	1.52276	1.18638	1.19873	#N/A	#N/A	#N/A	#N/A	#N/A	1.58619	0.745125	#N/A	0.400471	#N/A	#N/A	#N/A	#N/A	#N/A	#N/A	#N/A	7	ENSG00000261449		lncRNA	novel transcript, antisense to AP3M2
PLN	0.924082	0.399161	2.33959	#N/A	#N/A	#N/A	#N/A	#N/A	#N/A	#N/A	0.536942	1.00612	0.826156	#N/A	#N/A	#N/A	#N/A	#N/A	3.08463	#N/A	7	ENSG00000198523	PLN	protein_coding	phospholamban [Source:HGNC Symbol;Acc:HGNC:9080]
#259088	0.642164	#N/A	2.53514	0.993084	#N/A	#N/A	#N/A	0.39827	#N/A	#N/A	#N/A	#N/A	1.09571	#N/A	#N/A	#N/A	#N/A	1.3313	6.35423	#N/A	7	ENSG00000259088		lncRNA	novel transcript, antisense to PPP2R5C
SLC35G2	0.487894	0.397729	1.55959	0.634874	#N/A	#N/A	#N/A	0.495033	#N/A	#N/A	#N/A	#N/A	0.482479	#N/A	#N/A	#N/A	#N/A	#N/A	5.82718	#N/A	7	ENSG00000168917	SLC35G2	protein_coding	solute carrier family 35 member G2 [Source:HGNC Symbol;Acc:HGNC:28480]
ZNF268	#N/A	0.562451	0.990087	0.715544	#N/A	#N/A	#N/A	#N/A	0.397362	#N/A	#N/A	#N/A	0.64768	#N/A	#N/A	#N/A	#N/A	0.743489	5.91563	#N/A	7	ENSG00000090612	ZNF268	protein_coding	zinc finger protein 268 [Source:HGNC Symbol;Acc:HGNC:13061]
#287989	#N/A	0.721498	5.72975	2.99419	#N/A	#N/A	0.686683	0.396898	#N/A	#N/A	#N/A	#N/A	2.9654	#N/A	#N/A	#N/A	#N/A	#N/A	3.56844	#N/A	7	ENSG00000287989		lncRNA	novel transcript
TPST1	#N/A	#N/A	0.998852	0.906043	#N/A	#N/A	#N/A	0.396596	#N/A	#N/A	0.769446	0.950315	1.22801	#N/A	#N/A	#N/A	#N/A	#N/A	6.79139	#N/A	7	ENSG00000169902	TPST1	protein_coding	tyrosylprotein sulfotransferase 1 [Source:HGNC Symbol;Acc:HGNC:12020]
LINC00630	#N/A	0.48185	0.633427	0.619291	#N/A	#N/A	#N/A	#N/A	#N/A	#N/A	0.395919	0.632936	#N/A	#N/A	#N/A	0.455546	#N/A	#N/A	6.35653	#N/A	7	ENSG00000223546	LINC00630	lncRNA	long intergenic non-protein coding RNA 630 [Source:HGNC Symbol;Acc:HGNC:44263]
#243176	#N/A	#N/A	#N/A	#N/A	#N/A	#N/A	#N/A	#N/A	0.394615	0.565752	0.827685	1.15109	0.445245	#N/A	#N/A	0.612256	#N/A	#N/A	7.41143	#N/A	7	ENSG00000243176		lncRNA	novel transcript
ACTR5	0.459982	0.394375	0.634772	0.574974	#N/A	#N/A	0.455695	#N/A	#N/A	#N/A	#N/A	#N/A	0.687813	#N/A	#N/A	#N/A	#N/A	#N/A	6.56629	#N/A	7	ENSG00000101442	ACTR5	protein_coding	actin related protein 5 [Source:HGNC Symbol;Acc:HGNC:14671]
#286478	0.393688	0.535406	2.79647	#N/A	#N/A	#N/A	#N/A	#N/A	#N/A	#N/A	0.421209	1.056	1.10863	#N/A	#N/A	#N/A	#N/A	#N/A	6.02584	#N/A	7	ENSG00000286478		lncRNA	novel transcript, antisense to HIBADH
TRBV14#275743	3.80223	1.45714	2.94685	4.80585	#N/A	#N/A	0.908843	#N/A	#N/A	#N/A	#N/A	#N/A	2.11231	#N/A	#N/A	#N/A	#N/A	#N/A	0.389957	#N/A	7	ENSG00000275743	TRBV14	TR_V_gene	T cell receptor beta variable 14 [Source:HGNC Symbol;Acc:HGNC:12189]
#279529	0.405464	0.389381	1.5039	0.974846	#N/A	#N/A	#N/A	#N/A	#N/A	#N/A	0.473434	0.533576	#N/A	#N/A	#N/A	#N/A	#N/A	#N/A	4.99141	#N/A	7	ENSG00000279529		lncRNA	novel transcript, antisense to MED26
TRIM35	1.07303	1.0591	1.53155	1.00402	#N/A	#N/A	#N/A	#N/A	#N/A	#N/A	#N/A	#N/A	0.95135	#N/A	#N/A	0.389187	#N/A	#N/A	4.02523	#N/A	7	ENSG00000104228	TRIM35	protein_coding	tripartite motif containing 35 [Source:HGNC Symbol;Acc:HGNC:16285]
AGER#204305	0.651039	#N/A	0.408569	#N/A	#N/A	#N/A	#N/A	#N/A	#N/A	0.388915	0.591872	0.853004	#N/A	#N/A	0.673745	#N/A	#N/A	#N/A	6.30664	#N/A	7	ENSG00000204305	AGER	protein_coding	advanced glycosylation end-product specific receptor [Source:HGNC Symbol;Acc:HGNC:320]
NAA30	0.430291	0.519891	0.677503	0.469498	#N/A	#N/A	0.388335	#N/A	#N/A	#N/A	#N/A	#N/A	0.556427	#N/A	#N/A	#N/A	#N/A	#N/A	6.74221	#N/A	7	ENSG00000139977	NAA30	protein_coding	N-alpha-acetyltransferase 30, NatC catalytic subunit [Source:HGNC Symbol;Acc:HGNC:19844]
#258344	#N/A	#N/A	#N/A	#N/A	#N/A	#N/A	#N/A	0.387794	0.437342	0.431476	0.84228	1.10367	#N/A	#N/A	#N/A	0.815569	#N/A	#N/A	2.09108	#N/A	7	ENSG00000258344		lncRNA	novel transcript, sense overlapping to COPZ1 & HNRNPA1
SMYD2	0.514389	0.498633	1.38608	1.53195	#N/A	#N/A	#N/A	#N/A	#N/A	#N/A	#N/A	0.387036	1.39281	#N/A	#N/A	#N/A	#N/A	#N/A	4.66871	#N/A	7	ENSG00000143499	SMYD2	protein_coding	SET and MYND domain containing 2 [Source:HGNC Symbol;Acc:HGNC:20982]
LNX1	#N/A	0.818129	3.23143	1.07334	#N/A	#N/A	#N/A	0.548703	#N/A	#N/A	#N/A	1.1077	#N/A	#N/A	#N/A	0.385148	#N/A	#N/A	5.00431	#N/A	7	ENSG00000072201	LNX1	protein_coding	ligand of numb-protein X 1 [Source:HGNC Symbol;Acc:HGNC:6657]
FAM229A	0.548485	#N/A	1.00613	0.87654	#N/A	#N/A	#N/A	#N/A	#N/A	#N/A	#N/A	0.478679	0.815807	#N/A	#N/A	0.384994	#N/A	#N/A	3.50033	#N/A	7	ENSG00000225828	FAM229A	protein_coding	family with sequence similarity 229 member A [Source:HGNC Symbol;Acc:HGNC:44652]
C9orf72	#N/A	#N/A	#N/A	#N/A	#N/A	#N/A	#N/A	0.384652	#N/A	2.28475	4.01891	2.54577	#N/A	#N/A	1.04626	2.42964	#N/A	#N/A	7.67516	#N/A	7	ENSG00000147894	C9orf72	protein_coding	C9orf72-SMCR8 complex subunit [Source:HGNC Symbol;Acc:HGNC:28337]
#286401	#N/A	#N/A	2.35488	0.56709	#N/A	#N/A	#N/A	#N/A	#N/A	0.384589	0.604435	1.17572	#N/A	#N/A	#N/A	0.775345	#N/A	#N/A	5.13328	#N/A	7	ENSG00000286401		lncRNA	novel transcript, antisense to SGMS1
PRIM1	#N/A	1.36943	1.58749	0.47758	#N/A	#N/A	#N/A	#N/A	#N/A	0.384256	#N/A	#N/A	1.59948	#N/A	#N/A	#N/A	#N/A	0.800875	5.86974	#N/A	7	ENSG00000198056	PRIM1	protein_coding	DNA primase subunit 1 [Source:HGNC Symbol;Acc:HGNC:9369]
MBLAC2	#N/A	0.946468	1.51817	0.462244	#N/A	#N/A	#N/A	#N/A	#N/A	0.384128	#N/A	#N/A	0.962736	#N/A	#N/A	0.572418	#N/A	#N/A	3.47475	#N/A	7	ENSG00000176055	MBLAC2	protein_coding	metallo-beta-lactamase domain containing 2 [Source:HGNC Symbol;Acc:HGNC:33711]
MED31	#N/A	1.00746	0.382613	#N/A	#N/A	#N/A	#N/A	#N/A	#N/A	0.453074	#N/A	#N/A	0.797798	#N/A	#N/A	0.748675	#N/A	1.20161	3.55154	#N/A	7	ENSG00000108590	MED31	protein_coding	mediator complex subunit 31 [Source:HGNC Symbol;Acc:HGNC:24260]
KYAT1	#N/A	0.451002	1.56372	1.55984	#N/A	#N/A	#N/A	#N/A	#N/A	#N/A	0.47015	0.381438	0.519759	#N/A	#N/A	#N/A	#N/A	#N/A	6.95535	#N/A	7	ENSG00000171097	KYAT1	protein_coding	kynurenine aminotransferase 1 [Source:HGNC Symbol;Acc:HGNC:1564]
PROSER3	#N/A	#N/A	0.513645	#N/A	#N/A	#N/A	#N/A	#N/A	#N/A	#N/A	0.397411	0.551437	0.87252	#N/A	#N/A	0.381326	#N/A	0.850799	6.05144	#N/A	7	ENSG00000167595	PROSER3	protein_coding	proline and serine rich 3 [Source:HGNC Symbol;Acc:HGNC:25204]
LRP10	#N/A	0.981895	0.380867	0.423502	#N/A	#N/A	#N/A	#N/A	#N/A	#N/A	#N/A	#N/A	0.516358	#N/A	#N/A	#N/A	0.773401	#N/A	3.77815	2.22699	7	ENSG00000197324	LRP10	protein_coding	LDL receptor related protein 10 [Source:HGNC Symbol;Acc:HGNC:14553]
SARS1	#N/A	0.525125	0.380163	#N/A	#N/A	#N/A	#N/A	#N/A	#N/A	#N/A	#N/A	#N/A	0.485587	0.527741	0.390216	#N/A	0.61459	#N/A	8.23859	#N/A	7	ENSG00000031698	SARS1	protein_coding	seryl-tRNA synthetase 1 [Source:HGNC Symbol;Acc:HGNC:10537]
NXPE1	1.71905	1.55246	2.64097	3.31982	#N/A	#N/A	#N/A	#N/A	#N/A	#N/A	#N/A	1.43375	1.60752	#N/A	#N/A	#N/A	#N/A	#N/A	0.379574	#N/A	7	ENSG00000095110	NXPE1	protein_coding	neurexophilin and PC-esterase domain family member 1 [Source:HGNC Symbol;Acc:HGNC:28527]
GIMAP6	3.96049	1.70076	#N/A	#N/A	#N/A	#N/A	#N/A	#N/A	#N/A	0.378932	#N/A	#N/A	1.97512	#N/A	#N/A	#N/A	2.92135	2.09023	4.18198	#N/A	7	ENSG00000133561	GIMAP6	protein_coding	GTPase, IMAP family member 6 [Source:HGNC Symbol;Acc:HGNC:21918]
POLR3D	#N/A	0.448242	0.512233	0.500919	#N/A	#N/A	#N/A	#N/A	0.375326	#N/A	#N/A	#N/A	#N/A	1.04171	#N/A	0.393837	#N/A	#N/A	6.21011	#N/A	7	ENSG00000168495	POLR3D	protein_coding	RNA polymerase III subunit D [Source:HGNC Symbol;Acc:HGNC:1080]
KLC1-AS1	#N/A	0.477476	2.35239	0.493506	#N/A	#N/A	#N/A	#N/A	#N/A	#N/A	0.375271	0.575809	0.711883	#N/A	#N/A	#N/A	#N/A	#N/A	4.43752	#N/A	7	ENSG00000246451	KLC1-AS1	lncRNA	KLC1 antisense RNA 1 [Source:HGNC Symbol;Acc:HGNC:56065]
MCM6	1.34693	1.39793	2.78031	1.83012	#N/A	#N/A	#N/A	#N/A	#N/A	#N/A	#N/A	#N/A	1.30957	#N/A	#N/A	0.373312	#N/A	#N/A	4.80494	#N/A	7	ENSG00000076003	MCM6	protein_coding	minichromosome maintenance complex component 6 [Source:HGNC Symbol;Acc:HGNC:6949]
#267193	#N/A	1.00781	5.47953	2.77549	#N/A	#N/A	0.37257	#N/A	#N/A	#N/A	#N/A	#N/A	2.50419	#N/A	#N/A	#N/A	#N/A	1.21629	3.18811	#N/A	7	ENSG00000267193		lncRNA	novel transcript, antisense to SLC14A1 and SLC14A2
VEGFB	#N/A	1.04023	1.81722	2.74866	#N/A	#N/A	#N/A	#N/A	0.372487	0.46367	#N/A	#N/A	#N/A	#N/A	#N/A	0.427994	#N/A	#N/A	3.69983	#N/A	7	ENSG00000173511	VEGFB	protein_coding	vascular endothelial growth factor B [Source:HGNC Symbol;Acc:HGNC:12681]
UBL7-DT#247240	#N/A	0.506444	1.57513	0.614385	#N/A	#N/A	#N/A	#N/A	#N/A	#N/A	0.370934	0.532819	1.38058	#N/A	#N/A	#N/A	#N/A	#N/A	3.91041	#N/A	7	ENSG00000247240	UBL7-DT	lncRNA	UBL7 divergent transcript [Source:HGNC Symbol;Acc:HGNC:48614]
SACS	#N/A	0.687586	1.08429	0.893723	#N/A	#N/A	0.370826	#N/A	#N/A	#N/A	#N/A	#N/A	#N/A	#N/A	#N/A	0.442454	#N/A	1.27453	7.47873	#N/A	7	ENSG00000151835	SACS	protein_coding	sacsin molecular chaperone [Source:HGNC Symbol;Acc:HGNC:10519]
TDG	0.370736	0.5301	0.926267	0.391127	#N/A	#N/A	#N/A	#N/A	#N/A	#N/A	#N/A	#N/A	0.57637	#N/A	#N/A	#N/A	#N/A	0.705885	5.62051	#N/A	7	ENSG00000139372	TDG	protein_coding	thymine DNA glycosylase [Source:HGNC Symbol;Acc:HGNC:11700]
#228863	#N/A	0.493024	2.68446	#N/A	#N/A	#N/A	#N/A	0.370387	#N/A	#N/A	0.563395	1.54501	#N/A	#N/A	#N/A	0.559526	#N/A	#N/A	6.34012	#N/A	7	ENSG00000228863		lncRNA	novel transcript, antisense to CD48
HEATR1	#N/A	0.458055	0.962316	0.690649	#N/A	#N/A	#N/A	#N/A	#N/A	#N/A	#N/A	0.386697	0.37008	#N/A	#N/A	0.377872	#N/A	#N/A	8.64138	#N/A	7	ENSG00000119285	HEATR1	protein_coding	HEAT repeat containing 1 [Source:HGNC Symbol;Acc:HGNC:25517]
IGSF8	#N/A	1.05065	1.68645	2.73614	#N/A	#N/A	#N/A	#N/A	0.369194	#N/A	#N/A	#N/A	1.05809	#N/A	#N/A	#N/A	#N/A	1.33441	6.24069	#N/A	7	ENSG00000162729	IGSF8	protein_coding	immunoglobulin superfamily member 8 [Source:HGNC Symbol;Acc:HGNC:17813]
PCID2	0.368978	0.57912	1.12557	0.719992	#N/A	#N/A	#N/A	#N/A	#N/A	#N/A	#N/A	#N/A	0.809947	#N/A	#N/A	#N/A	0.935003	#N/A	7.84341	#N/A	7	ENSG00000126226	PCID2	protein_coding	PCI domain containing 2 [Source:HGNC Symbol;Acc:HGNC:25653]
NAPEPLD#161048	#N/A	0.481054	0.999315	#N/A	#N/A	#N/A	#N/A	#N/A	#N/A	#N/A	0.36753	0.49212	0.394768	#N/A	#N/A	0.398734	#N/A	#N/A	7.07854	#N/A	7	ENSG00000161048	NAPEPLD	protein_coding	N-acyl phosphatidylethanolamine phospholipase D [Source:HGNC Symbol;Acc:HGNC:21683]
C5orf63	#N/A	1.34454	3.28486	2.50089	#N/A	#N/A	#N/A	#N/A	#N/A	0.366102	0.550182	#N/A	1.26859	#N/A	#N/A	#N/A	#N/A	#N/A	5.50118	#N/A	7	ENSG00000164241	C5orf63	protein_coding	chromosome 5 open reading frame 63 [Source:HGNC Symbol;Acc:HGNC:40051]
#176593	#N/A	0.414258	1.81951	0.970741	#N/A	#N/A	#N/A	#N/A	#N/A	0.366075	0.53966	#N/A	#N/A	#N/A	#N/A	#N/A	#N/A	1.31612	6.10513	#N/A	7	ENSG00000176593		lncRNA	novel transcript, antisense to ZNF606
CDH23	1.1356	#N/A	#N/A	#N/A	#N/A	#N/A	#N/A	0.365254	#N/A	0.623057	1.51732	2.17112	#N/A	#N/A	#N/A	0.755977	#N/A	#N/A	6.94888	#N/A	7	ENSG00000107736	CDH23	protein_coding	cadherin related 23 [Source:HGNC Symbol;Acc:HGNC:13733]
ZNF484	0.364905	0.448375	1.37938	0.392325	#N/A	#N/A	#N/A	#N/A	#N/A	#N/A	#N/A	#N/A	1.20434	#N/A	#N/A	#N/A	#N/A	0.594583	7.38096	#N/A	7	ENSG00000127081	ZNF484	protein_coding	zinc finger protein 484 [Source:HGNC Symbol;Acc:HGNC:23385]
SLC16A4	#N/A	#N/A	2.2643	0.81916	#N/A	#N/A	#N/A	0.364582	#N/A	#N/A	#N/A	0.690094	0.66622	#N/A	0.454108	#N/A	#N/A	#N/A	5.54409	#N/A	7	ENSG00000168679	SLC16A4	protein_coding	solute carrier family 16 member 4 [Source:HGNC Symbol;Acc:HGNC:10925]
DNAAF9	0.609961	#N/A	#N/A	#N/A	#N/A	#N/A	0.677271	#N/A	#N/A	#N/A	#N/A	0.361157	#N/A	1.17618	#N/A	0.393337	#N/A	1.24485	9.16486	#N/A	7	ENSG00000088854	DNAAF9	protein_coding	dynein axonemal assembly factor 9 [Source:HGNC Symbol;Acc:HGNC:17721]
#273828	1.44299	0.492237	2.42048	#N/A	#N/A	#N/A	#N/A	0.357803	#N/A	#N/A	#N/A	0.693619	1.39273	#N/A	#N/A	#N/A	#N/A	#N/A	6.07306	#N/A	7	ENSG00000273828		lncRNA	novel transcript, antisense to ELMO2
TSPAN14-AS1	0.931691	0.821867	2.72744	1.66889	#N/A	#N/A	#N/A	#N/A	#N/A	#N/A	#N/A	#N/A	1.61173	#N/A	#N/A	#N/A	#N/A	0.356384	0.994415	#N/A	7	ENSG00000226659	TSPAN14-AS1	lncRNA	TSPAN14 antisense RNA 1 [Source:HGNC Symbol;Acc:HGNC:55833]
AP1G2	#N/A	#N/A	1.04254	0.777372	#N/A	#N/A	#N/A	#N/A	#N/A	#N/A	#N/A	0.484365	0.416589	#N/A	#N/A	0.356363	0.586127	#N/A	8.4341	#N/A	7	ENSG00000213983	AP1G2	protein_coding	adaptor related protein complex 1 subunit gamma 2 [Source:HGNC Symbol;Acc:HGNC:556]
FLNB	#N/A	#N/A	1.29233	0.35483	#N/A	#N/A	#N/A	#N/A	#N/A	0.789828	0.848726	0.849776	#N/A	#N/A	#N/A	0.876081	#N/A	#N/A	7.95366	#N/A	7	ENSG00000136068	FLNB	protein_coding	filamin B [Source:HGNC Symbol;Acc:HGNC:3755]
MMS22L	0.353879	0.397858	0.976685	#N/A	#N/A	#N/A	#N/A	0.371961	#N/A	#N/A	#N/A	0.510637	#N/A	#N/A	0.364249	#N/A	#N/A	#N/A	8.66603	#N/A	7	ENSG00000146263	MMS22L	protein_coding	MMS22 like, DNA repair protein [Source:HGNC Symbol;Acc:HGNC:21475]
APBB3	#N/A	#N/A	#N/A	0.57098	#N/A	#N/A	#N/A	#N/A	#N/A	0.353874	0.920349	1.01285	#N/A	0.918789	#N/A	0.644613	#N/A	#N/A	3.75881	#N/A	7	ENSG00000113108	APBB3	protein_coding	amyloid beta precursor protein binding family B member 3 [Source:HGNC Symbol;Acc:HGNC:20708]
#286997	0.353302	#N/A	2.11648	0.360017	#N/A	#N/A	#N/A	0.602624	#N/A	#N/A	#N/A	0.906338	0.983703	#N/A	#N/A	#N/A	#N/A	#N/A	5.79983	#N/A	7	ENSG00000286997		lncRNA	novel transcript, antisense to BCAS3
ZNF692	#N/A	#N/A	1.05623	1.06233	#N/A	#N/A	#N/A	0.471251	#N/A	#N/A	0.351513	0.436256	#N/A	#N/A	#N/A	#N/A	#N/A	0.661802	6.75103	#N/A	7	ENSG00000171163	ZNF692	protein_coding	zinc finger protein 692 [Source:HGNC Symbol;Acc:HGNC:26049]
#259617	#N/A	#N/A	2.39566	0.549302	#N/A	#N/A	#N/A	0.55115	#N/A	#N/A	0.459156	1.21153	#N/A	#N/A	#N/A	0.350866	#N/A	#N/A	5.33656	#N/A	7	ENSG00000259617		lncRNA	novel transcript, antisense to INO80
PMM1	0.673745	0.470006	0.789542	0.350672	#N/A	#N/A	#N/A	#N/A	#N/A	#N/A	#N/A	#N/A	#N/A	#N/A	#N/A	0.648053	0.993482	#N/A	5.54847	#N/A	7	ENSG00000100417	PMM1	protein_coding	phosphomannomutase 1 [Source:HGNC Symbol;Acc:HGNC:9114]
L3MBTL2-AS1	0.350646	#N/A	1.28155	0.464243	#N/A	#N/A	#N/A	0.400118	#N/A	#N/A	#N/A	0.81962	0.92474	#N/A	#N/A	#N/A	#N/A	#N/A	2.23119	#N/A	7	ENSG00000235513	L3MBTL2-AS1	lncRNA	L3MBTL2 antisense RNA 1 [Source:HGNC Symbol;Acc:HGNC:40847]
MIR762HG	0.43319	0.365197	1.32227	0.541843	#N/A	#N/A	#N/A	#N/A	#N/A	#N/A	#N/A	0.349294	0.544365	#N/A	#N/A	#N/A	#N/A	#N/A	4.11436	#N/A	7	ENSG00000260083	MIR762HG	lncRNA	MIR762 host gene [Source:HGNC Symbol;Acc:HGNC:51386]
TMTC3	#N/A	0.441735	1.32197	0.590305	#N/A	#N/A	#N/A	#N/A	#N/A	#N/A	#N/A	#N/A	1.07352	#N/A	#N/A	0.347317	0.906825	#N/A	4.54925	#N/A	7	ENSG00000139324	TMTC3	protein_coding	transmembrane O-mannosyltransferase targeting cadherins 3 [Source:HGNC Symbol;Acc:HGNC:26899]
LINC02591	0.60145	0.347286	0.848534	2.60283	#N/A	#N/A	#N/A	#N/A	#N/A	#N/A	#N/A	#N/A	1.72298	#N/A	#N/A	#N/A	#N/A	1.69092	6.1792	#N/A	7	ENSG00000263590	LINC02591	lncRNA	long intergenic non-protein coding RNA 2591 [Source:HGNC Symbol;Acc:HGNC:53901]
STX18-AS1	#N/A	1.11856	3.52718	2.76677	#N/A	#N/A	#N/A	#N/A	#N/A	#N/A	#N/A	0.34409	1.32478	#N/A	#N/A	#N/A	1.28669	#N/A	8.02108	#N/A	7	ENSG00000247708	STX18-AS1	lncRNA	STX18 antisense RNA 1 (head to head) [Source:HGNC Symbol;Acc:HGNC:48877]
CDR2-DT	0.53528	#N/A	2.11222	0.487629	#N/A	#N/A	#N/A	#N/A	#N/A	0.355136	0.341322	1.21404	#N/A	#N/A	#N/A	#N/A	#N/A	#N/A	5.5095	#N/A	7	ENSG00000260790	CDR2-DT	lncRNA	CDR2 divergent transcript [Source:HGNC Symbol;Acc:HGNC:55381]
LINC01260	2.2443	1.1689	3.06931	3.90127	#N/A	#N/A	#N/A	#N/A	#N/A	#N/A	#N/A	#N/A	3.44114	#N/A	#N/A	#N/A	#N/A	0.339401	0.903528	#N/A	7	ENSG00000283440	LINC01260	lncRNA	long intergenic non-protein coding RNA 1260 [Source:HGNC Symbol;Acc:HGNC:49900]
RGS14	#N/A	#N/A	#N/A	0.338977	#N/A	#N/A	#N/A	#N/A	#N/A	#N/A	#N/A	#N/A	#N/A	0.610007	#N/A	0.351745	0.57289	0.879888	7.698	1.67993	7	ENSG00000169220	RGS14	protein_coding	regulator of G protein signaling 14 [Source:HGNC Symbol;Acc:HGNC:9996]
SLC44A1	#N/A	#N/A	#N/A	#N/A	#N/A	#N/A	#N/A	#N/A	0.338966	0.593299	0.802649	0.76606	#N/A	1.19997	#N/A	0.464606	#N/A	#N/A	4.56856	#N/A	7	ENSG00000070214	SLC44A1	protein_coding	solute carrier family 44 member 1 [Source:HGNC Symbol;Acc:HGNC:18798]
SPDYA	0.456163	#N/A	#N/A	#N/A	#N/A	#N/A	#N/A	0.338179	#N/A	0.401628	0.734974	0.912265	#N/A	#N/A	#N/A	0.581897	#N/A	#N/A	6.71813	#N/A	7	ENSG00000163806	SPDYA	protein_coding	speedy/RINGO cell cycle regulator family member A [Source:HGNC Symbol;Acc:HGNC:30613]
SULT1A1	1.60363	#N/A	#N/A	#N/A	#N/A	#N/A	#N/A	#N/A	0.335774	0.489702	0.922069	0.567002	#N/A	#N/A	#N/A	1.39186	#N/A	#N/A	4.07062	#N/A	7	ENSG00000196502	SULT1A1	protein_coding	sulfotransferase family 1A member 1 [Source:HGNC Symbol;Acc:HGNC:11453]
#285553	1.38766	1.62765	0.719229	#N/A	#N/A	#N/A	#N/A	#N/A	#N/A	0.49367	0.418721	0.335519	#N/A	#N/A	#N/A	0.589509	#N/A	#N/A	#N/A	#N/A	7	ENSG00000285553		lncRNA	novel transcript
MDH1	#N/A	1.22386	#N/A	0.335454	0.488408	#N/A	#N/A	#N/A	#N/A	0.407823	#N/A	#N/A	#N/A	#N/A	#N/A	0.436587	0.923647	#N/A	5.57421	#N/A	7	ENSG00000014641	MDH1	protein_coding	malate dehydrogenase 1 [Source:HGNC Symbol;Acc:HGNC:6970]
ZNF717	#N/A	#N/A	0.435667	#N/A	#N/A	#N/A	#N/A	0.334718	0.964371	1.16158	1.21578	0.959449	#N/A	#N/A	#N/A	#N/A	#N/A	#N/A	6.49268	#N/A	7	ENSG00000227124	ZNF717	protein_coding	zinc finger protein 717 [Source:HGNC Symbol;Acc:HGNC:29448]
SEPSECS	0.409147	0.333855	0.416276	#N/A	#N/A	#N/A	#N/A	#N/A	#N/A	#N/A	#N/A	0.398528	0.382025	#N/A	0.427369	#N/A	#N/A	#N/A	7.50109	#N/A	7	ENSG00000109618	SEPSECS	protein_coding	Sep (O-phosphoserine) tRNA:Sec (selenocysteine) tRNA synthase [Source:HGNC Symbol;Acc:HGNC:30605]
COG3	0.459316	#N/A	0.515345	0.409003	#N/A	#N/A	0.333577	#N/A	#N/A	#N/A	#N/A	0.398303	#N/A	0.660478	#N/A	#N/A	#N/A	#N/A	5.6124	#N/A	7	ENSG00000136152	COG3	protein_coding	component of oligomeric golgi complex 3 [Source:HGNC Symbol;Acc:HGNC:18619]
XYLT2	0.353567	0.332758	1.21792	0.967449	#N/A	#N/A	#N/A	#N/A	#N/A	#N/A	#N/A	0.401772	0.522804	#N/A	#N/A	#N/A	#N/A	#N/A	4.04988	#N/A	7	ENSG00000015532	XYLT2	protein_coding	xylosyltransferase 2 [Source:HGNC Symbol;Acc:HGNC:15517]
ZNF66#160229	#N/A	1.09959	2.43063	0.989858	#N/A	#N/A	#N/A	#N/A	#N/A	#N/A	#N/A	0.33265	1.25982	#N/A	#N/A	#N/A	#N/A	0.626281	7.77532	#N/A	7	ENSG00000160229	ZNF66	protein_coding	zinc finger protein 66 [Source:HGNC Symbol;Acc:HGNC:13135]
RGS10	1.38467	#N/A	#N/A	#N/A	#N/A	#N/A	#N/A	#N/A	0.331972	0.709449	#N/A	#N/A	#N/A	#N/A	0.672876	1.84461	#N/A	1.57458	#N/A	1.39028	7	ENSG00000148908	RGS10	protein_coding	regulator of G protein signaling 10 [Source:HGNC Symbol;Acc:HGNC:9992]
RSAD1	#N/A	0.390872	0.816448	0.330719	#N/A	#N/A	#N/A	#N/A	0.42862	#N/A	#N/A	#N/A	0.749992	0.731277	#N/A	#N/A	#N/A	#N/A	6.91015	#N/A	7	ENSG00000136444	RSAD1	protein_coding	radical S-adenosyl methionine domain containing 1 [Source:HGNC Symbol;Acc:HGNC:25634]
IRAK4	0.362998	0.369446	0.67157	0.330269	#N/A	#N/A	#N/A	#N/A	#N/A	#N/A	#N/A	#N/A	0.777342	#N/A	#N/A	#N/A	#N/A	0.609034	5.05814	#N/A	7	ENSG00000198001	IRAK4	protein_coding	interleukin 1 receptor associated kinase 4 [Source:HGNC Symbol;Acc:HGNC:17967]
PROCR	0.910489	#N/A	1.99125	0.330041	#N/A	#N/A	#N/A	0.498993	#N/A	#N/A	#N/A	0.772564	#N/A	0.81871	#N/A	#N/A	#N/A	#N/A	5.74147	#N/A	7	ENSG00000101000	PROCR	protein_coding	protein C receptor [Source:HGNC Symbol;Acc:HGNC:9452]
GTPBP3	0.574024	0.329448	0.983869	0.914895	#N/A	#N/A	#N/A	#N/A	#N/A	0.344288	0.420567	#N/A	#N/A	#N/A	#N/A	#N/A	#N/A	#N/A	5.68636	#N/A	7	ENSG00000130299	GTPBP3	protein_coding	GTP binding protein 3, mitochondrial [Source:HGNC Symbol;Acc:HGNC:14880]
AQP11	#N/A	#N/A	2.01562	#N/A	#N/A	#N/A	#N/A	#N/A	0.334169	0.326815	0.784616	1.24295	#N/A	#N/A	#N/A	0.585872	#N/A	#N/A	6.26253	#N/A	7	ENSG00000178301	AQP11	protein_coding	aquaporin 11 [Source:HGNC Symbol;Acc:HGNC:19940]
IRS1	#N/A	#N/A	#N/A	2.2535	#N/A	#N/A	#N/A	#N/A	1.19236	1.14397	2.73203	#N/A	#N/A	#N/A	0.325807	2.95786	#N/A	#N/A	1.02976	#N/A	7	ENSG00000169047	IRS1	protein_coding	insulin receptor substrate 1 [Source:HGNC Symbol;Acc:HGNC:6125]
CHRNE	0.612098	#N/A	0.492679	0.712085	#N/A	#N/A	#N/A	0.325533	#N/A	#N/A	0.408055	0.508247	#N/A	#N/A	#N/A	#N/A	#N/A	#N/A	6.36452	#N/A	7	ENSG00000108556	CHRNE	protein_coding	cholinergic receptor nicotinic epsilon subunit [Source:HGNC Symbol;Acc:HGNC:1966]
BRIP1	#N/A	1.42132	3.66131	3.52744	#N/A	#N/A	0.325392	#N/A	#N/A	#N/A	#N/A	#N/A	1.30133	#N/A	0.66202	#N/A	#N/A	#N/A	6.55998	#N/A	7	ENSG00000136492	BRIP1	protein_coding	BRCA1 interacting helicase 1 [Source:HGNC Symbol;Acc:HGNC:20473]
DEAF1#177030	#N/A	#N/A	0.372011	0.357049	#N/A	#N/A	#N/A	#N/A	#N/A	0.324263	0.586663	0.571397	#N/A	#N/A	#N/A	0.361177	#N/A	#N/A	8.01757	#N/A	7	ENSG00000177030	DEAF1	protein_coding	DEAF1 transcription factor [Source:HGNC Symbol;Acc:HGNC:14677]
LINC02319	5.19265	1.58566	2.46067	3.02229	#N/A	#N/A	2.03177	#N/A	#N/A	#N/A	#N/A	1.4143	#N/A	#N/A	#N/A	#N/A	#N/A	#N/A	0.321566	#N/A	7	ENSG00000258694	LINC02319	lncRNA	long intergenic non-protein coding RNA 2319 [Source:HGNC Symbol;Acc:HGNC:53238]
TNPO2	0.321334	#N/A	0.603229	0.759081	#N/A	#N/A	#N/A	#N/A	#N/A	#N/A	0.360944	0.474638	0.770143	#N/A	#N/A	#N/A	#N/A	#N/A	4.6933	#N/A	7	ENSG00000105576	TNPO2	protein_coding	transportin 2 [Source:HGNC Symbol;Acc:HGNC:19998]
NUDT13	#N/A	0.405482	1.47215	#N/A	#N/A	#N/A	#N/A	#N/A	#N/A	0.321166	0.68733	0.943939	#N/A	#N/A	#N/A	0.603012	#N/A	#N/A	5.96078	#N/A	7	ENSG00000166321	NUDT13	protein_coding	nudix hydrolase 13 [Source:HGNC Symbol;Acc:HGNC:18827]
WDR54	0.318953	1.96225	2.56432	1.74095	#N/A	#N/A	#N/A	#N/A	#N/A	#N/A	#N/A	#N/A	1.51028	#N/A	#N/A	0.414502	#N/A	#N/A	5.95988	#N/A	7	ENSG00000005448	WDR54	protein_coding	WD repeat domain 54 [Source:HGNC Symbol;Acc:HGNC:25770]
#286813	0.317743	#N/A	#N/A	#N/A	#N/A	#N/A	#N/A	#N/A	#N/A	0.369477	0.393644	0.500985	0.849549	#N/A	#N/A	0.483183	#N/A	#N/A	4.07408	#N/A	7	ENSG00000286813		lncRNA	novel transcript, sense intronic to ST20-MTHFSand MTHFS
ENTPD6	0.717893	#N/A	#N/A	0.775863	#N/A	#N/A	#N/A	#N/A	#N/A	0.31742	0.323647	0.373431	#N/A	#N/A	#N/A	0.80223	#N/A	#N/A	6.3981	#N/A	7	ENSG00000197586	ENTPD6	protein_coding	ectonucleoside triphosphate diphosphohydrolase 6 [Source:HGNC Symbol;Acc:HGNC:3368]
#279159	0.317382	#N/A	0.736891	#N/A	#N/A	#N/A	#N/A	0.594139	#N/A	#N/A	0.39188	0.904966	#N/A	0.7687	#N/A	#N/A	#N/A	#N/A	7.21402	#N/A	7	ENSG00000279159		lncRNA	novel transcript, antisense to MTMR3
ZNF813	#N/A	0.360481	0.67139	#N/A	#N/A	#N/A	#N/A	#N/A	#N/A	0.31666	0.512802	0.525876	#N/A	#N/A	#N/A	#N/A	#N/A	0.528658	5.92428	#N/A	7	ENSG00000198346	ZNF813	protein_coding	zinc finger protein 813 [Source:HGNC Symbol;Acc:HGNC:33257]
#274501	1.398	1.23869	3.60966	2.45631	#N/A	#N/A	#N/A	#N/A	#N/A	#N/A	#N/A	#N/A	1.32451	#N/A	#N/A	1.1396	#N/A	#N/A	0.316604	#N/A	7	ENSG00000274501		lncRNA	novel transcript, antisense to ZGPAT
PDHX	#N/A	0.344703	0.706493	0.552008	#N/A	#N/A	#N/A	#N/A	#N/A	#N/A	#N/A	0.316528	0.488538	#N/A	#N/A	#N/A	0.976077	#N/A	8.21935	#N/A	7	ENSG00000110435	PDHX	protein_coding	pyruvate dehydrogenase complex component X [Source:HGNC Symbol;Acc:HGNC:21350]
INPP5A	#N/A	#N/A	#N/A	#N/A	#N/A	#N/A	#N/A	0.316409	0.433162	0.948004	1.67025	1.19812	#N/A	#N/A	0.461936	#N/A	#N/A	#N/A	9.02731	#N/A	7	ENSG00000068383	INPP5A	protein_coding	inositol polyphosphate-5-phosphatase A [Source:HGNC Symbol;Acc:HGNC:6076]
IPO11	#N/A	#N/A	0.490433	0.373274	#N/A	#N/A	#N/A	0.325203	#N/A	#N/A	#N/A	0.608718	0.544806	#N/A	#N/A	0.31611	#N/A	#N/A	4.20965	#N/A	7	ENSG00000086200	IPO11	protein_coding	importin 11 [Source:HGNC Symbol;Acc:HGNC:20628]
CEP97	#N/A	0.600263	1.54057	0.936782	#N/A	#N/A	0.315951	#N/A	#N/A	#N/A	#N/A	#N/A	1.01708	#N/A	#N/A	0.543593	#N/A	#N/A	7.53313	#N/A	7	ENSG00000182504	CEP97	protein_coding	centrosomal protein 97 [Source:HGNC Symbol;Acc:HGNC:26244]
ZFP30	#N/A	0.922943	1.5134	1.04044	#N/A	#N/A	#N/A	#N/A	#N/A	#N/A	0.342433	0.314985	#N/A	#N/A	0.541721	#N/A	#N/A	#N/A	6.94006	#N/A	7	ENSG00000120784	ZFP30	protein_coding	ZFP30 zinc finger protein [Source:HGNC Symbol;Acc:HGNC:29555]
UBTD2	#N/A	#N/A	#N/A	#N/A	#N/A	#N/A	#N/A	0.313763	#N/A	0.477545	0.655986	0.90836	#N/A	#N/A	0.518486	0.753219	#N/A	#N/A	7.75945	#N/A	7	ENSG00000168246	UBTD2	protein_coding	ubiquitin domain containing 2 [Source:HGNC Symbol;Acc:HGNC:24463]
PPA1	#N/A	0.313162	#N/A	0.481838	0.53226	#N/A	#N/A	#N/A	#N/A	0.495888	#N/A	#N/A	#N/A	#N/A	#N/A	0.898983	0.703268	#N/A	5.70235	#N/A	7	ENSG00000180817	PPA1	protein_coding	inorganic pyrophosphatase 1 [Source:HGNC Symbol;Acc:HGNC:9226]
TMEM254	0.448035	0.656719	0.853125	0.584598	#N/A	#N/A	#N/A	#N/A	#N/A	0.313129	#N/A	#N/A	#N/A	#N/A	#N/A	0.329198	#N/A	#N/A	5.8833	#N/A	7	ENSG00000133678	TMEM254	protein_coding	transmembrane protein 254 [Source:HGNC Symbol;Acc:HGNC:25804]
#249492	#N/A	0.386718	0.858268	0.573394	#N/A	#N/A	#N/A	#N/A	#N/A	0.312039	0.507421	0.536827	#N/A	#N/A	#N/A	#N/A	#N/A	#N/A	5.33957	#N/A	7	ENSG00000249492		lncRNA	novel transcript
LZTR1	0.410716	#N/A	#N/A	0.361188	#N/A	#N/A	#N/A	0.309839	#N/A	#N/A	#N/A	#N/A	0.470963	0.967864	#N/A	#N/A	#N/A	0.770453	4.95649	#N/A	7	ENSG00000099949	LZTR1	protein_coding	leucine zipper like transcription regulator 1 [Source:HGNC Symbol;Acc:HGNC:6742]
MYO18A	#N/A	#N/A	0.504947	#N/A	0.378367	#N/A	0.36234	#N/A	#N/A	#N/A	0.308449	0.363178	#N/A	#N/A	#N/A	0.593293	#N/A	#N/A	7.74229	#N/A	7	ENSG00000196535	MYO18A	protein_coding	myosin XVIIIA [Source:HGNC Symbol;Acc:HGNC:31104]
DYNLT2B	0.30809	0.874504	2.66986	1.86347	#N/A	#N/A	#N/A	#N/A	#N/A	#N/A	#N/A	#N/A	1.23409	#N/A	#N/A	#N/A	#N/A	0.893124	6.9941	#N/A	7	ENSG00000213123	DYNLT2B	protein_coding	dynein light chain Tctex-type 2B [Source:HGNC Symbol;Acc:HGNC:28482]
#261474	#N/A	#N/A	0.820653	1.28154	#N/A	#N/A	#N/A	#N/A	0.397861	0.306962	0.591184	#N/A	0.651956	#N/A	#N/A	#N/A	#N/A	#N/A	5.92856	#N/A	7	ENSG00000261474		lncRNA	novel transcript
TIMM9	#N/A	0.614403	#N/A	0.427161	#N/A	#N/A	#N/A	#N/A	0.366447	0.410482	0.306135	#N/A	#N/A	#N/A	#N/A	0.453012	#N/A	#N/A	4.4917	#N/A	7	ENSG00000100575	TIMM9	protein_coding	translocase of inner mitochondrial membrane 9 [Source:HGNC Symbol;Acc:HGNC:11819]
HINFP	0.377956	0.305507	0.721397	0.429294	#N/A	#N/A	#N/A	#N/A	#N/A	#N/A	#N/A	0.589999	0.673897	#N/A	#N/A	#N/A	#N/A	#N/A	6.43471	#N/A	7	ENSG00000172273	HINFP	protein_coding	histone H4 transcription factor [Source:HGNC Symbol;Acc:HGNC:17850]
WDR88	0.304933	0.895368	2.82839	0.507386	#N/A	#N/A	#N/A	#N/A	#N/A	#N/A	#N/A	0.588347	2.16898	#N/A	#N/A	#N/A	#N/A	#N/A	3.31245	#N/A	7	ENSG00000166359	WDR88	protein_coding	WD repeat domain 88 [Source:HGNC Symbol;Acc:HGNC:26999]
KCTD19	#N/A	#N/A	5.3987	1.62812	#N/A	#N/A	#N/A	#N/A	#N/A	0.836238	2.05814	#N/A	#N/A	#N/A	#N/A	1.14608	#N/A	0.302088	0.767972	#N/A	7	ENSG00000168676	KCTD19	protein_coding	potassium channel tetramerization domain containing 19 [Source:HGNC Symbol;Acc:HGNC:24753]
STXBP5-AS1	1.01111	#N/A	#N/A	0.544595	#N/A	#N/A	#N/A	#N/A	#N/A	#N/A	0.406973	#N/A	#N/A	1.13998	#N/A	0.301679	#N/A	1.81848	4.19597	#N/A	7	ENSG00000233452	STXBP5-AS1	lncRNA	STXBP5 antisense RNA 1 [Source:HGNC Symbol;Acc:HGNC:44183]
NIF3L1	#N/A	0.741964	1.27453	0.301605	#N/A	#N/A	#N/A	#N/A	0.342084	0.347039	#N/A	#N/A	#N/A	#N/A	#N/A	0.56723	#N/A	#N/A	6.28382	#N/A	7	ENSG00000196290	NIF3L1	protein_coding	NGG1 interacting factor 3 like 1 [Source:HGNC Symbol;Acc:HGNC:13390]
ITIH4	0.618579	#N/A	#N/A	#N/A	#N/A	#N/A	0.301108	#N/A	#N/A	0.485438	0.937813	1.01998	#N/A	#N/A	#N/A	0.739996	#N/A	#N/A	6.38806	#N/A	7	ENSG00000055955	ITIH4	protein_coding	inter-alpha-trypsin inhibitor heavy chain 4 [Source:HGNC Symbol;Acc:HGNC:6169]
ZNHIT3#273611	#N/A	0.863484	0.640257	#N/A	#N/A	#N/A	#N/A	#N/A	#N/A	#N/A	#N/A	#N/A	0.497378	#N/A	#N/A	0.300465	0.744212	0.652088	3.66184	#N/A	7	ENSG00000273611	ZNHIT3	protein_coding	zinc finger HIT-type containing 3 [Source:HGNC Symbol;Acc:HGNC:12309]
WARS2	#N/A	#N/A	0.328922	0.367542	#N/A	#N/A	0.300053	0.426556	#N/A	#N/A	#N/A	0.73572	#N/A	#N/A	#N/A	0.464101	#N/A	#N/A	4.81625	#N/A	7	ENSG00000116874	WARS2	protein_coding	tryptophanyl tRNA synthetase 2, mitochondrial [Source:HGNC Symbol;Acc:HGNC:12730]
ANXA6	#N/A	0.729878	0.881363	2.67455	#N/A	#N/A	0.299989	#N/A	#N/A	#N/A	#N/A	#N/A	0.770524	#N/A	#N/A	#N/A	1.40324	#N/A	7.2437	#N/A	7	ENSG00000197043	ANXA6	protein_coding	annexin A6 [Source:HGNC Symbol;Acc:HGNC:544]
#287714	3.13924	#N/A	1.9053	4.23757	#N/A	#N/A	#N/A	#N/A	#N/A	1.46627	2.13119	1.48174	#N/A	#N/A	#N/A	#N/A	0.299348	#N/A	#N/A	#N/A	7	ENSG00000287714		lncRNA	novel transcript
ZNF699	#N/A	0.436959	1.05784	0.299002	#N/A	#N/A	#N/A	#N/A	#N/A	#N/A	#N/A	#N/A	0.584392	#N/A	#N/A	#N/A	1.21471	1.45257	4.50545	#N/A	7	ENSG00000196110	ZNF699	protein_coding	zinc finger protein 699 [Source:HGNC Symbol;Acc:HGNC:24750]
ENG	0.753161	#N/A	#N/A	#N/A	#N/A	#N/A	#N/A	0.297831	0.356535	#N/A	0.368515	0.676145	#N/A	#N/A	#N/A	#N/A	#N/A	1.38136	5.24548	#N/A	7	ENSG00000106991	ENG	protein_coding	endoglin [Source:HGNC Symbol;Acc:HGNC:3349]
ESD	#N/A	0.297551	#N/A	#N/A	#N/A	#N/A	#N/A	#N/A	0.411859	0.894969	#N/A	#N/A	#N/A	#N/A	0.453909	1.89531	#N/A	1.54918	7.49505	#N/A	7	ENSG00000139684	ESD	protein_coding	esterase D [Source:HGNC Symbol;Acc:HGNC:3465]
PYM1	#N/A	0.436385	#N/A	#N/A	#N/A	#N/A	#N/A	#N/A	#N/A	0.295513	0.344287	#N/A	#N/A	#N/A	#N/A	0.547159	0.735088	0.664219	6.51467	#N/A	7	ENSG00000170473	PYM1	protein_coding	PYM homolog 1, exon junction complex associated factor [Source:HGNC Symbol;Acc:HGNC:30258]
ICA1L	#N/A	#N/A	1.52266	#N/A	#N/A	#N/A	#N/A	0.295219	0.69749	0.48832	0.648856	0.907232	#N/A	#N/A	#N/A	#N/A	#N/A	#N/A	7.87466	#N/A	7	ENSG00000163596	ICA1L	protein_coding	islet cell autoantigen 1 like [Source:HGNC Symbol;Acc:HGNC:14442]
OIP5	#N/A	#N/A	1.39782	#N/A	#N/A	#N/A	#N/A	0.577117	#N/A	0.294142	0.866773	1.22657	#N/A	#N/A	#N/A	0.480051	#N/A	#N/A	5.89633	#N/A	7	ENSG00000104147	OIP5	protein_coding	Opa interacting protein 5 [Source:HGNC Symbol;Acc:HGNC:20300]
SNRPN	#N/A	1.65646	1.64376	2.01525	#N/A	#N/A	#N/A	#N/A	#N/A	0.293103	#N/A	#N/A	1.19222	#N/A	#N/A	0.320818	1.47604	#N/A	#N/A	#N/A	7	ENSG00000128739	SNRPN	protein_coding	small nuclear ribonucleoprotein polypeptide N [Source:HGNC Symbol;Acc:HGNC:11164]
LONRF1#154359	#N/A	#N/A	#N/A	#N/A	#N/A	#N/A	0.465785	0.463586	#N/A	0.292723	0.69619	0.90768	#N/A	#N/A	#N/A	0.525417	#N/A	#N/A	4.6317	#N/A	7	ENSG00000154359	LONRF1	protein_coding	LON peptidase N-terminal domain and ring finger 1 [Source:HGNC Symbol;Acc:HGNC:26302]
MSL3	0.293247	#N/A	#N/A	#N/A	#N/A	#N/A	#N/A	#N/A	#N/A	0.292595	0.300906	#N/A	#N/A	#N/A	0.939	0.908402	#N/A	0.860567	6.20763	#N/A	7	ENSG00000005302	MSL3	protein_coding	MSL complex subunit 3 [Source:HGNC Symbol;Acc:HGNC:7370]
#261386	#N/A	0.291613	2.05607	0.997855	#N/A	#N/A	#N/A	#N/A	#N/A	#N/A	0.375091	0.710276	1.18852	#N/A	#N/A	#N/A	#N/A	#N/A	6.31862	#N/A	7	ENSG00000261386		lncRNA	novel transcript
ZDHHC6	#N/A	0.291102	0.451085	0.335532	#N/A	#N/A	#N/A	#N/A	#N/A	#N/A	#N/A	#N/A	0.651769	#N/A	#N/A	0.443727	#N/A	0.968612	7.66202	#N/A	7	ENSG00000023041	ZDHHC6	protein_coding	zinc finger DHHC-type palmitoyltransferase 6 [Source:HGNC Symbol;Acc:HGNC:19160]
RUSF1	0.347798	0.419131	1.12166	0.673999	#N/A	#N/A	#N/A	#N/A	#N/A	#N/A	#N/A	#N/A	1.11492	#N/A	#N/A	0.290185	#N/A	#N/A	6.79038	#N/A	7	ENSG00000140688	RUSF1	protein_coding	RUS family member 1 [Source:HGNC Symbol;Acc:HGNC:25848]
TRGV3	1.56653	#N/A	2.24409	3.19213	#N/A	#N/A	0.691311	#N/A	#N/A	#N/A	#N/A	#N/A	1.67827	#N/A	#N/A	#N/A	#N/A	0.289572	0.769068	#N/A	7	ENSG00000211699	TRGV3	TR_V_gene	T cell receptor gamma variable 3 [Source:HGNC Symbol;Acc:HGNC:12288]
HEXD	#N/A	#N/A	0.662604	0.362315	#N/A	#N/A	#N/A	#N/A	#N/A	#N/A	0.289519	0.437917	#N/A	0.517572	#N/A	#N/A	0.873142	#N/A	8.54941	#N/A	7	ENSG00000169660	HEXD	protein_coding	hexosaminidase D [Source:HGNC Symbol;Acc:HGNC:26307]
TRIM52	0.531471	0.603191	1.17339	0.91884	#N/A	#N/A	0.289281	#N/A	#N/A	#N/A	#N/A	#N/A	0.611692	#N/A	#N/A	#N/A	#N/A	#N/A	7.8267	#N/A	7	ENSG00000183718	TRIM52	protein_coding	tripartite motif containing 52 [Source:HGNC Symbol;Acc:HGNC:19024]
PEX3	#N/A	0.760553	1.78302	0.754977	#N/A	#N/A	#N/A	#N/A	#N/A	#N/A	#N/A	0.289079	0.941419	#N/A	#N/A	#N/A	#N/A	0.560073	7.75764	#N/A	7	ENSG00000034693	PEX3	protein_coding	peroxisomal biogenesis factor 3 [Source:HGNC Symbol;Acc:HGNC:8858]
DNAAF10	#N/A	0.587109	0.833361	0.950399	#N/A	#N/A	#N/A	#N/A	#N/A	#N/A	0.388011	#N/A	0.554612	#N/A	#N/A	0.288477	#N/A	#N/A	6.48857	#N/A	7	ENSG00000243667	DNAAF10	protein_coding	dynein axonemal assembly factor 10 [Source:HGNC Symbol;Acc:HGNC:25176]
TIPARP	2.30978	#N/A	#N/A	0.847419	#N/A	#N/A	1.63174	#N/A	#N/A	#N/A	#N/A	0.288337	#N/A	#N/A	#N/A	#N/A	1.14066	0.743212	8.80408	#N/A	7	ENSG00000163659	TIPARP	protein_coding	TCDD inducible poly(ADP-ribose) polymerase [Source:HGNC Symbol;Acc:HGNC:23696]
MIS12	#N/A	0.527243	1.14204	0.632514	0.685133	#N/A	#N/A	#N/A	0.287834	#N/A	#N/A	#N/A	0.867334	#N/A	#N/A	#N/A	#N/A	#N/A	4.29863	#N/A	7	ENSG00000167842	MIS12	protein_coding	MIS12 kinetochore complex component [Source:HGNC Symbol;Acc:HGNC:24967]
SLC20A2	0.407134	#N/A	0.617126	0.724198	#N/A	#N/A	#N/A	#N/A	#N/A	#N/A	0.28779	0.301447	#N/A	#N/A	#N/A	#N/A	#N/A	0.455906	9.51851	#N/A	7	ENSG00000168575	SLC20A2	protein_coding	solute carrier family 20 member 2 [Source:HGNC Symbol;Acc:HGNC:10947]
C10orf88	0.287585	0.440529	0.764742	1.06975	#N/A	#N/A	#N/A	#N/A	#N/A	#N/A	#N/A	#N/A	0.508214	#N/A	#N/A	#N/A	#N/A	0.841968	3.61663	#N/A	7	ENSG00000119965	C10orf88	protein_coding	chromosome 10 open reading frame 88 [Source:HGNC Symbol;Acc:HGNC:25822]
P2RX7	1.19772	#N/A	#N/A	#N/A	#N/A	#N/A	0.287483	0.453375	#N/A	#N/A	0.324101	0.817276	#N/A	1.74876	#N/A	#N/A	#N/A	#N/A	4.89377	#N/A	7	ENSG00000089041	P2RX7	protein_coding	purinergic receptor P2X 7 [Source:HGNC Symbol;Acc:HGNC:8537]
FAM185A	#N/A	#N/A	0.862056	0.66931	#N/A	#N/A	#N/A	0.287382	#N/A	#N/A	0.411037	0.712418	#N/A	0.626275	#N/A	#N/A	#N/A	#N/A	7.60265	#N/A	7	ENSG00000222011	FAM185A	protein_coding	family with sequence similarity 185 member A [Source:HGNC Symbol;Acc:HGNC:22412]
AK3	0.2873	0.945797	2.06181	1.76871	#N/A	#N/A	#N/A	#N/A	#N/A	#N/A	#N/A	#N/A	1.41103	#N/A	0.434413	#N/A	#N/A	#N/A	5.50356	#N/A	7	ENSG00000147853	AK3	protein_coding	adenylate kinase 3 [Source:HGNC Symbol;Acc:HGNC:17376]
CBWD2	#N/A	#N/A	#N/A	#N/A	#N/A	#N/A	#N/A	#N/A	#N/A	0.284724	0.425947	0.558396	#N/A	0.856644	0.311417	0.677402	#N/A	#N/A	8.4811	#N/A	7	ENSG00000136682	CBWD2	protein_coding	COBW domain containing 2 [Source:HGNC Symbol;Acc:HGNC:17907]
ZNF277	0.283216	#N/A	#N/A	#N/A	#N/A	#N/A	#N/A	#N/A	#N/A	#N/A	#N/A	0.320868	0.300299	0.502344	#N/A	#N/A	0.476161	0.662288	6.15727	#N/A	7	ENSG00000198839	ZNF277	protein_coding	zinc finger protein 277 [Source:HGNC Symbol;Acc:HGNC:13070]
ZBTB21	#N/A	#N/A	#N/A	#N/A	#N/A	#N/A	0.386305	#N/A	0.40377	0.282503	0.601735	0.528697	#N/A	#N/A	#N/A	0.781248	#N/A	#N/A	7.21476	#N/A	7	ENSG00000173276	ZBTB21	protein_coding	zinc finger and BTB domain containing 21 [Source:HGNC Symbol;Acc:HGNC:13083]
NEAT1	0.720133	#N/A	#N/A	#N/A	#N/A	#N/A	1.09186	0.282365	#N/A	#N/A	0.668256	0.767612	#N/A	#N/A	0.296168	#N/A	#N/A	#N/A	8.36239	#N/A	7	ENSG00000245532	NEAT1	lncRNA	nuclear paraspeckle assembly transcript 1 [Source:HGNC Symbol;Acc:HGNC:30815]
DEF6	0.609502	0.282246	0.634669	1.05525	#N/A	#N/A	#N/A	#N/A	#N/A	#N/A	#N/A	#N/A	0.363388	#N/A	#N/A	#N/A	0.785699	#N/A	5.9083	#N/A	7	ENSG00000023892	DEF6	protein_coding	DEF6 guanine nucleotide exchange factor [Source:HGNC Symbol;Acc:HGNC:2760]
GBP2	2.92796	#N/A	#N/A	#N/A	#N/A	#N/A	0.284843	#N/A	#N/A	#N/A	#N/A	#N/A	1.92363	#N/A	#N/A	0.28116	3.00917	2.38766	7.31236	#N/A	7	ENSG00000162645	GBP2	protein_coding	guanylate binding protein 2 [Source:HGNC Symbol;Acc:HGNC:4183]
MBTPS2	#N/A	#N/A	0.363452	#N/A	#N/A	#N/A	#N/A	0.279768	#N/A	0.310237	0.402477	0.631084	#N/A	#N/A	#N/A	0.380642	#N/A	#N/A	7.0669	#N/A	7	ENSG00000012174	MBTPS2	protein_coding	membrane bound transcription factor peptidase, site 2 [Source:HGNC Symbol;Acc:HGNC:15455]
TMEM134	#N/A	0.693556	0.375706	#N/A	#N/A	#N/A	#N/A	#N/A	#N/A	0.279485	#N/A	#N/A	0.53797	#N/A	#N/A	0.419906	1.05267	#N/A	6.43343	#N/A	7	ENSG00000172663	TMEM134	protein_coding	transmembrane protein 134 [Source:HGNC Symbol;Acc:HGNC:26142]
RUVBL1#175792	0.338359	0.571978	1.33068	0.610261	#N/A	#N/A	#N/A	#N/A	#N/A	#N/A	#N/A	#N/A	0.467893	#N/A	#N/A	0.27856	#N/A	#N/A	5.92572	#N/A	7	ENSG00000175792	RUVBL1	protein_coding	RuvB like AAA ATPase 1 [Source:HGNC Symbol;Acc:HGNC:10474]
LINC00886	#N/A	#N/A	0.753921	0.571477	#N/A	#N/A	#N/A	#N/A	#N/A	0.278146	0.731504	0.563784	#N/A	#N/A	#N/A	#N/A	0.686567	#N/A	6.68982	#N/A	7	ENSG00000240875	LINC00886	lncRNA	long intergenic non-protein coding RNA 886 [Source:HGNC Symbol;Acc:HGNC:48572]
GBP1	2.17282	#N/A	#N/A	#N/A	#N/A	#N/A	0.549452	#N/A	#N/A	0.277443	#N/A	#N/A	#N/A	#N/A	#N/A	0.648389	1.89122	2.29996	6.39049	#N/A	7	ENSG00000117228	GBP1	protein_coding	guanylate binding protein 1 [Source:HGNC Symbol;Acc:HGNC:4182]
ABCC5	0.449049	#N/A	0.277137	0.336965	#N/A	#N/A	#N/A	#N/A	#N/A	#N/A	#N/A	#N/A	0.801956	#N/A	#N/A	#N/A	1.16001	0.582835	5.97734	#N/A	7	ENSG00000114770	ABCC5	protein_coding	ATP binding cassette subfamily C member 5 [Source:HGNC Symbol;Acc:HGNC:56]
CARNMT1	0.277118	0.647264	1.03625	0.476637	#N/A	#N/A	#N/A	#N/A	#N/A	#N/A	#N/A	#N/A	0.735239	#N/A	#N/A	#N/A	0.789134	#N/A	8.27452	#N/A	7	ENSG00000156017	CARNMT1	protein_coding	carnosine N-methyltransferase 1 [Source:HGNC Symbol;Acc:HGNC:23435]
MIPEP	#N/A	0.634914	1.09808	0.883736	#N/A	#N/A	#N/A	#N/A	#N/A	#N/A	#N/A	0.354581	0.673348	#N/A	#N/A	0.276846	#N/A	#N/A	7.70728	#N/A	7	ENSG00000027001	MIPEP	protein_coding	mitochondrial intermediate peptidase [Source:HGNC Symbol;Acc:HGNC:7104]
ABCE1	#N/A	0.323473	#N/A	0.487948	#N/A	#N/A	#N/A	#N/A	0.276125	0.29589	#N/A	#N/A	#N/A	0.495213	#N/A	0.64371	#N/A	#N/A	8.1738	#N/A	7	ENSG00000164163	ABCE1	protein_coding	ATP binding cassette subfamily E member 1 [Source:HGNC Symbol;Acc:HGNC:69]
NUCKS1	#N/A	0.668214	0.322438	0.528356	#N/A	#N/A	#N/A	#N/A	0.273575	#N/A	#N/A	#N/A	#N/A	#N/A	#N/A	#N/A	0.541398	1.06687	5.61415	#N/A	7	ENSG00000069275	NUCKS1	protein_coding	nuclear casein kinase and cyclin dependent kinase substrate 1 [Source:HGNC Symbol;Acc:HGNC:29923]
STK24	#N/A	#N/A	#N/A	#N/A	0.420362	#N/A	0.323456	#N/A	#N/A	0.273501	0.547201	0.491036	#N/A	#N/A	#N/A	0.626357	#N/A	#N/A	4.58133	#N/A	7	ENSG00000102572	STK24	protein_coding	serine/threonine kinase 24 [Source:HGNC Symbol;Acc:HGNC:11403]
BTBD2	#N/A	#N/A	#N/A	0.392548	#N/A	#N/A	#N/A	0.292729	#N/A	#N/A	0.484778	#N/A	0.394469	0.673424	#N/A	0.271867	#N/A	#N/A	3.60569	#N/A	7	ENSG00000133243	BTBD2	protein_coding	BTB domain containing 2 [Source:HGNC Symbol;Acc:HGNC:15504]
UNK	#N/A	#N/A	0.748029	0.621033	#N/A	#N/A	#N/A	0.270918	#N/A	#N/A	0.274705	0.415104	0.694742	#N/A	#N/A	#N/A	#N/A	#N/A	6.46818	#N/A	7	ENSG00000132478	UNK	protein_coding	unk zinc finger [Source:HGNC Symbol;Acc:HGNC:29369]
MTERF1	0.475919	0.496178	1.20375	0.62569	#N/A	#N/A	#N/A	#N/A	#N/A	#N/A	#N/A	0.269646	0.646567	#N/A	#N/A	#N/A	#N/A	#N/A	5.12803	#N/A	7	ENSG00000127989	MTERF1	protein_coding	mitochondrial transcription termination factor 1 [Source:HGNC Symbol;Acc:HGNC:21463]
FAM217A	#N/A	#N/A	2.90799	0.405901	#N/A	#N/A	#N/A	0.390651	#N/A	#N/A	0.4475	0.936824	#N/A	#N/A	#N/A	0.269185	#N/A	#N/A	6.60059	#N/A	7	ENSG00000145975	FAM217A	protein_coding	family with sequence similarity 217 member A [Source:HGNC Symbol;Acc:HGNC:21362]
TYSND1	#N/A	0.267563	0.852912	0.393976	#N/A	#N/A	#N/A	#N/A	#N/A	#N/A	#N/A	#N/A	0.474714	#N/A	#N/A	#N/A	0.713366	0.725113	6.52238	#N/A	7	ENSG00000156521	TYSND1	protein_coding	trypsin like peroxisomal matrix peptidase 1 [Source:HGNC Symbol;Acc:HGNC:28531]
POP5	#N/A	0.868914	0.666033	0.565398	#N/A	#N/A	#N/A	#N/A	0.416436	0.26648	#N/A	#N/A	0.435253	#N/A	#N/A	#N/A	#N/A	#N/A	7.01503	#N/A	7	ENSG00000167272	POP5	protein_coding	POP5 homolog, ribonuclease P/MRP subunit [Source:HGNC Symbol;Acc:HGNC:17689]
SLC25A42	#N/A	0.583635	2.66299	1.39221	#N/A	#N/A	#N/A	0.264456	#N/A	#N/A	#N/A	#N/A	2.0152	#N/A	#N/A	#N/A	0.63228	#N/A	6.12697	#N/A	7	ENSG00000181035	SLC25A42	protein_coding	solute carrier family 25 member 42 [Source:HGNC Symbol;Acc:HGNC:28380]
VAPB	0.385448	#N/A	0.455831	0.264299	#N/A	#N/A	#N/A	#N/A	#N/A	#N/A	0.280475	#N/A	0.530938	#N/A	#N/A	0.330713	#N/A	#N/A	6.06589	#N/A	7	ENSG00000124164	VAPB	protein_coding	VAMP associated protein B and C [Source:HGNC Symbol;Acc:HGNC:12649]
NKRF	#N/A	0.429231	0.668268	0.766709	#N/A	#N/A	#N/A	#N/A	#N/A	0.264234	0.460352	#N/A	#N/A	#N/A	#N/A	0.617777	#N/A	#N/A	6.40966	#N/A	7	ENSG00000186416	NKRF	protein_coding	NFKB repressing factor [Source:HGNC Symbol;Acc:HGNC:19374]
ALG14	#N/A	0.308489	#N/A	0.821268	#N/A	#N/A	#N/A	#N/A	#N/A	0.264067	0.277759	0.536887	#N/A	#N/A	#N/A	0.868071	#N/A	#N/A	6.42967	#N/A	7	ENSG00000172339	ALG14	protein_coding	ALG14 UDP-N-acetylglucosaminyltransferase subunit [Source:HGNC Symbol;Acc:HGNC:28287]
LLGL2	0.466267	#N/A	2.65064	1.9974	#N/A	#N/A	0.395262	0.263838	#N/A	#N/A	#N/A	#N/A	1.1578	#N/A	#N/A	#N/A	#N/A	#N/A	6.01981	#N/A	7	ENSG00000073350	LLGL2	protein_coding	LLGL scribble cell polarity complex component 2 [Source:HGNC Symbol;Acc:HGNC:6629]
ZNF514	#N/A	0.407455	0.81864	0.678825	#N/A	#N/A	#N/A	#N/A	#N/A	0.263291	0.371422	#N/A	0.484798	#N/A	#N/A	#N/A	#N/A	#N/A	5.5934	#N/A	7	ENSG00000144026	ZNF514	protein_coding	zinc finger protein 514 [Source:HGNC Symbol;Acc:HGNC:25894]
VAMP1	0.391709	1.04075	2.1365	2.24681	#N/A	#N/A	#N/A	#N/A	#N/A	#N/A	0.26208	#N/A	0.834528	#N/A	#N/A	#N/A	#N/A	#N/A	6.59727	#N/A	7	ENSG00000139190	VAMP1	protein_coding	vesicle associated membrane protein 1 [Source:HGNC Symbol;Acc:HGNC:12642]
ZNF431	#N/A	0.350277	0.918203	0.557076	#N/A	#N/A	#N/A	#N/A	#N/A	#N/A	0.260926	0.303064	0.472343	#N/A	#N/A	#N/A	#N/A	#N/A	6.51405	#N/A	7	ENSG00000196705	ZNF431	protein_coding	zinc finger protein 431 [Source:HGNC Symbol;Acc:HGNC:20809]
ARL16	0.484808	0.585992	1.1698	0.788955	#N/A	#N/A	#N/A	#N/A	#N/A	#N/A	0.260698	#N/A	0.843767	#N/A	#N/A	#N/A	#N/A	#N/A	7.72056	#N/A	7	ENSG00000214087	ARL16	protein_coding	ADP ribosylation factor like GTPase 16 [Source:HGNC Symbol;Acc:HGNC:27902]
#269091	2.04563	#N/A	1.08408	1.20448	#N/A	#N/A	#N/A	#N/A	#N/A	#N/A	1.59498	#N/A	#N/A	#N/A	#N/A	1.5478	#N/A	0.260512	0.626689	#N/A	7	ENSG00000269091		lncRNA	novel transcript, antisense to ZNF473
H2AC6	0.778082	1.69404	2.77719	#N/A	#N/A	#N/A	0.260392	#N/A	#N/A	#N/A	#N/A	#N/A	0.78005	#N/A	0.329855	0.455989	#N/A	#N/A	#N/A	#N/A	7	ENSG00000180573	H2AC6	protein_coding	H2A clustered histone 6 [Source:HGNC Symbol;Acc:HGNC:4733]
#239300	#N/A	#N/A	1.19437	#N/A	#N/A	#N/A	#N/A	0.32671	#N/A	#N/A	0.258514	0.825639	0.675629	#N/A	#N/A	0.4022	#N/A	#N/A	4.01208	#N/A	7	ENSG00000239300		lncRNA	novel transcript
IRF1-AS1	0.433075	0.258147	1.10427	#N/A	#N/A	#N/A	0.376658	#N/A	#N/A	#N/A	#N/A	#N/A	1.43321	#N/A	#N/A	#N/A	0.895102	#N/A	6.60541	#N/A	7	ENSG00000197536	IRF1-AS1	lncRNA	IRF1 antisense RNA 1 [Source:HGNC Symbol;Acc:HGNC:33838]
SLC7A1	0.401218	#N/A	0.591462	0.852296	#N/A	#N/A	0.258068	#N/A	0.264863	#N/A	#N/A	#N/A	#N/A	#N/A	#N/A	1.01096	#N/A	#N/A	8.09434	#N/A	7	ENSG00000139514	SLC7A1	protein_coding	solute carrier family 7 member 1 [Source:HGNC Symbol;Acc:HGNC:11057]
SLC11A2	1.00562	#N/A	#N/A	0.466858	#N/A	#N/A	#N/A	#N/A	#N/A	#N/A	0.258034	0.609392	#N/A	0.702505	#N/A	0.379325	#N/A	#N/A	6.21934	#N/A	7	ENSG00000110911	SLC11A2	protein_coding	solute carrier family 11 member 2 [Source:HGNC Symbol;Acc:HGNC:10908]
MSL2	0.340707	0.25716	0.600221	0.372461	#N/A	#N/A	#N/A	#N/A	#N/A	#N/A	#N/A	#N/A	0.590614	#N/A	#N/A	#N/A	#N/A	0.444785	7.70494	#N/A	7	ENSG00000174579	MSL2	protein_coding	MSL complex subunit 2 [Source:HGNC Symbol;Acc:HGNC:25544]
SLC25A13	#N/A	#N/A	#N/A	#N/A	#N/A	#N/A	0.372969	#N/A	#N/A	0.257074	0.539671	0.740328	#N/A	0.604113	#N/A	0.265591	#N/A	#N/A	9.37994	#N/A	7	ENSG00000004864	SLC25A13	protein_coding	solute carrier family 25 member 13 [Source:HGNC Symbol;Acc:HGNC:10983]
GTF2I-AS1	#N/A	0.334567	2.54151	1.29295	#N/A	#N/A	#N/A	0.42728	#N/A	#N/A	0.25617	0.950351	#N/A	#N/A	#N/A	#N/A	#N/A	#N/A	6.58282	#N/A	7	ENSG00000232729	GTF2I-AS1	lncRNA	GTF2I antisense RNA 1 [Source:HGNC Symbol;Acc:HGNC:55572]
CCDC14	0.362465	0.361766	0.884698	1.03862	#N/A	#N/A	#N/A	#N/A	#N/A	#N/A	#N/A	0.25598	0.511122	#N/A	#N/A	#N/A	#N/A	#N/A	5.8449	#N/A	7	ENSG00000175455	CCDC14	protein_coding	coiled-coil domain containing 14 [Source:HGNC Symbol;Acc:HGNC:25766]
KANSL3	0.473348	#N/A	0.255413	0.317083	#N/A	#N/A	#N/A	#N/A	#N/A	#N/A	#N/A	#N/A	0.655358	#N/A	#N/A	#N/A	0.647023	0.781401	5.76243	#N/A	7	ENSG00000114982	KANSL3	protein_coding	KAT8 regulatory NSL complex subunit 3 [Source:HGNC Symbol;Acc:HGNC:25473]
LINC00662	#N/A	#N/A	#N/A	#N/A	#N/A	#N/A	#N/A	#N/A	#N/A	0.320711	0.471909	0.493092	#N/A	1.00142	#N/A	0.255237	#N/A	0.820539	7.87396	#N/A	7	ENSG00000261824	LINC00662	lncRNA	long intergenic non-protein coding RNA 662 [Source:HGNC Symbol;Acc:HGNC:27122]
MCCC1	#N/A	#N/A	0.429499	0.31921	#N/A	#N/A	#N/A	#N/A	#N/A	#N/A	0.260063	0.386822	#N/A	#N/A	#N/A	0.255111	#N/A	0.677711	5.15012	#N/A	7	ENSG00000078070	MCCC1	protein_coding	methylcrotonyl-CoA carboxylase subunit 1 [Source:HGNC Symbol;Acc:HGNC:6936]
ALG9	0.422381	0.696593	1.57993	0.770387	#N/A	#N/A	#N/A	0.254134	#N/A	#N/A	#N/A	#N/A	0.948421	#N/A	#N/A	#N/A	#N/A	#N/A	7.70729	#N/A	7	ENSG00000086848	ALG9	protein_coding	ALG9 alpha-1,2-mannosyltransferase [Source:HGNC Symbol;Acc:HGNC:15672]
PPAN	0.254016	0.475221	0.886046	0.886986	#N/A	#N/A	#N/A	#N/A	#N/A	#N/A	#N/A	#N/A	0.49516	1.16319	#N/A	#N/A	#N/A	#N/A	4.63706	#N/A	7	ENSG00000130810	PPAN	protein_coding	peter pan homolog [Source:HGNC Symbol;Acc:HGNC:9227]
#287045	2.19008	1.23058	3.04925	1.8214	#N/A	#N/A	#N/A	#N/A	#N/A	#N/A	#N/A	#N/A	#N/A	#N/A	#N/A	1.12715	#N/A	0.253112	0.621371	#N/A	7	ENSG00000287045		lncRNA	novel transcript, antisense to PLS1
MALSU1	#N/A	0.481217	0.489698	0.252869	#N/A	#N/A	#N/A	#N/A	#N/A	#N/A	#N/A	#N/A	0.407639	#N/A	#N/A	#N/A	0.872564	0.709364	3.5565	#N/A	7	ENSG00000156928	MALSU1	protein_coding	mitochondrial assembly of ribosomal large subunit 1 [Source:HGNC Symbol;Acc:HGNC:21721]
ALG6	0.252475	0.498999	1.09437	0.668832	#N/A	#N/A	#N/A	#N/A	#N/A	#N/A	#N/A	#N/A	1.11102	#N/A	#N/A	#N/A	0.721773	#N/A	8.03114	#N/A	7	ENSG00000088035	ALG6	protein_coding	ALG6 alpha-1,3-glucosyltransferase [Source:HGNC Symbol;Acc:HGNC:23157]
TENT4A	0.262011	#N/A	#N/A	#N/A	#N/A	#N/A	#N/A	0.252068	#N/A	0.301963	0.467465	0.66634	#N/A	#N/A	#N/A	0.523463	#N/A	#N/A	8.86007	#N/A	7	ENSG00000112941	TENT4A	protein_coding	terminal nucleotidyltransferase 4A [Source:HGNC Symbol;Acc:HGNC:16705]
ATAD3B	0.311286	#N/A	0.761525	0.442745	#N/A	#N/A	#N/A	#N/A	#N/A	#N/A	0.251681	0.531288	0.415115	#N/A	#N/A	#N/A	#N/A	#N/A	6.58585	#N/A	7	ENSG00000160072	ATAD3B	protein_coding	ATPase family AAA domain containing 3B [Source:HGNC Symbol;Acc:HGNC:24007]
SLA	1.01469	#N/A	#N/A	#N/A	#N/A	#N/A	0.251635	#N/A	#N/A	#N/A	#N/A	#N/A	0.436089	#N/A	#N/A	#N/A	1.39309	0.778774	4.95212	1.14484	7	ENSG00000155926	SLA	protein_coding	Src like adaptor [Source:HGNC Symbol;Acc:HGNC:10902]
COX18	#N/A	0.36062	0.444614	#N/A	#N/A	#N/A	#N/A	#N/A	0.390345	0.250743	0.342729	#N/A	#N/A	#N/A	#N/A	0.387001	#N/A	#N/A	4.58737	#N/A	7	ENSG00000163626	COX18	protein_coding	cytochrome c oxidase assembly factor COX18 [Source:HGNC Symbol;Acc:HGNC:26801]
METAP1	0.250477	0.304694	0.378135	0.331108	#N/A	#N/A	#N/A	#N/A	#N/A	#N/A	#N/A	#N/A	0.415958	#N/A	#N/A	#N/A	#N/A	0.661302	8.1046	#N/A	7	ENSG00000164024	METAP1	protein_coding	methionyl aminopeptidase 1 [Source:HGNC Symbol;Acc:HGNC:15789]
NR3C1	0.263731	#N/A	#N/A	#N/A	#N/A	#N/A	0.455723	#N/A	#N/A	#N/A	#N/A	0.361261	#N/A	0.384135	0.250374	#N/A	#N/A	0.822626	9.29709	#N/A	7	ENSG00000113580	NR3C1	protein_coding	nuclear receptor subfamily 3 group C member 1 [Source:HGNC Symbol;Acc:HGNC:7978]
#249870	0.272579	#N/A	1.35627	0.360908	#N/A	#N/A	#N/A	0.356707	#N/A	#N/A	0.249986	0.871007	#N/A	#N/A	#N/A	#N/A	#N/A	#N/A	7.26236	#N/A	7	ENSG00000249870		lncRNA	novel transcript
STIM1	0.477552	#N/A	0.433352	#N/A	#N/A	#N/A	#N/A	#N/A	#N/A	#N/A	#N/A	0.249933	0.95686	#N/A	#N/A	#N/A	0.420214	0.946616	8.12457	#N/A	7	ENSG00000167323	STIM1	protein_coding	stromal interaction molecule 1 [Source:HGNC Symbol;Acc:HGNC:11386]
ZNF471	#N/A	#N/A	1.03003	0.881241	#N/A	#N/A	#N/A	#N/A	#N/A	2.21566	2.69503	#N/A	#N/A	0.673604	#N/A	#N/A	#N/A	0.248701	1.25269	#N/A	7	ENSG00000196263	ZNF471	protein_coding	zinc finger protein 471 [Source:HGNC Symbol;Acc:HGNC:23226]
SHQ1	0.363883	#N/A	#N/A	0.248317	#N/A	#N/A	#N/A	#N/A	0.268695	#N/A	#N/A	0.33186	0.427781	#N/A	#N/A	#N/A	#N/A	0.522755	7.73652	#N/A	7	ENSG00000144736	SHQ1	protein_coding	SHQ1, H/ACA ribonucleoprotein assembly factor [Source:HGNC Symbol;Acc:HGNC:25543]
SYNE1	0.732914	#N/A	2.1833	1.58704	#N/A	#N/A	0.245985	#N/A	#N/A	#N/A	#N/A	#N/A	1.8895	#N/A	#N/A	#N/A	1.03845	#N/A	7.7398	#N/A	7	ENSG00000131018	SYNE1	protein_coding	spectrin repeat containing nuclear envelope protein 1 [Source:HGNC Symbol;Acc:HGNC:17089]
METTL6	#N/A	#N/A	0.755095	0.641906	#N/A	#N/A	#N/A	0.245985	#N/A	#N/A	0.387895	0.390738	0.813912	#N/A	#N/A	#N/A	#N/A	#N/A	7.6807	#N/A	7	ENSG00000206562	METTL6	protein_coding	methyltransferase 6, methylcytidine [Source:HGNC Symbol;Acc:HGNC:28343]
KCTD20	0.328345	#N/A	#N/A	0.245711	#N/A	#N/A	#N/A	0.251122	#N/A	#N/A	0.278215	0.282972	#N/A	#N/A	#N/A	0.271739	#N/A	#N/A	2.98284	#N/A	7	ENSG00000112078	KCTD20	protein_coding	potassium channel tetramerization domain containing 20 [Source:HGNC Symbol;Acc:HGNC:21052]
RHBDD1	#N/A	#N/A	0.30794	#N/A	#N/A	#N/A	#N/A	#N/A	#N/A	0.244261	0.53407	0.667268	#N/A	#N/A	0.32523	0.479259	#N/A	#N/A	6.48522	#N/A	7	ENSG00000144468	RHBDD1	protein_coding	rhomboid domain containing 1 [Source:HGNC Symbol;Acc:HGNC:23081]
DLGAP4-AS1	#N/A	0.244092	2.492	0.981363	#N/A	#N/A	#N/A	0.29568	#N/A	#N/A	0.421224	0.509003	#N/A	#N/A	#N/A	#N/A	#N/A	#N/A	6.15154	#N/A	7	ENSG00000232907	DLGAP4-AS1	lncRNA	DLGAP4 antisense RNA 1 [Source:HGNC Symbol;Acc:HGNC:51223]
PRMT9	0.341205	#N/A	0.540123	0.588693	#N/A	#N/A	#N/A	#N/A	#N/A	#N/A	0.24401	0.51471	#N/A	#N/A	#N/A	#N/A	#N/A	0.592227	8.16698	#N/A	7	ENSG00000164169	PRMT9	protein_coding	protein arginine methyltransferase 9 [Source:HGNC Symbol;Acc:HGNC:25099]
FXN	0.605598	#N/A	0.767143	0.401332	#N/A	#N/A	#N/A	#N/A	#N/A	#N/A	0.243304	0.267364	0.468969	#N/A	#N/A	#N/A	#N/A	#N/A	5.2693	#N/A	7	ENSG00000165060	FXN	protein_coding	frataxin [Source:HGNC Symbol;Acc:HGNC:3951]
COL5A1	#N/A	1.41227	1.51897	3.07898	#N/A	#N/A	#N/A	#N/A	#N/A	1.39006	1.89827	#N/A	#N/A	#N/A	#N/A	#N/A	#N/A	0.243011	0.509423	#N/A	7	ENSG00000130635	COL5A1	protein_coding	collagen type V alpha 1 chain [Source:HGNC Symbol;Acc:HGNC:2209]
ZNF407-AS1	#N/A	0.694203	1.01418	0.704555	#N/A	#N/A	#N/A	#N/A	#N/A	0.242726	#N/A	#N/A	0.916838	#N/A	#N/A	0.32964	#N/A	#N/A	6.59543	#N/A	7	ENSG00000264247	ZNF407-AS1	lncRNA	ZNF407 antisense RNA 1 [Source:HGNC Symbol;Acc:HGNC:44331]
DET1	#N/A	#N/A	0.384813	#N/A	#N/A	#N/A	#N/A	#N/A	#N/A	0.242125	0.45583	0.630684	0.546356	#N/A	0.672652	#N/A	#N/A	#N/A	6.33551	#N/A	7	ENSG00000140543	DET1	protein_coding	DET1 partner of COP1 E3 ubiquitin ligase [Source:HGNC Symbol;Acc:HGNC:25477]
EAPP	#N/A	0.368951	0.800775	0.240989	#N/A	#N/A	#N/A	#N/A	#N/A	#N/A	#N/A	#N/A	0.654727	#N/A	0.256029	#N/A	#N/A	0.531484	9.62368	#N/A	7	ENSG00000129518	EAPP	protein_coding	E2F associated phosphoprotein [Source:HGNC Symbol;Acc:HGNC:19312]
MTMR6	#N/A	#N/A	#N/A	#N/A	#N/A	#N/A	0.281234	#N/A	#N/A	0.265849	0.240392	0.384427	#N/A	#N/A	0.337293	0.432259	#N/A	#N/A	6.34277	#N/A	7	ENSG00000139505	MTMR6	protein_coding	myotubularin related protein 6 [Source:HGNC Symbol;Acc:HGNC:7453]
TBL1X	#N/A	#N/A	#N/A	#N/A	#N/A	#N/A	#N/A	0.23996	0.283914	#N/A	0.44663	0.509315	#N/A	#N/A	#N/A	#N/A	1.25967	1.28673	7.79094	#N/A	7	ENSG00000101849	TBL1X	protein_coding	transducin beta like 1 X-linked [Source:HGNC Symbol;Acc:HGNC:11585]
RFC1	0.239919	0.428834	0.848739	0.493721	#N/A	#N/A	#N/A	#N/A	#N/A	#N/A	#N/A	#N/A	0.611276	#N/A	#N/A	#N/A	#N/A	#N/A	9.91339	1.46454	7	ENSG00000035928	RFC1	protein_coding	replication factor C subunit 1 [Source:HGNC Symbol;Acc:HGNC:9969]
ZNF133	#N/A	0.239901	0.749447	0.666623	#N/A	#N/A	#N/A	#N/A	#N/A	#N/A	0.368142	0.392529	#N/A	#N/A	#N/A	0.309881	#N/A	#N/A	6.49337	#N/A	7	ENSG00000125846	ZNF133	protein_coding	zinc finger protein 133 [Source:HGNC Symbol;Acc:HGNC:12917]
PRKCE	#N/A	#N/A	#N/A	#N/A	#N/A	#N/A	0.239266	0.256704	0.361837	#N/A	#N/A	0.277105	#N/A	0.487455	#N/A	#N/A	#N/A	0.911261	7.49603	#N/A	7	ENSG00000171132	PRKCE	protein_coding	protein kinase C epsilon [Source:HGNC Symbol;Acc:HGNC:9401]
PCBP1-AS1	0.549183	#N/A	0.263966	0.553825	#N/A	#N/A	#N/A	0.236131	#N/A	#N/A	0.287637	0.399085	#N/A	#N/A	#N/A	#N/A	#N/A	#N/A	7.09368	#N/A	7	ENSG00000179818	PCBP1-AS1	lncRNA	PCBP1 antisense RNA 1 [Source:HGNC Symbol;Acc:HGNC:42948]
NRF1	#N/A	#N/A	0.756983	0.293649	#N/A	#N/A	#N/A	0.235707	#N/A	#N/A	#N/A	0.393974	0.453	#N/A	#N/A	#N/A	#N/A	0.466974	7.57328	#N/A	7	ENSG00000106459	NRF1	protein_coding	nuclear respiratory factor 1 [Source:HGNC Symbol;Acc:HGNC:7996]
ERCC5	0.44827	0.310277	0.519516	0.235268	#N/A	#N/A	#N/A	#N/A	#N/A	#N/A	#N/A	#N/A	0.638578	#N/A	#N/A	#N/A	#N/A	0.518282	9.18279	#N/A	7	ENSG00000134899	ERCC5	protein_coding	ERCC excision repair 5, endonuclease [Source:HGNC Symbol;Acc:HGNC:3437]
ZNF346	#N/A	0.2636	0.977298	0.858527	#N/A	#N/A	#N/A	#N/A	#N/A	#N/A	0.251883	0.235176	0.641939	#N/A	#N/A	#N/A	#N/A	#N/A	6.07329	#N/A	7	ENSG00000113761	ZNF346	protein_coding	zinc finger protein 346 [Source:HGNC Symbol;Acc:HGNC:16403]
PBX3	#N/A	#N/A	#N/A	#N/A	#N/A	#N/A	#N/A	0.368998	0.233733	0.252529	0.572001	0.64472	#N/A	#N/A	#N/A	#N/A	#N/A	1.26456	8.14896	#N/A	7	ENSG00000167081	PBX3	protein_coding	PBX homeobox 3 [Source:HGNC Symbol;Acc:HGNC:8634]
COG1	0.482797	0.256491	0.842752	0.497332	#N/A	#N/A	#N/A	#N/A	#N/A	#N/A	0.233672	#N/A	0.886911	#N/A	#N/A	#N/A	#N/A	#N/A	7.16731	#N/A	7	ENSG00000166685	COG1	protein_coding	component of oligomeric golgi complex 1 [Source:HGNC Symbol;Acc:HGNC:6545]
TRANK1	0.233329	0.523105	1.0881	#N/A	#N/A	#N/A	0.262191	#N/A	#N/A	#N/A	#N/A	#N/A	1.43799	#N/A	#N/A	#N/A	1.63765	#N/A	6.32185	#N/A	7	ENSG00000168016	TRANK1	protein_coding	tetratricopeptide repeat and ankyrin repeat containing 1 [Source:HGNC Symbol;Acc:HGNC:29011]
SIPA1L1	#N/A	#N/A	#N/A	#N/A	#N/A	#N/A	0.347264	0.271576	#N/A	0.231439	0.60686	0.979389	#N/A	#N/A	#N/A	0.405841	#N/A	#N/A	5.92522	#N/A	7	ENSG00000197555	SIPA1L1	protein_coding	signal induced proliferation associated 1 like 1 [Source:HGNC Symbol;Acc:HGNC:20284]
TCTN3	#N/A	0.231142	0.904172	0.488496	#N/A	#N/A	#N/A	#N/A	#N/A	0.250713	#N/A	0.318574	#N/A	#N/A	#N/A	0.312899	#N/A	#N/A	4.15973	#N/A	7	ENSG00000119977	TCTN3	protein_coding	tectonic family member 3 [Source:HGNC Symbol;Acc:HGNC:24519]
MTHFS	#N/A	#N/A	#N/A	#N/A	#N/A	#N/A	#N/A	#N/A	0.24798	0.31829	0.229216	#N/A	0.792626	#N/A	#N/A	0.620691	#N/A	1.23278	5.41558	#N/A	7	ENSG00000136371	MTHFS	protein_coding	methenyltetrahydrofolate synthetase [Source:HGNC Symbol;Acc:HGNC:7437]
LTO1	0.228526	0.27018	0.778487	0.272786	#N/A	#N/A	#N/A	#N/A	#N/A	#N/A	0.266702	#N/A	0.785353	#N/A	#N/A	#N/A	#N/A	#N/A	6.80081	#N/A	7	ENSG00000149716	LTO1	protein_coding	LTO1 maturation factor of ABCE1 [Source:HGNC Symbol;Acc:HGNC:17589]
CDK5RAP2	#N/A	0.228441	0.803516	0.317528	#N/A	#N/A	#N/A	#N/A	#N/A	#N/A	#N/A	#N/A	1.10414	#N/A	#N/A	#N/A	0.801347	0.494579	5.89283	#N/A	7	ENSG00000136861	CDK5RAP2	protein_coding	CDK5 regulatory subunit associated protein 2 [Source:HGNC Symbol;Acc:HGNC:18672]
PEX11B	0.276368	0.676751	0.925869	#N/A	#N/A	#N/A	#N/A	#N/A	#N/A	0.228235	#N/A	#N/A	0.557775	0.995872	#N/A	#N/A	#N/A	#N/A	6.72167	#N/A	7	ENSG00000131779	PEX11B	protein_coding	peroxisomal biogenesis factor 11 beta [Source:HGNC Symbol;Acc:HGNC:8853]
ACSS1	#N/A	0.227859	0.636485	0.264372	#N/A	#N/A	0.263967	#N/A	#N/A	#N/A	#N/A	#N/A	0.467424	#N/A	#N/A	#N/A	0.728172	#N/A	5.67358	#N/A	7	ENSG00000154930	ACSS1	protein_coding	acyl-CoA synthetase short chain family member 1 [Source:HGNC Symbol;Acc:HGNC:16091]
GANC	#N/A	#N/A	#N/A	#N/A	#N/A	#N/A	#N/A	0.247284	#N/A	0.227447	0.512528	0.734089	#N/A	#N/A	0.494853	0.632373	#N/A	#N/A	8.15421	#N/A	7	ENSG00000214013	GANC	protein_coding	glucosidase alpha, neutral C [Source:HGNC Symbol;Acc:HGNC:4139]
ZNF37A	#N/A	0.241697	0.581192	0.52948	#N/A	#N/A	#N/A	#N/A	#N/A	#N/A	0.227125	0.389881	0.535673	#N/A	#N/A	#N/A	#N/A	#N/A	4.88716	#N/A	7	ENSG00000075407	ZNF37A	protein_coding	zinc finger protein 37A [Source:HGNC Symbol;Acc:HGNC:13102]
IFI16	#N/A	0.226856	#N/A	0.249289	#N/A	#N/A	0.738897	#N/A	#N/A	#N/A	#N/A	#N/A	#N/A	#N/A	#N/A	#N/A	0.417433	0.430569	7.10927	1.2139	7	ENSG00000163565	IFI16	protein_coding	interferon gamma inducible protein 16 [Source:HGNC Symbol;Acc:HGNC:5395]
ZNF586	#N/A	#N/A	0.480375	0.337713	#N/A	#N/A	#N/A	#N/A	0.22649	0.282392	0.55135	0.75027	#N/A	#N/A	#N/A	#N/A	#N/A	#N/A	8.54137	#N/A	7	ENSG00000083828	ZNF586	protein_coding	zinc finger protein 586 [Source:HGNC Symbol;Acc:HGNC:25949]
ELOA-AS1	#N/A	0.226089	1.20913	#N/A	#N/A	#N/A	#N/A	#N/A	#N/A	#N/A	0.275825	0.419728	0.398085	0.593393	#N/A	#N/A	#N/A	#N/A	4.47961	#N/A	7	ENSG00000236810	ELOA-AS1	lncRNA	ELOA antisense RNA 1 [Source:HGNC Symbol;Acc:HGNC:50582]
RMND1	0.225993	#N/A	1.02238	0.237619	#N/A	#N/A	#N/A	0.227994	#N/A	#N/A	#N/A	0.53771	#N/A	#N/A	#N/A	#N/A	0.521544	#N/A	8.24361	#N/A	7	ENSG00000155906	RMND1	protein_coding	required for meiotic nuclear division 1 homolog [Source:HGNC Symbol;Acc:HGNC:21176]
CCL20	3.33334	#N/A	#N/A	4.04986	#N/A	#N/A	2.14497	#N/A	#N/A	5.39868	1.59076	#N/A	#N/A	#N/A	#N/A	3.60176	0.225171	#N/A	#N/A	#N/A	7	ENSG00000115009	CCL20	protein_coding	C-C motif chemokine ligand 20 [Source:HGNC Symbol;Acc:HGNC:10619]
SUB1	#N/A	0.334388	#N/A	0.351764	#N/A	#N/A	0.278469	#N/A	#N/A	#N/A	#N/A	#N/A	#N/A	#N/A	0.223503	0.30515	#N/A	#N/A	5.31463	1.28745	7	ENSG00000113387	SUB1	protein_coding	SUB1 regulator of transcription [Source:HGNC Symbol;Acc:HGNC:19985]
EXOG	0.306149	0.604835	1.53577	0.810652	#N/A	#N/A	#N/A	#N/A	#N/A	#N/A	#N/A	0.223462	0.747245	#N/A	#N/A	#N/A	#N/A	#N/A	5.27773	#N/A	7	ENSG00000157036	EXOG	protein_coding	exo/endonuclease G [Source:HGNC Symbol;Acc:HGNC:3347]
GMDS	0.22343	#N/A	0.304359	0.353088	#N/A	#N/A	#N/A	#N/A	#N/A	#N/A	#N/A	0.371628	0.388804	#N/A	#N/A	#N/A	0.354956	#N/A	8.58816	#N/A	7	ENSG00000112699	GMDS	protein_coding	GDP-mannose 4,6-dehydratase [Source:HGNC Symbol;Acc:HGNC:4369]
ASB7	#N/A	0.223372	0.500298	0.234244	#N/A	#N/A	#N/A	#N/A	#N/A	#N/A	0.282065	0.304244	0.348238	#N/A	#N/A	#N/A	#N/A	#N/A	7.11215	#N/A	7	ENSG00000183475	ASB7	protein_coding	ankyrin repeat and SOCS box containing 7 [Source:HGNC Symbol;Acc:HGNC:17182]
RAPGEF2	0.373435	#N/A	#N/A	#N/A	#N/A	#N/A	0.978785	#N/A	#N/A	#N/A	0.221469	0.450772	#N/A	0.40322	#N/A	0.504334	#N/A	#N/A	6.84035	#N/A	7	ENSG00000109756	RAPGEF2	protein_coding	Rap guanine nucleotide exchange factor 2 [Source:HGNC Symbol;Acc:HGNC:16854]
EXOSC9	#N/A	0.741395	1.09475	0.602686	#N/A	#N/A	0.22094	#N/A	#N/A	#N/A	#N/A	#N/A	0.94484	#N/A	#N/A	0.228341	#N/A	#N/A	5.34008	#N/A	7	ENSG00000123737	EXOSC9	protein_coding	exosome component 9 [Source:HGNC Symbol;Acc:HGNC:9137]
ACTR1B	0.299419	0.336715	0.738223	0.324984	#N/A	#N/A	#N/A	#N/A	#N/A	0.220756	#N/A	#N/A	#N/A	#N/A	#N/A	#N/A	0.842001	#N/A	7.27094	#N/A	7	ENSG00000115073	ACTR1B	protein_coding	actin related protein 1B [Source:HGNC Symbol;Acc:HGNC:168]
NKIRAS1	#N/A	#N/A	1.12335	0.379751	#N/A	#N/A	#N/A	0.369523	#N/A	0.220708	0.552248	0.637528	#N/A	#N/A	#N/A	#N/A	#N/A	#N/A	4.26195	#N/A	7	ENSG00000197885	NKIRAS1	protein_coding	NFKB inhibitor interacting Ras like 1 [Source:HGNC Symbol;Acc:HGNC:17899]
ZNF701	0.220499	0.237453	0.780651	0.412862	#N/A	#N/A	#N/A	#N/A	#N/A	#N/A	#N/A	#N/A	0.526699	#N/A	#N/A	#N/A	#N/A	1.03924	7.30603	#N/A	7	ENSG00000167562	ZNF701	protein_coding	zinc finger protein 701 [Source:HGNC Symbol;Acc:HGNC:25597]
QRICH1	0.22012	#N/A	0.405102	#N/A	#N/A	#N/A	#N/A	0.260124	#N/A	#N/A	0.294012	0.513279	0.437088	#N/A	#N/A	#N/A	#N/A	#N/A	8.02831	#N/A	7	ENSG00000198218	QRICH1	protein_coding	glutamine rich 1 [Source:HGNC Symbol;Acc:HGNC:24713]
LRRC69	#N/A	0.325094	0.770919	0.473763	#N/A	#N/A	#N/A	#N/A	#N/A	#N/A	0.35388	0.562012	#N/A	#N/A	#N/A	0.219859	#N/A	#N/A	7.49038	#N/A	7	ENSG00000214954	LRRC69	protein_coding	leucine rich repeat containing 69 [Source:HGNC Symbol;Acc:HGNC:34303]
AKAP10	0.218756	#N/A	#N/A	#N/A	#N/A	#N/A	#N/A	0.275741	#N/A	#N/A	0.268946	0.510001	#N/A	#N/A	0.227123	#N/A	#N/A	0.619708	6.63074	#N/A	7	ENSG00000108599	AKAP10	protein_coding	A-kinase anchoring protein 10 [Source:HGNC Symbol;Acc:HGNC:368]
CALCOCO1	0.432094	#N/A	0.620514	0.571349	#N/A	#N/A	0.21852	#N/A	#N/A	#N/A	#N/A	#N/A	0.928944	#N/A	#N/A	#N/A	0.989417	#N/A	7.93753	#N/A	7	ENSG00000012822	CALCOCO1	protein_coding	calcium binding and coiled-coil domain 1 [Source:HGNC Symbol;Acc:HGNC:29306]
INTS6L	#N/A	#N/A	0.588662	0.363531	#N/A	#N/A	#N/A	0.218272	#N/A	#N/A	0.30486	0.510056	0.268696	#N/A	#N/A	#N/A	#N/A	#N/A	6.75208	#N/A	7	ENSG00000165359	INTS6L	protein_coding	integrator complex subunit 6 like [Source:HGNC Symbol;Acc:HGNC:27334]
SMPD4	0.217607	#N/A	0.785349	0.266934	#N/A	#N/A	0.241083	#N/A	#N/A	#N/A	#N/A	0.314586	0.508255	#N/A	#N/A	#N/A	#N/A	#N/A	8.31556	#N/A	7	ENSG00000136699	SMPD4	protein_coding	sphingomyelin phosphodiesterase 4 [Source:HGNC Symbol;Acc:HGNC:32949]
HCG18#231074	#N/A	0.467648	1.14909	1.06057	#N/A	#N/A	#N/A	0.216184	0.250841	#N/A	#N/A	#N/A	0.760416	#N/A	#N/A	#N/A	#N/A	#N/A	5.50396	#N/A	7	ENSG00000231074	HCG18	lncRNA	HLA complex group 18 [Source:HGNC Symbol;Acc:HGNC:31337]
SCAMP3#116521	0.216149	0.447188	0.804655	0.603543	#N/A	#N/A	#N/A	#N/A	#N/A	#N/A	#N/A	#N/A	0.876165	#N/A	#N/A	#N/A	#N/A	1.04273	8.03414	#N/A	7	ENSG00000116521	SCAMP3	protein_coding	secretory carrier membrane protein 3 [Source:HGNC Symbol;Acc:HGNC:10565]
ZC3H14	0.216786	#N/A	0.484137	0.259919	#N/A	#N/A	#N/A	0.242929	#N/A	#N/A	0.216128	0.321066	#N/A	#N/A	#N/A	#N/A	#N/A	#N/A	6.34134	#N/A	7	ENSG00000100722	ZC3H14	protein_coding	zinc finger CCCH-type containing 14 [Source:HGNC Symbol;Acc:HGNC:20509]
SIDT2	#N/A	#N/A	#N/A	#N/A	#N/A	#N/A	#N/A	0.265738	#N/A	#N/A	0.428269	0.786662	#N/A	1.00172	#N/A	0.215411	#N/A	0.67451	8.10864	#N/A	7	ENSG00000149577	SIDT2	protein_coding	SID1 transmembrane family member 2 [Source:HGNC Symbol;Acc:HGNC:24272]
CCDC186	0.224203	0.373291	0.637444	0.879707	#N/A	#N/A	0.214926	#N/A	#N/A	#N/A	#N/A	#N/A	0.685244	#N/A	#N/A	#N/A	#N/A	#N/A	6.77098	#N/A	7	ENSG00000165813	CCDC186	protein_coding	coiled-coil domain containing 186 [Source:HGNC Symbol;Acc:HGNC:24349]
WIPF1	0.283086	#N/A	0.213732	#N/A	#N/A	#N/A	#N/A	#N/A	#N/A	#N/A	#N/A	#N/A	0.534612	#N/A	#N/A	#N/A	0.89216	0.721885	4.4502	1.01221	7	ENSG00000115935	WIPF1	protein_coding	WAS/WASL interacting protein family member 1 [Source:HGNC Symbol;Acc:HGNC:12736]
ITPR3	#N/A	1.15945	3.78349	3.43565	#N/A	#N/A	0.213217	#N/A	#N/A	#N/A	#N/A	#N/A	3.22767	#N/A	#N/A	#N/A	1.72751	#N/A	7.74704	#N/A	7	ENSG00000096433	ITPR3	protein_coding	inositol 1,4,5-trisphosphate receptor type 3 [Source:HGNC Symbol;Acc:HGNC:6182]
MDM4	#N/A	#N/A	0.423894	0.491991	#N/A	#N/A	#N/A	0.212611	#N/A	#N/A	0.259492	0.525705	#N/A	#N/A	0.327853	#N/A	#N/A	#N/A	8.70721	#N/A	7	ENSG00000198625	MDM4	protein_coding	MDM4 regulator of p53 [Source:HGNC Symbol;Acc:HGNC:6974]
DIS3	#N/A	0.253595	0.473895	0.212386	#N/A	#N/A	#N/A	#N/A	#N/A	#N/A	#N/A	#N/A	0.517368	#N/A	#N/A	0.245581	#N/A	0.690743	4.93099	#N/A	7	ENSG00000083520	DIS3	protein_coding	DIS3 homolog, exosome endoribonuclease and 3'-5' exoribonuclease [Source:HGNC Symbol;Acc:HGNC:20604]
ATG13	0.408576	#N/A	0.527917	#N/A	#N/A	#N/A	0.220558	#N/A	#N/A	#N/A	0.212105	0.326801	0.678221	#N/A	#N/A	#N/A	#N/A	#N/A	9.27614	#N/A	7	ENSG00000175224	ATG13	protein_coding	autophagy related 13 [Source:HGNC Symbol;Acc:HGNC:29091]
SBDS	#N/A	0.211015	0.344789	0.793562	#N/A	#N/A	#N/A	#N/A	#N/A	#N/A	#N/A	#N/A	0.42043	1.00966	#N/A	0.537677	#N/A	#N/A	5.37373	#N/A	7	ENSG00000126524	SBDS	protein_coding	SBDS ribosome maturation factor [Source:HGNC Symbol;Acc:HGNC:19440]
DIP2A	0.947158	#N/A	1.14758	0.415539	#N/A	#N/A	#N/A	0.210903	#N/A	#N/A	#N/A	#N/A	0.748357	#N/A	#N/A	#N/A	#N/A	0.574524	6.09288	#N/A	7	ENSG00000160305	DIP2A	protein_coding	disco interacting protein 2 homolog A [Source:HGNC Symbol;Acc:HGNC:17217]
METTL27	1.10713	#N/A	#N/A	#N/A	#N/A	#N/A	#N/A	#N/A	#N/A	1.81811	1.38837	#N/A	#N/A	#N/A	0.210772	1.4126	#N/A	0.249722	0.601359	#N/A	7	ENSG00000165171	METTL27	protein_coding	methyltransferase like 27 [Source:HGNC Symbol;Acc:HGNC:19068]
NSUN5	#N/A	0.615198	0.836406	0.758368	#N/A	#N/A	#N/A	#N/A	#N/A	0.210751	#N/A	#N/A	0.635996	#N/A	#N/A	#N/A	#N/A	0.717567	7.42295	#N/A	7	ENSG00000130305	NSUN5	protein_coding	NOP2/Sun RNA methyltransferase 5 [Source:HGNC Symbol;Acc:HGNC:16385]
TG	1.5267	#N/A	1.08189	#N/A	#N/A	#N/A	#N/A	0.210747	#N/A	#N/A	#N/A	0.703711	0.627212	#N/A	#N/A	#N/A	#N/A	0.808631	5.67931	#N/A	7	ENSG00000042832	TG	protein_coding	thyroglobulin [Source:HGNC Symbol;Acc:HGNC:11764]
NUDT5	0.33462	0.513126	0.979899	0.603611	#N/A	#N/A	#N/A	#N/A	#N/A	#N/A	#N/A	#N/A	0.463164	#N/A	#N/A	0.210679	#N/A	#N/A	5.36637	#N/A	7	ENSG00000165609	NUDT5	protein_coding	nudix hydrolase 5 [Source:HGNC Symbol;Acc:HGNC:8052]
PAPSS1	#N/A	#N/A	#N/A	#N/A	0.442347	#N/A	0.443925	#N/A	#N/A	0.210602	0.243386	0.453034	#N/A	#N/A	#N/A	0.582293	#N/A	#N/A	7.85923	#N/A	7	ENSG00000138801	PAPSS1	protein_coding	3'-phosphoadenosine 5'-phosphosulfate synthase 1 [Source:HGNC Symbol;Acc:HGNC:8603]
MBD5	#N/A	0.222319	0.921618	0.416161	#N/A	#N/A	#N/A	0.210515	#N/A	#N/A	#N/A	0.411255	0.385453	#N/A	#N/A	#N/A	#N/A	#N/A	9.79559	#N/A	7	ENSG00000204406	MBD5	protein_coding	methyl-CpG binding domain protein 5 [Source:HGNC Symbol;Acc:HGNC:20444]
PRANCR	#N/A	0.21041	0.689444	#N/A	#N/A	#N/A	#N/A	#N/A	#N/A	0.267404	0.312564	0.499628	#N/A	#N/A	0.547716	#N/A	#N/A	#N/A	7.79356	#N/A	7	ENSG00000257815	PRANCR	lncRNA	progenitor renewal associated non-coding RNA [Source:HGNC Symbol;Acc:HGNC:51126]
FNDC3A	#N/A	#N/A	#N/A	#N/A	#N/A	#N/A	#N/A	0.210163	#N/A	0.255717	0.472246	0.767784	0.531087	#N/A	#N/A	0.3724	#N/A	#N/A	7.92292	#N/A	7	ENSG00000102531	FNDC3A	protein_coding	fibronectin type III domain containing 3A [Source:HGNC Symbol;Acc:HGNC:20296]
CYB5D2	0.268188	#N/A	0.904508	#N/A	#N/A	#N/A	#N/A	#N/A	#N/A	0.2094	0.555497	0.710617	#N/A	#N/A	#N/A	0.503624	#N/A	#N/A	5.0376	#N/A	7	ENSG00000167740	CYB5D2	protein_coding	cytochrome b5 domain containing 2 [Source:HGNC Symbol;Acc:HGNC:28471]
PDCD7	#N/A	0.532776	0.556258	0.209014	#N/A	#N/A	#N/A	#N/A	#N/A	#N/A	#N/A	#N/A	0.364562	0.655454	#N/A	#N/A	0.669974	#N/A	8.03949	#N/A	7	ENSG00000090470	PDCD7	protein_coding	programmed cell death 7 [Source:HGNC Symbol;Acc:HGNC:8767]
CCDC97	0.453321	#N/A	1.17925	#N/A	#N/A	#N/A	0.208797	0.30194	#N/A	#N/A	#N/A	0.393371	#N/A	#N/A	#N/A	#N/A	#N/A	1.26039	5.23146	#N/A	7	ENSG00000142039	CCDC97	protein_coding	coiled-coil domain containing 97 [Source:HGNC Symbol;Acc:HGNC:28289]
TSPAN3	#N/A	#N/A	0.456112	0.389346	#N/A	#N/A	0.333327	0.208549	#N/A	#N/A	#N/A	0.481484	#N/A	#N/A	#N/A	#N/A	#N/A	0.786032	8.37496	#N/A	7	ENSG00000140391	TSPAN3	protein_coding	tetraspanin 3 [Source:HGNC Symbol;Acc:HGNC:17752]
RINT1	#N/A	0.569932	1.04039	0.659014	#N/A	#N/A	#N/A	#N/A	#N/A	#N/A	0.20814	0.328049	0.586527	#N/A	#N/A	#N/A	#N/A	#N/A	6.03123	#N/A	7	ENSG00000135249	RINT1	protein_coding	RAD50 interactor 1 [Source:HGNC Symbol;Acc:HGNC:21876]
JOSD1	0.530964	#N/A	0.3731	0.425412	#N/A	#N/A	0.207739	#N/A	#N/A	#N/A	#N/A	#N/A	#N/A	#N/A	#N/A	#N/A	1.03627	0.753381	5.65014	#N/A	7	ENSG00000100221	JOSD1	protein_coding	Josephin domain containing 1 [Source:HGNC Symbol;Acc:HGNC:28953]
ATG5	0.224078	#N/A	0.449402	#N/A	#N/A	#N/A	0.309923	0.2068	#N/A	#N/A	#N/A	0.233771	0.390534	#N/A	#N/A	#N/A	#N/A	#N/A	10.048	#N/A	7	ENSG00000057663	ATG5	protein_coding	autophagy related 5 [Source:HGNC Symbol;Acc:HGNC:589]
HK1	0.341407	#N/A	#N/A	#N/A	#N/A	#N/A	0.206489	#N/A	#N/A	#N/A	#N/A	0.282111	#N/A	#N/A	#N/A	0.365557	0.998531	0.667972	3.60992	#N/A	7	ENSG00000156515	HK1	protein_coding	hexokinase 1 [Source:HGNC Symbol;Acc:HGNC:4922]
YWHAG	#N/A	#N/A	#N/A	#N/A	#N/A	#N/A	0.251439	#N/A	#N/A	0.206365	0.320883	0.257607	#N/A	0.520024	#N/A	0.432119	#N/A	#N/A	4.17647	#N/A	7	ENSG00000170027	YWHAG	protein_coding	tyrosine 3-monooxygenase/tryptophan 5-monooxygenase activation protein gamma [Source:HGNC Symbol;Acc:HGNC:12852]
GAS5	#N/A	0.915061	#N/A	0.652333	#N/A	#N/A	#N/A	#N/A	0.204582	0.478118	#N/A	#N/A	#N/A	#N/A	#N/A	1.06177	0.755645	#N/A	8.95075	#N/A	7	ENSG00000234741	GAS5	lncRNA	growth arrest specific 5 [Source:HGNC Symbol;Acc:HGNC:16355]
#286145	#N/A	#N/A	1.46954	#N/A	#N/A	#N/A	#N/A	0.286692	#N/A	#N/A	0.203775	0.941929	#N/A	#N/A	0.317469	0.314644	#N/A	#N/A	10.1465	#N/A	7	ENSG00000286145		lncRNA	novel transcript, antisense to MAP3K2
HCG17#270604	#N/A	0.591965	1.3914	1.42841	#N/A	#N/A	#N/A	0.20372	#N/A	#N/A	#N/A	0.248415	0.569746	#N/A	#N/A	#N/A	#N/A	#N/A	8.49745	#N/A	7	ENSG00000270604	HCG17	lncRNA	HLA complex group 17 [Source:HGNC Symbol;Acc:HGNC:31339]
DHRS4L2	#N/A	#N/A	#N/A	#N/A	#N/A	#N/A	#N/A	#N/A	#N/A	0.226177	0.203195	#N/A	#N/A	#N/A	0.93643	0.502088	0.886171	1.00595	5.42883	#N/A	7	ENSG00000187630	DHRS4L2	protein_coding	dehydrogenase/reductase 4 like 2 [Source:HGNC Symbol;Acc:HGNC:19731]
NPC1	0.454867	#N/A	1.34693	0.271568	#N/A	#N/A	0.831269	0.202386	#N/A	#N/A	#N/A	#N/A	1.56041	#N/A	#N/A	#N/A	#N/A	#N/A	6.83288	#N/A	7	ENSG00000141458	NPC1	protein_coding	NPC intracellular cholesterol transporter 1 [Source:HGNC Symbol;Acc:HGNC:7897]
STRAP	0.312816	0.201549	0.550226	0.427708	#N/A	#N/A	0.261891	#N/A	#N/A	#N/A	#N/A	#N/A	#N/A	#N/A	#N/A	0.211693	#N/A	#N/A	4.40651	#N/A	7	ENSG00000023734	STRAP	protein_coding	serine/threonine kinase receptor associated protein [Source:HGNC Symbol;Acc:HGNC:30796]
NCK1	0.536044	#N/A	0.484034	0.230895	#N/A	#N/A	0.200689	#N/A	#N/A	#N/A	#N/A	#N/A	0.581554	#N/A	#N/A	#N/A	0.574954	#N/A	7.86295	#N/A	7	ENSG00000158092	NCK1	protein_coding	NCK adaptor protein 1 [Source:HGNC Symbol;Acc:HGNC:7664]
GTF2B	0.281348	#N/A	#N/A	#N/A	0.380714	#N/A	0.208474	#N/A	#N/A	#N/A	0.200465	0.320687	#N/A	#N/A	#N/A	0.271274	#N/A	#N/A	4.95611	#N/A	7	ENSG00000137947	GTF2B	protein_coding	general transcription factor IIB [Source:HGNC Symbol;Acc:HGNC:4648]
AKAP9	0.199929	#N/A	0.280435	0.245848	#N/A	#N/A	#N/A	#N/A	#N/A	#N/A	#N/A	0.285447	#N/A	0.305896	#N/A	0.20832	#N/A	#N/A	6.78945	#N/A	7	ENSG00000127914	AKAP9	protein_coding	A-kinase anchoring protein 9 [Source:HGNC Symbol;Acc:HGNC:379]
EMSY	0.199807	#N/A	0.79912	0.562842	#N/A	#N/A	#N/A	0.242114	#N/A	#N/A	#N/A	0.496555	0.777817	#N/A	#N/A	#N/A	#N/A	#N/A	7.63761	#N/A	7	ENSG00000158636	EMSY	protein_coding	EMSY transcriptional repressor, BRCA2 interacting [Source:HGNC Symbol;Acc:HGNC:18071]
TEFM	#N/A	0.521172	0.979971	0.736891	#N/A	#N/A	#N/A	#N/A	#N/A	#N/A	0.199761	0.339585	0.546752	#N/A	#N/A	#N/A	#N/A	#N/A	7.42303	#N/A	7	ENSG00000172171	TEFM	protein_coding	transcription elongation factor, mitochondrial [Source:HGNC Symbol;Acc:HGNC:26223]
CAND1	0.357387	0.5525	0.841154	0.632498	#N/A	#N/A	#N/A	#N/A	#N/A	#N/A	#N/A	#N/A	0.54897	#N/A	#N/A	0.199309	#N/A	#N/A	6.16083	#N/A	7	ENSG00000111530	CAND1	protein_coding	cullin associated and neddylation dissociated 1 [Source:HGNC Symbol;Acc:HGNC:30688]
ACACA#278540	#N/A	#N/A	0.6174	0.540915	#N/A	#N/A	#N/A	0.256923	#N/A	#N/A	0.26434	0.489324	#N/A	#N/A	#N/A	0.198718	#N/A	#N/A	6.16577	#N/A	7	ENSG00000278540	ACACA	protein_coding	acetyl-CoA carboxylase alpha [Source:HGNC Symbol;Acc:HGNC:84]
ZNF429	#N/A	0.603253	1.357	0.733594	#N/A	#N/A	#N/A	#N/A	#N/A	#N/A	0.198586	#N/A	1.53055	#N/A	#N/A	#N/A	#N/A	0.938343	4.54347	#N/A	7	ENSG00000197013	ZNF429	protein_coding	zinc finger protein 429 [Source:HGNC Symbol;Acc:HGNC:20817]
EIF5B	#N/A	0.432689	0.228606	0.198268	#N/A	#N/A	#N/A	#N/A	0.198827	#N/A	#N/A	#N/A	#N/A	#N/A	#N/A	0.201837	0.715866	#N/A	9.82763	#N/A	7	ENSG00000158417	EIF5B	protein_coding	eukaryotic translation initiation factor 5B [Source:HGNC Symbol;Acc:HGNC:30793]
NOTCH2NLC	0.485719	#N/A	#N/A	#N/A	#N/A	#N/A	#N/A	#N/A	#N/A	#N/A	0.198133	0.317893	#N/A	0.77341	#N/A	0.206475	#N/A	1.61682	4.78062	#N/A	7	ENSG00000286219	NOTCH2NLC	protein_coding	notch 2 N-terminal like C [Source:HGNC Symbol;Acc:HGNC:53924]
GFPT1	0.345831	#N/A	0.343858	0.35141	#N/A	#N/A	0.3868	0.197559	#N/A	#N/A	#N/A	0.277656	#N/A	#N/A	#N/A	#N/A	#N/A	#N/A	7.1236	#N/A	7	ENSG00000198380	GFPT1	protein_coding	glutamine--fructose-6-phosphate transaminase 1 [Source:HGNC Symbol;Acc:HGNC:4241]
TATDN1	#N/A	#N/A	0.489234	0.40218	#N/A	#N/A	#N/A	#N/A	#N/A	0.196808	0.439568	0.308762	#N/A	#N/A	#N/A	0.308456	#N/A	#N/A	5.99587	#N/A	7	ENSG00000147687	TATDN1	protein_coding	TatD DNase domain containing 1 [Source:HGNC Symbol;Acc:HGNC:24220]
C6orf89	0.479907	0.242063	#N/A	#N/A	#N/A	#N/A	0.195689	#N/A	#N/A	#N/A	#N/A	#N/A	0.531306	#N/A	#N/A	#N/A	0.692085	0.601165	6.23034	#N/A	7	ENSG00000198663	C6orf89	protein_coding	chromosome 6 open reading frame 89 [Source:HGNC Symbol;Acc:HGNC:21114]
REX1BD	#N/A	0.543719	#N/A	0.344152	#N/A	#N/A	#N/A	#N/A	0.330757	#N/A	#N/A	#N/A	#N/A	0.642718	#N/A	0.195433	#N/A	0.703683	4.89611	#N/A	7	ENSG00000006015	REX1BD	protein_coding	required for excision 1-B domain containing [Source:HGNC Symbol;Acc:HGNC:26098]
SENP1	#N/A	0.334216	0.884891	0.522749	#N/A	#N/A	#N/A	0.195359	#N/A	#N/A	#N/A	0.338072	0.667508	#N/A	#N/A	#N/A	#N/A	#N/A	5.30722	#N/A	7	ENSG00000079387	SENP1	protein_coding	SUMO specific peptidase 1 [Source:HGNC Symbol;Acc:HGNC:17927]
LY75	#N/A	0.550577	0.733906	1.2931	#N/A	#N/A	#N/A	#N/A	#N/A	#N/A	#N/A	0.195218	#N/A	#N/A	#N/A	0.321069	0.95692	#N/A	9.58981	#N/A	7	ENSG00000054219	LY75	protein_coding	lymphocyte antigen 75 [Source:HGNC Symbol;Acc:HGNC:6729]
VPS35L	0.337955	#N/A	#N/A	#N/A	#N/A	#N/A	#N/A	0.280291	0.194923	#N/A	0.315494	0.500836	#N/A	#N/A	#N/A	0.247286	#N/A	#N/A	8.88691	#N/A	7	ENSG00000103544	VPS35L	protein_coding	VPS35 endosomal protein sorting factor like [Source:HGNC Symbol;Acc:HGNC:24641]
SNX20	0.65183	0.412623	#N/A	#N/A	#N/A	#N/A	0.224504	#N/A	#N/A	0.19442	#N/A	#N/A	#N/A	#N/A	#N/A	0.37055	#N/A	0.693537	5.06733	#N/A	7	ENSG00000167208	SNX20	protein_coding	sorting nexin 20 [Source:HGNC Symbol;Acc:HGNC:30390]
NEDD1	0.514236	0.419339	0.701801	#N/A	#N/A	#N/A	0.193167	#N/A	#N/A	#N/A	#N/A	#N/A	0.92156	#N/A	#N/A	#N/A	0.887073	#N/A	5.9228	#N/A	7	ENSG00000139350	NEDD1	protein_coding	NEDD1 gamma-tubulin ring complex targeting factor [Source:HGNC Symbol;Acc:HGNC:7723]
NEMF	#N/A	#N/A	0.255205	#N/A	#N/A	#N/A	#N/A	0.192138	#N/A	#N/A	0.193058	0.341525	#N/A	0.464776	#N/A	#N/A	#N/A	0.400925	8.51672	#N/A	7	ENSG00000165525	NEMF	protein_coding	nuclear export mediator factor [Source:HGNC Symbol;Acc:HGNC:10663]
OR2L3	#N/A	#N/A	1.63473	1.47361	#N/A	#N/A	#N/A	#N/A	#N/A	2.21181	0.790823	#N/A	0.570282	#N/A	#N/A	1.13996	#N/A	#N/A	0.192079	#N/A	7	ENSG00000198128	OR2L3	protein_coding	olfactory receptor family 2 subfamily L member 3 [Source:HGNC Symbol;Acc:HGNC:15009]
CSTPP1	#N/A	0.312911	1.19336	0.81587	#N/A	#N/A	#N/A	0.280399	#N/A	#N/A	0.19153	0.332981	#N/A	#N/A	#N/A	#N/A	#N/A	#N/A	6.1411	#N/A	7	ENSG00000149179	CSTPP1	protein_coding	centriolar satellite-associated tubulin polyglutamylase complex regulator 1 [Source:HGNC Symbol;Acc:HGNC:28720]
ATG16L1#085978	0.332838	#N/A	0.595807	0.49432	#N/A	#N/A	0.190899	#N/A	#N/A	#N/A	#N/A	#N/A	0.261906	#N/A	#N/A	#N/A	0.465967	#N/A	9.07717	#N/A	7	ENSG00000085978	ATG16L1	protein_coding	autophagy related 16 like 1 [Source:HGNC Symbol;Acc:HGNC:21498]
GPATCH2	0.202988	#N/A	0.190396	#N/A	#N/A	#N/A	0.205333	#N/A	#N/A	#N/A	0.202844	0.492991	#N/A	#N/A	#N/A	0.263636	#N/A	#N/A	7.14394	#N/A	7	ENSG00000092978	GPATCH2	protein_coding	G-patch domain containing 2 [Source:HGNC Symbol;Acc:HGNC:25499]
MGMT	#N/A	#N/A	0.549395	0.620774	#N/A	#N/A	#N/A	#N/A	#N/A	#N/A	0.189899	0.213995	0.836103	#N/A	#N/A	#N/A	0.867949	#N/A	6.3457	#N/A	7	ENSG00000170430	MGMT	protein_coding	O-6-methylguanine-DNA methyltransferase [Source:HGNC Symbol;Acc:HGNC:7059]
MED17	#N/A	0.363453	1.13086	0.400407	#N/A	#N/A	0.189755	#N/A	#N/A	#N/A	#N/A	0.249886	0.478389	#N/A	#N/A	#N/A	#N/A	#N/A	8.93891	#N/A	7	ENSG00000042429	MED17	protein_coding	mediator complex subunit 17 [Source:HGNC Symbol;Acc:HGNC:2375]
#270110	1.48049	#N/A	2.71279	4.48407	#N/A	#N/A	#N/A	#N/A	0.189485	1.22138	2.98726	#N/A	#N/A	#N/A	#N/A	1.80939	#N/A	#N/A	#N/A	#N/A	7	ENSG00000270110		lncRNA	novel transcript, antisense to OBSCN
LIMD2	#N/A	0.384163	#N/A	#N/A	#N/A	#N/A	#N/A	#N/A	0.18938	0.273687	#N/A	#N/A	#N/A	#N/A	0.254545	#N/A	1.26471	0.463827	6.88419	#N/A	7	ENSG00000136490	LIMD2	protein_coding	LIM domain containing 2 [Source:HGNC Symbol;Acc:HGNC:28142]
RNF111	#N/A	#N/A	0.219208	#N/A	#N/A	#N/A	#N/A	0.25043	#N/A	#N/A	0.229695	0.718674	#N/A	#N/A	0.18903	0.234238	#N/A	#N/A	7.55444	#N/A	7	ENSG00000157450	RNF111	protein_coding	ring finger protein 111 [Source:HGNC Symbol;Acc:HGNC:17384]
DENND1C	0.274485	#N/A	1.047	0.403091	#N/A	#N/A	#N/A	0.188627	#N/A	#N/A	#N/A	#N/A	0.920125	#N/A	#N/A	#N/A	0.836199	#N/A	5.69723	#N/A	7	ENSG00000205744	DENND1C	protein_coding	DENN domain containing 1C [Source:HGNC Symbol;Acc:HGNC:26225]
LIN52	#N/A	0.215254	0.665955	0.264816	#N/A	#N/A	#N/A	0.188574	#N/A	#N/A	#N/A	0.313594	0.491001	#N/A	#N/A	#N/A	#N/A	#N/A	8.8954	#N/A	7	ENSG00000205659	LIN52	protein_coding	lin-52 DREAM MuvB core complex component [Source:HGNC Symbol;Acc:HGNC:19856]
KPNA6	0.215745	#N/A	0.223824	0.188542	#N/A	#N/A	#N/A	#N/A	#N/A	#N/A	0.190486	0.25701	0.26318	#N/A	#N/A	#N/A	#N/A	#N/A	7.68021	#N/A	7	ENSG00000025800	KPNA6	protein_coding	karyopherin subunit alpha 6 [Source:HGNC Symbol;Acc:HGNC:6399]
CDK11A	0.385423	#N/A	0.744527	0.456891	#N/A	#N/A	0.188538	#N/A	#N/A	#N/A	#N/A	0.230209	0.487639	#N/A	#N/A	#N/A	#N/A	#N/A	5.75015	#N/A	7	ENSG00000008128	CDK11A	protein_coding	cyclin dependent kinase 11A [Source:HGNC Symbol;Acc:HGNC:1730]
DLST	0.222381	#N/A	0.697699	0.192183	#N/A	#N/A	#N/A	#N/A	#N/A	#N/A	0.188397	0.264125	0.387974	#N/A	#N/A	#N/A	#N/A	#N/A	6.20899	#N/A	7	ENSG00000119689	DLST	protein_coding	dihydrolipoamide S-succinyltransferase [Source:HGNC Symbol;Acc:HGNC:2911]
ZNF782	#N/A	#N/A	0.442068	0.628972	#N/A	#N/A	#N/A	0.223189	#N/A	#N/A	0.344717	0.523769	#N/A	#N/A	#N/A	0.188009	#N/A	#N/A	5.89305	#N/A	7	ENSG00000196597	ZNF782	protein_coding	zinc finger protein 782 [Source:HGNC Symbol;Acc:HGNC:33110]
BCAS3	0.275577	#N/A	#N/A	#N/A	#N/A	#N/A	0.187704	0.227128	#N/A	#N/A	#N/A	0.319691	0.600893	#N/A	#N/A	#N/A	0.468704	#N/A	7.54782	#N/A	7	ENSG00000141376	BCAS3	protein_coding	BCAS3 microtubule associated cell migration factor [Source:HGNC Symbol;Acc:HGNC:14347]
MEF2A	#N/A	#N/A	#N/A	#N/A	#N/A	#N/A	#N/A	0.293055	0.187259	#N/A	0.416531	0.63238	#N/A	#N/A	0.23557	0.362083	#N/A	#N/A	6.70603	#N/A	7	ENSG00000068305	MEF2A	protein_coding	myocyte enhancer factor 2A [Source:HGNC Symbol;Acc:HGNC:6993]
RSF1	#N/A	0.187189	0.487063	0.314993	#N/A	#N/A	#N/A	#N/A	#N/A	#N/A	#N/A	0.257509	0.592444	#N/A	#N/A	#N/A	#N/A	0.466576	6.45721	#N/A	7	ENSG00000048649	RSF1	protein_coding	remodeling and spacing factor 1 [Source:HGNC Symbol;Acc:HGNC:18118]
TBC1D10A	0.696426	#N/A	0.642283	#N/A	#N/A	#N/A	#N/A	#N/A	#N/A	#N/A	0.187168	#N/A	0.785555	#N/A	#N/A	0.29951	#N/A	1.018	7.57998	#N/A	7	ENSG00000099992	TBC1D10A	protein_coding	TBC1 domain family member 10A [Source:HGNC Symbol;Acc:HGNC:23609]
BACH1	#N/A	#N/A	#N/A	#N/A	#N/A	#N/A	0.186023	0.251612	#N/A	0.534299	0.974018	0.935965	#N/A	#N/A	0.801509	#N/A	#N/A	#N/A	6.29773	#N/A	7	ENSG00000156273	BACH1	protein_coding	BTB domain and CNC homolog 1 [Source:HGNC Symbol;Acc:HGNC:935]
NCOA3	#N/A	#N/A	#N/A	#N/A	#N/A	#N/A	#N/A	0.185303	#N/A	0.324005	0.555909	0.764021	#N/A	#N/A	0.601044	0.714946	#N/A	#N/A	7.59989	#N/A	7	ENSG00000124151	NCOA3	protein_coding	nuclear receptor coactivator 3 [Source:HGNC Symbol;Acc:HGNC:7670]
USP10	#N/A	#N/A	#N/A	0.389889	#N/A	#N/A	#N/A	#N/A	0.185136	0.261975	0.433823	0.479554	#N/A	#N/A	#N/A	0.414269	#N/A	#N/A	6.38691	#N/A	7	ENSG00000103194	USP10	protein_coding	ubiquitin specific peptidase 10 [Source:HGNC Symbol;Acc:HGNC:12608]
CLNS1A	#N/A	#N/A	#N/A	#N/A	#N/A	#N/A	#N/A	#N/A	0.183782	0.296491	0.357657	#N/A	#N/A	#N/A	0.276633	0.545614	#N/A	0.603582	9.10251	#N/A	7	ENSG00000074201	CLNS1A	protein_coding	chloride nucleotide-sensitive channel 1A [Source:HGNC Symbol;Acc:HGNC:2080]
TUG1	0.181833	#N/A	#N/A	0.54211	#N/A	#N/A	#N/A	#N/A	#N/A	0.218738	0.381945	0.532552	#N/A	#N/A	#N/A	0.342588	#N/A	#N/A	8.5935	#N/A	7	ENSG00000253352	TUG1	protein_coding	taurine up-regulated 1 [Source:HGNC Symbol;Acc:HGNC:26066]
SMYD4	#N/A	0.181509	1.12869	#N/A	#N/A	#N/A	#N/A	0.233323	#N/A	#N/A	0.248498	0.349514	1.02167	#N/A	#N/A	#N/A	#N/A	#N/A	7.64249	#N/A	7	ENSG00000186532	SMYD4	protein_coding	SET and MYND domain containing 4 [Source:HGNC Symbol;Acc:HGNC:21067]
PTPN1	#N/A	#N/A	0.181058	#N/A	#N/A	#N/A	0.187989	#N/A	#N/A	#N/A	0.209953	#N/A	#N/A	0.323823	#N/A	0.28845	#N/A	#N/A	6.44117	1.01261	7	ENSG00000196396	PTPN1	protein_coding	protein tyrosine phosphatase non-receptor type 1 [Source:HGNC Symbol;Acc:HGNC:9642]
TTLL5	0.422338	#N/A	#N/A	0.428281	#N/A	#N/A	#N/A	0.251803	#N/A	#N/A	0.188968	0.650431	#N/A	#N/A	#N/A	0.1805	#N/A	#N/A	9.11057	#N/A	7	ENSG00000119685	TTLL5	protein_coding	tubulin tyrosine ligase like 5 [Source:HGNC Symbol;Acc:HGNC:19963]
UBE2O	#N/A	#N/A	0.425341	0.244297	#N/A	#N/A	#N/A	0.274601	#N/A	#N/A	0.180153	0.383027	0.536319	#N/A	#N/A	#N/A	#N/A	#N/A	5.14311	#N/A	7	ENSG00000175931	UBE2O	protein_coding	ubiquitin conjugating enzyme E2 O [Source:HGNC Symbol;Acc:HGNC:29554]
WASHC4	#N/A	#N/A	#N/A	#N/A	#N/A	#N/A	#N/A	0.178627	#N/A	0.579018	0.888829	0.701901	#N/A	#N/A	0.476731	0.826537	#N/A	#N/A	9.55215	#N/A	7	ENSG00000136051	WASHC4	protein_coding	WASH complex subunit 4 [Source:HGNC Symbol;Acc:HGNC:29174]
SDCCAG8#054282	#N/A	#N/A	#N/A	#N/A	#N/A	#N/A	#N/A	0.177302	#N/A	0.35352	0.66675	0.770478	#N/A	#N/A	0.397061	0.661689	#N/A	#N/A	10.1886	#N/A	7	ENSG00000054282	SDCCAG8	protein_coding	SHH signaling and ciliogenesis regulator SDCCAG8 [Source:HGNC Symbol;Acc:HGNC:10671]
IKBKB	#N/A	#N/A	#N/A	#N/A	#N/A	#N/A	0.218841	0.176997	#N/A	#N/A	0.35443	0.466551	#N/A	#N/A	0.335964	#N/A	#N/A	0.72166	9.59875	#N/A	7	ENSG00000104365	IKBKB	protein_coding	inhibitor of nuclear factor kappa B kinase subunit beta [Source:HGNC Symbol;Acc:HGNC:5960]
TBCD#141556	0.650053	#N/A	0.700473	#N/A	#N/A	#N/A	0.192179	0.175746	#N/A	#N/A	#N/A	#N/A	0.695659	#N/A	#N/A	#N/A	0.622233	#N/A	9.07518	#N/A	7	ENSG00000141556	TBCD	protein_coding	tubulin folding cofactor D [Source:HGNC Symbol;Acc:HGNC:11581]
NUP133	#N/A	#N/A	0.664018	0.38595	#N/A	#N/A	#N/A	0.175594	#N/A	#N/A	#N/A	0.314534	0.61429	#N/A	#N/A	#N/A	#N/A	0.596408	8.9317	#N/A	7	ENSG00000069248	NUP133	protein_coding	nucleoporin 133 [Source:HGNC Symbol;Acc:HGNC:18016]
ATF6	#N/A	#N/A	#N/A	#N/A	#N/A	#N/A	#N/A	#N/A	#N/A	0.175405	0.20883	0.420401	#N/A	#N/A	0.3023	0.244517	0.356235	#N/A	7.20799	#N/A	7	ENSG00000118217	ATF6	protein_coding	activating transcription factor 6 [Source:HGNC Symbol;Acc:HGNC:791]
NEK9	#N/A	#N/A	#N/A	0.175033	#N/A	#N/A	#N/A	#N/A	0.294647	0.176704	0.3885	0.396927	#N/A	#N/A	#N/A	0.263434	#N/A	#N/A	8.78264	#N/A	7	ENSG00000119638	NEK9	protein_coding	NIMA related kinase 9 [Source:HGNC Symbol;Acc:HGNC:18591]
R3HDM1	#N/A	#N/A	0.200847	0.174806	#N/A	#N/A	#N/A	0.241963	#N/A	#N/A	0.199453	0.408423	#N/A	#N/A	0.240227	#N/A	#N/A	#N/A	7.16656	#N/A	7	ENSG00000048991	R3HDM1	protein_coding	R3H domain containing 1 [Source:HGNC Symbol;Acc:HGNC:9757]
PDSS2	#N/A	#N/A	0.231795	#N/A	#N/A	#N/A	#N/A	#N/A	#N/A	#N/A	0.253378	0.619971	0.17413	#N/A	#N/A	0.174612	0.305752	#N/A	6.56084	#N/A	7	ENSG00000164494	PDSS2	protein_coding	decaprenyl diphosphate synthase subunit 2 [Source:HGNC Symbol;Acc:HGNC:23041]
SMARCA2	0.276992	#N/A	0.508965	0.177938	#N/A	#N/A	#N/A	#N/A	#N/A	#N/A	#N/A	0.172884	#N/A	#N/A	#N/A	#N/A	0.635172	0.766607	7.06575	#N/A	7	ENSG00000080503	SMARCA2	protein_coding	SWI/SNF related, matrix associated, actin dependent regulator of chromatin, subfamily a, member 2 [Source:HGNC Symbol;Acc:HGNC:11098]
SIMC1	#N/A	#N/A	0.297712	0.310041	#N/A	#N/A	#N/A	0.284456	#N/A	0.172347	0.416546	0.824453	#N/A	#N/A	#N/A	#N/A	#N/A	#N/A	9.02546	#N/A	7	ENSG00000170085	SIMC1	protein_coding	SUMO interacting motifs containing 1 [Source:HGNC Symbol;Acc:HGNC:24779]
UBR2	0.279062	#N/A	0.17528	#N/A	#N/A	#N/A	0.17176	0.20691	#N/A	#N/A	#N/A	0.253711	0.639732	#N/A	#N/A	#N/A	#N/A	#N/A	6.98535	#N/A	7	ENSG00000024048	UBR2	protein_coding	ubiquitin protein ligase E3 component n-recognin 2 [Source:HGNC Symbol;Acc:HGNC:21289]
SUMF2	0.272622	0.497245	0.825329	0.21217	#N/A	#N/A	#N/A	#N/A	0.171732	#N/A	#N/A	#N/A	0.52667	#N/A	#N/A	#N/A	#N/A	#N/A	5.78306	#N/A	7	ENSG00000129103	SUMF2	protein_coding	sulfatase modifying factor 2 [Source:HGNC Symbol;Acc:HGNC:20415]
P4HA1	#N/A	#N/A	#N/A	#N/A	#N/A	#N/A	0.21379	#N/A	#N/A	#N/A	0.217029	0.354562	#N/A	0.483639	#N/A	0.17135	#N/A	0.517357	5.45908	#N/A	7	ENSG00000122884	P4HA1	protein_coding	prolyl 4-hydroxylase subunit alpha 1 [Source:HGNC Symbol;Acc:HGNC:8546]
ADA2	0.386584	#N/A	#N/A	#N/A	#N/A	#N/A	#N/A	#N/A	#N/A	0.170707	0.216747	0.260325	#N/A	#N/A	#N/A	0.271552	#N/A	#N/A	7.12863	1.40341	7	ENSG00000093072	ADA2	protein_coding	adenosine deaminase 2 [Source:HGNC Symbol;Acc:HGNC:1839]
CLIP1	0.271686	#N/A	#N/A	#N/A	#N/A	#N/A	0.383431	#N/A	#N/A	#N/A	0.17058	0.302724	#N/A	#N/A	#N/A	0.223808	0.568082	#N/A	5.99177	#N/A	7	ENSG00000130779	CLIP1	protein_coding	CAP-Gly domain containing linker protein 1 [Source:HGNC Symbol;Acc:HGNC:10461]
OCIAD1	#N/A	0.489147	0.404947	0.364113	#N/A	#N/A	#N/A	#N/A	#N/A	0.170537	#N/A	#N/A	#N/A	#N/A	#N/A	#N/A	0.420237	0.639962	9.63813	#N/A	7	ENSG00000109180	OCIAD1	protein_coding	OCIA domain containing 1 [Source:HGNC Symbol;Acc:HGNC:16074]
VPS8	0.188602	#N/A	#N/A	#N/A	#N/A	#N/A	#N/A	#N/A	#N/A	#N/A	0.169648	0.511743	#N/A	#N/A	0.491765	#N/A	0.480792	0.472175	6.44521	#N/A	7	ENSG00000156931	VPS8	protein_coding	VPS8 subunit of CORVET complex [Source:HGNC Symbol;Acc:HGNC:29122]
PUS7L	0.169584	0.786184	0.669669	0.74305	#N/A	#N/A	#N/A	#N/A	#N/A	#N/A	#N/A	#N/A	0.612335	#N/A	#N/A	#N/A	0.548394	#N/A	8.10685	#N/A	7	ENSG00000129317	PUS7L	protein_coding	pseudouridine synthase 7 like [Source:HGNC Symbol;Acc:HGNC:25276]
SERGEF	0.169484	#N/A	0.683064	#N/A	#N/A	#N/A	#N/A	#N/A	#N/A	#N/A	#N/A	0.251063	0.802329	#N/A	#N/A	#N/A	0.924134	0.950969	5.50741	#N/A	7	ENSG00000129158	SERGEF	protein_coding	secretion regulating guanine nucleotide exchange factor [Source:HGNC Symbol;Acc:HGNC:17499]
EXOSC8	#N/A	0.756356	1.45513	0.545968	#N/A	#N/A	#N/A	#N/A	#N/A	#N/A	0.169329	#N/A	1.04579	#N/A	#N/A	0.199905	#N/A	#N/A	8.11938	#N/A	7	ENSG00000120699	EXOSC8	protein_coding	exosome component 8 [Source:HGNC Symbol;Acc:HGNC:17035]
STAMBP	#N/A	0.204619	0.334296	0.250352	#N/A	#N/A	#N/A	#N/A	#N/A	0.168731	0.277717	#N/A	#N/A	#N/A	#N/A	0.320044	#N/A	#N/A	5.16455	#N/A	7	ENSG00000124356	STAMBP	protein_coding	STAM binding protein [Source:HGNC Symbol;Acc:HGNC:16950]
PARP12	#N/A	#N/A	#N/A	#N/A	#N/A	#N/A	0.269165	#N/A	#N/A	#N/A	0.16793	0.227888	0.643062	#N/A	#N/A	#N/A	0.823941	1.6361	5.21593	#N/A	7	ENSG00000059378	PARP12	protein_coding	poly(ADP-ribose) polymerase family member 12 [Source:HGNC Symbol;Acc:HGNC:21919]
LCMT1	0.6315	#N/A	0.622678	0.29449	#N/A	#N/A	#N/A	#N/A	#N/A	#N/A	0.167574	#N/A	0.60367	#N/A	#N/A	#N/A	0.956489	#N/A	5.95681	#N/A	7	ENSG00000205629	LCMT1	protein_coding	leucine carboxyl methyltransferase 1 [Source:HGNC Symbol;Acc:HGNC:17557]
SUPT5H	0.284352	#N/A	#N/A	0.283843	#N/A	#N/A	0.190829	#N/A	#N/A	#N/A	#N/A	#N/A	0.387527	0.498566	#N/A	0.16717	#N/A	#N/A	8.93747	#N/A	7	ENSG00000196235	SUPT5H	protein_coding	SPT5 homolog, DSIF elongation factor subunit [Source:HGNC Symbol;Acc:HGNC:11469]
NEK1	#N/A	0.42544	1.1021	0.752889	#N/A	#N/A	#N/A	0.167106	#N/A	#N/A	#N/A	0.391153	0.71922	#N/A	#N/A	#N/A	#N/A	#N/A	9.53767	#N/A	7	ENSG00000137601	NEK1	protein_coding	NIMA related kinase 1 [Source:HGNC Symbol;Acc:HGNC:7744]
TIAL1	0.30819	0.167073	0.466448	0.524621	#N/A	#N/A	#N/A	#N/A	#N/A	#N/A	#N/A	#N/A	0.357613	#N/A	#N/A	#N/A	0.444275	#N/A	9.76757	#N/A	7	ENSG00000151923	TIAL1	protein_coding	TIA1 cytotoxic granule associated RNA binding protein like 1 [Source:HGNC Symbol;Acc:HGNC:11804]
GIT2	#N/A	#N/A	#N/A	#N/A	#N/A	#N/A	0.308534	0.166963	#N/A	#N/A	0.285774	0.460545	#N/A	#N/A	0.286987	0.217607	#N/A	#N/A	6.8721	#N/A	7	ENSG00000139436	GIT2	protein_coding	GIT ArfGAP 2 [Source:HGNC Symbol;Acc:HGNC:4273]
UBR1	0.226201	#N/A	0.853025	0.732771	#N/A	#N/A	#N/A	0.166953	#N/A	#N/A	#N/A	0.309015	0.508801	#N/A	#N/A	#N/A	#N/A	#N/A	6.4587	#N/A	7	ENSG00000159459	UBR1	protein_coding	ubiquitin protein ligase E3 component n-recognin 1 [Source:HGNC Symbol;Acc:HGNC:16808]
EEFSEC#132394	#N/A	#N/A	0.330164	#N/A	#N/A	#N/A	#N/A	0.166913	#N/A	#N/A	0.204887	0.289909	#N/A	#N/A	#N/A	0.328883	0.551322	#N/A	9.3191	#N/A	7	ENSG00000132394	EEFSEC	protein_coding	eukaryotic elongation factor, selenocysteine-tRNA specific [Source:HGNC Symbol;Acc:HGNC:24614]
SRPK2	#N/A	#N/A	0.238912	0.188556	#N/A	#N/A	0.166266	0.218529	#N/A	#N/A	#N/A	#N/A	0.607623	#N/A	#N/A	#N/A	0.482104	#N/A	7.92177	#N/A	7	ENSG00000135250	SRPK2	protein_coding	SRSF protein kinase 2 [Source:HGNC Symbol;Acc:HGNC:11306]
STRN	#N/A	#N/A	0.437791	#N/A	#N/A	#N/A	0.200673	0.166155	#N/A	#N/A	#N/A	#N/A	0.413809	#N/A	#N/A	#N/A	0.649074	0.445004	5.64337	#N/A	7	ENSG00000115808	STRN	protein_coding	striatin [Source:HGNC Symbol;Acc:HGNC:11424]
CCDC88C	0.762202	#N/A	1.17576	#N/A	#N/A	#N/A	#N/A	0.165681	#N/A	#N/A	#N/A	#N/A	1.76021	#N/A	#N/A	#N/A	1.07452	0.305165	6.48794	#N/A	7	ENSG00000015133	CCDC88C	protein_coding	coiled-coil domain containing 88C [Source:HGNC Symbol;Acc:HGNC:19967]
RFX3-DT	#N/A	0.689635	2.08544	1.57745	#N/A	#N/A	0.164904	0.231846	#N/A	#N/A	#N/A	#N/A	1.22765	#N/A	#N/A	#N/A	#N/A	#N/A	5.91033	#N/A	7	ENSG00000232104	RFX3-DT	lncRNA	RFX3 divergent transcript [Source:HGNC Symbol;Acc:HGNC:51197]
RPRD1A	#N/A	#N/A	0.454993	#N/A	#N/A	#N/A	#N/A	#N/A	0.164854	0.205327	0.450299	0.618583	#N/A	#N/A	#N/A	0.447064	#N/A	#N/A	6.4891	#N/A	7	ENSG00000141425	RPRD1A	protein_coding	regulation of nuclear pre-mRNA domain containing 1A [Source:HGNC Symbol;Acc:HGNC:25560]
SLC35A3	0.425128	0.240001	0.625655	#N/A	#N/A	#N/A	#N/A	0.16454	#N/A	#N/A	#N/A	0.169014	0.645847	#N/A	#N/A	#N/A	#N/A	#N/A	5.73799	#N/A	7	ENSG00000117620	SLC35A3	protein_coding	solute carrier family 35 member A3 [Source:HGNC Symbol;Acc:HGNC:11023]
CRADD	0.459041	#N/A	0.467047	#N/A	#N/A	#N/A	#N/A	0.16228	#N/A	#N/A	#N/A	#N/A	1.40182	0.370748	#N/A	#N/A	0.664808	#N/A	6.12599	#N/A	7	ENSG00000169372	CRADD	protein_coding	CASP2 and RIPK1 domain containing adaptor with death domain [Source:HGNC Symbol;Acc:HGNC:2340]
CCAR1	0.162176	#N/A	0.324002	0.346917	#N/A	#N/A	#N/A	0.196789	#N/A	#N/A	0.244482	0.274151	#N/A	#N/A	#N/A	#N/A	#N/A	#N/A	7.15321	#N/A	7	ENSG00000060339	CCAR1	protein_coding	cell division cycle and apoptosis regulator 1 [Source:HGNC Symbol;Acc:HGNC:24236]
CLIP4	1.35577	#N/A	#N/A	#N/A	#N/A	#N/A	#N/A	0.162147	0.323898	#N/A	#N/A	0.19792	2.20342	#N/A	#N/A	#N/A	1.93597	#N/A	7.27494	#N/A	7	ENSG00000115295	CLIP4	protein_coding	CAP-Gly domain containing linker protein family member 4 [Source:HGNC Symbol;Acc:HGNC:26108]
POU2F2	#N/A	#N/A	#N/A	#N/A	#N/A	#N/A	0.161898	#N/A	#N/A	0.52271	1.13438	0.628311	#N/A	#N/A	0.279488	0.682028	#N/A	#N/A	7.57569	#N/A	7	ENSG00000028277	POU2F2	protein_coding	POU class 2 homeobox 2 [Source:HGNC Symbol;Acc:HGNC:9213]
FAM120B#112584	0.161707	#N/A	#N/A	#N/A	#N/A	#N/A	#N/A	0.176918	#N/A	#N/A	0.238805	0.517275	0.335944	#N/A	#N/A	#N/A	#N/A	0.652943	6.80353	#N/A	7	ENSG00000112584	FAM120B	protein_coding	family with sequence similarity 120B [Source:HGNC Symbol;Acc:HGNC:21109]
YPEL5	#N/A	#N/A	#N/A	#N/A	#N/A	#N/A	0.161057	#N/A	0.287089	0.370805	0.569301	0.359705	#N/A	#N/A	#N/A	0.655668	#N/A	#N/A	3.58212	#N/A	7	ENSG00000119801	YPEL5	protein_coding	yippee like 5 [Source:HGNC Symbol;Acc:HGNC:18329]
MED13L	#N/A	#N/A	#N/A	#N/A	#N/A	#N/A	#N/A	0.160787	#N/A	0.229642	0.461829	0.778245	#N/A	#N/A	0.323156	0.17284	#N/A	#N/A	7.37055	#N/A	7	ENSG00000123066	MED13L	protein_coding	mediator complex subunit 13L [Source:HGNC Symbol;Acc:HGNC:22962]
GOLGA4	0.31677	#N/A	0.354728	0.462814	#N/A	#N/A	0.159969	#N/A	#N/A	#N/A	#N/A	#N/A	0.493309	0.215919	#N/A	#N/A	#N/A	#N/A	6.88987	#N/A	7	ENSG00000144674	GOLGA4	protein_coding	golgin A4 [Source:HGNC Symbol;Acc:HGNC:4427]
LNPEP	0.159843	0.329354	0.554246	#N/A	#N/A	#N/A	#N/A	#N/A	#N/A	#N/A	#N/A	#N/A	0.711547	#N/A	#N/A	#N/A	0.453156	1.00971	6.94715	#N/A	7	ENSG00000113441	LNPEP	protein_coding	leucyl and cystinyl aminopeptidase [Source:HGNC Symbol;Acc:HGNC:6656]
MOCS2-DT	#N/A	1.70835	4.36017	#N/A	#N/A	#N/A	#N/A	#N/A	#N/A	0.830915	1.30542	#N/A	2.50022	#N/A	0.159751	1.57566	#N/A	#N/A	#N/A	#N/A	7	ENSG00000247796	MOCS2-DT	lncRNA	MOCS2 divergent transcript [Source:HGNC Symbol;Acc:HGNC:27417]
IP6K1	0.24427	#N/A	0.415876	#N/A	#N/A	#N/A	#N/A	0.159659	#N/A	#N/A	0.271967	0.38954	0.551504	#N/A	#N/A	#N/A	#N/A	#N/A	10.2039	#N/A	7	ENSG00000176095	IP6K1	protein_coding	inositol hexakisphosphate kinase 1 [Source:HGNC Symbol;Acc:HGNC:18360]
ANKS1A	0.227507	#N/A	#N/A	#N/A	#N/A	#N/A	#N/A	0.182429	#N/A	#N/A	0.15897	0.39792	#N/A	0.690126	#N/A	0.174451	#N/A	#N/A	6.34039	#N/A	7	ENSG00000064999	ANKS1A	protein_coding	ankyrin repeat and sterile alpha motif domain containing 1A [Source:HGNC Symbol;Acc:HGNC:20961]
GLS	#N/A	0.561795	1.08597	0.908143	#N/A	#N/A	0.157819	#N/A	#N/A	#N/A	#N/A	0.301326	0.610536	#N/A	#N/A	#N/A	#N/A	#N/A	8.59926	#N/A	7	ENSG00000115419	GLS	protein_coding	glutaminase [Source:HGNC Symbol;Acc:HGNC:4331]
ANKUB1	#N/A	#N/A	0.92968	#N/A	#N/A	#N/A	#N/A	0.45509	#N/A	#N/A	0.377333	1.14871	#N/A	0.429635	#N/A	0.157603	#N/A	#N/A	7.2415	#N/A	7	ENSG00000206199	ANKUB1	protein_coding	ankyrin repeat and ubiquitin domain containing 1 [Source:HGNC Symbol;Acc:HGNC:29642]
USP14	0.362507	0.244402	0.541337	0.445181	#N/A	#N/A	#N/A	#N/A	#N/A	#N/A	#N/A	#N/A	0.349614	#N/A	#N/A	0.157202	#N/A	#N/A	5.78195	#N/A	7	ENSG00000101557	USP14	protein_coding	ubiquitin specific peptidase 14 [Source:HGNC Symbol;Acc:HGNC:12612]
SGPP1#126821	#N/A	#N/A	0.89353	#N/A	#N/A	#N/A	#N/A	0.156991	#N/A	#N/A	#N/A	0.235175	0.69319	#N/A	#N/A	#N/A	1.32525	0.582524	6.78952	#N/A	7	ENSG00000126821	SGPP1	protein_coding	sphingosine-1-phosphate phosphatase 1 [Source:HGNC Symbol;Acc:HGNC:17720]
PNPT1	#N/A	#N/A	0.473631	0.426342	#N/A	#N/A	#N/A	#N/A	#N/A	0.156523	#N/A	0.441698	0.273963	#N/A	#N/A	0.353333	#N/A	#N/A	8.3293	#N/A	7	ENSG00000138035	PNPT1	protein_coding	polyribonucleotide nucleotidyltransferase 1 [Source:HGNC Symbol;Acc:HGNC:23166]
SETD5	#N/A	#N/A	0.52258	0.543787	#N/A	#N/A	#N/A	0.172411	#N/A	#N/A	0.156297	0.404166	0.5813	#N/A	#N/A	#N/A	#N/A	#N/A	7.93431	#N/A	7	ENSG00000168137	SETD5	protein_coding	SET domain containing 5 [Source:HGNC Symbol;Acc:HGNC:25566]
LATS1	0.18264	#N/A	0.565422	#N/A	#N/A	#N/A	0.155371	0.180558	#N/A	#N/A	#N/A	0.220702	0.267796	#N/A	#N/A	#N/A	#N/A	#N/A	9.70263	#N/A	7	ENSG00000131023	LATS1	protein_coding	large tumor suppressor kinase 1 [Source:HGNC Symbol;Acc:HGNC:6514]
HIVEP1	#N/A	#N/A	#N/A	#N/A	#N/A	#N/A	#N/A	0.153645	#N/A	0.907155	1.05224	1.20555	#N/A	#N/A	0.674516	0.9728	#N/A	#N/A	5.6353	#N/A	7	ENSG00000095951	HIVEP1	protein_coding	HIVEP zinc finger 1 [Source:HGNC Symbol;Acc:HGNC:4920]
MNAT1	#N/A	0.552347	1.40273	0.873568	#N/A	#N/A	#N/A	0.153595	0.168421	#N/A	#N/A	#N/A	0.616637	#N/A	#N/A	#N/A	#N/A	#N/A	6.83929	#N/A	7	ENSG00000020426	MNAT1	protein_coding	MNAT1 component of CDK activating kinase [Source:HGNC Symbol;Acc:HGNC:7181]
ARHGEF7	#N/A	#N/A	#N/A	#N/A	#N/A	#N/A	#N/A	0.20232	#N/A	0.152836	0.189298	0.420151	0.235286	0.375149	#N/A	#N/A	#N/A	#N/A	6.36905	#N/A	7	ENSG00000102606	ARHGEF7	protein_coding	Rho guanine nucleotide exchange factor 7 [Source:HGNC Symbol;Acc:HGNC:15607]
SLMAP	0.354131	#N/A	0.200385	0.1519	#N/A	#N/A	#N/A	0.210393	#N/A	#N/A	#N/A	0.387662	0.466716	#N/A	#N/A	#N/A	#N/A	#N/A	8.05019	#N/A	7	ENSG00000163681	SLMAP	protein_coding	sarcolemma associated protein [Source:HGNC Symbol;Acc:HGNC:16643]
NUMB	#N/A	#N/A	#N/A	#N/A	#N/A	#N/A	0.151278	0.373089	#N/A	0.189439	0.691642	0.860424	#N/A	#N/A	#N/A	0.315576	#N/A	#N/A	6.92123	#N/A	7	ENSG00000133961	NUMB	protein_coding	NUMB endocytic adaptor protein [Source:HGNC Symbol;Acc:HGNC:8060]
PI4K2B	#N/A	0.380038	1.00229	#N/A	#N/A	#N/A	0.17933	0.151185	#N/A	#N/A	#N/A	0.341252	0.617159	#N/A	#N/A	#N/A	#N/A	#N/A	9.14607	#N/A	7	ENSG00000038210	PI4K2B	protein_coding	phosphatidylinositol 4-kinase type 2 beta [Source:HGNC Symbol;Acc:HGNC:18215]
DNAJC11	0.150616	#N/A	0.368623	0.226533	#N/A	#N/A	#N/A	#N/A	#N/A	#N/A	0.304113	0.4544	#N/A	#N/A	#N/A	0.310693	#N/A	#N/A	8.24597	#N/A	7	ENSG00000007923	DNAJC11	protein_coding	DnaJ heat shock protein family (Hsp40) member C11 [Source:HGNC Symbol;Acc:HGNC:25570]
DDX6	0.150428	0.588839	1.17545	0.431813	#N/A	#N/A	#N/A	#N/A	#N/A	#N/A	#N/A	#N/A	1.06984	#N/A	#N/A	#N/A	0.478903	#N/A	8.88623	#N/A	7	ENSG00000110367	DDX6	protein_coding	DEAD-box helicase 6 [Source:HGNC Symbol;Acc:HGNC:2747]
PPIG	#N/A	0.223996	#N/A	#N/A	#N/A	#N/A	#N/A	#N/A	#N/A	0.15009	#N/A	#N/A	0.293592	#N/A	#N/A	0.346593	0.532285	0.424798	7.4445	#N/A	7	ENSG00000138398	PPIG	protein_coding	peptidylprolyl isomerase G [Source:HGNC Symbol;Acc:HGNC:14650]
FAF1	#N/A	#N/A	0.605172	#N/A	#N/A	#N/A	#N/A	0.15	#N/A	#N/A	0.219669	0.466811	0.329337	#N/A	#N/A	#N/A	0.37817	#N/A	8.75198	#N/A	7	ENSG00000185104	FAF1	protein_coding	Fas associated factor 1 [Source:HGNC Symbol;Acc:HGNC:3578]
ITPR1	#N/A	#N/A	#N/A	0.576877	#N/A	#N/A	#N/A	#N/A	0.149781	#N/A	0.224543	0.416512	#N/A	0.503477	#N/A	0.224116	#N/A	#N/A	6.23407	#N/A	7	ENSG00000150995	ITPR1	protein_coding	inositol 1,4,5-trisphosphate receptor type 1 [Source:HGNC Symbol;Acc:HGNC:6180]
FCHSD2	#N/A	#N/A	#N/A	#N/A	#N/A	#N/A	#N/A	0.27317	#N/A	0.149276	0.41845	0.699978	#N/A	#N/A	0.248212	0.333248	#N/A	#N/A	7.88267	#N/A	7	ENSG00000137478	FCHSD2	protein_coding	FCH and double SH3 domains 2 [Source:HGNC Symbol;Acc:HGNC:29114]
DNAJB14	0.210731	0.188145	0.550958	#N/A	#N/A	#N/A	0.149168	#N/A	#N/A	#N/A	#N/A	#N/A	0.423478	#N/A	#N/A	#N/A	#N/A	0.396019	8.00813	#N/A	7	ENSG00000164031	DNAJB14	protein_coding	DnaJ heat shock protein family (Hsp40) member B14 [Source:HGNC Symbol;Acc:HGNC:25881]
ZMYM5	0.154572	0.221575	0.755563	#N/A	#N/A	#N/A	0.1484	#N/A	#N/A	#N/A	#N/A	0.243343	#N/A	#N/A	0.375701	#N/A	#N/A	#N/A	8.94736	#N/A	7	ENSG00000132950	ZMYM5	protein_coding	zinc finger MYM-type containing 5 [Source:HGNC Symbol;Acc:HGNC:13029]
ZNF736	#N/A	#N/A	0.287737	#N/A	#N/A	#N/A	#N/A	#N/A	#N/A	0.147828	0.300127	0.517329	#N/A	#N/A	#N/A	0.26282	#N/A	1.10961	8.04586	#N/A	7	ENSG00000234444	ZNF736	protein_coding	zinc finger protein 736 [Source:HGNC Symbol;Acc:HGNC:32467]
MAPK1IP1L	#N/A	#N/A	#N/A	0.429085	#N/A	#N/A	0.425047	#N/A	#N/A	#N/A	0.147226	0.242838	#N/A	#N/A	#N/A	0.226175	#N/A	0.462734	6.27812	#N/A	7	ENSG00000168175	MAPK1IP1L	protein_coding	mitogen-activated protein kinase 1 interacting protein 1 like [Source:HGNC Symbol;Acc:HGNC:19840]
ARL15	0.350526	#N/A	#N/A	#N/A	#N/A	#N/A	0.264053	0.146787	#N/A	#N/A	#N/A	0.246339	#N/A	#N/A	#N/A	#N/A	0.758349	0.891093	7.79449	#N/A	7	ENSG00000185305	ARL15	protein_coding	ADP ribosylation factor like GTPase 15 [Source:HGNC Symbol;Acc:HGNC:25945]
INO80D#114933	#N/A	#N/A	0.514611	0.236932	#N/A	#N/A	#N/A	#N/A	#N/A	#N/A	0.146454	0.263121	0.511482	#N/A	#N/A	0.157249	#N/A	#N/A	6.15132	#N/A	7	ENSG00000114933	INO80D	protein_coding	INO80 complex subunit D [Source:HGNC Symbol;Acc:HGNC:25997]
RELL1	2.5972	#N/A	#N/A	0.145845	#N/A	#N/A	0.235983	#N/A	#N/A	#N/A	#N/A	0.316829	#N/A	#N/A	#N/A	0.867287	#N/A	1.01755	9.30827	#N/A	7	ENSG00000181826	RELL1	protein_coding	RELT like 1 [Source:HGNC Symbol;Acc:HGNC:27379]
PPM1B	0.314137	#N/A	0.423366	#N/A	#N/A	#N/A	#N/A	0.166867	#N/A	#N/A	0.144971	0.372376	0.477087	#N/A	#N/A	#N/A	#N/A	#N/A	8.08586	#N/A	7	ENSG00000138032	PPM1B	protein_coding	protein phosphatase, Mg2+/Mn2+ dependent 1B [Source:HGNC Symbol;Acc:HGNC:9276]
HDAC4	1.30722	#N/A	#N/A	#N/A	#N/A	#N/A	#N/A	#N/A	#N/A	0.143273	0.479645	0.75481	#N/A	#N/A	#N/A	#N/A	0.802415	0.706005	6.67572	#N/A	7	ENSG00000068024	HDAC4	protein_coding	histone deacetylase 4 [Source:HGNC Symbol;Acc:HGNC:14063]
TAF1	0.152525	#N/A	0.423823	0.207335	#N/A	#N/A	#N/A	0.141416	#N/A	#N/A	#N/A	0.285262	0.307901	#N/A	#N/A	#N/A	#N/A	#N/A	6.17763	#N/A	7	ENSG00000147133	TAF1	protein_coding	TATA-box binding protein associated factor 1 [Source:HGNC Symbol;Acc:HGNC:11535]
LDAH	#N/A	0.564411	1.11783	0.813652	#N/A	#N/A	#N/A	#N/A	#N/A	#N/A	#N/A	0.376792	0.769437	#N/A	#N/A	0.140964	#N/A	#N/A	8.9202	#N/A	7	ENSG00000118961	LDAH	protein_coding	lipid droplet associated hydrolase [Source:HGNC Symbol;Acc:HGNC:26145]
#287647	2.37201	#N/A	3.16077	4.20021	#N/A	#N/A	#N/A	#N/A	0.140126	2.59812	1.44793	#N/A	1.05214	#N/A	#N/A	#N/A	#N/A	#N/A	#N/A	#N/A	7	ENSG00000287647		lncRNA	novel transcript, antisense to AK5
FLI1	#N/A	#N/A	#N/A	#N/A	#N/A	#N/A	0.228843	0.139292	#N/A	#N/A	0.223456	0.275964	#N/A	0.605327	#N/A	#N/A	0.469703	#N/A	6.88297	#N/A	7	ENSG00000151702	FLI1	protein_coding	Fli-1 proto-oncogene, ETS transcription factor [Source:HGNC Symbol;Acc:HGNC:3749]
CSNK1G1	0.260683	#N/A	0.204944	#N/A	#N/A	#N/A	0.138461	#N/A	#N/A	#N/A	#N/A	0.403804	0.323052	#N/A	#N/A	0.177048	#N/A	#N/A	10.2669	#N/A	7	ENSG00000169118	CSNK1G1	protein_coding	casein kinase 1 gamma 1 [Source:HGNC Symbol;Acc:HGNC:2454]
SND1	#N/A	#N/A	#N/A	0.138455	#N/A	#N/A	0.372971	#N/A	0.163773	#N/A	#N/A	0.298217	#N/A	0.275251	#N/A	0.216356	#N/A	#N/A	6.8661	#N/A	7	ENSG00000197157	SND1	protein_coding	staphylococcal nuclease and tudor domain containing 1 [Source:HGNC Symbol;Acc:HGNC:30646]
NFAT5	#N/A	#N/A	0.451667	#N/A	#N/A	#N/A	0.219694	0.138294	#N/A	#N/A	#N/A	0.282661	0.600734	#N/A	#N/A	#N/A	#N/A	0.449806	7.73411	#N/A	7	ENSG00000102908	NFAT5	protein_coding	nuclear factor of activated T cells 5 [Source:HGNC Symbol;Acc:HGNC:7774]
GOPC	0.288084	0.461335	0.641119	0.285157	#N/A	#N/A	#N/A	#N/A	#N/A	#N/A	#N/A	#N/A	0.540568	#N/A	#N/A	0.137364	#N/A	#N/A	6.63789	#N/A	7	ENSG00000047932	GOPC	protein_coding	golgi associated PDZ and coiled-coil motif containing [Source:HGNC Symbol;Acc:HGNC:17643]
NUP58	0.220356	#N/A	#N/A	0.213308	#N/A	#N/A	#N/A	#N/A	#N/A	0.137112	0.233789	0.281381	#N/A	#N/A	#N/A	#N/A	#N/A	0.61199	6.80819	#N/A	7	ENSG00000139496	NUP58	protein_coding	nucleoporin 58 [Source:HGNC Symbol;Acc:HGNC:20261]
#280241	#N/A	1.0546	#N/A	1.90019	#N/A	#N/A	#N/A	#N/A	#N/A	1.20768	3.37281	#N/A	1.58892	#N/A	0.136936	1.62469	#N/A	#N/A	#N/A	#N/A	7	ENSG00000280241		lncRNA	novel transcript, antisense to DCHS2
GATAD2A	0.401947	#N/A	0.136043	#N/A	#N/A	#N/A	0.218317	0.196789	#N/A	#N/A	#N/A	#N/A	0.490468	#N/A	#N/A	#N/A	#N/A	0.874683	7.28402	#N/A	7	ENSG00000167491	GATAD2A	protein_coding	GATA zinc finger domain containing 2A [Source:HGNC Symbol;Acc:HGNC:29989]
CUL3	#N/A	#N/A	0.424298	#N/A	#N/A	#N/A	0.135507	0.190496	#N/A	#N/A	0.21307	0.434555	0.470378	#N/A	#N/A	#N/A	#N/A	#N/A	8.52824	#N/A	7	ENSG00000036257	CUL3	protein_coding	cullin 3 [Source:HGNC Symbol;Acc:HGNC:2553]
CAAP1	0.135194	0.29365	0.541805	0.653925	#N/A	#N/A	#N/A	#N/A	#N/A	#N/A	#N/A	0.319041	#N/A	#N/A	#N/A	0.299346	#N/A	#N/A	6.04633	#N/A	7	ENSG00000120159	CAAP1	protein_coding	caspase activity and apoptosis inhibitor 1 [Source:HGNC Symbol;Acc:HGNC:25834]
IGFBP4	#N/A	#N/A	2.34176	2.86423	0.134945	#N/A	1.98938	#N/A	#N/A	#N/A	#N/A	#N/A	2.12884	#N/A	#N/A	#N/A	#N/A	0.582027	1.65395	#N/A	7	ENSG00000141753	IGFBP4	protein_coding	insulin like growth factor binding protein 4 [Source:HGNC Symbol;Acc:HGNC:5473]
CNOT10	0.275103	#N/A	0.186705	#N/A	#N/A	#N/A	#N/A	0.254222	#N/A	0.134105	0.449544	0.599384	#N/A	#N/A	#N/A	#N/A	#N/A	#N/A	9.02342	#N/A	7	ENSG00000182973	CNOT10	protein_coding	CCR4-NOT transcription complex subunit 10 [Source:HGNC Symbol;Acc:HGNC:23817]
SNW1	0.156219	0.137124	0.224136	#N/A	#N/A	#N/A	#N/A	#N/A	#N/A	#N/A	#N/A	#N/A	0.249533	#N/A	#N/A	0.133961	#N/A	0.699845	5.0966	#N/A	7	ENSG00000100603	SNW1	protein_coding	SNW domain containing 1 [Source:HGNC Symbol;Acc:HGNC:16696]
BABAM2	0.16302	#N/A	#N/A	0.270716	#N/A	#N/A	0.133663	#N/A	#N/A	#N/A	#N/A	0.389913	#N/A	0.420786	#N/A	#N/A	#N/A	0.341957	6.50196	#N/A	7	ENSG00000158019	BABAM2	protein_coding	BRISC and BRCA1 A complex member 2 [Source:HGNC Symbol;Acc:HGNC:1106]
DDHD1	0.139378	#N/A	0.41195	#N/A	#N/A	#N/A	0.129736	#N/A	#N/A	#N/A	#N/A	0.247201	#N/A	0.418526	#N/A	#N/A	0.351139	#N/A	6.83148	#N/A	7	ENSG00000100523	DDHD1	protein_coding	DDHD domain containing 1 [Source:HGNC Symbol;Acc:HGNC:19714]
UBE2K	#N/A	#N/A	0.170783	#N/A	#N/A	#N/A	0.129544	0.14341	#N/A	#N/A	0.194908	0.46409	#N/A	#N/A	#N/A	0.179733	#N/A	#N/A	7.40286	#N/A	7	ENSG00000078140	UBE2K	protein_coding	ubiquitin conjugating enzyme E2 K [Source:HGNC Symbol;Acc:HGNC:4914]
ANKRD17	0.171099	#N/A	0.17871	#N/A	#N/A	#N/A	#N/A	0.129275	#N/A	#N/A	0.158935	0.489702	0.287269	#N/A	#N/A	#N/A	#N/A	#N/A	7.71976	#N/A	7	ENSG00000132466	ANKRD17	protein_coding	ankyrin repeat domain 17 [Source:HGNC Symbol;Acc:HGNC:23575]
HSPA9	0.416283	#N/A	#N/A	0.5447	#N/A	#N/A	0.271505	#N/A	0.183017	0.128365	#N/A	#N/A	#N/A	#N/A	#N/A	#N/A	#N/A	0.655158	7.78182	#N/A	7	ENSG00000113013	HSPA9	protein_coding	heat shock protein family A (Hsp70) member 9 [Source:HGNC Symbol;Acc:HGNC:5244]
REV3L	#N/A	#N/A	#N/A	0.26247	#N/A	#N/A	#N/A	#N/A	#N/A	0.127716	0.308978	0.681419	#N/A	#N/A	#N/A	0.475803	0.366388	#N/A	8.66384	#N/A	7	ENSG00000009413	REV3L	protein_coding	REV3 like, DNA directed polymerase zeta catalytic subunit [Source:HGNC Symbol;Acc:HGNC:9968]
LDLRAD4-AS1	2.4221	#N/A	#N/A	1.72448	#N/A	#N/A	#N/A	#N/A	#N/A	3.93538	4.21682	3.43994	#N/A	#N/A	0.127512	2.66356	#N/A	#N/A	#N/A	#N/A	7	ENSG00000267690	LDLRAD4-AS1	lncRNA	LDLRAD4 antisense RNA 1 [Source:HGNC Symbol;Acc:HGNC:48592]
UIMC1	#N/A	#N/A	#N/A	0.494909	#N/A	#N/A	0.16674	0.158855	#N/A	#N/A	0.127483	0.39821	0.316731	#N/A	#N/A	#N/A	#N/A	#N/A	4.98387	#N/A	7	ENSG00000087206	UIMC1	protein_coding	ubiquitin interaction motif containing 1 [Source:HGNC Symbol;Acc:HGNC:30298]
ZNF652	#N/A	#N/A	0.182652	#N/A	#N/A	#N/A	0.127317	#N/A	#N/A	#N/A	0.256203	0.205136	#N/A	0.942169	#N/A	#N/A	#N/A	#N/A	8.45561	1.08669	7	ENSG00000198740	ZNF652	protein_coding	zinc finger protein 652 [Source:HGNC Symbol;Acc:HGNC:29147]
MFSD14C	0.162227	#N/A	#N/A	#N/A	#N/A	#N/A	#N/A	0.1797	#N/A	0.127001	0.36814	0.58489	#N/A	#N/A	#N/A	0.346499	#N/A	#N/A	8.36977	#N/A	7	ENSG00000196312	MFSD14C	transcribed_unprocessed_pseudogene	major facilitator superfamily domain containing 14C [Source:HGNC Symbol;Acc:HGNC:23672]
GOLGB1	0.300842	#N/A	#N/A	0.282266	#N/A	#N/A	0.282274	#N/A	#N/A	0.126615	#N/A	0.18615	#N/A	#N/A	#N/A	0.327469	#N/A	#N/A	6.93166	#N/A	7	ENSG00000173230	GOLGB1	protein_coding	golgin B1 [Source:HGNC Symbol;Acc:HGNC:4429]
STIM2	#N/A	0.460303	1.20638	#N/A	#N/A	#N/A	#N/A	0.126502	#N/A	#N/A	#N/A	0.212641	0.373303	#N/A	#N/A	#N/A	#N/A	0.826081	8.64145	#N/A	7	ENSG00000109689	STIM2	protein_coding	stromal interaction molecule 2 [Source:HGNC Symbol;Acc:HGNC:19205]
RAB1A	0.162247	#N/A	#N/A	#N/A	#N/A	#N/A	0.222763	0.164462	#N/A	#N/A	0.124837	0.358848	#N/A	0.259358	#N/A	#N/A	#N/A	#N/A	6.64339	#N/A	7	ENSG00000138069	RAB1A	protein_coding	RAB1A, member RAS oncogene family [Source:HGNC Symbol;Acc:HGNC:9758]
ITSN2	#N/A	#N/A	#N/A	#N/A	#N/A	#N/A	0.124781	0.174125	#N/A	#N/A	0.173937	0.36833	#N/A	0.272678	#N/A	#N/A	0.469681	#N/A	7.31109	#N/A	7	ENSG00000198399	ITSN2	protein_coding	intersectin 2 [Source:HGNC Symbol;Acc:HGNC:6184]
COP1	#N/A	#N/A	#N/A	#N/A	#N/A	#N/A	0.190517	0.188303	#N/A	#N/A	0.228013	0.535777	#N/A	#N/A	#N/A	0.124082	#N/A	0.391912	8.34001	#N/A	7	ENSG00000143207	COP1	protein_coding	COP1 E3 ubiquitin ligase [Source:HGNC Symbol;Acc:HGNC:17440]
DDX60L	0.617797	#N/A	#N/A	#N/A	#N/A	#N/A	#N/A	#N/A	#N/A	#N/A	#N/A	0.366732	0.576706	#N/A	#N/A	0.123106	2.05602	2.25821	9.3734	#N/A	7	ENSG00000181381	DDX60L	protein_coding	DExD/H-box 60 like [Source:HGNC Symbol;Acc:HGNC:26429]
HIPK3	#N/A	#N/A	#N/A	#N/A	#N/A	#N/A	0.465732	0.142875	#N/A	0.121539	0.43653	0.287117	#N/A	#N/A	#N/A	0.170885	#N/A	#N/A	5.64514	#N/A	7	ENSG00000110422	HIPK3	protein_coding	homeodomain interacting protein kinase 3 [Source:HGNC Symbol;Acc:HGNC:4915]
MTREX	#N/A	0.198008	0.544745	0.173617	#N/A	#N/A	#N/A	#N/A	#N/A	#N/A	#N/A	0.312835	0.255558	#N/A	#N/A	0.121363	#N/A	#N/A	10.3023	#N/A	7	ENSG00000039123	MTREX	protein_coding	Mtr4 exosome RNA helicase [Source:HGNC Symbol;Acc:HGNC:18734]
PTPRA	0.24496	#N/A	0.70819	0.205452	#N/A	#N/A	#N/A	0.11841	#N/A	#N/A	#N/A	#N/A	0.643087	#N/A	#N/A	#N/A	0.39404	#N/A	6.56117	#N/A	7	ENSG00000132670	PTPRA	protein_coding	protein tyrosine phosphatase receptor type A [Source:HGNC Symbol;Acc:HGNC:9664]
SENP6	#N/A	#N/A	#N/A	#N/A	#N/A	#N/A	#N/A	#N/A	0.14506	#N/A	0.117943	0.236866	#N/A	0.590154	#N/A	0.313755	#N/A	0.412426	7.71439	#N/A	7	ENSG00000112701	SENP6	protein_coding	SUMO specific peptidase 6 [Source:HGNC Symbol;Acc:HGNC:20944]
WDPCP	#N/A	#N/A	0.292234	#N/A	#N/A	#N/A	#N/A	0.19764	#N/A	#N/A	0.117714	0.45221	0.618828	0.470054	#N/A	#N/A	#N/A	#N/A	7.72798	#N/A	7	ENSG00000143951	WDPCP	protein_coding	WD repeat containing planar cell polarity effector [Source:HGNC Symbol;Acc:HGNC:28027]
DACT1	#N/A	#N/A	1.68935	2.38936	#N/A	#N/A	#N/A	#N/A	0.113685	2.80533	4.58823	#N/A	#N/A	#N/A	#N/A	4.25047	#N/A	#N/A	0.272693	#N/A	7	ENSG00000165617	DACT1	protein_coding	dishevelled binding antagonist of beta catenin 1 [Source:HGNC Symbol;Acc:HGNC:17748]
FAM214A	#N/A	0.549624	1.36091	1.25704	#N/A	#N/A	0.111575	#N/A	#N/A	#N/A	#N/A	0.436516	1.03322	#N/A	#N/A	#N/A	#N/A	#N/A	5.70634	#N/A	7	ENSG00000047346	FAM214A	protein_coding	family with sequence similarity 214 member A [Source:HGNC Symbol;Acc:HGNC:25609]
UBXN4	0.13897	0.186764	0.298763	0.186626	#N/A	#N/A	0.108446	#N/A	#N/A	#N/A	#N/A	#N/A	0.306045	#N/A	#N/A	#N/A	#N/A	#N/A	8.09393	#N/A	7	ENSG00000144224	UBXN4	protein_coding	UBX domain protein 4 [Source:HGNC Symbol;Acc:HGNC:14860]
MAP2K4	0.198007	#N/A	0.205596	#N/A	#N/A	#N/A	#N/A	0.203809	#N/A	#N/A	0.106575	#N/A	0.273769	#N/A	#N/A	#N/A	0.405475	#N/A	6.70363	#N/A	7	ENSG00000065559	MAP2K4	protein_coding	mitogen-activated protein kinase kinase 4 [Source:HGNC Symbol;Acc:HGNC:6844]
TRBV12-4#276953	0.334629	0.205632	0.215636	0.298883	#N/A	#N/A	#N/A	#N/A	#N/A	#N/A	#N/A	#N/A	0.14433	#N/A	#N/A	0.195307	0.105471	#N/A	#N/A	#N/A	7	ENSG00000276953	TRBV12-4	TR_V_gene	T cell receptor beta variable 12-4 [Source:HGNC Symbol;Acc:HGNC:12186]
MORC3	#N/A	#N/A	0.361182	#N/A	#N/A	#N/A	#N/A	#N/A	#N/A	#N/A	0.104412	0.24096	0.406735	#N/A	0.449166	#N/A	#N/A	0.732044	7.81993	#N/A	7	ENSG00000159256	MORC3	protein_coding	MORC family CW-type zinc finger 3 [Source:HGNC Symbol;Acc:HGNC:23572]
CDC73	0.390321	#N/A	#N/A	#N/A	#N/A	#N/A	0.245295	#N/A	#N/A	#N/A	#N/A	0.314226	0.357825	#N/A	#N/A	0.101562	#N/A	0.449235	10.3348	#N/A	7	ENSG00000134371	CDC73	protein_coding	cell division cycle 73 [Source:HGNC Symbol;Acc:HGNC:16783]
BIRC6	0.117452	#N/A	0.250865	0.127139	#N/A	#N/A	0.101241	0.14631	#N/A	#N/A	#N/A	0.363156	#N/A	#N/A	#N/A	#N/A	#N/A	#N/A	9.3793	#N/A	7	ENSG00000115760	BIRC6	protein_coding	baculoviral IAP repeat containing 6 [Source:HGNC Symbol;Acc:HGNC:13516]
ARID4A	#N/A	#N/A	#N/A	#N/A	#N/A	#N/A	0.133911	0.12803	#N/A	#N/A	#N/A	0.309086	#N/A	#N/A	#N/A	0.0993121	0.438072	0.402348	10.3281	#N/A	7	ENSG00000032219	ARID4A	protein_coding	AT-rich interaction domain 4A [Source:HGNC Symbol;Acc:HGNC:9885]
MICU1	#N/A	#N/A	#N/A	#N/A	#N/A	#N/A	#N/A	0.202102	#N/A	0.0988619	0.324334	0.480437	#N/A	0.36802	#N/A	0.455141	#N/A	#N/A	5.44566	#N/A	7	ENSG00000107745	MICU1	protein_coding	mitochondrial calcium uptake 1 [Source:HGNC Symbol;Acc:HGNC:1530]
PHYKPL	#N/A	#N/A	0.34244	#N/A	#N/A	#N/A	#N/A	0.164807	#N/A	0.098704	0.33876	0.607893	#N/A	#N/A	#N/A	0.250427	#N/A	#N/A	9.76702	#N/A	7	ENSG00000175309	PHYKPL	protein_coding	5-phosphohydroxy-L-lysine phospho-lyase [Source:HGNC Symbol;Acc:HGNC:28249]
MKLN1	0.320485	#N/A	#N/A	#N/A	#N/A	#N/A	#N/A	0.147135	#N/A	#N/A	0.0965468	0.394159	#N/A	0.243035	#N/A	#N/A	#N/A	0.428894	6.80486	#N/A	7	ENSG00000128585	MKLN1	protein_coding	muskelin 1 [Source:HGNC Symbol;Acc:HGNC:7109]
TAF15#270647	0.180522	0.13182	0.462928	#N/A	#N/A	#N/A	#N/A	#N/A	#N/A	#N/A	0.189617	#N/A	#N/A	#N/A	#N/A	0.0944042	#N/A	0.810806	10.9687	#N/A	7	ENSG00000270647	TAF15	protein_coding	TATA-box binding protein associated factor 15 [Source:HGNC Symbol;Acc:HGNC:11547]
FBXO34	0.375501	#N/A	#N/A	#N/A	#N/A	#N/A	0.42358	#N/A	0.271589	0.0891894	0.320942	0.328702	#N/A	#N/A	#N/A	#N/A	#N/A	#N/A	9.95462	#N/A	7	ENSG00000178974	FBXO34	protein_coding	F-box protein 34 [Source:HGNC Symbol;Acc:HGNC:20201]
LONRF2	2.45996	1.64447	#N/A	1.95204	#N/A	#N/A	1.91614	#N/A	#N/A	#N/A	#N/A	#N/A	0.884517	#N/A	0.0824856	1.86056	#N/A	#N/A	#N/A	#N/A	7	ENSG00000170500	LONRF2	protein_coding	LON peptidase N-terminal domain and ring finger 2 [Source:HGNC Symbol;Acc:HGNC:24788]
H3-3B	#N/A	#N/A	#N/A	#N/A	0.273225	#N/A	0.142267	#N/A	0.115345	0.07682	#N/A	#N/A	#N/A	0.46055	#N/A	#N/A	#N/A	0.374934	4.19662	#N/A	7	ENSG00000132475	H3-3B	protein_coding	H3.3 histone B [Source:HGNC Symbol;Acc:HGNC:4765]
NCF4-AS1#183822	#N/A	#N/A	#N/A	#N/A	0.0429823	#N/A	3.57208	#N/A	#N/A	2.43755	3.76782	1.7986	#N/A	#N/A	0.111027	1.15927	#N/A	#N/A	#N/A	#N/A	7	ENSG00000183822	NCF4-AS1	lncRNA	NCF4 antisense RNA 1 [Source:HGNC Symbol;Acc:HGNC:40393]
HBA1	#N/A	#N/A	#N/A	0.223918	0.0148092	#N/A	0.0257266	#N/A	0.0108701	#N/A	#N/A	#N/A	#N/A	0.0589544	#N/A	#N/A	0.164063	0.137329	#N/A	#N/A	7	ENSG00000206172	HBA1	protein_coding	hemoglobin subunit alpha 1 [Source:HGNC Symbol;Acc:HGNC:4823]
#225889	#N/A	#N/A	#N/A	#N/A	#N/A	#N/A	#N/A	#N/A	#N/A	3.90833	3.50998	3.18662	#N/A	#N/A	3.28148	3.47461	#N/A	#N/A	4.44899	#N/A	6	ENSG00000225889		lncRNA	novel transcript, antisense to PELI1
#287866	2.68385	2.38526	2.83607	3.35526	#N/A	#N/A	2.1046	#N/A	#N/A	#N/A	#N/A	#N/A	2.6745	#N/A	#N/A	#N/A	#N/A	#N/A	#N/A	#N/A	6	ENSG00000287866		lncRNA	novel transcript, antisense to GNAO1
IL2RB	2.05064	#N/A	5.76228	2.86431	#N/A	#N/A	2.05244	#N/A	#N/A	#N/A	#N/A	#N/A	3.08239	#N/A	#N/A	#N/A	#N/A	#N/A	3.5494	#N/A	6	ENSG00000100385	IL2RB	protein_coding	interleukin 2 receptor subunit beta [Source:HGNC Symbol;Acc:HGNC:6009]
SLC7A8	#N/A	#N/A	2.4065	#N/A	#N/A	#N/A	#N/A	#N/A	#N/A	#N/A	2.01488	3.07354	1.91561	#N/A	#N/A	3.30641	#N/A	#N/A	2.55296	#N/A	6	ENSG00000092068	SLC7A8	protein_coding	solute carrier family 7 member 8 [Source:HGNC Symbol;Acc:HGNC:11066]
PTPRK-AS1#227945	#N/A	#N/A	4.33525	3.41244	#N/A	#N/A	#N/A	#N/A	#N/A	#N/A	#N/A	#N/A	3.94462	#N/A	2.28614	1.89577	#N/A	#N/A	4.042	#N/A	6	ENSG00000227945	PTPRK-AS1	lncRNA	PTPRK antisense RNA 1 [Source:HGNC Symbol;Acc:HGNC:40484]
KLHL6-AS1	#N/A	#N/A	1.88769	#N/A	#N/A	#N/A	#N/A	#N/A	#N/A	1.9524	3.12276	1.92624	#N/A	#N/A	#N/A	2.16462	#N/A	#N/A	2.15521	#N/A	6	ENSG00000242522	KLHL6-AS1	lncRNA	KLHL6 antisense RNA 1 [Source:HGNC Symbol;Acc:HGNC:40850]
H3C10	1.85489	1.77578	6.89548	3.1058	#N/A	#N/A	#N/A	#N/A	#N/A	#N/A	#N/A	#N/A	5.15157	#N/A	#N/A	#N/A	2.19921	#N/A	#N/A	#N/A	6	ENSG00000278828	H3C10	protein_coding	H3 clustered histone 10 [Source:HGNC Symbol;Acc:HGNC:4775]
TBX21	#N/A	#N/A	4.26988	2.19105	#N/A	#N/A	1.75527	#N/A	#N/A	#N/A	#N/A	#N/A	2.34436	#N/A	#N/A	#N/A	#N/A	#N/A	5.22766	1.8113	6	ENSG00000073861	TBX21	protein_coding	T-box transcription factor 21 [Source:HGNC Symbol;Acc:HGNC:11599]
TNF#232810	#N/A	#N/A	#N/A	#N/A	#N/A	#N/A	2.09097	#N/A	#N/A	#N/A	#N/A	#N/A	#N/A	3.1913	#N/A	2.23366	#N/A	2.23909	3.18879	1.74076	6	ENSG00000232810	TNF	protein_coding	tumor necrosis factor [Source:HGNC Symbol;Acc:HGNC:11892]
GFPT2	2.54997	#N/A	3.48255	2.64727	#N/A	#N/A	1.86293	#N/A	#N/A	#N/A	#N/A	#N/A	1.73714	#N/A	#N/A	#N/A	#N/A	#N/A	2.417	#N/A	6	ENSG00000131459	GFPT2	protein_coding	glutamine-fructose-6-phosphate transaminase 2 [Source:HGNC Symbol;Acc:HGNC:4242]
TRAV27	5.47251	2.73196	2.88002	4.62441	#N/A	#N/A	#N/A	#N/A	#N/A	#N/A	#N/A	#N/A	2.20731	#N/A	#N/A	1.72377	#N/A	#N/A	#N/A	#N/A	6	ENSG00000211809	TRAV27	TR_V_gene	T cell receptor alpha variable 27 [Source:HGNC Symbol;Acc:HGNC:12125]
PTGDR	2.36888	#N/A	7.08066	2.69693	#N/A	#N/A	1.7008	#N/A	#N/A	#N/A	#N/A	#N/A	2.31699	#N/A	#N/A	#N/A	#N/A	#N/A	2.4262	#N/A	6	ENSG00000168229	PTGDR	protein_coding	prostaglandin D2 receptor [Source:HGNC Symbol;Acc:HGNC:9591]
BTBD19	1.89272	#N/A	#N/A	#N/A	#N/A	#N/A	#N/A	#N/A	#N/A	1.82867	3.14156	1.67789	#N/A	#N/A	#N/A	3.03796	#N/A	#N/A	3.36368	#N/A	6	ENSG00000222009	BTBD19	protein_coding	BTB domain containing 19 [Source:HGNC Symbol;Acc:HGNC:27145]
SOX13	2.63412	#N/A	3.52832	2.38129	#N/A	#N/A	1.87463	#N/A	#N/A	#N/A	#N/A	#N/A	1.72707	#N/A	#N/A	#N/A	#N/A	#N/A	1.64723	#N/A	6	ENSG00000143842	SOX13	protein_coding	SRY-box transcription factor 13 [Source:HGNC Symbol;Acc:HGNC:11192]
AEBP1	#N/A	#N/A	4.1809	1.86102	#N/A	#N/A	#N/A	#N/A	1.96558	2.207	2.69262	#N/A	#N/A	#N/A	#N/A	#N/A	#N/A	#N/A	1.59523	#N/A	6	ENSG00000106624	AEBP1	protein_coding	AE binding protein 1 [Source:HGNC Symbol;Acc:HGNC:303]
C4orf50	2.83069	#N/A	4.54253	2.83565	#N/A	#N/A	1.58865	#N/A	#N/A	#N/A	#N/A	#N/A	2.25625	#N/A	#N/A	#N/A	#N/A	#N/A	1.912	#N/A	6	ENSG00000181215	C4orf50	protein_coding	chromosome 4 open reading frame 50 [Source:HGNC Symbol;Acc:HGNC:33766]
BCAR3-AS1	#N/A	#N/A	1.57558	2.25857	#N/A	#N/A	#N/A	#N/A	#N/A	2.10421	2.45457	2.79885	#N/A	#N/A	#N/A	1.79447	#N/A	#N/A	#N/A	#N/A	6	ENSG00000224093	BCAR3-AS1	lncRNA	BCAR3 antisense RNA 1 [Source:HGNC Symbol;Acc:HGNC:40093]
#278740	#N/A	1.56132	4.57997	2.68773	#N/A	#N/A	1.652	#N/A	#N/A	#N/A	#N/A	#N/A	2.46421	#N/A	#N/A	#N/A	#N/A	#N/A	3.75798	#N/A	6	ENSG00000278740		lncRNA	novel transcript
#259003	3.06718	1.55238	4.89788	3.47035	#N/A	#N/A	#N/A	#N/A	#N/A	#N/A	#N/A	#N/A	2.47251	#N/A	#N/A	2.54013	#N/A	#N/A	#N/A	#N/A	6	ENSG00000259003		lncRNA	novel transcript
ZNF607	#N/A	1.5016	3.12448	2.53929	#N/A	#N/A	#N/A	#N/A	#N/A	#N/A	#N/A	#N/A	3.23561	#N/A	#N/A	#N/A	#N/A	1.53915	3.94381	#N/A	6	ENSG00000198182	ZNF607	protein_coding	zinc finger protein 607 [Source:HGNC Symbol;Acc:HGNC:28192]
HELZ-AS1	1.55572	#N/A	#N/A	1.49385	#N/A	#N/A	2.13216	#N/A	#N/A	#N/A	#N/A	#N/A	1.90582	#N/A	#N/A	#N/A	1.54981	#N/A	2.48463	#N/A	6	ENSG00000266473	HELZ-AS1	lncRNA	HELZ antisense RNA 1 [Source:HGNC Symbol;Acc:HGNC:55319]
FAM66D	#N/A	1.52346	5.13994	3.07055	#N/A	#N/A	#N/A	#N/A	#N/A	#N/A	#N/A	#N/A	1.47495	#N/A	#N/A	#N/A	1.88331	#N/A	3.50679	#N/A	6	ENSG00000255052	FAM66D	lncRNA	family with sequence similarity 66 member D [Source:HGNC Symbol;Acc:HGNC:24159]
RGS16	#N/A	1.46985	1.78336	3.93925	#N/A	#N/A	#N/A	#N/A	#N/A	2.32571	1.9856	#N/A	#N/A	#N/A	#N/A	3.58063	#N/A	#N/A	#N/A	#N/A	6	ENSG00000143333	RGS16	protein_coding	regulator of G protein signaling 16 [Source:HGNC Symbol;Acc:HGNC:9997]
CCL27	3.10935	#N/A	3.74469	4.48842	#N/A	#N/A	#N/A	#N/A	#N/A	2.41016	1.46082	#N/A	#N/A	#N/A	#N/A	2.38538	#N/A	#N/A	#N/A	#N/A	6	ENSG00000213927	CCL27	protein_coding	C-C motif chemokine ligand 27 [Source:HGNC Symbol;Acc:HGNC:10626]
ETNK2	2.22594	1.42808	4.25237	2.41266	#N/A	#N/A	#N/A	#N/A	#N/A	#N/A	#N/A	#N/A	4.07923	#N/A	#N/A	#N/A	#N/A	#N/A	1.54941	#N/A	6	ENSG00000143845	ETNK2	protein_coding	ethanolamine kinase 2 [Source:HGNC Symbol;Acc:HGNC:25575]
DTHD1	1.56093	#N/A	4.13217	2.1036	#N/A	#N/A	1.42523	#N/A	#N/A	#N/A	#N/A	#N/A	2.15577	#N/A	#N/A	#N/A	#N/A	#N/A	6.09399	#N/A	6	ENSG00000197057	DTHD1	protein_coding	death domain containing 1 [Source:HGNC Symbol;Acc:HGNC:37261]
GAB2	#N/A	#N/A	#N/A	#N/A	#N/A	#N/A	1.88842	#N/A	#N/A	1.7889	3.64978	2.01346	#N/A	#N/A	1.40444	#N/A	#N/A	#N/A	7.18756	#N/A	6	ENSG00000033327	GAB2	protein_coding	GRB2 associated binding protein 2 [Source:HGNC Symbol;Acc:HGNC:14458]
TMEM263-DT	1.39455	1.90624	6.4043	2.51408	#N/A	#N/A	#N/A	#N/A	#N/A	#N/A	#N/A	#N/A	2.45036	#N/A	#N/A	#N/A	#N/A	#N/A	1.46311	#N/A	6	ENSG00000260329	TMEM263-DT	lncRNA	TMEM263 divergent transcript [Source:HGNC Symbol;Acc:HGNC:55395]
IFITM1	#N/A	2.43968	3.20986	#N/A	#N/A	#N/A	#N/A	#N/A	#N/A	#N/A	#N/A	#N/A	2.90097	#N/A	#N/A	#N/A	2.9533	1.38002	2.63295	#N/A	6	ENSG00000185885	IFITM1	protein_coding	interferon induced transmembrane protein 1 [Source:HGNC Symbol;Acc:HGNC:5412]
#286805	#N/A	#N/A	2.54355	3.18212	#N/A	#N/A	#N/A	#N/A	#N/A	1.37286	1.8811	2.36343	#N/A	#N/A	#N/A	2.94606	#N/A	#N/A	#N/A	#N/A	6	ENSG00000286805		lncRNA	novel transcript, antisense to PARK2
DYRK3	1.55424	#N/A	#N/A	1.37148	#N/A	#N/A	2.63761	#N/A	#N/A	1.89807	1.70261	#N/A	#N/A	#N/A	#N/A	1.65077	#N/A	#N/A	#N/A	#N/A	6	ENSG00000143479	DYRK3	protein_coding	dual specificity tyrosine phosphorylation regulated kinase 3 [Source:HGNC Symbol;Acc:HGNC:3094]
PLEKHG1	#N/A	#N/A	3.04409	1.83586	#N/A	#N/A	2.40939	#N/A	#N/A	#N/A	#N/A	#N/A	1.36812	#N/A	#N/A	1.90682	#N/A	#N/A	6.65203	#N/A	6	ENSG00000120278	PLEKHG1	protein_coding	pleckstrin homology and RhoGEF domain containing G1 [Source:HGNC Symbol;Acc:HGNC:20884]
MIR2052HG	#N/A	1.35897	4.03252	#N/A	#N/A	#N/A	#N/A	#N/A	#N/A	#N/A	#N/A	1.52757	5.39102	#N/A	#N/A	2.6159	#N/A	#N/A	3.20336	#N/A	6	ENSG00000254349	MIR2052HG	lncRNA	MIR2052 host gene [Source:HGNC Symbol;Acc:HGNC:51555]
ZNF223	#N/A	#N/A	#N/A	#N/A	#N/A	#N/A	#N/A	#N/A	#N/A	1.63746	2.24628	1.49119	#N/A	1.35843	#N/A	#N/A	#N/A	2.12477	3.90336	#N/A	6	ENSG00000178386	ZNF223	protein_coding	zinc finger protein 223 [Source:HGNC Symbol;Acc:HGNC:13016]
CXCR3	#N/A	2.51159	7.46171	5.06715	#N/A	#N/A	2.72069	#N/A	#N/A	#N/A	#N/A	#N/A	#N/A	#N/A	#N/A	1.35255	#N/A	#N/A	5.36276	#N/A	6	ENSG00000186810	CXCR3	protein_coding	C-X-C motif chemokine receptor 3 [Source:HGNC Symbol;Acc:HGNC:4540]
EDA2R	#N/A	2.13898	#N/A	3.36756	#N/A	#N/A	#N/A	#N/A	#N/A	2.50485	1.54971	1.34757	#N/A	#N/A	#N/A	1.53477	#N/A	#N/A	#N/A	#N/A	6	ENSG00000131080	EDA2R	protein_coding	ectodysplasin A2 receptor [Source:HGNC Symbol;Acc:HGNC:17756]
INF2	#N/A	#N/A	#N/A	3.01331	#N/A	#N/A	#N/A	#N/A	#N/A	2.32106	2.34827	1.34655	#N/A	#N/A	2.81491	2.79848	#N/A	#N/A	#N/A	#N/A	6	ENSG00000203485	INF2	protein_coding	inverted formin 2 [Source:HGNC Symbol;Acc:HGNC:23791]
NHLRC4	#N/A	1.89083	1.34554	1.6465	#N/A	#N/A	#N/A	#N/A	#N/A	3.45049	2.14107	#N/A	#N/A	#N/A	#N/A	1.41512	#N/A	#N/A	#N/A	#N/A	6	ENSG00000257108	NHLRC4	protein_coding	NHL repeat containing 4 [Source:HGNC Symbol;Acc:HGNC:26700]
LGMN	#N/A	#N/A	#N/A	#N/A	#N/A	#N/A	#N/A	#N/A	#N/A	2.22644	2.10935	1.42911	#N/A	#N/A	1.32375	1.89515	#N/A	#N/A	3.79177	#N/A	6	ENSG00000100600	LGMN	protein_coding	legumain [Source:HGNC Symbol;Acc:HGNC:9472]
LINC02315	#N/A	#N/A	7.27713	3.82674	#N/A	#N/A	#N/A	#N/A	#N/A	#N/A	#N/A	#N/A	3.38344	1.27596	#N/A	1.27692	#N/A	#N/A	1.80593	#N/A	6	ENSG00000251363	LINC02315	lncRNA	long intergenic non-protein coding RNA 2315 [Source:HGNC Symbol;Acc:HGNC:53234]
#287125	#N/A	#N/A	#N/A	#N/A	#N/A	#N/A	#N/A	#N/A	#N/A	1.87756	2.61292	2.76684	#N/A	#N/A	2.1538	1.27362	#N/A	#N/A	3.78393	#N/A	6	ENSG00000287125		lncRNA	novel transcript, antisense to C16orf74
PGM5	#N/A	#N/A	#N/A	#N/A	#N/A	#N/A	#N/A	#N/A	#N/A	1.27054	2.17107	2.59886	1.40512	#N/A	#N/A	1.43152	#N/A	#N/A	1.66616	#N/A	6	ENSG00000154330	PGM5	protein_coding	phosphoglucomutase 5 [Source:HGNC Symbol;Acc:HGNC:8908]
CARD11-AS1	#N/A	1.26713	6.35569	3.56981	#N/A	#N/A	#N/A	#N/A	#N/A	#N/A	#N/A	1.71374	1.91936	#N/A	#N/A	#N/A	#N/A	#N/A	1.97466	#N/A	6	ENSG00000237286	CARD11-AS1	lncRNA	CARD11 antisense RNA 1 [Source:HGNC Symbol;Acc:HGNC:40766]
HEATR9#270379	2.00708	#N/A	1.9004	2.37502	#N/A	#N/A	1.26573	#N/A	#N/A	#N/A	#N/A	#N/A	3.81804	#N/A	#N/A	#N/A	#N/A	#N/A	2.54878	#N/A	6	ENSG00000270379	HEATR9	protein_coding	HEAT repeat containing 9 [Source:HGNC Symbol;Acc:HGNC:26548]
PRELID2	#N/A	#N/A	#N/A	#N/A	#N/A	#N/A	1.49288	#N/A	#N/A	#N/A	#N/A	#N/A	#N/A	#N/A	1.85997	1.26419	1.28168	1.31447	3.66304	#N/A	6	ENSG00000186314	PRELID2	protein_coding	PRELI domain containing 2 [Source:HGNC Symbol;Acc:HGNC:28306]
#286327	1.37195	1.24912	1.54612	2.0299	#N/A	#N/A	#N/A	#N/A	#N/A	#N/A	#N/A	1.5523	1.51699	#N/A	#N/A	#N/A	#N/A	#N/A	#N/A	#N/A	6	ENSG00000286327		lncRNA	novel transcript
OCRL	#N/A	#N/A	#N/A	#N/A	#N/A	#N/A	#N/A	#N/A	1.23855	2.05162	3.04934	1.6912	#N/A	#N/A	#N/A	2.19954	#N/A	#N/A	1.6495	#N/A	6	ENSG00000122126	OCRL	protein_coding	OCRL inositol polyphosphate-5-phosphatase [Source:HGNC Symbol;Acc:HGNC:8108]
MDGA1	#N/A	1.23798	4.36237	2.8421	#N/A	#N/A	#N/A	#N/A	#N/A	#N/A	#N/A	#N/A	3.79153	#N/A	#N/A	#N/A	2.26468	#N/A	4.58267	#N/A	6	ENSG00000112139	MDGA1	protein_coding	MAM domain containing glycosylphosphatidylinositol anchor 1 [Source:HGNC Symbol;Acc:HGNC:19267]
GAMT	#N/A	1.2409	3.50083	1.72624	#N/A	#N/A	#N/A	#N/A	#N/A	#N/A	#N/A	#N/A	1.71768	#N/A	#N/A	#N/A	1.80985	#N/A	1.23795	#N/A	6	ENSG00000130005	GAMT	protein_coding	guanidinoacetate N-methyltransferase [Source:HGNC Symbol;Acc:HGNC:4136]
EPHB4	#N/A	#N/A	#N/A	1.98536	#N/A	#N/A	#N/A	#N/A	#N/A	2.27088	3.32282	1.23588	#N/A	#N/A	#N/A	2.93953	#N/A	#N/A	2.42198	#N/A	6	ENSG00000196411	EPHB4	protein_coding	EPH receptor B4 [Source:HGNC Symbol;Acc:HGNC:3395]
CHST4	1.23319	1.41603	3.76679	4.25842	#N/A	#N/A	#N/A	#N/A	#N/A	#N/A	#N/A	1.49463	1.49235	#N/A	#N/A	#N/A	#N/A	#N/A	#N/A	#N/A	6	ENSG00000140835	CHST4	protein_coding	carbohydrate sulfotransferase 4 [Source:HGNC Symbol;Acc:HGNC:1972]
GSTM3	1.60647	1.26883	1.37625	4.00188	#N/A	#N/A	#N/A	#N/A	#N/A	#N/A	#N/A	#N/A	1.22567	#N/A	#N/A	1.92454	#N/A	#N/A	#N/A	#N/A	6	ENSG00000134202	GSTM3	protein_coding	glutathione S-transferase mu 3 [Source:HGNC Symbol;Acc:HGNC:4635]
SMARCD3	1.54962	#N/A	#N/A	#N/A	#N/A	#N/A	#N/A	#N/A	#N/A	1.22275	3.16439	1.66202	#N/A	#N/A	#N/A	1.41471	#N/A	#N/A	4.61084	#N/A	6	ENSG00000082014	SMARCD3	protein_coding	SWI/SNF related, matrix associated, actin dependent regulator of chromatin, subfamily d, member 3 [Source:HGNC Symbol;Acc:HGNC:11108]
CACNA1C-AS2#256271	1.34491	1.64502	2.68004	4.06878	#N/A	#N/A	#N/A	#N/A	#N/A	#N/A	#N/A	#N/A	1.2155	#N/A	#N/A	#N/A	#N/A	#N/A	2.17827	#N/A	6	ENSG00000256271	CACNA1C-AS2	lncRNA	CACNA1C antisense RNA 2 [Source:HGNC Symbol;Acc:HGNC:40118]
LINC00239	3.02531	1.8242	4.0722	2.74352	#N/A	#N/A	1.20087	#N/A	#N/A	#N/A	#N/A	#N/A	2.2584	#N/A	#N/A	#N/A	#N/A	#N/A	#N/A	#N/A	6	ENSG00000258512	LINC00239	lncRNA	long intergenic non-protein coding RNA 239 [Source:HGNC Symbol;Acc:HGNC:20119]
#224789	#N/A	#N/A	2.55165	1.37882	#N/A	#N/A	#N/A	#N/A	#N/A	#N/A	#N/A	1.19297	1.30769	#N/A	#N/A	#N/A	1.5135	#N/A	3.97213	#N/A	6	ENSG00000224789		lncRNA	novel transcript
#270240	2.18116	#N/A	3.35801	2.02291	#N/A	#N/A	1.2915	#N/A	#N/A	#N/A	#N/A	#N/A	2.14085	#N/A	#N/A	#N/A	#N/A	#N/A	1.19295	#N/A	6	ENSG00000270240		lncRNA	novel transcript, antisense to CCL5
CLVS1	#N/A	#N/A	3.45237	1.6666	#N/A	#N/A	#N/A	#N/A	#N/A	#N/A	1.55415	#N/A	2.08077	1.18409	#N/A	#N/A	#N/A	#N/A	3.03625	#N/A	6	ENSG00000177182	CLVS1	protein_coding	clavesin 1 [Source:HGNC Symbol;Acc:HGNC:23139]
COL6A2	1.93385	#N/A	4.2877	2.65711	#N/A	#N/A	#N/A	#N/A	#N/A	#N/A	#N/A	#N/A	2.98002	#N/A	#N/A	#N/A	#N/A	1.16888	6.37055	#N/A	6	ENSG00000142173	COL6A2	protein_coding	collagen type VI alpha 2 chain [Source:HGNC Symbol;Acc:HGNC:2212]
MATK	1.40241	#N/A	4.44327	1.50852	#N/A	#N/A	1.16382	#N/A	#N/A	#N/A	#N/A	#N/A	1.46052	#N/A	#N/A	#N/A	#N/A	#N/A	5.23223	#N/A	6	ENSG00000007264	MATK	protein_coding	megakaryocyte-associated tyrosine kinase [Source:HGNC Symbol;Acc:HGNC:6906]
ZNF836	#N/A	1.16136	2.10301	1.42445	#N/A	#N/A	#N/A	#N/A	#N/A	#N/A	#N/A	#N/A	1.26357	#N/A	#N/A	#N/A	#N/A	#N/A	6.62565	1.44143	6	ENSG00000196267	ZNF836	protein_coding	zinc finger protein 836 [Source:HGNC Symbol;Acc:HGNC:34333]
C16orf74	#N/A	#N/A	#N/A	#N/A	#N/A	#N/A	#N/A	#N/A	#N/A	1.2053	2.37881	1.17173	#N/A	#N/A	1.53144	1.15026	#N/A	#N/A	6.02536	#N/A	6	ENSG00000154102	C16orf74	protein_coding	chromosome 16 open reading frame 74 [Source:HGNC Symbol;Acc:HGNC:23362]
SIDT1-AS1	#N/A	1.79183	5.89457	4.08909	#N/A	#N/A	#N/A	#N/A	#N/A	#N/A	#N/A	#N/A	4.04345	#N/A	#N/A	#N/A	1.14469	#N/A	6.19379	#N/A	6	ENSG00000239453	SIDT1-AS1	lncRNA	SIDT1 antisense RNA 1 [Source:HGNC Symbol;Acc:HGNC:41126]
TRBV20-1#211747	2.25405	1.43535	2.52022	3.02379	#N/A	#N/A	#N/A	#N/A	#N/A	1.14203	#N/A	#N/A	#N/A	#N/A	#N/A	2.95073	#N/A	#N/A	#N/A	#N/A	6	ENSG00000211747	TRBV20-1	TR_V_gene	T cell receptor beta variable 20-1 [Source:HGNC Symbol;Acc:HGNC:12196]
IL7	#N/A	#N/A	1.89396	#N/A	#N/A	#N/A	1.70255	#N/A	#N/A	#N/A	#N/A	1.13404	#N/A	#N/A	2.24185	1.62884	#N/A	#N/A	4.13403	#N/A	6	ENSG00000104432	IL7	protein_coding	interleukin 7 [Source:HGNC Symbol;Acc:HGNC:6023]
CRTAM	2.17376	#N/A	#N/A	1.32503	#N/A	#N/A	#N/A	#N/A	#N/A	#N/A	#N/A	#N/A	1.59812	#N/A	#N/A	#N/A	1.4115	1.37082	1.12857	#N/A	6	ENSG00000109943	CRTAM	protein_coding	cytotoxic and regulatory T cell molecule [Source:HGNC Symbol;Acc:HGNC:24313]
TTC21A	#N/A	#N/A	#N/A	#N/A	#N/A	#N/A	#N/A	#N/A	#N/A	1.65828	1.88497	1.30748	#N/A	1.12832	#N/A	1.98724	#N/A	#N/A	3.93473	#N/A	6	ENSG00000168026	TTC21A	protein_coding	tetratricopeptide repeat domain 21A [Source:HGNC Symbol;Acc:HGNC:30761]
#254556	#N/A	1.2799	2.87171	2.28836	#N/A	#N/A	#N/A	#N/A	#N/A	#N/A	#N/A	#N/A	1.36877	#N/A	#N/A	#N/A	1.12307	#N/A	3.8476	#N/A	6	ENSG00000254556		lncRNA	novel transcript
#287404	#N/A	1.41564	5.82716	3.70978	#N/A	#N/A	#N/A	#N/A	#N/A	#N/A	#N/A	1.99974	3.70257	#N/A	#N/A	#N/A	#N/A	#N/A	1.12276	#N/A	6	ENSG00000287404		lncRNA	novel transcript
PLEKHF1	1.38143	#N/A	5.05587	3.37779	#N/A	#N/A	1.11933	#N/A	#N/A	#N/A	#N/A	#N/A	2.49202	#N/A	#N/A	#N/A	#N/A	#N/A	1.88786	#N/A	6	ENSG00000166289	PLEKHF1	protein_coding	pleckstrin homology and FYVE domain containing 1 [Source:HGNC Symbol;Acc:HGNC:20764]
APOBEC3H	1.11804	#N/A	2.3941	2.01919	#N/A	#N/A	1.91727	#N/A	#N/A	#N/A	#N/A	#N/A	1.99687	#N/A	#N/A	#N/A	#N/A	#N/A	1.59291	#N/A	6	ENSG00000100298	APOBEC3H	protein_coding	apolipoprotein B mRNA editing enzyme catalytic subunit 3H [Source:HGNC Symbol;Acc:HGNC:24100]
DTX3	1.95687	1.11801	5.33001	3.91197	#N/A	#N/A	#N/A	#N/A	#N/A	#N/A	#N/A	#N/A	2.08331	#N/A	#N/A	#N/A	#N/A	#N/A	5.59093	#N/A	6	ENSG00000178498	DTX3	protein_coding	deltex E3 ubiquitin ligase 3 [Source:HGNC Symbol;Acc:HGNC:24457]
TNFRSF10A-DT#250714	#N/A	#N/A	1.1138	#N/A	#N/A	#N/A	#N/A	#N/A	#N/A	3.16428	3.69629	2.59178	#N/A	#N/A	#N/A	3.11565	#N/A	#N/A	1.67756	#N/A	6	ENSG00000250714	TNFRSF10A-DT	lncRNA	TNFRSF10A divergent transcript [Source:HGNC Symbol;Acc:HGNC:52647]
#283108	#N/A	1.21274	2.37373	1.53455	#N/A	#N/A	#N/A	#N/A	#N/A	1.11269	1.55785	#N/A	1.39751	#N/A	#N/A	#N/A	#N/A	#N/A	#N/A	#N/A	6	ENSG00000283108		lncRNA	novel transcript
ALDH18A1	#N/A	1.47941	2.75751	1.98369	#N/A	#N/A	#N/A	#N/A	#N/A	#N/A	#N/A	#N/A	1.10582	#N/A	#N/A	#N/A	1.15674	#N/A	6.66174	#N/A	6	ENSG00000059573	ALDH18A1	protein_coding	aldehyde dehydrogenase 18 family member A1 [Source:HGNC Symbol;Acc:HGNC:9722]
CFAP20DC	#N/A	1.21434	2.67651	#N/A	#N/A	#N/A	#N/A	#N/A	#N/A	1.09937	#N/A	#N/A	#N/A	#N/A	2.37428	1.15904	#N/A	#N/A	2.80325	#N/A	6	ENSG00000163689	CFAP20DC	protein_coding	CFAP20 domain containing [Source:HGNC Symbol;Acc:HGNC:24763]
#267731	#N/A	1.25757	4.5356	3.42105	#N/A	#N/A	1.09844	#N/A	#N/A	#N/A	#N/A	#N/A	1.49776	#N/A	#N/A	#N/A	#N/A	#N/A	2.45567	#N/A	6	ENSG00000267731		lncRNA	novel transcript
TRAV14DV4	3.07106	2.25183	4.79786	5.35947	#N/A	#N/A	#N/A	#N/A	#N/A	#N/A	#N/A	#N/A	2.76945	#N/A	#N/A	1.09583	#N/A	#N/A	#N/A	#N/A	6	ENSG00000211792	TRAV14DV4	TR_V_gene	T cell receptor alpha variable 14/delta variable 4 [Source:HGNC Symbol;Acc:HGNC:12110]
CD70	#N/A	1.09454	4.0345	3.68515	#N/A	#N/A	1.24667	#N/A	#N/A	#N/A	#N/A	#N/A	1.58419	#N/A	#N/A	#N/A	#N/A	#N/A	3.53493	#N/A	6	ENSG00000125726	CD70	protein_coding	CD70 molecule [Source:HGNC Symbol;Acc:HGNC:11937]
#223911	2.54184	#N/A	3.77896	1.08335	#N/A	#N/A	#N/A	#N/A	#N/A	2.0438	1.75775	3.63258	#N/A	#N/A	#N/A	#N/A	#N/A	#N/A	#N/A	#N/A	6	ENSG00000223911		lncRNA	novel transcript
LPAR3	#N/A	1.51396	6.90015	3.04671	#N/A	#N/A	#N/A	#N/A	#N/A	#N/A	1.07881	#N/A	#N/A	#N/A	#N/A	2.21412	#N/A	#N/A	3.14367	#N/A	6	ENSG00000171517	LPAR3	protein_coding	lysophosphatidic acid receptor 3 [Source:HGNC Symbol;Acc:HGNC:14298]
PLCXD2	1.16383	1.07778	4.75037	4.208	#N/A	#N/A	#N/A	#N/A	#N/A	#N/A	#N/A	#N/A	1.24181	#N/A	#N/A	#N/A	#N/A	#N/A	3.64771	#N/A	6	ENSG00000240891	PLCXD2	protein_coding	phosphatidylinositol specific phospholipase C X domain containing 2 [Source:HGNC Symbol;Acc:HGNC:26462]
RGS9	1.64954	#N/A	3.53601	1.32198	#N/A	#N/A	1.685	#N/A	#N/A	#N/A	#N/A	#N/A	1.07773	#N/A	#N/A	#N/A	#N/A	#N/A	1.15354	#N/A	6	ENSG00000108370	RGS9	protein_coding	regulator of G protein signaling 9 [Source:HGNC Symbol;Acc:HGNC:10004]
NHSL2	3.16289	#N/A	#N/A	#N/A	#N/A	#N/A	2.75336	#N/A	#N/A	#N/A	#N/A	#N/A	#N/A	2.03171	#N/A	#N/A	1.07656	2.29845	7.19759	#N/A	6	ENSG00000204131	NHSL2	protein_coding	NHS like 2 [Source:HGNC Symbol;Acc:HGNC:33737]
#287447	#N/A	1.11296	3.63152	1.07654	#N/A	#N/A	#N/A	#N/A	#N/A	#N/A	#N/A	1.26659	1.07705	#N/A	#N/A	#N/A	#N/A	#N/A	3.90349	#N/A	6	ENSG00000287447		lncRNA	novel transcript, antisense to FAM172A
LINC01337	#N/A	1.07478	2.31946	1.18595	#N/A	#N/A	#N/A	#N/A	#N/A	#N/A	#N/A	1.14961	1.80254	#N/A	#N/A	#N/A	#N/A	#N/A	1.12995	#N/A	6	ENSG00000251221	LINC01337	lncRNA	long intergenic non-protein coding RNA 1337 [Source:HGNC Symbol;Acc:HGNC:50546]
#223946	#N/A	#N/A	5.38414	1.88091	#N/A	#N/A	#N/A	#N/A	#N/A	#N/A	1.22236	1.06463	1.78859	#N/A	#N/A	#N/A	#N/A	#N/A	1.10608	#N/A	6	ENSG00000223946		lncRNA	novel transcript
CRYZ	#N/A	1.06449	2.26681	1.42578	#N/A	#N/A	#N/A	#N/A	#N/A	#N/A	#N/A	#N/A	1.49142	#N/A	#N/A	#N/A	1.15651	#N/A	5.3219	#N/A	6	ENSG00000116791	CRYZ	protein_coding	crystallin zeta [Source:HGNC Symbol;Acc:HGNC:2419]
#236031	1.0564	#N/A	3.68239	2.7786	#N/A	#N/A	#N/A	#N/A	#N/A	#N/A	1.65756	1.41916	1.37105	#N/A	#N/A	#N/A	#N/A	#N/A	#N/A	#N/A	6	ENSG00000236031		lncRNA	novel transcript
RGS1	1.64425	#N/A	#N/A	3.54009	#N/A	#N/A	1.18288	#N/A	#N/A	#N/A	#N/A	#N/A	#N/A	#N/A	1.05307	2.37481	#N/A	#N/A	5.26466	#N/A	6	ENSG00000090104	RGS1	protein_coding	regulator of G protein signaling 1 [Source:HGNC Symbol;Acc:HGNC:9991]
ARHGAP10	3.35612	#N/A	#N/A	2.51343	#N/A	#N/A	1.05159	#N/A	#N/A	#N/A	#N/A	#N/A	#N/A	#N/A	#N/A	#N/A	1.81389	1.8097	5.4036	#N/A	6	ENSG00000071205	ARHGAP10	protein_coding	Rho GTPase activating protein 10 [Source:HGNC Symbol;Acc:HGNC:26099]
#276571	1.19657	1.22093	1.50004	#N/A	#N/A	#N/A	#N/A	#N/A	#N/A	1.04595	3.01201	#N/A	#N/A	#N/A	#N/A	2.38881	#N/A	#N/A	#N/A	#N/A	6	ENSG00000276571		lncRNA	novel transcript, antisense to C16orf62
WNK3	#N/A	#N/A	1.49346	1.90746	#N/A	#N/A	#N/A	#N/A	#N/A	#N/A	1.70507	1.04485	#N/A	#N/A	#N/A	1.88275	#N/A	#N/A	1.21821	#N/A	6	ENSG00000196632	WNK3	protein_coding	WNK lysine deficient protein kinase 3 [Source:HGNC Symbol;Acc:HGNC:14543]
#285103	#N/A	#N/A	#N/A	#N/A	#N/A	#N/A	#N/A	1.08731	#N/A	2.49479	3.00605	1.63992	#N/A	#N/A	#N/A	2.49894	#N/A	#N/A	1.04333	#N/A	6	ENSG00000285103		lncRNA	novel transcript
ZNF829	#N/A	1.04163	2.00216	2.38229	#N/A	#N/A	#N/A	#N/A	#N/A	#N/A	#N/A	#N/A	1.20844	#N/A	#N/A	#N/A	#N/A	1.17062	4.35423	#N/A	6	ENSG00000185869	ZNF829	protein_coding	zinc finger protein 829 [Source:HGNC Symbol;Acc:HGNC:34032]
RRS1-DT	2.64529	1.04098	2.05826	1.93649	#N/A	#N/A	#N/A	#N/A	#N/A	#N/A	#N/A	#N/A	1.58471	#N/A	#N/A	#N/A	#N/A	#N/A	1.31342	#N/A	6	ENSG00000246145	RRS1-DT	lncRNA	RRS1 divergent transcript [Source:HGNC Symbol;Acc:HGNC:50465]
DOCK7-DT	#N/A	1.45151	5.49509	2.00441	#N/A	#N/A	#N/A	#N/A	#N/A	#N/A	#N/A	#N/A	1.34329	#N/A	#N/A	2.93492	#N/A	#N/A	1.03952	#N/A	6	ENSG00000235545	DOCK7-DT	lncRNA	DOCK7 divergent transcript [Source:HGNC Symbol;Acc:HGNC:55670]
#246090	#N/A	1.03881	3.6183	2.49833	#N/A	#N/A	#N/A	#N/A	#N/A	#N/A	#N/A	#N/A	3.15982	#N/A	#N/A	#N/A	#N/A	1.29989	4.964	#N/A	6	ENSG00000246090		lncRNA	novel transcript, antisense to ADH4, ADH6 & ADH1A
PLS1	2.75233	1.03863	2.60074	1.5595	#N/A	#N/A	#N/A	#N/A	#N/A	#N/A	#N/A	#N/A	#N/A	#N/A	#N/A	#N/A	1.82223	#N/A	3.66448	#N/A	6	ENSG00000120756	PLS1	protein_coding	plastin 1 [Source:HGNC Symbol;Acc:HGNC:9090]
OR2A7#243896	#N/A	1.24926	6.15539	1.68681	#N/A	#N/A	#N/A	#N/A	#N/A	#N/A	#N/A	#N/A	2.72859	#N/A	#N/A	2.96246	#N/A	#N/A	1.03398	#N/A	6	ENSG00000243896	OR2A7	protein_coding	olfactory receptor family 2 subfamily A member 7 [Source:HGNC Symbol;Acc:HGNC:8234]
P3H4	1.51947	1.03057	7.93755	2.84011	#N/A	#N/A	#N/A	#N/A	#N/A	#N/A	#N/A	#N/A	2.58292	#N/A	#N/A	#N/A	#N/A	#N/A	4.22157	#N/A	6	ENSG00000141696	P3H4	protein_coding	prolyl 3-hydroxylase family member 4 (inactive) [Source:HGNC Symbol;Acc:HGNC:16946]
NTSR1	1.31608	#N/A	#N/A	1.37248	#N/A	#N/A	#N/A	#N/A	#N/A	#N/A	1.02721	1.05441	#N/A	#N/A	#N/A	1.13954	#N/A	#N/A	1.47544	#N/A	6	ENSG00000101188	NTSR1	protein_coding	neurotensin receptor 1 [Source:HGNC Symbol;Acc:HGNC:8039]
TMEM14A	#N/A	2.29974	6.546	3.73605	#N/A	#N/A	#N/A	#N/A	#N/A	#N/A	#N/A	#N/A	1.46235	#N/A	#N/A	#N/A	#N/A	1.02243	5.85023	#N/A	6	ENSG00000096092	TMEM14A	protein_coding	transmembrane protein 14A [Source:HGNC Symbol;Acc:HGNC:21076]
#275454	#N/A	1.40407	1.53813	#N/A	#N/A	#N/A	#N/A	#N/A	#N/A	#N/A	#N/A	#N/A	1.59179	#N/A	#N/A	1.15031	1.6231	#N/A	1.0213	#N/A	6	ENSG00000275454		lncRNA	novel transcript, antisense to IMP3
ZNF792	1.01984	1.3759	1.20559	1.03106	#N/A	#N/A	#N/A	#N/A	#N/A	#N/A	#N/A	#N/A	1.51361	#N/A	#N/A	#N/A	#N/A	#N/A	1.89477	#N/A	6	ENSG00000180884	ZNF792	protein_coding	zinc finger protein 792 [Source:HGNC Symbol;Acc:HGNC:24751]
KIF3C	1.01171	#N/A	1.09532	2.31491	#N/A	#N/A	#N/A	#N/A	#N/A	#N/A	#N/A	#N/A	1.91754	1.876	#N/A	#N/A	#N/A	#N/A	1.15174	#N/A	6	ENSG00000084731	KIF3C	protein_coding	kinesin family member 3C [Source:HGNC Symbol;Acc:HGNC:6321]
ODAD2	1.47702	#N/A	1.4906	4.35444	#N/A	#N/A	#N/A	#N/A	#N/A	1.01117	1.64144	1.51434	#N/A	#N/A	#N/A	#N/A	#N/A	#N/A	#N/A	#N/A	6	ENSG00000169126	ODAD2	protein_coding	outer dynein arm docking complex subunit 2 [Source:HGNC Symbol;Acc:HGNC:25583]
TEPP	2.12636	1.55387	3.66295	4.07807	#N/A	#N/A	#N/A	#N/A	#N/A	1.00568	#N/A	#N/A	1.49147	#N/A	#N/A	#N/A	#N/A	#N/A	#N/A	#N/A	6	ENSG00000159648	TEPP	protein_coding	testis, prostate and placenta expressed [Source:HGNC Symbol;Acc:HGNC:33745]
#256538	#N/A	1.18046	1.99396	1.97875	#N/A	#N/A	#N/A	#N/A	#N/A	#N/A	#N/A	#N/A	1.495	#N/A	#N/A	1.00536	#N/A	#N/A	1.33787	#N/A	6	ENSG00000256538		lncRNA	novel transcript
LINC01882	2.41663	#N/A	3.61385	2.9821	#N/A	#N/A	#N/A	#N/A	#N/A	#N/A	#N/A	#N/A	2.25082	#N/A	#N/A	#N/A	#N/A	1.00368	3.63746	#N/A	6	ENSG00000260302	LINC01882	lncRNA	long intergenic non-protein coding RNA 1882 [Source:HGNC Symbol;Acc:HGNC:52701]
H4C1	1.00347	1.31285	1.62842	1.22087	#N/A	#N/A	#N/A	#N/A	#N/A	#N/A	1.22525	#N/A	#N/A	#N/A	#N/A	#N/A	#N/A	#N/A	1.50698	#N/A	6	ENSG00000278637	H4C1	protein_coding	H4 clustered histone 1 [Source:HGNC Symbol;Acc:HGNC:4781]
#229502	#N/A	#N/A	1.99261	#N/A	#N/A	#N/A	#N/A	#N/A	#N/A	2.26651	2.91204	2.72733	#N/A	#N/A	#N/A	2.36049	#N/A	#N/A	1.00262	#N/A	6	ENSG00000229502		lncRNA	novel transcript
#255045	#N/A	1.00016	2.84526	1.37774	#N/A	#N/A	#N/A	#N/A	#N/A	#N/A	#N/A	#N/A	1.70159	#N/A	#N/A	1.26164	#N/A	#N/A	2.825	#N/A	6	ENSG00000255045		lncRNA	novel transcript
SRGAP1	#N/A	#N/A	#N/A	#N/A	#N/A	#N/A	#N/A	#N/A	#N/A	0.997722	2.25124	2.91415	#N/A	2.01985	#N/A	1.60448	#N/A	#N/A	4.31643	#N/A	6	ENSG00000196935	SRGAP1	protein_coding	SLIT-ROBO Rho GTPase activating protein 1 [Source:HGNC Symbol;Acc:HGNC:17382]
#274220	1.22204	0.994728	2.01031	1.30214	#N/A	#N/A	#N/A	#N/A	#N/A	#N/A	#N/A	#N/A	1.38806	#N/A	#N/A	#N/A	#N/A	#N/A	1.17624	#N/A	6	ENSG00000274220		lncRNA	novel transcript
DEFB131B	#N/A	0.993948	2.90247	2.10077	#N/A	#N/A	#N/A	#N/A	#N/A	#N/A	#N/A	1.23288	1.28896	#N/A	#N/A	#N/A	#N/A	#N/A	2.50513	#N/A	6	ENSG00000225805	DEFB131B	protein_coding	defensin beta 131B [Source:HGNC Symbol;Acc:HGNC:38058]
EFCAB6	1.03678	#N/A	1.84789	1.34676	#N/A	#N/A	#N/A	#N/A	#N/A	#N/A	1.02949	#N/A	0.993947	#N/A	#N/A	#N/A	#N/A	#N/A	2.75091	#N/A	6	ENSG00000186976	EFCAB6	protein_coding	EF-hand calcium binding domain 6 [Source:HGNC Symbol;Acc:HGNC:24204]
KISS1R	#N/A	1.39194	3.16923	4.12639	#N/A	#N/A	#N/A	#N/A	#N/A	2.36729	1.36871	#N/A	0.99196	#N/A	#N/A	#N/A	#N/A	#N/A	#N/A	#N/A	6	ENSG00000116014	KISS1R	protein_coding	KISS1 receptor [Source:HGNC Symbol;Acc:HGNC:4510]
NEURL1	#N/A	#N/A	#N/A	#N/A	#N/A	#N/A	#N/A	#N/A	#N/A	0.985649	1.53708	1.49153	#N/A	#N/A	1.25467	1.67805	#N/A	#N/A	3.5444	#N/A	6	ENSG00000107954	NEURL1	protein_coding	neuralized E3 ubiquitin protein ligase 1 [Source:HGNC Symbol;Acc:HGNC:7761]
LINC02641	1.11068	0.983235	3.98189	2.96347	#N/A	#N/A	#N/A	#N/A	#N/A	#N/A	#N/A	#N/A	2.51435	#N/A	#N/A	#N/A	#N/A	#N/A	4.28701	#N/A	6	ENSG00000230131	LINC02641	lncRNA	long intergenic non-protein coding RNA 2641 [Source:HGNC Symbol;Acc:HGNC:54125]
FAM178B	1.97319	0.982988	4.67752	2.15977	#N/A	#N/A	#N/A	#N/A	#N/A	#N/A	#N/A	#N/A	2.48866	#N/A	#N/A	#N/A	#N/A	#N/A	1.97058	#N/A	6	ENSG00000168754	FAM178B	protein_coding	family with sequence similarity 178 member B [Source:HGNC Symbol;Acc:HGNC:28036]
NUTM1	1.30502	#N/A	2.90946	1.70753	#N/A	#N/A	#N/A	#N/A	#N/A	#N/A	0.979613	#N/A	1.63153	#N/A	#N/A	1.40985	#N/A	#N/A	#N/A	#N/A	6	ENSG00000184507	NUTM1	protein_coding	NUT midline carcinoma family member 1 [Source:HGNC Symbol;Acc:HGNC:29919]
#259049	0.979033	0.99294	3.35278	#N/A	#N/A	#N/A	#N/A	#N/A	#N/A	#N/A	#N/A	#N/A	1.54523	#N/A	#N/A	#N/A	1.46529	#N/A	1.64463	#N/A	6	ENSG00000259049		lncRNA	novel transcript, antisense to GNPNAT1
ANKRD33B	#N/A	0.974866	3.49828	3.90713	#N/A	#N/A	1.54516	#N/A	#N/A	#N/A	#N/A	#N/A	1.59533	#N/A	#N/A	#N/A	#N/A	#N/A	4.44689	#N/A	6	ENSG00000164236	ANKRD33B	protein_coding	ankyrin repeat domain 33B [Source:HGNC Symbol;Acc:HGNC:35240]
#287033	#N/A	1.30025	3.51047	2.59506	#N/A	#N/A	#N/A	#N/A	#N/A	#N/A	#N/A	1.33287	#N/A	#N/A	#N/A	0.974417	#N/A	#N/A	1.19951	#N/A	6	ENSG00000287033		lncRNA	novel transcript
#249417	1.70157	#N/A	3.55391	1.63881	#N/A	#N/A	#N/A	#N/A	#N/A	#N/A	#N/A	0.974139	1.65331	#N/A	#N/A	#N/A	#N/A	#N/A	3.76435	#N/A	6	ENSG00000249417		lncRNA	novel transcript, antisense to ZBTB38 & ACPL2
COL9A2	#N/A	#N/A	#N/A	#N/A	#N/A	#N/A	#N/A	#N/A	#N/A	2.3722	2.74167	1.43296	#N/A	0.973817	#N/A	1.3836	#N/A	#N/A	1.5262	#N/A	6	ENSG00000049089	COL9A2	protein_coding	collagen type IX alpha 2 chain [Source:HGNC Symbol;Acc:HGNC:2218]
PLAC8	#N/A	0.973692	1.05471	#N/A	#N/A	#N/A	#N/A	#N/A	1.40962	#N/A	#N/A	#N/A	1.17573	#N/A	#N/A	#N/A	#N/A	1.38815	10.0576	#N/A	6	ENSG00000145287	PLAC8	protein_coding	placenta associated 8 [Source:HGNC Symbol;Acc:HGNC:19254]
ATP13A4	#N/A	0.971928	4.07092	2.47025	#N/A	#N/A	#N/A	#N/A	#N/A	#N/A	#N/A	#N/A	2.41448	#N/A	#N/A	#N/A	1.17224	#N/A	3.49118	#N/A	6	ENSG00000127249	ATP13A4	protein_coding	ATPase 13A4 [Source:HGNC Symbol;Acc:HGNC:25422]
CAPN12	#N/A	0.971243	3.26171	2.21785	#N/A	#N/A	1.27322	#N/A	#N/A	#N/A	#N/A	#N/A	1.28119	#N/A	#N/A	#N/A	#N/A	#N/A	5.01172	#N/A	6	ENSG00000182472	CAPN12	protein_coding	calpain 12 [Source:HGNC Symbol;Acc:HGNC:13249]
#286619	#N/A	0.96439	2.22066	2.02237	#N/A	#N/A	#N/A	#N/A	#N/A	#N/A	#N/A	#N/A	3.10659	#N/A	#N/A	#N/A	1.24833	#N/A	4.32011	#N/A	6	ENSG00000286619		lncRNA	novel transcript, antisense to PM20D1
NECAB1	#N/A	#N/A	2.60715	1.97583	#N/A	#N/A	#N/A	#N/A	#N/A	#N/A	1.11321	1.87969	#N/A	#N/A	#N/A	0.962935	#N/A	#N/A	1.10943	#N/A	6	ENSG00000123119	NECAB1	protein_coding	N-terminal EF-hand calcium binding protein 1 [Source:HGNC Symbol;Acc:HGNC:20983]
KLRK1-AS1	1.43084	#N/A	3.24866	1.98263	#N/A	#N/A	#N/A	0.962926	#N/A	#N/A	#N/A	#N/A	1.92723	#N/A	#N/A	#N/A	#N/A	#N/A	3.979	#N/A	6	ENSG00000245648	KLRK1-AS1	lncRNA	KLRK1 antisense RNA 1 [Source:HGNC Symbol;Acc:HGNC:54868]
#255320	#N/A	#N/A	2.12471	1.96838	#N/A	#N/A	#N/A	#N/A	#N/A	0.962685	1.04101	#N/A	1.26593	#N/A	#N/A	#N/A	#N/A	#N/A	1.07009	#N/A	6	ENSG00000255320		lncRNA	novel transcript
PLEK2	2.76549	#N/A	1.52897	2.29718	#N/A	#N/A	#N/A	#N/A	#N/A	2.0652	0.958256	#N/A	#N/A	#N/A	#N/A	1.06324	#N/A	#N/A	#N/A	#N/A	6	ENSG00000100558	PLEK2	protein_coding	pleckstrin 2 [Source:HGNC Symbol;Acc:HGNC:19238]
PTGR1	2.77683	#N/A	#N/A	1.39495	#N/A	#N/A	#N/A	1.05469	#N/A	#N/A	0.956099	1.52006	#N/A	#N/A	#N/A	2.38286	#N/A	#N/A	#N/A	#N/A	6	ENSG00000106853	PTGR1	protein_coding	prostaglandin reductase 1 [Source:HGNC Symbol;Acc:HGNC:18429]
LRRC66	#N/A	1.0772	3.69665	5.96397	#N/A	#N/A	#N/A	#N/A	#N/A	#N/A	#N/A	#N/A	2.35304	#N/A	#N/A	1.59926	#N/A	#N/A	0.954574	#N/A	6	ENSG00000188993	LRRC66	protein_coding	leucine rich repeat containing 66 [Source:HGNC Symbol;Acc:HGNC:34299]
ZNF711	#N/A	#N/A	3.3156	2.6301	#N/A	#N/A	#N/A	#N/A	#N/A	1.0608	0.954494	0.972364	#N/A	#N/A	#N/A	#N/A	#N/A	#N/A	2.21832	#N/A	6	ENSG00000147180	ZNF711	protein_coding	zinc finger protein 711 [Source:HGNC Symbol;Acc:HGNC:13128]
ZNF578	#N/A	0.953347	3.88133	2.72749	#N/A	#N/A	#N/A	#N/A	#N/A	#N/A	1.87243	#N/A	4.74274	#N/A	#N/A	#N/A	#N/A	#N/A	1.8786	#N/A	6	ENSG00000258405	ZNF578	protein_coding	zinc finger protein 578 [Source:HGNC Symbol;Acc:HGNC:26449]
TRAV38-2DV8	3.97512	2.02241	2.99699	2.02446	#N/A	#N/A	#N/A	#N/A	#N/A	#N/A	#N/A	#N/A	0.946214	#N/A	#N/A	1.88146	#N/A	#N/A	#N/A	#N/A	6	ENSG00000211817	TRAV38-2DV8	TR_V_gene	T cell receptor alpha variable 38-2/delta variable 8 [Source:HGNC Symbol;Acc:HGNC:12138]
#273058	#N/A	0.944284	3.37839	1.58847	#N/A	#N/A	#N/A	#N/A	#N/A	#N/A	#N/A	#N/A	2.70711	1.1923	#N/A	#N/A	#N/A	#N/A	1.35953	#N/A	6	ENSG00000273058		lncRNA	novel transcript
#224541	#N/A	#N/A	#N/A	#N/A	#N/A	#N/A	#N/A	#N/A	#N/A	3.39681	4.18536	2.52018	#N/A	#N/A	0.942524	2.84756	#N/A	#N/A	3.46612	#N/A	6	ENSG00000224541		lncRNA	novel transcript
AGK-DT	0.942369	1.1423	5.89833	3.03576	#N/A	#N/A	#N/A	#N/A	#N/A	#N/A	#N/A	#N/A	4.03936	#N/A	#N/A	#N/A	#N/A	#N/A	1.1498	#N/A	6	ENSG00000261570	AGK-DT	lncRNA	AGK divergent transcript [Source:HGNC Symbol;Acc:HGNC:55356]
#230498	0.940469	1.15227	6.36614	1.60741	#N/A	#N/A	#N/A	#N/A	#N/A	#N/A	#N/A	#N/A	1.66621	#N/A	#N/A	#N/A	#N/A	#N/A	1.82069	#N/A	6	ENSG00000230498		lncRNA	novel transcript
LINC02732	#N/A	0.938351	4.42292	3.07033	#N/A	#N/A	#N/A	#N/A	#N/A	#N/A	#N/A	1.03512	2.36777	#N/A	#N/A	1.92618	#N/A	#N/A	#N/A	#N/A	6	ENSG00000254416	LINC02732	lncRNA	long intergenic non-protein coding RNA 2732 [Source:HGNC Symbol;Acc:HGNC:54249]
ROBO3	2.2321	#N/A	1.26944	3.41366	#N/A	#N/A	#N/A	#N/A	0.938095	#N/A	#N/A	#N/A	#N/A	#N/A	#N/A	#N/A	#N/A	1.33655	4.67556	#N/A	6	ENSG00000154134	ROBO3	protein_coding	roundabout guidance receptor 3 [Source:HGNC Symbol;Acc:HGNC:13433]
H2BC11	1.20333	1.60297	4.92677	3.17293	#N/A	#N/A	#N/A	#N/A	#N/A	#N/A	#N/A	#N/A	1.69387	#N/A	#N/A	0.934831	#N/A	#N/A	#N/A	#N/A	6	ENSG00000124635	H2BC11	protein_coding	H2B clustered histone 11 [Source:HGNC Symbol;Acc:HGNC:4761]
#261191	#N/A	1.26758	4.43699	1.47977	#N/A	#N/A	#N/A	#N/A	#N/A	#N/A	#N/A	0.932799	1.98459	#N/A	#N/A	#N/A	#N/A	#N/A	4.86836	#N/A	6	ENSG00000261191		lncRNA	novel transcript, antisense to C15orf41
CABP4	#N/A	0.932241	4.25987	#N/A	#N/A	#N/A	#N/A	#N/A	#N/A	#N/A	1.09334	0.967676	2.72338	#N/A	#N/A	#N/A	#N/A	#N/A	3.79137	#N/A	6	ENSG00000175544	CABP4	protein_coding	calcium binding protein 4 [Source:HGNC Symbol;Acc:HGNC:1386]
#286130	1.81794	1.01841	4.34623	1.85526	#N/A	#N/A	#N/A	#N/A	#N/A	#N/A	#N/A	1.01829	#N/A	#N/A	#N/A	#N/A	#N/A	#N/A	0.927531	#N/A	6	ENSG00000286130		lncRNA	novel transcript
TMEM117	#N/A	0.924563	2.2511	2.16655	#N/A	#N/A	#N/A	#N/A	#N/A	#N/A	#N/A	#N/A	2.64451	#N/A	#N/A	#N/A	1.30845	#N/A	6.58167	#N/A	6	ENSG00000139173	TMEM117	protein_coding	transmembrane protein 117 [Source:HGNC Symbol;Acc:HGNC:25308]
#260594	1.44103	1.37496	1.67065	#N/A	#N/A	#N/A	#N/A	#N/A	#N/A	#N/A	#N/A	2.98608	#N/A	#N/A	#N/A	2.77119	#N/A	#N/A	0.91209	#N/A	6	ENSG00000260594		lncRNA	novel transcript, antisense to CDYL2
TTC16	2.54773	#N/A	4.6223	2.19714	#N/A	#N/A	#N/A	#N/A	#N/A	#N/A	#N/A	#N/A	2.48466	#N/A	#N/A	#N/A	#N/A	0.911685	3.66966	#N/A	6	ENSG00000167094	TTC16	protein_coding	tetratricopeptide repeat domain 16 [Source:HGNC Symbol;Acc:HGNC:26536]
CNN3	#N/A	1.10342	1.42313	#N/A	#N/A	#N/A	#N/A	#N/A	#N/A	2.26747	2.70172	#N/A	0.907828	#N/A	#N/A	3.53189	#N/A	#N/A	#N/A	#N/A	6	ENSG00000117519	CNN3	protein_coding	calponin 3 [Source:HGNC Symbol;Acc:HGNC:2157]
POGLUT3	1.642	0.903188	2.44435	1.71445	#N/A	#N/A	#N/A	#N/A	#N/A	#N/A	#N/A	#N/A	#N/A	#N/A	#N/A	#N/A	#N/A	1.24601	4.74984	#N/A	6	ENSG00000178202	POGLUT3	protein_coding	protein O-glucosyltransferase 3 [Source:HGNC Symbol;Acc:HGNC:28496]
NRIP1	#N/A	#N/A	#N/A	#N/A	#N/A	#N/A	#N/A	#N/A	1.25451	0.911466	1.44053	0.902205	#N/A	#N/A	#N/A	#N/A	#N/A	1.02031	6.51807	#N/A	6	ENSG00000180530	NRIP1	protein_coding	nuclear receptor interacting protein 1 [Source:HGNC Symbol;Acc:HGNC:8001]
#287862	0.901881	0.951648	1.31586	2.39679	#N/A	#N/A	#N/A	#N/A	#N/A	#N/A	0.921901	#N/A	#N/A	#N/A	#N/A	2.07234	#N/A	#N/A	#N/A	#N/A	6	ENSG00000287862		lncRNA	novel transcript
MYO18B	1.76463	#N/A	1.61002	1.03137	#N/A	#N/A	#N/A	#N/A	#N/A	#N/A	0.963362	#N/A	3.21222	#N/A	#N/A	#N/A	#N/A	#N/A	0.90176	#N/A	6	ENSG00000133454	MYO18B	protein_coding	myosin XVIIIB [Source:HGNC Symbol;Acc:HGNC:18150]
NRG2	#N/A	0.898623	2.21914	4.07939	#N/A	#N/A	#N/A	#N/A	#N/A	#N/A	#N/A	#N/A	1.86473	2.5787	#N/A	#N/A	#N/A	#N/A	2.41703	#N/A	6	ENSG00000158458	NRG2	protein_coding	neuregulin 2 [Source:HGNC Symbol;Acc:HGNC:7998]
FAM83D	#N/A	0.897989	2.29169	1.75378	#N/A	#N/A	0.906899	#N/A	#N/A	#N/A	#N/A	#N/A	1.68218	#N/A	#N/A	#N/A	#N/A	#N/A	4.2046	#N/A	6	ENSG00000101447	FAM83D	protein_coding	family with sequence similarity 83 member D [Source:HGNC Symbol;Acc:HGNC:16122]
C9orf40	#N/A	1.30566	1.9354	0.895503	#N/A	#N/A	#N/A	#N/A	#N/A	#N/A	#N/A	#N/A	1.63561	#N/A	1.13853	#N/A	#N/A	#N/A	5.47903	#N/A	6	ENSG00000135045	C9orf40	protein_coding	chromosome 9 open reading frame 40 [Source:HGNC Symbol;Acc:HGNC:23433]
CKAP2-DT	#N/A	1.33136	2.57491	0.895451	#N/A	#N/A	#N/A	#N/A	#N/A	#N/A	#N/A	#N/A	1.00573	#N/A	#N/A	1.3251	#N/A	#N/A	2.45624	#N/A	6	ENSG00000278238	CKAP2-DT	lncRNA	CKAP2 divergent transcript [Source:HGNC Symbol;Acc:HGNC:56053]
DEUP1	0.891489	#N/A	#N/A	#N/A	#N/A	#N/A	1.42451	#N/A	#N/A	1.21497	1.92946	3.707	#N/A	#N/A	#N/A	#N/A	#N/A	#N/A	3.53118	#N/A	6	ENSG00000165325	DEUP1	protein_coding	deuterosome assembly protein 1 [Source:HGNC Symbol;Acc:HGNC:26344]
#272755	0.890221	#N/A	1.37703	1.61836	#N/A	#N/A	#N/A	#N/A	#N/A	#N/A	#N/A	#N/A	1.05661	#N/A	#N/A	#N/A	1.92171	#N/A	2.1012	#N/A	6	ENSG00000272755		lncRNA	novel transcript
ST8SIA6	0.889596	#N/A	2.62149	1.5675	#N/A	#N/A	0.97395	#N/A	#N/A	#N/A	#N/A	#N/A	#N/A	#N/A	0.892225	#N/A	#N/A	#N/A	3.63506	#N/A	6	ENSG00000148488	ST8SIA6	protein_coding	ST8 alpha-N-acetyl-neuraminide alpha-2,8-sialyltransferase 6 [Source:HGNC Symbol;Acc:HGNC:23317]
CTSB#164733	#N/A	#N/A	#N/A	#N/A	#N/A	#N/A	0.887641	#N/A	#N/A	2.67171	1.83755	#N/A	#N/A	#N/A	1.44297	2.94893	#N/A	#N/A	7.01042	#N/A	6	ENSG00000164733	CTSB	protein_coding	cathepsin B [Source:HGNC Symbol;Acc:HGNC:2527]
#255447	1.02353	#N/A	#N/A	1.35906	#N/A	#N/A	#N/A	#N/A	#N/A	0.886884	1.02775	#N/A	#N/A	#N/A	#N/A	1.14299	#N/A	#N/A	2.66155	#N/A	6	ENSG00000255447		lncRNA	novel transcript
#258654	3.65417	1.58973	1.96872	#N/A	#N/A	#N/A	0.886762	#N/A	#N/A	#N/A	1.04743	#N/A	1.01785	#N/A	#N/A	#N/A	#N/A	#N/A	#N/A	#N/A	6	ENSG00000258654		lncRNA	novel transcript
SDK1	#N/A	#N/A	2.39147	#N/A	#N/A	#N/A	#N/A	#N/A	#N/A	#N/A	1.7785	1.88114	#N/A	#N/A	0.925033	0.885419	#N/A	#N/A	3.34837	#N/A	6	ENSG00000146555	SDK1	protein_coding	sidekick cell adhesion molecule 1 [Source:HGNC Symbol;Acc:HGNC:19307]
#237531	#N/A	#N/A	#N/A	#N/A	#N/A	#N/A	#N/A	#N/A	#N/A	1.64502	2.17747	2.59681	#N/A	1.64561	#N/A	0.882412	#N/A	#N/A	2.30355	#N/A	6	ENSG00000237531		lncRNA	novel transcript
#234848	#N/A	0.882098	4.57457	2.18065	#N/A	#N/A	#N/A	#N/A	#N/A	#N/A	1.13333	0.889684	#N/A	#N/A	#N/A	#N/A	#N/A	#N/A	2.03355	#N/A	6	ENSG00000234848		lncRNA	novel transcript, antisense to ZNF709
#275371	1.07481	#N/A	2.99087	2.3968	#N/A	#N/A	#N/A	#N/A	#N/A	#N/A	0.881401	1.31938	#N/A	#N/A	#N/A	#N/A	#N/A	#N/A	1.71562	#N/A	6	ENSG00000275371		lncRNA	novel transcript, antisense to GDPD3
#225230	#N/A	#N/A	0.880885	#N/A	#N/A	#N/A	#N/A	#N/A	#N/A	1.83615	2.43137	1.93109	#N/A	#N/A	#N/A	2.27658	#N/A	#N/A	1.27626	#N/A	6	ENSG00000225230		lncRNA	novel transcript
#260121	#N/A	#N/A	2.46775	#N/A	#N/A	#N/A	1.11191	#N/A	#N/A	#N/A	1.69913	1.19873	#N/A	#N/A	#N/A	1.1303	#N/A	#N/A	0.8804	#N/A	6	ENSG00000260121		lncRNA	novel transcript, antisense to FAM38A
RFX4	1.2106	0.878642	7.38565	3.25084	#N/A	#N/A	#N/A	#N/A	#N/A	#N/A	#N/A	#N/A	2.63496	#N/A	#N/A	#N/A	#N/A	#N/A	2.92932	#N/A	6	ENSG00000111783	RFX4	protein_coding	regulatory factor X4 [Source:HGNC Symbol;Acc:HGNC:9985]
#285782	#N/A	#N/A	1.83778	3.44225	#N/A	#N/A	#N/A	#N/A	#N/A	5.31842	3.53966	0.87732	#N/A	#N/A	#N/A	2.83616	#N/A	#N/A	#N/A	#N/A	6	ENSG00000285782		lncRNA	novel transcript
MTERF2	1.59269	1.19551	2.84762	1.69913	#N/A	#N/A	#N/A	#N/A	#N/A	#N/A	#N/A	#N/A	#N/A	0.875633	#N/A	#N/A	#N/A	#N/A	3.90062	#N/A	6	ENSG00000120832	MTERF2	protein_coding	mitochondrial transcription termination factor 2 [Source:HGNC Symbol;Acc:HGNC:30779]
NUCB2	1.93475	0.872728	1.14875	2.14806	#N/A	#N/A	#N/A	#N/A	#N/A	#N/A	#N/A	#N/A	1.41889	#N/A	#N/A	#N/A	#N/A	#N/A	4.49663	#N/A	6	ENSG00000070081	NUCB2	protein_coding	nucleobindin 2 [Source:HGNC Symbol;Acc:HGNC:8044]
PATJ-DT	#N/A	1.00687	6.84647	5.02463	#N/A	#N/A	#N/A	#N/A	#N/A	#N/A	#N/A	#N/A	4.81949	#N/A	#N/A	#N/A	#N/A	0.866567	2.30868	#N/A	6	ENSG00000271200	PATJ-DT	lncRNA	PATJ divergent transcript [Source:HGNC Symbol;Acc:HGNC:55256]
#249713	2.31803	#N/A	3.54566	1.23361	#N/A	#N/A	#N/A	0.866359	#N/A	#N/A	#N/A	1.04338	#N/A	#N/A	#N/A	#N/A	#N/A	#N/A	2.16676	#N/A	6	ENSG00000249713		lncRNA	novel transcript
PDE6B	#N/A	0.86069	2.89037	1.37881	#N/A	#N/A	#N/A	#N/A	#N/A	#N/A	#N/A	#N/A	1.17945	#N/A	#N/A	#N/A	#N/A	1.47105	6.08673	#N/A	6	ENSG00000133256	PDE6B	protein_coding	phosphodiesterase 6B [Source:HGNC Symbol;Acc:HGNC:8786]
EPS8L2	#N/A	1.99804	3.76909	2.62046	#N/A	#N/A	#N/A	#N/A	#N/A	#N/A	#N/A	#N/A	2.33574	#N/A	#N/A	0.858938	#N/A	#N/A	3.49671	#N/A	6	ENSG00000177106	EPS8L2	protein_coding	EPS8 like 2 [Source:HGNC Symbol;Acc:HGNC:21296]
#286602	1.00824	0.855751	#N/A	0.983471	#N/A	#N/A	#N/A	#N/A	#N/A	#N/A	#N/A	1.44417	#N/A	#N/A	#N/A	#N/A	1.37164	#N/A	1.73457	#N/A	6	ENSG00000286602		lncRNA	novel transcript
#227540	#N/A	1.72961	2.59156	1.59565	#N/A	#N/A	#N/A	#N/A	#N/A	0.853894	#N/A	#N/A	2.89	#N/A	#N/A	#N/A	#N/A	#N/A	2.10102	#N/A	6	ENSG00000227540		lncRNA	DNAJC9 and MRPS16 antisense RNA 1 [Source:NCBI gene (formerly Entrezgene);Acc:414245]
RSPO4	#N/A	1.36397	2.19863	1.4972	#N/A	#N/A	#N/A	1.37756	#N/A	#N/A	#N/A	#N/A	1.54091	#N/A	#N/A	#N/A	#N/A	#N/A	0.853466	#N/A	6	ENSG00000101282	RSPO4	protein_coding	R-spondin 4 [Source:HGNC Symbol;Acc:HGNC:16175]
SLC7A9	0.869698	#N/A	2.36439	0.853002	#N/A	#N/A	#N/A	#N/A	#N/A	#N/A	0.854477	#N/A	1.83335	#N/A	#N/A	#N/A	#N/A	#N/A	1.22704	#N/A	6	ENSG00000021488	SLC7A9	protein_coding	solute carrier family 7 member 9 [Source:HGNC Symbol;Acc:HGNC:11067]
RBM34	#N/A	0.849924	1.8144	1.07339	#N/A	#N/A	#N/A	#N/A	#N/A	#N/A	#N/A	#N/A	0.982404	#N/A	#N/A	#N/A	#N/A	1.18246	5.75169	#N/A	6	ENSG00000188739	RBM34	protein_coding	RNA binding motif protein 34 [Source:HGNC Symbol;Acc:HGNC:28965]
#286070	#N/A	#N/A	1.67531	1.53594	#N/A	#N/A	#N/A	#N/A	#N/A	#N/A	0.845178	1.37764	1.80165	#N/A	#N/A	#N/A	#N/A	#N/A	1.68615	#N/A	6	ENSG00000286070		protein_coding	novel protein
CCDC180	#N/A	0.842095	2.27176	1.67312	#N/A	#N/A	#N/A	#N/A	#N/A	#N/A	#N/A	#N/A	1.0097	#N/A	#N/A	#N/A	0.951013	#N/A	3.76839	#N/A	6	ENSG00000197816	CCDC180	protein_coding	coiled-coil domain containing 180 [Source:HGNC Symbol;Acc:HGNC:29303]
NFIX	#N/A	#N/A	#N/A	#N/A	#N/A	#N/A	#N/A	#N/A	1.43908	0.878127	0.840584	#N/A	#N/A	1.77209	#N/A	0.941741	#N/A	#N/A	3.56081	#N/A	6	ENSG00000008441	NFIX	protein_coding	nuclear factor I X [Source:HGNC Symbol;Acc:HGNC:7788]
ZBTB32	#N/A	0.837557	5.19471	2.02746	#N/A	#N/A	#N/A	#N/A	#N/A	#N/A	#N/A	#N/A	2.89506	#N/A	#N/A	0.924596	#N/A	#N/A	2.83868	#N/A	6	ENSG00000011590	ZBTB32	protein_coding	zinc finger and BTB domain containing 32 [Source:HGNC Symbol;Acc:HGNC:16763]
CEP192-DT	#N/A	#N/A	2.02336	0.937159	#N/A	#N/A	#N/A	#N/A	#N/A	0.832697	0.844856	1.41351	#N/A	#N/A	#N/A	#N/A	#N/A	#N/A	1.25938	#N/A	6	ENSG00000266969	CEP192-DT	lncRNA	CEP192 divergent transcript [Source:HGNC Symbol;Acc:HGNC:55313]
RGS17	0.970236	#N/A	2.36127	2.51601	#N/A	#N/A	0.832179	2.06608	#N/A	#N/A	#N/A	#N/A	#N/A	#N/A	#N/A	#N/A	#N/A	#N/A	1.04975	#N/A	6	ENSG00000091844	RGS17	protein_coding	regulator of G protein signaling 17 [Source:HGNC Symbol;Acc:HGNC:14088]
CALCB	2.36874	0.831022	3.46623	3.83801	#N/A	#N/A	#N/A	#N/A	#N/A	#N/A	#N/A	#N/A	0.985514	#N/A	#N/A	#N/A	#N/A	#N/A	5.06477	#N/A	6	ENSG00000175868	CALCB	protein_coding	calcitonin related polypeptide beta [Source:HGNC Symbol;Acc:HGNC:1438]
CDKN2A	#N/A	#N/A	0.82994	#N/A	#N/A	#N/A	2.04469	#N/A	#N/A	#N/A	#N/A	#N/A	1.82306	#N/A	#N/A	#N/A	1.47267	#N/A	4.4185	1.1678	6	ENSG00000147889	CDKN2A	protein_coding	cyclin dependent kinase inhibitor 2A [Source:HGNC Symbol;Acc:HGNC:1787]
ADH4	#N/A	#N/A	6.66884	1.95442	#N/A	#N/A	#N/A	#N/A	#N/A	#N/A	0.826736	0.899585	4.44118	#N/A	#N/A	#N/A	#N/A	#N/A	1.81935	#N/A	6	ENSG00000198099	ADH4	protein_coding	alcohol dehydrogenase 4 (class II), pi polypeptide [Source:HGNC Symbol;Acc:HGNC:252]
CCDC102B	#N/A	1.18634	3.78946	1.70506	#N/A	#N/A	#N/A	#N/A	0.823637	#N/A	#N/A	#N/A	1.22636	#N/A	#N/A	#N/A	#N/A	#N/A	3.67155	#N/A	6	ENSG00000150636	CCDC102B	protein_coding	coiled-coil domain containing 102B [Source:HGNC Symbol;Acc:HGNC:26295]
#273474	#N/A	#N/A	2.95404	1.93041	#N/A	#N/A	#N/A	1.15873	#N/A	#N/A	0.823345	1.56382	#N/A	#N/A	#N/A	#N/A	#N/A	#N/A	1.08114	#N/A	6	ENSG00000273474		lncRNA	novel transcript, antisense to FRMD4A
#258323	#N/A	#N/A	1.62512	1.23103	#N/A	#N/A	#N/A	#N/A	#N/A	#N/A	1.1797	2.04104	#N/A	#N/A	#N/A	0.822788	#N/A	#N/A	2.15964	#N/A	6	ENSG00000258323		lncRNA	novel transcript, antisense to NAA25
#227496	#N/A	#N/A	1.54581	1.3547	#N/A	#N/A	#N/A	#N/A	#N/A	#N/A	1.10409	1.21989	#N/A	#N/A	#N/A	1.45482	#N/A	#N/A	0.821702	#N/A	6	ENSG00000227496		lncRNA	novel transcript
#269680	#N/A	#N/A	3.33431	4.39573	#N/A	#N/A	#N/A	#N/A	#N/A	0.819046	1.4559	1.50388	#N/A	#N/A	#N/A	1.33874	#N/A	#N/A	#N/A	#N/A	6	ENSG00000269680		lncRNA	novel transcript, antisense to TRIP10
HOXB3	0.852141	0.818607	1.75738	2.50488	#N/A	#N/A	#N/A	#N/A	#N/A	#N/A	#N/A	#N/A	1.19971	#N/A	#N/A	#N/A	#N/A	#N/A	3.86461	#N/A	6	ENSG00000120093	HOXB3	protein_coding	homeobox B3 [Source:HGNC Symbol;Acc:HGNC:5114]
CEP126	#N/A	0.816106	2.25651	1.48712	#N/A	#N/A	#N/A	#N/A	#N/A	#N/A	#N/A	#N/A	1.22679	#N/A	#N/A	#N/A	#N/A	1.10989	6.56814	#N/A	6	ENSG00000110318	CEP126	protein_coding	centrosomal protein 126 [Source:HGNC Symbol;Acc:HGNC:29264]
COL17A1	0.814968	#N/A	2.60336	1.26886	#N/A	#N/A	#N/A	#N/A	#N/A	#N/A	#N/A	1.64326	0.829933	#N/A	#N/A	#N/A	#N/A	#N/A	3.94616	#N/A	6	ENSG00000065618	COL17A1	protein_coding	collagen type XVII alpha 1 chain [Source:HGNC Symbol;Acc:HGNC:2194]
C9orf153	#N/A	0.946897	1.3339	2.03823	#N/A	#N/A	#N/A	#N/A	#N/A	#N/A	#N/A	0.813822	1.97011	#N/A	#N/A	#N/A	#N/A	#N/A	3.6145	#N/A	6	ENSG00000187753	C9orf153	protein_coding	chromosome 9 open reading frame 153 [Source:HGNC Symbol;Acc:HGNC:31456]
#286024	#N/A	#N/A	1.69159	1.02325	#N/A	#N/A	#N/A	#N/A	#N/A	#N/A	0.863264	1.20054	#N/A	#N/A	#N/A	0.812275	#N/A	#N/A	4.09348	#N/A	6	ENSG00000286024		lncRNA	novel transcript, antisense to BCAT2
TXNRD3	#N/A	#N/A	#N/A	1.15626	#N/A	#N/A	#N/A	#N/A	0.807528	1.40148	1.45898	1.05743	#N/A	#N/A	#N/A	#N/A	#N/A	#N/A	1.97322	#N/A	6	ENSG00000197763	TXNRD3	protein_coding	thioredoxin reductase 3 [Source:HGNC Symbol;Acc:HGNC:20667]
#269514	0.805532	#N/A	#N/A	#N/A	#N/A	#N/A	#N/A	#N/A	#N/A	1.81371	1.25239	1.57859	#N/A	#N/A	#N/A	1.05913	#N/A	#N/A	3.87833	#N/A	6	ENSG00000269514		lncRNA	novel transcript, antisense to OR10AD1
NPR2	0.805407	1.08273	4.87462	4.32825	#N/A	#N/A	#N/A	#N/A	#N/A	#N/A	#N/A	#N/A	1.53515	#N/A	#N/A	#N/A	#N/A	#N/A	2.43661	#N/A	6	ENSG00000159899	NPR2	protein_coding	natriuretic peptide receptor 2 [Source:HGNC Symbol;Acc:HGNC:7944]
#227712	#N/A	0.803022	3.93287	1.83661	#N/A	#N/A	#N/A	#N/A	#N/A	#N/A	#N/A	1.17348	#N/A	#N/A	#N/A	1.27915	#N/A	#N/A	3.64292	#N/A	6	ENSG00000227712		lncRNA	novel transcript
#267152	#N/A	0.802618	1.49503	1.74227	#N/A	#N/A	#N/A	#N/A	#N/A	#N/A	#N/A	#N/A	0.948266	#N/A	#N/A	#N/A	#N/A	1.33547	2.22198	#N/A	6	ENSG00000267152		lncRNA	novel transcript
#284726	#N/A	#N/A	3.59386	1.171	#N/A	#N/A	#N/A	#N/A	#N/A	#N/A	0.80243	1.17289	#N/A	#N/A	#N/A	0.88785	#N/A	#N/A	3.39999	#N/A	6	ENSG00000284726		lncRNA	novel transcript
ZNF284	#N/A	0.799395	0.965234	1.09073	#N/A	#N/A	#N/A	#N/A	#N/A	#N/A	#N/A	#N/A	0.913691	#N/A	#N/A	#N/A	1.07426	#N/A	4.12787	#N/A	6	ENSG00000186026	ZNF284	protein_coding	zinc finger protein 284 [Source:HGNC Symbol;Acc:HGNC:13078]
TMEM221	1.37976	#N/A	1.8649	1.74476	#N/A	#N/A	#N/A	#N/A	#N/A	#N/A	0.797431	2.55275	#N/A	#N/A	#N/A	#N/A	#N/A	#N/A	2.13203	#N/A	6	ENSG00000188051	TMEM221	protein_coding	transmembrane protein 221 [Source:HGNC Symbol;Acc:HGNC:21943]
ITGA9-AS1	2.99093	#N/A	#N/A	#N/A	#N/A	#N/A	#N/A	#N/A	0.793737	2.05882	2.89017	1.04719	#N/A	#N/A	#N/A	1.45037	#N/A	#N/A	#N/A	#N/A	6	ENSG00000235257	ITGA9-AS1	lncRNA	ITGA9 antisense RNA 1 [Source:HGNC Symbol;Acc:HGNC:49668]
#287580	#N/A	1.46618	4.85832	2.15081	#N/A	#N/A	#N/A	#N/A	#N/A	#N/A	#N/A	0.791743	1.96889	#N/A	#N/A	#N/A	#N/A	#N/A	5.79736	#N/A	6	ENSG00000287580		lncRNA	novel transcript, antisense to ZNF138
#257027	0.800188	#N/A	1.13662	1.3395	#N/A	#N/A	#N/A	#N/A	#N/A	#N/A	#N/A	#N/A	1.04933	0.791344	#N/A	#N/A	#N/A	#N/A	3.07201	#N/A	6	ENSG00000257027		lncRNA	novel transcript
LINC01618	#N/A	0.834139	2.5209	2.06056	#N/A	#N/A	#N/A	#N/A	#N/A	#N/A	#N/A	#N/A	#N/A	1.52134	#N/A	0.790289	#N/A	#N/A	3.2656	#N/A	6	ENSG00000250302	LINC01618	lncRNA	long intergenic non-protein coding RNA 1618 [Source:HGNC Symbol;Acc:HGNC:27195]
BCAS1	#N/A	#N/A	1.91586	1.12576	#N/A	#N/A	1.14572	#N/A	#N/A	0.789758	#N/A	#N/A	#N/A	0.86682	#N/A	#N/A	#N/A	#N/A	1.093	#N/A	6	ENSG00000064787	BCAS1	protein_coding	brain enriched myelin associated protein 1 [Source:HGNC Symbol;Acc:HGNC:974]
#245748	#N/A	#N/A	1.25393	1.07544	#N/A	#N/A	#N/A	0.786714	#N/A	#N/A	0.909209	0.998539	#N/A	#N/A	#N/A	#N/A	#N/A	#N/A	2.55524	#N/A	6	ENSG00000245748		lncRNA	novel transcript, antisense to TBC1D14 and TADA2B
GDF11	#N/A	1.00325	2.7681	1.35308	#N/A	#N/A	#N/A	#N/A	#N/A	#N/A	#N/A	#N/A	1.44544	0.786514	#N/A	#N/A	#N/A	#N/A	6.46247	#N/A	6	ENSG00000135414	GDF11	protein_coding	growth differentiation factor 11 [Source:HGNC Symbol;Acc:HGNC:4216]
RARB	#N/A	0.786376	3.49588	1.18681	#N/A	#N/A	#N/A	#N/A	#N/A	#N/A	#N/A	1.28684	0.88682	#N/A	#N/A	#N/A	#N/A	#N/A	3.38326	#N/A	6	ENSG00000077092	RARB	protein_coding	retinoic acid receptor beta [Source:HGNC Symbol;Acc:HGNC:9865]
#262420	1.41374	#N/A	#N/A	0.90801	#N/A	#N/A	#N/A	#N/A	#N/A	0.786113	0.88373	#N/A	#N/A	#N/A	#N/A	1.64927	#N/A	#N/A	2.99139	#N/A	6	ENSG00000262420		lncRNA	novel transcript, antisense to TXNDC11
DNAJB13	#N/A	#N/A	0.928041	2.47514	#N/A	#N/A	#N/A	#N/A	#N/A	#N/A	1.08195	1.20332	#N/A	#N/A	#N/A	0.785185	#N/A	#N/A	1.51455	#N/A	6	ENSG00000187726	DNAJB13	protein_coding	DnaJ heat shock protein family (Hsp40) member B13 [Source:HGNC Symbol;Acc:HGNC:30718]
EPN2	#N/A	0.78409	2.2766	2.10481	#N/A	#N/A	#N/A	#N/A	#N/A	#N/A	#N/A	#N/A	2.39625	#N/A	#N/A	#N/A	1.52256	#N/A	6.52053	#N/A	6	ENSG00000072134	EPN2	protein_coding	epsin 2 [Source:HGNC Symbol;Acc:HGNC:18639]
#228470	#N/A	0.783625	5.75261	2.1278	#N/A	#N/A	#N/A	#N/A	#N/A	#N/A	#N/A	2.25554	2.53505	#N/A	#N/A	#N/A	#N/A	#N/A	1.20648	#N/A	6	ENSG00000228470		lncRNA	novel transcript
#248367	#N/A	0.835489	2.35058	1.1298	#N/A	#N/A	#N/A	#N/A	#N/A	#N/A	#N/A	0.78306	1.62076	#N/A	#N/A	#N/A	#N/A	#N/A	3.07523	#N/A	6	ENSG00000248367		lncRNA	novel transcript
#287797	#N/A	2.31449	1.86922	2.58312	#N/A	#N/A	#N/A	#N/A	#N/A	1.5461	#N/A	0.782688	#N/A	#N/A	#N/A	1.23151	#N/A	#N/A	#N/A	#N/A	6	ENSG00000287797		lncRNA	novel transcript
#249787	#N/A	#N/A	3.91906	#N/A	#N/A	#N/A	#N/A	#N/A	#N/A	0.903805	0.780595	2.67539	#N/A	#N/A	#N/A	1.48383	#N/A	#N/A	1.19678	#N/A	6	ENSG00000249787		lncRNA	novel transcript
SUGT1-DT	#N/A	1.72793	1.99976	#N/A	#N/A	#N/A	#N/A	#N/A	#N/A	1.17468	0.779888	#N/A	#N/A	#N/A	#N/A	1.12325	#N/A	#N/A	1.6384	#N/A	6	ENSG00000273723	SUGT1-DT	lncRNA	SUGT1 divergent transcript [Source:HGNC Symbol;Acc:HGNC:54809]
NMNAT3	#N/A	#N/A	#N/A	#N/A	#N/A	#N/A	#N/A	#N/A	1.07605	0.778133	1.49375	0.839325	#N/A	1.1099	#N/A	#N/A	#N/A	#N/A	5.17937	#N/A	6	ENSG00000163864	NMNAT3	protein_coding	nicotinamide nucleotide adenylyltransferase 3 [Source:HGNC Symbol;Acc:HGNC:20989]
#250734	1.08527	#N/A	0.778014	#N/A	#N/A	#N/A	#N/A	0.938412	#N/A	#N/A	1.42545	1.59946	#N/A	#N/A	#N/A	#N/A	#N/A	#N/A	2.01562	#N/A	6	ENSG00000250734		lncRNA	novel transcript, antisense to SNX27
SNTA1	#N/A	0.846452	2.73452	2.85238	#N/A	#N/A	#N/A	#N/A	#N/A	#N/A	#N/A	#N/A	2.21942	#N/A	#N/A	0.777948	#N/A	#N/A	4.07957	#N/A	6	ENSG00000101400	SNTA1	protein_coding	syntrophin alpha 1 [Source:HGNC Symbol;Acc:HGNC:11167]
#233967	0.777731	0.934383	2.10633	1.92018	#N/A	#N/A	#N/A	#N/A	#N/A	#N/A	#N/A	#N/A	1.42539	#N/A	#N/A	#N/A	#N/A	#N/A	2.60722	#N/A	6	ENSG00000233967		lncRNA	novel transcript
CCDC107	#N/A	1.18575	0.987911	0.775837	#N/A	#N/A	1.11052	#N/A	#N/A	#N/A	#N/A	#N/A	#N/A	#N/A	#N/A	#N/A	#N/A	1.40074	6.85237	#N/A	6	ENSG00000159884	CCDC107	protein_coding	coiled-coil domain containing 107 [Source:HGNC Symbol;Acc:HGNC:28465]
LSMEM2	#N/A	#N/A	1.55142	1.16373	#N/A	#N/A	#N/A	0.77444	#N/A	#N/A	1.22307	#N/A	#N/A	#N/A	#N/A	0.974092	#N/A	#N/A	1.75611	#N/A	6	ENSG00000179564	LSMEM2	protein_coding	leucine rich single-pass membrane protein 2 [Source:HGNC Symbol;Acc:HGNC:26781]
LRRN2	#N/A	#N/A	3.17558	1.09864	#N/A	#N/A	#N/A	0.959722	#N/A	#N/A	0.771181	1.7994	#N/A	#N/A	#N/A	#N/A	#N/A	#N/A	0.783192	#N/A	6	ENSG00000170382	LRRN2	protein_coding	leucine rich repeat neuronal 2 [Source:HGNC Symbol;Acc:HGNC:16914]
MOB3B	#N/A	#N/A	#N/A	#N/A	#N/A	#N/A	#N/A	0.770752	#N/A	2.02196	3.8327	1.97217	#N/A	#N/A	2.24474	#N/A	#N/A	#N/A	1.91876	#N/A	6	ENSG00000120162	MOB3B	protein_coding	MOB kinase activator 3B [Source:HGNC Symbol;Acc:HGNC:23825]
#281706	#N/A	1.40138	5.65426	4.03383	#N/A	#N/A	#N/A	#N/A	#N/A	#N/A	#N/A	#N/A	2.64017	#N/A	#N/A	0.770084	#N/A	#N/A	3.48508	#N/A	6	ENSG00000281706		lncRNA	long intergenic non-protein coding RNA 1012 [Source:NCBI gene (formerly Entrezgene);Acc:100507173]
GRAMD2B	1.36351	0.763611	1.53921	1.44483	#N/A	#N/A	#N/A	#N/A	#N/A	#N/A	#N/A	#N/A	#N/A	#N/A	#N/A	#N/A	#N/A	1.4088	6.47779	#N/A	6	ENSG00000155324	GRAMD2B	protein_coding	GRAM domain containing 2B [Source:HGNC Symbol;Acc:HGNC:24911]
SCN8A	#N/A	0.761641	4.32839	2.44206	#N/A	#N/A	#N/A	#N/A	#N/A	#N/A	#N/A	#N/A	1.93825	#N/A	#N/A	#N/A	#N/A	2.17625	4.17217	#N/A	6	ENSG00000196876	SCN8A	protein_coding	sodium voltage-gated channel alpha subunit 8 [Source:HGNC Symbol;Acc:HGNC:10596]
DCLRE1A	#N/A	1.33541	0.898312	1.06737	#N/A	#N/A	0.761347	#N/A	#N/A	#N/A	#N/A	#N/A	1.24398	#N/A	#N/A	#N/A	1.22151	#N/A	#N/A	#N/A	6	ENSG00000198924	DCLRE1A	protein_coding	DNA cross-link repair 1A [Source:HGNC Symbol;Acc:HGNC:17660]
#230534	#N/A	#N/A	#N/A	1.04059	#N/A	#N/A	#N/A	#N/A	#N/A	0.760677	1.42395	#N/A	#N/A	2.15889	#N/A	0.790556	#N/A	#N/A	3.0653	#N/A	6	ENSG00000230534		lncRNA	novel transcript
ZNF486	#N/A	0.835556	1.23251	#N/A	#N/A	#N/A	#N/A	#N/A	#N/A	#N/A	#N/A	#N/A	1.12384	#N/A	0.760492	#N/A	1.21889	#N/A	5.30728	#N/A	6	ENSG00000256229	ZNF486	protein_coding	zinc finger protein 486 [Source:HGNC Symbol;Acc:HGNC:20807]
ZFR2	1.93415	#N/A	2.82191	2.18821	#N/A	#N/A	#N/A	#N/A	0.760391	#N/A	#N/A	#N/A	1.83509	#N/A	#N/A	#N/A	#N/A	#N/A	1.74298	#N/A	6	ENSG00000105278	ZFR2	protein_coding	zinc finger RNA binding protein 2 [Source:HGNC Symbol;Acc:HGNC:29189]
#287093	#N/A	0.759741	1.66735	2.171	#N/A	#N/A	1.11133	#N/A	#N/A	#N/A	#N/A	0.839337	#N/A	#N/A	#N/A	#N/A	#N/A	#N/A	5.28766	#N/A	6	ENSG00000287093		lncRNA	novel transcript
LINC02150	0.92118	0.759648	2.58693	1.70764	#N/A	#N/A	#N/A	#N/A	#N/A	#N/A	#N/A	#N/A	1.89374	#N/A	#N/A	#N/A	#N/A	#N/A	2.73765	#N/A	6	ENSG00000248150	LINC02150	lncRNA	long intergenic non-protein coding RNA 2150 [Source:HGNC Symbol;Acc:HGNC:53012]
ESM1	3.05883	1.46491	3.94043	2.64281	#N/A	#N/A	0.755914	#N/A	#N/A	#N/A	#N/A	#N/A	1.54229	#N/A	#N/A	#N/A	#N/A	#N/A	#N/A	#N/A	6	ENSG00000164283	ESM1	protein_coding	endothelial cell specific molecule 1 [Source:HGNC Symbol;Acc:HGNC:3466]
#268289	#N/A	0.755353	2.57414	#N/A	#N/A	#N/A	#N/A	#N/A	#N/A	#N/A	#N/A	1.06119	1.38093	#N/A	#N/A	1.07749	#N/A	#N/A	3.21115	#N/A	6	ENSG00000268289		lncRNA	novel transcript, antisense HAUS8
#260912	#N/A	1.12467	1.76747	1.28483	#N/A	#N/A	#N/A	#N/A	#N/A	0.755244	#N/A	#N/A	2.06734	#N/A	#N/A	2.49394	#N/A	#N/A	#N/A	#N/A	6	ENSG00000260912		lncRNA	novel transcript, overlapping ACER2
ADCY1	#N/A	#N/A	1.76962	#N/A	#N/A	#N/A	#N/A	#N/A	#N/A	#N/A	0.925056	1.5136	1.79963	#N/A	#N/A	0.754613	#N/A	#N/A	2.58505	#N/A	6	ENSG00000164742	ADCY1	protein_coding	adenylate cyclase 1 [Source:HGNC Symbol;Acc:HGNC:232]
#269246	1.72127	#N/A	#N/A	#N/A	#N/A	#N/A	#N/A	#N/A	#N/A	1.08716	1.12454	#N/A	1.28332	#N/A	#N/A	0.753241	#N/A	#N/A	3.66215	#N/A	6	ENSG00000269246		lncRNA	novel transcript
CCDC38	#N/A	0.806176	3.29139	1.93422	#N/A	#N/A	#N/A	#N/A	#N/A	#N/A	0.979601	#N/A	#N/A	#N/A	#N/A	0.749704	#N/A	#N/A	3.14486	#N/A	6	ENSG00000165972	CCDC38	protein_coding	coiled-coil domain containing 38 [Source:HGNC Symbol;Acc:HGNC:26843]
TSEN54	0.983261	0.749172	3.25197	1.06094	#N/A	#N/A	#N/A	#N/A	#N/A	#N/A	#N/A	#N/A	1.25766	#N/A	#N/A	#N/A	#N/A	#N/A	5.77816	#N/A	6	ENSG00000182173	TSEN54	protein_coding	tRNA splicing endonuclease subunit 54 [Source:HGNC Symbol;Acc:HGNC:27561]
ICOSLG	#N/A	#N/A	#N/A	#N/A	#N/A	#N/A	#N/A	#N/A	#N/A	3.63903	4.39524	0.963576	#N/A	#N/A	0.748631	2.17629	#N/A	#N/A	1.79234	#N/A	6	ENSG00000160223	ICOSLG	protein_coding	inducible T cell costimulator ligand [Source:HGNC Symbol;Acc:HGNC:17087]
COL5A2	#N/A	#N/A	1.8303	#N/A	#N/A	#N/A	#N/A	#N/A	0.891907	0.748623	0.757513	#N/A	2.66959	#N/A	#N/A	#N/A	#N/A	#N/A	1.93969	#N/A	6	ENSG00000204262	COL5A2	protein_coding	collagen type V alpha 2 chain [Source:HGNC Symbol;Acc:HGNC:2210]
ENTPD3	#N/A	#N/A	3.98195	1.17574	#N/A	#N/A	#N/A	0.748541	#N/A	#N/A	0.900781	1.18661	#N/A	#N/A	#N/A	#N/A	#N/A	#N/A	2.06632	#N/A	6	ENSG00000168032	ENTPD3	protein_coding	ectonucleoside triphosphate diphosphohydrolase 3 [Source:HGNC Symbol;Acc:HGNC:3365]
#269399	#N/A	1.12706	1.70983	1.24065	#N/A	#N/A	#N/A	#N/A	#N/A	#N/A	0.746246	#N/A	#N/A	#N/A	#N/A	0.983163	#N/A	#N/A	1.23132	#N/A	6	ENSG00000269399		lncRNA	novel transcript
#258170	#N/A	0.841066	5.49932	1.98585	#N/A	#N/A	#N/A	#N/A	#N/A	#N/A	#N/A	2.63002	2.0471	#N/A	#N/A	#N/A	#N/A	#N/A	0.745401	#N/A	6	ENSG00000258170		lncRNA	novel transcript
RPS6KL1	#N/A	#N/A	1.06807	1.57017	#N/A	#N/A	#N/A	#N/A	#N/A	0.896092	1.16592	1.07289	#N/A	#N/A	#N/A	#N/A	#N/A	#N/A	0.743205	#N/A	6	ENSG00000198208	RPS6KL1	protein_coding	ribosomal protein S6 kinase like 1 [Source:HGNC Symbol;Acc:HGNC:20222]
STAB2	#N/A	#N/A	1.33287	#N/A	#N/A	#N/A	#N/A	#N/A	#N/A	0.743186	1.1072	1.4581	#N/A	#N/A	#N/A	1.22831	#N/A	#N/A	1.00133	#N/A	6	ENSG00000136011	STAB2	protein_coding	stabilin 2 [Source:HGNC Symbol;Acc:HGNC:18629]
PPM1K-DT	#N/A	0.923532	4.02839	2.34175	#N/A	#N/A	#N/A	#N/A	#N/A	#N/A	#N/A	#N/A	1.23776	#N/A	#N/A	0.742328	#N/A	#N/A	2.80994	#N/A	6	ENSG00000246375	PPM1K-DT	lncRNA	PPM1K divergent transcript [Source:HGNC Symbol;Acc:HGNC:54093]
#231201	#N/A	#N/A	0.800068	#N/A	#N/A	#N/A	#N/A	#N/A	1.23795	0.739977	1.55757	1.44451	#N/A	#N/A	#N/A	#N/A	#N/A	#N/A	3.6834	#N/A	6	ENSG00000231201		lncRNA	novel transcript
DYNLT2#184786	#N/A	1.20763	1.33323	0.964917	#N/A	#N/A	#N/A	#N/A	#N/A	#N/A	#N/A	0.946976	0.73947	#N/A	#N/A	#N/A	#N/A	#N/A	3.50506	#N/A	6	ENSG00000184786	DYNLT2	protein_coding	dynein light chain Tctex-type 2 [Source:HGNC Symbol;Acc:HGNC:11695]
SLC23A1	#N/A	#N/A	1.76596	#N/A	#N/A	#N/A	#N/A	#N/A	0.799886	#N/A	0.914723	0.938282	#N/A	#N/A	#N/A	0.739068	#N/A	#N/A	2.61295	#N/A	6	ENSG00000170482	SLC23A1	protein_coding	solute carrier family 23 member 1 [Source:HGNC Symbol;Acc:HGNC:10974]
PLEKHN1	2.06239	#N/A	#N/A	3.72547	#N/A	#N/A	2.43701	#N/A	#N/A	#N/A	0.735911	1.57194	#N/A	#N/A	#N/A	#N/A	#N/A	#N/A	1.3279	#N/A	6	ENSG00000187583	PLEKHN1	protein_coding	pleckstrin homology domain containing N1 [Source:HGNC Symbol;Acc:HGNC:25284]
ZNF747-DT	#N/A	1.20223	1.93486	2.16512	#N/A	#N/A	#N/A	#N/A	#N/A	0.735867	#N/A	#N/A	#N/A	#N/A	#N/A	1.33798	#N/A	#N/A	3.13859	#N/A	6	ENSG00000235560	ZNF747-DT	lncRNA	ZNF747 divergent transcript [Source:HGNC Symbol;Acc:HGNC:55668]
GSDME	#N/A	#N/A	#N/A	2.20892	#N/A	#N/A	#N/A	0.735611	#N/A	#N/A	#N/A	1.55374	#N/A	#N/A	0.787273	1.50634	#N/A	#N/A	1.75301	#N/A	6	ENSG00000105928	GSDME	protein_coding	gasdermin E [Source:HGNC Symbol;Acc:HGNC:2810]
LINC02259	0.732171	#N/A	1.58638	1.0947	#N/A	#N/A	#N/A	0.959165	#N/A	#N/A	#N/A	1.01371	#N/A	#N/A	#N/A	#N/A	#N/A	#N/A	3.72785	#N/A	6	ENSG00000259783	LINC02259	lncRNA	long intergenic non-protein coding RNA 2259 [Source:HGNC Symbol;Acc:HGNC:53172]
SLC12A1	#N/A	#N/A	1.70253	#N/A	#N/A	#N/A	#N/A	#N/A	#N/A	0.730507	1.15374	1.31277	#N/A	#N/A	#N/A	0.797791	#N/A	#N/A	1.59904	#N/A	6	ENSG00000074803	SLC12A1	protein_coding	solute carrier family 12 member 1 [Source:HGNC Symbol;Acc:HGNC:10910]
LINC02882	2.28426	0.729017	2.8349	1.06826	#N/A	#N/A	#N/A	#N/A	#N/A	#N/A	#N/A	1.67748	1.9814	#N/A	#N/A	#N/A	#N/A	#N/A	#N/A	#N/A	6	ENSG00000251138	LINC02882	lncRNA	long intergenic non-protein coding RNA 2882 [Source:HGNC Symbol;Acc:HGNC:54802]
ABHD14A	#N/A	1.99513	2.28711	3.64862	#N/A	#N/A	#N/A	#N/A	#N/A	#N/A	#N/A	#N/A	1.28326	#N/A	#N/A	#N/A	#N/A	0.727838	5.48133	#N/A	6	ENSG00000248487	ABHD14A	protein_coding	abhydrolase domain containing 14A [Source:HGNC Symbol;Acc:HGNC:24538]
MRPL41	#N/A	1.04771	#N/A	#N/A	#N/A	#N/A	#N/A	#N/A	#N/A	1.14573	#N/A	#N/A	#N/A	#N/A	#N/A	1.13942	1.66949	0.727195	4.10584	#N/A	6	ENSG00000182154	MRPL41	protein_coding	mitochondrial ribosomal protein L41 [Source:HGNC Symbol;Acc:HGNC:14492]
GLT8D2	#N/A	0.727043	2.08325	1.54663	#N/A	#N/A	#N/A	#N/A	#N/A	#N/A	#N/A	1.27488	2.2494	#N/A	#N/A	#N/A	#N/A	#N/A	2.61261	#N/A	6	ENSG00000120820	GLT8D2	protein_coding	glycosyltransferase 8 domain containing 2 [Source:HGNC Symbol;Acc:HGNC:24890]
RPL30-AS1	#N/A	0.924737	2.98341	1.08722	#N/A	#N/A	#N/A	#N/A	#N/A	#N/A	0.726967	1.55669	#N/A	#N/A	#N/A	#N/A	#N/A	#N/A	3.5949	#N/A	6	ENSG00000245970	RPL30-AS1	lncRNA	RPL30 antisense RNA 1 [Source:HGNC Symbol;Acc:HGNC:56064]
MAP7-AS1	#N/A	0.719025	3.56202	2.11512	#N/A	#N/A	1.572	#N/A	#N/A	#N/A	#N/A	1.01929	#N/A	#N/A	#N/A	#N/A	#N/A	#N/A	3.5272	#N/A	6	ENSG00000272189	MAP7-AS1	lncRNA	MAP7 antisense RNA 1 [Source:HGNC Symbol;Acc:HGNC:56045]
RNF213-AS1	1.08909	#N/A	2.12081	#N/A	#N/A	#N/A	#N/A	0.718682	#N/A	#N/A	#N/A	0.962662	0.877233	#N/A	#N/A	#N/A	#N/A	#N/A	6.42614	#N/A	6	ENSG00000263069	RNF213-AS1	lncRNA	RNF213 antisense RNA 1 [Source:HGNC Symbol;Acc:HGNC:54402]
CDKL2	#N/A	0.717961	6.01207	1.01631	#N/A	#N/A	#N/A	#N/A	#N/A	#N/A	#N/A	#N/A	2.63909	#N/A	#N/A	1.48354	#N/A	#N/A	1.30709	#N/A	6	ENSG00000138769	CDKL2	protein_coding	cyclin dependent kinase like 2 [Source:HGNC Symbol;Acc:HGNC:1782]
KATNAL1	#N/A	0.716549	1.96651	2.5295	#N/A	#N/A	1.56731	#N/A	#N/A	#N/A	#N/A	#N/A	1.13391	#N/A	#N/A	#N/A	#N/A	#N/A	5.47461	#N/A	6	ENSG00000102781	KATNAL1	protein_coding	katanin catalytic subunit A1 like 1 [Source:HGNC Symbol;Acc:HGNC:28361]
SELENOP	0.71649	1.03818	3.59722	2.30121	#N/A	#N/A	#N/A	#N/A	#N/A	#N/A	#N/A	#N/A	2.24128	#N/A	#N/A	#N/A	#N/A	#N/A	3.23593	#N/A	6	ENSG00000250722	SELENOP	protein_coding	selenoprotein P [Source:HGNC Symbol;Acc:HGNC:10751]
PCBP4	#N/A	0.714139	2.95589	3.6778	#N/A	#N/A	1.11284	#N/A	#N/A	#N/A	#N/A	#N/A	1.83362	#N/A	#N/A	#N/A	#N/A	#N/A	2.63591	#N/A	6	ENSG00000090097	PCBP4	protein_coding	poly(rC) binding protein 4 [Source:HGNC Symbol;Acc:HGNC:8652]
NANOS1	0.753918	#N/A	2.11488	#N/A	#N/A	#N/A	#N/A	#N/A	#N/A	#N/A	#N/A	1.06711	#N/A	#N/A	0.838968	0.711019	#N/A	#N/A	2.49603	#N/A	6	ENSG00000188613	NANOS1	protein_coding	nanos C2HC-type zinc finger 1 [Source:HGNC Symbol;Acc:HGNC:23044]
CCNE1	#N/A	0.710564	1.93419	#N/A	#N/A	#N/A	#N/A	#N/A	#N/A	0.718976	#N/A	1.35781	#N/A	#N/A	#N/A	1.40839	#N/A	#N/A	2.32932	#N/A	6	ENSG00000105173	CCNE1	protein_coding	cyclin E1 [Source:HGNC Symbol;Acc:HGNC:1589]
FRMD6	1.42489	#N/A	1.68265	#N/A	#N/A	#N/A	#N/A	#N/A	#N/A	#N/A	0.71031	1.20426	1.60099	#N/A	#N/A	#N/A	#N/A	#N/A	2.3935	#N/A	6	ENSG00000139926	FRMD6	protein_coding	FERM domain containing 6 [Source:HGNC Symbol;Acc:HGNC:19839]
ADAMTS6	#N/A	#N/A	3.42355	2.75394	#N/A	#N/A	#N/A	#N/A	0.708287	#N/A	#N/A	#N/A	2.14175	#N/A	#N/A	1.28171	#N/A	#N/A	6.93184	#N/A	6	ENSG00000049192	ADAMTS6	protein_coding	ADAM metallopeptidase with thrombospondin type 1 motif 6 [Source:HGNC Symbol;Acc:HGNC:222]
CD200	#N/A	#N/A	2.76696	1.92106	#N/A	#N/A	#N/A	#N/A	#N/A	2.38066	1.6997	#N/A	#N/A	#N/A	#N/A	2.05	#N/A	#N/A	0.707933	#N/A	6	ENSG00000091972	CD200	protein_coding	CD200 molecule [Source:HGNC Symbol;Acc:HGNC:7203]
CD80	#N/A	#N/A	1.21018	#N/A	#N/A	#N/A	0.707699	#N/A	#N/A	#N/A	#N/A	1.37826	#N/A	1.41061	#N/A	1.35634	#N/A	#N/A	1.81574	#N/A	6	ENSG00000121594	CD80	protein_coding	CD80 molecule [Source:HGNC Symbol;Acc:HGNC:1700]
#267503	0.705878	#N/A	#N/A	#N/A	#N/A	#N/A	#N/A	#N/A	#N/A	1.01947	1.50196	2.29539	#N/A	#N/A	#N/A	0.884823	#N/A	#N/A	2.01352	#N/A	6	ENSG00000267503		lncRNA	novel transcript, antisense C18orf1
#259715	#N/A	#N/A	2.30618	1.37079	#N/A	#N/A	#N/A	#N/A	#N/A	0.705082	0.854581	0.967303	#N/A	#N/A	#N/A	#N/A	#N/A	#N/A	2.77121	#N/A	6	ENSG00000259715		lncRNA	novel transcript
PRR5L	2.21637	#N/A	0.703695	#N/A	#N/A	#N/A	2.23948	#N/A	#N/A	#N/A	#N/A	#N/A	1.6117	#N/A	#N/A	#N/A	#N/A	1.28519	7.5422	#N/A	6	ENSG00000135362	PRR5L	protein_coding	proline rich 5 like [Source:HGNC Symbol;Acc:HGNC:25878]
MED12L	#N/A	#N/A	1.30722	1.34333	#N/A	#N/A	0.701725	#N/A	#N/A	1.07256	1.72761	#N/A	#N/A	#N/A	#N/A	#N/A	#N/A	#N/A	3.27478	#N/A	6	ENSG00000144893	MED12L	protein_coding	mediator complex subunit 12L [Source:HGNC Symbol;Acc:HGNC:16050]
CTDSPL	2.06907	#N/A	#N/A	#N/A	#N/A	#N/A	#N/A	#N/A	#N/A	2.88302	2.1286	#N/A	1.6693	#N/A	0.698699	1.62288	#N/A	#N/A	#N/A	#N/A	6	ENSG00000144677	CTDSPL	protein_coding	CTD small phosphatase like [Source:HGNC Symbol;Acc:HGNC:16890]
DLEU2L	#N/A	1.08767	1.89557	2.46959	#N/A	#N/A	#N/A	#N/A	#N/A	#N/A	#N/A	#N/A	1.25424	#N/A	#N/A	0.698447	#N/A	#N/A	1.83368	#N/A	6	ENSG00000116652	DLEU2L	lncRNA	deleted in lymphocytic leukemia 2 like [Source:HGNC Symbol;Acc:HGNC:13225]
MC1R	0.809086	0.696919	3.00238	2.10448	#N/A	#N/A	#N/A	#N/A	#N/A	#N/A	#N/A	#N/A	2.23737	#N/A	#N/A	#N/A	#N/A	#N/A	5.37513	#N/A	6	ENSG00000258839	MC1R	protein_coding	melanocortin 1 receptor [Source:HGNC Symbol;Acc:HGNC:6929]
H4C4	#N/A	1.76939	2.16778	#N/A	#N/A	#N/A	#N/A	#N/A	#N/A	1.12711	#N/A	#N/A	1.32472	#N/A	#N/A	1.87029	#N/A	#N/A	0.696146	#N/A	6	ENSG00000277157	H4C4	protein_coding	H4 clustered histone 4 [Source:HGNC Symbol;Acc:HGNC:4782]
GZMM	1.73908	#N/A	4.68281	2.82694	#N/A	#N/A	#N/A	#N/A	#N/A	#N/A	#N/A	#N/A	2.92242	#N/A	#N/A	#N/A	#N/A	#N/A	0.69555	1.43707	6	ENSG00000197540	GZMM	protein_coding	granzyme M [Source:HGNC Symbol;Acc:HGNC:4712]
#249102	1.64519	#N/A	3.38523	3.06049	#N/A	#N/A	#N/A	0.873207	#N/A	#N/A	#N/A	2.41064	#N/A	#N/A	#N/A	#N/A	#N/A	#N/A	0.693163	#N/A	6	ENSG00000249102		lncRNA	novel transcript
SUV39H1	0.981135	0.69285	0.953458	1.33082	#N/A	#N/A	#N/A	#N/A	#N/A	#N/A	#N/A	#N/A	1.01959	#N/A	#N/A	#N/A	#N/A	#N/A	2.6406	#N/A	6	ENSG00000101945	SUV39H1	protein_coding	SUV39H1 histone lysine methyltransferase [Source:HGNC Symbol;Acc:HGNC:11479]
ZNF470-DT	#N/A	0.692674	1.32461	1.09886	#N/A	#N/A	#N/A	#N/A	#N/A	1.19788	#N/A	0.988062	#N/A	#N/A	#N/A	#N/A	#N/A	#N/A	1.30393	#N/A	6	ENSG00000269696	ZNF470-DT	lncRNA	ZNF470 divergent transcript [Source:HGNC Symbol;Acc:HGNC:55272]
CAV3	0.691641	1.05646	3.09491	3.2869	#N/A	#N/A	#N/A	#N/A	#N/A	#N/A	#N/A	1.0542	#N/A	#N/A	#N/A	#N/A	#N/A	#N/A	2.02866	#N/A	6	ENSG00000182533	CAV3	protein_coding	caveolin 3 [Source:HGNC Symbol;Acc:HGNC:1529]
#273284	#N/A	#N/A	1.40148	0.989375	#N/A	#N/A	0.690625	#N/A	#N/A	#N/A	#N/A	#N/A	1.41949	#N/A	#N/A	0.718001	#N/A	#N/A	2.51114	#N/A	6	ENSG00000273284		lncRNA	novel transcript, sense intronic to ANKRD12
SIGMAR1	0.970784	1.41684	#N/A	#N/A	#N/A	#N/A	#N/A	#N/A	#N/A	0.68941	#N/A	#N/A	#N/A	#N/A	#N/A	#N/A	1.64237	1.13568	4.99911	#N/A	6	ENSG00000147955	SIGMAR1	protein_coding	sigma non-opioid intracellular receptor 1 [Source:HGNC Symbol;Acc:HGNC:8157]
#276449	#N/A	#N/A	1.42359	1.30602	#N/A	#N/A	#N/A	#N/A	#N/A	0.688417	0.874759	#N/A	1.40243	#N/A	#N/A	#N/A	#N/A	#N/A	1.09066	#N/A	6	ENSG00000276449		lncRNA	novel transcript
SREBF2-AS1	#N/A	#N/A	1.74269	1.05419	#N/A	#N/A	#N/A	#N/A	#N/A	#N/A	#N/A	1.1168	0.724646	#N/A	#N/A	0.68544	#N/A	#N/A	4.19236	#N/A	6	ENSG00000184068	SREBF2-AS1	lncRNA	SREBF2 antisense RNA 1 [Source:HGNC Symbol;Acc:HGNC:53953]
RAD54B	#N/A	1.28577	3.39915	1.61889	#N/A	#N/A	#N/A	#N/A	#N/A	0.684962	#N/A	#N/A	2.51905	#N/A	#N/A	#N/A	#N/A	#N/A	3.89915	#N/A	6	ENSG00000197275	RAD54B	protein_coding	RAD54 homolog B [Source:HGNC Symbol;Acc:HGNC:17228]
SLC35C1	0.684034	#N/A	#N/A	#N/A	#N/A	#N/A	1.20154	#N/A	#N/A	#N/A	#N/A	#N/A	#N/A	1.16807	#N/A	1.64629	1.33112	#N/A	3.60369	#N/A	6	ENSG00000181830	SLC35C1	protein_coding	solute carrier family 35 member C1 [Source:HGNC Symbol;Acc:HGNC:20197]
GAU1	#N/A	#N/A	3.38409	1.17192	#N/A	#N/A	#N/A	0.689446	#N/A	#N/A	#N/A	1.75072	#N/A	#N/A	#N/A	0.683554	#N/A	#N/A	1.63826	#N/A	6	ENSG00000255474	GAU1	lncRNA	GALNT8 antisense upstream 1 [Source:HGNC Symbol;Acc:HGNC:53880]
KCNMB2	#N/A	1.10885	1.58383	1.88972	#N/A	#N/A	#N/A	#N/A	#N/A	0.680842	0.780569	#N/A	#N/A	#N/A	#N/A	#N/A	#N/A	#N/A	0.948268	#N/A	6	ENSG00000197584	KCNMB2	protein_coding	potassium calcium-activated channel subfamily M regulatory beta subunit 2 [Source:HGNC Symbol;Acc:HGNC:6286]
PNPLA1	#N/A	#N/A	1.46659	1.02298	#N/A	#N/A	0.709378	#N/A	#N/A	#N/A	0.680395	#N/A	2.26707	#N/A	#N/A	#N/A	#N/A	#N/A	1.80618	#N/A	6	ENSG00000180316	PNPLA1	protein_coding	patatin like phospholipase domain containing 1 [Source:HGNC Symbol;Acc:HGNC:21246]
#253875	#N/A	#N/A	2.51676	1.50614	#N/A	#N/A	#N/A	#N/A	#N/A	#N/A	0.679599	2.05225	1.55249	#N/A	#N/A	#N/A	#N/A	#N/A	3.18471	#N/A	6	ENSG00000253875		lncRNA	novel transcript
#274460	0.679084	1.43665	1.26769	1.30023	#N/A	#N/A	#N/A	#N/A	#N/A	0.70722	#N/A	#N/A	#N/A	#N/A	#N/A	#N/A	#N/A	#N/A	2.3661	#N/A	6	ENSG00000274460		lncRNA	novel transcript
LRRC20	0.87673	0.877048	0.678728	0.887391	#N/A	#N/A	#N/A	#N/A	#N/A	#N/A	#N/A	#N/A	#N/A	#N/A	#N/A	0.878471	#N/A	#N/A	1.93836	#N/A	6	ENSG00000172731	LRRC20	protein_coding	leucine rich repeat containing 20 [Source:HGNC Symbol;Acc:HGNC:23421]
DUBR	#N/A	0.913336	2.10117	2.93053	#N/A	#N/A	#N/A	#N/A	#N/A	#N/A	#N/A	#N/A	#N/A	#N/A	0.702205	0.677445	#N/A	#N/A	1.59066	#N/A	6	ENSG00000243701	DUBR	lncRNA	DPPA2 upstream binding RNA [Source:HGNC Symbol;Acc:HGNC:48569]
SLC5A4	2.19573	#N/A	#N/A	#N/A	#N/A	#N/A	#N/A	#N/A	#N/A	1.71418	1.95375	1.16388	#N/A	#N/A	#N/A	2.03153	#N/A	#N/A	0.677125	#N/A	6	ENSG00000100191	SLC5A4	protein_coding	solute carrier family 5 member 4 [Source:HGNC Symbol;Acc:HGNC:11039]
PLPP6	#N/A	1.75173	#N/A	1.6959	#N/A	#N/A	#N/A	#N/A	#N/A	0.675024	#N/A	#N/A	0.971697	#N/A	#N/A	1.28558	#N/A	#N/A	3.03129	#N/A	6	ENSG00000205808	PLPP6	protein_coding	phospholipid phosphatase 6 [Source:HGNC Symbol;Acc:HGNC:23682]
#170846	0.674215	1.11868	1.41189	0.992413	#N/A	#N/A	#N/A	#N/A	#N/A	#N/A	#N/A	#N/A	1.22976	#N/A	#N/A	#N/A	#N/A	#N/A	3.591	#N/A	6	ENSG00000170846		protein_coding	novel protein, similar to Morf4 family associated protein 1
SERPINH1	2.18326	0.673981	1.12931	3.53363	#N/A	#N/A	#N/A	#N/A	#N/A	#N/A	#N/A	#N/A	#N/A	#N/A	#N/A	#N/A	#N/A	0.770214	2.32407	#N/A	6	ENSG00000149257	SERPINH1	protein_coding	serpin family H member 1 [Source:HGNC Symbol;Acc:HGNC:1546]
N4BP3	#N/A	#N/A	2.13065	1.77516	#N/A	#N/A	#N/A	#N/A	#N/A	#N/A	1.07614	#N/A	1.47809	#N/A	#N/A	1.43796	#N/A	#N/A	0.673704	#N/A	6	ENSG00000145911	N4BP3	protein_coding	NEDD4 binding protein 3 [Source:HGNC Symbol;Acc:HGNC:29852]
#227704	#N/A	0.679735	1.61024	1.12716	#N/A	#N/A	#N/A	#N/A	#N/A	#N/A	#N/A	#N/A	#N/A	#N/A	1.01702	0.67347	#N/A	#N/A	2.98983	#N/A	6	ENSG00000227704		lncRNA	novel transcript
CAND2	1.06847	0.672274	3.53288	2.389	#N/A	#N/A	#N/A	#N/A	#N/A	#N/A	1.22064	#N/A	#N/A	#N/A	#N/A	#N/A	#N/A	#N/A	3.07414	#N/A	6	ENSG00000144712	CAND2	protein_coding	cullin associated and neddylation dissociated 2 (putative) [Source:HGNC Symbol;Acc:HGNC:30689]
#258646	#N/A	0.672157	1.96477	1.15698	#N/A	#N/A	#N/A	#N/A	#N/A	#N/A	#N/A	0.773306	1.29856	#N/A	#N/A	#N/A	#N/A	#N/A	4.00344	#N/A	6	ENSG00000258646		lncRNA	novel transcript, antisense to EIF2B2
ANXA9	1.51026	#N/A	#N/A	#N/A	#N/A	#N/A	#N/A	#N/A	#N/A	2.08698	2.30686	2.60498	#N/A	0.671609	#N/A	2.56297	#N/A	#N/A	#N/A	#N/A	6	ENSG00000143412	ANXA9	protein_coding	annexin A9 [Source:HGNC Symbol;Acc:HGNC:547]
#237899	0.670596	#N/A	0.938258	1.17644	#N/A	#N/A	#N/A	#N/A	#N/A	#N/A	0.978894	#N/A	#N/A	#N/A	#N/A	1.50209	#N/A	#N/A	2.10414	#N/A	6	ENSG00000237899		lncRNA	novel transcript
#287129	#N/A	#N/A	3.03938	1.75356	#N/A	#N/A	#N/A	#N/A	#N/A	0.66728	0.948704	#N/A	#N/A	#N/A	#N/A	1.27497	#N/A	#N/A	1.88665	#N/A	6	ENSG00000287129		lncRNA	novel transcript
DIAPH1	0.671851	#N/A	#N/A	#N/A	#N/A	#N/A	0.66665	#N/A	#N/A	#N/A	#N/A	#N/A	#N/A	#N/A	#N/A	#N/A	0.708586	0.9221	3.36723	1.05191	6	ENSG00000131504	DIAPH1	protein_coding	diaphanous related formin 1 [Source:HGNC Symbol;Acc:HGNC:2876]
DICER1-AS1	#N/A	#N/A	0.665914	1.02502	#N/A	#N/A	#N/A	#N/A	#N/A	0.694093	1.12434	1.0126	#N/A	#N/A	#N/A	#N/A	#N/A	#N/A	4.28238	#N/A	6	ENSG00000235706	DICER1-AS1	lncRNA	DICER1 antisense RNA 1 [Source:HGNC Symbol;Acc:HGNC:43017]
HTR6	0.97879	#N/A	3.74759	2.96622	#N/A	#N/A	#N/A	#N/A	#N/A	#N/A	#N/A	#N/A	1.37574	#N/A	#N/A	1.67706	#N/A	#N/A	0.665882	#N/A	6	ENSG00000158748	HTR6	protein_coding	5-hydroxytryptamine receptor 6 [Source:HGNC Symbol;Acc:HGNC:5301]
RAB27B	2.4679	0.877821	6.36161	3.20304	#N/A	#N/A	0.663142	#N/A	#N/A	#N/A	#N/A	#N/A	3.56445	#N/A	#N/A	#N/A	#N/A	#N/A	#N/A	#N/A	6	ENSG00000041353	RAB27B	protein_coding	RAB27B, member RAS oncogene family [Source:HGNC Symbol;Acc:HGNC:9767]
ZNF844	#N/A	#N/A	#N/A	#N/A	#N/A	#N/A	#N/A	#N/A	0.77594	0.662274	0.974725	0.797755	#N/A	#N/A	0.793965	#N/A	#N/A	#N/A	3.70036	#N/A	6	ENSG00000223547	ZNF844	protein_coding	zinc finger protein 844 [Source:HGNC Symbol;Acc:HGNC:25932]
#229190	1.24213	#N/A	1.82896	#N/A	#N/A	#N/A	#N/A	#N/A	#N/A	0.661742	1.11168	1.18622	#N/A	#N/A	#N/A	#N/A	#N/A	#N/A	0.932253	#N/A	6	ENSG00000229190		lncRNA	novel transcript
C12orf42-AS1	#N/A	1.33924	1.98493	1.8694	#N/A	#N/A	#N/A	#N/A	#N/A	1.08036	0.661692	#N/A	#N/A	#N/A	#N/A	2.25832	#N/A	#N/A	#N/A	#N/A	6	ENSG00000257860	C12orf42-AS1	lncRNA	C12orf42 antisense RNA 1 [Source:HGNC Symbol;Acc:HGNC:56185]
#224905	#N/A	0.660806	3.28256	1.71648	#N/A	#N/A	#N/A	#N/A	#N/A	#N/A	#N/A	#N/A	1.98704	#N/A	1.63073	#N/A	#N/A	#N/A	6.38525	#N/A	6	ENSG00000224905		lncRNA	novel transcript, antisense to LIPI
TMEM182	#N/A	1.3527	3.29695	2.01073	#N/A	#N/A	#N/A	#N/A	0.660772	#N/A	#N/A	#N/A	1.00283	#N/A	#N/A	#N/A	#N/A	#N/A	6.63923	#N/A	6	ENSG00000170417	TMEM182	protein_coding	transmembrane protein 182 [Source:HGNC Symbol;Acc:HGNC:26391]
CD81-AS1	#N/A	1.0567	2.03703	1.86449	#N/A	#N/A	#N/A	#N/A	#N/A	#N/A	#N/A	0.660726	1.19678	#N/A	#N/A	#N/A	#N/A	#N/A	3.53048	#N/A	6	ENSG00000238184	CD81-AS1	lncRNA	CD81 antisense RNA 1 [Source:HGNC Symbol;Acc:HGNC:49384]
#227885	#N/A	0.65872	2.33458	2.41068	#N/A	#N/A	#N/A	#N/A	#N/A	0.672233	0.831141	#N/A	#N/A	#N/A	#N/A	#N/A	#N/A	#N/A	1.44637	#N/A	6	ENSG00000227885		lncRNA	novel transcript
#260661	3.05609	#N/A	1.04667	#N/A	#N/A	#N/A	0.65786	#N/A	#N/A	#N/A	0.733995	0.953897	#N/A	#N/A	#N/A	#N/A	#N/A	#N/A	4.11514	#N/A	6	ENSG00000260661		lncRNA	novel transcript, antisense to SLCO3A1
ARHGAP32	#N/A	#N/A	#N/A	#N/A	#N/A	#N/A	#N/A	#N/A	0.9628	1.13144	1.49545	1.28835	#N/A	#N/A	#N/A	0.657477	#N/A	#N/A	7.02439	#N/A	6	ENSG00000134909	ARHGAP32	protein_coding	Rho GTPase activating protein 32 [Source:HGNC Symbol;Acc:HGNC:17399]
RMND5B	#N/A	#N/A	#N/A	#N/A	#N/A	#N/A	#N/A	#N/A	#N/A	0.778143	0.884432	0.656823	#N/A	#N/A	1.7548	0.943101	#N/A	#N/A	5.29504	#N/A	6	ENSG00000145916	RMND5B	protein_coding	required for meiotic nuclear division 5 homolog B [Source:HGNC Symbol;Acc:HGNC:26181]
#279345	0.822049	#N/A	1.6855	0.655588	#N/A	#N/A	#N/A	0.7147	#N/A	#N/A	#N/A	1.19943	#N/A	#N/A	#N/A	#N/A	#N/A	#N/A	4.55255	#N/A	6	ENSG00000279345		lncRNA	novel transcript, antisense to BRD1
LINC01355#261326	#N/A	0.861004	2.0395	0.932696	#N/A	#N/A	#N/A	#N/A	#N/A	#N/A	#N/A	0.655071	#N/A	#N/A	0.950619	#N/A	#N/A	#N/A	4.17536	#N/A	6	ENSG00000261326	LINC01355	lncRNA	long intergenic non-protein coding RNA 1355 [Source:HGNC Symbol;Acc:HGNC:50584]
C2orf92	#N/A	#N/A	#N/A	0.655	#N/A	#N/A	#N/A	#N/A	0.865734	0.859552	0.839448	0.797775	#N/A	#N/A	#N/A	#N/A	#N/A	#N/A	4.8213	#N/A	6	ENSG00000228486	C2orf92	protein_coding	chromosome 2 open reading frame 92 [Source:HGNC Symbol;Acc:HGNC:49272]
HUNK	#N/A	1.65275	4.50002	3.61343	#N/A	#N/A	#N/A	#N/A	#N/A	#N/A	1.92252	#N/A	#N/A	#N/A	#N/A	1.29196	#N/A	#N/A	0.65475	#N/A	6	ENSG00000142149	HUNK	protein_coding	hormonally up-regulated Neu-associated kinase [Source:HGNC Symbol;Acc:HGNC:13326]
TTC23L	#N/A	#N/A	2.07002	2.33709	#N/A	#N/A	#N/A	#N/A	#N/A	0.65352	1.13933	1.31969	#N/A	#N/A	#N/A	#N/A	#N/A	#N/A	2.57611	#N/A	6	ENSG00000205838	TTC23L	protein_coding	tetratricopeptide repeat domain 23 like [Source:HGNC Symbol;Acc:HGNC:26355]
#225075	1.45422	#N/A	1.49156	#N/A	#N/A	#N/A	#N/A	0.650768	#N/A	#N/A	#N/A	#N/A	0.842444	#N/A	#N/A	#N/A	#N/A	1.87567	3.98861	#N/A	6	ENSG00000225075		lncRNA	novel transcript
NBEAL2	1.21355	#N/A	#N/A	#N/A	#N/A	#N/A	1.25265	#N/A	#N/A	#N/A	#N/A	#N/A	0.649825	#N/A	#N/A	#N/A	#N/A	1.16148	5.33899	1.50291	6	ENSG00000160796	NBEAL2	protein_coding	neurobeachin like 2 [Source:HGNC Symbol;Acc:HGNC:31928]
MCMDC2	#N/A	0.974745	1.89432	#N/A	#N/A	#N/A	#N/A	#N/A	#N/A	0.64804	#N/A	2.20939	#N/A	#N/A	#N/A	0.937549	#N/A	#N/A	2.86997	#N/A	6	ENSG00000178460	MCMDC2	protein_coding	minichromosome maintenance domain containing 2 [Source:HGNC Symbol;Acc:HGNC:26368]
LINC02666	#N/A	#N/A	1.52377	1.84428	#N/A	#N/A	#N/A	#N/A	#N/A	#N/A	#N/A	0.646976	#N/A	1.13342	0.981932	#N/A	#N/A	#N/A	4.89631	#N/A	6	ENSG00000283141	LINC02666	lncRNA	long intergenic non-protein coding RNA 2666 [Source:HGNC Symbol;Acc:HGNC:54152]
#258449	#N/A	#N/A	1.64482	#N/A	#N/A	#N/A	#N/A	1.11902	1.03982	#N/A	0.646851	2.29137	#N/A	#N/A	#N/A	#N/A	#N/A	#N/A	4.89605	#N/A	6	ENSG00000258449		lncRNA	novel transcript, antisense to LRMP
#241409	#N/A	#N/A	1.76509	0.937271	#N/A	#N/A	#N/A	#N/A	#N/A	#N/A	0.643287	0.787931	#N/A	1.31986	#N/A	#N/A	#N/A	#N/A	4.07813	#N/A	6	ENSG00000241409		lncRNA	novel transcript
#286429	#N/A	#N/A	4.59426	0.653535	#N/A	#N/A	#N/A	0.79824	#N/A	#N/A	0.642736	1.61983	#N/A	#N/A	#N/A	#N/A	#N/A	#N/A	3.21817	#N/A	6	ENSG00000286429		lncRNA	novel transcript, antisense to ITGB3BP
NRBP2	1.28866	#N/A	1.26027	0.6837	#N/A	#N/A	#N/A	#N/A	#N/A	#N/A	#N/A	0.642158	1.60809	#N/A	#N/A	#N/A	#N/A	#N/A	5.37867	#N/A	6	ENSG00000185189	NRBP2	protein_coding	nuclear receptor binding protein 2 [Source:HGNC Symbol;Acc:HGNC:19339]
H2AZ2-DT	2.0521	1.45808	1.6074	0.950469	#N/A	#N/A	#N/A	#N/A	#N/A	#N/A	#N/A	#N/A	2.90399	#N/A	#N/A	#N/A	0.641865	#N/A	#N/A	#N/A	6	ENSG00000234183	H2AZ2-DT	lncRNA	H2AZ2 divergent transcript [Source:HGNC Symbol;Acc:HGNC:52775]
SERPINE3	0.670987	0.641678	3.41359	2.39963	#N/A	#N/A	#N/A	#N/A	#N/A	#N/A	#N/A	0.835952	#N/A	#N/A	#N/A	#N/A	#N/A	#N/A	4.1699	#N/A	6	ENSG00000253309	SERPINE3	protein_coding	serpin family E member 3 [Source:HGNC Symbol;Acc:HGNC:24774]
GFI1	1.76104	#N/A	2.92988	2.63596	#N/A	#N/A	0.640461	#N/A	#N/A	#N/A	#N/A	#N/A	2.87439	#N/A	#N/A	#N/A	#N/A	#N/A	3.7124	#N/A	6	ENSG00000162676	GFI1	protein_coding	growth factor independent 1 transcriptional repressor [Source:HGNC Symbol;Acc:HGNC:4237]
#184441	#N/A	#N/A	1.56628	0.809165	#N/A	#N/A	#N/A	#N/A	#N/A	#N/A	0.682052	#N/A	1.52096	#N/A	#N/A	0.639619	#N/A	#N/A	3.14977	#N/A	6	ENSG00000184441		lncRNA	novel transcript, antisense to C21orf2
#254936	#N/A	0.852192	1.65006	1.81494	#N/A	#N/A	#N/A	#N/A	0.637516	#N/A	#N/A	#N/A	1.02086	#N/A	#N/A	#N/A	#N/A	#N/A	3.18002	#N/A	6	ENSG00000254936		lncRNA	novel transcript
PRKAG2-AS2	0.662192	#N/A	#N/A	#N/A	#N/A	#N/A	#N/A	#N/A	#N/A	0.636542	1.69917	2.05376	#N/A	1.38312	#N/A	#N/A	#N/A	#N/A	1.16478	#N/A	6	ENSG00000242048	PRKAG2-AS2	lncRNA	PRKAG2 antisense RNA 2 [Source:HGNC Symbol;Acc:HGNC:40467]
LINC01933	#N/A	1.23257	2.93559	1.8861	#N/A	#N/A	#N/A	#N/A	#N/A	#N/A	#N/A	#N/A	1.85208	#N/A	#N/A	0.635054	#N/A	#N/A	2.83913	#N/A	6	ENSG00000254226	LINC01933	lncRNA	long intergenic non-protein coding RNA 1933 [Source:HGNC Symbol;Acc:HGNC:52756]
GINS4	#N/A	0.635017	1.17236	1.18749	#N/A	#N/A	#N/A	#N/A	#N/A	#N/A	#N/A	#N/A	1.28949	#N/A	#N/A	#N/A	#N/A	1.25654	2.22067	#N/A	6	ENSG00000147536	GINS4	protein_coding	GINS complex subunit 4 [Source:HGNC Symbol;Acc:HGNC:28226]
#240219	#N/A	#N/A	1.50367	1.23801	#N/A	#N/A	#N/A	#N/A	#N/A	0.634428	1.05715	1.4262	#N/A	#N/A	#N/A	#N/A	#N/A	#N/A	1.9575	#N/A	6	ENSG00000240219		lncRNA	novel transcript
CLIP3	#N/A	#N/A	2.1087	0.700816	#N/A	#N/A	#N/A	#N/A	#N/A	#N/A	0.632071	1.04627	0.840285	#N/A	#N/A	#N/A	#N/A	#N/A	4.44688	#N/A	6	ENSG00000105270	CLIP3	protein_coding	CAP-Gly domain containing linker protein 3 [Source:HGNC Symbol;Acc:HGNC:24314]
TNFSF11	1.36023	#N/A	0.891719	2.36286	#N/A	#N/A	#N/A	#N/A	#N/A	2.70263	1.16104	0.631629	#N/A	#N/A	#N/A	#N/A	#N/A	#N/A	#N/A	#N/A	6	ENSG00000120659	TNFSF11	protein_coding	TNF superfamily member 11 [Source:HGNC Symbol;Acc:HGNC:11926]
SAMD10	0.631422	1.3544	3.03933	2.90489	#N/A	#N/A	#N/A	#N/A	#N/A	#N/A	#N/A	#N/A	0.855329	#N/A	#N/A	#N/A	#N/A	#N/A	4.25166	#N/A	6	ENSG00000130590	SAMD10	protein_coding	sterile alpha motif domain containing 10 [Source:HGNC Symbol;Acc:HGNC:16129]
#272009	#N/A	0.63006	#N/A	#N/A	#N/A	#N/A	#N/A	#N/A	#N/A	1.0198	0.763948	#N/A	#N/A	2.55846	#N/A	0.970558	#N/A	#N/A	2.36909	#N/A	6	ENSG00000272009		lncRNA	novel transcript, antisense to ZNF165
ERRFI1	1.13771	#N/A	1.04623	0.844802	#N/A	#N/A	0.62991	#N/A	#N/A	#N/A	#N/A	#N/A	1.09671	#N/A	#N/A	#N/A	#N/A	#N/A	2.94405	#N/A	6	ENSG00000116285	ERRFI1	protein_coding	ERBB receptor feedback inhibitor 1 [Source:HGNC Symbol;Acc:HGNC:18185]
METTL1	#N/A	0.628814	#N/A	1.32058	#N/A	#N/A	#N/A	#N/A	1.06407	1.34724	#N/A	#N/A	#N/A	#N/A	#N/A	1.42655	#N/A	#N/A	1.72529	#N/A	6	ENSG00000037897	METTL1	protein_coding	methyltransferase 1, tRNA methylguanosine [Source:HGNC Symbol;Acc:HGNC:7030]
IL34	0.915489	#N/A	#N/A	0.70709	#N/A	#N/A	#N/A	#N/A	#N/A	#N/A	0.625614	1.27033	#N/A	#N/A	#N/A	0.909724	#N/A	#N/A	2.49272	#N/A	6	ENSG00000157368	IL34	protein_coding	interleukin 34 [Source:HGNC Symbol;Acc:HGNC:28529]
MIR3142HG	0.623098	#N/A	1.28633	#N/A	#N/A	#N/A	1.14218	#N/A	#N/A	#N/A	#N/A	#N/A	1.09854	#N/A	1.45808	#N/A	#N/A	#N/A	1.62451	#N/A	6	ENSG00000253522	MIR3142HG	lncRNA	MIR3142 host gene [Source:HGNC Symbol;Acc:HGNC:51944]
#226899	0.623046	0.681582	3.05902	0.715003	#N/A	#N/A	#N/A	#N/A	#N/A	#N/A	#N/A	0.738214	#N/A	#N/A	#N/A	#N/A	#N/A	#N/A	3.74804	#N/A	6	ENSG00000226899		lncRNA	novel transcript
RPLP0	#N/A	1.29851	#N/A	#N/A	0.858338	#N/A	0.622839	#N/A	#N/A	0.998673	#N/A	#N/A	#N/A	#N/A	#N/A	0.84019	#N/A	#N/A	6.92362	#N/A	6	ENSG00000089157	RPLP0	protein_coding	ribosomal protein lateral stalk subunit P0 [Source:HGNC Symbol;Acc:HGNC:10371]
TMC5	0.86129	#N/A	1.19904	#N/A	#N/A	#N/A	0.68461	#N/A	#N/A	0.619807	#N/A	1.31093	#N/A	#N/A	#N/A	#N/A	#N/A	#N/A	1.79224	#N/A	6	ENSG00000103534	TMC5	protein_coding	transmembrane channel like 5 [Source:HGNC Symbol;Acc:HGNC:22999]
H3C1	1.2631	1.33263	3.59371	1.56428	#N/A	#N/A	#N/A	#N/A	#N/A	#N/A	#N/A	#N/A	#N/A	#N/A	#N/A	0.61845	#N/A	#N/A	3.02224	#N/A	6	ENSG00000275714	H3C1	protein_coding	H3 clustered histone 1 [Source:HGNC Symbol;Acc:HGNC:4766]
THRA	0.80468	#N/A	0.618359	#N/A	#N/A	#N/A	#N/A	#N/A	#N/A	#N/A	#N/A	#N/A	2.2137	1.08956	#N/A	#N/A	#N/A	1.63304	3.29662	#N/A	6	ENSG00000126351	THRA	protein_coding	thyroid hormone receptor alpha [Source:HGNC Symbol;Acc:HGNC:11796]
STARD10	#N/A	#N/A	#N/A	1.72216	#N/A	#N/A	#N/A	#N/A	#N/A	0.613946	#N/A	#N/A	1.82775	1.73036	#N/A	0.99916	#N/A	#N/A	1.71406	#N/A	6	ENSG00000214530	STARD10	protein_coding	StAR related lipid transfer domain containing 10 [Source:HGNC Symbol;Acc:HGNC:10666]
H3C12	1.04422	1.72065	3.47788	1.29049	#N/A	#N/A	#N/A	#N/A	#N/A	#N/A	#N/A	#N/A	#N/A	#N/A	#N/A	0.613249	#N/A	#N/A	3.73195	#N/A	6	ENSG00000197153	H3C12	protein_coding	H3 clustered histone 12 [Source:HGNC Symbol;Acc:HGNC:4774]
NOP53-AS1	0.612624	#N/A	1.51959	#N/A	#N/A	#N/A	#N/A	#N/A	#N/A	#N/A	1.02888	0.697606	#N/A	#N/A	#N/A	0.840862	#N/A	#N/A	3.38838	#N/A	6	ENSG00000269656	NOP53-AS1	lncRNA	NOP53 antisense RNA 1 [Source:HGNC Symbol;Acc:HGNC:51587]
#246308	#N/A	#N/A	#N/A	1.70882	#N/A	#N/A	#N/A	#N/A	0.957062	0.611751	1.22952	1.30545	#N/A	#N/A	#N/A	#N/A	#N/A	#N/A	1.40413	#N/A	6	ENSG00000246308		lncRNA	novel transcript, antisense to ZBED5
LINC02551	0.611205	#N/A	1.47635	1.64052	#N/A	#N/A	#N/A	#N/A	#N/A	#N/A	0.865206	1.44544	#N/A	#N/A	#N/A	#N/A	#N/A	#N/A	3.73348	#N/A	6	ENSG00000254842	LINC02551	lncRNA	long intergenic non-protein coding RNA 2551 [Source:HGNC Symbol;Acc:HGNC:53586]
TMEM177	#N/A	1.20073	1.46598	2.21921	#N/A	#N/A	#N/A	#N/A	#N/A	0.609631	#N/A	#N/A	#N/A	#N/A	#N/A	1.13601	#N/A	#N/A	3.207	#N/A	6	ENSG00000144120	TMEM177	protein_coding	transmembrane protein 177 [Source:HGNC Symbol;Acc:HGNC:28143]
#273226	1.20847	1.01969	1.15951	1.46924	#N/A	#N/A	#N/A	#N/A	#N/A	#N/A	#N/A	#N/A	#N/A	#N/A	#N/A	#N/A	#N/A	0.609119	1.45499	#N/A	6	ENSG00000273226		lncRNA	novel transcript, antisense to RPS6
CSRNP1	#N/A	#N/A	#N/A	#N/A	0.608557	#N/A	1.09888	#N/A	#N/A	1.01191	1.05829	#N/A	#N/A	1.04236	#N/A	#N/A	#N/A	#N/A	2.19977	#N/A	6	ENSG00000144655	CSRNP1	protein_coding	cysteine and serine rich nuclear protein 1 [Source:HGNC Symbol;Acc:HGNC:14300]
RNASEH2B-AS1	#N/A	#N/A	#N/A	#N/A	#N/A	#N/A	0.608129	#N/A	#N/A	1.11768	1.18676	1.2358	#N/A	#N/A	#N/A	1.69673	#N/A	#N/A	3.62717	#N/A	6	ENSG00000233672	RNASEH2B-AS1	lncRNA	RNASEH2B antisense RNA 1 [Source:HGNC Symbol;Acc:HGNC:39967]
TP63	#N/A	#N/A	2.63352	2.61793	0.607393	#N/A	2.91171	#N/A	#N/A	#N/A	#N/A	#N/A	#N/A	#N/A	#N/A	2.36159	#N/A	#N/A	3.85526	#N/A	6	ENSG00000073282	TP63	protein_coding	tumor protein p63 [Source:HGNC Symbol;Acc:HGNC:15979]
MMP21	#N/A	0.607329	2.66416	1.34153	#N/A	#N/A	#N/A	#N/A	#N/A	#N/A	#N/A	1.49804	1.46488	#N/A	#N/A	#N/A	#N/A	#N/A	3.38072	#N/A	6	ENSG00000154485	MMP21	protein_coding	matrix metallopeptidase 21 [Source:HGNC Symbol;Acc:HGNC:14357]
LINC03022#253641	#N/A	#N/A	#N/A	#N/A	#N/A	#N/A	#N/A	#N/A	#N/A	0.606253	0.662432	1.0439	#N/A	#N/A	2.21719	0.937743	#N/A	#N/A	2.24991	#N/A	6	ENSG00000253641	LINC03022	lncRNA	long intergenic non-protein coding RNA 3022 [Source:HGNC Symbol;Acc:HGNC:56151]
CEACAM1	#N/A	1.0143	3.01328	#N/A	#N/A	#N/A	#N/A	#N/A	#N/A	#N/A	0.905571	1.40042	#N/A	#N/A	#N/A	0.605368	#N/A	#N/A	4.72617	#N/A	6	ENSG00000079385	CEACAM1	protein_coding	CEA cell adhesion molecule 1 [Source:HGNC Symbol;Acc:HGNC:1814]
UBR5-DT	#N/A	#N/A	#N/A	#N/A	#N/A	#N/A	#N/A	#N/A	0.782058	0.604811	1.26418	1.13627	#N/A	#N/A	#N/A	0.705131	#N/A	#N/A	5.70029	#N/A	6	ENSG00000246263	UBR5-DT	lncRNA	UBR5 divergent transcript [Source:HGNC Symbol;Acc:HGNC:51661]
SLC12A6	#N/A	#N/A	#N/A	#N/A	#N/A	#N/A	#N/A	#N/A	#N/A	0.731809	1.06941	1.08209	#N/A	#N/A	0.914026	0.603816	#N/A	#N/A	6.61397	#N/A	6	ENSG00000140199	SLC12A6	protein_coding	solute carrier family 12 member 6 [Source:HGNC Symbol;Acc:HGNC:10914]
ATRNL1	#N/A	#N/A	3.15748	1.11276	#N/A	#N/A	#N/A	#N/A	#N/A	#N/A	1.27126	2.12245	#N/A	#N/A	#N/A	1.81191	#N/A	#N/A	0.602795	#N/A	6	ENSG00000107518	ATRNL1	protein_coding	attractin like 1 [Source:HGNC Symbol;Acc:HGNC:29063]
GNPDA2	#N/A	0.858594	1.58872	0.726256	#N/A	#N/A	#N/A	#N/A	#N/A	#N/A	#N/A	#N/A	0.602423	#N/A	#N/A	#N/A	#N/A	0.934406	6.3341	#N/A	6	ENSG00000163281	GNPDA2	protein_coding	glucosamine-6-phosphate deaminase 2 [Source:HGNC Symbol;Acc:HGNC:21526]
KIF5A	0.972498	#N/A	4.99764	3.11587	#N/A	#N/A	#N/A	#N/A	#N/A	#N/A	#N/A	#N/A	1.46134	#N/A	#N/A	1.50321	#N/A	#N/A	0.601836	#N/A	6	ENSG00000155980	KIF5A	protein_coding	kinesin family member 5A [Source:HGNC Symbol;Acc:HGNC:6323]
UBE2H-DT	#N/A	#N/A	2.06849	1.19821	#N/A	#N/A	#N/A	#N/A	#N/A	#N/A	0.668231	1.28237	#N/A	#N/A	#N/A	0.601015	#N/A	#N/A	4.80034	#N/A	6	ENSG00000244036	UBE2H-DT	lncRNA	UBE2H divergent transcript [Source:HGNC Symbol;Acc:HGNC:55615]
HCN2	0.600461	1.23518	1.70956	#N/A	#N/A	#N/A	#N/A	#N/A	#N/A	#N/A	#N/A	#N/A	1.57109	#N/A	#N/A	1.19013	#N/A	#N/A	2.74142	#N/A	6	ENSG00000099822	HCN2	protein_coding	hyperpolarization activated cyclic nucleotide gated potassium and sodium channel 2 [Source:HGNC Symbol;Acc:HGNC:4846]
LINC01389	#N/A	0.597127	2.17564	1.28212	#N/A	#N/A	#N/A	0.696603	#N/A	#N/A	#N/A	#N/A	1.09836	#N/A	#N/A	#N/A	#N/A	#N/A	1.75087	#N/A	6	ENSG00000225762	LINC01389	lncRNA	long intergenic non-protein coding RNA 1389 [Source:HGNC Symbol;Acc:HGNC:50661]
TRIQK	#N/A	#N/A	#N/A	#N/A	#N/A	#N/A	3.74362	#N/A	0.594868	2.54128	3.50142	#N/A	#N/A	#N/A	#N/A	1.52764	#N/A	#N/A	0.722718	#N/A	6	ENSG00000205133	TRIQK	protein_coding	triple QxxK/R motif containing [Source:HGNC Symbol;Acc:HGNC:27828]
ASH1L-AS1	#N/A	0.959324	1.52114	1.09909	#N/A	#N/A	#N/A	#N/A	#N/A	#N/A	#N/A	#N/A	0.864431	#N/A	#N/A	0.594855	#N/A	#N/A	1.90586	#N/A	6	ENSG00000235919	ASH1L-AS1	lncRNA	ASH1L antisense RNA 1 [Source:HGNC Symbol;Acc:HGNC:44146]
LINC02312	1.6441	#N/A	2.69432	2.23403	#N/A	#N/A	0.594557	#N/A	#N/A	#N/A	#N/A	#N/A	1.85792	#N/A	#N/A	#N/A	#N/A	#N/A	1.65239	#N/A	6	ENSG00000258869	LINC02312	lncRNA	long intergenic non-protein coding RNA 2312 [Source:HGNC Symbol;Acc:HGNC:53231]
CNGB3	#N/A	0.594435	2.97139	0.931333	#N/A	#N/A	#N/A	#N/A	#N/A	#N/A	0.746327	0.978788	#N/A	#N/A	#N/A	#N/A	#N/A	#N/A	3.03863	#N/A	6	ENSG00000170289	CNGB3	protein_coding	cyclic nucleotide gated channel subunit beta 3 [Source:HGNC Symbol;Acc:HGNC:2153]
MYOCOS	#N/A	0.593939	1.53031	2.18761	#N/A	#N/A	#N/A	#N/A	#N/A	#N/A	#N/A	1.48839	1.09589	#N/A	#N/A	#N/A	#N/A	#N/A	1.67654	#N/A	6	ENSG00000283683	MYOCOS	protein_coding	myocilin opposite strand [Source:HGNC Symbol;Acc:HGNC:53429]
PPARGC1B	#N/A	#N/A	#N/A	#N/A	#N/A	#N/A	#N/A	0.59359	#N/A	1.03329	1.70691	1.31674	#N/A	#N/A	#N/A	1.23751	#N/A	#N/A	5.28785	#N/A	6	ENSG00000155846	PPARGC1B	protein_coding	PPARG coactivator 1 beta [Source:HGNC Symbol;Acc:HGNC:30022]
C21orf58	#N/A	0.593271	2.03528	1.17127	#N/A	#N/A	#N/A	#N/A	#N/A	#N/A	#N/A	#N/A	0.91284	#N/A	0.693261	#N/A	#N/A	#N/A	3.83289	#N/A	6	ENSG00000160298	C21orf58	protein_coding	chromosome 21 open reading frame 58 [Source:HGNC Symbol;Acc:HGNC:1300]
NDUFC1	#N/A	0.59306	#N/A	#N/A	0.601318	#N/A	#N/A	#N/A	#N/A	#N/A	#N/A	#N/A	#N/A	#N/A	#N/A	0.634044	1.03658	0.69274	3.29636	#N/A	6	ENSG00000109390	NDUFC1	protein_coding	NADH:ubiquinone oxidoreductase subunit C1 [Source:HGNC Symbol;Acc:HGNC:7705]
APOBEC3D	#N/A	1.47072	3.31052	0.948274	#N/A	#N/A	0.587543	#N/A	#N/A	#N/A	#N/A	#N/A	2.34756	#N/A	#N/A	#N/A	#N/A	#N/A	6.75546	#N/A	6	ENSG00000243811	APOBEC3D	protein_coding	apolipoprotein B mRNA editing enzyme catalytic subunit 3D [Source:HGNC Symbol;Acc:HGNC:17354]
P2RX5	#N/A	#N/A	1.38956	1.72441	#N/A	#N/A	#N/A	#N/A	#N/A	0.587277	0.724043	#N/A	#N/A	#N/A	#N/A	1.43925	#N/A	#N/A	3.14007	#N/A	6	ENSG00000083454	P2RX5	protein_coding	purinergic receptor P2X 5 [Source:HGNC Symbol;Acc:HGNC:8536]
KCTD16	#N/A	0.894923	2.62557	#N/A	#N/A	#N/A	#N/A	#N/A	#N/A	#N/A	1.22651	1.69925	#N/A	#N/A	#N/A	1.30123	#N/A	#N/A	0.586756	#N/A	6	ENSG00000183775	KCTD16	protein_coding	potassium channel tetramerization domain containing 16 [Source:HGNC Symbol;Acc:HGNC:29244]
#269901	#N/A	#N/A	3.28938	0.892548	#N/A	#N/A	#N/A	#N/A	#N/A	#N/A	0.586482	1.42064	#N/A	#N/A	#N/A	#N/A	#N/A	#N/A	4.32346	0.907107	6	ENSG00000269901		lncRNA	novel transcript, antisense to FBXO31
DUT	#N/A	0.594926	#N/A	#N/A	0.750502	#N/A	#N/A	#N/A	#N/A	0.583629	#N/A	#N/A	#N/A	#N/A	#N/A	0.732859	1.35396	#N/A	5.97199	#N/A	6	ENSG00000128951	DUT	protein_coding	deoxyuridine triphosphatase [Source:HGNC Symbol;Acc:HGNC:3078]
APBA3	#N/A	0.58344	0.959416	1.46451	#N/A	#N/A	#N/A	#N/A	#N/A	#N/A	#N/A	#N/A	0.937554	#N/A	#N/A	#N/A	#N/A	0.96496	5.60764	#N/A	6	ENSG00000011132	APBA3	protein_coding	amyloid beta precursor protein binding family A member 3 [Source:HGNC Symbol;Acc:HGNC:580]
LMF1-AS1	0.583212	#N/A	3.81109	1.15677	#N/A	#N/A	#N/A	#N/A	#N/A	#N/A	1.48232	1.88757	#N/A	#N/A	#N/A	#N/A	#N/A	#N/A	3.18293	#N/A	6	ENSG00000260439	LMF1-AS1	lncRNA	LMF1 antisense RNA 1 [Source:HGNC Symbol;Acc:HGNC:50469]
RDM1#278023	1.36043	#N/A	5.1477	1.71872	#N/A	#N/A	#N/A	0.887006	#N/A	#N/A	#N/A	#N/A	1.439	#N/A	#N/A	#N/A	#N/A	#N/A	0.5818	#N/A	6	ENSG00000278023	RDM1	protein_coding	RAD52 motif containing 1 [Source:HGNC Symbol;Acc:HGNC:19950]
SLC4A4	#N/A	#N/A	4.86397	1.70846	#N/A	#N/A	1.12471	0.580927	#N/A	#N/A	#N/A	#N/A	0.982214	#N/A	#N/A	#N/A	#N/A	#N/A	4.12674	#N/A	6	ENSG00000080493	SLC4A4	protein_coding	solute carrier family 4 member 4 [Source:HGNC Symbol;Acc:HGNC:11030]
LINC02100	#N/A	0.807606	1.59125	0.579262	#N/A	#N/A	#N/A	#N/A	#N/A	#N/A	#N/A	#N/A	1.26653	#N/A	#N/A	#N/A	0.890567	#N/A	4.92755	#N/A	6	ENSG00000248693	LINC02100	lncRNA	long intergenic non-protein coding RNA 2100 [Source:HGNC Symbol;Acc:HGNC:52955]
A1BG-AS1	#N/A	#N/A	#N/A	0.908558	#N/A	#N/A	#N/A	#N/A	#N/A	0.578152	0.824046	0.860653	#N/A	#N/A	#N/A	1.44585	#N/A	#N/A	3.81695	#N/A	6	ENSG00000268895	A1BG-AS1	lncRNA	A1BG antisense RNA 1 [Source:HGNC Symbol;Acc:HGNC:37133]
#287124	#N/A	#N/A	#N/A	#N/A	#N/A	#N/A	#N/A	#N/A	#N/A	1.09248	1.86968	2.46638	#N/A	#N/A	0.57786	2.128	#N/A	#N/A	4.23821	#N/A	6	ENSG00000287124		lncRNA	novel transcript
TMC1	1.15402	#N/A	#N/A	#N/A	#N/A	#N/A	#N/A	#N/A	#N/A	0.875224	1.70094	2.35658	#N/A	#N/A	#N/A	1.16128	#N/A	#N/A	0.577602	#N/A	6	ENSG00000165091	TMC1	protein_coding	transmembrane channel like 1 [Source:HGNC Symbol;Acc:HGNC:16513]
BHLHE40-AS1	#N/A	#N/A	0.575114	2.43254	#N/A	#N/A	1.23626	#N/A	#N/A	#N/A	#N/A	#N/A	#N/A	1.38624	#N/A	#N/A	#N/A	1.76492	5.33923	#N/A	6	ENSG00000235831	BHLHE40-AS1	lncRNA	BHLHE40 antisense RNA 1 [Source:HGNC Symbol;Acc:HGNC:44471]
NNT-AS1	#N/A	0.574411	0.838657	0.988832	#N/A	#N/A	#N/A	#N/A	#N/A	#N/A	#N/A	#N/A	0.76369	#N/A	#N/A	#N/A	#N/A	0.695273	6.92171	#N/A	6	ENSG00000248092	NNT-AS1	lncRNA	NNT antisense RNA 1 [Source:HGNC Symbol;Acc:HGNC:49005]
#258035	#N/A	#N/A	#N/A	#N/A	#N/A	#N/A	#N/A	#N/A	#N/A	0.573612	0.990686	0.976148	#N/A	1.37084	#N/A	1.36434	#N/A	#N/A	2.65375	#N/A	6	ENSG00000258035		lncRNA	novel transcript, antisense to PLXNC1
CABIN1#099991	0.668753	#N/A	0.5729	0.663309	#N/A	#N/A	#N/A	#N/A	#N/A	#N/A	#N/A	#N/A	0.671802	#N/A	#N/A	#N/A	0.673213	#N/A	7.14674	#N/A	6	ENSG00000099991	CABIN1	protein_coding	calcineurin binding protein 1 [Source:HGNC Symbol;Acc:HGNC:24187]
PEX11G	#N/A	#N/A	#N/A	#N/A	#N/A	#N/A	#N/A	0.570021	#N/A	0.841214	1.27642	1.42049	#N/A	#N/A	#N/A	1.39853	#N/A	#N/A	5.22811	#N/A	6	ENSG00000104883	PEX11G	protein_coding	peroxisomal biogenesis factor 11 gamma [Source:HGNC Symbol;Acc:HGNC:20208]
C1QL3	0.568584	#N/A	2.71115	#N/A	#N/A	#N/A	#N/A	0.622995	#N/A	#N/A	#N/A	1.22237	1.33171	#N/A	#N/A	#N/A	#N/A	#N/A	2.60344	#N/A	6	ENSG00000165985	C1QL3	protein_coding	complement C1q like 3 [Source:HGNC Symbol;Acc:HGNC:19359]
#269954	#N/A	#N/A	2.01632	1.41079	#N/A	#N/A	0.565221	#N/A	#N/A	0.863123	1.4206	#N/A	#N/A	#N/A	#N/A	1.48953	#N/A	#N/A	#N/A	#N/A	6	ENSG00000269954		lncRNA	novel transcript, antisense to BLK
CLEC2B	1.67744	0.580588	#N/A	#N/A	#N/A	#N/A	0.565137	#N/A	#N/A	#N/A	#N/A	#N/A	#N/A	#N/A	#N/A	#N/A	0.848653	1.88284	6.43675	#N/A	6	ENSG00000110852	CLEC2B	protein_coding	C-type lectin domain family 2 member B [Source:HGNC Symbol;Acc:HGNC:2053]
SP4	#N/A	0.82121	1.94285	0.973677	#N/A	#N/A	#N/A	#N/A	#N/A	#N/A	#N/A	#N/A	1.68886	#N/A	#N/A	#N/A	#N/A	0.56339	7.10546	#N/A	6	ENSG00000105866	SP4	protein_coding	Sp4 transcription factor [Source:HGNC Symbol;Acc:HGNC:11209]
FZD3	#N/A	1.31978	2.28111	3.28898	#N/A	#N/A	#N/A	#N/A	0.828243	#N/A	#N/A	#N/A	#N/A	#N/A	#N/A	0.562495	#N/A	#N/A	5.62094	#N/A	6	ENSG00000104290	FZD3	protein_coding	frizzled class receptor 3 [Source:HGNC Symbol;Acc:HGNC:4041]
#257703	#N/A	1.47528	1.53497	3.04586	#N/A	#N/A	#N/A	#N/A	#N/A	#N/A	#N/A	#N/A	2.68594	#N/A	#N/A	2.46206	#N/A	#N/A	0.562477	#N/A	6	ENSG00000257703		lncRNA	novel transcript
THBS3	#N/A	#N/A	#N/A	0.562433	#N/A	#N/A	#N/A	#N/A	#N/A	0.628576	0.764313	0.976575	#N/A	#N/A	#N/A	0.764417	#N/A	#N/A	4.60931	#N/A	6	ENSG00000169231	THBS3	protein_coding	thrombospondin 3 [Source:HGNC Symbol;Acc:HGNC:11787]
OTUB2#089723	#N/A	#N/A	0.872063	#N/A	#N/A	#N/A	#N/A	#N/A	#N/A	0.562063	1.17443	#N/A	#N/A	#N/A	#N/A	1.25574	2.13347	#N/A	2.02397	#N/A	6	ENSG00000089723	OTUB2	protein_coding	OTU deubiquitinase, ubiquitin aldehyde binding 2 [Source:HGNC Symbol;Acc:HGNC:20351]
#286162	#N/A	#N/A	#N/A	#N/A	#N/A	#N/A	#N/A	#N/A	#N/A	0.561868	0.732549	0.614904	#N/A	#N/A	0.906754	0.639463	#N/A	#N/A	7.60983	#N/A	6	ENSG00000286162		lncRNA	novel transcript
ARHGAP31	#N/A	#N/A	#N/A	#N/A	#N/A	#N/A	0.876706	#N/A	#N/A	0.561324	1.23478	1.109	#N/A	#N/A	#N/A	1.15439	#N/A	#N/A	5.27915	#N/A	6	ENSG00000031081	ARHGAP31	protein_coding	Rho GTPase activating protein 31 [Source:HGNC Symbol;Acc:HGNC:29216]
#287697	#N/A	0.64898	0.642432	#N/A	#N/A	#N/A	#N/A	#N/A	#N/A	#N/A	0.560806	#N/A	0.735723	#N/A	#N/A	0.771412	#N/A	#N/A	5.23016	#N/A	6	ENSG00000287697		lncRNA	novel transcript, antisense to CACYBP
TMEM147-AS1	#N/A	#N/A	0.931488	0.560596	#N/A	#N/A	#N/A	#N/A	#N/A	0.628731	1.19711	0.979264	#N/A	#N/A	#N/A	#N/A	#N/A	#N/A	3.68205	#N/A	6	ENSG00000236144	TMEM147-AS1	lncRNA	TMEM147 antisense RNA 1 [Source:HGNC Symbol;Acc:HGNC:51273]
GALC	1.46725	#N/A	#N/A	#N/A	#N/A	#N/A	0.600704	#N/A	#N/A	#N/A	#N/A	#N/A	0.559888	#N/A	#N/A	#N/A	0.659117	1.2623	7.83649	#N/A	6	ENSG00000054983	GALC	protein_coding	galactosylceramidase [Source:HGNC Symbol;Acc:HGNC:4115]
#268583	0.621984	#N/A	1.55227	1.00078	#N/A	#N/A	#N/A	#N/A	#N/A	#N/A	0.557597	0.780262	#N/A	#N/A	#N/A	#N/A	#N/A	#N/A	3.68988	#N/A	6	ENSG00000268583		lncRNA	novel transcript, antisense to CARD8
#286067	1.99617	#N/A	2.14669	2.74869	#N/A	#N/A	#N/A	0.557193	#N/A	#N/A	#N/A	#N/A	1.89505	#N/A	#N/A	#N/A	#N/A	#N/A	3.94945	#N/A	6	ENSG00000286067		lncRNA	novel transcript, antisense to PXN
ZNF225-AS1	#N/A	#N/A	2.96841	#N/A	#N/A	#N/A	#N/A	0.553489	#N/A	#N/A	0.578789	1.32257	#N/A	1.19815	#N/A	#N/A	#N/A	#N/A	3.25583	#N/A	6	ENSG00000186019	ZNF225-AS1	lncRNA	ZNF225 and ZNF224 antisense RNA 1 [Source:HGNC Symbol;Acc:HGNC:55916]
ECRG4	2.38258	#N/A	2.80516	1.44415	#N/A	#N/A	#N/A	#N/A	#N/A	#N/A	#N/A	#N/A	2.4175	#N/A	#N/A	2.47217	#N/A	#N/A	0.551555	#N/A	6	ENSG00000119147	ECRG4	protein_coding	ECRG4 augurin precursor [Source:HGNC Symbol;Acc:HGNC:24642]
SASH1	#N/A	#N/A	#N/A	#N/A	#N/A	#N/A	2.06995	#N/A	#N/A	3.1002	4.40709	2.60777	#N/A	1.92314	#N/A	#N/A	#N/A	#N/A	0.55147	#N/A	6	ENSG00000111961	SASH1	protein_coding	SAM and SH3 domain containing 1 [Source:HGNC Symbol;Acc:HGNC:19182]
TRGV4	2.98441	#N/A	3.67662	2.10197	#N/A	#N/A	0.864987	#N/A	#N/A	#N/A	#N/A	#N/A	1.48663	#N/A	#N/A	#N/A	#N/A	#N/A	0.550939	#N/A	6	ENSG00000211698	TRGV4	TR_V_gene	T cell receptor gamma variable 4 [Source:HGNC Symbol;Acc:HGNC:12289]
NBPF3	0.575046	0.550084	1.61794	0.894433	#N/A	#N/A	#N/A	#N/A	#N/A	#N/A	#N/A	#N/A	1.44156	#N/A	#N/A	#N/A	#N/A	#N/A	5.13409	#N/A	6	ENSG00000142794	NBPF3	protein_coding	NBPF member 3 [Source:HGNC Symbol;Acc:HGNC:25076]
SNHG26	#N/A	0.58045	1.84376	1.80807	#N/A	#N/A	#N/A	#N/A	#N/A	#N/A	#N/A	#N/A	1.23802	#N/A	#N/A	0.548878	#N/A	#N/A	3.16677	#N/A	6	ENSG00000228649	SNHG26	lncRNA	small nucleolar RNA host gene 26 [Source:HGNC Symbol;Acc:HGNC:53131]
OLFM2	0.990366	#N/A	1.90246	0.545235	#N/A	#N/A	#N/A	#N/A	#N/A	#N/A	#N/A	#N/A	#N/A	#N/A	#N/A	0.690208	#N/A	1.16395	4.18156	#N/A	6	ENSG00000105088	OLFM2	protein_coding	olfactomedin 2 [Source:HGNC Symbol;Acc:HGNC:17189]
MEST	#N/A	0.544082	1.42425	#N/A	#N/A	#N/A	#N/A	#N/A	#N/A	0.682088	0.970169	0.867724	#N/A	#N/A	#N/A	#N/A	#N/A	#N/A	1.51001	#N/A	6	ENSG00000106484	MEST	protein_coding	mesoderm specific transcript [Source:HGNC Symbol;Acc:HGNC:7028]
RBM5-AS1	#N/A	#N/A	2.05371	0.979747	#N/A	#N/A	#N/A	0.607615	#N/A	#N/A	0.54381	1.38513	#N/A	#N/A	#N/A	#N/A	#N/A	#N/A	2.66698	#N/A	6	ENSG00000281691	RBM5-AS1	lncRNA	RBM5 antisense RNA 1 [Source:HGNC Symbol;Acc:HGNC:48871]
LZTS2	#N/A	0.57415	1.0119	2.60836	#N/A	#N/A	#N/A	#N/A	#N/A	#N/A	#N/A	#N/A	1.0399	#N/A	#N/A	0.542077	#N/A	#N/A	1.97987	#N/A	6	ENSG00000107816	LZTS2	protein_coding	leucine zipper tumor suppressor 2 [Source:HGNC Symbol;Acc:HGNC:29381]
#276259	#N/A	#N/A	1.24936	1.1078	#N/A	#N/A	#N/A	#N/A	#N/A	#N/A	0.541818	1.05765	1.1362	#N/A	#N/A	#N/A	#N/A	#N/A	3.90818	#N/A	6	ENSG00000276259		lncRNA	novel transcript, antisense to CNOT1
CDC7	0.987339	0.539752	1.50368	3.28532	#N/A	#N/A	#N/A	#N/A	#N/A	#N/A	#N/A	#N/A	0.76344	#N/A	#N/A	#N/A	#N/A	#N/A	3.21033	#N/A	6	ENSG00000097046	CDC7	protein_coding	cell division cycle 7 [Source:HGNC Symbol;Acc:HGNC:1745]
#235096	#N/A	0.539701	2.75277	1.00135	#N/A	#N/A	#N/A	#N/A	#N/A	#N/A	#N/A	0.758496	#N/A	#N/A	#N/A	#N/A	1.23825	#N/A	3.75899	#N/A	6	ENSG00000235096		lncRNA	novel transcript, antisense to SMYD3
SOD1	#N/A	1.85098	#N/A	#N/A	0.539425	#N/A	#N/A	#N/A	#N/A	0.818356	#N/A	#N/A	#N/A	#N/A	#N/A	1.19916	2.24492	#N/A	3.34679	#N/A	6	ENSG00000142168	SOD1	protein_coding	superoxide dismutase 1 [Source:HGNC Symbol;Acc:HGNC:11179]
LDHAL6A	#N/A	0.538827	3.35166	0.968658	#N/A	#N/A	#N/A	#N/A	#N/A	#N/A	#N/A	0.862597	0.903712	#N/A	#N/A	#N/A	#N/A	#N/A	5.09624	#N/A	6	ENSG00000166800	LDHAL6A	protein_coding	lactate dehydrogenase A like 6A [Source:HGNC Symbol;Acc:HGNC:28335]
CUZD1	0.538329	0.795119	2.05823	0.89328	#N/A	#N/A	#N/A	#N/A	#N/A	#N/A	#N/A	#N/A	1.32714	#N/A	#N/A	#N/A	#N/A	#N/A	3.59879	#N/A	6	ENSG00000138161	CUZD1	protein_coding	CUB and zona pellucida like domains 1 [Source:HGNC Symbol;Acc:HGNC:17937]
#286931	#N/A	#N/A	0.759002	#N/A	#N/A	#N/A	#N/A	#N/A	#N/A	#N/A	#N/A	0.538154	#N/A	#N/A	0.690517	0.596606	#N/A	1.04017	5.288	#N/A	6	ENSG00000286931		lncRNA	novel transcript
H1-10	#N/A	0.618671	#N/A	#N/A	1.3269	#N/A	0.803559	#N/A	#N/A	0.854064	#N/A	#N/A	#N/A	#N/A	#N/A	0.537229	#N/A	#N/A	2.85922	#N/A	6	ENSG00000184897	H1-10	protein_coding	H1.10 linker histone [Source:HGNC Symbol;Acc:HGNC:4722]
MAP4K1-AS1#267291	#N/A	0.70635	2.87088	2.12329	#N/A	#N/A	0.537154	#N/A	#N/A	#N/A	#N/A	0.73891	#N/A	#N/A	#N/A	#N/A	#N/A	#N/A	5.49197	#N/A	6	ENSG00000267291	MAP4K1-AS1	lncRNA	MAP4K1 antisense RNA 1 [Source:HGNC Symbol;Acc:HGNC:55302]
GHRLOS	0.765395	#N/A	1.15734	0.960009	#N/A	#N/A	#N/A	0.536702	#N/A	#N/A	0.581804	#N/A	#N/A	#N/A	#N/A	#N/A	#N/A	#N/A	1.89437	#N/A	6	ENSG00000240288	GHRLOS	lncRNA	ghrelin opposite strand/antisense RNA [Source:HGNC Symbol;Acc:HGNC:33885]
H2BC4	1.17957	1.05458	2.24396	#N/A	#N/A	#N/A	#N/A	#N/A	#N/A	#N/A	#N/A	#N/A	0.680978	#N/A	#N/A	0.53533	#N/A	#N/A	2.52944	#N/A	6	ENSG00000180596	H2BC4	protein_coding	H2B clustered histone 4 [Source:HGNC Symbol;Acc:HGNC:4757]
#267359	2.30385	1.01872	1.65077	2.50876	#N/A	#N/A	#N/A	#N/A	#N/A	#N/A	#N/A	#N/A	1.68951	#N/A	#N/A	#N/A	#N/A	#N/A	0.532066	#N/A	6	ENSG00000267359		lncRNA	novel transcript, antisense SLFN14
SYPL1	#N/A	#N/A	#N/A	#N/A	0.531301	#N/A	#N/A	#N/A	#N/A	1.41811	0.708396	#N/A	#N/A	#N/A	#N/A	2.71669	#N/A	1.02543	3.97634	#N/A	6	ENSG00000008282	SYPL1	protein_coding	synaptophysin like 1 [Source:HGNC Symbol;Acc:HGNC:11507]
NT5C3B	#N/A	0.530472	#N/A	2.01561	#N/A	#N/A	#N/A	#N/A	0.662249	#N/A	#N/A	#N/A	#N/A	1.56691	#N/A	0.858116	#N/A	#N/A	4.87201	#N/A	6	ENSG00000141698	NT5C3B	protein_coding	5'-nucleotidase, cytosolic IIIB [Source:HGNC Symbol;Acc:HGNC:28300]
#267605	#N/A	#N/A	2.87635	0.839968	#N/A	#N/A	#N/A	0.632795	#N/A	#N/A	0.529427	0.935701	#N/A	#N/A	#N/A	#N/A	#N/A	#N/A	4.08447	#N/A	6	ENSG00000267605		lncRNA	novel transcript, antisense to ZNF383
TH2LCRR	#N/A	0.527324	3.16906	1.02829	#N/A	#N/A	#N/A	#N/A	#N/A	#N/A	#N/A	0.700023	1.13316	#N/A	#N/A	#N/A	#N/A	#N/A	4.10442	#N/A	6	ENSG00000223442	TH2LCRR	lncRNA	T helper type 2 locus control region associated RNA [Source:HGNC Symbol;Acc:HGNC:40495]
ZNF485	#N/A	0.882034	1.21076	1.48496	#N/A	#N/A	#N/A	#N/A	#N/A	0.525384	#N/A	#N/A	1.69484	#N/A	#N/A	#N/A	#N/A	#N/A	3.19954	#N/A	6	ENSG00000198298	ZNF485	protein_coding	zinc finger protein 485 [Source:HGNC Symbol;Acc:HGNC:23440]
SNORC	0.924034	#N/A	#N/A	0.63847	#N/A	#N/A	#N/A	#N/A	#N/A	#N/A	0.523999	0.569687	#N/A	#N/A	#N/A	0.740037	#N/A	#N/A	4.86547	#N/A	6	ENSG00000182600	SNORC	protein_coding	secondary ossification center associated regulator of chondrocyte maturation [Source:HGNC Symbol;Acc:HGNC:33763]
C12orf29	#N/A	0.886469	1.07226	1.1619	#N/A	#N/A	#N/A	#N/A	#N/A	#N/A	#N/A	#N/A	1.20764	#N/A	#N/A	0.522953	#N/A	#N/A	5.35247	#N/A	6	ENSG00000133641	C12orf29	protein_coding	chromosome 12 open reading frame 29 [Source:HGNC Symbol;Acc:HGNC:25322]
MOV10	1.36885	#N/A	0.823233	#N/A	#N/A	#N/A	#N/A	#N/A	#N/A	#N/A	#N/A	#N/A	0.522874	#N/A	#N/A	#N/A	1.46812	2.11782	7.11496	#N/A	6	ENSG00000155363	MOV10	protein_coding	Mov10 RISC complex RNA helicase [Source:HGNC Symbol;Acc:HGNC:7200]
KCNMB2-AS1	#N/A	0.522437	2.97097	2.07163	#N/A	#N/A	#N/A	#N/A	#N/A	0.545013	#N/A	#N/A	1.65161	#N/A	#N/A	#N/A	#N/A	#N/A	3.66059	#N/A	6	ENSG00000237978	KCNMB2-AS1	lncRNA	KCNMB2 antisense RNA 1 [Source:HGNC Symbol;Acc:HGNC:51409]
TJP2	1.03774	#N/A	#N/A	#N/A	#N/A	#N/A	#N/A	#N/A	#N/A	0.521139	0.619933	0.751105	#N/A	#N/A	0.895036	#N/A	#N/A	#N/A	3.00948	#N/A	6	ENSG00000119139	TJP2	protein_coding	tight junction protein 2 [Source:HGNC Symbol;Acc:HGNC:11828]
FGF7	#N/A	1.76292	1.35044	1.29245	#N/A	#N/A	#N/A	#N/A	#N/A	#N/A	#N/A	#N/A	1.28465	#N/A	#N/A	1.20419	#N/A	#N/A	0.518577	#N/A	6	ENSG00000140285	FGF7	protein_coding	fibroblast growth factor 7 [Source:HGNC Symbol;Acc:HGNC:3685]
CSTF2	0.518514	0.958134	1.23106	0.646635	#N/A	#N/A	#N/A	#N/A	#N/A	#N/A	#N/A	#N/A	0.565744	#N/A	#N/A	#N/A	#N/A	#N/A	3.80112	#N/A	6	ENSG00000101811	CSTF2	protein_coding	cleavage stimulation factor subunit 2 [Source:HGNC Symbol;Acc:HGNC:2484]
BBS5	1.04593	1.12136	1.77474	1.67216	#N/A	#N/A	#N/A	#N/A	#N/A	#N/A	#N/A	#N/A	#N/A	#N/A	#N/A	0.518222	#N/A	#N/A	4.39517	#N/A	6	ENSG00000163093	BBS5	protein_coding	Bardet-Biedl syndrome 5 [Source:HGNC Symbol;Acc:HGNC:970]
ZNF639	#N/A	0.51707	0.959498	0.565748	#N/A	#N/A	#N/A	#N/A	#N/A	#N/A	#N/A	#N/A	0.770839	#N/A	#N/A	#N/A	0.860856	#N/A	5.22085	#N/A	6	ENSG00000121864	ZNF639	protein_coding	zinc finger protein 639 [Source:HGNC Symbol;Acc:HGNC:30950]
NUP35	#N/A	0.564033	0.977803	1.0696	#N/A	#N/A	#N/A	#N/A	#N/A	#N/A	#N/A	0.516754	1.28688	#N/A	#N/A	#N/A	#N/A	#N/A	5.29367	#N/A	6	ENSG00000163002	NUP35	protein_coding	nucleoporin 35 [Source:HGNC Symbol;Acc:HGNC:29797]
SNX24	0.51574	#N/A	#N/A	#N/A	#N/A	#N/A	1.2912	#N/A	#N/A	#N/A	#N/A	#N/A	1.04531	#N/A	#N/A	#N/A	1.02057	1.44119	5.37997	#N/A	6	ENSG00000064652	SNX24	protein_coding	sorting nexin 24 [Source:HGNC Symbol;Acc:HGNC:21533]
ZP3	#N/A	#N/A	#N/A	0.68883	#N/A	#N/A	#N/A	#N/A	#N/A	0.514793	0.901748	0.885377	#N/A	#N/A	#N/A	1.3957	#N/A	#N/A	4.41055	#N/A	6	ENSG00000188372	ZP3	protein_coding	zona pellucida glycoprotein 3 [Source:HGNC Symbol;Acc:HGNC:13189]
CARD18	1.30068	#N/A	1.0225	1.07088	#N/A	#N/A	0.5934	#N/A	#N/A	#N/A	#N/A	#N/A	#N/A	#N/A	#N/A	1.19054	#N/A	#N/A	0.513787	#N/A	6	ENSG00000255501	CARD18	protein_coding	caspase recruitment domain family member 18 [Source:HGNC Symbol;Acc:HGNC:28861]
TGFA	2.95626	#N/A	#N/A	3.91137	#N/A	#N/A	#N/A	#N/A	#N/A	#N/A	0.513598	#N/A	#N/A	#N/A	#N/A	#N/A	1.35993	1.19049	3.13024	#N/A	6	ENSG00000163235	TGFA	protein_coding	transforming growth factor alpha [Source:HGNC Symbol;Acc:HGNC:11765]
ATP10B	0.645795	0.892338	2.62611	#N/A	#N/A	#N/A	#N/A	#N/A	#N/A	#N/A	#N/A	0.673538	#N/A	#N/A	#N/A	0.513027	#N/A	#N/A	4.33441	#N/A	6	ENSG00000118322	ATP10B	protein_coding	ATPase phospholipid transporting 10B (putative) [Source:HGNC Symbol;Acc:HGNC:13543]
#274712	#N/A	1.22076	2.77712	2.19845	#N/A	#N/A	0.512549	#N/A	#N/A	#N/A	#N/A	#N/A	1.06985	#N/A	#N/A	#N/A	#N/A	#N/A	6.13257	#N/A	6	ENSG00000274712		transcribed_unprocessed_pseudogene	bromodomain PHD finger transcription factor (BPTF) pseudogene
TMEM254-AS1	#N/A	#N/A	1.66211	1.75362	#N/A	#N/A	#N/A	#N/A	#N/A	0.512432	0.581432	1.02717	#N/A	#N/A	#N/A	#N/A	#N/A	#N/A	3.59684	#N/A	6	ENSG00000230091	TMEM254-AS1	lncRNA	TMEM254 antisense RNA 1 [Source:HGNC Symbol;Acc:HGNC:27340]
NBPF26	#N/A	#N/A	#N/A	#N/A	#N/A	#N/A	#N/A	#N/A	#N/A	0.531884	0.892393	0.51166	#N/A	#N/A	#N/A	0.675998	#N/A	1.0903	7.22868	#N/A	6	ENSG00000273136	NBPF26	protein_coding	NBPF member 26 [Source:HGNC Symbol;Acc:HGNC:49571]
JAKMIP1	2.49933	#N/A	3.21535	2.91718	#N/A	#N/A	1.85769	#N/A	#N/A	#N/A	#N/A	#N/A	2.71022	#N/A	#N/A	#N/A	#N/A	#N/A	0.51135	#N/A	6	ENSG00000152969	JAKMIP1	protein_coding	janus kinase and microtubule interacting protein 1 [Source:HGNC Symbol;Acc:HGNC:26460]
ARHGEF12	#N/A	0.511039	1.79157	0.567467	#N/A	#N/A	1.93958	#N/A	#N/A	#N/A	#N/A	#N/A	1.49202	#N/A	#N/A	#N/A	#N/A	#N/A	1.63838	#N/A	6	ENSG00000196914	ARHGEF12	protein_coding	Rho guanine nucleotide exchange factor 12 [Source:HGNC Symbol;Acc:HGNC:14193]
CCDC73	0.662013	#N/A	#N/A	1.04829	#N/A	#N/A	#N/A	0.510655	#N/A	#N/A	0.577892	1.08373	#N/A	#N/A	#N/A	#N/A	#N/A	#N/A	3.94714	#N/A	6	ENSG00000186714	CCDC73	protein_coding	coiled-coil domain containing 73 [Source:HGNC Symbol;Acc:HGNC:23261]
#285812	0.510473	#N/A	1.97359	0.510221	#N/A	#N/A	#N/A	#N/A	#N/A	#N/A	#N/A	1.00846	0.942129	#N/A	#N/A	#N/A	#N/A	#N/A	4.42852	#N/A	6	ENSG00000285812		lncRNA	novel transcript, antisense to C1orf159
FBXO38-DT	#N/A	#N/A	0.733073	#N/A	#N/A	#N/A	#N/A	#N/A	0.573526	0.508829	0.741457	#N/A	#N/A	#N/A	0.725963	#N/A	#N/A	#N/A	4.73559	#N/A	6	ENSG00000247199	FBXO38-DT	lncRNA	FBXO38 divergent transcript [Source:HGNC Symbol;Acc:HGNC:55589]
CRIP1	#N/A	0.508802	#N/A	#N/A	1.22767	#N/A	2.16158	#N/A	#N/A	1.12575	#N/A	#N/A	#N/A	#N/A	#N/A	#N/A	2.31499	#N/A	5.29631	#N/A	6	ENSG00000213145	CRIP1	protein_coding	cysteine rich protein 1 [Source:HGNC Symbol;Acc:HGNC:2360]
#272382	#N/A	1.73393	2.83188	3.18145	#N/A	#N/A	#N/A	#N/A	#N/A	1.36167	#N/A	#N/A	2.28359	#N/A	#N/A	#N/A	0.508581	#N/A	#N/A	#N/A	6	ENSG00000272382		lncRNA	novel transcript
SEPTIN7-DT	#N/A	#N/A	0.50826	#N/A	#N/A	#N/A	#N/A	#N/A	#N/A	0.79213	0.90233	0.745053	#N/A	#N/A	#N/A	1.08848	#N/A	#N/A	4.41839	#N/A	6	ENSG00000228878	SEPTIN7-DT	lncRNA	SEPTIN7 divergent transcript [Source:HGNC Symbol;Acc:HGNC:51153]
#254186	#N/A	#N/A	#N/A	0.807759	#N/A	#N/A	#N/A	0.50773	#N/A	#N/A	0.663954	1.1524	#N/A	#N/A	0.733427	#N/A	#N/A	#N/A	4.30208	#N/A	6	ENSG00000254186		lncRNA	novel transcript
NUDT7	0.716027	0.544641	#N/A	#N/A	#N/A	#N/A	#N/A	#N/A	#N/A	0.506279	#N/A	#N/A	#N/A	#N/A	#N/A	#N/A	1.19424	2.2265	2.87455	#N/A	6	ENSG00000140876	NUDT7	protein_coding	nudix hydrolase 7 [Source:HGNC Symbol;Acc:HGNC:8054]
ADHFE1	2.2046	#N/A	0.788768	2.78925	#N/A	#N/A	0.504448	#N/A	#N/A	#N/A	#N/A	#N/A	#N/A	#N/A	#N/A	#N/A	#N/A	0.908311	7.21368	#N/A	6	ENSG00000147576	ADHFE1	protein_coding	alcohol dehydrogenase iron containing 1 [Source:HGNC Symbol;Acc:HGNC:16354]
PTGR2	#N/A	#N/A	#N/A	0.501647	#N/A	#N/A	#N/A	#N/A	#N/A	0.569577	0.597292	0.732022	#N/A	#N/A	#N/A	0.528591	#N/A	#N/A	4.05668	#N/A	6	ENSG00000140043	PTGR2	protein_coding	prostaglandin reductase 2 [Source:HGNC Symbol;Acc:HGNC:20149]
PCMTD1-DT	#N/A	0.657266	1.33073	0.501383	#N/A	#N/A	#N/A	#N/A	#N/A	#N/A	0.613114	#N/A	0.54557	#N/A	#N/A	#N/A	#N/A	#N/A	3.76948	#N/A	6	ENSG00000228801	PCMTD1-DT	lncRNA	PCMTD1 divergent transcript [Source:HGNC Symbol;Acc:HGNC:55791]
#283064	1.0407	0.578265	1.46289	#N/A	#N/A	#N/A	0.500945	#N/A	#N/A	#N/A	#N/A	0.852103	#N/A	#N/A	#N/A	#N/A	#N/A	#N/A	3.60466	#N/A	6	ENSG00000283064		lncRNA	novel transcript, antisense to HIST1H2BD
#235939	#N/A	0.679946	2.70814	1.08263	#N/A	#N/A	#N/A	0.499166	#N/A	#N/A	#N/A	0.797101	#N/A	#N/A	#N/A	#N/A	#N/A	#N/A	4.69898	#N/A	6	ENSG00000235939		lncRNA	novel transcript
ANP32E	#N/A	0.916374	#N/A	0.890971	0.510607	#N/A	0.498435	#N/A	#N/A	#N/A	#N/A	#N/A	#N/A	#N/A	#N/A	#N/A	1.55324	#N/A	3.43068	#N/A	6	ENSG00000143401	ANP32E	protein_coding	acidic nuclear phosphoprotein 32 family member E [Source:HGNC Symbol;Acc:HGNC:16673]
AP4B1-AS1	#N/A	0.532566	2.63102	1.26008	#N/A	#N/A	#N/A	0.496476	#N/A	#N/A	#N/A	1.11063	#N/A	#N/A	#N/A	#N/A	#N/A	#N/A	5.08078	#N/A	6	ENSG00000226167	AP4B1-AS1	lncRNA	AP4B1 antisense RNA 1 [Source:HGNC Symbol;Acc:HGNC:44114]
CUTA#112514	#N/A	2.6338	#N/A	0.496438	1.38789	#N/A	0.859288	#N/A	#N/A	#N/A	#N/A	#N/A	#N/A	#N/A	#N/A	#N/A	2.81272	#N/A	3.9338	#N/A	6	ENSG00000112514	CUTA	protein_coding	cutA divalent cation tolerance homolog [Source:HGNC Symbol;Acc:HGNC:21101]
RBPMS	#N/A	#N/A	2.62335	0.959574	#N/A	#N/A	#N/A	0.496368	#N/A	#N/A	0.660827	1.18448	#N/A	#N/A	#N/A	#N/A	#N/A	#N/A	4.82464	#N/A	6	ENSG00000157110	RBPMS	protein_coding	RNA binding protein, mRNA processing factor [Source:HGNC Symbol;Acc:HGNC:19097]
GEMIN2	#N/A	0.722726	1.05819	0.497045	#N/A	#N/A	#N/A	#N/A	#N/A	#N/A	#N/A	#N/A	0.921867	#N/A	#N/A	0.496167	#N/A	#N/A	5.93266	#N/A	6	ENSG00000092208	GEMIN2	protein_coding	gem nuclear organelle associated protein 2 [Source:HGNC Symbol;Acc:HGNC:10884]
KCNJ13	#N/A	#N/A	2.42219	0.704917	#N/A	#N/A	#N/A	#N/A	#N/A	#N/A	0.679875	1.15776	#N/A	#N/A	#N/A	0.495029	#N/A	#N/A	3.11508	#N/A	6	ENSG00000115474	KCNJ13	protein_coding	potassium inwardly rectifying channel subfamily J member 13 [Source:HGNC Symbol;Acc:HGNC:6259]
NFYC-AS1	#N/A	#N/A	0.988018	#N/A	#N/A	#N/A	#N/A	#N/A	#N/A	0.494733	0.610732	0.830783	#N/A	#N/A	#N/A	1.10846	#N/A	#N/A	3.74295	#N/A	6	ENSG00000272145	NFYC-AS1	lncRNA	NFYC antisense RNA 1 [Source:HGNC Symbol;Acc:HGNC:49451]
ZNF8-DT	#N/A	0.581328	1.14748	0.494391	#N/A	#N/A	#N/A	#N/A	#N/A	#N/A	#N/A	#N/A	0.693143	#N/A	#N/A	#N/A	0.832244	#N/A	3.46957	#N/A	6	ENSG00000268516	ZNF8-DT	lncRNA	ZNF8 divergent transcript [Source:HGNC Symbol;Acc:HGNC:55280]
NRCAM	#N/A	#N/A	4.3377	2.02741	#N/A	#N/A	#N/A	#N/A	#N/A	1.56559	#N/A	#N/A	1.47714	#N/A	#N/A	1.35053	#N/A	#N/A	0.493757	#N/A	6	ENSG00000091129	NRCAM	protein_coding	neuronal cell adhesion molecule [Source:HGNC Symbol;Acc:HGNC:7994]
OSER1-DT	#N/A	0.965774	1.86921	0.802079	#N/A	#N/A	#N/A	#N/A	#N/A	#N/A	0.493718	#N/A	#N/A	#N/A	#N/A	#N/A	#N/A	1.73997	1.13906	#N/A	6	ENSG00000223891	OSER1-DT	lncRNA	OSER1 divergent transcript [Source:HGNC Symbol;Acc:HGNC:48585]
CFAP100	#N/A	0.492622	2.39135	0.824787	#N/A	#N/A	#N/A	#N/A	#N/A	#N/A	#N/A	0.792735	#N/A	#N/A	#N/A	0.590813	#N/A	#N/A	5.20521	#N/A	6	ENSG00000163885	CFAP100	protein_coding	cilia and flagella associated protein 100 [Source:HGNC Symbol;Acc:HGNC:26842]
NLE1	#N/A	0.585466	1.6903	0.872538	#N/A	#N/A	#N/A	#N/A	#N/A	0.492078	#N/A	#N/A	#N/A	#N/A	#N/A	0.568258	#N/A	#N/A	3.35735	#N/A	6	ENSG00000073536	NLE1	protein_coding	notchless homolog 1 [Source:HGNC Symbol;Acc:HGNC:19889]
N4BP2L2-IT2	0.55692	#N/A	0.58856	0.687073	#N/A	#N/A	#N/A	#N/A	#N/A	#N/A	0.491845	0.632886	#N/A	#N/A	#N/A	#N/A	#N/A	#N/A	4.92925	#N/A	6	ENSG00000281026	N4BP2L2-IT2	lncRNA	N4BPL2 intronic transcript 2 [Source:HGNC Symbol;Acc:HGNC:25038]
SELENOM	#N/A	2.48466	2.78337	#N/A	#N/A	#N/A	#N/A	#N/A	#N/A	1.08586	#N/A	#N/A	2.23267	#N/A	#N/A	2.11827	#N/A	#N/A	0.488919	#N/A	6	ENSG00000198832	SELENOM	protein_coding	selenoprotein M [Source:HGNC Symbol;Acc:HGNC:30397]
#287032	0.719331	0.488511	1.02342	1.13944	#N/A	#N/A	#N/A	#N/A	#N/A	#N/A	#N/A	#N/A	2.42434	#N/A	#N/A	#N/A	#N/A	#N/A	3.32009	#N/A	6	ENSG00000287032		lncRNA	novel transcript
#273156	#N/A	0.824353	1.45715	0.840142	#N/A	#N/A	#N/A	#N/A	#N/A	#N/A	#N/A	0.486602	0.595846	#N/A	#N/A	#N/A	#N/A	#N/A	5.30212	#N/A	6	ENSG00000273156		lncRNA	novel transcript
#261632	#N/A	#N/A	2.86657	0.721004	#N/A	#N/A	#N/A	0.483967	#N/A	#N/A	#N/A	0.950694	0.870007	#N/A	#N/A	#N/A	#N/A	#N/A	4.38598	#N/A	6	ENSG00000261632		lncRNA	novel transcript, antisense to MYO9A
LINC02019	1.80171	#N/A	#N/A	#N/A	#N/A	#N/A	#N/A	0.654509	#N/A	0.483754	#N/A	0.750929	#N/A	#N/A	#N/A	#N/A	#N/A	1.15274	2.72915	#N/A	6	ENSG00000273356	LINC02019	lncRNA	long intergenic non-protein coding RNA 2019 [Source:HGNC Symbol;Acc:HGNC:52854]
CTBP1-DT	#N/A	0.928917	1.85025	1.49203	#N/A	#N/A	#N/A	#N/A	0.482941	#N/A	#N/A	#N/A	1.11776	#N/A	#N/A	#N/A	#N/A	#N/A	5.93047	#N/A	6	ENSG00000196810	CTBP1-DT	lncRNA	CTBP1 divergent transcript [Source:HGNC Symbol;Acc:HGNC:28307]
#247853	#N/A	#N/A	1.26702	0.858319	#N/A	#N/A	#N/A	0.481753	#N/A	#N/A	#N/A	0.756724	0.68634	#N/A	#N/A	#N/A	#N/A	#N/A	5.87438	#N/A	6	ENSG00000247853		lncRNA	novel transcript, antisense to CHD4
SLC39A13	0.479262	0.507374	1.1787	#N/A	#N/A	#N/A	#N/A	#N/A	#N/A	#N/A	#N/A	#N/A	0.721795	#N/A	#N/A	#N/A	1.02211	#N/A	5.76328	#N/A	6	ENSG00000165915	SLC39A13	protein_coding	solute carrier family 39 member 13 [Source:HGNC Symbol;Acc:HGNC:20859]
CNTD1	#N/A	#N/A	1.35212	0.519964	#N/A	#N/A	#N/A	#N/A	#N/A	#N/A	0.479233	0.790157	#N/A	#N/A	#N/A	0.479248	#N/A	#N/A	5.2087	#N/A	6	ENSG00000176563	CNTD1	protein_coding	cyclin N-terminal domain containing 1 [Source:HGNC Symbol;Acc:HGNC:26847]
#260570	#N/A	#N/A	1.35578	0.476162	#N/A	#N/A	#N/A	0.514322	#N/A	#N/A	0.501656	0.808082	#N/A	#N/A	#N/A	#N/A	#N/A	#N/A	5.41427	#N/A	6	ENSG00000260570		lncRNA	novel transcript, antisense to ATXN2L
#286136	0.475998	0.476052	1.23903	0.682651	#N/A	#N/A	#N/A	#N/A	#N/A	#N/A	#N/A	#N/A	#N/A	1.3955	#N/A	#N/A	#N/A	#N/A	4.02064	#N/A	6	ENSG00000286136		lncRNA	novel transcript
LAMB1	0.475177	#N/A	2.47019	#N/A	#N/A	#N/A	#N/A	#N/A	#N/A	#N/A	0.530923	1.54972	#N/A	#N/A	#N/A	0.66542	#N/A	#N/A	6.07837	#N/A	6	ENSG00000091136	LAMB1	protein_coding	laminin subunit beta 1 [Source:HGNC Symbol;Acc:HGNC:6486]
FRG1-DT#245685	#N/A	0.8254	2.06716	0.645645	#N/A	#N/A	#N/A	#N/A	#N/A	0.474945	#N/A	#N/A	0.617216	#N/A	#N/A	#N/A	#N/A	#N/A	5.62731	#N/A	6	ENSG00000245685	FRG1-DT	lncRNA	FRG1 divergent transcript [Source:HGNC Symbol;Acc:HGNC:51590]
GAS2	#N/A	0.816034	2.11294	1.57131	#N/A	#N/A	#N/A	#N/A	#N/A	#N/A	0.474444	#N/A	1.31649	#N/A	#N/A	#N/A	#N/A	#N/A	5.14965	#N/A	6	ENSG00000148935	GAS2	protein_coding	growth arrest specific 2 [Source:HGNC Symbol;Acc:HGNC:4167]
LRFN2	1.65993	#N/A	1.29374	1.25812	#N/A	#N/A	#N/A	#N/A	#N/A	#N/A	#N/A	#N/A	1.77029	#N/A	0.668405	#N/A	#N/A	#N/A	0.473897	#N/A	6	ENSG00000156564	LRFN2	protein_coding	leucine rich repeat and fibronectin type III domain containing 2 [Source:HGNC Symbol;Acc:HGNC:21226]
SLC25A24#085491	#N/A	#N/A	#N/A	#N/A	0.471156	#N/A	0.798965	#N/A	#N/A	#N/A	#N/A	#N/A	#N/A	0.654344	#N/A	0.754137	#N/A	1.05176	8.35003	#N/A	6	ENSG00000085491	SLC25A24	protein_coding	solute carrier family 25 member 24 [Source:HGNC Symbol;Acc:HGNC:20662]
PPP2R5D	0.580074	#N/A	0.498561	0.616052	#N/A	#N/A	#N/A	#N/A	#N/A	#N/A	#N/A	#N/A	0.46894	#N/A	#N/A	#N/A	#N/A	0.718283	6.62836	#N/A	6	ENSG00000112640	PPP2R5D	protein_coding	protein phosphatase 2 regulatory subunit B'delta [Source:HGNC Symbol;Acc:HGNC:9312]
OVCH1	0.468537	1.35106	3.09517	1.16186	#N/A	#N/A	#N/A	#N/A	#N/A	#N/A	#N/A	#N/A	1.631	#N/A	#N/A	#N/A	#N/A	#N/A	3.92149	#N/A	6	ENSG00000187950	OVCH1	protein_coding	ovochymase 1 [Source:HGNC Symbol;Acc:HGNC:23080]
ZNF726	#N/A	1.30542	2.71701	0.495656	#N/A	#N/A	#N/A	#N/A	#N/A	0.467199	#N/A	#N/A	#N/A	#N/A	0.969803	#N/A	#N/A	#N/A	4.54707	#N/A	6	ENSG00000213967	ZNF726	protein_coding	zinc finger protein 726 [Source:HGNC Symbol;Acc:HGNC:32462]
GRIN2C	0.882053	#N/A	1.59889	0.692968	#N/A	#N/A	#N/A	#N/A	#N/A	#N/A	#N/A	0.684949	#N/A	#N/A	#N/A	0.465699	#N/A	#N/A	5.13878	#N/A	6	ENSG00000161509	GRIN2C	protein_coding	glutamate ionotropic receptor NMDA type subunit 2C [Source:HGNC Symbol;Acc:HGNC:4587]
RIOX2	#N/A	#N/A	#N/A	0.46552	#N/A	#N/A	#N/A	#N/A	#N/A	0.599196	0.755248	#N/A	#N/A	#N/A	0.511536	1.17037	#N/A	#N/A	6.7195	#N/A	6	ENSG00000170854	RIOX2	protein_coding	ribosomal oxygenase 2 [Source:HGNC Symbol;Acc:HGNC:19441]
#286512	#N/A	#N/A	2.21519	#N/A	#N/A	#N/A	#N/A	0.535402	#N/A	#N/A	0.464994	0.696767	#N/A	#N/A	1.59152	#N/A	#N/A	#N/A	5.42485	#N/A	6	ENSG00000286512		lncRNA	novel transcript
#228395	#N/A	0.464357	1.64794	0.649045	#N/A	#N/A	#N/A	#N/A	#N/A	#N/A	#N/A	#N/A	0.839432	#N/A	#N/A	#N/A	#N/A	1.14171	4.9396	#N/A	6	ENSG00000228395		lncRNA	novel transcript
OIP5-AS1	#N/A	0.62894	#N/A	#N/A	#N/A	#N/A	#N/A	#N/A	#N/A	0.474594	0.463729	#N/A	#N/A	#N/A	0.567521	0.487143	#N/A	#N/A	4.52287	#N/A	6	ENSG00000247556	OIP5-AS1	lncRNA	OIP5 antisense RNA 1 [Source:HGNC Symbol;Acc:HGNC:43563]
GIN1	#N/A	0.658552	0.503031	#N/A	#N/A	#N/A	#N/A	#N/A	#N/A	#N/A	#N/A	#N/A	#N/A	0.948093	#N/A	0.460526	#N/A	1.00146	3.55834	#N/A	6	ENSG00000145723	GIN1	protein_coding	gypsy retrotransposon integrase 1 [Source:HGNC Symbol;Acc:HGNC:25959]
WNT5B	#N/A	#N/A	0.93278	0.96476	#N/A	#N/A	#N/A	#N/A	#N/A	#N/A	0.459547	0.827779	#N/A	#N/A	#N/A	0.531334	#N/A	#N/A	3.72003	#N/A	6	ENSG00000111186	WNT5B	protein_coding	Wnt family member 5B [Source:HGNC Symbol;Acc:HGNC:16265]
BET1L	#N/A	#N/A	#N/A	#N/A	#N/A	#N/A	#N/A	#N/A	0.488016	#N/A	0.459475	#N/A	0.577889	0.959106	#N/A	0.790672	#N/A	#N/A	3.20166	#N/A	6	ENSG00000177951	BET1L	protein_coding	Bet1 golgi vesicular membrane trafficking protein like [Source:HGNC Symbol;Acc:HGNC:19348]
F2RL2	2.33534	#N/A	2.5731	1.30983	#N/A	#N/A	0.459306	#N/A	#N/A	#N/A	#N/A	0.648272	#N/A	#N/A	#N/A	#N/A	#N/A	#N/A	5.41054	#N/A	6	ENSG00000164220	F2RL2	protein_coding	coagulation factor II thrombin receptor like 2 [Source:HGNC Symbol;Acc:HGNC:3539]
#286074	#N/A	#N/A	1.29883	#N/A	#N/A	#N/A	#N/A	#N/A	#N/A	0.458733	0.461738	1.30696	#N/A	#N/A	#N/A	0.949285	#N/A	#N/A	4.52783	#N/A	6	ENSG00000286074		lncRNA	novel transcript
ADAT2	#N/A	0.618001	1.8639	1.14946	#N/A	#N/A	#N/A	#N/A	#N/A	#N/A	#N/A	0.458114	0.487886	#N/A	#N/A	#N/A	#N/A	#N/A	4.6393	#N/A	6	ENSG00000189007	ADAT2	protein_coding	adenosine deaminase tRNA specific 2 [Source:HGNC Symbol;Acc:HGNC:21172]
#260145	#N/A	#N/A	3.0531	1.18157	#N/A	#N/A	#N/A	#N/A	#N/A	#N/A	#N/A	#N/A	1.77449	#N/A	#N/A	0.458002	1.54112	#N/A	4.14987	#N/A	6	ENSG00000260145		lncRNA	novel transcript, antisense to NLRC5
#230684	#N/A	0.457501	2.19935	1.06476	#N/A	#N/A	#N/A	#N/A	#N/A	#N/A	#N/A	0.591639	#N/A	#N/A	#N/A	0.716892	#N/A	#N/A	4.70891	#N/A	6	ENSG00000230684		lncRNA	novel transcript
MLANA	#N/A	0.523904	2.95135	0.455921	#N/A	#N/A	#N/A	#N/A	#N/A	#N/A	#N/A	1.01072	0.774326	#N/A	#N/A	#N/A	#N/A	#N/A	5.37738	#N/A	6	ENSG00000120215	MLANA	protein_coding	melan-A [Source:HGNC Symbol;Acc:HGNC:7124]
#286244	#N/A	0.455786	2.23844	#N/A	#N/A	#N/A	#N/A	0.545429	#N/A	#N/A	0.493526	0.965806	#N/A	#N/A	#N/A	#N/A	#N/A	#N/A	5.46719	#N/A	6	ENSG00000286244		lncRNA	novel transcript, antisense to STAMBP
TET1	0.455556	1.3716	3.79155	3.55247	#N/A	#N/A	#N/A	#N/A	#N/A	#N/A	#N/A	#N/A	2.40853	#N/A	#N/A	#N/A	#N/A	#N/A	4.01677	#N/A	6	ENSG00000138336	TET1	protein_coding	tet methylcytosine dioxygenase 1 [Source:HGNC Symbol;Acc:HGNC:29484]
NCMAP	2.30589	1.61062	2.94045	1.20526	#N/A	#N/A	#N/A	0.454959	#N/A	#N/A	2.41864	#N/A	#N/A	#N/A	#N/A	#N/A	#N/A	#N/A	#N/A	#N/A	6	ENSG00000184454	NCMAP	protein_coding	non-compact myelin associated protein [Source:HGNC Symbol;Acc:HGNC:29332]
CENPV	#N/A	1.49625	3.66026	2.16004	#N/A	#N/A	#N/A	#N/A	#N/A	0.454162	#N/A	#N/A	1.45426	#N/A	#N/A	#N/A	#N/A	#N/A	5.41119	#N/A	6	ENSG00000166582	CENPV	protein_coding	centromere protein V [Source:HGNC Symbol;Acc:HGNC:29920]
PYGM	#N/A	#N/A	1.33589	1.28227	#N/A	#N/A	#N/A	#N/A	#N/A	#N/A	#N/A	1.01235	1.64025	#N/A	#N/A	0.453607	#N/A	#N/A	5.32598	#N/A	6	ENSG00000068976	PYGM	protein_coding	glycogen phosphorylase, muscle associated [Source:HGNC Symbol;Acc:HGNC:9726]
SLC5A11#158865	#N/A	#N/A	1.53631	#N/A	#N/A	#N/A	#N/A	0.453065	#N/A	#N/A	0.503466	1.333	0.892567	#N/A	#N/A	#N/A	#N/A	#N/A	4.90452	#N/A	6	ENSG00000158865	SLC5A11	protein_coding	solute carrier family 5 member 11 [Source:HGNC Symbol;Acc:HGNC:23091]
#287190	#N/A	#N/A	#N/A	#N/A	#N/A	#N/A	0.483351	#N/A	0.452169	1.78039	2.34019	#N/A	#N/A	#N/A	#N/A	3.57671	#N/A	#N/A	4.7667	#N/A	6	ENSG00000287190		lncRNA	novel transcript
LINC00863	0.486444	#N/A	0.557003	#N/A	#N/A	#N/A	#N/A	#N/A	#N/A	#N/A	0.451952	#N/A	#N/A	#N/A	#N/A	0.509563	#N/A	1.54337	2.30208	#N/A	6	ENSG00000224914	LINC00863	lncRNA	long intergenic non-protein coding RNA 863 [Source:HGNC Symbol;Acc:HGNC:45162]
EDDM13	#N/A	#N/A	1.24842	#N/A	#N/A	#N/A	#N/A	0.451322	#N/A	#N/A	0.479196	0.662156	#N/A	#N/A	#N/A	0.608049	#N/A	#N/A	4.7726	#N/A	6	ENSG00000267710	EDDM13	protein_coding	epididymal protein 13 [Source:HGNC Symbol;Acc:HGNC:53168]
LINC00907	0.450692	#N/A	#N/A	0.561313	#N/A	#N/A	#N/A	#N/A	#N/A	#N/A	0.579134	0.784457	#N/A	1.13556	#N/A	#N/A	#N/A	#N/A	5.46856	#N/A	6	ENSG00000267586	LINC00907	lncRNA	long intergenic non-protein coding RNA 907 [Source:HGNC Symbol;Acc:HGNC:44327]
LINC01278	0.451455	0.450615	1.53345	0.603455	#N/A	#N/A	#N/A	#N/A	#N/A	#N/A	#N/A	#N/A	0.867263	#N/A	#N/A	#N/A	#N/A	#N/A	7.41015	#N/A	6	ENSG00000235437	LINC01278	lncRNA	long intergenic non-protein coding RNA 1278 [Source:HGNC Symbol;Acc:HGNC:28090]
WRN	#N/A	0.461528	1.00414	1.00396	#N/A	#N/A	#N/A	#N/A	#N/A	#N/A	#N/A	0.450349	0.55092	#N/A	#N/A	#N/A	#N/A	#N/A	9.58155	#N/A	6	ENSG00000165392	WRN	protein_coding	WRN RecQ like helicase [Source:HGNC Symbol;Acc:HGNC:12791]
#225420	#N/A	0.450121	2.98757	1.07175	#N/A	#N/A	#N/A	#N/A	#N/A	#N/A	#N/A	1.12582	1.23395	#N/A	#N/A	#N/A	#N/A	#N/A	4.34765	#N/A	6	ENSG00000225420		lncRNA	novel transcript
SYCP2	1.09461	#N/A	#N/A	0.58325	#N/A	#N/A	#N/A	#N/A	#N/A	#N/A	#N/A	#N/A	0.687325	#N/A	#N/A	#N/A	1.16233	0.448362	5.16022	#N/A	6	ENSG00000196074	SYCP2	protein_coding	synaptonemal complex protein 2 [Source:HGNC Symbol;Acc:HGNC:11490]
PRMT5-DT	#N/A	#N/A	1.37783	0.737434	#N/A	#N/A	#N/A	#N/A	#N/A	#N/A	0.522962	0.846964	#N/A	#N/A	#N/A	0.447677	#N/A	#N/A	5.73554	#N/A	6	ENSG00000257285	PRMT5-DT	lncRNA	PRMT5 divergent transcript [Source:HGNC Symbol;Acc:HGNC:55482]
FOXM1	#N/A	#N/A	2.09778	1.21114	#N/A	#N/A	#N/A	#N/A	#N/A	#N/A	0.447275	0.834539	#N/A	#N/A	#N/A	0.958269	#N/A	#N/A	5.03804	#N/A	6	ENSG00000111206	FOXM1	protein_coding	forkhead box M1 [Source:HGNC Symbol;Acc:HGNC:3818]
#283897	#N/A	0.873436	1.72473	3.00407	#N/A	#N/A	#N/A	#N/A	#N/A	1.21821	1.63221	#N/A	#N/A	#N/A	#N/A	#N/A	#N/A	#N/A	0.446971	#N/A	6	ENSG00000283897		lncRNA	novel transcript
PGRMC2	0.446924	1.01436	0.724646	0.892379	#N/A	#N/A	#N/A	#N/A	#N/A	#N/A	#N/A	#N/A	0.740233	#N/A	#N/A	#N/A	#N/A	#N/A	7.84473	#N/A	6	ENSG00000164040	PGRMC2	protein_coding	progesterone receptor membrane component 2 [Source:HGNC Symbol;Acc:HGNC:16089]
EBAG9	#N/A	0.663096	0.445968	0.508747	#N/A	#N/A	#N/A	#N/A	#N/A	0.444247	#N/A	#N/A	#N/A	#N/A	#N/A	0.681483	#N/A	#N/A	4.73416	#N/A	6	ENSG00000147654	EBAG9	protein_coding	estrogen receptor binding site associated antigen 9 [Source:HGNC Symbol;Acc:HGNC:3123]
LRRC7	#N/A	#N/A	2.52278	1.22433	#N/A	#N/A	#N/A	#N/A	#N/A	#N/A	0.443815	1.12078	#N/A	#N/A	0.609413	#N/A	#N/A	#N/A	6.75499	#N/A	6	ENSG00000033122	LRRC7	protein_coding	leucine rich repeat containing 7 [Source:HGNC Symbol;Acc:HGNC:18531]
SPIN2B	0.442649	1.14997	1.62797	0.996675	#N/A	#N/A	#N/A	#N/A	#N/A	#N/A	#N/A	#N/A	0.866521	#N/A	#N/A	#N/A	#N/A	#N/A	3.35665	#N/A	6	ENSG00000186787	SPIN2B	protein_coding	spindlin family member 2B [Source:HGNC Symbol;Acc:HGNC:33147]
REXO4#148300	#N/A	0.441276	0.832032	0.565449	#N/A	#N/A	#N/A	#N/A	#N/A	#N/A	#N/A	#N/A	0.817976	#N/A	#N/A	#N/A	0.926043	#N/A	5.46637	#N/A	6	ENSG00000148300	REXO4	protein_coding	REX4 homolog, 3'-5' exonuclease [Source:HGNC Symbol;Acc:HGNC:12820]
CASZ1	#N/A	#N/A	1.91196	0.636977	#N/A	#N/A	0.438998	#N/A	#N/A	#N/A	#N/A	#N/A	1.12352	#N/A	#N/A	#N/A	#N/A	1.18604	5.58276	#N/A	6	ENSG00000130940	CASZ1	protein_coding	castor zinc finger 1 [Source:HGNC Symbol;Acc:HGNC:26002]
#253636	#N/A	0.518494	1.73137	1.09081	#N/A	#N/A	#N/A	0.438707	#N/A	#N/A	#N/A	#N/A	0.964591	#N/A	#N/A	#N/A	#N/A	#N/A	5.00908	#N/A	6	ENSG00000253636		lncRNA	novel transcript
ZBTB20-AS1	#N/A	0.997128	3.4348	1.45035	#N/A	#N/A	#N/A	0.438008	#N/A	#N/A	#N/A	#N/A	1.42266	#N/A	#N/A	#N/A	#N/A	#N/A	4.09753	#N/A	6	ENSG00000241560	ZBTB20-AS1	lncRNA	ZBTB20 antisense RNA 1 [Source:HGNC Symbol;Acc:HGNC:40640]
COPG2IT1	#N/A	#N/A	2.52433	#N/A	#N/A	#N/A	#N/A	0.994502	#N/A	#N/A	0.592558	1.81974	#N/A	#N/A	#N/A	0.437794	#N/A	#N/A	5.76962	#N/A	6	ENSG00000286214	COPG2IT1	lncRNA	COPG2 imprinted transcript 1 [Source:HGNC Symbol;Acc:HGNC:2238]
PCYT2	0.437319	0.641716	0.762676	0.936878	#N/A	#N/A	#N/A	#N/A	#N/A	#N/A	#N/A	#N/A	0.965445	#N/A	#N/A	#N/A	#N/A	#N/A	5.02889	#N/A	6	ENSG00000185813	PCYT2	protein_coding	phosphate cytidylyltransferase 2, ethanolamine [Source:HGNC Symbol;Acc:HGNC:8756]
FAXDC2	0.450131	#N/A	0.843465	0.536551	#N/A	#N/A	#N/A	#N/A	#N/A	#N/A	0.43726	1.3206	#N/A	#N/A	#N/A	0.678292	#N/A	#N/A	#N/A	#N/A	6	ENSG00000170271	FAXDC2	protein_coding	fatty acid hydroxylase domain containing 2 [Source:HGNC Symbol;Acc:HGNC:1334]
SYNC	#N/A	0.538266	1.64527	0.536511	#N/A	#N/A	#N/A	#N/A	#N/A	#N/A	#N/A	#N/A	0.436732	#N/A	0.447533	#N/A	#N/A	#N/A	5.76352	#N/A	6	ENSG00000162520	SYNC	protein_coding	syncoilin, intermediate filament protein [Source:HGNC Symbol;Acc:HGNC:28897]
BIN2	1.40042	#N/A	0.436574	#N/A	#N/A	#N/A	#N/A	#N/A	#N/A	#N/A	#N/A	#N/A	1.53988	#N/A	#N/A	#N/A	0.683315	0.495581	3.1222	#N/A	6	ENSG00000110934	BIN2	protein_coding	bridging integrator 2 [Source:HGNC Symbol;Acc:HGNC:1053]
LINC00665	#N/A	0.721737	2.46814	2.13143	#N/A	#N/A	0.436561	#N/A	#N/A	#N/A	#N/A	#N/A	#N/A	#N/A	1.35135	#N/A	#N/A	#N/A	4.03053	#N/A	6	ENSG00000232677	LINC00665	lncRNA	long intergenic non-protein coding RNA 665 [Source:HGNC Symbol;Acc:HGNC:44323]
POLR3GL	#N/A	0.896344	#N/A	0.543924	#N/A	#N/A	#N/A	#N/A	#N/A	#N/A	#N/A	#N/A	0.436284	#N/A	#N/A	#N/A	1.43051	0.807496	4.09633	#N/A	6	ENSG00000121851	POLR3GL	protein_coding	RNA polymerase III subunit GL [Source:HGNC Symbol;Acc:HGNC:28466]
LINC02561	2.30546	1.02181	2.92344	2.90718	#N/A	#N/A	1.25373	0.4361	#N/A	#N/A	#N/A	#N/A	#N/A	#N/A	#N/A	#N/A	#N/A	#N/A	#N/A	#N/A	6	ENSG00000224034	LINC02561	lncRNA	long intergenic non-protein coding RNA 2561 [Source:HGNC Symbol;Acc:HGNC:53601]
TSEN15	0.512288	0.512208	0.887789	0.617384	#N/A	#N/A	#N/A	#N/A	#N/A	#N/A	#N/A	#N/A	0.435361	#N/A	#N/A	#N/A	#N/A	#N/A	5.65256	#N/A	6	ENSG00000198860	TSEN15	protein_coding	tRNA splicing endonuclease subunit 15 [Source:HGNC Symbol;Acc:HGNC:16791]
OTX2-AS1	#N/A	#N/A	2.89218	1.88381	#N/A	#N/A	#N/A	#N/A	#N/A	1.58702	1.6492	#N/A	1.39563	#N/A	#N/A	#N/A	#N/A	#N/A	0.434071	#N/A	6	ENSG00000248550	OTX2-AS1	lncRNA	OTX2 antisense RNA 1 (head to head) [Source:HGNC Symbol;Acc:HGNC:43906]
LINC02298	1.28537	1.14801	4.78509	3.61357	#N/A	#N/A	#N/A	#N/A	#N/A	#N/A	#N/A	#N/A	1.38292	#N/A	#N/A	#N/A	#N/A	#N/A	0.433868	#N/A	6	ENSG00000257556	LINC02298	lncRNA	long intergenic non-protein coding RNA 2298 [Source:HGNC Symbol;Acc:HGNC:53216]
RAPSN	0.433603	#N/A	#N/A	0.436701	#N/A	#N/A	0.687295	#N/A	#N/A	#N/A	0.625483	#N/A	#N/A	#N/A	#N/A	0.56228	#N/A	#N/A	4.48462	#N/A	6	ENSG00000165917	RAPSN	protein_coding	receptor associated protein of the synapse [Source:HGNC Symbol;Acc:HGNC:9863]
AS3MT	0.610787	#N/A	#N/A	#N/A	#N/A	#N/A	#N/A	#N/A	#N/A	#N/A	#N/A	0.982483	1.76346	#N/A	#N/A	0.433566	#N/A	1.52755	5.08863	#N/A	6	ENSG00000214435	AS3MT	protein_coding	arsenite methyltransferase [Source:HGNC Symbol;Acc:HGNC:17452]
CDC42EP3	0.431745	#N/A	#N/A	#N/A	#N/A	#N/A	1.35965	#N/A	#N/A	#N/A	#N/A	#N/A	0.68543	#N/A	#N/A	#N/A	1.70731	0.589688	5.29896	#N/A	6	ENSG00000163171	CDC42EP3	protein_coding	CDC42 effector protein 3 [Source:HGNC Symbol;Acc:HGNC:16943]
TMEM143	#N/A	#N/A	0.972595	0.431538	#N/A	#N/A	#N/A	#N/A	#N/A	#N/A	0.464615	0.653754	0.59756	#N/A	#N/A	#N/A	#N/A	#N/A	6.04002	#N/A	6	ENSG00000161558	TMEM143	protein_coding	transmembrane protein 143 [Source:HGNC Symbol;Acc:HGNC:25603]
FAM189A2	0.918451	1.81697	0.612985	#N/A	#N/A	#N/A	#N/A	#N/A	#N/A	0.458438	0.431036	#N/A	#N/A	#N/A	#N/A	0.477847	#N/A	#N/A	#N/A	#N/A	6	ENSG00000135063	FAM189A2	protein_coding	family with sequence similarity 189 member A2 [Source:HGNC Symbol;Acc:HGNC:24820]
ALDH5A1	#N/A	1.18315	5.35145	4.31738	#N/A	#N/A	#N/A	#N/A	#N/A	#N/A	#N/A	#N/A	2.49892	#N/A	#N/A	0.429767	#N/A	#N/A	5.77782	#N/A	6	ENSG00000112294	ALDH5A1	protein_coding	aldehyde dehydrogenase 5 family member A1 [Source:HGNC Symbol;Acc:HGNC:408]
PTPN20	#N/A	1.34514	1.41022	3.27473	#N/A	#N/A	#N/A	#N/A	#N/A	#N/A	1.44787	1.1635	#N/A	#N/A	#N/A	#N/A	#N/A	#N/A	0.42972	#N/A	6	ENSG00000204179	PTPN20	protein_coding	protein tyrosine phosphatase non-receptor type 20 [Source:HGNC Symbol;Acc:HGNC:23423]
#260911	#N/A	#N/A	#N/A	0.652113	#N/A	#N/A	#N/A	0.428042	#N/A	#N/A	0.477446	0.643313	#N/A	1.06557	#N/A	#N/A	#N/A	#N/A	4.74576	#N/A	6	ENSG00000260911		lncRNA	novel transcript
#226526	0.627201	#N/A	1.88779	#N/A	#N/A	#N/A	#N/A	0.426618	#N/A	#N/A	#N/A	0.831491	1.34539	#N/A	#N/A	#N/A	#N/A	#N/A	5.62334	#N/A	6	ENSG00000226526		lncRNA	novel transcript
EFCAB2	#N/A	#N/A	#N/A	#N/A	#N/A	#N/A	#N/A	#N/A	#N/A	0.686043	0.851761	0.764536	#N/A	#N/A	0.424321	0.668209	#N/A	#N/A	4.31258	#N/A	6	ENSG00000203666	EFCAB2	protein_coding	EF-hand calcium binding domain 2 [Source:HGNC Symbol;Acc:HGNC:28166]
BCS1L	#N/A	0.728101	1.01609	2.1326	#N/A	#N/A	#N/A	#N/A	#N/A	#N/A	0.424089	#N/A	#N/A	#N/A	#N/A	#N/A	1.92636	#N/A	4.98984	#N/A	6	ENSG00000074582	BCS1L	protein_coding	BCS1 homolog, ubiquinol-cytochrome c reductase complex chaperone [Source:HGNC Symbol;Acc:HGNC:1020]
DBNDD1	#N/A	#N/A	0.838241	0.97261	#N/A	#N/A	#N/A	#N/A	#N/A	0.904508	0.942802	0.47151	0.422536	#N/A	#N/A	#N/A	#N/A	#N/A	#N/A	#N/A	6	ENSG00000003249	DBNDD1	protein_coding	dysbindin domain containing 1 [Source:HGNC Symbol;Acc:HGNC:28455]
#267379	1.24696	#N/A	0.723612	#N/A	#N/A	#N/A	#N/A	0.422093	#N/A	#N/A	#N/A	0.737004	#N/A	0.493912	#N/A	#N/A	#N/A	#N/A	7.03046	#N/A	6	ENSG00000267379		lncRNA	novel transcript, antisense to CD97
GCNT2#111846	#N/A	#N/A	#N/A	#N/A	#N/A	#N/A	#N/A	0.713003	#N/A	0.421663	#N/A	1.54824	#N/A	#N/A	0.457526	2.06664	#N/A	#N/A	7.34505	#N/A	6	ENSG00000111846	GCNT2	protein_coding	glucosaminyl (N-acetyl) transferase 2 (I blood group) [Source:HGNC Symbol;Acc:HGNC:4204]
DMAC1	#N/A	1.46458	#N/A	#N/A	0.419764	#N/A	#N/A	#N/A	#N/A	1.04358	#N/A	#N/A	#N/A	#N/A	#N/A	0.762072	1.11962	#N/A	5.54009	#N/A	6	ENSG00000137038	DMAC1	protein_coding	distal membrane arm assembly component 1 [Source:HGNC Symbol;Acc:HGNC:30536]
SRGAP2B	#N/A	#N/A	#N/A	#N/A	#N/A	#N/A	1.00251	#N/A	#N/A	#N/A	0.418602	0.434082	#N/A	#N/A	0.662032	0.458676	#N/A	#N/A	5.77493	#N/A	6	ENSG00000196369	SRGAP2B	protein_coding	SLIT-ROBO Rho GTPase activating protein 2B [Source:HGNC Symbol;Acc:HGNC:35237]
CYTOR	1.54297	#N/A	0.417611	#N/A	#N/A	#N/A	2.03549	#N/A	#N/A	#N/A	#N/A	#N/A	#N/A	#N/A	0.451971	#N/A	0.839888	#N/A	2.84313	#N/A	6	ENSG00000222041	CYTOR	lncRNA	cytoskeleton regulator RNA [Source:HGNC Symbol;Acc:HGNC:28717]
ZNF367	0.596149	1.15402	2.13817	0.417395	#N/A	#N/A	#N/A	#N/A	#N/A	#N/A	#N/A	#N/A	1.65771	#N/A	#N/A	#N/A	#N/A	#N/A	3.43711	#N/A	6	ENSG00000165244	ZNF367	protein_coding	zinc finger protein 367 [Source:HGNC Symbol;Acc:HGNC:18320]
RHOXF1-AS1	#N/A	#N/A	1.83379	1.52578	#N/A	#N/A	#N/A	#N/A	#N/A	#N/A	0.417099	0.72526	#N/A	1.06792	#N/A	#N/A	#N/A	#N/A	4.93423	#N/A	6	ENSG00000258545	RHOXF1-AS1	lncRNA	RHOXF1 antisense RNA 1 [Source:HGNC Symbol;Acc:HGNC:51582]
NEDD4	3.45662	#N/A	0.616922	#N/A	#N/A	#N/A	0.932709	#N/A	#N/A	#N/A	#N/A	0.416796	#N/A	#N/A	#N/A	#N/A	#N/A	2.29086	6.75246	#N/A	6	ENSG00000069869	NEDD4	protein_coding	NEDD4 E3 ubiquitin protein ligase [Source:HGNC Symbol;Acc:HGNC:7727]
#223522	#N/A	#N/A	2.30765	0.862541	#N/A	#N/A	#N/A	#N/A	#N/A	#N/A	#N/A	1.05257	#N/A	1.04377	#N/A	0.412141	#N/A	#N/A	4.43372	#N/A	6	ENSG00000223522		lncRNA	novel transcript
#248734	0.595718	#N/A	0.792624	0.680038	#N/A	#N/A	#N/A	#N/A	#N/A	#N/A	0.411923	0.975076	#N/A	#N/A	#N/A	#N/A	#N/A	#N/A	5.49318	#N/A	6	ENSG00000248734		lncRNA	novel transcript
APRG1	0.510923	#N/A	1.03221	1.1785	#N/A	#N/A	#N/A	#N/A	#N/A	#N/A	#N/A	0.410611	0.938073	#N/A	#N/A	#N/A	#N/A	#N/A	7.12624	#N/A	6	ENSG00000198590	APRG1	lncRNA	APRG1 tumor suppressor candidate [Source:HGNC Symbol;Acc:HGNC:24082]
THAP5	#N/A	1.2941	#N/A	#N/A	#N/A	#N/A	#N/A	#N/A	#N/A	0.490369	#N/A	#N/A	0.57851	#N/A	#N/A	0.410204	0.933502	#N/A	3.03225	#N/A	6	ENSG00000177683	THAP5	protein_coding	THAP domain containing 5 [Source:HGNC Symbol;Acc:HGNC:23188]
LIN7B	0.632558	0.410166	1.29088	0.547036	#N/A	#N/A	#N/A	#N/A	#N/A	#N/A	#N/A	#N/A	1.18209	#N/A	#N/A	#N/A	#N/A	#N/A	4.9651	#N/A	6	ENSG00000104863	LIN7B	protein_coding	lin-7 homolog B, crumbs cell polarity complex component [Source:HGNC Symbol;Acc:HGNC:17788]
GPR180	0.41772	0.410043	1.02058	0.536601	#N/A	#N/A	#N/A	#N/A	#N/A	#N/A	#N/A	#N/A	0.457699	#N/A	#N/A	#N/A	#N/A	#N/A	4.45675	#N/A	6	ENSG00000152749	GPR180	protein_coding	G protein-coupled receptor 180 [Source:HGNC Symbol;Acc:HGNC:28899]
GATD1-DT	0.511809	#N/A	1.16362	0.938401	#N/A	#N/A	#N/A	#N/A	#N/A	#N/A	0.409769	#N/A	1.16548	#N/A	#N/A	#N/A	#N/A	#N/A	6.85713	#N/A	6	ENSG00000255284	GATD1-DT	lncRNA	GATD1 divergent transcript [Source:HGNC Symbol;Acc:HGNC:29907]
MTMR7	#N/A	#N/A	1.99999	0.484729	#N/A	#N/A	#N/A	0.477279	#N/A	#N/A	0.407559	1.09286	#N/A	#N/A	#N/A	#N/A	#N/A	#N/A	5.37771	#N/A	6	ENSG00000003987	MTMR7	protein_coding	myotubularin related protein 7 [Source:HGNC Symbol;Acc:HGNC:7454]
NFKB2	#N/A	#N/A	#N/A	#N/A	#N/A	#N/A	#N/A	#N/A	0.406514	0.755144	1.08495	0.76608	#N/A	#N/A	#N/A	1.11467	#N/A	#N/A	4.37521	#N/A	6	ENSG00000077150	NFKB2	protein_coding	nuclear factor kappa B subunit 2 [Source:HGNC Symbol;Acc:HGNC:7795]
#287965	#N/A	#N/A	2.06805	0.406071	#N/A	#N/A	#N/A	0.428467	#N/A	#N/A	0.435358	0.838258	#N/A	#N/A	#N/A	#N/A	#N/A	#N/A	5.75852	#N/A	6	ENSG00000287965		lncRNA	novel transcript, antisense to DYNC1LI2
DGUOK-AS1	0.46065	#N/A	#N/A	#N/A	#N/A	#N/A	#N/A	#N/A	#N/A	0.405434	0.5361	1.039	#N/A	#N/A	#N/A	0.573314	#N/A	#N/A	4.34809	#N/A	6	ENSG00000237883	DGUOK-AS1	lncRNA	DGUOK antisense RNA 1 [Source:HGNC Symbol;Acc:HGNC:43441]
ZNF827	#N/A	1.49664	5.58657	3.83593	#N/A	#N/A	#N/A	#N/A	0.404969	#N/A	#N/A	#N/A	2.78141	#N/A	#N/A	#N/A	#N/A	#N/A	5.63619	#N/A	6	ENSG00000151612	ZNF827	protein_coding	zinc finger protein 827 [Source:HGNC Symbol;Acc:HGNC:27193]
PKD2L2-DT	#N/A	0.997059	1.47685	1.09997	#N/A	#N/A	#N/A	#N/A	#N/A	#N/A	#N/A	0.404796	0.625296	#N/A	#N/A	#N/A	#N/A	#N/A	6.6838	#N/A	6	ENSG00000250159	PKD2L2-DT	lncRNA	PKD2L2 divergent transcript [Source:HGNC Symbol;Acc:HGNC:55557]
ZNF69	0.54287	#N/A	#N/A	0.577574	#N/A	#N/A	#N/A	#N/A	#N/A	0.403662	0.606061	0.657523	#N/A	#N/A	#N/A	#N/A	#N/A	#N/A	4.29948	#N/A	6	ENSG00000198429	ZNF69	protein_coding	zinc finger protein 69 [Source:HGNC Symbol;Acc:HGNC:13138]
TRMT1	#N/A	#N/A	#N/A	#N/A	#N/A	#N/A	#N/A	#N/A	#N/A	0.403483	0.558274	0.474786	#N/A	0.76281	#N/A	0.726124	#N/A	#N/A	3.81032	#N/A	6	ENSG00000104907	TRMT1	protein_coding	tRNA methyltransferase 1 [Source:HGNC Symbol;Acc:HGNC:25980]
TFRC	#N/A	#N/A	#N/A	#N/A	0.403445	#N/A	0.536992	#N/A	#N/A	#N/A	#N/A	0.665307	#N/A	#N/A	0.452888	0.996212	#N/A	#N/A	5.43497	#N/A	6	ENSG00000072274	TFRC	protein_coding	transferrin receptor [Source:HGNC Symbol;Acc:HGNC:11763]
XBP1	1.72426	#N/A	#N/A	1.28435	#N/A	#N/A	0.402763	#N/A	#N/A	#N/A	#N/A	#N/A	0.482551	1.18891	#N/A	#N/A	#N/A	#N/A	5.99527	#N/A	6	ENSG00000100219	XBP1	protein_coding	X-box binding protein 1 [Source:HGNC Symbol;Acc:HGNC:12801]
IFT122	#N/A	#N/A	0.699937	0.831669	#N/A	#N/A	#N/A	#N/A	#N/A	#N/A	0.401611	0.488255	0.863652	#N/A	#N/A	#N/A	#N/A	#N/A	6.08438	#N/A	6	ENSG00000163913	IFT122	protein_coding	intraflagellar transport 122 [Source:HGNC Symbol;Acc:HGNC:13556]
CFLAR	0.621826	#N/A	#N/A	#N/A	#N/A	#N/A	0.542768	#N/A	#N/A	#N/A	#N/A	#N/A	0.40139	0.564202	#N/A	#N/A	0.684017	#N/A	5.79203	#N/A	6	ENSG00000003402	CFLAR	protein_coding	CASP8 and FADD like apoptosis regulator [Source:HGNC Symbol;Acc:HGNC:1876]
MELK	#N/A	#N/A	2.58088	0.968092	#N/A	#N/A	1.67087	#N/A	#N/A	#N/A	#N/A	#N/A	2.11819	#N/A	0.400863	#N/A	#N/A	#N/A	1.33014	#N/A	6	ENSG00000165304	MELK	protein_coding	maternal embryonic leucine zipper kinase [Source:HGNC Symbol;Acc:HGNC:16870]
PITHD1	0.438891	0.40062	0.409248	#N/A	#N/A	#N/A	#N/A	#N/A	#N/A	#N/A	#N/A	#N/A	0.642203	#N/A	#N/A	#N/A	#N/A	0.850802	4.05207	#N/A	6	ENSG00000057757	PITHD1	protein_coding	PITH domain containing 1 [Source:HGNC Symbol;Acc:HGNC:25022]
CTBS	#N/A	#N/A	#N/A	#N/A	#N/A	#N/A	#N/A	#N/A	#N/A	0.40047	0.428151	0.560485	#N/A	#N/A	#N/A	0.586021	#N/A	0.673362	7.6163	#N/A	6	ENSG00000117151	CTBS	protein_coding	chitobiase [Source:HGNC Symbol;Acc:HGNC:2496]
GHRL	0.41059	#N/A	0.898857	0.651424	#N/A	#N/A	#N/A	0.397409	#N/A	#N/A	#N/A	1.07074	#N/A	#N/A	#N/A	#N/A	#N/A	#N/A	5.437	#N/A	6	ENSG00000157017	GHRL	protein_coding	ghrelin and obestatin prepropeptide [Source:HGNC Symbol;Acc:HGNC:18129]
CMTM6	#N/A	#N/A	#N/A	#N/A	0.566721	#N/A	0.904823	#N/A	#N/A	1.1876	#N/A	#N/A	#N/A	#N/A	0.397087	0.695835	#N/A	#N/A	3.28521	#N/A	6	ENSG00000091317	CMTM6	protein_coding	CKLF like MARVEL transmembrane domain containing 6 [Source:HGNC Symbol;Acc:HGNC:19177]
CNIH3	#N/A	0.407011	1.55693	0.455444	#N/A	#N/A	#N/A	#N/A	#N/A	#N/A	#N/A	0.395431	0.558726	#N/A	#N/A	#N/A	#N/A	#N/A	4.40835	#N/A	6	ENSG00000143786	CNIH3	protein_coding	cornichon family AMPA receptor auxiliary protein 3 [Source:HGNC Symbol;Acc:HGNC:26802]
SEPTIN11	0.505356	#N/A	0.395014	0.693734	#N/A	#N/A	0.42749	#N/A	#N/A	#N/A	#N/A	#N/A	#N/A	#N/A	0.522987	#N/A	#N/A	#N/A	3.45323	#N/A	6	ENSG00000138758	SEPTIN11	protein_coding	septin 11 [Source:HGNC Symbol;Acc:HGNC:25589]
APEX1	#N/A	0.500563	#N/A	0.568538	#N/A	#N/A	#N/A	#N/A	0.513783	0.416572	#N/A	#N/A	#N/A	#N/A	#N/A	0.394537	#N/A	#N/A	5.02944	#N/A	6	ENSG00000100823	APEX1	protein_coding	apurinic/apyrimidinic endodeoxyribonuclease 1 [Source:HGNC Symbol;Acc:HGNC:587]
ZBTB49	0.631966	#N/A	1.02597	#N/A	#N/A	#N/A	0.391499	#N/A	#N/A	#N/A	#N/A	#N/A	1.34945	#N/A	#N/A	#N/A	#N/A	#N/A	3.6182	1.53362	6	ENSG00000168826	ZBTB49	protein_coding	zinc finger and BTB domain containing 49 [Source:HGNC Symbol;Acc:HGNC:19883]
RWDD3-DT	#N/A	#N/A	#N/A	1.14139	#N/A	#N/A	#N/A	0.744234	#N/A	1.11412	0.890575	#N/A	1.34516	#N/A	#N/A	#N/A	#N/A	#N/A	0.390495	#N/A	6	ENSG00000226026	RWDD3-DT	lncRNA	RWDD3 divergent transcript [Source:HGNC Symbol;Acc:HGNC:55839]
#244380	0.594181	#N/A	1.7662	#N/A	#N/A	#N/A	#N/A	0.389782	#N/A	#N/A	#N/A	0.597304	0.847368	#N/A	#N/A	#N/A	#N/A	#N/A	6.00844	#N/A	6	ENSG00000244380		lncRNA	novel transcript, antisense to TMA7
COX7A2	#N/A	0.884133	#N/A	#N/A	0.758389	#N/A	0.510457	#N/A	#N/A	0.389736	#N/A	#N/A	#N/A	#N/A	#N/A	#N/A	0.886452	#N/A	2.38554	#N/A	6	ENSG00000112695	COX7A2	protein_coding	cytochrome c oxidase subunit 7A2 [Source:HGNC Symbol;Acc:HGNC:2288]
#287720	#N/A	#N/A	1.9166	#N/A	#N/A	#N/A	#N/A	0.389054	#N/A	#N/A	0.42423	1.06029	#N/A	0.796062	#N/A	#N/A	#N/A	#N/A	6.66114	#N/A	6	ENSG00000287720		lncRNA	novel transcript, antisense to SUMF1
SQOR	0.494337	#N/A	#N/A	#N/A	0.432204	#N/A	0.388936	#N/A	#N/A	#N/A	#N/A	#N/A	#N/A	#N/A	#N/A	0.523495	#N/A	0.649945	5.41825	#N/A	6	ENSG00000137767	SQOR	protein_coding	sulfide quinone oxidoreductase [Source:HGNC Symbol;Acc:HGNC:20390]
DNASE1L1	#N/A	#N/A	#N/A	#N/A	0.697698	#N/A	#N/A	#N/A	#N/A	0.387894	0.577017	0.479637	#N/A	#N/A	#N/A	0.602097	#N/A	#N/A	6.06191	#N/A	6	ENSG00000013563	DNASE1L1	protein_coding	deoxyribonuclease 1 like 1 [Source:HGNC Symbol;Acc:HGNC:2957]
ZNF587B	#N/A	#N/A	0.557275	0.436192	#N/A	#N/A	#N/A	#N/A	#N/A	#N/A	0.544799	0.442051	0.386548	#N/A	#N/A	#N/A	#N/A	#N/A	7.09487	#N/A	6	ENSG00000269343	ZNF587B	protein_coding	zinc finger protein 587B [Source:HGNC Symbol;Acc:HGNC:37142]
#271717	#N/A	#N/A	3.27275	1.92163	#N/A	#N/A	#N/A	0.385518	#N/A	#N/A	#N/A	#N/A	2.28091	1.05075	#N/A	#N/A	#N/A	#N/A	5.14166	#N/A	6	ENSG00000271717		lncRNA	novel transcript, antisense to CERS4
ZNF880	#N/A	1.13223	1.69001	1.17186	#N/A	#N/A	#N/A	#N/A	#N/A	0.385494	#N/A	#N/A	0.652023	#N/A	#N/A	#N/A	#N/A	#N/A	5.71686	#N/A	6	ENSG00000221923	ZNF880	protein_coding	zinc finger protein 880 [Source:HGNC Symbol;Acc:HGNC:37249]
AGA-DT	#N/A	#N/A	0.786225	0.384873	#N/A	#N/A	#N/A	#N/A	#N/A	#N/A	#N/A	0.706091	0.639873	#N/A	0.550965	#N/A	#N/A	#N/A	7.69778	#N/A	6	ENSG00000250131	AGA-DT	lncRNA	AGA divergent transcript [Source:HGNC Symbol;Acc:HGNC:27730]
PPP2R3B#167393	#N/A	0.484352	1.35776	0.613261	#N/A	#N/A	#N/A	#N/A	#N/A	#N/A	#N/A	#N/A	1.09106	#N/A	#N/A	0.384268	#N/A	#N/A	3.26373	#N/A	6	ENSG00000167393	PPP2R3B	protein_coding	protein phosphatase 2 regulatory subunit B''beta [Source:HGNC Symbol;Acc:HGNC:13417]
SIRT3	#N/A	#N/A	1.25045	0.394821	#N/A	#N/A	#N/A	#N/A	#N/A	#N/A	0.383336	0.390576	0.609298	#N/A	#N/A	#N/A	#N/A	#N/A	6.75796	#N/A	6	ENSG00000142082	SIRT3	protein_coding	sirtuin 3 [Source:HGNC Symbol;Acc:HGNC:14931]
#285879	#N/A	#N/A	1.35556	#N/A	#N/A	#N/A	#N/A	0.45164	#N/A	#N/A	#N/A	0.666082	0.623741	#N/A	#N/A	0.38277	#N/A	#N/A	6.0284	#N/A	6	ENSG00000285879		lncRNA	novel transcript, antisense to MED13
#237356	0.382731	0.682071	2.07392	1.21272	#N/A	#N/A	#N/A	#N/A	#N/A	#N/A	#N/A	#N/A	1.36196	#N/A	#N/A	#N/A	#N/A	#N/A	8.48128	#N/A	6	ENSG00000237356		lncRNA	novel transcript
AKAP1	#N/A	#N/A	#N/A	0.825071	#N/A	#N/A	#N/A	#N/A	#N/A	0.612359	0.382469	0.616587	#N/A	#N/A	#N/A	1.4632	#N/A	#N/A	6.24497	#N/A	6	ENSG00000121057	AKAP1	protein_coding	A-kinase anchoring protein 1 [Source:HGNC Symbol;Acc:HGNC:367]
VSIG10	0.381013	#N/A	0.621019	1.85051	#N/A	#N/A	#N/A	#N/A	#N/A	#N/A	0.650313	#N/A	#N/A	#N/A	#N/A	1.4182	#N/A	#N/A	4.9929	#N/A	6	ENSG00000176834	VSIG10	protein_coding	V-set and immunoglobulin domain containing 10 [Source:HGNC Symbol;Acc:HGNC:26078]
LMAN1	0.380665	1.18655	1.02722	1.81875	#N/A	#N/A	#N/A	#N/A	#N/A	#N/A	#N/A	#N/A	1.40791	#N/A	#N/A	#N/A	#N/A	#N/A	5.22718	#N/A	6	ENSG00000074695	LMAN1	protein_coding	lectin, mannose binding 1 [Source:HGNC Symbol;Acc:HGNC:6631]
LINC02680	0.985484	0.380129	1.14239	0.47373	#N/A	#N/A	#N/A	#N/A	#N/A	#N/A	#N/A	#N/A	1.16784	#N/A	#N/A	#N/A	#N/A	#N/A	4.4044	#N/A	6	ENSG00000285737	LINC02680	lncRNA	long intergenic non-protein coding RNA 2680 [Source:HGNC Symbol;Acc:HGNC:54174]
ANKRD16	#N/A	0.380111	0.862248	0.769234	#N/A	#N/A	#N/A	#N/A	#N/A	#N/A	#N/A	#N/A	#N/A	1.12988	#N/A	0.43451	#N/A	#N/A	5.14856	#N/A	6	ENSG00000134461	ANKRD16	protein_coding	ankyrin repeat domain 16 [Source:HGNC Symbol;Acc:HGNC:23471]
DPH1	#N/A	0.421145	1.46476	0.523051	#N/A	#N/A	#N/A	#N/A	#N/A	#N/A	0.379928	#N/A	#N/A	#N/A	#N/A	0.604427	#N/A	#N/A	2.938	#N/A	6	ENSG00000108963	DPH1	protein_coding	diphthamide biosynthesis 1 [Source:HGNC Symbol;Acc:HGNC:3003]
ATP6V0A2	#N/A	0.386645	0.974936	0.558112	#N/A	#N/A	#N/A	#N/A	#N/A	#N/A	#N/A	#N/A	0.378915	#N/A	#N/A	#N/A	#N/A	0.510644	5.34053	#N/A	6	ENSG00000185344	ATP6V0A2	protein_coding	ATPase H+ transporting V0 subunit a2 [Source:HGNC Symbol;Acc:HGNC:18481]
PAXBP1-AS1	0.598853	#N/A	#N/A	#N/A	#N/A	#N/A	#N/A	#N/A	#N/A	0.378114	0.469702	0.947666	#N/A	#N/A	#N/A	0.449219	#N/A	#N/A	6.26657	#N/A	6	ENSG00000238197	PAXBP1-AS1	lncRNA	PAXBP1 antisense RNA 1 [Source:HGNC Symbol;Acc:HGNC:39603]
SYCE1L	0.817876	0.377193	1.39067	0.795299	#N/A	#N/A	#N/A	#N/A	#N/A	#N/A	#N/A	#N/A	1.03748	#N/A	#N/A	#N/A	#N/A	#N/A	5.73831	#N/A	6	ENSG00000205078	SYCE1L	protein_coding	synaptonemal complex central element protein 1 like [Source:HGNC Symbol;Acc:HGNC:37236]
PXMP4	0.376946	0.661013	0.577083	#N/A	#N/A	#N/A	#N/A	#N/A	#N/A	#N/A	#N/A	#N/A	0.763616	#N/A	#N/A	#N/A	#N/A	1.07645	5.0812	#N/A	6	ENSG00000101417	PXMP4	protein_coding	peroxisomal membrane protein 4 [Source:HGNC Symbol;Acc:HGNC:15920]
KAZN	0.376106	0.389885	1.65292	1.43906	#N/A	#N/A	#N/A	0.739744	#N/A	#N/A	#N/A	#N/A	#N/A	#N/A	#N/A	#N/A	#N/A	#N/A	4.25306	#N/A	6	ENSG00000189337	KAZN	protein_coding	kazrin, periplakin interacting protein [Source:HGNC Symbol;Acc:HGNC:29173]
H2BC15	0.81414	1.01112	2.35585	1.50292	#N/A	#N/A	0.37563	#N/A	#N/A	#N/A	#N/A	#N/A	#N/A	#N/A	#N/A	#N/A	#N/A	#N/A	2.13417	#N/A	6	ENSG00000233822	H2BC15	protein_coding	H2B clustered histone 15 [Source:HGNC Symbol;Acc:HGNC:4749]
GSDMB	#N/A	0.740705	2.38539	2.34703	#N/A	#N/A	#N/A	#N/A	#N/A	#N/A	#N/A	#N/A	2.02324	#N/A	0.37528	#N/A	#N/A	#N/A	7.71112	#N/A	6	ENSG00000073605	GSDMB	protein_coding	gasdermin B [Source:HGNC Symbol;Acc:HGNC:23690]
TNFRSF14-AS1#238164	#N/A	0.373928	1.85453	1.39537	#N/A	#N/A	0.446362	#N/A	#N/A	#N/A	#N/A	#N/A	1.1158	#N/A	#N/A	#N/A	#N/A	#N/A	5.45621	#N/A	6	ENSG00000238164	TNFRSF14-AS1	lncRNA	TNFRSF14 antisense RNA 1 [Source:HGNC Symbol;Acc:HGNC:26966]
SBF2-AS1	#N/A	#N/A	1.18591	#N/A	#N/A	#N/A	#N/A	#N/A	#N/A	0.373506	0.582141	0.689582	#N/A	#N/A	#N/A	0.528011	#N/A	#N/A	6.22818	#N/A	6	ENSG00000246273	SBF2-AS1	lncRNA	SBF2 antisense RNA 1 [Source:HGNC Symbol;Acc:HGNC:27438]
TAF11	#N/A	0.525406	0.575792	0.583037	#N/A	#N/A	#N/A	#N/A	#N/A	#N/A	#N/A	#N/A	0.371951	#N/A	#N/A	#N/A	#N/A	0.47073	8.74213	#N/A	6	ENSG00000064995	TAF11	protein_coding	TATA-box binding protein associated factor 11 [Source:HGNC Symbol;Acc:HGNC:11544]
ISCA2	#N/A	1.29844	#N/A	0.371341	0.563716	#N/A	#N/A	#N/A	#N/A	0.572974	#N/A	#N/A	#N/A	#N/A	#N/A	0.75197	#N/A	#N/A	2.50456	#N/A	6	ENSG00000165898	ISCA2	protein_coding	iron-sulfur cluster assembly 2 [Source:HGNC Symbol;Acc:HGNC:19857]
NOVA1	1.36715	#N/A	4.7433	3.15043	#N/A	#N/A	#N/A	#N/A	#N/A	#N/A	1.12344	#N/A	2.23699	#N/A	#N/A	#N/A	#N/A	#N/A	0.371127	#N/A	6	ENSG00000139910	NOVA1	protein_coding	NOVA alternative splicing regulator 1 [Source:HGNC Symbol;Acc:HGNC:7886]
#285710	0.370563	#N/A	1.18249	0.653711	#N/A	#N/A	#N/A	#N/A	#N/A	#N/A	0.509749	0.823982	#N/A	#N/A	#N/A	#N/A	#N/A	#N/A	5.40819	#N/A	6	ENSG00000285710		lncRNA	novel transcript, antisense to DDX19A
#286334	#N/A	#N/A	2.15451	#N/A	#N/A	#N/A	#N/A	0.370556	#N/A	#N/A	#N/A	1.16049	0.582726	1.1452	#N/A	#N/A	#N/A	#N/A	5.93707	#N/A	6	ENSG00000286334		lncRNA	novel transcript, antisense to MBNL2
SLC2A11#133460	#N/A	0.597624	1.3157	0.452596	#N/A	#N/A	#N/A	#N/A	#N/A	#N/A	0.370236	#N/A	#N/A	1.09767	#N/A	#N/A	#N/A	#N/A	5.23725	#N/A	6	ENSG00000133460	SLC2A11	protein_coding	solute carrier family 2 member 11 [Source:HGNC Symbol;Acc:HGNC:14239]
ZNF605	#N/A	0.609371	1.15531	0.87043	#N/A	#N/A	#N/A	#N/A	#N/A	#N/A	0.369431	#N/A	#N/A	#N/A	#N/A	#N/A	#N/A	1.05038	6.14706	#N/A	6	ENSG00000196458	ZNF605	protein_coding	zinc finger protein 605 [Source:HGNC Symbol;Acc:HGNC:28068]
MFAP3L	1.97109	1.0214	2.23	1.2345	#N/A	#N/A	#N/A	#N/A	#N/A	#N/A	#N/A	#N/A	1.31283	#N/A	#N/A	#N/A	#N/A	0.368803	#N/A	#N/A	6	ENSG00000198948	MFAP3L	protein_coding	microfibril associated protein 3 like [Source:HGNC Symbol;Acc:HGNC:29083]
SLC18A2	0.778175	#N/A	2.09973	0.635203	#N/A	#N/A	#N/A	0.368659	#N/A	#N/A	#N/A	0.785559	#N/A	#N/A	#N/A	#N/A	#N/A	#N/A	4.2461	#N/A	6	ENSG00000165646	SLC18A2	protein_coding	solute carrier family 18 member A2 [Source:HGNC Symbol;Acc:HGNC:10935]
WDR3	#N/A	0.368461	0.510473	0.460877	0.652259	#N/A	#N/A	#N/A	#N/A	#N/A	#N/A	#N/A	#N/A	#N/A	#N/A	0.505373	#N/A	#N/A	4.64476	#N/A	6	ENSG00000065183	WDR3	protein_coding	WD repeat domain 3 [Source:HGNC Symbol;Acc:HGNC:12755]
DNMT1	1.03559	#N/A	0.368266	0.432862	#N/A	#N/A	#N/A	#N/A	#N/A	#N/A	#N/A	#N/A	0.520753	#N/A	#N/A	#N/A	0.612147	#N/A	6.79023	#N/A	6	ENSG00000130816	DNMT1	protein_coding	DNA methyltransferase 1 [Source:HGNC Symbol;Acc:HGNC:2976]
TSNARE1	#N/A	#N/A	0.463376	#N/A	#N/A	#N/A	#N/A	#N/A	#N/A	#N/A	0.453301	0.452639	#N/A	#N/A	#N/A	0.367377	#N/A	0.757686	7.45656	#N/A	6	ENSG00000171045	TSNARE1	protein_coding	t-SNARE domain containing 1 [Source:HGNC Symbol;Acc:HGNC:26437]
APOL6	2.31386	#N/A	#N/A	#N/A	#N/A	#N/A	0.366843	#N/A	#N/A	#N/A	#N/A	#N/A	0.823631	#N/A	#N/A	#N/A	2.42596	1.06756	5.6154	#N/A	6	ENSG00000221963	APOL6	protein_coding	apolipoprotein L6 [Source:HGNC Symbol;Acc:HGNC:14870]
SDR39U1	#N/A	0.36639	0.959779	1.12363	#N/A	#N/A	#N/A	#N/A	#N/A	#N/A	#N/A	#N/A	0.60683	#N/A	#N/A	#N/A	#N/A	0.686219	7.10156	#N/A	6	ENSG00000100445	SDR39U1	protein_coding	short chain dehydrogenase/reductase family 39U member 1 [Source:HGNC Symbol;Acc:HGNC:20275]
ZNF671	#N/A	0.365975	0.925434	0.417632	#N/A	#N/A	#N/A	#N/A	#N/A	0.629016	0.610896	#N/A	#N/A	#N/A	#N/A	#N/A	#N/A	#N/A	4.86825	#N/A	6	ENSG00000083814	ZNF671	protein_coding	zinc finger protein 671 [Source:HGNC Symbol;Acc:HGNC:26279]
LINC01962	#N/A	1.25657	3.01448	2.61699	#N/A	#N/A	#N/A	#N/A	#N/A	#N/A	#N/A	#N/A	3.59985	#N/A	#N/A	#N/A	#N/A	0.363335	1.13203	#N/A	6	ENSG00000248473	LINC01962	lncRNA	long intergenic non-protein coding RNA 1962 [Source:HGNC Symbol;Acc:HGNC:52787]
TLE5	#N/A	0.986944	0.363148	1.20108	#N/A	#N/A	#N/A	#N/A	#N/A	#N/A	#N/A	#N/A	0.6122	#N/A	#N/A	#N/A	0.78586	#N/A	5.23003	#N/A	6	ENSG00000104964	TLE5	protein_coding	TLE family member 5, transcriptional modulator [Source:HGNC Symbol;Acc:HGNC:307]
FRMD3	0.616488	#N/A	#N/A	#N/A	#N/A	#N/A	#N/A	#N/A	#N/A	0.362604	0.770642	1.04627	1.07557	#N/A	#N/A	#N/A	#N/A	#N/A	2.57516	#N/A	6	ENSG00000172159	FRMD3	protein_coding	FERM domain containing 3 [Source:HGNC Symbol;Acc:HGNC:24125]
DBF4	#N/A	0.606801	1.23363	0.88152	#N/A	#N/A	0.362472	#N/A	#N/A	#N/A	#N/A	#N/A	0.862562	#N/A	#N/A	#N/A	#N/A	#N/A	6.51282	#N/A	6	ENSG00000006634	DBF4	protein_coding	DBF4 zinc finger [Source:HGNC Symbol;Acc:HGNC:17364]
KIFC2	0.362138	#N/A	0.589112	#N/A	#N/A	#N/A	#N/A	#N/A	#N/A	#N/A	0.387808	0.658053	#N/A	#N/A	#N/A	0.475588	#N/A	#N/A	6.5113	#N/A	6	ENSG00000167702	KIFC2	protein_coding	kinesin family member C2 [Source:HGNC Symbol;Acc:HGNC:29530]
DNAJB9	#N/A	#N/A	#N/A	0.728107	#N/A	#N/A	0.427815	#N/A	#N/A	0.362104	#N/A	#N/A	#N/A	1.17576	#N/A	0.463591	#N/A	#N/A	5.09831	#N/A	6	ENSG00000128590	DNAJB9	protein_coding	DnaJ heat shock protein family (Hsp40) member B9 [Source:HGNC Symbol;Acc:HGNC:6968]
#254559	1.38366	0.952726	3.12498	#N/A	#N/A	#N/A	#N/A	#N/A	#N/A	#N/A	1.84595	1.25575	#N/A	#N/A	#N/A	#N/A	#N/A	#N/A	0.362021	#N/A	6	ENSG00000254559		lncRNA	novel transcript
HACD3	0.361191	0.853048	1.776	1.01462	#N/A	#N/A	#N/A	#N/A	#N/A	#N/A	#N/A	#N/A	0.757009	#N/A	#N/A	#N/A	#N/A	#N/A	5.11482	#N/A	6	ENSG00000074696	HACD3	protein_coding	3-hydroxyacyl-CoA dehydratase 3 [Source:HGNC Symbol;Acc:HGNC:24175]
IQCH-AS1	#N/A	#N/A	0.628237	0.417163	#N/A	#N/A	#N/A	0.492638	0.403775	#N/A	0.359746	#N/A	#N/A	#N/A	#N/A	#N/A	#N/A	#N/A	6.83893	#N/A	6	ENSG00000259673	IQCH-AS1	lncRNA	IQCH antisense RNA 1 [Source:HGNC Symbol;Acc:HGNC:44104]
RBKS	#N/A	#N/A	#N/A	0.441599	#N/A	#N/A	#N/A	0.358058	#N/A	#N/A	0.62662	0.698534	#N/A	#N/A	#N/A	0.495071	#N/A	#N/A	6.48897	#N/A	6	ENSG00000171174	RBKS	protein_coding	ribokinase [Source:HGNC Symbol;Acc:HGNC:30325]
BAIAP2-DT	1.55607	#N/A	#N/A	#N/A	#N/A	#N/A	#N/A	#N/A	#N/A	2.85218	2.96208	#N/A	#N/A	0.357921	#N/A	1.17641	#N/A	#N/A	0.969585	#N/A	6	ENSG00000226137	BAIAP2-DT	lncRNA	BAIAP2 divergent transcript [Source:HGNC Symbol;Acc:HGNC:44342]
ZDHHC18	0.823167	0.418464	0.909517	#N/A	#N/A	#N/A	0.356412	#N/A	#N/A	#N/A	#N/A	#N/A	#N/A	#N/A	#N/A	#N/A	0.826634	#N/A	5.78088	#N/A	6	ENSG00000204160	ZDHHC18	protein_coding	zinc finger DHHC-type palmitoyltransferase 18 [Source:HGNC Symbol;Acc:HGNC:20712]
ST6GALNAC6	0.356279	0.792851	1.51037	2.01198	#N/A	#N/A	#N/A	#N/A	#N/A	#N/A	#N/A	#N/A	1.12097	#N/A	#N/A	#N/A	#N/A	#N/A	3.60279	#N/A	6	ENSG00000160408	ST6GALNAC6	protein_coding	ST6 N-acetylgalactosaminide alpha-2,6-sialyltransferase 6 [Source:HGNC Symbol;Acc:HGNC:23364]
ASTE1	#N/A	0.809891	1.18718	0.52783	#N/A	#N/A	#N/A	#N/A	#N/A	#N/A	#N/A	0.35479	0.730782	#N/A	#N/A	#N/A	#N/A	#N/A	6.48271	#N/A	6	ENSG00000034533	ASTE1	protein_coding	asteroid homolog 1 [Source:HGNC Symbol;Acc:HGNC:25021]
#286134	2.40345	#N/A	2.43193	#N/A	#N/A	#N/A	#N/A	#N/A	#N/A	1.54046	0.947141	#N/A	2.20566	0.354578	#N/A	#N/A	#N/A	#N/A	#N/A	#N/A	6	ENSG00000286134		lncRNA	novel transcript
KCNJ14	#N/A	#N/A	0.910413	#N/A	#N/A	#N/A	#N/A	#N/A	#N/A	0.354285	0.697857	0.781058	#N/A	#N/A	#N/A	0.593024	#N/A	#N/A	5.03983	#N/A	6	ENSG00000182324	KCNJ14	protein_coding	potassium inwardly rectifying channel subfamily J member 14 [Source:HGNC Symbol;Acc:HGNC:6260]
#287496	#N/A	1.01399	2.276	2.22298	#N/A	#N/A	#N/A	#N/A	#N/A	#N/A	#N/A	#N/A	#N/A	#N/A	#N/A	1.06847	#N/A	0.353625	1.01155	#N/A	6	ENSG00000287496		lncRNA	novel transcript
HLA-E#204592	#N/A	0.355585	#N/A	#N/A	#N/A	#N/A	0.503036	#N/A	#N/A	#N/A	#N/A	#N/A	0.352833	#N/A	#N/A	#N/A	2.39149	0.501514	#N/A	1.70388	6	ENSG00000204592	HLA-E	protein_coding	major histocompatibility complex, class I, E [Source:HGNC Symbol;Acc:HGNC:4962]
ZNF350-AS1	#N/A	#N/A	2.25529	0.663732	#N/A	#N/A	#N/A	0.352311	#N/A	#N/A	0.416655	1.07602	#N/A	#N/A	#N/A	#N/A	#N/A	#N/A	6.59408	#N/A	6	ENSG00000269235	ZNF350-AS1	lncRNA	ZNF350 antisense RNA 1 [Source:HGNC Symbol;Acc:HGNC:48598]
TRAPPC6A	#N/A	0.424686	#N/A	#N/A	#N/A	#N/A	#N/A	#N/A	0.377605	0.42577	#N/A	#N/A	#N/A	1.00289	#N/A	0.352085	#N/A	#N/A	6.49288	#N/A	6	ENSG00000007255	TRAPPC6A	protein_coding	trafficking protein particle complex subunit 6A [Source:HGNC Symbol;Acc:HGNC:23069]
#276232	1.32652	#N/A	2.87254	1.2214	#N/A	#N/A	#N/A	#N/A	#N/A	#N/A	#N/A	2.95073	1.45061	#N/A	#N/A	#N/A	#N/A	#N/A	0.352078	#N/A	6	ENSG00000276232		lncRNA	small Cajal body-specific RNA 10
CLDN15	0.424334	#N/A	0.921768	0.743861	#N/A	#N/A	#N/A	#N/A	#N/A	#N/A	0.34984	#N/A	0.744694	#N/A	#N/A	#N/A	#N/A	#N/A	5.73463	#N/A	6	ENSG00000106404	CLDN15	protein_coding	claudin 15 [Source:HGNC Symbol;Acc:HGNC:2036]
JUN	#N/A	#N/A	#N/A	1.5924	#N/A	#N/A	0.74634	#N/A	0.34981	#N/A	#N/A	0.533313	#N/A	#N/A	#N/A	1.14314	#N/A	#N/A	7.93795	#N/A	6	ENSG00000177606	JUN	protein_coding	Jun proto-oncogene, AP-1 transcription factor subunit [Source:HGNC Symbol;Acc:HGNC:6204]
#250015	#N/A	#N/A	2.65974	0.954133	#N/A	#N/A	#N/A	#N/A	#N/A	0.347084	0.597157	1.01893	#N/A	#N/A	#N/A	#N/A	#N/A	#N/A	5.10663	#N/A	6	ENSG00000250015		lncRNA	novel transcript
ABHD8	0.642547	#N/A	#N/A	#N/A	#N/A	#N/A	#N/A	#N/A	#N/A	0.586247	0.729717	0.605264	#N/A	#N/A	#N/A	0.346981	#N/A	#N/A	5.71867	#N/A	6	ENSG00000127220	ABHD8	protein_coding	abhydrolase domain containing 8 [Source:HGNC Symbol;Acc:HGNC:23759]
NANS	0.44232	#N/A	#N/A	#N/A	#N/A	#N/A	#N/A	#N/A	#N/A	0.346356	0.663841	0.527422	#N/A	#N/A	#N/A	0.443155	#N/A	#N/A	7.08759	#N/A	6	ENSG00000095380	NANS	protein_coding	N-acetylneuraminate synthase [Source:HGNC Symbol;Acc:HGNC:19237]
GTPBP8	0.346076	0.702623	1.21383	0.902227	#N/A	#N/A	#N/A	#N/A	#N/A	#N/A	#N/A	#N/A	0.520947	#N/A	#N/A	#N/A	#N/A	#N/A	4.87584	#N/A	6	ENSG00000163607	GTPBP8	protein_coding	GTP binding protein 8 (putative) [Source:HGNC Symbol;Acc:HGNC:25007]
CPT1B	#N/A	#N/A	0.636354	0.45287	#N/A	#N/A	#N/A	#N/A	#N/A	#N/A	#N/A	0.67051	0.822961	#N/A	#N/A	0.345989	#N/A	#N/A	6.42269	#N/A	6	ENSG00000205560	CPT1B	protein_coding	carnitine palmitoyltransferase 1B [Source:HGNC Symbol;Acc:HGNC:2329]
CC2D2A	0.84852	#N/A	#N/A	#N/A	#N/A	#N/A	#N/A	0.424809	#N/A	#N/A	0.345235	0.949304	#N/A	0.945885	#N/A	#N/A	#N/A	#N/A	5.20719	#N/A	6	ENSG00000048342	CC2D2A	protein_coding	coiled-coil and C2 domain containing 2A [Source:HGNC Symbol;Acc:HGNC:29253]
AGAP9	0.344089	#N/A	#N/A	0.388321	#N/A	#N/A	#N/A	#N/A	#N/A	#N/A	0.378655	0.859192	#N/A	#N/A	#N/A	0.355275	#N/A	#N/A	6.07483	#N/A	6	ENSG00000204172	AGAP9	protein_coding	ArfGAP with GTPase domain, ankyrin repeat and PH domain 9 [Source:HGNC Symbol;Acc:HGNC:23463]
ZNF461	#N/A	0.508216	1.70901	1.08981	#N/A	#N/A	#N/A	#N/A	#N/A	#N/A	0.342504	0.587393	#N/A	#N/A	#N/A	#N/A	#N/A	#N/A	6.88572	#N/A	6	ENSG00000197808	ZNF461	protein_coding	zinc finger protein 461 [Source:HGNC Symbol;Acc:HGNC:21629]
#285658	0.366856	#N/A	1.89198	#N/A	#N/A	#N/A	#N/A	0.341906	#N/A	#N/A	#N/A	0.668988	0.441747	#N/A	#N/A	#N/A	#N/A	#N/A	5.58232	#N/A	6	ENSG00000285658		lncRNA	novel transcript, antisense to AMBRA1
INPP5F	#N/A	#N/A	#N/A	#N/A	#N/A	#N/A	0.342785	#N/A	#N/A	0.361372	0.432179	0.341328	#N/A	#N/A	1.12373	#N/A	#N/A	#N/A	7.56351	#N/A	6	ENSG00000198825	INPP5F	protein_coding	inositol polyphosphate-5-phosphatase F [Source:HGNC Symbol;Acc:HGNC:17054]
VPS13B-DT	#N/A	#N/A	#N/A	0.3413	#N/A	#N/A	#N/A	#N/A	#N/A	0.523046	0.538351	#N/A	#N/A	#N/A	0.615202	0.367976	#N/A	#N/A	5.88342	#N/A	6	ENSG00000253948	VPS13B-DT	lncRNA	VPS13B divergent transcript [Source:HGNC Symbol;Acc:HGNC:54375]
YARS1	0.58538	#N/A	0.696074	0.859834	#N/A	#N/A	0.340144	#N/A	#N/A	#N/A	#N/A	#N/A	0.624731	#N/A	#N/A	#N/A	#N/A	#N/A	9.04174	#N/A	6	ENSG00000134684	YARS1	protein_coding	tyrosyl-tRNA synthetase 1 [Source:HGNC Symbol;Acc:HGNC:12840]
#259327	#N/A	1.04298	3.05181	3.40264	#N/A	#N/A	#N/A	#N/A	#N/A	#N/A	1.36678	#N/A	#N/A	#N/A	#N/A	1.18978	#N/A	#N/A	0.338392	#N/A	6	ENSG00000259327		lncRNA	novel transcript
CYTH3	0.908384	#N/A	#N/A	#N/A	#N/A	#N/A	1.53937	#N/A	#N/A	#N/A	#N/A	0.336742	#N/A	1.62197	#N/A	#N/A	#N/A	1.2917	4.96357	#N/A	6	ENSG00000008256	CYTH3	protein_coding	cytohesin 3 [Source:HGNC Symbol;Acc:HGNC:9504]
TMLHE-AS1	#N/A	#N/A	2.29622	#N/A	#N/A	#N/A	#N/A	0.604631	#N/A	#N/A	0.336521	1.51974	#N/A	0.88601	#N/A	#N/A	#N/A	#N/A	8.72671	#N/A	6	ENSG00000224533	TMLHE-AS1	lncRNA	TMLHE antisense RNA 1 [Source:HGNC Symbol;Acc:HGNC:44261]
CALB1	#N/A	1.39886	4.1434	2.29913	#N/A	#N/A	#N/A	#N/A	#N/A	#N/A	#N/A	1.18007	#N/A	#N/A	#N/A	#N/A	#N/A	0.336453	0.857142	#N/A	6	ENSG00000104327	CALB1	protein_coding	calbindin 1 [Source:HGNC Symbol;Acc:HGNC:1434]
DNAH8	#N/A	#N/A	2.88681	#N/A	#N/A	#N/A	#N/A	#N/A	#N/A	1.82593	1.83716	#N/A	#N/A	#N/A	0.336047	1.82938	#N/A	#N/A	0.851827	#N/A	6	ENSG00000124721	DNAH8	protein_coding	dynein axonemal heavy chain 8 [Source:HGNC Symbol;Acc:HGNC:2952]
KANSL1L	#N/A	#N/A	#N/A	#N/A	#N/A	#N/A	#N/A	0.33564	#N/A	#N/A	0.33915	0.73205	#N/A	0.669631	0.347259	#N/A	#N/A	#N/A	9.32753	#N/A	6	ENSG00000144445	KANSL1L	protein_coding	KAT8 regulatory NSL complex subunit 1 like [Source:HGNC Symbol;Acc:HGNC:26310]
ZNF25	0.741849	#N/A	0.335607	#N/A	#N/A	#N/A	#N/A	#N/A	#N/A	#N/A	#N/A	#N/A	#N/A	0.671303	0.677483	#N/A	#N/A	0.814703	3.76127	#N/A	6	ENSG00000175395	ZNF25	protein_coding	zinc finger protein 25 [Source:HGNC Symbol;Acc:HGNC:13043]
SDHA	0.335569	0.345133	0.692942	0.706037	#N/A	#N/A	#N/A	#N/A	#N/A	#N/A	#N/A	#N/A	0.691244	#N/A	#N/A	#N/A	#N/A	#N/A	4.41275	#N/A	6	ENSG00000073578	SDHA	protein_coding	succinate dehydrogenase complex flavoprotein subunit A [Source:HGNC Symbol;Acc:HGNC:10680]
SLC25A38	#N/A	0.569285	1.10749	1.66271	#N/A	#N/A	0.335203	#N/A	#N/A	#N/A	#N/A	#N/A	0.595774	#N/A	#N/A	#N/A	#N/A	#N/A	6.3865	#N/A	6	ENSG00000144659	SLC25A38	protein_coding	solute carrier family 25 member 38 [Source:HGNC Symbol;Acc:HGNC:26054]
SOX30	#N/A	#N/A	#N/A	3.43802	#N/A	#N/A	#N/A	#N/A	#N/A	1.76108	1.85892	2.8539	#N/A	#N/A	#N/A	2.14844	#N/A	#N/A	0.333823	#N/A	6	ENSG00000039600	SOX30	protein_coding	SRY-box transcription factor 30 [Source:HGNC Symbol;Acc:HGNC:30635]
#228010	0.333681	#N/A	2.00016	0.358692	#N/A	#N/A	#N/A	0.429981	#N/A	#N/A	#N/A	0.955121	#N/A	#N/A	#N/A	#N/A	#N/A	#N/A	5.67794	#N/A	6	ENSG00000228010		lncRNA	novel transcript, antisense to ZNF12
ALG12	0.510916	0.333416	1.3154	0.377397	#N/A	#N/A	#N/A	#N/A	#N/A	#N/A	#N/A	#N/A	0.640704	#N/A	#N/A	#N/A	#N/A	#N/A	6.65847	#N/A	6	ENSG00000182858	ALG12	protein_coding	ALG12 alpha-1,6-mannosyltransferase [Source:HGNC Symbol;Acc:HGNC:19358]
TRIM59	#N/A	0.987336	1.8258	2.35269	#N/A	#N/A	0.439563	#N/A	#N/A	#N/A	#N/A	#N/A	#N/A	#N/A	#N/A	0.333048	#N/A	#N/A	6.95189	#N/A	6	ENSG00000213186	TRIM59	protein_coding	tripartite motif containing 59 [Source:HGNC Symbol;Acc:HGNC:30834]
KLHL11	0.332772	0.821212	2.04004	0.576751	#N/A	#N/A	#N/A	#N/A	#N/A	#N/A	#N/A	#N/A	0.823884	#N/A	#N/A	#N/A	#N/A	#N/A	5.8378	#N/A	6	ENSG00000178502	KLHL11	protein_coding	kelch like family member 11 [Source:HGNC Symbol;Acc:HGNC:19008]
SLC25A53	#N/A	0.332358	0.635412	0.478375	#N/A	#N/A	#N/A	#N/A	#N/A	#N/A	#N/A	#N/A	0.741024	#N/A	#N/A	#N/A	#N/A	0.710012	7.67007	#N/A	6	ENSG00000269743	SLC25A53	protein_coding	solute carrier family 25 member 53 [Source:HGNC Symbol;Acc:HGNC:31894]
MANSC4	#N/A	#N/A	3.34761	#N/A	#N/A	#N/A	#N/A	1.04178	#N/A	#N/A	1.19207	1.09081	#N/A	#N/A	0.330082	#N/A	#N/A	#N/A	1.22953	#N/A	6	ENSG00000205693	MANSC4	protein_coding	MANSC domain containing 4 [Source:HGNC Symbol;Acc:HGNC:40023]
DCAF17	#N/A	0.423174	0.747417	0.329948	#N/A	#N/A	#N/A	#N/A	#N/A	#N/A	#N/A	#N/A	0.754429	0.660531	#N/A	#N/A	#N/A	#N/A	7.59843	#N/A	6	ENSG00000115827	DCAF17	protein_coding	DDB1 and CUL4 associated factor 17 [Source:HGNC Symbol;Acc:HGNC:25784]
#272918	#N/A	0.329661	1.06538	1.0865	#N/A	#N/A	#N/A	#N/A	#N/A	#N/A	#N/A	0.692083	0.916982	#N/A	#N/A	#N/A	#N/A	#N/A	4.98798	#N/A	6	ENSG00000272918		lncRNA	novel transcript, antisense to MLL5
RPP21#241370	#N/A	0.799176	#N/A	#N/A	#N/A	#N/A	#N/A	#N/A	0.347799	#N/A	#N/A	#N/A	#N/A	#N/A	#N/A	0.329627	1.40748	0.733172	6.69569	#N/A	6	ENSG00000241370	RPP21	protein_coding	ribonuclease P/MRP subunit p21 [Source:HGNC Symbol;Acc:HGNC:21300]
CLSTN3#139182	0.3295	#N/A	1.32441	0.381927	#N/A	#N/A	0.575244	#N/A	#N/A	#N/A	#N/A	#N/A	0.644766	#N/A	#N/A	#N/A	#N/A	#N/A	4.7865	#N/A	6	ENSG00000139182	CLSTN3	protein_coding	calsyntenin 3 [Source:HGNC Symbol;Acc:HGNC:18371]
RNF126	#N/A	0.407626	1.16642	0.328893	#N/A	#N/A	#N/A	#N/A	#N/A	#N/A	#N/A	#N/A	0.751408	#N/A	#N/A	#N/A	#N/A	#N/A	8.17476	2.23568	6	ENSG00000070423	RNF126	protein_coding	ring finger protein 126 [Source:HGNC Symbol;Acc:HGNC:21151]
NMRAL1#153406	0.617651	0.328445	0.914233	0.913764	#N/A	#N/A	#N/A	#N/A	#N/A	#N/A	#N/A	#N/A	0.511005	#N/A	#N/A	#N/A	#N/A	#N/A	7.92715	#N/A	6	ENSG00000153406	NMRAL1	protein_coding	NmrA like redox sensor 1 [Source:HGNC Symbol;Acc:HGNC:24987]
SLC25A17	#N/A	0.327285	0.908306	0.488055	#N/A	#N/A	#N/A	#N/A	#N/A	#N/A	#N/A	#N/A	0.657108	#N/A	#N/A	#N/A	0.585343	#N/A	5.62449	#N/A	6	ENSG00000100372	SLC25A17	protein_coding	solute carrier family 25 member 17 [Source:HGNC Symbol;Acc:HGNC:10987]
DNAAF5	0.326563	#N/A	0.559454	0.646235	#N/A	#N/A	#N/A	#N/A	#N/A	#N/A	0.446967	#N/A	#N/A	#N/A	#N/A	0.595093	#N/A	#N/A	6.2005	#N/A	6	ENSG00000164818	DNAAF5	protein_coding	dynein axonemal assembly factor 5 [Source:HGNC Symbol;Acc:HGNC:26013]
PEX10	#N/A	0.604143	0.901026	0.326456	#N/A	#N/A	#N/A	0.375107	#N/A	#N/A	#N/A	#N/A	#N/A	#N/A	#N/A	0.397087	#N/A	#N/A	5.86403	#N/A	6	ENSG00000157911	PEX10	protein_coding	peroxisomal biogenesis factor 10 [Source:HGNC Symbol;Acc:HGNC:8851]
MTBP	#N/A	#N/A	1.9164	0.872707	#N/A	#N/A	#N/A	0.450622	#N/A	#N/A	#N/A	0.325839	0.90542	#N/A	#N/A	#N/A	#N/A	#N/A	5.24913	#N/A	6	ENSG00000172167	MTBP	protein_coding	MDM2 binding protein [Source:HGNC Symbol;Acc:HGNC:7417]
CCDC144A	1.9133	#N/A	#N/A	#N/A	#N/A	#N/A	#N/A	0.524147	#N/A	#N/A	0.325059	0.858025	#N/A	#N/A	#N/A	0.503424	#N/A	#N/A	4.62971	#N/A	6	ENSG00000170160	CCDC144A	protein_coding	coiled-coil domain containing 144A [Source:HGNC Symbol;Acc:HGNC:29072]
ATAD1#138138	#N/A	0.675612	1.16266	0.324599	#N/A	#N/A	#N/A	#N/A	#N/A	#N/A	#N/A	#N/A	0.608335	#N/A	#N/A	#N/A	0.392241	#N/A	8.95357	#N/A	6	ENSG00000138138	ATAD1	protein_coding	ATPase family AAA domain containing 1 [Source:HGNC Symbol;Acc:HGNC:25903]
BCAS4	#N/A	0.689715	4.26935	2.62367	#N/A	#N/A	#N/A	#N/A	#N/A	#N/A	#N/A	#N/A	1.87681	#N/A	#N/A	0.322623	#N/A	#N/A	5.29306	#N/A	6	ENSG00000124243	BCAS4	protein_coding	breast carcinoma amplified sequence 4 [Source:HGNC Symbol;Acc:HGNC:14367]
ZMYM4-AS1	#N/A	#N/A	2.6762	#N/A	#N/A	#N/A	#N/A	#N/A	#N/A	0.322268	0.462411	1.04728	#N/A	#N/A	#N/A	0.439441	#N/A	#N/A	5.98746	#N/A	6	ENSG00000227409	ZMYM4-AS1	lncRNA	ZMYM4 antisense RNA 1 [Source:HGNC Symbol;Acc:HGNC:40624]
SLC12A2	#N/A	0.652846	1.51446	1.00309	#N/A	#N/A	#N/A	#N/A	#N/A	#N/A	#N/A	0.320142	0.552198	#N/A	#N/A	#N/A	#N/A	#N/A	6.34996	#N/A	6	ENSG00000064651	SLC12A2	protein_coding	solute carrier family 12 member 2 [Source:HGNC Symbol;Acc:HGNC:10911]
ILF3-DT	#N/A	0.411836	#N/A	#N/A	#N/A	#N/A	#N/A	#N/A	#N/A	0.31961	#N/A	#N/A	0.801668	0.77202	#N/A	0.612816	#N/A	#N/A	3.82122	#N/A	6	ENSG00000267100	ILF3-DT	lncRNA	ILF3 divergent transcript [Source:HGNC Symbol;Acc:HGNC:27115]
SKA2	0.317875	0.761993	0.874734	#N/A	#N/A	#N/A	#N/A	#N/A	#N/A	#N/A	#N/A	#N/A	0.631673	#N/A	0.689143	#N/A	#N/A	#N/A	7.19628	#N/A	6	ENSG00000182628	SKA2	protein_coding	spindle and kinetochore associated complex subunit 2 [Source:HGNC Symbol;Acc:HGNC:28006]
#265334	#N/A	#N/A	1.00178	0.7765	#N/A	#N/A	#N/A	0.317539	#N/A	#N/A	0.35678	0.553006	#N/A	#N/A	#N/A	#N/A	#N/A	#N/A	6.63312	#N/A	6	ENSG00000265334		lncRNA	novel transcript, antisense ATAD5
ZNF529-AS1	#N/A	0.369151	1.44513	0.937081	#N/A	#N/A	#N/A	#N/A	#N/A	#N/A	#N/A	0.468151	#N/A	#N/A	#N/A	0.316953	#N/A	#N/A	4.36185	#N/A	6	ENSG00000233527	ZNF529-AS1	lncRNA	ZNF529 antisense RNA 1 [Source:HGNC Symbol;Acc:HGNC:51275]
#270179	#N/A	1.27485	2.49067	#N/A	#N/A	#N/A	#N/A	#N/A	#N/A	2.20246	1.16816	#N/A	#N/A	#N/A	#N/A	1.41582	#N/A	#N/A	0.315705	#N/A	6	ENSG00000270179		lncRNA	novel transcript
SDHAF3	#N/A	0.554494	0.705395	0.324923	#N/A	#N/A	#N/A	#N/A	0.752493	#N/A	#N/A	#N/A	#N/A	#N/A	#N/A	0.314975	#N/A	#N/A	2.95386	#N/A	6	ENSG00000196636	SDHAF3	protein_coding	succinate dehydrogenase complex assembly factor 3 [Source:HGNC Symbol;Acc:HGNC:21752]
RCBTB1	#N/A	#N/A	#N/A	#N/A	#N/A	#N/A	0.314887	#N/A	#N/A	#N/A	0.413905	0.385261	#N/A	#N/A	#N/A	#N/A	0.745432	0.976628	7.11578	#N/A	6	ENSG00000136144	RCBTB1	protein_coding	RCC1 and BTB domain containing protein 1 [Source:HGNC Symbol;Acc:HGNC:18243]
MVP-DT	0.314754	#N/A	2.11893	0.645175	#N/A	#N/A	#N/A	#N/A	#N/A	#N/A	#N/A	#N/A	0.976853	#N/A	#N/A	#N/A	#N/A	#N/A	5.80177	1.7342	6	ENSG00000238045	MVP-DT	lncRNA	MVP divergent transcript [Source:HGNC Symbol;Acc:HGNC:56029]
POC5	#N/A	0.332133	0.604209	0.411457	#N/A	#N/A	#N/A	#N/A	#N/A	#N/A	#N/A	0.314231	0.4602	#N/A	#N/A	#N/A	#N/A	#N/A	5.61812	#N/A	6	ENSG00000152359	POC5	protein_coding	POC5 centriolar protein [Source:HGNC Symbol;Acc:HGNC:26658]
EPM2AIP1	#N/A	0.337891	0.560154	#N/A	#N/A	#N/A	#N/A	#N/A	#N/A	#N/A	0.314069	0.346797	#N/A	#N/A	#N/A	0.382722	#N/A	#N/A	5.29186	#N/A	6	ENSG00000178567	EPM2AIP1	protein_coding	EPM2A interacting protein 1 [Source:HGNC Symbol;Acc:HGNC:19735]
RTCA	0.479487	0.419653	0.5386	#N/A	#N/A	#N/A	0.313374	#N/A	#N/A	#N/A	#N/A	#N/A	0.754566	#N/A	#N/A	#N/A	#N/A	#N/A	6.16737	#N/A	6	ENSG00000137996	RTCA	protein_coding	RNA 3'-terminal phosphate cyclase [Source:HGNC Symbol;Acc:HGNC:17981]
MAP4K1#104814	#N/A	0.454902	1.37284	1.72787	#N/A	#N/A	0.37972	#N/A	#N/A	#N/A	#N/A	#N/A	#N/A	#N/A	#N/A	0.312481	#N/A	#N/A	8.22626	#N/A	6	ENSG00000104814	MAP4K1	protein_coding	mitogen-activated protein kinase kinase kinase kinase 1 [Source:HGNC Symbol;Acc:HGNC:6863]
FBXO44	#N/A	1.05865	3.24534	2.32474	#N/A	#N/A	#N/A	#N/A	0.311827	#N/A	#N/A	#N/A	1.1748	#N/A	#N/A	#N/A	#N/A	#N/A	6.99021	#N/A	6	ENSG00000132879	FBXO44	protein_coding	F-box protein 44 [Source:HGNC Symbol;Acc:HGNC:24847]
SMC3	#N/A	0.654379	0.310363	0.464354	#N/A	#N/A	#N/A	#N/A	#N/A	#N/A	#N/A	#N/A	0.55712	#N/A	#N/A	#N/A	0.454488	#N/A	5.23617	#N/A	6	ENSG00000108055	SMC3	protein_coding	structural maintenance of chromosomes 3 [Source:HGNC Symbol;Acc:HGNC:2468]
ULK2	1.72935	#N/A	#N/A	#N/A	#N/A	#N/A	#N/A	0.309994	#N/A	#N/A	0.443045	0.363301	#N/A	#N/A	#N/A	#N/A	0.91856	#N/A	7.65423	#N/A	6	ENSG00000083290	ULK2	protein_coding	unc-51 like autophagy activating kinase 2 [Source:HGNC Symbol;Acc:HGNC:13480]
NFKBIA	#N/A	#N/A	#N/A	#N/A	0.472459	#N/A	0.759119	#N/A	0.309694	0.759199	#N/A	#N/A	#N/A	#N/A	#N/A	0.907628	#N/A	#N/A	5.21937	#N/A	6	ENSG00000100906	NFKBIA	protein_coding	NFKB inhibitor alpha [Source:HGNC Symbol;Acc:HGNC:7797]
PRUNE1	#N/A	0.59037	0.749798	0.63136	#N/A	#N/A	#N/A	#N/A	#N/A	#N/A	0.309489	#N/A	0.946489	#N/A	#N/A	#N/A	#N/A	#N/A	1.04498	#N/A	6	ENSG00000143363	PRUNE1	protein_coding	prune exopolyphosphatase 1 [Source:HGNC Symbol;Acc:HGNC:13420]
TGFB1	0.424631	#N/A	#N/A	#N/A	#N/A	#N/A	0.506073	#N/A	#N/A	#N/A	#N/A	#N/A	0.30936	0.536446	#N/A	#N/A	#N/A	0.976136	1.3018	#N/A	6	ENSG00000105329	TGFB1	protein_coding	transforming growth factor beta 1 [Source:HGNC Symbol;Acc:HGNC:11766]
MCM3AP-AS1	#N/A	#N/A	2.18181	0.871256	#N/A	#N/A	#N/A	0.306484	#N/A	#N/A	#N/A	0.422639	0.736463	#N/A	#N/A	#N/A	#N/A	#N/A	6.38635	#N/A	6	ENSG00000215424	MCM3AP-AS1	lncRNA	MCM3AP antisense RNA 1 [Source:HGNC Symbol;Acc:HGNC:16417]
POMGNT1	0.306076	0.614874	1.53465	0.793263	#N/A	#N/A	#N/A	#N/A	#N/A	#N/A	#N/A	#N/A	0.852278	#N/A	#N/A	#N/A	#N/A	#N/A	5.98665	#N/A	6	ENSG00000085998	POMGNT1	protein_coding	protein O-linked mannose N-acetylglucosaminyltransferase 1 (beta 1,2-) [Source:HGNC Symbol;Acc:HGNC:19139]
LYSMD3	0.450165	0.42067	0.375803	0.334371	#N/A	#N/A	0.305945	#N/A	#N/A	#N/A	#N/A	#N/A	#N/A	#N/A	#N/A	#N/A	#N/A	#N/A	7.30458	#N/A	6	ENSG00000176018	LYSMD3	protein_coding	LysM domain containing 3 [Source:HGNC Symbol;Acc:HGNC:26969]
BRIX1	#N/A	0.658998	1.0305	0.548621	#N/A	#N/A	#N/A	#N/A	0.305236	#N/A	#N/A	#N/A	0.320141	#N/A	#N/A	#N/A	#N/A	#N/A	7.69767	#N/A	6	ENSG00000113460	BRIX1	protein_coding	biogenesis of ribosomes BRX1 [Source:HGNC Symbol;Acc:HGNC:24170]
ABHD17A	0.394396	#N/A	0.305182	0.38891	#N/A	#N/A	#N/A	#N/A	#N/A	#N/A	#N/A	#N/A	0.601772	#N/A	#N/A	#N/A	#N/A	0.583715	1.89065	#N/A	6	ENSG00000129968	ABHD17A	protein_coding	abhydrolase domain containing 17A, depalmitoylase [Source:HGNC Symbol;Acc:HGNC:28756]
#285878	1.27351	#N/A	2.06068	1.34105	#N/A	#N/A	#N/A	#N/A	#N/A	#N/A	#N/A	1.02707	#N/A	#N/A	#N/A	#N/A	#N/A	0.304952	0.796116	#N/A	6	ENSG00000285878		lncRNA	novel transcript, antisense to DYNC2H1
RNF175	#N/A	#N/A	#N/A	#N/A	#N/A	#N/A	#N/A	#N/A	#N/A	3.05706	4.04393	2.34746	#N/A	0.785011	0.304772	#N/A	#N/A	#N/A	2.25737	#N/A	6	ENSG00000145428	RNF175	protein_coding	ring finger protein 175 [Source:HGNC Symbol;Acc:HGNC:27735]
CNNM2	0.343554	#N/A	0.687045	0.559593	#N/A	#N/A	#N/A	#N/A	#N/A	#N/A	#N/A	0.304704	0.54455	#N/A	#N/A	#N/A	#N/A	#N/A	6.04704	#N/A	6	ENSG00000148842	CNNM2	protein_coding	cyclin and CBS domain divalent metal cation transport mediator 2 [Source:HGNC Symbol;Acc:HGNC:103]
PTPRC#081237	0.304357	#N/A	#N/A	#N/A	#N/A	#N/A	#N/A	#N/A	#N/A	#N/A	#N/A	#N/A	0.315184	#N/A	#N/A	#N/A	1.229	1.12776	7.49965	1.33302	6	ENSG00000081237	PTPRC	protein_coding	protein tyrosine phosphatase receptor type C [Source:HGNC Symbol;Acc:HGNC:9666]
UTP25	#N/A	0.53429	0.814603	0.397989	0.560734	#N/A	#N/A	#N/A	#N/A	#N/A	#N/A	#N/A	#N/A	#N/A	#N/A	0.303094	#N/A	#N/A	4.30356	#N/A	6	ENSG00000117597	UTP25	protein_coding	UTP25 small subunit processome component [Source:HGNC Symbol;Acc:HGNC:28440]
#285679	#N/A	#N/A	0.534326	#N/A	#N/A	#N/A	#N/A	0.488195	0.303014	#N/A	0.619808	1.15372	#N/A	#N/A	#N/A	#N/A	#N/A	#N/A	7.55899	#N/A	6	ENSG00000285679		lncRNA	novel transcript
PEX14	0.302285	#N/A	0.495023	0.707605	#N/A	#N/A	#N/A	#N/A	#N/A	#N/A	#N/A	0.316403	0.496151	#N/A	#N/A	#N/A	#N/A	#N/A	7.57149	#N/A	6	ENSG00000142655	PEX14	protein_coding	peroxisomal biogenesis factor 14 [Source:HGNC Symbol;Acc:HGNC:8856]
SETD4	#N/A	0.314383	0.681441	0.601442	#N/A	#N/A	#N/A	#N/A	0.301188	#N/A	#N/A	#N/A	0.783666	#N/A	#N/A	#N/A	#N/A	#N/A	6.76242	#N/A	6	ENSG00000185917	SETD4	protein_coding	SET domain containing 4 [Source:HGNC Symbol;Acc:HGNC:1258]
PEMT	0.331169	#N/A	#N/A	#N/A	#N/A	#N/A	#N/A	#N/A	#N/A	0.300557	0.299824	#N/A	0.571184	#N/A	#N/A	0.500863	#N/A	#N/A	6.12148	#N/A	6	ENSG00000133027	PEMT	protein_coding	phosphatidylethanolamine N-methyltransferase [Source:HGNC Symbol;Acc:HGNC:8830]
EPM2A	#N/A	#N/A	#N/A	0.446097	#N/A	#N/A	#N/A	#N/A	#N/A	0.29977	0.373856	0.993431	#N/A	#N/A	#N/A	0.43459	#N/A	#N/A	6.88103	#N/A	6	ENSG00000112425	EPM2A	protein_coding	EPM2A glucan phosphatase, laforin [Source:HGNC Symbol;Acc:HGNC:3413]
ZNF770	#N/A	0.573408	#N/A	0.440791	#N/A	#N/A	#N/A	#N/A	#N/A	0.299439	#N/A	#N/A	#N/A	#N/A	#N/A	0.431246	#N/A	0.698003	4.19634	#N/A	6	ENSG00000198146	ZNF770	protein_coding	zinc finger protein 770 [Source:HGNC Symbol;Acc:HGNC:26061]
MED15	0.729061	#N/A	0.397268	#N/A	#N/A	#N/A	#N/A	#N/A	#N/A	#N/A	#N/A	#N/A	0.449895	#N/A	0.299225	#N/A	#N/A	0.897786	10.0627	#N/A	6	ENSG00000099917	MED15	protein_coding	mediator complex subunit 15 [Source:HGNC Symbol;Acc:HGNC:14248]
#279571	1.68314	1.03076	1.79347	1.10652	#N/A	#N/A	#N/A	#N/A	#N/A	#N/A	#N/A	#N/A	#N/A	#N/A	#N/A	#N/A	#N/A	0.299177	0.722584	#N/A	6	ENSG00000279571		lncRNA	novel transcript
#263990	#N/A	#N/A	2.02294	0.33214	#N/A	#N/A	#N/A	0.29912	#N/A	#N/A	0.398974	0.979409	#N/A	#N/A	#N/A	#N/A	#N/A	#N/A	4.76838	#N/A	6	ENSG00000263990		lncRNA	novel transcript
RBM4B	#N/A	#N/A	1.2708	0.401453	#N/A	#N/A	#N/A	0.396466	#N/A	#N/A	0.299096	0.696611	#N/A	#N/A	#N/A	#N/A	#N/A	#N/A	6.95452	#N/A	6	ENSG00000173914	RBM4B	protein_coding	RNA binding motif protein 4B [Source:HGNC Symbol;Acc:HGNC:28842]
#267436	#N/A	#N/A	0.670196	#N/A	#N/A	#N/A	#N/A	#N/A	#N/A	0.298667	0.570373	0.941107	#N/A	#N/A	#N/A	0.545054	#N/A	#N/A	5.74613	#N/A	6	ENSG00000267436		lncRNA	novel transcript, antisense to MFSD12
C19orf12	0.380682	0.298258	0.992833	0.835799	#N/A	#N/A	#N/A	#N/A	#N/A	#N/A	#N/A	#N/A	0.794295	#N/A	#N/A	#N/A	#N/A	#N/A	5.34846	#N/A	6	ENSG00000131943	C19orf12	protein_coding	chromosome 19 open reading frame 12 [Source:HGNC Symbol;Acc:HGNC:25443]
#259564	#N/A	#N/A	2.18548	#N/A	#N/A	#N/A	#N/A	0.647344	#N/A	#N/A	0.297949	1.05553	#N/A	0.595714	#N/A	#N/A	#N/A	#N/A	7.07809	#N/A	6	ENSG00000259564		lncRNA	novel transcript, antisense to VPS13C
ZNF557	#N/A	0.316975	0.316884	0.29786	#N/A	#N/A	#N/A	#N/A	#N/A	#N/A	#N/A	#N/A	0.444001	#N/A	#N/A	#N/A	#N/A	1.21631	6.64564	#N/A	6	ENSG00000130544	ZNF557	protein_coding	zinc finger protein 557 [Source:HGNC Symbol;Acc:HGNC:28632]
LINC00667	#N/A	0.449296	0.541556	0.481297	#N/A	#N/A	#N/A	#N/A	#N/A	#N/A	0.296251	#N/A	#N/A	#N/A	#N/A	#N/A	#N/A	0.76698	2.99079	#N/A	6	ENSG00000263753	LINC00667	lncRNA	long intergenic non-protein coding RNA 667 [Source:HGNC Symbol;Acc:HGNC:27906]
DFFB	0.295311	#N/A	0.746637	0.480939	#N/A	#N/A	#N/A	#N/A	#N/A	#N/A	#N/A	#N/A	0.531819	#N/A	#N/A	#N/A	1.66042	#N/A	6.03395	#N/A	6	ENSG00000169598	DFFB	protein_coding	DNA fragmentation factor subunit beta [Source:HGNC Symbol;Acc:HGNC:2773]
C5orf22	#N/A	0.534713	0.972956	#N/A	#N/A	#N/A	0.294546	#N/A	#N/A	#N/A	#N/A	#N/A	0.762769	#N/A	#N/A	#N/A	0.696262	#N/A	6.86751	#N/A	6	ENSG00000082213	C5orf22	protein_coding	chromosome 5 open reading frame 22 [Source:HGNC Symbol;Acc:HGNC:25639]
UFSP2	#N/A	0.294428	0.656626	0.561334	#N/A	#N/A	#N/A	#N/A	#N/A	#N/A	#N/A	#N/A	0.654253	#N/A	#N/A	0.319712	#N/A	#N/A	5.3818	#N/A	6	ENSG00000109775	UFSP2	protein_coding	UFM1 specific peptidase 2 [Source:HGNC Symbol;Acc:HGNC:25640]
ZNF600	#N/A	0.475293	1.91921	0.947582	#N/A	#N/A	0.293559	#N/A	#N/A	#N/A	#N/A	#N/A	1.04426	#N/A	#N/A	#N/A	#N/A	#N/A	5.53574	#N/A	6	ENSG00000189190	ZNF600	protein_coding	zinc finger protein 600 [Source:HGNC Symbol;Acc:HGNC:30951]
#255968	#N/A	#N/A	2.20244	0.396289	#N/A	#N/A	#N/A	0.470518	#N/A	#N/A	0.293154	1.27878	#N/A	#N/A	#N/A	#N/A	#N/A	#N/A	6.63387	#N/A	6	ENSG00000255968		lncRNA	novel transcript to ITPR2
DUS1L	0.292864	0.36713	0.356811	0.482095	#N/A	#N/A	#N/A	#N/A	#N/A	#N/A	#N/A	#N/A	#N/A	0.613568	#N/A	#N/A	#N/A	#N/A	5.57185	#N/A	6	ENSG00000169718	DUS1L	protein_coding	dihydrouridine synthase 1 like [Source:HGNC Symbol;Acc:HGNC:30086]
ATP8B1	#N/A	#N/A	1.48647	#N/A	#N/A	#N/A	#N/A	0.368108	#N/A	#N/A	0.29268	0.928681	#N/A	#N/A	#N/A	#N/A	#N/A	0.632492	6.03025	#N/A	6	ENSG00000081923	ATP8B1	protein_coding	ATPase phospholipid transporting 8B1 [Source:HGNC Symbol;Acc:HGNC:3706]
AGAP4	#N/A	#N/A	0.505983	0.533062	#N/A	#N/A	#N/A	0.291462	#N/A	#N/A	0.331983	0.39982	#N/A	#N/A	#N/A	#N/A	#N/A	#N/A	7.11766	#N/A	6	ENSG00000188234	AGAP4	protein_coding	ArfGAP with GTPase domain, ankyrin repeat and PH domain 4 [Source:HGNC Symbol;Acc:HGNC:23459]
SLC9A3R1	1.74005	#N/A	0.291417	#N/A	#N/A	#N/A	0.511725	#N/A	#N/A	#N/A	#N/A	#N/A	0.726169	#N/A	#N/A	#N/A	#N/A	#N/A	5.40814	1.62323	6	ENSG00000109062	SLC9A3R1	protein_coding	SLC9A3 regulator 1 [Source:HGNC Symbol;Acc:HGNC:11075]
BRD8	0.327253	0.29114	0.324642	0.335283	#N/A	#N/A	#N/A	#N/A	#N/A	#N/A	#N/A	#N/A	0.492735	#N/A	#N/A	#N/A	#N/A	#N/A	4.07176	#N/A	6	ENSG00000112983	BRD8	protein_coding	bromodomain containing 8 [Source:HGNC Symbol;Acc:HGNC:19874]
ATG12	#N/A	0.345355	0.291101	#N/A	#N/A	#N/A	#N/A	#N/A	#N/A	#N/A	#N/A	#N/A	0.363487	0.40564	#N/A	#N/A	#N/A	0.779555	8.9061	#N/A	6	ENSG00000145782	ATG12	protein_coding	autophagy related 12 [Source:HGNC Symbol;Acc:HGNC:588]
ZBTB16	#N/A	#N/A	#N/A	#N/A	#N/A	#N/A	0.801275	0.290841	0.434933	#N/A	#N/A	#N/A	2.67388	#N/A	#N/A	#N/A	#N/A	1.64998	2.67585	#N/A	6	ENSG00000109906	ZBTB16	protein_coding	zinc finger and BTB domain containing 16 [Source:HGNC Symbol;Acc:HGNC:12930]
RBM48	0.290158	0.594395	1.17199	1.04883	#N/A	#N/A	#N/A	#N/A	#N/A	#N/A	#N/A	#N/A	0.617006	#N/A	#N/A	#N/A	#N/A	#N/A	7.59897	#N/A	6	ENSG00000127993	RBM48	protein_coding	RNA binding motif protein 48 [Source:HGNC Symbol;Acc:HGNC:21785]
BLM	#N/A	0.422513	1.02403	0.922849	#N/A	#N/A	0.2897	#N/A	#N/A	#N/A	#N/A	#N/A	1.30181	#N/A	#N/A	#N/A	#N/A	#N/A	4.75006	#N/A	6	ENSG00000197299	BLM	protein_coding	BLM RecQ like helicase [Source:HGNC Symbol;Acc:HGNC:1058]
PCYOX1	0.390759	0.883148	#N/A	0.574497	#N/A	#N/A	#N/A	#N/A	#N/A	0.289086	#N/A	#N/A	0.890345	#N/A	#N/A	#N/A	#N/A	#N/A	6.26862	#N/A	6	ENSG00000116005	PCYOX1	protein_coding	prenylcysteine oxidase 1 [Source:HGNC Symbol;Acc:HGNC:20588]
EXT1	0.593132	#N/A	#N/A	#N/A	#N/A	#N/A	#N/A	0.288983	#N/A	0.645709	1.19703	1.33515	#N/A	#N/A	#N/A	#N/A	#N/A	#N/A	7.70944	#N/A	6	ENSG00000182197	EXT1	protein_coding	exostosin glycosyltransferase 1 [Source:HGNC Symbol;Acc:HGNC:3512]
PMS1	#N/A	0.309268	0.743601	0.588647	#N/A	#N/A	#N/A	0.288787	#N/A	#N/A	#N/A	#N/A	0.591003	#N/A	#N/A	#N/A	#N/A	#N/A	8.55903	#N/A	6	ENSG00000064933	PMS1	protein_coding	PMS1 homolog 1, mismatch repair system component [Source:HGNC Symbol;Acc:HGNC:9121]
AMPD3	#N/A	#N/A	#N/A	#N/A	#N/A	#N/A	0.288097	#N/A	#N/A	0.72316	1.07317	0.765281	#N/A	#N/A	#N/A	2.33848	#N/A	#N/A	4.68462	#N/A	6	ENSG00000133805	AMPD3	protein_coding	adenosine monophosphate deaminase 3 [Source:HGNC Symbol;Acc:HGNC:470]
EXOSC3	#N/A	0.601621	0.979721	0.56093	#N/A	#N/A	#N/A	#N/A	#N/A	#N/A	#N/A	#N/A	0.694494	#N/A	#N/A	0.287529	#N/A	#N/A	7.43878	#N/A	6	ENSG00000107371	EXOSC3	protein_coding	exosome component 3 [Source:HGNC Symbol;Acc:HGNC:17944]
RSKR	#N/A	#N/A	#N/A	#N/A	#N/A	#N/A	#N/A	0.415473	#N/A	0.287511	0.520068	1.00031	#N/A	#N/A	#N/A	0.383271	#N/A	#N/A	5.63838	#N/A	6	ENSG00000167524	RSKR	protein_coding	ribosomal protein S6 kinase related [Source:HGNC Symbol;Acc:HGNC:26314]
PBX2#204304	0.310601	#N/A	#N/A	#N/A	#N/A	#N/A	#N/A	#N/A	#N/A	0.28751	0.309814	#N/A	#N/A	#N/A	0.497296	#N/A	#N/A	0.741742	3.44849	#N/A	6	ENSG00000204304	PBX2	protein_coding	PBX homeobox 2 [Source:HGNC Symbol;Acc:HGNC:8633]
#260999	0.287368	#N/A	2.31379	#N/A	#N/A	#N/A	#N/A	#N/A	#N/A	#N/A	0.36779	1.09086	#N/A	#N/A	#N/A	0.519362	#N/A	#N/A	6.01825	#N/A	6	ENSG00000260999		lncRNA	novel transcript
ZNF273	#N/A	0.871516	1.3738	0.287207	#N/A	#N/A	#N/A	#N/A	#N/A	#N/A	#N/A	#N/A	1.2306	#N/A	#N/A	0.485256	#N/A	#N/A	6.53572	#N/A	6	ENSG00000198039	ZNF273	protein_coding	zinc finger protein 273 [Source:HGNC Symbol;Acc:HGNC:13067]
S100PBP	#N/A	0.300522	0.92998	1.10415	#N/A	#N/A	0.287185	#N/A	#N/A	#N/A	#N/A	#N/A	0.659987	#N/A	#N/A	#N/A	#N/A	#N/A	9.18868	#N/A	6	ENSG00000116497	S100PBP	protein_coding	S100P binding protein [Source:HGNC Symbol;Acc:HGNC:25768]
GTF3A	#N/A	0.857974	#N/A	0.487	#N/A	#N/A	#N/A	#N/A	#N/A	0.463734	#N/A	#N/A	#N/A	#N/A	#N/A	0.287167	0.569979	#N/A	5.18612	#N/A	6	ENSG00000122034	GTF3A	protein_coding	general transcription factor IIIA [Source:HGNC Symbol;Acc:HGNC:4662]
AKAP11	#N/A	0.348595	#N/A	#N/A	#N/A	#N/A	#N/A	#N/A	#N/A	0.293525	0.377145	0.286348	#N/A	#N/A	#N/A	0.416937	#N/A	#N/A	8.56611	#N/A	6	ENSG00000023516	AKAP11	protein_coding	A-kinase anchoring protein 11 [Source:HGNC Symbol;Acc:HGNC:369]
OXR1	#N/A	#N/A	#N/A	#N/A	#N/A	#N/A	#N/A	#N/A	#N/A	0.285589	0.39337	0.596121	#N/A	0.346676	#N/A	0.296854	#N/A	#N/A	6.19356	#N/A	6	ENSG00000164830	OXR1	protein_coding	oxidation resistance 1 [Source:HGNC Symbol;Acc:HGNC:15822]
H1-2	#N/A	2.23879	2.04471	0.977841	#N/A	#N/A	#N/A	#N/A	#N/A	#N/A	#N/A	#N/A	#N/A	#N/A	#N/A	0.285454	1.18946	#N/A	1.53688	#N/A	6	ENSG00000187837	H1-2	protein_coding	H1.2 linker histone, cluster member [Source:HGNC Symbol;Acc:HGNC:4716]
APOL2	0.791635	#N/A	0.285399	#N/A	#N/A	#N/A	0.408349	#N/A	#N/A	#N/A	#N/A	#N/A	0.788837	#N/A	#N/A	#N/A	0.671492	#N/A	4.44044	#N/A	6	ENSG00000128335	APOL2	protein_coding	apolipoprotein L2 [Source:HGNC Symbol;Acc:HGNC:619]
TCAF1	0.285296	0.451744	0.608153	0.544582	#N/A	#N/A	#N/A	#N/A	#N/A	#N/A	#N/A	#N/A	#N/A	#N/A	#N/A	#N/A	#N/A	1.15047	7.12465	#N/A	6	ENSG00000198420	TCAF1	protein_coding	TRPM8 channel associated factor 1 [Source:HGNC Symbol;Acc:HGNC:22201]
LINC01116	#N/A	#N/A	1.34983	#N/A	#N/A	#N/A	#N/A	#N/A	#N/A	0.284953	0.365684	1.00194	#N/A	#N/A	#N/A	0.496293	#N/A	#N/A	7.32973	#N/A	6	ENSG00000163364	LINC01116	lncRNA	long intergenic non-protein coding RNA 1116 [Source:HGNC Symbol;Acc:HGNC:49259]
POLG2	#N/A	#N/A	0.385523	0.396738	#N/A	#N/A	#N/A	0.284743	#N/A	#N/A	0.365991	0.546685	#N/A	#N/A	#N/A	#N/A	#N/A	#N/A	5.52964	#N/A	6	ENSG00000256525	POLG2	protein_coding	DNA polymerase gamma 2, accessory subunit [Source:HGNC Symbol;Acc:HGNC:9180]
TXNDC16	1.23831	#N/A	#N/A	#N/A	#N/A	#N/A	#N/A	#N/A	#N/A	#N/A	0.284533	0.608832	#N/A	#N/A	0.579444	#N/A	0.707091	#N/A	5.78154	#N/A	6	ENSG00000087301	TXNDC16	protein_coding	thioredoxin domain containing 16 [Source:HGNC Symbol;Acc:HGNC:19965]
SMN1#172062	#N/A	0.47255	1.24554	#N/A	#N/A	#N/A	#N/A	#N/A	0.423574	#N/A	0.283925	#N/A	#N/A	#N/A	#N/A	0.32622	#N/A	#N/A	6.12433	#N/A	6	ENSG00000172062	SMN1	protein_coding	survival of motor neuron 1, telomeric [Source:HGNC Symbol;Acc:HGNC:11117]
ZNF709	#N/A	0.508587	1.54647	1.30524	#N/A	#N/A	#N/A	#N/A	#N/A	#N/A	#N/A	0.283059	0.902423	#N/A	#N/A	#N/A	#N/A	#N/A	6.97407	#N/A	6	ENSG00000242852	ZNF709	protein_coding	zinc finger protein 709 [Source:HGNC Symbol;Acc:HGNC:20629]
GPATCH4	#N/A	0.541334	0.616397	0.841193	#N/A	#N/A	#N/A	#N/A	0.465669	#N/A	#N/A	#N/A	#N/A	#N/A	#N/A	0.281378	#N/A	#N/A	4.94663	#N/A	6	ENSG00000160818	GPATCH4	protein_coding	G-patch domain containing 4 (gene/pseudogene) [Source:HGNC Symbol;Acc:HGNC:25982]
GRAMD1B	2.61535	#N/A	#N/A	#N/A	#N/A	#N/A	1.08366	#N/A	#N/A	#N/A	0.281203	0.622604	#N/A	#N/A	#N/A	0.800771	#N/A	#N/A	6.12105	#N/A	6	ENSG00000023171	GRAMD1B	protein_coding	GRAM domain containing 1B [Source:HGNC Symbol;Acc:HGNC:29214]
MTHFD1	#N/A	0.307531	0.595272	0.596166	#N/A	#N/A	#N/A	#N/A	#N/A	#N/A	0.281049	#N/A	#N/A	#N/A	#N/A	0.43978	#N/A	#N/A	6.78813	#N/A	6	ENSG00000100714	MTHFD1	protein_coding	methylenetetrahydrofolate dehydrogenase, cyclohydrolase and formyltetrahydrofolate synthetase 1 [Source:HGNC Symbol;Acc:HGNC:7432]
BROX	0.297664	0.288541	#N/A	#N/A	#N/A	#N/A	0.279944	#N/A	#N/A	#N/A	#N/A	#N/A	0.468825	#N/A	#N/A	#N/A	#N/A	0.960807	4.55589	#N/A	6	ENSG00000162819	BROX	protein_coding	BRO1 domain and CAAX motif containing [Source:HGNC Symbol;Acc:HGNC:26512]
EMC2	0.279821	0.507467	0.727207	0.436719	#N/A	#N/A	#N/A	#N/A	#N/A	#N/A	#N/A	#N/A	0.740233	#N/A	#N/A	#N/A	#N/A	#N/A	5.88977	#N/A	6	ENSG00000104412	EMC2	protein_coding	ER membrane protein complex subunit 2 [Source:HGNC Symbol;Acc:HGNC:28963]
STPG4	#N/A	#N/A	#N/A	#N/A	#N/A	#N/A	#N/A	0.328697	#N/A	0.278556	1.08828	1.38692	#N/A	#N/A	#N/A	0.833278	#N/A	#N/A	3.57626	#N/A	6	ENSG00000239605	STPG4	protein_coding	sperm-tail PG-rich repeat containing 4 [Source:HGNC Symbol;Acc:HGNC:26850]
YPEL1	#N/A	#N/A	3.47884	1.96849	#N/A	#N/A	0.956865	0.277978	#N/A	#N/A	#N/A	#N/A	1.06242	#N/A	#N/A	#N/A	#N/A	#N/A	5.09499	#N/A	6	ENSG00000100027	YPEL1	protein_coding	yippee like 1 [Source:HGNC Symbol;Acc:HGNC:12845]
MRPL58	0.38543	0.996647	0.576398	0.452353	#N/A	#N/A	#N/A	#N/A	#N/A	#N/A	0.277922	#N/A	#N/A	#N/A	#N/A	#N/A	#N/A	#N/A	5.9732	#N/A	6	ENSG00000167862	MRPL58	protein_coding	mitochondrial ribosomal protein L58 [Source:HGNC Symbol;Acc:HGNC:5359]
DNAJC27	0.277845	#N/A	0.487645	0.513398	#N/A	#N/A	#N/A	#N/A	#N/A	#N/A	#N/A	0.375898	#N/A	#N/A	#N/A	0.424253	#N/A	#N/A	7.01824	#N/A	6	ENSG00000115137	DNAJC27	protein_coding	DnaJ heat shock protein family (Hsp40) member C27 [Source:HGNC Symbol;Acc:HGNC:30290]
LINC02968	#N/A	0.726101	2.52607	1.16402	#N/A	#N/A	#N/A	0.277734	#N/A	#N/A	#N/A	#N/A	1.92569	#N/A	#N/A	#N/A	#N/A	#N/A	6.9841	#N/A	6	ENSG00000223511	LINC02968	lncRNA	long intergenic non-protein coding RNA 2968 [Source:HGNC Symbol;Acc:HGNC:56008]
MAPK13	#N/A	0.277235	1.55598	3.46819	#N/A	#N/A	#N/A	#N/A	#N/A	#N/A	#N/A	#N/A	1.79337	#N/A	#N/A	#N/A	1.52741	#N/A	4.46367	#N/A	6	ENSG00000156711	MAPK13	protein_coding	mitogen-activated protein kinase 13 [Source:HGNC Symbol;Acc:HGNC:6875]
EEF2K#103319	#N/A	#N/A	0.694534	0.535726	#N/A	#N/A	#N/A	#N/A	#N/A	#N/A	0.308378	0.46677	#N/A	#N/A	#N/A	0.275115	#N/A	#N/A	5.45278	#N/A	6	ENSG00000103319	EEF2K	protein_coding	eukaryotic elongation factor 2 kinase [Source:HGNC Symbol;Acc:HGNC:24615]
LIPI	#N/A	0.795534	5.58424	2.74186	#N/A	#N/A	#N/A	#N/A	#N/A	#N/A	#N/A	#N/A	1.50963	#N/A	0.27482	#N/A	#N/A	#N/A	0.801419	#N/A	6	ENSG00000188992	LIPI	protein_coding	lipase I [Source:HGNC Symbol;Acc:HGNC:18821]
HSDL2-AS1	#N/A	#N/A	1.96954	#N/A	#N/A	#N/A	#N/A	#N/A	#N/A	0.274281	0.600975	1.09973	#N/A	#N/A	#N/A	0.305462	#N/A	#N/A	5.92308	#N/A	6	ENSG00000230185	HSDL2-AS1	lncRNA	HSDL2 antisense RNA 1 [Source:HGNC Symbol;Acc:HGNC:31438]
SLC16A1#155380	0.29766	#N/A	#N/A	1.47282	#N/A	#N/A	0.274179	#N/A	#N/A	#N/A	#N/A	#N/A	#N/A	#N/A	#N/A	0.64744	0.72301	#N/A	6.38577	#N/A	6	ENSG00000155380	SLC16A1	protein_coding	solute carrier family 16 member 1 [Source:HGNC Symbol;Acc:HGNC:10922]
#235021	#N/A	#N/A	4.03703	1.7435	#N/A	#N/A	#N/A	#N/A	#N/A	1.39751	1.38088	1.65816	#N/A	#N/A	#N/A	#N/A	#N/A	#N/A	0.273973	#N/A	6	ENSG00000235021		lncRNA	novel transcript
SRSF6	#N/A	#N/A	#N/A	#N/A	0.333824	#N/A	#N/A	#N/A	0.329952	0.398412	0.272221	#N/A	#N/A	#N/A	#N/A	0.279065	#N/A	#N/A	2.47799	#N/A	6	ENSG00000124193	SRSF6	protein_coding	serine and arginine rich splicing factor 6 [Source:HGNC Symbol;Acc:HGNC:10788]
NOC3L	#N/A	0.538542	0.577058	0.789025	#N/A	#N/A	#N/A	#N/A	#N/A	#N/A	#N/A	#N/A	0.443537	#N/A	#N/A	0.27202	#N/A	#N/A	5.0182	#N/A	6	ENSG00000173145	NOC3L	protein_coding	NOC3 like DNA replication regulator [Source:HGNC Symbol;Acc:HGNC:24034]
STT3A	0.28655	0.375933	0.481691	0.410903	#N/A	#N/A	0.271971	#N/A	#N/A	#N/A	#N/A	#N/A	#N/A	#N/A	#N/A	#N/A	#N/A	#N/A	7.18594	#N/A	6	ENSG00000134910	STT3A	protein_coding	STT3 oligosaccharyltransferase complex catalytic subunit A [Source:HGNC Symbol;Acc:HGNC:6172]
#280071	0.518661	#N/A	#N/A	#N/A	#N/A	#N/A	0.439556	#N/A	#N/A	0.271529	#N/A	#N/A	#N/A	0.670968	#N/A	0.504185	#N/A	#N/A	3.86144	#N/A	6	ENSG00000280071		artifact	novel protein, similar to chromosome 21 open reading frame 33 C21orf33
YWHAB	#N/A	#N/A	#N/A	#N/A	0.358994	#N/A	0.535109	#N/A	#N/A	0.313472	#N/A	#N/A	#N/A	#N/A	0.271257	#N/A	1.08275	#N/A	4.37912	#N/A	6	ENSG00000166913	YWHAB	protein_coding	tyrosine 3-monooxygenase/tryptophan 5-monooxygenase activation protein beta [Source:HGNC Symbol;Acc:HGNC:12849]
MRPS25	#N/A	#N/A	0.323989	#N/A	#N/A	#N/A	#N/A	#N/A	0.270534	0.367903	0.466296	#N/A	#N/A	#N/A	#N/A	0.477014	#N/A	#N/A	5.61034	#N/A	6	ENSG00000131368	MRPS25	protein_coding	mitochondrial ribosomal protein S25 [Source:HGNC Symbol;Acc:HGNC:14511]
UBIAD1	#N/A	0.498199	0.772066	0.321242	#N/A	#N/A	#N/A	#N/A	#N/A	#N/A	#N/A	#N/A	#N/A	#N/A	#N/A	0.269833	#N/A	0.813106	4.54944	#N/A	6	ENSG00000120942	UBIAD1	protein_coding	UbiA prenyltransferase domain containing 1 [Source:HGNC Symbol;Acc:HGNC:30791]
CDK5RAP1	0.267336	#N/A	0.468419	#N/A	#N/A	#N/A	#N/A	#N/A	#N/A	#N/A	#N/A	0.266907	0.698634	0.554815	#N/A	#N/A	#N/A	#N/A	8.46353	#N/A	6	ENSG00000101391	CDK5RAP1	protein_coding	CDK5 regulatory subunit associated protein 1 [Source:HGNC Symbol;Acc:HGNC:15880]
DONSON	#N/A	0.266113	0.988393	0.472586	#N/A	#N/A	#N/A	#N/A	#N/A	#N/A	0.297034	0.51736	#N/A	#N/A	#N/A	#N/A	#N/A	#N/A	4.19141	#N/A	6	ENSG00000159147	DONSON	protein_coding	DNA replication fork stabilization factor DONSON [Source:HGNC Symbol;Acc:HGNC:2993]
ADCY9	1.62896	#N/A	#N/A	#N/A	#N/A	#N/A	0.835479	0.265585	#N/A	#N/A	#N/A	#N/A	#N/A	1.27795	#N/A	#N/A	#N/A	1.67581	8.83471	#N/A	6	ENSG00000162104	ADCY9	protein_coding	adenylate cyclase 9 [Source:HGNC Symbol;Acc:HGNC:240]
CROCC	0.555394	#N/A	#N/A	0.443491	#N/A	#N/A	#N/A	#N/A	#N/A	#N/A	0.265509	0.31501	#N/A	0.473681	#N/A	#N/A	#N/A	#N/A	5.8528	#N/A	6	ENSG00000058453	CROCC	protein_coding	ciliary rootlet coiled-coil, rootletin [Source:HGNC Symbol;Acc:HGNC:21299]
#265987	#N/A	#N/A	#N/A	#N/A	#N/A	#N/A	#N/A	0.354257	#N/A	#N/A	0.398468	0.838626	#N/A	#N/A	0.521349	0.26439	#N/A	#N/A	6.46522	#N/A	6	ENSG00000265987		lncRNA	novel transcript, antisense to GRB2
LEO1	0.264345	0.434251	0.897871	0.44045	#N/A	#N/A	#N/A	#N/A	#N/A	#N/A	#N/A	#N/A	0.548241	#N/A	#N/A	#N/A	#N/A	#N/A	7.75037	#N/A	6	ENSG00000166477	LEO1	protein_coding	LEO1 homolog, Paf1/RNA polymerase II complex component [Source:HGNC Symbol;Acc:HGNC:30401]
STIMATE	0.389421	#N/A	#N/A	#N/A	#N/A	#N/A	0.507963	#N/A	#N/A	#N/A	0.469724	0.42199	#N/A	#N/A	#N/A	0.263229	#N/A	#N/A	7.34836	#N/A	6	ENSG00000213533	STIMATE	protein_coding	STIM activating enhancer [Source:HGNC Symbol;Acc:HGNC:30526]
KIF20B	#N/A	0.605376	1.08075	0.432512	#N/A	#N/A	0.262352	#N/A	#N/A	#N/A	#N/A	#N/A	0.907383	#N/A	#N/A	#N/A	#N/A	#N/A	8.03491	#N/A	6	ENSG00000138182	KIF20B	protein_coding	kinesin family member 20B [Source:HGNC Symbol;Acc:HGNC:7212]
YTHDC1#083896	0.350723	#N/A	0.279242	0.262324	#N/A	#N/A	#N/A	#N/A	#N/A	#N/A	#N/A	#N/A	0.582582	#N/A	#N/A	#N/A	0.504153	#N/A	6.80039	#N/A	6	ENSG00000083896	YTHDC1	protein_coding	YTH domain containing 1 [Source:HGNC Symbol;Acc:HGNC:30626]
CREBZF	0.261652	0.558372	1.40091	0.971261	#N/A	#N/A	#N/A	#N/A	#N/A	#N/A	#N/A	#N/A	0.673668	#N/A	#N/A	#N/A	#N/A	#N/A	8.98571	#N/A	6	ENSG00000137504	CREBZF	protein_coding	CREB/ATF bZIP transcription factor [Source:HGNC Symbol;Acc:HGNC:24905]
RPS7	#N/A	1.39936	#N/A	#N/A	0.811369	#N/A	0.261547	#N/A	0.396221	1.49642	#N/A	#N/A	#N/A	#N/A	#N/A	#N/A	#N/A	#N/A	7.82853	#N/A	6	ENSG00000171863	RPS7	protein_coding	ribosomal protein S7 [Source:HGNC Symbol;Acc:HGNC:10440]
XPA	#N/A	0.470085	0.789855	0.516536	#N/A	#N/A	#N/A	#N/A	#N/A	#N/A	#N/A	#N/A	0.259853	0.607382	#N/A	#N/A	#N/A	#N/A	5.18546	#N/A	6	ENSG00000136936	XPA	protein_coding	XPA, DNA damage recognition and repair factor [Source:HGNC Symbol;Acc:HGNC:12814]
BZW2	#N/A	#N/A	#N/A	#N/A	#N/A	#N/A	#N/A	#N/A	0.259348	0.4228	0.420119	0.499839	#N/A	#N/A	#N/A	0.489204	#N/A	#N/A	5.78953	#N/A	6	ENSG00000136261	BZW2	protein_coding	basic leucine zipper and W2 domains 2 [Source:HGNC Symbol;Acc:HGNC:18808]
CDC23	0.258526	0.617195	0.896979	0.550427	#N/A	#N/A	#N/A	#N/A	#N/A	#N/A	#N/A	#N/A	0.741209	#N/A	#N/A	#N/A	#N/A	#N/A	6.37982	#N/A	6	ENSG00000094880	CDC23	protein_coding	cell division cycle 23 [Source:HGNC Symbol;Acc:HGNC:1724]
SLC35D2	1.0378	#N/A	#N/A	0.581033	#N/A	#N/A	0.637257	#N/A	#N/A	0.257969	#N/A	#N/A	#N/A	#N/A	#N/A	#N/A	1.93029	#N/A	1.93693	#N/A	6	ENSG00000130958	SLC35D2	protein_coding	solute carrier family 35 member D2 [Source:HGNC Symbol;Acc:HGNC:20799]
CBWD1	#N/A	#N/A	#N/A	#N/A	0.480608	#N/A	#N/A	#N/A	#N/A	0.256732	0.449085	#N/A	#N/A	0.634236	#N/A	0.882239	#N/A	#N/A	7.44399	#N/A	6	ENSG00000172785	CBWD1	protein_coding	COBW domain containing 1 [Source:HGNC Symbol;Acc:HGNC:17134]
PLIN2	1.00106	#N/A	#N/A	#N/A	#N/A	#N/A	0.256095	#N/A	#N/A	#N/A	#N/A	#N/A	#N/A	#N/A	#N/A	0.960651	1.61269	0.799206	4.04224	#N/A	6	ENSG00000147872	PLIN2	protein_coding	perilipin 2 [Source:HGNC Symbol;Acc:HGNC:248]
YES1	1.86129	#N/A	5.55005	3.23246	#N/A	#N/A	#N/A	0.255981	#N/A	#N/A	#N/A	#N/A	3.22238	#N/A	#N/A	#N/A	#N/A	#N/A	6.10509	#N/A	6	ENSG00000176105	YES1	protein_coding	YES proto-oncogene 1, Src family tyrosine kinase [Source:HGNC Symbol;Acc:HGNC:12841]
CILK1	#N/A	0.254781	#N/A	0.363743	#N/A	#N/A	#N/A	#N/A	#N/A	#N/A	#N/A	#N/A	0.651952	0.776659	#N/A	#N/A	#N/A	1.08485	4.7377	#N/A	6	ENSG00000112144	CILK1	protein_coding	ciliogenesis associated kinase 1 [Source:HGNC Symbol;Acc:HGNC:21219]
CRTAP	#N/A	#N/A	#N/A	0.79239	#N/A	#N/A	0.836289	#N/A	#N/A	0.254557	#N/A	#N/A	#N/A	#N/A	#N/A	0.726866	#N/A	1.22104	6.58282	#N/A	6	ENSG00000170275	CRTAP	protein_coding	cartilage associated protein [Source:HGNC Symbol;Acc:HGNC:2379]
ZNF136	#N/A	0.254044	0.597507	0.324154	#N/A	#N/A	#N/A	#N/A	#N/A	#N/A	#N/A	#N/A	0.591883	#N/A	#N/A	#N/A	#N/A	0.668542	5.58982	#N/A	6	ENSG00000196646	ZNF136	protein_coding	zinc finger protein 136 [Source:HGNC Symbol;Acc:HGNC:12920]
DCAF16	0.253298	0.465782	1.00334	0.738682	#N/A	#N/A	#N/A	#N/A	#N/A	#N/A	#N/A	#N/A	0.906918	#N/A	#N/A	#N/A	#N/A	#N/A	5.76963	#N/A	6	ENSG00000163257	DCAF16	protein_coding	DDB1 and CUL4 associated factor 16 [Source:HGNC Symbol;Acc:HGNC:25987]
NFU1	#N/A	0.559973	0.955031	0.253279	#N/A	#N/A	#N/A	#N/A	#N/A	#N/A	#N/A	#N/A	0.826725	0.546189	#N/A	#N/A	#N/A	#N/A	5.32211	#N/A	6	ENSG00000169599	NFU1	protein_coding	NFU1 iron-sulfur cluster scaffold [Source:HGNC Symbol;Acc:HGNC:16287]
USP42	0.558834	#N/A	0.514001	#N/A	#N/A	#N/A	0.252625	#N/A	#N/A	#N/A	#N/A	0.356193	0.486479	#N/A	#N/A	#N/A	#N/A	#N/A	6.80921	#N/A	6	ENSG00000106346	USP42	protein_coding	ubiquitin specific peptidase 42 [Source:HGNC Symbol;Acc:HGNC:20068]
M6PR	0.563396	#N/A	#N/A	#N/A	0.597497	#N/A	0.56797	#N/A	#N/A	0.252395	#N/A	#N/A	#N/A	#N/A	#N/A	#N/A	#N/A	1.07451	5.84667	#N/A	6	ENSG00000003056	M6PR	protein_coding	mannose-6-phosphate receptor, cation dependent [Source:HGNC Symbol;Acc:HGNC:6752]
GOT2	0.286294	0.517113	0.602853	1.05849	#N/A	#N/A	0.25236	#N/A	#N/A	#N/A	#N/A	#N/A	#N/A	#N/A	#N/A	#N/A	#N/A	#N/A	6.63596	#N/A	6	ENSG00000125166	GOT2	protein_coding	glutamic-oxaloacetic transaminase 2 [Source:HGNC Symbol;Acc:HGNC:4433]
ARHGAP39	#N/A	2.25549	4.98825	2.91744	#N/A	#N/A	#N/A	#N/A	#N/A	#N/A	#N/A	#N/A	#N/A	#N/A	#N/A	3.80535	#N/A	0.252348	0.618378	#N/A	6	ENSG00000147799	ARHGAP39	protein_coding	Rho GTPase activating protein 39 [Source:HGNC Symbol;Acc:HGNC:29351]
MASTL	0.256859	#N/A	#N/A	#N/A	#N/A	#N/A	#N/A	#N/A	#N/A	0.252331	0.51082	0.827156	#N/A	#N/A	#N/A	0.381383	#N/A	#N/A	7.23116	#N/A	6	ENSG00000120539	MASTL	protein_coding	microtubule associated serine/threonine kinase like [Source:HGNC Symbol;Acc:HGNC:19042]
ZNF335	#N/A	#N/A	0.897761	0.251393	#N/A	#N/A	0.328469	#N/A	#N/A	#N/A	#N/A	#N/A	0.749264	#N/A	#N/A	#N/A	0.462203	#N/A	4.45881	#N/A	6	ENSG00000198026	ZNF335	protein_coding	zinc finger protein 335 [Source:HGNC Symbol;Acc:HGNC:15807]
PEBP1	#N/A	1.23612	#N/A	0.841174	#N/A	#N/A	0.251085	#N/A	#N/A	0.518637	#N/A	#N/A	#N/A	#N/A	#N/A	1.14775	#N/A	#N/A	4.44603	#N/A	6	ENSG00000089220	PEBP1	protein_coding	phosphatidylethanolamine binding protein 1 [Source:HGNC Symbol;Acc:HGNC:8630]
DPH7	0.250402	0.339978	1.06701	0.681049	#N/A	#N/A	#N/A	#N/A	#N/A	#N/A	#N/A	#N/A	0.910042	#N/A	#N/A	#N/A	#N/A	#N/A	6.91594	#N/A	6	ENSG00000148399	DPH7	protein_coding	diphthamide biosynthesis 7 [Source:HGNC Symbol;Acc:HGNC:25199]
#253389	#N/A	1.01399	#N/A	0.747449	#N/A	#N/A	#N/A	#N/A	#N/A	0.250735	0.271083	0.250057	#N/A	#N/A	#N/A	0.399257	#N/A	#N/A	#N/A	#N/A	6	ENSG00000253389		lncRNA	novel transcript, antisense to ANK1
#262879	#N/A	#N/A	0.915976	0.757134	#N/A	#N/A	#N/A	0.249781	#N/A	#N/A	0.296989	0.656048	#N/A	#N/A	#N/A	#N/A	#N/A	#N/A	6.27551	#N/A	6	ENSG00000262879		lncRNA	novel transcript
MIRLET7IHG	0.306995	#N/A	#N/A	0.465144	#N/A	#N/A	0.31421	#N/A	#N/A	#N/A	0.248526	0.367195	#N/A	#N/A	#N/A	#N/A	#N/A	#N/A	6.89995	#N/A	6	ENSG00000257354	MIRLET7IHG	lncRNA	MIRLET7I host gene [Source:HGNC Symbol;Acc:HGNC:55478]
MED21	#N/A	0.24773	0.661088	0.358245	#N/A	#N/A	#N/A	#N/A	#N/A	#N/A	#N/A	#N/A	0.573455	#N/A	#N/A	#N/A	#N/A	0.741074	8.07094	#N/A	6	ENSG00000152944	MED21	protein_coding	mediator complex subunit 21 [Source:HGNC Symbol;Acc:HGNC:11473]
GART#159131	#N/A	0.247356	0.587377	0.301948	#N/A	#N/A	#N/A	#N/A	#N/A	#N/A	#N/A	#N/A	0.378372	#N/A	#N/A	0.317602	#N/A	#N/A	7.99563	#N/A	6	ENSG00000159131	GART	protein_coding	phosphoribosylglycinamide formyltransferase, phosphoribosylglycinamide synthetase, phosphoribosylaminoimidazole synthetase [Source:HGNC Symbol;Acc:HGNC:4163]
PLEC	0.392035	#N/A	#N/A	#N/A	#N/A	#N/A	#N/A	#N/A	#N/A	0.25807	#N/A	0.247303	#N/A	#N/A	#N/A	0.96494	#N/A	0.640398	6.57703	#N/A	6	ENSG00000178209	PLEC	protein_coding	plectin [Source:HGNC Symbol;Acc:HGNC:9069]
HIBCH	#N/A	0.269851	0.760056	0.788794	#N/A	#N/A	#N/A	#N/A	#N/A	#N/A	#N/A	0.247029	0.483979	#N/A	#N/A	#N/A	#N/A	#N/A	6.5345	#N/A	6	ENSG00000198130	HIBCH	protein_coding	3-hydroxyisobutyryl-CoA hydrolase [Source:HGNC Symbol;Acc:HGNC:4908]
MAU2	#N/A	#N/A	0.279233	#N/A	#N/A	#N/A	#N/A	0.252943	#N/A	#N/A	0.246449	0.387137	0.260775	#N/A	#N/A	#N/A	#N/A	#N/A	9.29994	#N/A	6	ENSG00000129933	MAU2	protein_coding	MAU2 sister chromatid cohesion factor [Source:HGNC Symbol;Acc:HGNC:29140]
#254538	0.244854	#N/A	2.63326	0.610425	#N/A	#N/A	#N/A	0.435124	#N/A	#N/A	#N/A	0.74778	#N/A	#N/A	#N/A	#N/A	#N/A	#N/A	8.585	#N/A	6	ENSG00000254538		lncRNA	novel transcript
WDR26	0.504952	#N/A	#N/A	#N/A	#N/A	#N/A	0.244522	#N/A	#N/A	#N/A	#N/A	0.293906	0.526197	#N/A	#N/A	#N/A	#N/A	0.385643	6.46971	#N/A	6	ENSG00000162923	WDR26	protein_coding	WD repeat domain 26 [Source:HGNC Symbol;Acc:HGNC:21208]
ANKAR	#N/A	0.312486	1.14588	0.244065	#N/A	#N/A	#N/A	#N/A	#N/A	#N/A	#N/A	0.355079	0.858773	#N/A	#N/A	#N/A	#N/A	#N/A	9.15362	#N/A	6	ENSG00000151687	ANKAR	protein_coding	ankyrin and armadillo repeat containing [Source:HGNC Symbol;Acc:HGNC:26350]
DYNC2I1	0.393117	#N/A	0.702812	0.729205	#N/A	#N/A	#N/A	#N/A	0.28448	#N/A	#N/A	0.24399	#N/A	#N/A	#N/A	#N/A	#N/A	#N/A	4.71442	#N/A	6	ENSG00000126870	DYNC2I1	protein_coding	dynein 2 intermediate chain 1 [Source:HGNC Symbol;Acc:HGNC:21862]
CRLS1	0.363871	#N/A	#N/A	0.484594	#N/A	#N/A	#N/A	#N/A	#N/A	0.243803	0.251193	#N/A	#N/A	#N/A	#N/A	0.291801	#N/A	#N/A	5.59988	#N/A	6	ENSG00000088766	CRLS1	protein_coding	cardiolipin synthase 1 [Source:HGNC Symbol;Acc:HGNC:16148]
GMDS-DT	#N/A	#N/A	0.493973	#N/A	#N/A	#N/A	#N/A	0.243344	#N/A	#N/A	0.398441	0.587649	#N/A	#N/A	0.629278	#N/A	#N/A	#N/A	6.45996	#N/A	6	ENSG00000250903	GMDS-DT	lncRNA	GMDS divergent transcript [Source:HGNC Symbol;Acc:HGNC:48993]
PARP16	0.242761	0.408722	1.03933	0.800922	#N/A	#N/A	#N/A	#N/A	#N/A	#N/A	#N/A	#N/A	0.521828	#N/A	#N/A	#N/A	#N/A	#N/A	7.09428	#N/A	6	ENSG00000138617	PARP16	protein_coding	poly(ADP-ribose) polymerase family member 16 [Source:HGNC Symbol;Acc:HGNC:26040]
#246851	#N/A	#N/A	2.04977	0.573708	#N/A	#N/A	#N/A	0.403035	#N/A	#N/A	#N/A	1.27306	#N/A	#N/A	#N/A	0.242522	#N/A	#N/A	5.49389	#N/A	6	ENSG00000246851		lncRNA	novel transcript
ZNF611	0.242216	#N/A	1.13099	0.493185	#N/A	#N/A	#N/A	#N/A	#N/A	#N/A	#N/A	#N/A	0.970068	#N/A	#N/A	#N/A	#N/A	0.676065	5.38281	#N/A	6	ENSG00000213020	ZNF611	protein_coding	zinc finger protein 611 [Source:HGNC Symbol;Acc:HGNC:28766]
MVD	0.241349	#N/A	0.936207	0.756022	#N/A	#N/A	0.610029	#N/A	#N/A	#N/A	#N/A	#N/A	0.436642	#N/A	#N/A	#N/A	#N/A	#N/A	5.02235	#N/A	6	ENSG00000167508	MVD	protein_coding	mevalonate diphosphate decarboxylase [Source:HGNC Symbol;Acc:HGNC:7529]
HSPG2	#N/A	#N/A	#N/A	1.55817	#N/A	#N/A	#N/A	#N/A	0.846149	1.74776	2.9096	#N/A	#N/A	#N/A	0.241057	#N/A	#N/A	#N/A	0.858836	#N/A	6	ENSG00000142798	HSPG2	protein_coding	heparan sulfate proteoglycan 2 [Source:HGNC Symbol;Acc:HGNC:5273]
ZNF414	0.516936	#N/A	0.355682	0.464919	#N/A	#N/A	#N/A	#N/A	#N/A	0.240627	#N/A	#N/A	0.520801	#N/A	#N/A	#N/A	#N/A	#N/A	4.47717	#N/A	6	ENSG00000133250	ZNF414	protein_coding	zinc finger protein 414 [Source:HGNC Symbol;Acc:HGNC:20630]
RNF185	0.240483	#N/A	#N/A	#N/A	#N/A	#N/A	#N/A	0.254441	#N/A	#N/A	0.323404	0.318335	0.54056	#N/A	#N/A	#N/A	#N/A	#N/A	4.82499	#N/A	6	ENSG00000138942	RNF185	protein_coding	ring finger protein 185 [Source:HGNC Symbol;Acc:HGNC:26783]
NISCH	0.4179	#N/A	0.370777	1.08717	#N/A	#N/A	#N/A	#N/A	#N/A	#N/A	#N/A	0.240186	0.686797	#N/A	#N/A	#N/A	#N/A	#N/A	6.07005	#N/A	6	ENSG00000010322	NISCH	protein_coding	nischarin [Source:HGNC Symbol;Acc:HGNC:18006]
DSE	#N/A	#N/A	#N/A	#N/A	#N/A	#N/A	#N/A	#N/A	#N/A	0.239789	0.422065	0.595767	#N/A	0.620357	#N/A	0.405476	#N/A	#N/A	2.3564	#N/A	6	ENSG00000111817	DSE	protein_coding	dermatan sulfate epimerase [Source:HGNC Symbol;Acc:HGNC:21144]
PPP6R2	0.280338	#N/A	0.308212	#N/A	#N/A	#N/A	#N/A	0.306196	#N/A	#N/A	#N/A	0.458889	0.23961	#N/A	#N/A	#N/A	#N/A	#N/A	7.61143	#N/A	6	ENSG00000100239	PPP6R2	protein_coding	protein phosphatase 6 regulatory subunit 2 [Source:HGNC Symbol;Acc:HGNC:19253]
ITGA5	3.38053	#N/A	#N/A	0.365805	#N/A	#N/A	0.239263	#N/A	#N/A	#N/A	#N/A	#N/A	#N/A	#N/A	#N/A	#N/A	1.14203	1.76961	7.74218	#N/A	6	ENSG00000161638	ITGA5	protein_coding	integrin subunit alpha 5 [Source:HGNC Symbol;Acc:HGNC:6141]
CPQ	1.3733	#N/A	#N/A	#N/A	#N/A	#N/A	#N/A	0.239086	#N/A	#N/A	#N/A	0.371093	#N/A	1.26318	#N/A	#N/A	#N/A	1.65782	10.5012	#N/A	6	ENSG00000104324	CPQ	protein_coding	carboxypeptidase Q [Source:HGNC Symbol;Acc:HGNC:16910]
NUP107	#N/A	0.238408	0.915508	0.478492	#N/A	#N/A	#N/A	#N/A	#N/A	#N/A	#N/A	0.41289	0.772541	#N/A	#N/A	#N/A	#N/A	#N/A	9.26903	#N/A	6	ENSG00000111581	NUP107	protein_coding	nucleoporin 107 [Source:HGNC Symbol;Acc:HGNC:29914]
ACTR3B	#N/A	#N/A	0.600299	0.238182	#N/A	#N/A	#N/A	#N/A	#N/A	#N/A	#N/A	0.360635	0.555747	#N/A	#N/A	#N/A	#N/A	1.30927	3.9197	#N/A	6	ENSG00000133627	ACTR3B	protein_coding	actin related protein 3B [Source:HGNC Symbol;Acc:HGNC:17256]
MRPS27	#N/A	0.347965	0.690348	0.464221	#N/A	#N/A	#N/A	#N/A	#N/A	#N/A	#N/A	0.426518	#N/A	#N/A	#N/A	0.237062	#N/A	#N/A	8.82628	#N/A	6	ENSG00000113048	MRPS27	protein_coding	mitochondrial ribosomal protein S27 [Source:HGNC Symbol;Acc:HGNC:14512]
SRRT	0.344373	0.236778	0.733449	0.292394	#N/A	#N/A	#N/A	#N/A	#N/A	#N/A	#N/A	#N/A	0.476071	#N/A	#N/A	#N/A	#N/A	#N/A	5.59366	#N/A	6	ENSG00000087087	SRRT	protein_coding	serrate, RNA effector molecule [Source:HGNC Symbol;Acc:HGNC:24101]
H2AZ2	0.645014	0.303563	#N/A	0.298051	#N/A	#N/A	0.264767	#N/A	#N/A	#N/A	#N/A	#N/A	#N/A	#N/A	#N/A	0.236498	#N/A	#N/A	5.29666	#N/A	6	ENSG00000105968	H2AZ2	protein_coding	H2A.Z variant histone 2 [Source:HGNC Symbol;Acc:HGNC:20664]
ALG8	#N/A	#N/A	0.422837	#N/A	#N/A	#N/A	#N/A	#N/A	#N/A	0.236181	0.252945	0.457348	#N/A	#N/A	#N/A	0.530437	#N/A	#N/A	7.67711	#N/A	6	ENSG00000159063	ALG8	protein_coding	ALG8 alpha-1,3-glucosyltransferase [Source:HGNC Symbol;Acc:HGNC:23161]
EIF1B	#N/A	0.603092	#N/A	0.235883	#N/A	#N/A	#N/A	#N/A	#N/A	#N/A	#N/A	#N/A	#N/A	0.598553	0.498488	0.24897	#N/A	#N/A	1.72246	#N/A	6	ENSG00000114784	EIF1B	protein_coding	eukaryotic translation initiation factor 1B [Source:HGNC Symbol;Acc:HGNC:30792]
CEP89	#N/A	#N/A	0.440342	0.276732	#N/A	#N/A	#N/A	0.318852	#N/A	#N/A	0.235743	#N/A	#N/A	#N/A	#N/A	#N/A	#N/A	1.0654	6.7887	#N/A	6	ENSG00000121289	CEP89	protein_coding	centrosomal protein 89 [Source:HGNC Symbol;Acc:HGNC:25907]
PACS2	0.375034	#N/A	#N/A	#N/A	#N/A	#N/A	#N/A	0.351895	0.235655	#N/A	0.506651	0.502839	#N/A	#N/A	#N/A	#N/A	#N/A	#N/A	5.56318	#N/A	6	ENSG00000179364	PACS2	protein_coding	phosphofurin acidic cluster sorting protein 2 [Source:HGNC Symbol;Acc:HGNC:23794]
SNRNP35	#N/A	0.25806	0.443013	0.278417	#N/A	#N/A	#N/A	#N/A	#N/A	#N/A	#N/A	#N/A	#N/A	#N/A	0.516897	0.234356	#N/A	#N/A	5.58631	#N/A	6	ENSG00000184209	SNRNP35	protein_coding	small nuclear ribonucleoprotein U11/U12 subunit 35 [Source:HGNC Symbol;Acc:HGNC:30852]
TRIM4	#N/A	0.281102	0.37904	0.234009	#N/A	#N/A	#N/A	#N/A	#N/A	#N/A	#N/A	#N/A	0.812628	#N/A	#N/A	#N/A	#N/A	0.60286	6.25322	#N/A	6	ENSG00000146833	TRIM4	protein_coding	tripartite motif containing 4 [Source:HGNC Symbol;Acc:HGNC:16275]
TRMT112	#N/A	1.04592	#N/A	#N/A	0.23337	#N/A	1.32402	#N/A	#N/A	0.57102	#N/A	#N/A	#N/A	#N/A	#N/A	#N/A	3.51052	#N/A	0.872214	#N/A	6	ENSG00000173113	TRMT112	protein_coding	tRNA methyltransferase activator subunit 11-2 [Source:HGNC Symbol;Acc:HGNC:26940]
HELZ	0.549516	#N/A	#N/A	#N/A	#N/A	#N/A	0.45152	#N/A	#N/A	#N/A	#N/A	0.233297	0.397224	#N/A	#N/A	#N/A	0.429738	#N/A	7.06158	#N/A	6	ENSG00000198265	HELZ	protein_coding	helicase with zinc finger [Source:HGNC Symbol;Acc:HGNC:16878]
GNE	#N/A	#N/A	0.280967	#N/A	#N/A	#N/A	0.2507	0.398888	#N/A	#N/A	0.233235	0.553073	#N/A	#N/A	#N/A	#N/A	#N/A	#N/A	8.10752	#N/A	6	ENSG00000159921	GNE	protein_coding	glucosamine (UDP-N-acetyl)-2-epimerase/N-acetylmannosamine kinase [Source:HGNC Symbol;Acc:HGNC:23657]
MED6	#N/A	0.232797	0.410779	0.306406	#N/A	#N/A	#N/A	#N/A	#N/A	#N/A	#N/A	#N/A	0.391569	#N/A	#N/A	#N/A	0.559961	#N/A	5.59396	#N/A	6	ENSG00000133997	MED6	protein_coding	mediator complex subunit 6 [Source:HGNC Symbol;Acc:HGNC:19970]
ETFDH	0.60442	0.232339	0.484816	#N/A	#N/A	#N/A	#N/A	#N/A	#N/A	#N/A	#N/A	#N/A	0.484838	#N/A	#N/A	#N/A	#N/A	0.70859	7.60533	#N/A	6	ENSG00000171503	ETFDH	protein_coding	electron transfer flavoprotein dehydrogenase [Source:HGNC Symbol;Acc:HGNC:3483]
TDP2	#N/A	0.48662	0.474838	#N/A	#N/A	#N/A	0.231795	#N/A	#N/A	#N/A	#N/A	#N/A	0.993006	#N/A	#N/A	#N/A	#N/A	0.715443	4.58826	#N/A	6	ENSG00000111802	TDP2	protein_coding	tyrosyl-DNA phosphodiesterase 2 [Source:HGNC Symbol;Acc:HGNC:17768]
DBT	#N/A	#N/A	0.437875	0.449156	#N/A	#N/A	#N/A	#N/A	#N/A	#N/A	#N/A	#N/A	0.563219	#N/A	#N/A	0.229242	#N/A	0.707076	7.72368	#N/A	6	ENSG00000137992	DBT	protein_coding	dihydrolipoamide branched chain transacylase E2 [Source:HGNC Symbol;Acc:HGNC:2698]
AARSD1	#N/A	0.410814	0.883959	0.642773	#N/A	#N/A	#N/A	#N/A	#N/A	#N/A	0.228836	#N/A	#N/A	0.6707	#N/A	#N/A	#N/A	#N/A	6.87368	#N/A	6	ENSG00000266967	AARSD1	protein_coding	alanyl-tRNA synthetase domain containing 1 [Source:HGNC Symbol;Acc:HGNC:28417]
SLC10A1	#N/A	#N/A	0.824276	#N/A	#N/A	#N/A	#N/A	0.273731	#N/A	#N/A	0.37263	0.902842	#N/A	#N/A	#N/A	0.228354	#N/A	#N/A	7.19682	#N/A	6	ENSG00000100652	SLC10A1	protein_coding	solute carrier family 10 member 1 [Source:HGNC Symbol;Acc:HGNC:10905]
NSUN3	0.276497	#N/A	0.228262	#N/A	#N/A	#N/A	#N/A	#N/A	#N/A	#N/A	#N/A	0.333013	0.358891	#N/A	#N/A	#N/A	#N/A	0.565434	8.77984	#N/A	6	ENSG00000178694	NSUN3	protein_coding	NOP2/Sun RNA methyltransferase 3 [Source:HGNC Symbol;Acc:HGNC:26208]
TIPRL	0.227863	0.572213	0.451735	0.395097	#N/A	#N/A	#N/A	#N/A	#N/A	#N/A	#N/A	#N/A	0.327595	#N/A	#N/A	#N/A	#N/A	#N/A	8.12169	#N/A	6	ENSG00000143155	TIPRL	protein_coding	TOR signaling pathway regulator [Source:HGNC Symbol;Acc:HGNC:30231]
#285732	1.08222	2.1189	0.227475	0.249946	#N/A	#N/A	#N/A	#N/A	#N/A	#N/A	#N/A	1.05724	#N/A	#N/A	#N/A	#N/A	#N/A	#N/A	0.415245	#N/A	6	ENSG00000285732		lncRNA	novel transcript, antisense to ABCD2
MTRF1	0.227352	0.499695	1.40678	0.874566	#N/A	#N/A	#N/A	#N/A	#N/A	#N/A	#N/A	#N/A	0.706165	#N/A	#N/A	#N/A	#N/A	#N/A	7.28117	#N/A	6	ENSG00000120662	MTRF1	protein_coding	mitochondrial translation release factor 1 [Source:HGNC Symbol;Acc:HGNC:7469]
DDX19A	0.227105	#N/A	0.389518	0.363569	#N/A	#N/A	#N/A	#N/A	#N/A	#N/A	#N/A	#N/A	#N/A	#N/A	#N/A	0.252705	#N/A	0.773499	4.47484	#N/A	6	ENSG00000168872	DDX19A	protein_coding	DEAD-box helicase 19A [Source:HGNC Symbol;Acc:HGNC:25628]
ARCN1	0.246188	0.547088	#N/A	0.241941	#N/A	#N/A	0.352204	#N/A	0.226851	#N/A	#N/A	#N/A	#N/A	#N/A	#N/A	#N/A	#N/A	#N/A	4.56001	#N/A	6	ENSG00000095139	ARCN1	protein_coding	archain 1 [Source:HGNC Symbol;Acc:HGNC:649]
EPS15	#N/A	#N/A	0.467211	#N/A	#N/A	#N/A	0.700498	#N/A	#N/A	#N/A	#N/A	#N/A	0.607279	0.226353	#N/A	0.261952	#N/A	#N/A	7.92345	#N/A	6	ENSG00000085832	EPS15	protein_coding	epidermal growth factor receptor pathway substrate 15 [Source:HGNC Symbol;Acc:HGNC:3419]
#286803	0.226346	#N/A	2.35527	#N/A	#N/A	#N/A	#N/A	0.349778	#N/A	#N/A	0.227622	0.853068	#N/A	#N/A	#N/A	#N/A	#N/A	#N/A	7.98126	#N/A	6	ENSG00000286803		lncRNA	novel transcript, antisense to NCOA6
TEX10	#N/A	0.225804	0.73243	0.38389	#N/A	#N/A	#N/A	#N/A	#N/A	#N/A	#N/A	0.292668	0.343617	#N/A	#N/A	#N/A	#N/A	#N/A	8.25049	#N/A	6	ENSG00000136891	TEX10	protein_coding	testis expressed 10 [Source:HGNC Symbol;Acc:HGNC:25988]
CAPN3	#N/A	#N/A	#N/A	#N/A	#N/A	#N/A	#N/A	#N/A	#N/A	0.225702	0.864783	0.755309	#N/A	#N/A	0.487063	0.671568	#N/A	#N/A	6.53766	#N/A	6	ENSG00000092529	CAPN3	protein_coding	calpain 3 [Source:HGNC Symbol;Acc:HGNC:1480]
IPP	0.225222	1.20605	2.9094	1.64708	#N/A	#N/A	#N/A	#N/A	#N/A	#N/A	#N/A	#N/A	1.93647	#N/A	#N/A	#N/A	#N/A	#N/A	7.07295	#N/A	6	ENSG00000197429	IPP	protein_coding	intracisternal A particle-promoted polypeptide [Source:HGNC Symbol;Acc:HGNC:6108]
FCHO1	#N/A	#N/A	#N/A	#N/A	#N/A	#N/A	#N/A	#N/A	#N/A	0.224957	0.457711	0.435832	#N/A	0.59791	#N/A	#N/A	#N/A	#N/A	4.88765	1.76644	6	ENSG00000130475	FCHO1	protein_coding	FCH and mu domain containing endocytic adaptor 1 [Source:HGNC Symbol;Acc:HGNC:29002]
DNAJC1	0.745734	#N/A	0.333247	#N/A	#N/A	#N/A	0.772742	0.224759	#N/A	#N/A	#N/A	#N/A	0.493621	#N/A	#N/A	#N/A	#N/A	#N/A	5.8599	#N/A	6	ENSG00000136770	DNAJC1	protein_coding	DnaJ heat shock protein family (Hsp40) member C1 [Source:HGNC Symbol;Acc:HGNC:20090]
SPECC1L	#N/A	#N/A	0.396338	#N/A	#N/A	#N/A	#N/A	0.224483	#N/A	#N/A	0.252591	0.492	0.327948	#N/A	#N/A	#N/A	#N/A	#N/A	7.22899	#N/A	6	ENSG00000100014	SPECC1L	protein_coding	sperm antigen with calponin homology and coiled-coil domains 1 like [Source:HGNC Symbol;Acc:HGNC:29022]
ZNF266	0.224116	#N/A	0.365169	0.472161	#N/A	#N/A	#N/A	#N/A	#N/A	#N/A	#N/A	#N/A	0.495476	#N/A	#N/A	#N/A	#N/A	0.808076	5.11904	#N/A	6	ENSG00000174652	ZNF266	protein_coding	zinc finger protein 266 [Source:HGNC Symbol;Acc:HGNC:13059]
SIRT1	#N/A	#N/A	#N/A	#N/A	#N/A	#N/A	#N/A	0.301706	#N/A	#N/A	0.290703	0.399297	#N/A	#N/A	#N/A	0.224079	#N/A	0.702731	9.07316	#N/A	6	ENSG00000096717	SIRT1	protein_coding	sirtuin 1 [Source:HGNC Symbol;Acc:HGNC:14929]
CLK1	0.284108	#N/A	0.412714	0.388396	#N/A	#N/A	0.222213	#N/A	#N/A	#N/A	#N/A	0.222326	#N/A	#N/A	#N/A	#N/A	#N/A	#N/A	8.10035	#N/A	6	ENSG00000013441	CLK1	protein_coding	CDC like kinase 1 [Source:HGNC Symbol;Acc:HGNC:2068]
PPP1R12A	0.222111	#N/A	#N/A	#N/A	#N/A	#N/A	0.346398	#N/A	#N/A	#N/A	#N/A	#N/A	0.231412	#N/A	#N/A	#N/A	0.34419	0.602091	7.80725	#N/A	6	ENSG00000058272	PPP1R12A	protein_coding	protein phosphatase 1 regulatory subunit 12A [Source:HGNC Symbol;Acc:HGNC:7618]
TARDBP	#N/A	0.253537	0.356492	0.39987	#N/A	#N/A	#N/A	#N/A	#N/A	#N/A	0.233336	#N/A	#N/A	#N/A	#N/A	0.222097	#N/A	#N/A	6.75817	#N/A	6	ENSG00000120948	TARDBP	protein_coding	TAR DNA binding protein [Source:HGNC Symbol;Acc:HGNC:11571]
INSYN2B	#N/A	#N/A	1.3009	#N/A	#N/A	#N/A	#N/A	0.583104	#N/A	#N/A	0.31443	0.998495	#N/A	#N/A	#N/A	0.221762	#N/A	#N/A	6.79666	#N/A	6	ENSG00000204767	INSYN2B	protein_coding	inhibitory synaptic factor family member 2B [Source:HGNC Symbol;Acc:HGNC:37271]
MTMR4	#N/A	#N/A	0.498805	#N/A	#N/A	#N/A	#N/A	#N/A	#N/A	0.22171	0.271526	0.298409	#N/A	#N/A	#N/A	0.539831	#N/A	#N/A	7.56819	#N/A	6	ENSG00000108389	MTMR4	protein_coding	myotubularin related protein 4 [Source:HGNC Symbol;Acc:HGNC:7452]
HMGN1	#N/A	0.770538	#N/A	0.535713	0.375903	#N/A	#N/A	#N/A	0.220876	0.363125	#N/A	#N/A	#N/A	#N/A	#N/A	#N/A	#N/A	#N/A	1.77234	#N/A	6	ENSG00000205581	HMGN1	protein_coding	high mobility group nucleosome binding domain 1 [Source:HGNC Symbol;Acc:HGNC:4984]
SIN3A	#N/A	#N/A	0.230978	0.300137	#N/A	#N/A	#N/A	#N/A	#N/A	#N/A	0.220545	0.280667	0.275636	#N/A	#N/A	#N/A	#N/A	#N/A	6.49721	#N/A	6	ENSG00000169375	SIN3A	protein_coding	SIN3 transcription regulator family member A [Source:HGNC Symbol;Acc:HGNC:19353]
CUTC	#N/A	0.396197	0.684923	0.603193	#N/A	#N/A	#N/A	#N/A	#N/A	#N/A	#N/A	#N/A	0.610618	#N/A	#N/A	0.220538	#N/A	#N/A	7.84231	#N/A	6	ENSG00000119929	CUTC	protein_coding	cutC copper transporter [Source:HGNC Symbol;Acc:HGNC:24271]
ALKBH1	#N/A	#N/A	0.220173	#N/A	#N/A	#N/A	#N/A	#N/A	#N/A	#N/A	0.421908	0.49438	0.392074	#N/A	#N/A	0.387432	#N/A	#N/A	7.59327	#N/A	6	ENSG00000100601	ALKBH1	protein_coding	alkB homolog 1, histone H2A dioxygenase [Source:HGNC Symbol;Acc:HGNC:17911]
#261460	#N/A	#N/A	1.81293	1.60771	#N/A	#N/A	#N/A	0.275862	#N/A	#N/A	0.219902	0.629367	#N/A	#N/A	#N/A	#N/A	#N/A	#N/A	7.1843	#N/A	6	ENSG00000261460		lncRNA	novel transcript, antisense to HEXA and CELF6
GTPBP10	#N/A	0.380583	0.930619	#N/A	#N/A	#N/A	#N/A	#N/A	#N/A	#N/A	#N/A	#N/A	0.598452	#N/A	0.407366	0.219808	#N/A	#N/A	8.08297	#N/A	6	ENSG00000105793	GTPBP10	protein_coding	GTP binding protein 10 [Source:HGNC Symbol;Acc:HGNC:25106]
CYP4F26P	1.19106	1.33369	3.59526	1.48483	#N/A	#N/A	#N/A	#N/A	#N/A	0.875319	#N/A	#N/A	#N/A	#N/A	#N/A	#N/A	#N/A	#N/A	0.219255	#N/A	6	ENSG00000226562	CYP4F26P	lncRNA	cytochrome P450 family 4 subfamily F member 26, pseudogene [Source:HGNC Symbol;Acc:HGNC:39948]
MTIF3	#N/A	0.4945	0.320748	#N/A	#N/A	#N/A	#N/A	#N/A	#N/A	0.219053	0.260099	#N/A	#N/A	#N/A	#N/A	0.390299	#N/A	#N/A	4.52082	#N/A	6	ENSG00000122033	MTIF3	protein_coding	mitochondrial translational initiation factor 3 [Source:HGNC Symbol;Acc:HGNC:29788]
MFNG	0.559718	0.376702	#N/A	#N/A	#N/A	#N/A	#N/A	#N/A	#N/A	0.224823	#N/A	#N/A	#N/A	#N/A	#N/A	0.219026	2.21975	#N/A	2.9894	#N/A	6	ENSG00000100060	MFNG	protein_coding	MFNG O-fucosylpeptide 3-beta-N-acetylglucosaminyltransferase [Source:HGNC Symbol;Acc:HGNC:7038]
TTC7A	#N/A	#N/A	#N/A	#N/A	#N/A	#N/A	0.386189	0.21818	#N/A	#N/A	0.663369	0.765749	#N/A	#N/A	#N/A	0.509258	#N/A	#N/A	6.89092	#N/A	6	ENSG00000068724	TTC7A	protein_coding	tetratricopeptide repeat domain 7A [Source:HGNC Symbol;Acc:HGNC:19750]
PEX7	#N/A	#N/A	0.73962	#N/A	#N/A	#N/A	#N/A	#N/A	#N/A	#N/A	0.216645	0.526571	0.606161	#N/A	#N/A	0.652681	#N/A	#N/A	4.31338	#N/A	6	ENSG00000112357	PEX7	protein_coding	peroxisomal biogenesis factor 7 [Source:HGNC Symbol;Acc:HGNC:8860]
FUS	#N/A	#N/A	0.522787	0.419447	#N/A	#N/A	#N/A	#N/A	0.216046	#N/A	#N/A	#N/A	0.359567	#N/A	#N/A	#N/A	#N/A	0.733347	7.16975	#N/A	6	ENSG00000089280	FUS	protein_coding	FUS RNA binding protein [Source:HGNC Symbol;Acc:HGNC:4010]
MX1	#N/A	#N/A	#N/A	#N/A	#N/A	#N/A	0.215962	#N/A	#N/A	0.5	0.435858	0.451443	#N/A	#N/A	#N/A	1.33707	#N/A	#N/A	7.48089	#N/A	6	ENSG00000157601	MX1	protein_coding	MX dynamin like GTPase 1 [Source:HGNC Symbol;Acc:HGNC:7532]
FAM193B	0.215617	#N/A	#N/A	0.245376	#N/A	#N/A	#N/A	0.276385	#N/A	#N/A	#N/A	0.289815	0.712451	#N/A	#N/A	#N/A	#N/A	#N/A	8.48281	#N/A	6	ENSG00000146067	FAM193B	protein_coding	family with sequence similarity 193 member B [Source:HGNC Symbol;Acc:HGNC:25524]
UTRN	0.228169	#N/A	#N/A	#N/A	#N/A	#N/A	0.461347	0.215601	#N/A	#N/A	#N/A	#N/A	0.383751	#N/A	#N/A	#N/A	#N/A	0.816942	7.79237	#N/A	6	ENSG00000152818	UTRN	protein_coding	utrophin [Source:HGNC Symbol;Acc:HGNC:12635]
CAMTA1	#N/A	#N/A	#N/A	0.304621	#N/A	#N/A	0.268599	#N/A	#N/A	#N/A	0.415998	0.4036	#N/A	#N/A	#N/A	0.2151	#N/A	#N/A	4.47627	#N/A	6	ENSG00000171735	CAMTA1	protein_coding	calmodulin binding transcription activator 1 [Source:HGNC Symbol;Acc:HGNC:18806]
RAB11FIP3#090565	0.212937	#N/A	1.33818	1.19345	#N/A	#N/A	#N/A	#N/A	#N/A	#N/A	#N/A	#N/A	0.916911	#N/A	#N/A	#N/A	#N/A	0.678801	4.81449	#N/A	6	ENSG00000090565	RAB11FIP3	protein_coding	RAB11 family interacting protein 3 [Source:HGNC Symbol;Acc:HGNC:17224]
KLHDC4	0.552223	#N/A	1.19968	0.861798	#N/A	#N/A	#N/A	0.212932	#N/A	#N/A	#N/A	#N/A	1.07752	#N/A	#N/A	#N/A	#N/A	#N/A	4.85396	#N/A	6	ENSG00000104731	KLHDC4	protein_coding	kelch domain containing 4 [Source:HGNC Symbol;Acc:HGNC:25272]
SNRPA1	#N/A	0.212923	0.527134	#N/A	#N/A	#N/A	#N/A	#N/A	#N/A	#N/A	#N/A	#N/A	0.342738	#N/A	#N/A	0.287352	#N/A	0.506488	9.27012	#N/A	6	ENSG00000131876	SNRPA1	protein_coding	small nuclear ribonucleoprotein polypeptide A' [Source:HGNC Symbol;Acc:HGNC:11152]
FANCM	#N/A	0.333173	0.715018	0.211811	#N/A	#N/A	#N/A	#N/A	#N/A	#N/A	#N/A	0.389963	0.812156	#N/A	#N/A	#N/A	#N/A	#N/A	7.36086	#N/A	6	ENSG00000187790	FANCM	protein_coding	FA complementation group M [Source:HGNC Symbol;Acc:HGNC:23168]
RALGAPB	0.25847	#N/A	#N/A	#N/A	#N/A	#N/A	0.210868	#N/A	#N/A	#N/A	#N/A	0.325121	0.607086	#N/A	#N/A	#N/A	0.534625	#N/A	7.43788	#N/A	6	ENSG00000170471	RALGAPB	protein_coding	Ral GTPase activating protein non-catalytic subunit beta [Source:HGNC Symbol;Acc:HGNC:29221]
WWC3	#N/A	#N/A	#N/A	#N/A	#N/A	#N/A	0.210825	#N/A	#N/A	#N/A	#N/A	#N/A	1.5752	0.568267	#N/A	0.258664	0.916474	#N/A	3.31543	#N/A	6	ENSG00000047644	WWC3	protein_coding	WWC family member 3 [Source:HGNC Symbol;Acc:HGNC:29237]
MBTD1	#N/A	#N/A	0.362362	#N/A	#N/A	#N/A	#N/A	0.210283	#N/A	#N/A	0.302512	0.42476	0.297153	#N/A	#N/A	#N/A	#N/A	#N/A	5.34142	#N/A	6	ENSG00000011258	MBTD1	protein_coding	mbt domain containing 1 [Source:HGNC Symbol;Acc:HGNC:19866]
CNN2	#N/A	0.348307	#N/A	#N/A	#N/A	#N/A	0.232846	#N/A	#N/A	0.209196	#N/A	#N/A	#N/A	#N/A	#N/A	1.13678	0.877078	#N/A	7.97979	#N/A	6	ENSG00000064666	CNN2	protein_coding	calponin 2 [Source:HGNC Symbol;Acc:HGNC:2156]
ELP3	#N/A	0.209022	0.417561	0.349379	#N/A	#N/A	0.502403	#N/A	#N/A	#N/A	#N/A	#N/A	0.57145	#N/A	#N/A	#N/A	#N/A	#N/A	5.75495	#N/A	6	ENSG00000134014	ELP3	protein_coding	elongator acetyltransferase complex subunit 3 [Source:HGNC Symbol;Acc:HGNC:20696]
#261573	#N/A	#N/A	1.81819	#N/A	#N/A	#N/A	#N/A	0.206995	#N/A	#N/A	#N/A	0.526139	#N/A	#N/A	0.290712	#N/A	#N/A	0.821964	6.28568	#N/A	6	ENSG00000261573		lncRNA	novel transcript
TRAPPC6B	0.323949	0.294003	0.529552	0.205938	#N/A	#N/A	#N/A	#N/A	#N/A	#N/A	#N/A	0.298067	#N/A	#N/A	#N/A	#N/A	#N/A	#N/A	4.47208	#N/A	6	ENSG00000182400	TRAPPC6B	protein_coding	trafficking protein particle complex subunit 6B [Source:HGNC Symbol;Acc:HGNC:23066]
BCR	0.876633	#N/A	0.985817	#N/A	#N/A	#N/A	#N/A	0.205908	#N/A	#N/A	#N/A	#N/A	0.610099	#N/A	#N/A	#N/A	#N/A	1.28434	4.56789	#N/A	6	ENSG00000186716	BCR	protein_coding	BCR activator of RhoGEF and GTPase [Source:HGNC Symbol;Acc:HGNC:1014]
#282199	#N/A	#N/A	1.74994	2.61777	#N/A	#N/A	#N/A	#N/A	#N/A	1.43718	1.02663	#N/A	#N/A	#N/A	#N/A	2.41957	#N/A	#N/A	0.204961	#N/A	6	ENSG00000282199		lncRNA	novel transcript, antisense to FAM215A
TAB1	0.364507	#N/A	0.367994	0.518522	#N/A	#N/A	#N/A	#N/A	#N/A	0.204939	#N/A	#N/A	#N/A	#N/A	#N/A	0.246287	#N/A	#N/A	7.00544	#N/A	6	ENSG00000100324	TAB1	protein_coding	TGF-beta activated kinase 1 (MAP3K7) binding protein 1 [Source:HGNC Symbol;Acc:HGNC:18157]
SMARCAL1	#N/A	#N/A	0.724586	0.357639	#N/A	#N/A	#N/A	0.204793	#N/A	#N/A	#N/A	0.245329	0.321191	#N/A	#N/A	#N/A	#N/A	#N/A	5.38989	#N/A	6	ENSG00000138375	SMARCAL1	protein_coding	SWI/SNF related, matrix associated, actin dependent regulator of chromatin, subfamily a like 1 [Source:HGNC Symbol;Acc:HGNC:11102]
NT5C3A	#N/A	#N/A	0.20461	#N/A	#N/A	#N/A	#N/A	#N/A	#N/A	#N/A	#N/A	0.256286	0.434351	#N/A	#N/A	#N/A	0.591529	0.518022	1.56303	#N/A	6	ENSG00000122643	NT5C3A	protein_coding	5'-nucleotidase, cytosolic IIIA [Source:HGNC Symbol;Acc:HGNC:17820]
SNRPA	#N/A	0.268785	0.278935	0.204519	#N/A	#N/A	0.274301	#N/A	#N/A	#N/A	#N/A	#N/A	#N/A	#N/A	#N/A	0.330179	#N/A	#N/A	5.57346	#N/A	6	ENSG00000077312	SNRPA	protein_coding	small nuclear ribonucleoprotein polypeptide A [Source:HGNC Symbol;Acc:HGNC:11151]
TMPO	#N/A	#N/A	#N/A	#N/A	#N/A	#N/A	#N/A	#N/A	#N/A	0.204408	#N/A	#N/A	0.847611	#N/A	0.470166	0.340074	0.684698	#N/A	5.65235	#N/A	6	ENSG00000120802	TMPO	protein_coding	thymopoietin [Source:HGNC Symbol;Acc:HGNC:11875]
SMC4	#N/A	0.204368	0.248946	#N/A	#N/A	#N/A	0.771244	#N/A	#N/A	#N/A	#N/A	#N/A	0.311056	#N/A	0.643385	#N/A	#N/A	#N/A	4.70159	#N/A	6	ENSG00000113810	SMC4	protein_coding	structural maintenance of chromosomes 4 [Source:HGNC Symbol;Acc:HGNC:14013]
SMG1	0.20408	#N/A	0.287991	#N/A	#N/A	#N/A	0.208645	#N/A	#N/A	#N/A	#N/A	0.254208	#N/A	#N/A	#N/A	#N/A	0.376324	#N/A	8.72503	#N/A	6	ENSG00000157106	SMG1	protein_coding	SMG1 nonsense mediated mRNA decay associated PI3K related kinase [Source:HGNC Symbol;Acc:HGNC:30045]
NBPF11	#N/A	#N/A	0.398286	#N/A	#N/A	#N/A	#N/A	#N/A	#N/A	#N/A	0.202432	0.483832	#N/A	#N/A	0.372574	#N/A	#N/A	0.70434	6.40771	#N/A	6	ENSG00000263956	NBPF11	protein_coding	NBPF member 11 [Source:HGNC Symbol;Acc:HGNC:31993]
CCZ1	0.46725	#N/A	0.238584	#N/A	#N/A	#N/A	#N/A	#N/A	#N/A	#N/A	#N/A	0.201213	#N/A	#N/A	0.697418	#N/A	#N/A	0.546699	8.34261	#N/A	6	ENSG00000122674	CCZ1	protein_coding	CCZ1 homolog, vacuolar protein trafficking and biogenesis associated [Source:HGNC Symbol;Acc:HGNC:21691]
RFTN1	0.425529	0.302417	1.05417	#N/A	#N/A	#N/A	#N/A	0.200464	#N/A	#N/A	#N/A	#N/A	#N/A	#N/A	0.506045	#N/A	#N/A	#N/A	10.6277	#N/A	6	ENSG00000131378	RFTN1	protein_coding	raftlin, lipid raft linker 1 [Source:HGNC Symbol;Acc:HGNC:30278]
GSDMD#104518	0.266597	0.255126	0.282037	0.200302	#N/A	#N/A	#N/A	#N/A	#N/A	#N/A	#N/A	#N/A	0.353406	#N/A	#N/A	#N/A	#N/A	#N/A	7.98308	#N/A	6	ENSG00000104518	GSDMD	protein_coding	gasdermin D [Source:HGNC Symbol;Acc:HGNC:25697]
HNRNPDL	#N/A	0.360197	0.244537	#N/A	#N/A	#N/A	#N/A	#N/A	0.245744	0.199548	#N/A	#N/A	#N/A	#N/A	#N/A	#N/A	#N/A	0.461153	10.3607	#N/A	6	ENSG00000152795	HNRNPDL	protein_coding	heterogeneous nuclear ribonucleoprotein D like [Source:HGNC Symbol;Acc:HGNC:5037]
PIGB	#N/A	#N/A	0.798205	#N/A	#N/A	#N/A	0.236437	0.198967	#N/A	#N/A	#N/A	0.39591	0.503769	#N/A	#N/A	#N/A	#N/A	#N/A	8.47475	#N/A	6	ENSG00000069943	PIGB	protein_coding	phosphatidylinositol glycan anchor biosynthesis class B [Source:HGNC Symbol;Acc:HGNC:8959]
MAP1A	1.69677	#N/A	0.949867	#N/A	#N/A	#N/A	0.608843	#N/A	#N/A	2.92695	1.79541	#N/A	#N/A	#N/A	#N/A	0.198494	#N/A	#N/A	#N/A	#N/A	6	ENSG00000166963	MAP1A	protein_coding	microtubule associated protein 1A [Source:HGNC Symbol;Acc:HGNC:6835]
JADE1	0.211406	0.335396	0.739439	#N/A	#N/A	#N/A	#N/A	#N/A	0.19804	#N/A	#N/A	#N/A	0.470728	#N/A	#N/A	#N/A	#N/A	#N/A	6.4553	#N/A	6	ENSG00000077684	JADE1	protein_coding	jade family PHD finger 1 [Source:HGNC Symbol;Acc:HGNC:30027]
HS2ST1	#N/A	#N/A	#N/A	#N/A	#N/A	#N/A	#N/A	#N/A	#N/A	#N/A	0.225018	0.648406	0.371654	#N/A	#N/A	0.197952	0.664165	#N/A	6.26674	#N/A	6	ENSG00000153936	HS2ST1	protein_coding	heparan sulfate 2-O-sulfotransferase 1 [Source:HGNC Symbol;Acc:HGNC:5193]
GMPS	0.363616	0.334253	0.485448	#N/A	#N/A	#N/A	0.197914	#N/A	#N/A	#N/A	#N/A	#N/A	#N/A	#N/A	#N/A	#N/A	#N/A	0.698912	5.46497	#N/A	6	ENSG00000163655	GMPS	protein_coding	guanine monophosphate synthase [Source:HGNC Symbol;Acc:HGNC:4378]
DHX40	#N/A	#N/A	0.197895	0.480938	#N/A	#N/A	#N/A	#N/A	#N/A	#N/A	#N/A	#N/A	0.416895	#N/A	#N/A	0.208154	0.789253	#N/A	5.19982	#N/A	6	ENSG00000108406	DHX40	protein_coding	DEAH-box helicase 40 [Source:HGNC Symbol;Acc:HGNC:18018]
TAB3	0.197622	#N/A	#N/A	#N/A	#N/A	#N/A	0.27761	#N/A	#N/A	#N/A	0.294679	0.423907	#N/A	#N/A	#N/A	0.255032	#N/A	#N/A	5.64894	#N/A	6	ENSG00000157625	TAB3	protein_coding	TGF-beta activated kinase 1 (MAP3K7) binding protein 3 [Source:HGNC Symbol;Acc:HGNC:30681]
WWOX	#N/A	#N/A	0.956759	0.676053	#N/A	#N/A	#N/A	0.196277	#N/A	#N/A	#N/A	0.348642	0.737265	#N/A	#N/A	#N/A	#N/A	#N/A	8.58128	#N/A	6	ENSG00000186153	WWOX	protein_coding	WW domain containing oxidoreductase [Source:HGNC Symbol;Acc:HGNC:12799]
ANGEL2	0.30039	0.236268	0.713515	0.195925	#N/A	#N/A	#N/A	#N/A	#N/A	#N/A	#N/A	#N/A	#N/A	#N/A	#N/A	#N/A	#N/A	0.89828	6.4963	#N/A	6	ENSG00000174606	ANGEL2	protein_coding	angel homolog 2 [Source:HGNC Symbol;Acc:HGNC:30534]
#264365	2.23748	#N/A	#N/A	#N/A	#N/A	#N/A	#N/A	#N/A	#N/A	1.56956	1.63067	0.195857	#N/A	#N/A	#N/A	0.195409	#N/A	#N/A	0.577705	#N/A	6	ENSG00000264365		lncRNA	novel transcript, antisense to OSBPL1A
STAT5A	0.414193	#N/A	#N/A	#N/A	#N/A	#N/A	#N/A	#N/A	#N/A	0.1942	0.252272	#N/A	#N/A	#N/A	#N/A	0.607535	#N/A	1.17672	7.35666	#N/A	6	ENSG00000126561	STAT5A	protein_coding	signal transducer and activator of transcription 5A [Source:HGNC Symbol;Acc:HGNC:11366]
TOGARAM1	#N/A	#N/A	0.573315	0.193415	#N/A	#N/A	#N/A	0.212568	#N/A	#N/A	0.458793	0.593583	#N/A	#N/A	#N/A	#N/A	#N/A	#N/A	5.93912	#N/A	6	ENSG00000198718	TOGARAM1	protein_coding	TOG array regulator of axonemal microtubules 1 [Source:HGNC Symbol;Acc:HGNC:19959]
SNX4	#N/A	#N/A	0.481784	0.25906	#N/A	#N/A	#N/A	0.193291	#N/A	#N/A	#N/A	0.310321	0.316018	#N/A	#N/A	#N/A	#N/A	#N/A	5.23969	#N/A	6	ENSG00000114520	SNX4	protein_coding	sorting nexin 4 [Source:HGNC Symbol;Acc:HGNC:11175]
RBM41	#N/A	#N/A	0.31844	0.325485	#N/A	#N/A	#N/A	#N/A	#N/A	#N/A	0.243348	0.441837	#N/A	#N/A	#N/A	0.193216	#N/A	#N/A	6.32948	#N/A	6	ENSG00000089682	RBM41	protein_coding	RNA binding motif protein 41 [Source:HGNC Symbol;Acc:HGNC:25617]
IAH1	#N/A	0.315614	0.602367	#N/A	#N/A	#N/A	0.243412	#N/A	#N/A	#N/A	#N/A	#N/A	0.385991	#N/A	#N/A	0.1932	#N/A	#N/A	8.22977	#N/A	6	ENSG00000134330	IAH1	protein_coding	isoamyl acetate hydrolyzing esterase 1 (putative) [Source:HGNC Symbol;Acc:HGNC:27696]
RBM19	#N/A	#N/A	0.724425	0.439601	#N/A	#N/A	#N/A	#N/A	#N/A	#N/A	#N/A	0.236378	0.478987	#N/A	#N/A	0.192818	#N/A	#N/A	8.06371	#N/A	6	ENSG00000122965	RBM19	protein_coding	RNA binding motif protein 19 [Source:HGNC Symbol;Acc:HGNC:29098]
ATF1	#N/A	#N/A	0.330467	#N/A	#N/A	#N/A	#N/A	0.192686	#N/A	#N/A	0.272376	#N/A	#N/A	#N/A	0.41594	#N/A	0.52081	#N/A	6.37453	#N/A	6	ENSG00000123268	ATF1	protein_coding	activating transcription factor 1 [Source:HGNC Symbol;Acc:HGNC:783]
DDHD2	#N/A	0.772141	1.45715	1.2546	#N/A	#N/A	#N/A	#N/A	#N/A	#N/A	0.192434	#N/A	0.798889	#N/A	#N/A	#N/A	#N/A	#N/A	8.08756	#N/A	6	ENSG00000085788	DDHD2	protein_coding	DDHD domain containing 2 [Source:HGNC Symbol;Acc:HGNC:29106]
IFIH1	#N/A	#N/A	#N/A	#N/A	#N/A	#N/A	0.34135	#N/A	#N/A	0.191112	#N/A	#N/A	#N/A	0.642713	#N/A	0.571919	1.24913	#N/A	7	#N/A	6	ENSG00000115267	IFIH1	protein_coding	interferon induced with helicase C domain 1 [Source:HGNC Symbol;Acc:HGNC:18873]
FBXO28	#N/A	#N/A	0.331919	#N/A	#N/A	#N/A	#N/A	0.190221	#N/A	#N/A	0.295391	0.390597	#N/A	#N/A	#N/A	0.190898	#N/A	#N/A	6.24263	#N/A	6	ENSG00000143756	FBXO28	protein_coding	F-box protein 28 [Source:HGNC Symbol;Acc:HGNC:29046]
TRMU	0.31166	0.190081	0.994727	0.417503	#N/A	#N/A	#N/A	#N/A	#N/A	#N/A	#N/A	#N/A	0.624142	#N/A	#N/A	#N/A	#N/A	#N/A	5.33808	#N/A	6	ENSG00000100416	TRMU	protein_coding	tRNA mitochondrial 2-thiouridylase [Source:HGNC Symbol;Acc:HGNC:25481]
PGK1	0.378832	#N/A	#N/A	#N/A	#N/A	#N/A	0.189826	#N/A	#N/A	0.557294	#N/A	#N/A	#N/A	0.716666	#N/A	0.802522	#N/A	#N/A	4.10195	#N/A	6	ENSG00000102144	PGK1	protein_coding	phosphoglycerate kinase 1 [Source:HGNC Symbol;Acc:HGNC:8896]
SERP1	#N/A	0.376738	#N/A	#N/A	#N/A	#N/A	#N/A	#N/A	0.245743	0.189441	#N/A	#N/A	#N/A	0.503307	#N/A	0.205558	#N/A	#N/A	3.70741	#N/A	6	ENSG00000120742	SERP1	protein_coding	stress associated endoplasmic reticulum protein 1 [Source:HGNC Symbol;Acc:HGNC:10759]
DAGLB	#N/A	#N/A	#N/A	#N/A	#N/A	#N/A	#N/A	0.326222	#N/A	0.193232	0.602495	0.553676	#N/A	#N/A	#N/A	0.18916	#N/A	#N/A	5.40918	#N/A	6	ENSG00000164535	DAGLB	protein_coding	diacylglycerol lipase beta [Source:HGNC Symbol;Acc:HGNC:28923]
GPALPP1	#N/A	0.189026	0.53446	0.311577	#N/A	#N/A	#N/A	#N/A	#N/A	#N/A	#N/A	#N/A	0.357231	#N/A	#N/A	#N/A	#N/A	0.835066	8.13466	#N/A	6	ENSG00000133114	GPALPP1	protein_coding	GPALPP motifs containing 1 [Source:HGNC Symbol;Acc:HGNC:20298]
UNKL	#N/A	#N/A	0.424655	#N/A	#N/A	#N/A	#N/A	0.188875	#N/A	#N/A	0.264873	0.323923	0.667223	#N/A	#N/A	#N/A	#N/A	#N/A	8.36438	#N/A	6	ENSG00000059145	UNKL	protein_coding	unk like zinc finger [Source:HGNC Symbol;Acc:HGNC:14184]
CCNDBP1	#N/A	0.188146	0.46405	#N/A	#N/A	#N/A	0.33885	#N/A	#N/A	#N/A	#N/A	#N/A	0.716784	#N/A	#N/A	#N/A	0.728776	#N/A	4.12928	#N/A	6	ENSG00000166946	CCNDBP1	protein_coding	cyclin D1 binding protein 1 [Source:HGNC Symbol;Acc:HGNC:1587]
EPG5	0.538084	#N/A	#N/A	0.247804	#N/A	#N/A	0.187722	#N/A	#N/A	#N/A	#N/A	#N/A	0.635373	#N/A	#N/A	#N/A	#N/A	0.394264	7.12361	#N/A	6	ENSG00000152223	EPG5	protein_coding	ectopic P-granules 5 autophagy tethering factor [Source:HGNC Symbol;Acc:HGNC:29331]
RPTOR	0.428802	#N/A	0.571159	0.349759	#N/A	#N/A	#N/A	0.285596	#N/A	#N/A	#N/A	#N/A	0.187326	#N/A	#N/A	#N/A	#N/A	#N/A	8.0629	#N/A	6	ENSG00000141564	RPTOR	protein_coding	regulatory associated protein of MTOR complex 1 [Source:HGNC Symbol;Acc:HGNC:30287]
AUH	#N/A	0.186843	0.759427	0.630301	#N/A	#N/A	#N/A	0.196	#N/A	#N/A	#N/A	#N/A	0.627161	#N/A	#N/A	#N/A	#N/A	#N/A	7.5934	#N/A	6	ENSG00000148090	AUH	protein_coding	AU RNA binding methylglutaconyl-CoA hydratase [Source:HGNC Symbol;Acc:HGNC:890]
CUL1	0.210217	#N/A	#N/A	0.31539	#N/A	#N/A	#N/A	#N/A	#N/A	#N/A	0.186167	0.313953	#N/A	#N/A	#N/A	#N/A	0.589688	#N/A	6.5773	#N/A	6	ENSG00000055130	CUL1	protein_coding	cullin 1 [Source:HGNC Symbol;Acc:HGNC:2551]
NAT10	#N/A	0.278687	0.577473	0.631663	#N/A	#N/A	#N/A	#N/A	#N/A	0.185055	#N/A	#N/A	0.726063	#N/A	#N/A	#N/A	#N/A	#N/A	7.5885	#N/A	6	ENSG00000135372	NAT10	protein_coding	N-acetyltransferase 10 [Source:HGNC Symbol;Acc:HGNC:29830]
LMBR1	#N/A	#N/A	#N/A	#N/A	#N/A	#N/A	#N/A	0.235219	#N/A	#N/A	0.219979	0.466178	#N/A	#N/A	#N/A	0.184311	#N/A	0.388395	7.89865	#N/A	6	ENSG00000105983	LMBR1	protein_coding	limb development membrane protein 1 [Source:HGNC Symbol;Acc:HGNC:13243]
RAF1	0.20163	#N/A	#N/A	#N/A	#N/A	#N/A	#N/A	0.201037	#N/A	#N/A	0.20795	0.391386	0.184177	#N/A	#N/A	#N/A	#N/A	#N/A	6.99414	#N/A	6	ENSG00000132155	RAF1	protein_coding	Raf-1 proto-oncogene, serine/threonine kinase [Source:HGNC Symbol;Acc:HGNC:9829]
C7orf50	#N/A	#N/A	#N/A	#N/A	#N/A	#N/A	#N/A	#N/A	#N/A	0.184147	0.251729	#N/A	#N/A	0.77504	#N/A	0.458796	1.04239	#N/A	2.19651	#N/A	6	ENSG00000146540	C7orf50	protein_coding	chromosome 7 open reading frame 50 [Source:HGNC Symbol;Acc:HGNC:22421]
VTI1A	#N/A	#N/A	#N/A	#N/A	#N/A	#N/A	0.196323	0.183805	#N/A	#N/A	#N/A	0.346422	0.346564	0.221558	#N/A	#N/A	#N/A	#N/A	9.55806	#N/A	6	ENSG00000151532	VTI1A	protein_coding	vesicle transport through interaction with t-SNAREs 1A [Source:HGNC Symbol;Acc:HGNC:17792]
MYO9A	#N/A	#N/A	0.521962	0.467333	#N/A	#N/A	#N/A	0.183195	#N/A	#N/A	#N/A	0.370782	#N/A	#N/A	#N/A	#N/A	#N/A	1.17661	7.41647	#N/A	6	ENSG00000066933	MYO9A	protein_coding	myosin IXA [Source:HGNC Symbol;Acc:HGNC:7608]
SRP9	#N/A	0.672382	#N/A	#N/A	#N/A	#N/A	#N/A	#N/A	#N/A	0.185358	#N/A	#N/A	0.338121	#N/A	#N/A	0.182821	#N/A	0.676243	3.92748	#N/A	6	ENSG00000143742	SRP9	protein_coding	signal recognition particle 9 [Source:HGNC Symbol;Acc:HGNC:11304]
PPP2R5A	0.22867	#N/A	#N/A	#N/A	#N/A	#N/A	0.182087	#N/A	#N/A	#N/A	#N/A	#N/A	0.347211	#N/A	#N/A	#N/A	0.423363	0.502225	5.48498	#N/A	6	ENSG00000066027	PPP2R5A	protein_coding	protein phosphatase 2 regulatory subunit B'alpha [Source:HGNC Symbol;Acc:HGNC:9309]
SUMF1	#N/A	#N/A	#N/A	#N/A	#N/A	#N/A	#N/A	0.273429	0.228783	#N/A	0.181984	0.315532	#N/A	0.38187	#N/A	#N/A	#N/A	#N/A	10.6959	#N/A	6	ENSG00000144455	SUMF1	protein_coding	sulfatase modifying factor 1 [Source:HGNC Symbol;Acc:HGNC:20376]
SZT2	#N/A	#N/A	#N/A	0.335802	#N/A	#N/A	#N/A	0.291141	#N/A	#N/A	0.303095	0.379744	#N/A	#N/A	#N/A	0.181798	#N/A	#N/A	8.16808	#N/A	6	ENSG00000198198	SZT2	protein_coding	SZT2 subunit of KICSTOR complex [Source:HGNC Symbol;Acc:HGNC:29040]
CUL4A	0.321591	#N/A	0.489825	#N/A	#N/A	#N/A	0.181742	#N/A	#N/A	#N/A	#N/A	#N/A	0.65754	#N/A	#N/A	#N/A	#N/A	0.643266	7.73695	#N/A	6	ENSG00000139842	CUL4A	protein_coding	cullin 4A [Source:HGNC Symbol;Acc:HGNC:2554]
RABGAP1L	#N/A	0.219146	0.898133	#N/A	#N/A	#N/A	0.637518	0.180997	#N/A	#N/A	#N/A	#N/A	0.760114	#N/A	#N/A	#N/A	#N/A	#N/A	7.39887	#N/A	6	ENSG00000152061	RABGAP1L	protein_coding	RAB GTPase activating protein 1 like [Source:HGNC Symbol;Acc:HGNC:24663]
IFTAP	2.47402	#N/A	#N/A	#N/A	#N/A	#N/A	#N/A	#N/A	3.94196	2.78536	3.58063	#N/A	#N/A	#N/A	0.180524	#N/A	#N/A	#N/A	0.520887	#N/A	6	ENSG00000166352	IFTAP	protein_coding	intraflagellar transport associated protein [Source:HGNC Symbol;Acc:HGNC:25142]
KARS1	0.202364	0.542309	0.203241	0.184799	#N/A	#N/A	#N/A	#N/A	#N/A	#N/A	#N/A	#N/A	#N/A	#N/A	#N/A	0.180308	#N/A	#N/A	6.38816	#N/A	6	ENSG00000065427	KARS1	protein_coding	lysyl-tRNA synthetase 1 [Source:HGNC Symbol;Acc:HGNC:6215]
CDS2	#N/A	#N/A	#N/A	#N/A	#N/A	#N/A	0.284382	#N/A	#N/A	#N/A	#N/A	0.209104	0.570563	#N/A	#N/A	0.180285	0.500311	#N/A	5.22715	#N/A	6	ENSG00000101290	CDS2	protein_coding	CDP-diacylglycerol synthase 2 [Source:HGNC Symbol;Acc:HGNC:1801]
TMEM120B	0.243904	0.179987	1.06597	0.290872	#N/A	#N/A	#N/A	#N/A	#N/A	#N/A	#N/A	#N/A	0.393138	#N/A	#N/A	#N/A	#N/A	#N/A	1.72447	#N/A	6	ENSG00000188735	TMEM120B	protein_coding	transmembrane protein 120B [Source:HGNC Symbol;Acc:HGNC:32008]
PRPF4B	0.179963	0.267045	0.699106	0.415376	#N/A	#N/A	#N/A	#N/A	#N/A	#N/A	#N/A	#N/A	0.309659	#N/A	#N/A	#N/A	#N/A	#N/A	7.97063	#N/A	6	ENSG00000112739	PRPF4B	protein_coding	pre-mRNA processing factor 4B [Source:HGNC Symbol;Acc:HGNC:17346]
ANKFY1	0.389631	#N/A	#N/A	#N/A	#N/A	#N/A	#N/A	#N/A	#N/A	#N/A	0.179387	0.428207	0.340881	#N/A	#N/A	#N/A	0.537458	#N/A	5.07815	#N/A	6	ENSG00000185722	ANKFY1	protein_coding	ankyrin repeat and FYVE domain containing 1 [Source:HGNC Symbol;Acc:HGNC:20763]
ACSF3	#N/A	#N/A	0.668686	0.487494	#N/A	#N/A	#N/A	#N/A	#N/A	#N/A	0.17896	0.423983	0.529674	#N/A	#N/A	#N/A	#N/A	#N/A	6.39595	#N/A	6	ENSG00000176715	ACSF3	protein_coding	acyl-CoA synthetase family member 3 [Source:HGNC Symbol;Acc:HGNC:27288]
FYTTD1	#N/A	0.262057	#N/A	0.240679	#N/A	#N/A	#N/A	#N/A	0.422932	0.178882	#N/A	#N/A	#N/A	0.606171	#N/A	#N/A	#N/A	#N/A	5.08562	#N/A	6	ENSG00000122068	FYTTD1	protein_coding	forty-two-three domain containing 1 [Source:HGNC Symbol;Acc:HGNC:25407]
MAN2C1	1.00144	#N/A	#N/A	#N/A	#N/A	#N/A	#N/A	0.310787	#N/A	#N/A	0.178597	0.396956	#N/A	0.777767	#N/A	#N/A	#N/A	#N/A	8.41791	#N/A	6	ENSG00000140400	MAN2C1	protein_coding	mannosidase alpha class 2C member 1 [Source:HGNC Symbol;Acc:HGNC:6827]
SCAP	0.178042	#N/A	0.609399	0.391859	#N/A	#N/A	#N/A	#N/A	#N/A	#N/A	#N/A	0.389586	0.487126	#N/A	#N/A	#N/A	#N/A	#N/A	5.68319	#N/A	6	ENSG00000114650	SCAP	protein_coding	SREBF chaperone [Source:HGNC Symbol;Acc:HGNC:30634]
ARIH2	0.241436	#N/A	0.311992	0.177997	#N/A	#N/A	#N/A	0.179464	0.189991	#N/A	#N/A	#N/A	#N/A	#N/A	#N/A	#N/A	#N/A	#N/A	5.71923	#N/A	6	ENSG00000177479	ARIH2	protein_coding	ariadne RBR E3 ubiquitin protein ligase 2 [Source:HGNC Symbol;Acc:HGNC:690]
PTGDR2	1.5743	#N/A	1.21461	#N/A	#N/A	#N/A	0.177884	#N/A	#N/A	3.80455	1.52959	#N/A	#N/A	#N/A	#N/A	1.58412	#N/A	#N/A	#N/A	#N/A	6	ENSG00000183134	PTGDR2	protein_coding	prostaglandin D2 receptor 2 [Source:HGNC Symbol;Acc:HGNC:4502]
PATL2#229474	#N/A	#N/A	0.90535	0.352231	#N/A	#N/A	#N/A	0.177537	#N/A	#N/A	#N/A	#N/A	1.41395	#N/A	#N/A	#N/A	0.612697	#N/A	6.60395	#N/A	6	ENSG00000229474	PATL2	protein_coding	PAT1 homolog 2 [Source:HGNC Symbol;Acc:HGNC:33630]
ATP7B	3.44536	#N/A	#N/A	1.89487	#N/A	#N/A	#N/A	#N/A	#N/A	0.691667	#N/A	#N/A	2.36066	#N/A	0.176994	#N/A	#N/A	#N/A	0.67865	#N/A	6	ENSG00000123191	ATP7B	protein_coding	ATPase copper transporting beta [Source:HGNC Symbol;Acc:HGNC:870]
KMT2E	#N/A	#N/A	0.215381	0.176629	#N/A	#N/A	0.212779	#N/A	#N/A	#N/A	#N/A	#N/A	0.204756	#N/A	#N/A	#N/A	0.471669	#N/A	8.20761	#N/A	6	ENSG00000005483	KMT2E	protein_coding	lysine methyltransferase 2E (inactive) [Source:HGNC Symbol;Acc:HGNC:18541]
HM13	0.573447	#N/A	#N/A	#N/A	#N/A	#N/A	0.203081	#N/A	#N/A	#N/A	0.266734	0.343377	#N/A	#N/A	#N/A	0.176067	#N/A	#N/A	7.22488	#N/A	6	ENSG00000101294	HM13	protein_coding	histocompatibility minor 13 [Source:HGNC Symbol;Acc:HGNC:16435]
ATF2	#N/A	0.175844	0.372181	0.494921	#N/A	#N/A	#N/A	#N/A	#N/A	#N/A	#N/A	0.253861	0.428145	#N/A	#N/A	#N/A	#N/A	#N/A	5.16162	#N/A	6	ENSG00000115966	ATF2	protein_coding	activating transcription factor 2 [Source:HGNC Symbol;Acc:HGNC:784]
MAP3K7	0.175338	#N/A	#N/A	#N/A	#N/A	#N/A	#N/A	#N/A	#N/A	#N/A	#N/A	0.284461	0.326365	#N/A	#N/A	#N/A	0.564925	0.707252	8.82225	#N/A	6	ENSG00000135341	MAP3K7	protein_coding	mitogen-activated protein kinase kinase kinase 7 [Source:HGNC Symbol;Acc:HGNC:6859]
PPCDC	0.394266	#N/A	#N/A	#N/A	#N/A	#N/A	0.26715	0.25908	#N/A	#N/A	0.174569	0.291551	#N/A	#N/A	#N/A	#N/A	#N/A	#N/A	8.14168	#N/A	6	ENSG00000138621	PPCDC	protein_coding	phosphopantothenoylcysteine decarboxylase [Source:HGNC Symbol;Acc:HGNC:28107]
CWC27	#N/A	#N/A	0.286361	#N/A	#N/A	#N/A	#N/A	#N/A	#N/A	#N/A	#N/A	0.258544	0.39103	#N/A	#N/A	0.174355	0.482742	#N/A	6.80244	#N/A	6	ENSG00000153015	CWC27	protein_coding	CWC27 spliceosome associated cyclophilin [Source:HGNC Symbol;Acc:HGNC:10664]
BRWD3	#N/A	#N/A	#N/A	#N/A	#N/A	#N/A	0.185669	0.174026	#N/A	#N/A	#N/A	0.34398	0.400044	#N/A	#N/A	#N/A	#N/A	0.440334	7.48749	#N/A	6	ENSG00000165288	BRWD3	protein_coding	bromodomain and WD repeat domain containing 3 [Source:HGNC Symbol;Acc:HGNC:17342]
USPL1	#N/A	0.173904	0.531649	#N/A	#N/A	#N/A	0.214183	#N/A	#N/A	#N/A	#N/A	0.382606	0.28504	#N/A	#N/A	#N/A	#N/A	#N/A	6.17438	#N/A	6	ENSG00000132952	USPL1	protein_coding	ubiquitin specific peptidase like 1 [Source:HGNC Symbol;Acc:HGNC:20294]
SLC25A12	#N/A	0.173873	0.894988	#N/A	#N/A	#N/A	#N/A	#N/A	#N/A	#N/A	#N/A	0.450739	0.323109	#N/A	#N/A	#N/A	0.83973	#N/A	7.31177	#N/A	6	ENSG00000115840	SLC25A12	protein_coding	solute carrier family 25 member 12 [Source:HGNC Symbol;Acc:HGNC:10982]
CREB1	#N/A	#N/A	#N/A	#N/A	#N/A	#N/A	#N/A	#N/A	#N/A	0.173145	0.32479	0.504018	#N/A	#N/A	0.256105	0.373675	#N/A	#N/A	6.47175	#N/A	6	ENSG00000118260	CREB1	protein_coding	cAMP responsive element binding protein 1 [Source:HGNC Symbol;Acc:HGNC:2345]
ARNT	#N/A	#N/A	#N/A	#N/A	#N/A	#N/A	#N/A	0.173131	#N/A	#N/A	#N/A	0.25272	#N/A	0.434827	0.307185	#N/A	#N/A	0.586438	6.6185	#N/A	6	ENSG00000143437	ARNT	protein_coding	aryl hydrocarbon receptor nuclear translocator [Source:HGNC Symbol;Acc:HGNC:700]
ECD	0.172777	#N/A	0.27201	0.324888	#N/A	#N/A	0.178652	#N/A	#N/A	#N/A	#N/A	0.233306	#N/A	#N/A	#N/A	#N/A	#N/A	#N/A	6.88188	#N/A	6	ENSG00000122882	ECD	protein_coding	ecdysoneless cell cycle regulator [Source:HGNC Symbol;Acc:HGNC:17029]
UBE4B	0.234025	#N/A	#N/A	#N/A	#N/A	#N/A	#N/A	0.172704	#N/A	#N/A	0.215138	0.411911	0.539847	#N/A	#N/A	#N/A	#N/A	#N/A	6.55796	#N/A	6	ENSG00000130939	UBE4B	protein_coding	ubiquitination factor E4B [Source:HGNC Symbol;Acc:HGNC:12500]
AP3S2	0.284865	#N/A	#N/A	#N/A	#N/A	#N/A	0.225307	0.172575	#N/A	#N/A	0.293649	0.490321	#N/A	#N/A	#N/A	#N/A	#N/A	#N/A	6.00272	#N/A	6	ENSG00000157823	AP3S2	protein_coding	adaptor related protein complex 3 subunit sigma 2 [Source:HGNC Symbol;Acc:HGNC:571]
MTOR	#N/A	#N/A	0.506826	#N/A	#N/A	#N/A	#N/A	0.172214	#N/A	#N/A	0.273219	0.466179	0.309275	#N/A	#N/A	#N/A	#N/A	#N/A	5.67142	#N/A	6	ENSG00000198793	MTOR	protein_coding	mechanistic target of rapamycin kinase [Source:HGNC Symbol;Acc:HGNC:3942]
NFE2L2	0.228734	#N/A	#N/A	#N/A	#N/A	#N/A	#N/A	0.171104	#N/A	#N/A	0.335444	0.251449	#N/A	0.389291	#N/A	#N/A	#N/A	#N/A	10.2012	#N/A	6	ENSG00000116044	NFE2L2	protein_coding	NFE2 like bZIP transcription factor 2 [Source:HGNC Symbol;Acc:HGNC:7782]
DGUOK	#N/A	0.472196	#N/A	#N/A	#N/A	#N/A	#N/A	#N/A	#N/A	0.215795	#N/A	#N/A	#N/A	0.534786	#N/A	0.17078	#N/A	0.972398	4.38093	#N/A	6	ENSG00000114956	DGUOK	protein_coding	deoxyguanosine kinase [Source:HGNC Symbol;Acc:HGNC:2858]
FGFR1OP2	#N/A	0.480573	#N/A	0.442582	#N/A	#N/A	0.17074	#N/A	#N/A	#N/A	#N/A	#N/A	0.746002	#N/A	#N/A	0.183585	#N/A	#N/A	3.11003	#N/A	6	ENSG00000111790	FGFR1OP2	protein_coding	FGFR1 oncogene partner 2 [Source:HGNC Symbol;Acc:HGNC:23098]
MON2	0.181863	#N/A	0.298088	#N/A	#N/A	#N/A	#N/A	0.173801	#N/A	#N/A	#N/A	0.365245	0.170566	#N/A	#N/A	#N/A	#N/A	#N/A	8.2279	#N/A	6	ENSG00000061987	MON2	protein_coding	MON2 homolog, regulator of endosome-to-Golgi trafficking [Source:HGNC Symbol;Acc:HGNC:29177]
SLC16A2	3.0963	#N/A	4.36162	1.37958	#N/A	#N/A	#N/A	#N/A	#N/A	#N/A	#N/A	#N/A	2.37052	#N/A	#N/A	3.11224	#N/A	0.169645	#N/A	#N/A	6	ENSG00000147100	SLC16A2	protein_coding	solute carrier family 16 member 2 [Source:HGNC Symbol;Acc:HGNC:10923]
BUB3	0.169184	0.750794	0.75065	0.791214	#N/A	#N/A	#N/A	#N/A	#N/A	#N/A	#N/A	#N/A	0.868696	#N/A	#N/A	#N/A	#N/A	#N/A	5.01179	#N/A	6	ENSG00000154473	BUB3	protein_coding	BUB3 mitotic checkpoint protein [Source:HGNC Symbol;Acc:HGNC:1151]
RHNO1	#N/A	1.11676	#N/A	#N/A	0.168798	#N/A	#N/A	#N/A	#N/A	0.890959	#N/A	#N/A	#N/A	#N/A	#N/A	1.02163	1.2342	#N/A	2.195	#N/A	6	ENSG00000171792	RHNO1	protein_coding	RAD9-HUS1-RAD1 interacting nuclear orphan 1 [Source:HGNC Symbol;Acc:HGNC:28206]
ATP6V1H	0.16837	#N/A	0.358692	0.268947	#N/A	#N/A	#N/A	#N/A	#N/A	#N/A	#N/A	0.344157	#N/A	#N/A	#N/A	#N/A	#N/A	0.804965	9.48408	#N/A	6	ENSG00000047249	ATP6V1H	protein_coding	ATPase H+ transporting V1 subunit H [Source:HGNC Symbol;Acc:HGNC:18303]
LINC03007	#N/A	#N/A	3.03833	2.88231	#N/A	#N/A	#N/A	#N/A	#N/A	1.94293	1.4715	#N/A	#N/A	#N/A	0.168147	2.11291	#N/A	#N/A	#N/A	#N/A	6	ENSG00000223561	LINC03007	lncRNA	long intergenic non-protein coding RNA 3007 [Source:HGNC Symbol;Acc:HGNC:56132]
ACTR10	0.220668	#N/A	0.471185	#N/A	#N/A	#N/A	0.167945	#N/A	#N/A	#N/A	#N/A	#N/A	0.251864	#N/A	#N/A	#N/A	#N/A	0.551856	4.28525	#N/A	6	ENSG00000131966	ACTR10	protein_coding	actin related protein 10 [Source:HGNC Symbol;Acc:HGNC:17372]
FBXO11	#N/A	#N/A	#N/A	#N/A	#N/A	#N/A	#N/A	0.228783	#N/A	#N/A	0.248149	0.507565	#N/A	#N/A	0.220577	0.167471	#N/A	#N/A	8.54718	#N/A	6	ENSG00000138081	FBXO11	protein_coding	F-box protein 11 [Source:HGNC Symbol;Acc:HGNC:13590]
ELP4	#N/A	#N/A	0.479947	0.166601	#N/A	#N/A	#N/A	0.251649	#N/A	#N/A	#N/A	0.475426	0.605609	#N/A	#N/A	#N/A	#N/A	#N/A	7.39349	#N/A	6	ENSG00000109911	ELP4	protein_coding	elongator acetyltransferase complex subunit 4 [Source:HGNC Symbol;Acc:HGNC:1171]
CAMK2D	#N/A	#N/A	#N/A	1.10094	#N/A	#N/A	#N/A	0.166411	#N/A	#N/A	#N/A	0.546983	#N/A	#N/A	#N/A	#N/A	2.13354	1.22844	8.33348	#N/A	6	ENSG00000145349	CAMK2D	protein_coding	calcium/calmodulin dependent protein kinase II delta [Source:HGNC Symbol;Acc:HGNC:1462]
CLCN3	#N/A	0.282993	0.344811	#N/A	#N/A	#N/A	#N/A	#N/A	#N/A	0.164621	#N/A	0.385183	#N/A	#N/A	#N/A	0.258481	#N/A	#N/A	2.24488	#N/A	6	ENSG00000109572	CLCN3	protein_coding	chloride voltage-gated channel 3 [Source:HGNC Symbol;Acc:HGNC:2021]
SAR1A	0.662642	#N/A	0.430522	0.357699	#N/A	#N/A	0.16431	#N/A	#N/A	#N/A	#N/A	#N/A	0.530291	#N/A	#N/A	#N/A	#N/A	#N/A	6.22759	#N/A	6	ENSG00000079332	SAR1A	protein_coding	secretion associated Ras related GTPase 1A [Source:HGNC Symbol;Acc:HGNC:10534]
SETD2	#N/A	#N/A	#N/A	0.24189	#N/A	#N/A	#N/A	0.209531	#N/A	#N/A	0.164293	0.373172	#N/A	#N/A	#N/A	#N/A	#N/A	0.693596	6.74045	#N/A	6	ENSG00000181555	SETD2	protein_coding	SET domain containing 2, histone lysine methyltransferase [Source:HGNC Symbol;Acc:HGNC:18420]
YAF2	0.317159	#N/A	0.337205	#N/A	#N/A	#N/A	0.190302	0.164014	#N/A	#N/A	#N/A	#N/A	0.301816	#N/A	#N/A	#N/A	#N/A	#N/A	6.31856	#N/A	6	ENSG00000015153	YAF2	protein_coding	YY1 associated factor 2 [Source:HGNC Symbol;Acc:HGNC:17363]
RAP1GDS1	#N/A	#N/A	0.677481	0.319721	#N/A	#N/A	0.451069	0.163378	#N/A	#N/A	#N/A	0.368008	#N/A	#N/A	#N/A	#N/A	#N/A	#N/A	6.53525	#N/A	6	ENSG00000138698	RAP1GDS1	protein_coding	Rap1 GTPase-GDP dissociation stimulator 1 [Source:HGNC Symbol;Acc:HGNC:9859]
FAM133B	0.273507	#N/A	0.304375	#N/A	#N/A	#N/A	#N/A	#N/A	#N/A	#N/A	0.163209	0.302146	0.277299	#N/A	#N/A	#N/A	#N/A	#N/A	8.30335	#N/A	6	ENSG00000234545	FAM133B	protein_coding	family with sequence similarity 133 member B [Source:HGNC Symbol;Acc:HGNC:28629]
SMARCAD1	0.163107	0.288071	0.443624	0.368858	#N/A	#N/A	#N/A	#N/A	#N/A	#N/A	#N/A	#N/A	0.334216	#N/A	#N/A	#N/A	#N/A	#N/A	5.82661	#N/A	6	ENSG00000163104	SMARCAD1	protein_coding	SWI/SNF-related, matrix-associated actin-dependent regulator of chromatin, subfamily a, containing DEAD/H box 1 [Source:HGNC Symbol;Acc:HGNC:18398]
MTF2	#N/A	0.162663	0.471044	0.165847	#N/A	#N/A	#N/A	#N/A	#N/A	#N/A	#N/A	0.270883	0.22483	#N/A	#N/A	#N/A	#N/A	#N/A	6.49993	#N/A	6	ENSG00000143033	MTF2	protein_coding	metal response element binding transcription factor 2 [Source:HGNC Symbol;Acc:HGNC:29535]
SEPTIN7	#N/A	0.180835	0.244806	#N/A	#N/A	#N/A	0.16266	#N/A	#N/A	#N/A	#N/A	#N/A	#N/A	#N/A	#N/A	#N/A	0.322262	0.406947	4.19559	#N/A	6	ENSG00000122545	SEPTIN7	protein_coding	septin 7 [Source:HGNC Symbol;Acc:HGNC:1717]
DCAF8	#N/A	#N/A	#N/A	0.211978	#N/A	#N/A	#N/A	#N/A	#N/A	#N/A	0.161194	0.164741	0.436534	#N/A	#N/A	0.174579	#N/A	#N/A	6.86995	#N/A	6	ENSG00000132716	DCAF8	protein_coding	DDB1 and CUL4 associated factor 8 [Source:HGNC Symbol;Acc:HGNC:24891]
LARS2	#N/A	#N/A	0.508663	0.353226	#N/A	#N/A	#N/A	#N/A	#N/A	#N/A	0.161725	0.366866	#N/A	#N/A	#N/A	0.161012	#N/A	#N/A	8.66668	#N/A	6	ENSG00000011376	LARS2	protein_coding	leucyl-tRNA synthetase 2, mitochondrial [Source:HGNC Symbol;Acc:HGNC:17095]
LINC02327	#N/A	0.487441	0.283545	0.334552	#N/A	#N/A	#N/A	#N/A	#N/A	0.345533	0.176027	#N/A	0.160674	#N/A	#N/A	#N/A	#N/A	#N/A	#N/A	#N/A	6	ENSG00000258038	LINC02327	lncRNA	long intergenic non-protein coding RNA 2327 [Source:HGNC Symbol;Acc:HGNC:53247]
GALNT10	#N/A	#N/A	0.626863	#N/A	#N/A	#N/A	0.721591	0.160619	#N/A	#N/A	#N/A	#N/A	0.300925	#N/A	#N/A	#N/A	0.487912	#N/A	9.70904	#N/A	6	ENSG00000164574	GALNT10	protein_coding	polypeptide N-acetylgalactosaminyltransferase 10 [Source:HGNC Symbol;Acc:HGNC:19873]
TMEM259	0.16031	#N/A	0.64528	0.331487	#N/A	#N/A	#N/A	#N/A	#N/A	#N/A	#N/A	0.344388	0.558303	#N/A	#N/A	#N/A	#N/A	#N/A	6.50998	#N/A	6	ENSG00000182087	TMEM259	protein_coding	transmembrane protein 259 [Source:HGNC Symbol;Acc:HGNC:17039]
RNF168	0.511787	#N/A	0.363341	#N/A	#N/A	#N/A	0.428267	#N/A	0.251448	#N/A	#N/A	0.160115	#N/A	#N/A	#N/A	#N/A	#N/A	#N/A	7.15493	#N/A	6	ENSG00000163961	RNF168	protein_coding	ring finger protein 168 [Source:HGNC Symbol;Acc:HGNC:26661]
GTF3C2	#N/A	#N/A	#N/A	0.312026	#N/A	#N/A	#N/A	0.195892	#N/A	0.159676	0.3872	0.492958	#N/A	#N/A	#N/A	#N/A	#N/A	#N/A	8.54167	#N/A	6	ENSG00000115207	GTF3C2	protein_coding	general transcription factor IIIC subunit 2 [Source:HGNC Symbol;Acc:HGNC:4665]
HERC2#128731	#N/A	#N/A	0.960059	0.825671	#N/A	#N/A	#N/A	0.15946	#N/A	#N/A	#N/A	0.228537	#N/A	#N/A	0.298084	#N/A	#N/A	#N/A	5.03898	#N/A	6	ENSG00000128731	HERC2	protein_coding	HECT and RLD domain containing E3 ubiquitin protein ligase 2 [Source:HGNC Symbol;Acc:HGNC:4868]
RAD54L2	0.221495	#N/A	0.619481	0.253835	#N/A	#N/A	#N/A	0.159317	#N/A	#N/A	#N/A	#N/A	0.499019	#N/A	#N/A	#N/A	#N/A	#N/A	8.87548	#N/A	6	ENSG00000164080	RAD54L2	protein_coding	RAD54 like 2 [Source:HGNC Symbol;Acc:HGNC:29123]
HNRNPUL1	0.460984	#N/A	#N/A	0.394819	#N/A	#N/A	0.193261	#N/A	#N/A	#N/A	#N/A	#N/A	#N/A	#N/A	#N/A	0.157662	0.483159	#N/A	9.27196	#N/A	6	ENSG00000105323	HNRNPUL1	protein_coding	heterogeneous nuclear ribonucleoprotein U like 1 [Source:HGNC Symbol;Acc:HGNC:17011]
TYW1B	#N/A	#N/A	0.26467	#N/A	#N/A	#N/A	#N/A	0.241657	#N/A	#N/A	0.156829	0.399231	0.311516	#N/A	#N/A	#N/A	#N/A	#N/A	5.62099	#N/A	6	ENSG00000277149	TYW1B	protein_coding	tRNA-yW synthesizing protein 1 homolog B [Source:HGNC Symbol;Acc:HGNC:33908]
SDF4	0.262044	0.22849	#N/A	0.288581	#N/A	#N/A	0.26817	#N/A	#N/A	0.156533	#N/A	#N/A	#N/A	#N/A	#N/A	#N/A	#N/A	#N/A	7.90922	#N/A	6	ENSG00000078808	SDF4	protein_coding	stromal cell derived factor 4 [Source:HGNC Symbol;Acc:HGNC:24188]
ADGRE5	0.85514	#N/A	#N/A	#N/A	#N/A	#N/A	0.256577	#N/A	0.156067	#N/A	#N/A	#N/A	#N/A	#N/A	#N/A	#N/A	#N/A	0.934426	6.91214	1.2341	6	ENSG00000123146	ADGRE5	protein_coding	adhesion G protein-coupled receptor E5 [Source:HGNC Symbol;Acc:HGNC:1711]
DAP3	0.190954	#N/A	0.450092	0.199333	#N/A	#N/A	#N/A	0.155666	#N/A	#N/A	#N/A	#N/A	0.394655	#N/A	#N/A	#N/A	#N/A	#N/A	9.30464	#N/A	6	ENSG00000132676	DAP3	protein_coding	death associated protein 3 [Source:HGNC Symbol;Acc:HGNC:2673]
WDR48	0.259313	#N/A	0.308777	0.155153	#N/A	#N/A	0.180411	#N/A	#N/A	#N/A	0.211394	#N/A	#N/A	#N/A	#N/A	#N/A	#N/A	#N/A	6.99033	#N/A	6	ENSG00000114742	WDR48	protein_coding	WD repeat domain 48 [Source:HGNC Symbol;Acc:HGNC:30914]
RAB3GAP2	#N/A	#N/A	0.302838	0.155094	#N/A	#N/A	#N/A	0.167333	#N/A	#N/A	#N/A	0.271693	0.266163	#N/A	#N/A	#N/A	#N/A	#N/A	7.18907	#N/A	6	ENSG00000118873	RAB3GAP2	protein_coding	RAB3 GTPase activating non-catalytic protein subunit 2 [Source:HGNC Symbol;Acc:HGNC:17168]
ZBTB44	#N/A	0.155047	0.499283	0.485216	#N/A	#N/A	#N/A	#N/A	#N/A	#N/A	#N/A	#N/A	0.538194	#N/A	#N/A	#N/A	#N/A	0.574024	9.59605	#N/A	6	ENSG00000196323	ZBTB44	protein_coding	zinc finger and BTB domain containing 44 [Source:HGNC Symbol;Acc:HGNC:25001]
KLHL24	#N/A	#N/A	#N/A	#N/A	#N/A	#N/A	#N/A	0.1826	#N/A	#N/A	0.154736	0.450797	0.537636	#N/A	#N/A	0.171366	#N/A	#N/A	10.3444	#N/A	6	ENSG00000114796	KLHL24	protein_coding	kelch like family member 24 [Source:HGNC Symbol;Acc:HGNC:25947]
PTEN#171862	#N/A	#N/A	#N/A	#N/A	#N/A	#N/A	#N/A	0.154908	#N/A	0.154706	0.352309	0.498872	#N/A	#N/A	#N/A	0.228362	#N/A	#N/A	6.64683	#N/A	6	ENSG00000171862	PTEN	protein_coding	phosphatase and tensin homolog [Source:HGNC Symbol;Acc:HGNC:9588]
APTX	0.262588	#N/A	0.446915	#N/A	#N/A	#N/A	#N/A	#N/A	#N/A	#N/A	0.15457	0.403227	#N/A	#N/A	0.322681	#N/A	#N/A	#N/A	6.37794	#N/A	6	ENSG00000137074	APTX	protein_coding	aprataxin [Source:HGNC Symbol;Acc:HGNC:15984]
BDP1#145734	#N/A	#N/A	0.487489	0.327283	#N/A	#N/A	#N/A	#N/A	#N/A	#N/A	#N/A	0.154484	0.302593	#N/A	#N/A	#N/A	#N/A	0.443781	7.92942	#N/A	6	ENSG00000145734	BDP1	protein_coding	B double prime 1, subunit of RNA polymerase III transcription initiation factor IIIB [Source:HGNC Symbol;Acc:HGNC:13652]
POLK	#N/A	#N/A	#N/A	#N/A	0.338134	#N/A	0.153689	#N/A	#N/A	#N/A	0.193456	0.437833	#N/A	#N/A	#N/A	0.404994	#N/A	#N/A	9.30854	#N/A	6	ENSG00000122008	POLK	protein_coding	DNA polymerase kappa [Source:HGNC Symbol;Acc:HGNC:9183]
ST6GALNAC5	#N/A	#N/A	3.75948	#N/A	#N/A	#N/A	#N/A	#N/A	0.187801	1.33019	2.07892	#N/A	#N/A	#N/A	0.153543	1.14365	#N/A	#N/A	#N/A	#N/A	6	ENSG00000117069	ST6GALNAC5	protein_coding	ST6 N-acetylgalactosaminide alpha-2,6-sialyltransferase 5 [Source:HGNC Symbol;Acc:HGNC:19342]
RAB10	#N/A	#N/A	#N/A	#N/A	0.246571	#N/A	0.153217	#N/A	#N/A	#N/A	0.23162	0.211584	#N/A	#N/A	#N/A	0.194928	#N/A	#N/A	5.39537	#N/A	6	ENSG00000084733	RAB10	protein_coding	RAB10, member RAS oncogene family [Source:HGNC Symbol;Acc:HGNC:9759]
ITGAL	1.20454	#N/A	0.368847	#N/A	#N/A	#N/A	0.391473	0.152287	#N/A	#N/A	#N/A	#N/A	0.765837	#N/A	#N/A	#N/A	#N/A	#N/A	6.57875	#N/A	6	ENSG00000005844	ITGAL	protein_coding	integrin subunit alpha L [Source:HGNC Symbol;Acc:HGNC:6148]
MAPK8	0.410311	#N/A	0.249302	#N/A	#N/A	#N/A	#N/A	#N/A	#N/A	#N/A	0.150585	0.456128	#N/A	#N/A	#N/A	#N/A	#N/A	0.564585	6.94032	#N/A	6	ENSG00000107643	MAPK8	protein_coding	mitogen-activated protein kinase 8 [Source:HGNC Symbol;Acc:HGNC:6881]
COG6	#N/A	#N/A	0.632679	0.413719	#N/A	#N/A	#N/A	0.149685	#N/A	#N/A	#N/A	0.402054	0.473462	#N/A	#N/A	#N/A	#N/A	#N/A	5.5461	#N/A	6	ENSG00000133103	COG6	protein_coding	component of oligomeric golgi complex 6 [Source:HGNC Symbol;Acc:HGNC:18621]
NUTM2A-AS1	#N/A	#N/A	0.211254	#N/A	#N/A	#N/A	0.149354	#N/A	#N/A	#N/A	0.16808	0.374197	#N/A	#N/A	#N/A	0.187734	#N/A	#N/A	4.31026	#N/A	6	ENSG00000223482	NUTM2A-AS1	lncRNA	NUTM2A antisense RNA 1 [Source:HGNC Symbol;Acc:HGNC:45161]
VGLL4	#N/A	0.238558	0.927114	1.23576	#N/A	#N/A	#N/A	#N/A	#N/A	#N/A	#N/A	#N/A	0.611267	#N/A	#N/A	0.149345	#N/A	#N/A	4.71791	#N/A	6	ENSG00000144560	VGLL4	protein_coding	vestigial like family member 4 [Source:HGNC Symbol;Acc:HGNC:28966]
UBE2G1	#N/A	#N/A	0.415553	#N/A	#N/A	#N/A	0.148923	0.205136	#N/A	#N/A	#N/A	0.240535	0.502714	#N/A	#N/A	#N/A	#N/A	#N/A	8.30079	#N/A	6	ENSG00000132388	UBE2G1	protein_coding	ubiquitin conjugating enzyme E2 G1 [Source:HGNC Symbol;Acc:HGNC:12482]
TRIM33	0.147182	#N/A	0.225244	#N/A	#N/A	#N/A	#N/A	#N/A	#N/A	#N/A	#N/A	0.244191	0.21001	#N/A	#N/A	#N/A	#N/A	0.447001	7.62179	#N/A	6	ENSG00000197323	TRIM33	protein_coding	tripartite motif containing 33 [Source:HGNC Symbol;Acc:HGNC:16290]
#286989	2.10187	#N/A	#N/A	#N/A	#N/A	#N/A	#N/A	#N/A	0.374983	0.936295	1.39065	#N/A	#N/A	#N/A	0.14718	#N/A	#N/A	0.182065	#N/A	#N/A	6	ENSG00000286989		lncRNA	novel transcript
MIA3	#N/A	0.291566	0.31408	0.269935	#N/A	#N/A	#N/A	#N/A	#N/A	#N/A	#N/A	#N/A	0.407506	#N/A	#N/A	0.147078	#N/A	#N/A	9.07654	#N/A	6	ENSG00000154305	MIA3	protein_coding	MIA SH3 domain ER export factor 3 [Source:HGNC Symbol;Acc:HGNC:24008]
MVP	0.509951	#N/A	#N/A	#N/A	#N/A	#N/A	#N/A	#N/A	#N/A	0.146828	#N/A	#N/A	#N/A	0.736196	#N/A	0.270965	#N/A	0.55375	6.8584	#N/A	6	ENSG00000013364	MVP	protein_coding	major vault protein [Source:HGNC Symbol;Acc:HGNC:7531]
RREB1	#N/A	#N/A	#N/A	#N/A	#N/A	#N/A	#N/A	#N/A	0.218778	0.144692	0.424811	0.611602	#N/A	#N/A	#N/A	0.423544	#N/A	#N/A	6.67029	#N/A	6	ENSG00000124782	RREB1	protein_coding	ras responsive element binding protein 1 [Source:HGNC Symbol;Acc:HGNC:10449]
RABEP1	#N/A	#N/A	0.490529	#N/A	#N/A	#N/A	#N/A	0.144551	0.202232	#N/A	#N/A	0.243815	0.237362	#N/A	#N/A	#N/A	#N/A	#N/A	8.48031	#N/A	6	ENSG00000029725	RABEP1	protein_coding	rabaptin, RAB GTPase binding effector protein 1 [Source:HGNC Symbol;Acc:HGNC:17677]
CELF1	0.237802	#N/A	#N/A	#N/A	#N/A	#N/A	#N/A	#N/A	#N/A	#N/A	0.262851	0.416169	#N/A	#N/A	#N/A	0.144476	#N/A	0.401728	6.53503	#N/A	6	ENSG00000149187	CELF1	protein_coding	CUGBP Elav-like family member 1 [Source:HGNC Symbol;Acc:HGNC:2549]
MUCL1	2.64918	1.51394	#N/A	1.45128	#N/A	#N/A	#N/A	0.142527	#N/A	1.16474	0.690803	#N/A	#N/A	#N/A	#N/A	#N/A	#N/A	#N/A	#N/A	#N/A	6	ENSG00000172551	MUCL1	protein_coding	mucin like 1 [Source:HGNC Symbol;Acc:HGNC:30588]
ZNF207	0.17565	#N/A	#N/A	0.184672	#N/A	#N/A	#N/A	0.179982	#N/A	#N/A	0.142461	0.272014	#N/A	#N/A	#N/A	#N/A	#N/A	#N/A	6.52575	#N/A	6	ENSG00000010244	ZNF207	protein_coding	zinc finger protein 207 [Source:HGNC Symbol;Acc:HGNC:12998]
U2SURP	0.198765	0.168092	0.162508	#N/A	#N/A	#N/A	#N/A	#N/A	#N/A	#N/A	#N/A	#N/A	0.220799	#N/A	#N/A	0.141729	#N/A	#N/A	7.815	#N/A	6	ENSG00000163714	U2SURP	protein_coding	U2 snRNP associated SURP domain containing [Source:HGNC Symbol;Acc:HGNC:30855]
STAU2	0.18778	#N/A	0.591569	0.216573	#N/A	#N/A	#N/A	0.141442	#N/A	#N/A	#N/A	#N/A	0.336313	#N/A	#N/A	#N/A	#N/A	#N/A	7.18592	#N/A	6	ENSG00000040341	STAU2	protein_coding	staufen double-stranded RNA binding protein 2 [Source:HGNC Symbol;Acc:HGNC:11371]
HSPB1	#N/A	1.90956	#N/A	#N/A	0.141354	#N/A	2.14754	#N/A	#N/A	0.639442	#N/A	#N/A	#N/A	#N/A	#N/A	0.999328	#N/A	0.663172	#N/A	#N/A	6	ENSG00000106211	HSPB1	protein_coding	heat shock protein family B (small) member 1 [Source:HGNC Symbol;Acc:HGNC:5246]
COPB1	0.139717	0.147492	0.253418	0.308766	#N/A	#N/A	#N/A	#N/A	#N/A	#N/A	#N/A	#N/A	0.261273	#N/A	#N/A	#N/A	#N/A	#N/A	6.84171	#N/A	6	ENSG00000129083	COPB1	protein_coding	COPI coat complex subunit beta 1 [Source:HGNC Symbol;Acc:HGNC:2231]
ZNF394	0.361211	#N/A	0.364103	0.139162	#N/A	#N/A	#N/A	#N/A	#N/A	#N/A	#N/A	#N/A	0.410388	#N/A	#N/A	#N/A	#N/A	0.67983	6.45629	#N/A	6	ENSG00000160908	ZNF394	protein_coding	zinc finger protein 394 [Source:HGNC Symbol;Acc:HGNC:18832]
CGGBP1	0.13875	0.270032	0.731505	#N/A	#N/A	#N/A	#N/A	#N/A	#N/A	#N/A	#N/A	#N/A	#N/A	#N/A	0.356358	#N/A	0.522768	#N/A	6.89239	#N/A	6	ENSG00000163320	CGGBP1	protein_coding	CGG triplet repeat binding protein 1 [Source:HGNC Symbol;Acc:HGNC:1888]
SHE	1.85472	#N/A	#N/A	1.32087	#N/A	#N/A	#N/A	#N/A	#N/A	3.43828	2.14838	#N/A	#N/A	#N/A	0.136968	3.55883	#N/A	#N/A	#N/A	#N/A	6	ENSG00000169291	SHE	protein_coding	Src homology 2 domain containing E [Source:HGNC Symbol;Acc:HGNC:27004]
NUP54	0.135388	0.192323	0.564305	0.3596	#N/A	#N/A	#N/A	#N/A	#N/A	#N/A	#N/A	#N/A	0.357162	#N/A	#N/A	#N/A	#N/A	#N/A	6.12406	#N/A	6	ENSG00000138750	NUP54	protein_coding	nucleoporin 54 [Source:HGNC Symbol;Acc:HGNC:17359]
ZNF280D	#N/A	#N/A	#N/A	0.278789	#N/A	#N/A	#N/A	#N/A	#N/A	0.135139	0.253345	0.411812	#N/A	0.458337	#N/A	#N/A	#N/A	#N/A	7.0395	#N/A	6	ENSG00000137871	ZNF280D	protein_coding	zinc finger protein 280D [Source:HGNC Symbol;Acc:HGNC:25953]
EIF2A	0.382084	#N/A	#N/A	#N/A	#N/A	#N/A	0.151302	#N/A	#N/A	0.132883	0.154385	#N/A	#N/A	0.761333	#N/A	#N/A	#N/A	#N/A	5.29474	#N/A	6	ENSG00000144895	EIF2A	protein_coding	eukaryotic translation initiation factor 2A [Source:HGNC Symbol;Acc:HGNC:3254]
MTMR3	0.256674	#N/A	#N/A	#N/A	#N/A	#N/A	0.132657	0.233244	#N/A	#N/A	#N/A	0.327705	0.252784	#N/A	#N/A	#N/A	#N/A	#N/A	6.6146	#N/A	6	ENSG00000100330	MTMR3	protein_coding	myotubularin related protein 3 [Source:HGNC Symbol;Acc:HGNC:7451]
PARN#140694	#N/A	#N/A	0.498104	#N/A	#N/A	#N/A	#N/A	0.161347	#N/A	#N/A	0.131847	0.384748	0.317073	#N/A	#N/A	#N/A	#N/A	#N/A	9.70815	#N/A	6	ENSG00000140694	PARN	protein_coding	poly(A)-specific ribonuclease [Source:HGNC Symbol;Acc:HGNC:8609]
RBM6	#N/A	#N/A	0.198901	0.131601	#N/A	#N/A	#N/A	0.169489	#N/A	#N/A	0.276976	0.442721	#N/A	#N/A	#N/A	#N/A	#N/A	#N/A	7.97196	#N/A	6	ENSG00000004534	RBM6	protein_coding	RNA binding motif protein 6 [Source:HGNC Symbol;Acc:HGNC:9903]
TMCC1	#N/A	#N/A	#N/A	#N/A	#N/A	#N/A	0.131233	0.150719	#N/A	#N/A	0.228273	0.51161	#N/A	#N/A	#N/A	0.249925	#N/A	#N/A	7.58491	#N/A	6	ENSG00000172765	TMCC1	protein_coding	transmembrane and coiled-coil domain family 1 [Source:HGNC Symbol;Acc:HGNC:29116]
KPNA1	#N/A	#N/A	0.185348	#N/A	#N/A	#N/A	#N/A	0.130814	#N/A	#N/A	0.170384	0.396955	#N/A	#N/A	#N/A	#N/A	0.404215	#N/A	5.69732	#N/A	6	ENSG00000114030	KPNA1	protein_coding	karyopherin subunit alpha 1 [Source:HGNC Symbol;Acc:HGNC:6394]
ZFR	#N/A	#N/A	0.266415	#N/A	#N/A	#N/A	#N/A	0.129396	#N/A	#N/A	#N/A	0.396988	0.41778	#N/A	#N/A	#N/A	0.461209	#N/A	6.41343	#N/A	6	ENSG00000056097	ZFR	protein_coding	zinc finger RNA binding protein [Source:HGNC Symbol;Acc:HGNC:17277]
SMARCC1	#N/A	#N/A	0.428898	0.16574	#N/A	#N/A	#N/A	0.128973	#N/A	#N/A	0.207596	0.373121	#N/A	#N/A	#N/A	#N/A	#N/A	#N/A	11.1943	#N/A	6	ENSG00000173473	SMARCC1	protein_coding	SWI/SNF related, matrix associated, actin dependent regulator of chromatin subfamily c member 1 [Source:HGNC Symbol;Acc:HGNC:11104]
RAB6A	0.426149	#N/A	#N/A	#N/A	#N/A	#N/A	0.381621	0.128156	#N/A	#N/A	#N/A	0.273328	0.262519	#N/A	#N/A	#N/A	#N/A	#N/A	5.82314	#N/A	6	ENSG00000175582	RAB6A	protein_coding	RAB6A, member RAS oncogene family [Source:HGNC Symbol;Acc:HGNC:9786]
#275741	#N/A	#N/A	#N/A	#N/A	#N/A	#N/A	#N/A	#N/A	0.281722	1.35438	4.05558	2.21146	#N/A	#N/A	0.12809	1.08688	#N/A	#N/A	#N/A	#N/A	6	ENSG00000275741		lncRNA	novel transcript, antisense to IRS2
FUBP1	#N/A	#N/A	0.451026	0.432661	#N/A	#N/A	0.127336	#N/A	#N/A	#N/A	#N/A	0.151215	0.341044	#N/A	#N/A	#N/A	#N/A	#N/A	8.26952	#N/A	6	ENSG00000162613	FUBP1	protein_coding	far upstream element binding protein 1 [Source:HGNC Symbol;Acc:HGNC:4004]
PPP2R2A	0.131901	#N/A	#N/A	#N/A	#N/A	#N/A	0.127122	0.130439	#N/A	#N/A	#N/A	0.174524	0.225718	#N/A	#N/A	#N/A	#N/A	#N/A	5.93275	#N/A	6	ENSG00000221914	PPP2R2A	protein_coding	protein phosphatase 2 regulatory subunit Balpha [Source:HGNC Symbol;Acc:HGNC:9304]
ATRX	#N/A	0.228533	0.539552	0.469696	#N/A	#N/A	#N/A	#N/A	#N/A	#N/A	#N/A	0.126359	0.434175	#N/A	#N/A	#N/A	#N/A	#N/A	8.85515	#N/A	6	ENSG00000085224	ATRX	protein_coding	ATRX chromatin remodeler [Source:HGNC Symbol;Acc:HGNC:886]
AFF4	#N/A	#N/A	#N/A	#N/A	#N/A	#N/A	#N/A	0.149222	0.133776	#N/A	0.126	0.37802	#N/A	0.359776	#N/A	#N/A	#N/A	#N/A	8.43081	#N/A	6	ENSG00000072364	AFF4	protein_coding	AF4/FMR2 family member 4 [Source:HGNC Symbol;Acc:HGNC:17869]
UBAP1	0.591217	#N/A	#N/A	#N/A	#N/A	#N/A	0.288179	#N/A	#N/A	#N/A	0.274542	0.560199	#N/A	#N/A	#N/A	0.125955	#N/A	#N/A	6.96446	#N/A	6	ENSG00000165006	UBAP1	protein_coding	ubiquitin associated protein 1 [Source:HGNC Symbol;Acc:HGNC:12461]
SENP2	0.147154	#N/A	0.324658	#N/A	#N/A	#N/A	#N/A	#N/A	#N/A	#N/A	#N/A	0.291901	0.27413	#N/A	#N/A	0.123035	#N/A	#N/A	5.69774	#N/A	6	ENSG00000163904	SENP2	protein_coding	SUMO specific peptidase 2 [Source:HGNC Symbol;Acc:HGNC:23116]
KTN1	#N/A	0.196162	#N/A	0.299524	#N/A	#N/A	#N/A	#N/A	#N/A	#N/A	#N/A	#N/A	#N/A	0.278406	#N/A	0.122412	#N/A	0.564942	6.3933	#N/A	6	ENSG00000126777	KTN1	protein_coding	kinectin 1 [Source:HGNC Symbol;Acc:HGNC:6467]
ATG10	0.359942	#N/A	#N/A	#N/A	#N/A	#N/A	#N/A	#N/A	#N/A	0.145649	0.205984	0.477923	#N/A	#N/A	#N/A	0.121884	#N/A	#N/A	5.78195	#N/A	6	ENSG00000152348	ATG10	protein_coding	autophagy related 10 [Source:HGNC Symbol;Acc:HGNC:20315]
DDX39B#198563	0.344614	#N/A	#N/A	0.193751	#N/A	#N/A	#N/A	#N/A	#N/A	#N/A	0.121874	#N/A	0.243388	#N/A	#N/A	#N/A	#N/A	0.488722	5.21756	#N/A	6	ENSG00000198563	DDX39B	protein_coding	DExD-box helicase 39B [Source:HGNC Symbol;Acc:HGNC:13917]
PHF20	#N/A	#N/A	#N/A	#N/A	#N/A	#N/A	#N/A	0.116873	#N/A	#N/A	0.162168	0.346355	#N/A	0.353358	#N/A	#N/A	#N/A	0.668969	7.7437	#N/A	6	ENSG00000025293	PHF20	protein_coding	PHD finger protein 20 [Source:HGNC Symbol;Acc:HGNC:16098]
BAZ1B	#N/A	0.168579	0.342697	0.327189	#N/A	#N/A	#N/A	#N/A	#N/A	#N/A	#N/A	#N/A	0.382109	#N/A	#N/A	0.113691	#N/A	#N/A	6.16558	#N/A	6	ENSG00000009954	BAZ1B	protein_coding	bromodomain adjacent to zinc finger domain 1B [Source:HGNC Symbol;Acc:HGNC:961]
TAOK1	#N/A	#N/A	#N/A	#N/A	#N/A	#N/A	0.132725	0.16355	#N/A	#N/A	0.112305	0.307884	#N/A	#N/A	#N/A	#N/A	#N/A	0.394586	6.55511	#N/A	6	ENSG00000160551	TAOK1	protein_coding	TAO kinase 1 [Source:HGNC Symbol;Acc:HGNC:29259]
#233099	3.0615	#N/A	3.22429	3.63495	#N/A	#N/A	#N/A	#N/A	0.108852	2.60109	2.53704	#N/A	#N/A	#N/A	#N/A	#N/A	#N/A	#N/A	#N/A	#N/A	6	ENSG00000233099		lncRNA	novel transcript
SLC26A5-AS1	0.980784	0.850909	0.673982	1.13933	#N/A	#N/A	#N/A	#N/A	#N/A	#N/A	#N/A	#N/A	#N/A	#N/A	#N/A	0.861695	#N/A	0.107736	#N/A	#N/A	6	ENSG00000234715	SLC26A5-AS1	lncRNA	SLC26A5 antisense RNA 1 [Source:HGNC Symbol;Acc:HGNC:55680]
SEC31A	0.105358	#N/A	#N/A	#N/A	#N/A	#N/A	0.145419	0.146153	#N/A	#N/A	#N/A	0.214171	#N/A	0.492145	#N/A	#N/A	#N/A	#N/A	7.13167	#N/A	6	ENSG00000138674	SEC31A	protein_coding	SEC31 homolog A, COPII coat complex component [Source:HGNC Symbol;Acc:HGNC:17052]
RNF115	0.291523	#N/A	0.422815	0.507674	#N/A	#N/A	0.103873	#N/A	#N/A	#N/A	#N/A	#N/A	0.399872	#N/A	#N/A	#N/A	#N/A	#N/A	5.22082	#N/A	6	ENSG00000265491	RNF115	protein_coding	ring finger protein 115 [Source:HGNC Symbol;Acc:HGNC:18154]
EXOC4	0.236781	#N/A	#N/A	#N/A	#N/A	#N/A	0.103466	0.185406	#N/A	#N/A	0.116091	0.396962	#N/A	#N/A	#N/A	#N/A	#N/A	#N/A	9.82525	#N/A	6	ENSG00000131558	EXOC4	protein_coding	exocyst complex component 4 [Source:HGNC Symbol;Acc:HGNC:30389]
WASF2	#N/A	#N/A	#N/A	#N/A	#N/A	#N/A	#N/A	#N/A	#N/A	0.10283	0.190173	#N/A	#N/A	#N/A	0.456523	0.133217	#N/A	0.394278	4.46424	#N/A	6	ENSG00000158195	WASF2	protein_coding	WASP family member 2 [Source:HGNC Symbol;Acc:HGNC:12733]
KDM3B	#N/A	#N/A	#N/A	#N/A	#N/A	#N/A	#N/A	0.18532	#N/A	0.102743	0.363819	0.536046	#N/A	#N/A	#N/A	0.159527	#N/A	#N/A	6.18307	#N/A	6	ENSG00000120733	KDM3B	protein_coding	lysine demethylase 3B [Source:HGNC Symbol;Acc:HGNC:1337]
HNRNPC	#N/A	#N/A	#N/A	0.174665	0.223314	#N/A	0.129595	#N/A	#N/A	#N/A	0.0990723	#N/A	#N/A	#N/A	#N/A	0.326233	#N/A	#N/A	8.66841	#N/A	6	ENSG00000092199	HNRNPC	protein_coding	heterogeneous nuclear ribonucleoprotein C [Source:HGNC Symbol;Acc:HGNC:5035]
SPPL3	#N/A	#N/A	#N/A	#N/A	#N/A	#N/A	#N/A	#N/A	#N/A	0.0884059	0.311095	0.526343	#N/A	0.352163	#N/A	0.276458	#N/A	#N/A	7.97006	#N/A	6	ENSG00000157837	SPPL3	protein_coding	signal peptide peptidase like 3 [Source:HGNC Symbol;Acc:HGNC:30424]
#269843	#N/A	0.921326	2.84656	#N/A	0.0881828	#N/A	#N/A	#N/A	#N/A	#N/A	0.838096	#N/A	#N/A	#N/A	#N/A	0.894652	#N/A	#N/A	0.901643	#N/A	6	ENSG00000269843		lncRNA	novel transcript
MXRA8	#N/A	#N/A	1.34928	1.63171	#N/A	#N/A	#N/A	#N/A	0.087908	2.88169	1.07368	#N/A	0.797315	#N/A	#N/A	#N/A	#N/A	#N/A	#N/A	#N/A	6	ENSG00000162576	MXRA8	protein_coding	matrix remodeling associated 8 [Source:HGNC Symbol;Acc:HGNC:7542]
KLHL4	1.50791	#N/A	5.73291	2.89937	0.0850567	#N/A	#N/A	#N/A	#N/A	#N/A	#N/A	#N/A	3.79033	#N/A	#N/A	#N/A	#N/A	#N/A	0.915598	#N/A	6	ENSG00000102271	KLHL4	protein_coding	kelch like family member 4 [Source:HGNC Symbol;Acc:HGNC:6355]
PIAS1	#N/A	#N/A	#N/A	#N/A	#N/A	#N/A	0.0843106	0.193069	#N/A	#N/A	0.113564	0.416164	#N/A	#N/A	#N/A	0.176284	#N/A	#N/A	9.28525	#N/A	6	ENSG00000033800	PIAS1	protein_coding	protein inhibitor of activated STAT 1 [Source:HGNC Symbol;Acc:HGNC:2752]
#275232	0.226001	#N/A	#N/A	1.35886	#N/A	#N/A	#N/A	#N/A	#N/A	0.0689327	0.128878	0.274971	#N/A	#N/A	#N/A	0.612156	#N/A	#N/A	#N/A	#N/A	6	ENSG00000275232		lncRNA	novel transcript
CCDC198	1.21336	#N/A	3.7347	1.28889	0.0365218	#N/A	#N/A	#N/A	#N/A	#N/A	0.950188	1.02662	#N/A	#N/A	#N/A	#N/A	#N/A	#N/A	#N/A	#N/A	6	ENSG00000100557	CCDC198	protein_coding	coiled-coil domain containing 198 [Source:HGNC Symbol;Acc:HGNC:20189]
#228033	#N/A	#N/A	0.33996	0.582964	#N/A	#N/A	0.0271751	#N/A	0.0267719	#N/A	0.463987	#N/A	0.203994	#N/A	#N/A	#N/A	#N/A	#N/A	#N/A	#N/A	6	ENSG00000228033		lncRNA	novel transcript
RAMP3	0.14824	#N/A	0.126916	#N/A	#N/A	#N/A	0.0188959	#N/A	#N/A	0.0452735	#N/A	0.102161	#N/A	#N/A	#N/A	0.0983353	#N/A	#N/A	#N/A	#N/A	6	ENSG00000122679	RAMP3	protein_coding	receptor activity modifying protein 3 [Source:HGNC Symbol;Acc:HGNC:9845]
KDM5D	#N/A	0.49984	0.0663577	0.0266644	#N/A	#N/A	#N/A	#N/A	#N/A	#N/A	#N/A	0.00891327	#N/A	#N/A	#N/A	0.0121538	#N/A	#N/A	0.119926	#N/A	6	ENSG00000012817	KDM5D	protein_coding	lysine demethylase 5D [Source:HGNC Symbol;Acc:HGNC:11115]
CFAP95	0.0503027	#N/A	0.0820206	#N/A	#N/A	#N/A	#N/A	#N/A	#N/A	0.0112205	0.0458978	#N/A	0.0730394	#N/A	#N/A	0.00778723	#N/A	#N/A	#N/A	#N/A	6	ENSG00000204711	CFAP95	protein_coding	cilia and flagella associated protein 95 [Source:HGNC Symbol;Acc:HGNC:31422]
CD8B	2.28779	#N/A	6.29148	4.03677	#N/A	#N/A	#N/A	#N/A	#N/A	#N/A	#N/A	#N/A	2.90045	#N/A	#N/A	#N/A	#N/A	#N/A	4.07882	#N/A	5	ENSG00000172116	CD8B	protein_coding	CD8b molecule [Source:HGNC Symbol;Acc:HGNC:1707]
LINC02446	2.2708	#N/A	5.38846	3.19888	#N/A	#N/A	#N/A	#N/A	#N/A	#N/A	#N/A	#N/A	4.58027	#N/A	#N/A	#N/A	#N/A	#N/A	5.12351	#N/A	5	ENSG00000256039	LINC02446	lncRNA	long intergenic non-protein coding RNA 2446 [Source:HGNC Symbol;Acc:HGNC:53378]
NCF4#100365	#N/A	#N/A	#N/A	#N/A	#N/A	#N/A	3.08517	#N/A	#N/A	2.20372	2.45528	#N/A	#N/A	#N/A	#N/A	2.88976	#N/A	#N/A	5.50472	#N/A	5	ENSG00000100365	NCF4	protein_coding	neutrophil cytosolic factor 4 [Source:HGNC Symbol;Acc:HGNC:7662]
UBE2E2	#N/A	#N/A	#N/A	#N/A	#N/A	#N/A	#N/A	#N/A	#N/A	2.3202	3.88095	1.96859	#N/A	#N/A	2.72543	#N/A	#N/A	#N/A	3.97743	#N/A	5	ENSG00000182247	UBE2E2	protein_coding	ubiquitin conjugating enzyme E2 E2 [Source:HGNC Symbol;Acc:HGNC:12478]
LINC02580	1.88141	#N/A	2.88646	2.54337	#N/A	#N/A	#N/A	#N/A	#N/A	#N/A	#N/A	#N/A	3.2726	#N/A	#N/A	#N/A	#N/A	#N/A	5.46991	#N/A	5	ENSG00000230587	LINC02580	lncRNA	long intergenic non-protein coding RNA 2580 [Source:HGNC Symbol;Acc:HGNC:53751]
#240497	1.8387	2.00593	2.44993	3.86625	#N/A	#N/A	#N/A	#N/A	#N/A	#N/A	#N/A	#N/A	3.20023	#N/A	#N/A	#N/A	#N/A	#N/A	#N/A	#N/A	5	ENSG00000240497		lncRNA	novel transcript
FIRRE	#N/A	#N/A	#N/A	#N/A	#N/A	#N/A	#N/A	#N/A	1.83654	2.091	3.21465	1.81833	#N/A	#N/A	#N/A	#N/A	#N/A	#N/A	5.05772	#N/A	5	ENSG00000213468	FIRRE	lncRNA	firre intergenic repeating RNA element [Source:HGNC Symbol;Acc:HGNC:49627]
CD7	#N/A	#N/A	6.02836	3.67048	#N/A	#N/A	#N/A	#N/A	#N/A	#N/A	#N/A	#N/A	3.51154	#N/A	#N/A	#N/A	#N/A	1.79685	4.04085	#N/A	5	ENSG00000173762	CD7	protein_coding	CD7 molecule [Source:HGNC Symbol;Acc:HGNC:1695]
LINC00173	#N/A	#N/A	#N/A	#N/A	#N/A	#N/A	#N/A	#N/A	#N/A	2.80561	3.11416	#N/A	#N/A	1.75292	2.39337	2.41946	#N/A	#N/A	#N/A	#N/A	5	ENSG00000196668	LINC00173	lncRNA	long intergenic non-protein coding RNA 173 [Source:HGNC Symbol;Acc:HGNC:33791]
IGSF22	#N/A	#N/A	2.89883	1.79072	#N/A	#N/A	#N/A	#N/A	#N/A	1.66587	1.67713	#N/A	#N/A	#N/A	#N/A	3.40803	#N/A	#N/A	#N/A	#N/A	5	ENSG00000179057	IGSF22	protein_coding	immunoglobulin superfamily member 22 [Source:HGNC Symbol;Acc:HGNC:26750]
NPHP1	#N/A	1.73099	3.20508	2.48182	#N/A	#N/A	#N/A	#N/A	#N/A	#N/A	#N/A	1.66227	#N/A	#N/A	#N/A	#N/A	#N/A	#N/A	2.05453	#N/A	5	ENSG00000144061	NPHP1	protein_coding	nephrocystin 1 [Source:HGNC Symbol;Acc:HGNC:7905]
TMEM106C	#N/A	1.74956	3.06512	2.17969	#N/A	#N/A	#N/A	#N/A	#N/A	#N/A	#N/A	#N/A	2.22265	#N/A	#N/A	#N/A	1.64201	#N/A	#N/A	#N/A	5	ENSG00000134291	TMEM106C	protein_coding	transmembrane protein 106C [Source:HGNC Symbol;Acc:HGNC:28775]
ORMDL3	#N/A	2.02318	4.56573	2.29436	#N/A	#N/A	#N/A	#N/A	#N/A	#N/A	#N/A	#N/A	2.02448	#N/A	#N/A	#N/A	#N/A	#N/A	1.63674	#N/A	5	ENSG00000172057	ORMDL3	protein_coding	ORMDL sphingolipid biosynthesis regulator 3 [Source:HGNC Symbol;Acc:HGNC:16038]
AMPH	1.8303	#N/A	2.36142	2.93344	#N/A	#N/A	#N/A	#N/A	#N/A	#N/A	#N/A	#N/A	1.63663	#N/A	#N/A	#N/A	#N/A	#N/A	2.4866	#N/A	5	ENSG00000078053	AMPH	protein_coding	amphiphysin [Source:HGNC Symbol;Acc:HGNC:471]
KLRK1	1.61482	#N/A	5.42538	2.80973	#N/A	#N/A	#N/A	#N/A	#N/A	#N/A	#N/A	#N/A	2.63575	#N/A	#N/A	#N/A	#N/A	#N/A	8.3969	#N/A	5	ENSG00000213809	KLRK1	protein_coding	killer cell lectin like receptor K1 [Source:HGNC Symbol;Acc:HGNC:18788]
SORBS1	1.59817	#N/A	2.02572	#N/A	#N/A	#N/A	#N/A	#N/A	#N/A	#N/A	#N/A	#N/A	1.80413	#N/A	#N/A	#N/A	1.71487	#N/A	4.83973	#N/A	5	ENSG00000095637	SORBS1	protein_coding	sorbin and SH3 domain containing 1 [Source:HGNC Symbol;Acc:HGNC:14565]
SLA2	2.03903	#N/A	4.82244	2.07246	#N/A	#N/A	#N/A	#N/A	#N/A	#N/A	#N/A	#N/A	2.29827	#N/A	#N/A	#N/A	#N/A	#N/A	1.59728	#N/A	5	ENSG00000101082	SLA2	protein_coding	Src like adaptor 2 [Source:HGNC Symbol;Acc:HGNC:17329]
CD52	#N/A	1.9204	#N/A	#N/A	1.55212	#N/A	#N/A	#N/A	#N/A	#N/A	#N/A	#N/A	#N/A	#N/A	#N/A	#N/A	3.09891	#N/A	5.45313	4.00399	5	ENSG00000169442	CD52	protein_coding	CD52 molecule [Source:HGNC Symbol;Acc:HGNC:1804]
#267986	2.50504	#N/A	2.52258	3.3394	#N/A	#N/A	#N/A	#N/A	#N/A	#N/A	#N/A	#N/A	1.54405	#N/A	#N/A	#N/A	#N/A	#N/A	2.73141	#N/A	5	ENSG00000267986		lncRNA	novel transcript, antisense to ADAMTS10
#254288	#N/A	#N/A	#N/A	#N/A	#N/A	#N/A	#N/A	#N/A	#N/A	3.76558	4.51565	2.21734	#N/A	#N/A	#N/A	3.67166	#N/A	#N/A	1.52093	#N/A	5	ENSG00000254288		lncRNA	novel transcript
TRAV2	3.0186	1.69117	1.51426	3.4818	#N/A	#N/A	#N/A	#N/A	#N/A	#N/A	#N/A	#N/A	#N/A	#N/A	#N/A	1.84962	#N/A	#N/A	#N/A	#N/A	5	ENSG00000211776	TRAV2	TR_V_gene	T cell receptor alpha variable 2 [Source:HGNC Symbol;Acc:HGNC:12116]
MLF1	1.68193	#N/A	#N/A	2.5239	#N/A	#N/A	1.75983	#N/A	#N/A	#N/A	#N/A	#N/A	#N/A	#N/A	#N/A	#N/A	1.51118	#N/A	2.60663	#N/A	5	ENSG00000178053	MLF1	protein_coding	myeloid leukemia factor 1 [Source:HGNC Symbol;Acc:HGNC:7125]
#261616	1.55212	2.4125	4.1566	1.49121	#N/A	#N/A	#N/A	#N/A	#N/A	#N/A	#N/A	#N/A	#N/A	#N/A	#N/A	1.90282	#N/A	#N/A	#N/A	#N/A	5	ENSG00000261616		lncRNA	novel transcript, antisense to TTC23
RAB39B	#N/A	1.47357	1.86567	2.44134	#N/A	#N/A	#N/A	#N/A	#N/A	#N/A	#N/A	#N/A	#N/A	#N/A	#N/A	#N/A	1.45962	#N/A	2.96366	#N/A	5	ENSG00000155961	RAB39B	protein_coding	RAB39B, member RAS oncogene family [Source:HGNC Symbol;Acc:HGNC:16499]
PPFIA3	1.45803	#N/A	2.89777	2.31191	#N/A	#N/A	#N/A	#N/A	#N/A	#N/A	#N/A	#N/A	1.57113	#N/A	#N/A	#N/A	#N/A	#N/A	1.91135	#N/A	5	ENSG00000177380	PPFIA3	protein_coding	PTPRF interacting protein alpha 3 [Source:HGNC Symbol;Acc:HGNC:9247]
#285712	#N/A	1.63423	2.03521	1.49296	#N/A	#N/A	#N/A	#N/A	#N/A	#N/A	2.27501	#N/A	1.453	#N/A	#N/A	#N/A	#N/A	#N/A	#N/A	#N/A	5	ENSG00000285712		lncRNA	novel transcript
NLN	#N/A	#N/A	#N/A	#N/A	#N/A	#N/A	#N/A	#N/A	#N/A	2.58287	4.87105	1.44351	#N/A	#N/A	#N/A	2.55346	#N/A	#N/A	4.24391	#N/A	5	ENSG00000123213	NLN	protein_coding	neurolysin [Source:HGNC Symbol;Acc:HGNC:16058]
#275799	#N/A	#N/A	1.43992	2.61901	#N/A	#N/A	#N/A	#N/A	#N/A	2.37198	1.94267	#N/A	#N/A	#N/A	#N/A	3.41911	#N/A	#N/A	#N/A	#N/A	5	ENSG00000275799		lncRNA	novel transcript
LINC00551	#N/A	1.63764	3.27332	1.41514	#N/A	#N/A	#N/A	#N/A	#N/A	#N/A	#N/A	#N/A	1.48793	#N/A	#N/A	#N/A	#N/A	#N/A	2.57901	#N/A	5	ENSG00000272274	LINC00551	lncRNA	long intergenic non-protein coding RNA 551 [Source:HGNC Symbol;Acc:HGNC:43691]
SGSM1	#N/A	#N/A	4.43322	2.3459	#N/A	#N/A	#N/A	#N/A	#N/A	#N/A	#N/A	#N/A	2.74546	#N/A	#N/A	#N/A	#N/A	1.40894	5.41785	#N/A	5	ENSG00000167037	SGSM1	protein_coding	small G protein signaling modulator 1 [Source:HGNC Symbol;Acc:HGNC:29410]
SERPINI1	#N/A	1.3943	3.76293	2.41555	#N/A	#N/A	#N/A	#N/A	#N/A	#N/A	#N/A	#N/A	2.22432	#N/A	#N/A	#N/A	#N/A	#N/A	2.98413	#N/A	5	ENSG00000163536	SERPINI1	protein_coding	serpin family I member 1 [Source:HGNC Symbol;Acc:HGNC:8943]
H2AC7	#N/A	1.38804	3.96249	1.59675	#N/A	#N/A	#N/A	#N/A	#N/A	#N/A	#N/A	#N/A	1.38488	#N/A	#N/A	#N/A	#N/A	#N/A	3.1142	#N/A	5	ENSG00000196866	H2AC7	protein_coding	H2A clustered histone 7 [Source:HGNC Symbol;Acc:HGNC:4729]
NAP1L2	#N/A	2.44279	5.76757	6.38067	#N/A	#N/A	#N/A	#N/A	#N/A	#N/A	#N/A	#N/A	3.77046	#N/A	#N/A	#N/A	#N/A	#N/A	1.37639	#N/A	5	ENSG00000186462	NAP1L2	protein_coding	nucleosome assembly protein 1 like 2 [Source:HGNC Symbol;Acc:HGNC:7638]
LINC01238#237940	#N/A	#N/A	2.92094	1.52661	#N/A	#N/A	#N/A	#N/A	#N/A	#N/A	#N/A	#N/A	4.72838	#N/A	#N/A	1.35918	#N/A	#N/A	1.94237	#N/A	5	ENSG00000237940	LINC01238	lncRNA	long intergenic non-protein coding RNA 1238 [Source:HGNC Symbol;Acc:HGNC:49795]
#286563	#N/A	#N/A	2.42303	2.55165	#N/A	#N/A	#N/A	#N/A	#N/A	#N/A	#N/A	1.35858	1.94095	#N/A	#N/A	#N/A	#N/A	#N/A	1.83158	#N/A	5	ENSG00000286563		lncRNA	novel transcript
#286885	1.36349	#N/A	2.73644	1.80882	#N/A	#N/A	#N/A	#N/A	#N/A	#N/A	#N/A	#N/A	1.35734	#N/A	#N/A	#N/A	#N/A	#N/A	3.51249	#N/A	5	ENSG00000286885		lncRNA	novel transcript
EVC	1.76818	#N/A	#N/A	1.88553	#N/A	#N/A	1.92862	#N/A	#N/A	#N/A	#N/A	#N/A	#N/A	#N/A	#N/A	1.45501	#N/A	#N/A	1.35051	#N/A	5	ENSG00000072840	EVC	protein_coding	EvC ciliary complex subunit 1 [Source:HGNC Symbol;Acc:HGNC:3497]
ACTN1-DT	1.62681	#N/A	#N/A	2.26687	#N/A	#N/A	#N/A	#N/A	#N/A	1.34802	3.0129	#N/A	#N/A	#N/A	#N/A	2.27244	#N/A	#N/A	#N/A	#N/A	5	ENSG00000259062	ACTN1-DT	lncRNA	ACTN1 divergent transcript [Source:HGNC Symbol;Acc:HGNC:20131]
MMP25	1.96819	#N/A	#N/A	2.39087	#N/A	#N/A	#N/A	#N/A	#N/A	#N/A	#N/A	#N/A	#N/A	1.847	#N/A	#N/A	#N/A	1.34657	4.17113	#N/A	5	ENSG00000008516	MMP25	protein_coding	matrix metallopeptidase 25 [Source:HGNC Symbol;Acc:HGNC:14246]
TCTN2	#N/A	1.34065	4.51259	1.95188	#N/A	#N/A	#N/A	#N/A	#N/A	#N/A	#N/A	#N/A	2.86767	#N/A	#N/A	#N/A	#N/A	#N/A	3.23504	#N/A	5	ENSG00000168778	TCTN2	protein_coding	tectonic family member 2 [Source:HGNC Symbol;Acc:HGNC:25774]
H3C4	#N/A	1.71452	3.35602	1.56163	#N/A	#N/A	#N/A	#N/A	#N/A	#N/A	#N/A	#N/A	1.33617	#N/A	#N/A	#N/A	#N/A	#N/A	5.69329	#N/A	5	ENSG00000197409	H3C4	protein_coding	H3 clustered histone 4 [Source:HGNC Symbol;Acc:HGNC:4767]
SLC25A4	#N/A	1.32498	7.34786	3.88401	#N/A	#N/A	#N/A	#N/A	#N/A	#N/A	#N/A	#N/A	2.77313	#N/A	#N/A	#N/A	#N/A	#N/A	3.13612	#N/A	5	ENSG00000151729	SLC25A4	protein_coding	solute carrier family 25 member 4 [Source:HGNC Symbol;Acc:HGNC:10990]
COL4A4	#N/A	#N/A	2.43214	1.32361	#N/A	#N/A	#N/A	#N/A	#N/A	1.50494	1.75812	#N/A	#N/A	#N/A	#N/A	#N/A	#N/A	#N/A	3.37659	#N/A	5	ENSG00000081052	COL4A4	protein_coding	collagen type IV alpha 4 chain [Source:HGNC Symbol;Acc:HGNC:2206]
#286886	#N/A	#N/A	3.28038	1.7118	#N/A	#N/A	#N/A	#N/A	#N/A	#N/A	1.32013	#N/A	1.57229	#N/A	#N/A	2.09239	#N/A	#N/A	#N/A	#N/A	5	ENSG00000286886		lncRNA	novel transcript, antisense to PCBP3
POU5F1B	2.1504	1.3199	2.16733	4.13571	#N/A	#N/A	#N/A	#N/A	#N/A	#N/A	#N/A	#N/A	2.15048	#N/A	#N/A	#N/A	#N/A	#N/A	#N/A	#N/A	5	ENSG00000212993	POU5F1B	protein_coding	POU class 5 homeobox 1B [Source:HGNC Symbol;Acc:HGNC:9223]
STOM	3.62993	#N/A	#N/A	#N/A	#N/A	#N/A	2.54646	#N/A	#N/A	#N/A	#N/A	#N/A	#N/A	#N/A	#N/A	#N/A	1.6076	1.5834	1.31777	#N/A	5	ENSG00000148175	STOM	protein_coding	stomatin [Source:HGNC Symbol;Acc:HGNC:3383]
LIPC	2.14077	#N/A	1.59247	#N/A	#N/A	#N/A	#N/A	#N/A	#N/A	#N/A	#N/A	#N/A	2.27822	#N/A	#N/A	#N/A	#N/A	1.31514	2.14778	#N/A	5	ENSG00000166035	LIPC	protein_coding	lipase C, hepatic type [Source:HGNC Symbol;Acc:HGNC:6619]
EPGN	1.6022	#N/A	#N/A	#N/A	#N/A	#N/A	#N/A	#N/A	#N/A	2.61552	2.6713	1.41576	#N/A	#N/A	#N/A	1.30837	#N/A	#N/A	#N/A	#N/A	5	ENSG00000182585	EPGN	protein_coding	epithelial mitogen [Source:HGNC Symbol;Acc:HGNC:17470]
LRRIQ3	#N/A	1.3025	2.2983	2.04912	#N/A	#N/A	#N/A	#N/A	#N/A	#N/A	#N/A	#N/A	1.79198	#N/A	#N/A	#N/A	#N/A	#N/A	2.50177	#N/A	5	ENSG00000162620	LRRIQ3	protein_coding	leucine rich repeats and IQ motif containing 3 [Source:HGNC Symbol;Acc:HGNC:28318]
EBF4	1.30102	#N/A	2.61957	2.02452	#N/A	#N/A	#N/A	#N/A	#N/A	#N/A	#N/A	#N/A	1.90688	#N/A	#N/A	#N/A	#N/A	#N/A	3.04036	#N/A	5	ENSG00000088881	EBF4	protein_coding	EBF family member 4 [Source:HGNC Symbol;Acc:HGNC:29278]
SLC24A5	#N/A	#N/A	3.45078	2.09263	#N/A	#N/A	#N/A	#N/A	#N/A	#N/A	1.29725	2.75305	#N/A	#N/A	#N/A	1.46669	#N/A	#N/A	#N/A	#N/A	5	ENSG00000188467	SLC24A5	protein_coding	solute carrier family 24 member 5 [Source:HGNC Symbol;Acc:HGNC:20611]
GPX7	#N/A	1.29161	4.7723	3.25275	#N/A	#N/A	#N/A	#N/A	#N/A	#N/A	#N/A	#N/A	3.34834	#N/A	#N/A	#N/A	#N/A	#N/A	5.92173	#N/A	5	ENSG00000116157	GPX7	protein_coding	glutathione peroxidase 7 [Source:HGNC Symbol;Acc:HGNC:4559]
CTSW	#N/A	#N/A	6.25368	2.30016	#N/A	#N/A	1.28891	#N/A	#N/A	#N/A	#N/A	#N/A	1.49153	#N/A	#N/A	#N/A	#N/A	#N/A	2.40438	#N/A	5	ENSG00000172543	CTSW	protein_coding	cathepsin W [Source:HGNC Symbol;Acc:HGNC:2546]
STAP1	#N/A	#N/A	3.06919	#N/A	#N/A	#N/A	#N/A	#N/A	#N/A	1.28727	2.53643	1.47692	#N/A	#N/A	#N/A	#N/A	#N/A	#N/A	4.47277	#N/A	5	ENSG00000035720	STAP1	protein_coding	signal transducing adaptor family member 1 [Source:HGNC Symbol;Acc:HGNC:24133]
NIBAN2	1.73193	#N/A	#N/A	#N/A	#N/A	#N/A	1.28108	#N/A	#N/A	1.39929	1.8368	#N/A	#N/A	#N/A	#N/A	#N/A	#N/A	#N/A	3.05102	#N/A	5	ENSG00000136830	NIBAN2	protein_coding	niban apoptosis regulator 2 [Source:HGNC Symbol;Acc:HGNC:25282]
FXYD2	1.48838	#N/A	1.83715	6.17005	#N/A	#N/A	#N/A	#N/A	#N/A	#N/A	#N/A	#N/A	1.28088	#N/A	#N/A	#N/A	#N/A	#N/A	1.29948	#N/A	5	ENSG00000137731	FXYD2	protein_coding	FXYD domain containing ion transport regulator 2 [Source:HGNC Symbol;Acc:HGNC:4026]
LINC00159	#N/A	1.27913	3.52947	1.49457	#N/A	#N/A	#N/A	#N/A	#N/A	#N/A	#N/A	#N/A	2.95933	#N/A	#N/A	#N/A	#N/A	#N/A	3.30899	#N/A	5	ENSG00000230323	LINC00159	lncRNA	long intergenic non-protein coding RNA 159 [Source:HGNC Symbol;Acc:HGNC:1285]
TOP2A	#N/A	1.26941	3.52614	4.30442	#N/A	#N/A	2.16132	#N/A	#N/A	#N/A	#N/A	#N/A	#N/A	#N/A	#N/A	#N/A	#N/A	#N/A	2.39502	#N/A	5	ENSG00000131747	TOP2A	protein_coding	DNA topoisomerase II alpha [Source:HGNC Symbol;Acc:HGNC:11989]
#226797	1.59672	#N/A	2.76653	1.26667	#N/A	#N/A	#N/A	#N/A	#N/A	#N/A	#N/A	1.54132	#N/A	#N/A	#N/A	#N/A	#N/A	#N/A	1.57133	#N/A	5	ENSG00000226797		lncRNA	novel transcript, antisense to TANC2
DUSP2	1.56496	#N/A	#N/A	2.77907	#N/A	#N/A	1.70763	#N/A	#N/A	#N/A	#N/A	#N/A	#N/A	#N/A	#N/A	#N/A	#N/A	1.26049	8.35216	#N/A	5	ENSG00000158050	DUSP2	protein_coding	dual specificity phosphatase 2 [Source:HGNC Symbol;Acc:HGNC:3068]
SRGAP3	#N/A	#N/A	#N/A	#N/A	#N/A	#N/A	#N/A	#N/A	#N/A	1.25894	2.25204	1.61316	#N/A	#N/A	2.06447	#N/A	#N/A	#N/A	4.97325	#N/A	5	ENSG00000196220	SRGAP3	protein_coding	SLIT-ROBO Rho GTPase activating protein 3 [Source:HGNC Symbol;Acc:HGNC:19744]
RPL3	#N/A	1.73102	#N/A	#N/A	1.71227	#N/A	1.25623	#N/A	#N/A	#N/A	#N/A	#N/A	#N/A	#N/A	#N/A	#N/A	#N/A	#N/A	3.82473	1.56769	5	ENSG00000100316	RPL3	protein_coding	ribosomal protein L3 [Source:HGNC Symbol;Acc:HGNC:10332]
#286147	1.25563	#N/A	2.09741	1.78669	#N/A	#N/A	#N/A	#N/A	#N/A	#N/A	#N/A	#N/A	1.57893	#N/A	#N/A	#N/A	#N/A	#N/A	3.83969	#N/A	5	ENSG00000286147		lncRNA	novel transcript, antisense to DKK2
CPAMD8	#N/A	#N/A	#N/A	#N/A	#N/A	#N/A	#N/A	#N/A	#N/A	1.74743	2.98113	1.66532	#N/A	#N/A	#N/A	3.72347	#N/A	#N/A	1.24908	#N/A	5	ENSG00000160111	CPAMD8	protein_coding	C3 and PZP like alpha-2-macroglobulin domain containing 8 [Source:HGNC Symbol;Acc:HGNC:23228]
ROGDI	#N/A	#N/A	#N/A	#N/A	#N/A	#N/A	#N/A	#N/A	#N/A	2.06736	1.24068	#N/A	#N/A	2.10873	#N/A	1.81909	#N/A	#N/A	2.67867	#N/A	5	ENSG00000067836	ROGDI	protein_coding	rogdi atypical leucine zipper [Source:HGNC Symbol;Acc:HGNC:29478]
#235494	#N/A	1.25169	4.55914	3.11975	#N/A	#N/A	#N/A	#N/A	#N/A	#N/A	#N/A	#N/A	2.20932	#N/A	#N/A	1.23808	#N/A	#N/A	#N/A	#N/A	5	ENSG00000235494		lncRNA	novel transcript
ACVR2B-AS1	1.65346	#N/A	1.2356	1.74119	#N/A	#N/A	#N/A	#N/A	#N/A	#N/A	2.37441	#N/A	#N/A	#N/A	#N/A	1.483	#N/A	#N/A	#N/A	#N/A	5	ENSG00000229589	ACVR2B-AS1	lncRNA	ACVR2B antisense RNA 1 [Source:HGNC Symbol;Acc:HGNC:44161]
CAPN5	2.33458	#N/A	1.58288	1.64911	#N/A	#N/A	#N/A	#N/A	#N/A	#N/A	#N/A	#N/A	2.88973	#N/A	#N/A	#N/A	#N/A	#N/A	1.23442	#N/A	5	ENSG00000149260	CAPN5	protein_coding	calpain 5 [Source:HGNC Symbol;Acc:HGNC:1482]
C10orf95	#N/A	1.23001	3.85318	2.57184	#N/A	#N/A	#N/A	#N/A	#N/A	#N/A	#N/A	#N/A	#N/A	#N/A	#N/A	#N/A	#N/A	1.63223	2.25955	#N/A	5	ENSG00000120055	C10orf95	protein_coding	chromosome 10 open reading frame 95 [Source:HGNC Symbol;Acc:HGNC:25880]
#257283	#N/A	#N/A	3.86315	2.23531	#N/A	#N/A	#N/A	#N/A	#N/A	#N/A	#N/A	#N/A	1.6055	1.2289	#N/A	#N/A	#N/A	#N/A	2.15651	#N/A	5	ENSG00000257283		lncRNA	novel transcript, antisense to RRP12
FOXO3B	#N/A	1.22886	2.43503	1.90876	#N/A	#N/A	#N/A	#N/A	#N/A	#N/A	#N/A	#N/A	1.93235	#N/A	#N/A	#N/A	#N/A	#N/A	3.89316	#N/A	5	ENSG00000240445	FOXO3B	protein_coding	forkhead box O3B [Source:HGNC Symbol;Acc:HGNC:3822]
#223711	#N/A	#N/A	#N/A	2.02227	#N/A	#N/A	#N/A	#N/A	#N/A	1.22123	1.75585	#N/A	#N/A	#N/A	#N/A	1.24023	#N/A	#N/A	2.16507	#N/A	5	ENSG00000223711		lncRNA	novel transcript
ALOX5AP	#N/A	1.21503	#N/A	4.45799	#N/A	#N/A	1.79348	#N/A	#N/A	#N/A	#N/A	#N/A	#N/A	#N/A	#N/A	#N/A	#N/A	2.32807	6.82419	#N/A	5	ENSG00000132965	ALOX5AP	protein_coding	arachidonate 5-lipoxygenase activating protein [Source:HGNC Symbol;Acc:HGNC:436]
MYO5B	#N/A	1.21265	5.20018	2.09201	#N/A	#N/A	#N/A	#N/A	#N/A	#N/A	#N/A	#N/A	1.84916	#N/A	#N/A	#N/A	#N/A	#N/A	3.0189	#N/A	5	ENSG00000167306	MYO5B	protein_coding	myosin VB [Source:HGNC Symbol;Acc:HGNC:7603]
CR1L	#N/A	#N/A	#N/A	#N/A	#N/A	#N/A	#N/A	#N/A	#N/A	1.95463	1.2095	1.81762	#N/A	#N/A	#N/A	1.64608	#N/A	#N/A	2.10238	#N/A	5	ENSG00000197721	CR1L	protein_coding	complement C3b/C4b receptor 1 like [Source:HGNC Symbol;Acc:HGNC:2335]
COTL1	#N/A	#N/A	#N/A	#N/A	#N/A	#N/A	1.45142	#N/A	#N/A	1.31786	#N/A	#N/A	#N/A	#N/A	1.3833	2.63874	#N/A	#N/A	1.19355	#N/A	5	ENSG00000103187	COTL1	protein_coding	coactosin like F-actin binding protein 1 [Source:HGNC Symbol;Acc:HGNC:18304]
TRAV23DV6	3.55663	1.46294	#N/A	2.57903	#N/A	#N/A	#N/A	#N/A	#N/A	#N/A	#N/A	#N/A	1.55134	#N/A	#N/A	1.19168	#N/A	#N/A	#N/A	#N/A	5	ENSG00000211803	TRAV23DV6	TR_V_gene	T cell receptor alpha variable 23/delta variable 6 [Source:HGNC Symbol;Acc:HGNC:12120]
CADM1	#N/A	1.18941	4.60165	3.16011	#N/A	#N/A	1.89667	#N/A	#N/A	#N/A	#N/A	#N/A	#N/A	#N/A	#N/A	#N/A	#N/A	#N/A	5.92717	#N/A	5	ENSG00000182985	CADM1	protein_coding	cell adhesion molecule 1 [Source:HGNC Symbol;Acc:HGNC:5951]
SERF1A#172058	#N/A	1.1876	2.53341	1.33157	#N/A	#N/A	#N/A	#N/A	#N/A	#N/A	#N/A	#N/A	1.37442	#N/A	#N/A	#N/A	#N/A	#N/A	3.55332	#N/A	5	ENSG00000172058	SERF1A	protein_coding	small EDRK-rich factor 1A [Source:HGNC Symbol;Acc:HGNC:10755]
GPR150	#N/A	2.13683	2.77768	3.82239	#N/A	#N/A	#N/A	#N/A	#N/A	3.3788	1.1823	#N/A	#N/A	#N/A	#N/A	#N/A	#N/A	#N/A	#N/A	#N/A	5	ENSG00000178015	GPR150	protein_coding	G protein-coupled receptor 150 [Source:HGNC Symbol;Acc:HGNC:23628]
ASTL	1.37828	#N/A	#N/A	1.48493	#N/A	#N/A	2.29347	#N/A	#N/A	#N/A	#N/A	#N/A	#N/A	1.18114	#N/A	#N/A	#N/A	#N/A	3.96282	#N/A	5	ENSG00000188886	ASTL	protein_coding	astacin like metalloendopeptidase [Source:HGNC Symbol;Acc:HGNC:31704]
#261170	#N/A	#N/A	3.28597	1.71555	#N/A	#N/A	#N/A	#N/A	#N/A	#N/A	1.17794	#N/A	1.2126	#N/A	#N/A	#N/A	#N/A	#N/A	1.22257	#N/A	5	ENSG00000261170		lncRNA	novel transcript, antisense to CLEC18B
CYP3A4	#N/A	1.49185	3.30244	1.78698	#N/A	#N/A	#N/A	#N/A	#N/A	#N/A	1.46208	#N/A	1.17561	#N/A	#N/A	#N/A	#N/A	#N/A	#N/A	#N/A	5	ENSG00000160868	CYP3A4	protein_coding	cytochrome P450 family 3 subfamily A member 4 [Source:HGNC Symbol;Acc:HGNC:2637]
RPS27	#N/A	1.77305	#N/A	#N/A	1.27714	#N/A	1.17504	#N/A	#N/A	#N/A	#N/A	#N/A	#N/A	#N/A	#N/A	#N/A	2.53448	#N/A	2.32389	#N/A	5	ENSG00000177954	RPS27	protein_coding	ribosomal protein S27 [Source:HGNC Symbol;Acc:HGNC:10416]
#276216	#N/A	#N/A	#N/A	#N/A	#N/A	#N/A	#N/A	#N/A	#N/A	1.80919	1.77819	1.17477	#N/A	#N/A	#N/A	2.11483	#N/A	#N/A	5.45307	#N/A	5	ENSG00000276216		lncRNA	novel transcript
MAGEE1	#N/A	#N/A	3.67746	3.33713	#N/A	#N/A	#N/A	#N/A	#N/A	#N/A	#N/A	#N/A	4.40015	#N/A	#N/A	#N/A	1.17434	#N/A	1.33116	#N/A	5	ENSG00000198934	MAGEE1	protein_coding	MAGE family member E1 [Source:HGNC Symbol;Acc:HGNC:24934]
UPK2	#N/A	#N/A	1.64801	2.26412	#N/A	#N/A	#N/A	#N/A	#N/A	#N/A	#N/A	#N/A	#N/A	#N/A	#N/A	#N/A	1.16976	2.13169	3.34674	#N/A	5	ENSG00000110375	UPK2	protein_coding	uroplakin 2 [Source:HGNC Symbol;Acc:HGNC:12579]
FCRL3	#N/A	#N/A	4.83252	2.08791	#N/A	#N/A	1.15616	#N/A	#N/A	#N/A	#N/A	#N/A	1.53325	#N/A	#N/A	#N/A	#N/A	#N/A	2.29221	#N/A	5	ENSG00000160856	FCRL3	protein_coding	Fc receptor like 3 [Source:HGNC Symbol;Acc:HGNC:18506]
BCL7A#110987	#N/A	#N/A	#N/A	#N/A	#N/A	#N/A	#N/A	#N/A	#N/A	1.14967	1.36544	#N/A	#N/A	#N/A	1.60452	1.98811	#N/A	#N/A	3.43593	#N/A	5	ENSG00000110987	BCL7A	protein_coding	BAF chromatin remodeling complex subunit BCL7A [Source:HGNC Symbol;Acc:HGNC:1004]
ZNF599	#N/A	1.30124	2.12144	2.63947	#N/A	#N/A	#N/A	#N/A	#N/A	#N/A	#N/A	#N/A	1.14689	#N/A	#N/A	#N/A	#N/A	#N/A	2.46379	#N/A	5	ENSG00000153896	ZNF599	protein_coding	zinc finger protein 599 [Source:HGNC Symbol;Acc:HGNC:26408]
LINC02249	2.11834	1.26973	2.61545	2.23982	#N/A	#N/A	#N/A	#N/A	#N/A	#N/A	#N/A	1.14667	#N/A	#N/A	#N/A	#N/A	#N/A	#N/A	#N/A	#N/A	5	ENSG00000225930	LINC02249	lncRNA	long intergenic non-protein coding RNA 2249 [Source:HGNC Symbol;Acc:HGNC:32351]
CNKSR1	#N/A	#N/A	2.22647	#N/A	#N/A	#N/A	#N/A	#N/A	#N/A	1.30641	1.14664	#N/A	#N/A	#N/A	#N/A	1.92503	#N/A	#N/A	1.70612	#N/A	5	ENSG00000142675	CNKSR1	protein_coding	connector enhancer of kinase suppressor of Ras 1 [Source:HGNC Symbol;Acc:HGNC:19700]
#227215	#N/A	1.14286	3.25362	2.66393	#N/A	#N/A	#N/A	#N/A	#N/A	#N/A	#N/A	#N/A	1.98735	#N/A	#N/A	#N/A	#N/A	#N/A	2.25302	#N/A	5	ENSG00000227215		lncRNA	novel transcript
KHDC1	#N/A	1.14198	3.83274	2.91091	#N/A	#N/A	#N/A	#N/A	#N/A	#N/A	#N/A	#N/A	2.04847	#N/A	#N/A	#N/A	#N/A	#N/A	5.5244	#N/A	5	ENSG00000135314	KHDC1	protein_coding	KH domain containing 1 [Source:HGNC Symbol;Acc:HGNC:21366]
DNAAF4	#N/A	#N/A	#N/A	#N/A	#N/A	#N/A	#N/A	#N/A	#N/A	1.83985	2.63293	1.1401	#N/A	#N/A	#N/A	2.29064	#N/A	#N/A	2.43228	#N/A	5	ENSG00000256061	DNAAF4	protein_coding	dynein axonemal assembly factor 4 [Source:HGNC Symbol;Acc:HGNC:21493]
CCDC152	#N/A	1.13929	3.04892	2.61082	#N/A	#N/A	#N/A	#N/A	#N/A	#N/A	#N/A	#N/A	2.52618	#N/A	#N/A	#N/A	#N/A	#N/A	5.9505	#N/A	5	ENSG00000198865	CCDC152	protein_coding	coiled-coil domain containing 152 [Source:HGNC Symbol;Acc:HGNC:34438]
GLS2	#N/A	#N/A	4.89739	1.13521	#N/A	#N/A	#N/A	#N/A	#N/A	#N/A	#N/A	#N/A	#N/A	1.1425	#N/A	1.4174	#N/A	#N/A	2.34397	#N/A	5	ENSG00000135423	GLS2	protein_coding	glutaminase 2 [Source:HGNC Symbol;Acc:HGNC:29570]
#285955	#N/A	#N/A	5.73829	2.68934	#N/A	#N/A	#N/A	#N/A	#N/A	#N/A	#N/A	1.26914	3.30179	#N/A	#N/A	#N/A	#N/A	#N/A	1.13298	#N/A	5	ENSG00000285955		lncRNA	novel transcript
GDF7	#N/A	#N/A	2.97791	2.40061	#N/A	#N/A	#N/A	#N/A	#N/A	1.80685	2.13965	1.13291	#N/A	#N/A	#N/A	#N/A	#N/A	#N/A	#N/A	#N/A	5	ENSG00000143869	GDF7	protein_coding	growth differentiation factor 7 [Source:HGNC Symbol;Acc:HGNC:4222]
#223727	#N/A	#N/A	#N/A	#N/A	#N/A	#N/A	#N/A	#N/A	#N/A	#N/A	1.37409	#N/A	#N/A	2.306	1.12751	#N/A	#N/A	1.13564	3.58657	#N/A	5	ENSG00000223727		lncRNA	novel transcript
NDRG2	1.36222	#N/A	#N/A	1.77063	#N/A	#N/A	#N/A	#N/A	#N/A	1.2105	1.12623	#N/A	#N/A	#N/A	#N/A	#N/A	#N/A	#N/A	3.12581	#N/A	5	ENSG00000165795	NDRG2	protein_coding	NDRG family member 2 [Source:HGNC Symbol;Acc:HGNC:14460]
PLPPR3#129951	#N/A	#N/A	2.17442	1.25734	#N/A	#N/A	#N/A	1.12606	#N/A	#N/A	#N/A	1.51929	#N/A	#N/A	#N/A	#N/A	#N/A	#N/A	4.35906	#N/A	5	ENSG00000129951	PLPPR3	protein_coding	phospholipid phosphatase related 3 [Source:HGNC Symbol;Acc:HGNC:23497]
ZNF80	1.90011	#N/A	5.80125	5.97781	#N/A	#N/A	#N/A	#N/A	#N/A	#N/A	#N/A	#N/A	3.90924	#N/A	#N/A	#N/A	#N/A	#N/A	1.12407	#N/A	5	ENSG00000174255	ZNF80	protein_coding	zinc finger protein 80 [Source:HGNC Symbol;Acc:HGNC:13155]
#177340	#N/A	1.12344	3.94006	#N/A	#N/A	#N/A	#N/A	#N/A	#N/A	1.12998	1.35122	#N/A	#N/A	#N/A	#N/A	1.16076	#N/A	#N/A	#N/A	#N/A	5	ENSG00000177340		lncRNA	uncharacterized LOC79857 [Source:NCBI gene (formerly Entrezgene);Acc:79857]
FIGNL1	#N/A	1.5677	1.68248	1.12009	#N/A	#N/A	#N/A	#N/A	#N/A	#N/A	#N/A	#N/A	1.28729	#N/A	#N/A	#N/A	#N/A	#N/A	5.49557	#N/A	5	ENSG00000132436	FIGNL1	protein_coding	fidgetin like 1 [Source:HGNC Symbol;Acc:HGNC:13286]
LINC01597	#N/A	1.11786	5.79826	1.73693	#N/A	#N/A	#N/A	#N/A	#N/A	#N/A	#N/A	#N/A	1.75347	#N/A	#N/A	#N/A	#N/A	#N/A	1.12048	#N/A	5	ENSG00000205611	LINC01597	lncRNA	long intergenic non-protein coding RNA 1597 [Source:HGNC Symbol;Acc:HGNC:51594]
KIF19	2.52462	#N/A	3.73697	1.56645	#N/A	#N/A	1.46586	#N/A	#N/A	#N/A	#N/A	#N/A	1.11657	#N/A	#N/A	#N/A	#N/A	#N/A	#N/A	#N/A	5	ENSG00000196169	KIF19	protein_coding	kinesin family member 19 [Source:HGNC Symbol;Acc:HGNC:26735]
BHLHE40	1.11421	#N/A	#N/A	1.60552	#N/A	#N/A	2.5491	#N/A	#N/A	#N/A	#N/A	#N/A	#N/A	#N/A	#N/A	#N/A	#N/A	1.70102	6.7524	#N/A	5	ENSG00000134107	BHLHE40	protein_coding	basic helix-loop-helix family member e40 [Source:HGNC Symbol;Acc:HGNC:1046]
AKAP5	#N/A	1.11358	3.42563	2.43487	#N/A	#N/A	#N/A	#N/A	#N/A	#N/A	#N/A	#N/A	2.33892	#N/A	#N/A	#N/A	#N/A	#N/A	3.99504	#N/A	5	ENSG00000179841	AKAP5	protein_coding	A-kinase anchoring protein 5 [Source:HGNC Symbol;Acc:HGNC:375]
TDRKH-AS1	#N/A	1.64505	3.36678	2.27725	#N/A	#N/A	#N/A	#N/A	#N/A	#N/A	#N/A	#N/A	1.11306	#N/A	#N/A	#N/A	#N/A	#N/A	2.73045	#N/A	5	ENSG00000203288	TDRKH-AS1	lncRNA	TDRKH antisense RNA 1 [Source:HGNC Symbol;Acc:HGNC:40578]
KHDC1-AS1	#N/A	1.1082	4.01065	3.36318	#N/A	#N/A	#N/A	#N/A	#N/A	#N/A	#N/A	#N/A	2.06665	#N/A	#N/A	#N/A	#N/A	#N/A	6.54335	#N/A	5	ENSG00000229852	KHDC1-AS1	lncRNA	KHDC1 antisense RNA 1 [Source:HGNC Symbol;Acc:HGNC:55468]
#253865	#N/A	#N/A	#N/A	#N/A	#N/A	#N/A	#N/A	#N/A	#N/A	2.28048	4.77419	1.1031	1.6075	#N/A	#N/A	1.99598	#N/A	#N/A	#N/A	#N/A	5	ENSG00000253865		lncRNA	novel transcript
EOMES	1.70252	#N/A	5.06449	3.06648	#N/A	#N/A	1.10277	#N/A	#N/A	#N/A	#N/A	#N/A	#N/A	#N/A	#N/A	#N/A	#N/A	#N/A	4.16109	#N/A	5	ENSG00000163508	EOMES	protein_coding	eomesodermin [Source:HGNC Symbol;Acc:HGNC:3372]
HSPA1L#204390	2.29899	1.73207	#N/A	#N/A	#N/A	#N/A	#N/A	#N/A	#N/A	#N/A	#N/A	#N/A	2.01427	#N/A	#N/A	#N/A	#N/A	1.10185	3.15275	#N/A	5	ENSG00000204390	HSPA1L	protein_coding	heat shock protein family A (Hsp70) member 1 like [Source:HGNC Symbol;Acc:HGNC:5234]
LHFPL1	#N/A	1.44929	3.49592	4.35634	#N/A	#N/A	#N/A	#N/A	#N/A	#N/A	1.09559	#N/A	1.49576	#N/A	#N/A	#N/A	#N/A	#N/A	#N/A	#N/A	5	ENSG00000182508	LHFPL1	protein_coding	LHFPL tetraspan subfamily member 1 [Source:HGNC Symbol;Acc:HGNC:6587]
IMMP1L	#N/A	1.11772	2.80383	1.62063	#N/A	#N/A	#N/A	#N/A	#N/A	#N/A	#N/A	#N/A	1.08547	#N/A	#N/A	#N/A	#N/A	#N/A	8.45736	#N/A	5	ENSG00000148950	IMMP1L	protein_coding	inner mitochondrial membrane peptidase subunit 1 [Source:HGNC Symbol;Acc:HGNC:26317]
LRP8-DT	#N/A	1.08213	2.35679	3.62251	#N/A	#N/A	#N/A	#N/A	#N/A	#N/A	#N/A	#N/A	1.88656	#N/A	#N/A	#N/A	#N/A	#N/A	2.74861	#N/A	5	ENSG00000225675	LRP8-DT	lncRNA	LRP8 divergent transcript [Source:HGNC Symbol;Acc:HGNC:52561]
CNNM1	1.7622	2.16894	3.60312	3.08197	#N/A	#N/A	#N/A	#N/A	#N/A	#N/A	#N/A	#N/A	#N/A	#N/A	#N/A	1.0803	#N/A	#N/A	#N/A	#N/A	5	ENSG00000119946	CNNM1	protein_coding	cyclin and CBS domain divalent metal cation transport mediator 1 [Source:HGNC Symbol;Acc:HGNC:102]
ITPRIPL1	1.07928	#N/A	4.07315	3.32421	#N/A	#N/A	1.17617	#N/A	#N/A	#N/A	#N/A	#N/A	#N/A	#N/A	#N/A	#N/A	#N/A	#N/A	3.69584	#N/A	5	ENSG00000198885	ITPRIPL1	protein_coding	ITPRIP like 1 [Source:HGNC Symbol;Acc:HGNC:29371]
CDH24	1.18825	1.07821	2.2671	3.9873	#N/A	#N/A	#N/A	#N/A	#N/A	#N/A	#N/A	#N/A	1.24378	#N/A	#N/A	#N/A	#N/A	#N/A	#N/A	#N/A	5	ENSG00000139880	CDH24	protein_coding	cadherin 24 [Source:HGNC Symbol;Acc:HGNC:14265]
MIR34AHG	1.07813	#N/A	#N/A	#N/A	#N/A	#N/A	1.99662	#N/A	#N/A	#N/A	1.19549	1.39504	#N/A	#N/A	#N/A	#N/A	#N/A	#N/A	1.09277	#N/A	5	ENSG00000228526	MIR34AHG	lncRNA	MIR34A host gene [Source:HGNC Symbol;Acc:HGNC:51913]
RGS6	1.21933	1.27982	3.15362	1.07573	#N/A	#N/A	#N/A	#N/A	#N/A	#N/A	#N/A	#N/A	1.38695	#N/A	#N/A	#N/A	#N/A	#N/A	#N/A	#N/A	5	ENSG00000182732	RGS6	protein_coding	regulator of G protein signaling 6 [Source:HGNC Symbol;Acc:HGNC:10002]
RAB11FIP5	1.26888	#N/A	2.0758	2.27862	#N/A	#N/A	#N/A	#N/A	#N/A	#N/A	#N/A	#N/A	1.30861	#N/A	#N/A	#N/A	#N/A	#N/A	1.07381	#N/A	5	ENSG00000135631	RAB11FIP5	protein_coding	RAB11 family interacting protein 5 [Source:HGNC Symbol;Acc:HGNC:24845]
SLC16A5	1.07342	#N/A	#N/A	#N/A	#N/A	#N/A	#N/A	#N/A	#N/A	2.76151	2.83949	#N/A	#N/A	#N/A	2.04267	#N/A	#N/A	#N/A	1.21578	#N/A	5	ENSG00000170190	SLC16A5	protein_coding	solute carrier family 16 member 5 [Source:HGNC Symbol;Acc:HGNC:10926]
ARL4A	#N/A	#N/A	#N/A	#N/A	#N/A	#N/A	1.07501	#N/A	#N/A	1.50331	1.07139	#N/A	#N/A	#N/A	#N/A	2.26361	#N/A	#N/A	5.45431	#N/A	5	ENSG00000122644	ARL4A	protein_coding	ADP ribosylation factor like GTPase 4A [Source:HGNC Symbol;Acc:HGNC:695]
ST6GALNAC3	#N/A	#N/A	#N/A	#N/A	#N/A	#N/A	#N/A	#N/A	#N/A	1.07013	2.04077	#N/A	#N/A	#N/A	1.69359	1.70129	#N/A	#N/A	3.07751	#N/A	5	ENSG00000184005	ST6GALNAC3	protein_coding	ST6 N-acetylgalactosaminide alpha-2,6-sialyltransferase 3 [Source:HGNC Symbol;Acc:HGNC:19343]
CHAC2	#N/A	1.06908	3.68897	1.12929	#N/A	#N/A	#N/A	#N/A	#N/A	#N/A	#N/A	#N/A	1.1002	#N/A	#N/A	#N/A	#N/A	#N/A	5.31131	#N/A	5	ENSG00000143942	CHAC2	protein_coding	ChaC glutathione specific gamma-glutamylcyclotransferase 2 [Source:HGNC Symbol;Acc:HGNC:32363]
LINC02291	1.46486	1.55744	2.23422	1.06541	#N/A	#N/A	#N/A	#N/A	#N/A	#N/A	#N/A	#N/A	1.35261	#N/A	#N/A	#N/A	#N/A	#N/A	#N/A	#N/A	5	ENSG00000197176	LINC02291	lncRNA	long intergenic non-protein coding RNA 2291 [Source:HGNC Symbol;Acc:HGNC:53207]
RLN2	#N/A	2.15951	2.20838	2.03171	#N/A	#N/A	#N/A	#N/A	#N/A	1.06376	#N/A	#N/A	1.39505	#N/A	#N/A	#N/A	#N/A	#N/A	#N/A	#N/A	5	ENSG00000107014	RLN2	protein_coding	relaxin 2 [Source:HGNC Symbol;Acc:HGNC:10027]
SLC19A1	#N/A	#N/A	#N/A	#N/A	#N/A	#N/A	#N/A	#N/A	#N/A	1.37016	1.90346	1.06365	#N/A	#N/A	#N/A	1.64443	#N/A	#N/A	4.68701	#N/A	5	ENSG00000173638	SLC19A1	protein_coding	solute carrier family 19 member 1 [Source:HGNC Symbol;Acc:HGNC:10937]
#228334	1.53668	#N/A	3.44558	1.92279	#N/A	#N/A	1.05559	#N/A	#N/A	#N/A	#N/A	#N/A	#N/A	#N/A	#N/A	#N/A	#N/A	#N/A	2.99537	#N/A	5	ENSG00000228334		lncRNA	novel transcript
GYPC	#N/A	1.05427	1.27509	1.70569	#N/A	#N/A	#N/A	#N/A	#N/A	#N/A	#N/A	#N/A	#N/A	#N/A	#N/A	#N/A	1.36085	#N/A	7.75888	#N/A	5	ENSG00000136732	GYPC	protein_coding	glycophorin C (Gerbich blood group) [Source:HGNC Symbol;Acc:HGNC:4704]
#257496	#N/A	#N/A	7.34545	1.45829	#N/A	#N/A	#N/A	#N/A	#N/A	#N/A	1.06165	1.05379	#N/A	#N/A	#N/A	#N/A	#N/A	#N/A	2.94685	#N/A	5	ENSG00000257496		lncRNA	novel transcript
LTA#226979	#N/A	1.8347	4.32894	#N/A	#N/A	#N/A	#N/A	#N/A	#N/A	#N/A	#N/A	#N/A	1.70935	#N/A	#N/A	1.051	#N/A	#N/A	1.96522	#N/A	5	ENSG00000226979	LTA	protein_coding	lymphotoxin alpha [Source:HGNC Symbol;Acc:HGNC:6709]
#285884	#N/A	1.44019	7.24569	1.26489	#N/A	#N/A	#N/A	#N/A	#N/A	#N/A	#N/A	#N/A	2.96336	#N/A	#N/A	#N/A	#N/A	#N/A	1.04969	#N/A	5	ENSG00000285884		lncRNA	novel transcript
C19orf18	#N/A	#N/A	1.15859	#N/A	#N/A	#N/A	#N/A	#N/A	#N/A	1.04602	1.12054	1.80898	#N/A	#N/A	#N/A	#N/A	#N/A	#N/A	3.05358	#N/A	5	ENSG00000177025	C19orf18	protein_coding	chromosome 19 open reading frame 18 [Source:HGNC Symbol;Acc:HGNC:28642]
NEIL1	#N/A	#N/A	1.30141	1.38286	#N/A	#N/A	#N/A	#N/A	#N/A	#N/A	#N/A	#N/A	1.12913	1.04151	#N/A	#N/A	#N/A	#N/A	5.26423	#N/A	5	ENSG00000140398	NEIL1	protein_coding	nei like DNA glycosylase 1 [Source:HGNC Symbol;Acc:HGNC:18448]
RPL18	#N/A	1.19207	#N/A	#N/A	3.58766	#N/A	1.57021	#N/A	#N/A	1.04001	#N/A	#N/A	#N/A	#N/A	#N/A	#N/A	#N/A	#N/A	3.30382	#N/A	5	ENSG00000063177	RPL18	protein_coding	ribosomal protein L18 [Source:HGNC Symbol;Acc:HGNC:10310]
#227217	#N/A	#N/A	5.14323	1.57947	#N/A	#N/A	1.03997	#N/A	#N/A	#N/A	#N/A	#N/A	1.89372	#N/A	#N/A	#N/A	#N/A	#N/A	2.88459	#N/A	5	ENSG00000227217		lncRNA	novel transcript
BIN1	#N/A	1.45012	3.20934	2.74553	#N/A	#N/A	#N/A	#N/A	#N/A	#N/A	#N/A	#N/A	#N/A	#N/A	#N/A	#N/A	#N/A	1.0393	4.87009	#N/A	5	ENSG00000136717	BIN1	protein_coding	bridging integrator 1 [Source:HGNC Symbol;Acc:HGNC:1052]
TRBV7-9#278030	1.88964	2.15412	1.03673	1.45749	#N/A	#N/A	#N/A	#N/A	#N/A	#N/A	#N/A	#N/A	#N/A	#N/A	#N/A	1.2774	#N/A	#N/A	#N/A	#N/A	5	ENSG00000278030	TRBV7-9	TR_V_gene	T cell receptor beta variable 7-9 [Source:HGNC Symbol;Acc:HGNC:12243]
NUP107-DT	#N/A	1.03417	1.87743	1.61649	#N/A	#N/A	#N/A	#N/A	#N/A	#N/A	#N/A	#N/A	1.63181	#N/A	#N/A	#N/A	#N/A	#N/A	3.19901	#N/A	5	ENSG00000247363	NUP107-DT	lncRNA	NUP107 divergent transcript [Source:HGNC Symbol;Acc:HGNC:55587]
C20orf203	#N/A	#N/A	3.01291	1.72611	#N/A	#N/A	#N/A	#N/A	#N/A	#N/A	#N/A	1.03387	2.44018	#N/A	#N/A	#N/A	#N/A	#N/A	1.54777	#N/A	5	ENSG00000198547	C20orf203	protein_coding	chromosome 20 open reading frame 203 [Source:HGNC Symbol;Acc:HGNC:26592]
#269918	#N/A	1.0325	2.61061	2.51545	#N/A	#N/A	#N/A	#N/A	#N/A	#N/A	#N/A	#N/A	2.13843	#N/A	#N/A	#N/A	#N/A	#N/A	3.52593	#N/A	5	ENSG00000269918		lncRNA	novel transcript
LCNL1	1.02703	#N/A	4.21478	2.08534	#N/A	#N/A	#N/A	#N/A	#N/A	#N/A	#N/A	#N/A	2.55423	#N/A	#N/A	#N/A	#N/A	#N/A	1.23434	#N/A	5	ENSG00000214402	LCNL1	protein_coding	lipocalin like 1 [Source:HGNC Symbol;Acc:HGNC:34436]
#255910	1.02677	#N/A	4.74175	2.60607	#N/A	#N/A	#N/A	#N/A	#N/A	#N/A	#N/A	#N/A	5.2356	#N/A	#N/A	#N/A	#N/A	#N/A	2.85856	#N/A	5	ENSG00000255910		lncRNA	novel transcript
PROSER2	1.45643	#N/A	#N/A	#N/A	#N/A	#N/A	#N/A	#N/A	#N/A	1.02096	4.94235	1.91455	#N/A	#N/A	#N/A	1.84641	#N/A	#N/A	#N/A	#N/A	5	ENSG00000148426	PROSER2	protein_coding	proline and serine rich 2 [Source:HGNC Symbol;Acc:HGNC:23728]
RASA4B	#N/A	#N/A	#N/A	#N/A	#N/A	#N/A	#N/A	#N/A	#N/A	1.02091	1.75034	1.25101	#N/A	#N/A	#N/A	1.75264	#N/A	#N/A	3.92762	#N/A	5	ENSG00000170667	RASA4B	protein_coding	RAS p21 protein activator 4B [Source:HGNC Symbol;Acc:HGNC:35202]
TRAV12-2	2.54395	1.18197	3.12973	3.79232	#N/A	#N/A	#N/A	#N/A	#N/A	#N/A	#N/A	#N/A	1.02075	#N/A	#N/A	#N/A	#N/A	#N/A	#N/A	#N/A	5	ENSG00000211789	TRAV12-2	TR_V_gene	T cell receptor alpha variable 12-2 [Source:HGNC Symbol;Acc:HGNC:12106]
DUSP5-DT	1.02488	#N/A	1.41024	#N/A	#N/A	#N/A	1.14997	#N/A	#N/A	#N/A	#N/A	#N/A	#N/A	#N/A	#N/A	1.01583	#N/A	#N/A	3.42828	#N/A	5	ENSG00000273143	DUSP5-DT	lncRNA	DUSP5 divergent transcript [Source:HGNC Symbol;Acc:HGNC:55154]
#267786	1.30493	1.01571	4.54613	5.04404	#N/A	#N/A	#N/A	#N/A	#N/A	#N/A	#N/A	#N/A	2.46235	#N/A	#N/A	#N/A	#N/A	#N/A	#N/A	#N/A	5	ENSG00000267786		lncRNA	novel transcript
CNTNAP3	#N/A	#N/A	2.20133	1.01565	#N/A	#N/A	#N/A	#N/A	#N/A	#N/A	1.28538	1.63013	#N/A	#N/A	#N/A	2.48355	#N/A	#N/A	#N/A	#N/A	5	ENSG00000106714	CNTNAP3	protein_coding	contactin associated protein family member 3 [Source:HGNC Symbol;Acc:HGNC:13834]
#263745	#N/A	#N/A	4.57227	#N/A	#N/A	#N/A	#N/A	#N/A	#N/A	#N/A	1.01467	1.53236	2.07746	#N/A	#N/A	1.45461	#N/A	#N/A	#N/A	#N/A	5	ENSG00000263745		lncRNA	novel transcript
TEAD3	#N/A	#N/A	1.01455	1.40475	#N/A	#N/A	#N/A	#N/A	#N/A	#N/A	1.08749	1.66309	#N/A	#N/A	#N/A	#N/A	#N/A	#N/A	1.13028	#N/A	5	ENSG00000007866	TEAD3	protein_coding	TEA domain transcription factor 3 [Source:HGNC Symbol;Acc:HGNC:11716]
RASSF2	#N/A	#N/A	#N/A	#N/A	#N/A	#N/A	1.01363	#N/A	#N/A	1.15174	1.27694	#N/A	#N/A	#N/A	#N/A	1.76631	#N/A	#N/A	3.81301	#N/A	5	ENSG00000101265	RASSF2	protein_coding	Ras association domain family member 2 [Source:HGNC Symbol;Acc:HGNC:9883]
#258471	1.10327	#N/A	2.86267	1.00895	#N/A	#N/A	#N/A	#N/A	#N/A	#N/A	#N/A	1.24217	#N/A	#N/A	#N/A	#N/A	#N/A	#N/A	1.00735	#N/A	5	ENSG00000258471		lncRNA	novel transcript, antisense to SLC39A2
SPTLC3	2.99268	#N/A	2.19032	1.73288	#N/A	#N/A	#N/A	#N/A	#N/A	1.0069	#N/A	#N/A	#N/A	#N/A	#N/A	#N/A	#N/A	#N/A	1.22754	#N/A	5	ENSG00000172296	SPTLC3	protein_coding	serine palmitoyltransferase long chain base subunit 3 [Source:HGNC Symbol;Acc:HGNC:16253]
NSMCE1-DT	#N/A	#N/A	#N/A	1.35373	#N/A	#N/A	#N/A	#N/A	#N/A	1.60915	1.80105	#N/A	#N/A	#N/A	1.00602	#N/A	#N/A	#N/A	2.49526	#N/A	5	ENSG00000245888	NSMCE1-DT	lncRNA	NSMCE1 divergent transcript [Source:HGNC Symbol;Acc:HGNC:51368]
LINC01031	1.57402	#N/A	#N/A	1.5438	#N/A	#N/A	#N/A	#N/A	#N/A	#N/A	#N/A	1.0026	1.70546	#N/A	#N/A	#N/A	#N/A	#N/A	2.38682	#N/A	5	ENSG00000232077	LINC01031	lncRNA	long intergenic non-protein coding RNA 1031 [Source:HGNC Symbol;Acc:HGNC:49017]
CCR8	1.36963	1.48743	3.41295	1.61892	#N/A	#N/A	#N/A	#N/A	#N/A	1.00202	#N/A	#N/A	#N/A	#N/A	#N/A	#N/A	#N/A	#N/A	#N/A	#N/A	5	ENSG00000179934	CCR8	protein_coding	C-C motif chemokine receptor 8 [Source:HGNC Symbol;Acc:HGNC:1609]
STX1A	1.85623	#N/A	2.84855	2.33348	#N/A	#N/A	#N/A	#N/A	#N/A	#N/A	#N/A	#N/A	1.00003	#N/A	#N/A	#N/A	#N/A	#N/A	1.56115	#N/A	5	ENSG00000106089	STX1A	protein_coding	syntaxin 1A [Source:HGNC Symbol;Acc:HGNC:11433]
APOA1	1.7579	1.02892	2.50205	6.02291	#N/A	#N/A	#N/A	#N/A	#N/A	#N/A	#N/A	#N/A	#N/A	#N/A	#N/A	#N/A	#N/A	#N/A	0.997128	#N/A	5	ENSG00000118137	APOA1	protein_coding	apolipoprotein A1 [Source:HGNC Symbol;Acc:HGNC:600]
SLC2A1-DT	#N/A	0.996309	7.33993	1.99506	#N/A	#N/A	#N/A	#N/A	#N/A	#N/A	#N/A	#N/A	#N/A	#N/A	#N/A	#N/A	#N/A	1.49492	3.28389	#N/A	5	ENSG00000227533	SLC2A1-DT	lncRNA	SLC2A1 divergent transcript [Source:HGNC Symbol;Acc:HGNC:44187]
#254433	#N/A	#N/A	2.91312	1.19926	#N/A	#N/A	#N/A	#N/A	#N/A	#N/A	1.10177	1.33105	#N/A	#N/A	#N/A	#N/A	#N/A	#N/A	0.992599	#N/A	5	ENSG00000254433		lncRNA	novel transcript
#288253	#N/A	1.74129	3.34675	1.95933	#N/A	#N/A	#N/A	#N/A	#N/A	#N/A	#N/A	#N/A	1.32701	#N/A	#N/A	#N/A	#N/A	#N/A	0.99252	#N/A	5	ENSG00000288253		lncRNA	novel transcript
SLC41A2	#N/A	#N/A	#N/A	1.35992	#N/A	#N/A	0.988898	#N/A	#N/A	#N/A	#N/A	1.10414	#N/A	#N/A	#N/A	1.69843	#N/A	#N/A	3.45102	#N/A	5	ENSG00000136052	SLC41A2	protein_coding	solute carrier family 41 member 2 [Source:HGNC Symbol;Acc:HGNC:31045]
CCDC92B	1.40034	#N/A	2.10871	#N/A	#N/A	#N/A	#N/A	#N/A	#N/A	1.68854	3.2734	0.988046	#N/A	#N/A	#N/A	#N/A	#N/A	#N/A	#N/A	#N/A	5	ENSG00000277200	CCDC92B	protein_coding	coiled-coil domain containing 92B [Source:HGNC Symbol;Acc:HGNC:52279]
TRIM9	#N/A	0.9876	1.87444	2.68265	#N/A	#N/A	#N/A	#N/A	#N/A	#N/A	#N/A	#N/A	2.70325	#N/A	#N/A	#N/A	#N/A	#N/A	1.45389	#N/A	5	ENSG00000100505	TRIM9	protein_coding	tripartite motif containing 9 [Source:HGNC Symbol;Acc:HGNC:16288]
#286443	2.82033	#N/A	1.26338	3.81373	#N/A	#N/A	#N/A	#N/A	#N/A	#N/A	0.986611	1.47297	#N/A	#N/A	#N/A	#N/A	#N/A	#N/A	#N/A	#N/A	5	ENSG00000286443		lncRNA	novel transcript, antisense to PLXDC1
#287157	#N/A	1.81827	2.70342	2.00611	#N/A	#N/A	#N/A	#N/A	#N/A	#N/A	#N/A	1.23951	0.982081	#N/A	#N/A	#N/A	#N/A	#N/A	#N/A	#N/A	5	ENSG00000287157		lncRNA	novel transcript, antisense to HHAT
PRKACB-DT	#N/A	0.980169	3.89867	3.23178	#N/A	#N/A	#N/A	#N/A	#N/A	#N/A	#N/A	#N/A	2.85169	#N/A	#N/A	#N/A	#N/A	#N/A	2.06411	#N/A	5	ENSG00000271576	PRKACB-DT	lncRNA	PRKACB divergent transcript [Source:HGNC Symbol;Acc:HGNC:55245]
ZNF135	#N/A	#N/A	1.094	1.41454	#N/A	#N/A	#N/A	#N/A	#N/A	0.978345	1.55424	#N/A	#N/A	#N/A	#N/A	#N/A	#N/A	#N/A	1.7111	#N/A	5	ENSG00000176293	ZNF135	protein_coding	zinc finger protein 135 [Source:HGNC Symbol;Acc:HGNC:12919]
ZNF280B#275004	#N/A	1.24586	3.33917	0.978111	#N/A	#N/A	#N/A	#N/A	#N/A	#N/A	#N/A	#N/A	2.45352	#N/A	#N/A	#N/A	#N/A	#N/A	3.80724	#N/A	5	ENSG00000275004	ZNF280B	protein_coding	zinc finger protein 280B [Source:HGNC Symbol;Acc:HGNC:23022]
RPL11	#N/A	1.45749	#N/A	#N/A	2.90457	#N/A	0.977659	#N/A	#N/A	1.42286	#N/A	#N/A	#N/A	#N/A	#N/A	#N/A	#N/A	#N/A	7.36018	#N/A	5	ENSG00000142676	RPL11	protein_coding	ribosomal protein L11 [Source:HGNC Symbol;Acc:HGNC:10301]
#261734	#N/A	#N/A	1.72122	2.61414	#N/A	#N/A	#N/A	#N/A	#N/A	0.97743	1.68911	#N/A	1.87002	#N/A	#N/A	#N/A	#N/A	#N/A	#N/A	#N/A	5	ENSG00000261734		lncRNA	novel transcript
CCDC163	0.975346	1.28751	3.03524	1.84386	#N/A	#N/A	#N/A	#N/A	#N/A	#N/A	#N/A	#N/A	#N/A	#N/A	#N/A	#N/A	#N/A	#N/A	2.53169	#N/A	5	ENSG00000280670	CCDC163	protein_coding	CCDC163 homolog [Source:HGNC Symbol;Acc:HGNC:27003]
#287786	2.12486	#N/A	4.064	1.98462	#N/A	#N/A	0.974962	#N/A	#N/A	#N/A	#N/A	#N/A	1.74204	#N/A	#N/A	#N/A	#N/A	#N/A	#N/A	#N/A	5	ENSG00000287786		lncRNA	novel transcript, antisense to C4orf50and JAKMIP1
PRR29-AS1	1.38753	0.972971	2.93743	2.39635	#N/A	#N/A	#N/A	#N/A	#N/A	1.30189	#N/A	#N/A	#N/A	#N/A	#N/A	#N/A	#N/A	#N/A	#N/A	#N/A	5	ENSG00000264954	PRR29-AS1	lncRNA	PRR29 antisense RNA 1 [Source:HGNC Symbol;Acc:HGNC:51822]
#286707	#N/A	#N/A	#N/A	#N/A	#N/A	#N/A	#N/A	#N/A	#N/A	1.08214	2.35649	0.972587	#N/A	#N/A	#N/A	1.5749	#N/A	#N/A	2.32245	#N/A	5	ENSG00000286707		lncRNA	novel transcript
NINL	#N/A	0.971751	3.18326	2.98093	#N/A	#N/A	#N/A	#N/A	#N/A	#N/A	#N/A	#N/A	1.92548	#N/A	#N/A	#N/A	#N/A	#N/A	3.94334	#N/A	5	ENSG00000101004	NINL	protein_coding	ninein like [Source:HGNC Symbol;Acc:HGNC:29163]
MRAP	#N/A	#N/A	1.56378	0.961757	#N/A	#N/A	#N/A	#N/A	#N/A	#N/A	1.32618	1.1327	#N/A	#N/A	#N/A	#N/A	#N/A	#N/A	2.26586	#N/A	5	ENSG00000170262	MRAP	protein_coding	melanocortin 2 receptor accessory protein [Source:HGNC Symbol;Acc:HGNC:1304]
SLC25A23	#N/A	0.960182	3.06708	2.41895	#N/A	#N/A	#N/A	#N/A	#N/A	#N/A	#N/A	#N/A	1.40782	#N/A	#N/A	#N/A	#N/A	#N/A	4.12453	#N/A	5	ENSG00000125648	SLC25A23	protein_coding	solute carrier family 25 member 23 [Source:HGNC Symbol;Acc:HGNC:19375]
#269813	1.08182	#N/A	2.93681	1.40001	#N/A	#N/A	#N/A	#N/A	#N/A	#N/A	#N/A	0.958307	#N/A	#N/A	#N/A	#N/A	#N/A	#N/A	2.08044	#N/A	5	ENSG00000269813		lncRNA	novel transcript, antisense to ELAVL1
RDH12	#N/A	#N/A	1.88296	0.951696	#N/A	#N/A	#N/A	#N/A	#N/A	#N/A	#N/A	1.20111	1.80699	#N/A	#N/A	#N/A	#N/A	#N/A	1.3088	#N/A	5	ENSG00000139988	RDH12	protein_coding	retinol dehydrogenase 12 [Source:HGNC Symbol;Acc:HGNC:19977]
NTN1	#N/A	#N/A	1.83783	1.11183	#N/A	#N/A	#N/A	1.54151	#N/A	#N/A	#N/A	0.951079	#N/A	#N/A	#N/A	#N/A	#N/A	#N/A	1.88183	#N/A	5	ENSG00000065320	NTN1	protein_coding	netrin 1 [Source:HGNC Symbol;Acc:HGNC:8029]
#267764	1.76945	#N/A	1.70586	1.0252	#N/A	#N/A	2.4391	#N/A	#N/A	#N/A	#N/A	#N/A	#N/A	#N/A	#N/A	#N/A	#N/A	#N/A	0.950887	#N/A	5	ENSG00000267764		lncRNA	novel transcript, antisense to CTIF
CCDC3	#N/A	0.950439	1.79152	1.4447	#N/A	#N/A	#N/A	#N/A	#N/A	#N/A	#N/A	#N/A	1.39047	#N/A	#N/A	#N/A	#N/A	#N/A	2.452	#N/A	5	ENSG00000151468	CCDC3	protein_coding	coiled-coil domain containing 3 [Source:HGNC Symbol;Acc:HGNC:23813]
FLRT1	#N/A	#N/A	2.44794	2.59722	#N/A	#N/A	#N/A	#N/A	#N/A	#N/A	0.947326	1.37362	#N/A	#N/A	#N/A	#N/A	#N/A	#N/A	2.56375	#N/A	5	ENSG00000126500	FLRT1	protein_coding	fibronectin leucine rich transmembrane protein 1 [Source:HGNC Symbol;Acc:HGNC:3760]
POLR3G	#N/A	1.02701	1.94985	0.946298	#N/A	#N/A	#N/A	#N/A	#N/A	#N/A	#N/A	1.08701	#N/A	#N/A	#N/A	#N/A	#N/A	#N/A	3.71734	#N/A	5	ENSG00000113356	POLR3G	protein_coding	RNA polymerase III subunit G [Source:HGNC Symbol;Acc:HGNC:30075]
TRAV10	2.59543	1.81334	0.946105	2.11522	#N/A	#N/A	#N/A	#N/A	#N/A	1.5129	#N/A	#N/A	#N/A	#N/A	#N/A	#N/A	#N/A	#N/A	#N/A	#N/A	5	ENSG00000211784	TRAV10	TR_V_gene	T cell receptor alpha variable 10 [Source:HGNC Symbol;Acc:HGNC:12103]
BAIAP2L2	1.0506	0.945891	3.32141	1.97327	#N/A	#N/A	#N/A	#N/A	#N/A	#N/A	#N/A	#N/A	#N/A	#N/A	#N/A	#N/A	#N/A	#N/A	2.81614	#N/A	5	ENSG00000128298	BAIAP2L2	protein_coding	BAR/IMD domain containing adaptor protein 2 like 2 [Source:HGNC Symbol;Acc:HGNC:26203]
GAREM2	#N/A	1.63518	3.74343	2.57605	#N/A	#N/A	#N/A	#N/A	#N/A	#N/A	#N/A	#N/A	1.904	#N/A	#N/A	#N/A	#N/A	#N/A	0.942751	#N/A	5	ENSG00000157833	GAREM2	protein_coding	GRB2 associated regulator of MAPK1 subtype 2 [Source:HGNC Symbol;Acc:HGNC:27172]
ZNF516	#N/A	#N/A	#N/A	#N/A	#N/A	#N/A	#N/A	0.939709	#N/A	1.21844	3.156	1.57305	#N/A	#N/A	#N/A	#N/A	#N/A	#N/A	6.38899	#N/A	5	ENSG00000101493	ZNF516	protein_coding	zinc finger protein 516 [Source:HGNC Symbol;Acc:HGNC:28990]
CTH	#N/A	#N/A	#N/A	1.37962	#N/A	#N/A	#N/A	#N/A	#N/A	#N/A	#N/A	#N/A	0.938041	1.33682	#N/A	1.06124	#N/A	#N/A	1.49557	#N/A	5	ENSG00000116761	CTH	protein_coding	cystathionine gamma-lyase [Source:HGNC Symbol;Acc:HGNC:2501]
FNDC7	1.26286	1.19189	4.71633	#N/A	#N/A	#N/A	#N/A	#N/A	#N/A	#N/A	0.936379	1.30544	#N/A	#N/A	#N/A	#N/A	#N/A	#N/A	#N/A	#N/A	5	ENSG00000143107	FNDC7	protein_coding	fibronectin type III domain containing 7 [Source:HGNC Symbol;Acc:HGNC:26668]
LINC02398	1.10697	1.17464	1.61112	#N/A	#N/A	#N/A	#N/A	#N/A	#N/A	#N/A	#N/A	1.13122	0.935721	#N/A	#N/A	#N/A	#N/A	#N/A	#N/A	#N/A	5	ENSG00000256287	LINC02398	lncRNA	long intergenic non-protein coding RNA 2398 [Source:HGNC Symbol;Acc:HGNC:53325]
TBC1D22A-DT	1.26879	1.04378	0.935612	1.28505	#N/A	#N/A	#N/A	#N/A	#N/A	#N/A	#N/A	#N/A	#N/A	#N/A	#N/A	#N/A	#N/A	#N/A	5.35916	#N/A	5	ENSG00000260708	TBC1D22A-DT	lncRNA	TBC1D22A divergent transcript [Source:HGNC Symbol;Acc:HGNC:55388]
STARD9	#N/A	#N/A	2.99879	2.04368	#N/A	#N/A	#N/A	#N/A	#N/A	#N/A	#N/A	#N/A	1.38977	#N/A	#N/A	#N/A	#N/A	0.935395	4.62313	#N/A	5	ENSG00000159433	STARD9	protein_coding	StAR related lipid transfer domain containing 9 [Source:HGNC Symbol;Acc:HGNC:19162]
NOP53	#N/A	1.09342	#N/A	#N/A	#N/A	#N/A	0.984637	#N/A	#N/A	0.934684	#N/A	#N/A	#N/A	#N/A	#N/A	#N/A	2.72351	#N/A	3.50419	#N/A	5	ENSG00000105373	NOP53	protein_coding	NOP53 ribosome biogenesis factor [Source:HGNC Symbol;Acc:HGNC:4333]
#267672	#N/A	0.933433	1.87381	1.32087	#N/A	#N/A	#N/A	#N/A	#N/A	#N/A	#N/A	#N/A	#N/A	#N/A	#N/A	#N/A	#N/A	1.34271	4.19048	#N/A	5	ENSG00000267672		lncRNA	novel transcript
ZSCAN23	#N/A	1.22187	4.55945	4.88388	#N/A	#N/A	#N/A	#N/A	#N/A	0.932399	#N/A	1.92668	#N/A	#N/A	#N/A	#N/A	#N/A	#N/A	#N/A	#N/A	5	ENSG00000187987	ZSCAN23	protein_coding	zinc finger and SCAN domain containing 23 [Source:HGNC Symbol;Acc:HGNC:21193]
TRBV3-1#237702	1.34298	1.12448	1.08385	1.27668	#N/A	#N/A	#N/A	#N/A	#N/A	#N/A	#N/A	#N/A	#N/A	#N/A	#N/A	0.929743	#N/A	#N/A	#N/A	#N/A	5	ENSG00000237702	TRBV3-1	TR_V_gene	T cell receptor beta variable 3-1 [Source:HGNC Symbol;Acc:HGNC:12212]
#287293	0.928072	1.18698	2.85882	1.1007	#N/A	#N/A	#N/A	#N/A	#N/A	#N/A	#N/A	1.32637	#N/A	#N/A	#N/A	#N/A	#N/A	#N/A	#N/A	#N/A	5	ENSG00000287293		lncRNA	novel transcript
KDM4D	#N/A	#N/A	1.18479	#N/A	#N/A	#N/A	#N/A	#N/A	#N/A	#N/A	1.15198	1.01032	#N/A	#N/A	#N/A	2.97936	#N/A	#N/A	0.92686	#N/A	5	ENSG00000186280	KDM4D	protein_coding	lysine demethylase 4D [Source:HGNC Symbol;Acc:HGNC:25498]
#263394	#N/A	#N/A	1.70128	1.78887	#N/A	#N/A	#N/A	#N/A	#N/A	0.926425	1.27511	#N/A	#N/A	#N/A	#N/A	2.0428	#N/A	#N/A	#N/A	#N/A	5	ENSG00000263394		lncRNA	novel transcript
SLC20A1-DT	1.48253	#N/A	0.926001	1.1142	#N/A	#N/A	#N/A	#N/A	#N/A	#N/A	#N/A	#N/A	#N/A	#N/A	#N/A	#N/A	#N/A	1.30679	2.182	#N/A	5	ENSG00000237753	SLC20A1-DT	lncRNA	SLC20A1 divergent transcript [Source:HGNC Symbol;Acc:HGNC:55651]
LINC01311	#N/A	1.86524	1.77382	#N/A	#N/A	#N/A	#N/A	#N/A	#N/A	0.923865	1.37527	#N/A	#N/A	#N/A	#N/A	#N/A	#N/A	#N/A	1.26275	#N/A	5	ENSG00000260924	LINC01311	lncRNA	long intergenic non-protein coding RNA 1311 [Source:HGNC Symbol;Acc:HGNC:50503]
TMEM163	#N/A	#N/A	3.74008	2.426	#N/A	#N/A	0.923432	#N/A	#N/A	#N/A	#N/A	#N/A	0.959901	#N/A	#N/A	#N/A	#N/A	#N/A	2.69807	#N/A	5	ENSG00000152128	TMEM163	protein_coding	transmembrane protein 163 [Source:HGNC Symbol;Acc:HGNC:25380]
MUC12	3.48999	#N/A	2.23759	1.75506	#N/A	#N/A	0.923315	#N/A	#N/A	#N/A	#N/A	#N/A	#N/A	#N/A	#N/A	#N/A	#N/A	#N/A	1.69402	#N/A	5	ENSG00000205277	MUC12	protein_coding	mucin 12, cell surface associated [Source:HGNC Symbol;Acc:HGNC:7510]
#276900	#N/A	#N/A	#N/A	#N/A	#N/A	#N/A	#N/A	#N/A	#N/A	0.922793	1.35338	1.53294	#N/A	#N/A	#N/A	1.06122	#N/A	#N/A	2.38144	#N/A	5	ENSG00000276900		lncRNA	novel transcript, antisense to AMN1
HHLA3	#N/A	0.921065	1.63485	1.94673	#N/A	#N/A	#N/A	#N/A	#N/A	#N/A	#N/A	#N/A	2.20275	#N/A	#N/A	#N/A	#N/A	#N/A	2.90851	#N/A	5	ENSG00000197568	HHLA3	lncRNA	HERV-H LTR-associating 3 [Source:HGNC Symbol;Acc:HGNC:4906]
EGFL8#241404	2.31285	#N/A	2.52611	2.39394	#N/A	#N/A	#N/A	#N/A	#N/A	#N/A	#N/A	#N/A	0.90997	#N/A	#N/A	#N/A	#N/A	#N/A	4.29955	#N/A	5	ENSG00000241404	EGFL8	protein_coding	EGF like domain multiple 8 [Source:HGNC Symbol;Acc:HGNC:13944]
#273118	0.908452	#N/A	4.68447	2.58087	#N/A	#N/A	#N/A	#N/A	#N/A	#N/A	#N/A	#N/A	3.24627	#N/A	#N/A	#N/A	#N/A	#N/A	6.09607	#N/A	5	ENSG00000273118		lncRNA	novel transcript, sense overlapping IKZF2
DUSP14#276023	#N/A	0.908	1.81628	3.41966	#N/A	#N/A	#N/A	#N/A	#N/A	#N/A	#N/A	#N/A	1.44197	#N/A	#N/A	#N/A	#N/A	#N/A	3.81663	#N/A	5	ENSG00000276023	DUSP14	protein_coding	dual specificity phosphatase 14 [Source:HGNC Symbol;Acc:HGNC:17007]
DGCR5	#N/A	#N/A	1.69745	2.18803	#N/A	#N/A	#N/A	#N/A	#N/A	#N/A	#N/A	1.20971	0.907901	#N/A	#N/A	#N/A	#N/A	#N/A	3.75962	#N/A	5	ENSG00000273032	DGCR5	lncRNA	DiGeorge syndrome critical region gene 5 [Source:HGNC Symbol;Acc:HGNC:16757]
RPS2	#N/A	1.29371	#N/A	#N/A	2.14091	#N/A	0.907766	#N/A	#N/A	1.17062	#N/A	#N/A	#N/A	#N/A	#N/A	#N/A	#N/A	#N/A	5.45443	#N/A	5	ENSG00000140988	RPS2	protein_coding	ribosomal protein S2 [Source:HGNC Symbol;Acc:HGNC:10404]
PLA2G10#069764	#N/A	#N/A	2.08659	1.38643	#N/A	#N/A	#N/A	#N/A	#N/A	#N/A	#N/A	#N/A	0.906146	1.53059	#N/A	#N/A	#N/A	#N/A	4.29325	#N/A	5	ENSG00000069764	PLA2G10	protein_coding	phospholipase A2 group X [Source:HGNC Symbol;Acc:HGNC:9029]
SCX	#N/A	#N/A	1.25659	1.98834	#N/A	#N/A	#N/A	#N/A	#N/A	#N/A	1.19047	0.904357	#N/A	#N/A	#N/A	#N/A	#N/A	#N/A	1.80671	#N/A	5	ENSG00000260428	SCX	protein_coding	scleraxis bHLH transcription factor [Source:HGNC Symbol;Acc:HGNC:32322]
DLGAP1-AS2	#N/A	0.903912	2.29953	3.90566	#N/A	#N/A	#N/A	#N/A	#N/A	#N/A	#N/A	#N/A	2.18836	#N/A	#N/A	#N/A	#N/A	#N/A	2.06775	#N/A	5	ENSG00000262001	DLGAP1-AS2	lncRNA	DLGAP1 antisense RNA 2 [Source:HGNC Symbol;Acc:HGNC:28146]
MDC1#137337	#N/A	0.902232	2.20911	1.53993	#N/A	#N/A	#N/A	#N/A	#N/A	#N/A	#N/A	#N/A	1.1975	#N/A	#N/A	#N/A	#N/A	#N/A	6.96865	#N/A	5	ENSG00000137337	MDC1	protein_coding	mediator of DNA damage checkpoint 1 [Source:HGNC Symbol;Acc:HGNC:21163]
EEF1B2#114942	#N/A	1.63219	#N/A	#N/A	1.32414	#N/A	0.901606	#N/A	#N/A	1.92617	#N/A	#N/A	#N/A	#N/A	#N/A	#N/A	#N/A	#N/A	3.89236	#N/A	5	ENSG00000114942	EEF1B2	protein_coding	eukaryotic translation elongation factor 1 beta 2 [Source:HGNC Symbol;Acc:HGNC:3208]
ZNF610	#N/A	1.61223	1.75988	1.85362	#N/A	#N/A	#N/A	#N/A	#N/A	#N/A	0.901605	#N/A	#N/A	#N/A	#N/A	#N/A	#N/A	#N/A	1.6751	#N/A	5	ENSG00000167554	ZNF610	protein_coding	zinc finger protein 610 [Source:HGNC Symbol;Acc:HGNC:26687]
PARD6G	2.87801	#N/A	1.41415	2.01666	#N/A	#N/A	0.900528	#N/A	#N/A	#N/A	#N/A	#N/A	#N/A	#N/A	#N/A	#N/A	#N/A	#N/A	1.00913	#N/A	5	ENSG00000178184	PARD6G	protein_coding	par-6 family cell polarity regulator gamma [Source:HGNC Symbol;Acc:HGNC:16076]
ACOT12	#N/A	#N/A	#N/A	#N/A	#N/A	#N/A	#N/A	#N/A	#N/A	2.09501	2.30628	4.77418	#N/A	#N/A	#N/A	2.77373	#N/A	#N/A	0.900326	#N/A	5	ENSG00000172497	ACOT12	protein_coding	acyl-CoA thioesterase 12 [Source:HGNC Symbol;Acc:HGNC:24436]
#286685	1.02998	1.86121	2.44236	1.6291	#N/A	#N/A	#N/A	#N/A	#N/A	#N/A	#N/A	0.900219	#N/A	#N/A	#N/A	#N/A	#N/A	#N/A	#N/A	#N/A	5	ENSG00000286685		lncRNA	novel transcript
NAA80	#N/A	0.941922	1.54015	0.899451	#N/A	#N/A	#N/A	#N/A	#N/A	#N/A	#N/A	#N/A	0.905165	#N/A	#N/A	#N/A	#N/A	#N/A	4.29209	#N/A	5	ENSG00000243477	NAA80	protein_coding	N-alpha-acetyltransferase 80, NatH catalytic subunit [Source:HGNC Symbol;Acc:HGNC:30252]
#257769	#N/A	#N/A	3.96803	#N/A	#N/A	#N/A	#N/A	#N/A	#N/A	#N/A	1.03988	2.43501	#N/A	#N/A	#N/A	0.895513	#N/A	#N/A	1.30244	#N/A	5	ENSG00000257769		lncRNA	novel transcript
MINDY4	2.07301	0.895477	3.07024	1.08679	#N/A	#N/A	#N/A	#N/A	#N/A	#N/A	#N/A	#N/A	#N/A	#N/A	#N/A	#N/A	#N/A	#N/A	2.7597	#N/A	5	ENSG00000106125	MINDY4	protein_coding	MINDY lysine 48 deubiquitinase 4 [Source:HGNC Symbol;Acc:HGNC:21916]
TOGARAM2	1.41059	#N/A	#N/A	0.893492	#N/A	#N/A	1.29856	#N/A	#N/A	#N/A	#N/A	#N/A	1.64112	#N/A	#N/A	#N/A	#N/A	#N/A	4.26164	#N/A	5	ENSG00000189350	TOGARAM2	protein_coding	TOG array regulator of axonemal microtubules 2 [Source:HGNC Symbol;Acc:HGNC:33715]
TNC	1.79454	#N/A	#N/A	0.888677	#N/A	#N/A	2.58902	#N/A	#N/A	#N/A	#N/A	#N/A	#N/A	#N/A	#N/A	1.87845	#N/A	#N/A	1.00197	#N/A	5	ENSG00000041982	TNC	protein_coding	tenascin C [Source:HGNC Symbol;Acc:HGNC:5318]
#273338	#N/A	#N/A	#N/A	#N/A	#N/A	#N/A	#N/A	#N/A	#N/A	1.17718	1.27024	0.887915	#N/A	#N/A	#N/A	2.05077	#N/A	#N/A	6.7277	#N/A	5	ENSG00000273338		lncRNA	novel transcript, antisense to DNAJB4
#285904	#N/A	#N/A	1.41843	3.83128	#N/A	#N/A	#N/A	#N/A	#N/A	#N/A	1.11516	0.902273	0.88762	#N/A	#N/A	#N/A	#N/A	#N/A	#N/A	#N/A	5	ENSG00000285904		lncRNA	novel transcript
ELAVL4	4.20968	0.960302	1.20234	#N/A	#N/A	#N/A	#N/A	#N/A	#N/A	#N/A	#N/A	0.905532	#N/A	#N/A	#N/A	0.886412	#N/A	#N/A	#N/A	#N/A	5	ENSG00000162374	ELAVL4	protein_coding	ELAV like RNA binding protein 4 [Source:HGNC Symbol;Acc:HGNC:3315]
RPL13	#N/A	1.11145	#N/A	#N/A	1.24968	#N/A	0.885557	#N/A	#N/A	0.955367	#N/A	#N/A	#N/A	#N/A	#N/A	#N/A	#N/A	#N/A	4.1955	#N/A	5	ENSG00000167526	RPL13	protein_coding	ribosomal protein L13 [Source:HGNC Symbol;Acc:HGNC:10303]
#248758	#N/A	#N/A	2.90417	#N/A	#N/A	#N/A	#N/A	#N/A	#N/A	0.882624	1.48195	2.50645	#N/A	#N/A	#N/A	#N/A	#N/A	#N/A	3.26217	#N/A	5	ENSG00000248758		lncRNA	novel transcript
#286753	#N/A	0.882193	2.80248	1.36304	#N/A	#N/A	#N/A	#N/A	#N/A	#N/A	#N/A	#N/A	1.98215	#N/A	#N/A	#N/A	#N/A	#N/A	4.696	#N/A	5	ENSG00000286753		lncRNA	novel transcript, antisense to ICE1
#149656	#N/A	0.880959	1.25814	0.90811	#N/A	#N/A	#N/A	#N/A	#N/A	#N/A	#N/A	#N/A	2.34712	#N/A	#N/A	#N/A	#N/A	#N/A	1.68302	#N/A	5	ENSG00000149656		translated_unprocessed_pseudogene	septin 14 (SEPTIN14) pseudogene
ZNF837	#N/A	#N/A	1.08782	#N/A	#N/A	#N/A	#N/A	#N/A	#N/A	0.901855	1.28958	#N/A	#N/A	#N/A	#N/A	1.41088	#N/A	#N/A	0.880759	#N/A	5	ENSG00000152475	ZNF837	protein_coding	zinc finger protein 837 [Source:HGNC Symbol;Acc:HGNC:25164]
UNG	#N/A	0.878257	2.25461	1.04921	#N/A	#N/A	#N/A	#N/A	#N/A	#N/A	#N/A	#N/A	1.10102	#N/A	#N/A	#N/A	#N/A	#N/A	4.36775	#N/A	5	ENSG00000076248	UNG	protein_coding	uracil DNA glycosylase [Source:HGNC Symbol;Acc:HGNC:12572]
LINC02942	#N/A	#N/A	3.37671	1.3807	#N/A	#N/A	#N/A	#N/A	#N/A	#N/A	0.877862	1.33277	#N/A	#N/A	#N/A	#N/A	#N/A	#N/A	2.29418	#N/A	5	ENSG00000237074	LINC02942	lncRNA	long intergenic non-protein coding RNA 2942 [Source:HGNC Symbol;Acc:HGNC:55957]
LGALSL-DT	#N/A	#N/A	1.23311	3.05355	#N/A	#N/A	#N/A	#N/A	#N/A	0.877697	1.37738	#N/A	#N/A	#N/A	#N/A	4.37128	#N/A	#N/A	#N/A	#N/A	5	ENSG00000223935	LGALSL-DT	lncRNA	LGALSL divergent transcript [Source:HGNC Symbol;Acc:HGNC:53951]
SNTG1	#N/A	#N/A	2.13221	0.87768	#N/A	#N/A	#N/A	#N/A	#N/A	#N/A	#N/A	1.62673	1.74891	#N/A	#N/A	#N/A	#N/A	#N/A	1.05935	#N/A	5	ENSG00000147481	SNTG1	protein_coding	syntrophin gamma 1 [Source:HGNC Symbol;Acc:HGNC:13740]
#261584	#N/A	0.876478	2.94232	3.32255	#N/A	#N/A	#N/A	#N/A	#N/A	#N/A	#N/A	#N/A	2.47205	#N/A	#N/A	#N/A	#N/A	#N/A	3.13769	#N/A	5	ENSG00000261584		lncRNA	novel transcript
IDI2	#N/A	#N/A	2.84897	1.3464	#N/A	#N/A	#N/A	0.875543	#N/A	#N/A	#N/A	1.58026	#N/A	#N/A	#N/A	#N/A	#N/A	#N/A	1.98306	#N/A	5	ENSG00000148377	IDI2	protein_coding	isopentenyl-diphosphate delta isomerase 2 [Source:HGNC Symbol;Acc:HGNC:23487]
RGPD4	#N/A	#N/A	0.874464	0.977062	#N/A	#N/A	#N/A	#N/A	#N/A	#N/A	#N/A	0.99431	1.84153	#N/A	#N/A	#N/A	#N/A	#N/A	1.48016	#N/A	5	ENSG00000196862	RGPD4	protein_coding	RANBP2 like and GRIP domain containing 4 [Source:HGNC Symbol;Acc:HGNC:32417]
ZNNT1	#N/A	#N/A	1.00162	#N/A	#N/A	#N/A	#N/A	#N/A	#N/A	0.939849	0.874194	0.962663	#N/A	#N/A	#N/A	#N/A	#N/A	#N/A	2.7825	#N/A	5	ENSG00000261087	ZNNT1	lncRNA	ZNF706 neighboring transcript 1 [Source:HGNC Symbol;Acc:HGNC:54438]
ADAM8	#N/A	#N/A	#N/A	1.03723	#N/A	#N/A	1.40386	#N/A	#N/A	#N/A	#N/A	#N/A	#N/A	0.874175	#N/A	#N/A	#N/A	#N/A	4.4519	3.149	5	ENSG00000151651	ADAM8	protein_coding	ADAM metallopeptidase domain 8 [Source:HGNC Symbol;Acc:HGNC:215]
TNFRSF10A-DT#246582	#N/A	#N/A	#N/A	#N/A	#N/A	#N/A	#N/A	#N/A	#N/A	2.2639	2.09451	#N/A	#N/A	#N/A	#N/A	3.5361	1.31492	#N/A	0.873291	#N/A	5	ENSG00000246582	TNFRSF10A-DT	lncRNA	TNFRSF10A divergent transcript [Source:HGNC Symbol;Acc:HGNC:52647]
#258927	#N/A	0.873081	1.69103	1.70093	#N/A	#N/A	#N/A	#N/A	#N/A	#N/A	1.01716	#N/A	#N/A	#N/A	#N/A	0.965698	#N/A	#N/A	#N/A	#N/A	5	ENSG00000258927		lncRNA	novel transcript
#287160	#N/A	1.20496	1.79644	1.40216	#N/A	#N/A	#N/A	#N/A	#N/A	0.871749	#N/A	#N/A	#N/A	#N/A	#N/A	0.883119	#N/A	#N/A	#N/A	#N/A	5	ENSG00000287160		lncRNA	novel transcript
KIF6	1.27322	#N/A	1.81724	1.10872	#N/A	#N/A	#N/A	#N/A	#N/A	#N/A	#N/A	1.21231	#N/A	#N/A	#N/A	#N/A	#N/A	#N/A	0.870554	#N/A	5	ENSG00000164627	KIF6	protein_coding	kinesin family member 6 [Source:HGNC Symbol;Acc:HGNC:21202]
FBXO24	#N/A	#N/A	0.975714	#N/A	#N/A	#N/A	#N/A	0.870025	#N/A	#N/A	0.898478	1.28572	#N/A	#N/A	#N/A	#N/A	#N/A	#N/A	2.15618	#N/A	5	ENSG00000106336	FBXO24	protein_coding	F-box protein 24 [Source:HGNC Symbol;Acc:HGNC:13595]
LINC02994	#N/A	#N/A	2.10803	1.13641	#N/A	#N/A	#N/A	0.925572	#N/A	#N/A	#N/A	#N/A	#N/A	#N/A	#N/A	1.01893	#N/A	#N/A	0.868073	#N/A	5	ENSG00000250546	LINC02994	lncRNA	long intergenic non-protein coding RNA 2994 [Source:HGNC Symbol;Acc:HGNC:56109]
#236760	0.940601	#N/A	2.24137	2.4439	#N/A	#N/A	#N/A	#N/A	#N/A	#N/A	#N/A	1.14252	#N/A	#N/A	#N/A	#N/A	#N/A	#N/A	0.867784	#N/A	5	ENSG00000236760		lncRNA	novel transcript
MTOR-AS1	#N/A	#N/A	3.07998	0.866681	#N/A	#N/A	#N/A	0.996775	#N/A	#N/A	#N/A	1.23457	#N/A	#N/A	#N/A	#N/A	#N/A	#N/A	1.54043	#N/A	5	ENSG00000225602	MTOR-AS1	lncRNA	MTOR antisense RNA 1 [Source:HGNC Symbol;Acc:HGNC:40242]
NR2C2AP	#N/A	1.13629	0.965039	0.9248	#N/A	#N/A	#N/A	#N/A	#N/A	#N/A	#N/A	#N/A	0.865062	#N/A	#N/A	#N/A	#N/A	#N/A	4.22096	#N/A	5	ENSG00000184162	NR2C2AP	protein_coding	nuclear receptor 2C2 associated protein [Source:HGNC Symbol;Acc:HGNC:30763]
ACMSD	#N/A	#N/A	2.28773	1.3236	#N/A	#N/A	#N/A	0.863869	#N/A	#N/A	#N/A	1.33443	#N/A	#N/A	#N/A	#N/A	#N/A	#N/A	3.75988	#N/A	5	ENSG00000153086	ACMSD	protein_coding	aminocarboxymuconate semialdehyde decarboxylase [Source:HGNC Symbol;Acc:HGNC:19288]
#253562	#N/A	#N/A	2.84544	0.859152	#N/A	#N/A	#N/A	#N/A	#N/A	#N/A	#N/A	1.35128	1.35366	#N/A	#N/A	#N/A	#N/A	#N/A	1.76486	#N/A	5	ENSG00000253562		lncRNA	novel transcript
RNF32-DT	#N/A	0.858127	1.07273	1.04185	#N/A	#N/A	#N/A	#N/A	#N/A	#N/A	#N/A	#N/A	#N/A	#N/A	#N/A	1.63709	#N/A	#N/A	3.32002	#N/A	5	ENSG00000182648	RNF32-DT	lncRNA	RNF32 divergent transcript [Source:HGNC Symbol;Acc:HGNC:48971]
DUSP8#184545	#N/A	#N/A	4.38485	2.98501	#N/A	#N/A	0.857132	#N/A	#N/A	#N/A	#N/A	#N/A	2.33414	#N/A	#N/A	#N/A	#N/A	#N/A	2.94484	#N/A	5	ENSG00000184545	DUSP8	protein_coding	dual specificity phosphatase 8 [Source:HGNC Symbol;Acc:HGNC:3074]
MREG	#N/A	0.856867	3.01597	2.10335	#N/A	#N/A	#N/A	#N/A	#N/A	#N/A	#N/A	#N/A	2.67863	#N/A	#N/A	#N/A	#N/A	#N/A	3.04435	#N/A	5	ENSG00000118242	MREG	protein_coding	melanoregulin [Source:HGNC Symbol;Acc:HGNC:25478]
ZFP82	#N/A	1.01502	2.36131	1.31208	#N/A	#N/A	#N/A	#N/A	#N/A	#N/A	#N/A	#N/A	0.855973	#N/A	#N/A	#N/A	#N/A	#N/A	6.56736	#N/A	5	ENSG00000181007	ZFP82	protein_coding	ZFP82 zinc finger protein [Source:HGNC Symbol;Acc:HGNC:28682]
#278607	1.49543	1.63814	1.30291	2.28146	#N/A	#N/A	#N/A	#N/A	#N/A	#N/A	#N/A	#N/A	0.851928	#N/A	#N/A	#N/A	#N/A	#N/A	#N/A	#N/A	5	ENSG00000278607		lncRNA	novel transcript
FGF22	0.864544	#N/A	3.00114	2.44919	#N/A	#N/A	#N/A	#N/A	#N/A	#N/A	#N/A	#N/A	1.47858	#N/A	#N/A	#N/A	#N/A	#N/A	0.848372	#N/A	5	ENSG00000070388	FGF22	protein_coding	fibroblast growth factor 22 [Source:HGNC Symbol;Acc:HGNC:3679]
#262823	1.55203	#N/A	2.40835	3.52602	#N/A	#N/A	#N/A	#N/A	#N/A	#N/A	#N/A	#N/A	#N/A	#N/A	#N/A	0.847769	#N/A	#N/A	2.85335	#N/A	5	ENSG00000262823		lncRNA	novel transcript, antisense to SPNS3
CFAP210	#N/A	#N/A	#N/A	0.912269	#N/A	#N/A	#N/A	#N/A	#N/A	#N/A	1.06866	0.876335	#N/A	#N/A	#N/A	0.846914	#N/A	#N/A	2.13142	#N/A	5	ENSG00000154479	CFAP210	protein_coding	cilia and flagella associated protein 210 [Source:HGNC Symbol;Acc:HGNC:25064]
ANKRD34A	1.18982	1.76264	1.68055	1.32874	#N/A	#N/A	#N/A	#N/A	#N/A	#N/A	#N/A	#N/A	#N/A	#N/A	#N/A	#N/A	#N/A	#N/A	0.843334	#N/A	5	ENSG00000272031	ANKRD34A	protein_coding	ankyrin repeat domain 34A [Source:HGNC Symbol;Acc:HGNC:27639]
H2AC4	1.00434	1.31352	2.33117	#N/A	#N/A	#N/A	#N/A	#N/A	#N/A	#N/A	#N/A	#N/A	#N/A	#N/A	#N/A	#N/A	1.00533	#N/A	0.843236	#N/A	5	ENSG00000278463	H2AC4	protein_coding	H2A clustered histone 4 [Source:HGNC Symbol;Acc:HGNC:4734]
CCDC102A	#N/A	0.842212	3.75863	2.84625	#N/A	#N/A	#N/A	#N/A	#N/A	#N/A	#N/A	#N/A	2.39191	#N/A	#N/A	#N/A	#N/A	#N/A	4.2156	#N/A	5	ENSG00000135736	CCDC102A	protein_coding	coiled-coil domain containing 102A [Source:HGNC Symbol;Acc:HGNC:28097]
LINC02288	0.84133	#N/A	1.86395	1.89185	#N/A	#N/A	#N/A	#N/A	#N/A	#N/A	#N/A	#N/A	0.939159	#N/A	#N/A	#N/A	#N/A	#N/A	3.10211	#N/A	5	ENSG00000246548	LINC02288	lncRNA	long intergenic non-protein coding RNA 2288 [Source:HGNC Symbol;Acc:HGNC:27505]
#264577	#N/A	#N/A	1.76673	1.09945	#N/A	#N/A	#N/A	#N/A	#N/A	#N/A	0.840497	#N/A	#N/A	#N/A	#N/A	0.997992	#N/A	#N/A	1.50983	#N/A	5	ENSG00000264577		lncRNA	novel transcript, antisense to RPL23A
MXRA7	#N/A	#N/A	2.78234	1.88794	#N/A	#N/A	0.840322	#N/A	#N/A	#N/A	#N/A	#N/A	1.36536	#N/A	#N/A	#N/A	#N/A	#N/A	3.88532	#N/A	5	ENSG00000182534	MXRA7	protein_coding	matrix remodeling associated 7 [Source:HGNC Symbol;Acc:HGNC:7541]
APRT	#N/A	1.22158	#N/A	#N/A	#N/A	#N/A	0.839363	#N/A	#N/A	#N/A	#N/A	#N/A	#N/A	#N/A	#N/A	#N/A	2.24761	#N/A	3.66276	2.91135	5	ENSG00000198931	APRT	protein_coding	adenine phosphoribosyltransferase [Source:HGNC Symbol;Acc:HGNC:626]
#227230	#N/A	#N/A	1.24512	#N/A	#N/A	#N/A	#N/A	#N/A	#N/A	0.838165	0.941389	#N/A	#N/A	#N/A	#N/A	2.02113	#N/A	#N/A	1.29079	#N/A	5	ENSG00000227230		lncRNA	novel transcript
C6orf201	#N/A	0.837319	3.41006	1.42603	#N/A	#N/A	#N/A	#N/A	#N/A	#N/A	#N/A	0.878962	#N/A	#N/A	#N/A	#N/A	#N/A	#N/A	2.6876	#N/A	5	ENSG00000185689	C6orf201	transcribed_unitary_pseudogene	chromosome 6 open reading frame 201 [Source:HGNC Symbol;Acc:HGNC:21620]
LINC01011	2.0826	#N/A	1.59493	#N/A	#N/A	#N/A	#N/A	#N/A	#N/A	0.836951	1.031	#N/A	1.42555	#N/A	#N/A	#N/A	#N/A	#N/A	#N/A	#N/A	5	ENSG00000244041	LINC01011	lncRNA	long intergenic non-protein coding RNA 1011 [Source:HGNC Symbol;Acc:HGNC:33812]
HCCS-DT	#N/A	#N/A	#N/A	#N/A	#N/A	#N/A	#N/A	#N/A	#N/A	0.835427	0.900554	1.52623	#N/A	#N/A	#N/A	1.24137	#N/A	#N/A	6.35269	#N/A	5	ENSG00000234129	HCCS-DT	lncRNA	HCCS divergent transcript [Source:HGNC Symbol;Acc:HGNC:55698]
SMAD7	2.20312	#N/A	#N/A	#N/A	#N/A	#N/A	1.07886	#N/A	#N/A	#N/A	#N/A	#N/A	#N/A	#N/A	#N/A	#N/A	0.899658	0.835268	5.56027	#N/A	5	ENSG00000101665	SMAD7	protein_coding	SMAD family member 7 [Source:HGNC Symbol;Acc:HGNC:6773]
ADAM21	#N/A	1.88892	3.42686	2.67723	#N/A	#N/A	#N/A	#N/A	#N/A	0.833827	#N/A	1.66555	#N/A	#N/A	#N/A	#N/A	#N/A	#N/A	#N/A	#N/A	5	ENSG00000139985	ADAM21	protein_coding	ADAM metallopeptidase domain 21 [Source:HGNC Symbol;Acc:HGNC:200]
#286817	#N/A	0.832719	1.2607	1.19813	#N/A	#N/A	#N/A	#N/A	#N/A	#N/A	#N/A	#N/A	2.16099	#N/A	#N/A	#N/A	#N/A	#N/A	2.74813	#N/A	5	ENSG00000286817		lncRNA	novel transcript
FAM186A	#N/A	#N/A	3.22685	1.08453	#N/A	#N/A	#N/A	#N/A	#N/A	#N/A	0.83253	1.67828	#N/A	#N/A	#N/A	#N/A	#N/A	#N/A	3.32442	#N/A	5	ENSG00000185958	FAM186A	protein_coding	family with sequence similarity 186 member A [Source:HGNC Symbol;Acc:HGNC:26980]
WASHC5-AS1	#N/A	#N/A	1.15512	#N/A	#N/A	#N/A	#N/A	0.832172	#N/A	#N/A	0.836514	1.68537	#N/A	#N/A	#N/A	#N/A	#N/A	#N/A	1.55371	#N/A	5	ENSG00000253167	WASHC5-AS1	lncRNA	WASHC5 antisense RNA 1 [Source:HGNC Symbol;Acc:HGNC:43440]
HLA-F#204642	#N/A	#N/A	#N/A	#N/A	#N/A	#N/A	#N/A	#N/A	#N/A	#N/A	#N/A	#N/A	1.22085	#N/A	#N/A	#N/A	2.25289	0.828599	5.54852	1.80907	5	ENSG00000204642	HLA-F	protein_coding	major histocompatibility complex, class I, F [Source:HGNC Symbol;Acc:HGNC:4963]
DSC1	2.49448	#N/A	1.3001	1.46661	#N/A	#N/A	#N/A	#N/A	#N/A	0.826924	2.03441	#N/A	#N/A	#N/A	#N/A	#N/A	#N/A	#N/A	#N/A	#N/A	5	ENSG00000134765	DSC1	protein_coding	desmocollin 1 [Source:HGNC Symbol;Acc:HGNC:3035]
LINC02997	#N/A	0.824115	1.9449	1.31353	#N/A	#N/A	#N/A	#N/A	#N/A	#N/A	#N/A	1.18412	#N/A	#N/A	#N/A	#N/A	#N/A	#N/A	2.10936	#N/A	5	ENSG00000249364	LINC02997	lncRNA	long intergenic non-protein coding RNA 2997 [Source:HGNC Symbol;Acc:HGNC:56113]
DMXL1-DT	#N/A	#N/A	0.912119	#N/A	#N/A	#N/A	#N/A	#N/A	#N/A	0.824108	0.898861	0.939327	#N/A	#N/A	#N/A	#N/A	#N/A	#N/A	3.67991	#N/A	5	ENSG00000249494	DMXL1-DT	lncRNA	DMXL1 divergent transcript [Source:HGNC Symbol;Acc:HGNC:55568]
#287421	#N/A	#N/A	2.18003	1.98609	#N/A	#N/A	4.1366	#N/A	#N/A	#N/A	#N/A	#N/A	1.31097	#N/A	#N/A	#N/A	#N/A	#N/A	0.823526	#N/A	5	ENSG00000287421		lncRNA	novel transcript
AIFM2	#N/A	#N/A	1.07935	0.82306	#N/A	#N/A	#N/A	#N/A	#N/A	#N/A	#N/A	#N/A	1.18142	#N/A	#N/A	#N/A	1.25478	#N/A	2.5131	#N/A	5	ENSG00000042286	AIFM2	protein_coding	apoptosis inducing factor mitochondria associated 2 [Source:HGNC Symbol;Acc:HGNC:21411]
KLHL25	1.4805	#N/A	0.82104	1.1022	#N/A	#N/A	#N/A	#N/A	#N/A	#N/A	#N/A	#N/A	#N/A	#N/A	#N/A	#N/A	#N/A	1.03783	5.00269	#N/A	5	ENSG00000183655	KLHL25	protein_coding	kelch like family member 25 [Source:HGNC Symbol;Acc:HGNC:25732]
LYPLAL1-DT	#N/A	#N/A	2.21002	1.14201	#N/A	#N/A	#N/A	#N/A	#N/A	0.819614	#N/A	#N/A	1.86509	#N/A	#N/A	1.19572	#N/A	#N/A	#N/A	#N/A	5	ENSG00000228063	LYPLAL1-DT	lncRNA	LYPLAL1 divergent transcript [Source:HGNC Symbol;Acc:HGNC:50560]
#286895	#N/A	#N/A	#N/A	#N/A	#N/A	#N/A	#N/A	#N/A	#N/A	1.57775	2.0896	0.818267	#N/A	#N/A	#N/A	1.30536	#N/A	#N/A	2.93681	#N/A	5	ENSG00000286895		lncRNA	novel transcript
#286652	#N/A	0.816945	2.65364	1.91417	#N/A	#N/A	#N/A	#N/A	#N/A	#N/A	#N/A	#N/A	0.979629	#N/A	#N/A	#N/A	#N/A	#N/A	2.1686	#N/A	5	ENSG00000286652		lncRNA	novel transcript
#269621	#N/A	0.816311	2.52311	0.895608	#N/A	#N/A	#N/A	#N/A	#N/A	#N/A	#N/A	#N/A	#N/A	#N/A	0.822888	#N/A	#N/A	#N/A	3.67185	#N/A	5	ENSG00000269621		lncRNA	novel transcript, antisense to MRPL9
#271553	#N/A	#N/A	0.814498	1.30783	#N/A	#N/A	#N/A	#N/A	#N/A	#N/A	#N/A	1.02017	1.22778	#N/A	#N/A	#N/A	#N/A	#N/A	2.64438	#N/A	5	ENSG00000271553		lncRNA	novel transcript
TTLL1-AS1	1.00108	#N/A	3.47609	0.812431	#N/A	#N/A	#N/A	1.01775	#N/A	#N/A	#N/A	#N/A	#N/A	#N/A	#N/A	#N/A	#N/A	#N/A	1.23483	#N/A	5	ENSG00000230319	TTLL1-AS1	lncRNA	TTLL1 antisense RNA 1 [Source:HGNC Symbol;Acc:HGNC:40111]
ZCCHC18	#N/A	0.910874	3.66904	3.98186	#N/A	#N/A	#N/A	#N/A	#N/A	#N/A	#N/A	#N/A	3.44181	#N/A	#N/A	#N/A	#N/A	#N/A	0.811663	#N/A	5	ENSG00000166707	ZCCHC18	protein_coding	zinc finger CCHC-type containing 18 [Source:HGNC Symbol;Acc:HGNC:32459]
DNAH9	#N/A	#N/A	3.26568	0.811614	#N/A	#N/A	#N/A	#N/A	#N/A	#N/A	#N/A	0.862572	1.37375	#N/A	#N/A	#N/A	#N/A	#N/A	3.24073	#N/A	5	ENSG00000007174	DNAH9	protein_coding	dynein axonemal heavy chain 9 [Source:HGNC Symbol;Acc:HGNC:2953]
#271727	#N/A	0.811568	2.29003	1.13535	#N/A	#N/A	#N/A	#N/A	#N/A	#N/A	#N/A	#N/A	2.27196	#N/A	#N/A	#N/A	#N/A	#N/A	3.26028	#N/A	5	ENSG00000271727		lncRNA	novel transcript
EID3	0.811355	0.949226	1.65028	0.992791	#N/A	#N/A	#N/A	#N/A	#N/A	#N/A	#N/A	#N/A	#N/A	#N/A	#N/A	#N/A	#N/A	#N/A	3.35285	#N/A	5	ENSG00000255150	EID3	protein_coding	EP300 interacting inhibitor of differentiation 3 [Source:HGNC Symbol;Acc:HGNC:32961]
UPK1B	#N/A	#N/A	3.30086	0.967084	#N/A	#N/A	#N/A	#N/A	#N/A	#N/A	#N/A	0.809484	1.31566	#N/A	#N/A	#N/A	#N/A	#N/A	2.50915	#N/A	5	ENSG00000114638	UPK1B	protein_coding	uroplakin 1B [Source:HGNC Symbol;Acc:HGNC:12578]
WWC3-AS1	#N/A	#N/A	1.27293	#N/A	#N/A	#N/A	#N/A	#N/A	#N/A	#N/A	#N/A	1.30746	1.42157	#N/A	#N/A	0.809437	#N/A	#N/A	2.63011	#N/A	5	ENSG00000225076	WWC3-AS1	lncRNA	WWC3 antisense RNA 1 [Source:HGNC Symbol;Acc:HGNC:41236]
ZC3H12A	#N/A	#N/A	0.809155	1.02189	#N/A	#N/A	0.847683	#N/A	#N/A	#N/A	#N/A	#N/A	#N/A	#N/A	#N/A	#N/A	#N/A	#N/A	5.06487	1.40359	5	ENSG00000163874	ZC3H12A	protein_coding	zinc finger CCCH-type containing 12A [Source:HGNC Symbol;Acc:HGNC:26259]
#273160	2.86462	#N/A	5.69195	2.94722	#N/A	#N/A	#N/A	#N/A	#N/A	#N/A	#N/A	#N/A	2.25939	#N/A	#N/A	#N/A	#N/A	#N/A	0.808118	#N/A	5	ENSG00000273160		lncRNA	novel transcript
TMCC2	#N/A	0.804747	2.10699	2.79898	#N/A	#N/A	#N/A	#N/A	#N/A	#N/A	#N/A	#N/A	1.05275	#N/A	#N/A	1.1703	#N/A	#N/A	#N/A	#N/A	5	ENSG00000133069	TMCC2	protein_coding	transmembrane and coiled-coil domain family 2 [Source:HGNC Symbol;Acc:HGNC:24239]
#276564	#N/A	0.885429	1.60338	#N/A	#N/A	#N/A	#N/A	#N/A	#N/A	#N/A	0.802384	#N/A	#N/A	#N/A	#N/A	0.91223	#N/A	#N/A	2.18558	#N/A	5	ENSG00000276564		lncRNA	novel transcript
#263644	2.39854	#N/A	2.31048	0.948625	#N/A	#N/A	#N/A	#N/A	#N/A	#N/A	#N/A	#N/A	#N/A	0.801494	#N/A	#N/A	#N/A	#N/A	0.919025	#N/A	5	ENSG00000263644		lncRNA	novel transcript, antisense to TANC2
TNFSF14	2.87546	#N/A	#N/A	3.21818	#N/A	#N/A	2.01948	#N/A	#N/A	#N/A	#N/A	#N/A	#N/A	#N/A	#N/A	#N/A	#N/A	0.969569	0.801446	#N/A	5	ENSG00000125735	TNFSF14	protein_coding	TNF superfamily member 14 [Source:HGNC Symbol;Acc:HGNC:11930]
NR2E3	#N/A	1.11804	1.90698	2.5777	#N/A	#N/A	#N/A	#N/A	#N/A	#N/A	#N/A	2.46322	#N/A	#N/A	#N/A	#N/A	#N/A	#N/A	0.799803	#N/A	5	ENSG00000278570	NR2E3	protein_coding	nuclear receptor subfamily 2 group E member 3 [Source:HGNC Symbol;Acc:HGNC:7974]
LINC02896	0.799578	#N/A	1.48936	0.895139	#N/A	#N/A	#N/A	#N/A	#N/A	#N/A	#N/A	#N/A	1.47792	#N/A	#N/A	#N/A	#N/A	#N/A	1.49666	#N/A	5	ENSG00000259215	LINC02896	lncRNA	long intergenic non-protein coding RNA 2896 [Source:HGNC Symbol;Acc:HGNC:55427]
OXR1-AS1	#N/A	#N/A	#N/A	#N/A	#N/A	#N/A	#N/A	#N/A	#N/A	0.799512	0.91297	0.948252	#N/A	#N/A	2.36034	#N/A	#N/A	#N/A	3.87423	#N/A	5	ENSG00000253582	OXR1-AS1	lncRNA	OXR1 antisense RNA 1 [Source:HGNC Symbol;Acc:HGNC:55533]
TAP1#168394	#N/A	1.14751	#N/A	0.799391	#N/A	#N/A	0.819119	#N/A	#N/A	#N/A	#N/A	#N/A	#N/A	#N/A	#N/A	#N/A	#N/A	#N/A	8.09182	2.13849	5	ENSG00000168394	TAP1	protein_coding	transporter 1, ATP binding cassette subfamily B member [Source:HGNC Symbol;Acc:HGNC:43]
SCAMP1-AS1	#N/A	1.04755	0.798577	1.0359	#N/A	#N/A	#N/A	#N/A	#N/A	#N/A	#N/A	#N/A	0.866746	#N/A	#N/A	#N/A	#N/A	#N/A	5.16668	#N/A	5	ENSG00000245556	SCAMP1-AS1	lncRNA	SCAMP1 antisense RNA 1 [Source:HGNC Symbol;Acc:HGNC:50544]
LINC02576	#N/A	#N/A	0.797627	#N/A	#N/A	#N/A	#N/A	#N/A	#N/A	#N/A	#N/A	1.55645	#N/A	#N/A	1.62028	1.19694	#N/A	#N/A	4.05628	#N/A	5	ENSG00000232613	LINC02576	lncRNA	long intergenic non-protein coding RNA 2576 [Source:HGNC Symbol;Acc:HGNC:53748]
IL6ST-DT	2.55727	#N/A	#N/A	1.33104	#N/A	#N/A	#N/A	#N/A	#N/A	0.797287	1.17968	#N/A	#N/A	#N/A	#N/A	0.988808	#N/A	#N/A	#N/A	#N/A	5	ENSG00000227908	IL6ST-DT	lncRNA	IL6ST divergent transcript [Source:HGNC Symbol;Acc:HGNC:55804]
ATP2A3	#N/A	0.796855	3.23847	3.31844	#N/A	#N/A	#N/A	#N/A	#N/A	#N/A	#N/A	#N/A	1.84528	#N/A	#N/A	#N/A	#N/A	#N/A	4.07228	#N/A	5	ENSG00000074370	ATP2A3	protein_coding	ATPase sarcoplasmic/endoplasmic reticulum Ca2+ transporting 3 [Source:HGNC Symbol;Acc:HGNC:813]
MZT2B	#N/A	0.947484	#N/A	#N/A	0.796663	#N/A	0.981494	#N/A	#N/A	#N/A	#N/A	#N/A	#N/A	#N/A	#N/A	#N/A	1.96349	#N/A	6.03396	#N/A	5	ENSG00000152082	MZT2B	protein_coding	mitotic spindle organizing protein 2B [Source:HGNC Symbol;Acc:HGNC:25886]
PHLDA1	3.08166	#N/A	#N/A	0.795453	#N/A	#N/A	2.20123	#N/A	#N/A	#N/A	#N/A	#N/A	1.39374	#N/A	#N/A	#N/A	#N/A	#N/A	1.74242	#N/A	5	ENSG00000139289	PHLDA1	protein_coding	pleckstrin homology like domain family A member 1 [Source:HGNC Symbol;Acc:HGNC:8933]
KLRC2	#N/A	#N/A	3.92838	2.46072	#N/A	#N/A	0.795118	#N/A	#N/A	#N/A	#N/A	#N/A	1.69029	#N/A	#N/A	#N/A	#N/A	#N/A	4.59868	#N/A	5	ENSG00000205809	KLRC2	protein_coding	killer cell lectin like receptor C2 [Source:HGNC Symbol;Acc:HGNC:6375]
SPAG6	#N/A	0.794994	1.35276	#N/A	#N/A	#N/A	#N/A	#N/A	#N/A	#N/A	#N/A	#N/A	1.43873	#N/A	#N/A	#N/A	#N/A	1.06612	4.05288	#N/A	5	ENSG00000077327	SPAG6	protein_coding	sperm associated antigen 6 [Source:HGNC Symbol;Acc:HGNC:11215]
GPER1	#N/A	#N/A	#N/A	2.23712	#N/A	#N/A	#N/A	#N/A	#N/A	#N/A	0.794897	1.94623	#N/A	#N/A	#N/A	1.17807	#N/A	#N/A	1.21793	#N/A	5	ENSG00000164850	GPER1	protein_coding	G protein-coupled estrogen receptor 1 [Source:HGNC Symbol;Acc:HGNC:4485]
CLCA4-AS1	#N/A	0.789306	2.7129	1.50925	#N/A	#N/A	#N/A	#N/A	#N/A	#N/A	#N/A	#N/A	1.8553	#N/A	#N/A	#N/A	#N/A	#N/A	4.01774	#N/A	5	ENSG00000236915	CLCA4-AS1	lncRNA	CLCA4 antisense RNA 1 [Source:HGNC Symbol;Acc:HGNC:54055]
MYO5C	#N/A	#N/A	1.16612	2.79301	#N/A	#N/A	#N/A	#N/A	#N/A	#N/A	#N/A	1.12851	#N/A	#N/A	#N/A	0.789086	#N/A	#N/A	3.27945	#N/A	5	ENSG00000128833	MYO5C	protein_coding	myosin VC [Source:HGNC Symbol;Acc:HGNC:7604]
P2RY11	0.881102	#N/A	0.788675	1.34937	#N/A	#N/A	#N/A	#N/A	#N/A	#N/A	#N/A	#N/A	#N/A	#N/A	#N/A	#N/A	0.864512	#N/A	5.40494	#N/A	5	ENSG00000244165	P2RY11	protein_coding	purinergic receptor P2Y11 [Source:HGNC Symbol;Acc:HGNC:8540]
MROH6#204839	#N/A	#N/A	#N/A	#N/A	#N/A	#N/A	#N/A	#N/A	#N/A	#N/A	1.59771	1.18232	#N/A	#N/A	#N/A	1.15616	#N/A	0.788089	2.37317	#N/A	5	ENSG00000204839	MROH6	protein_coding	maestro heat like repeat family member 6 [Source:HGNC Symbol;Acc:HGNC:27814]
ANKRD39	#N/A	0.787703	1.21335	1.18778	#N/A	#N/A	#N/A	#N/A	#N/A	#N/A	#N/A	#N/A	0.931791	#N/A	#N/A	#N/A	#N/A	#N/A	3.46394	#N/A	5	ENSG00000213337	ANKRD39	protein_coding	ankyrin repeat domain 39 [Source:HGNC Symbol;Acc:HGNC:28640]
CYP2D6#100197	0.883271	#N/A	2.3617	1.67967	#N/A	#N/A	#N/A	#N/A	#N/A	#N/A	0.785445	#N/A	#N/A	#N/A	#N/A	#N/A	#N/A	#N/A	1.98479	#N/A	5	ENSG00000100197	CYP2D6	protein_coding	cytochrome P450 family 2 subfamily D member 6 [Source:HGNC Symbol;Acc:HGNC:2625]
ADA	1.88494	0.781474	2.00129	#N/A	#N/A	#N/A	#N/A	#N/A	#N/A	#N/A	#N/A	#N/A	0.998555	#N/A	#N/A	#N/A	#N/A	#N/A	6.7854	#N/A	5	ENSG00000196839	ADA	protein_coding	adenosine deaminase [Source:HGNC Symbol;Acc:HGNC:186]
ZBTB46	#N/A	#N/A	#N/A	#N/A	#N/A	#N/A	#N/A	#N/A	#N/A	0.781244	1.82314	0.923556	#N/A	#N/A	1.61044	#N/A	#N/A	#N/A	3.86668	#N/A	5	ENSG00000130584	ZBTB46	protein_coding	zinc finger and BTB domain containing 46 [Source:HGNC Symbol;Acc:HGNC:16094]
ST8SIA6-AS1	0.781032	#N/A	4.66225	1.74596	#N/A	#N/A	1.02543	#N/A	#N/A	#N/A	#N/A	#N/A	#N/A	#N/A	#N/A	#N/A	#N/A	#N/A	1.13081	#N/A	5	ENSG00000204832	ST8SIA6-AS1	lncRNA	ST8SIA6 antisense RNA 1 [Source:HGNC Symbol;Acc:HGNC:44880]
UMODL1	#N/A	#N/A	2.66539	#N/A	#N/A	#N/A	#N/A	#N/A	#N/A	1.90814	2.24451	#N/A	#N/A	#N/A	#N/A	2.55838	#N/A	#N/A	0.778932	#N/A	5	ENSG00000177398	UMODL1	protein_coding	uromodulin like 1 [Source:HGNC Symbol;Acc:HGNC:12560]
MDC1-AS1#224328	#N/A	#N/A	2.93871	1.76666	#N/A	#N/A	#N/A	#N/A	#N/A	#N/A	#N/A	0.775465	1.74864	#N/A	#N/A	#N/A	#N/A	#N/A	3.87073	#N/A	5	ENSG00000224328	MDC1-AS1	lncRNA	MDC1 antisense RNA 1 [Source:HGNC Symbol;Acc:HGNC:39764]
USP30-AS1	#N/A	1.79508	1.37467	0.774199	#N/A	#N/A	#N/A	#N/A	#N/A	#N/A	#N/A	#N/A	1.42551	#N/A	#N/A	#N/A	#N/A	#N/A	2.96424	#N/A	5	ENSG00000256262	USP30-AS1	lncRNA	USP30 antisense RNA 1 [Source:HGNC Symbol;Acc:HGNC:40909]
PTK6	#N/A	#N/A	#N/A	#N/A	#N/A	#N/A	#N/A	#N/A	#N/A	0.773586	1.27904	0.8535	#N/A	#N/A	#N/A	0.94432	#N/A	#N/A	1.28234	#N/A	5	ENSG00000101213	PTK6	protein_coding	protein tyrosine kinase 6 [Source:HGNC Symbol;Acc:HGNC:9617]
CFAP54	#N/A	#N/A	2.31908	1.22085	#N/A	#N/A	#N/A	#N/A	#N/A	#N/A	#N/A	0.773561	1.38096	#N/A	#N/A	#N/A	#N/A	#N/A	3.56568	#N/A	5	ENSG00000188596	CFAP54	protein_coding	cilia and flagella associated protein 54 [Source:HGNC Symbol;Acc:HGNC:26456]
#234160	#N/A	0.773399	1.06545	1.83606	#N/A	#N/A	#N/A	#N/A	#N/A	#N/A	#N/A	#N/A	1.49462	#N/A	#N/A	#N/A	#N/A	#N/A	0.918281	#N/A	5	ENSG00000234160		lncRNA	novel transcript
B4GALT5	0.852012	#N/A	#N/A	#N/A	#N/A	#N/A	1.80817	#N/A	#N/A	#N/A	#N/A	#N/A	#N/A	#N/A	#N/A	#N/A	0.77248	1.20799	8.83266	#N/A	5	ENSG00000158470	B4GALT5	protein_coding	beta-1,4-galactosyltransferase 5 [Source:HGNC Symbol;Acc:HGNC:928]
ZXDA	#N/A	0.88527	2.50297	0.771551	#N/A	#N/A	#N/A	#N/A	#N/A	#N/A	#N/A	#N/A	#N/A	#N/A	#N/A	0.853904	#N/A	#N/A	2.04682	#N/A	5	ENSG00000198205	ZXDA	protein_coding	zinc finger X-linked duplicated A [Source:HGNC Symbol;Acc:HGNC:13198]
TTC26	#N/A	0.771448	2.05116	0.934345	#N/A	#N/A	#N/A	#N/A	#N/A	#N/A	#N/A	#N/A	#N/A	#N/A	#N/A	1.04608	#N/A	#N/A	4.72721	#N/A	5	ENSG00000105948	TTC26	protein_coding	tetratricopeptide repeat domain 26 [Source:HGNC Symbol;Acc:HGNC:21882]
LRRC17	#N/A	#N/A	1.03839	#N/A	#N/A	#N/A	#N/A	#N/A	#N/A	#N/A	0.925152	#N/A	1.24554	#N/A	#N/A	0.770899	#N/A	#N/A	1.61535	#N/A	5	ENSG00000128606	LRRC17	protein_coding	leucine rich repeat containing 17 [Source:HGNC Symbol;Acc:HGNC:16895]
LGI4	#N/A	#N/A	#N/A	#N/A	#N/A	#N/A	#N/A	#N/A	#N/A	1.27701	1.10412	1.42158	#N/A	#N/A	#N/A	1.49262	#N/A	#N/A	0.76923	#N/A	5	ENSG00000153902	LGI4	protein_coding	leucine rich repeat LGI family member 4 [Source:HGNC Symbol;Acc:HGNC:18712]
MAML3	#N/A	#N/A	#N/A	#N/A	#N/A	#N/A	#N/A	#N/A	#N/A	0.76748	4.41012	1.84922	#N/A	#N/A	0.982586	#N/A	#N/A	#N/A	3.98352	#N/A	5	ENSG00000196782	MAML3	protein_coding	mastermind like transcriptional coactivator 3 [Source:HGNC Symbol;Acc:HGNC:16272]
CAMK2N1	#N/A	1.55304	2.62353	2.52593	#N/A	#N/A	#N/A	#N/A	#N/A	#N/A	#N/A	#N/A	#N/A	#N/A	#N/A	#N/A	0.922885	#N/A	0.767144	#N/A	5	ENSG00000162545	CAMK2N1	protein_coding	calcium/calmodulin dependent protein kinase II inhibitor 1 [Source:HGNC Symbol;Acc:HGNC:24190]
#272927	#N/A	0.766745	3.1153	2.17221	#N/A	#N/A	#N/A	#N/A	#N/A	#N/A	#N/A	#N/A	0.784183	#N/A	#N/A	#N/A	#N/A	#N/A	4.44021	#N/A	5	ENSG00000272927		lncRNA	novel transcript, antisense to PDE6B
COQ10A	#N/A	0.76638	1.76899	1.52876	#N/A	#N/A	#N/A	#N/A	#N/A	#N/A	#N/A	#N/A	1.13298	#N/A	#N/A	#N/A	#N/A	#N/A	5.15002	#N/A	5	ENSG00000135469	COQ10A	protein_coding	coenzyme Q10A [Source:HGNC Symbol;Acc:HGNC:26515]
PRR29	0.765745	#N/A	2.05086	0.903831	#N/A	#N/A	#N/A	#N/A	#N/A	#N/A	#N/A	#N/A	3.05662	#N/A	#N/A	#N/A	#N/A	#N/A	2.27679	#N/A	5	ENSG00000224383	PRR29	protein_coding	proline rich 29 [Source:HGNC Symbol;Acc:HGNC:25673]
PTPRS	#N/A	#N/A	3.15409	1.00526	#N/A	#N/A	#N/A	#N/A	#N/A	#N/A	0.764945	1.74953	#N/A	#N/A	#N/A	#N/A	#N/A	#N/A	1.40029	#N/A	5	ENSG00000105426	PTPRS	protein_coding	protein tyrosine phosphatase receptor type S [Source:HGNC Symbol;Acc:HGNC:9681]
LINC00393	1.16743	1.16997	3.64869	#N/A	#N/A	#N/A	#N/A	#N/A	#N/A	#N/A	#N/A	#N/A	1.23483	#N/A	#N/A	#N/A	#N/A	#N/A	0.764806	#N/A	5	ENSG00000224853	LINC00393	lncRNA	long intergenic non-protein coding RNA 393 [Source:HGNC Symbol;Acc:HGNC:42721]
#285704	0.764513	#N/A	1.50574	#N/A	#N/A	#N/A	#N/A	0.89197	#N/A	#N/A	#N/A	1.55976	#N/A	#N/A	#N/A	#N/A	#N/A	#N/A	2.54766	#N/A	5	ENSG00000285704		lncRNA	novel transcript, antisense to WNK1
HAGHL	#N/A	0.764303	3.0739	2.58669	#N/A	#N/A	#N/A	#N/A	#N/A	#N/A	#N/A	#N/A	1.57566	#N/A	#N/A	#N/A	#N/A	#N/A	5.21333	#N/A	5	ENSG00000103253	HAGHL	protein_coding	hydroxyacylglutathione hydrolase like [Source:HGNC Symbol;Acc:HGNC:14177]
VWA3A	#N/A	#N/A	1.65113	1.30525	#N/A	#N/A	#N/A	#N/A	#N/A	#N/A	0.763914	0.995163	#N/A	#N/A	#N/A	#N/A	#N/A	#N/A	1.78057	#N/A	5	ENSG00000175267	VWA3A	protein_coding	von Willebrand factor A domain containing 3A [Source:HGNC Symbol;Acc:HGNC:27088]
ENOX1	0.76357	#N/A	1.37665	#N/A	#N/A	#N/A	#N/A	#N/A	#N/A	#N/A	1.00816	1.23201	#N/A	#N/A	#N/A	#N/A	#N/A	#N/A	2.34468	#N/A	5	ENSG00000120658	ENOX1	protein_coding	ecto-NOX disulfide-thiol exchanger 1 [Source:HGNC Symbol;Acc:HGNC:25474]
ZNF295-AS1	#N/A	#N/A	0.761394	#N/A	#N/A	#N/A	#N/A	#N/A	#N/A	1.13524	1.58193	#N/A	#N/A	#N/A	#N/A	1.98082	#N/A	#N/A	1.53622	#N/A	5	ENSG00000237232	ZNF295-AS1	lncRNA	ZNF295 antisense RNA 1 [Source:HGNC Symbol;Acc:HGNC:23130]
#260167	#N/A	#N/A	0.928054	1.01031	#N/A	#N/A	#N/A	#N/A	#N/A	#N/A	0.760894	1.06371	#N/A	#N/A	#N/A	#N/A	#N/A	#N/A	3.73136	#N/A	5	ENSG00000260167		lncRNA	novel transcript, antisense to ZNF689
LINC02246	#N/A	#N/A	#N/A	#N/A	#N/A	#N/A	#N/A	#N/A	1.46822	0.759954	1.42175	1.9744	#N/A	#N/A	#N/A	#N/A	#N/A	#N/A	2.99196	#N/A	5	ENSG00000281903	LINC02246	lncRNA	long intergenic non-protein coding RNA 2246 [Source:HGNC Symbol;Acc:HGNC:53135]
#231881	#N/A	#N/A	#N/A	2.38302	#N/A	#N/A	#N/A	#N/A	#N/A	#N/A	0.840778	1.16188	#N/A	#N/A	#N/A	0.945176	#N/A	#N/A	0.758295	#N/A	5	ENSG00000231881		lncRNA	novel transcript
GNAS-AS1	#N/A	1.10149	3.31114	3.82151	#N/A	#N/A	#N/A	#N/A	#N/A	#N/A	#N/A	#N/A	2.00857	#N/A	#N/A	#N/A	#N/A	#N/A	0.757813	#N/A	5	ENSG00000235590	GNAS-AS1	lncRNA	GNAS antisense RNA 1 [Source:HGNC Symbol;Acc:HGNC:24872]
ZNF567	#N/A	0.757286	1.94376	1.13309	#N/A	#N/A	#N/A	#N/A	#N/A	#N/A	#N/A	#N/A	1.08039	#N/A	#N/A	#N/A	#N/A	#N/A	7.61216	#N/A	5	ENSG00000189042	ZNF567	protein_coding	zinc finger protein 567 [Source:HGNC Symbol;Acc:HGNC:28696]
#267053	#N/A	0.755971	3.57982	1.67501	#N/A	#N/A	#N/A	#N/A	#N/A	#N/A	#N/A	0.803139	#N/A	#N/A	#N/A	#N/A	#N/A	#N/A	2.66685	#N/A	5	ENSG00000267053		lncRNA	novel transcript
LRP12	2.83441	#N/A	#N/A	#N/A	#N/A	#N/A	1.753	#N/A	#N/A	#N/A	#N/A	0.755715	#N/A	#N/A	#N/A	#N/A	#N/A	2.28489	4.5538	#N/A	5	ENSG00000147650	LRP12	protein_coding	LDL receptor related protein 12 [Source:HGNC Symbol;Acc:HGNC:31708]
#239791	#N/A	#N/A	1.68451	0.755585	#N/A	#N/A	#N/A	#N/A	#N/A	0.908848	0.785125	#N/A	#N/A	#N/A	#N/A	#N/A	#N/A	#N/A	1.80166	#N/A	5	ENSG00000239791		lncRNA	novel transcript
MAMDC2-AS1#204706	0.754982	#N/A	1.52353	1.45726	#N/A	#N/A	#N/A	#N/A	#N/A	#N/A	#N/A	2.24764	#N/A	#N/A	#N/A	#N/A	#N/A	#N/A	1.78016	#N/A	5	ENSG00000204706	MAMDC2-AS1	lncRNA	MAMDC2 antisense RNA 1 [Source:HGNC Symbol;Acc:HGNC:48719]
KRBOX5	#N/A	0.753713	1.48415	1.08284	#N/A	#N/A	#N/A	#N/A	#N/A	#N/A	#N/A	#N/A	1.09185	#N/A	#N/A	#N/A	#N/A	#N/A	7.9662	#N/A	5	ENSG00000197302	KRBOX5	protein_coding	KRAB box domain containing 5 [Source:HGNC Symbol;Acc:HGNC:26987]
CFL2	#N/A	0.821983	0.884838	1.05092	#N/A	#N/A	0.753609	#N/A	#N/A	#N/A	#N/A	#N/A	#N/A	#N/A	#N/A	#N/A	#N/A	#N/A	5.40967	#N/A	5	ENSG00000165410	CFL2	protein_coding	cofilin 2 [Source:HGNC Symbol;Acc:HGNC:1875]
IQCA1	#N/A	#N/A	2.98987	1.41407	#N/A	#N/A	#N/A	#N/A	#N/A	#N/A	1.10202	#N/A	1.9559	#N/A	#N/A	#N/A	#N/A	#N/A	0.750607	#N/A	5	ENSG00000132321	IQCA1	protein_coding	IQ motif containing with AAA domain 1 [Source:HGNC Symbol;Acc:HGNC:26195]
ARHGAP33	0.746933	#N/A	2.70584	1.00723	#N/A	#N/A	#N/A	#N/A	#N/A	#N/A	#N/A	#N/A	2.11588	#N/A	#N/A	#N/A	#N/A	#N/A	3.13235	#N/A	5	ENSG00000004777	ARHGAP33	protein_coding	Rho GTPase activating protein 33 [Source:HGNC Symbol;Acc:HGNC:23085]
H2AC21	0.744346	1.60204	1.15277	1.43709	#N/A	#N/A	#N/A	#N/A	#N/A	#N/A	#N/A	#N/A	#N/A	#N/A	#N/A	#N/A	#N/A	#N/A	2.45826	#N/A	5	ENSG00000184270	H2AC21	protein_coding	H2A clustered histone 21 [Source:HGNC Symbol;Acc:HGNC:20508]
MIR4300HG	#N/A	#N/A	1.76622	0.916532	#N/A	#N/A	#N/A	#N/A	#N/A	#N/A	0.941809	1.14178	#N/A	#N/A	#N/A	#N/A	#N/A	#N/A	0.743535	#N/A	5	ENSG00000245832	MIR4300HG	lncRNA	MIR4300 host gene [Source:HGNC Symbol;Acc:HGNC:52003]
CENPF	#N/A	#N/A	1.48288	1.41602	#N/A	#N/A	0.743319	#N/A	#N/A	#N/A	#N/A	#N/A	#N/A	#N/A	2.20261	#N/A	#N/A	#N/A	4.01167	#N/A	5	ENSG00000117724	CENPF	protein_coding	centromere protein F [Source:HGNC Symbol;Acc:HGNC:1857]
PPFIA2	#N/A	#N/A	1.75427	#N/A	#N/A	#N/A	#N/A	#N/A	#N/A	0.742896	0.756872	1.58392	#N/A	#N/A	#N/A	#N/A	#N/A	#N/A	1.3676	#N/A	5	ENSG00000139220	PPFIA2	protein_coding	PTPRF interacting protein alpha 2 [Source:HGNC Symbol;Acc:HGNC:9246]
ENPP5	#N/A	#N/A	6.56824	2.18012	#N/A	#N/A	#N/A	#N/A	#N/A	#N/A	#N/A	#N/A	1.51207	#N/A	#N/A	#N/A	#N/A	0.741363	1.65075	#N/A	5	ENSG00000112796	ENPP5	protein_coding	ectonucleotide pyrophosphatase/phosphodiesterase family member 5 [Source:HGNC Symbol;Acc:HGNC:13717]
ZNF550	#N/A	0.740735	1.22754	1.63192	#N/A	#N/A	#N/A	#N/A	#N/A	#N/A	#N/A	#N/A	1.43506	#N/A	#N/A	#N/A	#N/A	#N/A	4.44639	#N/A	5	ENSG00000251369	ZNF550	protein_coding	zinc finger protein 550 [Source:HGNC Symbol;Acc:HGNC:28643]
ZNF157	#N/A	#N/A	3.47172	3.49364	#N/A	#N/A	#N/A	#N/A	#N/A	#N/A	#N/A	#N/A	2.37059	#N/A	#N/A	0.739053	#N/A	#N/A	1.79582	#N/A	5	ENSG00000147117	ZNF157	protein_coding	zinc finger protein 157 [Source:HGNC Symbol;Acc:HGNC:12942]
#251131	0.819459	0.737364	1.30821	1.39317	#N/A	#N/A	#N/A	#N/A	#N/A	#N/A	#N/A	#N/A	#N/A	#N/A	#N/A	#N/A	#N/A	#N/A	5.3165	#N/A	5	ENSG00000251131		lncRNA	novel transcript
PNMA5	#N/A	#N/A	#N/A	#N/A	#N/A	#N/A	1.35752	#N/A	#N/A	2.35689	1.60877	#N/A	#N/A	#N/A	#N/A	2.43994	#N/A	#N/A	0.736074	#N/A	5	ENSG00000198883	PNMA5	protein_coding	PNMA family member 5 [Source:HGNC Symbol;Acc:HGNC:18743]
ETAA1	#N/A	0.876362	0.743836	0.73502	#N/A	#N/A	#N/A	#N/A	#N/A	#N/A	#N/A	#N/A	0.923819	#N/A	#N/A	#N/A	#N/A	#N/A	3.78487	#N/A	5	ENSG00000143971	ETAA1	protein_coding	ETAA1 activator of ATR kinase [Source:HGNC Symbol;Acc:HGNC:24648]
H2BK1	0.85187	0.734909	0.929593	1.63817	#N/A	#N/A	#N/A	#N/A	#N/A	#N/A	#N/A	#N/A	#N/A	#N/A	#N/A	#N/A	#N/A	#N/A	1.17482	#N/A	5	ENSG00000285480	H2BK1	protein_coding	H2B.K variant histone 1 [Source:HGNC Symbol;Acc:HGNC:53833]
#259133	#N/A	0.73471	1.84391	0.74894	#N/A	#N/A	#N/A	#N/A	#N/A	#N/A	#N/A	0.951295	#N/A	#N/A	#N/A	#N/A	#N/A	#N/A	3.51637	#N/A	5	ENSG00000259133		lncRNA	novel transcript, antisense to TMEM260
#268392	#N/A	#N/A	1.01061	#N/A	#N/A	#N/A	#N/A	#N/A	#N/A	0.76147	0.964567	1.17016	#N/A	#N/A	#N/A	#N/A	#N/A	#N/A	0.733965	#N/A	5	ENSG00000268392		lncRNA	novel transcript
RHCE	0.732193	#N/A	2.37965	0.777946	#N/A	#N/A	#N/A	#N/A	#N/A	#N/A	#N/A	#N/A	1.10287	#N/A	#N/A	#N/A	#N/A	#N/A	1.51106	#N/A	5	ENSG00000188672	RHCE	protein_coding	Rh blood group CcEe antigens [Source:HGNC Symbol;Acc:HGNC:10008]
GK	#N/A	#N/A	#N/A	#N/A	#N/A	#N/A	1.00185	#N/A	#N/A	0.731117	0.956536	0.776909	#N/A	#N/A	#N/A	#N/A	#N/A	#N/A	5.58602	#N/A	5	ENSG00000198814	GK	protein_coding	glycerol kinase [Source:HGNC Symbol;Acc:HGNC:4289]
ENTHD1	#N/A	1.01043	3.21259	1.87407	#N/A	#N/A	#N/A	#N/A	#N/A	#N/A	#N/A	#N/A	#N/A	#N/A	#N/A	0.845683	#N/A	#N/A	0.729117	#N/A	5	ENSG00000176177	ENTHD1	protein_coding	ENTH domain containing 1 [Source:HGNC Symbol;Acc:HGNC:26352]
C2orf49-DT	#N/A	0.727467	2.0568	1.35005	#N/A	#N/A	#N/A	#N/A	#N/A	#N/A	#N/A	#N/A	0.947515	#N/A	#N/A	#N/A	#N/A	#N/A	5.28598	#N/A	5	ENSG00000272994	C2orf49-DT	lncRNA	C2orf49 divergent transcript [Source:HGNC Symbol;Acc:HGNC:55178]
LINC00896	1.03156	#N/A	1.91629	1.72108	#N/A	#N/A	#N/A	#N/A	#N/A	#N/A	1.07553	#N/A	#N/A	#N/A	#N/A	#N/A	#N/A	#N/A	0.725565	#N/A	5	ENSG00000236499	LINC00896	lncRNA	long intergenic non-protein coding RNA 896 [Source:HGNC Symbol;Acc:HGNC:26519]
#254987	#N/A	#N/A	2.90623	1.03825	#N/A	#N/A	0.821531	0.724483	#N/A	#N/A	#N/A	#N/A	#N/A	#N/A	#N/A	#N/A	#N/A	#N/A	1.71746	#N/A	5	ENSG00000254987		lncRNA	novel transcript
PIP4P2	#N/A	#N/A	#N/A	#N/A	#N/A	#N/A	#N/A	#N/A	#N/A	0.851157	0.724443	0.786866	#N/A	#N/A	#N/A	1.24806	#N/A	#N/A	1.18293	#N/A	5	ENSG00000155099	PIP4P2	protein_coding	phosphatidylinositol-4,5-bisphosphate 4-phosphatase 2 [Source:HGNC Symbol;Acc:HGNC:25452]
#264635	1.94852	#N/A	3.75258	1.78454	#N/A	#N/A	#N/A	#N/A	#N/A	#N/A	#N/A	#N/A	2.15516	#N/A	#N/A	#N/A	#N/A	#N/A	0.72428	#N/A	5	ENSG00000264635		lncRNA	novel transcript, sense intronic toYES1
ERICH6B	0.721836	#N/A	2.10505	1.06155	#N/A	#N/A	#N/A	#N/A	#N/A	#N/A	#N/A	2.09092	#N/A	#N/A	#N/A	#N/A	#N/A	#N/A	1.44489	#N/A	5	ENSG00000165837	ERICH6B	protein_coding	glutamate rich 6B [Source:HGNC Symbol;Acc:HGNC:26523]
#263823	0.818596	1.14672	1.66045	#N/A	#N/A	#N/A	#N/A	#N/A	#N/A	0.720112	#N/A	#N/A	#N/A	#N/A	#N/A	0.819951	#N/A	#N/A	#N/A	#N/A	5	ENSG00000263823		lncRNA	novel transcript, antisense to KIAA1012
SYT9-AS1	#N/A	#N/A	#N/A	#N/A	#N/A	#N/A	#N/A	0.719761	#N/A	0.976381	1.56099	#N/A	#N/A	#N/A	0.845803	#N/A	#N/A	#N/A	2.33488	#N/A	5	ENSG00000251364	SYT9-AS1	lncRNA	SYT9 antisense RNA 1 [Source:HGNC Symbol;Acc:HGNC:56173]
TSC22D1-AS1	0.905127	#N/A	1.10976	0.718672	#N/A	#N/A	#N/A	#N/A	#N/A	#N/A	#N/A	#N/A	#N/A	#N/A	#N/A	#N/A	#N/A	0.807398	2.35267	#N/A	5	ENSG00000278156	TSC22D1-AS1	lncRNA	TSC22D1 antisense RNA 1 [Source:HGNC Symbol;Acc:HGNC:43684]
AMDHD1	0.717107	#N/A	1.08421	0.852009	#N/A	#N/A	#N/A	#N/A	#N/A	#N/A	#N/A	#N/A	1.24864	#N/A	#N/A	#N/A	#N/A	#N/A	3.94175	#N/A	5	ENSG00000139344	AMDHD1	protein_coding	amidohydrolase domain containing 1 [Source:HGNC Symbol;Acc:HGNC:28577]
OSGEPL1	#N/A	0.745813	1.98403	1.07207	#N/A	#N/A	#N/A	#N/A	#N/A	#N/A	#N/A	#N/A	0.716002	#N/A	#N/A	#N/A	#N/A	#N/A	6.03352	#N/A	5	ENSG00000128694	OSGEPL1	protein_coding	O-sialoglycoprotein endopeptidase like 1 [Source:HGNC Symbol;Acc:HGNC:23075]
KLC2	#N/A	0.733483	1.94601	1.67446	#N/A	#N/A	#N/A	#N/A	#N/A	#N/A	#N/A	#N/A	0.715449	#N/A	#N/A	#N/A	#N/A	#N/A	4.94119	#N/A	5	ENSG00000174996	KLC2	protein_coding	kinesin light chain 2 [Source:HGNC Symbol;Acc:HGNC:20716]
FGFRL1	0.991904	#N/A	0.720002	#N/A	#N/A	#N/A	#N/A	#N/A	#N/A	#N/A	#N/A	#N/A	0.714989	#N/A	#N/A	#N/A	#N/A	1.37429	4.58042	#N/A	5	ENSG00000127418	FGFRL1	protein_coding	fibroblast growth factor receptor like 1 [Source:HGNC Symbol;Acc:HGNC:3693]
#261924	#N/A	#N/A	3.43816	1.28715	#N/A	#N/A	#N/A	1.08659	#N/A	#N/A	#N/A	1.97055	#N/A	#N/A	#N/A	#N/A	#N/A	#N/A	0.713644	#N/A	5	ENSG00000261924		lncRNA	novel transcript, antisense to RPTOR
#260740	1.53172	#N/A	0.748097	1.4013	#N/A	#N/A	#N/A	#N/A	#N/A	2.19594	0.713252	#N/A	#N/A	#N/A	#N/A	#N/A	#N/A	#N/A	#N/A	#N/A	5	ENSG00000260740		lncRNA	novel transcript, antisense to SLC5A2
#265218	#N/A	#N/A	1.04935	0.711536	#N/A	#N/A	#N/A	#N/A	#N/A	#N/A	#N/A	0.739106	0.730569	#N/A	#N/A	#N/A	#N/A	#N/A	4.19934	#N/A	5	ENSG00000265218		lncRNA	novel transcript, antisense to LRRC37A3
HAUS5	#N/A	0.815088	1.9396	0.71123	#N/A	#N/A	#N/A	#N/A	#N/A	#N/A	#N/A	#N/A	0.819663	#N/A	#N/A	#N/A	#N/A	#N/A	5.75737	#N/A	5	ENSG00000249115	HAUS5	protein_coding	HAUS augmin like complex subunit 5 [Source:HGNC Symbol;Acc:HGNC:29130]
SLC25A15	0.710482	0.82262	2.06481	1.60043	#N/A	#N/A	#N/A	#N/A	#N/A	#N/A	#N/A	#N/A	#N/A	#N/A	#N/A	#N/A	#N/A	#N/A	1.87369	#N/A	5	ENSG00000102743	SLC25A15	protein_coding	solute carrier family 25 member 15 [Source:HGNC Symbol;Acc:HGNC:10985]
CRB1	0.7063	#N/A	2.00336	1.76281	#N/A	#N/A	#N/A	#N/A	#N/A	#N/A	1.1336	#N/A	#N/A	#N/A	#N/A	#N/A	#N/A	#N/A	3.14195	#N/A	5	ENSG00000134376	CRB1	protein_coding	crumbs cell polarity complex component 1 [Source:HGNC Symbol;Acc:HGNC:2343]
TSPAN10	#N/A	1.01914	3.35257	1.86014	#N/A	#N/A	#N/A	#N/A	#N/A	#N/A	#N/A	#N/A	#N/A	#N/A	#N/A	#N/A	0.878451	#N/A	0.705522	#N/A	5	ENSG00000182612	TSPAN10	protein_coding	tetraspanin 10 [Source:HGNC Symbol;Acc:HGNC:29942]
#254733	#N/A	#N/A	1.73809	1.94504	#N/A	#N/A	#N/A	#N/A	#N/A	#N/A	#N/A	0.704545	#N/A	#N/A	1.18998	#N/A	#N/A	#N/A	4.67038	#N/A	5	ENSG00000254733		lncRNA	novel transcript, antisense to ME3
ODAD4	#N/A	#N/A	#N/A	0.797851	#N/A	#N/A	#N/A	0.92222	#N/A	#N/A	0.703329	1.44916	#N/A	#N/A	#N/A	#N/A	#N/A	#N/A	1.74951	#N/A	5	ENSG00000204815	ODAD4	protein_coding	outer dynein arm docking complex subunit 4 [Source:HGNC Symbol;Acc:HGNC:25280]
LINC02888	#N/A	#N/A	#N/A	2.43774	#N/A	#N/A	#N/A	#N/A	#N/A	0.720933	3.332	2.27072	#N/A	#N/A	#N/A	#N/A	0.700946	#N/A	#N/A	#N/A	5	ENSG00000236318	LINC02888	lncRNA	long intergenic non-protein coding RNA 2888 [Source:HGNC Symbol;Acc:HGNC:53765]
ENKUR	#N/A	1.35926	3.88727	2.63629	#N/A	#N/A	#N/A	0.700135	#N/A	#N/A	#N/A	#N/A	1.2265	#N/A	#N/A	#N/A	#N/A	#N/A	#N/A	#N/A	5	ENSG00000151023	ENKUR	protein_coding	enkurin, TRPC channel interacting protein [Source:HGNC Symbol;Acc:HGNC:28388]
PRRT3-AS1	#N/A	#N/A	1.23095	0.69908	#N/A	#N/A	#N/A	#N/A	#N/A	#N/A	#N/A	1.07347	1.38075	#N/A	#N/A	#N/A	#N/A	#N/A	4.0437	#N/A	5	ENSG00000230082	PRRT3-AS1	lncRNA	PRRT3 antisense RNA 1 [Source:HGNC Symbol;Acc:HGNC:41151]
PTPRD#153707	#N/A	#N/A	1.29098	0.698302	#N/A	#N/A	#N/A	#N/A	#N/A	#N/A	0.726404	1.22649	#N/A	#N/A	#N/A	#N/A	#N/A	#N/A	3.14518	#N/A	5	ENSG00000153707	PTPRD	protein_coding	protein tyrosine phosphatase receptor type D [Source:HGNC Symbol;Acc:HGNC:9668]
#236572	1.06499	1.71937	4.35088	5.03893	#N/A	#N/A	0.697097	#N/A	#N/A	#N/A	#N/A	#N/A	#N/A	#N/A	#N/A	#N/A	#N/A	#N/A	#N/A	#N/A	5	ENSG00000236572		lncRNA	novel transcript
NEK5	#N/A	0.69657	2.22577	#N/A	#N/A	#N/A	#N/A	#N/A	#N/A	#N/A	#N/A	#N/A	0.911955	#N/A	0.855238	#N/A	#N/A	#N/A	2.89784	#N/A	5	ENSG00000197168	NEK5	protein_coding	NIMA related kinase 5 [Source:HGNC Symbol;Acc:HGNC:7748]
#246331	0.977253	1.88895	3.91662	#N/A	#N/A	#N/A	#N/A	#N/A	1.82943	#N/A	#N/A	#N/A	#N/A	#N/A	#N/A	#N/A	#N/A	#N/A	0.696333	#N/A	5	ENSG00000246331		lncRNA	novel transcript
#231616	#N/A	#N/A	2.76414	1.44476	#N/A	#N/A	#N/A	#N/A	#N/A	#N/A	0.695065	0.975444	#N/A	#N/A	#N/A	#N/A	#N/A	#N/A	2.79025	#N/A	5	ENSG00000231616		lncRNA	novel transcript, antisense to KIF27
RARA	#N/A	#N/A	#N/A	#N/A	#N/A	#N/A	0.694761	#N/A	#N/A	0.718519	1.21483	#N/A	#N/A	#N/A	#N/A	0.950384	#N/A	#N/A	4.84474	#N/A	5	ENSG00000131759	RARA	protein_coding	retinoic acid receptor alpha [Source:HGNC Symbol;Acc:HGNC:9864]
BIK	#N/A	0.693556	2.07763	2.53096	#N/A	#N/A	#N/A	#N/A	#N/A	#N/A	#N/A	#N/A	#N/A	#N/A	#N/A	1.5856	#N/A	#N/A	1.31609	#N/A	5	ENSG00000100290	BIK	protein_coding	BCL2 interacting killer [Source:HGNC Symbol;Acc:HGNC:1051]
ZFHX2	#N/A	#N/A	#N/A	1.15029	#N/A	#N/A	#N/A	0.83528	#N/A	#N/A	0.691387	1.15213	#N/A	#N/A	#N/A	#N/A	#N/A	#N/A	2.89303	#N/A	5	ENSG00000136367	ZFHX2	protein_coding	zinc finger homeobox 2 [Source:HGNC Symbol;Acc:HGNC:20152]
RBM38	#N/A	0.690887	1.4714	0.814343	#N/A	#N/A	#N/A	#N/A	#N/A	#N/A	#N/A	#N/A	1.26202	#N/A	#N/A	#N/A	#N/A	#N/A	1.23147	#N/A	5	ENSG00000132819	RBM38	protein_coding	RNA binding motif protein 38 [Source:HGNC Symbol;Acc:HGNC:15818]
CSTF3-DT	#N/A	0.690109	2.12867	1.3844	#N/A	#N/A	#N/A	#N/A	#N/A	#N/A	#N/A	0.965317	#N/A	#N/A	#N/A	#N/A	#N/A	#N/A	3.80389	#N/A	5	ENSG00000247151	CSTF3-DT	lncRNA	CSTF3 divergent transcript [Source:HGNC Symbol;Acc:HGNC:27882]
PLCD4	#N/A	0.688654	2.45213	2.28896	#N/A	#N/A	#N/A	#N/A	#N/A	#N/A	#N/A	1.15802	#N/A	#N/A	#N/A	#N/A	#N/A	#N/A	2.25536	#N/A	5	ENSG00000115556	PLCD4	protein_coding	phospholipase C delta 4 [Source:HGNC Symbol;Acc:HGNC:9062]
VASH1	1.14857	#N/A	#N/A	#N/A	#N/A	#N/A	0.685969	#N/A	#N/A	#N/A	0.886455	#N/A	#N/A	#N/A	1.42898	#N/A	#N/A	#N/A	3.05821	#N/A	5	ENSG00000071246	VASH1	protein_coding	vasohibin 1 [Source:HGNC Symbol;Acc:HGNC:19964]
KDM4A-AS1	#N/A	#N/A	2.7947	0.685667	#N/A	#N/A	#N/A	#N/A	#N/A	#N/A	#N/A	0.88901	0.799487	#N/A	#N/A	#N/A	#N/A	#N/A	5.26332	#N/A	5	ENSG00000236200	KDM4A-AS1	lncRNA	KDM4A antisense RNA 1 [Source:HGNC Symbol;Acc:HGNC:40528]
ZNF260	#N/A	0.92276	1.03681	1.04812	#N/A	#N/A	#N/A	#N/A	#N/A	#N/A	#N/A	#N/A	0.685549	#N/A	#N/A	#N/A	#N/A	#N/A	5.36535	#N/A	5	ENSG00000254004	ZNF260	protein_coding	zinc finger protein 260 [Source:HGNC Symbol;Acc:HGNC:13499]
#267364	1.3659	0.684779	#N/A	1.92324	#N/A	#N/A	#N/A	#N/A	#N/A	#N/A	#N/A	#N/A	1.19363	#N/A	#N/A	#N/A	#N/A	#N/A	1.85746	#N/A	5	ENSG00000267364		lncRNA	novel transcript
ZNF527	#N/A	0.684074	1.30731	0.975299	#N/A	#N/A	#N/A	#N/A	#N/A	#N/A	#N/A	#N/A	0.756242	#N/A	#N/A	#N/A	#N/A	#N/A	3.87323	#N/A	5	ENSG00000189164	ZNF527	protein_coding	zinc finger protein 527 [Source:HGNC Symbol;Acc:HGNC:29385]
#228302	#N/A	#N/A	1.51884	0.880896	#N/A	#N/A	#N/A	#N/A	#N/A	#N/A	#N/A	0.80507	#N/A	#N/A	#N/A	0.682881	#N/A	#N/A	3.1589	#N/A	5	ENSG00000228302		lncRNA	novel transcript
IGSF11	1.6408	0.682737	1.78874	1.96392	#N/A	#N/A	#N/A	#N/A	#N/A	#N/A	#N/A	#N/A	#N/A	#N/A	#N/A	#N/A	#N/A	#N/A	2.0436	#N/A	5	ENSG00000144847	IGSF11	protein_coding	immunoglobulin superfamily member 11 [Source:HGNC Symbol;Acc:HGNC:16669]
#263276	0.747289	#N/A	0.826274	0.681362	#N/A	#N/A	#N/A	#N/A	#N/A	#N/A	#N/A	#N/A	0.932808	#N/A	#N/A	#N/A	#N/A	#N/A	2.4856	#N/A	5	ENSG00000263276		lncRNA	novel transcript
#226699	#N/A	#N/A	#N/A	0.68036	#N/A	#N/A	#N/A	#N/A	#N/A	0.760364	1.07886	#N/A	#N/A	#N/A	#N/A	1.03844	#N/A	#N/A	2.38344	#N/A	5	ENSG00000226699		lncRNA	novel transcript, antisense to PRAP1
#242154	#N/A	#N/A	3.02459	#N/A	#N/A	#N/A	#N/A	0.677765	#N/A	#N/A	#N/A	0.788813	#N/A	#N/A	0.900273	#N/A	#N/A	#N/A	3.61274	#N/A	5	ENSG00000242154		lncRNA	novel transcript
PDC	#N/A	0.673967	2.99966	#N/A	#N/A	#N/A	#N/A	#N/A	#N/A	#N/A	1.07583	1.77678	#N/A	#N/A	#N/A	#N/A	#N/A	#N/A	1.6515	#N/A	5	ENSG00000116703	PDC	protein_coding	phosducin [Source:HGNC Symbol;Acc:HGNC:8759]
#228509	0.865263	0.673172	2.51096	#N/A	#N/A	#N/A	#N/A	#N/A	#N/A	#N/A	#N/A	1.0193	#N/A	#N/A	#N/A	#N/A	#N/A	#N/A	3.44781	#N/A	5	ENSG00000228509		lncRNA	novel transcript, antisense to NAB1
SERF1B#205572	#N/A	0.670765	3.43861	1.77678	#N/A	#N/A	#N/A	#N/A	#N/A	#N/A	#N/A	#N/A	1.01204	#N/A	#N/A	#N/A	#N/A	#N/A	2.70201	#N/A	5	ENSG00000205572	SERF1B	protein_coding	small EDRK-rich factor 1B [Source:HGNC Symbol;Acc:HGNC:10756]
ISOC1	#N/A	0.818914	0.669821	0.721051	#N/A	#N/A	#N/A	#N/A	#N/A	#N/A	#N/A	#N/A	0.913101	#N/A	#N/A	#N/A	#N/A	#N/A	5.02079	#N/A	5	ENSG00000066583	ISOC1	protein_coding	isochorismatase domain containing 1 [Source:HGNC Symbol;Acc:HGNC:24254]
THSD1	#N/A	0.669365	1.55391	0.793094	#N/A	#N/A	#N/A	#N/A	#N/A	#N/A	#N/A	0.675917	#N/A	#N/A	#N/A	#N/A	#N/A	#N/A	2.92119	#N/A	5	ENSG00000136114	THSD1	protein_coding	thrombospondin type 1 domain containing 1 [Source:HGNC Symbol;Acc:HGNC:17754]
CLBA1	0.667766	#N/A	1.63261	0.703133	#N/A	#N/A	#N/A	#N/A	#N/A	#N/A	#N/A	#N/A	1.24575	#N/A	#N/A	#N/A	#N/A	#N/A	4.23653	#N/A	5	ENSG00000140104	CLBA1	protein_coding	clathrin binding box of aftiphilin containing 1 [Source:HGNC Symbol;Acc:HGNC:20126]
#236426	#N/A	#N/A	2.42514	0.666155	#N/A	#N/A	#N/A	#N/A	#N/A	#N/A	#N/A	1.3873	1.09415	#N/A	#N/A	#N/A	#N/A	#N/A	3.55454	#N/A	5	ENSG00000236426		lncRNA	novel transcript
H2AC17	0.665334	1.92205	2.63969	1.86738	#N/A	#N/A	#N/A	#N/A	#N/A	#N/A	#N/A	#N/A	#N/A	#N/A	#N/A	#N/A	#N/A	#N/A	3.33659	#N/A	5	ENSG00000278677	H2AC17	protein_coding	H2A clustered histone 17 [Source:HGNC Symbol;Acc:HGNC:4735]
ARHGAP44	#N/A	#N/A	3.90213	0.662815	#N/A	#N/A	#N/A	#N/A	#N/A	#N/A	0.951806	1.10535	#N/A	#N/A	#N/A	#N/A	#N/A	#N/A	2.39749	#N/A	5	ENSG00000006740	ARHGAP44	protein_coding	Rho GTPase activating protein 44 [Source:HGNC Symbol;Acc:HGNC:29096]
QRICH2	#N/A	#N/A	1.04952	1.29356	#N/A	#N/A	#N/A	#N/A	#N/A	#N/A	0.662547	#N/A	0.892949	#N/A	#N/A	#N/A	#N/A	#N/A	4.0109	#N/A	5	ENSG00000129646	QRICH2	protein_coding	glutamine rich 2 [Source:HGNC Symbol;Acc:HGNC:25326]
TRIM32	#N/A	0.661813	2.20735	3.28882	#N/A	#N/A	#N/A	#N/A	#N/A	#N/A	#N/A	#N/A	1.59704	#N/A	#N/A	#N/A	#N/A	#N/A	2.93421	#N/A	5	ENSG00000119401	TRIM32	protein_coding	tripartite motif containing 32 [Source:HGNC Symbol;Acc:HGNC:16380]
#274315	0.744072	#N/A	0.912331	#N/A	#N/A	#N/A	#N/A	#N/A	#N/A	#N/A	0.661531	#N/A	1.01894	#N/A	#N/A	#N/A	#N/A	#N/A	2.14371	#N/A	5	ENSG00000274315		lncRNA	novel transcript, antisense to FAR2
#287736	1.27953	#N/A	2.2854	#N/A	#N/A	#N/A	#N/A	#N/A	#N/A	#N/A	#N/A	0.694741	0.659653	#N/A	#N/A	#N/A	#N/A	#N/A	5.28505	#N/A	5	ENSG00000287736		lncRNA	papillary thyroid carcinoma susceptibility candidate 1 [Source:NCBI gene (formerly Entrezgene);Acc:100302522]
#287044	#N/A	#N/A	0.733057	#N/A	#N/A	#N/A	#N/A	0.658462	#N/A	#N/A	#N/A	1.21871	#N/A	#N/A	0.66437	#N/A	#N/A	#N/A	5.71103	#N/A	5	ENSG00000287044		lncRNA	novel transcript, antisense to LACE1
#182376	#N/A	#N/A	1.21451	#N/A	#N/A	#N/A	1.42388	#N/A	#N/A	#N/A	#N/A	1.51963	#N/A	#N/A	#N/A	0.658151	#N/A	#N/A	3.02264	#N/A	5	ENSG00000182376		lncRNA	novel transcript, antisense to FAM38A
#266002	#N/A	#N/A	1.05809	#N/A	#N/A	#N/A	#N/A	#N/A	#N/A	#N/A	1.75609	2.16094	3.03418	#N/A	#N/A	#N/A	#N/A	#N/A	0.655408	#N/A	5	ENSG00000266002		lncRNA	novel transcript, antisense to YPEL2
#268584	#N/A	1.05083	1.85763	1.48656	#N/A	#N/A	#N/A	#N/A	#N/A	#N/A	0.653667	#N/A	#N/A	#N/A	#N/A	#N/A	#N/A	#N/A	3.06298	#N/A	5	ENSG00000268584		lncRNA	novel transcript, antisense to USP54
#286924	1.12059	#N/A	1.1939	#N/A	#N/A	#N/A	#N/A	#N/A	#N/A	#N/A	#N/A	1.80089	#N/A	#N/A	#N/A	0.653288	#N/A	#N/A	1.45697	#N/A	5	ENSG00000286924		lncRNA	novel transcript, antisense to ARMC3and MSRB2
#274922	1.14009	#N/A	#N/A	#N/A	#N/A	#N/A	#N/A	#N/A	#N/A	0.954506	1.48336	#N/A	#N/A	#N/A	#N/A	1.56	#N/A	#N/A	0.652734	#N/A	5	ENSG00000274922		lncRNA	novel transcript
WSB2	0.848605	#N/A	#N/A	#N/A	#N/A	#N/A	0.652336	#N/A	#N/A	#N/A	#N/A	#N/A	#N/A	#N/A	#N/A	#N/A	0.871632	0.830813	2.81565	#N/A	5	ENSG00000176871	WSB2	protein_coding	WD repeat and SOCS box containing 2 [Source:HGNC Symbol;Acc:HGNC:19222]
CRYGN	#N/A	1.46844	0.912276	#N/A	#N/A	#N/A	#N/A	#N/A	#N/A	2.32356	0.65146	#N/A	#N/A	#N/A	#N/A	0.793797	#N/A	#N/A	#N/A	#N/A	5	ENSG00000127377	CRYGN	protein_coding	crystallin gamma N [Source:HGNC Symbol;Acc:HGNC:20458]
ASAP1-IT2	#N/A	#N/A	#N/A	#N/A	#N/A	#N/A	#N/A	#N/A	#N/A	0.758753	1.15302	1.53712	#N/A	#N/A	#N/A	0.651189	#N/A	#N/A	3.97915	#N/A	5	ENSG00000280543	ASAP1-IT2	lncRNA	ASAP1 intronic transcript 2 [Source:HGNC Symbol;Acc:HGNC:48917]
LINC02362	#N/A	#N/A	0.675853	0.650513	#N/A	#N/A	#N/A	#N/A	#N/A	#N/A	#N/A	#N/A	0.659626	#N/A	#N/A	#N/A	1.23415	#N/A	5.96363	#N/A	5	ENSG00000249096	LINC02362	lncRNA	long intergenic non-protein coding RNA 2362 [Source:HGNC Symbol;Acc:HGNC:53284]
ZIK1	#N/A	0.650156	#N/A	1.11555	#N/A	#N/A	#N/A	#N/A	#N/A	0.949353	1.74217	#N/A	#N/A	#N/A	#N/A	#N/A	#N/A	#N/A	1.27064	#N/A	5	ENSG00000171649	ZIK1	protein_coding	zinc finger protein interacting with K protein 1 [Source:HGNC Symbol;Acc:HGNC:33104]
#232063	#N/A	#N/A	#N/A	#N/A	#N/A	#N/A	#N/A	#N/A	#N/A	0.650026	#N/A	1.72897	#N/A	#N/A	1.39089	1.17337	#N/A	#N/A	1.30577	#N/A	5	ENSG00000232063		lncRNA	novel transcript
ZNF570	#N/A	0.649353	1.15485	1.15546	#N/A	#N/A	#N/A	#N/A	#N/A	#N/A	#N/A	#N/A	#N/A	#N/A	#N/A	#N/A	#N/A	1.1053	4.849	#N/A	5	ENSG00000171827	ZNF570	protein_coding	zinc finger protein 570 [Source:HGNC Symbol;Acc:HGNC:26416]
MANEA-DT	#N/A	0.985733	1.38475	0.648853	#N/A	#N/A	#N/A	#N/A	#N/A	#N/A	#N/A	#N/A	1.66744	#N/A	#N/A	#N/A	#N/A	#N/A	3.63723	#N/A	5	ENSG00000261366	MANEA-DT	lncRNA	MANEA divergent transcript [Source:HGNC Symbol;Acc:HGNC:43732]
JHY	#N/A	0.646779	1.59535	2.95628	#N/A	#N/A	#N/A	#N/A	#N/A	#N/A	#N/A	#N/A	#N/A	#N/A	#N/A	1.81459	#N/A	#N/A	5.62881	#N/A	5	ENSG00000109944	JHY	protein_coding	junctional cadherin complex regulator [Source:HGNC Symbol;Acc:HGNC:26288]
#251867	#N/A	#N/A	#N/A	0.765306	#N/A	#N/A	#N/A	#N/A	#N/A	0.64559	1.01165	0.942871	#N/A	#N/A	#N/A	#N/A	#N/A	#N/A	3.01966	#N/A	5	ENSG00000251867		lncRNA	novel transcript, antisense to ZBTB10
HOXB4	0.64241	1.20764	1.73598	1.95152	#N/A	#N/A	#N/A	#N/A	#N/A	#N/A	#N/A	#N/A	#N/A	#N/A	#N/A	#N/A	#N/A	#N/A	3.86657	#N/A	5	ENSG00000182742	HOXB4	protein_coding	homeobox B4 [Source:HGNC Symbol;Acc:HGNC:5115]
CASC11	#N/A	#N/A	#N/A	1.22348	#N/A	#N/A	#N/A	#N/A	#N/A	1.56037	1.69119	#N/A	#N/A	#N/A	#N/A	1.85961	#N/A	#N/A	0.641649	#N/A	5	ENSG00000249375	CASC11	lncRNA	cancer susceptibility 11 [Source:HGNC Symbol;Acc:HGNC:48939]
MAP7D2	#N/A	#N/A	#N/A	1.46154	#N/A	#N/A	#N/A	#N/A	#N/A	#N/A	#N/A	#N/A	1.31183	1.72293	#N/A	0.638957	#N/A	#N/A	3.7523	#N/A	5	ENSG00000184368	MAP7D2	protein_coding	MAP7 domain containing 2 [Source:HGNC Symbol;Acc:HGNC:25899]
RAD51C	#N/A	0.637679	1.21538	0.728559	#N/A	#N/A	#N/A	#N/A	#N/A	#N/A	#N/A	#N/A	0.755067	#N/A	#N/A	#N/A	#N/A	#N/A	4.4695	#N/A	5	ENSG00000108384	RAD51C	protein_coding	RAD51 paralog C [Source:HGNC Symbol;Acc:HGNC:9820]
COX7C	#N/A	1.67975	#N/A	#N/A	1.86897	#N/A	0.637163	#N/A	#N/A	1.82754	#N/A	#N/A	#N/A	#N/A	#N/A	#N/A	#N/A	#N/A	2.6693	#N/A	5	ENSG00000127184	COX7C	protein_coding	cytochrome c oxidase subunit 7C [Source:HGNC Symbol;Acc:HGNC:2292]
ZNF491	0.898627	#N/A	1.11364	1.26811	#N/A	#N/A	#N/A	#N/A	#N/A	#N/A	0.636876	#N/A	#N/A	#N/A	#N/A	#N/A	#N/A	#N/A	3.27585	#N/A	5	ENSG00000177599	ZNF491	protein_coding	zinc finger protein 491 [Source:HGNC Symbol;Acc:HGNC:23706]
TRBV6-2#283063	1.66045	1.47068	1.51973	2.2721	#N/A	#N/A	#N/A	#N/A	#N/A	#N/A	#N/A	#N/A	0.636208	#N/A	#N/A	#N/A	#N/A	#N/A	#N/A	#N/A	5	ENSG00000283063	TRBV6-2	TR_V_gene	T cell receptor beta variable 6-2 [Source:HGNC Symbol;Acc:HGNC:12227]
C4orf47	#N/A	#N/A	#N/A	0.928989	#N/A	#N/A	#N/A	#N/A	#N/A	0.636129	#N/A	1.6758	#N/A	#N/A	#N/A	2.3236	#N/A	#N/A	1.13702	#N/A	5	ENSG00000205129	C4orf47	protein_coding	chromosome 4 open reading frame 47 [Source:HGNC Symbol;Acc:HGNC:34346]
#260017	#N/A	#N/A	2.39677	0.634749	#N/A	#N/A	#N/A	#N/A	#N/A	#N/A	#N/A	0.860318	#N/A	#N/A	0.78019	#N/A	#N/A	#N/A	4.92883	#N/A	5	ENSG00000260017		lncRNA	novel transcript, antisense to SMG1
SLC26A3	#N/A	0.840314	1.57855	#N/A	#N/A	#N/A	#N/A	#N/A	#N/A	#N/A	0.634481	#N/A	#N/A	2.53158	#N/A	#N/A	#N/A	#N/A	2.61131	#N/A	5	ENSG00000091138	SLC26A3	protein_coding	solute carrier family 26 member 3 [Source:HGNC Symbol;Acc:HGNC:3018]
#285788	#N/A	#N/A	2.4783	1.28162	#N/A	#N/A	1.33299	#N/A	#N/A	#N/A	#N/A	#N/A	1.28404	#N/A	#N/A	#N/A	#N/A	#N/A	0.632146	#N/A	5	ENSG00000285788		lncRNA	Novel transcript
B3GNT3	1.36525	#N/A	1.02064	1.12225	#N/A	#N/A	#N/A	#N/A	#N/A	1.15121	0.631158	#N/A	#N/A	#N/A	#N/A	#N/A	#N/A	#N/A	#N/A	#N/A	5	ENSG00000179913	B3GNT3	protein_coding	UDP-GlcNAc:betaGal beta-1,3-N-acetylglucosaminyltransferase 3 [Source:HGNC Symbol;Acc:HGNC:13528]
C1QTNF9	1.9513	#N/A	2.02535	1.62669	#N/A	#N/A	#N/A	#N/A	#N/A	#N/A	#N/A	#N/A	2.03723	#N/A	#N/A	#N/A	#N/A	#N/A	0.630788	#N/A	5	ENSG00000240654	C1QTNF9	protein_coding	C1q and TNF related 9 [Source:HGNC Symbol;Acc:HGNC:28732]
NUTM2G	#N/A	#N/A	1.32624	0.629038	#N/A	#N/A	#N/A	#N/A	#N/A	#N/A	0.728515	1.26744	#N/A	#N/A	#N/A	#N/A	#N/A	#N/A	2.90621	#N/A	5	ENSG00000188152	NUTM2G	protein_coding	NUT family member 2G [Source:HGNC Symbol;Acc:HGNC:23449]
LINC02693	#N/A	#N/A	0.704994	1.37445	#N/A	#N/A	#N/A	#N/A	#N/A	0.628564	#N/A	#N/A	#N/A	#N/A	#N/A	0.65608	#N/A	#N/A	1.54535	#N/A	5	ENSG00000212719	LINC02693	lncRNA	long intergenic non-protein coding RNA 2693 [Source:HGNC Symbol;Acc:HGNC:27904]
#286543	#N/A	0.885367	2.79727	1.26931	#N/A	#N/A	#N/A	#N/A	#N/A	0.625903	#N/A	#N/A	#N/A	#N/A	#N/A	#N/A	#N/A	#N/A	1.45562	#N/A	5	ENSG00000286543		lncRNA	novel transcript
#254180	#N/A	0.688154	3.76044	0.665939	#N/A	#N/A	#N/A	0.625188	#N/A	#N/A	#N/A	#N/A	#N/A	#N/A	#N/A	#N/A	#N/A	#N/A	3.33777	#N/A	5	ENSG00000254180		lncRNA	novel transcript
H4C5	#N/A	1.32116	#N/A	#N/A	#N/A	#N/A	#N/A	#N/A	#N/A	0.624365	#N/A	#N/A	#N/A	#N/A	#N/A	0.95289	1.59572	#N/A	4.24526	#N/A	5	ENSG00000276966	H4C5	protein_coding	H4 clustered histone 5 [Source:HGNC Symbol;Acc:HGNC:4790]
VILL	0.623605	#N/A	0.709297	1.20888	#N/A	#N/A	#N/A	#N/A	#N/A	#N/A	#N/A	#N/A	1.04109	#N/A	#N/A	#N/A	#N/A	#N/A	6.19948	#N/A	5	ENSG00000136059	VILL	protein_coding	villin like [Source:HGNC Symbol;Acc:HGNC:30906]
ZNF830	#N/A	0.747195	0.830122	0.622887	#N/A	#N/A	#N/A	#N/A	#N/A	#N/A	#N/A	#N/A	0.715814	#N/A	#N/A	#N/A	#N/A	#N/A	7.10009	#N/A	5	ENSG00000198783	ZNF830	protein_coding	zinc finger protein 830 [Source:HGNC Symbol;Acc:HGNC:28291]
DND1	0.621582	#N/A	1.17769	0.956439	#N/A	#N/A	#N/A	#N/A	#N/A	#N/A	#N/A	1.0365	#N/A	#N/A	#N/A	#N/A	#N/A	#N/A	3.29215	#N/A	5	ENSG00000256453	DND1	protein_coding	DND microRNA-mediated repression inhibitor 1 [Source:HGNC Symbol;Acc:HGNC:23799]
#266385	0.620245	#N/A	1.32982	1.41544	#N/A	#N/A	#N/A	#N/A	#N/A	#N/A	#N/A	#N/A	0.99433	#N/A	#N/A	#N/A	#N/A	#N/A	3.56939	#N/A	5	ENSG00000266385		lncRNA	novel transcript
#259039	1.33159	1.0221	2.06264	1.27653	#N/A	#N/A	#N/A	#N/A	#N/A	#N/A	#N/A	#N/A	#N/A	#N/A	#N/A	#N/A	#N/A	#N/A	0.616234	#N/A	5	ENSG00000259039		lncRNA	novel transcript, antisense to SLC35F4
AGL	#N/A	0.615455	1.24176	0.98089	#N/A	#N/A	#N/A	#N/A	#N/A	#N/A	#N/A	#N/A	1.13021	#N/A	#N/A	#N/A	#N/A	#N/A	8.20973	#N/A	5	ENSG00000162688	AGL	protein_coding	amylo-alpha-1, 6-glucosidase, 4-alpha-glucanotransferase [Source:HGNC Symbol;Acc:HGNC:321]
TSACC	#N/A	0.615123	2.56118	0.944705	#N/A	#N/A	#N/A	#N/A	#N/A	#N/A	#N/A	1.19041	#N/A	#N/A	#N/A	#N/A	#N/A	#N/A	1.55858	#N/A	5	ENSG00000163467	TSACC	protein_coding	TSSK6 activating cochaperone [Source:HGNC Symbol;Acc:HGNC:30636]
NPRL2	#N/A	#N/A	1.35215	0.841134	#N/A	#N/A	#N/A	#N/A	#N/A	#N/A	#N/A	#N/A	0.614945	#N/A	#N/A	#N/A	0.902855	#N/A	4.36965	#N/A	5	ENSG00000114388	NPRL2	protein_coding	NPR2 like, GATOR1 complex subunit [Source:HGNC Symbol;Acc:HGNC:24969]
TP53I13	#N/A	0.614492	1.33934	1.2757	#N/A	#N/A	0.660067	#N/A	#N/A	#N/A	#N/A	#N/A	#N/A	#N/A	#N/A	#N/A	#N/A	#N/A	7.76384	#N/A	5	ENSG00000167543	TP53I13	protein_coding	tumor protein p53 inducible protein 13 [Source:HGNC Symbol;Acc:HGNC:25102]
PRSS53	0.614112	#N/A	1.72904	1.2493	#N/A	#N/A	#N/A	#N/A	#N/A	#N/A	#N/A	#N/A	1.47022	#N/A	#N/A	#N/A	#N/A	#N/A	3.66306	#N/A	5	ENSG00000151006	PRSS53	protein_coding	serine protease 53 [Source:HGNC Symbol;Acc:HGNC:34407]
TTC28	#N/A	#N/A	#N/A	1.17577	#N/A	#N/A	#N/A	#N/A	#N/A	0.612111	1.06631	1.06184	#N/A	#N/A	#N/A	#N/A	#N/A	#N/A	3.039	#N/A	5	ENSG00000100154	TTC28	protein_coding	tetratricopeptide repeat domain 28 [Source:HGNC Symbol;Acc:HGNC:29179]
LINC00957	#N/A	#N/A	1.04188	#N/A	#N/A	#N/A	#N/A	#N/A	#N/A	0.610724	0.76357	#N/A	#N/A	#N/A	#N/A	0.772711	#N/A	#N/A	2.67018	#N/A	5	ENSG00000235314	LINC00957	lncRNA	long intergenic non-protein coding RNA 957 [Source:HGNC Symbol;Acc:HGNC:22332]
#264513	1.52857	#N/A	2.25188	#N/A	#N/A	#N/A	#N/A	#N/A	#N/A	#N/A	0.609178	1.24154	#N/A	#N/A	#N/A	#N/A	#N/A	#N/A	3.08966	#N/A	5	ENSG00000264513		lncRNA	novel transcript, antisense to TANC2
#276115	#N/A	0.608955	1.66948	3.14926	#N/A	#N/A	#N/A	#N/A	#N/A	#N/A	#N/A	#N/A	#N/A	#N/A	#N/A	0.733223	#N/A	#N/A	3.17758	#N/A	5	ENSG00000276115		lncRNA	novel transcript, sense intronic to BICD1
PRKD2	#N/A	#N/A	1.06641	0.607984	#N/A	#N/A	#N/A	#N/A	#N/A	#N/A	#N/A	#N/A	2.15028	#N/A	#N/A	#N/A	1.40131	#N/A	6.19223	#N/A	5	ENSG00000105287	PRKD2	protein_coding	protein kinase D2 [Source:HGNC Symbol;Acc:HGNC:17293]
RPL14	#N/A	0.812555	#N/A	#N/A	#N/A	#N/A	0.902963	#N/A	#N/A	0.606701	#N/A	#N/A	#N/A	#N/A	#N/A	#N/A	2.174	#N/A	4.09484	#N/A	5	ENSG00000188846	RPL14	protein_coding	ribosomal protein L14 [Source:HGNC Symbol;Acc:HGNC:10305]
MANEAL	#N/A	0.604739	2.64634	1.5292	#N/A	#N/A	#N/A	#N/A	#N/A	#N/A	#N/A	#N/A	#N/A	1.88329	#N/A	#N/A	#N/A	#N/A	2.8182	#N/A	5	ENSG00000185090	MANEAL	protein_coding	mannosidase endo-alpha like [Source:HGNC Symbol;Acc:HGNC:26452]
CHAF1B	#N/A	0.604456	2.47146	1.43009	#N/A	#N/A	#N/A	#N/A	#N/A	#N/A	#N/A	#N/A	1.71222	#N/A	#N/A	#N/A	#N/A	#N/A	4.2649	#N/A	5	ENSG00000159259	CHAF1B	protein_coding	chromatin assembly factor 1 subunit B [Source:HGNC Symbol;Acc:HGNC:1911]
OTUD1	#N/A	#N/A	#N/A	#N/A	#N/A	#N/A	#N/A	#N/A	#N/A	1.05245	0.603323	#N/A	#N/A	#N/A	0.66937	1.68975	#N/A	#N/A	5.16386	#N/A	5	ENSG00000165312	OTUD1	protein_coding	OTU deubiquitinase 1 [Source:HGNC Symbol;Acc:HGNC:27346]
MEGF11#157890	#N/A	#N/A	2.53429	#N/A	#N/A	#N/A	#N/A	#N/A	#N/A	#N/A	0.844862	1.17111	#N/A	#N/A	#N/A	0.603296	#N/A	#N/A	3.46706	#N/A	5	ENSG00000157890	MEGF11	protein_coding	multiple EGF like domains 11 [Source:HGNC Symbol;Acc:HGNC:29635]
WASF1	#N/A	#N/A	#N/A	#N/A	#N/A	#N/A	#N/A	1.23149	#N/A	0.790998	2.54862	2.08431	#N/A	#N/A	#N/A	#N/A	#N/A	#N/A	0.602571	#N/A	5	ENSG00000112290	WASF1	protein_coding	WASP family member 1 [Source:HGNC Symbol;Acc:HGNC:12732]
GLYCTK	0.600862	#N/A	0.632625	0.683764	#N/A	#N/A	#N/A	#N/A	#N/A	#N/A	#N/A	#N/A	#N/A	#N/A	#N/A	#N/A	1.05757	#N/A	3.70165	#N/A	5	ENSG00000168237	GLYCTK	protein_coding	glycerate kinase [Source:HGNC Symbol;Acc:HGNC:24247]
#215014	0.755394	#N/A	#N/A	#N/A	#N/A	#N/A	#N/A	#N/A	0.597609	#N/A	0.743777	#N/A	#N/A	#N/A	#N/A	0.661025	#N/A	#N/A	3.50435	#N/A	5	ENSG00000215014		lncRNA	novel transcript
DCDC2B	#N/A	#N/A	1.84504	#N/A	#N/A	#N/A	#N/A	0.668969	#N/A	#N/A	0.59752	1.08642	#N/A	#N/A	#N/A	#N/A	#N/A	#N/A	3.30526	#N/A	5	ENSG00000222046	DCDC2B	protein_coding	doublecortin domain containing 2B [Source:HGNC Symbol;Acc:HGNC:32576]
ZNF510	#N/A	0.595982	1.2477	0.94876	#N/A	#N/A	#N/A	#N/A	#N/A	#N/A	#N/A	#N/A	0.912485	#N/A	#N/A	#N/A	#N/A	#N/A	6.16555	#N/A	5	ENSG00000081386	ZNF510	protein_coding	zinc finger protein 510 [Source:HGNC Symbol;Acc:HGNC:29161]
SLC13A3	0.609355	0.595629	1.5176	1.23741	#N/A	#N/A	#N/A	#N/A	#N/A	#N/A	#N/A	#N/A	#N/A	#N/A	#N/A	#N/A	#N/A	#N/A	4.21768	#N/A	5	ENSG00000158296	SLC13A3	protein_coding	solute carrier family 13 member 3 [Source:HGNC Symbol;Acc:HGNC:14430]
RASAL3	0.5934	#N/A	1.15853	#N/A	#N/A	#N/A	#N/A	#N/A	#N/A	#N/A	#N/A	#N/A	1.04407	#N/A	#N/A	#N/A	#N/A	#N/A	4.86541	1.38429	5	ENSG00000105122	RASAL3	protein_coding	RAS protein activator like 3 [Source:HGNC Symbol;Acc:HGNC:26129]
ARID5A	0.936155	#N/A	#N/A	1.39271	#N/A	#N/A	#N/A	#N/A	#N/A	#N/A	#N/A	#N/A	#N/A	#N/A	#N/A	#N/A	#N/A	0.591266	5.97139	1.6968	5	ENSG00000196843	ARID5A	protein_coding	AT-rich interaction domain 5A [Source:HGNC Symbol;Acc:HGNC:17361]
STK33	#N/A	#N/A	4.74015	2.27732	#N/A	#N/A	#N/A	0.590717	#N/A	#N/A	#N/A	#N/A	1.56943	#N/A	#N/A	#N/A	#N/A	#N/A	2.4278	#N/A	5	ENSG00000130413	STK33	protein_coding	serine/threonine kinase 33 [Source:HGNC Symbol;Acc:HGNC:14568]
HNRNPD-DT	#N/A	0.590697	1.16331	#N/A	#N/A	#N/A	#N/A	#N/A	#N/A	#N/A	#N/A	0.644503	1.46844	#N/A	#N/A	#N/A	#N/A	#N/A	5.36234	#N/A	5	ENSG00000272677	HNRNPD-DT	lncRNA	HNRNPD divergent transcript [Source:HGNC Symbol;Acc:HGNC:55205]
EFCAB14-AS1	#N/A	0.590558	3.00744	0.720948	#N/A	#N/A	#N/A	#N/A	#N/A	#N/A	#N/A	0.773039	#N/A	#N/A	#N/A	#N/A	#N/A	#N/A	4.83163	#N/A	5	ENSG00000228237	EFCAB14-AS1	lncRNA	EFCAB14 antisense RNA 1 [Source:HGNC Symbol;Acc:HGNC:44108]
#259052	#N/A	#N/A	1.57289	#N/A	#N/A	#N/A	#N/A	#N/A	#N/A	#N/A	0.590158	0.986429	#N/A	1.4458	#N/A	#N/A	#N/A	#N/A	2.8542	#N/A	5	ENSG00000259052		lncRNA	novel transcript, sense overlapping to SLC25A29
#262482	0.589718	#N/A	2.26927	0.701524	#N/A	#N/A	#N/A	#N/A	#N/A	#N/A	#N/A	0.920748	#N/A	#N/A	#N/A	#N/A	#N/A	#N/A	3.60574	#N/A	5	ENSG00000262482		lncRNA	novel transcript, antisense to FLYWCH1
#287999	#N/A	0.891825	1.79423	1.11068	#N/A	#N/A	#N/A	#N/A	#N/A	#N/A	#N/A	1.98879	#N/A	#N/A	#N/A	#N/A	#N/A	#N/A	0.588675	#N/A	5	ENSG00000287999		lncRNA	novel transcript
NAGK	#N/A	#N/A	#N/A	#N/A	#N/A	#N/A	#N/A	#N/A	#N/A	1.02139	1.51305	#N/A	#N/A	0.587593	#N/A	1.07713	#N/A	#N/A	7.47185	#N/A	5	ENSG00000124357	NAGK	protein_coding	N-acetylglucosamine kinase [Source:HGNC Symbol;Acc:HGNC:17174]
CKLF	0.5875	#N/A	#N/A	#N/A	#N/A	#N/A	1.34887	#N/A	#N/A	#N/A	#N/A	#N/A	#N/A	#N/A	#N/A	#N/A	0.584499	0.772922	3.85515	#N/A	5	ENSG00000217555	CKLF	protein_coding	chemokine like factor [Source:HGNC Symbol;Acc:HGNC:13253]
CACHD1	#N/A	#N/A	#N/A	#N/A	#N/A	#N/A	#N/A	#N/A	#N/A	1.33788	1.75739	#N/A	#N/A	#N/A	0.629459	1.46786	#N/A	#N/A	0.584298	#N/A	5	ENSG00000158966	CACHD1	protein_coding	cache domain containing 1 [Source:HGNC Symbol;Acc:HGNC:29314]
#223697	0.583656	#N/A	1.87995	#N/A	#N/A	#N/A	#N/A	0.972195	#N/A	#N/A	#N/A	1.33025	#N/A	#N/A	#N/A	#N/A	#N/A	#N/A	3.11875	#N/A	5	ENSG00000223697		lncRNA	novel transcript, antisense to PHF20L1
#263477	#N/A	#N/A	2.60867	#N/A	#N/A	#N/A	#N/A	#N/A	#N/A	#N/A	#N/A	0.942284	1.00783	#N/A	#N/A	0.582852	#N/A	#N/A	3.3533	#N/A	5	ENSG00000263477		lncRNA	novel transcript, antisense to SSH2
#279762	#N/A	0.57979	3.23886	1.44439	#N/A	#N/A	#N/A	#N/A	#N/A	#N/A	#N/A	#N/A	1.72781	#N/A	#N/A	#N/A	#N/A	#N/A	3.64331	#N/A	5	ENSG00000279762		lncRNA	novel transcript, antisense to PSMD11
ABRACL	0.89513	0.68166	#N/A	#N/A	#N/A	#N/A	#N/A	#N/A	#N/A	0.8724	#N/A	#N/A	#N/A	#N/A	#N/A	0.579032	#N/A	#N/A	4.19005	#N/A	5	ENSG00000146386	ABRACL	protein_coding	ABRA C-terminal like [Source:HGNC Symbol;Acc:HGNC:21230]
F11	#N/A	0.991179	2.72263	1.95483	#N/A	#N/A	0.575233	#N/A	#N/A	#N/A	#N/A	#N/A	1.43527	#N/A	#N/A	#N/A	#N/A	#N/A	#N/A	#N/A	5	ENSG00000088926	F11	protein_coding	coagulation factor XI [Source:HGNC Symbol;Acc:HGNC:3529]
MUC12-AS1	1.21273	#N/A	1.68593	1.79364	#N/A	#N/A	#N/A	#N/A	#N/A	#N/A	#N/A	#N/A	1.43501	#N/A	#N/A	#N/A	#N/A	#N/A	0.574873	#N/A	5	ENSG00000227053	MUC12-AS1	lncRNA	MUC12 antisense RNA 1 [Source:HGNC Symbol;Acc:HGNC:40382]
FCSK	0.610516	#N/A	0.58001	0.572842	#N/A	#N/A	#N/A	#N/A	#N/A	#N/A	#N/A	#N/A	#N/A	#N/A	#N/A	#N/A	#N/A	0.765787	6.02319	#N/A	5	ENSG00000157353	FCSK	protein_coding	fucose kinase [Source:HGNC Symbol;Acc:HGNC:29500]
#267131	#N/A	#N/A	1.88046	0.572658	#N/A	#N/A	#N/A	#N/A	#N/A	#N/A	#N/A	0.674208	0.57611	#N/A	#N/A	#N/A	#N/A	#N/A	3.24651	#N/A	5	ENSG00000267131		lncRNA	novel transcript, antisense to BCAS3
C12orf73	#N/A	0.817462	1.41244	0.749499	#N/A	#N/A	#N/A	#N/A	#N/A	#N/A	#N/A	#N/A	0.57196	#N/A	#N/A	#N/A	#N/A	#N/A	6.1398	#N/A	5	ENSG00000204954	C12orf73	protein_coding	chromosome 12 open reading frame 73 [Source:HGNC Symbol;Acc:HGNC:34450]
MYO10	#N/A	#N/A	#N/A	#N/A	#N/A	#N/A	#N/A	#N/A	0.881322	2.08309	2.59455	#N/A	#N/A	#N/A	#N/A	1.01699	#N/A	0.57071	#N/A	#N/A	5	ENSG00000145555	MYO10	protein_coding	myosin X [Source:HGNC Symbol;Acc:HGNC:7593]
SCARF2	0.708752	#N/A	1.23875	0.711155	#N/A	#N/A	#N/A	#N/A	#N/A	#N/A	#N/A	#N/A	#N/A	#N/A	#N/A	0.569922	#N/A	#N/A	3.72776	#N/A	5	ENSG00000244486	SCARF2	protein_coding	scavenger receptor class F member 2 [Source:HGNC Symbol;Acc:HGNC:19869]
#253106	0.639461	#N/A	#N/A	#N/A	#N/A	#N/A	#N/A	#N/A	#N/A	#N/A	0.568404	#N/A	0.808041	#N/A	#N/A	#N/A	1.30017	#N/A	4.11862	#N/A	5	ENSG00000253106		lncRNA	novel transcript, antisense to TATDN1
#261526	0.578398	0.575754	1.41707	0.566039	#N/A	#N/A	#N/A	#N/A	#N/A	#N/A	#N/A	#N/A	#N/A	#N/A	#N/A	#N/A	#N/A	#N/A	2.68407	#N/A	5	ENSG00000261526		lncRNA	novel transcript
GIPC2	#N/A	#N/A	1.88278	0.772528	#N/A	#N/A	#N/A	#N/A	0.883064	#N/A	0.564791	#N/A	#N/A	#N/A	#N/A	#N/A	#N/A	#N/A	3.3792	#N/A	5	ENSG00000137960	GIPC2	protein_coding	GIPC PDZ domain containing family member 2 [Source:HGNC Symbol;Acc:HGNC:18177]
RPL24	#N/A	0.71918	#N/A	#N/A	0.822824	#N/A	0.863606	#N/A	#N/A	0.5647	#N/A	#N/A	#N/A	#N/A	#N/A	#N/A	#N/A	#N/A	2.52675	#N/A	5	ENSG00000114391	RPL24	protein_coding	ribosomal protein L24 [Source:HGNC Symbol;Acc:HGNC:10325]
MKS1	0.602765	#N/A	#N/A	0.674752	#N/A	#N/A	#N/A	#N/A	#N/A	#N/A	#N/A	#N/A	#N/A	#N/A	#N/A	0.564539	1.41037	#N/A	3.35118	#N/A	5	ENSG00000011143	MKS1	protein_coding	MKS transition zone complex subunit 1 [Source:HGNC Symbol;Acc:HGNC:7121]
#259103	#N/A	#N/A	2.0894	0.8076	#N/A	#N/A	#N/A	#N/A	#N/A	#N/A	#N/A	1.23138	#N/A	#N/A	#N/A	0.563908	#N/A	#N/A	5.46516	#N/A	5	ENSG00000259103		lncRNA	novel transcript, antisense to TTLL5
SMIM15-AS1	#N/A	#N/A	#N/A	#N/A	#N/A	#N/A	#N/A	#N/A	#N/A	0.563461	0.977209	0.977248	#N/A	#N/A	#N/A	1.00231	#N/A	#N/A	2.01199	#N/A	5	ENSG00000251279	SMIM15-AS1	lncRNA	SMIM15 antisense RNA 1 [Source:HGNC Symbol;Acc:HGNC:41293]
ERICH6-AS1	0.562838	#N/A	2.28168	1.11634	#N/A	#N/A	#N/A	#N/A	#N/A	#N/A	#N/A	#N/A	1.35508	#N/A	#N/A	#N/A	#N/A	#N/A	4.49644	#N/A	5	ENSG00000240137	ERICH6-AS1	lncRNA	ERICH6 antisense RNA 1 [Source:HGNC Symbol;Acc:HGNC:41205]
#226877	#N/A	#N/A	1.75461	2.21587	#N/A	#N/A	#N/A	#N/A	#N/A	0.923373	#N/A	#N/A	1.61152	#N/A	#N/A	#N/A	#N/A	#N/A	0.562109	#N/A	5	ENSG00000226877		lncRNA	novel transcript, antisense to KIF27
TEX48	#N/A	#N/A	5.0993	#N/A	#N/A	#N/A	#N/A	#N/A	#N/A	1.92098	1.89547	3.01713	#N/A	#N/A	#N/A	#N/A	#N/A	#N/A	0.561467	#N/A	5	ENSG00000230601	TEX48	protein_coding	testis expressed 48 [Source:HGNC Symbol;Acc:HGNC:52393]
#227197	#N/A	#N/A	2.15606	#N/A	#N/A	#N/A	#N/A	0.5611	#N/A	#N/A	0.686033	1.17482	#N/A	#N/A	#N/A	#N/A	#N/A	#N/A	4.6879	#N/A	5	ENSG00000227197		lncRNA	novel transcript
PODXL	#N/A	0.560545	2.37492	1.57813	#N/A	#N/A	#N/A	#N/A	#N/A	#N/A	#N/A	#N/A	#N/A	#N/A	#N/A	0.603045	#N/A	#N/A	2.72225	#N/A	5	ENSG00000128567	PODXL	protein_coding	podocalyxin like [Source:HGNC Symbol;Acc:HGNC:9171]
WEE2#214102	#N/A	1.05684	3.27658	1.46142	#N/A	#N/A	#N/A	#N/A	#N/A	#N/A	#N/A	1.54747	#N/A	#N/A	#N/A	#N/A	#N/A	#N/A	0.556928	#N/A	5	ENSG00000214102	WEE2	protein_coding	WEE2 oocyte meiosis inhibiting kinase [Source:HGNC Symbol;Acc:HGNC:19684]
#273448	#N/A	#N/A	1.26433	0.592862	#N/A	#N/A	#N/A	0.556452	#N/A	#N/A	#N/A	1.00839	#N/A	#N/A	#N/A	#N/A	#N/A	#N/A	5.55379	#N/A	5	ENSG00000273448		lncRNA	novel transcript
NQO1-DT	0.556247	#N/A	1.65341	0.810972	#N/A	#N/A	#N/A	#N/A	#N/A	#N/A	#N/A	0.907257	#N/A	#N/A	#N/A	#N/A	#N/A	#N/A	3.87012	#N/A	5	ENSG00000262136	NQO1-DT	lncRNA	NQO1 divergent transcript [Source:HGNC Symbol;Acc:HGNC:55344]
SCRG1	0.843976	#N/A	#N/A	#N/A	#N/A	#N/A	1.16329	#N/A	#N/A	#N/A	#N/A	#N/A	#N/A	1.47355	#N/A	0.556096	#N/A	#N/A	3.91081	#N/A	5	ENSG00000164106	SCRG1	protein_coding	stimulator of chondrogenesis 1 [Source:HGNC Symbol;Acc:HGNC:17036]
C10orf143	#N/A	0.553136	1.20085	#N/A	#N/A	#N/A	#N/A	#N/A	#N/A	#N/A	#N/A	#N/A	0.963471	#N/A	#N/A	#N/A	1.10782	#N/A	5.49672	#N/A	5	ENSG00000237489	C10orf143	protein_coding	chromosome 10 open reading frame 143 [Source:HGNC Symbol;Acc:HGNC:48677]
HLA-C#204525	#N/A	1.04472	#N/A	#N/A	#N/A	#N/A	0.550224	#N/A	#N/A	#N/A	#N/A	#N/A	#N/A	#N/A	#N/A	#N/A	2.52892	#N/A	2.76396	1.86216	5	ENSG00000204525	HLA-C	protein_coding	major histocompatibility complex, class I, C [Source:HGNC Symbol;Acc:HGNC:4933]
SEPTIN8	1.81403	#N/A	#N/A	2.27665	#N/A	#N/A	0.550049	#N/A	#N/A	#N/A	#N/A	#N/A	#N/A	#N/A	#N/A	0.893247	#N/A	#N/A	3.34454	#N/A	5	ENSG00000164402	SEPTIN8	protein_coding	septin 8 [Source:HGNC Symbol;Acc:HGNC:16511]
#285895	#N/A	1.01247	1.96881	2.89193	#N/A	#N/A	#N/A	#N/A	#N/A	#N/A	#N/A	#N/A	#N/A	#N/A	#N/A	0.982191	#N/A	#N/A	0.549672	#N/A	5	ENSG00000285895		lncRNA	novel transcript
#280007	0.669717	#N/A	1.73907	#N/A	#N/A	#N/A	#N/A	#N/A	#N/A	#N/A	0.548904	1.21167	#N/A	#N/A	#N/A	#N/A	#N/A	#N/A	3.36711	#N/A	5	ENSG00000280007		lncRNA	novel transcript, antisense to TUBA8
#257222	#N/A	0.547354	2.48167	0.585199	#N/A	#N/A	#N/A	#N/A	#N/A	#N/A	#N/A	1.41722	#N/A	#N/A	#N/A	#N/A	#N/A	#N/A	3.58487	#N/A	5	ENSG00000257222		lncRNA	novel transcript, antisense to WASHC3 and NUP37
CRELD2	#N/A	0.547281	#N/A	0.553673	#N/A	#N/A	0.780673	#N/A	#N/A	#N/A	#N/A	#N/A	0.594895	#N/A	#N/A	#N/A	#N/A	#N/A	4.41512	#N/A	5	ENSG00000184164	CRELD2	protein_coding	cysteine rich with EGF like domains 2 [Source:HGNC Symbol;Acc:HGNC:28150]
ZNF771	#N/A	#N/A	1.69843	0.886751	#N/A	#N/A	#N/A	#N/A	#N/A	#N/A	0.619368	#N/A	#N/A	#N/A	#N/A	0.546055	#N/A	#N/A	3.23779	#N/A	5	ENSG00000179965	ZNF771	protein_coding	zinc finger protein 771 [Source:HGNC Symbol;Acc:HGNC:29653]
KIFAP3	0.599811	0.545191	1.38006	#N/A	#N/A	#N/A	#N/A	#N/A	#N/A	#N/A	#N/A	#N/A	0.857152	#N/A	#N/A	#N/A	#N/A	#N/A	4.39043	#N/A	5	ENSG00000075945	KIFAP3	protein_coding	kinesin associated protein 3 [Source:HGNC Symbol;Acc:HGNC:17060]
MAPRE3	#N/A	#N/A	#N/A	#N/A	#N/A	#N/A	#N/A	#N/A	#N/A	0.544549	1.30488	1.91118	#N/A	1.26439	#N/A	#N/A	#N/A	#N/A	3.86443	#N/A	5	ENSG00000084764	MAPRE3	protein_coding	microtubule associated protein RP/EB family member 3 [Source:HGNC Symbol;Acc:HGNC:6892]
RBM15-AS1	#N/A	#N/A	1.09683	0.543809	#N/A	#N/A	#N/A	#N/A	#N/A	#N/A	#N/A	#N/A	0.912987	#N/A	1.15942	#N/A	#N/A	#N/A	1.99425	#N/A	5	ENSG00000227963	RBM15-AS1	lncRNA	RBM15 antisense RNA 1 [Source:HGNC Symbol;Acc:HGNC:53636]
SLC5A10	#N/A	0.71961	2.30207	#N/A	#N/A	#N/A	0.543474	#N/A	#N/A	#N/A	#N/A	1.45851	#N/A	#N/A	#N/A	#N/A	#N/A	#N/A	3.14277	#N/A	5	ENSG00000154025	SLC5A10	protein_coding	solute carrier family 5 member 10 [Source:HGNC Symbol;Acc:HGNC:23155]
FAF1-AS1	#N/A	#N/A	3.17101	#N/A	#N/A	#N/A	#N/A	#N/A	#N/A	#N/A	0.562738	0.984485	#N/A	#N/A	#N/A	0.542665	#N/A	#N/A	3.60043	#N/A	5	ENSG00000225767	FAF1-AS1	lncRNA	FAF1 antisense RNA 1 [Source:HGNC Symbol;Acc:HGNC:40228]
AGO4	0.688033	#N/A	#N/A	#N/A	#N/A	#N/A	1.14681	#N/A	#N/A	#N/A	#N/A	#N/A	#N/A	0.542653	#N/A	#N/A	#N/A	0.670481	7.52938	#N/A	5	ENSG00000134698	AGO4	protein_coding	argonaute RISC component 4 [Source:HGNC Symbol;Acc:HGNC:18424]
PPAT	#N/A	0.572198	1.15087	0.801861	#N/A	#N/A	#N/A	#N/A	#N/A	#N/A	#N/A	#N/A	0.542255	#N/A	#N/A	#N/A	#N/A	#N/A	6.53262	#N/A	5	ENSG00000128059	PPAT	protein_coding	phosphoribosyl pyrophosphate amidotransferase [Source:HGNC Symbol;Acc:HGNC:9238]
SLC6A16	#N/A	0.540452	1.98681	#N/A	#N/A	#N/A	#N/A	#N/A	#N/A	#N/A	#N/A	#N/A	1.17061	#N/A	#N/A	#N/A	#N/A	0.826665	6.50681	#N/A	5	ENSG00000063127	SLC6A16	protein_coding	solute carrier family 6 member 16 [Source:HGNC Symbol;Acc:HGNC:13622]
#263033	#N/A	#N/A	#N/A	1.01668	#N/A	#N/A	#N/A	#N/A	#N/A	0.54023	1.2282	1.3664	#N/A	#N/A	#N/A	#N/A	#N/A	#N/A	3.72488	#N/A	5	ENSG00000263033		lncRNA	novel transcript
#225752	#N/A	#N/A	3.14301	#N/A	#N/A	#N/A	#N/A	#N/A	#N/A	1.19417	2.05571	1.92084	#N/A	#N/A	#N/A	#N/A	#N/A	#N/A	0.539983	#N/A	5	ENSG00000225752		lncRNA	novel transcript
LCA5L	#N/A	0.539248	5.68468	1.42472	#N/A	#N/A	#N/A	#N/A	#N/A	#N/A	#N/A	1.09834	#N/A	#N/A	#N/A	#N/A	#N/A	#N/A	2.22101	#N/A	5	ENSG00000157578	LCA5L	protein_coding	lebercilin LCA5 like [Source:HGNC Symbol;Acc:HGNC:1255]
DPH6-DT	#N/A	#N/A	#N/A	#N/A	#N/A	#N/A	#N/A	#N/A	#N/A	0.539094	0.575106	0.696489	0.921511	#N/A	#N/A	#N/A	#N/A	#N/A	4.14704	#N/A	5	ENSG00000248079	DPH6-DT	lncRNA	DPH6 divergent transcript [Source:HGNC Symbol;Acc:HGNC:44147]
#286004	#N/A	#N/A	0.701493	#N/A	#N/A	#N/A	#N/A	0.537676	#N/A	#N/A	0.597787	0.749117	#N/A	#N/A	#N/A	#N/A	#N/A	#N/A	5.06237	#N/A	5	ENSG00000286004		lncRNA	novel transcript, antisense to TNK2
SH3TC1	#N/A	#N/A	#N/A	#N/A	#N/A	#N/A	0.536581	#N/A	#N/A	#N/A	#N/A	0.618211	#N/A	1.49752	0.878151	#N/A	#N/A	#N/A	5.73059	#N/A	5	ENSG00000125089	SH3TC1	protein_coding	SH3 domain and tetratricopeptide repeats 1 [Source:HGNC Symbol;Acc:HGNC:26009]
FADS3	#N/A	#N/A	0.611008	0.535422	#N/A	#N/A	0.861447	#N/A	#N/A	#N/A	#N/A	#N/A	#N/A	2.58616	#N/A	#N/A	#N/A	#N/A	4.90443	#N/A	5	ENSG00000221968	FADS3	protein_coding	fatty acid desaturase 3 [Source:HGNC Symbol;Acc:HGNC:3576]
#254397	#N/A	0.53276	2.15382	#N/A	#N/A	#N/A	#N/A	#N/A	#N/A	#N/A	0.603457	1.02339	#N/A	#N/A	#N/A	#N/A	#N/A	#N/A	4.85059	#N/A	5	ENSG00000254397		lncRNA	novel transcript
HDHD5-AS1	#N/A	#N/A	1.36536	1.23676	#N/A	#N/A	#N/A	#N/A	#N/A	#N/A	#N/A	#N/A	1.14712	#N/A	#N/A	#N/A	#N/A	0.532039	1.51763	#N/A	5	ENSG00000185837	HDHD5-AS1	lncRNA	HDHD5 antisense RNA 1 [Source:HGNC Symbol;Acc:HGNC:1842]
DMWD	#N/A	#N/A	1.01655	#N/A	#N/A	#N/A	0.531919	#N/A	#N/A	#N/A	#N/A	#N/A	1.73294	#N/A	#N/A	#N/A	1.33806	#N/A	3.80164	#N/A	5	ENSG00000185800	DMWD	protein_coding	DM1 locus, WD repeat containing [Source:HGNC Symbol;Acc:HGNC:2936]
CFAP418	#N/A	#N/A	1.56579	0.989904	#N/A	#N/A	#N/A	#N/A	#N/A	0.53115	0.556277	#N/A	#N/A	#N/A	#N/A	#N/A	#N/A	#N/A	4.25216	#N/A	5	ENSG00000156172	CFAP418	protein_coding	cilia and flagella associated protein 418 [Source:HGNC Symbol;Acc:HGNC:27232]
SPATA33	#N/A	0.531062	1.27802	0.547762	#N/A	#N/A	#N/A	#N/A	#N/A	#N/A	#N/A	#N/A	1.14838	#N/A	#N/A	#N/A	#N/A	#N/A	5.22406	#N/A	5	ENSG00000167523	SPATA33	protein_coding	spermatogenesis associated 33 [Source:HGNC Symbol;Acc:HGNC:26463]
PGAP3	#N/A	#N/A	0.638572	0.528483	#N/A	#N/A	#N/A	#N/A	#N/A	#N/A	#N/A	#N/A	1.31176	#N/A	#N/A	#N/A	1.17247	#N/A	5.58885	#N/A	5	ENSG00000161395	PGAP3	protein_coding	post-GPI attachment to proteins phospholipase 3 [Source:HGNC Symbol;Acc:HGNC:23719]
#233757	#N/A	0.528244	1.55398	0.867469	#N/A	#N/A	#N/A	#N/A	#N/A	#N/A	#N/A	#N/A	#N/A	#N/A	#N/A	#N/A	1.67061	#N/A	4.26626	#N/A	5	ENSG00000233757		protein_coding	novel C2H2 type zinc finger protein
#229727	2.91727	#N/A	2.5989	2.19943	#N/A	#N/A	#N/A	#N/A	#N/A	#N/A	#N/A	#N/A	1.39532	#N/A	#N/A	#N/A	0.52684	#N/A	#N/A	#N/A	5	ENSG00000229727		lncRNA	novel transcript
#255422	#N/A	#N/A	#N/A	#N/A	#N/A	#N/A	#N/A	0.526573	#N/A	#N/A	0.978325	0.940672	#N/A	#N/A	#N/A	0.94668	#N/A	#N/A	3.58209	#N/A	5	ENSG00000255422		lncRNA	novel transcript
BNIPL	#N/A	#N/A	2.47708	1.89787	#N/A	#N/A	#N/A	#N/A	#N/A	#N/A	0.526049	0.916931	#N/A	#N/A	#N/A	#N/A	#N/A	#N/A	3.55275	#N/A	5	ENSG00000163141	BNIPL	protein_coding	BCL2 interacting protein like [Source:HGNC Symbol;Acc:HGNC:16976]
ZSWIM4#132003	#N/A	#N/A	#N/A	#N/A	#N/A	#N/A	#N/A	#N/A	#N/A	0.525471	1.03198	0.73961	#N/A	#N/A	#N/A	0.740184	#N/A	#N/A	4.55497	#N/A	5	ENSG00000132003	ZSWIM4	protein_coding	zinc finger SWIM-type containing 4 [Source:HGNC Symbol;Acc:HGNC:25704]
ZNF773	#N/A	#N/A	0.685235	#N/A	#N/A	#N/A	#N/A	#N/A	#N/A	0.525111	#N/A	#N/A	0.924773	#N/A	#N/A	#N/A	#N/A	1.33845	3.00785	#N/A	5	ENSG00000152439	ZNF773	protein_coding	zinc finger protein 773 [Source:HGNC Symbol;Acc:HGNC:30487]
TBCC	#N/A	1.99513	0.754889	0.524523	#N/A	#N/A	#N/A	#N/A	#N/A	#N/A	#N/A	#N/A	0.531156	#N/A	#N/A	#N/A	#N/A	#N/A	4.20755	#N/A	5	ENSG00000124659	TBCC	protein_coding	tubulin folding cofactor C [Source:HGNC Symbol;Acc:HGNC:11580]
SNX7	#N/A	#N/A	1.0172	#N/A	#N/A	#N/A	#N/A	#N/A	#N/A	0.597549	0.973179	0.523622	#N/A	#N/A	#N/A	0.753975	#N/A	#N/A	#N/A	#N/A	5	ENSG00000162627	SNX7	protein_coding	sorting nexin 7 [Source:HGNC Symbol;Acc:HGNC:14971]
SPACDR	0.726626	#N/A	1.15781	#N/A	#N/A	#N/A	#N/A	#N/A	#N/A	#N/A	0.523562	#N/A	1.35297	#N/A	#N/A	#N/A	#N/A	#N/A	4.65676	#N/A	5	ENSG00000185955	SPACDR	protein_coding	sperm acrosome developmental regulator [Source:HGNC Symbol;Acc:HGNC:22135]
HPSE	2.57361	#N/A	#N/A	#N/A	#N/A	#N/A	0.522466	#N/A	#N/A	2.30829	#N/A	#N/A	#N/A	#N/A	0.832789	2.34774	#N/A	#N/A	#N/A	#N/A	5	ENSG00000173083	HPSE	protein_coding	heparanase [Source:HGNC Symbol;Acc:HGNC:5164]
RFPL1S	0.521645	#N/A	#N/A	#N/A	#N/A	#N/A	0.86665	#N/A	#N/A	#N/A	#N/A	0.727096	#N/A	#N/A	#N/A	#N/A	#N/A	1.28923	3.61671	#N/A	5	ENSG00000225465	RFPL1S	lncRNA	RFPL1 antisense RNA 1 [Source:HGNC Symbol;Acc:HGNC:9978]
TFAP4	#N/A	#N/A	#N/A	#N/A	#N/A	#N/A	#N/A	#N/A	0.520735	0.561282	0.89888	#N/A	#N/A	#N/A	#N/A	0.587595	#N/A	#N/A	5.15731	#N/A	5	ENSG00000090447	TFAP4	protein_coding	transcription factor AP-4 [Source:HGNC Symbol;Acc:HGNC:11745]
#223390	#N/A	#N/A	1.43957	#N/A	#N/A	#N/A	#N/A	#N/A	#N/A	#N/A	0.642547	1.61829	#N/A	#N/A	#N/A	0.518755	#N/A	#N/A	3.57505	#N/A	5	ENSG00000223390		lncRNA	novel transcript
DNAAF11	3.53004	#N/A	#N/A	1.3267	#N/A	#N/A	#N/A	#N/A	#N/A	#N/A	0.518489	#N/A	#N/A	#N/A	#N/A	#N/A	1.33264	#N/A	3.02956	#N/A	5	ENSG00000129295	DNAAF11	protein_coding	dynein axonemal assembly factor 11 [Source:HGNC Symbol;Acc:HGNC:16725]
TNNI3K	#N/A	#N/A	1.00568	0.518364	#N/A	#N/A	#N/A	#N/A	#N/A	#N/A	0.558955	0.82568	#N/A	#N/A	#N/A	#N/A	#N/A	#N/A	4.88271	#N/A	5	ENSG00000116783	TNNI3K	protein_coding	TNNI3 interacting kinase [Source:HGNC Symbol;Acc:HGNC:19661]
SPON2	#N/A	#N/A	4.15136	#N/A	#N/A	#N/A	0.607489	0.518205	#N/A	#N/A	#N/A	#N/A	1.15361	#N/A	#N/A	#N/A	#N/A	#N/A	2.15888	#N/A	5	ENSG00000159674	SPON2	protein_coding	spondin 2 [Source:HGNC Symbol;Acc:HGNC:11253]
TMEM187	#N/A	0.599984	#N/A	0.601469	#N/A	#N/A	#N/A	#N/A	#N/A	0.518173	#N/A	#N/A	1.61038	#N/A	#N/A	#N/A	#N/A	#N/A	3.53645	#N/A	5	ENSG00000177854	TMEM187	protein_coding	transmembrane protein 187 [Source:HGNC Symbol;Acc:HGNC:13705]
TRAF2	#N/A	0.517075	1.59844	0.753476	#N/A	#N/A	#N/A	#N/A	#N/A	#N/A	#N/A	#N/A	1.2005	#N/A	#N/A	#N/A	#N/A	#N/A	6.65864	#N/A	5	ENSG00000127191	TRAF2	protein_coding	TNF receptor associated factor 2 [Source:HGNC Symbol;Acc:HGNC:12032]
#257279	#N/A	#N/A	2.19225	0.516783	#N/A	#N/A	#N/A	0.762471	#N/A	#N/A	#N/A	0.586064	#N/A	#N/A	#N/A	#N/A	#N/A	#N/A	5.02707	#N/A	5	ENSG00000257279		lncRNA	novel transcript
#253284	3.72311	1.17069	#N/A	2.40408	#N/A	#N/A	2.2653	#N/A	#N/A	#N/A	#N/A	#N/A	#N/A	0.51525	#N/A	#N/A	#N/A	#N/A	#N/A	#N/A	5	ENSG00000253284		lncRNA	novel transcript
FAM3C	#N/A	0.515232	0.881311	0.724224	#N/A	#N/A	#N/A	#N/A	#N/A	#N/A	#N/A	#N/A	0.711784	#N/A	#N/A	#N/A	#N/A	#N/A	7.82065	#N/A	5	ENSG00000196937	FAM3C	protein_coding	FAM3 metabolism regulating signaling molecule C [Source:HGNC Symbol;Acc:HGNC:18664]
C16orf89	#N/A	#N/A	2.42829	2.37429	#N/A	#N/A	#N/A	#N/A	#N/A	#N/A	#N/A	1.41206	#N/A	#N/A	#N/A	1.17105	#N/A	#N/A	0.514954	#N/A	5	ENSG00000153446	C16orf89	protein_coding	chromosome 16 open reading frame 89 [Source:HGNC Symbol;Acc:HGNC:28687]
#259408	#N/A	0.513839	1.24621	0.767235	#N/A	#N/A	#N/A	#N/A	#N/A	#N/A	#N/A	#N/A	1.01672	#N/A	#N/A	#N/A	#N/A	#N/A	2.8825	#N/A	5	ENSG00000259408		lncRNA	novel transcript, antisense to RYR3
ZNF583	#N/A	0.512604	1.20272	0.843843	#N/A	#N/A	#N/A	#N/A	#N/A	#N/A	#N/A	#N/A	1.24535	#N/A	#N/A	#N/A	#N/A	#N/A	4.59327	#N/A	5	ENSG00000198440	ZNF583	protein_coding	zinc finger protein 583 [Source:HGNC Symbol;Acc:HGNC:26427]
WDHD1	#N/A	0.512514	1.44306	1.39377	#N/A	#N/A	#N/A	#N/A	#N/A	#N/A	#N/A	#N/A	0.95685	#N/A	#N/A	#N/A	#N/A	#N/A	5.62527	#N/A	5	ENSG00000198554	WDHD1	protein_coding	WD repeat and HMG-box DNA binding protein 1 [Source:HGNC Symbol;Acc:HGNC:23170]
#287584	#N/A	#N/A	#N/A	#N/A	#N/A	#N/A	#N/A	#N/A	#N/A	0.921515	#N/A	1.17506	#N/A	#N/A	0.511565	1.47303	#N/A	#N/A	1.7933	#N/A	5	ENSG00000287584		lncRNA	novel transcript
CARD16	#N/A	#N/A	#N/A	#N/A	0.510676	#N/A	4.23079	#N/A	#N/A	1.99627	#N/A	#N/A	#N/A	#N/A	#N/A	#N/A	2.15887	#N/A	0.819873	#N/A	5	ENSG00000204397	CARD16	protein_coding	caspase recruitment domain family member 16 [Source:HGNC Symbol;Acc:HGNC:33701]
#287665	0.58501	#N/A	#N/A	#N/A	#N/A	#N/A	#N/A	0.509773	#N/A	#N/A	0.756656	0.898382	#N/A	#N/A	#N/A	#N/A	#N/A	#N/A	4.25799	#N/A	5	ENSG00000287665		lncRNA	novel transcript, sense intronic to FOXK1
C7orf57	2.91768	#N/A	1.65803	1.26063	#N/A	#N/A	#N/A	#N/A	#N/A	#N/A	#N/A	#N/A	2.51646	#N/A	#N/A	#N/A	#N/A	#N/A	0.508966	#N/A	5	ENSG00000164746	C7orf57	protein_coding	chromosome 7 open reading frame 57 [Source:HGNC Symbol;Acc:HGNC:22247]
SASS6	#N/A	0.506148	1.48088	0.563364	#N/A	#N/A	#N/A	#N/A	#N/A	#N/A	#N/A	#N/A	0.859847	#N/A	#N/A	#N/A	#N/A	#N/A	4.69196	#N/A	5	ENSG00000156876	SASS6	protein_coding	SAS-6 centriolar assembly protein [Source:HGNC Symbol;Acc:HGNC:25403]
#249234	#N/A	#N/A	2.52618	2.07905	#N/A	#N/A	#N/A	#N/A	#N/A	#N/A	0.844094	#N/A	#N/A	#N/A	#N/A	1.10947	#N/A	#N/A	0.505824	#N/A	5	ENSG00000249234		lncRNA	novel transcript
OCLN#197822	#N/A	0.50571	2.07134	1.50717	#N/A	#N/A	#N/A	#N/A	#N/A	#N/A	#N/A	#N/A	1.44799	#N/A	#N/A	#N/A	#N/A	#N/A	5.02783	#N/A	5	ENSG00000197822	OCLN	protein_coding	occludin [Source:HGNC Symbol;Acc:HGNC:8104]
FAM8A1	1.32633	#N/A	#N/A	0.50514	#N/A	#N/A	#N/A	#N/A	#N/A	#N/A	#N/A	#N/A	0.66254	#N/A	#N/A	#N/A	0.838605	#N/A	4.7164	#N/A	5	ENSG00000137414	FAM8A1	protein_coding	family with sequence similarity 8 member A1 [Source:HGNC Symbol;Acc:HGNC:16372]
UXT	#N/A	0.593513	#N/A	#N/A	#N/A	#N/A	#N/A	#N/A	#N/A	0.667708	#N/A	#N/A	#N/A	#N/A	#N/A	0.504077	1.15126	#N/A	6.84501	#N/A	5	ENSG00000126756	UXT	protein_coding	ubiquitously expressed prefoldin like chaperone [Source:HGNC Symbol;Acc:HGNC:12641]
BAG2	#N/A	0.710363	2.2592	1.90395	#N/A	#N/A	#N/A	#N/A	0.503885	#N/A	#N/A	#N/A	#N/A	#N/A	#N/A	#N/A	#N/A	#N/A	5.57501	#N/A	5	ENSG00000112208	BAG2	protein_coding	BAG cochaperone 2 [Source:HGNC Symbol;Acc:HGNC:938]
NUDT9	#N/A	0.731289	0.748684	#N/A	#N/A	#N/A	#N/A	#N/A	#N/A	#N/A	#N/A	#N/A	0.503763	#N/A	#N/A	#N/A	#N/A	0.965822	4.71479	#N/A	5	ENSG00000170502	NUDT9	protein_coding	nudix hydrolase 9 [Source:HGNC Symbol;Acc:HGNC:8056]
CNTNAP2#174469	#N/A	#N/A	1.07471	#N/A	#N/A	#N/A	#N/A	0.66125	#N/A	#N/A	0.503296	0.985945	#N/A	#N/A	#N/A	#N/A	#N/A	#N/A	2.66995	#N/A	5	ENSG00000174469	CNTNAP2	protein_coding	contactin associated protein 2 [Source:HGNC Symbol;Acc:HGNC:13830]
C5orf34-AS1	#N/A	#N/A	2.8521	1.0179	#N/A	#N/A	#N/A	#N/A	#N/A	#N/A	1.27876	1.25697	#N/A	#N/A	#N/A	#N/A	#N/A	#N/A	0.501649	#N/A	5	ENSG00000248554	C5orf34-AS1	lncRNA	C5orf34 antisense RNA 1 [Source:HGNC Symbol;Acc:HGNC:41061]
MMADHC-DT	#N/A	#N/A	1.74002	#N/A	#N/A	#N/A	#N/A	#N/A	#N/A	#N/A	0.500895	1.13464	#N/A	1.21409	#N/A	#N/A	#N/A	#N/A	2.06654	#N/A	5	ENSG00000231969	MMADHC-DT	lncRNA	MMADHC divergent transcript [Source:HGNC Symbol;Acc:HGNC:41087]
PDXP-DT	0.500833	#N/A	0.977623	#N/A	#N/A	#N/A	#N/A	#N/A	#N/A	#N/A	#N/A	0.605377	#N/A	#N/A	#N/A	#N/A	#N/A	#N/A	7.25835	1.74134	5	ENSG00000233360	PDXP-DT	lncRNA	PDXP divergent transcript [Source:HGNC Symbol;Acc:HGNC:40525]
APOL1	1.16152	0.500197	#N/A	#N/A	#N/A	#N/A	0.995649	#N/A	#N/A	#N/A	#N/A	#N/A	#N/A	#N/A	#N/A	#N/A	1.37433	#N/A	5.35003	#N/A	5	ENSG00000100342	APOL1	protein_coding	apolipoprotein L1 [Source:HGNC Symbol;Acc:HGNC:618]
SPDYE21	#N/A	0.650021	2.39819	0.499248	#N/A	#N/A	#N/A	#N/A	#N/A	#N/A	#N/A	#N/A	1.18852	#N/A	#N/A	#N/A	#N/A	#N/A	4.19144	#N/A	5	ENSG00000230358	SPDYE21	protein_coding	speedy/RINGO cell cycle regulator family member E21 [Source:HGNC Symbol;Acc:HGNC:51517]
MYH3	#N/A	#N/A	#N/A	#N/A	#N/A	#N/A	#N/A	#N/A	#N/A	0.512021	0.499233	0.655328	1.05835	#N/A	#N/A	#N/A	#N/A	#N/A	4.46658	#N/A	5	ENSG00000109063	MYH3	protein_coding	myosin heavy chain 3 [Source:HGNC Symbol;Acc:HGNC:7573]
GLDC	#N/A	#N/A	3.75099	1.69602	#N/A	#N/A	0.499045	#N/A	#N/A	#N/A	#N/A	#N/A	#N/A	#N/A	#N/A	0.771127	#N/A	#N/A	1.44152	#N/A	5	ENSG00000178445	GLDC	protein_coding	glycine decarboxylase [Source:HGNC Symbol;Acc:HGNC:4313]
NEDD4L	#N/A	#N/A	#N/A	1.77243	#N/A	#N/A	#N/A	#N/A	#N/A	0.498937	1.02165	0.684708	#N/A	#N/A	#N/A	#N/A	#N/A	#N/A	6.43891	#N/A	5	ENSG00000049759	NEDD4L	protein_coding	NEDD4 like E3 ubiquitin protein ligase [Source:HGNC Symbol;Acc:HGNC:7728]
#287322	#N/A	#N/A	4.69281	0.967508	#N/A	#N/A	#N/A	#N/A	#N/A	#N/A	#N/A	1.27273	1.41936	#N/A	#N/A	#N/A	#N/A	#N/A	0.497936	#N/A	5	ENSG00000287322		lncRNA	novel transcript, antisense to NDUFAF6
CYB5RL	#N/A	#N/A	0.824934	0.514797	#N/A	#N/A	#N/A	#N/A	#N/A	#N/A	0.517181	#N/A	#N/A	#N/A	#N/A	0.496088	#N/A	#N/A	4.08447	#N/A	5	ENSG00000215883	CYB5RL	protein_coding	cytochrome b5 reductase like [Source:HGNC Symbol;Acc:HGNC:32220]
HECTD2	#N/A	0.49504	1.3432	0.966274	#N/A	#N/A	#N/A	#N/A	#N/A	#N/A	#N/A	#N/A	#N/A	#N/A	#N/A	0.587469	#N/A	#N/A	5.15632	#N/A	5	ENSG00000165338	HECTD2	protein_coding	HECT domain E3 ubiquitin protein ligase 2 [Source:HGNC Symbol;Acc:HGNC:26736]
RPSA	#N/A	1.70377	#N/A	#N/A	0.988978	#N/A	0.494894	#N/A	#N/A	0.836356	#N/A	#N/A	#N/A	#N/A	#N/A	#N/A	#N/A	#N/A	5.70636	#N/A	5	ENSG00000168028	RPSA	protein_coding	ribosomal protein SA [Source:HGNC Symbol;Acc:HGNC:6502]
ASB16	#N/A	#N/A	1.62184	0.49476	#N/A	#N/A	#N/A	0.557163	#N/A	#N/A	#N/A	#N/A	#N/A	#N/A	0.816848	#N/A	#N/A	#N/A	3.93412	#N/A	5	ENSG00000161664	ASB16	protein_coding	ankyrin repeat and SOCS box containing 16 [Source:HGNC Symbol;Acc:HGNC:19768]
USP12-AS1	#N/A	#N/A	1.59313	#N/A	#N/A	#N/A	#N/A	0.537623	#N/A	#N/A	0.494164	1.28034	#N/A	#N/A	#N/A	#N/A	#N/A	#N/A	5.69416	#N/A	5	ENSG00000232162	USP12-AS1	lncRNA	USP12 antisense RNA 1 [Source:HGNC Symbol;Acc:HGNC:39961]
ERP29	#N/A	0.505343	#N/A	#N/A	0.545004	#N/A	0.788138	#N/A	#N/A	#N/A	#N/A	#N/A	#N/A	#N/A	#N/A	0.493807	#N/A	#N/A	3.614	#N/A	5	ENSG00000089248	ERP29	protein_coding	endoplasmic reticulum protein 29 [Source:HGNC Symbol;Acc:HGNC:13799]
BMPER	1.56124	#N/A	1.68963	2.43578	#N/A	#N/A	#N/A	#N/A	#N/A	#N/A	1.35811	#N/A	#N/A	#N/A	#N/A	#N/A	#N/A	#N/A	0.492945	#N/A	5	ENSG00000164619	BMPER	protein_coding	BMP binding endothelial regulator [Source:HGNC Symbol;Acc:HGNC:24154]
ANKRD24	0.806121	#N/A	#N/A	#N/A	#N/A	#N/A	#N/A	#N/A	#N/A	0.492894	1.10792	1.56609	#N/A	#N/A	#N/A	#N/A	#N/A	#N/A	3.27727	#N/A	5	ENSG00000089847	ANKRD24	protein_coding	ankyrin repeat domain 24 [Source:HGNC Symbol;Acc:HGNC:29424]
KANK3	0.936599	0.491979	2.13635	2.55664	#N/A	#N/A	#N/A	#N/A	#N/A	#N/A	#N/A	#N/A	#N/A	#N/A	#N/A	#N/A	#N/A	#N/A	4.19724	#N/A	5	ENSG00000186994	KANK3	protein_coding	KN motif and ankyrin repeat domains 3 [Source:HGNC Symbol;Acc:HGNC:24796]
#279278	#N/A	#N/A	2.81012	0.867925	#N/A	#N/A	#N/A	0.491749	#N/A	#N/A	#N/A	1.00245	#N/A	#N/A	#N/A	#N/A	#N/A	#N/A	5.48203	#N/A	5	ENSG00000279278		lncRNA	novel transcript
TCEANC	#N/A	0.613534	1.41935	0.490834	#N/A	#N/A	#N/A	#N/A	#N/A	#N/A	#N/A	#N/A	1.47108	#N/A	#N/A	#N/A	#N/A	#N/A	5.02341	#N/A	5	ENSG00000176896	TCEANC	protein_coding	transcription elongation factor A N-terminal and central domain containing [Source:HGNC Symbol;Acc:HGNC:28277]
TRIM69#185880	#N/A	0.490259	#N/A	#N/A	#N/A	#N/A	0.514685	#N/A	#N/A	#N/A	#N/A	#N/A	#N/A	#N/A	#N/A	1.11754	1.07061	#N/A	3.53486	#N/A	5	ENSG00000185880	TRIM69	protein_coding	tripartite motif containing 69 [Source:HGNC Symbol;Acc:HGNC:17857]
LEAP2	#N/A	0.488708	1.88851	#N/A	#N/A	#N/A	#N/A	0.500341	#N/A	#N/A	#N/A	0.720169	#N/A	#N/A	#N/A	#N/A	#N/A	#N/A	4.92327	#N/A	5	ENSG00000164406	LEAP2	protein_coding	liver enriched antimicrobial peptide 2 [Source:HGNC Symbol;Acc:HGNC:29571]
ZNF227	#N/A	0.487963	1.19767	0.619714	#N/A	#N/A	#N/A	#N/A	#N/A	#N/A	#N/A	#N/A	0.638119	#N/A	#N/A	#N/A	#N/A	#N/A	6.41227	#N/A	5	ENSG00000131115	ZNF227	protein_coding	zinc finger protein 227 [Source:HGNC Symbol;Acc:HGNC:13020]
#261063	#N/A	0.487879	2.63214	#N/A	#N/A	#N/A	#N/A	0.551558	#N/A	#N/A	#N/A	#N/A	1.34344	#N/A	#N/A	#N/A	#N/A	#N/A	3.636	#N/A	5	ENSG00000261063		lncRNA	novel transcript, antisense to MON1B & SYCE1L
DCUN1D5	#N/A	0.625953	0.495729	0.519678	#N/A	#N/A	#N/A	#N/A	#N/A	#N/A	#N/A	#N/A	0.487464	#N/A	#N/A	#N/A	#N/A	#N/A	4.3388	#N/A	5	ENSG00000137692	DCUN1D5	protein_coding	defective in cullin neddylation 1 domain containing 5 [Source:HGNC Symbol;Acc:HGNC:28409]
HSP90AB1	#N/A	0.487213	#N/A	#N/A	0.599987	#N/A	0.772489	#N/A	#N/A	#N/A	#N/A	#N/A	#N/A	#N/A	#N/A	#N/A	1.40575	#N/A	6.57156	#N/A	5	ENSG00000096384	HSP90AB1	protein_coding	heat shock protein 90 alpha family class B member 1 [Source:HGNC Symbol;Acc:HGNC:5258]
TMEM209	#N/A	0.617626	1.14332	0.485031	#N/A	#N/A	#N/A	#N/A	#N/A	#N/A	#N/A	#N/A	0.950493	#N/A	#N/A	#N/A	#N/A	#N/A	7.47475	#N/A	5	ENSG00000146842	TMEM209	protein_coding	transmembrane protein 209 [Source:HGNC Symbol;Acc:HGNC:21898]
SELENOW	#N/A	0.692638	#N/A	#N/A	#N/A	#N/A	#N/A	#N/A	#N/A	#N/A	#N/A	#N/A	0.483501	#N/A	#N/A	#N/A	1.72535	0.693425	2.63204	#N/A	5	ENSG00000178980	SELENOW	protein_coding	selenoprotein W [Source:HGNC Symbol;Acc:HGNC:10752]
ARG2	#N/A	#N/A	1.95484	0.482771	#N/A	#N/A	#N/A	0.510953	#N/A	#N/A	#N/A	1.21784	#N/A	#N/A	#N/A	#N/A	#N/A	#N/A	2.36315	#N/A	5	ENSG00000081181	ARG2	protein_coding	arginase 2 [Source:HGNC Symbol;Acc:HGNC:664]
RGPD1	#N/A	0.482184	2.64655	1.21094	#N/A	#N/A	#N/A	#N/A	#N/A	#N/A	#N/A	0.990303	#N/A	#N/A	#N/A	#N/A	#N/A	#N/A	5.37473	#N/A	5	ENSG00000187627	RGPD1	protein_coding	RANBP2 like and GRIP domain containing 1 [Source:HGNC Symbol;Acc:HGNC:32414]
TMEM222	#N/A	0.481947	0.953845	0.566256	#N/A	#N/A	#N/A	#N/A	#N/A	#N/A	#N/A	#N/A	0.793084	#N/A	#N/A	#N/A	#N/A	#N/A	4.00431	#N/A	5	ENSG00000186501	TMEM222	protein_coding	transmembrane protein 222 [Source:HGNC Symbol;Acc:HGNC:25363]
DHFR2	#N/A	0.937765	1.18778	0.48051	#N/A	#N/A	#N/A	#N/A	#N/A	#N/A	#N/A	#N/A	0.909236	#N/A	#N/A	#N/A	#N/A	#N/A	2.77552	#N/A	5	ENSG00000178700	DHFR2	protein_coding	dihydrofolate reductase 2 [Source:HGNC Symbol;Acc:HGNC:27309]
C5orf34	#N/A	0.480036	1.08574	0.67282	#N/A	#N/A	#N/A	#N/A	#N/A	#N/A	0.488188	#N/A	#N/A	#N/A	#N/A	#N/A	#N/A	#N/A	3.95082	#N/A	5	ENSG00000172244	C5orf34	protein_coding	chromosome 5 open reading frame 34 [Source:HGNC Symbol;Acc:HGNC:24738]
KBTBD4#123444	#N/A	0.477824	1.56762	0.640431	#N/A	#N/A	#N/A	#N/A	#N/A	#N/A	#N/A	#N/A	#N/A	#N/A	0.719834	#N/A	#N/A	#N/A	5.42696	#N/A	5	ENSG00000123444	KBTBD4	protein_coding	kelch repeat and BTB domain containing 4 [Source:HGNC Symbol;Acc:HGNC:23761]
IRF2-DT	#N/A	0.477693	0.740828	#N/A	#N/A	#N/A	#N/A	#N/A	#N/A	#N/A	#N/A	#N/A	0.754214	#N/A	#N/A	#N/A	1.16553	#N/A	4.77269	#N/A	5	ENSG00000271646	IRF2-DT	lncRNA	IRF2 divergent transcript [Source:HGNC Symbol;Acc:HGNC:54871]
MCM3	#N/A	0.855964	0.649108	0.521058	#N/A	#N/A	#N/A	#N/A	#N/A	#N/A	#N/A	#N/A	0.477347	#N/A	#N/A	#N/A	#N/A	#N/A	5.77288	#N/A	5	ENSG00000112118	MCM3	protein_coding	minichromosome maintenance complex component 3 [Source:HGNC Symbol;Acc:HGNC:6945]
SYNPO2L-AS1	#N/A	#N/A	1.80865	0.6749	#N/A	#N/A	#N/A	#N/A	#N/A	0.476248	#N/A	0.580357	#N/A	#N/A	#N/A	#N/A	#N/A	#N/A	4.48104	#N/A	5	ENSG00000271848	SYNPO2L-AS1	lncRNA	SYNPO2L antisense RNA 1 [Source:HGNC Symbol;Acc:HGNC:55242]
GARIN1A	#N/A	#N/A	#N/A	1.54151	#N/A	#N/A	#N/A	#N/A	#N/A	0.476038	0.942514	#N/A	#N/A	#N/A	#N/A	1.07707	#N/A	#N/A	3.11982	#N/A	5	ENSG00000205085	GARIN1A	protein_coding	golgi associated RAB2 interactor 1A [Source:HGNC Symbol;Acc:HGNC:27998]
RPS18#231500	#N/A	1.89179	#N/A	#N/A	1.56859	#N/A	0.47549	#N/A	#N/A	1.57736	#N/A	#N/A	#N/A	#N/A	#N/A	#N/A	#N/A	#N/A	4.92098	#N/A	5	ENSG00000231500	RPS18	protein_coding	ribosomal protein S18 [Source:HGNC Symbol;Acc:HGNC:10401]
INPP5E	#N/A	#N/A	0.822468	0.888239	#N/A	#N/A	#N/A	#N/A	#N/A	#N/A	#N/A	#N/A	0.760204	#N/A	#N/A	0.474722	#N/A	#N/A	5.05629	#N/A	5	ENSG00000148384	INPP5E	protein_coding	inositol polyphosphate-5-phosphatase E [Source:HGNC Symbol;Acc:HGNC:21474]
#258982	0.474225	#N/A	0.576954	#N/A	#N/A	#N/A	#N/A	#N/A	#N/A	#N/A	0.531506	#N/A	#N/A	#N/A	#N/A	0.50325	#N/A	#N/A	5.07252	#N/A	5	ENSG00000258982		lncRNA	novel transcript, antisense to YY1
CACNB1	2.36353	#N/A	#N/A	0.797674	#N/A	#N/A	0.473397	#N/A	#N/A	#N/A	#N/A	#N/A	1.18225	#N/A	#N/A	#N/A	#N/A	#N/A	4.89822	#N/A	5	ENSG00000067191	CACNB1	protein_coding	calcium voltage-gated channel auxiliary subunit beta 1 [Source:HGNC Symbol;Acc:HGNC:1401]
ZSCAN26	#N/A	0.505552	1.22166	0.47304	#N/A	#N/A	#N/A	#N/A	#N/A	#N/A	#N/A	#N/A	0.703618	#N/A	#N/A	#N/A	#N/A	#N/A	6.07245	#N/A	5	ENSG00000197062	ZSCAN26	protein_coding	zinc finger and SCAN domain containing 26 [Source:HGNC Symbol;Acc:HGNC:12978]
ALKBH6	0.472783	0.542036	0.813605	0.688705	#N/A	#N/A	#N/A	#N/A	#N/A	#N/A	#N/A	#N/A	#N/A	#N/A	#N/A	#N/A	#N/A	#N/A	5.5711	#N/A	5	ENSG00000239382	ALKBH6	protein_coding	alkB homolog 6 [Source:HGNC Symbol;Acc:HGNC:28243]
SPON1-AS1	#N/A	#N/A	3.87671	2.5468	#N/A	#N/A	0.472305	#N/A	#N/A	#N/A	#N/A	#N/A	2.29681	#N/A	#N/A	#N/A	#N/A	#N/A	4.30569	#N/A	5	ENSG00000254418	SPON1-AS1	lncRNA	SPON1 antisense RNA 1 [Source:HGNC Symbol;Acc:HGNC:53117]
MAPKAPK3	1.19526	#N/A	#N/A	#N/A	#N/A	#N/A	#N/A	#N/A	#N/A	0.472186	0.545845	#N/A	#N/A	0.831346	#N/A	#N/A	#N/A	#N/A	3.34941	#N/A	5	ENSG00000114738	MAPKAPK3	protein_coding	MAPK activated protein kinase 3 [Source:HGNC Symbol;Acc:HGNC:6888]
HLA-A#206503	#N/A	1.23372	#N/A	#N/A	0.472077	#N/A	0.670931	#N/A	#N/A	#N/A	#N/A	#N/A	#N/A	#N/A	#N/A	#N/A	#N/A	#N/A	2.26892	2.80115	5	ENSG00000206503	HLA-A	protein_coding	major histocompatibility complex, class I, A [Source:HGNC Symbol;Acc:HGNC:4931]
PRDM4-AS1	#N/A	0.470992	3.10275	#N/A	#N/A	#N/A	#N/A	0.631226	#N/A	#N/A	#N/A	0.94451	#N/A	#N/A	#N/A	#N/A	#N/A	#N/A	5.26688	#N/A	5	ENSG00000258136	PRDM4-AS1	lncRNA	PRDM4 antisense RNA 1 [Source:HGNC Symbol;Acc:HGNC:56186]
GEMIN6	#N/A	0.986614	#N/A	#N/A	#N/A	#N/A	#N/A	#N/A	#N/A	0.468294	#N/A	#N/A	#N/A	#N/A	#N/A	0.50856	2.10348	#N/A	3.79696	#N/A	5	ENSG00000152147	GEMIN6	protein_coding	gem nuclear organelle associated protein 6 [Source:HGNC Symbol;Acc:HGNC:20044]
CFAP20	#N/A	#N/A	#N/A	0.543604	#N/A	#N/A	#N/A	#N/A	#N/A	0.467834	#N/A	#N/A	#N/A	#N/A	0.737454	#N/A	#N/A	0.81444	5.64103	#N/A	5	ENSG00000070761	CFAP20	protein_coding	cilia and flagella associated protein 20 [Source:HGNC Symbol;Acc:HGNC:29523]
GPAM	#N/A	#N/A	0.653208	0.967623	#N/A	#N/A	#N/A	0.467339	#N/A	#N/A	#N/A	#N/A	#N/A	#N/A	#N/A	#N/A	1.14103	#N/A	5.08301	#N/A	5	ENSG00000119927	GPAM	protein_coding	glycerol-3-phosphate acyltransferase, mitochondrial [Source:HGNC Symbol;Acc:HGNC:24865]
EXOSC2	#N/A	0.468202	0.822279	0.917167	#N/A	#N/A	#N/A	#N/A	#N/A	#N/A	#N/A	#N/A	0.467297	#N/A	#N/A	#N/A	#N/A	#N/A	4.42873	#N/A	5	ENSG00000130713	EXOSC2	protein_coding	exosome component 2 [Source:HGNC Symbol;Acc:HGNC:17097]
#260989	#N/A	#N/A	1.49441	#N/A	#N/A	#N/A	#N/A	#N/A	#N/A	#N/A	0.844893	3.8649	#N/A	#N/A	0.465928	#N/A	#N/A	#N/A	1.30029	#N/A	5	ENSG00000260989		lncRNA	novel transcript, antisense to IFT140
TMED6	#N/A	0.501741	0.975176	1.04026	#N/A	#N/A	#N/A	#N/A	#N/A	#N/A	0.465769	#N/A	#N/A	#N/A	#N/A	#N/A	#N/A	#N/A	3.96046	#N/A	5	ENSG00000157315	TMED6	protein_coding	transmembrane p24 trafficking protein 6 [Source:HGNC Symbol;Acc:HGNC:28331]
PIGA	0.698799	#N/A	#N/A	#N/A	#N/A	#N/A	0.464328	#N/A	#N/A	#N/A	#N/A	#N/A	#N/A	#N/A	#N/A	0.498083	#N/A	1.0722	6.14182	#N/A	5	ENSG00000165195	PIGA	protein_coding	phosphatidylinositol glycan anchor biosynthesis class A [Source:HGNC Symbol;Acc:HGNC:8957]
#288043	#N/A	#N/A	#N/A	2.22608	#N/A	#N/A	#N/A	#N/A	#N/A	1.09974	1.12058	#N/A	#N/A	#N/A	#N/A	#N/A	#N/A	0.464242	1.2504	#N/A	5	ENSG00000288043		lncRNA	novel transcript
SNHG32#204387	#N/A	0.462873	#N/A	#N/A	#N/A	#N/A	0.527804	#N/A	#N/A	1.15479	#N/A	#N/A	#N/A	#N/A	#N/A	0.702913	#N/A	#N/A	5.5416	#N/A	5	ENSG00000204387	SNHG32	lncRNA	small nucleolar RNA host gene 32 [Source:HGNC Symbol;Acc:HGNC:19078]
CCDC25	#N/A	0.747675	#N/A	0.46282	#N/A	#N/A	#N/A	#N/A	#N/A	#N/A	#N/A	#N/A	0.508181	#N/A	#N/A	#N/A	#N/A	0.82728	4.37285	#N/A	5	ENSG00000147419	CCDC25	protein_coding	coiled-coil domain containing 25 [Source:HGNC Symbol;Acc:HGNC:25591]
RNF8	#N/A	0.521973	0.8191	0.678534	#N/A	#N/A	#N/A	#N/A	#N/A	#N/A	#N/A	#N/A	0.461651	#N/A	#N/A	#N/A	#N/A	#N/A	2.67003	#N/A	5	ENSG00000112130	RNF8	protein_coding	ring finger protein 8 [Source:HGNC Symbol;Acc:HGNC:10071]
LINC01128	0.506286	#N/A	#N/A	0.508684	#N/A	#N/A	#N/A	#N/A	#N/A	0.461523	0.566842	#N/A	#N/A	#N/A	#N/A	#N/A	#N/A	#N/A	5.36888	#N/A	5	ENSG00000228794	LINC01128	lncRNA	long intergenic non-protein coding RNA 1128 [Source:HGNC Symbol;Acc:HGNC:49377]
PSTPIP1	0.910502	#N/A	#N/A	0.491338	#N/A	#N/A	0.46127	#N/A	#N/A	#N/A	#N/A	#N/A	#N/A	#N/A	#N/A	#N/A	#N/A	1.24476	5.6134	#N/A	5	ENSG00000140368	PSTPIP1	protein_coding	proline-serine-threonine phosphatase interacting protein 1 [Source:HGNC Symbol;Acc:HGNC:9580]
ZCCHC4	#N/A	0.554526	0.795947	0.57701	#N/A	#N/A	#N/A	#N/A	#N/A	#N/A	#N/A	#N/A	0.459889	#N/A	#N/A	#N/A	#N/A	#N/A	6.85469	#N/A	5	ENSG00000168228	ZCCHC4	protein_coding	zinc finger CCHC-type containing 4 [Source:HGNC Symbol;Acc:HGNC:22917]
SAAL1	#N/A	0.459175	0.759645	#N/A	#N/A	#N/A	#N/A	#N/A	#N/A	#N/A	#N/A	#N/A	0.916031	#N/A	#N/A	#N/A	#N/A	0.999738	6.22822	#N/A	5	ENSG00000166788	SAAL1	protein_coding	serum amyloid A like 1 [Source:HGNC Symbol;Acc:HGNC:25158]
#266538	1.2013	#N/A	1.15785	1.33517	#N/A	#N/A	0.457927	#N/A	#N/A	#N/A	#N/A	#N/A	#N/A	#N/A	#N/A	#N/A	#N/A	#N/A	4.08012	#N/A	5	ENSG00000266538		lncRNA	novel transcript
HUWE1	#N/A	#N/A	0.457836	0.465057	#N/A	#N/A	#N/A	#N/A	#N/A	#N/A	#N/A	#N/A	0.629225	#N/A	#N/A	#N/A	0.51245	#N/A	8.05639	#N/A	5	ENSG00000086758	HUWE1	protein_coding	HECT, UBA and WWE domain containing E3 ubiquitin protein ligase 1 [Source:HGNC Symbol;Acc:HGNC:30892]
RIPK2-DT	#N/A	#N/A	#N/A	#N/A	#N/A	#N/A	#N/A	#N/A	0.697142	#N/A	0.45625	0.672996	#N/A	0.921507	#N/A	#N/A	#N/A	#N/A	6.99027	#N/A	5	ENSG00000251136	RIPK2-DT	lncRNA	RIPK2 divergent transcript [Source:HGNC Symbol;Acc:HGNC:55545]
ZNF181	#N/A	0.598232	0.864213	0.835447	#N/A	#N/A	#N/A	#N/A	#N/A	0.454398	#N/A	#N/A	#N/A	#N/A	#N/A	#N/A	#N/A	#N/A	3.81132	#N/A	5	ENSG00000197841	ZNF181	protein_coding	zinc finger protein 181 [Source:HGNC Symbol;Acc:HGNC:12971]
FN3KRP	#N/A	0.453445	0.864417	0.569936	#N/A	#N/A	#N/A	#N/A	#N/A	#N/A	#N/A	#N/A	1.05186	#N/A	#N/A	#N/A	#N/A	#N/A	6.62177	#N/A	5	ENSG00000141560	FN3KRP	protein_coding	fructosamine 3 kinase related protein [Source:HGNC Symbol;Acc:HGNC:25700]
ZDHHC24	#N/A	0.601501	0.913583	0.452181	#N/A	#N/A	#N/A	#N/A	#N/A	#N/A	#N/A	#N/A	0.555508	#N/A	#N/A	#N/A	#N/A	#N/A	7.20315	#N/A	5	ENSG00000174165	ZDHHC24	protein_coding	zinc finger DHHC-type containing 24 [Source:HGNC Symbol;Acc:HGNC:27387]
NFS1	#N/A	#N/A	0.757108	0.528776	#N/A	#N/A	#N/A	#N/A	#N/A	#N/A	#N/A	0.449925	#N/A	#N/A	#N/A	#N/A	0.936082	#N/A	3.12745	#N/A	5	ENSG00000244005	NFS1	protein_coding	NFS1 cysteine desulfurase [Source:HGNC Symbol;Acc:HGNC:15910]
PRDX4	#N/A	0.631655	#N/A	#N/A	0.672506	#N/A	0.463623	#N/A	#N/A	0.449721	#N/A	#N/A	#N/A	#N/A	#N/A	#N/A	#N/A	#N/A	3.43948	#N/A	5	ENSG00000123131	PRDX4	protein_coding	peroxiredoxin 4 [Source:HGNC Symbol;Acc:HGNC:17169]
PTPN22	#N/A	#N/A	1.05805	2.23527	#N/A	#N/A	0.446324	#N/A	#N/A	#N/A	#N/A	#N/A	#N/A	#N/A	#N/A	#N/A	#N/A	#N/A	5.34034	1.2568	5	ENSG00000134242	PTPN22	protein_coding	protein tyrosine phosphatase non-receptor type 22 [Source:HGNC Symbol;Acc:HGNC:9652]
PRSS3	1.62613	#N/A	1.87408	#N/A	#N/A	#N/A	#N/A	#N/A	#N/A	#N/A	1.72131	1.88552	#N/A	#N/A	#N/A	#N/A	#N/A	#N/A	0.445032	#N/A	5	ENSG00000010438	PRSS3	protein_coding	serine protease 3 [Source:HGNC Symbol;Acc:HGNC:9486]
EHD1	#N/A	#N/A	0.443922	#N/A	#N/A	#N/A	0.445311	#N/A	#N/A	#N/A	#N/A	#N/A	1.83293	#N/A	#N/A	#N/A	1.29453	#N/A	2.35032	#N/A	5	ENSG00000110047	EHD1	protein_coding	EH domain containing 1 [Source:HGNC Symbol;Acc:HGNC:3242]
MRPS9	#N/A	0.443041	0.913953	0.560521	#N/A	#N/A	#N/A	#N/A	#N/A	#N/A	#N/A	#N/A	#N/A	0.497516	#N/A	#N/A	#N/A	#N/A	4.52407	#N/A	5	ENSG00000135972	MRPS9	protein_coding	mitochondrial ribosomal protein S9 [Source:HGNC Symbol;Acc:HGNC:14501]
#287422	0.631352	#N/A	1.65783	#N/A	#N/A	#N/A	#N/A	0.442918	#N/A	#N/A	#N/A	0.616388	#N/A	#N/A	#N/A	#N/A	#N/A	#N/A	5.26553	#N/A	5	ENSG00000287422		lncRNA	novel transcript, antisense to MACF1
BICRA	0.827676	#N/A	#N/A	0.441258	#N/A	#N/A	#N/A	#N/A	#N/A	#N/A	#N/A	#N/A	#N/A	#N/A	#N/A	#N/A	1.61387	#N/A	5.13687	1.19607	5	ENSG00000063169	BICRA	protein_coding	BRD4 interacting chromatin remodeling complex associated protein [Source:HGNC Symbol;Acc:HGNC:4332]
RAD18	#N/A	0.440204	0.945184	0.7621	#N/A	#N/A	#N/A	#N/A	#N/A	#N/A	#N/A	#N/A	0.586364	#N/A	#N/A	#N/A	#N/A	#N/A	7.08439	#N/A	5	ENSG00000070950	RAD18	protein_coding	RAD18 E3 ubiquitin protein ligase [Source:HGNC Symbol;Acc:HGNC:18278]
ZNF718	#N/A	0.438957	1.15228	0.687625	#N/A	#N/A	#N/A	#N/A	#N/A	#N/A	#N/A	#N/A	#N/A	#N/A	#N/A	#N/A	#N/A	0.726381	6.34246	#N/A	5	ENSG00000250312	ZNF718	protein_coding	zinc finger protein 718 [Source:HGNC Symbol;Acc:HGNC:26889]
#263300	#N/A	#N/A	1.79836	#N/A	#N/A	#N/A	#N/A	0.520962	#N/A	#N/A	0.437621	0.872795	#N/A	#N/A	#N/A	#N/A	#N/A	#N/A	6.78547	#N/A	5	ENSG00000263300		lncRNA	novel transcript, antisense to VPS53
ZBTB5	#N/A	#N/A	0.809484	0.775623	#N/A	#N/A	#N/A	#N/A	#N/A	#N/A	0.437603	#N/A	#N/A	#N/A	#N/A	0.534393	#N/A	#N/A	6.30365	#N/A	5	ENSG00000168795	ZBTB5	protein_coding	zinc finger and BTB domain containing 5 [Source:HGNC Symbol;Acc:HGNC:23836]
GDPD1	0.509924	#N/A	0.970343	#N/A	#N/A	#N/A	#N/A	#N/A	#N/A	#N/A	#N/A	0.437254	#N/A	#N/A	#N/A	#N/A	#N/A	0.781154	6.4575	#N/A	5	ENSG00000153982	GDPD1	protein_coding	glycerophosphodiester phosphodiesterase domain containing 1 [Source:HGNC Symbol;Acc:HGNC:20883]
VRK1	#N/A	0.436931	0.981257	0.585883	#N/A	#N/A	#N/A	#N/A	#N/A	#N/A	#N/A	#N/A	0.80765	#N/A	#N/A	#N/A	#N/A	#N/A	5.46143	#N/A	5	ENSG00000100749	VRK1	protein_coding	VRK serine/threonine kinase 1 [Source:HGNC Symbol;Acc:HGNC:12718]
#223576	0.436833	0.494014	1.3948	#N/A	#N/A	#N/A	#N/A	#N/A	#N/A	#N/A	#N/A	0.85089	#N/A	#N/A	#N/A	#N/A	#N/A	#N/A	5.16098	#N/A	5	ENSG00000223576		lncRNA	novel transcript
IL20RB	0.927648	#N/A	#N/A	0.45781	#N/A	#N/A	0.436794	#N/A	#N/A	#N/A	#N/A	#N/A	0.707785	#N/A	#N/A	#N/A	#N/A	#N/A	6.34364	#N/A	5	ENSG00000174564	IL20RB	protein_coding	interleukin 20 receptor subunit beta [Source:HGNC Symbol;Acc:HGNC:6004]
HSD17B7	#N/A	0.43645	0.699685	0.45357	#N/A	#N/A	#N/A	#N/A	#N/A	#N/A	#N/A	#N/A	0.929134	#N/A	#N/A	#N/A	#N/A	#N/A	4.37157	#N/A	5	ENSG00000132196	HSD17B7	protein_coding	hydroxysteroid 17-beta dehydrogenase 7 [Source:HGNC Symbol;Acc:HGNC:5215]
ASB14	#N/A	#N/A	2.13949	0.963691	#N/A	#N/A	#N/A	#N/A	#N/A	#N/A	0.43577	0.962879	#N/A	#N/A	#N/A	#N/A	#N/A	#N/A	5.25551	#N/A	5	ENSG00000239388	ASB14	protein_coding	ankyrin repeat and SOCS box containing 14 [Source:HGNC Symbol;Acc:HGNC:19766]
MCL1	#N/A	#N/A	#N/A	#N/A	#N/A	#N/A	0.435485	#N/A	#N/A	0.679027	#N/A	#N/A	#N/A	#N/A	#N/A	0.599909	#N/A	#N/A	5.98657	1.00499	5	ENSG00000143384	MCL1	protein_coding	MCL1 apoptosis regulator, BCL2 family member [Source:HGNC Symbol;Acc:HGNC:6943]
VPS39-DT	#N/A	#N/A	2.40085	#N/A	#N/A	#N/A	#N/A	#N/A	#N/A	#N/A	0.564354	1.04718	#N/A	#N/A	#N/A	0.435473	#N/A	#N/A	5.09171	#N/A	5	ENSG00000261002	VPS39-DT	lncRNA	VPS39 divergent transcript [Source:HGNC Symbol;Acc:HGNC:55378]
CBWD5	#N/A	#N/A	0.680956	#N/A	#N/A	#N/A	#N/A	#N/A	#N/A	#N/A	#N/A	0.433933	#N/A	0.755219	#N/A	0.771719	#N/A	#N/A	8.40303	#N/A	5	ENSG00000147996	CBWD5	protein_coding	COBW domain containing 5 [Source:HGNC Symbol;Acc:HGNC:24584]
P3H3	2.77608	#N/A	#N/A	1.29882	#N/A	#N/A	#N/A	#N/A	#N/A	#N/A	#N/A	#N/A	1.59668	#N/A	#N/A	3.45466	#N/A	#N/A	0.4337	#N/A	5	ENSG00000110811	P3H3	protein_coding	prolyl 3-hydroxylase 3 [Source:HGNC Symbol;Acc:HGNC:19318]
HAR1A	1.90193	1.00113	2.67855	1.14317	#N/A	#N/A	#N/A	#N/A	#N/A	#N/A	#N/A	#N/A	#N/A	#N/A	#N/A	#N/A	#N/A	#N/A	0.433163	#N/A	5	ENSG00000225978	HAR1A	lncRNA	highly accelerated region 1A [Source:HGNC Symbol;Acc:HGNC:33117]
SLC2A9	#N/A	#N/A	#N/A	#N/A	#N/A	#N/A	#N/A	0.785865	#N/A	0.432438	2.59639	2.20583	#N/A	#N/A	#N/A	#N/A	#N/A	#N/A	1.77442	#N/A	5	ENSG00000109667	SLC2A9	protein_coding	solute carrier family 2 member 9 [Source:HGNC Symbol;Acc:HGNC:13446]
CRIPT	#N/A	0.51526	0.738236	0.431922	#N/A	#N/A	#N/A	#N/A	#N/A	#N/A	#N/A	#N/A	0.856233	#N/A	#N/A	#N/A	#N/A	#N/A	4.7557	#N/A	5	ENSG00000119878	CRIPT	protein_coding	CXXC repeat containing interactor of PDZ3 domain [Source:HGNC Symbol;Acc:HGNC:14312]
MRPS24	#N/A	1.06607	#N/A	#N/A	0.77551	#N/A	0.431749	#N/A	#N/A	0.45918	#N/A	#N/A	#N/A	#N/A	#N/A	#N/A	#N/A	#N/A	3.2583	#N/A	5	ENSG00000062582	MRPS24	protein_coding	mitochondrial ribosomal protein S24 [Source:HGNC Symbol;Acc:HGNC:14510]
TAS2R14#212127	#N/A	0.431076	1.52743	1.18325	#N/A	#N/A	#N/A	#N/A	#N/A	#N/A	0.575228	#N/A	#N/A	#N/A	#N/A	#N/A	#N/A	#N/A	4.24614	#N/A	5	ENSG00000212127	TAS2R14	protein_coding	taste 2 receptor member 14 [Source:HGNC Symbol;Acc:HGNC:14920]
ADGRG5	#N/A	#N/A	2.823	1.27363	#N/A	#N/A	0.818857	0.431044	#N/A	#N/A	#N/A	#N/A	#N/A	#N/A	#N/A	#N/A	#N/A	#N/A	4.69452	#N/A	5	ENSG00000159618	ADGRG5	protein_coding	adhesion G protein-coupled receptor G5 [Source:HGNC Symbol;Acc:HGNC:19010]
QSOX2	#N/A	#N/A	0.813538	0.887199	#N/A	#N/A	#N/A	#N/A	#N/A	#N/A	#N/A	0.430348	0.943662	#N/A	#N/A	#N/A	#N/A	#N/A	6.12899	#N/A	5	ENSG00000165661	QSOX2	protein_coding	quiescin sulfhydryl oxidase 2 [Source:HGNC Symbol;Acc:HGNC:30249]
STAG3	#N/A	0.430342	2.42435	1.35445	#N/A	#N/A	#N/A	#N/A	#N/A	#N/A	#N/A	#N/A	1.31988	#N/A	#N/A	#N/A	#N/A	#N/A	5.06718	#N/A	5	ENSG00000066923	STAG3	protein_coding	stromal antigen 3 [Source:HGNC Symbol;Acc:HGNC:11356]
ZNF195	#N/A	0.430277	0.872066	0.903879	#N/A	#N/A	#N/A	#N/A	#N/A	#N/A	#N/A	#N/A	#N/A	#N/A	#N/A	#N/A	0.639493	#N/A	7.15575	#N/A	5	ENSG00000005801	ZNF195	protein_coding	zinc finger protein 195 [Source:HGNC Symbol;Acc:HGNC:12986]
#285802	#N/A	#N/A	0.74541	#N/A	#N/A	#N/A	#N/A	#N/A	#N/A	0.455941	0.835371	#N/A	0.429911	#N/A	#N/A	1.16134	#N/A	#N/A	#N/A	#N/A	5	ENSG00000285802		lncRNA	novel transcript
MAP1LC3A	#N/A	0.429861	1.35265	1.55976	#N/A	#N/A	#N/A	#N/A	#N/A	#N/A	#N/A	#N/A	1.43563	#N/A	#N/A	#N/A	#N/A	#N/A	1.34092	#N/A	5	ENSG00000101460	MAP1LC3A	protein_coding	microtubule associated protein 1 light chain 3 alpha [Source:HGNC Symbol;Acc:HGNC:6838]
#267207	0.429061	#N/A	1.98152	#N/A	#N/A	#N/A	#N/A	#N/A	#N/A	#N/A	#N/A	0.677671	0.642531	#N/A	#N/A	#N/A	#N/A	#N/A	5.99214	#N/A	5	ENSG00000267207		lncRNA	novel transcript, antisense to BCAS3
PPFIBP2	#N/A	#N/A	#N/A	#N/A	#N/A	#N/A	#N/A	#N/A	0.476662	0.56519	0.669219	#N/A	#N/A	#N/A	#N/A	0.427875	#N/A	#N/A	6.76716	#N/A	5	ENSG00000166387	PPFIBP2	protein_coding	PPFIA binding protein 2 [Source:HGNC Symbol;Acc:HGNC:9250]
ZNF441	#N/A	0.42758	1.22131	#N/A	#N/A	#N/A	#N/A	#N/A	#N/A	#N/A	#N/A	#N/A	0.771328	#N/A	#N/A	#N/A	#N/A	0.903521	5.7265	#N/A	5	ENSG00000197044	ZNF441	protein_coding	zinc finger protein 441 [Source:HGNC Symbol;Acc:HGNC:20875]
BICRA-AS1	0.72133	#N/A	1.51142	#N/A	#N/A	#N/A	#N/A	#N/A	#N/A	#N/A	0.426899	0.803428	#N/A	#N/A	#N/A	#N/A	#N/A	#N/A	6.36224	#N/A	5	ENSG00000269806	BICRA-AS1	lncRNA	BICRA antisense RNA 1 [Source:HGNC Symbol;Acc:HGNC:51588]
GPAT4-AS1	#N/A	#N/A	0.807524	1.68926	#N/A	#N/A	#N/A	#N/A	#N/A	#N/A	#N/A	0.654505	#N/A	#N/A	#N/A	0.426884	#N/A	#N/A	5.51888	#N/A	5	ENSG00000253133	GPAT4-AS1	lncRNA	GPAT4 and GINS4 antisense RNA 1 [Source:HGNC Symbol;Acc:HGNC:55539]
RPL10A	#N/A	1.82955	#N/A	#N/A	1.35858	#N/A	0.426428	#N/A	#N/A	1.2138	#N/A	#N/A	#N/A	#N/A	#N/A	#N/A	#N/A	#N/A	5.61271	#N/A	5	ENSG00000198755	RPL10A	protein_coding	ribosomal protein L10a [Source:HGNC Symbol;Acc:HGNC:10299]
EPN2-AS1	#N/A	#N/A	1.27208	1.4004	#N/A	#N/A	#N/A	#N/A	#N/A	#N/A	#N/A	1.29754	#N/A	#N/A	#N/A	#N/A	0.573139	#N/A	0.425808	#N/A	5	ENSG00000235397	EPN2-AS1	lncRNA	EPN2 antisense RNA 1 [Source:HGNC Symbol;Acc:HGNC:40849]
TTC21B-AS1	0.424547	#N/A	2.97175	#N/A	#N/A	#N/A	#N/A	0.642599	#N/A	#N/A	#N/A	0.776982	#N/A	#N/A	#N/A	#N/A	#N/A	#N/A	5.73473	#N/A	5	ENSG00000224490	TTC21B-AS1	lncRNA	TTC21B antisense RNA 1 [Source:HGNC Symbol;Acc:HGNC:41115]
CHRM5	#N/A	0.424381	2.46737	0.722963	#N/A	#N/A	#N/A	#N/A	#N/A	#N/A	#N/A	0.806954	#N/A	#N/A	#N/A	#N/A	#N/A	#N/A	6.40095	#N/A	5	ENSG00000184984	CHRM5	protein_coding	cholinergic receptor muscarinic 5 [Source:HGNC Symbol;Acc:HGNC:1954]
SLC38A4-AS1	#N/A	#N/A	1.08383	1.13589	#N/A	#N/A	#N/A	#N/A	#N/A	0.423911	0.569765	#N/A	#N/A	#N/A	#N/A	#N/A	#N/A	#N/A	6.73798	#N/A	5	ENSG00000257261	SLC38A4-AS1	lncRNA	SLC38A4 antisense RNA 1 [Source:HGNC Symbol;Acc:HGNC:56178]
PPP1R12A-AS2	#N/A	0.423849	2.16066	0.969468	#N/A	#N/A	#N/A	#N/A	#N/A	#N/A	#N/A	0.769367	#N/A	#N/A	#N/A	#N/A	#N/A	#N/A	5.44071	#N/A	5	ENSG00000258048	PPP1R12A-AS2	lncRNA	PPP1R12A antisense RNA 2 [Source:HGNC Symbol;Acc:HGNC:55456]
#242628	#N/A	0.423719	2.43817	#N/A	#N/A	#N/A	#N/A	#N/A	#N/A	#N/A	#N/A	0.667729	#N/A	#N/A	#N/A	0.438743	#N/A	#N/A	2.46624	#N/A	5	ENSG00000242628		lncRNA	novel transcript
ARRDC1-AS1	#N/A	0.423232	1.28345	0.72758	#N/A	#N/A	#N/A	#N/A	#N/A	#N/A	#N/A	#N/A	0.829986	#N/A	#N/A	#N/A	#N/A	#N/A	5.49857	#N/A	5	ENSG00000203993	ARRDC1-AS1	lncRNA	ARRDC1 antisense RNA 1 [Source:HGNC Symbol;Acc:HGNC:23395]
COMTD1	0.559396	0.719579	#N/A	0.423024	#N/A	#N/A	0.631129	#N/A	#N/A	#N/A	#N/A	#N/A	#N/A	#N/A	#N/A	#N/A	#N/A	#N/A	5.49992	#N/A	5	ENSG00000165644	COMTD1	protein_coding	catechol-O-methyltransferase domain containing 1 [Source:HGNC Symbol;Acc:HGNC:26309]
ZSCAN30	#N/A	0.42141	1.30611	0.888512	#N/A	#N/A	#N/A	#N/A	#N/A	#N/A	0.483272	#N/A	#N/A	#N/A	#N/A	#N/A	#N/A	#N/A	3.93071	#N/A	5	ENSG00000186814	ZSCAN30	protein_coding	zinc finger and SCAN domain containing 30 [Source:HGNC Symbol;Acc:HGNC:33517]
MFSD10	#N/A	#N/A	0.421279	#N/A	#N/A	#N/A	0.443194	#N/A	#N/A	#N/A	#N/A	#N/A	0.450581	#N/A	#N/A	#N/A	#N/A	1.16436	5.1488	#N/A	5	ENSG00000109736	MFSD10	protein_coding	major facilitator superfamily domain containing 10 [Source:HGNC Symbol;Acc:HGNC:16894]
DHRS4-AS1#215256	#N/A	#N/A	0.70471	#N/A	#N/A	#N/A	#N/A	#N/A	#N/A	#N/A	#N/A	0.420978	#N/A	#N/A	0.866431	#N/A	#N/A	0.980507	5.57236	#N/A	5	ENSG00000215256	DHRS4-AS1	lncRNA	DHRS4 antisense RNA 1 [Source:HGNC Symbol;Acc:HGNC:23175]
#260257	0.420895	#N/A	0.644789	#N/A	#N/A	#N/A	#N/A	#N/A	#N/A	#N/A	#N/A	#N/A	0.72629	#N/A	#N/A	#N/A	#N/A	1.23288	5.0784	#N/A	5	ENSG00000260257		lncRNA	novel transcript
#281021	#N/A	#N/A	1.8317	0.520112	#N/A	#N/A	#N/A	#N/A	#N/A	#N/A	0.420021	1.13551	#N/A	#N/A	#N/A	#N/A	#N/A	#N/A	6.14824	#N/A	5	ENSG00000281021		lncRNA	novel transcript
ENGASE	0.41995	#N/A	#N/A	#N/A	#N/A	#N/A	#N/A	#N/A	#N/A	#N/A	0.428564	0.492268	#N/A	1.10456	#N/A	#N/A	#N/A	#N/A	6.75872	#N/A	5	ENSG00000167280	ENGASE	protein_coding	endo-beta-N-acetylglucosaminidase [Source:HGNC Symbol;Acc:HGNC:24622]
#272316	#N/A	0.44461	1.10083	0.863625	#N/A	#N/A	#N/A	#N/A	#N/A	#N/A	#N/A	0.419883	#N/A	#N/A	#N/A	#N/A	#N/A	#N/A	6.0001	#N/A	5	ENSG00000272316		lncRNA	novel transcript
ZNF585A	#N/A	0.591318	0.730023	0.4195	#N/A	#N/A	#N/A	#N/A	#N/A	#N/A	#N/A	#N/A	#N/A	#N/A	#N/A	#N/A	#N/A	0.932061	3.40821	#N/A	5	ENSG00000196967	ZNF585A	protein_coding	zinc finger protein 585A [Source:HGNC Symbol;Acc:HGNC:26305]
TMEM223	#N/A	0.418352	0.823427	0.742256	#N/A	#N/A	#N/A	#N/A	#N/A	#N/A	#N/A	#N/A	#N/A	#N/A	#N/A	#N/A	#N/A	1.04517	4.76838	#N/A	5	ENSG00000168569	TMEM223	protein_coding	transmembrane protein 223 [Source:HGNC Symbol;Acc:HGNC:28464]
H1-4	#N/A	1.62668	1.41439	0.417983	#N/A	#N/A	#N/A	#N/A	#N/A	#N/A	#N/A	#N/A	#N/A	#N/A	#N/A	#N/A	1.95685	#N/A	7.84811	#N/A	5	ENSG00000168298	H1-4	protein_coding	H1.4 linker histone, cluster member [Source:HGNC Symbol;Acc:HGNC:4718]
DUS4L#105865	#N/A	0.669337	0.469293	#N/A	#N/A	#N/A	#N/A	#N/A	#N/A	0.425594	#N/A	#N/A	#N/A	#N/A	#N/A	0.417841	#N/A	#N/A	4.9868	#N/A	5	ENSG00000105865	DUS4L	protein_coding	dihydrouridine synthase 4 like [Source:HGNC Symbol;Acc:HGNC:21517]
AACS	0.416946	#N/A	#N/A	1.83176	#N/A	#N/A	#N/A	#N/A	#N/A	#N/A	#N/A	#N/A	0.646431	1.32722	#N/A	#N/A	#N/A	#N/A	5.16319	#N/A	5	ENSG00000081760	AACS	protein_coding	acetoacetyl-CoA synthetase [Source:HGNC Symbol;Acc:HGNC:21298]
PELP1	#N/A	0.455793	0.847498	1.10908	#N/A	#N/A	#N/A	#N/A	#N/A	#N/A	#N/A	#N/A	#N/A	#N/A	#N/A	0.416673	#N/A	#N/A	7.14218	#N/A	5	ENSG00000141456	PELP1	protein_coding	proline, glutamate and leucine rich protein 1 [Source:HGNC Symbol;Acc:HGNC:30134]
KIF22	0.546747	0.415409	0.433107	#N/A	#N/A	#N/A	#N/A	#N/A	#N/A	#N/A	#N/A	#N/A	0.552629	#N/A	#N/A	#N/A	#N/A	#N/A	7.21762	#N/A	5	ENSG00000079616	KIF22	protein_coding	kinesin family member 22 [Source:HGNC Symbol;Acc:HGNC:6391]
#287351	#N/A	#N/A	1.6246	#N/A	#N/A	#N/A	#N/A	0.414689	#N/A	#N/A	0.428517	1.01193	#N/A	#N/A	#N/A	#N/A	#N/A	#N/A	7.98225	#N/A	5	ENSG00000287351		lncRNA	novel transcript, antisense to ANKRD11
TTTY10	#N/A	#N/A	1.62391	#N/A	#N/A	#N/A	#N/A	#N/A	#N/A	0.443148	0.607325	0.740309	#N/A	#N/A	#N/A	#N/A	#N/A	#N/A	0.414466	#N/A	5	ENSG00000229236	TTTY10	lncRNA	testis-specific transcript, Y-linked 10 [Source:HGNC Symbol;Acc:HGNC:18491]
IQGAP2	2.07472	#N/A	#N/A	0.852105	#N/A	#N/A	0.823735	#N/A	#N/A	#N/A	#N/A	#N/A	0.41412	#N/A	#N/A	#N/A	#N/A	#N/A	5.69704	#N/A	5	ENSG00000145703	IQGAP2	protein_coding	IQ motif containing GTPase activating protein 2 [Source:HGNC Symbol;Acc:HGNC:6111]
EGLN2	#N/A	#N/A	#N/A	#N/A	#N/A	#N/A	#N/A	#N/A	#N/A	0.414066	#N/A	#N/A	#N/A	#N/A	#N/A	#N/A	0.999776	1.20893	2.17228	3.25516	5	ENSG00000269858	EGLN2	protein_coding	egl-9 family hypoxia inducible factor 2 [Source:HGNC Symbol;Acc:HGNC:14660]
PTCH2	#N/A	#N/A	#N/A	#N/A	#N/A	#N/A	#N/A	#N/A	#N/A	0.411386	1.10583	0.60288	#N/A	#N/A	0.73421	#N/A	#N/A	#N/A	4.4051	#N/A	5	ENSG00000117425	PTCH2	protein_coding	patched 2 [Source:HGNC Symbol;Acc:HGNC:9586]
GMPPB	#N/A	0.409536	0.808229	0.89101	#N/A	#N/A	#N/A	#N/A	#N/A	#N/A	#N/A	#N/A	0.796804	#N/A	#N/A	#N/A	#N/A	#N/A	5.11376	#N/A	5	ENSG00000173540	GMPPB	protein_coding	GDP-mannose pyrophosphorylase B [Source:HGNC Symbol;Acc:HGNC:22932]
ZNF224	#N/A	0.409281	1.14588	0.47445	#N/A	#N/A	#N/A	#N/A	#N/A	#N/A	#N/A	#N/A	0.565996	#N/A	#N/A	#N/A	#N/A	#N/A	7.67398	#N/A	5	ENSG00000267680	ZNF224	protein_coding	zinc finger protein 224 [Source:HGNC Symbol;Acc:HGNC:13017]
FAHD2A	#N/A	0.408875	0.638481	0.609707	#N/A	#N/A	#N/A	#N/A	#N/A	#N/A	#N/A	#N/A	0.629434	#N/A	#N/A	#N/A	#N/A	#N/A	5.65969	#N/A	5	ENSG00000115042	FAHD2A	protein_coding	fumarylacetoacetate hydrolase domain containing 2A [Source:HGNC Symbol;Acc:HGNC:24252]
MLLT11	0.408186	#N/A	0.946815	0.526957	#N/A	#N/A	#N/A	#N/A	#N/A	#N/A	#N/A	#N/A	#N/A	#N/A	#N/A	#N/A	1.05915	#N/A	3.26937	#N/A	5	ENSG00000213190	MLLT11	protein_coding	MLLT11 transcription factor 7 cofactor [Source:HGNC Symbol;Acc:HGNC:16997]
TBC1D17	0.407717	#N/A	0.431562	#N/A	#N/A	#N/A	#N/A	#N/A	#N/A	#N/A	#N/A	#N/A	0.79091	0.954715	#N/A	#N/A	#N/A	#N/A	3.06087	#N/A	5	ENSG00000104946	TBC1D17	protein_coding	TBC1 domain family member 17 [Source:HGNC Symbol;Acc:HGNC:25699]
MRPL10	0.407628	0.581009	#N/A	0.60514	#N/A	#N/A	0.785948	#N/A	#N/A	#N/A	#N/A	#N/A	#N/A	#N/A	#N/A	#N/A	#N/A	#N/A	3.51191	#N/A	5	ENSG00000159111	MRPL10	protein_coding	mitochondrial ribosomal protein L10 [Source:HGNC Symbol;Acc:HGNC:14055]
HACD4	0.843629	#N/A	#N/A	#N/A	#N/A	#N/A	0.407328	#N/A	#N/A	#N/A	#N/A	#N/A	#N/A	#N/A	#N/A	#N/A	1.23559	1.16397	1.31887	#N/A	5	ENSG00000188921	HACD4	protein_coding	3-hydroxyacyl-CoA dehydratase 4 [Source:HGNC Symbol;Acc:HGNC:20920]
KIF27	#N/A	#N/A	#N/A	0.543975	#N/A	#N/A	#N/A	#N/A	#N/A	0.4072	0.443312	0.547083	#N/A	#N/A	#N/A	#N/A	#N/A	#N/A	6.88283	#N/A	5	ENSG00000165115	KIF27	protein_coding	kinesin family member 27 [Source:HGNC Symbol;Acc:HGNC:18632]
PKD1L3	#N/A	#N/A	1.97965	#N/A	#N/A	#N/A	#N/A	#N/A	#N/A	#N/A	#N/A	0.939763	#N/A	#N/A	0.681633	0.406719	#N/A	#N/A	5.5504	#N/A	5	ENSG00000277481	PKD1L3	protein_coding	polycystin 1 like 3, transient receptor potential channel interacting [Source:HGNC Symbol;Acc:HGNC:21716]
CAMLG	#N/A	0.631125	#N/A	#N/A	#N/A	#N/A	0.405884	#N/A	#N/A	#N/A	#N/A	#N/A	#N/A	#N/A	#N/A	#N/A	1.05475	1.16224	4.93438	#N/A	5	ENSG00000164615	CAMLG	protein_coding	calcium modulating ligand [Source:HGNC Symbol;Acc:HGNC:1471]
CDKL1	#N/A	0.405295	1.86064	1.31644	#N/A	#N/A	#N/A	#N/A	#N/A	#N/A	#N/A	#N/A	0.746904	#N/A	#N/A	#N/A	#N/A	#N/A	3.58246	#N/A	5	ENSG00000100490	CDKL1	protein_coding	cyclin dependent kinase like 1 [Source:HGNC Symbol;Acc:HGNC:1781]
NLGN3	#N/A	#N/A	1.05126	0.475228	#N/A	#N/A	#N/A	#N/A	#N/A	#N/A	0.404	#N/A	#N/A	#N/A	#N/A	0.838699	#N/A	#N/A	3.16	#N/A	5	ENSG00000196338	NLGN3	protein_coding	neuroligin 3 [Source:HGNC Symbol;Acc:HGNC:14289]
PPOX	0.403336	#N/A	1.21595	0.949797	#N/A	#N/A	#N/A	#N/A	#N/A	#N/A	#N/A	#N/A	0.704885	#N/A	#N/A	#N/A	#N/A	#N/A	6.36747	#N/A	5	ENSG00000143224	PPOX	protein_coding	protoporphyrinogen oxidase [Source:HGNC Symbol;Acc:HGNC:9280]
USP11	#N/A	0.403203	1.66586	0.655166	#N/A	#N/A	#N/A	#N/A	#N/A	#N/A	#N/A	#N/A	1.25639	#N/A	#N/A	#N/A	#N/A	#N/A	6.10191	#N/A	5	ENSG00000102226	USP11	protein_coding	ubiquitin specific peptidase 11 [Source:HGNC Symbol;Acc:HGNC:12609]
GPR132	0.403114	#N/A	#N/A	#N/A	#N/A	#N/A	#N/A	#N/A	#N/A	#N/A	#N/A	#N/A	#N/A	1.48123	#N/A	0.89311	#N/A	0.810883	8.50464	#N/A	5	ENSG00000183484	GPR132	protein_coding	G protein-coupled receptor 132 [Source:HGNC Symbol;Acc:HGNC:17482]
AMPD2	#N/A	#N/A	#N/A	#N/A	#N/A	#N/A	0.40237	#N/A	#N/A	1.05109	0.850225	#N/A	#N/A	#N/A	#N/A	0.952081	#N/A	#N/A	2.95212	#N/A	5	ENSG00000116337	AMPD2	protein_coding	adenosine monophosphate deaminase 2 [Source:HGNC Symbol;Acc:HGNC:469]
CTDSPL2-DT	#N/A	#N/A	2.09945	0.729039	#N/A	#N/A	#N/A	#N/A	#N/A	#N/A	0.402022	0.845132	#N/A	#N/A	#N/A	#N/A	#N/A	#N/A	6.05087	#N/A	5	ENSG00000259595	CTDSPL2-DT	lncRNA	CTDSPL2 divergent transcript [Source:HGNC Symbol;Acc:HGNC:55415]
SMN2#205571	#N/A	#N/A	0.846555	0.401539	#N/A	#N/A	#N/A	#N/A	#N/A	#N/A	#N/A	0.466863	#N/A	#N/A	#N/A	0.41492	#N/A	#N/A	5.05245	#N/A	5	ENSG00000205571	SMN2	protein_coding	survival of motor neuron 2, centromeric [Source:HGNC Symbol;Acc:HGNC:11118]
GET1	0.402991	0.40111	#N/A	0.669897	#N/A	#N/A	#N/A	#N/A	#N/A	#N/A	#N/A	#N/A	0.879672	#N/A	#N/A	#N/A	#N/A	#N/A	1.37769	#N/A	5	ENSG00000182093	GET1	protein_coding	guided entry of tail-anchored proteins factor 1 [Source:HGNC Symbol;Acc:HGNC:12790]
SPDYE16#185040	#N/A	#N/A	1.12303	#N/A	#N/A	#N/A	#N/A	#N/A	#N/A	#N/A	0.466994	0.917098	#N/A	#N/A	#N/A	0.400452	#N/A	#N/A	4.90028	#N/A	5	ENSG00000185040	SPDYE16	protein_coding	speedy/RINGO cell cycle regulator family member E16 [Source:HGNC Symbol;Acc:HGNC:51512]
#271554	#N/A	#N/A	2.14521	0.539518	#N/A	#N/A	#N/A	0.400202	#N/A	#N/A	#N/A	0.81432	#N/A	#N/A	#N/A	#N/A	#N/A	#N/A	7.04318	#N/A	5	ENSG00000271554		lncRNA	novel transcript, antisense to EIF2C3
ACP1	#N/A	1.11003	#N/A	0.400172	#N/A	#N/A	#N/A	#N/A	#N/A	#N/A	#N/A	#N/A	#N/A	#N/A	#N/A	#N/A	0.76935	0.668073	1.6916	#N/A	5	ENSG00000143727	ACP1	protein_coding	acid phosphatase 1 [Source:HGNC Symbol;Acc:HGNC:122]
IL10RB-DT	0.399652	#N/A	#N/A	#N/A	#N/A	#N/A	#N/A	#N/A	#N/A	0.580316	0.584883	0.587478	#N/A	#N/A	#N/A	#N/A	#N/A	#N/A	5.21219	#N/A	5	ENSG00000223799	IL10RB-DT	lncRNA	IL10RB divergent transcript [Source:HGNC Symbol;Acc:HGNC:44303]
ITGB7	#N/A	1.52466	3.2438	4.66476	#N/A	#N/A	0.399635	#N/A	#N/A	#N/A	#N/A	#N/A	#N/A	#N/A	#N/A	#N/A	#N/A	#N/A	8.05737	#N/A	5	ENSG00000139626	ITGB7	protein_coding	integrin subunit beta 7 [Source:HGNC Symbol;Acc:HGNC:6162]
DIAPH1-AS1	0.807556	#N/A	1.99585	#N/A	#N/A	#N/A	#N/A	#N/A	#N/A	#N/A	#N/A	0.399514	#N/A	#N/A	#N/A	#N/A	#N/A	0.813393	4.59823	#N/A	5	ENSG00000246422	DIAPH1-AS1	lncRNA	DIAPH1 antisense RNA 1 [Source:HGNC Symbol;Acc:HGNC:40177]
GUCA1B	#N/A	#N/A	0.777543	0.519724	#N/A	#N/A	#N/A	#N/A	#N/A	#N/A	0.399461	0.584457	#N/A	#N/A	#N/A	#N/A	#N/A	#N/A	4.79305	#N/A	5	ENSG00000112599	GUCA1B	protein_coding	guanylate cyclase activator 1B [Source:HGNC Symbol;Acc:HGNC:4679]
FLAD1	#N/A	0.450953	0.398871	0.403351	#N/A	#N/A	#N/A	#N/A	#N/A	#N/A	#N/A	#N/A	#N/A	#N/A	#N/A	#N/A	#N/A	0.976819	3.36545	#N/A	5	ENSG00000160688	FLAD1	protein_coding	flavin adenine dinucleotide synthetase 1 [Source:HGNC Symbol;Acc:HGNC:24671]
ZBTB37	#N/A	#N/A	0.434494	#N/A	#N/A	#N/A	#N/A	#N/A	#N/A	#N/A	#N/A	#N/A	0.398755	#N/A	#N/A	#N/A	0.587112	1.08023	7.17751	#N/A	5	ENSG00000185278	ZBTB37	protein_coding	zinc finger and BTB domain containing 37 [Source:HGNC Symbol;Acc:HGNC:28365]
CAD	#N/A	0.398513	1.03216	0.820312	#N/A	#N/A	#N/A	#N/A	#N/A	#N/A	#N/A	#N/A	#N/A	#N/A	#N/A	0.445653	#N/A	#N/A	5.88878	#N/A	5	ENSG00000084774	CAD	protein_coding	carbamoyl-phosphate synthetase 2, aspartate transcarbamylase, and dihydroorotase [Source:HGNC Symbol;Acc:HGNC:1424]
NPEPL1	0.989301	#N/A	#N/A	#N/A	#N/A	#N/A	#N/A	0.397424	#N/A	#N/A	#N/A	0.439682	#N/A	0.634721	#N/A	#N/A	#N/A	#N/A	5.87704	#N/A	5	ENSG00000215440	NPEPL1	protein_coding	aminopeptidase like 1 [Source:HGNC Symbol;Acc:HGNC:16244]
CP	#N/A	#N/A	2.53727	0.627257	#N/A	#N/A	#N/A	0.39731	#N/A	#N/A	#N/A	0.788858	#N/A	#N/A	#N/A	#N/A	#N/A	#N/A	6.43656	#N/A	5	ENSG00000047457	CP	protein_coding	ceruloplasmin [Source:HGNC Symbol;Acc:HGNC:2295]
#265656	0.634674	#N/A	1.77537	#N/A	#N/A	#N/A	#N/A	#N/A	#N/A	#N/A	#N/A	#N/A	0.809023	#N/A	#N/A	0.396938	#N/A	#N/A	4.66107	#N/A	5	ENSG00000265656		lncRNA	novel transcript, antisense to ABHD3
SSB	#N/A	0.600997	#N/A	#N/A	0.396823	#N/A	#N/A	#N/A	#N/A	#N/A	#N/A	#N/A	#N/A	#N/A	#N/A	#N/A	0.711604	0.91652	5.69058	#N/A	5	ENSG00000138385	SSB	protein_coding	small RNA binding exonuclease protection factor La [Source:HGNC Symbol;Acc:HGNC:11316]
KIZ-AS1	#N/A	0.902214	0.763071	0.396641	#N/A	#N/A	#N/A	#N/A	#N/A	#N/A	#N/A	#N/A	0.985216	#N/A	#N/A	#N/A	#N/A	#N/A	6.59071	#N/A	5	ENSG00000232712	KIZ-AS1	lncRNA	KIZ antisense RNA 1 [Source:HGNC Symbol;Acc:HGNC:51231]
CYB5B	#N/A	0.39612	0.411806	0.472117	#N/A	#N/A	#N/A	#N/A	#N/A	#N/A	#N/A	#N/A	0.555466	#N/A	#N/A	#N/A	#N/A	#N/A	7.84414	#N/A	5	ENSG00000103018	CYB5B	protein_coding	cytochrome b5 type B [Source:HGNC Symbol;Acc:HGNC:24374]
#203325	#N/A	#N/A	1.32814	#N/A	#N/A	#N/A	#N/A	0.395343	#N/A	#N/A	#N/A	0.64993	#N/A	#N/A	0.525049	#N/A	#N/A	#N/A	6.52284	#N/A	5	ENSG00000203325		lncRNA	novel transcript
ANKRA2	#N/A	0.394474	0.847609	0.427233	#N/A	#N/A	#N/A	#N/A	#N/A	#N/A	#N/A	#N/A	0.817598	#N/A	#N/A	#N/A	#N/A	#N/A	4.59627	#N/A	5	ENSG00000164331	ANKRA2	protein_coding	ankyrin repeat family A member 2 [Source:HGNC Symbol;Acc:HGNC:13208]
LARGE1	#N/A	#N/A	#N/A	#N/A	#N/A	#N/A	#N/A	0.394016	#N/A	#N/A	1.25245	0.763114	#N/A	#N/A	2.15593	#N/A	#N/A	#N/A	3.88105	#N/A	5	ENSG00000133424	LARGE1	protein_coding	LARGE xylosyl- and glucuronyltransferase 1 [Source:HGNC Symbol;Acc:HGNC:6511]
#287555	#N/A	#N/A	1.75876	#N/A	#N/A	#N/A	#N/A	0.400561	#N/A	#N/A	#N/A	0.930985	#N/A	#N/A	0.393769	#N/A	#N/A	#N/A	8.18894	#N/A	5	ENSG00000287555		lncRNA	novel transcript, antisense to FBXW7
TRMT6	#N/A	#N/A	#N/A	#N/A	#N/A	#N/A	#N/A	#N/A	#N/A	0.624233	#N/A	#N/A	#N/A	#N/A	0.670814	0.393443	1.05185	#N/A	3.84597	#N/A	5	ENSG00000089195	TRMT6	protein_coding	tRNA methyltransferase 6 non-catalytic subunit [Source:HGNC Symbol;Acc:HGNC:20900]
RAVER2	#N/A	#N/A	#N/A	#N/A	#N/A	#N/A	#N/A	0.393319	0.577459	#N/A	0.399338	0.634576	#N/A	#N/A	#N/A	#N/A	#N/A	#N/A	6.42078	#N/A	5	ENSG00000162437	RAVER2	protein_coding	ribonucleoprotein, PTB binding 2 [Source:HGNC Symbol;Acc:HGNC:25577]
FAM161B	#N/A	0.392626	1.33068	0.462217	#N/A	#N/A	#N/A	#N/A	#N/A	#N/A	#N/A	#N/A	#N/A	#N/A	#N/A	#N/A	#N/A	1.36499	4.18637	#N/A	5	ENSG00000156050	FAM161B	protein_coding	FAM161 centrosomal protein B [Source:HGNC Symbol;Acc:HGNC:19854]
SPINT2	#N/A	#N/A	#N/A	#N/A	#N/A	#N/A	#N/A	#N/A	1.55849	6.74331	3.59722	#N/A	#N/A	#N/A	0.39241	3.38832	#N/A	#N/A	#N/A	#N/A	5	ENSG00000167642	SPINT2	protein_coding	serine peptidase inhibitor, Kunitz type 2 [Source:HGNC Symbol;Acc:HGNC:11247]
#267646	#N/A	#N/A	2.77609	2.31102	#N/A	#N/A	#N/A	0.391981	#N/A	#N/A	1.36354	#N/A	0.964684	#N/A	#N/A	#N/A	#N/A	#N/A	#N/A	#N/A	5	ENSG00000267646		lncRNA	novel transcript, antisense to ZNF491
STX5-DT	0.389926	#N/A	#N/A	0.665697	#N/A	#N/A	#N/A	0.39644	#N/A	#N/A	#N/A	0.926818	#N/A	#N/A	#N/A	#N/A	#N/A	#N/A	5.89465	#N/A	5	ENSG00000256690	STX5-DT	lncRNA	STX5 divergent transcript [Source:HGNC Symbol;Acc:HGNC:55488]
CCNJ	0.453372	#N/A	#N/A	#N/A	#N/A	#N/A	#N/A	0.389893	#N/A	#N/A	0.598254	#N/A	#N/A	#N/A	#N/A	0.473136	#N/A	#N/A	5.35236	#N/A	5	ENSG00000107443	CCNJ	protein_coding	cyclin J [Source:HGNC Symbol;Acc:HGNC:23434]
NCAPD3	0.547433	0.389518	0.991063	#N/A	#N/A	#N/A	#N/A	#N/A	#N/A	#N/A	#N/A	#N/A	0.757473	#N/A	#N/A	#N/A	#N/A	#N/A	7.82341	#N/A	5	ENSG00000151503	NCAPD3	protein_coding	non-SMC condensin II complex subunit D3 [Source:HGNC Symbol;Acc:HGNC:28952]
DGKZ	2.25396	#N/A	#N/A	0.945188	#N/A	#N/A	#N/A	#N/A	#N/A	#N/A	#N/A	#N/A	0.388543	#N/A	#N/A	#N/A	#N/A	1.08765	4.59622	#N/A	5	ENSG00000149091	DGKZ	protein_coding	diacylglycerol kinase zeta [Source:HGNC Symbol;Acc:HGNC:2857]
DHX30	0.387475	#N/A	0.45066	0.455739	#N/A	#N/A	#N/A	#N/A	#N/A	#N/A	#N/A	#N/A	#N/A	#N/A	#N/A	#N/A	#N/A	0.739001	6.24207	#N/A	5	ENSG00000132153	DHX30	protein_coding	DExH-box helicase 30 [Source:HGNC Symbol;Acc:HGNC:16716]
ZSCAN32	#N/A	0.536468	0.711937	0.387453	#N/A	#N/A	#N/A	#N/A	#N/A	#N/A	#N/A	#N/A	#N/A	#N/A	0.877595	#N/A	#N/A	#N/A	5.71315	#N/A	5	ENSG00000140987	ZSCAN32	protein_coding	zinc finger and SCAN domain containing 32 [Source:HGNC Symbol;Acc:HGNC:20812]
RHOF	#N/A	0.8413	1.71052	#N/A	#N/A	#N/A	#N/A	#N/A	#N/A	#N/A	#N/A	#N/A	0.387049	#N/A	#N/A	#N/A	#N/A	0.738022	2.61228	#N/A	5	ENSG00000139725	RHOF	protein_coding	ras homolog family member F, filopodia associated [Source:HGNC Symbol;Acc:HGNC:15703]
TBCB	#N/A	0.573101	#N/A	#N/A	#N/A	#N/A	0.386757	#N/A	#N/A	#N/A	#N/A	#N/A	#N/A	0.6218	#N/A	#N/A	#N/A	1.32892	3.03635	#N/A	5	ENSG00000105254	TBCB	protein_coding	tubulin folding cofactor B [Source:HGNC Symbol;Acc:HGNC:1989]
C1QTNF3	#N/A	0.386595	1.60207	1.84654	#N/A	#N/A	#N/A	#N/A	#N/A	#N/A	#N/A	#N/A	0.773222	#N/A	#N/A	#N/A	#N/A	#N/A	4.95687	#N/A	5	ENSG00000082196	C1QTNF3	protein_coding	C1q and TNF related 3 [Source:HGNC Symbol;Acc:HGNC:14326]
TMEM42#169964	#N/A	0.513555	#N/A	0.403864	#N/A	#N/A	#N/A	#N/A	#N/A	0.386199	#N/A	#N/A	#N/A	#N/A	#N/A	0.446735	#N/A	#N/A	4.91569	#N/A	5	ENSG00000169964	TMEM42	protein_coding	transmembrane protein 42 [Source:HGNC Symbol;Acc:HGNC:28444]
PDC-AS1	0.385937	#N/A	0.651078	0.799177	#N/A	#N/A	#N/A	#N/A	#N/A	#N/A	#N/A	0.404775	#N/A	#N/A	#N/A	#N/A	#N/A	#N/A	6.34012	#N/A	5	ENSG00000229739	PDC-AS1	lncRNA	PDC antisense RNA 1 [Source:HGNC Symbol;Acc:HGNC:40432]
ELMO2	1.06401	#N/A	0.436154	#N/A	#N/A	#N/A	0.384753	#N/A	#N/A	#N/A	#N/A	#N/A	0.777846	#N/A	#N/A	#N/A	#N/A	#N/A	4.74578	#N/A	5	ENSG00000062598	ELMO2	protein_coding	engulfment and cell motility 2 [Source:HGNC Symbol;Acc:HGNC:17233]
SLC35E4	0.469616	#N/A	#N/A	#N/A	#N/A	#N/A	0.383251	#N/A	#N/A	#N/A	#N/A	#N/A	#N/A	#N/A	#N/A	0.487323	#N/A	1.30685	5.70139	#N/A	5	ENSG00000100036	SLC35E4	protein_coding	solute carrier family 35 member E4 [Source:HGNC Symbol;Acc:HGNC:17058]
C2CD2L	1.31212	#N/A	#N/A	#N/A	#N/A	#N/A	#N/A	#N/A	#N/A	#N/A	0.389521	#N/A	#N/A	#N/A	#N/A	0.38092	#N/A	#N/A	2.74481	2.08895	5	ENSG00000172375	C2CD2L	protein_coding	C2CD2 like [Source:HGNC Symbol;Acc:HGNC:29000]
MECR	#N/A	#N/A	0.450051	0.535485	#N/A	#N/A	#N/A	#N/A	#N/A	#N/A	0.380907	#N/A	#N/A	#N/A	#N/A	0.672069	#N/A	#N/A	5.60794	#N/A	5	ENSG00000116353	MECR	protein_coding	mitochondrial trans-2-enoyl-CoA reductase [Source:HGNC Symbol;Acc:HGNC:19691]
FAM221A	#N/A	0.38937	0.507117	0.606765	#N/A	#N/A	#N/A	#N/A	#N/A	#N/A	0.38037	#N/A	#N/A	#N/A	#N/A	#N/A	#N/A	#N/A	4.71879	#N/A	5	ENSG00000188732	FAM221A	protein_coding	family with sequence similarity 221 member A [Source:HGNC Symbol;Acc:HGNC:27977]
ZNF785	#N/A	#N/A	#N/A	0.491355	#N/A	#N/A	#N/A	#N/A	#N/A	0.380268	0.796716	0.76582	#N/A	#N/A	#N/A	#N/A	#N/A	#N/A	6.55369	#N/A	5	ENSG00000197162	ZNF785	protein_coding	zinc finger protein 785 [Source:HGNC Symbol;Acc:HGNC:26496]
NPSR1	#N/A	1.82973	0.710129	1.06472	#N/A	#N/A	#N/A	#N/A	#N/A	0.849815	#N/A	#N/A	0.378734	#N/A	#N/A	#N/A	#N/A	#N/A	#N/A	#N/A	5	ENSG00000187258	NPSR1	protein_coding	neuropeptide S receptor 1 [Source:HGNC Symbol;Acc:HGNC:23631]
WBP2NL	#N/A	#N/A	#N/A	#N/A	#N/A	#N/A	#N/A	#N/A	#N/A	0.37822	0.53789	0.690934	#N/A	#N/A	0.530145	#N/A	#N/A	#N/A	6.48006	#N/A	5	ENSG00000183066	WBP2NL	protein_coding	WBP2 N-terminal like [Source:HGNC Symbol;Acc:HGNC:28389]
#235189	#N/A	#N/A	1.24196	0.378113	#N/A	#N/A	#N/A	#N/A	#N/A	#N/A	0.426228	0.938875	#N/A	#N/A	#N/A	#N/A	#N/A	#N/A	5.42665	#N/A	5	ENSG00000235189		lncRNA	novel transcript
FAM3A	#N/A	0.618886	0.887594	0.378064	#N/A	#N/A	#N/A	#N/A	#N/A	#N/A	#N/A	#N/A	0.639375	#N/A	#N/A	#N/A	#N/A	#N/A	4.40816	#N/A	5	ENSG00000071889	FAM3A	protein_coding	FAM3 metabolism regulating signaling molecule A [Source:HGNC Symbol;Acc:HGNC:13749]
FBXL2	#N/A	#N/A	2.53678	#N/A	#N/A	#N/A	#N/A	#N/A	#N/A	#N/A	0.377408	1.28581	#N/A	#N/A	0.601489	#N/A	#N/A	#N/A	6.87699	#N/A	5	ENSG00000153558	FBXL2	protein_coding	F-box and leucine rich repeat protein 2 [Source:HGNC Symbol;Acc:HGNC:13598]
LSAMP-AS1	#N/A	#N/A	2.76626	#N/A	#N/A	#N/A	#N/A	0.889924	#N/A	#N/A	#N/A	1.25844	#N/A	#N/A	0.377324	#N/A	#N/A	#N/A	1.10025	#N/A	5	ENSG00000240922	LSAMP-AS1	lncRNA	LSAMP antisense RNA 1 [Source:HGNC Symbol;Acc:HGNC:40350]
SNAPC1	#N/A	#N/A	#N/A	#N/A	#N/A	#N/A	#N/A	#N/A	#N/A	0.489606	0.376619	#N/A	#N/A	0.895766	#N/A	0.648596	#N/A	#N/A	6.3324	#N/A	5	ENSG00000023608	SNAPC1	protein_coding	small nuclear RNA activating complex polypeptide 1 [Source:HGNC Symbol;Acc:HGNC:11134]
BMI1	#N/A	0.598246	#N/A	0.375374	#N/A	#N/A	#N/A	#N/A	0.397361	#N/A	#N/A	#N/A	0.897657	#N/A	#N/A	#N/A	#N/A	#N/A	5.9705	#N/A	5	ENSG00000168283	BMI1	protein_coding	BMI1 proto-oncogene, polycomb ring finger [Source:HGNC Symbol;Acc:HGNC:1066]
IFT74	#N/A	#N/A	#N/A	#N/A	#N/A	#N/A	#N/A	#N/A	#N/A	0.37534	0.472168	0.596423	#N/A	#N/A	#N/A	0.584294	#N/A	#N/A	5.45235	#N/A	5	ENSG00000096872	IFT74	protein_coding	intraflagellar transport 74 [Source:HGNC Symbol;Acc:HGNC:21424]
PLA2G6	0.7244	#N/A	1.34754	1.48424	#N/A	#N/A	#N/A	0.374431	#N/A	#N/A	#N/A	#N/A	#N/A	#N/A	#N/A	#N/A	#N/A	#N/A	6.69285	#N/A	5	ENSG00000184381	PLA2G6	protein_coding	phospholipase A2 group VI [Source:HGNC Symbol;Acc:HGNC:9039]
LINC00624	#N/A	#N/A	2.00897	0.556391	#N/A	#N/A	#N/A	#N/A	#N/A	#N/A	0.373125	0.978075	#N/A	#N/A	#N/A	#N/A	#N/A	#N/A	6.71477	#N/A	5	ENSG00000278811	LINC00624	lncRNA	long intergenic non-protein coding RNA 624 [Source:HGNC Symbol;Acc:HGNC:44254]
#259805	#N/A	#N/A	1.26437	#N/A	#N/A	#N/A	#N/A	0.587425	#N/A	#N/A	0.372104	1.25699	#N/A	#N/A	#N/A	#N/A	#N/A	#N/A	3.65226	#N/A	5	ENSG00000259805		lncRNA	novel transcript, antisense to HOMER2, C15orf40 and BTBD1
EPHA3	#N/A	#N/A	1.43625	1.09172	#N/A	#N/A	#N/A	#N/A	#N/A	#N/A	#N/A	#N/A	2.15175	#N/A	#N/A	1.05856	#N/A	#N/A	0.371778	#N/A	5	ENSG00000044524	EPHA3	protein_coding	EPH receptor A3 [Source:HGNC Symbol;Acc:HGNC:3387]
HLCS	0.571878	0.37102	1.57233	#N/A	#N/A	#N/A	#N/A	#N/A	#N/A	#N/A	#N/A	#N/A	0.646054	#N/A	#N/A	#N/A	#N/A	#N/A	9.29398	#N/A	5	ENSG00000159267	HLCS	protein_coding	holocarboxylase synthetase [Source:HGNC Symbol;Acc:HGNC:4976]
CTSK	0.520114	#N/A	#N/A	0.370883	#N/A	#N/A	#N/A	#N/A	#N/A	#N/A	0.496864	0.618136	#N/A	#N/A	#N/A	#N/A	#N/A	#N/A	5.49712	#N/A	5	ENSG00000143387	CTSK	protein_coding	cathepsin K [Source:HGNC Symbol;Acc:HGNC:2536]
ERCC6L	#N/A	0.370739	2.61356	0.879086	#N/A	#N/A	#N/A	#N/A	#N/A	#N/A	#N/A	1.25719	#N/A	#N/A	#N/A	#N/A	#N/A	#N/A	5.00296	#N/A	5	ENSG00000186871	ERCC6L	protein_coding	ERCC excision repair 6 like, spindle assembly checkpoint helicase [Source:HGNC Symbol;Acc:HGNC:20794]
GORAB	#N/A	#N/A	0.521272	#N/A	#N/A	#N/A	#N/A	#N/A	#N/A	#N/A	0.370673	#N/A	0.756433	#N/A	#N/A	0.488036	#N/A	#N/A	6.00743	#N/A	5	ENSG00000120370	GORAB	protein_coding	golgin, RAB6 interacting [Source:HGNC Symbol;Acc:HGNC:25676]
CEP76	#N/A	0.369959	0.77732	0.500822	#N/A	#N/A	#N/A	#N/A	#N/A	#N/A	#N/A	#N/A	0.667788	#N/A	#N/A	#N/A	#N/A	#N/A	5.56485	#N/A	5	ENSG00000101624	CEP76	protein_coding	centrosomal protein 76 [Source:HGNC Symbol;Acc:HGNC:25727]
CCN4	1.11223	#N/A	0.535871	0.984492	#N/A	#N/A	#N/A	#N/A	#N/A	#N/A	#N/A	0.369584	#N/A	#N/A	#N/A	0.810714	#N/A	#N/A	#N/A	#N/A	5	ENSG00000104415	CCN4	protein_coding	cellular communication network factor 4 [Source:HGNC Symbol;Acc:HGNC:12769]
TSHZ1	1.07108	#N/A	0.369206	0.459532	#N/A	#N/A	#N/A	#N/A	#N/A	#N/A	#N/A	#N/A	#N/A	#N/A	#N/A	#N/A	#N/A	1.09201	8.20801	#N/A	5	ENSG00000179981	TSHZ1	protein_coding	teashirt zinc finger homeobox 1 [Source:HGNC Symbol;Acc:HGNC:10669]
BTG2	#N/A	#N/A	#N/A	#N/A	#N/A	#N/A	#N/A	#N/A	#N/A	0.747589	0.36504	#N/A	#N/A	0.792063	#N/A	0.454232	#N/A	#N/A	5.62922	#N/A	5	ENSG00000159388	BTG2	protein_coding	BTG anti-proliferation factor 2 [Source:HGNC Symbol;Acc:HGNC:1131]
#267002	#N/A	0.365003	1.86836	2.34529	#N/A	#N/A	#N/A	#N/A	#N/A	#N/A	#N/A	#N/A	0.843008	#N/A	#N/A	#N/A	#N/A	#N/A	5.03897	#N/A	5	ENSG00000267002		lncRNA	novel transcript
HSDL1	#N/A	#N/A	#N/A	#N/A	#N/A	#N/A	#N/A	#N/A	#N/A	#N/A	0.364601	#N/A	1.1949	#N/A	#N/A	0.395732	1.68871	#N/A	6.04752	#N/A	5	ENSG00000103160	HSDL1	protein_coding	hydroxysteroid dehydrogenase like 1 [Source:HGNC Symbol;Acc:HGNC:16475]
PEX26	0.429804	#N/A	0.363936	#N/A	#N/A	#N/A	#N/A	#N/A	#N/A	#N/A	#N/A	0.371164	#N/A	#N/A	#N/A	#N/A	0.534552	#N/A	8.22246	#N/A	5	ENSG00000215193	PEX26	protein_coding	peroxisomal biogenesis factor 26 [Source:HGNC Symbol;Acc:HGNC:22965]
DMAP1	#N/A	0.363803	0.431538	0.74191	#N/A	#N/A	#N/A	#N/A	#N/A	#N/A	#N/A	#N/A	1.02849	#N/A	#N/A	#N/A	#N/A	#N/A	4.37661	#N/A	5	ENSG00000178028	DMAP1	protein_coding	DNA methyltransferase 1 associated protein 1 [Source:HGNC Symbol;Acc:HGNC:18291]
#236065	#N/A	#N/A	1.56084	0.363039	#N/A	#N/A	#N/A	#N/A	#N/A	#N/A	0.443627	0.893889	#N/A	#N/A	#N/A	#N/A	#N/A	#N/A	6.75278	#N/A	5	ENSG00000236065		lncRNA	novel transcript
#247228	#N/A	#N/A	1.65684	0.362822	#N/A	#N/A	#N/A	0.420571	#N/A	#N/A	#N/A	0.967203	#N/A	#N/A	#N/A	#N/A	#N/A	#N/A	6.15402	#N/A	5	ENSG00000247228		lncRNA	novel transcript, antisense to PDPR & CLEC18C
GLIPR1	#N/A	#N/A	#N/A	#N/A	0.362359	#N/A	1.9662	#N/A	#N/A	#N/A	#N/A	#N/A	#N/A	0.823205	#N/A	#N/A	#N/A	1.79924	5.26776	#N/A	5	ENSG00000139278	GLIPR1	protein_coding	GLI pathogenesis related 1 [Source:HGNC Symbol;Acc:HGNC:17001]
#260793	#N/A	#N/A	1.09	0.549653	#N/A	#N/A	#N/A	#N/A	#N/A	#N/A	0.362011	0.478016	#N/A	#N/A	#N/A	#N/A	#N/A	#N/A	6.3244	#N/A	5	ENSG00000260793		lncRNA	novel transcript, antisense to UBTF
PGLS-DT	#N/A	#N/A	0.545169	#N/A	#N/A	#N/A	#N/A	0.383694	#N/A	#N/A	0.360854	#N/A	#N/A	0.706498	#N/A	#N/A	#N/A	#N/A	6.61771	#N/A	5	ENSG00000269439	PGLS-DT	lncRNA	PGLS divergent transcript [Source:HGNC Symbol;Acc:HGNC:55274]
SGSM3-AS1	#N/A	#N/A	2.03551	#N/A	#N/A	#N/A	#N/A	#N/A	#N/A	#N/A	0.56159	0.979452	#N/A	#N/A	#N/A	0.36036	#N/A	#N/A	6.23873	#N/A	5	ENSG00000229999	SGSM3-AS1	lncRNA	SGSM3 antisense RNA 1 [Source:HGNC Symbol;Acc:HGNC:41088]
#188897	#N/A	0.359753	2.36771	1.77083	#N/A	#N/A	#N/A	#N/A	#N/A	#N/A	#N/A	#N/A	1.12489	#N/A	#N/A	#N/A	#N/A	#N/A	5.86566	#N/A	5	ENSG00000188897		protein_coding	novel lipoprotein amino terminal region containing protein
BABAM1	#N/A	0.458563	0.366756	0.458045	#N/A	#N/A	#N/A	#N/A	#N/A	#N/A	#N/A	#N/A	0.359255	#N/A	#N/A	#N/A	#N/A	#N/A	4.88639	#N/A	5	ENSG00000105393	BABAM1	protein_coding	BRISC and BRCA1 A complex member 1 [Source:HGNC Symbol;Acc:HGNC:25008]
MBP	0.861152	#N/A	#N/A	#N/A	#N/A	#N/A	0.409341	#N/A	#N/A	#N/A	#N/A	#N/A	#N/A	#N/A	0.358698	#N/A	#N/A	1.01147	6.22347	#N/A	5	ENSG00000197971	MBP	protein_coding	myelin basic protein [Source:HGNC Symbol;Acc:HGNC:6925]
ZNF765	#N/A	0.358395	1.2429	0.557286	#N/A	#N/A	#N/A	#N/A	#N/A	#N/A	#N/A	#N/A	0.626761	#N/A	#N/A	#N/A	#N/A	#N/A	7.0995	#N/A	5	ENSG00000196417	ZNF765	protein_coding	zinc finger protein 765 [Source:HGNC Symbol;Acc:HGNC:25092]
MSANTD3	#N/A	0.879852	1.63253	2.19985	#N/A	#N/A	0.356708	#N/A	#N/A	#N/A	#N/A	#N/A	0.738778	#N/A	#N/A	#N/A	#N/A	#N/A	#N/A	#N/A	5	ENSG00000066697	MSANTD3	protein_coding	Myb/SANT DNA binding domain containing 3 [Source:HGNC Symbol;Acc:HGNC:23370]
TGDS	#N/A	0.556129	0.902651	0.394712	#N/A	#N/A	#N/A	#N/A	#N/A	#N/A	#N/A	#N/A	0.35667	#N/A	#N/A	#N/A	#N/A	#N/A	5.01414	#N/A	5	ENSG00000088451	TGDS	protein_coding	TDP-glucose 4,6-dehydratase [Source:HGNC Symbol;Acc:HGNC:20324]
#253607	#N/A	#N/A	2.18141	#N/A	#N/A	#N/A	0.356633	0.449799	#N/A	#N/A	#N/A	0.465726	#N/A	#N/A	#N/A	#N/A	#N/A	#N/A	4.64692	#N/A	5	ENSG00000253607		lncRNA	novel transcript, antisense to DERL1
CBWD3	#N/A	#N/A	#N/A	#N/A	#N/A	#N/A	#N/A	#N/A	#N/A	#N/A	0.355313	0.700167	#N/A	0.817542	#N/A	0.927614	#N/A	#N/A	7.01196	#N/A	5	ENSG00000196873	CBWD3	protein_coding	COBW domain containing 3 [Source:HGNC Symbol;Acc:HGNC:18519]
SNHG9	#N/A	1.29203	0.354204	1.28647	#N/A	#N/A	#N/A	#N/A	#N/A	#N/A	#N/A	#N/A	#N/A	#N/A	#N/A	#N/A	0.883718	#N/A	4.07695	#N/A	5	ENSG00000255198	SNHG9	lncRNA	small nucleolar RNA host gene 9 [Source:HGNC Symbol;Acc:HGNC:33102]
BTF3L4	#N/A	#N/A	#N/A	#N/A	#N/A	#N/A	#N/A	#N/A	#N/A	0.733721	0.871258	0.353795	#N/A	#N/A	#N/A	0.620272	#N/A	#N/A	8.14308	#N/A	5	ENSG00000134717	BTF3L4	protein_coding	basic transcription factor 3 like 4 [Source:HGNC Symbol;Acc:HGNC:30547]
ZNF674	1.042	#N/A	0.631216	#N/A	#N/A	#N/A	#N/A	#N/A	#N/A	#N/A	0.353506	#N/A	0.55752	#N/A	#N/A	#N/A	#N/A	#N/A	3.25217	#N/A	5	ENSG00000251192	ZNF674	protein_coding	zinc finger protein 674 [Source:HGNC Symbol;Acc:HGNC:17625]
SLC10A7	0.352972	#N/A	0.474007	#N/A	#N/A	#N/A	#N/A	#N/A	#N/A	#N/A	#N/A	0.532939	0.544837	#N/A	#N/A	#N/A	#N/A	#N/A	7.19708	#N/A	5	ENSG00000120519	SLC10A7	protein_coding	solute carrier family 10 member 7 [Source:HGNC Symbol;Acc:HGNC:23088]
INO80-AS1	#N/A	#N/A	1.90869	#N/A	#N/A	#N/A	#N/A	0.424764	#N/A	#N/A	0.352494	1.23958	#N/A	#N/A	#N/A	#N/A	#N/A	#N/A	5.89919	#N/A	5	ENSG00000259521	INO80-AS1	lncRNA	INO80 antisense RNA 1 [Source:HGNC Symbol;Acc:HGNC:53138]
LNPK	0.514093	0.352275	0.583313	#N/A	#N/A	#N/A	#N/A	#N/A	#N/A	#N/A	#N/A	#N/A	0.58682	#N/A	#N/A	#N/A	#N/A	#N/A	6.133	#N/A	5	ENSG00000144320	LNPK	protein_coding	lunapark, ER junction formation factor [Source:HGNC Symbol;Acc:HGNC:21610]
COA4	#N/A	0.619993	#N/A	#N/A	#N/A	#N/A	#N/A	#N/A	#N/A	0.432497	#N/A	#N/A	#N/A	#N/A	#N/A	0.352256	#N/A	0.989087	3.99384	#N/A	5	ENSG00000181924	COA4	protein_coding	cytochrome c oxidase assembly factor 4 homolog [Source:HGNC Symbol;Acc:HGNC:24604]
SND1-IT1	#N/A	#N/A	#N/A	#N/A	#N/A	#N/A	0.564817	#N/A	#N/A	#N/A	#N/A	0.540024	0.644035	#N/A	#N/A	0.352219	#N/A	#N/A	5.24393	#N/A	5	ENSG00000279078	SND1-IT1	lncRNA	SND1 intronic transcript 1 [Source:HGNC Symbol;Acc:HGNC:24158]
KRBA2	#N/A	#N/A	#N/A	0.719761	#N/A	#N/A	#N/A	#N/A	#N/A	0.352126	0.401614	#N/A	0.727441	#N/A	#N/A	#N/A	#N/A	#N/A	5.58146	#N/A	5	ENSG00000184619	KRBA2	protein_coding	KRAB-A domain containing 2 [Source:HGNC Symbol;Acc:HGNC:26989]
#230826	#N/A	#N/A	#N/A	#N/A	#N/A	#N/A	#N/A	0.613545	#N/A	#N/A	0.351746	1.34594	#N/A	0.722207	#N/A	#N/A	#N/A	#N/A	6.54159	#N/A	5	ENSG00000230826		lncRNA	novel transcript
RGS3	1.63503	#N/A	#N/A	0.925574	#N/A	#N/A	0.350387	#N/A	#N/A	#N/A	#N/A	#N/A	1.11822	#N/A	#N/A	#N/A	#N/A	#N/A	1.43705	#N/A	5	ENSG00000138835	RGS3	protein_coding	regulator of G protein signaling 3 [Source:HGNC Symbol;Acc:HGNC:9999]
ZNF383	#N/A	0.34858	1.08059	0.751008	#N/A	#N/A	#N/A	#N/A	#N/A	#N/A	#N/A	#N/A	0.742096	#N/A	#N/A	#N/A	#N/A	#N/A	5.22353	#N/A	5	ENSG00000188283	ZNF383	protein_coding	zinc finger protein 383 [Source:HGNC Symbol;Acc:HGNC:18609]
RNF44	#N/A	#N/A	#N/A	0.348109	#N/A	#N/A	#N/A	#N/A	#N/A	#N/A	#N/A	#N/A	0.490785	#N/A	#N/A	#N/A	0.898311	0.924595	8.09905	#N/A	5	ENSG00000146083	RNF44	protein_coding	ring finger protein 44 [Source:HGNC Symbol;Acc:HGNC:19180]
POLR3A	0.347193	#N/A	0.453343	0.541114	#N/A	#N/A	#N/A	#N/A	#N/A	#N/A	#N/A	#N/A	0.369061	#N/A	#N/A	#N/A	#N/A	#N/A	7.4865	#N/A	5	ENSG00000148606	POLR3A	protein_coding	RNA polymerase III subunit A [Source:HGNC Symbol;Acc:HGNC:30074]
OVOL2	#N/A	#N/A	1.87889	#N/A	#N/A	#N/A	#N/A	#N/A	#N/A	#N/A	0.347038	0.919547	#N/A	#N/A	#N/A	0.354599	#N/A	#N/A	4.23079	#N/A	5	ENSG00000125850	OVOL2	protein_coding	ovo like zinc finger 2 [Source:HGNC Symbol;Acc:HGNC:15804]
CHST12	#N/A	#N/A	1.61006	1.53757	#N/A	#N/A	0.461818	#N/A	#N/A	#N/A	#N/A	#N/A	0.34688	#N/A	#N/A	#N/A	#N/A	#N/A	4.67664	#N/A	5	ENSG00000136213	CHST12	protein_coding	carbohydrate sulfotransferase 12 [Source:HGNC Symbol;Acc:HGNC:17423]
ZSWIM9	#N/A	0.346433	0.78251	0.378814	#N/A	#N/A	#N/A	#N/A	#N/A	#N/A	#N/A	#N/A	0.725019	#N/A	#N/A	#N/A	#N/A	#N/A	4.22687	#N/A	5	ENSG00000185453	ZSWIM9	protein_coding	zinc finger SWIM-type containing 9 [Source:HGNC Symbol;Acc:HGNC:34495]
GOLT1B	0.346387	0.387042	0.718709	#N/A	#N/A	#N/A	#N/A	#N/A	#N/A	#N/A	#N/A	#N/A	0.35048	#N/A	#N/A	#N/A	#N/A	#N/A	4.64557	#N/A	5	ENSG00000111711	GOLT1B	protein_coding	golgi transport 1B [Source:HGNC Symbol;Acc:HGNC:20175]
MRPL14	#N/A	0.469977	#N/A	#N/A	#N/A	#N/A	0.345997	#N/A	#N/A	0.349114	#N/A	#N/A	#N/A	#N/A	#N/A	0.678544	#N/A	#N/A	5.19354	#N/A	5	ENSG00000180992	MRPL14	protein_coding	mitochondrial ribosomal protein L14 [Source:HGNC Symbol;Acc:HGNC:14279]
NSMCE4A	#N/A	0.345742	0.678192	0.534065	#N/A	#N/A	#N/A	#N/A	#N/A	#N/A	#N/A	#N/A	0.354733	#N/A	#N/A	#N/A	#N/A	#N/A	4.80427	#N/A	5	ENSG00000107672	NSMCE4A	protein_coding	NSE4 homolog A, SMC5-SMC6 complex component [Source:HGNC Symbol;Acc:HGNC:25935]
#260517	0.417006	#N/A	#N/A	#N/A	#N/A	#N/A	0.420955	0.429901	#N/A	#N/A	#N/A	#N/A	#N/A	#N/A	0.344506	#N/A	#N/A	#N/A	6.77334	#N/A	5	ENSG00000260517		lncRNA	novel transcript
#236540	#N/A	#N/A	0.998597	#N/A	#N/A	#N/A	0.342721	0.432204	#N/A	#N/A	#N/A	0.837317	#N/A	#N/A	#N/A	#N/A	#N/A	#N/A	6.17022	#N/A	5	ENSG00000236540		lncRNA	novel transcript, antisense to C22orf25
TESK2	#N/A	#N/A	#N/A	#N/A	#N/A	#N/A	#N/A	0.360554	#N/A	#N/A	0.378259	0.437694	#N/A	#N/A	#N/A	0.342109	#N/A	#N/A	5.95072	#N/A	5	ENSG00000070759	TESK2	protein_coding	testis associated actin remodelling kinase 2 [Source:HGNC Symbol;Acc:HGNC:11732]
FAM24B	#N/A	0.464117	1.11624	0.341358	#N/A	#N/A	#N/A	#N/A	#N/A	#N/A	#N/A	#N/A	#N/A	#N/A	#N/A	0.437153	#N/A	#N/A	5.64118	#N/A	5	ENSG00000213185	FAM24B	protein_coding	family with sequence similarity 24 member B [Source:HGNC Symbol;Acc:HGNC:23475]
MFSD11	0.340498	#N/A	0.423153	#N/A	#N/A	#N/A	#N/A	#N/A	#N/A	#N/A	#N/A	0.341399	#N/A	#N/A	0.468443	#N/A	#N/A	#N/A	5.64123	#N/A	5	ENSG00000092931	MFSD11	protein_coding	major facilitator superfamily domain containing 11 [Source:HGNC Symbol;Acc:HGNC:25458]
MTMR2	#N/A	0.339436	1.12721	1.14016	#N/A	#N/A	#N/A	#N/A	#N/A	#N/A	#N/A	#N/A	0.819235	#N/A	#N/A	#N/A	#N/A	#N/A	7.30256	#N/A	5	ENSG00000087053	MTMR2	protein_coding	myotubularin related protein 2 [Source:HGNC Symbol;Acc:HGNC:7450]
SLX4IP	#N/A	#N/A	#N/A	#N/A	#N/A	#N/A	#N/A	#N/A	#N/A	0.41499	0.576937	0.62001	#N/A	#N/A	#N/A	0.338404	#N/A	#N/A	8.61956	#N/A	5	ENSG00000149346	SLX4IP	protein_coding	SLX4 interacting protein [Source:HGNC Symbol;Acc:HGNC:16225]
#261684	#N/A	#N/A	0.918647	#N/A	#N/A	#N/A	#N/A	0.338123	#N/A	#N/A	0.341012	0.849357	#N/A	#N/A	#N/A	#N/A	#N/A	#N/A	6.23794	#N/A	5	ENSG00000261684		lncRNA	novel transcript, antisense to SNAP23
NUDT16L1	#N/A	0.907139	0.574135	0.338121	#N/A	#N/A	#N/A	#N/A	#N/A	#N/A	#N/A	#N/A	#N/A	#N/A	#N/A	#N/A	0.960537	#N/A	5.97346	#N/A	5	ENSG00000168101	NUDT16L1	protein_coding	nudix hydrolase 16 like 1 [Source:HGNC Symbol;Acc:HGNC:28154]
CCN6	#N/A	1.09532	0.575843	1.24455	#N/A	#N/A	#N/A	#N/A	#N/A	#N/A	#N/A	0.401967	0.338087	#N/A	#N/A	#N/A	#N/A	#N/A	#N/A	#N/A	5	ENSG00000112761	CCN6	protein_coding	cellular communication network factor 6 [Source:HGNC Symbol;Acc:HGNC:12771]
#285731	#N/A	#N/A	1.42305	#N/A	#N/A	#N/A	#N/A	0.477102	#N/A	#N/A	0.337747	0.693194	#N/A	#N/A	#N/A	#N/A	#N/A	#N/A	6.91676	#N/A	5	ENSG00000285731		lncRNA	Novel transcript, antisense to TBC1D5
MIX23	#N/A	0.491896	1.01358	0.45414	#N/A	#N/A	#N/A	#N/A	#N/A	#N/A	#N/A	#N/A	#N/A	#N/A	#N/A	0.337603	#N/A	#N/A	5.72099	#N/A	5	ENSG00000160124	MIX23	protein_coding	mitochondrial matrix import factor 23 [Source:HGNC Symbol;Acc:HGNC:31136]
PKD2L2	#N/A	#N/A	2.27546	0.534948	#N/A	#N/A	#N/A	0.337204	#N/A	#N/A	#N/A	0.940652	#N/A	#N/A	#N/A	#N/A	#N/A	#N/A	8.54249	#N/A	5	ENSG00000078795	PKD2L2	protein_coding	polycystin 2 like 2, transient receptor potential cation channel [Source:HGNC Symbol;Acc:HGNC:9012]
SRPRB	#N/A	0.663013	0.48619	0.981664	#N/A	#N/A	#N/A	#N/A	#N/A	#N/A	#N/A	#N/A	#N/A	#N/A	#N/A	0.33604	#N/A	#N/A	4.92291	#N/A	5	ENSG00000144867	SRPRB	protein_coding	SRP receptor subunit beta [Source:HGNC Symbol;Acc:HGNC:24085]
ZWILCH	#N/A	0.334797	1.50617	#N/A	#N/A	#N/A	0.349525	#N/A	#N/A	#N/A	#N/A	#N/A	1.42394	#N/A	#N/A	#N/A	#N/A	#N/A	5.61121	#N/A	5	ENSG00000174442	ZWILCH	protein_coding	zwilch kinetochore protein [Source:HGNC Symbol;Acc:HGNC:25468]
METTL23	#N/A	0.406666	0.460608	0.501749	#N/A	#N/A	#N/A	#N/A	#N/A	#N/A	#N/A	#N/A	0.333501	#N/A	#N/A	#N/A	#N/A	#N/A	3.48638	#N/A	5	ENSG00000181038	METTL23	protein_coding	methyltransferase like 23 [Source:HGNC Symbol;Acc:HGNC:26988]
SDHAF4	#N/A	0.45287	#N/A	#N/A	#N/A	#N/A	#N/A	#N/A	#N/A	0.333473	#N/A	#N/A	#N/A	#N/A	0.588066	#N/A	#N/A	1.4106	5.51185	#N/A	5	ENSG00000154079	SDHAF4	protein_coding	succinate dehydrogenase complex assembly factor 4 [Source:HGNC Symbol;Acc:HGNC:20957]
AP4B1	0.333059	#N/A	0.62924	0.679808	#N/A	#N/A	#N/A	#N/A	#N/A	#N/A	#N/A	#N/A	0.789273	#N/A	#N/A	#N/A	#N/A	#N/A	6.42427	#N/A	5	ENSG00000134262	AP4B1	protein_coding	adaptor related protein complex 4 subunit beta 1 [Source:HGNC Symbol;Acc:HGNC:572]
ABCB8	#N/A	0.332604	1.14753	0.627124	#N/A	#N/A	#N/A	#N/A	#N/A	#N/A	#N/A	#N/A	0.695968	#N/A	#N/A	#N/A	#N/A	#N/A	7.21764	#N/A	5	ENSG00000197150	ABCB8	protein_coding	ATP binding cassette subfamily B member 8 [Source:HGNC Symbol;Acc:HGNC:49]
SNHG17	#N/A	#N/A	0.585516	0.473904	#N/A	#N/A	#N/A	#N/A	#N/A	#N/A	0.332532	#N/A	#N/A	#N/A	#N/A	#N/A	0.823355	#N/A	5.606	#N/A	5	ENSG00000196756	SNHG17	lncRNA	small nucleolar RNA host gene 17 [Source:HGNC Symbol;Acc:HGNC:48600]
RIPOR3	#N/A	#N/A	2.61276	#N/A	#N/A	#N/A	#N/A	#N/A	#N/A	#N/A	0.331718	0.539101	#N/A	#N/A	#N/A	0.535417	#N/A	#N/A	2.845	#N/A	5	ENSG00000042062	RIPOR3	protein_coding	RIPOR family member 3 [Source:HGNC Symbol;Acc:HGNC:16168]
SYT11	#N/A	0.33008	#N/A	#N/A	#N/A	#N/A	2.41674	#N/A	#N/A	#N/A	#N/A	#N/A	0.511641	#N/A	#N/A	#N/A	#N/A	2.42468	5.69204	#N/A	5	ENSG00000132718	SYT11	protein_coding	synaptotagmin 11 [Source:HGNC Symbol;Acc:HGNC:19239]
#285999	#N/A	#N/A	0.591792	0.813481	#N/A	#N/A	#N/A	0.330049	#N/A	#N/A	#N/A	0.458681	#N/A	#N/A	#N/A	#N/A	#N/A	#N/A	7.22995	#N/A	5	ENSG00000285999		lncRNA	novel transcipt
GRIK1-AS1	2.29242	#N/A	#N/A	#N/A	#N/A	#N/A	#N/A	#N/A	#N/A	2.83365	4.9641	#N/A	#N/A	#N/A	#N/A	1.74328	#N/A	#N/A	0.329977	#N/A	5	ENSG00000174680	GRIK1-AS1	lncRNA	GRIK1 antisense RNA 1 [Source:HGNC Symbol;Acc:HGNC:16458]
TMEM179B	#N/A	0.662976	0.349659	#N/A	#N/A	#N/A	#N/A	#N/A	#N/A	#N/A	#N/A	#N/A	0.329721	#N/A	#N/A	#N/A	0.537213	#N/A	4.54918	#N/A	5	ENSG00000185475	TMEM179B	protein_coding	transmembrane protein 179B [Source:HGNC Symbol;Acc:HGNC:33744]
#258472	#N/A	#N/A	#N/A	#N/A	#N/A	#N/A	#N/A	0.329526	#N/A	#N/A	0.432943	0.856109	#N/A	#N/A	#N/A	0.335814	#N/A	#N/A	6.69216	#N/A	5	ENSG00000258472		protein_coding	novel protein
TMEM128	#N/A	0.572787	0.610814	0.329067	#N/A	#N/A	#N/A	#N/A	#N/A	#N/A	#N/A	#N/A	0.425996	#N/A	#N/A	#N/A	#N/A	#N/A	4.70319	#N/A	5	ENSG00000132406	TMEM128	protein_coding	transmembrane protein 128 [Source:HGNC Symbol;Acc:HGNC:28201]
L3HYPDH	#N/A	#N/A	0.910499	#N/A	#N/A	#N/A	#N/A	#N/A	#N/A	#N/A	0.327516	0.630258	0.587564	#N/A	#N/A	#N/A	#N/A	#N/A	6.08659	#N/A	5	ENSG00000126790	L3HYPDH	protein_coding	trans-L-3-hydroxyproline dehydratase [Source:HGNC Symbol;Acc:HGNC:20488]
AGPAT4	1.30035	#N/A	#N/A	#N/A	#N/A	#N/A	1.27728	#N/A	#N/A	#N/A	#N/A	#N/A	0.327478	#N/A	#N/A	#N/A	#N/A	1.04845	4.43986	#N/A	5	ENSG00000026652	AGPAT4	protein_coding	1-acylglycerol-3-phosphate O-acyltransferase 4 [Source:HGNC Symbol;Acc:HGNC:20885]
TRMT1L	#N/A	#N/A	#N/A	#N/A	0.42241	#N/A	#N/A	#N/A	#N/A	0.325506	0.348048	#N/A	#N/A	#N/A	#N/A	0.446182	#N/A	#N/A	4.57465	#N/A	5	ENSG00000121486	TRMT1L	protein_coding	tRNA methyltransferase 1 like [Source:HGNC Symbol;Acc:HGNC:16782]
ZBTB41	#N/A	0.3255	0.32739	0.346454	#N/A	#N/A	#N/A	#N/A	#N/A	#N/A	#N/A	#N/A	0.51315	#N/A	#N/A	#N/A	#N/A	#N/A	6.68568	#N/A	5	ENSG00000177888	ZBTB41	protein_coding	zinc finger and BTB domain containing 41 [Source:HGNC Symbol;Acc:HGNC:24819]
EIF2S1	#N/A	0.425002	#N/A	#N/A	#N/A	#N/A	#N/A	#N/A	#N/A	0.324801	#N/A	#N/A	#N/A	#N/A	#N/A	0.419338	0.653361	#N/A	7.52441	#N/A	5	ENSG00000134001	EIF2S1	protein_coding	eukaryotic translation initiation factor 2 subunit alpha [Source:HGNC Symbol;Acc:HGNC:3265]
FBXO31	#N/A	#N/A	0.942475	0.443998	#N/A	#N/A	#N/A	#N/A	#N/A	#N/A	#N/A	0.323943	0.678177	#N/A	#N/A	#N/A	#N/A	#N/A	7.45518	#N/A	5	ENSG00000103264	FBXO31	protein_coding	F-box protein 31 [Source:HGNC Symbol;Acc:HGNC:16510]
IFNAR2	0.323733	#N/A	#N/A	#N/A	#N/A	#N/A	#N/A	#N/A	#N/A	0.423832	0.527455	0.58668	#N/A	#N/A	#N/A	#N/A	#N/A	#N/A	7.04822	#N/A	5	ENSG00000159110	IFNAR2	protein_coding	interferon alpha and beta receptor subunit 2 [Source:HGNC Symbol;Acc:HGNC:5433]
MAD2L1-DT#250938	#N/A	0.42429	1.22475	0.323339	#N/A	#N/A	#N/A	#N/A	#N/A	#N/A	#N/A	#N/A	1.88549	#N/A	#N/A	#N/A	#N/A	#N/A	3.52823	#N/A	5	ENSG00000250938	MAD2L1-DT	lncRNA	MAD2L1 divergent transcript [Source:HGNC Symbol;Acc:HGNC:55546]
POLD2	#N/A	0.322794	#N/A	0.441764	#N/A	#N/A	#N/A	#N/A	#N/A	0.349488	#N/A	#N/A	#N/A	#N/A	#N/A	0.44333	#N/A	#N/A	5.77436	#N/A	5	ENSG00000106628	POLD2	protein_coding	DNA polymerase delta 2, accessory subunit [Source:HGNC Symbol;Acc:HGNC:9176]
AMZ1	#N/A	#N/A	#N/A	#N/A	#N/A	#N/A	#N/A	0.321893	#N/A	#N/A	0.730932	1.59643	#N/A	#N/A	#N/A	0.433267	#N/A	#N/A	6.41443	#N/A	5	ENSG00000174945	AMZ1	protein_coding	archaelysin family metallopeptidase 1 [Source:HGNC Symbol;Acc:HGNC:22231]
PMS2	#N/A	0.321572	0.59573	0.348509	#N/A	#N/A	#N/A	#N/A	#N/A	#N/A	#N/A	#N/A	0.56131	#N/A	#N/A	#N/A	#N/A	#N/A	5.18037	#N/A	5	ENSG00000122512	PMS2	protein_coding	PMS1 homolog 2, mismatch repair system component [Source:HGNC Symbol;Acc:HGNC:9122]
MAP7D3	#N/A	0.365684	#N/A	0.432905	#N/A	#N/A	#N/A	#N/A	#N/A	0.318936	#N/A	#N/A	#N/A	#N/A	#N/A	0.580725	#N/A	#N/A	6.75293	#N/A	5	ENSG00000129680	MAP7D3	protein_coding	MAP7 domain containing 3 [Source:HGNC Symbol;Acc:HGNC:25742]
MRPL1	#N/A	0.382217	0.854749	0.624447	#N/A	#N/A	#N/A	#N/A	#N/A	#N/A	#N/A	#N/A	0.318841	#N/A	#N/A	#N/A	#N/A	#N/A	9.19105	#N/A	5	ENSG00000169288	MRPL1	protein_coding	mitochondrial ribosomal protein L1 [Source:HGNC Symbol;Acc:HGNC:14275]
EI24	0.475997	0.710682	#N/A	0.430024	#N/A	#N/A	#N/A	#N/A	#N/A	#N/A	#N/A	#N/A	#N/A	#N/A	#N/A	0.318727	#N/A	#N/A	6.01906	#N/A	5	ENSG00000149547	EI24	protein_coding	EI24 autophagy associated transmembrane protein [Source:HGNC Symbol;Acc:HGNC:13276]
ZNF444	#N/A	#N/A	0.810865	0.511827	#N/A	#N/A	#N/A	#N/A	#N/A	#N/A	#N/A	#N/A	0.649779	#N/A	#N/A	0.318384	#N/A	#N/A	5.84628	#N/A	5	ENSG00000167685	ZNF444	protein_coding	zinc finger protein 444 [Source:HGNC Symbol;Acc:HGNC:16052]
SEPHS1	#N/A	0.32701	0.318124	0.495472	#N/A	#N/A	#N/A	#N/A	#N/A	#N/A	#N/A	#N/A	0.415039	#N/A	#N/A	#N/A	#N/A	#N/A	4.72564	#N/A	5	ENSG00000086475	SEPHS1	protein_coding	selenophosphate synthetase 1 [Source:HGNC Symbol;Acc:HGNC:19685]
ZBED4	0.755775	#N/A	0.365619	#N/A	#N/A	#N/A	0.318121	#N/A	#N/A	#N/A	#N/A	#N/A	#N/A	#N/A	#N/A	#N/A	#N/A	0.567792	8.48189	#N/A	5	ENSG00000100426	ZBED4	protein_coding	zinc finger BED-type containing 4 [Source:HGNC Symbol;Acc:HGNC:20721]
NSUN4	#N/A	#N/A	#N/A	#N/A	#N/A	#N/A	#N/A	0.31786	#N/A	#N/A	0.373105	0.482043	#N/A	0.967832	#N/A	#N/A	#N/A	#N/A	6.79925	#N/A	5	ENSG00000117481	NSUN4	protein_coding	NOP2/Sun RNA methyltransferase 4 [Source:HGNC Symbol;Acc:HGNC:31802]
TSC22D4	0.317835	#N/A	#N/A	#N/A	#N/A	#N/A	#N/A	#N/A	#N/A	#N/A	#N/A	#N/A	0.506509	0.447449	#N/A	#N/A	#N/A	0.517922	3.15752	#N/A	5	ENSG00000166925	TSC22D4	protein_coding	TSC22 domain family member 4 [Source:HGNC Symbol;Acc:HGNC:21696]
PCED1A	#N/A	#N/A	0.323086	0.513061	#N/A	#N/A	#N/A	0.317644	#N/A	#N/A	#N/A	0.397923	#N/A	#N/A	#N/A	#N/A	#N/A	#N/A	6.84047	#N/A	5	ENSG00000132635	PCED1A	protein_coding	PC-esterase domain containing 1A [Source:HGNC Symbol;Acc:HGNC:16212]
SPATS2L	2.07666	#N/A	#N/A	#N/A	#N/A	#N/A	1.62046	#N/A	#N/A	#N/A	#N/A	#N/A	#N/A	#N/A	#N/A	0.316807	#N/A	0.771987	5.51704	#N/A	5	ENSG00000196141	SPATS2L	protein_coding	spermatogenesis associated serine rich 2 like [Source:HGNC Symbol;Acc:HGNC:24574]
MED28	#N/A	#N/A	#N/A	#N/A	#N/A	#N/A	#N/A	#N/A	#N/A	0.316681	#N/A	#N/A	#N/A	#N/A	0.458589	0.348645	#N/A	0.82806	4.73301	#N/A	5	ENSG00000118579	MED28	protein_coding	mediator complex subunit 28 [Source:HGNC Symbol;Acc:HGNC:24628]
GTF2H3	#N/A	0.419331	0.515243	0.560375	#N/A	#N/A	#N/A	#N/A	#N/A	#N/A	#N/A	#N/A	#N/A	#N/A	#N/A	0.316646	#N/A	#N/A	4.87053	#N/A	5	ENSG00000111358	GTF2H3	protein_coding	general transcription factor IIH subunit 3 [Source:HGNC Symbol;Acc:HGNC:4657]
SSBP3	0.796632	#N/A	0.316176	0.583519	#N/A	#N/A	#N/A	#N/A	#N/A	#N/A	#N/A	#N/A	#N/A	#N/A	#N/A	#N/A	0.961286	#N/A	5.62721	#N/A	5	ENSG00000157216	SSBP3	protein_coding	single stranded DNA binding protein 3 [Source:HGNC Symbol;Acc:HGNC:15674]
NUB1	#N/A	0.316268	0.316046	#N/A	#N/A	#N/A	#N/A	#N/A	#N/A	#N/A	#N/A	#N/A	0.494275	#N/A	#N/A	#N/A	#N/A	0.644188	5.46925	#N/A	5	ENSG00000013374	NUB1	protein_coding	negative regulator of ubiquitin like proteins 1 [Source:HGNC Symbol;Acc:HGNC:17623]
KIZ	#N/A	0.315886	1.0013	0.405126	#N/A	#N/A	#N/A	#N/A	#N/A	#N/A	#N/A	#N/A	1.24459	#N/A	#N/A	#N/A	#N/A	#N/A	8.59323	#N/A	5	ENSG00000088970	KIZ	protein_coding	kizuna centrosomal protein [Source:HGNC Symbol;Acc:HGNC:15865]
PHKG1	0.315503	#N/A	1.16524	0.670744	#N/A	#N/A	#N/A	#N/A	#N/A	#N/A	#N/A	#N/A	0.820607	#N/A	#N/A	#N/A	#N/A	#N/A	7.80956	#N/A	5	ENSG00000164776	PHKG1	protein_coding	phosphorylase kinase catalytic subunit gamma 1 [Source:HGNC Symbol;Acc:HGNC:8930]
POLE	0.314705	#N/A	0.578602	#N/A	#N/A	#N/A	#N/A	#N/A	#N/A	#N/A	#N/A	0.446473	0.888054	#N/A	#N/A	#N/A	#N/A	#N/A	6.64476	#N/A	5	ENSG00000177084	POLE	protein_coding	DNA polymerase epsilon, catalytic subunit [Source:HGNC Symbol;Acc:HGNC:9177]
ZMAT3	#N/A	0.314099	#N/A	#N/A	#N/A	#N/A	#N/A	#N/A	#N/A	#N/A	#N/A	#N/A	1.08344	#N/A	#N/A	#N/A	1.17883	1.14812	3.21076	#N/A	5	ENSG00000172667	ZMAT3	protein_coding	zinc finger matrin-type 3 [Source:HGNC Symbol;Acc:HGNC:29983]
LENG8-AS1#226696	#N/A	0.313836	0.889457	0.418174	#N/A	#N/A	#N/A	#N/A	#N/A	#N/A	0.380597	#N/A	#N/A	#N/A	#N/A	#N/A	#N/A	#N/A	6.05857	#N/A	5	ENSG00000226696	LENG8-AS1	lncRNA	LENG8 antisense RNA 1 [Source:HGNC Symbol;Acc:HGNC:40705]
ZNF24	#N/A	0.31323	#N/A	#N/A	#N/A	#N/A	#N/A	#N/A	#N/A	#N/A	#N/A	#N/A	0.321377	0.62553	#N/A	#N/A	#N/A	0.60634	3.36846	#N/A	5	ENSG00000172466	ZNF24	protein_coding	zinc finger protein 24 [Source:HGNC Symbol;Acc:HGNC:13032]
FAM218A	#N/A	1.71591	4.70208	1.52168	#N/A	#N/A	#N/A	#N/A	#N/A	#N/A	#N/A	1.24965	#N/A	#N/A	#N/A	#N/A	#N/A	#N/A	0.312737	#N/A	5	ENSG00000250486	FAM218A	lncRNA	family with sequence similarity 218 member A [Source:HGNC Symbol;Acc:HGNC:26466]
PTPN9	0.311797	#N/A	#N/A	#N/A	#N/A	#N/A	0.488829	#N/A	#N/A	#N/A	#N/A	0.374404	#N/A	#N/A	#N/A	#N/A	#N/A	0.515186	5.53986	#N/A	5	ENSG00000169410	PTPN9	protein_coding	protein tyrosine phosphatase non-receptor type 9 [Source:HGNC Symbol;Acc:HGNC:9661]
#254802	#N/A	0.92908	#N/A	#N/A	#N/A	#N/A	#N/A	#N/A	0.311452	1.62011	0.923995	#N/A	#N/A	#N/A	#N/A	#N/A	#N/A	#N/A	0.597503	#N/A	5	ENSG00000254802		lncRNA	novel transcript
RAD17#152942	#N/A	0.333212	0.438337	0.31144	#N/A	#N/A	#N/A	#N/A	#N/A	#N/A	#N/A	#N/A	0.593185	#N/A	#N/A	#N/A	#N/A	#N/A	7.46376	#N/A	5	ENSG00000152942	RAD17	protein_coding	RAD17 checkpoint clamp loader component [Source:HGNC Symbol;Acc:HGNC:9807]
BCLAF3	#N/A	#N/A	0.446477	#N/A	#N/A	#N/A	#N/A	#N/A	#N/A	#N/A	#N/A	0.310238	0.63433	#N/A	#N/A	#N/A	#N/A	0.580348	7.86708	#N/A	5	ENSG00000173681	BCLAF3	protein_coding	BCLAF1 and THRAP3 family member 3 [Source:HGNC Symbol;Acc:HGNC:27413]
ABCC10	0.446819	#N/A	0.857388	0.30949	#N/A	#N/A	#N/A	#N/A	#N/A	#N/A	#N/A	#N/A	0.621932	#N/A	#N/A	#N/A	#N/A	#N/A	7.33181	#N/A	5	ENSG00000124574	ABCC10	protein_coding	ATP binding cassette subfamily C member 10 [Source:HGNC Symbol;Acc:HGNC:52]
MORN4	#N/A	0.806691	2.0115	1.78043	#N/A	#N/A	#N/A	#N/A	#N/A	#N/A	#N/A	#N/A	#N/A	#N/A	0.30883	#N/A	#N/A	#N/A	1.29891	#N/A	5	ENSG00000171160	MORN4	protein_coding	MORN repeat containing 4 [Source:HGNC Symbol;Acc:HGNC:24001]
FAM200B	#N/A	0.308093	#N/A	#N/A	#N/A	#N/A	#N/A	#N/A	#N/A	0.547751	#N/A	#N/A	#N/A	#N/A	#N/A	0.653695	#N/A	1.55927	3.78195	#N/A	5	ENSG00000237765	FAM200B	protein_coding	family with sequence similarity 200 member B [Source:HGNC Symbol;Acc:HGNC:27740]
DDX10	#N/A	#N/A	0.305602	0.41685	#N/A	#N/A	#N/A	#N/A	#N/A	#N/A	#N/A	0.494131	#N/A	0.464566	#N/A	#N/A	#N/A	#N/A	5.99525	#N/A	5	ENSG00000178105	DDX10	protein_coding	DEAD-box helicase 10 [Source:HGNC Symbol;Acc:HGNC:2735]
LRP8	#N/A	#N/A	#N/A	1.01825	#N/A	#N/A	0.852005	0.305517	#N/A	#N/A	#N/A	0.441328	#N/A	#N/A	#N/A	#N/A	#N/A	#N/A	6.38612	#N/A	5	ENSG00000157193	LRP8	protein_coding	LDL receptor related protein 8 [Source:HGNC Symbol;Acc:HGNC:6700]
RAD9A	#N/A	#N/A	1.53158	0.462113	#N/A	#N/A	#N/A	#N/A	#N/A	#N/A	#N/A	0.303877	1.34739	#N/A	#N/A	#N/A	#N/A	#N/A	8.1173	#N/A	5	ENSG00000172613	RAD9A	protein_coding	RAD9 checkpoint clamp component A [Source:HGNC Symbol;Acc:HGNC:9827]
PPP1R15B-AS1	#N/A	#N/A	1.08412	0.351739	#N/A	#N/A	#N/A	#N/A	#N/A	#N/A	0.303876	0.621576	#N/A	#N/A	#N/A	#N/A	#N/A	#N/A	6.27761	#N/A	5	ENSG00000226330	PPP1R15B-AS1	lncRNA	PPP1R15B and PIK3C2B antisense RNA 1 [Source:HGNC Symbol;Acc:HGNC:55838]
PMPCB	#N/A	0.303586	0.565566	0.493335	#N/A	#N/A	#N/A	#N/A	#N/A	#N/A	#N/A	#N/A	0.377651	#N/A	#N/A	#N/A	#N/A	#N/A	5.43865	#N/A	5	ENSG00000105819	PMPCB	protein_coding	peptidase, mitochondrial processing subunit beta [Source:HGNC Symbol;Acc:HGNC:9119]
RNF166	1.54408	#N/A	#N/A	#N/A	#N/A	#N/A	0.30357	#N/A	#N/A	#N/A	#N/A	#N/A	#N/A	#N/A	#N/A	#N/A	#N/A	0.910117	6.13735	1.46787	5	ENSG00000158717	RNF166	protein_coding	ring finger protein 166 [Source:HGNC Symbol;Acc:HGNC:28856]
UPF3A	#N/A	0.337857	0.699751	0.573377	#N/A	#N/A	#N/A	#N/A	#N/A	#N/A	#N/A	#N/A	0.303185	#N/A	#N/A	#N/A	#N/A	#N/A	4.25521	#N/A	5	ENSG00000169062	UPF3A	protein_coding	UPF3A regulator of nonsense mediated mRNA decay [Source:HGNC Symbol;Acc:HGNC:20332]
PTOV1	#N/A	#N/A	0.567488	0.604511	#N/A	#N/A	#N/A	#N/A	#N/A	#N/A	#N/A	0.303094	0.794642	#N/A	#N/A	#N/A	#N/A	#N/A	4.27204	#N/A	5	ENSG00000104960	PTOV1	protein_coding	PTOV1 extended AT-hook containing adaptor protein [Source:HGNC Symbol;Acc:HGNC:9632]
ARHGEF9	#N/A	0.302865	1.06659	0.496607	#N/A	#N/A	#N/A	#N/A	#N/A	#N/A	#N/A	#N/A	0.326104	#N/A	#N/A	#N/A	#N/A	#N/A	7.63505	#N/A	5	ENSG00000131089	ARHGEF9	protein_coding	Cdc42 guanine nucleotide exchange factor 9 [Source:HGNC Symbol;Acc:HGNC:14561]
TPGS2	0.444992	0.302753	0.526704	#N/A	#N/A	#N/A	#N/A	#N/A	#N/A	#N/A	#N/A	#N/A	0.422076	#N/A	#N/A	#N/A	#N/A	#N/A	5.33257	#N/A	5	ENSG00000134779	TPGS2	protein_coding	tubulin polyglutamylase complex subunit 2 [Source:HGNC Symbol;Acc:HGNC:24561]
MYO19#278259	#N/A	#N/A	0.900169	#N/A	#N/A	#N/A	#N/A	0.302247	#N/A	#N/A	#N/A	0.329014	0.350238	#N/A	#N/A	#N/A	#N/A	#N/A	8.15578	#N/A	5	ENSG00000278259	MYO19	protein_coding	myosin XIX [Source:HGNC Symbol;Acc:HGNC:26234]
UBTF	#N/A	0.302213	0.432672	0.593829	#N/A	#N/A	#N/A	#N/A	#N/A	#N/A	#N/A	#N/A	0.510797	#N/A	#N/A	#N/A	#N/A	#N/A	8.05681	#N/A	5	ENSG00000108312	UBTF	protein_coding	upstream binding transcription factor [Source:HGNC Symbol;Acc:HGNC:12511]
ZNF821	#N/A	#N/A	0.924113	#N/A	#N/A	#N/A	0.301756	#N/A	#N/A	#N/A	#N/A	#N/A	1.04114	#N/A	#N/A	#N/A	1.26165	#N/A	6.87492	#N/A	5	ENSG00000102984	ZNF821	protein_coding	zinc finger protein 821 [Source:HGNC Symbol;Acc:HGNC:28043]
#260621	#N/A	#N/A	2.40001	#N/A	#N/A	#N/A	#N/A	0.390884	#N/A	#N/A	0.30175	1.16856	#N/A	#N/A	#N/A	#N/A	#N/A	#N/A	5.94046	#N/A	5	ENSG00000260621		lncRNA	novel transcript, antisense to AMFR
CCNO-DT	#N/A	#N/A	2.3844	#N/A	#N/A	#N/A	#N/A	0.301719	#N/A	#N/A	0.347481	0.816036	#N/A	#N/A	#N/A	#N/A	#N/A	#N/A	6.74713	#N/A	5	ENSG00000251307	CCNO-DT	lncRNA	CCNO divergent transcript [Source:HGNC Symbol;Acc:HGNC:55543]
#234428	#N/A	#N/A	1.78805	#N/A	#N/A	#N/A	#N/A	#N/A	#N/A	#N/A	0.30157	1.12703	0.431558	#N/A	#N/A	#N/A	#N/A	#N/A	4.72244	#N/A	5	ENSG00000234428		lncRNA	novel transcript, antisense to ITPR2
MBOAT7#125505	0.301246	#N/A	#N/A	#N/A	#N/A	#N/A	0.45629	#N/A	#N/A	0.812964	0.590516	#N/A	#N/A	#N/A	#N/A	#N/A	#N/A	#N/A	3.62528	#N/A	5	ENSG00000125505	MBOAT7	protein_coding	membrane bound O-acyltransferase domain containing 7 [Source:HGNC Symbol;Acc:HGNC:15505]
TTC4	#N/A	0.573808	0.64226	#N/A	#N/A	#N/A	#N/A	#N/A	#N/A	#N/A	#N/A	#N/A	0.385423	#N/A	#N/A	0.300993	#N/A	#N/A	6.71825	#N/A	5	ENSG00000243725	TTC4	protein_coding	tetratricopeptide repeat domain 4 [Source:HGNC Symbol;Acc:HGNC:12394]
TMEM38B	#N/A	#N/A	#N/A	#N/A	#N/A	#N/A	#N/A	#N/A	0.587978	0.299123	0.414016	#N/A	#N/A	#N/A	#N/A	0.382857	#N/A	#N/A	7.27788	#N/A	5	ENSG00000095209	TMEM38B	protein_coding	transmembrane protein 38B [Source:HGNC Symbol;Acc:HGNC:25535]
ARRDC3	#N/A	0.298968	0.568096	#N/A	#N/A	#N/A	#N/A	#N/A	#N/A	#N/A	#N/A	#N/A	1.23244	#N/A	#N/A	#N/A	0.948427	#N/A	8.37044	#N/A	5	ENSG00000113369	ARRDC3	protein_coding	arrestin domain containing 3 [Source:HGNC Symbol;Acc:HGNC:29263]
CGAS	#N/A	#N/A	#N/A	#N/A	#N/A	#N/A	1.69776	#N/A	#N/A	#N/A	#N/A	#N/A	#N/A	#N/A	0.432354	0.298185	#N/A	#N/A	5.57354	1.68803	5	ENSG00000164430	CGAS	protein_coding	cyclic GMP-AMP synthase [Source:HGNC Symbol;Acc:HGNC:21367]
PILRB	#N/A	#N/A	1.15643	0.659978	#N/A	#N/A	#N/A	0.297789	#N/A	#N/A	#N/A	#N/A	0.575509	#N/A	#N/A	#N/A	#N/A	#N/A	5.49819	#N/A	5	ENSG00000121716	PILRB	protein_coding	paired immunoglobin like type 2 receptor beta [Source:HGNC Symbol;Acc:HGNC:18297]
PDP1	#N/A	#N/A	#N/A	#N/A	#N/A	#N/A	0.880109	#N/A	#N/A	0.297454	#N/A	#N/A	#N/A	#N/A	0.562039	0.526918	#N/A	#N/A	4.52661	#N/A	5	ENSG00000164951	PDP1	protein_coding	pyruvate dehydrogenase phosphatase catalytic subunit 1 [Source:HGNC Symbol;Acc:HGNC:9279]
KLC4	#N/A	#N/A	1.05365	0.708495	#N/A	#N/A	#N/A	#N/A	#N/A	#N/A	0.295683	0.66571	#N/A	#N/A	#N/A	#N/A	#N/A	#N/A	6.67397	#N/A	5	ENSG00000137171	KLC4	protein_coding	kinesin light chain 4 [Source:HGNC Symbol;Acc:HGNC:21624]
DDX23	#N/A	0.295378	#N/A	0.304833	#N/A	#N/A	#N/A	#N/A	#N/A	#N/A	#N/A	#N/A	0.583077	#N/A	#N/A	#N/A	0.708551	#N/A	4.53849	#N/A	5	ENSG00000174243	DDX23	protein_coding	DEAD-box helicase 23 [Source:HGNC Symbol;Acc:HGNC:17347]
SS18L2	#N/A	1.01904	#N/A	#N/A	#N/A	#N/A	0.505709	#N/A	#N/A	0.29517	#N/A	#N/A	#N/A	#N/A	#N/A	#N/A	1.22244	#N/A	6.1428	#N/A	5	ENSG00000008324	SS18L2	protein_coding	SS18 like 2 [Source:HGNC Symbol;Acc:HGNC:15593]
H4C2	#N/A	1.89056	1.37181	#N/A	#N/A	#N/A	#N/A	#N/A	#N/A	1.19237	#N/A	#N/A	#N/A	#N/A	#N/A	3.03876	0.295062	#N/A	#N/A	#N/A	5	ENSG00000278705	H4C2	protein_coding	H4 clustered histone 2 [Source:HGNC Symbol;Acc:HGNC:4789]
#262020	#N/A	#N/A	2.16319	#N/A	#N/A	#N/A	#N/A	0.294345	#N/A	#N/A	0.301207	0.9257	#N/A	#N/A	#N/A	#N/A	#N/A	#N/A	6.56046	#N/A	5	ENSG00000262020		lncRNA	novel transcript, antisense to CLEC16A
INPP5K	0.390003	#N/A	#N/A	#N/A	#N/A	#N/A	0.294023	#N/A	#N/A	#N/A	#N/A	#N/A	0.62417	#N/A	#N/A	#N/A	#N/A	1.07212	3.51898	#N/A	5	ENSG00000132376	INPP5K	protein_coding	inositol polyphosphate-5-phosphatase K [Source:HGNC Symbol;Acc:HGNC:33882]
MBNL2	#N/A	#N/A	#N/A	#N/A	#N/A	#N/A	0.393771	#N/A	#N/A	#N/A	#N/A	0.293012	0.362584	0.333407	#N/A	#N/A	#N/A	#N/A	7.99323	#N/A	5	ENSG00000139793	MBNL2	protein_coding	muscleblind like splicing regulator 2 [Source:HGNC Symbol;Acc:HGNC:16746]
PNO1	#N/A	#N/A	0.473715	0.400853	#N/A	#N/A	#N/A	#N/A	#N/A	#N/A	0.292566	#N/A	#N/A	#N/A	#N/A	0.333112	#N/A	#N/A	7.88167	#N/A	5	ENSG00000115946	PNO1	protein_coding	partner of NOB1 homolog [Source:HGNC Symbol;Acc:HGNC:32790]
BBS4	#N/A	#N/A	1.03307	0.292495	#N/A	#N/A	#N/A	#N/A	#N/A	#N/A	#N/A	#N/A	0.876345	#N/A	#N/A	#N/A	#N/A	0.683835	6.96386	#N/A	5	ENSG00000140463	BBS4	protein_coding	Bardet-Biedl syndrome 4 [Source:HGNC Symbol;Acc:HGNC:969]
EED	#N/A	0.290507	0.632617	#N/A	#N/A	#N/A	0.32814	#N/A	#N/A	#N/A	#N/A	#N/A	#N/A	#N/A	#N/A	0.333888	#N/A	#N/A	5.9312	#N/A	5	ENSG00000074266	EED	protein_coding	embryonic ectoderm development [Source:HGNC Symbol;Acc:HGNC:3188]
SNRPG	#N/A	0.403195	#N/A	#N/A	0.344415	#N/A	0.289627	#N/A	#N/A	0.305109	#N/A	#N/A	#N/A	#N/A	#N/A	#N/A	#N/A	#N/A	4.74998	#N/A	5	ENSG00000143977	SNRPG	protein_coding	small nuclear ribonucleoprotein polypeptide G [Source:HGNC Symbol;Acc:HGNC:11163]
CHMP6	#N/A	#N/A	#N/A	0.312587	#N/A	#N/A	#N/A	#N/A	0.34559	0.288232	#N/A	#N/A	#N/A	0.759262	#N/A	#N/A	#N/A	#N/A	1.69645	#N/A	5	ENSG00000176108	CHMP6	protein_coding	charged multivesicular body protein 6 [Source:HGNC Symbol;Acc:HGNC:25675]
RTN4IP1	#N/A	#N/A	#N/A	#N/A	#N/A	#N/A	#N/A	#N/A	#N/A	0.286487	0.636157	0.525092	#N/A	#N/A	#N/A	0.38992	#N/A	#N/A	6.08086	#N/A	5	ENSG00000130347	RTN4IP1	protein_coding	reticulon 4 interacting protein 1 [Source:HGNC Symbol;Acc:HGNC:18647]
FBXW4	#N/A	0.286262	0.776203	0.310733	#N/A	#N/A	#N/A	#N/A	#N/A	#N/A	#N/A	#N/A	0.891166	#N/A	#N/A	#N/A	#N/A	#N/A	6.66314	#N/A	5	ENSG00000107829	FBXW4	protein_coding	F-box and WD repeat domain containing 4 [Source:HGNC Symbol;Acc:HGNC:10847]
LRRC1	#N/A	0.467042	1.20393	1.00241	#N/A	#N/A	#N/A	#N/A	#N/A	0.286	#N/A	#N/A	#N/A	#N/A	#N/A	#N/A	#N/A	#N/A	5.76664	#N/A	5	ENSG00000137269	LRRC1	protein_coding	leucine rich repeat containing 1 [Source:HGNC Symbol;Acc:HGNC:14307]
SPINK2	#N/A	#N/A	5.6969	1.20665	#N/A	#N/A	#N/A	#N/A	#N/A	2.16992	#N/A	#N/A	#N/A	#N/A	#N/A	#N/A	#N/A	0.285688	0.872488	#N/A	5	ENSG00000128040	SPINK2	protein_coding	serine peptidase inhibitor Kazal type 2 [Source:HGNC Symbol;Acc:HGNC:11245]
SNX2	#N/A	#N/A	#N/A	#N/A	#N/A	#N/A	#N/A	#N/A	#N/A	0.302049	0.518794	0.285527	#N/A	#N/A	#N/A	0.654823	#N/A	#N/A	6.08513	#N/A	5	ENSG00000205302	SNX2	protein_coding	sorting nexin 2 [Source:HGNC Symbol;Acc:HGNC:11173]
CDK18	#N/A	#N/A	#N/A	#N/A	#N/A	#N/A	#N/A	0.949914	0.284618	#N/A	0.998061	1.2078	#N/A	#N/A	#N/A	#N/A	#N/A	#N/A	0.58017	#N/A	5	ENSG00000117266	CDK18	protein_coding	cyclin dependent kinase 18 [Source:HGNC Symbol;Acc:HGNC:8751]
HAUS2	0.284543	0.324139	0.472862	#N/A	#N/A	#N/A	0.347558	#N/A	#N/A	#N/A	#N/A	#N/A	#N/A	#N/A	#N/A	#N/A	#N/A	#N/A	7.04388	#N/A	5	ENSG00000137814	HAUS2	protein_coding	HAUS augmin like complex subunit 2 [Source:HGNC Symbol;Acc:HGNC:25530]
#227227	1.15145	#N/A	1.97772	#N/A	#N/A	#N/A	0.284483	0.348382	#N/A	#N/A	#N/A	#N/A	#N/A	#N/A	#N/A	#N/A	#N/A	#N/A	6.54633	#N/A	5	ENSG00000227227		lncRNA	novel transcript
ELMOD2	0.390473	0.283221	0.341594	#N/A	#N/A	#N/A	#N/A	#N/A	#N/A	#N/A	#N/A	#N/A	0.517402	#N/A	#N/A	#N/A	#N/A	#N/A	7.07611	#N/A	5	ENSG00000179387	ELMOD2	protein_coding	ELMO domain containing 2 [Source:HGNC Symbol;Acc:HGNC:28111]
KAT14	#N/A	0.282845	0.533712	0.402269	#N/A	#N/A	#N/A	#N/A	#N/A	#N/A	#N/A	#N/A	#N/A	#N/A	#N/A	#N/A	#N/A	0.889421	3.93466	#N/A	5	ENSG00000149474	KAT14	protein_coding	lysine acetyltransferase 14 [Source:HGNC Symbol;Acc:HGNC:15904]
SNHG15	0.282514	#N/A	0.488896	#N/A	#N/A	#N/A	#N/A	#N/A	#N/A	0.424498	0.386114	#N/A	#N/A	#N/A	#N/A	#N/A	#N/A	#N/A	6.78195	#N/A	5	ENSG00000232956	SNHG15	lncRNA	small nucleolar RNA host gene 15 [Source:HGNC Symbol;Acc:HGNC:27797]
ZNF740	#N/A	0.280513	0.648555	0.604828	#N/A	#N/A	#N/A	#N/A	#N/A	#N/A	#N/A	#N/A	0.571935	#N/A	#N/A	#N/A	#N/A	#N/A	6.40667	#N/A	5	ENSG00000139651	ZNF740	protein_coding	zinc finger protein 740 [Source:HGNC Symbol;Acc:HGNC:27465]
PDCD5	#N/A	0.996887	#N/A	#N/A	#N/A	#N/A	0.280437	#N/A	#N/A	0.738448	#N/A	#N/A	#N/A	#N/A	#N/A	#N/A	1.34233	#N/A	4.6809	#N/A	5	ENSG00000105185	PDCD5	protein_coding	programmed cell death 5 [Source:HGNC Symbol;Acc:HGNC:8764]
EIF2B2	0.28024	0.467749	0.948127	0.494571	#N/A	#N/A	#N/A	#N/A	#N/A	#N/A	#N/A	#N/A	#N/A	#N/A	#N/A	#N/A	#N/A	#N/A	2.71992	#N/A	5	ENSG00000119718	EIF2B2	protein_coding	eukaryotic translation initiation factor 2B subunit beta [Source:HGNC Symbol;Acc:HGNC:3258]
NOCT	#N/A	#N/A	#N/A	#N/A	#N/A	#N/A	#N/A	0.317438	0.382398	#N/A	0.279516	0.626627	#N/A	#N/A	#N/A	#N/A	#N/A	#N/A	6.53806	#N/A	5	ENSG00000151014	NOCT	protein_coding	nocturnin [Source:HGNC Symbol;Acc:HGNC:14254]
HMGB1	#N/A	0.800589	#N/A	0.701328	#N/A	#N/A	#N/A	#N/A	#N/A	#N/A	#N/A	#N/A	0.278617	#N/A	#N/A	#N/A	0.338454	#N/A	2.35715	#N/A	5	ENSG00000189403	HMGB1	protein_coding	high mobility group box 1 [Source:HGNC Symbol;Acc:HGNC:4983]
LIPE	#N/A	#N/A	2.7877	1.46698	#N/A	#N/A	#N/A	#N/A	#N/A	#N/A	0.278393	0.889104	#N/A	#N/A	#N/A	#N/A	#N/A	#N/A	6.0213	#N/A	5	ENSG00000079435	LIPE	protein_coding	lipase E, hormone sensitive type [Source:HGNC Symbol;Acc:HGNC:6621]
ECSCR#249751	2.02007	1.68707	4.20711	3.02452	#N/A	#N/A	#N/A	#N/A	#N/A	#N/A	#N/A	#N/A	#N/A	#N/A	#N/A	#N/A	#N/A	#N/A	0.27759	#N/A	5	ENSG00000249751	ECSCR	protein_coding	endothelial cell surface expressed chemotaxis and apoptosis regulator [Source:HGNC Symbol;Acc:HGNC:35454]
KIF1B	0.532558	#N/A	#N/A	#N/A	#N/A	#N/A	0.72458	0.276681	#N/A	#N/A	#N/A	#N/A	#N/A	0.396462	#N/A	#N/A	#N/A	#N/A	6.90717	#N/A	5	ENSG00000054523	KIF1B	protein_coding	kinesin family member 1B [Source:HGNC Symbol;Acc:HGNC:16636]
EEF1E1	#N/A	0.480458	0.390845	0.275863	#N/A	#N/A	#N/A	#N/A	#N/A	#N/A	#N/A	#N/A	#N/A	#N/A	#N/A	0.417633	#N/A	#N/A	6.77161	#N/A	5	ENSG00000124802	EEF1E1	protein_coding	eukaryotic translation elongation factor 1 epsilon 1 [Source:HGNC Symbol;Acc:HGNC:3212]
PIK3C3	0.345577	#N/A	#N/A	#N/A	#N/A	#N/A	#N/A	#N/A	#N/A	#N/A	#N/A	0.274849	0.4001	#N/A	0.293635	#N/A	#N/A	#N/A	6.50119	#N/A	5	ENSG00000078142	PIK3C3	protein_coding	phosphatidylinositol 3-kinase catalytic subunit type 3 [Source:HGNC Symbol;Acc:HGNC:8974]
LRRC57	0.274689	#N/A	#N/A	#N/A	#N/A	#N/A	0.49781	#N/A	#N/A	#N/A	#N/A	#N/A	#N/A	#N/A	#N/A	#N/A	1.20089	0.949536	6.52867	#N/A	5	ENSG00000180979	LRRC57	protein_coding	leucine rich repeat containing 57 [Source:HGNC Symbol;Acc:HGNC:26719]
FAM78A	0.274602	#N/A	#N/A	#N/A	#N/A	#N/A	#N/A	#N/A	#N/A	#N/A	#N/A	#N/A	0.451786	#N/A	#N/A	#N/A	1.09391	0.844725	6.07931	#N/A	5	ENSG00000126882	FAM78A	protein_coding	family with sequence similarity 78 member A [Source:HGNC Symbol;Acc:HGNC:25465]
TMEM229B	0.272972	#N/A	#N/A	#N/A	#N/A	#N/A	#N/A	#N/A	#N/A	#N/A	#N/A	#N/A	0.898857	1.26945	#N/A	#N/A	#N/A	2.62075	4.26529	#N/A	5	ENSG00000198133	TMEM229B	protein_coding	transmembrane protein 229B [Source:HGNC Symbol;Acc:HGNC:20130]
ANKLE2	#N/A	#N/A	0.28391	#N/A	#N/A	#N/A	#N/A	#N/A	#N/A	#N/A	#N/A	#N/A	0.354895	#N/A	#N/A	0.272699	#N/A	0.838999	4.9214	#N/A	5	ENSG00000176915	ANKLE2	protein_coding	ankyrin repeat and LEM domain containing 2 [Source:HGNC Symbol;Acc:HGNC:29101]
ZNF714	#N/A	0.272404	0.473882	#N/A	#N/A	#N/A	#N/A	#N/A	#N/A	#N/A	#N/A	0.576832	#N/A	#N/A	0.764775	#N/A	#N/A	#N/A	4.25613	#N/A	5	ENSG00000160352	ZNF714	protein_coding	zinc finger protein 714 [Source:HGNC Symbol;Acc:HGNC:27124]
KMT2E-AS1	#N/A	#N/A	#N/A	0.398175	#N/A	#N/A	#N/A	#N/A	#N/A	0.271816	0.487137	#N/A	#N/A	#N/A	#N/A	0.325832	#N/A	#N/A	4.66459	#N/A	5	ENSG00000239569	KMT2E-AS1	lncRNA	KMT2E antisense RNA 1 [Source:HGNC Symbol;Acc:HGNC:40845]
EOLA2-DT	0.359419	#N/A	#N/A	#N/A	#N/A	#N/A	#N/A	#N/A	#N/A	#N/A	#N/A	0.271798	#N/A	#N/A	0.345501	#N/A	#N/A	0.642394	8.26939	#N/A	5	ENSG00000235703	EOLA2-DT	lncRNA	EOLA2 divergent transcript [Source:HGNC Symbol;Acc:HGNC:48579]
MOGS	0.271632	0.368402	1.05862	0.650456	#N/A	#N/A	#N/A	#N/A	#N/A	#N/A	#N/A	#N/A	#N/A	#N/A	#N/A	#N/A	#N/A	#N/A	8.36997	#N/A	5	ENSG00000115275	MOGS	protein_coding	mannosyl-oligosaccharide glucosidase [Source:HGNC Symbol;Acc:HGNC:24862]
TNK2	#N/A	#N/A	#N/A	#N/A	#N/A	#N/A	#N/A	0.271398	#N/A	#N/A	0.331926	0.450174	#N/A	0.482516	#N/A	#N/A	#N/A	#N/A	5.26855	#N/A	5	ENSG00000061938	TNK2	protein_coding	tyrosine kinase non receptor 2 [Source:HGNC Symbol;Acc:HGNC:19297]
VIRMA	#N/A	0.279052	0.539183	0.270541	#N/A	#N/A	#N/A	#N/A	#N/A	#N/A	#N/A	#N/A	0.400339	#N/A	#N/A	#N/A	#N/A	#N/A	5.87218	#N/A	5	ENSG00000164944	VIRMA	protein_coding	vir like m6A methyltransferase associated [Source:HGNC Symbol;Acc:HGNC:24500]
UPF3B	#N/A	#N/A	0.652491	0.457326	#N/A	#N/A	#N/A	#N/A	#N/A	#N/A	#N/A	0.270266	0.357331	#N/A	#N/A	#N/A	#N/A	#N/A	8.72676	#N/A	5	ENSG00000125351	UPF3B	protein_coding	UPF3B regulator of nonsense mediated mRNA decay [Source:HGNC Symbol;Acc:HGNC:20439]
SNAP47	#N/A	0.270229	0.973582	0.443643	#N/A	#N/A	#N/A	#N/A	#N/A	#N/A	#N/A	#N/A	1.07847	#N/A	#N/A	#N/A	#N/A	#N/A	6.1847	#N/A	5	ENSG00000143740	SNAP47	protein_coding	synaptosome associated protein 47 [Source:HGNC Symbol;Acc:HGNC:30669]
RAB27A	1.24916	#N/A	#N/A	#N/A	#N/A	#N/A	0.946223	#N/A	#N/A	#N/A	#N/A	#N/A	0.269947	#N/A	#N/A	#N/A	1.53803	#N/A	6.35362	#N/A	5	ENSG00000069974	RAB27A	protein_coding	RAB27A, member RAS oncogene family [Source:HGNC Symbol;Acc:HGNC:9766]
LONP1	#N/A	#N/A	0.659196	0.272008	#N/A	#N/A	#N/A	#N/A	#N/A	#N/A	#N/A	0.31161	#N/A	#N/A	#N/A	0.268704	#N/A	#N/A	5.72667	#N/A	5	ENSG00000196365	LONP1	protein_coding	lon peptidase 1, mitochondrial [Source:HGNC Symbol;Acc:HGNC:9479]
UBE4A	0.268691	#N/A	0.310201	0.393949	#N/A	#N/A	#N/A	#N/A	#N/A	#N/A	#N/A	#N/A	0.510959	#N/A	#N/A	#N/A	#N/A	#N/A	7.00308	#N/A	5	ENSG00000110344	UBE4A	protein_coding	ubiquitination factor E4A [Source:HGNC Symbol;Acc:HGNC:12499]
ZNF432	#N/A	0.268527	0.929861	0.747645	#N/A	#N/A	#N/A	#N/A	#N/A	#N/A	#N/A	#N/A	0.65589	#N/A	#N/A	#N/A	#N/A	#N/A	6.67797	#N/A	5	ENSG00000256087	ZNF432	protein_coding	zinc finger protein 432 [Source:HGNC Symbol;Acc:HGNC:20810]
NUP188	#N/A	#N/A	0.787806	0.443054	#N/A	#N/A	#N/A	#N/A	#N/A	#N/A	#N/A	0.267956	0.509163	#N/A	#N/A	#N/A	#N/A	#N/A	8.04314	#N/A	5	ENSG00000095319	NUP188	protein_coding	nucleoporin 188 [Source:HGNC Symbol;Acc:HGNC:17859]
QTRT2	#N/A	#N/A	#N/A	#N/A	#N/A	#N/A	#N/A	#N/A	#N/A	0.267863	0.427663	0.391507	#N/A	#N/A	#N/A	0.394907	#N/A	#N/A	6.91442	#N/A	5	ENSG00000151576	QTRT2	protein_coding	queuine tRNA-ribosyltransferase accessory subunit 2 [Source:HGNC Symbol;Acc:HGNC:25771]
WDR17	#N/A	#N/A	#N/A	#N/A	#N/A	#N/A	#N/A	#N/A	#N/A	2.45987	4.00933	#N/A	#N/A	#N/A	0.267761	1.78177	#N/A	#N/A	1.5273	#N/A	5	ENSG00000150627	WDR17	protein_coding	WD repeat domain 17 [Source:HGNC Symbol;Acc:HGNC:16661]
PHAF1	0.289374	#N/A	#N/A	#N/A	#N/A	#N/A	#N/A	#N/A	#N/A	#N/A	0.381958	0.655331	#N/A	#N/A	#N/A	0.267707	#N/A	#N/A	6.65127	#N/A	5	ENSG00000125149	PHAF1	protein_coding	phagosome assembly factor 1 [Source:HGNC Symbol;Acc:HGNC:29564]
MAGOHB	#N/A	0.928198	0.827776	0.397055	#N/A	#N/A	#N/A	#N/A	#N/A	0.266592	#N/A	#N/A	#N/A	#N/A	#N/A	#N/A	#N/A	#N/A	1.93679	#N/A	5	ENSG00000111196	MAGOHB	protein_coding	mago homolog B, exon junction complex subunit [Source:HGNC Symbol;Acc:HGNC:25504]
WDR25	0.399814	#N/A	#N/A	#N/A	#N/A	#N/A	#N/A	0.265845	#N/A	#N/A	0.422112	0.564432	#N/A	#N/A	#N/A	#N/A	#N/A	#N/A	7.14419	#N/A	5	ENSG00000176473	WDR25	protein_coding	WD repeat domain 25 [Source:HGNC Symbol;Acc:HGNC:21064]
ANO10	0.939264	#N/A	#N/A	#N/A	#N/A	#N/A	#N/A	#N/A	#N/A	#N/A	#N/A	0.265825	#N/A	0.662167	#N/A	#N/A	#N/A	0.842855	6.39995	#N/A	5	ENSG00000160746	ANO10	protein_coding	anoctamin 10 [Source:HGNC Symbol;Acc:HGNC:25519]
HSPA2-AS1	#N/A	#N/A	2.30297	0.61693	#N/A	#N/A	#N/A	0.264722	#N/A	#N/A	#N/A	0.443853	#N/A	#N/A	#N/A	#N/A	#N/A	#N/A	7.98121	#N/A	5	ENSG00000259116	HSPA2-AS1	lncRNA	HSPA2 and ZBTB1 antisense RNA 1 [Source:HGNC Symbol;Acc:HGNC:55433]
RAB28	0.26407	#N/A	0.416965	#N/A	#N/A	#N/A	#N/A	#N/A	#N/A	#N/A	#N/A	0.334982	0.410843	#N/A	#N/A	#N/A	#N/A	#N/A	6.10288	#N/A	5	ENSG00000157869	RAB28	protein_coding	RAB28, member RAS oncogene family [Source:HGNC Symbol;Acc:HGNC:9768]
RAD51D	#N/A	#N/A	0.692831	0.925247	#N/A	#N/A	#N/A	0.26338	#N/A	#N/A	#N/A	#N/A	0.719327	#N/A	#N/A	#N/A	#N/A	#N/A	6.89999	#N/A	5	ENSG00000185379	RAD51D	protein_coding	RAD51 paralog D [Source:HGNC Symbol;Acc:HGNC:9823]
#264895	#N/A	#N/A	0.474922	#N/A	#N/A	#N/A	#N/A	#N/A	#N/A	#N/A	0.262516	0.639296	#N/A	#N/A	#N/A	#N/A	#N/A	0.815834	3.80996	#N/A	5	ENSG00000264895		lncRNA	novel transcript, sense intronic to MBTD1
HSPA14	0.262473	0.267354	0.408275	#N/A	#N/A	#N/A	#N/A	#N/A	#N/A	#N/A	#N/A	#N/A	0.476708	#N/A	#N/A	#N/A	#N/A	#N/A	4.73825	#N/A	5	ENSG00000187522	HSPA14	protein_coding	heat shock protein family A (Hsp70) member 14 [Source:HGNC Symbol;Acc:HGNC:29526]
TUBGCP6	0.260251	#N/A	0.822744	0.675622	#N/A	#N/A	#N/A	#N/A	#N/A	#N/A	#N/A	#N/A	0.676555	#N/A	#N/A	#N/A	#N/A	#N/A	7.16161	#N/A	5	ENSG00000128159	TUBGCP6	protein_coding	tubulin gamma complex associated protein 6 [Source:HGNC Symbol;Acc:HGNC:18127]
MIB2	0.260119	#N/A	0.653933	0.488932	#N/A	#N/A	#N/A	#N/A	#N/A	#N/A	#N/A	#N/A	0.78204	#N/A	#N/A	#N/A	#N/A	#N/A	3.70772	#N/A	5	ENSG00000197530	MIB2	protein_coding	MIB E3 ubiquitin protein ligase 2 [Source:HGNC Symbol;Acc:HGNC:30577]
MRRF	#N/A	#N/A	#N/A	#N/A	#N/A	#N/A	#N/A	#N/A	#N/A	0.260078	0.508978	0.615052	#N/A	#N/A	#N/A	0.422291	#N/A	#N/A	7.48709	#N/A	5	ENSG00000148187	MRRF	protein_coding	mitochondrial ribosome recycling factor [Source:HGNC Symbol;Acc:HGNC:7234]
ARL14EP	#N/A	0.681175	#N/A	#N/A	#N/A	#N/A	#N/A	#N/A	#N/A	0.416413	0.260043	#N/A	#N/A	#N/A	#N/A	0.385947	#N/A	#N/A	7.56987	#N/A	5	ENSG00000152219	ARL14EP	protein_coding	ADP ribosylation factor like GTPase 14 effector protein [Source:HGNC Symbol;Acc:HGNC:26798]
WDR35	#N/A	0.578628	1.84836	1.74244	#N/A	#N/A	0.260022	#N/A	#N/A	#N/A	#N/A	#N/A	#N/A	#N/A	#N/A	#N/A	#N/A	#N/A	4.34652	#N/A	5	ENSG00000118965	WDR35	protein_coding	WD repeat domain 35 [Source:HGNC Symbol;Acc:HGNC:29250]
NOL8	#N/A	0.259851	#N/A	0.318051	#N/A	#N/A	#N/A	#N/A	#N/A	#N/A	#N/A	#N/A	0.410205	#N/A	#N/A	0.304525	#N/A	#N/A	6.13072	#N/A	5	ENSG00000198000	NOL8	protein_coding	nucleolar protein 8 [Source:HGNC Symbol;Acc:HGNC:23387]
C15orf40	#N/A	0.452959	0.356363	#N/A	#N/A	#N/A	#N/A	#N/A	#N/A	0.293318	#N/A	#N/A	#N/A	#N/A	#N/A	0.25921	#N/A	#N/A	3.85307	#N/A	5	ENSG00000169609	C15orf40	protein_coding	chromosome 15 open reading frame 40 [Source:HGNC Symbol;Acc:HGNC:28443]
SMC6	#N/A	#N/A	0.541176	0.25864	#N/A	#N/A	0.353521	#N/A	#N/A	#N/A	#N/A	#N/A	0.656256	#N/A	#N/A	#N/A	#N/A	#N/A	8.72432	#N/A	5	ENSG00000163029	SMC6	protein_coding	structural maintenance of chromosomes 6 [Source:HGNC Symbol;Acc:HGNC:20466]
TAPBPL	#N/A	0.48882	0.71268	0.258311	#N/A	#N/A	#N/A	#N/A	#N/A	#N/A	#N/A	#N/A	0.650253	#N/A	#N/A	#N/A	#N/A	#N/A	4.22824	#N/A	5	ENSG00000139192	TAPBPL	protein_coding	TAP binding protein like [Source:HGNC Symbol;Acc:HGNC:30683]
KLHL7	0.257863	#N/A	0.491334	#N/A	#N/A	#N/A	#N/A	#N/A	#N/A	#N/A	#N/A	#N/A	0.745691	#N/A	#N/A	#N/A	#N/A	1.04121	5.80385	#N/A	5	ENSG00000122550	KLHL7	protein_coding	kelch like family member 7 [Source:HGNC Symbol;Acc:HGNC:15646]
SPATA21	#N/A	#N/A	1.35816	#N/A	#N/A	#N/A	#N/A	0.349489	#N/A	#N/A	0.257693	0.80176	#N/A	#N/A	#N/A	#N/A	#N/A	#N/A	6.75164	#N/A	5	ENSG00000187144	SPATA21	protein_coding	spermatogenesis associated 21 [Source:HGNC Symbol;Acc:HGNC:28026]
EMC1-AS1	#N/A	#N/A	#N/A	0.312064	#N/A	#N/A	#N/A	0.283635	#N/A	#N/A	0.257376	0.50969	#N/A	#N/A	#N/A	#N/A	#N/A	#N/A	7.34016	#N/A	5	ENSG00000230424	EMC1-AS1	lncRNA	EMC1 antisense RNA 1 [Source:HGNC Symbol;Acc:HGNC:54050]
TMOD3	0.257043	#N/A	#N/A	#N/A	#N/A	#N/A	0.305515	#N/A	#N/A	#N/A	#N/A	#N/A	0.350905	#N/A	#N/A	#N/A	#N/A	0.689303	3.69831	#N/A	5	ENSG00000138594	TMOD3	protein_coding	tropomodulin 3 [Source:HGNC Symbol;Acc:HGNC:11873]
SF3A2	0.25667	#N/A	0.851241	#N/A	#N/A	#N/A	#N/A	#N/A	#N/A	#N/A	#N/A	#N/A	0.560377	#N/A	#N/A	#N/A	0.672073	#N/A	3.99281	#N/A	5	ENSG00000104897	SF3A2	protein_coding	splicing factor 3a subunit 2 [Source:HGNC Symbol;Acc:HGNC:10766]
EIF4E	#N/A	0.274584	0.610083	0.256424	#N/A	#N/A	#N/A	#N/A	#N/A	#N/A	#N/A	#N/A	0.279041	#N/A	#N/A	#N/A	#N/A	#N/A	6.08778	#N/A	5	ENSG00000151247	EIF4E	protein_coding	eukaryotic translation initiation factor 4E [Source:HGNC Symbol;Acc:HGNC:3287]
DGCR8	0.409114	#N/A	0.490833	0.25631	#N/A	#N/A	#N/A	#N/A	#N/A	#N/A	#N/A	#N/A	0.484044	#N/A	#N/A	#N/A	#N/A	#N/A	6.89365	#N/A	5	ENSG00000128191	DGCR8	protein_coding	DGCR8 microprocessor complex subunit [Source:HGNC Symbol;Acc:HGNC:2847]
CPNE1	#N/A	0.25605	0.354184	0.31325	#N/A	#N/A	#N/A	#N/A	#N/A	#N/A	#N/A	#N/A	#N/A	#N/A	#N/A	#N/A	0.487581	#N/A	6.73293	#N/A	5	ENSG00000214078	CPNE1	protein_coding	copine 1 [Source:HGNC Symbol;Acc:HGNC:2314]
MRPL19	#N/A	0.706491	0.968734	0.705461	#N/A	#N/A	#N/A	#N/A	0.255661	#N/A	#N/A	#N/A	#N/A	#N/A	#N/A	#N/A	#N/A	#N/A	8.22418	#N/A	5	ENSG00000115364	MRPL19	protein_coding	mitochondrial ribosomal protein L19 [Source:HGNC Symbol;Acc:HGNC:14052]
PAXBP1#159086	0.460034	#N/A	#N/A	#N/A	#N/A	#N/A	#N/A	0.2556	#N/A	#N/A	0.300483	0.516623	#N/A	#N/A	#N/A	#N/A	#N/A	#N/A	9.7857	#N/A	5	ENSG00000159086	PAXBP1	protein_coding	PAX3 and PAX7 binding protein 1 [Source:HGNC Symbol;Acc:HGNC:13579]
SEH1L	#N/A	#N/A	#N/A	#N/A	#N/A	#N/A	#N/A	#N/A	#N/A	0.280992	0.422023	0.435153	#N/A	#N/A	#N/A	0.25427	#N/A	#N/A	5.46416	#N/A	5	ENSG00000085415	SEH1L	protein_coding	SEH1 like nucleoporin [Source:HGNC Symbol;Acc:HGNC:30379]
CENPP	#N/A	#N/A	0.254028	#N/A	#N/A	#N/A	#N/A	0.288316	#N/A	#N/A	#N/A	0.27558	0.433596	#N/A	#N/A	#N/A	#N/A	#N/A	4.59105	#N/A	5	ENSG00000188312	CENPP	protein_coding	centromere protein P [Source:HGNC Symbol;Acc:HGNC:32933]
C2orf42	#N/A	#N/A	0.716455	0.251561	#N/A	#N/A	#N/A	#N/A	#N/A	#N/A	0.272306	#N/A	0.737887	#N/A	#N/A	#N/A	#N/A	#N/A	7.01299	#N/A	5	ENSG00000115998	C2orf42	protein_coding	chromosome 2 open reading frame 42 [Source:HGNC Symbol;Acc:HGNC:26056]
ZNF587	#N/A	#N/A	0.332848	0.431655	#N/A	#N/A	#N/A	#N/A	#N/A	0.251293	0.615945	#N/A	#N/A	#N/A	#N/A	#N/A	#N/A	#N/A	5.11551	#N/A	5	ENSG00000198466	ZNF587	protein_coding	zinc finger protein 587 [Source:HGNC Symbol;Acc:HGNC:30955]
LUC7L	#N/A	#N/A	#N/A	0.323781	#N/A	#N/A	#N/A	0.250942	#N/A	#N/A	0.272288	0.394347	#N/A	#N/A	#N/A	#N/A	#N/A	#N/A	7.22582	#N/A	5	ENSG00000007392	LUC7L	protein_coding	LUC7 like [Source:HGNC Symbol;Acc:HGNC:6723]
LMBRD2	0.250886	#N/A	0.518128	0.324749	#N/A	#N/A	#N/A	#N/A	#N/A	#N/A	#N/A	#N/A	0.544322	#N/A	#N/A	#N/A	#N/A	#N/A	7.65016	#N/A	5	ENSG00000164187	LMBRD2	protein_coding	LMBR1 domain containing 2 [Source:HGNC Symbol;Acc:HGNC:25287]
SH3KBP1	0.507428	#N/A	#N/A	#N/A	#N/A	#N/A	0.298644	#N/A	#N/A	#N/A	#N/A	#N/A	#N/A	#N/A	0.250042	#N/A	#N/A	0.920321	7.43737	#N/A	5	ENSG00000147010	SH3KBP1	protein_coding	SH3 domain containing kinase binding protein 1 [Source:HGNC Symbol;Acc:HGNC:13867]
LINC00174	#N/A	#N/A	0.767739	#N/A	#N/A	#N/A	#N/A	#N/A	#N/A	#N/A	0.25001	0.403695	0.575615	#N/A	#N/A	#N/A	#N/A	#N/A	7.75512	#N/A	5	ENSG00000179406	LINC00174	lncRNA	long intergenic non-protein coding RNA 174 [Source:HGNC Symbol;Acc:HGNC:27788]
RAB29	#N/A	0.635426	0.527194	#N/A	#N/A	#N/A	0.249688	#N/A	#N/A	#N/A	#N/A	#N/A	#N/A	#N/A	#N/A	#N/A	0.626012	#N/A	5.47956	#N/A	5	ENSG00000117280	RAB29	protein_coding	RAB29, member RAS oncogene family [Source:HGNC Symbol;Acc:HGNC:9789]
SOAT1	0.729257	#N/A	#N/A	#N/A	#N/A	#N/A	#N/A	#N/A	#N/A	#N/A	#N/A	0.249323	#N/A	#N/A	#N/A	#N/A	0.972287	0.522773	7.0749	#N/A	5	ENSG00000057252	SOAT1	protein_coding	sterol O-acyltransferase 1 [Source:HGNC Symbol;Acc:HGNC:11177]
SREBF2	#N/A	#N/A	#N/A	0.317771	#N/A	#N/A	0.25692	0.248497	#N/A	#N/A	#N/A	0.369072	#N/A	#N/A	#N/A	#N/A	#N/A	#N/A	6.01617	#N/A	5	ENSG00000198911	SREBF2	protein_coding	sterol regulatory element binding transcription factor 2 [Source:HGNC Symbol;Acc:HGNC:11290]
MRPL57	0.421834	1.13447	#N/A	#N/A	#N/A	#N/A	#N/A	#N/A	#N/A	0.248027	#N/A	#N/A	#N/A	#N/A	#N/A	0.337066	#N/A	#N/A	5.56847	#N/A	5	ENSG00000173141	MRPL57	protein_coding	mitochondrial ribosomal protein L57 [Source:HGNC Symbol;Acc:HGNC:14514]
MCEE	#N/A	0.247749	#N/A	0.489727	#N/A	#N/A	#N/A	#N/A	#N/A	0.260125	#N/A	#N/A	#N/A	#N/A	#N/A	0.315265	#N/A	#N/A	6.59085	#N/A	5	ENSG00000124370	MCEE	protein_coding	methylmalonyl-CoA epimerase [Source:HGNC Symbol;Acc:HGNC:16732]
TAF7	#N/A	0.986777	0.261975	0.245626	#N/A	#N/A	#N/A	#N/A	0.272978	#N/A	#N/A	#N/A	#N/A	#N/A	#N/A	#N/A	#N/A	#N/A	3.68625	#N/A	5	ENSG00000178913	TAF7	protein_coding	TATA-box binding protein associated factor 7 [Source:HGNC Symbol;Acc:HGNC:11541]
PRKCB	#N/A	#N/A	#N/A	#N/A	#N/A	#N/A	0.477813	0.245569	0.255393	#N/A	#N/A	#N/A	#N/A	#N/A	#N/A	#N/A	#N/A	#N/A	8.34243	1.08877	5	ENSG00000166501	PRKCB	protein_coding	protein kinase C beta [Source:HGNC Symbol;Acc:HGNC:9395]
ZNF480	#N/A	0.336742	0.336228	#N/A	#N/A	#N/A	#N/A	#N/A	#N/A	0.258102	#N/A	#N/A	#N/A	#N/A	#N/A	0.245386	#N/A	#N/A	7.01233	#N/A	5	ENSG00000198464	ZNF480	protein_coding	zinc finger protein 480 [Source:HGNC Symbol;Acc:HGNC:23305]
ZFTRAF1	#N/A	#N/A	#N/A	0.390538	#N/A	#N/A	#N/A	#N/A	#N/A	0.315709	#N/A	#N/A	#N/A	0.984607	#N/A	0.245131	#N/A	#N/A	7.21703	#N/A	5	ENSG00000187954	ZFTRAF1	protein_coding	zinc finger TRAF-type containing 1 [Source:HGNC Symbol;Acc:HGNC:17806]
C2CD5	#N/A	#N/A	#N/A	#N/A	#N/A	#N/A	#N/A	#N/A	#N/A	#N/A	0.246739	0.508069	0.469097	#N/A	#N/A	0.244402	#N/A	#N/A	7.47145	#N/A	5	ENSG00000111731	C2CD5	protein_coding	C2 calcium dependent domain containing 5 [Source:HGNC Symbol;Acc:HGNC:29062]
ARSJ	1.31938	#N/A	#N/A	1.30788	#N/A	#N/A	#N/A	0.244184	#N/A	#N/A	0.954868	#N/A	0.448449	#N/A	#N/A	#N/A	#N/A	#N/A	#N/A	#N/A	5	ENSG00000180801	ARSJ	protein_coding	arylsulfatase family member J [Source:HGNC Symbol;Acc:HGNC:26286]
MTX2	#N/A	0.336588	0.647016	0.257863	#N/A	#N/A	#N/A	#N/A	#N/A	#N/A	#N/A	0.244024	#N/A	#N/A	#N/A	#N/A	#N/A	#N/A	5.77688	#N/A	5	ENSG00000128654	MTX2	protein_coding	metaxin 2 [Source:HGNC Symbol;Acc:HGNC:7506]
PTAR1	0.269249	#N/A	#N/A	#N/A	#N/A	#N/A	#N/A	#N/A	#N/A	#N/A	#N/A	#N/A	0.243756	#N/A	#N/A	#N/A	0.433653	0.660484	6.26048	#N/A	5	ENSG00000188647	PTAR1	protein_coding	protein prenyltransferase alpha subunit repeat containing 1 [Source:HGNC Symbol;Acc:HGNC:30449]
MCTP2	#N/A	#N/A	1.53535	#N/A	#N/A	#N/A	0.482332	0.243541	#N/A	#N/A	#N/A	#N/A	2.16331	#N/A	#N/A	#N/A	#N/A	#N/A	5.42436	#N/A	5	ENSG00000140563	MCTP2	protein_coding	multiple C2 and transmembrane domain containing 2 [Source:HGNC Symbol;Acc:HGNC:25636]
PARP9	0.243137	#N/A	#N/A	#N/A	#N/A	#N/A	0.307641	#N/A	#N/A	#N/A	#N/A	#N/A	#N/A	#N/A	#N/A	#N/A	1.06579	1.56112	7.99173	#N/A	5	ENSG00000138496	PARP9	protein_coding	poly(ADP-ribose) polymerase family member 9 [Source:HGNC Symbol;Acc:HGNC:24118]
MMUT	#N/A	0.375714	0.340112	#N/A	#N/A	#N/A	#N/A	#N/A	#N/A	0.243072	#N/A	#N/A	#N/A	#N/A	#N/A	0.389629	#N/A	#N/A	4.34662	#N/A	5	ENSG00000146085	MMUT	protein_coding	methylmalonyl-CoA mutase [Source:HGNC Symbol;Acc:HGNC:7526]
ILRUN	#N/A	#N/A	0.242808	#N/A	#N/A	#N/A	0.322302	#N/A	#N/A	#N/A	#N/A	#N/A	#N/A	#N/A	0.316272	#N/A	0.572478	#N/A	6.51181	#N/A	5	ENSG00000196821	ILRUN	protein_coding	inflammation and lipid regulator with UBA-like and NBR1-like domains [Source:HGNC Symbol;Acc:HGNC:21215]
ERO1B	#N/A	#N/A	0.643147	#N/A	#N/A	#N/A	#N/A	0.242687	#N/A	#N/A	#N/A	0.52585	#N/A	0.592755	#N/A	#N/A	#N/A	#N/A	7.30425	#N/A	5	ENSG00000086619	ERO1B	protein_coding	endoplasmic reticulum oxidoreductase 1 beta [Source:HGNC Symbol;Acc:HGNC:14355]
RMDN3	0.319365	#N/A	0.509175	0.242289	#N/A	#N/A	0.248429	#N/A	#N/A	#N/A	#N/A	#N/A	#N/A	#N/A	#N/A	#N/A	#N/A	#N/A	7.0096	#N/A	5	ENSG00000137824	RMDN3	protein_coding	regulator of microtubule dynamics 3 [Source:HGNC Symbol;Acc:HGNC:25550]
POGK	#N/A	#N/A	#N/A	#N/A	0.558021	#N/A	#N/A	#N/A	#N/A	0.242283	0.360403	#N/A	#N/A	#N/A	#N/A	0.687439	#N/A	#N/A	7.06316	#N/A	5	ENSG00000143157	POGK	protein_coding	pogo transposable element derived with KRAB domain [Source:HGNC Symbol;Acc:HGNC:18800]
#228434	0.2414	#N/A	#N/A	#N/A	#N/A	#N/A	#N/A	0.332004	#N/A	#N/A	0.709036	0.625949	#N/A	#N/A	#N/A	#N/A	#N/A	#N/A	4.69926	#N/A	5	ENSG00000228434		lncRNA	novel transcript
CCDC134	0.487308	#N/A	#N/A	#N/A	#N/A	#N/A	0.241175	#N/A	#N/A	#N/A	#N/A	0.436418	0.32896	#N/A	#N/A	#N/A	#N/A	#N/A	7.35341	#N/A	5	ENSG00000100147	CCDC134	protein_coding	coiled-coil domain containing 134 [Source:HGNC Symbol;Acc:HGNC:26185]
UTP4#141076	#N/A	#N/A	0.52208	0.434801	#N/A	#N/A	#N/A	0.301012	#N/A	#N/A	#N/A	#N/A	#N/A	#N/A	#N/A	0.240923	#N/A	#N/A	6.76888	#N/A	5	ENSG00000141076	UTP4	protein_coding	UTP4 small subunit processome component [Source:HGNC Symbol;Acc:HGNC:1983]
PRIM2	#N/A	#N/A	0.826742	0.383461	#N/A	#N/A	#N/A	#N/A	#N/A	#N/A	#N/A	0.240217	0.832359	#N/A	#N/A	#N/A	#N/A	#N/A	10.0296	#N/A	5	ENSG00000146143	PRIM2	protein_coding	DNA primase subunit 2 [Source:HGNC Symbol;Acc:HGNC:9370]
GP6-AS1	0.530455	#N/A	#N/A	#N/A	#N/A	#N/A	#N/A	0.240138	#N/A	#N/A	#N/A	#N/A	1.24931	#N/A	#N/A	#N/A	#N/A	0.598596	3.59925	#N/A	5	ENSG00000267265	GP6-AS1	lncRNA	GP6 antisense RNA 1 [Source:HGNC Symbol;Acc:HGNC:55305]
PKD2	1.09987	#N/A	#N/A	0.703879	#N/A	#N/A	0.239793	#N/A	#N/A	#N/A	#N/A	#N/A	#N/A	#N/A	0.429794	#N/A	#N/A	#N/A	5.51203	#N/A	5	ENSG00000118762	PKD2	protein_coding	polycystin 2, transient receptor potential cation channel [Source:HGNC Symbol;Acc:HGNC:9009]
RAB2B	#N/A	0.239609	0.530569	0.296911	#N/A	#N/A	0.327174	#N/A	#N/A	#N/A	#N/A	#N/A	#N/A	#N/A	#N/A	#N/A	#N/A	#N/A	4.87257	#N/A	5	ENSG00000129472	RAB2B	protein_coding	RAB2B, member RAS oncogene family [Source:HGNC Symbol;Acc:HGNC:20246]
KDM7A	#N/A	#N/A	#N/A	0.28258	#N/A	#N/A	#N/A	#N/A	#N/A	#N/A	0.238864	0.574826	#N/A	#N/A	#N/A	0.419569	#N/A	#N/A	6.18586	#N/A	5	ENSG00000006459	KDM7A	protein_coding	lysine demethylase 7A [Source:HGNC Symbol;Acc:HGNC:22224]
HDAC11	1.54329	#N/A	#N/A	1.15477	0.238683	#N/A	#N/A	#N/A	#N/A	#N/A	#N/A	#N/A	#N/A	#N/A	#N/A	#N/A	#N/A	0.939189	2.27484	#N/A	5	ENSG00000163517	HDAC11	protein_coding	histone deacetylase 11 [Source:HGNC Symbol;Acc:HGNC:19086]
MTG1	#N/A	0.26942	1.15775	0.238173	#N/A	#N/A	#N/A	#N/A	#N/A	#N/A	#N/A	#N/A	0.510689	#N/A	#N/A	#N/A	#N/A	#N/A	8.93671	#N/A	5	ENSG00000148824	MTG1	protein_coding	mitochondrial ribosome associated GTPase 1 [Source:HGNC Symbol;Acc:HGNC:32159]
ZNF41	#N/A	#N/A	0.44035	#N/A	#N/A	#N/A	#N/A	#N/A	0.236668	#N/A	0.314026	0.479812	#N/A	#N/A	#N/A	#N/A	#N/A	#N/A	7.68814	#N/A	5	ENSG00000147124	ZNF41	protein_coding	zinc finger protein 41 [Source:HGNC Symbol;Acc:HGNC:13107]
ZDHHC13	#N/A	0.236364	0.807405	0.472647	#N/A	#N/A	#N/A	#N/A	#N/A	#N/A	#N/A	#N/A	0.665373	#N/A	#N/A	#N/A	#N/A	#N/A	8.15211	#N/A	5	ENSG00000177054	ZDHHC13	protein_coding	zinc finger DHHC-type palmitoyltransferase 13 [Source:HGNC Symbol;Acc:HGNC:18413]
SGSM3	#N/A	#N/A	0.842176	0.594492	#N/A	#N/A	#N/A	#N/A	#N/A	#N/A	#N/A	#N/A	#N/A	0.647284	#N/A	0.234995	#N/A	#N/A	4.64949	#N/A	5	ENSG00000100359	SGSM3	protein_coding	small G protein signaling modulator 3 [Source:HGNC Symbol;Acc:HGNC:25228]
APPL2	#N/A	#N/A	0.766804	#N/A	#N/A	#N/A	#N/A	0.234846	#N/A	#N/A	#N/A	0.390023	0.300863	#N/A	#N/A	#N/A	#N/A	#N/A	7.03968	#N/A	5	ENSG00000136044	APPL2	protein_coding	adaptor protein, phosphotyrosine interacting with PH domain and leucine zipper 2 [Source:HGNC Symbol;Acc:HGNC:18242]
MBIP	0.234697	0.606537	0.75539	0.549579	#N/A	#N/A	#N/A	#N/A	#N/A	#N/A	#N/A	#N/A	#N/A	#N/A	#N/A	#N/A	#N/A	#N/A	4.94611	#N/A	5	ENSG00000151332	MBIP	protein_coding	MAP3K12 binding inhibitory protein 1 [Source:HGNC Symbol;Acc:HGNC:20427]
TTF2	#N/A	#N/A	#N/A	0.234479	#N/A	#N/A	#N/A	#N/A	#N/A	0.238966	#N/A	0.449444	#N/A	#N/A	#N/A	0.602121	#N/A	#N/A	7.15814	#N/A	5	ENSG00000116830	TTF2	protein_coding	transcription termination factor 2 [Source:HGNC Symbol;Acc:HGNC:12398]
#285692	#N/A	#N/A	1.27212	#N/A	#N/A	#N/A	#N/A	0.400729	#N/A	#N/A	0.234372	0.664368	#N/A	#N/A	#N/A	#N/A	#N/A	#N/A	8.6738	#N/A	5	ENSG00000285692		lncRNA	Novel transcript, antisense to ATF7
COPS8	0.348127	0.412514	0.71859	0.234141	#N/A	#N/A	#N/A	#N/A	#N/A	#N/A	#N/A	#N/A	#N/A	#N/A	#N/A	#N/A	#N/A	#N/A	5.77905	#N/A	5	ENSG00000198612	COPS8	protein_coding	COP9 signalosome subunit 8 [Source:HGNC Symbol;Acc:HGNC:24335]
B3GAT3	0.258623	0.398584	0.735444	0.233533	#N/A	#N/A	#N/A	#N/A	#N/A	#N/A	#N/A	#N/A	#N/A	#N/A	#N/A	#N/A	#N/A	#N/A	7.66089	#N/A	5	ENSG00000149541	B3GAT3	protein_coding	beta-1,3-glucuronyltransferase 3 [Source:HGNC Symbol;Acc:HGNC:923]
ERMP1	#N/A	0.232981	1.46643	0.80229	#N/A	#N/A	#N/A	#N/A	#N/A	#N/A	#N/A	#N/A	0.520053	#N/A	#N/A	#N/A	#N/A	#N/A	4.52428	#N/A	5	ENSG00000099219	ERMP1	protein_coding	endoplasmic reticulum metallopeptidase 1 [Source:HGNC Symbol;Acc:HGNC:23703]
IFT88	#N/A	#N/A	0.325597	#N/A	#N/A	#N/A	#N/A	#N/A	#N/A	#N/A	0.23286	0.260958	0.384434	#N/A	#N/A	#N/A	#N/A	#N/A	8.24348	#N/A	5	ENSG00000032742	IFT88	protein_coding	intraflagellar transport 88 [Source:HGNC Symbol;Acc:HGNC:20606]
FUT10	0.320438	#N/A	0.775282	1.87041	#N/A	#N/A	0.232306	#N/A	#N/A	#N/A	#N/A	#N/A	#N/A	#N/A	#N/A	#N/A	#N/A	#N/A	6.86839	#N/A	5	ENSG00000172728	FUT10	protein_coding	fucosyltransferase 10 [Source:HGNC Symbol;Acc:HGNC:19234]
SEM1	#N/A	0.591271	#N/A	#N/A	#N/A	#N/A	#N/A	#N/A	#N/A	#N/A	#N/A	#N/A	#N/A	#N/A	0.353904	0.231764	0.488654	#N/A	6.43497	#N/A	5	ENSG00000127922	SEM1	protein_coding	SEM1 26S proteasome subunit [Source:HGNC Symbol;Acc:HGNC:10845]
DTX3L	#N/A	0.580949	#N/A	#N/A	#N/A	#N/A	0.231539	#N/A	#N/A	#N/A	#N/A	#N/A	#N/A	#N/A	#N/A	#N/A	1.63539	2.0534	4.86003	#N/A	5	ENSG00000163840	DTX3L	protein_coding	deltex E3 ubiquitin ligase 3L [Source:HGNC Symbol;Acc:HGNC:30323]
SNX19	#N/A	#N/A	#N/A	#N/A	#N/A	#N/A	#N/A	#N/A	#N/A	0.29859	0.452794	0.596489	#N/A	#N/A	#N/A	0.231074	#N/A	#N/A	7.938	#N/A	5	ENSG00000120451	SNX19	protein_coding	sorting nexin 19 [Source:HGNC Symbol;Acc:HGNC:21532]
ARRDC2	#N/A	#N/A	#N/A	#N/A	#N/A	#N/A	#N/A	#N/A	#N/A	#N/A	#N/A	#N/A	#N/A	0.638528	#N/A	0.230924	0.932358	1.49081	7.84085	#N/A	5	ENSG00000105643	ARRDC2	protein_coding	arrestin domain containing 2 [Source:HGNC Symbol;Acc:HGNC:25225]
MMP24OS	0.402803	#N/A	#N/A	#N/A	#N/A	#N/A	#N/A	#N/A	#N/A	#N/A	0.230526	#N/A	#N/A	0.862	#N/A	#N/A	#N/A	0.680677	3.56849	#N/A	5	ENSG00000126005	MMP24OS	protein_coding	MMP24 opposite strand [Source:HGNC Symbol;Acc:HGNC:44421]
HIPK1	1.30289	#N/A	#N/A	0.261623	#N/A	#N/A	#N/A	#N/A	#N/A	#N/A	#N/A	#N/A	0.229902	#N/A	#N/A	#N/A	#N/A	1.44314	5.60948	#N/A	5	ENSG00000163349	HIPK1	protein_coding	homeodomain interacting protein kinase 1 [Source:HGNC Symbol;Acc:HGNC:19006]
GNA12	#N/A	#N/A	#N/A	#N/A	#N/A	#N/A	#N/A	0.229854	#N/A	#N/A	0.353986	0.375913	#N/A	#N/A	#N/A	0.322228	#N/A	#N/A	3.429	#N/A	5	ENSG00000146535	GNA12	protein_coding	G protein subunit alpha 12 [Source:HGNC Symbol;Acc:HGNC:4380]
#272825	#N/A	#N/A	#N/A	#N/A	#N/A	#N/A	#N/A	#N/A	#N/A	1.21138	1.11318	#N/A	#N/A	#N/A	0.228213	2.41647	#N/A	#N/A	0.791499	#N/A	5	ENSG00000272825		lncRNA	novel transcript
TRNAU1AP	#N/A	#N/A	0.591376	0.337077	#N/A	#N/A	#N/A	0.227876	#N/A	#N/A	#N/A	#N/A	0.520625	#N/A	#N/A	#N/A	#N/A	#N/A	5.31526	#N/A	5	ENSG00000180098	TRNAU1AP	protein_coding	tRNA selenocysteine 1 associated protein 1 [Source:HGNC Symbol;Acc:HGNC:30813]
TRAK1	#N/A	#N/A	#N/A	#N/A	#N/A	#N/A	0.44176	0.274767	#N/A	#N/A	0.227731	0.265836	#N/A	#N/A	#N/A	#N/A	#N/A	#N/A	6.71409	#N/A	5	ENSG00000182606	TRAK1	protein_coding	trafficking kinesin protein 1 [Source:HGNC Symbol;Acc:HGNC:29947]
HSPBAP1	#N/A	#N/A	#N/A	#N/A	#N/A	#N/A	#N/A	#N/A	#N/A	#N/A	0.332831	0.463821	#N/A	0.454739	#N/A	0.226764	#N/A	#N/A	8.2617	#N/A	5	ENSG00000169087	HSPBAP1	protein_coding	HSPB1 associated protein 1 [Source:HGNC Symbol;Acc:HGNC:16389]
MICAL1	#N/A	#N/A	#N/A	#N/A	#N/A	#N/A	#N/A	#N/A	#N/A	0.226443	0.296406	0.38592	#N/A	#N/A	#N/A	0.291892	#N/A	#N/A	7.55028	#N/A	5	ENSG00000135596	MICAL1	protein_coding	microtubule associated monooxygenase, calponin and LIM domain containing 1 [Source:HGNC Symbol;Acc:HGNC:20619]
UCHL3	#N/A	#N/A	#N/A	#N/A	#N/A	#N/A	#N/A	#N/A	#N/A	0.232624	0.225924	0.337173	#N/A	#N/A	#N/A	0.329094	#N/A	#N/A	4.87593	#N/A	5	ENSG00000118939	UCHL3	protein_coding	ubiquitin C-terminal hydrolase L3 [Source:HGNC Symbol;Acc:HGNC:12515]
SLC35D1	#N/A	0.225682	0.969195	0.657817	#N/A	#N/A	#N/A	#N/A	#N/A	#N/A	#N/A	0.304854	#N/A	#N/A	#N/A	#N/A	#N/A	#N/A	8.34874	#N/A	5	ENSG00000116704	SLC35D1	protein_coding	solute carrier family 35 member D1 [Source:HGNC Symbol;Acc:HGNC:20800]
BIRC2	0.2764	#N/A	#N/A	#N/A	#N/A	#N/A	#N/A	#N/A	#N/A	0.225646	#N/A	#N/A	#N/A	#N/A	0.379892	#N/A	0.591768	#N/A	4.07828	#N/A	5	ENSG00000110330	BIRC2	protein_coding	baculoviral IAP repeat containing 2 [Source:HGNC Symbol;Acc:HGNC:590]
LIN54	0.310343	#N/A	0.410177	#N/A	#N/A	#N/A	#N/A	0.22511	#N/A	#N/A	#N/A	#N/A	0.985156	#N/A	#N/A	#N/A	#N/A	#N/A	4.9398	#N/A	5	ENSG00000189308	LIN54	protein_coding	lin-54 DREAM MuvB core complex component [Source:HGNC Symbol;Acc:HGNC:25397]
PPIE	#N/A	0.22395	0.37958	0.294216	#N/A	#N/A	#N/A	#N/A	#N/A	#N/A	#N/A	#N/A	0.498011	#N/A	#N/A	#N/A	#N/A	#N/A	3.70944	#N/A	5	ENSG00000084072	PPIE	protein_coding	peptidylprolyl isomerase E [Source:HGNC Symbol;Acc:HGNC:9258]
PTRH2	#N/A	#N/A	0.892276	#N/A	#N/A	#N/A	#N/A	0.307027	#N/A	#N/A	#N/A	0.588627	#N/A	#N/A	#N/A	0.222444	#N/A	#N/A	6.20338	#N/A	5	ENSG00000141378	PTRH2	protein_coding	peptidyl-tRNA hydrolase 2 [Source:HGNC Symbol;Acc:HGNC:24265]
SYNJ1	1.88262	#N/A	#N/A	#N/A	#N/A	#N/A	#N/A	0.222328	#N/A	#N/A	#N/A	0.314902	#N/A	#N/A	#N/A	#N/A	#N/A	0.66262	8.81511	#N/A	5	ENSG00000159082	SYNJ1	protein_coding	synaptojanin 1 [Source:HGNC Symbol;Acc:HGNC:11503]
XAF1	0.308287	#N/A	#N/A	#N/A	#N/A	#N/A	#N/A	#N/A	#N/A	#N/A	0.221972	#N/A	#N/A	#N/A	#N/A	#N/A	1.01274	2.11197	5.21182	#N/A	5	ENSG00000132530	XAF1	protein_coding	XIAP associated factor 1 [Source:HGNC Symbol;Acc:HGNC:30932]
SUPT7L	0.407944	0.221869	#N/A	0.771927	#N/A	#N/A	#N/A	#N/A	#N/A	#N/A	#N/A	#N/A	0.655679	#N/A	#N/A	#N/A	#N/A	#N/A	6.89408	#N/A	5	ENSG00000119760	SUPT7L	protein_coding	SPT7 like, STAGA complex subunit gamma [Source:HGNC Symbol;Acc:HGNC:30632]
MAPK6	#N/A	#N/A	#N/A	#N/A	#N/A	#N/A	0.220946	#N/A	#N/A	#N/A	0.335978	0.535352	#N/A	#N/A	#N/A	0.43446	#N/A	#N/A	6.66151	#N/A	5	ENSG00000069956	MAPK6	protein_coding	mitogen-activated protein kinase 6 [Source:HGNC Symbol;Acc:HGNC:6879]
PNRC1	#N/A	#N/A	#N/A	#N/A	#N/A	#N/A	0.220467	#N/A	#N/A	#N/A	#N/A	#N/A	#N/A	0.45709	#N/A	#N/A	0.666414	0.67231	9.0618	#N/A	5	ENSG00000146278	PNRC1	protein_coding	proline rich nuclear receptor coactivator 1 [Source:HGNC Symbol;Acc:HGNC:17278]
CNOT4	#N/A	#N/A	0.306086	#N/A	#N/A	#N/A	#N/A	#N/A	#N/A	#N/A	#N/A	0.219708	0.40983	#N/A	#N/A	#N/A	0.304339	#N/A	7.34674	#N/A	5	ENSG00000080802	CNOT4	protein_coding	CCR4-NOT transcription complex subunit 4 [Source:HGNC Symbol;Acc:HGNC:7880]
ZFP36L1	#N/A	#N/A	#N/A	#N/A	#N/A	#N/A	0.219045	#N/A	#N/A	#N/A	#N/A	#N/A	#N/A	0.462708	#N/A	#N/A	0.91725	1.03929	5.51736	#N/A	5	ENSG00000185650	ZFP36L1	protein_coding	ZFP36 ring finger protein like 1 [Source:HGNC Symbol;Acc:HGNC:1107]
MACO1	#N/A	#N/A	0.566153	#N/A	#N/A	#N/A	#N/A	#N/A	#N/A	#N/A	#N/A	0.218984	#N/A	0.414042	#N/A	#N/A	0.441347	#N/A	9.38963	#N/A	5	ENSG00000204178	MACO1	protein_coding	macoilin 1 [Source:HGNC Symbol;Acc:HGNC:25572]
B3GALNT2#162885	#N/A	#N/A	#N/A	#N/A	#N/A	#N/A	0.309039	#N/A	#N/A	#N/A	#N/A	0.297515	#N/A	0.603129	#N/A	0.218964	#N/A	#N/A	5.46758	#N/A	5	ENSG00000162885	B3GALNT2	protein_coding	beta-1,3-N-acetylgalactosaminyltransferase 2 [Source:HGNC Symbol;Acc:HGNC:28596]
CCDC93	#N/A	#N/A	#N/A	#N/A	#N/A	#N/A	#N/A	#N/A	#N/A	#N/A	#N/A	0.218835	0.608651	#N/A	#N/A	#N/A	0.812431	0.728772	8.95222	#N/A	5	ENSG00000125633	CCDC93	protein_coding	coiled-coil domain containing 93 [Source:HGNC Symbol;Acc:HGNC:25611]
RABGAP1	#N/A	#N/A	#N/A	#N/A	#N/A	#N/A	#N/A	#N/A	#N/A	#N/A	0.310088	0.544732	#N/A	#N/A	0.406555	0.218762	#N/A	#N/A	6.7969	#N/A	5	ENSG00000011454	RABGAP1	protein_coding	RAB GTPase activating protein 1 [Source:HGNC Symbol;Acc:HGNC:17155]
PISD	#N/A	#N/A	#N/A	#N/A	#N/A	#N/A	#N/A	#N/A	#N/A	#N/A	0.48585	0.599766	#N/A	0.724232	#N/A	0.218618	#N/A	#N/A	5.78867	#N/A	5	ENSG00000241878	PISD	protein_coding	phosphatidylserine decarboxylase [Source:HGNC Symbol;Acc:HGNC:8999]
SH2B3	#N/A	#N/A	#N/A	#N/A	#N/A	#N/A	0.544333	0.272726	#N/A	#N/A	0.218185	0.289256	#N/A	#N/A	#N/A	#N/A	#N/A	#N/A	6.44952	#N/A	5	ENSG00000111252	SH2B3	protein_coding	SH2B adaptor protein 3 [Source:HGNC Symbol;Acc:HGNC:29605]
ANKDD1A	#N/A	#N/A	0.594989	#N/A	#N/A	#N/A	0.218098	0.311255	#N/A	#N/A	#N/A	0.47525	#N/A	#N/A	#N/A	#N/A	#N/A	#N/A	7.42767	#N/A	5	ENSG00000166839	ANKDD1A	protein_coding	ankyrin repeat and death domain containing 1A [Source:HGNC Symbol;Acc:HGNC:28002]
TSIX	#N/A	#N/A	1.62836	#N/A	#N/A	#N/A	#N/A	#N/A	#N/A	#N/A	0.35112	1.38606	#N/A	0.384307	#N/A	#N/A	#N/A	#N/A	0.21725	#N/A	5	ENSG00000270641	TSIX	lncRNA	TSIX transcript, XIST antisense RNA [Source:HGNC Symbol;Acc:HGNC:12377]
ZNF398	0.302969	#N/A	0.717918	#N/A	#N/A	#N/A	#N/A	#N/A	#N/A	#N/A	0.216432	#N/A	0.546141	#N/A	#N/A	#N/A	#N/A	#N/A	5.69071	#N/A	5	ENSG00000197024	ZNF398	protein_coding	zinc finger protein 398 [Source:HGNC Symbol;Acc:HGNC:18373]
DDX55	0.21634	#N/A	0.451314	0.401062	#N/A	#N/A	#N/A	#N/A	#N/A	#N/A	#N/A	#N/A	0.422043	#N/A	#N/A	#N/A	#N/A	#N/A	7.74056	#N/A	5	ENSG00000111364	DDX55	protein_coding	DEAD-box helicase 55 [Source:HGNC Symbol;Acc:HGNC:20085]
PRR34	#N/A	#N/A	#N/A	#N/A	#N/A	#N/A	#N/A	#N/A	#N/A	0.891531	1.27044	1.11297	#N/A	#N/A	0.216237	#N/A	#N/A	#N/A	0.727863	#N/A	5	ENSG00000182257	PRR34	lncRNA	PRR34 long non-coding RNA [Source:HGNC Symbol;Acc:HGNC:25606]
FAM149B1	#N/A	#N/A	0.34773	#N/A	#N/A	#N/A	#N/A	#N/A	#N/A	0.216125	0.552214	0.518589	#N/A	#N/A	#N/A	#N/A	#N/A	#N/A	7.65072	#N/A	5	ENSG00000138286	FAM149B1	protein_coding	family with sequence similarity 149 member B1 [Source:HGNC Symbol;Acc:HGNC:29162]
SLC12A9	#N/A	#N/A	#N/A	#N/A	#N/A	#N/A	#N/A	#N/A	#N/A	0.215719	0.328251	0.452435	#N/A	#N/A	#N/A	0.554992	#N/A	#N/A	7.59425	#N/A	5	ENSG00000146828	SLC12A9	protein_coding	solute carrier family 12 member 9 [Source:HGNC Symbol;Acc:HGNC:17435]
SNX13	#N/A	#N/A	#N/A	#N/A	#N/A	#N/A	#N/A	0.215006	#N/A	#N/A	#N/A	0.539692	#N/A	#N/A	#N/A	#N/A	0.712435	0.811127	6.29565	#N/A	5	ENSG00000071189	SNX13	protein_coding	sorting nexin 13 [Source:HGNC Symbol;Acc:HGNC:21335]
TRIT1	#N/A	#N/A	#N/A	#N/A	#N/A	#N/A	#N/A	#N/A	#N/A	0.214589	0.409414	0.575442	#N/A	#N/A	#N/A	0.443904	#N/A	#N/A	5.35126	#N/A	5	ENSG00000043514	TRIT1	protein_coding	tRNA isopentenyltransferase 1 [Source:HGNC Symbol;Acc:HGNC:20286]
FAM76A	#N/A	0.294296	0.505805	#N/A	#N/A	#N/A	#N/A	#N/A	#N/A	#N/A	#N/A	#N/A	0.391143	#N/A	#N/A	0.214547	#N/A	#N/A	7.48116	#N/A	5	ENSG00000009780	FAM76A	protein_coding	family with sequence similarity 76 member A [Source:HGNC Symbol;Acc:HGNC:28530]
BLVRA	1.5282	#N/A	#N/A	#N/A	#N/A	#N/A	0.711567	#N/A	#N/A	#N/A	0.214501	#N/A	#N/A	#N/A	#N/A	0.805986	#N/A	#N/A	6.98236	#N/A	5	ENSG00000106605	BLVRA	protein_coding	biliverdin reductase A [Source:HGNC Symbol;Acc:HGNC:1062]
SPAG9	0.366856	#N/A	#N/A	#N/A	#N/A	#N/A	0.372275	0.214339	#N/A	#N/A	#N/A	0.280748	#N/A	#N/A	#N/A	#N/A	#N/A	#N/A	6.79537	#N/A	5	ENSG00000008294	SPAG9	protein_coding	sperm associated antigen 9 [Source:HGNC Symbol;Acc:HGNC:14524]
CALU	0.436432	0.214064	#N/A	#N/A	#N/A	#N/A	0.229659	#N/A	#N/A	#N/A	#N/A	#N/A	0.618841	#N/A	#N/A	#N/A	#N/A	#N/A	4.46264	#N/A	5	ENSG00000128595	CALU	protein_coding	calumenin [Source:HGNC Symbol;Acc:HGNC:1458]
RTN4	0.213472	#N/A	#N/A	#N/A	#N/A	#N/A	0.454885	#N/A	#N/A	#N/A	#N/A	#N/A	#N/A	#N/A	0.41482	#N/A	#N/A	0.417928	5.36396	#N/A	5	ENSG00000115310	RTN4	protein_coding	reticulon 4 [Source:HGNC Symbol;Acc:HGNC:14085]
SMNDC1	0.213227	#N/A	#N/A	#N/A	#N/A	#N/A	0.275366	#N/A	#N/A	0.25151	#N/A	#N/A	#N/A	#N/A	#N/A	0.437355	#N/A	#N/A	3.87137	#N/A	5	ENSG00000119953	SMNDC1	protein_coding	survival motor neuron domain containing 1 [Source:HGNC Symbol;Acc:HGNC:16900]
LARP1	#N/A	#N/A	#N/A	#N/A	#N/A	#N/A	#N/A	#N/A	0.237896	0.289834	0.213071	#N/A	#N/A	#N/A	#N/A	0.434076	#N/A	#N/A	7.00011	#N/A	5	ENSG00000155506	LARP1	protein_coding	La ribonucleoprotein 1, translational regulator [Source:HGNC Symbol;Acc:HGNC:29531]
IQCB1	#N/A	#N/A	0.362555	#N/A	#N/A	#N/A	#N/A	#N/A	#N/A	#N/A	0.265758	0.629954	#N/A	#N/A	#N/A	0.212889	#N/A	#N/A	5.88702	#N/A	5	ENSG00000173226	IQCB1	protein_coding	IQ motif containing B1 [Source:HGNC Symbol;Acc:HGNC:28949]
ACAD10	#N/A	#N/A	#N/A	#N/A	#N/A	#N/A	#N/A	#N/A	#N/A	0.212697	0.427095	0.695843	#N/A	#N/A	#N/A	0.392238	#N/A	#N/A	7.70798	#N/A	5	ENSG00000111271	ACAD10	protein_coding	acyl-CoA dehydrogenase family member 10 [Source:HGNC Symbol;Acc:HGNC:21597]
STAT6	#N/A	#N/A	#N/A	#N/A	#N/A	#N/A	#N/A	#N/A	#N/A	#N/A	0.211321	0.259155	#N/A	0.422161	#N/A	#N/A	#N/A	1.02679	5.56695	#N/A	5	ENSG00000166888	STAT6	protein_coding	signal transducer and activator of transcription 6 [Source:HGNC Symbol;Acc:HGNC:11368]
ANAPC4	0.262403	#N/A	0.389087	#N/A	#N/A	#N/A	#N/A	#N/A	#N/A	#N/A	#N/A	0.210839	0.557395	#N/A	#N/A	#N/A	#N/A	#N/A	8.1011	#N/A	5	ENSG00000053900	ANAPC4	protein_coding	anaphase promoting complex subunit 4 [Source:HGNC Symbol;Acc:HGNC:19990]
GMCL1	#N/A	0.295769	0.589087	0.210424	#N/A	#N/A	#N/A	#N/A	#N/A	#N/A	#N/A	#N/A	0.530416	#N/A	#N/A	#N/A	#N/A	#N/A	6.4336	#N/A	5	ENSG00000087338	GMCL1	protein_coding	germ cell-less 1, spermatogenesis associated [Source:HGNC Symbol;Acc:HGNC:23843]
GNB1	#N/A	#N/A	#N/A	#N/A	#N/A	#N/A	0.318231	0.210395	#N/A	#N/A	0.27861	0.272559	#N/A	#N/A	#N/A	#N/A	#N/A	#N/A	6.83893	#N/A	5	ENSG00000078369	GNB1	protein_coding	G protein subunit beta 1 [Source:HGNC Symbol;Acc:HGNC:4396]
KATNIP	#N/A	#N/A	#N/A	#N/A	#N/A	#N/A	0.210104	0.245024	#N/A	#N/A	0.209454	0.335811	#N/A	#N/A	#N/A	#N/A	#N/A	#N/A	8.02922	#N/A	5	ENSG00000047578	KATNIP	protein_coding	katanin interacting protein [Source:HGNC Symbol;Acc:HGNC:29068]
HCFC2	0.480235	#N/A	0.327402	#N/A	#N/A	#N/A	0.208859	#N/A	#N/A	#N/A	#N/A	#N/A	0.397426	#N/A	#N/A	#N/A	#N/A	#N/A	4.91436	#N/A	5	ENSG00000111727	HCFC2	protein_coding	host cell factor C2 [Source:HGNC Symbol;Acc:HGNC:24972]
STAT2	#N/A	#N/A	#N/A	#N/A	#N/A	#N/A	#N/A	0.208049	#N/A	0.2665	0.288755	0.349682	#N/A	#N/A	#N/A	#N/A	#N/A	#N/A	6.65523	#N/A	5	ENSG00000170581	STAT2	protein_coding	signal transducer and activator of transcription 2 [Source:HGNC Symbol;Acc:HGNC:11363]
CNOT1	#N/A	#N/A	0.264814	0.216992	#N/A	#N/A	#N/A	#N/A	#N/A	#N/A	#N/A	0.207784	0.380136	#N/A	#N/A	#N/A	#N/A	#N/A	6.07514	#N/A	5	ENSG00000125107	CNOT1	protein_coding	CCR4-NOT transcription complex subunit 1 [Source:HGNC Symbol;Acc:HGNC:7877]
XIST	#N/A	#N/A	#N/A	#N/A	#N/A	#N/A	#N/A	0.304229	#N/A	#N/A	0.264284	0.723388	#N/A	#N/A	0.207229	#N/A	#N/A	#N/A	0.242745	#N/A	5	ENSG00000229807	XIST	lncRNA	X inactive specific transcript [Source:HGNC Symbol;Acc:HGNC:12810]
PSME4	#N/A	#N/A	0.309115	0.250906	#N/A	#N/A	#N/A	0.206974	#N/A	#N/A	#N/A	#N/A	#N/A	#N/A	#N/A	#N/A	#N/A	0.351783	6.35512	#N/A	5	ENSG00000068878	PSME4	protein_coding	proteasome activator subunit 4 [Source:HGNC Symbol;Acc:HGNC:20635]
CHST11	0.800806	#N/A	#N/A	#N/A	#N/A	#N/A	0.879714	#N/A	#N/A	#N/A	#N/A	0.20639	#N/A	#N/A	#N/A	#N/A	#N/A	0.52026	8.60494	#N/A	5	ENSG00000171310	CHST11	protein_coding	carbohydrate sulfotransferase 11 [Source:HGNC Symbol;Acc:HGNC:17422]
PPIL2	0.295059	#N/A	0.589175	#N/A	#N/A	#N/A	#N/A	0.20634	#N/A	#N/A	#N/A	#N/A	0.437263	#N/A	#N/A	#N/A	#N/A	#N/A	8.81336	#N/A	5	ENSG00000100023	PPIL2	protein_coding	peptidylprolyl isomerase like 2 [Source:HGNC Symbol;Acc:HGNC:9261]
PAN3	#N/A	#N/A	#N/A	#N/A	#N/A	#N/A	#N/A	0.243219	#N/A	#N/A	0.206039	0.544057	#N/A	#N/A	#N/A	#N/A	#N/A	0.437098	8.09054	#N/A	5	ENSG00000152520	PAN3	protein_coding	poly(A) specific ribonuclease subunit PAN3 [Source:HGNC Symbol;Acc:HGNC:29991]
RBBP5	#N/A	0.299492	0.596702	#N/A	#N/A	#N/A	0.205379	#N/A	#N/A	#N/A	#N/A	#N/A	0.66064	#N/A	#N/A	#N/A	#N/A	#N/A	5.84224	#N/A	5	ENSG00000117222	RBBP5	protein_coding	RB binding protein 5, histone lysine methyltransferase complex subunit [Source:HGNC Symbol;Acc:HGNC:9888]
MFF	#N/A	0.205218	0.420313	0.423398	#N/A	#N/A	#N/A	#N/A	#N/A	#N/A	0.221467	#N/A	#N/A	#N/A	#N/A	#N/A	#N/A	#N/A	4.51291	#N/A	5	ENSG00000168958	MFF	protein_coding	mitochondrial fission factor [Source:HGNC Symbol;Acc:HGNC:24858]
FBXO22	#N/A	#N/A	0.752386	#N/A	#N/A	#N/A	#N/A	#N/A	#N/A	#N/A	0.204783	0.335347	0.45595	#N/A	#N/A	#N/A	#N/A	#N/A	5.84315	#N/A	5	ENSG00000167196	FBXO22	protein_coding	F-box protein 22 [Source:HGNC Symbol;Acc:HGNC:13593]
RAB11FIP2	#N/A	#N/A	#N/A	#N/A	#N/A	#N/A	#N/A	0.204734	#N/A	#N/A	0.208831	0.421181	#N/A	#N/A	#N/A	0.338646	#N/A	#N/A	8.39286	#N/A	5	ENSG00000107560	RAB11FIP2	protein_coding	RAB11 family interacting protein 2 [Source:HGNC Symbol;Acc:HGNC:29152]
TIAM2	#N/A	#N/A	0.407871	#N/A	#N/A	#N/A	#N/A	0.20434	#N/A	#N/A	#N/A	0.474816	0.467481	#N/A	#N/A	#N/A	#N/A	#N/A	6.19364	#N/A	5	ENSG00000146426	TIAM2	protein_coding	TIAM Rac1 associated GEF 2 [Source:HGNC Symbol;Acc:HGNC:11806]
ZDHHC20	#N/A	#N/A	#N/A	#N/A	#N/A	#N/A	#N/A	0.203749	#N/A	#N/A	#N/A	0.306237	0.493769	#N/A	#N/A	#N/A	0.643251	#N/A	7.51299	#N/A	5	ENSG00000180776	ZDHHC20	protein_coding	zinc finger DHHC-type palmitoyltransferase 20 [Source:HGNC Symbol;Acc:HGNC:20749]
RB1CC1	0.295494	#N/A	#N/A	#N/A	#N/A	#N/A	#N/A	#N/A	#N/A	#N/A	#N/A	0.203115	0.513721	#N/A	#N/A	#N/A	0.399132	#N/A	7.26445	#N/A	5	ENSG00000023287	RB1CC1	protein_coding	RB1 inducible coiled-coil 1 [Source:HGNC Symbol;Acc:HGNC:15574]
AAGAB	0.201367	#N/A	#N/A	#N/A	#N/A	#N/A	0.318265	0.212358	#N/A	#N/A	#N/A	0.234949	#N/A	#N/A	#N/A	#N/A	#N/A	#N/A	8.71487	#N/A	5	ENSG00000103591	AAGAB	protein_coding	alpha and gamma adaptin binding protein [Source:HGNC Symbol;Acc:HGNC:25662]
CUX1	#N/A	#N/A	#N/A	#N/A	#N/A	#N/A	#N/A	0.312034	0.20092	#N/A	0.370364	0.421758	#N/A	#N/A	#N/A	#N/A	#N/A	#N/A	7.35773	#N/A	5	ENSG00000257923	CUX1	protein_coding	cut like homeobox 1 [Source:HGNC Symbol;Acc:HGNC:2557]
CNOT7	#N/A	0.427106	0.200083	0.23184	#N/A	#N/A	#N/A	#N/A	#N/A	#N/A	#N/A	#N/A	#N/A	#N/A	#N/A	#N/A	#N/A	0.719336	8.48222	#N/A	5	ENSG00000198791	CNOT7	protein_coding	CCR4-NOT transcription complex subunit 7 [Source:HGNC Symbol;Acc:HGNC:14101]
TRIM44	#N/A	#N/A	#N/A	#N/A	#N/A	#N/A	#N/A	#N/A	0.610823	0.199917	0.371559	#N/A	#N/A	0.380862	#N/A	#N/A	#N/A	#N/A	7.46613	#N/A	5	ENSG00000166326	TRIM44	protein_coding	tripartite motif containing 44 [Source:HGNC Symbol;Acc:HGNC:19016]
NMI	#N/A	0.199905	#N/A	#N/A	0.264612	#N/A	0.257729	#N/A	#N/A	#N/A	#N/A	#N/A	#N/A	#N/A	#N/A	#N/A	0.841694	#N/A	4.65447	#N/A	5	ENSG00000123609	NMI	protein_coding	N-myc and STAT interactor [Source:HGNC Symbol;Acc:HGNC:7854]
ARL6IP4	#N/A	0.41589	#N/A	#N/A	#N/A	#N/A	#N/A	#N/A	0.25588	0.250668	#N/A	#N/A	#N/A	#N/A	#N/A	0.198991	#N/A	#N/A	5.9286	#N/A	5	ENSG00000182196	ARL6IP4	protein_coding	ADP ribosylation factor like GTPase 6 interacting protein 4 [Source:HGNC Symbol;Acc:HGNC:18076]
PI4KA	0.261715	#N/A	0.198753	#N/A	#N/A	#N/A	#N/A	0.234093	#N/A	#N/A	#N/A	0.33058	#N/A	#N/A	#N/A	#N/A	#N/A	#N/A	8.20555	#N/A	5	ENSG00000241973	PI4KA	protein_coding	phosphatidylinositol 4-kinase alpha [Source:HGNC Symbol;Acc:HGNC:8983]
ZZEF1	0.421493	#N/A	#N/A	#N/A	#N/A	#N/A	0.198641	#N/A	#N/A	#N/A	#N/A	0.366817	0.296959	#N/A	#N/A	#N/A	#N/A	#N/A	6.68715	#N/A	5	ENSG00000074755	ZZEF1	protein_coding	zinc finger ZZ-type and EF-hand domain containing 1 [Source:HGNC Symbol;Acc:HGNC:29027]
MZF1	#N/A	#N/A	0.263807	#N/A	#N/A	#N/A	#N/A	#N/A	0.379022	#N/A	0.197942	0.618885	#N/A	#N/A	#N/A	#N/A	#N/A	#N/A	7.72614	#N/A	5	ENSG00000099326	MZF1	protein_coding	myeloid zinc finger 1 [Source:HGNC Symbol;Acc:HGNC:13108]
#267787	#N/A	#N/A	#N/A	#N/A	#N/A	#N/A	#N/A	0.229336	#N/A	#N/A	0.197701	0.380085	#N/A	#N/A	#N/A	#N/A	#N/A	0.790145	5.79178	#N/A	5	ENSG00000267787		lncRNA	novel transcript, antisense to ATP8B1
CEP250	#N/A	0.197403	1.14166	0.758036	#N/A	#N/A	#N/A	#N/A	#N/A	#N/A	#N/A	#N/A	0.319861	#N/A	#N/A	#N/A	#N/A	#N/A	7.80384	#N/A	5	ENSG00000126001	CEP250	protein_coding	centrosomal protein 250 [Source:HGNC Symbol;Acc:HGNC:1859]
UBE2N	#N/A	#N/A	0.284837	#N/A	#N/A	#N/A	#N/A	#N/A	#N/A	#N/A	#N/A	#N/A	0.196698	#N/A	#N/A	0.252181	0.417458	#N/A	7.32188	#N/A	5	ENSG00000177889	UBE2N	protein_coding	ubiquitin conjugating enzyme E2 N [Source:HGNC Symbol;Acc:HGNC:12492]
GABPB1-IT1	#N/A	#N/A	0.382444	0.570534	#N/A	#N/A	#N/A	#N/A	#N/A	#N/A	0.196021	#N/A	0.438479	#N/A	#N/A	#N/A	#N/A	#N/A	4.10545	#N/A	5	ENSG00000285410	GABPB1-IT1	lncRNA	GABPB1 intronic transcript [Source:HGNC Symbol;Acc:HGNC:25469]
ZXDC	0.195826	#N/A	#N/A	#N/A	#N/A	#N/A	#N/A	#N/A	#N/A	#N/A	0.196352	0.309027	#N/A	0.404004	#N/A	#N/A	#N/A	#N/A	6.50689	#N/A	5	ENSG00000070476	ZXDC	protein_coding	ZXD family zinc finger C [Source:HGNC Symbol;Acc:HGNC:28160]
AKNA	0.19579	#N/A	0.255406	0.365295	#N/A	#N/A	#N/A	#N/A	#N/A	#N/A	#N/A	#N/A	#N/A	#N/A	#N/A	#N/A	#N/A	0.652961	8.55396	#N/A	5	ENSG00000106948	AKNA	protein_coding	AT-hook transcription factor [Source:HGNC Symbol;Acc:HGNC:24108]
NUDT21	0.250456	0.745031	#N/A	#N/A	#N/A	#N/A	0.195758	#N/A	#N/A	#N/A	#N/A	#N/A	0.523639	#N/A	#N/A	#N/A	#N/A	#N/A	3.35867	#N/A	5	ENSG00000167005	NUDT21	protein_coding	nudix hydrolase 21 [Source:HGNC Symbol;Acc:HGNC:13870]
PHF8	#N/A	#N/A	0.411383	0.195732	#N/A	#N/A	#N/A	#N/A	#N/A	#N/A	#N/A	0.281863	0.35458	#N/A	#N/A	#N/A	#N/A	#N/A	8.52412	#N/A	5	ENSG00000172943	PHF8	protein_coding	PHD finger protein 8 [Source:HGNC Symbol;Acc:HGNC:20672]
TET3	#N/A	#N/A	#N/A	#N/A	#N/A	#N/A	#N/A	0.269086	#N/A	#N/A	0.195535	0.325902	#N/A	#N/A	#N/A	#N/A	#N/A	0.487044	5.58352	#N/A	5	ENSG00000187605	TET3	protein_coding	tet methylcytosine dioxygenase 3 [Source:HGNC Symbol;Acc:HGNC:28313]
ZMYM4	#N/A	#N/A	#N/A	#N/A	#N/A	#N/A	#N/A	#N/A	0.195304	#N/A	0.260091	0.466656	#N/A	0.458744	#N/A	#N/A	#N/A	#N/A	10.1834	#N/A	5	ENSG00000146463	ZMYM4	protein_coding	zinc finger MYM-type containing 4 [Source:HGNC Symbol;Acc:HGNC:13055]
RB1	#N/A	#N/A	#N/A	#N/A	#N/A	#N/A	0.249588	0.270903	#N/A	#N/A	#N/A	0.399793	#N/A	#N/A	0.194921	#N/A	#N/A	#N/A	7.61163	#N/A	5	ENSG00000139687	RB1	protein_coding	RB transcriptional corepressor 1 [Source:HGNC Symbol;Acc:HGNC:9884]
CLK4	#N/A	0.194911	0.654732	#N/A	#N/A	#N/A	#N/A	#N/A	#N/A	#N/A	#N/A	0.288303	0.417636	#N/A	#N/A	#N/A	#N/A	#N/A	8.45646	#N/A	5	ENSG00000113240	CLK4	protein_coding	CDC like kinase 4 [Source:HGNC Symbol;Acc:HGNC:13659]
TRIM56	0.19487	#N/A	#N/A	0.254039	#N/A	#N/A	#N/A	#N/A	#N/A	#N/A	#N/A	#N/A	0.291061	#N/A	#N/A	#N/A	0.594786	#N/A	6.47836	#N/A	5	ENSG00000169871	TRIM56	protein_coding	tripartite motif containing 56 [Source:HGNC Symbol;Acc:HGNC:19028]
ANAPC7	0.19424	0.259446	0.622946	#N/A	#N/A	#N/A	#N/A	#N/A	#N/A	#N/A	#N/A	#N/A	0.387773	#N/A	#N/A	#N/A	#N/A	#N/A	8.10465	#N/A	5	ENSG00000196510	ANAPC7	protein_coding	anaphase promoting complex subunit 7 [Source:HGNC Symbol;Acc:HGNC:17380]
TTLL3	0.26582	#N/A	#N/A	#N/A	#N/A	#N/A	0.193863	0.298864	#N/A	#N/A	#N/A	#N/A	#N/A	#N/A	#N/A	#N/A	#N/A	0.705402	5.45603	#N/A	5	ENSG00000214021	TTLL3	protein_coding	tubulin tyrosine ligase like 3 [Source:HGNC Symbol;Acc:HGNC:24483]
RPF2	#N/A	#N/A	#N/A	0.445273	#N/A	#N/A	#N/A	#N/A	#N/A	0.193785	0.266384	#N/A	#N/A	#N/A	#N/A	0.277325	#N/A	#N/A	7.12999	#N/A	5	ENSG00000197498	RPF2	protein_coding	ribosome production factor 2 homolog [Source:HGNC Symbol;Acc:HGNC:20870]
ATXN10	#N/A	#N/A	0.314538	0.255518	#N/A	#N/A	#N/A	#N/A	#N/A	#N/A	0.193649	0.39777	#N/A	#N/A	#N/A	#N/A	#N/A	#N/A	6.46549	#N/A	5	ENSG00000130638	ATXN10	protein_coding	ataxin 10 [Source:HGNC Symbol;Acc:HGNC:10549]
FASTKD1	#N/A	#N/A	#N/A	0.193589	#N/A	#N/A	#N/A	#N/A	#N/A	#N/A	0.215504	0.473998	#N/A	#N/A	#N/A	0.241245	#N/A	#N/A	5.35545	#N/A	5	ENSG00000138399	FASTKD1	protein_coding	FAST kinase domains 1 [Source:HGNC Symbol;Acc:HGNC:26150]
BCL2L13	#N/A	#N/A	#N/A	#N/A	#N/A	#N/A	#N/A	#N/A	0.211269	#N/A	0.411049	0.239602	#N/A	#N/A	#N/A	0.193218	#N/A	#N/A	8.40822	#N/A	5	ENSG00000099968	BCL2L13	protein_coding	BCL2 like 13 [Source:HGNC Symbol;Acc:HGNC:17164]
NEPRO	0.193087	0.376202	0.511407	0.983863	#N/A	#N/A	#N/A	#N/A	#N/A	#N/A	#N/A	#N/A	#N/A	#N/A	#N/A	#N/A	#N/A	#N/A	4.72753	#N/A	5	ENSG00000163608	NEPRO	protein_coding	nucleolus and neural progenitor protein [Source:HGNC Symbol;Acc:HGNC:24496]
FER	#N/A	#N/A	#N/A	#N/A	#N/A	#N/A	#N/A	0.192922	0.29267	#N/A	0.251872	0.372352	#N/A	#N/A	#N/A	#N/A	#N/A	#N/A	6.21195	#N/A	5	ENSG00000151422	FER	protein_coding	FER tyrosine kinase [Source:HGNC Symbol;Acc:HGNC:3655]
ATE1	#N/A	#N/A	0.637141	0.286358	#N/A	#N/A	#N/A	#N/A	#N/A	#N/A	#N/A	0.191698	0.437657	#N/A	#N/A	#N/A	#N/A	#N/A	6.1255	#N/A	5	ENSG00000107669	ATE1	protein_coding	arginyltransferase 1 [Source:HGNC Symbol;Acc:HGNC:782]
EXOSC1	0.190384	0.421795	0.656673	#N/A	#N/A	#N/A	#N/A	#N/A	#N/A	#N/A	#N/A	#N/A	0.829644	#N/A	#N/A	#N/A	#N/A	#N/A	7.89079	#N/A	5	ENSG00000171311	EXOSC1	protein_coding	exosome component 1 [Source:HGNC Symbol;Acc:HGNC:17286]
STAG2	0.309926	#N/A	#N/A	#N/A	#N/A	#N/A	#N/A	#N/A	#N/A	#N/A	#N/A	#N/A	0.190033	#N/A	#N/A	#N/A	0.585744	0.508146	7.26904	#N/A	5	ENSG00000101972	STAG2	protein_coding	stromal antigen 2 [Source:HGNC Symbol;Acc:HGNC:11355]
VPS13B	#N/A	#N/A	#N/A	#N/A	#N/A	#N/A	#N/A	0.193912	#N/A	#N/A	#N/A	0.464298	0.18967	#N/A	#N/A	#N/A	0.439943	#N/A	8.54389	#N/A	5	ENSG00000132549	VPS13B	protein_coding	vacuolar protein sorting 13 homolog B [Source:HGNC Symbol;Acc:HGNC:2183]
#273108	#N/A	#N/A	#N/A	#N/A	#N/A	#N/A	#N/A	#N/A	#N/A	#N/A	2.00809	2.37442	#N/A	#N/A	#N/A	1.92608	#N/A	0.189449	0.504191	#N/A	5	ENSG00000273108		lncRNA	novel transcript, antisense to SH3PXD2A
DENR	#N/A	0.340096	#N/A	#N/A	#N/A	#N/A	#N/A	#N/A	#N/A	0.20944	0.189447	#N/A	#N/A	#N/A	#N/A	#N/A	#N/A	0.54069	8.50194	#N/A	5	ENSG00000139726	DENR	protein_coding	density regulated re-initiation and release factor [Source:HGNC Symbol;Acc:HGNC:2769]
NUP155	#N/A	0.188281	0.633368	0.327875	#N/A	#N/A	#N/A	#N/A	#N/A	#N/A	#N/A	#N/A	0.339543	#N/A	#N/A	#N/A	#N/A	#N/A	7.91468	#N/A	5	ENSG00000113569	NUP155	protein_coding	nucleoporin 155 [Source:HGNC Symbol;Acc:HGNC:8063]
C11orf54	#N/A	0.187307	0.598631	0.617741	#N/A	#N/A	#N/A	#N/A	#N/A	#N/A	#N/A	#N/A	0.656265	#N/A	#N/A	#N/A	#N/A	#N/A	4.67342	#N/A	5	ENSG00000182919	C11orf54	protein_coding	chromosome 11 open reading frame 54 [Source:HGNC Symbol;Acc:HGNC:30204]
USP4	0.187232	#N/A	#N/A	#N/A	#N/A	#N/A	#N/A	0.231983	#N/A	#N/A	0.313265	0.340482	#N/A	#N/A	#N/A	#N/A	#N/A	#N/A	5.11401	#N/A	5	ENSG00000114316	USP4	protein_coding	ubiquitin specific peptidase 4 [Source:HGNC Symbol;Acc:HGNC:12627]
DSG3	#N/A	#N/A	2.14435	#N/A	#N/A	#N/A	#N/A	#N/A	#N/A	#N/A	1.12411	1.23762	#N/A	#N/A	0.187054	#N/A	#N/A	#N/A	1.00159	#N/A	5	ENSG00000134757	DSG3	protein_coding	desmoglein 3 [Source:HGNC Symbol;Acc:HGNC:3050]
PPP4R3A	#N/A	#N/A	#N/A	#N/A	#N/A	#N/A	#N/A	#N/A	#N/A	#N/A	0.186979	0.252121	#N/A	#N/A	#N/A	0.213446	0.318614	#N/A	7.12581	#N/A	5	ENSG00000100796	PPP4R3A	protein_coding	protein phosphatase 4 regulatory subunit 3A [Source:HGNC Symbol;Acc:HGNC:20219]
LUZP1	1.33108	#N/A	#N/A	#N/A	#N/A	#N/A	0.951472	0.186778	#N/A	#N/A	#N/A	#N/A	#N/A	#N/A	#N/A	#N/A	#N/A	1.01358	8.6318	#N/A	5	ENSG00000169641	LUZP1	protein_coding	leucine zipper protein 1 [Source:HGNC Symbol;Acc:HGNC:14985]
PAK2	#N/A	#N/A	#N/A	#N/A	#N/A	#N/A	#N/A	#N/A	#N/A	0.186438	0.216953	#N/A	#N/A	#N/A	#N/A	0.334468	#N/A	0.519397	7.7442	#N/A	5	ENSG00000180370	PAK2	protein_coding	p21 (RAC1) activated kinase 2 [Source:HGNC Symbol;Acc:HGNC:8591]
CLASP2	#N/A	#N/A	#N/A	#N/A	#N/A	#N/A	#N/A	0.186352	#N/A	#N/A	0.204008	0.564958	#N/A	0.350915	#N/A	#N/A	#N/A	#N/A	8.63485	#N/A	5	ENSG00000163539	CLASP2	protein_coding	cytoplasmic linker associated protein 2 [Source:HGNC Symbol;Acc:HGNC:17078]
SMURF1#198742	#N/A	#N/A	#N/A	#N/A	#N/A	#N/A	0.185969	#N/A	#N/A	#N/A	0.274056	0.508729	#N/A	#N/A	#N/A	#N/A	#N/A	0.398083	7.48072	#N/A	5	ENSG00000198742	SMURF1	protein_coding	SMAD specific E3 ubiquitin protein ligase 1 [Source:HGNC Symbol;Acc:HGNC:16807]
C11orf58	#N/A	0.380004	#N/A	#N/A	#N/A	#N/A	#N/A	#N/A	0.185694	0.194748	#N/A	#N/A	#N/A	#N/A	#N/A	0.327432	#N/A	#N/A	3.71909	#N/A	5	ENSG00000110696	C11orf58	protein_coding	chromosome 11 open reading frame 58 [Source:HGNC Symbol;Acc:HGNC:16990]
DRG1	#N/A	#N/A	0.865239	#N/A	#N/A	#N/A	#N/A	0.299572	#N/A	#N/A	0.185099	0.451048	#N/A	#N/A	#N/A	#N/A	#N/A	#N/A	8.80167	#N/A	5	ENSG00000185721	DRG1	protein_coding	developmentally regulated GTP binding protein 1 [Source:HGNC Symbol;Acc:HGNC:3029]
BMPR1B	1.21065	#N/A	#N/A	#N/A	#N/A	#N/A	#N/A	#N/A	#N/A	#N/A	#N/A	1.58451	3.32582	#N/A	#N/A	#N/A	#N/A	0.184772	0.639827	#N/A	5	ENSG00000138696	BMPR1B	protein_coding	bone morphogenetic protein receptor type 1B [Source:HGNC Symbol;Acc:HGNC:1077]
ASCC1	#N/A	#N/A	0.726825	0.257092	#N/A	#N/A	#N/A	0.184666	#N/A	#N/A	#N/A	#N/A	0.554639	#N/A	#N/A	#N/A	#N/A	#N/A	8.35139	#N/A	5	ENSG00000138303	ASCC1	protein_coding	activating signal cointegrator 1 complex subunit 1 [Source:HGNC Symbol;Acc:HGNC:24268]
LINC01004	#N/A	#N/A	0.514244	0.208733	#N/A	#N/A	#N/A	0.184264	#N/A	#N/A	#N/A	0.459269	#N/A	#N/A	#N/A	#N/A	#N/A	#N/A	6.19313	#N/A	5	ENSG00000228393	LINC01004	lncRNA	long intergenic non-protein coding RNA 1004 [Source:HGNC Symbol;Acc:HGNC:48961]
INPP4A	1.87257	#N/A	0.18323	#N/A	#N/A	#N/A	#N/A	0.1889	#N/A	#N/A	#N/A	#N/A	#N/A	#N/A	#N/A	#N/A	#N/A	#N/A	6.70315	1.3794	5	ENSG00000040933	INPP4A	protein_coding	inositol polyphosphate-4-phosphatase type I A [Source:HGNC Symbol;Acc:HGNC:6074]
PKN2	#N/A	#N/A	#N/A	#N/A	#N/A	#N/A	#N/A	0.21701	#N/A	#N/A	0.238162	0.561983	#N/A	#N/A	#N/A	0.183086	#N/A	#N/A	7.62511	#N/A	5	ENSG00000065243	PKN2	protein_coding	protein kinase N2 [Source:HGNC Symbol;Acc:HGNC:9406]
TCP11L1	0.182898	#N/A	#N/A	0.523661	#N/A	#N/A	0.303448	0.241336	#N/A	#N/A	#N/A	#N/A	#N/A	#N/A	#N/A	#N/A	#N/A	#N/A	4.76146	#N/A	5	ENSG00000176148	TCP11L1	protein_coding	t-complex 11 like 1 [Source:HGNC Symbol;Acc:HGNC:25655]
EIF3B	#N/A	#N/A	#N/A	0.306024	#N/A	#N/A	#N/A	#N/A	#N/A	0.216328	0.182458	#N/A	#N/A	0.435491	#N/A	#N/A	#N/A	#N/A	6.52875	#N/A	5	ENSG00000106263	EIF3B	protein_coding	eukaryotic translation initiation factor 3 subunit B [Source:HGNC Symbol;Acc:HGNC:3280]
CTNNB1	#N/A	#N/A	#N/A	#N/A	#N/A	#N/A	0.231868	0.181955	#N/A	#N/A	#N/A	0.347211	#N/A	#N/A	#N/A	#N/A	#N/A	0.465551	10.7153	#N/A	5	ENSG00000168036	CTNNB1	protein_coding	catenin beta 1 [Source:HGNC Symbol;Acc:HGNC:2514]
MED27	0.356942	#N/A	0.223827	#N/A	#N/A	#N/A	#N/A	0.181855	#N/A	#N/A	#N/A	#N/A	0.278542	#N/A	#N/A	#N/A	#N/A	#N/A	6.56795	#N/A	5	ENSG00000160563	MED27	protein_coding	mediator complex subunit 27 [Source:HGNC Symbol;Acc:HGNC:2377]
TFCP2	0.18181	#N/A	#N/A	#N/A	#N/A	#N/A	#N/A	0.189148	#N/A	#N/A	0.24542	0.441728	#N/A	#N/A	#N/A	#N/A	#N/A	#N/A	7.95568	#N/A	5	ENSG00000135457	TFCP2	protein_coding	transcription factor CP2 [Source:HGNC Symbol;Acc:HGNC:11748]
METTL25	#N/A	#N/A	#N/A	#N/A	#N/A	#N/A	#N/A	0.225357	#N/A	#N/A	0.18158	0.499647	0.577927	#N/A	#N/A	#N/A	#N/A	#N/A	6.4658	#N/A	5	ENSG00000127720	METTL25	protein_coding	methyltransferase like 25 [Source:HGNC Symbol;Acc:HGNC:26228]
FOXN2	#N/A	#N/A	#N/A	#N/A	#N/A	#N/A	0.3725	#N/A	#N/A	#N/A	0.181524	0.369669	#N/A	#N/A	0.255208	#N/A	#N/A	#N/A	6.49454	#N/A	5	ENSG00000170802	FOXN2	protein_coding	forkhead box N2 [Source:HGNC Symbol;Acc:HGNC:5281]
DUS2	#N/A	#N/A	#N/A	#N/A	#N/A	#N/A	#N/A	0.282687	#N/A	0.180824	0.567237	0.597503	#N/A	#N/A	#N/A	#N/A	#N/A	#N/A	7.6199	#N/A	5	ENSG00000167264	DUS2	protein_coding	dihydrouridine synthase 2 [Source:HGNC Symbol;Acc:HGNC:26014]
CNOT8	0.302815	#N/A	#N/A	#N/A	#N/A	#N/A	#N/A	#N/A	#N/A	#N/A	0.179827	#N/A	#N/A	#N/A	0.368747	0.253652	#N/A	#N/A	5.35227	#N/A	5	ENSG00000155508	CNOT8	protein_coding	CCR4-NOT transcription complex subunit 8 [Source:HGNC Symbol;Acc:HGNC:9207]
SELENOI	0.194327	0.178894	0.62636	0.268085	#N/A	#N/A	#N/A	#N/A	#N/A	#N/A	#N/A	#N/A	#N/A	#N/A	#N/A	#N/A	#N/A	#N/A	8.40985	#N/A	5	ENSG00000138018	SELENOI	protein_coding	selenoprotein I [Source:HGNC Symbol;Acc:HGNC:29361]
#259972	#N/A	#N/A	0.357621	#N/A	#N/A	#N/A	#N/A	0.178661	#N/A	#N/A	0.360538	0.463226	#N/A	#N/A	#N/A	#N/A	#N/A	#N/A	6.65084	#N/A	5	ENSG00000259972		lncRNA	novel transcript, antisense to PSMD7
GOLGA1	0.465726	#N/A	0.511458	#N/A	#N/A	#N/A	#N/A	#N/A	#N/A	#N/A	0.1785	0.510315	#N/A	#N/A	#N/A	#N/A	#N/A	#N/A	8.47111	#N/A	5	ENSG00000136935	GOLGA1	protein_coding	golgin A1 [Source:HGNC Symbol;Acc:HGNC:4424]
LARP4	#N/A	#N/A	0.177994	#N/A	#N/A	#N/A	#N/A	0.242772	#N/A	#N/A	0.289866	0.332349	#N/A	#N/A	#N/A	#N/A	#N/A	#N/A	9.06639	#N/A	5	ENSG00000161813	LARP4	protein_coding	La ribonucleoprotein 4 [Source:HGNC Symbol;Acc:HGNC:24320]
RHOT1	0.374853	#N/A	#N/A	#N/A	#N/A	#N/A	#N/A	0.177908	#N/A	#N/A	0.228274	0.373154	#N/A	#N/A	#N/A	#N/A	#N/A	#N/A	6.14591	#N/A	5	ENSG00000126858	RHOT1	protein_coding	ras homolog family member T1 [Source:HGNC Symbol;Acc:HGNC:21168]
RUFY2	#N/A	#N/A	0.651588	#N/A	#N/A	#N/A	#N/A	0.177716	#N/A	#N/A	#N/A	0.450042	0.608368	#N/A	#N/A	#N/A	#N/A	#N/A	9.15278	#N/A	5	ENSG00000204130	RUFY2	protein_coding	RUN and FYVE domain containing 2 [Source:HGNC Symbol;Acc:HGNC:19761]
ZRSR2	#N/A	#N/A	#N/A	#N/A	#N/A	#N/A	0.17714	#N/A	#N/A	#N/A	#N/A	#N/A	#N/A	#N/A	0.30237	0.221892	0.46068	#N/A	7.07105	#N/A	5	ENSG00000169249	ZRSR2	protein_coding	zinc finger CCCH-type, RNA binding motif and serine/arginine rich 2 [Source:HGNC Symbol;Acc:HGNC:23019]
USF3	#N/A	#N/A	0.282238	#N/A	#N/A	#N/A	0.203744	0.176793	#N/A	#N/A	#N/A	#N/A	0.410932	#N/A	#N/A	#N/A	#N/A	#N/A	5.05759	#N/A	5	ENSG00000176542	USF3	protein_coding	upstream transcription factor family member 3 [Source:HGNC Symbol;Acc:HGNC:30494]
TRIP4	0.200595	#N/A	0.176256	#N/A	#N/A	#N/A	0.244534	0.194088	#N/A	#N/A	#N/A	#N/A	#N/A	#N/A	#N/A	#N/A	#N/A	#N/A	8.77373	#N/A	5	ENSG00000103671	TRIP4	protein_coding	thyroid hormone receptor interactor 4 [Source:HGNC Symbol;Acc:HGNC:12310]
FOXN3	0.622122	#N/A	#N/A	#N/A	#N/A	#N/A	#N/A	0.176212	#N/A	#N/A	#N/A	0.293389	#N/A	#N/A	#N/A	#N/A	1.0356	#N/A	8.28668	#N/A	5	ENSG00000053254	FOXN3	protein_coding	forkhead box N3 [Source:HGNC Symbol;Acc:HGNC:1928]
SCAMP1	0.189469	#N/A	0.209359	#N/A	#N/A	#N/A	0.17526	#N/A	#N/A	#N/A	#N/A	#N/A	#N/A	#N/A	#N/A	#N/A	#N/A	0.750513	6.79208	#N/A	5	ENSG00000085365	SCAMP1	protein_coding	secretory carrier membrane protein 1 [Source:HGNC Symbol;Acc:HGNC:10563]
ERICH1#104714	#N/A	#N/A	#N/A	#N/A	#N/A	#N/A	#N/A	#N/A	#N/A	#N/A	#N/A	0.271572	0.199969	0.33811	#N/A	0.174464	#N/A	#N/A	6.99658	#N/A	5	ENSG00000104714	ERICH1	protein_coding	glutamate rich 1 [Source:HGNC Symbol;Acc:HGNC:27234]
YWHAE#108953	#N/A	#N/A	#N/A	#N/A	#N/A	#N/A	#N/A	#N/A	#N/A	0.238705	0.419273	0.354863	#N/A	#N/A	#N/A	0.173579	#N/A	#N/A	3.39944	#N/A	5	ENSG00000108953	YWHAE	protein_coding	tyrosine 3-monooxygenase/tryptophan 5-monooxygenase activation protein epsilon [Source:HGNC Symbol;Acc:HGNC:12851]
LYPLAL1	#N/A	#N/A	#N/A	#N/A	#N/A	#N/A	#N/A	#N/A	#N/A	0.173481	0.377051	0.395794	#N/A	#N/A	0.313522	#N/A	#N/A	#N/A	2.85287	#N/A	5	ENSG00000143353	LYPLAL1	protein_coding	lysophospholipase like 1 [Source:HGNC Symbol;Acc:HGNC:20440]
ZNF75D	0.197476	#N/A	0.252532	#N/A	#N/A	#N/A	#N/A	#N/A	#N/A	#N/A	0.173153	#N/A	0.308768	#N/A	#N/A	#N/A	#N/A	#N/A	6.20478	#N/A	5	ENSG00000186376	ZNF75D	protein_coding	zinc finger protein 75D [Source:HGNC Symbol;Acc:HGNC:13145]
PCF11	#N/A	#N/A	#N/A	#N/A	#N/A	#N/A	#N/A	#N/A	#N/A	#N/A	#N/A	0.172994	#N/A	0.431416	0.232127	0.301943	#N/A	#N/A	7.40508	#N/A	5	ENSG00000165494	PCF11	protein_coding	PCF11 cleavage and polyadenylation factor subunit [Source:HGNC Symbol;Acc:HGNC:30097]
DAZAP2	#N/A	#N/A	#N/A	#N/A	#N/A	#N/A	#N/A	#N/A	0.172926	#N/A	#N/A	#N/A	#N/A	#N/A	0.29745	#N/A	0.507328	0.594497	5.15979	#N/A	5	ENSG00000183283	DAZAP2	protein_coding	DAZ associated protein 2 [Source:HGNC Symbol;Acc:HGNC:2684]
DNAJC5	0.312796	#N/A	#N/A	#N/A	#N/A	#N/A	#N/A	#N/A	#N/A	#N/A	0.172553	0.186284	#N/A	#N/A	#N/A	#N/A	#N/A	#N/A	6.19234	1.32994	5	ENSG00000101152	DNAJC5	protein_coding	DnaJ heat shock protein family (Hsp40) member C5 [Source:HGNC Symbol;Acc:HGNC:16235]
LRRC40	#N/A	#N/A	0.23687	0.175583	#N/A	#N/A	0.172507	#N/A	#N/A	#N/A	#N/A	0.207563	#N/A	#N/A	#N/A	#N/A	#N/A	#N/A	5.41144	#N/A	5	ENSG00000066557	LRRC40	protein_coding	leucine rich repeat containing 40 [Source:HGNC Symbol;Acc:HGNC:26004]
AMD1	0.169109	#N/A	#N/A	#N/A	#N/A	#N/A	0.191289	#N/A	#N/A	#N/A	#N/A	#N/A	#N/A	#N/A	#N/A	0.310844	#N/A	0.425541	2.1969	#N/A	5	ENSG00000123505	AMD1	protein_coding	adenosylmethionine decarboxylase 1 [Source:HGNC Symbol;Acc:HGNC:457]
LPXN	0.241596	#N/A	#N/A	0.855165	#N/A	#N/A	#N/A	#N/A	#N/A	#N/A	#N/A	#N/A	#N/A	#N/A	#N/A	0.168337	#N/A	0.640848	9.21836	#N/A	5	ENSG00000110031	LPXN	protein_coding	leupaxin [Source:HGNC Symbol;Acc:HGNC:14061]
SFMBT2	0.879901	#N/A	0.399158	#N/A	#N/A	#N/A	#N/A	0.167771	0.318027	#N/A	#N/A	#N/A	#N/A	#N/A	#N/A	#N/A	#N/A	#N/A	6.41229	#N/A	5	ENSG00000198879	SFMBT2	protein_coding	Scm like with four mbt domains 2 [Source:HGNC Symbol;Acc:HGNC:20256]
RBM39	#N/A	#N/A	#N/A	0.232045	#N/A	#N/A	0.189658	0.167073	#N/A	#N/A	#N/A	0.189047	#N/A	#N/A	#N/A	#N/A	#N/A	#N/A	8.07499	#N/A	5	ENSG00000131051	RBM39	protein_coding	RNA binding motif protein 39 [Source:HGNC Symbol;Acc:HGNC:15923]
NIPSNAP2	#N/A	#N/A	#N/A	#N/A	#N/A	#N/A	0.166687	#N/A	#N/A	#N/A	0.31308	0.209891	#N/A	#N/A	#N/A	#N/A	#N/A	0.614105	8.80152	#N/A	5	ENSG00000146729	NIPSNAP2	protein_coding	nipsnap homolog 2 [Source:HGNC Symbol;Acc:HGNC:4179]
ZRANB1	0.229785	#N/A	#N/A	#N/A	#N/A	#N/A	#N/A	#N/A	#N/A	#N/A	0.166513	#N/A	0.304091	#N/A	#N/A	#N/A	0.63681	#N/A	8.13037	#N/A	5	ENSG00000019995	ZRANB1	protein_coding	zinc finger RANBP2-type containing 1 [Source:HGNC Symbol;Acc:HGNC:18224]
GARS1-DT	#N/A	#N/A	#N/A	#N/A	#N/A	#N/A	#N/A	0.16647	#N/A	#N/A	0.259923	0.486347	#N/A	#N/A	#N/A	#N/A	#N/A	0.74749	6.767	#N/A	5	ENSG00000196295	GARS1-DT	lncRNA	GARS1 divergent transcript [Source:HGNC Symbol;Acc:HGNC:48951]
SNX27	0.166179	#N/A	#N/A	#N/A	#N/A	#N/A	#N/A	#N/A	#N/A	#N/A	0.222883	0.287282	#N/A	0.542454	#N/A	#N/A	#N/A	#N/A	6.3667	#N/A	5	ENSG00000143376	SNX27	protein_coding	sorting nexin 27 [Source:HGNC Symbol;Acc:HGNC:20073]
R3HCC1L	0.24342	#N/A	#N/A	#N/A	#N/A	#N/A	0.271204	0.166101	#N/A	#N/A	#N/A	0.373585	#N/A	#N/A	#N/A	#N/A	#N/A	#N/A	5.44019	#N/A	5	ENSG00000166024	R3HCC1L	protein_coding	R3H domain and coiled-coil containing 1 like [Source:HGNC Symbol;Acc:HGNC:23512]
GTF2F2	#N/A	#N/A	#N/A	#N/A	#N/A	#N/A	#N/A	0.186507	0.165478	#N/A	0.262224	0.436927	#N/A	#N/A	#N/A	#N/A	#N/A	#N/A	6.57741	#N/A	5	ENSG00000188342	GTF2F2	protein_coding	general transcription factor IIF subunit 2 [Source:HGNC Symbol;Acc:HGNC:4653]
SACM1L	0.47686	0.165184	0.690391	0.489869	#N/A	#N/A	#N/A	#N/A	#N/A	#N/A	#N/A	#N/A	#N/A	#N/A	#N/A	#N/A	#N/A	#N/A	9.63383	#N/A	5	ENSG00000211456	SACM1L	protein_coding	SAC1 like phosphatidylinositide phosphatase [Source:HGNC Symbol;Acc:HGNC:17059]
CCDC18	#N/A	#N/A	0.591249	#N/A	#N/A	#N/A	#N/A	0.164536	#N/A	#N/A	#N/A	0.579893	#N/A	#N/A	#N/A	0.16609	#N/A	#N/A	9.03782	#N/A	5	ENSG00000122483	CCDC18	protein_coding	coiled-coil domain containing 18 [Source:HGNC Symbol;Acc:HGNC:30370]
FBXO38	0.164293	#N/A	#N/A	#N/A	#N/A	#N/A	#N/A	0.201158	#N/A	#N/A	#N/A	0.366816	0.415219	#N/A	#N/A	#N/A	#N/A	#N/A	8.45174	#N/A	5	ENSG00000145868	FBXO38	protein_coding	F-box protein 38 [Source:HGNC Symbol;Acc:HGNC:28844]
ZSWIM6	#N/A	#N/A	#N/A	#N/A	#N/A	#N/A	0.164171	0.340972	#N/A	#N/A	0.689188	0.859415	#N/A	#N/A	#N/A	#N/A	#N/A	#N/A	8.03565	#N/A	5	ENSG00000130449	ZSWIM6	protein_coding	zinc finger SWIM-type containing 6 [Source:HGNC Symbol;Acc:HGNC:29316]
API5	0.171891	0.16404	0.213879	#N/A	#N/A	#N/A	#N/A	#N/A	#N/A	#N/A	#N/A	#N/A	0.382771	#N/A	#N/A	#N/A	#N/A	#N/A	8.79169	#N/A	5	ENSG00000166181	API5	protein_coding	apoptosis inhibitor 5 [Source:HGNC Symbol;Acc:HGNC:594]
TMLHE	#N/A	#N/A	#N/A	#N/A	#N/A	#N/A	#N/A	0.18527	#N/A	#N/A	0.163764	0.632033	#N/A	#N/A	0.333541	#N/A	#N/A	#N/A	5.56263	#N/A	5	ENSG00000185973	TMLHE	protein_coding	trimethyllysine hydroxylase, epsilon [Source:HGNC Symbol;Acc:HGNC:18308]
CUL2	0.226752	#N/A	0.163477	#N/A	#N/A	#N/A	#N/A	#N/A	#N/A	#N/A	#N/A	#N/A	0.26657	#N/A	#N/A	#N/A	#N/A	0.498651	5.47422	#N/A	5	ENSG00000108094	CUL2	protein_coding	cullin 2 [Source:HGNC Symbol;Acc:HGNC:2552]
UTP18	#N/A	#N/A	#N/A	0.205762	#N/A	#N/A	#N/A	#N/A	#N/A	#N/A	0.163042	#N/A	#N/A	#N/A	#N/A	0.261371	#N/A	0.972532	8.35138	#N/A	5	ENSG00000011260	UTP18	protein_coding	UTP18 small subunit processome component [Source:HGNC Symbol;Acc:HGNC:24274]
KCMF1	#N/A	#N/A	#N/A	#N/A	#N/A	#N/A	0.208721	0.162729	#N/A	#N/A	0.178304	0.218958	#N/A	#N/A	#N/A	#N/A	#N/A	#N/A	6.00177	#N/A	5	ENSG00000176407	KCMF1	protein_coding	potassium channel modulatory factor 1 [Source:HGNC Symbol;Acc:HGNC:20589]
GABPB1	#N/A	#N/A	0.291738	0.211668	#N/A	#N/A	#N/A	#N/A	#N/A	#N/A	0.162447	0.448764	#N/A	#N/A	#N/A	#N/A	#N/A	#N/A	6.42264	#N/A	5	ENSG00000104064	GABPB1	protein_coding	GA binding protein transcription factor subunit beta 1 [Source:HGNC Symbol;Acc:HGNC:4074]
LRCH1	#N/A	#N/A	#N/A	#N/A	#N/A	#N/A	0.18718	0.162418	#N/A	#N/A	0.201909	0.361477	#N/A	#N/A	#N/A	#N/A	#N/A	#N/A	6.32818	#N/A	5	ENSG00000136141	LRCH1	protein_coding	leucine rich repeats and calponin homology domain containing 1 [Source:HGNC Symbol;Acc:HGNC:20309]
SMC5	0.272756	#N/A	#N/A	#N/A	#N/A	#N/A	0.219853	0.162351	#N/A	#N/A	#N/A	0.278083	#N/A	#N/A	#N/A	#N/A	#N/A	#N/A	7.24013	#N/A	5	ENSG00000198887	SMC5	protein_coding	structural maintenance of chromosomes 5 [Source:HGNC Symbol;Acc:HGNC:20465]
LINC01344	1.1327	#N/A	#N/A	#N/A	#N/A	#N/A	#N/A	#N/A	0.161182	#N/A	2.36394	#N/A	#N/A	#N/A	#N/A	2.74518	#N/A	#N/A	0.237794	#N/A	5	ENSG00000228918	LINC01344	lncRNA	long intergenic non-protein coding RNA 1344 [Source:HGNC Symbol;Acc:HGNC:50554]
TRIP11	#N/A	0.160765	0.318211	0.400406	#N/A	#N/A	#N/A	#N/A	#N/A	#N/A	#N/A	#N/A	0.480053	#N/A	#N/A	#N/A	#N/A	#N/A	5.33167	#N/A	5	ENSG00000100815	TRIP11	protein_coding	thyroid hormone receptor interactor 11 [Source:HGNC Symbol;Acc:HGNC:12305]
ZNF592	#N/A	#N/A	#N/A	#N/A	#N/A	#N/A	0.190415	#N/A	#N/A	#N/A	0.160728	0.319741	#N/A	#N/A	0.423536	#N/A	#N/A	#N/A	6.36794	#N/A	5	ENSG00000166716	ZNF592	protein_coding	zinc finger protein 592 [Source:HGNC Symbol;Acc:HGNC:28986]
MAPK8IP3	#N/A	#N/A	#N/A	#N/A	#N/A	#N/A	#N/A	0.354188	0.160636	#N/A	0.274406	0.656395	#N/A	#N/A	#N/A	#N/A	#N/A	#N/A	7.19783	#N/A	5	ENSG00000138834	MAPK8IP3	protein_coding	mitogen-activated protein kinase 8 interacting protein 3 [Source:HGNC Symbol;Acc:HGNC:6884]
UPK1A-AS1	#N/A	#N/A	1.06894	1.187	#N/A	#N/A	#N/A	0.16012	#N/A	#N/A	1.35213	#N/A	0.533462	#N/A	#N/A	#N/A	#N/A	#N/A	#N/A	#N/A	5	ENSG00000226510	UPK1A-AS1	lncRNA	UPK1A antisense RNA 1 [Source:HGNC Symbol;Acc:HGNC:40603]
NUP210	#N/A	#N/A	0.951238	0.413707	#N/A	#N/A	#N/A	#N/A	0.158355	#N/A	#N/A	#N/A	#N/A	#N/A	#N/A	#N/A	#N/A	#N/A	7.14483	1.08191	5	ENSG00000132182	NUP210	protein_coding	nucleoporin 210 [Source:HGNC Symbol;Acc:HGNC:30052]
ELMOD3	#N/A	#N/A	0.374459	#N/A	#N/A	#N/A	0.15728	#N/A	#N/A	#N/A	0.351281	0.484222	#N/A	#N/A	#N/A	#N/A	#N/A	#N/A	8.42793	#N/A	5	ENSG00000115459	ELMOD3	protein_coding	ELMO domain containing 3 [Source:HGNC Symbol;Acc:HGNC:26158]
VTA1	#N/A	#N/A	0.250101	#N/A	#N/A	#N/A	#N/A	0.157183	#N/A	#N/A	#N/A	0.188753	0.348224	#N/A	#N/A	#N/A	#N/A	#N/A	4.94689	#N/A	5	ENSG00000009844	VTA1	protein_coding	vesicle trafficking 1 [Source:HGNC Symbol;Acc:HGNC:20954]
UBE2Q2	0.161876	#N/A	0.254167	#N/A	#N/A	#N/A	0.478499	#N/A	#N/A	#N/A	0.155973	#N/A	#N/A	#N/A	#N/A	#N/A	#N/A	#N/A	6.39322	#N/A	5	ENSG00000140367	UBE2Q2	protein_coding	ubiquitin conjugating enzyme E2 Q2 [Source:HGNC Symbol;Acc:HGNC:19248]
PWWP2A	#N/A	#N/A	#N/A	0.382296	#N/A	#N/A	#N/A	0.155952	#N/A	#N/A	0.283387	0.380887	#N/A	#N/A	#N/A	#N/A	#N/A	#N/A	5.89509	#N/A	5	ENSG00000170234	PWWP2A	protein_coding	PWWP domain containing 2A [Source:HGNC Symbol;Acc:HGNC:29406]
FIP1L1	#N/A	0.155946	0.484272	0.323127	#N/A	#N/A	#N/A	#N/A	#N/A	#N/A	#N/A	#N/A	0.209406	#N/A	#N/A	#N/A	#N/A	#N/A	6.01658	#N/A	5	ENSG00000145216	FIP1L1	protein_coding	factor interacting with PAPOLA and CPSF1 [Source:HGNC Symbol;Acc:HGNC:19124]
HP1BP3	0.155913	0.216835	0.247799	#N/A	#N/A	#N/A	#N/A	#N/A	#N/A	#N/A	#N/A	#N/A	0.57998	#N/A	#N/A	#N/A	#N/A	#N/A	7.0682	#N/A	5	ENSG00000127483	HP1BP3	protein_coding	heterochromatin protein 1 binding protein 3 [Source:HGNC Symbol;Acc:HGNC:24973]
CDH1	1.40995	#N/A	#N/A	1.37048	#N/A	#N/A	2.1961	#N/A	#N/A	#N/A	#N/A	#N/A	#N/A	#N/A	0.155642	1.60556	#N/A	#N/A	#N/A	#N/A	5	ENSG00000039068	CDH1	protein_coding	cadherin 1 [Source:HGNC Symbol;Acc:HGNC:1748]
ABCB7	#N/A	#N/A	#N/A	0.163618	#N/A	#N/A	#N/A	#N/A	#N/A	#N/A	0.154868	0.424875	#N/A	#N/A	#N/A	0.169043	#N/A	#N/A	9.34509	#N/A	5	ENSG00000131269	ABCB7	protein_coding	ATP binding cassette subfamily B member 7 [Source:HGNC Symbol;Acc:HGNC:48]
USP22	#N/A	#N/A	#N/A	#N/A	#N/A	#N/A	#N/A	#N/A	#N/A	0.274613	0.293727	#N/A	#N/A	#N/A	0.322235	0.154834	#N/A	#N/A	8.81561	#N/A	5	ENSG00000124422	USP22	protein_coding	ubiquitin specific peptidase 22 [Source:HGNC Symbol;Acc:HGNC:12621]
PCNX4	#N/A	#N/A	0.402094	#N/A	#N/A	#N/A	#N/A	0.154462	#N/A	#N/A	#N/A	0.230724	0.320145	#N/A	#N/A	#N/A	#N/A	#N/A	6.68489	#N/A	5	ENSG00000126773	PCNX4	protein_coding	pecanex 4 [Source:HGNC Symbol;Acc:HGNC:20349]
MANBA	#N/A	#N/A	#N/A	#N/A	#N/A	#N/A	#N/A	0.230106	#N/A	0.154168	0.503874	0.624201	#N/A	#N/A	#N/A	#N/A	#N/A	#N/A	5.2788	#N/A	5	ENSG00000109323	MANBA	protein_coding	mannosidase beta [Source:HGNC Symbol;Acc:HGNC:6831]
NFYC	#N/A	#N/A	#N/A	#N/A	#N/A	#N/A	#N/A	0.179989	#N/A	#N/A	0.302241	0.454996	#N/A	#N/A	#N/A	0.153503	#N/A	#N/A	6.75805	#N/A	5	ENSG00000066136	NFYC	protein_coding	nuclear transcription factor Y subunit gamma [Source:HGNC Symbol;Acc:HGNC:7806]
PSMF1	#N/A	#N/A	#N/A	#N/A	#N/A	#N/A	#N/A	0.153055	#N/A	#N/A	0.152381	#N/A	#N/A	#N/A	#N/A	0.233059	0.447457	#N/A	7.0661	#N/A	5	ENSG00000125818	PSMF1	protein_coding	proteasome inhibitor subunit 1 [Source:HGNC Symbol;Acc:HGNC:9571]
LPP	#N/A	#N/A	#N/A	#N/A	#N/A	#N/A	0.728117	0.151481	#N/A	#N/A	#N/A	#N/A	#N/A	0.313814	#N/A	#N/A	#N/A	1.13512	7.43184	#N/A	5	ENSG00000145012	LPP	protein_coding	LIM domain containing preferred translocation partner in lipoma [Source:HGNC Symbol;Acc:HGNC:6679]
FBXO42	0.15081	#N/A	#N/A	#N/A	#N/A	#N/A	#N/A	0.252806	#N/A	#N/A	0.232602	0.289336	#N/A	#N/A	#N/A	#N/A	#N/A	#N/A	6.78826	#N/A	5	ENSG00000037637	FBXO42	protein_coding	F-box protein 42 [Source:HGNC Symbol;Acc:HGNC:29249]
UBP1	0.212622	#N/A	#N/A	#N/A	#N/A	#N/A	#N/A	#N/A	#N/A	#N/A	0.150135	0.327455	#N/A	0.499761	#N/A	#N/A	#N/A	#N/A	5.04992	#N/A	5	ENSG00000153560	UBP1	protein_coding	upstream binding protein 1 [Source:HGNC Symbol;Acc:HGNC:12507]
TMEM87A	#N/A	#N/A	0.353052	#N/A	#N/A	#N/A	0.310274	0.149976	#N/A	#N/A	#N/A	0.187798	#N/A	#N/A	#N/A	#N/A	#N/A	#N/A	7.36973	#N/A	5	ENSG00000103978	TMEM87A	protein_coding	transmembrane protein 87A [Source:HGNC Symbol;Acc:HGNC:24522]
TAF2	0.199697	#N/A	#N/A	0.178615	#N/A	#N/A	#N/A	0.149678	#N/A	#N/A	#N/A	0.263485	#N/A	#N/A	#N/A	#N/A	#N/A	#N/A	7.35306	#N/A	5	ENSG00000064313	TAF2	protein_coding	TATA-box binding protein associated factor 2 [Source:HGNC Symbol;Acc:HGNC:11536]
DDX5	#N/A	#N/A	#N/A	#N/A	#N/A	#N/A	0.149629	#N/A	#N/A	#N/A	#N/A	#N/A	#N/A	0.647878	#N/A	#N/A	#N/A	0.66282	7.77628	0.971714	5	ENSG00000108654	DDX5	protein_coding	DEAD-box helicase 5 [Source:HGNC Symbol;Acc:HGNC:2746]
PREX1	0.34402	#N/A	#N/A	#N/A	#N/A	#N/A	0.971602	0.149531	#N/A	#N/A	#N/A	#N/A	#N/A	#N/A	#N/A	#N/A	#N/A	#N/A	7.30961	1.39394	5	ENSG00000124126	PREX1	protein_coding	phosphatidylinositol-3,4,5-trisphosphate dependent Rac exchange factor 1 [Source:HGNC Symbol;Acc:HGNC:32594]
SLK	0.505346	#N/A	#N/A	#N/A	#N/A	#N/A	0.149095	#N/A	#N/A	#N/A	#N/A	#N/A	#N/A	0.487536	#N/A	#N/A	#N/A	0.678476	5.86767	#N/A	5	ENSG00000065613	SLK	protein_coding	STE20 like kinase [Source:HGNC Symbol;Acc:HGNC:11088]
POM121C	0.148247	#N/A	0.375346	0.279977	#N/A	#N/A	#N/A	#N/A	#N/A	#N/A	#N/A	#N/A	0.511567	#N/A	#N/A	#N/A	#N/A	#N/A	8.98338	#N/A	5	ENSG00000272391	POM121C	protein_coding	POM121 transmembrane nucleoporin C [Source:HGNC Symbol;Acc:HGNC:34005]
UBE2E1	#N/A	#N/A	#N/A	#N/A	#N/A	#N/A	0.156352	#N/A	#N/A	0.148045	0.364281	0.455758	#N/A	#N/A	#N/A	#N/A	#N/A	#N/A	6.50263	#N/A	5	ENSG00000170142	UBE2E1	protein_coding	ubiquitin conjugating enzyme E2 E1 [Source:HGNC Symbol;Acc:HGNC:12477]
KMT2C	#N/A	#N/A	#N/A	#N/A	#N/A	#N/A	0.147309	0.199752	#N/A	#N/A	0.226203	0.54397	#N/A	#N/A	#N/A	#N/A	#N/A	#N/A	7.43941	#N/A	5	ENSG00000055609	KMT2C	protein_coding	lysine methyltransferase 2C [Source:HGNC Symbol;Acc:HGNC:13726]
POM121	0.169232	#N/A	0.23474	#N/A	#N/A	#N/A	#N/A	#N/A	#N/A	#N/A	0.147237	0.184702	#N/A	#N/A	#N/A	#N/A	#N/A	#N/A	9.4448	#N/A	5	ENSG00000196313	POM121	protein_coding	POM121 transmembrane nucleoporin [Source:HGNC Symbol;Acc:HGNC:19702]
PPP2R2D	0.23924	#N/A	#N/A	#N/A	#N/A	#N/A	#N/A	0.149767	#N/A	#N/A	0.146005	0.291265	#N/A	#N/A	#N/A	#N/A	#N/A	#N/A	4.88708	#N/A	5	ENSG00000175470	PPP2R2D	protein_coding	protein phosphatase 2 regulatory subunit Bdelta [Source:HGNC Symbol;Acc:HGNC:23732]
SLC9A8	0.14584	#N/A	#N/A	#N/A	#N/A	#N/A	0.195971	0.227917	#N/A	#N/A	#N/A	0.415091	#N/A	#N/A	#N/A	#N/A	#N/A	#N/A	9.04804	#N/A	5	ENSG00000197818	SLC9A8	protein_coding	solute carrier family 9 member A8 [Source:HGNC Symbol;Acc:HGNC:20728]
ATP13A3	0.295553	#N/A	#N/A	#N/A	#N/A	#N/A	0.178875	#N/A	#N/A	#N/A	#N/A	0.225881	#N/A	#N/A	#N/A	0.1455	#N/A	#N/A	5.63511	#N/A	5	ENSG00000133657	ATP13A3	protein_coding	ATPase 13A3 [Source:HGNC Symbol;Acc:HGNC:24113]
MT-CO1	#N/A	#N/A	#N/A	#N/A	0.32646	#N/A	#N/A	0.145481	#N/A	#N/A	#N/A	0.551544	#N/A	#N/A	#N/A	#N/A	1.44986	#N/A	5.13258	#N/A	5	ENSG00000198804	MT-CO1	protein_coding	mitochondrially encoded cytochrome c oxidase I [Source:HGNC Symbol;Acc:HGNC:7419]
MICU2	#N/A	#N/A	0.41723	#N/A	#N/A	#N/A	#N/A	0.145212	#N/A	#N/A	#N/A	0.355129	0.461405	#N/A	#N/A	#N/A	#N/A	#N/A	7.9313	#N/A	5	ENSG00000165487	MICU2	protein_coding	mitochondrial calcium uptake 2 [Source:HGNC Symbol;Acc:HGNC:31830]
RBBP6	#N/A	#N/A	0.251194	0.544449	#N/A	#N/A	#N/A	#N/A	#N/A	#N/A	#N/A	0.144957	0.338551	#N/A	#N/A	#N/A	#N/A	#N/A	3.19707	#N/A	5	ENSG00000122257	RBBP6	protein_coding	RB binding protein 6, ubiquitin ligase [Source:HGNC Symbol;Acc:HGNC:9889]
DICER1	#N/A	#N/A	#N/A	#N/A	#N/A	#N/A	#N/A	0.144824	#N/A	#N/A	0.211075	0.243411	#N/A	#N/A	#N/A	#N/A	#N/A	0.612896	5.36953	#N/A	5	ENSG00000100697	DICER1	protein_coding	dicer 1, ribonuclease III [Source:HGNC Symbol;Acc:HGNC:17098]
B4GALT1	#N/A	#N/A	#N/A	#N/A	#N/A	#N/A	0.576403	0.14461	0.247417	#N/A	#N/A	#N/A	#N/A	#N/A	#N/A	#N/A	#N/A	#N/A	7.3389	1.05615	5	ENSG00000086062	B4GALT1	protein_coding	beta-1,4-galactosyltransferase 1 [Source:HGNC Symbol;Acc:HGNC:924]
MCM9	#N/A	#N/A	0.42237	#N/A	#N/A	#N/A	0.14448	0.18855	#N/A	#N/A	#N/A	0.368276	#N/A	#N/A	#N/A	#N/A	#N/A	#N/A	7.06111	#N/A	5	ENSG00000111877	MCM9	protein_coding	minichromosome maintenance 9 homologous recombination repair factor [Source:HGNC Symbol;Acc:HGNC:21484]
NSL1	#N/A	#N/A	#N/A	#N/A	#N/A	#N/A	#N/A	#N/A	#N/A	#N/A	0.143499	#N/A	#N/A	#N/A	0.303487	0.209656	#N/A	0.70328	5.44202	#N/A	5	ENSG00000117697	NSL1	protein_coding	NSL1 component of MIS12 kinetochore complex [Source:HGNC Symbol;Acc:HGNC:24548]
#263594	#N/A	#N/A	0.194012	0.258069	#N/A	#N/A	#N/A	#N/A	#N/A	0.14262	0.167037	#N/A	#N/A	#N/A	#N/A	0.158555	#N/A	#N/A	#N/A	#N/A	5	ENSG00000263594		lncRNA	novel transcript
ANKRD13D	0.615244	#N/A	#N/A	#N/A	#N/A	#N/A	0.142354	#N/A	#N/A	#N/A	#N/A	0.217649	#N/A	#N/A	#N/A	#N/A	#N/A	0.709867	6.11668	#N/A	5	ENSG00000172932	ANKRD13D	protein_coding	ankyrin repeat domain 13D [Source:HGNC Symbol;Acc:HGNC:27880]
PLEKHM2	#N/A	#N/A	#N/A	#N/A	#N/A	#N/A	#N/A	#N/A	#N/A	0.142165	0.317165	0.340644	#N/A	#N/A	#N/A	0.298385	#N/A	#N/A	8.46831	#N/A	5	ENSG00000116786	PLEKHM2	protein_coding	pleckstrin homology and RUN domain containing M2 [Source:HGNC Symbol;Acc:HGNC:29131]
LINC01115	1.00362	#N/A	1.12698	0.242275	#N/A	#N/A	#N/A	#N/A	#N/A	#N/A	#N/A	#N/A	0.149243	#N/A	#N/A	#N/A	#N/A	#N/A	0.141604	#N/A	5	ENSG00000237667	LINC01115	lncRNA	long intergenic non-protein coding RNA 1115 [Source:HGNC Symbol;Acc:HGNC:49258]
MTCH1	0.45232	#N/A	#N/A	#N/A	#N/A	#N/A	0.141414	#N/A	#N/A	#N/A	#N/A	#N/A	#N/A	#N/A	#N/A	0.21533	#N/A	0.559581	5.55681	#N/A	5	ENSG00000137409	MTCH1	protein_coding	mitochondrial carrier 1 [Source:HGNC Symbol;Acc:HGNC:17586]
RYBP#163602	0.14109	#N/A	#N/A	#N/A	#N/A	#N/A	#N/A	#N/A	#N/A	#N/A	0.282733	0.247547	#N/A	0.354636	#N/A	#N/A	#N/A	#N/A	3.86843	#N/A	5	ENSG00000163602	RYBP	protein_coding	RING1 and YY1 binding protein [Source:HGNC Symbol;Acc:HGNC:10480]
MAP3K2	#N/A	#N/A	#N/A	#N/A	#N/A	#N/A	#N/A	0.14032	#N/A	#N/A	0.204376	0.300774	#N/A	#N/A	#N/A	0.157884	#N/A	#N/A	7.03021	#N/A	5	ENSG00000169967	MAP3K2	protein_coding	mitogen-activated protein kinase kinase kinase 2 [Source:HGNC Symbol;Acc:HGNC:6854]
LARP4B	#N/A	#N/A	#N/A	#N/A	#N/A	#N/A	#N/A	0.157436	#N/A	#N/A	0.139435	0.307297	#N/A	#N/A	#N/A	0.159346	#N/A	#N/A	10.6951	#N/A	5	ENSG00000107929	LARP4B	protein_coding	La ribonucleoprotein 4B [Source:HGNC Symbol;Acc:HGNC:28987]
ATXN2	0.139411	#N/A	#N/A	#N/A	#N/A	#N/A	#N/A	0.211252	#N/A	#N/A	0.184593	0.450649	#N/A	#N/A	#N/A	#N/A	#N/A	#N/A	7.24275	#N/A	5	ENSG00000204842	ATXN2	protein_coding	ataxin 2 [Source:HGNC Symbol;Acc:HGNC:10555]
TNPO3	#N/A	#N/A	#N/A	#N/A	#N/A	#N/A	0.170784	0.137469	#N/A	#N/A	#N/A	0.305755	0.266675	#N/A	#N/A	#N/A	#N/A	#N/A	6.63484	#N/A	5	ENSG00000064419	TNPO3	protein_coding	transportin 3 [Source:HGNC Symbol;Acc:HGNC:17103]
NCOA2	#N/A	#N/A	#N/A	#N/A	#N/A	#N/A	0.252937	0.137359	#N/A	#N/A	#N/A	0.208449	#N/A	#N/A	#N/A	#N/A	0.538789	#N/A	9.46343	#N/A	5	ENSG00000140396	NCOA2	protein_coding	nuclear receptor coactivator 2 [Source:HGNC Symbol;Acc:HGNC:7669]
DYRK1A	#N/A	#N/A	#N/A	#N/A	#N/A	#N/A	#N/A	0.137153	#N/A	#N/A	#N/A	0.336206	0.360976	#N/A	#N/A	#N/A	0.282061	#N/A	7.86981	#N/A	5	ENSG00000157540	DYRK1A	protein_coding	dual specificity tyrosine phosphorylation regulated kinase 1A [Source:HGNC Symbol;Acc:HGNC:3091]
PNN	#N/A	#N/A	0.51788	0.401252	#N/A	#N/A	#N/A	0.136331	#N/A	#N/A	0.204238	#N/A	#N/A	#N/A	#N/A	#N/A	#N/A	#N/A	6.74181	#N/A	5	ENSG00000100941	PNN	protein_coding	pinin, desmosome associated protein [Source:HGNC Symbol;Acc:HGNC:9162]
SOS2	#N/A	#N/A	#N/A	#N/A	#N/A	#N/A	#N/A	0.153582	0.523667	#N/A	0.136253	0.216771	#N/A	#N/A	#N/A	#N/A	#N/A	#N/A	6.6201	#N/A	5	ENSG00000100485	SOS2	protein_coding	SOS Ras/Rho guanine nucleotide exchange factor 2 [Source:HGNC Symbol;Acc:HGNC:11188]
EXOC6	#N/A	#N/A	#N/A	#N/A	#N/A	#N/A	0.228456	0.134434	#N/A	#N/A	0.258158	0.455604	#N/A	#N/A	#N/A	#N/A	#N/A	#N/A	7.96462	#N/A	5	ENSG00000138190	EXOC6	protein_coding	exocyst complex component 6 [Source:HGNC Symbol;Acc:HGNC:23196]
SAMD8	#N/A	#N/A	#N/A	#N/A	#N/A	#N/A	0.132427	#N/A	#N/A	#N/A	0.256621	0.396163	#N/A	#N/A	#N/A	0.148599	#N/A	#N/A	6.87352	#N/A	5	ENSG00000156671	SAMD8	protein_coding	sterile alpha motif domain containing 8 [Source:HGNC Symbol;Acc:HGNC:26320]
LRCH3	#N/A	#N/A	0.700171	0.234774	#N/A	#N/A	#N/A	0.132408	#N/A	#N/A	#N/A	#N/A	0.685096	#N/A	#N/A	#N/A	#N/A	#N/A	7.35078	#N/A	5	ENSG00000186001	LRCH3	protein_coding	leucine rich repeats and calponin homology domain containing 3 [Source:HGNC Symbol;Acc:HGNC:28637]
VPS50	#N/A	#N/A	#N/A	0.162493	#N/A	#N/A	#N/A	#N/A	#N/A	#N/A	0.152515	0.541821	#N/A	#N/A	#N/A	0.13224	#N/A	#N/A	7.48951	#N/A	5	ENSG00000004766	VPS50	protein_coding	VPS50 subunit of EARP/GARPII complex [Source:HGNC Symbol;Acc:HGNC:25956]
ARFGEF2	#N/A	#N/A	#N/A	#N/A	#N/A	#N/A	#N/A	0.185513	#N/A	#N/A	0.269359	0.479923	#N/A	#N/A	#N/A	0.128093	#N/A	#N/A	9.90116	#N/A	5	ENSG00000124198	ARFGEF2	protein_coding	ADP ribosylation factor guanine nucleotide exchange factor 2 [Source:HGNC Symbol;Acc:HGNC:15853]
RBM33	#N/A	#N/A	0.202613	#N/A	#N/A	#N/A	#N/A	0.127852	#N/A	#N/A	#N/A	0.241735	0.358067	#N/A	#N/A	#N/A	#N/A	#N/A	8.57648	#N/A	5	ENSG00000184863	RBM33	protein_coding	RNA binding motif protein 33 [Source:HGNC Symbol;Acc:HGNC:27223]
EIF2B3	#N/A	#N/A	0.257275	#N/A	#N/A	#N/A	#N/A	#N/A	#N/A	#N/A	0.231263	0.402977	#N/A	#N/A	#N/A	0.127663	#N/A	#N/A	6.93587	#N/A	5	ENSG00000070785	EIF2B3	protein_coding	eukaryotic translation initiation factor 2B subunit gamma [Source:HGNC Symbol;Acc:HGNC:3259]
NOL10	#N/A	#N/A	0.238617	0.223121	#N/A	#N/A	#N/A	#N/A	#N/A	#N/A	#N/A	0.2722	#N/A	#N/A	#N/A	0.12642	#N/A	#N/A	6.24892	#N/A	5	ENSG00000115761	NOL10	protein_coding	nucleolar protein 10 [Source:HGNC Symbol;Acc:HGNC:25862]
TBC1D22A	#N/A	#N/A	#N/A	#N/A	#N/A	#N/A	0.126158	0.232326	#N/A	#N/A	0.229706	0.445161	#N/A	#N/A	#N/A	#N/A	#N/A	#N/A	7.11386	#N/A	5	ENSG00000054611	TBC1D22A	protein_coding	TBC1 domain family member 22A [Source:HGNC Symbol;Acc:HGNC:1309]
NSD1	#N/A	#N/A	0.144017	#N/A	#N/A	#N/A	#N/A	0.181612	#N/A	#N/A	0.125372	0.355571	#N/A	#N/A	#N/A	#N/A	#N/A	#N/A	7.75766	#N/A	5	ENSG00000165671	NSD1	protein_coding	nuclear receptor binding SET domain protein 1 [Source:HGNC Symbol;Acc:HGNC:14234]
TUSC3	#N/A	#N/A	0.755428	#N/A	#N/A	#N/A	#N/A	#N/A	#N/A	#N/A	#N/A	0.382625	0.208917	#N/A	#N/A	0.430557	#N/A	#N/A	0.123349	#N/A	5	ENSG00000104723	TUSC3	protein_coding	tumor suppressor candidate 3 [Source:HGNC Symbol;Acc:HGNC:30242]
PSEN1	#N/A	#N/A	#N/A	#N/A	#N/A	#N/A	#N/A	0.193645	#N/A	0.123019	0.431454	0.638086	#N/A	#N/A	#N/A	#N/A	#N/A	#N/A	5.68746	#N/A	5	ENSG00000080815	PSEN1	protein_coding	presenilin 1 [Source:HGNC Symbol;Acc:HGNC:9508]
USP33	0.375114	#N/A	0.269151	#N/A	#N/A	#N/A	#N/A	0.119562	#N/A	#N/A	#N/A	0.211162	#N/A	#N/A	#N/A	#N/A	#N/A	#N/A	6.17766	#N/A	5	ENSG00000077254	USP33	protein_coding	ubiquitin specific peptidase 33 [Source:HGNC Symbol;Acc:HGNC:20059]
FAM193A	0.119105	#N/A	#N/A	#N/A	#N/A	#N/A	#N/A	0.247072	#N/A	#N/A	0.297248	0.475784	#N/A	#N/A	#N/A	#N/A	#N/A	#N/A	10.0179	#N/A	5	ENSG00000125386	FAM193A	protein_coding	family with sequence similarity 193 member A [Source:HGNC Symbol;Acc:HGNC:16822]
SON	#N/A	0.18247	#N/A	#N/A	#N/A	#N/A	#N/A	#N/A	0.11796	#N/A	#N/A	#N/A	#N/A	0.348528	#N/A	#N/A	#N/A	0.353488	8.38292	#N/A	5	ENSG00000159140	SON	protein_coding	SON DNA and RNA binding protein [Source:HGNC Symbol;Acc:HGNC:11183]
LSM14A#257103	#N/A	#N/A	0.491084	0.117138	#N/A	#N/A	#N/A	#N/A	#N/A	#N/A	#N/A	#N/A	0.497805	#N/A	#N/A	#N/A	0.40948	#N/A	7.07692	#N/A	5	ENSG00000257103	LSM14A	protein_coding	LSM14A mRNA processing body assembly factor [Source:HGNC Symbol;Acc:HGNC:24489]
UBE2D3	#N/A	#N/A	#N/A	#N/A	#N/A	#N/A	#N/A	#N/A	0.116441	0.229771	0.384576	#N/A	#N/A	#N/A	#N/A	0.310306	#N/A	#N/A	7.75342	#N/A	5	ENSG00000109332	UBE2D3	protein_coding	ubiquitin conjugating enzyme E2 D3 [Source:HGNC Symbol;Acc:HGNC:12476]
NCOA6	0.114733	#N/A	#N/A	#N/A	#N/A	#N/A	0.216346	0.217688	#N/A	#N/A	#N/A	0.223613	#N/A	#N/A	#N/A	#N/A	#N/A	#N/A	9.59533	#N/A	5	ENSG00000198646	NCOA6	protein_coding	nuclear receptor coactivator 6 [Source:HGNC Symbol;Acc:HGNC:15936]
GIGYF2	0.26006	#N/A	#N/A	#N/A	#N/A	#N/A	#N/A	0.113814	#N/A	#N/A	0.173266	0.293525	#N/A	#N/A	#N/A	#N/A	#N/A	#N/A	8.1674	#N/A	5	ENSG00000204120	GIGYF2	protein_coding	GRB10 interacting GYF protein 2 [Source:HGNC Symbol;Acc:HGNC:11960]
ENSA	#N/A	#N/A	#N/A	0.573907	#N/A	#N/A	#N/A	#N/A	#N/A	0.112367	0.290916	#N/A	#N/A	#N/A	#N/A	0.275517	#N/A	#N/A	5.33145	#N/A	5	ENSG00000143420	ENSA	protein_coding	endosulfine alpha [Source:HGNC Symbol;Acc:HGNC:3360]
UBE3A	#N/A	#N/A	#N/A	#N/A	#N/A	#N/A	#N/A	0.145491	#N/A	#N/A	#N/A	0.203492	0.207075	#N/A	#N/A	0.111892	#N/A	#N/A	8.32117	#N/A	5	ENSG00000114062	UBE3A	protein_coding	ubiquitin protein ligase E3A [Source:HGNC Symbol;Acc:HGNC:12496]
NIPBL	0.252555	#N/A	#N/A	#N/A	#N/A	#N/A	#N/A	0.109743	#N/A	#N/A	#N/A	0.28452	#N/A	#N/A	#N/A	#N/A	#N/A	0.617479	7.21925	#N/A	5	ENSG00000164190	NIPBL	protein_coding	NIPBL cohesin loading factor [Source:HGNC Symbol;Acc:HGNC:28862]
TCERG1	#N/A	#N/A	#N/A	#N/A	#N/A	#N/A	#N/A	#N/A	#N/A	0.108756	0.191867	0.399168	#N/A	#N/A	#N/A	0.116884	#N/A	#N/A	7.55051	#N/A	5	ENSG00000113649	TCERG1	protein_coding	transcription elongation regulator 1 [Source:HGNC Symbol;Acc:HGNC:15630]
CRLF2	#N/A	#N/A	#N/A	#N/A	#N/A	#N/A	0.417324	#N/A	#N/A	0.109711	0.746181	#N/A	#N/A	#N/A	#N/A	0.14801	#N/A	#N/A	0.108197	#N/A	5	ENSG00000205755	CRLF2	protein_coding	cytokine receptor like factor 2 [Source:HGNC Symbol;Acc:HGNC:14281]
CSNK1A1	0.290872	#N/A	#N/A	#N/A	#N/A	#N/A	0.107613	#N/A	#N/A	#N/A	#N/A	#N/A	#N/A	#N/A	0.318917	0.253205	#N/A	#N/A	7.57417	#N/A	5	ENSG00000113712	CSNK1A1	protein_coding	casein kinase 1 alpha 1 [Source:HGNC Symbol;Acc:HGNC:2451]
NR2C2	#N/A	#N/A	0.359715	#N/A	#N/A	#N/A	#N/A	#N/A	#N/A	#N/A	0.107421	0.319854	0.28833	#N/A	#N/A	#N/A	#N/A	#N/A	7.77302	#N/A	5	ENSG00000177463	NR2C2	protein_coding	nuclear receptor subfamily 2 group C member 2 [Source:HGNC Symbol;Acc:HGNC:7972]
ZNF148	#N/A	#N/A	0.205115	#N/A	#N/A	#N/A	#N/A	0.10724	#N/A	#N/A	#N/A	0.213261	0.405799	#N/A	#N/A	#N/A	#N/A	#N/A	7.68197	#N/A	5	ENSG00000163848	ZNF148	protein_coding	zinc finger protein 148 [Source:HGNC Symbol;Acc:HGNC:12933]
#226669	1.46908	1.39434	3.68349	1.886	#N/A	#N/A	#N/A	#N/A	#N/A	#N/A	#N/A	#N/A	#N/A	#N/A	0.10419	#N/A	#N/A	#N/A	#N/A	#N/A	5	ENSG00000226669		lncRNA	novel transcript
UVRAG	#N/A	#N/A	#N/A	#N/A	#N/A	#N/A	0.103105	0.207888	#N/A	#N/A	0.139227	0.376724	#N/A	#N/A	#N/A	#N/A	#N/A	#N/A	6.36971	#N/A	5	ENSG00000198382	UVRAG	protein_coding	UV radiation resistance associated [Source:HGNC Symbol;Acc:HGNC:12640]
SRRM1	#N/A	#N/A	#N/A	#N/A	#N/A	#N/A	#N/A	#N/A	0.178481	#N/A	#N/A	#N/A	#N/A	#N/A	#N/A	0.101318	0.39188	0.712337	10.264	#N/A	5	ENSG00000133226	SRRM1	protein_coding	serine and arginine repetitive matrix 1 [Source:HGNC Symbol;Acc:HGNC:16638]
MMRN1	#N/A	#N/A	1.516	2.80185	#N/A	#N/A	#N/A	#N/A	#N/A	0.781243	2.05552	#N/A	#N/A	#N/A	0.0991313	#N/A	#N/A	#N/A	#N/A	#N/A	5	ENSG00000138722	MMRN1	protein_coding	multimerin 1 [Source:HGNC Symbol;Acc:HGNC:7178]
#262319	#N/A	#N/A	3.92516	#N/A	#N/A	#N/A	#N/A	#N/A	#N/A	1.98893	2.32878	#N/A	#N/A	#N/A	0.0982005	2.95679	#N/A	#N/A	#N/A	#N/A	5	ENSG00000262319		lncRNA	novel transcript, antisense to GRAPL
MAEL	1.48667	#N/A	1.47637	1.14013	#N/A	#N/A	#N/A	#N/A	0.0770111	#N/A	1.48129	#N/A	#N/A	#N/A	#N/A	#N/A	#N/A	#N/A	#N/A	#N/A	5	ENSG00000143194	MAEL	protein_coding	maelstrom spermatogenic transposon silencer [Source:HGNC Symbol;Acc:HGNC:25929]
DST-AS1	1.50296	#N/A	#N/A	#N/A	#N/A	#N/A	#N/A	#N/A	0.12988	2.6705	1.53908	#N/A	#N/A	#N/A	0.0722713	#N/A	#N/A	#N/A	#N/A	#N/A	5	ENSG00000231441	DST-AS1	lncRNA	DST antisense RNA 1 [Source:HGNC Symbol;Acc:HGNC:40098]
TMPRSS11E#087128	#N/A	#N/A	0.138476	0.158538	#N/A	#N/A	#N/A	#N/A	#N/A	0.0679335	0.0932392	#N/A	#N/A	#N/A	#N/A	0.1076	#N/A	#N/A	#N/A	#N/A	5	ENSG00000087128	TMPRSS11E	protein_coding	transmembrane serine protease 11E [Source:HGNC Symbol;Acc:HGNC:24465]
#287460	0.11072	0.138034	0.111521	#N/A	#N/A	#N/A	#N/A	#N/A	#N/A	0.0404551	0.062578	#N/A	#N/A	#N/A	#N/A	#N/A	#N/A	#N/A	#N/A	#N/A	5	ENSG00000287460		lncRNA	novel transcript
ABO#175164	0.324426	#N/A	#N/A	#N/A	#N/A	#N/A	#N/A	#N/A	#N/A	#N/A	0.106947	#N/A	#N/A	0.0464028	0.0205428	#N/A	#N/A	0.0930302	#N/A	#N/A	5	ENSG00000175164	ABO	protein_coding	ABO, alpha 1-3-N-acetylgalactosaminyltransferase and alpha 1-3-galactosyltransferase [Source:HGNC Symbol;Acc:HGNC:79]
#267320	#N/A	#N/A	0.0718569	0.0622994	#N/A	#N/A	#N/A	#N/A	0.00359366	#N/A	0.0339039	0.0403636	#N/A	#N/A	#N/A	#N/A	#N/A	#N/A	#N/A	#N/A	5	ENSG00000267320		lncRNA	novel transcript
PTCH1	#N/A	#N/A	5.33026	2.81576	#N/A	#N/A	#N/A	#N/A	#N/A	#N/A	#N/A	#N/A	3.36777	#N/A	#N/A	#N/A	#N/A	#N/A	4.18708	#N/A	4	ENSG00000185920	PTCH1	protein_coding	patched 1 [Source:HGNC Symbol;Acc:HGNC:9585]
IKZF2	#N/A	#N/A	5.69918	2.64515	#N/A	#N/A	#N/A	#N/A	#N/A	#N/A	#N/A	#N/A	3.06594	#N/A	#N/A	#N/A	#N/A	#N/A	7.90382	#N/A	4	ENSG00000030419	IKZF2	protein_coding	IKAROS family zinc finger 2 [Source:HGNC Symbol;Acc:HGNC:13177]
#187229	#N/A	#N/A	#N/A	#N/A	#N/A	#N/A	#N/A	#N/A	#N/A	2.58023	3.08671	3.21072	#N/A	#N/A	#N/A	3.53182	#N/A	#N/A	#N/A	#N/A	4	ENSG00000187229		lncRNA	novel transcript, antisense to PSD3
#286633	#N/A	2.4109	3.72398	2.76684	#N/A	#N/A	2.5094	#N/A	#N/A	#N/A	#N/A	#N/A	#N/A	#N/A	#N/A	#N/A	#N/A	#N/A	#N/A	#N/A	4	ENSG00000286633		lncRNA	novel transcript, antisense to RIPOR2
F2R	#N/A	#N/A	5.17823	3.35075	#N/A	#N/A	2.85976	#N/A	#N/A	#N/A	#N/A	#N/A	2.34626	#N/A	#N/A	#N/A	#N/A	#N/A	#N/A	#N/A	4	ENSG00000181104	F2R	protein_coding	coagulation factor II thrombin receptor [Source:HGNC Symbol;Acc:HGNC:3537]
#231769	#N/A	#N/A	3.68873	2.33267	#N/A	#N/A	#N/A	#N/A	#N/A	#N/A	#N/A	#N/A	2.28124	#N/A	#N/A	#N/A	#N/A	#N/A	3.67894	#N/A	4	ENSG00000231769		lncRNA	novel transcript
CD8A	#N/A	#N/A	4.89416	3.30486	#N/A	#N/A	#N/A	#N/A	#N/A	#N/A	#N/A	#N/A	2.26763	#N/A	#N/A	#N/A	#N/A	#N/A	4.40824	#N/A	4	ENSG00000153563	CD8A	protein_coding	CD8a molecule [Source:HGNC Symbol;Acc:HGNC:1706]
CARNS1	#N/A	#N/A	4.07391	2.24301	#N/A	#N/A	#N/A	#N/A	#N/A	#N/A	#N/A	#N/A	2.30969	#N/A	#N/A	#N/A	#N/A	#N/A	2.79279	#N/A	4	ENSG00000172508	CARNS1	protein_coding	carnosine synthase 1 [Source:HGNC Symbol;Acc:HGNC:29268]
AASS	#N/A	#N/A	2.0809	3.32284	#N/A	#N/A	#N/A	#N/A	#N/A	#N/A	#N/A	#N/A	2.07655	#N/A	#N/A	#N/A	#N/A	#N/A	5.06292	#N/A	4	ENSG00000008311	AASS	protein_coding	aminoadipate-semialdehyde synthase [Source:HGNC Symbol;Acc:HGNC:17366]
PSAT1	#N/A	#N/A	6.52181	2.01607	#N/A	#N/A	#N/A	#N/A	#N/A	#N/A	#N/A	#N/A	3.2036	#N/A	#N/A	#N/A	#N/A	#N/A	2.19598	#N/A	4	ENSG00000135069	PSAT1	protein_coding	phosphoserine aminotransferase 1 [Source:HGNC Symbol;Acc:HGNC:19129]
LINC01358	#N/A	#N/A	3.32749	2.17053	#N/A	#N/A	#N/A	#N/A	#N/A	#N/A	#N/A	#N/A	3.15802	#N/A	#N/A	#N/A	#N/A	#N/A	2.00816	#N/A	4	ENSG00000237352	LINC01358	lncRNA	long intergenic non-protein coding RNA 1358 [Source:HGNC Symbol;Acc:HGNC:50589]
TNFSF13B	#N/A	#N/A	#N/A	#N/A	#N/A	#N/A	1.91504	#N/A	#N/A	2.13175	2.14316	#N/A	#N/A	#N/A	#N/A	#N/A	#N/A	#N/A	2.77224	#N/A	4	ENSG00000102524	TNFSF13B	protein_coding	TNF superfamily member 13b [Source:HGNC Symbol;Acc:HGNC:11929]
#287420	#N/A	#N/A	2.19439	1.83682	#N/A	#N/A	#N/A	#N/A	#N/A	#N/A	#N/A	#N/A	1.84717	#N/A	#N/A	#N/A	#N/A	#N/A	2.75352	#N/A	4	ENSG00000287420		lncRNA	novel transcript
SMIM33#283288	4.75887	#N/A	1.79983	1.92674	#N/A	#N/A	#N/A	#N/A	#N/A	#N/A	#N/A	#N/A	#N/A	#N/A	#N/A	2.33166	#N/A	#N/A	#N/A	#N/A	4	ENSG00000283288	SMIM33	protein_coding	small integral membrane protein 33 [Source:HGNC Symbol;Acc:HGNC:53645]
TLR3	2.20991	#N/A	2.70306	2.73949	#N/A	#N/A	1.79833	#N/A	#N/A	#N/A	#N/A	#N/A	#N/A	#N/A	#N/A	#N/A	#N/A	#N/A	#N/A	#N/A	4	ENSG00000164342	TLR3	protein_coding	toll like receptor 3 [Source:HGNC Symbol;Acc:HGNC:11849]
MIR600HG	#N/A	#N/A	4.01663	#N/A	#N/A	#N/A	#N/A	#N/A	#N/A	1.78929	1.81156	#N/A	#N/A	#N/A	#N/A	2.16668	#N/A	#N/A	#N/A	#N/A	4	ENSG00000236901	MIR600HG	lncRNA	MIR600 host gene [Source:HGNC Symbol;Acc:HGNC:23642]
#287863	2.09596	#N/A	1.76524	1.77777	#N/A	#N/A	#N/A	#N/A	#N/A	#N/A	1.90508	#N/A	#N/A	#N/A	#N/A	#N/A	#N/A	#N/A	#N/A	#N/A	4	ENSG00000287863		lncRNA	novel transcript
RNF165	#N/A	#N/A	3.8265	2.21674	#N/A	#N/A	1.69204	#N/A	#N/A	#N/A	#N/A	#N/A	#N/A	#N/A	#N/A	#N/A	#N/A	#N/A	2.88497	#N/A	4	ENSG00000141622	RNF165	protein_coding	ring finger protein 165 [Source:HGNC Symbol;Acc:HGNC:31696]
TSPAN7	3.43333	#N/A	2.03645	#N/A	#N/A	#N/A	#N/A	#N/A	#N/A	2.15135	1.66579	#N/A	#N/A	#N/A	#N/A	#N/A	#N/A	#N/A	#N/A	#N/A	4	ENSG00000156298	TSPAN7	protein_coding	tetraspanin 7 [Source:HGNC Symbol;Acc:HGNC:11854]
LINC01678	#N/A	#N/A	#N/A	#N/A	#N/A	#N/A	#N/A	#N/A	#N/A	1.66307	2.12148	#N/A	#N/A	#N/A	#N/A	1.98569	#N/A	#N/A	2.89099	#N/A	4	ENSG00000225331	LINC01678	lncRNA	long intergenic non-protein coding RNA 1678 [Source:HGNC Symbol;Acc:HGNC:52466]
C4orf51	#N/A	#N/A	3.69459	2.26953	#N/A	#N/A	#N/A	#N/A	#N/A	#N/A	#N/A	#N/A	2.49624	#N/A	#N/A	#N/A	#N/A	#N/A	1.6605	#N/A	4	ENSG00000237136	C4orf51	protein_coding	chromosome 4 open reading frame 51 [Source:HGNC Symbol;Acc:HGNC:37264]
#256982	#N/A	#N/A	#N/A	#N/A	#N/A	#N/A	#N/A	#N/A	#N/A	1.65171	3.92212	1.76309	#N/A	#N/A	#N/A	2.00853	#N/A	#N/A	#N/A	#N/A	4	ENSG00000256982		lncRNA	novel transcript
SAXO2	#N/A	#N/A	1.75056	2.62183	#N/A	#N/A	#N/A	#N/A	#N/A	#N/A	#N/A	#N/A	1.88529	#N/A	#N/A	#N/A	#N/A	#N/A	1.63567	#N/A	4	ENSG00000188659	SAXO2	protein_coding	stabilizer of axonemal microtubules 2 [Source:HGNC Symbol;Acc:HGNC:33727]
#256947	#N/A	#N/A	1.629	#N/A	#N/A	#N/A	#N/A	#N/A	#N/A	#N/A	#N/A	1.77749	2.30451	#N/A	#N/A	#N/A	#N/A	#N/A	1.88068	#N/A	4	ENSG00000256947		lncRNA	novel transcript
CHI3L2	#N/A	#N/A	1.62854	1.72683	#N/A	#N/A	#N/A	#N/A	#N/A	#N/A	#N/A	#N/A	#N/A	#N/A	#N/A	#N/A	1.72265	#N/A	3.98258	#N/A	4	ENSG00000064886	CHI3L2	protein_coding	chitinase 3 like 2 [Source:HGNC Symbol;Acc:HGNC:1933]
#272498	2.64346	#N/A	1.99596	3.03549	#N/A	#N/A	#N/A	#N/A	#N/A	#N/A	#N/A	#N/A	#N/A	#N/A	#N/A	1.61284	#N/A	#N/A	#N/A	#N/A	4	ENSG00000272498		lncRNA	novel transcript, antisense to RFTN1
GNAI1	2.07009	#N/A	#N/A	#N/A	#N/A	#N/A	#N/A	#N/A	#N/A	2.03946	3.94157	#N/A	#N/A	#N/A	#N/A	#N/A	#N/A	#N/A	1.60421	#N/A	4	ENSG00000127955	GNAI1	protein_coding	G protein subunit alpha i1 [Source:HGNC Symbol;Acc:HGNC:4384]
H2AC8	#N/A	2.45847	3.76669	1.7278	#N/A	#N/A	#N/A	#N/A	#N/A	#N/A	#N/A	#N/A	1.58113	#N/A	#N/A	#N/A	#N/A	#N/A	#N/A	#N/A	4	ENSG00000277075	H2AC8	protein_coding	H2A clustered histone 8 [Source:HGNC Symbol;Acc:HGNC:4724]
#257548	3.03558	#N/A	1.5815	1.69026	#N/A	#N/A	#N/A	#N/A	#N/A	#N/A	#N/A	#N/A	1.57355	#N/A	#N/A	#N/A	#N/A	#N/A	#N/A	#N/A	4	ENSG00000257548		lncRNA	novel transcript, antisense to CRY1
UNC45B	4.84152	#N/A	1.55166	2.30912	#N/A	#N/A	#N/A	#N/A	#N/A	#N/A	#N/A	#N/A	2.01034	#N/A	#N/A	#N/A	#N/A	#N/A	#N/A	#N/A	4	ENSG00000141161	UNC45B	protein_coding	unc-45 myosin chaperone B [Source:HGNC Symbol;Acc:HGNC:14304]
#287979	#N/A	#N/A	#N/A	#N/A	#N/A	#N/A	#N/A	#N/A	#N/A	#N/A	1.96419	1.67234	#N/A	#N/A	#N/A	1.54091	#N/A	#N/A	4.43524	#N/A	4	ENSG00000287979		lncRNA	novel transcript
#259940	#N/A	1.78483	1.53698	2.40747	#N/A	#N/A	#N/A	#N/A	#N/A	#N/A	#N/A	#N/A	1.97525	#N/A	#N/A	#N/A	#N/A	#N/A	#N/A	#N/A	4	ENSG00000259940		lncRNA	novel transcript, antisense to JMJD5
KIAA1671-AS1	1.89205	#N/A	3.70355	1.53651	#N/A	#N/A	#N/A	#N/A	#N/A	#N/A	#N/A	#N/A	1.60654	#N/A	#N/A	#N/A	#N/A	#N/A	#N/A	#N/A	4	ENSG00000203280	KIAA1671-AS1	lncRNA	KIAA1671 antisense RNA 1 [Source:HGNC Symbol;Acc:HGNC:41238]
IFNLR1	#N/A	#N/A	4.03445	2.35163	#N/A	#N/A	#N/A	#N/A	#N/A	#N/A	#N/A	#N/A	1.5327	#N/A	#N/A	#N/A	#N/A	#N/A	4.10198	#N/A	4	ENSG00000185436	IFNLR1	protein_coding	interferon lambda receptor 1 [Source:HGNC Symbol;Acc:HGNC:18584]
TMEM273	#N/A	#N/A	#N/A	2.83238	#N/A	#N/A	2.97442	#N/A	#N/A	#N/A	#N/A	#N/A	#N/A	#N/A	#N/A	#N/A	1.53098	#N/A	4.98377	#N/A	4	ENSG00000204161	TMEM273	protein_coding	transmembrane protein 273 [Source:HGNC Symbol;Acc:HGNC:27274]
#264754	2.16076	#N/A	1.93081	#N/A	#N/A	#N/A	#N/A	#N/A	#N/A	#N/A	#N/A	#N/A	1.49902	#N/A	#N/A	#N/A	#N/A	#N/A	2.76075	#N/A	4	ENSG00000264754		lncRNA	novel transcript
RPL23A	#N/A	1.49571	#N/A	#N/A	1.72514	#N/A	1.60479	#N/A	#N/A	#N/A	#N/A	#N/A	#N/A	#N/A	#N/A	#N/A	#N/A	#N/A	2.96661	#N/A	4	ENSG00000198242	RPL23A	protein_coding	ribosomal protein L23a [Source:HGNC Symbol;Acc:HGNC:10317]
LINC02421	#N/A	1.49562	3.83243	4.14236	#N/A	#N/A	#N/A	#N/A	#N/A	#N/A	#N/A	#N/A	1.52352	#N/A	#N/A	#N/A	#N/A	#N/A	#N/A	#N/A	4	ENSG00000255970	LINC02421	lncRNA	long intergenic non-protein coding RNA 2421 [Source:HGNC Symbol;Acc:HGNC:53351]
OSBPL10	#N/A	#N/A	#N/A	#N/A	#N/A	#N/A	#N/A	#N/A	#N/A	1.50706	2.35232	#N/A	#N/A	#N/A	1.48308	#N/A	#N/A	#N/A	5.50986	#N/A	4	ENSG00000144645	OSBPL10	protein_coding	oxysterol binding protein like 10 [Source:HGNC Symbol;Acc:HGNC:16395]
AGBL4	#N/A	#N/A	3.68875	1.46673	#N/A	#N/A	#N/A	#N/A	#N/A	#N/A	#N/A	#N/A	#N/A	#N/A	#N/A	1.95396	#N/A	#N/A	4.6797	#N/A	4	ENSG00000186094	AGBL4	protein_coding	AGBL carboxypeptidase 4 [Source:HGNC Symbol;Acc:HGNC:25892]
ICAM3	#N/A	1.45837	#N/A	#N/A	#N/A	#N/A	#N/A	#N/A	#N/A	#N/A	#N/A	#N/A	#N/A	#N/A	#N/A	#N/A	3.08549	#N/A	6.41602	1.85261	4	ENSG00000076662	ICAM3	protein_coding	intercellular adhesion molecule 3 [Source:HGNC Symbol;Acc:HGNC:5346]
SEC11C	#N/A	1.45775	#N/A	#N/A	#N/A	#N/A	1.86158	#N/A	#N/A	#N/A	#N/A	#N/A	#N/A	#N/A	#N/A	#N/A	#N/A	#N/A	4.64217	2.70315	4	ENSG00000166562	SEC11C	protein_coding	SEC11 homolog C, signal peptidase complex subunit [Source:HGNC Symbol;Acc:HGNC:23400]
BRPF3-AS1	#N/A	#N/A	2.09286	1.52352	#N/A	#N/A	#N/A	#N/A	#N/A	#N/A	#N/A	#N/A	1.45676	#N/A	#N/A	#N/A	#N/A	#N/A	4.83482	#N/A	4	ENSG00000246982	BRPF3-AS1	lncRNA	BRPF3 antisense RNA 1 [Source:HGNC Symbol;Acc:HGNC:55591]
TYMS	#N/A	#N/A	4.3084	2.44769	#N/A	#N/A	#N/A	#N/A	#N/A	#N/A	#N/A	#N/A	1.44617	#N/A	#N/A	#N/A	#N/A	#N/A	2.71151	#N/A	4	ENSG00000176890	TYMS	protein_coding	thymidylate synthetase [Source:HGNC Symbol;Acc:HGNC:12441]
LINC02341	#N/A	#N/A	3.39242	#N/A	#N/A	#N/A	#N/A	#N/A	#N/A	#N/A	#N/A	1.44251	2.05695	#N/A	#N/A	#N/A	#N/A	#N/A	2.99027	#N/A	4	ENSG00000283554	LINC02341	lncRNA	long intergenic non-protein coding RNA 2341 [Source:HGNC Symbol;Acc:HGNC:53261]
#274104	#N/A	1.43961	2.10385	1.61007	#N/A	#N/A	#N/A	#N/A	#N/A	#N/A	#N/A	#N/A	#N/A	#N/A	#N/A	#N/A	#N/A	#N/A	2.03581	#N/A	4	ENSG00000274104		lncRNA	novel transcript
COL4A3	#N/A	#N/A	2.63218	#N/A	#N/A	#N/A	#N/A	#N/A	#N/A	1.43877	2.72798	#N/A	#N/A	#N/A	#N/A	#N/A	#N/A	#N/A	2.04052	#N/A	4	ENSG00000169031	COL4A3	protein_coding	collagen type IV alpha 3 chain [Source:HGNC Symbol;Acc:HGNC:2204]
SBSPON	#N/A	#N/A	6.4514	1.81253	#N/A	#N/A	#N/A	#N/A	#N/A	#N/A	#N/A	#N/A	1.42128	#N/A	#N/A	#N/A	#N/A	#N/A	2.27961	#N/A	4	ENSG00000164764	SBSPON	protein_coding	somatomedin B and thrombospondin type 1 domain containing [Source:HGNC Symbol;Acc:HGNC:30362]
FGFBP3	#N/A	1.40602	1.68112	1.6755	#N/A	#N/A	#N/A	#N/A	#N/A	#N/A	#N/A	#N/A	#N/A	#N/A	#N/A	#N/A	#N/A	#N/A	2.17964	#N/A	4	ENSG00000174721	FGFBP3	protein_coding	fibroblast growth factor binding protein 3 [Source:HGNC Symbol;Acc:HGNC:23428]
TRAV19	1.38161	1.54444	2.14505	2.29616	#N/A	#N/A	#N/A	#N/A	#N/A	#N/A	#N/A	#N/A	#N/A	#N/A	#N/A	#N/A	#N/A	#N/A	#N/A	#N/A	4	ENSG00000211799	TRAV19	TR_V_gene	T cell receptor alpha variable 19 [Source:HGNC Symbol;Acc:HGNC:12115]
AFAP1L2	#N/A	1.38114	3.43651	3.83874	#N/A	#N/A	#N/A	#N/A	#N/A	#N/A	#N/A	#N/A	2.08308	#N/A	#N/A	#N/A	#N/A	#N/A	#N/A	#N/A	4	ENSG00000169129	AFAP1L2	protein_coding	actin filament associated protein 1 like 2 [Source:HGNC Symbol;Acc:HGNC:25901]
ALOX5#012779	#N/A	#N/A	#N/A	#N/A	#N/A	#N/A	#N/A	#N/A	#N/A	1.81962	4.23281	1.37879	#N/A	#N/A	#N/A	#N/A	#N/A	#N/A	2.50394	#N/A	4	ENSG00000012779	ALOX5	protein_coding	arachidonate 5-lipoxygenase [Source:HGNC Symbol;Acc:HGNC:435]
PLP2	#N/A	#N/A	#N/A	#N/A	#N/A	#N/A	1.37868	#N/A	#N/A	2.47277	#N/A	#N/A	#N/A	#N/A	#N/A	1.98835	#N/A	#N/A	3.60733	#N/A	4	ENSG00000102007	PLP2	protein_coding	proteolipid protein 2 [Source:HGNC Symbol;Acc:HGNC:9087]
#277715	#N/A	#N/A	#N/A	#N/A	#N/A	#N/A	#N/A	#N/A	#N/A	2.0421	2.02446	1.36868	#N/A	#N/A	#N/A	2.87077	#N/A	#N/A	#N/A	#N/A	4	ENSG00000277715		lncRNA	novel transcript, antisense to CKAP4
CPEB1-AS1	#N/A	#N/A	1.95049	#N/A	#N/A	#N/A	#N/A	#N/A	#N/A	1.36332	3.011	#N/A	#N/A	#N/A	#N/A	1.88288	#N/A	#N/A	#N/A	#N/A	4	ENSG00000259462	CPEB1-AS1	lncRNA	CPEB1 antisense RNA 1 [Source:HGNC Symbol;Acc:HGNC:27523]
USP50	#N/A	#N/A	1.48981	1.45299	#N/A	#N/A	#N/A	#N/A	#N/A	#N/A	#N/A	1.34577	#N/A	#N/A	#N/A	#N/A	#N/A	#N/A	3.26931	#N/A	4	ENSG00000170236	USP50	protein_coding	ubiquitin specific peptidase 50 [Source:HGNC Symbol;Acc:HGNC:20079]
LINC00899	#N/A	#N/A	#N/A	#N/A	#N/A	#N/A	#N/A	#N/A	#N/A	1.8173	2.09414	1.34094	#N/A	#N/A	#N/A	#N/A	#N/A	#N/A	1.58699	#N/A	4	ENSG00000231711	LINC00899	lncRNA	long intergenic non-protein coding RNA 899 [Source:HGNC Symbol;Acc:HGNC:48583]
ENPP3	#N/A	#N/A	2.96874	1.33798	#N/A	#N/A	#N/A	#N/A	#N/A	#N/A	#N/A	#N/A	#N/A	#N/A	#N/A	#N/A	1.50921	#N/A	3.33823	#N/A	4	ENSG00000154269	ENPP3	protein_coding	ectonucleotide pyrophosphatase/phosphodiesterase 3 [Source:HGNC Symbol;Acc:HGNC:3358]
KRT72	1.39929	#N/A	6.70397	1.33354	#N/A	#N/A	#N/A	#N/A	#N/A	#N/A	#N/A	#N/A	#N/A	#N/A	#N/A	#N/A	#N/A	#N/A	3.17921	#N/A	4	ENSG00000170486	KRT72	protein_coding	keratin 72 [Source:HGNC Symbol;Acc:HGNC:28932]
UBE2T	#N/A	1.32995	5.3683	#N/A	#N/A	#N/A	#N/A	#N/A	#N/A	#N/A	#N/A	#N/A	1.61661	#N/A	#N/A	#N/A	#N/A	#N/A	2.73073	#N/A	4	ENSG00000077152	UBE2T	protein_coding	ubiquitin conjugating enzyme E2 T [Source:HGNC Symbol;Acc:HGNC:25009]
#232909	#N/A	#N/A	#N/A	3.47879	#N/A	#N/A	#N/A	#N/A	#N/A	1.8949	2.58483	#N/A	#N/A	#N/A	#N/A	1.32738	#N/A	#N/A	#N/A	#N/A	4	ENSG00000232909		lncRNA	novel transcript
RAG1	1.42331	1.32666	1.76115	2.14664	#N/A	#N/A	#N/A	#N/A	#N/A	#N/A	#N/A	#N/A	#N/A	#N/A	#N/A	#N/A	#N/A	#N/A	#N/A	#N/A	4	ENSG00000166349	RAG1	protein_coding	recombination activating 1 [Source:HGNC Symbol;Acc:HGNC:9831]
DNPH1	#N/A	1.32535	#N/A	#N/A	#N/A	#N/A	#N/A	#N/A	#N/A	2.35684	#N/A	#N/A	#N/A	#N/A	#N/A	3.03269	#N/A	#N/A	3.71177	#N/A	4	ENSG00000112667	DNPH1	protein_coding	2'-deoxynucleoside 5'-phosphate N-hydrolase 1 [Source:HGNC Symbol;Acc:HGNC:21218]
#267705	#N/A	1.32171	3.61102	2.81537	#N/A	#N/A	#N/A	#N/A	#N/A	#N/A	1.33901	#N/A	#N/A	#N/A	#N/A	#N/A	#N/A	#N/A	#N/A	#N/A	4	ENSG00000267705		lncRNA	novel transcript
NME4	#N/A	#N/A	#N/A	#N/A	#N/A	#N/A	#N/A	#N/A	1.58553	#N/A	#N/A	#N/A	#N/A	2.20543	#N/A	#N/A	#N/A	1.31948	2.29724	#N/A	4	ENSG00000103202	NME4	protein_coding	NME/NM23 nucleoside diphosphate kinase 4 [Source:HGNC Symbol;Acc:HGNC:7852]
#256029	1.91864	1.31933	1.72909	2.64046	#N/A	#N/A	#N/A	#N/A	#N/A	#N/A	#N/A	#N/A	#N/A	#N/A	#N/A	#N/A	#N/A	#N/A	#N/A	#N/A	4	ENSG00000256029		protein_coding	novel protein
CLC	#N/A	#N/A	1.81993	#N/A	#N/A	#N/A	#N/A	#N/A	#N/A	#N/A	1.36847	#N/A	1.31352	#N/A	#N/A	1.59404	#N/A	#N/A	#N/A	#N/A	4	ENSG00000105205	CLC	protein_coding	Charcot-Leyden crystal galectin [Source:HGNC Symbol;Acc:HGNC:2014]
#255310	#N/A	#N/A	2.02234	2.13769	#N/A	#N/A	#N/A	#N/A	#N/A	#N/A	#N/A	#N/A	1.30299	#N/A	#N/A	#N/A	#N/A	#N/A	1.34654	#N/A	4	ENSG00000255310		lncRNA	novel transcript
#287146	#N/A	#N/A	1.72167	1.29876	#N/A	#N/A	#N/A	#N/A	#N/A	#N/A	#N/A	1.48786	#N/A	#N/A	#N/A	#N/A	#N/A	#N/A	2.12958	#N/A	4	ENSG00000287146		lncRNA	novel transcript
SIRT4	#N/A	#N/A	1.3188	2.10041	#N/A	#N/A	#N/A	#N/A	#N/A	#N/A	#N/A	#N/A	1.29853	#N/A	#N/A	#N/A	#N/A	#N/A	2.48894	#N/A	4	ENSG00000089163	SIRT4	protein_coding	sirtuin 4 [Source:HGNC Symbol;Acc:HGNC:14932]
DENND2C	#N/A	#N/A	3.30777	1.3868	#N/A	#N/A	#N/A	#N/A	#N/A	#N/A	#N/A	#N/A	1.29651	#N/A	#N/A	#N/A	1.55416	#N/A	#N/A	#N/A	4	ENSG00000175984	DENND2C	protein_coding	DENN domain containing 2C [Source:HGNC Symbol;Acc:HGNC:24748]
RBFOX2#100320	#N/A	1.2898	#N/A	#N/A	#N/A	#N/A	#N/A	#N/A	#N/A	1.41021	#N/A	#N/A	#N/A	#N/A	#N/A	#N/A	2.24399	#N/A	5.59064	#N/A	4	ENSG00000100320	RBFOX2	protein_coding	RNA binding fox-1 homolog 2 [Source:HGNC Symbol;Acc:HGNC:9906]
#230647	1.28936	#N/A	4.11117	3.25591	#N/A	#N/A	#N/A	#N/A	#N/A	#N/A	#N/A	#N/A	1.97929	#N/A	#N/A	#N/A	#N/A	#N/A	#N/A	#N/A	4	ENSG00000230647		lncRNA	novel transcript
TRGV8	1.44377	#N/A	2.68296	1.82562	#N/A	#N/A	#N/A	#N/A	#N/A	#N/A	#N/A	#N/A	1.28561	#N/A	#N/A	#N/A	#N/A	#N/A	#N/A	#N/A	4	ENSG00000211696	TRGV8	TR_V_gene	T cell receptor gamma variable 8 [Source:HGNC Symbol;Acc:HGNC:12294]
ENDOD1	#N/A	1.27865	1.4647	#N/A	#N/A	#N/A	#N/A	#N/A	#N/A	#N/A	#N/A	#N/A	#N/A	#N/A	#N/A	#N/A	1.6527	1.99924	#N/A	#N/A	4	ENSG00000149218	ENDOD1	protein_coding	endonuclease domain containing 1 [Source:HGNC Symbol;Acc:HGNC:29129]
SLC26A8	#N/A	#N/A	#N/A	#N/A	#N/A	#N/A	#N/A	#N/A	#N/A	1.27193	1.69753	1.87852	#N/A	#N/A	#N/A	#N/A	#N/A	#N/A	1.95625	#N/A	4	ENSG00000112053	SLC26A8	protein_coding	solute carrier family 26 member 8 [Source:HGNC Symbol;Acc:HGNC:14468]
LINC00221	#N/A	#N/A	3.37321	1.71856	#N/A	#N/A	#N/A	#N/A	#N/A	1.78223	#N/A	1.27001	#N/A	#N/A	#N/A	#N/A	#N/A	#N/A	#N/A	#N/A	4	ENSG00000270816	LINC00221	lncRNA	long intergenic non-protein coding RNA 221 [Source:HGNC Symbol;Acc:HGNC:20169]
LINC01535	#N/A	1.26988	1.38402	2.29144	#N/A	#N/A	1.63191	#N/A	#N/A	#N/A	#N/A	#N/A	#N/A	#N/A	#N/A	#N/A	#N/A	#N/A	#N/A	#N/A	4	ENSG00000226686	LINC01535	lncRNA	long intergenic non-protein coding RNA 1535 [Source:HGNC Symbol;Acc:HGNC:51282]
RPL36	#N/A	#N/A	#N/A	#N/A	3.15006	#N/A	1.35952	#N/A	#N/A	1.26292	#N/A	#N/A	#N/A	#N/A	#N/A	#N/A	#N/A	#N/A	1.33586	#N/A	4	ENSG00000130255	RPL36	protein_coding	ribosomal protein L36 [Source:HGNC Symbol;Acc:HGNC:13631]
ADARB2	#N/A	#N/A	3.72221	1.74035	#N/A	#N/A	#N/A	#N/A	#N/A	#N/A	#N/A	#N/A	1.26158	#N/A	#N/A	#N/A	#N/A	#N/A	3.5608	#N/A	4	ENSG00000185736	ADARB2	protein_coding	adenosine deaminase RNA specific B2 (inactive) [Source:HGNC Symbol;Acc:HGNC:227]
RPS29	#N/A	1.71743	#N/A	#N/A	1.85355	#N/A	1.25866	#N/A	#N/A	#N/A	#N/A	#N/A	#N/A	#N/A	#N/A	#N/A	#N/A	#N/A	2.45911	#N/A	4	ENSG00000213741	RPS29	protein_coding	ribosomal protein S29 [Source:HGNC Symbol;Acc:HGNC:10419]
LGALS4#171747	#N/A	#N/A	1.89525	1.25861	#N/A	#N/A	#N/A	#N/A	#N/A	#N/A	#N/A	#N/A	1.2674	#N/A	#N/A	#N/A	#N/A	#N/A	3.55123	#N/A	4	ENSG00000171747	LGALS4	protein_coding	galectin 4 [Source:HGNC Symbol;Acc:HGNC:6565]
KCNJ9	#N/A	#N/A	3.39383	1.76289	#N/A	#N/A	#N/A	#N/A	#N/A	#N/A	#N/A	1.97858	1.25847	#N/A	#N/A	#N/A	#N/A	#N/A	#N/A	#N/A	4	ENSG00000162728	KCNJ9	protein_coding	potassium inwardly rectifying channel subfamily J member 9 [Source:HGNC Symbol;Acc:HGNC:6270]
ADAM20	#N/A	1.25809	3.82401	1.34524	#N/A	#N/A	#N/A	#N/A	#N/A	#N/A	1.29768	#N/A	#N/A	#N/A	#N/A	#N/A	#N/A	#N/A	#N/A	#N/A	4	ENSG00000134007	ADAM20	protein_coding	ADAM metallopeptidase domain 20 [Source:HGNC Symbol;Acc:HGNC:199]
FRMPD3	#N/A	#N/A	2.66337	1.71428	#N/A	#N/A	#N/A	#N/A	#N/A	#N/A	#N/A	#N/A	1.25407	#N/A	#N/A	#N/A	#N/A	#N/A	2.51627	#N/A	4	ENSG00000147234	FRMPD3	protein_coding	FERM and PDZ domain containing 3 [Source:HGNC Symbol;Acc:HGNC:29382]
TDRD12	#N/A	#N/A	2.36083	1.38336	#N/A	#N/A	#N/A	#N/A	#N/A	#N/A	#N/A	#N/A	#N/A	#N/A	#N/A	#N/A	#N/A	1.24747	2.43555	#N/A	4	ENSG00000173809	TDRD12	protein_coding	tudor domain containing 12 [Source:HGNC Symbol;Acc:HGNC:25044]
ZBED5-AS1	#N/A	#N/A	#N/A	#N/A	#N/A	#N/A	#N/A	#N/A	#N/A	1.94588	1.40605	#N/A	#N/A	#N/A	#N/A	2.1683	#N/A	#N/A	1.24108	#N/A	4	ENSG00000247271	ZBED5-AS1	lncRNA	ZBED5 antisense RNA 1 [Source:HGNC Symbol;Acc:HGNC:48646]
PLEKHG7	#N/A	#N/A	2.04053	#N/A	#N/A	#N/A	#N/A	#N/A	#N/A	#N/A	1.23934	1.45292	#N/A	#N/A	#N/A	#N/A	#N/A	#N/A	2.73232	#N/A	4	ENSG00000187510	PLEKHG7	protein_coding	pleckstrin homology and RhoGEF domain containing G7 [Source:HGNC Symbol;Acc:HGNC:33829]
APCDD1L	#N/A	#N/A	2.55141	1.62591	#N/A	#N/A	#N/A	#N/A	#N/A	#N/A	#N/A	1.23771	#N/A	#N/A	#N/A	#N/A	#N/A	#N/A	1.68194	#N/A	4	ENSG00000198768	APCDD1L	protein_coding	APC down-regulated 1 like [Source:HGNC Symbol;Acc:HGNC:26892]
CCDC148	1.70375	#N/A	1.23557	#N/A	#N/A	#N/A	#N/A	#N/A	#N/A	#N/A	#N/A	1.6594	#N/A	#N/A	#N/A	1.42466	#N/A	#N/A	#N/A	#N/A	4	ENSG00000153237	CCDC148	protein_coding	coiled-coil domain containing 148 [Source:HGNC Symbol;Acc:HGNC:25191]
CPNE2	2.71178	#N/A	#N/A	#N/A	#N/A	#N/A	#N/A	#N/A	#N/A	#N/A	#N/A	#N/A	#N/A	#N/A	#N/A	1.23275	#N/A	1.27482	4.21599	#N/A	4	ENSG00000140848	CPNE2	protein_coding	copine 2 [Source:HGNC Symbol;Acc:HGNC:2315]
SLC9A3-AS1	#N/A	#N/A	1.2321	1.4263	#N/A	#N/A	#N/A	#N/A	#N/A	#N/A	#N/A	#N/A	1.70446	#N/A	#N/A	#N/A	#N/A	#N/A	4.70792	#N/A	4	ENSG00000225138	SLC9A3-AS1	lncRNA	SLC9A3 antisense RNA 1 [Source:HGNC Symbol;Acc:HGNC:40550]
FAM186B	#N/A	#N/A	2.27461	1.70665	#N/A	#N/A	#N/A	#N/A	#N/A	#N/A	#N/A	1.22929	#N/A	#N/A	#N/A	#N/A	#N/A	#N/A	1.67318	#N/A	4	ENSG00000135436	FAM186B	protein_coding	family with sequence similarity 186 member B [Source:HGNC Symbol;Acc:HGNC:25296]
BUB1B	#N/A	#N/A	1.41963	1.60674	#N/A	#N/A	1.38287	#N/A	#N/A	#N/A	#N/A	#N/A	#N/A	#N/A	#N/A	#N/A	#N/A	#N/A	1.22922	#N/A	4	ENSG00000156970	BUB1B	protein_coding	BUB1 mitotic checkpoint serine/threonine kinase B [Source:HGNC Symbol;Acc:HGNC:1149]
#285755	#N/A	#N/A	#N/A	#N/A	#N/A	#N/A	#N/A	#N/A	#N/A	#N/A	1.34825	1.22796	#N/A	1.94222	#N/A	#N/A	#N/A	#N/A	1.91376	#N/A	4	ENSG00000285755		lncRNA	Novel transcript
DYNLRB2-AS1	1.22732	#N/A	1.38071	#N/A	#N/A	#N/A	#N/A	#N/A	#N/A	#N/A	1.41073	#N/A	#N/A	#N/A	#N/A	#N/A	#N/A	#N/A	1.40574	#N/A	4	ENSG00000259867	DYNLRB2-AS1	lncRNA	DYNLRB2 antisense RNA 1 [Source:HGNC Symbol;Acc:HGNC:55405]
#250129	#N/A	#N/A	1.95995	1.35326	#N/A	#N/A	#N/A	#N/A	#N/A	#N/A	2.50269	#N/A	#N/A	#N/A	#N/A	1.22551	#N/A	#N/A	#N/A	#N/A	4	ENSG00000250129		lncRNA	novel transcript
ACTA2-AS1	#N/A	1.62967	2.4632	2.2941	#N/A	#N/A	#N/A	#N/A	#N/A	#N/A	#N/A	#N/A	1.22458	#N/A	#N/A	#N/A	#N/A	#N/A	#N/A	#N/A	4	ENSG00000180139	ACTA2-AS1	lncRNA	ACTA2 antisense RNA 1 [Source:HGNC Symbol;Acc:HGNC:45169]
RAB9B	#N/A	1.74884	5.7664	3.51547	#N/A	#N/A	#N/A	#N/A	#N/A	#N/A	#N/A	#N/A	#N/A	#N/A	#N/A	#N/A	#N/A	#N/A	1.22016	#N/A	4	ENSG00000123570	RAB9B	protein_coding	RAB9B, member RAS oncogene family [Source:HGNC Symbol;Acc:HGNC:14090]
#287382	#N/A	#N/A	#N/A	#N/A	#N/A	#N/A	#N/A	#N/A	#N/A	3.49508	2.93155	1.21281	#N/A	#N/A	#N/A	1.64851	#N/A	#N/A	#N/A	#N/A	4	ENSG00000287382		lncRNA	novel transcript
RSPH14	#N/A	1.20871	2.01049	4.34211	#N/A	#N/A	#N/A	#N/A	#N/A	#N/A	#N/A	1.37088	#N/A	#N/A	#N/A	#N/A	#N/A	#N/A	#N/A	#N/A	4	ENSG00000100218	RSPH14	protein_coding	radial spoke head 14 homolog [Source:HGNC Symbol;Acc:HGNC:13437]
SPIN2A	#N/A	#N/A	2.75321	1.32884	#N/A	#N/A	#N/A	#N/A	#N/A	#N/A	1.20121	#N/A	#N/A	#N/A	#N/A	#N/A	#N/A	#N/A	2.77822	#N/A	4	ENSG00000147059	SPIN2A	protein_coding	spindlin family member 2A [Source:HGNC Symbol;Acc:HGNC:20694]
#286607	#N/A	#N/A	5.00753	1.19938	#N/A	#N/A	#N/A	#N/A	#N/A	#N/A	#N/A	1.39028	1.73493	#N/A	#N/A	#N/A	#N/A	#N/A	#N/A	#N/A	4	ENSG00000286607		lncRNA	novel transcript
THEM6	#N/A	1.54032	1.19879	#N/A	#N/A	#N/A	#N/A	#N/A	#N/A	#N/A	#N/A	#N/A	1.26396	#N/A	#N/A	#N/A	#N/A	#N/A	4.15999	#N/A	4	ENSG00000130193	THEM6	protein_coding	thioesterase superfamily member 6 [Source:HGNC Symbol;Acc:HGNC:29656]
MVB12B	2.20288	#N/A	#N/A	1.19834	#N/A	#N/A	#N/A	#N/A	#N/A	#N/A	#N/A	#N/A	#N/A	#N/A	#N/A	#N/A	#N/A	1.65974	4.72974	#N/A	4	ENSG00000196814	MVB12B	protein_coding	multivesicular body subunit 12B [Source:HGNC Symbol;Acc:HGNC:23368]
#254873	#N/A	#N/A	1.95222	1.19836	#N/A	#N/A	#N/A	#N/A	#N/A	#N/A	#N/A	#N/A	#N/A	#N/A	#N/A	1.19136	#N/A	#N/A	1.62838	#N/A	4	ENSG00000254873		lncRNA	novel transcript, antisense to ATP5L and UBE4A
CACNB3	2.70416	#N/A	#N/A	1.18965	#N/A	#N/A	1.32501	#N/A	#N/A	#N/A	#N/A	#N/A	#N/A	#N/A	#N/A	#N/A	#N/A	#N/A	1.61087	#N/A	4	ENSG00000167535	CACNB3	protein_coding	calcium voltage-gated channel auxiliary subunit beta 3 [Source:HGNC Symbol;Acc:HGNC:1403]
#267649	#N/A	#N/A	3.09891	1.18698	#N/A	#N/A	#N/A	#N/A	#N/A	#N/A	#N/A	1.26651	#N/A	#N/A	#N/A	#N/A	#N/A	#N/A	1.70991	#N/A	4	ENSG00000267649		lncRNA	novel transcript
PKP4-AS1	2.18541	#N/A	1.18503	#N/A	#N/A	#N/A	#N/A	#N/A	#N/A	1.56063	#N/A	#N/A	#N/A	#N/A	#N/A	1.42253	#N/A	#N/A	#N/A	#N/A	4	ENSG00000204380	PKP4-AS1	lncRNA	PKP4 antisense RNA 1 [Source:HGNC Symbol;Acc:HGNC:52580]
#275665	#N/A	#N/A	1.87205	1.40714	#N/A	#N/A	#N/A	#N/A	#N/A	#N/A	#N/A	#N/A	#N/A	#N/A	#N/A	#N/A	1.35938	#N/A	1.18501	#N/A	4	ENSG00000275665		lncRNA	novel transcript, antisense to MLLT6
RPS27A	#N/A	1.73836	#N/A	#N/A	2.10241	#N/A	1.18485	#N/A	#N/A	#N/A	#N/A	#N/A	#N/A	#N/A	#N/A	#N/A	#N/A	#N/A	1.728	#N/A	4	ENSG00000143947	RPS27A	protein_coding	ribosomal protein S27a [Source:HGNC Symbol;Acc:HGNC:10417]
RBM38-AS1	#N/A	#N/A	2.57091	1.18416	#N/A	#N/A	#N/A	#N/A	#N/A	#N/A	#N/A	#N/A	1.61453	#N/A	#N/A	#N/A	#N/A	#N/A	2.22539	#N/A	4	ENSG00000218018	RBM38-AS1	lncRNA	RBM38 antisense RNA 1 [Source:HGNC Symbol;Acc:HGNC:40725]
ADAMTSL1	#N/A	#N/A	1.92304	1.55343	#N/A	#N/A	#N/A	#N/A	#N/A	#N/A	#N/A	1.17813	#N/A	#N/A	#N/A	#N/A	#N/A	#N/A	1.50214	#N/A	4	ENSG00000178031	ADAMTSL1	protein_coding	ADAMTS like 1 [Source:HGNC Symbol;Acc:HGNC:14632]
PAX6	#N/A	1.17559	4.40875	2.04173	#N/A	#N/A	#N/A	#N/A	#N/A	#N/A	#N/A	1.66993	#N/A	#N/A	#N/A	#N/A	#N/A	#N/A	#N/A	#N/A	4	ENSG00000007372	PAX6	protein_coding	paired box 6 [Source:HGNC Symbol;Acc:HGNC:8620]
#224079	#N/A	#N/A	3.24776	1.38983	#N/A	#N/A	#N/A	#N/A	#N/A	#N/A	1.17474	#N/A	1.21806	#N/A	#N/A	#N/A	#N/A	#N/A	#N/A	#N/A	4	ENSG00000224079		lncRNA	novel transcript
#287836	#N/A	1.85167	1.87044	1.4815	#N/A	#N/A	#N/A	#N/A	#N/A	#N/A	1.17421	#N/A	#N/A	#N/A	#N/A	#N/A	#N/A	#N/A	#N/A	#N/A	4	ENSG00000287836		lncRNA	novel transcript
RPS5	#N/A	1.93402	#N/A	#N/A	1.41125	#N/A	1.17398	#N/A	#N/A	#N/A	#N/A	#N/A	#N/A	#N/A	#N/A	#N/A	#N/A	#N/A	3.67256	#N/A	4	ENSG00000083845	RPS5	protein_coding	ribosomal protein S5 [Source:HGNC Symbol;Acc:HGNC:10426]
MAP2	#N/A	#N/A	3.94859	#N/A	#N/A	#N/A	#N/A	#N/A	#N/A	1.31066	2.22401	#N/A	#N/A	#N/A	#N/A	1.17238	#N/A	#N/A	#N/A	#N/A	4	ENSG00000078018	MAP2	protein_coding	microtubule associated protein 2 [Source:HGNC Symbol;Acc:HGNC:6839]
CERS4	#N/A	#N/A	1.17075	1.27463	#N/A	#N/A	#N/A	#N/A	#N/A	#N/A	#N/A	#N/A	1.56003	#N/A	#N/A	#N/A	#N/A	#N/A	7.71857	#N/A	4	ENSG00000090661	CERS4	protein_coding	ceramide synthase 4 [Source:HGNC Symbol;Acc:HGNC:23747]
#263321	1.42554	#N/A	1.24283	2.20185	#N/A	#N/A	#N/A	#N/A	#N/A	#N/A	#N/A	1.16848	#N/A	#N/A	#N/A	#N/A	#N/A	#N/A	#N/A	#N/A	4	ENSG00000263321		lncRNA	novel transcript
#230896	#N/A	1.2121	1.16777	1.64248	#N/A	#N/A	#N/A	#N/A	#N/A	#N/A	#N/A	#N/A	1.85814	#N/A	#N/A	#N/A	#N/A	#N/A	#N/A	#N/A	4	ENSG00000230896		lncRNA	novel transcript
RTN4R	2.21486	1.16699	1.42605	3.59977	#N/A	#N/A	#N/A	#N/A	#N/A	#N/A	#N/A	#N/A	#N/A	#N/A	#N/A	#N/A	#N/A	#N/A	#N/A	#N/A	4	ENSG00000040608	RTN4R	protein_coding	reticulon 4 receptor [Source:HGNC Symbol;Acc:HGNC:18601]
#270066	#N/A	#N/A	1.15971	1.98176	#N/A	#N/A	#N/A	#N/A	#N/A	#N/A	1.21348	#N/A	#N/A	#N/A	#N/A	#N/A	#N/A	#N/A	1.40542	#N/A	4	ENSG00000270066		lncRNA	small Cajal body-specific RNA 2
#286311	1.15879	1.29811	1.88033	#N/A	#N/A	#N/A	#N/A	#N/A	#N/A	#N/A	#N/A	2.94296	#N/A	#N/A	#N/A	#N/A	#N/A	#N/A	#N/A	#N/A	4	ENSG00000286311		lncRNA	novel transcript, antisense to NOL4L
TMEM102#181284	#N/A	1.33604	#N/A	#N/A	#N/A	#N/A	1.90055	#N/A	#N/A	#N/A	#N/A	#N/A	#N/A	#N/A	#N/A	#N/A	1.53759	#N/A	1.15767	#N/A	4	ENSG00000181284	TMEM102	protein_coding	transmembrane protein 102 [Source:HGNC Symbol;Acc:HGNC:26722]
MIF#240972	#N/A	1.67173	#N/A	#N/A	2.56117	#N/A	#N/A	#N/A	#N/A	1.15669	#N/A	#N/A	#N/A	#N/A	#N/A	#N/A	#N/A	#N/A	3.12561	#N/A	4	ENSG00000240972	MIF	protein_coding	macrophage migration inhibitory factor [Source:HGNC Symbol;Acc:HGNC:7097]
SLC38A4	#N/A	#N/A	2.3375	1.66451	#N/A	#N/A	#N/A	#N/A	#N/A	#N/A	1.15484	#N/A	#N/A	#N/A	#N/A	#N/A	#N/A	#N/A	2.0652	#N/A	4	ENSG00000139209	SLC38A4	protein_coding	solute carrier family 38 member 4 [Source:HGNC Symbol;Acc:HGNC:14679]
GTSF1	#N/A	1.15427	2.96059	#N/A	#N/A	#N/A	#N/A	#N/A	#N/A	#N/A	#N/A	#N/A	2.41391	#N/A	#N/A	#N/A	#N/A	#N/A	1.3023	#N/A	4	ENSG00000170627	GTSF1	protein_coding	gametocyte specific factor 1 [Source:HGNC Symbol;Acc:HGNC:26565]
PPP1R42	#N/A	#N/A	1.24643	1.14672	#N/A	#N/A	#N/A	#N/A	#N/A	#N/A	#N/A	#N/A	2.96371	#N/A	#N/A	#N/A	#N/A	#N/A	1.60559	#N/A	4	ENSG00000178125	PPP1R42	protein_coding	protein phosphatase 1 regulatory subunit 42 [Source:HGNC Symbol;Acc:HGNC:33732]
FA2H	#N/A	#N/A	1.18756	#N/A	#N/A	#N/A	#N/A	#N/A	#N/A	1.32502	1.79609	#N/A	#N/A	#N/A	#N/A	1.14218	#N/A	#N/A	#N/A	#N/A	4	ENSG00000103089	FA2H	protein_coding	fatty acid 2-hydroxylase [Source:HGNC Symbol;Acc:HGNC:21197]
KCNQ5	#N/A	#N/A	4.68842	2.71573	#N/A	#N/A	#N/A	#N/A	#N/A	#N/A	#N/A	#N/A	1.14182	#N/A	#N/A	#N/A	#N/A	#N/A	6.74106	#N/A	4	ENSG00000185760	KCNQ5	protein_coding	potassium voltage-gated channel subfamily Q member 5 [Source:HGNC Symbol;Acc:HGNC:6299]
#259539	#N/A	#N/A	1.34236	1.14126	#N/A	#N/A	#N/A	#N/A	#N/A	#N/A	#N/A	#N/A	1.36173	#N/A	#N/A	#N/A	#N/A	#N/A	4.85482	#N/A	4	ENSG00000259539		lncRNA	novel transcript
LIPT2-AS1	#N/A	1.14037	1.21004	1.31894	#N/A	#N/A	#N/A	#N/A	#N/A	#N/A	#N/A	#N/A	#N/A	#N/A	#N/A	#N/A	#N/A	#N/A	1.76141	#N/A	4	ENSG00000254837	LIPT2-AS1	lncRNA	LIPT2 antisense RNA 1 [Source:HGNC Symbol;Acc:HGNC:56172]
EPB42	#N/A	#N/A	2.70611	1.20521	#N/A	#N/A	#N/A	#N/A	#N/A	#N/A	#N/A	1.48542	#N/A	#N/A	#N/A	#N/A	#N/A	#N/A	1.1372	#N/A	4	ENSG00000166947	EPB42	protein_coding	erythrocyte membrane protein band 4.2 [Source:HGNC Symbol;Acc:HGNC:3381]
RPS4X	#N/A	1.13531	#N/A	#N/A	2.87736	#N/A	1.46833	#N/A	#N/A	#N/A	#N/A	#N/A	#N/A	#N/A	#N/A	#N/A	#N/A	#N/A	3.14129	#N/A	4	ENSG00000198034	RPS4X	protein_coding	ribosomal protein S4 X-linked [Source:HGNC Symbol;Acc:HGNC:10424]
#273289	#N/A	#N/A	#N/A	#N/A	#N/A	#N/A	#N/A	#N/A	#N/A	1.68735	2.17526	1.1352	#N/A	#N/A	#N/A	1.48824	#N/A	#N/A	#N/A	#N/A	4	ENSG00000273289		lncRNA	novel transcript, antisense to C22orf26
DAPK2	#N/A	#N/A	1.13464	2.24369	#N/A	#N/A	2.02441	#N/A	#N/A	#N/A	#N/A	#N/A	#N/A	#N/A	#N/A	#N/A	#N/A	#N/A	4.89036	#N/A	4	ENSG00000035664	DAPK2	protein_coding	death associated protein kinase 2 [Source:HGNC Symbol;Acc:HGNC:2675]
#282987	#N/A	#N/A	#N/A	#N/A	#N/A	#N/A	#N/A	#N/A	#N/A	#N/A	1.13301	2.22111	#N/A	#N/A	#N/A	1.19728	#N/A	#N/A	1.31976	#N/A	4	ENSG00000282987		lncRNA	novel transcript
PLAAT4	#N/A	1.7962	#N/A	#N/A	#N/A	#N/A	1.12851	#N/A	#N/A	#N/A	#N/A	#N/A	#N/A	#N/A	#N/A	#N/A	1.67136	#N/A	1.81897	#N/A	4	ENSG00000133321	PLAAT4	protein_coding	phospholipase A and acyltransferase 4 [Source:HGNC Symbol;Acc:HGNC:9869]
SCNN1D	#N/A	#N/A	#N/A	1.34915	#N/A	#N/A	#N/A	#N/A	#N/A	#N/A	#N/A	1.48687	1.12336	#N/A	#N/A	#N/A	#N/A	#N/A	2.76546	#N/A	4	ENSG00000162572	SCNN1D	protein_coding	sodium channel epithelial 1 subunit delta [Source:HGNC Symbol;Acc:HGNC:10601]
FOSL2-AS1	2.74992	#N/A	#N/A	#N/A	#N/A	#N/A	1.1221	#N/A	#N/A	#N/A	#N/A	#N/A	#N/A	#N/A	#N/A	#N/A	#N/A	1.39577	4.76774	#N/A	4	ENSG00000229951	FOSL2-AS1	lncRNA	FOSL2 antisense RNA 1 [Source:HGNC Symbol;Acc:HGNC:55784]
CDKN2B-AS1	#N/A	#N/A	#N/A	#N/A	#N/A	#N/A	1.87	#N/A	#N/A	#N/A	#N/A	#N/A	2.54903	#N/A	#N/A	#N/A	1.11746	#N/A	3.02886	#N/A	4	ENSG00000240498	CDKN2B-AS1	lncRNA	CDKN2B antisense RNA 1 [Source:HGNC Symbol;Acc:HGNC:34341]
LRP5	#N/A	#N/A	1.57304	1.88806	#N/A	#N/A	#N/A	#N/A	#N/A	#N/A	1.11583	#N/A	#N/A	#N/A	#N/A	#N/A	#N/A	#N/A	1.30149	#N/A	4	ENSG00000162337	LRP5	protein_coding	LDL receptor related protein 5 [Source:HGNC Symbol;Acc:HGNC:6697]
LINC02265	1.57429	#N/A	#N/A	1.45344	#N/A	#N/A	#N/A	#N/A	#N/A	#N/A	#N/A	1.11533	#N/A	#N/A	#N/A	1.42815	#N/A	#N/A	#N/A	#N/A	4	ENSG00000249241	LINC02265	lncRNA	long intergenic non-protein coding RNA 2265 [Source:HGNC Symbol;Acc:HGNC:53179]
