## Supplemental Data Files for "Single-Nucleus to Whole Body Phenotyping Reveals Neuromuscular Impairment and Preserved Exercise Adaptations in Long-Term Pediatric HSCT Survivors >10 years after treatment": Supplemental Data 3 - PBMC_Markers_main.xlsx (part 20 of 64)

### Sheet: CD4_Tcell_m1 (continued)
geneID	Bcell	CD14_Mono_m1	CD14_Mono_m2	CD16_Mono	CD4_Tcell_Dup	CD4_Tcell_m1	CD4_Tcell_m2	CD4_Tcell_m3	CD4_Tcell_m4	CD8_Tcell_m1	CD8_Tcell_m2	CD8_Tcell_m3	cDC2	dnT	MAIT	NKcell	pDC	Plasma	Platelet	TissueCell	Num_diff	ensembl_gene_id	hgnc_symbol	gene_biotype	description
PRKAG2-AS1	#N/A	#N/A	#N/A	#N/A	#N/A	#N/A	#N/A	#N/A	#N/A	1.11454	#N/A	#N/A	#N/A	1.82857	#N/A	1.74063	#N/A	#N/A	2.46292	#N/A	4	ENSG00000239911	PRKAG2-AS1	lncRNA	PRKAG2 antisense RNA 1 [Source:HGNC Symbol;Acc:HGNC:40468]
LPAR5	#N/A	1.11076	3.62815	1.68352	#N/A	#N/A	#N/A	#N/A	#N/A	#N/A	#N/A	#N/A	#N/A	#N/A	#N/A	#N/A	#N/A	#N/A	1.99763	#N/A	4	ENSG00000184574	LPAR5	protein_coding	lysophosphatidic acid receptor 5 [Source:HGNC Symbol;Acc:HGNC:13307]
#272335	#N/A	1.28193	1.32878	1.11023	#N/A	#N/A	#N/A	#N/A	#N/A	#N/A	#N/A	#N/A	#N/A	#N/A	#N/A	#N/A	#N/A	#N/A	1.96194	#N/A	4	ENSG00000272335		lncRNA	novel transcript
NCF2	#N/A	#N/A	#N/A	#N/A	#N/A	#N/A	#N/A	1.18874	#N/A	1.10886	3.73698	#N/A	#N/A	#N/A	#N/A	#N/A	#N/A	#N/A	1.25456	#N/A	4	ENSG00000116701	NCF2	protein_coding	neutrophil cytosolic factor 2 [Source:HGNC Symbol;Acc:HGNC:7661]
#285784	#N/A	#N/A	2.19151	1.88366	#N/A	#N/A	#N/A	#N/A	#N/A	#N/A	1.1614	#N/A	#N/A	#N/A	#N/A	1.10717	#N/A	#N/A	#N/A	#N/A	4	ENSG00000285784		lncRNA	Novel transcript
#266977	#N/A	#N/A	2.64893	1.88936	#N/A	#N/A	#N/A	#N/A	#N/A	#N/A	#N/A	1.35968	#N/A	#N/A	#N/A	1.10686	#N/A	#N/A	#N/A	#N/A	4	ENSG00000266977		lncRNA	novel transcript
TRAV24	2.57416	#N/A	1.19864	2.84396	#N/A	#N/A	#N/A	#N/A	#N/A	#N/A	#N/A	#N/A	#N/A	#N/A	#N/A	1.10292	#N/A	#N/A	#N/A	#N/A	4	ENSG00000211805	TRAV24	TR_V_gene	T cell receptor alpha variable 24 [Source:HGNC Symbol;Acc:HGNC:12121]
TIFA	#N/A	1.45757	#N/A	2.01221	#N/A	#N/A	1.10213	#N/A	#N/A	#N/A	#N/A	#N/A	#N/A	#N/A	#N/A	#N/A	#N/A	#N/A	2.4887	#N/A	4	ENSG00000145365	TIFA	protein_coding	TRAF interacting protein with forkhead associated domain [Source:HGNC Symbol;Acc:HGNC:19075]
SUSD5	#N/A	#N/A	1.42259	1.14434	#N/A	#N/A	#N/A	#N/A	#N/A	#N/A	#N/A	2.20041	#N/A	#N/A	#N/A	#N/A	#N/A	#N/A	1.09671	#N/A	4	ENSG00000173705	SUSD5	protein_coding	sushi domain containing 5 [Source:HGNC Symbol;Acc:HGNC:29061]
DIAPH3	#N/A	#N/A	1.48213	1.65593	#N/A	#N/A	1.09636	#N/A	#N/A	#N/A	#N/A	#N/A	#N/A	#N/A	#N/A	#N/A	#N/A	#N/A	1.55836	#N/A	4	ENSG00000139734	DIAPH3	protein_coding	diaphanous related formin 3 [Source:HGNC Symbol;Acc:HGNC:15480]
FAM124B	1.84772	#N/A	#N/A	#N/A	#N/A	#N/A	#N/A	#N/A	#N/A	1.98292	1.09443	#N/A	#N/A	#N/A	#N/A	1.59409	#N/A	#N/A	#N/A	#N/A	4	ENSG00000124019	FAM124B	protein_coding	family with sequence similarity 124 member B [Source:HGNC Symbol;Acc:HGNC:26224]
H2BC17	1.0927	1.14835	1.22113	2.23596	#N/A	#N/A	#N/A	#N/A	#N/A	#N/A	#N/A	#N/A	#N/A	#N/A	#N/A	#N/A	#N/A	#N/A	#N/A	#N/A	4	ENSG00000274641	H2BC17	protein_coding	H2B clustered histone 17 [Source:HGNC Symbol;Acc:HGNC:4758]
ZNF853	#N/A	1.07911	1.66583	3.48399	#N/A	#N/A	#N/A	#N/A	#N/A	#N/A	#N/A	#N/A	1.71945	#N/A	#N/A	#N/A	#N/A	#N/A	#N/A	#N/A	4	ENSG00000236609	ZNF853	protein_coding	zinc finger protein 853 [Source:HGNC Symbol;Acc:HGNC:21767]
#285190	1.46125	1.06894	1.82964	#N/A	#N/A	#N/A	#N/A	#N/A	#N/A	#N/A	#N/A	#N/A	#N/A	#N/A	#N/A	#N/A	#N/A	#N/A	1.22646	#N/A	4	ENSG00000285190		lncRNA	novel transcript, antisense to CCNH
PLXND1	2.65708	#N/A	#N/A	#N/A	#N/A	#N/A	2.38635	#N/A	#N/A	#N/A	#N/A	#N/A	#N/A	#N/A	#N/A	#N/A	#N/A	1.06613	2.29491	#N/A	4	ENSG00000004399	PLXND1	protein_coding	plexin D1 [Source:HGNC Symbol;Acc:HGNC:9107]
#286230	#N/A	#N/A	1.09379	1.32248	#N/A	#N/A	#N/A	#N/A	#N/A	#N/A	#N/A	1.06088	#N/A	#N/A	#N/A	#N/A	#N/A	#N/A	1.27299	#N/A	4	ENSG00000286230		lncRNA	novel transcript
MRFAP1	#N/A	1.05837	#N/A	#N/A	#N/A	#N/A	#N/A	#N/A	#N/A	#N/A	#N/A	#N/A	#N/A	#N/A	#N/A	#N/A	2.14046	1.70237	2.02304	#N/A	4	ENSG00000179010	MRFAP1	protein_coding	Morf4 family associated protein 1 [Source:HGNC Symbol;Acc:HGNC:24549]
BFSP1	1.52703	#N/A	1.82388	2.81314	#N/A	#N/A	1.05601	#N/A	#N/A	#N/A	#N/A	#N/A	#N/A	#N/A	#N/A	#N/A	#N/A	#N/A	#N/A	#N/A	4	ENSG00000125864	BFSP1	protein_coding	beaded filament structural protein 1 [Source:HGNC Symbol;Acc:HGNC:1040]
#257298	2.18627	1.05588	2.03145	2.20019	#N/A	#N/A	#N/A	#N/A	#N/A	#N/A	#N/A	#N/A	#N/A	#N/A	#N/A	#N/A	#N/A	#N/A	#N/A	#N/A	4	ENSG00000257298		lncRNA	novel transcript, sense intronic to LIMA1
RPS3A	#N/A	1.16016	#N/A	#N/A	1.29857	#N/A	1.05205	#N/A	#N/A	#N/A	#N/A	#N/A	#N/A	#N/A	#N/A	#N/A	#N/A	#N/A	7.97885	#N/A	4	ENSG00000145425	RPS3A	protein_coding	ribosomal protein S3A [Source:HGNC Symbol;Acc:HGNC:10421]
#248646	#N/A	#N/A	1.04959	1.81305	#N/A	#N/A	#N/A	#N/A	#N/A	#N/A	#N/A	2.02786	1.07818	#N/A	#N/A	#N/A	#N/A	#N/A	#N/A	#N/A	4	ENSG00000248646		lncRNA	novel transcript
GPLD1	#N/A	#N/A	3.89478	1.82295	#N/A	#N/A	#N/A	#N/A	#N/A	#N/A	#N/A	#N/A	1.04909	#N/A	#N/A	#N/A	#N/A	#N/A	3.6541	#N/A	4	ENSG00000112293	GPLD1	protein_coding	glycosylphosphatidylinositol specific phospholipase D1 [Source:HGNC Symbol;Acc:HGNC:4459]
OR1L8	#N/A	#N/A	2.12911	4.83898	#N/A	#N/A	#N/A	#N/A	#N/A	#N/A	1.04756	#N/A	1.185	#N/A	#N/A	#N/A	#N/A	#N/A	#N/A	#N/A	4	ENSG00000171496	OR1L8	protein_coding	olfactory receptor family 1 subfamily L member 8 [Source:HGNC Symbol;Acc:HGNC:15110]
#256237	#N/A	#N/A	3.15215	2.15143	#N/A	#N/A	#N/A	#N/A	#N/A	#N/A	1.04396	1.25221	#N/A	#N/A	#N/A	#N/A	#N/A	#N/A	#N/A	#N/A	4	ENSG00000256237		lncRNA	novel transcript
CHODL-AS1	#N/A	#N/A	3.22265	3.28575	#N/A	#N/A	#N/A	#N/A	#N/A	#N/A	#N/A	1.13676	#N/A	#N/A	#N/A	#N/A	#N/A	#N/A	1.04031	#N/A	4	ENSG00000231755	CHODL-AS1	lncRNA	CHODL antisense RNA 1 [Source:HGNC Symbol;Acc:HGNC:1279]
FTCD#160282	#N/A	#N/A	3.76899	1.3647	#N/A	#N/A	#N/A	#N/A	#N/A	#N/A	1.03669	#N/A	#N/A	#N/A	#N/A	1.10612	#N/A	#N/A	#N/A	#N/A	4	ENSG00000160282	FTCD	protein_coding	formimidoyltransferase cyclodeaminase [Source:HGNC Symbol;Acc:HGNC:3974]
LINC01364	#N/A	#N/A	1.58376	#N/A	#N/A	#N/A	#N/A	#N/A	#N/A	#N/A	#N/A	1.13764	#N/A	1.03659	#N/A	#N/A	#N/A	#N/A	1.15553	#N/A	4	ENSG00000227290	LINC01364	lncRNA	long intergenic non-protein coding RNA 1364 [Source:HGNC Symbol;Acc:HGNC:50599]
PJA1	#N/A	1.03489	#N/A	1.07187	#N/A	#N/A	#N/A	#N/A	#N/A	#N/A	#N/A	#N/A	1.13013	#N/A	#N/A	#N/A	#N/A	#N/A	1.20403	#N/A	4	ENSG00000181191	PJA1	protein_coding	praja ring finger ubiquitin ligase 1 [Source:HGNC Symbol;Acc:HGNC:16648]
#229694	#N/A	#N/A	1.13406	1.65374	#N/A	#N/A	#N/A	1.03366	#N/A	#N/A	#N/A	#N/A	#N/A	#N/A	#N/A	#N/A	#N/A	#N/A	2.70861	#N/A	4	ENSG00000229694		lncRNA	long intergenic non-protein coding RNA 484 [Source:NCBI gene (formerly Entrezgene);Acc:100129347]
RPL8	#N/A	#N/A	#N/A	#N/A	2.2393	#N/A	1.65486	#N/A	#N/A	1.03133	#N/A	#N/A	#N/A	#N/A	#N/A	#N/A	#N/A	#N/A	2.55918	#N/A	4	ENSG00000161016	RPL8	protein_coding	ribosomal protein L8 [Source:HGNC Symbol;Acc:HGNC:10368]
#278022	#N/A	#N/A	2.74382	#N/A	#N/A	#N/A	#N/A	#N/A	#N/A	2.32592	4.28137	#N/A	1.03128	#N/A	#N/A	#N/A	#N/A	#N/A	#N/A	#N/A	4	ENSG00000278022		lncRNA	novel transcript, sense intronic to IGF1R
LINC00427	#N/A	1.30327	3.12395	2.0488	#N/A	#N/A	#N/A	#N/A	#N/A	#N/A	1.02941	#N/A	#N/A	#N/A	#N/A	#N/A	#N/A	#N/A	#N/A	#N/A	4	ENSG00000236463	LINC00427	lncRNA	long intergenic non-protein coding RNA 427 [Source:HGNC Symbol;Acc:HGNC:42762]
#261451	#N/A	#N/A	#N/A	#N/A	#N/A	#N/A	#N/A	#N/A	#N/A	1.02919	1.2717	1.60577	#N/A	#N/A	#N/A	#N/A	#N/A	#N/A	1.88222	#N/A	4	ENSG00000261451		lncRNA	novel transcript, overlapping to MSRA
TEX29	#N/A	#N/A	1.61353	1.02578	#N/A	#N/A	#N/A	#N/A	#N/A	#N/A	#N/A	#N/A	1.36771	#N/A	#N/A	#N/A	#N/A	#N/A	2.98156	#N/A	4	ENSG00000153495	TEX29	protein_coding	testis expressed 29 [Source:HGNC Symbol;Acc:HGNC:20370]
ZBED2	#N/A	1.02433	3.75426	1.81678	#N/A	#N/A	#N/A	#N/A	#N/A	#N/A	#N/A	#N/A	1.53419	#N/A	#N/A	#N/A	#N/A	#N/A	#N/A	#N/A	4	ENSG00000177494	ZBED2	protein_coding	zinc finger BED-type containing 2 [Source:HGNC Symbol;Acc:HGNC:20710]
ANXA10	#N/A	#N/A	3.78114	1.49026	#N/A	#N/A	#N/A	#N/A	#N/A	#N/A	#N/A	#N/A	3.42812	#N/A	#N/A	#N/A	#N/A	#N/A	1.02139	#N/A	4	ENSG00000109511	ANXA10	protein_coding	annexin A10 [Source:HGNC Symbol;Acc:HGNC:534]
#287657	#N/A	#N/A	2.45837	2.59562	#N/A	#N/A	#N/A	#N/A	#N/A	#N/A	#N/A	#N/A	1.23972	#N/A	#N/A	#N/A	#N/A	#N/A	1.02033	#N/A	4	ENSG00000287657		lncRNA	novel transcript
TCF19#137310	#N/A	1.27911	4.64977	1.01914	#N/A	#N/A	#N/A	#N/A	#N/A	#N/A	#N/A	#N/A	2.16777	#N/A	#N/A	#N/A	#N/A	#N/A	#N/A	#N/A	4	ENSG00000137310	TCF19	protein_coding	transcription factor 19 [Source:HGNC Symbol;Acc:HGNC:11629]
RPS12	#N/A	1.51166	#N/A	#N/A	#N/A	#N/A	1.01877	#N/A	#N/A	1.22146	#N/A	#N/A	#N/A	#N/A	#N/A	#N/A	#N/A	#N/A	3.12099	#N/A	4	ENSG00000112306	RPS12	protein_coding	ribosomal protein S12 [Source:HGNC Symbol;Acc:HGNC:10385]
MMP19	#N/A	#N/A	#N/A	1.01817	#N/A	#N/A	#N/A	#N/A	#N/A	#N/A	1.48562	1.29304	#N/A	#N/A	#N/A	#N/A	#N/A	#N/A	2.5856	#N/A	4	ENSG00000123342	MMP19	protein_coding	matrix metallopeptidase 19 [Source:HGNC Symbol;Acc:HGNC:7165]
#258744	#N/A	#N/A	1.12007	#N/A	#N/A	#N/A	#N/A	#N/A	#N/A	#N/A	1.01735	#N/A	1.16035	#N/A	#N/A	#N/A	#N/A	#N/A	1.58658	#N/A	4	ENSG00000258744		lncRNA	novel transcript, antisense to CMA1
RPS19	#N/A	1.01827	#N/A	#N/A	1.01711	#N/A	1.39589	#N/A	#N/A	#N/A	#N/A	#N/A	#N/A	#N/A	#N/A	#N/A	#N/A	#N/A	3.26329	#N/A	4	ENSG00000105372	RPS19	protein_coding	ribosomal protein S19 [Source:HGNC Symbol;Acc:HGNC:10402]
KCTD3	#N/A	#N/A	#N/A	#N/A	#N/A	#N/A	#N/A	#N/A	#N/A	1.33426	1.97333	1.01675	#N/A	#N/A	#N/A	#N/A	#N/A	#N/A	3.60292	#N/A	4	ENSG00000136636	KCTD3	protein_coding	potassium channel tetramerization domain containing 3 [Source:HGNC Symbol;Acc:HGNC:21305]
#260160	#N/A	#N/A	1.66793	1.15028	#N/A	#N/A	#N/A	#N/A	#N/A	#N/A	#N/A	1.0125	#N/A	#N/A	#N/A	#N/A	#N/A	#N/A	1.6179	#N/A	4	ENSG00000260160		lncRNA	novel transcript
HM13-AS1	#N/A	#N/A	1.09056	#N/A	#N/A	#N/A	#N/A	#N/A	#N/A	#N/A	2.22066	1.45775	#N/A	#N/A	#N/A	#N/A	#N/A	#N/A	1.01191	#N/A	4	ENSG00000230613	HM13-AS1	lncRNA	HM13 antisense RNA 1 [Source:HGNC Symbol;Acc:HGNC:41940]
#245025	#N/A	#N/A	1.2039	1.02128	#N/A	#N/A	#N/A	#N/A	#N/A	#N/A	#N/A	#N/A	1.01056	#N/A	#N/A	#N/A	#N/A	#N/A	3.5538	#N/A	4	ENSG00000245025		lncRNA	novel transcript, antisense to RHOBTB2
TPTE2	#N/A	#N/A	5.21989	1.8245	#N/A	#N/A	#N/A	#N/A	#N/A	#N/A	#N/A	#N/A	1.00463	#N/A	#N/A	#N/A	#N/A	#N/A	3.02673	#N/A	4	ENSG00000132958	TPTE2	protein_coding	transmembrane phosphoinositide 3-phosphatase and tensin homolog 2 [Source:HGNC Symbol;Acc:HGNC:17299]
MAGOH-DT	#N/A	#N/A	1.72604	1.65886	#N/A	#N/A	1.37596	#N/A	#N/A	#N/A	#N/A	#N/A	#N/A	#N/A	#N/A	#N/A	#N/A	#N/A	1.00414	#N/A	4	ENSG00000226754	MAGOH-DT	lncRNA	MAGOH divergent transcript [Source:HGNC Symbol;Acc:HGNC:49539]
#286084	#N/A	#N/A	2.89855	1.37459	#N/A	#N/A	#N/A	#N/A	#N/A	#N/A	#N/A	#N/A	2.27357	#N/A	#N/A	#N/A	#N/A	#N/A	1.00354	#N/A	4	ENSG00000286084		lncRNA	novel transcript
#258473	1.00127	#N/A	3.69409	1.84675	#N/A	#N/A	#N/A	#N/A	#N/A	#N/A	#N/A	#N/A	#N/A	#N/A	#N/A	#N/A	#N/A	#N/A	2.75458	#N/A	4	ENSG00000258473		lncRNA	novel transcript
H2BC7	#N/A	1.54016	3.99967	#N/A	#N/A	#N/A	#N/A	#N/A	#N/A	#N/A	#N/A	#N/A	0.999949	#N/A	#N/A	#N/A	#N/A	#N/A	1.19281	#N/A	4	ENSG00000277224	H2BC7	protein_coding	H2B clustered histone 7 [Source:HGNC Symbol;Acc:HGNC:4752]
DSCAM	#N/A	#N/A	1.1281	#N/A	#N/A	#N/A	#N/A	#N/A	#N/A	#N/A	1.06101	0.998366	#N/A	#N/A	#N/A	#N/A	#N/A	#N/A	1.96722	#N/A	4	ENSG00000171587	DSCAM	protein_coding	DS cell adhesion molecule [Source:HGNC Symbol;Acc:HGNC:3039]
NAP1L5	0.998316	#N/A	1.53184	1.62314	#N/A	#N/A	#N/A	#N/A	#N/A	#N/A	#N/A	#N/A	#N/A	#N/A	#N/A	#N/A	#N/A	#N/A	2.69475	#N/A	4	ENSG00000177432	NAP1L5	protein_coding	nucleosome assembly protein 1 like 5 [Source:HGNC Symbol;Acc:HGNC:19968]
#262370	2.7879	#N/A	#N/A	#N/A	#N/A	#N/A	0.995298	#N/A	#N/A	#N/A	#N/A	#N/A	#N/A	#N/A	#N/A	#N/A	#N/A	1.54045	3.18558	#N/A	4	ENSG00000262370		lncRNA	novel transcript
B3GALT1-AS1	#N/A	0.995091	3.06515	1.4897	#N/A	#N/A	#N/A	#N/A	#N/A	#N/A	#N/A	#N/A	#N/A	#N/A	#N/A	#N/A	#N/A	#N/A	1.04696	#N/A	4	ENSG00000235335	B3GALT1-AS1	lncRNA	B3GALT1 antisense RNA 1 [Source:HGNC Symbol;Acc:HGNC:40089]
RWDD2A	#N/A	1.27143	0.991371	#N/A	#N/A	#N/A	#N/A	#N/A	#N/A	#N/A	#N/A	#N/A	#N/A	#N/A	#N/A	1.74931	#N/A	#N/A	2.41743	#N/A	4	ENSG00000013392	RWDD2A	protein_coding	RWD domain containing 2A [Source:HGNC Symbol;Acc:HGNC:21385]
BOK-AS1	#N/A	#N/A	2.28591	0.990896	#N/A	#N/A	#N/A	#N/A	#N/A	#N/A	#N/A	#N/A	2.67459	#N/A	#N/A	#N/A	#N/A	#N/A	1.41347	#N/A	4	ENSG00000234235	BOK-AS1	lncRNA	BOK antisense RNA 1 [Source:HGNC Symbol;Acc:HGNC:35125]
#287155	2.0799	#N/A	#N/A	2.25106	#N/A	#N/A	#N/A	#N/A	#N/A	#N/A	#N/A	#N/A	2.33427	#N/A	#N/A	#N/A	#N/A	#N/A	0.990079	#N/A	4	ENSG00000287155		lncRNA	novel transcript, antisense to PXYLP1
HOXB-AS3	1.29483	#N/A	3.87614	1.80703	#N/A	#N/A	#N/A	#N/A	#N/A	#N/A	#N/A	#N/A	#N/A	#N/A	#N/A	#N/A	#N/A	#N/A	0.988433	#N/A	4	ENSG00000233101	HOXB-AS3	lncRNA	HOXB cluster antisense RNA 3 [Source:HGNC Symbol;Acc:HGNC:40283]
TLCD4	#N/A	#N/A	1.28537	1.69631	#N/A	#N/A	#N/A	#N/A	#N/A	1.07383	#N/A	#N/A	#N/A	#N/A	#N/A	0.987911	#N/A	#N/A	#N/A	#N/A	4	ENSG00000152078	TLCD4	protein_coding	TLC domain containing 4 [Source:HGNC Symbol;Acc:HGNC:26477]
#256226	#N/A	1.01804	2.29274	#N/A	#N/A	#N/A	#N/A	#N/A	#N/A	#N/A	#N/A	1.04993	#N/A	#N/A	#N/A	#N/A	#N/A	#N/A	0.986346	#N/A	4	ENSG00000256226		lncRNA	novel transcript
USP46-DT	#N/A	#N/A	1.83625	#N/A	#N/A	#N/A	2.14516	#N/A	#N/A	#N/A	#N/A	#N/A	#N/A	0.9844	#N/A	#N/A	#N/A	#N/A	1.16247	#N/A	4	ENSG00000248866	USP46-DT	lncRNA	USP46 divergent transcript [Source:HGNC Symbol;Acc:HGNC:43991]
#265413	2.89667	#N/A	3.60689	4.58603	#N/A	#N/A	#N/A	#N/A	#N/A	#N/A	#N/A	#N/A	#N/A	#N/A	#N/A	0.983406	#N/A	#N/A	#N/A	#N/A	4	ENSG00000265413		lncRNA	novel transcript, sense intronic to PTPRM
CFAP53	#N/A	#N/A	0.982149	1.04918	#N/A	#N/A	#N/A	#N/A	#N/A	#N/A	#N/A	#N/A	2.1751	#N/A	#N/A	#N/A	#N/A	#N/A	2.45541	#N/A	4	ENSG00000172361	CFAP53	protein_coding	cilia and flagella associated protein 53 [Source:HGNC Symbol;Acc:HGNC:26530]
ZNF442	#N/A	#N/A	2.84481	0.980991	#N/A	#N/A	#N/A	#N/A	#N/A	#N/A	#N/A	#N/A	1.578	#N/A	#N/A	#N/A	#N/A	#N/A	1.49101	#N/A	4	ENSG00000198342	ZNF442	protein_coding	zinc finger protein 442 [Source:HGNC Symbol;Acc:HGNC:20877]
ZNF778-DT	#N/A	0.980802	1.18159	#N/A	#N/A	#N/A	#N/A	#N/A	#N/A	#N/A	#N/A	#N/A	1.90066	#N/A	#N/A	#N/A	#N/A	#N/A	2.11548	#N/A	4	ENSG00000259877	ZNF778-DT	lncRNA	ZNF778 divergent transcript [Source:HGNC Symbol;Acc:HGNC:56034]
GSG1L	#N/A	#N/A	3.71958	1.1726	#N/A	#N/A	#N/A	#N/A	#N/A	#N/A	#N/A	#N/A	2.05914	#N/A	#N/A	#N/A	#N/A	#N/A	0.98054	#N/A	4	ENSG00000169181	GSG1L	protein_coding	GSG1 like [Source:HGNC Symbol;Acc:HGNC:28283]
#286846	#N/A	#N/A	1.67669	0.980506	#N/A	#N/A	#N/A	#N/A	#N/A	#N/A	#N/A	1.9524	#N/A	#N/A	#N/A	0.995803	#N/A	#N/A	#N/A	#N/A	4	ENSG00000286846		lncRNA	novel transcript
#276718	1.5929	#N/A	1.59123	1.09295	#N/A	#N/A	#N/A	#N/A	#N/A	#N/A	#N/A	#N/A	#N/A	#N/A	#N/A	#N/A	#N/A	#N/A	0.980324	#N/A	4	ENSG00000276718		lncRNA	novel transcript, antisense to VAMP1
TM7SF2	#N/A	#N/A	0.986329	1.31808	#N/A	#N/A	#N/A	#N/A	#N/A	#N/A	#N/A	#N/A	0.978739	#N/A	#N/A	#N/A	#N/A	#N/A	4.28758	#N/A	4	ENSG00000149809	TM7SF2	protein_coding	transmembrane 7 superfamily member 2 [Source:HGNC Symbol;Acc:HGNC:11863]
DUXB	#N/A	1.2188	2.22916	1.4522	#N/A	#N/A	#N/A	#N/A	#N/A	#N/A	0.978671	#N/A	#N/A	#N/A	#N/A	#N/A	#N/A	#N/A	#N/A	#N/A	4	ENSG00000282757	DUXB	protein_coding	double homeobox B [Source:HGNC Symbol;Acc:HGNC:33345]
RAB19	2.0879	#N/A	5.61702	2.14626	#N/A	#N/A	#N/A	#N/A	#N/A	#N/A	#N/A	#N/A	#N/A	#N/A	#N/A	#N/A	#N/A	#N/A	0.977437	#N/A	4	ENSG00000146955	RAB19	protein_coding	RAB19, member RAS oncogene family [Source:HGNC Symbol;Acc:HGNC:19982]
ADAM29	#N/A	#N/A	2.85764	1.28739	#N/A	#N/A	#N/A	#N/A	#N/A	#N/A	#N/A	#N/A	0.977221	#N/A	#N/A	1.76661	#N/A	#N/A	#N/A	#N/A	4	ENSG00000168594	ADAM29	protein_coding	ADAM metallopeptidase domain 29 [Source:HGNC Symbol;Acc:HGNC:207]
PAPPA2	#N/A	#N/A	1.7878	1.06419	#N/A	#N/A	#N/A	#N/A	#N/A	#N/A	#N/A	0.974873	#N/A	#N/A	#N/A	#N/A	#N/A	#N/A	5.30703	#N/A	4	ENSG00000116183	PAPPA2	protein_coding	pappalysin 2 [Source:HGNC Symbol;Acc:HGNC:14615]
#259353	#N/A	#N/A	3.11288	1.27115	#N/A	#N/A	#N/A	#N/A	#N/A	#N/A	0.972979	1.17288	#N/A	#N/A	#N/A	#N/A	#N/A	#N/A	#N/A	#N/A	4	ENSG00000259353		lncRNA	novel transcript, antisense to FAM63B
C2CD6	#N/A	#N/A	1.8207	1.22162	#N/A	#N/A	#N/A	#N/A	#N/A	#N/A	#N/A	#N/A	0.970755	#N/A	#N/A	#N/A	#N/A	#N/A	3.16372	#N/A	4	ENSG00000155754	C2CD6	protein_coding	C2 calcium dependent domain containing 6 [Source:HGNC Symbol;Acc:HGNC:14438]
GCHFR	#N/A	0.96797	#N/A	1.2751	#N/A	#N/A	#N/A	#N/A	#N/A	0.975315	#N/A	#N/A	#N/A	#N/A	#N/A	#N/A	#N/A	#N/A	1.81356	#N/A	4	ENSG00000137880	GCHFR	protein_coding	GTP cyclohydrolase I feedback regulator [Source:HGNC Symbol;Acc:HGNC:4194]
PVRIG	#N/A	1.98822	3.06918	2.10802	#N/A	#N/A	#N/A	#N/A	#N/A	#N/A	#N/A	#N/A	0.967401	#N/A	#N/A	#N/A	#N/A	#N/A	#N/A	#N/A	4	ENSG00000213413	PVRIG	protein_coding	PVR related immunoglobulin domain containing [Source:HGNC Symbol;Acc:HGNC:32190]
#228352	3.26773	#N/A	1.39731	#N/A	#N/A	#N/A	#N/A	#N/A	#N/A	#N/A	#N/A	0.967242	#N/A	#N/A	#N/A	#N/A	#N/A	#N/A	4.37761	#N/A	4	ENSG00000228352		lncRNA	novel transcript
FAM174A-DT	#N/A	#N/A	3.98023	#N/A	#N/A	#N/A	#N/A	#N/A	#N/A	#N/A	#N/A	#N/A	1.86142	#N/A	#N/A	0.965929	#N/A	#N/A	1.25986	#N/A	4	ENSG00000247877	FAM174A-DT	lncRNA	FAM174A divergent transcript [Source:HGNC Symbol;Acc:HGNC:55584]
#263220	#N/A	#N/A	2.10035	1.27959	#N/A	#N/A	#N/A	#N/A	#N/A	#N/A	#N/A	0.965541	#N/A	#N/A	#N/A	#N/A	#N/A	#N/A	1.38221	#N/A	4	ENSG00000263220		lncRNA	novel transcript, antisense to RABEP1
REELD1	#N/A	1.08667	1.0999	#N/A	#N/A	#N/A	#N/A	#N/A	#N/A	#N/A	#N/A	#N/A	2.56841	#N/A	#N/A	#N/A	#N/A	#N/A	0.963701	#N/A	4	ENSG00000250673	REELD1	protein_coding	reeler domain containing 1 [Source:HGNC Symbol;Acc:HGNC:53638]
KIAA2012	#N/A	#N/A	3.4049	1.3461	#N/A	#N/A	#N/A	#N/A	#N/A	#N/A	#N/A	1.05834	#N/A	#N/A	#N/A	#N/A	#N/A	#N/A	0.962238	#N/A	4	ENSG00000182329	KIAA2012	protein_coding	KIAA2012 [Source:HGNC Symbol;Acc:HGNC:51250]
#265194	#N/A	#N/A	4.75034	#N/A	#N/A	#N/A	#N/A	#N/A	#N/A	#N/A	1.05097	1.43021	#N/A	#N/A	#N/A	0.957994	#N/A	#N/A	#N/A	#N/A	4	ENSG00000265194		lncRNA	novel transcript, antisense MTAP
PDCD2L	#N/A	1.03171	1.74764	0.957085	#N/A	#N/A	#N/A	#N/A	#N/A	#N/A	#N/A	#N/A	#N/A	#N/A	#N/A	#N/A	#N/A	#N/A	2.67275	#N/A	4	ENSG00000126249	PDCD2L	protein_coding	programmed cell death 2 like [Source:HGNC Symbol;Acc:HGNC:28194]
LYG1	#N/A	#N/A	1.35033	1.76248	#N/A	#N/A	#N/A	#N/A	#N/A	#N/A	#N/A	0.956791	#N/A	#N/A	#N/A	#N/A	#N/A	#N/A	4.89883	#N/A	4	ENSG00000144214	LYG1	protein_coding	lysozyme g1 [Source:HGNC Symbol;Acc:HGNC:27014]
ZC3HAV1L	#N/A	0.955133	#N/A	1.47863	#N/A	#N/A	2.87226	#N/A	#N/A	#N/A	#N/A	#N/A	#N/A	#N/A	#N/A	1.85694	#N/A	#N/A	#N/A	#N/A	4	ENSG00000146858	ZC3HAV1L	protein_coding	zinc finger CCCH-type containing, antiviral 1 like [Source:HGNC Symbol;Acc:HGNC:22423]
ARL14EP-DT	#N/A	#N/A	2.41838	2.57571	#N/A	#N/A	#N/A	#N/A	#N/A	#N/A	0.95291	#N/A	#N/A	#N/A	#N/A	#N/A	#N/A	#N/A	0.98965	#N/A	4	ENSG00000254532	ARL14EP-DT	lncRNA	ARL14EP divergent transcript [Source:HGNC Symbol;Acc:HGNC:55517]
#260041	1.98303	#N/A	0.972594	2.00249	#N/A	#N/A	#N/A	#N/A	#N/A	#N/A	#N/A	#N/A	#N/A	#N/A	#N/A	0.951854	#N/A	#N/A	#N/A	#N/A	4	ENSG00000260041		lncRNA	novel transcript
#288098	#N/A	#N/A	1.15998	#N/A	#N/A	#N/A	#N/A	#N/A	#N/A	#N/A	0.951477	1.02539	#N/A	#N/A	#N/A	#N/A	#N/A	#N/A	2.57033	#N/A	4	ENSG00000288098		lncRNA	novel transcript
ZNF177	#N/A	#N/A	1.14423	#N/A	#N/A	#N/A	#N/A	#N/A	#N/A	#N/A	0.950801	1.55408	#N/A	#N/A	#N/A	#N/A	#N/A	#N/A	1.48178	#N/A	4	ENSG00000188629	ZNF177	protein_coding	zinc finger protein 177 [Source:HGNC Symbol;Acc:HGNC:12966]
FBXO2	#N/A	#N/A	3.99738	2.98097	#N/A	#N/A	#N/A	#N/A	#N/A	#N/A	#N/A	#N/A	1.51761	#N/A	#N/A	#N/A	#N/A	#N/A	0.950591	#N/A	4	ENSG00000116661	FBXO2	protein_coding	F-box protein 2 [Source:HGNC Symbol;Acc:HGNC:13581]
ACTR3-AS1	#N/A	0.949605	3.27517	1.13665	#N/A	#N/A	#N/A	#N/A	#N/A	#N/A	#N/A	#N/A	#N/A	#N/A	#N/A	#N/A	#N/A	#N/A	3.07102	#N/A	4	ENSG00000228857	ACTR3-AS1	lncRNA	ACTR3 antisense RNA 1 [Source:HGNC Symbol;Acc:HGNC:53965]
#259326	2.26753	0.948982	1.56895	2.02682	#N/A	#N/A	#N/A	#N/A	#N/A	#N/A	#N/A	#N/A	#N/A	#N/A	#N/A	#N/A	#N/A	#N/A	#N/A	#N/A	4	ENSG00000259326		lncRNA	novel transcript, antisense to RASGRP1
LINC01786	#N/A	#N/A	0.986453	#N/A	#N/A	#N/A	#N/A	#N/A	#N/A	#N/A	0.948785	1.32247	#N/A	#N/A	#N/A	#N/A	#N/A	#N/A	1.42344	#N/A	4	ENSG00000230415	LINC01786	lncRNA	long intergenic non-protein coding RNA 1786 [Source:HGNC Symbol;Acc:HGNC:52575]
#283384	#N/A	#N/A	#N/A	#N/A	#N/A	#N/A	#N/A	#N/A	#N/A	1.36203	1.66558	#N/A	#N/A	#N/A	#N/A	1.5032	#N/A	#N/A	0.946752	#N/A	4	ENSG00000283384		lncRNA	novel transcript
ANK2	#N/A	#N/A	#N/A	0.955563	#N/A	#N/A	#N/A	#N/A	#N/A	#N/A	0.946009	1.56733	#N/A	#N/A	#N/A	#N/A	#N/A	#N/A	2.12953	#N/A	4	ENSG00000145362	ANK2	protein_coding	ankyrin 2 [Source:HGNC Symbol;Acc:HGNC:493]
ARHGEF28	#N/A	#N/A	2.59391	0.944644	#N/A	#N/A	#N/A	#N/A	#N/A	#N/A	#N/A	#N/A	1.54312	#N/A	#N/A	#N/A	#N/A	#N/A	1.0511	#N/A	4	ENSG00000214944	ARHGEF28	protein_coding	Rho guanine nucleotide exchange factor 28 [Source:HGNC Symbol;Acc:HGNC:30322]
#287962	#N/A	#N/A	1.36358	#N/A	#N/A	#N/A	#N/A	#N/A	#N/A	#N/A	#N/A	0.944476	1.15371	#N/A	#N/A	#N/A	#N/A	#N/A	3.49672	#N/A	4	ENSG00000287962		lncRNA	novel transcript
CCDC78	#N/A	#N/A	3.02992	2.17113	#N/A	#N/A	#N/A	#N/A	#N/A	#N/A	#N/A	#N/A	1.74633	#N/A	#N/A	#N/A	#N/A	#N/A	0.942308	#N/A	4	ENSG00000162004	CCDC78	protein_coding	coiled-coil domain containing 78 [Source:HGNC Symbol;Acc:HGNC:14153]
CCDC144NL#205212	#N/A	#N/A	1.2951	0.941418	#N/A	#N/A	#N/A	#N/A	#N/A	#N/A	1.04026	#N/A	#N/A	#N/A	#N/A	#N/A	#N/A	#N/A	3.2029	#N/A	4	ENSG00000205212	CCDC144NL	transcribed_unprocessed_pseudogene	CCDC144A N-terminal pseudogene [Source:HGNC Symbol;Acc:HGNC:33735]
CDK13-DT	#N/A	#N/A	#N/A	#N/A	#N/A	#N/A	#N/A	#N/A	#N/A	1.60454	1.15126	#N/A	#N/A	#N/A	#N/A	1.62108	#N/A	#N/A	0.937878	#N/A	4	ENSG00000259826	CDK13-DT	lncRNA	CDK13 divergent transcript [Source:HGNC Symbol;Acc:HGNC:55407]
#263015	#N/A	#N/A	1.31872	#N/A	#N/A	#N/A	#N/A	#N/A	#N/A	#N/A	0.992879	1.22861	#N/A	#N/A	#N/A	#N/A	#N/A	#N/A	0.935829	#N/A	4	ENSG00000263015		lncRNA	novel transcript, antisense to VPS53
SLC2A1	#N/A	0.935007	4.13561	2.99728	#N/A	#N/A	#N/A	#N/A	#N/A	#N/A	#N/A	#N/A	#N/A	#N/A	#N/A	#N/A	#N/A	#N/A	5.75354	#N/A	4	ENSG00000117394	SLC2A1	protein_coding	solute carrier family 2 member 1 [Source:HGNC Symbol;Acc:HGNC:11005]
WNT2B	#N/A	#N/A	#N/A	#N/A	#N/A	#N/A	#N/A	#N/A	#N/A	0.94902	1.02561	#N/A	#N/A	#N/A	#N/A	0.934579	#N/A	#N/A	3.75746	#N/A	4	ENSG00000134245	WNT2B	protein_coding	Wnt family member 2B [Source:HGNC Symbol;Acc:HGNC:12781]
#269226	#N/A	0.949606	2.07728	5.90345	#N/A	#N/A	#N/A	#N/A	#N/A	#N/A	#N/A	#N/A	#N/A	#N/A	#N/A	#N/A	#N/A	#N/A	0.933695	#N/A	4	ENSG00000269226		protein_coding	thymosin beta 15B [Source:NCBI gene (formerly Entrezgene);Acc:286527]
ZNF233	#N/A	#N/A	2.71433	0.933465	#N/A	#N/A	#N/A	#N/A	#N/A	#N/A	#N/A	0.961107	#N/A	#N/A	#N/A	#N/A	#N/A	#N/A	2.74009	#N/A	4	ENSG00000159915	ZNF233	protein_coding	zinc finger protein 233 [Source:HGNC Symbol;Acc:HGNC:30946]
#231964	#N/A	#N/A	0.948431	#N/A	#N/A	#N/A	#N/A	#N/A	#N/A	#N/A	1.04828	0.933441	#N/A	#N/A	#N/A	#N/A	#N/A	#N/A	2.6974	#N/A	4	ENSG00000231964		lncRNA	novel transcript
TRAV21	1.3362	#N/A	0.93198	1.48823	#N/A	#N/A	#N/A	#N/A	#N/A	1.20805	#N/A	#N/A	#N/A	#N/A	#N/A	#N/A	#N/A	#N/A	#N/A	#N/A	4	ENSG00000211801	TRAV21	TR_V_gene	T cell receptor alpha variable 21 [Source:HGNC Symbol;Acc:HGNC:12118]
#260185	#N/A	#N/A	2.38613	#N/A	#N/A	#N/A	#N/A	#N/A	#N/A	#N/A	#N/A	0.931115	#N/A	1.76903	#N/A	#N/A	#N/A	#N/A	2.73596	#N/A	4	ENSG00000260185		lncRNA	novel transcript, antisense to PHLPP1
MAP3K15	#N/A	#N/A	2.35303	#N/A	#N/A	#N/A	#N/A	#N/A	#N/A	#N/A	#N/A	1.23304	0.930237	#N/A	#N/A	#N/A	#N/A	#N/A	3.48537	#N/A	4	ENSG00000180815	MAP3K15	protein_coding	mitogen-activated protein kinase kinase kinase 15 [Source:HGNC Symbol;Acc:HGNC:31689]
EXO5-DT	#N/A	#N/A	1.54387	0.990987	#N/A	#N/A	#N/A	#N/A	#N/A	#N/A	#N/A	#N/A	0.930097	#N/A	#N/A	#N/A	#N/A	#N/A	6.30502	#N/A	4	ENSG00000238287	EXO5-DT	lncRNA	EXO5 divergent transcript [Source:HGNC Symbol;Acc:HGNC:55647]
JADE3	#N/A	#N/A	#N/A	#N/A	#N/A	#N/A	#N/A	#N/A	#N/A	1.03875	0.929585	1.38946	#N/A	#N/A	#N/A	#N/A	#N/A	#N/A	1.96817	#N/A	4	ENSG00000102221	JADE3	protein_coding	jade family PHD finger 3 [Source:HGNC Symbol;Acc:HGNC:22982]
GPC6	0.929389	#N/A	1.8975	1.06726	#N/A	#N/A	#N/A	#N/A	#N/A	#N/A	#N/A	#N/A	#N/A	#N/A	#N/A	#N/A	#N/A	#N/A	1.95894	#N/A	4	ENSG00000183098	GPC6	protein_coding	glypican 6 [Source:HGNC Symbol;Acc:HGNC:4454]
LRRC4	#N/A	#N/A	1.54603	#N/A	#N/A	#N/A	#N/A	0.928862	#N/A	#N/A	#N/A	1.28286	#N/A	#N/A	#N/A	#N/A	#N/A	#N/A	4.38623	#N/A	4	ENSG00000128594	LRRC4	protein_coding	leucine rich repeat containing 4 [Source:HGNC Symbol;Acc:HGNC:15586]
WAPL-DT	#N/A	#N/A	2.83935	1.63618	#N/A	#N/A	#N/A	#N/A	#N/A	#N/A	#N/A	#N/A	#N/A	#N/A	#N/A	0.927782	#N/A	#N/A	1.02825	#N/A	4	ENSG00000227896	WAPL-DT	lncRNA	WAPL divergent transcript [Source:HGNC Symbol;Acc:HGNC:55805]
#259995	#N/A	#N/A	2.59647	0.926562	#N/A	#N/A	#N/A	#N/A	#N/A	#N/A	#N/A	#N/A	#N/A	#N/A	1.17679	#N/A	#N/A	#N/A	1.4383	#N/A	4	ENSG00000259995		lncRNA	novel transcript
CCNP	#N/A	#N/A	1.65615	1.85436	#N/A	#N/A	#N/A	#N/A	#N/A	#N/A	#N/A	#N/A	1.54314	#N/A	#N/A	#N/A	#N/A	#N/A	0.925841	#N/A	4	ENSG00000105219	CCNP	protein_coding	cyclin P [Source:HGNC Symbol;Acc:HGNC:25805]
#286730	1.37327	#N/A	3.18006	1.71644	#N/A	#N/A	#N/A	#N/A	#N/A	#N/A	#N/A	#N/A	#N/A	#N/A	#N/A	#N/A	#N/A	#N/A	0.925563	#N/A	4	ENSG00000286730		lncRNA	novel transcript
CENPE	#N/A	#N/A	#N/A	#N/A	#N/A	#N/A	1.11413	#N/A	#N/A	#N/A	#N/A	#N/A	0.923072	#N/A	0.968573	#N/A	#N/A	#N/A	4.85549	#N/A	4	ENSG00000138778	CENPE	protein_coding	centromere protein E [Source:HGNC Symbol;Acc:HGNC:1856]
DDR2	#N/A	0.921904	2.3882	1.28049	#N/A	#N/A	#N/A	#N/A	#N/A	#N/A	#N/A	#N/A	#N/A	#N/A	#N/A	#N/A	#N/A	#N/A	2.69247	#N/A	4	ENSG00000162733	DDR2	protein_coding	discoidin domain receptor tyrosine kinase 2 [Source:HGNC Symbol;Acc:HGNC:2731]
CARS1-AS1#247473	#N/A	#N/A	1.60269	#N/A	#N/A	#N/A	#N/A	#N/A	#N/A	#N/A	0.920162	1.12292	#N/A	#N/A	#N/A	#N/A	#N/A	#N/A	2.77492	#N/A	4	ENSG00000247473	CARS1-AS1	lncRNA	CARS1 antisense RNA 1 [Source:HGNC Symbol;Acc:HGNC:40125]
#286313	#N/A	#N/A	#N/A	#N/A	#N/A	#N/A	#N/A	#N/A	#N/A	1.08322	1.57278	#N/A	#N/A	#N/A	0.919858	#N/A	#N/A	#N/A	3.22465	#N/A	4	ENSG00000286313		lncRNA	novel transcript, antisense to PDE7B
TRIM17#162931	#N/A	#N/A	2.49829	#N/A	#N/A	#N/A	#N/A	#N/A	#N/A	#N/A	#N/A	0.917115	1.37939	#N/A	#N/A	#N/A	#N/A	#N/A	1.56576	#N/A	4	ENSG00000162931	TRIM17	protein_coding	tripartite motif containing 17 [Source:HGNC Symbol;Acc:HGNC:13430]
CCDC113	#N/A	1.17465	1.28605	#N/A	#N/A	#N/A	#N/A	#N/A	#N/A	#N/A	0.917093	#N/A	#N/A	#N/A	#N/A	1.00463	#N/A	#N/A	#N/A	#N/A	4	ENSG00000103021	CCDC113	protein_coding	coiled-coil domain containing 113 [Source:HGNC Symbol;Acc:HGNC:25002]
FBXO40	#N/A	#N/A	1.91806	#N/A	#N/A	#N/A	#N/A	#N/A	#N/A	#N/A	0.952854	0.916736	#N/A	#N/A	#N/A	#N/A	#N/A	#N/A	1.83336	#N/A	4	ENSG00000163833	FBXO40	protein_coding	F-box protein 40 [Source:HGNC Symbol;Acc:HGNC:29816]
KCNK1	#N/A	#N/A	0.936368	1.43383	#N/A	#N/A	#N/A	#N/A	#N/A	1.34922	#N/A	#N/A	#N/A	#N/A	#N/A	0.916298	#N/A	#N/A	#N/A	#N/A	4	ENSG00000135750	KCNK1	protein_coding	potassium two pore domain channel subfamily K member 1 [Source:HGNC Symbol;Acc:HGNC:6272]
LINC00539	#N/A	#N/A	1.42903	1.17874	#N/A	#N/A	#N/A	#N/A	#N/A	#N/A	#N/A	#N/A	0.915991	#N/A	#N/A	#N/A	#N/A	#N/A	3.1964	#N/A	4	ENSG00000224429	LINC00539	lncRNA	long intergenic non-protein coding RNA 539 [Source:HGNC Symbol;Acc:HGNC:43672]
C16orf54	#N/A	1.13495	#N/A	#N/A	1.1456	#N/A	0.91535	#N/A	#N/A	#N/A	#N/A	#N/A	#N/A	#N/A	#N/A	#N/A	#N/A	#N/A	6.39239	#N/A	4	ENSG00000185905	C16orf54	protein_coding	chromosome 16 open reading frame 54 [Source:HGNC Symbol;Acc:HGNC:26649]
CFAP97D2	1.33516	#N/A	3.31323	#N/A	#N/A	#N/A	#N/A	#N/A	#N/A	#N/A	#N/A	#N/A	1.95352	#N/A	#N/A	#N/A	#N/A	#N/A	0.914805	#N/A	4	ENSG00000283361	CFAP97D2	protein_coding	CFAP97 domain containing 2 [Source:HGNC Symbol;Acc:HGNC:53789]
#251414	#N/A	#N/A	2.10176	0.913571	#N/A	#N/A	#N/A	#N/A	#N/A	#N/A	#N/A	1.1128	#N/A	#N/A	#N/A	#N/A	#N/A	#N/A	4.36517	#N/A	4	ENSG00000251414		lncRNA	novel transcript
ANTXRL	1.25302	#N/A	2.14543	1.76092	#N/A	#N/A	#N/A	#N/A	#N/A	#N/A	#N/A	#N/A	0.912443	#N/A	#N/A	#N/A	#N/A	#N/A	#N/A	#N/A	4	ENSG00000274209	ANTXRL	protein_coding	ANTXR like [Source:HGNC Symbol;Acc:HGNC:27277]
#235795	1.16337	#N/A	1.31596	#N/A	#N/A	#N/A	1.51215	#N/A	#N/A	#N/A	#N/A	#N/A	0.911101	#N/A	#N/A	#N/A	#N/A	#N/A	#N/A	#N/A	4	ENSG00000235795		lncRNA	novel transcript
RHOG	#N/A	#N/A	#N/A	#N/A	#N/A	#N/A	1.038	#N/A	#N/A	#N/A	#N/A	#N/A	#N/A	#N/A	#N/A	#N/A	1.44114	0.910763	2.66739	#N/A	4	ENSG00000177105	RHOG	protein_coding	ras homolog family member G [Source:HGNC Symbol;Acc:HGNC:672]
PLCL2-AS1#226441	0.910527	#N/A	2.14801	#N/A	#N/A	#N/A	#N/A	#N/A	#N/A	#N/A	#N/A	#N/A	1.24955	#N/A	#N/A	#N/A	#N/A	#N/A	1.70781	#N/A	4	ENSG00000226441	PLCL2-AS1	lncRNA	PLCL2 antisense RNA 1 [Source:HGNC Symbol;Acc:HGNC:40449]
FRMPD4	#N/A	#N/A	2.08029	#N/A	#N/A	#N/A	#N/A	#N/A	#N/A	#N/A	#N/A	1.43321	#N/A	#N/A	#N/A	1.5485	#N/A	#N/A	0.909239	#N/A	4	ENSG00000169933	FRMPD4	protein_coding	FERM and PDZ domain containing 4 [Source:HGNC Symbol;Acc:HGNC:29007]
LINC03015#242474	#N/A	0.908901	#N/A	1.04977	#N/A	#N/A	#N/A	#N/A	#N/A	0.965739	#N/A	#N/A	#N/A	#N/A	#N/A	0.982931	#N/A	#N/A	#N/A	#N/A	4	ENSG00000242474	LINC03015	lncRNA	long intergenic non-protein coding RNA 3015 [Source:HGNC Symbol;Acc:HGNC:56143]
RPS8	#N/A	#N/A	#N/A	#N/A	1.4145	#N/A	0.908321	#N/A	#N/A	1.03248	#N/A	#N/A	#N/A	#N/A	#N/A	#N/A	#N/A	#N/A	2.79713	#N/A	4	ENSG00000142937	RPS8	protein_coding	ribosomal protein S8 [Source:HGNC Symbol;Acc:HGNC:10441]
PM20D1	#N/A	0.906772	2.65079	3.01371	#N/A	#N/A	#N/A	#N/A	#N/A	#N/A	#N/A	#N/A	#N/A	#N/A	#N/A	#N/A	1.60031	#N/A	#N/A	#N/A	4	ENSG00000162877	PM20D1	protein_coding	peptidase M20 domain containing 1 [Source:HGNC Symbol;Acc:HGNC:26518]
TUBA4A	#N/A	1.02723	#N/A	#N/A	#N/A	#N/A	#N/A	#N/A	#N/A	#N/A	#N/A	#N/A	1.91947	#N/A	#N/A	0.906299	1.70726	#N/A	#N/A	#N/A	4	ENSG00000127824	TUBA4A	protein_coding	tubulin alpha 4a [Source:HGNC Symbol;Acc:HGNC:12407]
#267072	#N/A	#N/A	3.09145	#N/A	#N/A	#N/A	#N/A	#N/A	#N/A	#N/A	#N/A	1.03945	#N/A	#N/A	#N/A	1.70425	#N/A	#N/A	0.905411	#N/A	4	ENSG00000267072		lncRNA	novel transcript
PCOLCE-AS1	1.28447	#N/A	2.99941	0.902209	#N/A	#N/A	#N/A	#N/A	#N/A	#N/A	#N/A	#N/A	#N/A	#N/A	#N/A	#N/A	#N/A	#N/A	1.13872	#N/A	4	ENSG00000224729	PCOLCE-AS1	lncRNA	PCOLCE antisense RNA 1 [Source:HGNC Symbol;Acc:HGNC:40430]
SLC6A4	0.901576	1.08916	2.55504	1.77131	#N/A	#N/A	#N/A	#N/A	#N/A	#N/A	#N/A	#N/A	#N/A	#N/A	#N/A	#N/A	#N/A	#N/A	#N/A	#N/A	4	ENSG00000108576	SLC6A4	protein_coding	solute carrier family 6 member 4 [Source:HGNC Symbol;Acc:HGNC:11050]
IDI2-AS1	#N/A	#N/A	1.25501	1.04579	#N/A	#N/A	#N/A	#N/A	#N/A	#N/A	#N/A	0.899843	#N/A	#N/A	#N/A	#N/A	#N/A	#N/A	2.95109	#N/A	4	ENSG00000232656	IDI2-AS1	lncRNA	IDI2 antisense RNA 1 [Source:HGNC Symbol;Acc:HGNC:30885]
#280011	#N/A	#N/A	1.52972	#N/A	#N/A	#N/A	#N/A	0.898434	#N/A	#N/A	#N/A	1.41573	#N/A	#N/A	#N/A	#N/A	#N/A	#N/A	4.48499	#N/A	4	ENSG00000280011		lncRNA	novel transcript, antisense to PARVG
GALNT5	1.02003	0.896499	4.58987	#N/A	#N/A	#N/A	#N/A	1.34408	#N/A	#N/A	#N/A	#N/A	#N/A	#N/A	#N/A	#N/A	#N/A	#N/A	#N/A	#N/A	4	ENSG00000136542	GALNT5	protein_coding	polypeptide N-acetylgalactosaminyltransferase 5 [Source:HGNC Symbol;Acc:HGNC:4127]
COLGALT2	0.896396	#N/A	2.83694	#N/A	#N/A	#N/A	1.18042	#N/A	#N/A	#N/A	#N/A	#N/A	#N/A	#N/A	#N/A	#N/A	#N/A	#N/A	2.60816	#N/A	4	ENSG00000198756	COLGALT2	protein_coding	collagen beta(1-O)galactosyltransferase 2 [Source:HGNC Symbol;Acc:HGNC:16790]
NUDT16-DT	#N/A	#N/A	#N/A	#N/A	#N/A	#N/A	#N/A	#N/A	#N/A	0.896224	1.81522	1.08946	#N/A	#N/A	#N/A	#N/A	#N/A	#N/A	3.88025	#N/A	4	ENSG00000250608	NUDT16-DT	lncRNA	NUDT16 divergent transcript [Source:HGNC Symbol;Acc:HGNC:27947]
KCNV2	#N/A	0.895608	1.99713	1.23487	#N/A	#N/A	#N/A	#N/A	#N/A	#N/A	#N/A	#N/A	#N/A	#N/A	#N/A	#N/A	#N/A	#N/A	1.87085	#N/A	4	ENSG00000168263	KCNV2	protein_coding	potassium voltage-gated channel modifier subfamily V member 2 [Source:HGNC Symbol;Acc:HGNC:19698]
ALDH8A1	1.07759	#N/A	#N/A	1.26183	#N/A	#N/A	#N/A	#N/A	#N/A	#N/A	#N/A	#N/A	2.41194	#N/A	#N/A	#N/A	#N/A	#N/A	0.895457	#N/A	4	ENSG00000118514	ALDH8A1	protein_coding	aldehyde dehydrogenase 8 family member A1 [Source:HGNC Symbol;Acc:HGNC:15471]
RPS28	#N/A	#N/A	#N/A	#N/A	1.55259	#N/A	0.893988	#N/A	#N/A	1.11837	#N/A	#N/A	#N/A	#N/A	#N/A	#N/A	#N/A	#N/A	3.68843	#N/A	4	ENSG00000233927	RPS28	protein_coding	ribosomal protein S28 [Source:HGNC Symbol;Acc:HGNC:10418]
CFAP77	#N/A	0.893753	2.27703	#N/A	#N/A	#N/A	#N/A	#N/A	#N/A	#N/A	#N/A	1.12758	#N/A	#N/A	#N/A	#N/A	#N/A	#N/A	1.73399	#N/A	4	ENSG00000188523	CFAP77	protein_coding	cilia and flagella associated protein 77 [Source:HGNC Symbol;Acc:HGNC:33776]
RAD51	#N/A	#N/A	2.31245	1.21706	#N/A	#N/A	#N/A	#N/A	#N/A	#N/A	#N/A	#N/A	#N/A	#N/A	0.893452	#N/A	#N/A	#N/A	3.56143	#N/A	4	ENSG00000051180	RAD51	protein_coding	RAD51 recombinase [Source:HGNC Symbol;Acc:HGNC:9817]
ST6GALNAC2	0.998027	#N/A	#N/A	#N/A	#N/A	#N/A	0.892638	#N/A	#N/A	#N/A	#N/A	#N/A	#N/A	#N/A	#N/A	1.54882	#N/A	#N/A	3.52056	#N/A	4	ENSG00000070731	ST6GALNAC2	protein_coding	ST6 N-acetylgalactosaminide alpha-2,6-sialyltransferase 2 [Source:HGNC Symbol;Acc:HGNC:10867]
#280878	1.04288	#N/A	0.892591	#N/A	#N/A	#N/A	1.83411	#N/A	#N/A	#N/A	#N/A	#N/A	#N/A	#N/A	#N/A	#N/A	#N/A	#N/A	4.53101	#N/A	4	ENSG00000280878		lncRNA	novel transcript
#286302	#N/A	#N/A	2.88719	#N/A	#N/A	#N/A	#N/A	0.887763	#N/A	#N/A	#N/A	1.14774	#N/A	#N/A	#N/A	#N/A	#N/A	#N/A	4.13158	#N/A	4	ENSG00000286302		lncRNA	novel transcript, antisense to NEK1
RPL32	#N/A	0.884595	#N/A	#N/A	1.35647	#N/A	0.961232	#N/A	#N/A	#N/A	#N/A	#N/A	#N/A	#N/A	#N/A	#N/A	#N/A	#N/A	4.02748	#N/A	4	ENSG00000144713	RPL32	protein_coding	ribosomal protein L32 [Source:HGNC Symbol;Acc:HGNC:10336]
#228008	#N/A	#N/A	3.30912	5.09779	#N/A	#N/A	#N/A	#N/A	#N/A	0.884235	#N/A	#N/A	2.86731	#N/A	#N/A	#N/A	#N/A	#N/A	#N/A	#N/A	4	ENSG00000228008		lncRNA	novel transcript, antisense to MON1A
PTOV1-AS1	#N/A	#N/A	0.971298	#N/A	#N/A	#N/A	#N/A	#N/A	#N/A	0.88371	1.06246	#N/A	#N/A	#N/A	#N/A	#N/A	#N/A	#N/A	1.83286	#N/A	4	ENSG00000268006	PTOV1-AS1	lncRNA	PTOV1 antisense RNA 1 [Source:HGNC Symbol;Acc:HGNC:44174]
#235381	#N/A	0.883206	0.901659	#N/A	#N/A	#N/A	#N/A	#N/A	#N/A	#N/A	#N/A	#N/A	1.37969	#N/A	#N/A	#N/A	#N/A	#N/A	1.95781	#N/A	4	ENSG00000235381		lncRNA	novel transcript
MID1IP1	#N/A	#N/A	#N/A	#N/A	#N/A	#N/A	2.76857	#N/A	#N/A	1.41412	#N/A	#N/A	#N/A	#N/A	#N/A	1.32417	#N/A	#N/A	0.882396	#N/A	4	ENSG00000165175	MID1IP1	protein_coding	MID1 interacting protein 1 [Source:HGNC Symbol;Acc:HGNC:20715]
CDK2	0.882152	#N/A	#N/A	1.8761	#N/A	#N/A	#N/A	#N/A	#N/A	#N/A	#N/A	#N/A	1.56961	#N/A	#N/A	#N/A	#N/A	#N/A	2.46769	#N/A	4	ENSG00000123374	CDK2	protein_coding	cyclin dependent kinase 2 [Source:HGNC Symbol;Acc:HGNC:1771]
NXF5	#N/A	#N/A	1.38134	1.23839	#N/A	#N/A	#N/A	#N/A	#N/A	#N/A	2.00026	0.881733	#N/A	#N/A	#N/A	#N/A	#N/A	#N/A	#N/A	#N/A	4	ENSG00000126952	NXF5	transcribed_unprocessed_pseudogene	nuclear RNA export factor 5 [Source:HGNC Symbol;Acc:HGNC:8075]
MFF-DT	#N/A	#N/A	1.01701	#N/A	#N/A	#N/A	#N/A	#N/A	#N/A	0.880171	1.57686	#N/A	#N/A	#N/A	#N/A	#N/A	#N/A	#N/A	3.54178	#N/A	4	ENSG00000236432	MFF-DT	lncRNA	MFF divergent transcript [Source:HGNC Symbol;Acc:HGNC:41067]
FLT1	#N/A	#N/A	#N/A	#N/A	#N/A	#N/A	#N/A	#N/A	#N/A	1.04747	2.52242	1.90801	#N/A	#N/A	#N/A	#N/A	#N/A	#N/A	0.878866	#N/A	4	ENSG00000102755	FLT1	protein_coding	fms related receptor tyrosine kinase 1 [Source:HGNC Symbol;Acc:HGNC:3763]
CD248	#N/A	#N/A	0.943253	1.51962	#N/A	#N/A	#N/A	#N/A	#N/A	3.04044	#N/A	#N/A	#N/A	#N/A	#N/A	0.878633	#N/A	#N/A	#N/A	#N/A	4	ENSG00000174807	CD248	protein_coding	CD248 molecule [Source:HGNC Symbol;Acc:HGNC:18219]
#267734	#N/A	#N/A	2.32488	0.942478	#N/A	#N/A	#N/A	#N/A	#N/A	#N/A	#N/A	0.877404	#N/A	#N/A	#N/A	#N/A	#N/A	#N/A	2.82489	#N/A	4	ENSG00000267734		lncRNA	novel transcript, antisense to HS2ST1
#271889	#N/A	#N/A	3.0361	#N/A	#N/A	#N/A	#N/A	#N/A	#N/A	#N/A	1.37283	1.12292	#N/A	#N/A	#N/A	#N/A	#N/A	#N/A	0.874344	#N/A	4	ENSG00000271889		lncRNA	novel transcript
TSPAN9	1.83992	#N/A	1.69073	0.873712	#N/A	#N/A	#N/A	#N/A	#N/A	#N/A	#N/A	#N/A	1.36245	#N/A	#N/A	#N/A	#N/A	#N/A	#N/A	#N/A	4	ENSG00000011105	TSPAN9	protein_coding	tetraspanin 9 [Source:HGNC Symbol;Acc:HGNC:21640]
LINC01232	#N/A	#N/A	#N/A	#N/A	#N/A	#N/A	#N/A	#N/A	#N/A	0.87366	#N/A	#N/A	1.4231	#N/A	#N/A	2.32851	#N/A	#N/A	1.60467	#N/A	4	ENSG00000280734	LINC01232	lncRNA	long intergenic non-protein coding RNA 1232 [Source:HGNC Symbol;Acc:HGNC:49755]
SNAI3	#N/A	#N/A	0.871281	1.48508	#N/A	#N/A	#N/A	#N/A	#N/A	#N/A	#N/A	#N/A	#N/A	1.12904	#N/A	#N/A	#N/A	#N/A	6.05008	#N/A	4	ENSG00000185669	SNAI3	protein_coding	snail family transcriptional repressor 3 [Source:HGNC Symbol;Acc:HGNC:18411]
#273230	#N/A	#N/A	1.58384	1.42443	#N/A	#N/A	#N/A	#N/A	#N/A	#N/A	0.882057	#N/A	#N/A	#N/A	#N/A	#N/A	#N/A	#N/A	0.870118	#N/A	4	ENSG00000273230		lncRNA	novel transcript
LINC01609	#N/A	#N/A	1.41305	0.869747	#N/A	#N/A	#N/A	#N/A	#N/A	#N/A	#N/A	1.27767	#N/A	#N/A	#N/A	#N/A	#N/A	#N/A	1.14546	#N/A	4	ENSG00000253103	LINC01609	lncRNA	long intergenic non-protein coding RNA 1609 [Source:HGNC Symbol;Acc:HGNC:51663]
NODAL	0.869423	#N/A	2.69628	#N/A	#N/A	#N/A	#N/A	#N/A	#N/A	#N/A	#N/A	1.11675	#N/A	#N/A	#N/A	#N/A	#N/A	#N/A	1.30731	#N/A	4	ENSG00000156574	NODAL	protein_coding	nodal growth differentiation factor [Source:HGNC Symbol;Acc:HGNC:7865]
LINC02603	#N/A	#N/A	3.14603	#N/A	#N/A	#N/A	#N/A	#N/A	#N/A	#N/A	0.952971	#N/A	0.868222	#N/A	#N/A	#N/A	#N/A	#N/A	4.12445	#N/A	4	ENSG00000230262	LINC02603	lncRNA	long intergenic non-protein coding RNA 2603 [Source:HGNC Symbol;Acc:HGNC:37186]
#286341	1.16154	#N/A	2.82564	#N/A	#N/A	#N/A	#N/A	#N/A	#N/A	#N/A	0.866509	1.54294	#N/A	#N/A	#N/A	#N/A	#N/A	#N/A	#N/A	#N/A	4	ENSG00000286341		lncRNA	novel transcript, antisense to UBASH3B
#272078	#N/A	#N/A	3.67294	1.25625	#N/A	#N/A	#N/A	0.917282	#N/A	#N/A	#N/A	#N/A	#N/A	#N/A	#N/A	#N/A	#N/A	#N/A	0.865264	#N/A	4	ENSG00000272078		lncRNA	novel transcript, antisense to CASZ1
PPL	#N/A	#N/A	2.71801	0.865232	#N/A	#N/A	#N/A	#N/A	#N/A	#N/A	#N/A	1.21348	#N/A	#N/A	#N/A	#N/A	#N/A	#N/A	4.71581	#N/A	4	ENSG00000118898	PPL	protein_coding	periplakin [Source:HGNC Symbol;Acc:HGNC:9273]
BCL2L15	#N/A	#N/A	1.15542	0.86519	#N/A	#N/A	#N/A	#N/A	#N/A	#N/A	#N/A	#N/A	1.02552	#N/A	#N/A	#N/A	#N/A	#N/A	2.7952	#N/A	4	ENSG00000188761	BCL2L15	protein_coding	BCL2 like 15 [Source:HGNC Symbol;Acc:HGNC:33624]
RYR3	#N/A	#N/A	2.36225	1.16926	#N/A	#N/A	#N/A	#N/A	#N/A	#N/A	#N/A	0.864066	#N/A	#N/A	#N/A	#N/A	#N/A	#N/A	3.95974	#N/A	4	ENSG00000198838	RYR3	protein_coding	ryanodine receptor 3 [Source:HGNC Symbol;Acc:HGNC:10485]
#287291	#N/A	#N/A	1.69501	0.863905	#N/A	#N/A	#N/A	#N/A	#N/A	#N/A	#N/A	#N/A	1.25317	#N/A	#N/A	#N/A	#N/A	#N/A	1.86375	#N/A	4	ENSG00000287291		lncRNA	novel transcript
FILIP1	#N/A	0.863676	2.70321	#N/A	#N/A	#N/A	#N/A	#N/A	#N/A	#N/A	#N/A	0.960217	#N/A	#N/A	#N/A	#N/A	#N/A	#N/A	1.55462	#N/A	4	ENSG00000118407	FILIP1	protein_coding	filamin A interacting protein 1 [Source:HGNC Symbol;Acc:HGNC:21015]
GOLGA6L10#278662	0.862757	#N/A	1.94748	1.8	#N/A	#N/A	#N/A	#N/A	#N/A	#N/A	#N/A	#N/A	#N/A	#N/A	#N/A	#N/A	#N/A	#N/A	1.98816	#N/A	4	ENSG00000278662	GOLGA6L10	protein_coding	golgin A6 family like 10 [Source:HGNC Symbol;Acc:HGNC:37228]
#254731	#N/A	1.2289	1.9099	1.25089	#N/A	#N/A	#N/A	#N/A	#N/A	#N/A	#N/A	0.861395	#N/A	#N/A	#N/A	#N/A	#N/A	#N/A	#N/A	#N/A	4	ENSG00000254731		lncRNA	novel transcript
OSGEPL1-AS1	#N/A	0.860992	1.46801	1.05692	#N/A	#N/A	#N/A	#N/A	#N/A	#N/A	#N/A	#N/A	#N/A	#N/A	#N/A	#N/A	#N/A	#N/A	2.96947	#N/A	4	ENSG00000253559	OSGEPL1-AS1	lncRNA	OSGEPL1 antisense RNA 1 [Source:HGNC Symbol;Acc:HGNC:41009]
RAB23	#N/A	0.867077	0.860272	1.71473	#N/A	#N/A	#N/A	#N/A	#N/A	#N/A	#N/A	#N/A	#N/A	#N/A	#N/A	#N/A	#N/A	#N/A	3.04747	#N/A	4	ENSG00000112210	RAB23	protein_coding	RAB23, member RAS oncogene family [Source:HGNC Symbol;Acc:HGNC:14263]
RPS15A	#N/A	1.60444	#N/A	#N/A	0.858942	#N/A	1.13393	#N/A	#N/A	#N/A	#N/A	#N/A	#N/A	#N/A	#N/A	#N/A	#N/A	#N/A	2.90854	#N/A	4	ENSG00000134419	RPS15A	protein_coding	ribosomal protein S15a [Source:HGNC Symbol;Acc:HGNC:10389]
#288080	#N/A	#N/A	0.858878	#N/A	#N/A	#N/A	#N/A	0.930352	#N/A	#N/A	#N/A	0.885667	#N/A	#N/A	#N/A	#N/A	#N/A	#N/A	2.42065	#N/A	4	ENSG00000288080		lncRNA	novel transcript, antisense to FARP2
RBP2	#N/A	#N/A	1.21548	#N/A	#N/A	#N/A	#N/A	#N/A	#N/A	#N/A	#N/A	1.45278	#N/A	#N/A	#N/A	0.858404	#N/A	#N/A	1.10991	#N/A	4	ENSG00000114113	RBP2	protein_coding	retinol binding protein 2 [Source:HGNC Symbol;Acc:HGNC:9920]
TULP3	#N/A	#N/A	1.10476	0.857765	#N/A	#N/A	#N/A	#N/A	#N/A	#N/A	#N/A	#N/A	1.21152	#N/A	#N/A	#N/A	#N/A	#N/A	6.4374	#N/A	4	ENSG00000078246	TULP3	protein_coding	TUB like protein 3 [Source:HGNC Symbol;Acc:HGNC:12425]
GORASP1	#N/A	#N/A	#N/A	#N/A	#N/A	#N/A	#N/A	#N/A	#N/A	0.8558	0.948951	#N/A	#N/A	#N/A	#N/A	1.39146	#N/A	#N/A	2.77195	#N/A	4	ENSG00000114745	GORASP1	protein_coding	golgi reassembly stacking protein 1 [Source:HGNC Symbol;Acc:HGNC:16769]
#286975	#N/A	#N/A	2.72596	0.854086	#N/A	#N/A	#N/A	#N/A	#N/A	#N/A	#N/A	#N/A	#N/A	#N/A	#N/A	1.35829	#N/A	#N/A	0.977952	#N/A	4	ENSG00000286975		lncRNA	novel transcript
GPR161	1.08436	#N/A	#N/A	#N/A	#N/A	#N/A	#N/A	#N/A	#N/A	#N/A	0.857381	#N/A	#N/A	#N/A	#N/A	1.39218	#N/A	#N/A	0.85162	#N/A	4	ENSG00000143147	GPR161	protein_coding	G protein-coupled receptor 161 [Source:HGNC Symbol;Acc:HGNC:23694]
POU5F2	#N/A	#N/A	0.851404	#N/A	#N/A	#N/A	#N/A	#N/A	#N/A	#N/A	#N/A	#N/A	0.864799	#N/A	#N/A	#N/A	#N/A	1.0419	5.83177	#N/A	4	ENSG00000248483	POU5F2	protein_coding	POU domain class 5, transcription factor 2 [Source:HGNC Symbol;Acc:HGNC:26367]
HOMER1	#N/A	#N/A	1.35755	0.848681	#N/A	#N/A	#N/A	#N/A	#N/A	#N/A	#N/A	#N/A	0.893481	#N/A	#N/A	#N/A	#N/A	#N/A	5.17024	#N/A	4	ENSG00000152413	HOMER1	protein_coding	homer scaffold protein 1 [Source:HGNC Symbol;Acc:HGNC:17512]
LERFS	#N/A	0.847837	1.78396	1.35	#N/A	#N/A	#N/A	#N/A	#N/A	#N/A	#N/A	1.14822	#N/A	#N/A	#N/A	#N/A	#N/A	#N/A	#N/A	#N/A	4	ENSG00000234665	LERFS	lncRNA	lncRNA negative regulator of fibroblast-like synoviocyte migration, SYNCRIP interacting [Source:HGNC Symbol;Acc:HGNC:51182]
#259926	0.845871	#N/A	1.48898	1.02336	#N/A	#N/A	#N/A	#N/A	#N/A	#N/A	#N/A	#N/A	#N/A	#N/A	#N/A	#N/A	#N/A	#N/A	0.861845	#N/A	4	ENSG00000259926		lncRNA	novel transcript
CTNNA2	#N/A	#N/A	1.49923	#N/A	#N/A	#N/A	#N/A	#N/A	#N/A	#N/A	0.845587	#N/A	#N/A	0.889126	#N/A	#N/A	#N/A	#N/A	1.34187	#N/A	4	ENSG00000066032	CTNNA2	protein_coding	catenin alpha 2 [Source:HGNC Symbol;Acc:HGNC:2510]
LINC01431	#N/A	1.09381	#N/A	1.17069	#N/A	#N/A	#N/A	#N/A	#N/A	#N/A	#N/A	#N/A	#N/A	#N/A	#N/A	0.844918	#N/A	#N/A	1.57823	#N/A	4	ENSG00000232645	LINC01431	lncRNA	long intergenic non-protein coding RNA 1431 [Source:HGNC Symbol;Acc:HGNC:50744]
#268401	#N/A	#N/A	1.47759	1.45777	#N/A	#N/A	#N/A	#N/A	#N/A	#N/A	#N/A	#N/A	#N/A	#N/A	#N/A	0.844808	#N/A	#N/A	1.29106	#N/A	4	ENSG00000268401		lncRNA	novel transcript
MRFAP1L1	#N/A	1.49073	#N/A	#N/A	#N/A	#N/A	#N/A	#N/A	#N/A	#N/A	#N/A	#N/A	#N/A	#N/A	#N/A	#N/A	1.54282	0.843663	5.66748	#N/A	4	ENSG00000178988	MRFAP1L1	protein_coding	Morf4 family associated protein 1 like 1 [Source:HGNC Symbol;Acc:HGNC:28796]
RSPH10B	#N/A	#N/A	2.84662	0.842092	#N/A	#N/A	#N/A	#N/A	#N/A	#N/A	#N/A	0.931771	#N/A	#N/A	#N/A	#N/A	#N/A	#N/A	1.81773	#N/A	4	ENSG00000155026	RSPH10B	protein_coding	radial spoke head 10 homolog B [Source:HGNC Symbol;Acc:HGNC:27362]
POPDC2	#N/A	#N/A	#N/A	#N/A	#N/A	#N/A	#N/A	#N/A	#N/A	#N/A	#N/A	#N/A	0.840847	#N/A	#N/A	#N/A	1.20956	1.10301	2.83634	#N/A	4	ENSG00000121577	POPDC2	protein_coding	popeye domain containing 2 [Source:HGNC Symbol;Acc:HGNC:17648]
RNF141	#N/A	#N/A	#N/A	#N/A	#N/A	#N/A	#N/A	#N/A	#N/A	0.83966	0.885933	#N/A	#N/A	#N/A	#N/A	1.40441	#N/A	#N/A	2.62108	#N/A	4	ENSG00000110315	RNF141	protein_coding	ring finger protein 141 [Source:HGNC Symbol;Acc:HGNC:21159]
CENPS	#N/A	1.44867	1.34308	0.839629	#N/A	#N/A	#N/A	#N/A	#N/A	#N/A	#N/A	#N/A	#N/A	#N/A	#N/A	#N/A	#N/A	#N/A	2.15882	#N/A	4	ENSG00000175279	CENPS	protein_coding	centromere protein S [Source:HGNC Symbol;Acc:HGNC:23163]
#282772	#N/A	#N/A	#N/A	0.839074	#N/A	#N/A	#N/A	#N/A	#N/A	#N/A	#N/A	#N/A	1.02182	#N/A	#N/A	1.21841	#N/A	#N/A	2.15191	#N/A	4	ENSG00000282772		lncRNA	novel transcript, antisense to C10orf32
LINC00685#226179	#N/A	#N/A	0.952484	0.887278	#N/A	#N/A	#N/A	#N/A	#N/A	#N/A	#N/A	#N/A	#N/A	#N/A	#N/A	#N/A	#N/A	0.837869	6.43031	#N/A	4	ENSG00000226179	LINC00685	lncRNA	long intergenic non-protein coding RNA 685 [Source:HGNC Symbol;Acc:HGNC:27560]
TWSG1-DT	2.71839	0.836835	2.32773	0.901133	#N/A	#N/A	#N/A	#N/A	#N/A	#N/A	#N/A	#N/A	#N/A	#N/A	#N/A	#N/A	#N/A	#N/A	#N/A	#N/A	4	ENSG00000264964	TWSG1-DT	lncRNA	TWSG1 divergent transcript [Source:HGNC Symbol;Acc:HGNC:55329]
#267481	#N/A	0.950164	1.09771	0.836716	#N/A	#N/A	#N/A	#N/A	#N/A	#N/A	#N/A	#N/A	#N/A	#N/A	#N/A	#N/A	#N/A	#N/A	2.0231	#N/A	4	ENSG00000267481		lncRNA	novel transcript, sense intronic to ZNF506
#259915	#N/A	1.08449	1.04483	0.83482	#N/A	#N/A	#N/A	#N/A	#N/A	#N/A	#N/A	#N/A	#N/A	#N/A	#N/A	#N/A	#N/A	#N/A	2.09404	#N/A	4	ENSG00000259915		lncRNA	novel transcript
#263982	#N/A	#N/A	#N/A	#N/A	#N/A	#N/A	#N/A	#N/A	#N/A	2.75642	1.96232	1.75667	#N/A	#N/A	#N/A	#N/A	#N/A	#N/A	0.832523	#N/A	4	ENSG00000263982		lncRNA	novel transcript, antisense to ZFN156
FMN2	#N/A	#N/A	2.50462	0.8311	#N/A	#N/A	#N/A	#N/A	#N/A	#N/A	0.999942	#N/A	#N/A	#N/A	#N/A	#N/A	#N/A	#N/A	1.39044	#N/A	4	ENSG00000155816	FMN2	protein_coding	formin 2 [Source:HGNC Symbol;Acc:HGNC:14074]
EAF2	#N/A	#N/A	#N/A	#N/A	#N/A	#N/A	#N/A	#N/A	#N/A	0.888589	1.91508	#N/A	#N/A	#N/A	0.830158	#N/A	#N/A	#N/A	3.22516	#N/A	4	ENSG00000145088	EAF2	protein_coding	ELL associated factor 2 [Source:HGNC Symbol;Acc:HGNC:23115]
CMTM3	2.50179	#N/A	#N/A	#N/A	#N/A	#N/A	0.826632	#N/A	#N/A	#N/A	#N/A	#N/A	#N/A	#N/A	#N/A	#N/A	#N/A	1.65198	3.48293	#N/A	4	ENSG00000140931	CMTM3	protein_coding	CKLF like MARVEL transmembrane domain containing 3 [Source:HGNC Symbol;Acc:HGNC:19174]
CRPPA	#N/A	#N/A	1.4234	1.22023	#N/A	#N/A	#N/A	#N/A	#N/A	#N/A	#N/A	#N/A	0.82642	#N/A	#N/A	#N/A	#N/A	#N/A	6.76769	#N/A	4	ENSG00000214960	CRPPA	protein_coding	CDP-L-ribitol pyrophosphorylase A [Source:HGNC Symbol;Acc:HGNC:37276]
GCNT1	#N/A	#N/A	#N/A	#N/A	#N/A	#N/A	1.42634	#N/A	#N/A	#N/A	#N/A	#N/A	#N/A	#N/A	0.826085	#N/A	#N/A	0.943701	3.94608	#N/A	4	ENSG00000187210	GCNT1	protein_coding	glucosaminyl (N-acetyl) transferase 1 [Source:HGNC Symbol;Acc:HGNC:4203]
#259483	#N/A	#N/A	1.34558	#N/A	#N/A	#N/A	#N/A	#N/A	0.826029	#N/A	#N/A	2.80318	#N/A	#N/A	#N/A	#N/A	#N/A	#N/A	1.31254	#N/A	4	ENSG00000259483		lncRNA	novel transcript
#286100	#N/A	#N/A	#N/A	#N/A	#N/A	#N/A	#N/A	#N/A	#N/A	#N/A	#N/A	1.14099	#N/A	0.825086	#N/A	#N/A	1.27659	#N/A	1.04361	#N/A	4	ENSG00000286100		lncRNA	novel transcript
#276007	#N/A	0.826249	1.20237	0.824172	#N/A	#N/A	#N/A	#N/A	#N/A	#N/A	#N/A	#N/A	#N/A	#N/A	#N/A	#N/A	#N/A	#N/A	1.96538	#N/A	4	ENSG00000276007		lncRNA	novel transcript, antisense WWOX
#272588	#N/A	#N/A	1.49795	0.930398	#N/A	#N/A	#N/A	#N/A	#N/A	#N/A	0.823634	#N/A	#N/A	#N/A	#N/A	#N/A	#N/A	#N/A	2.50807	#N/A	4	ENSG00000272588		lncRNA	novel transcript, antisense to PCGF3
SMPD1	#N/A	#N/A	#N/A	1.61638	#N/A	#N/A	#N/A	#N/A	#N/A	#N/A	#N/A	#N/A	0.820583	#N/A	#N/A	#N/A	1.21121	#N/A	1.82626	#N/A	4	ENSG00000166311	SMPD1	protein_coding	sphingomyelin phosphodiesterase 1 [Source:HGNC Symbol;Acc:HGNC:11120]
PKIG	#N/A	#N/A	1.39833	0.820435	#N/A	#N/A	#N/A	#N/A	#N/A	#N/A	#N/A	#N/A	#N/A	1.24249	#N/A	#N/A	#N/A	#N/A	1.65388	#N/A	4	ENSG00000168734	PKIG	protein_coding	cAMP-dependent protein kinase inhibitor gamma [Source:HGNC Symbol;Acc:HGNC:9019]
#288096	0.819732	#N/A	1.21095	#N/A	#N/A	#N/A	#N/A	#N/A	#N/A	#N/A	#N/A	1.31964	#N/A	#N/A	#N/A	#N/A	#N/A	#N/A	1.54484	#N/A	4	ENSG00000288096		lncRNA	novel transcript
TMC3-AS1	#N/A	#N/A	2.56743	2.64493	#N/A	#N/A	#N/A	#N/A	#N/A	#N/A	#N/A	#N/A	#N/A	#N/A	#N/A	0.819637	#N/A	#N/A	3.73956	#N/A	4	ENSG00000259343	TMC3-AS1	lncRNA	TMC3 antisense RNA 1 [Source:HGNC Symbol;Acc:HGNC:51424]
MYOT	#N/A	0.818986	2.90141	1.55677	#N/A	#N/A	#N/A	#N/A	#N/A	#N/A	#N/A	#N/A	#N/A	#N/A	#N/A	#N/A	#N/A	#N/A	3.96074	#N/A	4	ENSG00000120729	MYOT	protein_coding	myotilin [Source:HGNC Symbol;Acc:HGNC:12399]
GABARAPL1	2.90197	#N/A	#N/A	#N/A	#N/A	#N/A	0.976478	#N/A	#N/A	#N/A	#N/A	#N/A	#N/A	0.818615	#N/A	#N/A	#N/A	#N/A	5.29579	#N/A	4	ENSG00000139112	GABARAPL1	protein_coding	GABA type A receptor associated protein like 1 [Source:HGNC Symbol;Acc:HGNC:4068]
#272054	#N/A	#N/A	0.816632	1.34664	#N/A	#N/A	#N/A	#N/A	#N/A	#N/A	#N/A	0.939886	#N/A	#N/A	#N/A	#N/A	#N/A	#N/A	3.49254	#N/A	4	ENSG00000272054		lncRNA	novel transcript
GRID2IP	#N/A	#N/A	1.46664	#N/A	#N/A	#N/A	#N/A	#N/A	#N/A	#N/A	0.814465	0.972169	#N/A	#N/A	#N/A	#N/A	#N/A	#N/A	3.63635	#N/A	4	ENSG00000215045	GRID2IP	protein_coding	Grid2 interacting protein [Source:HGNC Symbol;Acc:HGNC:18464]
SBF1	#N/A	#N/A	0.814362	0.926181	#N/A	#N/A	#N/A	#N/A	#N/A	#N/A	#N/A	#N/A	0.840303	#N/A	#N/A	#N/A	#N/A	#N/A	3.47192	#N/A	4	ENSG00000100241	SBF1	protein_coding	SET binding factor 1 [Source:HGNC Symbol;Acc:HGNC:10542]
EEF2	#N/A	#N/A	#N/A	#N/A	1.34279	#N/A	1.29809	#N/A	#N/A	0.814072	#N/A	#N/A	#N/A	#N/A	#N/A	#N/A	#N/A	#N/A	2.48706	#N/A	4	ENSG00000167658	EEF2	protein_coding	eukaryotic translation elongation factor 2 [Source:HGNC Symbol;Acc:HGNC:3214]
RGS12	1.24349	#N/A	#N/A	#N/A	#N/A	#N/A	#N/A	#N/A	#N/A	#N/A	#N/A	#N/A	#N/A	#N/A	1.58648	#N/A	#N/A	0.813836	3.72119	#N/A	4	ENSG00000159788	RGS12	protein_coding	regulator of G protein signaling 12 [Source:HGNC Symbol;Acc:HGNC:9994]
#260744	#N/A	#N/A	3.02926	#N/A	#N/A	#N/A	#N/A	0.848532	#N/A	#N/A	0.813053	#N/A	#N/A	#N/A	#N/A	#N/A	#N/A	#N/A	1.48807	#N/A	4	ENSG00000260744		lncRNA	novel transcript, antisense to ITFG1
PITPNA-AS1	#N/A	1.37333	0.887032	#N/A	#N/A	#N/A	#N/A	#N/A	#N/A	0.810454	#N/A	#N/A	#N/A	#N/A	#N/A	#N/A	#N/A	#N/A	1.38507	#N/A	4	ENSG00000236618	PITPNA-AS1	lncRNA	PITPNA antisense RNA 1 [Source:HGNC Symbol;Acc:HGNC:44116]
#248115	#N/A	#N/A	2.75149	1.31276	#N/A	#N/A	#N/A	#N/A	#N/A	#N/A	#N/A	0.809969	#N/A	#N/A	#N/A	#N/A	#N/A	#N/A	3.4591	#N/A	4	ENSG00000248115		lncRNA	novel transcript
WDR62	#N/A	#N/A	0.86447	#N/A	#N/A	#N/A	#N/A	#N/A	#N/A	#N/A	#N/A	0.809685	1.3941	#N/A	#N/A	#N/A	#N/A	#N/A	3.21743	#N/A	4	ENSG00000075702	WDR62	protein_coding	WD repeat domain 62 [Source:HGNC Symbol;Acc:HGNC:24502]
#229848	#N/A	#N/A	#N/A	#N/A	#N/A	#N/A	#N/A	#N/A	#N/A	#N/A	0.941723	1.22561	#N/A	#N/A	#N/A	0.808576	#N/A	#N/A	1.70148	#N/A	4	ENSG00000229848		lncRNA	novel transcript, antisense to ACTG1
#247345	#N/A	#N/A	#N/A	1.88118	#N/A	#N/A	#N/A	#N/A	#N/A	0.808223	0.962061	#N/A	1.60921	#N/A	#N/A	#N/A	#N/A	#N/A	#N/A	#N/A	4	ENSG00000247345		lncRNA	novel transcript
TTC39A	1.82384	#N/A	1.19191	#N/A	#N/A	#N/A	#N/A	#N/A	#N/A	#N/A	#N/A	#N/A	1.18287	#N/A	#N/A	#N/A	#N/A	#N/A	0.807482	#N/A	4	ENSG00000085831	TTC39A	protein_coding	tetratricopeptide repeat domain 39A [Source:HGNC Symbol;Acc:HGNC:18657]
METTL18	#N/A	2.28557	#N/A	0.927843	#N/A	#N/A	0.806209	#N/A	#N/A	#N/A	#N/A	#N/A	#N/A	#N/A	#N/A	#N/A	#N/A	#N/A	2.23253	#N/A	4	ENSG00000171806	METTL18	protein_coding	methyltransferase like 18 [Source:HGNC Symbol;Acc:HGNC:28793]
PSTPIP2	2.20456	#N/A	#N/A	#N/A	#N/A	#N/A	#N/A	#N/A	#N/A	#N/A	#N/A	#N/A	#N/A	0.805542	#N/A	#N/A	#N/A	1.32341	1.76289	#N/A	4	ENSG00000152229	PSTPIP2	protein_coding	proline-serine-threonine phosphatase interacting protein 2 [Source:HGNC Symbol;Acc:HGNC:9581]
LINC00488	#N/A	#N/A	2.30552	0.804926	#N/A	#N/A	#N/A	#N/A	#N/A	#N/A	#N/A	0.880008	#N/A	#N/A	#N/A	#N/A	#N/A	#N/A	4.03497	#N/A	4	ENSG00000214381	LINC00488	lncRNA	long intergenic non-protein coding RNA 488 [Source:HGNC Symbol;Acc:HGNC:32675]
FAM89A	#N/A	#N/A	#N/A	0.804764	#N/A	#N/A	#N/A	#N/A	0.956337	#N/A	#N/A	#N/A	2.07346	#N/A	#N/A	#N/A	#N/A	#N/A	1.41542	#N/A	4	ENSG00000182118	FAM89A	protein_coding	family with sequence similarity 89 member A [Source:HGNC Symbol;Acc:HGNC:25057]
CMTM4	1.32282	#N/A	#N/A	#N/A	#N/A	#N/A	#N/A	0.804253	#N/A	#N/A	1.98524	#N/A	#N/A	#N/A	#N/A	#N/A	#N/A	#N/A	2.98564	#N/A	4	ENSG00000183723	CMTM4	protein_coding	CKLF like MARVEL transmembrane domain containing 4 [Source:HGNC Symbol;Acc:HGNC:19175]
CHGB	#N/A	#N/A	0.878315	1.12522	#N/A	#N/A	#N/A	#N/A	#N/A	0.804248	#N/A	#N/A	#N/A	#N/A	#N/A	0.843114	#N/A	#N/A	#N/A	#N/A	4	ENSG00000089199	CHGB	protein_coding	chromogranin B [Source:HGNC Symbol;Acc:HGNC:1930]
IFT22	#N/A	1.02218	1.19127	#N/A	#N/A	#N/A	#N/A	#N/A	#N/A	#N/A	#N/A	#N/A	1.40957	#N/A	#N/A	#N/A	#N/A	#N/A	0.804145	#N/A	4	ENSG00000128581	IFT22	protein_coding	intraflagellar transport 22 [Source:HGNC Symbol;Acc:HGNC:21895]
#250027	#N/A	0.802692	3.12336	#N/A	#N/A	#N/A	#N/A	#N/A	#N/A	#N/A	0.830925	#N/A	#N/A	#N/A	#N/A	#N/A	#N/A	#N/A	1.94219	#N/A	4	ENSG00000250027		lncRNA	novel transcript
SHISA5	#N/A	#N/A	#N/A	#N/A	#N/A	#N/A	1.23549	#N/A	#N/A	#N/A	#N/A	#N/A	#N/A	#N/A	#N/A	#N/A	#N/A	0.801641	4.95839	1.37123	4	ENSG00000164054	SHISA5	protein_coding	shisa family member 5 [Source:HGNC Symbol;Acc:HGNC:30376]
CCDC181	#N/A	#N/A	3.06726	#N/A	#N/A	#N/A	#N/A	#N/A	#N/A	#N/A	#N/A	1.30922	#N/A	#N/A	#N/A	0.800652	#N/A	#N/A	1.9373	#N/A	4	ENSG00000117477	CCDC181	protein_coding	coiled-coil domain containing 181 [Source:HGNC Symbol;Acc:HGNC:28051]
#287087	0.967396	#N/A	0.996559	0.800399	#N/A	#N/A	#N/A	#N/A	#N/A	#N/A	#N/A	#N/A	#N/A	#N/A	#N/A	#N/A	#N/A	#N/A	1.70217	#N/A	4	ENSG00000287087		lncRNA	novel transcript, antisense to ARL15
#287691	#N/A	#N/A	0.83781	#N/A	#N/A	#N/A	0.799558	#N/A	#N/A	#N/A	#N/A	#N/A	#N/A	#N/A	#N/A	#N/A	#N/A	1.44204	4.82687	#N/A	4	ENSG00000287691		lncRNA	novel transcript, antisense to RNF19B
BRSK2	#N/A	#N/A	2.65345	1.942	#N/A	#N/A	#N/A	0.880091	#N/A	#N/A	#N/A	#N/A	#N/A	#N/A	#N/A	#N/A	#N/A	#N/A	0.798608	#N/A	4	ENSG00000174672	BRSK2	protein_coding	BR serine/threonine kinase 2 [Source:HGNC Symbol;Acc:HGNC:11405]
ITFG1-AS1	#N/A	#N/A	2.2233	#N/A	#N/A	#N/A	#N/A	#N/A	#N/A	#N/A	#N/A	1.45784	0.797199	#N/A	#N/A	#N/A	#N/A	#N/A	4.33847	#N/A	4	ENSG00000260281	ITFG1-AS1	lncRNA	ITFG1 antisense RNA 1 [Source:HGNC Symbol;Acc:HGNC:51383]
NEMP2-DT	#N/A	0.796209	2.03574	1.21749	#N/A	#N/A	#N/A	#N/A	#N/A	#N/A	#N/A	#N/A	#N/A	#N/A	#N/A	#N/A	#N/A	#N/A	3.70611	#N/A	4	ENSG00000233654	NEMP2-DT	lncRNA	NEMP2 divergent transcript [Source:HGNC Symbol;Acc:HGNC:55713]
SLC39A14	#N/A	#N/A	1.63575	2.09985	#N/A	#N/A	#N/A	#N/A	#N/A	#N/A	#N/A	#N/A	0.793036	#N/A	#N/A	#N/A	#N/A	#N/A	3.84545	#N/A	4	ENSG00000104635	SLC39A14	protein_coding	solute carrier family 39 member 14 [Source:HGNC Symbol;Acc:HGNC:20858]
TMX4-AS1	1.86445	#N/A	#N/A	1.51413	#N/A	#N/A	#N/A	#N/A	#N/A	0.894969	#N/A	#N/A	0.791838	#N/A	#N/A	#N/A	#N/A	#N/A	#N/A	#N/A	4	ENSG00000229766	TMX4-AS1	lncRNA	TMX4 antisense RNA 1 [Source:HGNC Symbol;Acc:HGNC:55788]
#286548	#N/A	#N/A	#N/A	#N/A	#N/A	#N/A	#N/A	#N/A	#N/A	0.791599	0.924072	#N/A	#N/A	#N/A	#N/A	2.38959	#N/A	#N/A	2.16156	#N/A	4	ENSG00000286548		lncRNA	novel transcript, antisense to LRRC8B
RPL36AL	#N/A	#N/A	#N/A	#N/A	0.898429	#N/A	1.774	#N/A	#N/A	0.79158	#N/A	#N/A	#N/A	#N/A	#N/A	#N/A	#N/A	#N/A	1.26602	#N/A	4	ENSG00000165502	RPL36AL	protein_coding	ribosomal protein L36a like [Source:HGNC Symbol;Acc:HGNC:10346]
RPL41	#N/A	0.931363	#N/A	#N/A	1.28048	#N/A	#N/A	#N/A	#N/A	0.791534	#N/A	#N/A	#N/A	#N/A	#N/A	#N/A	#N/A	#N/A	2.48316	#N/A	4	ENSG00000229117	RPL41	protein_coding	ribosomal protein L41 [Source:HGNC Symbol;Acc:HGNC:10354]
STYK1	#N/A	#N/A	3.76079	1.84201	#N/A	#N/A	0.791057	#N/A	#N/A	#N/A	#N/A	#N/A	#N/A	#N/A	#N/A	#N/A	#N/A	#N/A	2.10347	#N/A	4	ENSG00000060140	STYK1	protein_coding	serine/threonine/tyrosine kinase 1 [Source:HGNC Symbol;Acc:HGNC:18889]
#235236	#N/A	#N/A	2.47094	0.790409	#N/A	#N/A	#N/A	#N/A	#N/A	#N/A	#N/A	#N/A	1.24574	#N/A	#N/A	#N/A	#N/A	#N/A	2.34648	#N/A	4	ENSG00000235236		lncRNA	novel transcript
#272109	0.908751	#N/A	1.89382	0.790039	#N/A	#N/A	#N/A	#N/A	#N/A	#N/A	#N/A	#N/A	#N/A	#N/A	#N/A	#N/A	#N/A	#N/A	3.1652	#N/A	4	ENSG00000272109		lncRNA	novel transcript, antisense to ERAP1
IFI27L1#165948	#N/A	0.789791	1.28288	0.818073	#N/A	#N/A	#N/A	#N/A	#N/A	#N/A	#N/A	#N/A	#N/A	#N/A	#N/A	#N/A	#N/A	#N/A	1.11334	#N/A	4	ENSG00000165948	IFI27L1	protein_coding	interferon alpha inducible protein 27 like 1 [Source:HGNC Symbol;Acc:HGNC:19754]
#286316	0.786484	#N/A	2.26335	#N/A	#N/A	#N/A	#N/A	#N/A	#N/A	#N/A	#N/A	0.867757	#N/A	#N/A	#N/A	#N/A	#N/A	#N/A	3.8131	#N/A	4	ENSG00000286316		lncRNA	novel transcript, antisense to RANBP9
PCDH15	#N/A	#N/A	#N/A	0.779387	#N/A	#N/A	#N/A	#N/A	#N/A	#N/A	#N/A	1.39869	#N/A	0.961442	#N/A	#N/A	#N/A	#N/A	1.31058	#N/A	4	ENSG00000150275	PCDH15	protein_coding	protocadherin related 15 [Source:HGNC Symbol;Acc:HGNC:14674]
LINC01569	#N/A	#N/A	0.879996	0.946438	#N/A	#N/A	#N/A	#N/A	#N/A	#N/A	0.777366	#N/A	#N/A	#N/A	#N/A	#N/A	#N/A	#N/A	1.99363	#N/A	4	ENSG00000262468	LINC01569	lncRNA	long intergenic non-protein coding RNA 1569 [Source:HGNC Symbol;Acc:HGNC:51380]
CKAP4	#N/A	#N/A	#N/A	#N/A	#N/A	#N/A	#N/A	#N/A	#N/A	4.69678	2.19115	#N/A	#N/A	#N/A	#N/A	1.22562	#N/A	#N/A	0.776331	#N/A	4	ENSG00000136026	CKAP4	protein_coding	cytoskeleton associated protein 4 [Source:HGNC Symbol;Acc:HGNC:16991]
#287781	3.0936	#N/A	1.43145	3.62713	#N/A	#N/A	#N/A	#N/A	#N/A	#N/A	#N/A	#N/A	0.775275	#N/A	#N/A	#N/A	#N/A	#N/A	#N/A	#N/A	4	ENSG00000287781		lncRNA	novel transcript
RPL10	#N/A	0.774988	#N/A	#N/A	0.855292	#N/A	1.14653	#N/A	#N/A	#N/A	#N/A	#N/A	#N/A	#N/A	#N/A	#N/A	#N/A	#N/A	3.0315	#N/A	4	ENSG00000147403	RPL10	protein_coding	ribosomal protein L10 [Source:HGNC Symbol;Acc:HGNC:10298]
MIR4422HG	#N/A	#N/A	5.43921	1.56887	#N/A	#N/A	#N/A	#N/A	#N/A	#N/A	#N/A	#N/A	1.675	#N/A	#N/A	#N/A	#N/A	#N/A	0.771386	#N/A	4	ENSG00000231090	MIR4422HG	lncRNA	MIR4422 host gene [Source:HGNC Symbol;Acc:HGNC:53113]
#269191	0.770749	#N/A	1.55403	#N/A	#N/A	#N/A	#N/A	#N/A	#N/A	#N/A	#N/A	1.20152	#N/A	#N/A	#N/A	#N/A	#N/A	#N/A	2.05406	#N/A	4	ENSG00000269191		lncRNA	novel transcript, antisense to FKBP8
CELF4	#N/A	0.906496	3.57736	0.875482	#N/A	#N/A	#N/A	#N/A	#N/A	#N/A	#N/A	#N/A	#N/A	#N/A	#N/A	#N/A	#N/A	#N/A	0.770052	#N/A	4	ENSG00000101489	CELF4	protein_coding	CUGBP Elav-like family member 4 [Source:HGNC Symbol;Acc:HGNC:14015]
ZNF32	#N/A	0.768157	#N/A	0.995327	#N/A	#N/A	#N/A	#N/A	#N/A	#N/A	#N/A	#N/A	#N/A	#N/A	#N/A	#N/A	#N/A	1.09365	5.17278	#N/A	4	ENSG00000169740	ZNF32	protein_coding	zinc finger protein 32 [Source:HGNC Symbol;Acc:HGNC:13095]
CEL	#N/A	#N/A	1.68968	0.911484	#N/A	#N/A	#N/A	#N/A	#N/A	#N/A	0.841509	#N/A	#N/A	#N/A	#N/A	#N/A	#N/A	#N/A	0.767656	#N/A	4	ENSG00000170835	CEL	protein_coding	carboxyl ester lipase [Source:HGNC Symbol;Acc:HGNC:1848]
#266527	#N/A	#N/A	3.09202	#N/A	#N/A	#N/A	#N/A	#N/A	#N/A	0.776375	0.767108	#N/A	#N/A	#N/A	#N/A	#N/A	#N/A	#N/A	1.34002	#N/A	4	ENSG00000266527		lncRNA	novel transcript, antisense to C17orf108
SLC22A1	0.765787	#N/A	#N/A	1.61227	#N/A	#N/A	#N/A	#N/A	#N/A	#N/A	#N/A	#N/A	2.92565	#N/A	#N/A	#N/A	#N/A	#N/A	2.14901	#N/A	4	ENSG00000175003	SLC22A1	protein_coding	solute carrier family 22 member 1 [Source:HGNC Symbol;Acc:HGNC:10963]
#261722	#N/A	#N/A	2.78223	1.87304	#N/A	#N/A	#N/A	#N/A	#N/A	#N/A	#N/A	#N/A	2.08163	#N/A	#N/A	#N/A	#N/A	#N/A	0.764718	#N/A	4	ENSG00000261722		lncRNA	novel transcript
#265393	#N/A	0.94854	1.05642	1.0227	#N/A	#N/A	#N/A	#N/A	#N/A	#N/A	#N/A	#N/A	#N/A	#N/A	#N/A	#N/A	#N/A	#N/A	0.764416	#N/A	4	ENSG00000265393		lncRNA	novel transcript, antisense to RECQL4
PDE10A	#N/A	#N/A	1.12761	0.896667	#N/A	#N/A	#N/A	#N/A	#N/A	#N/A	#N/A	1.56907	#N/A	#N/A	#N/A	#N/A	#N/A	#N/A	0.76433	#N/A	4	ENSG00000112541	PDE10A	protein_coding	phosphodiesterase 10A [Source:HGNC Symbol;Acc:HGNC:8772]
GTDC1	#N/A	#N/A	#N/A	#N/A	#N/A	#N/A	0.764182	#N/A	#N/A	#N/A	#N/A	#N/A	0.819262	#N/A	#N/A	#N/A	1.70669	#N/A	6.31835	#N/A	4	ENSG00000121964	GTDC1	protein_coding	glycosyltransferase like domain containing 1 [Source:HGNC Symbol;Acc:HGNC:20887]
ALOX12B	#N/A	#N/A	5.23914	3.21783	#N/A	#N/A	#N/A	#N/A	1.45541	#N/A	#N/A	#N/A	#N/A	#N/A	#N/A	#N/A	#N/A	#N/A	0.762451	#N/A	4	ENSG00000179477	ALOX12B	protein_coding	arachidonate 12-lipoxygenase, 12R type [Source:HGNC Symbol;Acc:HGNC:430]
TMEM14B-DT	#N/A	#N/A	0.912195	1.25689	#N/A	#N/A	#N/A	#N/A	#N/A	2.06821	#N/A	#N/A	#N/A	#N/A	#N/A	0.762314	#N/A	#N/A	#N/A	#N/A	4	ENSG00000272097	TMEM14B-DT	lncRNA	TMEM14B divergent transcript [Source:HGNC Symbol;Acc:HGNC:55230]
PPT1	#N/A	#N/A	#N/A	#N/A	#N/A	#N/A	#N/A	#N/A	#N/A	2.1901	#N/A	#N/A	#N/A	#N/A	0.76174	2.49873	#N/A	#N/A	4.94069	#N/A	4	ENSG00000131238	PPT1	protein_coding	palmitoyl-protein thioesterase 1 [Source:HGNC Symbol;Acc:HGNC:9325]
#249061	#N/A	#N/A	2.7097	1.22404	#N/A	#N/A	#N/A	#N/A	#N/A	0.761697	#N/A	#N/A	#N/A	#N/A	#N/A	#N/A	#N/A	#N/A	1.92806	#N/A	4	ENSG00000249061		lncRNA	novel transcript
GALNT9#182870	#N/A	1.60723	2.21143	2.10823	#N/A	#N/A	#N/A	#N/A	#N/A	#N/A	#N/A	#N/A	0.760957	#N/A	#N/A	#N/A	#N/A	#N/A	#N/A	#N/A	4	ENSG00000182870	GALNT9	protein_coding	polypeptide N-acetylgalactosaminyltransferase 9 [Source:HGNC Symbol;Acc:HGNC:4131]
#274184	#N/A	0.759289	3.1925	1.13554	#N/A	#N/A	#N/A	#N/A	#N/A	#N/A	#N/A	#N/A	#N/A	#N/A	#N/A	#N/A	#N/A	#N/A	0.966566	#N/A	4	ENSG00000274184		lncRNA	novel transcript, antisense to ZSCAN30
LLPH-DT	#N/A	#N/A	1.62413	1.62013	#N/A	#N/A	#N/A	#N/A	#N/A	#N/A	#N/A	#N/A	1.4427	#N/A	#N/A	#N/A	#N/A	#N/A	0.75861	#N/A	4	ENSG00000239335	LLPH-DT	lncRNA	LLPH divergent transcript [Source:HGNC Symbol;Acc:HGNC:50493]
#267546	0.758135	#N/A	#N/A	1.21114	#N/A	#N/A	#N/A	#N/A	#N/A	#N/A	#N/A	#N/A	1.05118	#N/A	#N/A	#N/A	#N/A	#N/A	1.70243	#N/A	4	ENSG00000267546		lncRNA	novel transcript, antisense to PRCD
NPIPB6	#N/A	#N/A	2.63579	1.87036	#N/A	#N/A	#N/A	#N/A	#N/A	#N/A	0.757999	#N/A	#N/A	#N/A	#N/A	#N/A	#N/A	#N/A	1.42172	#N/A	4	ENSG00000198156	NPIPB6	protein_coding	nuclear pore complex interacting protein family member B6 [Source:HGNC Symbol;Acc:HGNC:37454]
PRAG1	#N/A	#N/A	0.757696	1.39556	#N/A	#N/A	#N/A	#N/A	#N/A	#N/A	#N/A	#N/A	#N/A	0.854841	#N/A	#N/A	#N/A	#N/A	4.91992	#N/A	4	ENSG00000275342	PRAG1	protein_coding	PEAK1 related, kinase-activating pseudokinase 1 [Source:HGNC Symbol;Acc:HGNC:25438]
TRGV2	#N/A	#N/A	4.30939	2.22491	#N/A	#N/A	#N/A	#N/A	#N/A	#N/A	#N/A	#N/A	1.66773	#N/A	#N/A	#N/A	#N/A	#N/A	0.756012	#N/A	4	ENSG00000233306	TRGV2	TR_V_gene	T cell receptor gamma variable 2 [Source:HGNC Symbol;Acc:HGNC:12287]
LINC01877	#N/A	#N/A	0.7559	#N/A	#N/A	#N/A	#N/A	#N/A	#N/A	#N/A	#N/A	1.86193	#N/A	#N/A	#N/A	1.35318	#N/A	#N/A	2.87316	#N/A	4	ENSG00000238217	LINC01877	lncRNA	long intergenic non-protein coding RNA 1877 [Source:HGNC Symbol;Acc:HGNC:52696]
ZNF616	#N/A	0.754375	0.826489	#N/A	#N/A	#N/A	#N/A	#N/A	#N/A	#N/A	#N/A	#N/A	0.808136	#N/A	#N/A	#N/A	#N/A	#N/A	3.81769	#N/A	4	ENSG00000204611	ZNF616	protein_coding	zinc finger protein 616 [Source:HGNC Symbol;Acc:HGNC:28062]
#271945	#N/A	#N/A	1.26646	#N/A	#N/A	#N/A	#N/A	#N/A	#N/A	#N/A	0.96876	3.1152	#N/A	#N/A	#N/A	#N/A	#N/A	#N/A	0.75318	#N/A	4	ENSG00000271945		lncRNA	novel transcript
#287456	#N/A	#N/A	3.99461	#N/A	#N/A	#N/A	#N/A	0.752893	#N/A	#N/A	#N/A	2.10747	#N/A	#N/A	#N/A	#N/A	#N/A	#N/A	3.06622	#N/A	4	ENSG00000287456		lncRNA	novel transcript, antisense to SUCLA2
MAP1B	#N/A	#N/A	2.74923	1.65899	#N/A	#N/A	#N/A	#N/A	#N/A	#N/A	#N/A	1.80486	#N/A	#N/A	#N/A	#N/A	#N/A	#N/A	0.752682	#N/A	4	ENSG00000131711	MAP1B	protein_coding	microtubule associated protein 1B [Source:HGNC Symbol;Acc:HGNC:6836]
THNSL1	#N/A	0.752574	1.62316	2.16237	#N/A	#N/A	#N/A	#N/A	#N/A	#N/A	#N/A	#N/A	#N/A	#N/A	#N/A	#N/A	#N/A	#N/A	1.17766	#N/A	4	ENSG00000185875	THNSL1	protein_coding	threonine synthase like 1 [Source:HGNC Symbol;Acc:HGNC:26160]
RFXAP	#N/A	0.982326	1.18423	0.752255	#N/A	#N/A	#N/A	#N/A	#N/A	#N/A	#N/A	#N/A	#N/A	#N/A	#N/A	#N/A	#N/A	#N/A	4.01791	#N/A	4	ENSG00000133111	RFXAP	protein_coding	regulatory factor X associated protein [Source:HGNC Symbol;Acc:HGNC:9988]
#258768	#N/A	0.750932	2.77163	1.08273	#N/A	#N/A	#N/A	#N/A	#N/A	#N/A	#N/A	#N/A	#N/A	#N/A	#N/A	#N/A	#N/A	#N/A	2.0441	#N/A	4	ENSG00000258768		lncRNA	novel transcript
CTBP1-AS	#N/A	#N/A	1.89179	#N/A	#N/A	#N/A	#N/A	0.750648	#N/A	#N/A	#N/A	0.847105	#N/A	#N/A	#N/A	#N/A	#N/A	#N/A	2.74064	#N/A	4	ENSG00000280927	CTBP1-AS	lncRNA	CTBP1 antisense RNA [Source:HGNC Symbol;Acc:HGNC:48337]
ME3	1.21846	#N/A	#N/A	1.26346	#N/A	#N/A	#N/A	#N/A	#N/A	#N/A	#N/A	#N/A	#N/A	#N/A	0.750531	#N/A	#N/A	#N/A	3.86649	#N/A	4	ENSG00000151376	ME3	protein_coding	malic enzyme 3 [Source:HGNC Symbol;Acc:HGNC:6985]
ALG10	#N/A	0.870932	0.749508	1.03424	#N/A	#N/A	#N/A	#N/A	#N/A	#N/A	#N/A	#N/A	#N/A	#N/A	#N/A	#N/A	#N/A	#N/A	3.32513	#N/A	4	ENSG00000139133	ALG10	protein_coding	ALG10 alpha-1,2-glucosyltransferase [Source:HGNC Symbol;Acc:HGNC:23162]
#261346	1.05196	#N/A	1.55414	#N/A	#N/A	#N/A	#N/A	#N/A	#N/A	#N/A	#N/A	#N/A	0.749387	#N/A	#N/A	#N/A	#N/A	#N/A	6.57931	#N/A	4	ENSG00000261346		lncRNA	novel transcript, antisense to ITGAL
LINC01500	#N/A	#N/A	#N/A	#N/A	#N/A	#N/A	#N/A	#N/A	#N/A	0.84715	1.17253	1.30821	#N/A	#N/A	#N/A	#N/A	#N/A	#N/A	0.749049	#N/A	4	ENSG00000258583	LINC01500	lncRNA	long intergenic non-protein coding RNA 1500 [Source:HGNC Symbol;Acc:HGNC:51166]
GRHL2	1.39741	#N/A	3.72026	1.88815	#N/A	#N/A	#N/A	#N/A	#N/A	#N/A	#N/A	#N/A	#N/A	#N/A	#N/A	#N/A	#N/A	#N/A	0.748658	#N/A	4	ENSG00000083307	GRHL2	protein_coding	grainyhead like transcription factor 2 [Source:HGNC Symbol;Acc:HGNC:2799]
LINC01586	#N/A	#N/A	5.2985	1.06234	#N/A	#N/A	#N/A	#N/A	#N/A	#N/A	#N/A	1.85244	#N/A	#N/A	#N/A	#N/A	#N/A	#N/A	0.74846	#N/A	4	ENSG00000249487	LINC01586	lncRNA	long intergenic non-protein coding RNA 1586 [Source:HGNC Symbol;Acc:HGNC:51434]
LINC01309	#N/A	#N/A	1.69426	#N/A	#N/A	#N/A	#N/A	#N/A	#N/A	#N/A	#N/A	0.775263	#N/A	#N/A	0.747694	#N/A	#N/A	#N/A	4.56734	#N/A	4	ENSG00000234551	LINC01309	lncRNA	long intergenic non-protein coding RNA 1309 [Source:HGNC Symbol;Acc:HGNC:50497]
LINC02918	#N/A	0.84664	2.3736	0.746544	#N/A	#N/A	#N/A	#N/A	#N/A	#N/A	#N/A	#N/A	#N/A	#N/A	#N/A	#N/A	#N/A	#N/A	3.02915	#N/A	4	ENSG00000237950	LINC02918	lncRNA	long intergenic non-protein coding RNA 2918 [Source:HGNC Symbol;Acc:HGNC:55649]
CCDC88A	#N/A	#N/A	#N/A	#N/A	#N/A	#N/A	#N/A	1.07308	#N/A	#N/A	0.86894	0.746248	#N/A	#N/A	#N/A	#N/A	#N/A	#N/A	2.33998	#N/A	4	ENSG00000115355	CCDC88A	protein_coding	coiled-coil domain containing 88A [Source:HGNC Symbol;Acc:HGNC:25523]
#274591	#N/A	2.09243	3.04788	2.68841	#N/A	#N/A	#N/A	#N/A	#N/A	#N/A	#N/A	#N/A	#N/A	#N/A	#N/A	#N/A	#N/A	#N/A	0.745721	#N/A	4	ENSG00000274591		lncRNA	novel transcript, sense intronic to SLC38A1
C1orf146	0.745582	#N/A	3.12279	2.23388	#N/A	#N/A	#N/A	#N/A	#N/A	#N/A	#N/A	#N/A	#N/A	#N/A	#N/A	#N/A	#N/A	#N/A	2.4776	#N/A	4	ENSG00000203910	C1orf146	protein_coding	chromosome 1 open reading frame 146 [Source:HGNC Symbol;Acc:HGNC:24032]
SCG5#166922	#N/A	#N/A	1.38671	2.13053	#N/A	#N/A	#N/A	#N/A	#N/A	#N/A	#N/A	#N/A	#N/A	#N/A	#N/A	0.745349	#N/A	#N/A	2.2353	#N/A	4	ENSG00000166922	SCG5	protein_coding	secretogranin V [Source:HGNC Symbol;Acc:HGNC:10816]
PRR5	0.744958	#N/A	3.94616	#N/A	#N/A	#N/A	#N/A	#N/A	#N/A	#N/A	#N/A	#N/A	2.90193	#N/A	#N/A	#N/A	#N/A	#N/A	4.4787	#N/A	4	ENSG00000186654	PRR5	protein_coding	proline rich 5 [Source:HGNC Symbol;Acc:HGNC:31682]
CD160	#N/A	#N/A	3.67287	1.81868	#N/A	#N/A	0.74394	#N/A	#N/A	#N/A	#N/A	#N/A	#N/A	#N/A	#N/A	#N/A	#N/A	#N/A	2.61456	#N/A	4	ENSG00000117281	CD160	protein_coding	CD160 molecule [Source:HGNC Symbol;Acc:HGNC:17013]
TMEM220-AS1	#N/A	#N/A	#N/A	#N/A	#N/A	#N/A	#N/A	#N/A	#N/A	1.56649	1.01489	1.26759	#N/A	#N/A	#N/A	#N/A	#N/A	#N/A	0.74365	#N/A	4	ENSG00000263400	TMEM220-AS1	lncRNA	TMEM220 antisense RNA 1 [Source:HGNC Symbol;Acc:HGNC:44357]
CD58	#N/A	#N/A	#N/A	#N/A	#N/A	#N/A	2.59307	#N/A	#N/A	#N/A	#N/A	#N/A	#N/A	#N/A	#N/A	#N/A	1.08372	0.743488	4.49564	#N/A	4	ENSG00000116815	CD58	protein_coding	CD58 molecule [Source:HGNC Symbol;Acc:HGNC:1688]
SLC15A2	#N/A	#N/A	#N/A	#N/A	#N/A	#N/A	#N/A	0.742931	#N/A	0.777775	2.19605	#N/A	#N/A	#N/A	#N/A	#N/A	#N/A	#N/A	3.47467	#N/A	4	ENSG00000163406	SLC15A2	protein_coding	solute carrier family 15 member 2 [Source:HGNC Symbol;Acc:HGNC:10921]
#285582	#N/A	1.13593	2.06805	1.52832	#N/A	#N/A	#N/A	#N/A	#N/A	#N/A	#N/A	#N/A	#N/A	#N/A	#N/A	#N/A	#N/A	#N/A	0.741441	#N/A	4	ENSG00000285582		lncRNA	novel transcript, antisense to ATRNL1
STAR	#N/A	#N/A	1.77732	#N/A	#N/A	#N/A	#N/A	#N/A	#N/A	#N/A	0.739677	1.26015	#N/A	#N/A	#N/A	#N/A	#N/A	#N/A	2.32456	#N/A	4	ENSG00000147465	STAR	protein_coding	steroidogenic acute regulatory protein [Source:HGNC Symbol;Acc:HGNC:11359]
ERBB3	1.09602	#N/A	3.26467	1.27874	#N/A	#N/A	#N/A	#N/A	#N/A	#N/A	#N/A	#N/A	#N/A	#N/A	#N/A	#N/A	#N/A	#N/A	0.738156	#N/A	4	ENSG00000065361	ERBB3	protein_coding	erb-b2 receptor tyrosine kinase 3 [Source:HGNC Symbol;Acc:HGNC:3431]
#287945	#N/A	#N/A	1.2982	#N/A	#N/A	#N/A	#N/A	#N/A	#N/A	#N/A	0.736766	1.11014	#N/A	#N/A	#N/A	#N/A	#N/A	#N/A	1.84354	#N/A	4	ENSG00000287945		lncRNA	novel transcript, antisense to CCNY
#241219	#N/A	1.36586	2.94386	1.98874	#N/A	#N/A	#N/A	#N/A	#N/A	#N/A	#N/A	#N/A	#N/A	#N/A	#N/A	#N/A	#N/A	#N/A	0.735561	#N/A	4	ENSG00000241219		lncRNA	novel transcript
SLC22A4	#N/A	#N/A	#N/A	#N/A	#N/A	#N/A	#N/A	0.734039	#N/A	1.65781	2.75271	#N/A	#N/A	#N/A	1.25957	#N/A	#N/A	#N/A	#N/A	#N/A	4	ENSG00000197208	SLC22A4	protein_coding	solute carrier family 22 member 4 [Source:HGNC Symbol;Acc:HGNC:10968]
DGCR6L	0.733823	0.943186	#N/A	#N/A	#N/A	#N/A	#N/A	#N/A	#N/A	#N/A	#N/A	#N/A	#N/A	#N/A	#N/A	#N/A	1.99697	#N/A	4.77541	#N/A	4	ENSG00000128185	DGCR6L	protein_coding	DiGeorge syndrome critical region gene 6 like [Source:HGNC Symbol;Acc:HGNC:18551]
#266667	0.91868	#N/A	3.2522	1.79181	#N/A	#N/A	#N/A	#N/A	#N/A	#N/A	#N/A	#N/A	#N/A	#N/A	#N/A	#N/A	#N/A	#N/A	0.733434	#N/A	4	ENSG00000266667		lncRNA	novel transcript
ZNF749	#N/A	0.833759	0.931941	0.732615	#N/A	#N/A	#N/A	#N/A	#N/A	#N/A	#N/A	#N/A	#N/A	#N/A	#N/A	#N/A	#N/A	#N/A	3.48445	#N/A	4	ENSG00000186230	ZNF749	protein_coding	zinc finger protein 749 [Source:HGNC Symbol;Acc:HGNC:32783]
RPL4	#N/A	#N/A	#N/A	#N/A	0.930815	#N/A	0.732544	#N/A	#N/A	0.961628	#N/A	#N/A	#N/A	#N/A	#N/A	#N/A	#N/A	#N/A	2.08596	#N/A	4	ENSG00000174444	RPL4	protein_coding	ribosomal protein L4 [Source:HGNC Symbol;Acc:HGNC:10353]
#276509	#N/A	#N/A	#N/A	#N/A	#N/A	#N/A	#N/A	#N/A	#N/A	4.56402	1.41441	0.732307	#N/A	#N/A	#N/A	2.28159	#N/A	#N/A	#N/A	#N/A	4	ENSG00000276509		lncRNA	novel transcript
LINC01322	#N/A	#N/A	1.67582	#N/A	#N/A	#N/A	#N/A	#N/A	#N/A	#N/A	0.73194	#N/A	#N/A	1.34773	#N/A	#N/A	#N/A	#N/A	1.76055	#N/A	4	ENSG00000244128	LINC01322	lncRNA	long intergenic non-protein coding RNA 1322 [Source:HGNC Symbol;Acc:HGNC:50528]
PPIL6	#N/A	#N/A	0.792518	#N/A	#N/A	#N/A	#N/A	#N/A	#N/A	#N/A	0.731252	#N/A	#N/A	1.69922	#N/A	#N/A	#N/A	#N/A	2.82389	#N/A	4	ENSG00000185250	PPIL6	protein_coding	peptidylprolyl isomerase like 6 [Source:HGNC Symbol;Acc:HGNC:21557]
GP1BA	0.730822	#N/A	2.16289	0.923107	#N/A	#N/A	#N/A	#N/A	#N/A	#N/A	#N/A	1.08157	#N/A	#N/A	#N/A	#N/A	#N/A	#N/A	#N/A	#N/A	4	ENSG00000185245	GP1BA	protein_coding	glycoprotein Ib platelet subunit alpha [Source:HGNC Symbol;Acc:HGNC:4439]
#238140	#N/A	#N/A	1.88078	#N/A	#N/A	#N/A	#N/A	#N/A	#N/A	#N/A	#N/A	0.73004	0.846126	#N/A	#N/A	#N/A	#N/A	#N/A	2.01791	#N/A	4	ENSG00000238140		lncRNA	novel transcript
MYH7B	#N/A	#N/A	1.91107	#N/A	#N/A	#N/A	#N/A	#N/A	#N/A	#N/A	0.728776	0.802502	#N/A	#N/A	#N/A	#N/A	#N/A	#N/A	2.17986	#N/A	4	ENSG00000078814	MYH7B	protein_coding	myosin heavy chain 7B [Source:HGNC Symbol;Acc:HGNC:15906]
#272764	#N/A	0.807618	#N/A	#N/A	#N/A	#N/A	#N/A	#N/A	#N/A	0.798402	0.975607	#N/A	#N/A	#N/A	#N/A	#N/A	#N/A	#N/A	0.727957	#N/A	4	ENSG00000272764		lncRNA	novel transcript
CSTF1	#N/A	0.727787	#N/A	1.21291	#N/A	#N/A	#N/A	#N/A	#N/A	#N/A	#N/A	#N/A	0.954914	#N/A	#N/A	#N/A	#N/A	#N/A	3.58313	#N/A	4	ENSG00000101138	CSTF1	protein_coding	cleavage stimulation factor subunit 1 [Source:HGNC Symbol;Acc:HGNC:2483]
#285857	#N/A	#N/A	2.26824	#N/A	#N/A	#N/A	#N/A	#N/A	#N/A	#N/A	0.727729	1.5188	#N/A	#N/A	#N/A	#N/A	#N/A	#N/A	1.25497	#N/A	4	ENSG00000285857		lncRNA	novel transcript, antisense to XPO1
PKHD1	#N/A	0.889074	2.27569	#N/A	#N/A	#N/A	#N/A	#N/A	#N/A	#N/A	0.726639	#N/A	#N/A	#N/A	#N/A	#N/A	#N/A	#N/A	2.24178	#N/A	4	ENSG00000170927	PKHD1	protein_coding	PKHD1 ciliary IPT domain containing fibrocystin/polyductin [Source:HGNC Symbol;Acc:HGNC:9016]
#229990	#N/A	#N/A	1.35346	1.48972	#N/A	#N/A	#N/A	#N/A	#N/A	#N/A	0.726112	#N/A	#N/A	#N/A	#N/A	#N/A	#N/A	#N/A	1.17405	#N/A	4	ENSG00000229990		lncRNA	novel transcript, antisense to CAMK2G
ABCD4	#N/A	#N/A	0.763844	0.908921	#N/A	#N/A	#N/A	#N/A	#N/A	#N/A	#N/A	#N/A	0.725975	#N/A	#N/A	#N/A	#N/A	#N/A	7.32936	#N/A	4	ENSG00000119688	ABCD4	protein_coding	ATP binding cassette subfamily D member 4 [Source:HGNC Symbol;Acc:HGNC:68]
#265128	#N/A	#N/A	2.58007	0.725692	#N/A	#N/A	#N/A	#N/A	#N/A	#N/A	#N/A	0.844778	#N/A	#N/A	#N/A	#N/A	#N/A	#N/A	4.38782	#N/A	4	ENSG00000265128		lncRNA	novel transcript, antisense to DYM
TIGD7	#N/A	0.725595	0.975954	#N/A	#N/A	#N/A	#N/A	#N/A	#N/A	#N/A	#N/A	#N/A	1.21318	#N/A	#N/A	#N/A	#N/A	#N/A	4.49555	#N/A	4	ENSG00000140993	TIGD7	protein_coding	tigger transposable element derived 7 [Source:HGNC Symbol;Acc:HGNC:18331]
YDJC	#N/A	0.79955	#N/A	0.725233	#N/A	#N/A	#N/A	#N/A	#N/A	#N/A	#N/A	#N/A	#N/A	0.906838	#N/A	#N/A	#N/A	#N/A	5.47259	#N/A	4	ENSG00000161179	YDJC	protein_coding	YdjC chitooligosaccharide deacetylase homolog [Source:HGNC Symbol;Acc:HGNC:27158]
ST8SIA5-DT	#N/A	0.724652	2.60588	1.87614	#N/A	#N/A	#N/A	#N/A	#N/A	#N/A	#N/A	#N/A	#N/A	#N/A	#N/A	#N/A	#N/A	#N/A	1.9769	#N/A	4	ENSG00000270112	ST8SIA5-DT	lncRNA	ST8SIA5 divergent transcript [Source:HGNC Symbol;Acc:HGNC:55267]
HYI	#N/A	#N/A	1.20734	0.724103	#N/A	#N/A	#N/A	#N/A	#N/A	#N/A	0.800814	#N/A	#N/A	#N/A	#N/A	0.78196	#N/A	#N/A	#N/A	#N/A	4	ENSG00000178922	HYI	protein_coding	hydroxypyruvate isomerase (putative) [Source:HGNC Symbol;Acc:HGNC:26948]
CDC42-AS1	#N/A	#N/A	0.723198	#N/A	#N/A	#N/A	#N/A	#N/A	#N/A	#N/A	#N/A	#N/A	#N/A	1.322	#N/A	#N/A	#N/A	1.28665	3.73788	#N/A	4	ENSG00000285752	CDC42-AS1	lncRNA	CDC42 antisense RNA 1 [Source:HGNC Symbol;Acc:HGNC:54314]
#250081	#N/A	1.2502	1.56765	2.60218	#N/A	#N/A	#N/A	#N/A	#N/A	#N/A	#N/A	#N/A	0.722865	#N/A	#N/A	#N/A	#N/A	#N/A	#N/A	#N/A	4	ENSG00000250081		lncRNA	novel transcript
#258428	#N/A	#N/A	2.77473	0.827761	#N/A	#N/A	#N/A	#N/A	#N/A	#N/A	#N/A	#N/A	#N/A	#N/A	#N/A	0.722732	#N/A	#N/A	2.93391	#N/A	4	ENSG00000258428		lncRNA	novel transcript, antisense to C14orf101
DNAI7	#N/A	#N/A	1.44468	#N/A	#N/A	#N/A	#N/A	#N/A	#N/A	#N/A	0.722564	#N/A	#N/A	#N/A	1.17972	#N/A	#N/A	#N/A	3.50964	#N/A	4	ENSG00000118307	DNAI7	protein_coding	dynein axonemal intermediate chain 7 [Source:HGNC Symbol;Acc:HGNC:29599]
CITED2	1.10952	#N/A	#N/A	#N/A	#N/A	#N/A	#N/A	#N/A	#N/A	0.951748	#N/A	#N/A	#N/A	0.722547	#N/A	#N/A	#N/A	#N/A	6.36645	#N/A	4	ENSG00000164442	CITED2	protein_coding	Cbp/p300 interacting transactivator with Glu/Asp rich carboxy-terminal domain 2 [Source:HGNC Symbol;Acc:HGNC:1987]
#270157	#N/A	#N/A	1.16355	2.33155	#N/A	#N/A	#N/A	#N/A	#N/A	#N/A	#N/A	#N/A	#N/A	#N/A	#N/A	1.08092	#N/A	#N/A	0.722202	#N/A	4	ENSG00000270157		lncRNA	novel transcript
PLEKHO1	#N/A	#N/A	#N/A	#N/A	#N/A	#N/A	0.740188	#N/A	#N/A	1.32257	0.720119	#N/A	#N/A	#N/A	#N/A	1.30648	#N/A	#N/A	#N/A	#N/A	4	ENSG00000023902	PLEKHO1	protein_coding	pleckstrin homology domain containing O1 [Source:HGNC Symbol;Acc:HGNC:24310]
KRT2	2.27297	#N/A	1.95082	1.39971	#N/A	#N/A	#N/A	#N/A	#N/A	#N/A	#N/A	#N/A	0.720056	#N/A	#N/A	#N/A	#N/A	#N/A	#N/A	#N/A	4	ENSG00000172867	KRT2	protein_coding	keratin 2 [Source:HGNC Symbol;Acc:HGNC:6439]
LRRC19	#N/A	#N/A	2.20107	#N/A	#N/A	#N/A	#N/A	#N/A	#N/A	#N/A	0.719784	1.37921	#N/A	#N/A	#N/A	#N/A	#N/A	#N/A	2.85771	#N/A	4	ENSG00000184434	LRRC19	protein_coding	leucine rich repeat containing 19 [Source:HGNC Symbol;Acc:HGNC:23379]
#287917	#N/A	#N/A	0.835743	#N/A	#N/A	#N/A	#N/A	#N/A	#N/A	#N/A	0.718589	1.29381	#N/A	#N/A	#N/A	#N/A	#N/A	#N/A	3.48074	#N/A	4	ENSG00000287917		lncRNA	novel transcript, antisense to POLA2
DDX43	#N/A	#N/A	0.99932	#N/A	#N/A	#N/A	0.716543	#N/A	#N/A	#N/A	#N/A	#N/A	1.44029	#N/A	#N/A	#N/A	#N/A	#N/A	3.8352	#N/A	4	ENSG00000080007	DDX43	protein_coding	DEAD-box helicase 43 [Source:HGNC Symbol;Acc:HGNC:18677]
#248774	#N/A	#N/A	#N/A	#N/A	#N/A	#N/A	#N/A	#N/A	#N/A	#N/A	0.740999	0.909916	#N/A	#N/A	#N/A	0.716471	#N/A	#N/A	3.97962	#N/A	4	ENSG00000248774		lncRNA	novel transcript
#260425	#N/A	#N/A	0.716063	#N/A	#N/A	#N/A	#N/A	#N/A	#N/A	#N/A	0.843787	1.19782	#N/A	#N/A	#N/A	#N/A	#N/A	#N/A	3.72393	#N/A	4	ENSG00000260425		lncRNA	novel transcript, antisense to GNPTG
TICAM2-AS1	#N/A	#N/A	1.54372	#N/A	#N/A	#N/A	#N/A	0.716032	#N/A	#N/A	#N/A	0.991628	#N/A	#N/A	#N/A	#N/A	#N/A	#N/A	4.91048	#N/A	4	ENSG00000249249	TICAM2-AS1	lncRNA	TICAM2 antisense RNA 1 [Source:HGNC Symbol;Acc:HGNC:55575]
SLC35G5#177710	#N/A	0.714061	1.94643	#N/A	#N/A	#N/A	#N/A	#N/A	#N/A	#N/A	#N/A	#N/A	1.73189	#N/A	#N/A	#N/A	#N/A	#N/A	1.22217	#N/A	4	ENSG00000177710	SLC35G5	protein_coding	solute carrier family 35 member G5 [Source:HGNC Symbol;Acc:HGNC:15546]
SLC46A3	#N/A	0.713212	0.9282	#N/A	#N/A	#N/A	#N/A	#N/A	#N/A	#N/A	#N/A	#N/A	#N/A	#N/A	#N/A	#N/A	#N/A	1.57017	5.04149	#N/A	4	ENSG00000139508	SLC46A3	protein_coding	solute carrier family 46 member 3 [Source:HGNC Symbol;Acc:HGNC:27501]
#255455	0.713176	#N/A	0.867104	#N/A	#N/A	#N/A	#N/A	#N/A	#N/A	#N/A	#N/A	0.932156	#N/A	#N/A	#N/A	#N/A	#N/A	#N/A	3.86471	#N/A	4	ENSG00000255455		lncRNA	novel transcript
MSANTD2-AS1	#N/A	0.712471	1.56915	1.25209	#N/A	#N/A	#N/A	#N/A	#N/A	#N/A	#N/A	#N/A	#N/A	#N/A	#N/A	#N/A	#N/A	#N/A	2.57525	#N/A	4	ENSG00000245498	MSANTD2-AS1	lncRNA	MSANTD2 antisense RNA 1 [Source:HGNC Symbol;Acc:HGNC:55601]
LINC00582	0.712376	#N/A	2.04353	#N/A	#N/A	#N/A	#N/A	#N/A	#N/A	#N/A	#N/A	1.17238	#N/A	#N/A	#N/A	#N/A	#N/A	#N/A	2.29902	#N/A	4	ENSG00000229228	LINC00582	lncRNA	long intergenic non-protein coding RNA 582 [Source:HGNC Symbol;Acc:HGNC:43842]
#249753	#N/A	1.00348	1.55621	#N/A	#N/A	#N/A	#N/A	#N/A	#N/A	#N/A	0.711809	#N/A	#N/A	#N/A	#N/A	#N/A	#N/A	#N/A	0.825622	#N/A	4	ENSG00000249753		lncRNA	antisense to TMEM5
#275413	#N/A	#N/A	0.861321	0.89081	#N/A	#N/A	#N/A	#N/A	#N/A	#N/A	#N/A	0.710549	#N/A	#N/A	#N/A	#N/A	#N/A	#N/A	1.78327	#N/A	4	ENSG00000275413		lncRNA	novel transcript, antisense to TTC19
RINL#187994	#N/A	0.71003	1.26412	#N/A	#N/A	#N/A	#N/A	#N/A	#N/A	#N/A	#N/A	#N/A	1.09126	#N/A	#N/A	#N/A	#N/A	#N/A	6.35642	#N/A	4	ENSG00000187994	RINL	protein_coding	Ras and Rab interactor like [Source:HGNC Symbol;Acc:HGNC:24795]
RNASEH1-DT	#N/A	1.17217	0.883232	0.70853	#N/A	#N/A	#N/A	#N/A	#N/A	#N/A	#N/A	#N/A	#N/A	#N/A	#N/A	#N/A	#N/A	#N/A	3.20178	#N/A	4	ENSG00000234171	RNASEH1-DT	lncRNA	RNASEH1 divergent transcript [Source:HGNC Symbol;Acc:HGNC:49289]
MMP28#271447	#N/A	#N/A	6.22807	0.706634	#N/A	#N/A	#N/A	#N/A	#N/A	#N/A	#N/A	#N/A	4.81056	#N/A	#N/A	#N/A	#N/A	#N/A	1.69479	#N/A	4	ENSG00000271447	MMP28	protein_coding	matrix metallopeptidase 28 [Source:HGNC Symbol;Acc:HGNC:14366]
AUTS2	#N/A	#N/A	0.706267	2.36353	#N/A	#N/A	2.20124	#N/A	#N/A	#N/A	#N/A	#N/A	#N/A	#N/A	#N/A	#N/A	#N/A	#N/A	9.79454	#N/A	4	ENSG00000158321	AUTS2	protein_coding	activator of transcription and developmental regulator AUTS2 [Source:HGNC Symbol;Acc:HGNC:14262]
ADH5	#N/A	0.823057	#N/A	0.70597	#N/A	#N/A	#N/A	#N/A	#N/A	#N/A	#N/A	#N/A	#N/A	#N/A	#N/A	#N/A	#N/A	0.831766	4.81286	#N/A	4	ENSG00000197894	ADH5	protein_coding	alcohol dehydrogenase 5 (class III), chi polypeptide [Source:HGNC Symbol;Acc:HGNC:253]
#236434	1.12731	#N/A	0.705335	#N/A	#N/A	#N/A	#N/A	#N/A	#N/A	#N/A	1.08234	#N/A	#N/A	#N/A	#N/A	#N/A	#N/A	#N/A	2.03576	#N/A	4	ENSG00000236434		lncRNA	novel transcript
CACNA1A	#N/A	#N/A	2.09325	#N/A	#N/A	#N/A	#N/A	#N/A	#N/A	#N/A	#N/A	0.704552	1.61815	#N/A	#N/A	#N/A	#N/A	#N/A	5.0942	#N/A	4	ENSG00000141837	CACNA1A	protein_coding	calcium voltage-gated channel subunit alpha1 A [Source:HGNC Symbol;Acc:HGNC:1388]
TEX53	#N/A	#N/A	1.09721	#N/A	#N/A	#N/A	#N/A	#N/A	#N/A	0.702653	#N/A	1.47434	#N/A	#N/A	#N/A	#N/A	#N/A	#N/A	2.0676	#N/A	4	ENSG00000230054	TEX53	protein_coding	testis expressed 53 [Source:HGNC Symbol;Acc:HGNC:53655]
PDZD7	1.25825	#N/A	#N/A	1.14514	#N/A	#N/A	#N/A	#N/A	#N/A	#N/A	#N/A	#N/A	#N/A	#N/A	#N/A	0.991082	#N/A	#N/A	0.702166	#N/A	4	ENSG00000186862	PDZD7	protein_coding	PDZ domain containing 7 [Source:HGNC Symbol;Acc:HGNC:26257]
CCDC144NL-AS1	#N/A	#N/A	0.834515	#N/A	#N/A	#N/A	#N/A	#N/A	#N/A	0.700596	#N/A	1.2289	#N/A	#N/A	#N/A	#N/A	#N/A	#N/A	1.68041	#N/A	4	ENSG00000233098	CCDC144NL-AS1	lncRNA	CCDC144NL antisense RNA 1 [Source:HGNC Symbol;Acc:HGNC:51340]
LINC02145	#N/A	#N/A	2.73306	#N/A	#N/A	#N/A	#N/A	#N/A	#N/A	#N/A	#N/A	#N/A	1.70984	0.699915	#N/A	#N/A	#N/A	#N/A	0.781183	#N/A	4	ENSG00000250490	LINC02145	lncRNA	long intergenic non-protein coding RNA 2145 [Source:HGNC Symbol;Acc:HGNC:53005]
VIL1	#N/A	#N/A	2.86199	1.44832	#N/A	#N/A	#N/A	#N/A	#N/A	#N/A	0.80962	#N/A	#N/A	#N/A	#N/A	0.699836	#N/A	#N/A	#N/A	#N/A	4	ENSG00000127831	VIL1	protein_coding	villin 1 [Source:HGNC Symbol;Acc:HGNC:12690]
IKZF4	0.8079	#N/A	#N/A	#N/A	#N/A	#N/A	#N/A	#N/A	#N/A	#N/A	0.905868	#N/A	#N/A	#N/A	0.699616	#N/A	#N/A	#N/A	4.48082	#N/A	4	ENSG00000123411	IKZF4	protein_coding	IKAROS family zinc finger 4 [Source:HGNC Symbol;Acc:HGNC:13179]
SAYSD1	#N/A	1.08071	#N/A	#N/A	#N/A	#N/A	#N/A	#N/A	#N/A	#N/A	#N/A	#N/A	#N/A	#N/A	#N/A	0.699184	1.12534	#N/A	4.66798	#N/A	4	ENSG00000112167	SAYSD1	protein_coding	SAYSVFN motif domain containing 1 [Source:HGNC Symbol;Acc:HGNC:21025]
#286835	0.695567	1.62482	2.50354	#N/A	#N/A	#N/A	#N/A	#N/A	#N/A	#N/A	#N/A	#N/A	#N/A	#N/A	#N/A	#N/A	#N/A	#N/A	2.90066	#N/A	4	ENSG00000286835		lncRNA	novel transcript, sense intronic to ZNF367
PIWIL4-AS1	1.23892	#N/A	#N/A	#N/A	#N/A	#N/A	#N/A	0.695196	#N/A	#N/A	#N/A	1.06445	#N/A	#N/A	#N/A	#N/A	#N/A	#N/A	2.76893	#N/A	4	ENSG00000255929	PIWIL4-AS1	lncRNA	PIWIL4 antisense RNA 1 [Source:HGNC Symbol;Acc:HGNC:55493]
#261560	#N/A	#N/A	1.32345	#N/A	#N/A	#N/A	#N/A	#N/A	#N/A	#N/A	#N/A	0.694545	1.61948	#N/A	#N/A	#N/A	#N/A	#N/A	3.25827	#N/A	4	ENSG00000261560		lncRNA	novel transcript, sense intronic to GSPT1
DNAH12	#N/A	#N/A	2.02235	0.793314	#N/A	#N/A	#N/A	#N/A	#N/A	#N/A	0.694236	#N/A	#N/A	#N/A	#N/A	#N/A	#N/A	#N/A	2.29092	#N/A	4	ENSG00000174844	DNAH12	protein_coding	dynein axonemal heavy chain 12 [Source:HGNC Symbol;Acc:HGNC:2943]
XCL1	1.3218	#N/A	1.94085	2.49169	#N/A	#N/A	#N/A	#N/A	#N/A	#N/A	#N/A	#N/A	0.693714	#N/A	#N/A	#N/A	#N/A	#N/A	#N/A	#N/A	4	ENSG00000143184	XCL1	protein_coding	X-C motif chemokine ligand 1 [Source:HGNC Symbol;Acc:HGNC:10645]
ZNF683	#N/A	#N/A	3.73537	1.65299	#N/A	#N/A	0.693458	#N/A	#N/A	#N/A	#N/A	#N/A	#N/A	#N/A	#N/A	#N/A	#N/A	#N/A	2.17939	#N/A	4	ENSG00000176083	ZNF683	protein_coding	zinc finger protein 683 [Source:HGNC Symbol;Acc:HGNC:28495]
GABRA3	#N/A	#N/A	2.74699	#N/A	#N/A	#N/A	#N/A	#N/A	#N/A	#N/A	1.21495	1.26717	#N/A	#N/A	#N/A	#N/A	#N/A	#N/A	0.693186	#N/A	4	ENSG00000011677	GABRA3	protein_coding	gamma-aminobutyric acid type A receptor subunit alpha3 [Source:HGNC Symbol;Acc:HGNC:4077]
#257894	#N/A	#N/A	2.06798	#N/A	#N/A	#N/A	#N/A	1.02731	#N/A	#N/A	#N/A	1.22601	#N/A	#N/A	#N/A	#N/A	#N/A	#N/A	0.692282	#N/A	4	ENSG00000257894		lncRNA	novel transcript
THAP7-AS1	#N/A	#N/A	1.16597	0.692156	#N/A	#N/A	#N/A	#N/A	#N/A	#N/A	#N/A	#N/A	#N/A	1.87892	#N/A	#N/A	#N/A	#N/A	2.3652	#N/A	4	ENSG00000230513	THAP7-AS1	lncRNA	THAP7 antisense RNA 1 [Source:HGNC Symbol;Acc:HGNC:41013]
#263709	#N/A	#N/A	1.69659	#N/A	#N/A	#N/A	#N/A	#N/A	#N/A	#N/A	#N/A	0.832962	#N/A	#N/A	#N/A	0.691588	#N/A	#N/A	2.02819	#N/A	4	ENSG00000263709		lncRNA	novel transcript, antisense to MYO18A
RAP2B	0.691513	#N/A	#N/A	#N/A	#N/A	#N/A	0.994146	#N/A	#N/A	#N/A	#N/A	#N/A	#N/A	#N/A	#N/A	#N/A	#N/A	0.721601	1.14063	#N/A	4	ENSG00000181467	RAP2B	protein_coding	RAP2B, member of RAS oncogene family [Source:HGNC Symbol;Acc:HGNC:9862]
HELLPAR	#N/A	#N/A	1.03002	#N/A	#N/A	#N/A	#N/A	#N/A	#N/A	#N/A	#N/A	0.691281	0.807065	#N/A	#N/A	#N/A	#N/A	#N/A	3.47727	#N/A	4	ENSG00000281344	HELLPAR	lncRNA	HELLP associated long non-coding RNA [Source:HGNC Symbol;Acc:HGNC:43984]
REPIN1	#N/A	#N/A	#N/A	0.690506	#N/A	#N/A	#N/A	#N/A	#N/A	0.744077	#N/A	#N/A	#N/A	1.61364	#N/A	#N/A	#N/A	#N/A	3.41111	#N/A	4	ENSG00000214022	REPIN1	protein_coding	replication initiator 1 [Source:HGNC Symbol;Acc:HGNC:17922]
CAPN2	0.690253	#N/A	#N/A	#N/A	#N/A	#N/A	0.889326	#N/A	#N/A	#N/A	#N/A	#N/A	#N/A	#N/A	#N/A	#N/A	1.64559	#N/A	4.55557	#N/A	4	ENSG00000162909	CAPN2	protein_coding	calpain 2 [Source:HGNC Symbol;Acc:HGNC:1479]
OTUD6B-AS1	#N/A	1.02611	0.689959	0.936079	#N/A	#N/A	#N/A	#N/A	#N/A	#N/A	#N/A	#N/A	#N/A	#N/A	#N/A	#N/A	#N/A	#N/A	3.6023	#N/A	4	ENSG00000253738	OTUD6B-AS1	lncRNA	OTUD6B antisense RNA 1 (head to head) [Source:HGNC Symbol;Acc:HGNC:50466]
AHNAK	#N/A	#N/A	#N/A	#N/A	0.689372	#N/A	2.11941	#N/A	#N/A	#N/A	#N/A	#N/A	#N/A	#N/A	#N/A	#N/A	1.65208	#N/A	6.0852	#N/A	4	ENSG00000124942	AHNAK	protein_coding	AHNAK nucleoprotein [Source:HGNC Symbol;Acc:HGNC:347]
SPDL1	#N/A	0.689318	1.89949	#N/A	#N/A	#N/A	#N/A	#N/A	#N/A	#N/A	#N/A	#N/A	1.29314	#N/A	#N/A	#N/A	#N/A	#N/A	2.31286	#N/A	4	ENSG00000040275	SPDL1	protein_coding	spindle apparatus coiled-coil protein 1 [Source:HGNC Symbol;Acc:HGNC:26010]
SYN3	#N/A	#N/A	#N/A	#N/A	#N/A	#N/A	#N/A	0.688905	#N/A	#N/A	1.36521	1.91625	#N/A	#N/A	#N/A	#N/A	#N/A	#N/A	0.785297	#N/A	4	ENSG00000185666	SYN3	protein_coding	synapsin III [Source:HGNC Symbol;Acc:HGNC:11496]
VPS26B	1.28677	#N/A	#N/A	#N/A	#N/A	#N/A	#N/A	#N/A	#N/A	#N/A	#N/A	#N/A	0.687628	#N/A	#N/A	#N/A	#N/A	0.787047	3.60745	#N/A	4	ENSG00000151502	VPS26B	protein_coding	VPS26, retromer complex component B [Source:HGNC Symbol;Acc:HGNC:28119]
ATP8A1	#N/A	#N/A	1.11069	0.840501	#N/A	#N/A	#N/A	#N/A	#N/A	#N/A	#N/A	#N/A	0.687149	#N/A	#N/A	#N/A	#N/A	#N/A	6.60924	#N/A	4	ENSG00000124406	ATP8A1	protein_coding	ATPase phospholipid transporting 8A1 [Source:HGNC Symbol;Acc:HGNC:13531]
#286723	#N/A	0.686799	1.47023	1.62839	#N/A	#N/A	#N/A	#N/A	#N/A	#N/A	#N/A	#N/A	#N/A	#N/A	#N/A	#N/A	#N/A	#N/A	1.16642	#N/A	4	ENSG00000286723		lncRNA	novel transcript
TRIM68	#N/A	0.683438	#N/A	0.975796	#N/A	#N/A	#N/A	#N/A	#N/A	#N/A	#N/A	#N/A	1.18891	#N/A	#N/A	#N/A	#N/A	#N/A	1.31107	#N/A	4	ENSG00000167333	TRIM68	protein_coding	tripartite motif containing 68 [Source:HGNC Symbol;Acc:HGNC:21161]
#268119	#N/A	0.683082	6.63033	1.94166	#N/A	#N/A	#N/A	#N/A	#N/A	#N/A	#N/A	1.06761	#N/A	#N/A	#N/A	#N/A	#N/A	#N/A	#N/A	#N/A	4	ENSG00000268119		lncRNA	novel transcript
APC2	#N/A	#N/A	1.2613	#N/A	#N/A	#N/A	#N/A	#N/A	#N/A	#N/A	0.682921	1.1608	#N/A	#N/A	#N/A	#N/A	#N/A	#N/A	3.85464	#N/A	4	ENSG00000115266	APC2	protein_coding	APC regulator of WNT signaling pathway 2 [Source:HGNC Symbol;Acc:HGNC:24036]
#253708	0.682266	#N/A	3.47829	#N/A	#N/A	#N/A	#N/A	#N/A	#N/A	#N/A	#N/A	#N/A	#N/A	#N/A	#N/A	0.849074	#N/A	#N/A	2.46381	#N/A	4	ENSG00000253708		lncRNA	novel transcript
#270605	#N/A	0.682004	2.19009	1.59873	#N/A	#N/A	#N/A	#N/A	#N/A	#N/A	#N/A	#N/A	#N/A	#N/A	#N/A	#N/A	#N/A	#N/A	4.73899	#N/A	4	ENSG00000270605		lncRNA	novel transcript
RSAD2	0.681793	#N/A	#N/A	#N/A	#N/A	#N/A	#N/A	#N/A	#N/A	#N/A	#N/A	#N/A	#N/A	#N/A	#N/A	#N/A	1.65921	1.08519	5.06878	#N/A	4	ENSG00000134321	RSAD2	protein_coding	radical S-adenosyl methionine domain containing 2 [Source:HGNC Symbol;Acc:HGNC:30908]
ARHGAP30	#N/A	#N/A	#N/A	#N/A	#N/A	#N/A	#N/A	#N/A	#N/A	#N/A	#N/A	#N/A	#N/A	#N/A	#N/A	#N/A	0.685589	0.681694	5.83116	1.16656	4	ENSG00000186517	ARHGAP30	protein_coding	Rho GTPase activating protein 30 [Source:HGNC Symbol;Acc:HGNC:27414]
FARS2-AS1	#N/A	#N/A	3.69081	0.681223	#N/A	#N/A	#N/A	#N/A	#N/A	#N/A	#N/A	0.914095	#N/A	#N/A	#N/A	#N/A	#N/A	#N/A	2.5536	#N/A	4	ENSG00000269985	FARS2-AS1	lncRNA	FARS2 antisense RNA 1 [Source:HGNC Symbol;Acc:HGNC:56121]
SLC48A1	#N/A	#N/A	#N/A	0.680025	#N/A	#N/A	#N/A	#N/A	#N/A	0.822887	#N/A	#N/A	#N/A	#N/A	#N/A	1.50592	#N/A	#N/A	1.33524	#N/A	4	ENSG00000211584	SLC48A1	protein_coding	solute carrier family 48 member 1 [Source:HGNC Symbol;Acc:HGNC:26035]
PGBD4	#N/A	0.679247	1.03922	0.749063	#N/A	#N/A	#N/A	#N/A	#N/A	#N/A	#N/A	#N/A	#N/A	#N/A	#N/A	#N/A	#N/A	#N/A	3.90303	#N/A	4	ENSG00000182405	PGBD4	protein_coding	piggyBac transposable element derived 4 [Source:HGNC Symbol;Acc:HGNC:19401]
#265749	#N/A	#N/A	2.17238	#N/A	#N/A	#N/A	#N/A	#N/A	#N/A	#N/A	0.678825	0.746652	#N/A	#N/A	#N/A	#N/A	#N/A	#N/A	3.55666	#N/A	4	ENSG00000265749		lncRNA	novel transcript, antisense to KRBA2 and RPL26
#285758	#N/A	#N/A	1.97887	0.678587	#N/A	#N/A	#N/A	#N/A	#N/A	#N/A	#N/A	0.996892	#N/A	#N/A	#N/A	#N/A	#N/A	#N/A	2.51735	#N/A	4	ENSG00000285758		lncRNA	novel transcript, antisense to MRPS28
GLIPR1L1	#N/A	#N/A	3.36059	#N/A	#N/A	#N/A	#N/A	#N/A	#N/A	#N/A	#N/A	0.678136	1.86454	#N/A	#N/A	#N/A	#N/A	#N/A	4.79371	#N/A	4	ENSG00000173401	GLIPR1L1	protein_coding	GLIPR1 like 1 [Source:HGNC Symbol;Acc:HGNC:28392]
ZNF841	#N/A	#N/A	1.68222	0.677933	#N/A	#N/A	#N/A	#N/A	#N/A	#N/A	#N/A	#N/A	1.09209	#N/A	#N/A	#N/A	#N/A	#N/A	3.81593	#N/A	4	ENSG00000197608	ZNF841	protein_coding	zinc finger protein 841 [Source:HGNC Symbol;Acc:HGNC:27611]
#286138	#N/A	#N/A	1.46443	#N/A	#N/A	#N/A	#N/A	#N/A	#N/A	#N/A	0.677631	1.13567	#N/A	#N/A	#N/A	#N/A	#N/A	#N/A	1.89875	#N/A	4	ENSG00000286138		lncRNA	novel transcript
SPN	3.19178	0.677543	#N/A	#N/A	#N/A	#N/A	1.0769	#N/A	#N/A	#N/A	#N/A	#N/A	#N/A	#N/A	#N/A	#N/A	#N/A	#N/A	6.06447	#N/A	4	ENSG00000197471	SPN	protein_coding	sialophorin [Source:HGNC Symbol;Acc:HGNC:11249]
#261394	#N/A	#N/A	1.49852	#N/A	#N/A	#N/A	#N/A	#N/A	#N/A	#N/A	1.24857	2.35787	#N/A	#N/A	#N/A	#N/A	#N/A	#N/A	0.677081	#N/A	4	ENSG00000261394		lncRNA	novel transcript, antisense to a novel protein
LCMT1-AS1	#N/A	#N/A	1.6368	0.676411	#N/A	#N/A	#N/A	#N/A	#N/A	#N/A	#N/A	#N/A	#N/A	#N/A	#N/A	#N/A	#N/A	0.991054	3.92762	#N/A	4	ENSG00000260448	LCMT1-AS1	lncRNA	LCMT1 antisense RNA 1 [Source:HGNC Symbol;Acc:HGNC:51177]
TNFRSF1A	2.27128	#N/A	#N/A	#N/A	#N/A	#N/A	0.675497	#N/A	#N/A	#N/A	#N/A	#N/A	#N/A	#N/A	#N/A	#N/A	#N/A	0.993865	3.22932	#N/A	4	ENSG00000067182	TNFRSF1A	protein_coding	TNF receptor superfamily member 1A [Source:HGNC Symbol;Acc:HGNC:11916]
#286364	#N/A	#N/A	3.79311	1.77009	#N/A	#N/A	#N/A	#N/A	#N/A	#N/A	#N/A	#N/A	1.88744	#N/A	#N/A	#N/A	#N/A	#N/A	0.674819	#N/A	4	ENSG00000286364		lncRNA	novel transcript
#212939	#N/A	#N/A	2.09518	#N/A	#N/A	#N/A	#N/A	#N/A	#N/A	#N/A	#N/A	0.672547	#N/A	1.67068	#N/A	#N/A	#N/A	#N/A	2.98371	#N/A	4	ENSG00000212939		lncRNA	novel transcript
#245768	1.36199	#N/A	1.58732	#N/A	#N/A	#N/A	#N/A	#N/A	#N/A	#N/A	1.21592	#N/A	#N/A	#N/A	#N/A	#N/A	#N/A	#N/A	0.671954	#N/A	4	ENSG00000245768		lncRNA	novel transcript
ATP2A1	#N/A	#N/A	1.9316	#N/A	#N/A	#N/A	#N/A	#N/A	#N/A	#N/A	#N/A	0.669334	#N/A	#N/A	0.923175	#N/A	#N/A	#N/A	3.62058	#N/A	4	ENSG00000196296	ATP2A1	protein_coding	ATPase sarcoplasmic/endoplasmic reticulum Ca2+ transporting 1 [Source:HGNC Symbol;Acc:HGNC:811]
NPIPB7	0.690977	#N/A	1.02903	0.669307	#N/A	#N/A	#N/A	#N/A	#N/A	#N/A	#N/A	#N/A	#N/A	#N/A	#N/A	#N/A	#N/A	#N/A	1.21798	#N/A	4	ENSG00000233232	NPIPB7	protein_coding	nuclear pore complex interacting protein family member B7 [Source:HGNC Symbol;Acc:HGNC:33832]
NAIP#249437	#N/A	#N/A	#N/A	#N/A	#N/A	#N/A	#N/A	0.71947	#N/A	#N/A	0.667756	0.77654	#N/A	#N/A	#N/A	#N/A	#N/A	#N/A	5.7778	#N/A	4	ENSG00000249437	NAIP	protein_coding	NLR family apoptosis inhibitory protein [Source:HGNC Symbol;Acc:HGNC:7634]
DPP6	#N/A	0.6667	2.62724	1.52446	#N/A	#N/A	#N/A	#N/A	#N/A	#N/A	#N/A	#N/A	#N/A	#N/A	#N/A	#N/A	#N/A	#N/A	2.81392	#N/A	4	ENSG00000130226	DPP6	protein_coding	dipeptidyl peptidase like 6 [Source:HGNC Symbol;Acc:HGNC:3010]
LAGE3	#N/A	#N/A	#N/A	#N/A	#N/A	#N/A	0.767315	#N/A	#N/A	0.666237	#N/A	#N/A	#N/A	#N/A	#N/A	#N/A	1.05657	#N/A	1.00431	#N/A	4	ENSG00000196976	LAGE3	protein_coding	L antigen family member 3 [Source:HGNC Symbol;Acc:HGNC:26058]
#266957	#N/A	#N/A	0.679934	1.04428	#N/A	#N/A	#N/A	#N/A	#N/A	#N/A	0.665698	#N/A	#N/A	#N/A	#N/A	#N/A	#N/A	#N/A	4.68145	#N/A	4	ENSG00000266957		lncRNA	novel transcript, antisense to KATNAL2
EBP	#N/A	0.735995	0.665171	#N/A	#N/A	#N/A	0.908529	#N/A	#N/A	#N/A	#N/A	#N/A	#N/A	#N/A	#N/A	#N/A	#N/A	#N/A	2.51168	#N/A	4	ENSG00000147155	EBP	protein_coding	EBP cholestenol delta-isomerase [Source:HGNC Symbol;Acc:HGNC:3133]
HTRA2	#N/A	0.704589	0.663677	0.944914	#N/A	#N/A	#N/A	#N/A	#N/A	#N/A	#N/A	#N/A	#N/A	#N/A	#N/A	#N/A	#N/A	#N/A	1.6232	#N/A	4	ENSG00000115317	HTRA2	protein_coding	HtrA serine peptidase 2 [Source:HGNC Symbol;Acc:HGNC:14348]
#230773	#N/A	#N/A	0.750444	#N/A	#N/A	#N/A	#N/A	#N/A	#N/A	#N/A	#N/A	0.733049	#N/A	#N/A	0.66354	#N/A	#N/A	#N/A	3.47383	#N/A	4	ENSG00000230773		lncRNA	novel transcript
#286488	#N/A	#N/A	0.997374	#N/A	#N/A	#N/A	#N/A	#N/A	#N/A	#N/A	0.662904	0.743955	#N/A	#N/A	#N/A	#N/A	#N/A	#N/A	2.74291	#N/A	4	ENSG00000286488		lncRNA	novel transcript, antisense to STARD5
ARIH2OS	#N/A	0.662529	1.37967	0.909522	#N/A	#N/A	#N/A	#N/A	#N/A	#N/A	#N/A	#N/A	#N/A	#N/A	#N/A	#N/A	#N/A	#N/A	3.70993	#N/A	4	ENSG00000221883	ARIH2OS	lncRNA	ARIH2 opposite strand lncRNA [Source:HGNC Symbol;Acc:HGNC:34425]
RCN2	#N/A	0.738479	0.66944	0.662133	#N/A	#N/A	#N/A	#N/A	#N/A	#N/A	#N/A	#N/A	#N/A	#N/A	#N/A	#N/A	#N/A	#N/A	4.30089	#N/A	4	ENSG00000117906	RCN2	protein_coding	reticulocalbin 2 [Source:HGNC Symbol;Acc:HGNC:9935]
#230333	#N/A	#N/A	3.88016	1.97977	#N/A	#N/A	#N/A	#N/A	#N/A	#N/A	#N/A	#N/A	#N/A	#N/A	#N/A	0.66017	#N/A	#N/A	2.84934	#N/A	4	ENSG00000230333		lncRNA	novel transcript, antisense to THSD7A
PRAF2	#N/A	0.659415	#N/A	1.00916	#N/A	#N/A	#N/A	#N/A	#N/A	#N/A	#N/A	#N/A	1.1252	#N/A	#N/A	#N/A	#N/A	#N/A	1.99313	#N/A	4	ENSG00000243279	PRAF2	protein_coding	PRA1 domain family member 2 [Source:HGNC Symbol;Acc:HGNC:28911]
#230490	0.84857	#N/A	0.841299	0.658563	#N/A	#N/A	#N/A	#N/A	#N/A	#N/A	#N/A	#N/A	#N/A	#N/A	#N/A	#N/A	#N/A	#N/A	1.06056	#N/A	4	ENSG00000230490		lncRNA	novel transcript
FNDC8	#N/A	#N/A	2.09891	2.22865	#N/A	#N/A	#N/A	#N/A	#N/A	#N/A	#N/A	#N/A	#N/A	#N/A	#N/A	1.2088	#N/A	#N/A	0.658554	#N/A	4	ENSG00000073598	FNDC8	protein_coding	fibronectin type III domain containing 8 [Source:HGNC Symbol;Acc:HGNC:25286]
TEX264	#N/A	0.658175	#N/A	#N/A	#N/A	#N/A	#N/A	#N/A	#N/A	#N/A	#N/A	#N/A	#N/A	#N/A	#N/A	#N/A	1.4174	#N/A	4.0191	2.23665	4	ENSG00000164081	TEX264	protein_coding	testis expressed 264, ER-phagy receptor [Source:HGNC Symbol;Acc:HGNC:30247]
CCDC150	#N/A	0.72831	#N/A	0.657726	#N/A	#N/A	#N/A	#N/A	#N/A	#N/A	#N/A	0.79511	#N/A	#N/A	#N/A	#N/A	#N/A	#N/A	3.21914	#N/A	4	ENSG00000144395	CCDC150	protein_coding	coiled-coil domain containing 150 [Source:HGNC Symbol;Acc:HGNC:26834]
RAB11FIP1	#N/A	#N/A	#N/A	#N/A	#N/A	#N/A	1.6251	#N/A	#N/A	0.655355	1.36768	#N/A	#N/A	#N/A	#N/A	#N/A	#N/A	#N/A	8.59332	#N/A	4	ENSG00000156675	RAB11FIP1	protein_coding	RAB11 family interacting protein 1 [Source:HGNC Symbol;Acc:HGNC:30265]
#264083	#N/A	#N/A	1.34297	1.6287	#N/A	#N/A	#N/A	#N/A	#N/A	#N/A	#N/A	#N/A	2.03884	#N/A	#N/A	#N/A	#N/A	#N/A	0.655072	#N/A	4	ENSG00000264083		lncRNA	novel transcript
PLGLB2	#N/A	0.702123	1.08173	0.653342	#N/A	#N/A	#N/A	#N/A	#N/A	#N/A	#N/A	#N/A	#N/A	#N/A	#N/A	#N/A	#N/A	#N/A	3.69445	#N/A	4	ENSG00000125551	PLGLB2	protein_coding	plasminogen like B2 [Source:HGNC Symbol;Acc:HGNC:9073]
#276148	#N/A	#N/A	1.62919	1.06284	#N/A	#N/A	#N/A	#N/A	#N/A	#N/A	#N/A	#N/A	#N/A	#N/A	#N/A	0.653287	#N/A	#N/A	2.87837	#N/A	4	ENSG00000276148		lncRNA	novel transcript, antisense to DNM1L
#248752	#N/A	#N/A	2.15535	0.743078	#N/A	#N/A	#N/A	#N/A	0.6525	#N/A	#N/A	#N/A	#N/A	#N/A	#N/A	#N/A	#N/A	#N/A	3.63924	#N/A	4	ENSG00000248752		lncRNA	novel transcript
ETV4	#N/A	#N/A	2.65399	1.0612	#N/A	#N/A	#N/A	#N/A	#N/A	#N/A	0.652485	#N/A	#N/A	#N/A	#N/A	#N/A	#N/A	#N/A	3.51531	#N/A	4	ENSG00000175832	ETV4	protein_coding	ETS variant transcription factor 4 [Source:HGNC Symbol;Acc:HGNC:3493]
ZNF419	#N/A	#N/A	0.961136	0.850831	#N/A	#N/A	#N/A	#N/A	#N/A	0.651823	#N/A	#N/A	#N/A	#N/A	#N/A	#N/A	#N/A	#N/A	2.77009	#N/A	4	ENSG00000105136	ZNF419	protein_coding	zinc finger protein 419 [Source:HGNC Symbol;Acc:HGNC:20648]
RFC4	#N/A	0.65142	1.65732	0.872689	#N/A	#N/A	#N/A	#N/A	#N/A	#N/A	#N/A	#N/A	#N/A	#N/A	#N/A	#N/A	#N/A	#N/A	5.40679	#N/A	4	ENSG00000163918	RFC4	protein_coding	replication factor C subunit 4 [Source:HGNC Symbol;Acc:HGNC:9972]
DEPTOR	#N/A	#N/A	#N/A	1.31163	#N/A	#N/A	#N/A	#N/A	#N/A	#N/A	0.651209	#N/A	#N/A	#N/A	#N/A	0.679014	#N/A	#N/A	4.12333	#N/A	4	ENSG00000155792	DEPTOR	protein_coding	DEP domain containing MTOR interacting protein [Source:HGNC Symbol;Acc:HGNC:22953]
PTPRJ	#N/A	#N/A	#N/A	#N/A	#N/A	#N/A	0.646881	#N/A	#N/A	#N/A	#N/A	#N/A	#N/A	#N/A	#N/A	#N/A	#N/A	0.769261	5.62915	1.67254	4	ENSG00000149177	PTPRJ	protein_coding	protein tyrosine phosphatase receptor type J [Source:HGNC Symbol;Acc:HGNC:9673]
#285688	#N/A	#N/A	1.19741	0.796061	#N/A	#N/A	#N/A	#N/A	#N/A	#N/A	0.646613	#N/A	#N/A	#N/A	#N/A	#N/A	#N/A	#N/A	4.67815	#N/A	4	ENSG00000285688		lncRNA	novel transcript
CTU1	#N/A	0.644795	#N/A	#N/A	#N/A	#N/A	#N/A	#N/A	#N/A	#N/A	#N/A	#N/A	#N/A	1.74598	#N/A	#N/A	1.28926	#N/A	4.15267	#N/A	4	ENSG00000142544	CTU1	protein_coding	cytosolic thiouridylase subunit 1 [Source:HGNC Symbol;Acc:HGNC:29590]
LINC01320	#N/A	#N/A	1.47496	#N/A	#N/A	#N/A	#N/A	#N/A	#N/A	#N/A	0.644082	0.752256	#N/A	#N/A	#N/A	#N/A	#N/A	#N/A	3.43053	#N/A	4	ENSG00000228262	LINC01320	lncRNA	long intergenic non-protein coding RNA 1320 [Source:HGNC Symbol;Acc:HGNC:50526]
CDK14	#N/A	#N/A	#N/A	#N/A	#N/A	#N/A	#N/A	0.64031	#N/A	1.60993	1.9253	#N/A	#N/A	#N/A	#N/A	#N/A	#N/A	#N/A	3.1618	#N/A	4	ENSG00000058091	CDK14	protein_coding	cyclin dependent kinase 14 [Source:HGNC Symbol;Acc:HGNC:8883]
CEACAM16-AS1	#N/A	#N/A	#N/A	#N/A	#N/A	#N/A	#N/A	0.807626	#N/A	#N/A	0.696889	1.1172	#N/A	#N/A	#N/A	#N/A	#N/A	#N/A	0.639988	#N/A	4	ENSG00000266903	CEACAM16-AS1	lncRNA	CEACAM16, CEACAM19 and PVR antisense RNA 1 [Source:HGNC Symbol;Acc:HGNC:55317]
AIM2	#N/A	#N/A	#N/A	#N/A	#N/A	#N/A	2.05536	#N/A	#N/A	#N/A	0.63899	#N/A	#N/A	#N/A	#N/A	2.86357	#N/A	#N/A	2.77322	#N/A	4	ENSG00000163568	AIM2	protein_coding	absent in melanoma 2 [Source:HGNC Symbol;Acc:HGNC:357]
AMT	#N/A	#N/A	0.638399	0.914678	#N/A	#N/A	#N/A	#N/A	#N/A	#N/A	#N/A	#N/A	0.735743	#N/A	#N/A	#N/A	#N/A	#N/A	5.33638	#N/A	4	ENSG00000145020	AMT	protein_coding	aminomethyltransferase [Source:HGNC Symbol;Acc:HGNC:473]
PLPPR2	1.52205	#N/A	#N/A	#N/A	#N/A	#N/A	#N/A	#N/A	#N/A	#N/A	0.892204	0.637988	#N/A	#N/A	#N/A	#N/A	#N/A	#N/A	2.29849	#N/A	4	ENSG00000105520	PLPPR2	protein_coding	phospholipid phosphatase related 2 [Source:HGNC Symbol;Acc:HGNC:29566]
#271141	#N/A	#N/A	1.16448	2.01481	#N/A	#N/A	#N/A	#N/A	#N/A	#N/A	#N/A	#N/A	#N/A	#N/A	#N/A	0.967631	#N/A	#N/A	0.637549	#N/A	4	ENSG00000271141		lncRNA	novel transcript
#286722	#N/A	#N/A	0.9266	#N/A	#N/A	#N/A	#N/A	#N/A	#N/A	0.636289	#N/A	0.859866	#N/A	#N/A	#N/A	#N/A	#N/A	#N/A	1.64148	#N/A	4	ENSG00000286722		lncRNA	novel transcript, antisense to AHCYL2
HIPK2	#N/A	#N/A	#N/A	#N/A	#N/A	#N/A	#N/A	#N/A	#N/A	0.635141	0.876888	#N/A	#N/A	#N/A	#N/A	#N/A	0.989465	#N/A	4.7701	#N/A	4	ENSG00000064393	HIPK2	protein_coding	homeodomain interacting protein kinase 2 [Source:HGNC Symbol;Acc:HGNC:14402]
NOD2	#N/A	#N/A	#N/A	#N/A	#N/A	#N/A	1.30603	#N/A	#N/A	#N/A	1.0741	0.772151	#N/A	#N/A	#N/A	#N/A	#N/A	#N/A	0.634531	#N/A	4	ENSG00000167207	NOD2	protein_coding	nucleotide binding oligomerization domain containing 2 [Source:HGNC Symbol;Acc:HGNC:5331]
CDKN3	#N/A	#N/A	1.20929	0.633701	#N/A	#N/A	#N/A	#N/A	#N/A	#N/A	#N/A	#N/A	#N/A	#N/A	#N/A	0.757984	#N/A	#N/A	2.6545	#N/A	4	ENSG00000100526	CDKN3	protein_coding	cyclin dependent kinase inhibitor 3 [Source:HGNC Symbol;Acc:HGNC:1791]
LARS2-AS1	#N/A	#N/A	1.91918	#N/A	#N/A	#N/A	#N/A	#N/A	#N/A	#N/A	0.631939	1.26703	#N/A	#N/A	#N/A	#N/A	#N/A	#N/A	3.9551	#N/A	4	ENSG00000232455	LARS2-AS1	lncRNA	LARS2 antisense RNA 1 [Source:HGNC Symbol;Acc:HGNC:40796]
POLR1H#066379	#N/A	1.21935	#N/A	0.631272	#N/A	#N/A	#N/A	#N/A	#N/A	#N/A	#N/A	#N/A	#N/A	#N/A	#N/A	#N/A	#N/A	0.860362	4.29237	#N/A	4	ENSG00000066379	POLR1H	protein_coding	RNA polymerase I subunit H [Source:HGNC Symbol;Acc:HGNC:13182]
B3GAT1-DT	#N/A	#N/A	3.30493	1.06762	#N/A	#N/A	#N/A	#N/A	#N/A	#N/A	#N/A	#N/A	1.54116	#N/A	#N/A	#N/A	#N/A	#N/A	0.631208	#N/A	4	ENSG00000255545	B3GAT1-DT	lncRNA	B3GAT1 divergent transcript [Source:HGNC Symbol;Acc:HGNC:27449]
ZNF71	#N/A	0.629891	#N/A	#N/A	#N/A	#N/A	#N/A	#N/A	#N/A	#N/A	#N/A	#N/A	1.2645	#N/A	#N/A	#N/A	0.995742	#N/A	3.35557	#N/A	4	ENSG00000197951	ZNF71	protein_coding	zinc finger protein 71 [Source:HGNC Symbol;Acc:HGNC:13141]
CCDC28B	#N/A	#N/A	0.627455	0.709148	#N/A	#N/A	#N/A	#N/A	#N/A	#N/A	#N/A	#N/A	#N/A	#N/A	#N/A	#N/A	#N/A	1.15212	2.04868	#N/A	4	ENSG00000160050	CCDC28B	protein_coding	coiled-coil domain containing 28B [Source:HGNC Symbol;Acc:HGNC:28163]
DDX11	#N/A	#N/A	1.44946	0.62719	#N/A	#N/A	#N/A	#N/A	#N/A	#N/A	#N/A	#N/A	1.41084	#N/A	#N/A	#N/A	#N/A	#N/A	3.91417	#N/A	4	ENSG00000013573	DDX11	protein_coding	DEAD/H-box helicase 11 [Source:HGNC Symbol;Acc:HGNC:2736]
ZC2HC1C	#N/A	#N/A	1.91915	0.623957	#N/A	#N/A	#N/A	#N/A	#N/A	#N/A	#N/A	1.20026	#N/A	#N/A	#N/A	#N/A	#N/A	#N/A	3.49241	#N/A	4	ENSG00000119703	ZC2HC1C	protein_coding	zinc finger C2HC-type containing 1C [Source:HGNC Symbol;Acc:HGNC:20354]
DNA2	#N/A	#N/A	0.75606	1.4122	#N/A	#N/A	#N/A	#N/A	#N/A	#N/A	#N/A	#N/A	0.623775	#N/A	#N/A	#N/A	#N/A	#N/A	5.51447	#N/A	4	ENSG00000138346	DNA2	protein_coding	DNA replication helicase/nuclease 2 [Source:HGNC Symbol;Acc:HGNC:2939]
LINC02604	#N/A	#N/A	1.06089	0.768014	#N/A	#N/A	#N/A	#N/A	#N/A	#N/A	0.623572	#N/A	#N/A	#N/A	#N/A	#N/A	#N/A	#N/A	2.96578	#N/A	4	ENSG00000273142	LINC02604	lncRNA	long intergenic non-protein coding RNA 2604 [Source:HGNC Symbol;Acc:HGNC:53972]
HTR2B	#N/A	#N/A	1.54139	#N/A	#N/A	#N/A	#N/A	0.623394	#N/A	#N/A	#N/A	1.16034	#N/A	#N/A	#N/A	#N/A	#N/A	#N/A	4.2867	#N/A	4	ENSG00000135914	HTR2B	protein_coding	5-hydroxytryptamine receptor 2B [Source:HGNC Symbol;Acc:HGNC:5294]
TRPV1	#N/A	#N/A	0.623035	#N/A	#N/A	#N/A	#N/A	#N/A	#N/A	#N/A	0.653045	0.634476	#N/A	#N/A	#N/A	#N/A	#N/A	#N/A	3.48646	#N/A	4	ENSG00000196689	TRPV1	protein_coding	transient receptor potential cation channel subfamily V member 1 [Source:HGNC Symbol;Acc:HGNC:12716]
PARD3	#N/A	#N/A	1.36098	1.18635	#N/A	#N/A	#N/A	#N/A	#N/A	0.622596	1.17731	#N/A	#N/A	#N/A	#N/A	#N/A	#N/A	#N/A	#N/A	#N/A	4	ENSG00000148498	PARD3	protein_coding	par-3 family cell polarity regulator [Source:HGNC Symbol;Acc:HGNC:16051]
#243960	#N/A	#N/A	#N/A	#N/A	#N/A	#N/A	#N/A	#N/A	#N/A	0.622397	0.684812	#N/A	#N/A	1.78689	#N/A	#N/A	#N/A	#N/A	2.28389	#N/A	4	ENSG00000243960		lncRNA	novel transcript
#259563	#N/A	1.3125	#N/A	#N/A	#N/A	#N/A	#N/A	0.621632	#N/A	#N/A	#N/A	1.16595	#N/A	#N/A	#N/A	2.14049	#N/A	#N/A	#N/A	#N/A	4	ENSG00000259563		lncRNA	novel transcript, antisense to CTDSPL2
DLG4	#N/A	#N/A	#N/A	#N/A	#N/A	#N/A	#N/A	#N/A	#N/A	0.620146	2.40759	1.24989	#N/A	#N/A	#N/A	0.938127	#N/A	#N/A	#N/A	#N/A	4	ENSG00000132535	DLG4	protein_coding	discs large MAGUK scaffold protein 4 [Source:HGNC Symbol;Acc:HGNC:2903]
ZSWIM1	#N/A	#N/A	#N/A	#N/A	#N/A	#N/A	#N/A	#N/A	#N/A	0.834031	1.46049	#N/A	#N/A	#N/A	#N/A	1.48799	#N/A	#N/A	0.619723	#N/A	4	ENSG00000168612	ZSWIM1	protein_coding	zinc finger SWIM-type containing 1 [Source:HGNC Symbol;Acc:HGNC:16155]
GIGYF1	#N/A	#N/A	0.671999	#N/A	#N/A	#N/A	#N/A	#N/A	#N/A	#N/A	#N/A	#N/A	0.618976	#N/A	#N/A	#N/A	#N/A	0.646192	9.06995	#N/A	4	ENSG00000146830	GIGYF1	protein_coding	GRB10 interacting GYF protein 1 [Source:HGNC Symbol;Acc:HGNC:9126]
#268087	#N/A	#N/A	1.48948	#N/A	#N/A	#N/A	#N/A	#N/A	#N/A	#N/A	0.618366	1.12871	#N/A	#N/A	#N/A	#N/A	#N/A	#N/A	2.82749	#N/A	4	ENSG00000268087		lncRNA	novel transcript
PPP1R26-AS1	#N/A	#N/A	#N/A	#N/A	#N/A	#N/A	2.8309	#N/A	#N/A	#N/A	1.22675	1.12088	#N/A	#N/A	#N/A	#N/A	#N/A	#N/A	0.617938	#N/A	4	ENSG00000225361	PPP1R26-AS1	lncRNA	PPP1R26 antisense RNA 1 [Source:HGNC Symbol;Acc:HGNC:48717]
#250371	#N/A	#N/A	1.10538	1.88722	#N/A	#N/A	#N/A	#N/A	#N/A	#N/A	#N/A	#N/A	0.617191	#N/A	#N/A	0.991126	#N/A	#N/A	#N/A	#N/A	4	ENSG00000250371		lncRNA	novel transcript
NRIP2	#N/A	#N/A	1.87979	#N/A	#N/A	#N/A	#N/A	#N/A	#N/A	#N/A	0.616966	0.796262	#N/A	#N/A	#N/A	#N/A	#N/A	#N/A	2.77653	#N/A	4	ENSG00000053702	NRIP2	protein_coding	nuclear receptor interacting protein 2 [Source:HGNC Symbol;Acc:HGNC:23078]
SCML2	#N/A	#N/A	#N/A	1.01447	#N/A	#N/A	#N/A	#N/A	#N/A	#N/A	0.615955	#N/A	#N/A	#N/A	#N/A	1.15837	#N/A	#N/A	2.88609	#N/A	4	ENSG00000102098	SCML2	protein_coding	Scm polycomb group protein like 2 [Source:HGNC Symbol;Acc:HGNC:10581]
SOX6	#N/A	0.614973	2.12191	#N/A	#N/A	#N/A	#N/A	#N/A	#N/A	#N/A	#N/A	0.761465	#N/A	#N/A	#N/A	#N/A	#N/A	#N/A	3.72953	#N/A	4	ENSG00000110693	SOX6	protein_coding	SRY-box transcription factor 6 [Source:HGNC Symbol;Acc:HGNC:16421]
JPT2	#N/A	#N/A	0.757706	0.891967	#N/A	#N/A	#N/A	#N/A	#N/A	#N/A	#N/A	#N/A	0.614106	#N/A	#N/A	#N/A	#N/A	#N/A	3.04925	#N/A	4	ENSG00000206053	JPT2	protein_coding	Jupiter microtubule associated homolog 2 [Source:HGNC Symbol;Acc:HGNC:14137]
SMIM18	#N/A	0.61338	2.76046	#N/A	#N/A	#N/A	#N/A	#N/A	#N/A	#N/A	#N/A	1.00413	#N/A	#N/A	#N/A	#N/A	#N/A	#N/A	5.94145	#N/A	4	ENSG00000253457	SMIM18	protein_coding	small integral membrane protein 18 [Source:HGNC Symbol;Acc:HGNC:42973]
ZGLP1	#N/A	#N/A	#N/A	#N/A	#N/A	#N/A	#N/A	#N/A	#N/A	0.611406	0.703913	#N/A	#N/A	#N/A	0.61959	0.880859	#N/A	#N/A	#N/A	#N/A	4	ENSG00000220201	ZGLP1	protein_coding	zinc finger GATA like protein 1 [Source:HGNC Symbol;Acc:HGNC:37245]
XKR4	#N/A	#N/A	1.41449	1.03195	#N/A	#N/A	#N/A	#N/A	#N/A	#N/A	#N/A	1.58739	#N/A	#N/A	#N/A	#N/A	#N/A	#N/A	0.610652	#N/A	4	ENSG00000206579	XKR4	protein_coding	XK related 4 [Source:HGNC Symbol;Acc:HGNC:29394]
#278384	#N/A	0.610414	#N/A	1.37387	#N/A	#N/A	#N/A	#N/A	#N/A	#N/A	#N/A	1.04987	#N/A	#N/A	#N/A	#N/A	#N/A	#N/A	2.593	#N/A	4	ENSG00000278384		protein_coding
SLC12A7#113504	0.893086	#N/A	#N/A	#N/A	#N/A	#N/A	#N/A	#N/A	#N/A	0.609737	#N/A	#N/A	#N/A	#N/A	#N/A	#N/A	#N/A	1.14177	6.40629	#N/A	4	ENSG00000113504	SLC12A7	protein_coding	solute carrier family 12 member 7 [Source:HGNC Symbol;Acc:HGNC:10915]
RPL5	#N/A	1.00318	#N/A	#N/A	0.60951	#N/A	#N/A	#N/A	#N/A	0.631493	#N/A	#N/A	#N/A	#N/A	#N/A	#N/A	#N/A	#N/A	5.90586	#N/A	4	ENSG00000122406	RPL5	protein_coding	ribosomal protein L5 [Source:HGNC Symbol;Acc:HGNC:10360]
ORAI1	#N/A	0.609483	#N/A	#N/A	#N/A	#N/A	#N/A	#N/A	#N/A	#N/A	#N/A	#N/A	#N/A	#N/A	#N/A	#N/A	2.19062	1.30863	3.30927	#N/A	4	ENSG00000276045	ORAI1	protein_coding	ORAI calcium release-activated calcium modulator 1 [Source:HGNC Symbol;Acc:HGNC:25896]
SPATA7	1.00487	#N/A	0.60889	#N/A	#N/A	#N/A	#N/A	#N/A	#N/A	#N/A	#N/A	#N/A	#N/A	#N/A	#N/A	0.823076	#N/A	#N/A	5.78672	#N/A	4	ENSG00000042317	SPATA7	protein_coding	spermatogenesis associated 7 [Source:HGNC Symbol;Acc:HGNC:20423]
H2AC12	#N/A	1.75559	2.81474	#N/A	#N/A	#N/A	0.608686	#N/A	#N/A	#N/A	#N/A	#N/A	#N/A	#N/A	#N/A	#N/A	#N/A	#N/A	2.94738	#N/A	4	ENSG00000274997	H2AC12	protein_coding	H2A clustered histone 12 [Source:HGNC Symbol;Acc:HGNC:13671]
ZNF142	#N/A	#N/A	0.608428	0.8441	#N/A	#N/A	#N/A	#N/A	#N/A	#N/A	#N/A	#N/A	0.879185	#N/A	#N/A	#N/A	#N/A	#N/A	6.03933	#N/A	4	ENSG00000115568	ZNF142	protein_coding	zinc finger protein 142 [Source:HGNC Symbol;Acc:HGNC:12927]
#253653	#N/A	#N/A	3.44443	1.50251	#N/A	#N/A	#N/A	#N/A	#N/A	#N/A	#N/A	#N/A	1.21931	#N/A	#N/A	#N/A	#N/A	#N/A	0.605958	#N/A	4	ENSG00000253653		lncRNA	novel transcript
ZCWPW2	#N/A	#N/A	#N/A	#N/A	#N/A	#N/A	#N/A	#N/A	#N/A	#N/A	0.60592	0.717477	#N/A	#N/A	1.02985	#N/A	#N/A	#N/A	4.35221	#N/A	4	ENSG00000206559	ZCWPW2	protein_coding	zinc finger CW-type and PWWP domain containing 2 [Source:HGNC Symbol;Acc:HGNC:23574]
LIPT2	#N/A	1.32279	1.45882	#N/A	#N/A	#N/A	#N/A	#N/A	#N/A	#N/A	#N/A	#N/A	#N/A	#N/A	#N/A	1.36682	#N/A	#N/A	0.603403	#N/A	4	ENSG00000175536	LIPT2	protein_coding	lipoyl(octanoyl) transferase 2 [Source:HGNC Symbol;Acc:HGNC:37216]
ZSWIM8-AS1	1.07158	#N/A	#N/A	0.602946	#N/A	#N/A	#N/A	#N/A	#N/A	#N/A	#N/A	#N/A	#N/A	#N/A	#N/A	0.923826	#N/A	#N/A	3.36681	#N/A	4	ENSG00000272589	ZSWIM8-AS1	lncRNA	ZSWIM8 antisense RNA 1 [Source:HGNC Symbol;Acc:HGNC:45103]
RAN	#N/A	1.20205	#N/A	#N/A	0.602733	#N/A	#N/A	#N/A	#N/A	#N/A	#N/A	#N/A	#N/A	#N/A	#N/A	#N/A	1.62629	#N/A	2.61348	#N/A	4	ENSG00000132341	RAN	protein_coding	RAN, member RAS oncogene family [Source:HGNC Symbol;Acc:HGNC:9846]
CAPN8	1.16582	#N/A	5.07038	3.42262	#N/A	#N/A	#N/A	#N/A	#N/A	#N/A	#N/A	#N/A	#N/A	#N/A	#N/A	#N/A	#N/A	#N/A	0.602155	#N/A	4	ENSG00000203697	CAPN8	protein_coding	calpain 8 [Source:HGNC Symbol;Acc:HGNC:1485]
SERPIND1	0.601239	#N/A	2.18684	#N/A	#N/A	#N/A	#N/A	#N/A	#N/A	#N/A	#N/A	1.02571	#N/A	#N/A	#N/A	#N/A	#N/A	#N/A	4.12972	#N/A	4	ENSG00000099937	SERPIND1	protein_coding	serpin family D member 1 [Source:HGNC Symbol;Acc:HGNC:4838]
CNBD2	#N/A	0.883294	0.917437	#N/A	#N/A	#N/A	0.60115	#N/A	#N/A	#N/A	#N/A	#N/A	#N/A	#N/A	#N/A	#N/A	#N/A	#N/A	3.11718	#N/A	4	ENSG00000149646	CNBD2	protein_coding	cyclic nucleotide binding domain containing 2 [Source:HGNC Symbol;Acc:HGNC:16145]
SNHG4	#N/A	#N/A	#N/A	0.959476	#N/A	#N/A	#N/A	#N/A	#N/A	0.600664	#N/A	#N/A	#N/A	#N/A	#N/A	1.51176	#N/A	#N/A	2.6958	#N/A	4	ENSG00000281398	SNHG4	lncRNA	small nucleolar RNA host gene 4 [Source:HGNC Symbol;Acc:HGNC:32964]
#285836	#N/A	#N/A	1.67721	#N/A	#N/A	#N/A	#N/A	0.599576	#N/A	#N/A	1.32339	1.9013	#N/A	#N/A	#N/A	#N/A	#N/A	#N/A	#N/A	#N/A	4	ENSG00000285836		lncRNA	Novel trancript, antisense to CCDC191
#285667	#N/A	#N/A	#N/A	#N/A	#N/A	#N/A	#N/A	#N/A	#N/A	#N/A	0.601166	0.597821	#N/A	#N/A	0.966808	#N/A	#N/A	#N/A	5.45909	#N/A	4	ENSG00000285667		lncRNA	novel transcript
CAST	#N/A	#N/A	#N/A	#N/A	#N/A	#N/A	0.597693	#N/A	#N/A	#N/A	#N/A	#N/A	#N/A	#N/A	#N/A	#N/A	1.00915	0.910826	7.33059	#N/A	4	ENSG00000153113	CAST	protein_coding	calpastatin [Source:HGNC Symbol;Acc:HGNC:1515]
LRIF1	#N/A	0.610219	0.59633	0.744096	#N/A	#N/A	#N/A	#N/A	#N/A	#N/A	#N/A	#N/A	#N/A	#N/A	#N/A	#N/A	#N/A	#N/A	6.52678	#N/A	4	ENSG00000121931	LRIF1	protein_coding	ligand dependent nuclear receptor interacting factor 1 [Source:HGNC Symbol;Acc:HGNC:30299]
FAM53B-AS1	#N/A	#N/A	0.997208	#N/A	#N/A	#N/A	0.674839	0.595892	#N/A	#N/A	#N/A	#N/A	#N/A	#N/A	#N/A	#N/A	#N/A	#N/A	3.06038	#N/A	4	ENSG00000233334	FAM53B-AS1	lncRNA	FAM53B antisense RNA 1 [Source:HGNC Symbol;Acc:HGNC:49499]
NDRG1	1.18137	#N/A	#N/A	#N/A	#N/A	#N/A	0.595435	#N/A	#N/A	#N/A	#N/A	#N/A	#N/A	#N/A	#N/A	0.779055	#N/A	#N/A	8.09347	#N/A	4	ENSG00000104419	NDRG1	protein_coding	N-myc downstream regulated 1 [Source:HGNC Symbol;Acc:HGNC:7679]
RAP1GAP2	0.594521	#N/A	#N/A	#N/A	#N/A	#N/A	1.31552	#N/A	#N/A	#N/A	#N/A	#N/A	#N/A	#N/A	#N/A	#N/A	#N/A	0.786546	6.64554	#N/A	4	ENSG00000132359	RAP1GAP2	protein_coding	RAP1 GTPase activating protein 2 [Source:HGNC Symbol;Acc:HGNC:29176]
PRR7	#N/A	#N/A	1.25644	0.755437	#N/A	#N/A	#N/A	#N/A	#N/A	0.593876	#N/A	#N/A	1.46324	#N/A	#N/A	#N/A	#N/A	#N/A	#N/A	#N/A	4	ENSG00000131188	PRR7	protein_coding	proline rich 7, synaptic [Source:HGNC Symbol;Acc:HGNC:28130]
DNAJC27-AS1	#N/A	#N/A	#N/A	#N/A	#N/A	#N/A	#N/A	#N/A	#N/A	0.59363	0.751184	#N/A	#N/A	#N/A	#N/A	0.626622	#N/A	#N/A	4.33142	#N/A	4	ENSG00000224165	DNAJC27-AS1	lncRNA	DNAJC27 antisense RNA 1 [Source:HGNC Symbol;Acc:HGNC:42943]
#236935	#N/A	0.593289	1.3128	1.14906	#N/A	#N/A	#N/A	#N/A	#N/A	#N/A	#N/A	#N/A	#N/A	#N/A	#N/A	#N/A	#N/A	#N/A	2.1803	#N/A	4	ENSG00000236935		lncRNA	novel transcript
CIT	#N/A	#N/A	3.06951	1.03907	#N/A	#N/A	0.593144	#N/A	#N/A	#N/A	#N/A	#N/A	#N/A	#N/A	#N/A	#N/A	#N/A	#N/A	3.50775	#N/A	4	ENSG00000122966	CIT	protein_coding	citron rho-interacting serine/threonine kinase [Source:HGNC Symbol;Acc:HGNC:1985]
NBPF19	1.37017	#N/A	#N/A	#N/A	#N/A	#N/A	#N/A	#N/A	#N/A	#N/A	#N/A	#N/A	#N/A	0.592101	#N/A	#N/A	#N/A	2.00158	6.37332	#N/A	4	ENSG00000271383	NBPF19	protein_coding	NBPF member 19 [Source:HGNC Symbol;Acc:HGNC:31999]
APOA1-AS	#N/A	#N/A	1.21497	#N/A	#N/A	#N/A	#N/A	#N/A	#N/A	#N/A	0.590325	1.00713	#N/A	#N/A	#N/A	#N/A	#N/A	#N/A	4.70066	#N/A	4	ENSG00000235910	APOA1-AS	lncRNA	APOA1 antisense RNA [Source:HGNC Symbol;Acc:HGNC:40079]
SLC39A5	1.0606	#N/A	2.40328	1.50363	#N/A	#N/A	#N/A	#N/A	#N/A	#N/A	#N/A	#N/A	#N/A	#N/A	#N/A	#N/A	#N/A	#N/A	0.589323	#N/A	4	ENSG00000139540	SLC39A5	protein_coding	solute carrier family 39 member 5 [Source:HGNC Symbol;Acc:HGNC:20502]
FBXO36	0.589189	#N/A	0.692847	0.845585	#N/A	#N/A	#N/A	#N/A	#N/A	#N/A	#N/A	#N/A	#N/A	#N/A	#N/A	#N/A	#N/A	#N/A	4.96733	#N/A	4	ENSG00000153832	FBXO36	protein_coding	F-box protein 36 [Source:HGNC Symbol;Acc:HGNC:27020]
PRC1-AS1	#N/A	#N/A	1.31517	0.819775	#N/A	#N/A	#N/A	#N/A	#N/A	#N/A	#N/A	#N/A	#N/A	#N/A	#N/A	0.587912	#N/A	#N/A	4.43253	#N/A	4	ENSG00000258725	PRC1-AS1	lncRNA	PRC1 antisense RNA 1 [Source:HGNC Symbol;Acc:HGNC:48587]
CDH26	#N/A	#N/A	#N/A	#N/A	#N/A	#N/A	#N/A	#N/A	#N/A	#N/A	0.587649	0.639334	1.51447	#N/A	#N/A	#N/A	#N/A	#N/A	4.19964	#N/A	4	ENSG00000124215	CDH26	protein_coding	cadherin 26 [Source:HGNC Symbol;Acc:HGNC:15902]
METTL5	#N/A	0.865025	#N/A	0.585951	#N/A	#N/A	#N/A	#N/A	#N/A	#N/A	#N/A	#N/A	#N/A	#N/A	#N/A	#N/A	1.00721	#N/A	3.91201	#N/A	4	ENSG00000138382	METTL5	protein_coding	methyltransferase 5, N6-adenosine [Source:HGNC Symbol;Acc:HGNC:25006]
DPY30	#N/A	0.649284	#N/A	#N/A	#N/A	#N/A	#N/A	#N/A	#N/A	#N/A	#N/A	#N/A	#N/A	#N/A	#N/A	#N/A	0.585913	1.10503	5.21719	#N/A	4	ENSG00000162961	DPY30	protein_coding	dpy-30 histone methyltransferase complex regulatory subunit [Source:HGNC Symbol;Acc:HGNC:24590]
LSAMP	#N/A	#N/A	0.817812	#N/A	#N/A	#N/A	#N/A	#N/A	#N/A	#N/A	0.585686	0.918613	#N/A	#N/A	#N/A	#N/A	#N/A	#N/A	3.76666	#N/A	4	ENSG00000185565	LSAMP	protein_coding	limbic system associated membrane protein [Source:HGNC Symbol;Acc:HGNC:6705]
DHRS1#157379	#N/A	0.585099	0.644562	0.689764	#N/A	#N/A	#N/A	#N/A	#N/A	#N/A	#N/A	#N/A	#N/A	#N/A	#N/A	#N/A	#N/A	#N/A	4.34562	#N/A	4	ENSG00000157379	DHRS1	protein_coding	dehydrogenase/reductase 1 [Source:HGNC Symbol;Acc:HGNC:16445]
#229118	1.19315	#N/A	1.19435	#N/A	#N/A	#N/A	2.03883	#N/A	#N/A	#N/A	#N/A	#N/A	#N/A	#N/A	#N/A	#N/A	#N/A	#N/A	0.583029	#N/A	4	ENSG00000229118		lncRNA	novel transcript
RPLP1	#N/A	#N/A	#N/A	#N/A	2.45131	#N/A	1.67975	#N/A	#N/A	1.34411	#N/A	#N/A	#N/A	#N/A	#N/A	#N/A	#N/A	#N/A	0.581663	#N/A	4	ENSG00000137818	RPLP1	protein_coding	ribosomal protein lateral stalk subunit P1 [Source:HGNC Symbol;Acc:HGNC:10372]
#230623	#N/A	#N/A	1.52851	0.580759	#N/A	#N/A	#N/A	#N/A	#N/A	#N/A	#N/A	#N/A	#N/A	#N/A	0.829209	#N/A	#N/A	#N/A	3.14795	#N/A	4	ENSG00000230623		lncRNA	novel transcript, antisense to ZNF281
MED4-AS1	0.580164	#N/A	1.04549	#N/A	#N/A	#N/A	#N/A	#N/A	#N/A	#N/A	#N/A	0.868388	#N/A	#N/A	#N/A	#N/A	#N/A	#N/A	2.86532	#N/A	4	ENSG00000229111	MED4-AS1	lncRNA	MED4 antisense RNA 1 [Source:HGNC Symbol;Acc:HGNC:39213]
MRPS9-AS1	#N/A	0.579463	3.75433	0.708391	#N/A	#N/A	#N/A	#N/A	#N/A	#N/A	#N/A	#N/A	#N/A	#N/A	#N/A	#N/A	#N/A	#N/A	3.46616	#N/A	4	ENSG00000231851	MRPS9-AS1	lncRNA	MRPS9 antisense RNA 1 [Source:HGNC Symbol;Acc:HGNC:40688]
#236255	#N/A	#N/A	0.817829	#N/A	#N/A	#N/A	#N/A	#N/A	#N/A	#N/A	0.579338	#N/A	0.828254	#N/A	#N/A	#N/A	#N/A	#N/A	3.71317	#N/A	4	ENSG00000236255		lncRNA	novel transcript
#265845	0.590639	#N/A	1.91285	#N/A	#N/A	#N/A	#N/A	#N/A	#N/A	#N/A	#N/A	0.578989	#N/A	#N/A	#N/A	#N/A	#N/A	#N/A	4.95401	#N/A	4	ENSG00000265845		lncRNA	novel transcript, antisense to PHF12
OPN3	#N/A	#N/A	#N/A	#N/A	#N/A	#N/A	#N/A	#N/A	#N/A	0.578652	0.715199	#N/A	#N/A	#N/A	#N/A	0.956028	#N/A	#N/A	4.75892	#N/A	4	ENSG00000054277	OPN3	protein_coding	opsin 3 [Source:HGNC Symbol;Acc:HGNC:14007]
AKR1C3	1.98026	#N/A	3.15989	#N/A	#N/A	#N/A	#N/A	#N/A	#N/A	#N/A	#N/A	#N/A	2.60752	#N/A	#N/A	#N/A	#N/A	#N/A	0.578289	#N/A	4	ENSG00000196139	AKR1C3	protein_coding	aldo-keto reductase family 1 member C3 [Source:HGNC Symbol;Acc:HGNC:386]
FCHSD1	#N/A	#N/A	1.30016	0.577511	#N/A	#N/A	#N/A	#N/A	#N/A	#N/A	#N/A	#N/A	0.949159	#N/A	#N/A	#N/A	#N/A	#N/A	6.67569	#N/A	4	ENSG00000197948	FCHSD1	protein_coding	FCH and double SH3 domains 1 [Source:HGNC Symbol;Acc:HGNC:25463]
C22orf23	#N/A	0.577221	2.09448	1.36432	#N/A	#N/A	#N/A	#N/A	#N/A	#N/A	#N/A	#N/A	#N/A	#N/A	#N/A	#N/A	#N/A	#N/A	3.56293	#N/A	4	ENSG00000128346	C22orf23	protein_coding	chromosome 22 open reading frame 23 [Source:HGNC Symbol;Acc:HGNC:18589]
TBC1D2	1.00284	#N/A	#N/A	#N/A	#N/A	#N/A	0.577196	#N/A	#N/A	#N/A	0.69255	#N/A	#N/A	#N/A	#N/A	#N/A	#N/A	#N/A	5.98828	#N/A	4	ENSG00000095383	TBC1D2	protein_coding	TBC1 domain family member 2 [Source:HGNC Symbol;Acc:HGNC:18026]
HLTF	#N/A	0.57692	1.11098	1.06156	#N/A	#N/A	#N/A	#N/A	#N/A	#N/A	#N/A	#N/A	#N/A	#N/A	#N/A	#N/A	#N/A	#N/A	3.31931	#N/A	4	ENSG00000071794	HLTF	protein_coding	helicase like transcription factor [Source:HGNC Symbol;Acc:HGNC:11099]
#272668	1.23069	#N/A	1.74991	1.45407	#N/A	#N/A	#N/A	#N/A	#N/A	#N/A	#N/A	#N/A	#N/A	#N/A	#N/A	#N/A	#N/A	#N/A	0.57566	#N/A	4	ENSG00000272668		lncRNA	novel transcript, antisense to VSIG8
PYGO2	#N/A	1.06189	#N/A	#N/A	#N/A	#N/A	#N/A	#N/A	#N/A	#N/A	#N/A	#N/A	0.927951	#N/A	#N/A	0.574384	#N/A	#N/A	5.09469	#N/A	4	ENSG00000163348	PYGO2	protein_coding	pygopus family PHD finger 2 [Source:HGNC Symbol;Acc:HGNC:30257]
KCNIP2-AS1	#N/A	#N/A	1.04048	#N/A	#N/A	#N/A	#N/A	#N/A	#N/A	#N/A	0.574206	1.16928	#N/A	#N/A	#N/A	#N/A	#N/A	#N/A	4.06805	#N/A	4	ENSG00000226009	KCNIP2-AS1	lncRNA	KCNIP2 antisense RNA 1 [Source:HGNC Symbol;Acc:HGNC:48680]
MRPS14	#N/A	0.953219	0.574141	0.669149	#N/A	#N/A	#N/A	#N/A	#N/A	#N/A	#N/A	#N/A	#N/A	#N/A	#N/A	#N/A	#N/A	#N/A	3.60048	#N/A	4	ENSG00000120333	MRPS14	protein_coding	mitochondrial ribosomal protein S14 [Source:HGNC Symbol;Acc:HGNC:14049]
HADH	#N/A	0.573964	0.662097	0.78196	#N/A	#N/A	#N/A	#N/A	#N/A	#N/A	#N/A	#N/A	#N/A	#N/A	#N/A	#N/A	#N/A	#N/A	4.36701	#N/A	4	ENSG00000138796	HADH	protein_coding	hydroxyacyl-CoA dehydrogenase [Source:HGNC Symbol;Acc:HGNC:4799]
PSMB8#204264	#N/A	0.573198	#N/A	#N/A	#N/A	#N/A	0.763716	#N/A	#N/A	#N/A	#N/A	#N/A	#N/A	#N/A	#N/A	#N/A	1.90418	#N/A	2.42109	#N/A	4	ENSG00000204264	PSMB8	protein_coding	proteasome 20S subunit beta 8 [Source:HGNC Symbol;Acc:HGNC:9545]
#286550	#N/A	#N/A	#N/A	#N/A	#N/A	#N/A	#N/A	0.573065	#N/A	#N/A	#N/A	1.01009	#N/A	#N/A	#N/A	0.855875	#N/A	#N/A	0.891055	#N/A	4	ENSG00000286550		lncRNA	novel transcript, antisense to ANKS1A
CYP2J2	#N/A	#N/A	0.572247	0.915759	#N/A	#N/A	#N/A	#N/A	#N/A	0.900458	0.78298	#N/A	#N/A	#N/A	#N/A	#N/A	#N/A	#N/A	#N/A	#N/A	4	ENSG00000134716	CYP2J2	protein_coding	cytochrome P450 family 2 subfamily J member 2 [Source:HGNC Symbol;Acc:HGNC:2634]
FSD1L	#N/A	#N/A	#N/A	#N/A	#N/A	#N/A	2.08424	#N/A	#N/A	#N/A	#N/A	#N/A	#N/A	#N/A	0.682408	0.570649	#N/A	#N/A	5.31315	#N/A	4	ENSG00000106701	FSD1L	protein_coding	fibronectin type III and SPRY domain containing 1 like [Source:HGNC Symbol;Acc:HGNC:13753]
COPS8-DT	#N/A	#N/A	1.4769	0.570545	#N/A	#N/A	#N/A	#N/A	#N/A	#N/A	#N/A	#N/A	1.68448	#N/A	#N/A	#N/A	#N/A	#N/A	4.19644	#N/A	4	ENSG00000227252	COPS8-DT	lncRNA	COPS8 divergent transcript [Source:HGNC Symbol;Acc:HGNC:55816]
DPP9-AS1	#N/A	#N/A	1.41679	#N/A	#N/A	#N/A	#N/A	0.568886	#N/A	#N/A	#N/A	0.770636	#N/A	#N/A	#N/A	#N/A	#N/A	#N/A	3.37569	#N/A	4	ENSG00000205790	DPP9-AS1	lncRNA	DPP9 antisense RNA 1 [Source:HGNC Symbol;Acc:HGNC:50706]
SF1-DT	#N/A	#N/A	1.43837	#N/A	#N/A	#N/A	#N/A	#N/A	#N/A	#N/A	0.568207	#N/A	0.753503	#N/A	#N/A	#N/A	#N/A	#N/A	2.44726	#N/A	4	ENSG00000269038	SF1-DT	lncRNA	SF1 divergent transcript [Source:HGNC Symbol;Acc:HGNC:55278]
#224363	#N/A	#N/A	#N/A	#N/A	#N/A	#N/A	0.655974	#N/A	#N/A	#N/A	0.565981	1.44839	#N/A	#N/A	#N/A	#N/A	#N/A	#N/A	4.14357	#N/A	4	ENSG00000224363		lncRNA	novel transcript
#277476	0.565881	#N/A	1.26034	0.85059	#N/A	#N/A	#N/A	#N/A	#N/A	#N/A	#N/A	#N/A	#N/A	#N/A	#N/A	#N/A	#N/A	#N/A	4.25723	#N/A	4	ENSG00000277476		lncRNA	novel transcript
ADORA2A	#N/A	#N/A	#N/A	#N/A	#N/A	#N/A	#N/A	#N/A	#N/A	0.565336	#N/A	#N/A	1.46552	#N/A	#N/A	1.52201	#N/A	#N/A	1.25102	#N/A	4	ENSG00000128271	ADORA2A	protein_coding	adenosine A2a receptor [Source:HGNC Symbol;Acc:HGNC:263]
PHACTR1	#N/A	#N/A	#N/A	#N/A	#N/A	#N/A	#N/A	0.56507	#N/A	#N/A	1.63018	1.21185	#N/A	#N/A	#N/A	#N/A	#N/A	#N/A	2.36865	#N/A	4	ENSG00000112137	PHACTR1	protein_coding	phosphatase and actin regulator 1 [Source:HGNC Symbol;Acc:HGNC:20990]
ANKRD13B	#N/A	#N/A	2.73229	1.75249	#N/A	#N/A	#N/A	#N/A	#N/A	#N/A	#N/A	#N/A	1.84259	#N/A	#N/A	#N/A	#N/A	#N/A	0.564804	#N/A	4	ENSG00000198720	ANKRD13B	protein_coding	ankyrin repeat domain 13B [Source:HGNC Symbol;Acc:HGNC:26363]
GGPS1	#N/A	0.564743	#N/A	#N/A	#N/A	#N/A	#N/A	#N/A	#N/A	0.601865	#N/A	#N/A	#N/A	#N/A	#N/A	#N/A	1.27938	#N/A	2.62871	#N/A	4	ENSG00000152904	GGPS1	protein_coding	geranylgeranyl diphosphate synthase 1 [Source:HGNC Symbol;Acc:HGNC:4249]
SFXN3	1.00411	#N/A	#N/A	#N/A	#N/A	#N/A	0.564677	#N/A	#N/A	#N/A	#N/A	#N/A	#N/A	#N/A	#N/A	#N/A	#N/A	1.23982	3.95234	#N/A	4	ENSG00000107819	SFXN3	protein_coding	sideroflexin 3 [Source:HGNC Symbol;Acc:HGNC:16087]
ODC1	#N/A	#N/A	0.580137	#N/A	0.564554	#N/A	0.60086	#N/A	#N/A	#N/A	#N/A	#N/A	#N/A	#N/A	#N/A	0.803056	#N/A	#N/A	#N/A	#N/A	4	ENSG00000115758	ODC1	protein_coding	ornithine decarboxylase 1 [Source:HGNC Symbol;Acc:HGNC:8109]
TRUB1	#N/A	0.702948	0.606428	0.563795	#N/A	#N/A	#N/A	#N/A	#N/A	#N/A	#N/A	#N/A	#N/A	#N/A	#N/A	#N/A	#N/A	#N/A	5.68164	#N/A	4	ENSG00000165832	TRUB1	protein_coding	TruB pseudouridine synthase family member 1 [Source:HGNC Symbol;Acc:HGNC:16060]
#272447	#N/A	0.563591	1.00817	1.16931	#N/A	#N/A	#N/A	#N/A	#N/A	#N/A	#N/A	#N/A	#N/A	#N/A	#N/A	#N/A	#N/A	#N/A	2.76508	#N/A	4	ENSG00000272447		lncRNA	novel transcript
#286307	2.09984	#N/A	#N/A	#N/A	#N/A	#N/A	#N/A	#N/A	#N/A	#N/A	0.563105	0.720981	#N/A	#N/A	#N/A	#N/A	#N/A	#N/A	4.01066	#N/A	4	ENSG00000286307		lncRNA	novel transcript, antisense to HDAC4
EFCAB8	0.562889	#N/A	1.15131	#N/A	#N/A	#N/A	#N/A	#N/A	#N/A	#N/A	#N/A	#N/A	1.55714	#N/A	#N/A	#N/A	#N/A	#N/A	4.07763	#N/A	4	ENSG00000215529	EFCAB8	protein_coding	EF-hand calcium binding domain 8 [Source:HGNC Symbol;Acc:HGNC:34532]
LINC01890	#N/A	#N/A	2.01635	0.562774	#N/A	#N/A	#N/A	#N/A	#N/A	#N/A	#N/A	#N/A	1.21566	#N/A	#N/A	#N/A	#N/A	#N/A	3.78361	#N/A	4	ENSG00000228329	LINC01890	lncRNA	long intergenic non-protein coding RNA 1890 [Source:HGNC Symbol;Acc:HGNC:52709]
#263257	#N/A	#N/A	#N/A	0.995148	#N/A	#N/A	#N/A	#N/A	#N/A	0.562512	1.1569	#N/A	#N/A	#N/A	#N/A	#N/A	#N/A	#N/A	1.76482	#N/A	4	ENSG00000263257		lncRNA	novel transcript
RAP2C-AS1	#N/A	#N/A	0.94103	#N/A	#N/A	#N/A	#N/A	#N/A	#N/A	#N/A	#N/A	0.562293	0.798265	#N/A	#N/A	#N/A	#N/A	#N/A	8.29034	#N/A	4	ENSG00000232160	RAP2C-AS1	lncRNA	RAP2C antisense RNA 1 [Source:HGNC Symbol;Acc:HGNC:40957]
#276728	#N/A	#N/A	0.607029	0.691092	#N/A	#N/A	#N/A	#N/A	#N/A	#N/A	0.56069	#N/A	#N/A	#N/A	#N/A	#N/A	#N/A	#N/A	3.31427	#N/A	4	ENSG00000276728		lncRNA	novel transcript
RAB26	#N/A	#N/A	1.89014	0.821458	#N/A	#N/A	#N/A	#N/A	#N/A	0.559478	#N/A	#N/A	#N/A	#N/A	#N/A	#N/A	#N/A	#N/A	3.5238	#N/A	4	ENSG00000167964	RAB26	protein_coding	RAB26, member RAS oncogene family [Source:HGNC Symbol;Acc:HGNC:14259]
BTBD18	#N/A	#N/A	2.16668	0.558836	#N/A	#N/A	#N/A	#N/A	#N/A	#N/A	#N/A	0.740193	#N/A	#N/A	#N/A	#N/A	#N/A	#N/A	3.31409	#N/A	4	ENSG00000233436	BTBD18	protein_coding	BTB domain containing 18 [Source:HGNC Symbol;Acc:HGNC:37214]
SNRPF	#N/A	0.79989	#N/A	#N/A	#N/A	#N/A	0.556614	#N/A	#N/A	#N/A	#N/A	#N/A	#N/A	#N/A	#N/A	#N/A	1.46578	#N/A	6.64642	#N/A	4	ENSG00000139343	SNRPF	protein_coding	small nuclear ribonucleoprotein polypeptide F [Source:HGNC Symbol;Acc:HGNC:11162]
SPESP1	#N/A	#N/A	#N/A	#N/A	#N/A	#N/A	#N/A	#N/A	#N/A	0.555697	0.962584	0.941994	#N/A	#N/A	#N/A	#N/A	#N/A	#N/A	4.0438	#N/A	4	ENSG00000258484	SPESP1	protein_coding	sperm equatorial segment protein 1 [Source:HGNC Symbol;Acc:HGNC:15570]
POLE2	#N/A	#N/A	3.07472	1.01184	#N/A	#N/A	#N/A	#N/A	#N/A	#N/A	#N/A	0.55556	#N/A	#N/A	#N/A	#N/A	#N/A	#N/A	5.25156	#N/A	4	ENSG00000100479	POLE2	protein_coding	DNA polymerase epsilon 2, accessory subunit [Source:HGNC Symbol;Acc:HGNC:9178]
DDHD1-DT	0.554462	#N/A	1.23663	#N/A	#N/A	#N/A	#N/A	#N/A	#N/A	#N/A	#N/A	#N/A	#N/A	#N/A	#N/A	#N/A	1.23116	#N/A	4.28906	#N/A	4	ENSG00000258731	DDHD1-DT	lncRNA	DDHD1 divergent transcript [Source:HGNC Symbol;Acc:HGNC:55441]
DBP	#N/A	0.55421	#N/A	#N/A	#N/A	#N/A	#N/A	#N/A	#N/A	#N/A	#N/A	#N/A	#N/A	#N/A	#N/A	#N/A	0.885152	1.52221	4.90314	#N/A	4	ENSG00000105516	DBP	protein_coding	D-box binding PAR bZIP transcription factor [Source:HGNC Symbol;Acc:HGNC:2697]
PLBD2	0.553575	#N/A	#N/A	#N/A	#N/A	#N/A	#N/A	#N/A	#N/A	#N/A	#N/A	#N/A	#N/A	0.994164	#N/A	#N/A	#N/A	0.805819	5.81162	#N/A	4	ENSG00000151176	PLBD2	protein_coding	phospholipase B domain containing 2 [Source:HGNC Symbol;Acc:HGNC:27283]
C17orf75	#N/A	0.553409	0.971659	0.681405	#N/A	#N/A	#N/A	#N/A	#N/A	#N/A	#N/A	#N/A	#N/A	#N/A	#N/A	#N/A	#N/A	#N/A	5.36789	#N/A	4	ENSG00000108666	C17orf75	protein_coding	chromosome 17 open reading frame 75 [Source:HGNC Symbol;Acc:HGNC:30173]
ADNP-AS1	#N/A	#N/A	1.17297	#N/A	#N/A	#N/A	#N/A	#N/A	#N/A	#N/A	0.553324	0.743878	#N/A	#N/A	#N/A	#N/A	#N/A	#N/A	5.11392	#N/A	4	ENSG00000259456	ADNP-AS1	lncRNA	ADNP antisense RNA 1 [Source:HGNC Symbol;Acc:HGNC:51227]
#249426	#N/A	#N/A	#N/A	2.5947	#N/A	#N/A	#N/A	#N/A	#N/A	#N/A	1.08237	1.61444	#N/A	#N/A	#N/A	#N/A	#N/A	#N/A	0.55324	#N/A	4	ENSG00000249426		lncRNA	novel transcript
FAM135A	#N/A	#N/A	#N/A	#N/A	#N/A	#N/A	#N/A	#N/A	#N/A	#N/A	0.552625	0.632742	#N/A	#N/A	#N/A	0.844368	#N/A	#N/A	8.24075	#N/A	4	ENSG00000082269	FAM135A	protein_coding	family with sequence similarity 135 member A [Source:HGNC Symbol;Acc:HGNC:21084]
LINC00571	#N/A	#N/A	#N/A	#N/A	#N/A	#N/A	0.589211	0.551722	#N/A	#N/A	#N/A	0.93962	#N/A	#N/A	#N/A	#N/A	#N/A	#N/A	4.89123	#N/A	4	ENSG00000223685	LINC00571	lncRNA	long intergenic non-protein coding RNA 571 [Source:HGNC Symbol;Acc:HGNC:43721]
H3-3A-DT	#N/A	#N/A	#N/A	#N/A	#N/A	#N/A	#N/A	#N/A	#N/A	#N/A	0.551566	1.01896	#N/A	#N/A	#N/A	0.56105	#N/A	#N/A	2.66088	#N/A	4	ENSG00000272562	H3-3A-DT	lncRNA	H3-3A divergent transcript [Source:HGNC Symbol;Acc:HGNC:55210]
#287425	#N/A	#N/A	#N/A	#N/A	#N/A	#N/A	#N/A	#N/A	#N/A	1.26211	3.22979	#N/A	#N/A	#N/A	#N/A	1.36713	#N/A	#N/A	0.550813	#N/A	4	ENSG00000287425		lncRNA	novel transcript
CHST7	0.550244	#N/A	#N/A	#N/A	#N/A	#N/A	1.51166	#N/A	#N/A	#N/A	#N/A	#N/A	1.03702	#N/A	#N/A	#N/A	#N/A	#N/A	3.81762	#N/A	4	ENSG00000147119	CHST7	protein_coding	carbohydrate sulfotransferase 7 [Source:HGNC Symbol;Acc:HGNC:13817]
JMJD7	0.738914	#N/A	0.550186	#N/A	#N/A	#N/A	#N/A	#N/A	#N/A	#N/A	#N/A	#N/A	0.824452	#N/A	#N/A	#N/A	#N/A	#N/A	2.76291	#N/A	4	ENSG00000243789	JMJD7	protein_coding	jumonji domain containing 7 [Source:HGNC Symbol;Acc:HGNC:34397]
CASTOR2	0.835041	#N/A	0.549187	#N/A	#N/A	#N/A	#N/A	#N/A	#N/A	#N/A	#N/A	#N/A	0.949642	#N/A	#N/A	#N/A	#N/A	#N/A	2.85805	#N/A	4	ENSG00000274070	CASTOR2	protein_coding	cytosolic arginine sensor for mTORC1 subunit 2 [Source:HGNC Symbol;Acc:HGNC:37073]
ZNF234	#N/A	0.577117	0.779366	0.546701	#N/A	#N/A	#N/A	#N/A	#N/A	#N/A	#N/A	#N/A	#N/A	#N/A	#N/A	#N/A	#N/A	#N/A	3.30994	#N/A	4	ENSG00000263002	ZNF234	protein_coding	zinc finger protein 234 [Source:HGNC Symbol;Acc:HGNC:13027]
#253766	#N/A	#N/A	3.15365	1.5138	#N/A	#N/A	#N/A	#N/A	#N/A	#N/A	1.55389	#N/A	#N/A	#N/A	#N/A	#N/A	#N/A	#N/A	0.546106	#N/A	4	ENSG00000253766		lncRNA	novel transcript
#236266	#N/A	#N/A	1.07819	0.545428	#N/A	#N/A	#N/A	#N/A	#N/A	#N/A	#N/A	#N/A	0.77498	#N/A	#N/A	#N/A	#N/A	#N/A	3.25071	#N/A	4	ENSG00000236266		lncRNA	novel transcript
TRAPPC4#196655	#N/A	1.05958	#N/A	#N/A	#N/A	#N/A	0.545094	#N/A	#N/A	#N/A	#N/A	#N/A	#N/A	#N/A	#N/A	#N/A	1.13443	#N/A	3.56838	#N/A	4	ENSG00000196655	TRAPPC4	protein_coding	trafficking protein particle complex subunit 4 [Source:HGNC Symbol;Acc:HGNC:19943]
PHYH	#N/A	#N/A	#N/A	0.71127	#N/A	#N/A	#N/A	#N/A	#N/A	#N/A	#N/A	#N/A	0.612868	#N/A	#N/A	0.544782	#N/A	#N/A	5.46541	#N/A	4	ENSG00000107537	PHYH	protein_coding	phytanoyl-CoA 2-hydroxylase [Source:HGNC Symbol;Acc:HGNC:8940]
KCNH8	#N/A	#N/A	#N/A	#N/A	#N/A	#N/A	#N/A	0.544524	#N/A	1.44413	2.25733	3.08239	#N/A	#N/A	#N/A	#N/A	#N/A	#N/A	#N/A	#N/A	4	ENSG00000183960	KCNH8	protein_coding	potassium voltage-gated channel subfamily H member 8 [Source:HGNC Symbol;Acc:HGNC:18864]
PLOD3	0.643458	#N/A	#N/A	#N/A	#N/A	#N/A	0.544184	#N/A	#N/A	#N/A	#N/A	#N/A	#N/A	0.988353	#N/A	#N/A	#N/A	#N/A	6.28099	#N/A	4	ENSG00000106397	PLOD3	protein_coding	procollagen-lysine,2-oxoglutarate 5-dioxygenase 3 [Source:HGNC Symbol;Acc:HGNC:9083]
YIPF5	0.743105	1.09057	#N/A	#N/A	0.541402	#N/A	#N/A	#N/A	#N/A	#N/A	#N/A	#N/A	#N/A	#N/A	#N/A	#N/A	#N/A	#N/A	4.74859	#N/A	4	ENSG00000145817	YIPF5	protein_coding	Yip1 domain family member 5 [Source:HGNC Symbol;Acc:HGNC:24877]
MCRIP2	#N/A	#N/A	#N/A	#N/A	#N/A	#N/A	#N/A	#N/A	#N/A	0.680876	0.540507	#N/A	#N/A	#N/A	#N/A	0.799659	#N/A	#N/A	5.01807	#N/A	4	ENSG00000172366	MCRIP2	protein_coding	MAPK regulated corepressor interacting protein 2 [Source:HGNC Symbol;Acc:HGNC:14142]
SIPA1L2	2.09176	#N/A	#N/A	#N/A	#N/A	#N/A	2.32973	#N/A	#N/A	#N/A	#N/A	#N/A	#N/A	#N/A	#N/A	#N/A	#N/A	0.54039	4.43594	#N/A	4	ENSG00000116991	SIPA1L2	protein_coding	signal induced proliferation associated 1 like 2 [Source:HGNC Symbol;Acc:HGNC:23800]
PIWIL4	1.52337	#N/A	#N/A	#N/A	#N/A	#N/A	#N/A	0.53965	#N/A	#N/A	#N/A	0.885807	#N/A	#N/A	#N/A	#N/A	#N/A	#N/A	3.94991	#N/A	4	ENSG00000134627	PIWIL4	protein_coding	piwi like RNA-mediated gene silencing 4 [Source:HGNC Symbol;Acc:HGNC:18444]
#260773	#N/A	#N/A	1.84571	0.539326	#N/A	#N/A	#N/A	#N/A	#N/A	#N/A	#N/A	0.98273	#N/A	#N/A	#N/A	#N/A	#N/A	#N/A	4.91497	#N/A	4	ENSG00000260773		lncRNA	novel transcript, antisense to DIS3L
RALGPS1	#N/A	#N/A	0.819034	#N/A	#N/A	#N/A	0.539191	#N/A	#N/A	#N/A	#N/A	#N/A	0.910591	#N/A	#N/A	#N/A	#N/A	#N/A	7.48625	#N/A	4	ENSG00000136828	RALGPS1	protein_coding	Ral GEF with PH domain and SH3 binding motif 1 [Source:HGNC Symbol;Acc:HGNC:16851]
MMAB	#N/A	#N/A	1.02972	1.01999	#N/A	#N/A	#N/A	#N/A	0.539125	#N/A	#N/A	#N/A	#N/A	#N/A	#N/A	#N/A	#N/A	#N/A	5.60857	#N/A	4	ENSG00000139428	MMAB	protein_coding	metabolism of cobalamin associated B [Source:HGNC Symbol;Acc:HGNC:19331]
ZBTB44-DT	#N/A	0.538955	1.38137	#N/A	#N/A	#N/A	#N/A	#N/A	#N/A	#N/A	#N/A	#N/A	1.04813	#N/A	#N/A	#N/A	#N/A	#N/A	4.52651	#N/A	4	ENSG00000175773	ZBTB44-DT	lncRNA	ZBTB44 divergent transcript [Source:HGNC Symbol;Acc:HGNC:54265]
RMC1	#N/A	#N/A	0.585963	#N/A	#N/A	#N/A	0.535639	#N/A	#N/A	#N/A	#N/A	#N/A	1.02205	#N/A	#N/A	#N/A	#N/A	#N/A	5.40594	#N/A	4	ENSG00000141452	RMC1	protein_coding	regulator of MON1-CCZ1 [Source:HGNC Symbol;Acc:HGNC:24326]
ZNF23	#N/A	0.535113	0.665785	#N/A	#N/A	#N/A	#N/A	#N/A	#N/A	#N/A	#N/A	#N/A	0.752645	#N/A	#N/A	#N/A	#N/A	#N/A	5.17521	#N/A	4	ENSG00000167377	ZNF23	protein_coding	zinc finger protein 23 [Source:HGNC Symbol;Acc:HGNC:13023]
FANCE	#N/A	0.74196	#N/A	#N/A	#N/A	#N/A	#N/A	#N/A	#N/A	0.534556	#N/A	#N/A	2.00002	#N/A	#N/A	#N/A	#N/A	#N/A	2.71491	#N/A	4	ENSG00000112039	FANCE	protein_coding	FA complementation group E [Source:HGNC Symbol;Acc:HGNC:3586]
PRR13	#N/A	#N/A	#N/A	#N/A	0.534073	#N/A	0.944443	#N/A	#N/A	#N/A	#N/A	#N/A	#N/A	#N/A	#N/A	#N/A	#N/A	0.723976	4.90186	#N/A	4	ENSG00000205352	PRR13	protein_coding	proline rich 13 [Source:HGNC Symbol;Acc:HGNC:24528]
HNRNPA1L2	#N/A	0.533752	1.05668	0.63712	#N/A	#N/A	#N/A	#N/A	#N/A	#N/A	#N/A	#N/A	#N/A	#N/A	#N/A	#N/A	#N/A	#N/A	2.6127	#N/A	4	ENSG00000139675	HNRNPA1L2	protein_coding	heterogeneous nuclear ribonucleoprotein A1 like 2 [Source:HGNC Symbol;Acc:HGNC:27067]
NCKIPSD	#N/A	#N/A	#N/A	#N/A	#N/A	#N/A	#N/A	#N/A	#N/A	0.609223	0.744631	#N/A	#N/A	#N/A	#N/A	0.533614	#N/A	#N/A	3.96171	#N/A	4	ENSG00000213672	NCKIPSD	protein_coding	NCK interacting protein with SH3 domain [Source:HGNC Symbol;Acc:HGNC:15486]
TOMM7	#N/A	#N/A	#N/A	#N/A	3.50955	#N/A	1.18911	#N/A	#N/A	#N/A	#N/A	#N/A	#N/A	#N/A	#N/A	#N/A	2.54374	#N/A	0.533008	#N/A	4	ENSG00000196683	TOMM7	protein_coding	translocase of outer mitochondrial membrane 7 [Source:HGNC Symbol;Acc:HGNC:21648]
CHEK1	#N/A	#N/A	1.26841	1.588	#N/A	#N/A	0.532589	#N/A	#N/A	#N/A	#N/A	#N/A	#N/A	#N/A	#N/A	#N/A	#N/A	#N/A	4.03442	#N/A	4	ENSG00000149554	CHEK1	protein_coding	checkpoint kinase 1 [Source:HGNC Symbol;Acc:HGNC:1925]
MAP3K9-DT	#N/A	1.20745	0.791892	2.7227	#N/A	#N/A	#N/A	#N/A	#N/A	#N/A	#N/A	#N/A	0.532572	#N/A	#N/A	#N/A	#N/A	#N/A	#N/A	#N/A	4	ENSG00000259153	MAP3K9-DT	lncRNA	MAP3K9 divergent transcript [Source:HGNC Symbol;Acc:HGNC:53189]
#287511	#N/A	#N/A	1.8532	0.531592	#N/A	#N/A	#N/A	#N/A	#N/A	#N/A	#N/A	0.736434	#N/A	#N/A	#N/A	#N/A	#N/A	#N/A	3.91763	#N/A	4	ENSG00000287511		lncRNA	novel transcript, antisense to ZFP64
TMEM68	#N/A	0.580412	1.00352	0.531353	#N/A	#N/A	#N/A	#N/A	#N/A	#N/A	#N/A	#N/A	#N/A	#N/A	#N/A	#N/A	#N/A	#N/A	6.81156	#N/A	4	ENSG00000167904	TMEM68	protein_coding	transmembrane protein 68 [Source:HGNC Symbol;Acc:HGNC:26510]
THAP2	#N/A	#N/A	#N/A	0.818987	#N/A	#N/A	#N/A	#N/A	#N/A	#N/A	#N/A	#N/A	#N/A	#N/A	#N/A	0.531231	1.19214	#N/A	4.69567	#N/A	4	ENSG00000173451	THAP2	protein_coding	THAP domain containing 2 [Source:HGNC Symbol;Acc:HGNC:20854]
C1QTNF7-AS1	#N/A	#N/A	#N/A	#N/A	#N/A	#N/A	#N/A	0.529756	#N/A	#N/A	#N/A	0.614804	#N/A	1.04949	#N/A	#N/A	#N/A	#N/A	4.6828	#N/A	4	ENSG00000249252	C1QTNF7-AS1	lncRNA	C1QTNF7 antisense RNA 1 [Source:HGNC Symbol;Acc:HGNC:40683]
MIDEAS-AS1	#N/A	0.706434	0.81541	#N/A	#N/A	#N/A	#N/A	#N/A	#N/A	#N/A	0.526712	#N/A	#N/A	#N/A	#N/A	#N/A	#N/A	#N/A	1.31186	#N/A	4	ENSG00000259065	MIDEAS-AS1	lncRNA	MIDEAS antisense RNA 1 [Source:HGNC Symbol;Acc:HGNC:56194]
SNHG11	#N/A	#N/A	1.24316	#N/A	#N/A	#N/A	#N/A	#N/A	#N/A	#N/A	0.526149	#N/A	0.829958	#N/A	#N/A	#N/A	#N/A	#N/A	4.27927	#N/A	4	ENSG00000174365	SNHG11	lncRNA	small nucleolar RNA host gene 11 [Source:HGNC Symbol;Acc:HGNC:25046]
MCM8	#N/A	0.524805	1.27138	0.993923	#N/A	#N/A	#N/A	#N/A	#N/A	#N/A	#N/A	#N/A	#N/A	#N/A	#N/A	#N/A	#N/A	#N/A	5.531	#N/A	4	ENSG00000125885	MCM8	protein_coding	minichromosome maintenance 8 homologous recombination repair factor [Source:HGNC Symbol;Acc:HGNC:16147]
LINC02326	#N/A	#N/A	1.36075	1.2247	#N/A	#N/A	#N/A	#N/A	#N/A	0.718514	#N/A	#N/A	0.521801	#N/A	#N/A	#N/A	#N/A	#N/A	#N/A	#N/A	4	ENSG00000257523	LINC02326	lncRNA	long intergenic non-protein coding RNA 2326 [Source:HGNC Symbol;Acc:HGNC:53246]
LSS#160285	#N/A	#N/A	1.28525	0.521538	#N/A	#N/A	#N/A	#N/A	#N/A	#N/A	#N/A	#N/A	1.12879	#N/A	#N/A	#N/A	#N/A	#N/A	5.03531	#N/A	4	ENSG00000160285	LSS	protein_coding	lanosterol synthase [Source:HGNC Symbol;Acc:HGNC:6708]
#276523	#N/A	#N/A	1.71454	1.73484	#N/A	#N/A	#N/A	#N/A	#N/A	#N/A	#N/A	#N/A	1.43081	#N/A	#N/A	#N/A	#N/A	#N/A	0.520021	#N/A	4	ENSG00000276523		lncRNA	novel transcript, antisense to GABARAPL2
#251314	#N/A	#N/A	#N/A	#N/A	#N/A	#N/A	0.518339	#N/A	#N/A	#N/A	#N/A	0.626104	1.13485	#N/A	#N/A	#N/A	#N/A	#N/A	4.85118	#N/A	4	ENSG00000251314		lncRNA	novel transcript, antisense to PCSK1
TRAPPC2L	#N/A	0.935607	#N/A	#N/A	#N/A	#N/A	#N/A	#N/A	#N/A	0.517551	#N/A	#N/A	#N/A	#N/A	#N/A	#N/A	1.54552	#N/A	3.29274	#N/A	4	ENSG00000167515	TRAPPC2L	protein_coding	trafficking protein particle complex subunit 2L [Source:HGNC Symbol;Acc:HGNC:30887]
GCH1	0.51684	#N/A	#N/A	#N/A	#N/A	#N/A	0.719425	#N/A	#N/A	#N/A	#N/A	#N/A	#N/A	#N/A	#N/A	#N/A	#N/A	0.883883	5.29258	#N/A	4	ENSG00000131979	GCH1	protein_coding	GTP cyclohydrolase 1 [Source:HGNC Symbol;Acc:HGNC:4193]
#258028	#N/A	#N/A	0.855492	0.914033	#N/A	#N/A	#N/A	#N/A	#N/A	#N/A	0.516749	#N/A	#N/A	#N/A	#N/A	0.918144	#N/A	#N/A	#N/A	#N/A	4	ENSG00000258028		lncRNA	novel transcript
SIAH2-AS1	1.35155	#N/A	0.515801	#N/A	#N/A	#N/A	#N/A	#N/A	#N/A	#N/A	#N/A	#N/A	#N/A	1.0769	#N/A	#N/A	#N/A	#N/A	4.36375	#N/A	4	ENSG00000244265	SIAH2-AS1	lncRNA	SIAH2 antisense RNA 1 [Source:HGNC Symbol;Acc:HGNC:40526]
SRR	#N/A	#N/A	0.870828	#N/A	#N/A	#N/A	#N/A	#N/A	#N/A	#N/A	0.579239	0.514699	#N/A	#N/A	#N/A	#N/A	#N/A	#N/A	3.41841	#N/A	4	ENSG00000167720	SRR	protein_coding	serine racemase [Source:HGNC Symbol;Acc:HGNC:14398]
CHML	#N/A	#N/A	#N/A	#N/A	#N/A	#N/A	#N/A	#N/A	#N/A	0.792649	0.698649	#N/A	#N/A	#N/A	#N/A	0.512036	#N/A	#N/A	5.09762	#N/A	4	ENSG00000203668	CHML	protein_coding	CHM like Rab escort protein [Source:HGNC Symbol;Acc:HGNC:1941]
EML6	#N/A	#N/A	1.21013	#N/A	#N/A	#N/A	0.894543	0.510955	#N/A	#N/A	#N/A	#N/A	#N/A	#N/A	#N/A	#N/A	#N/A	#N/A	4.68595	#N/A	4	ENSG00000214595	EML6	protein_coding	EMAP like 6 [Source:HGNC Symbol;Acc:HGNC:35412]
PITX1-AS1	#N/A	#N/A	#N/A	#N/A	#N/A	#N/A	#N/A	0.510797	#N/A	#N/A	0.559834	1.07861	#N/A	#N/A	#N/A	#N/A	#N/A	#N/A	4.45296	#N/A	4	ENSG00000224186	PITX1-AS1	lncRNA	PITX1 antisense RNA 1 [Source:HGNC Symbol;Acc:HGNC:48332]
RBM33-DT	#N/A	0.510169	1.00529	0.631897	#N/A	#N/A	#N/A	#N/A	#N/A	#N/A	#N/A	#N/A	#N/A	#N/A	#N/A	#N/A	#N/A	#N/A	2.89003	#N/A	4	ENSG00000216895	RBM33-DT	lncRNA	RBM33 divergent transcript [Source:HGNC Symbol;Acc:HGNC:56024]
#285519	#N/A	#N/A	2.8295	#N/A	#N/A	#N/A	#N/A	#N/A	#N/A	#N/A	0.8682	#N/A	#N/A	#N/A	#N/A	1.2656	#N/A	#N/A	0.509342	#N/A	4	ENSG00000285519		lncRNA	Novel transcript, antisense to EML6
MRPL49	#N/A	1.17435	0.507917	#N/A	#N/A	#N/A	#N/A	#N/A	#N/A	#N/A	#N/A	#N/A	0.901975	#N/A	#N/A	#N/A	#N/A	#N/A	2.53491	#N/A	4	ENSG00000149792	MRPL49	protein_coding	mitochondrial ribosomal protein L49 [Source:HGNC Symbol;Acc:HGNC:1176]
CTSH	#N/A	#N/A	#N/A	#N/A	#N/A	#N/A	0.507112	#N/A	#N/A	2.87056	#N/A	#N/A	#N/A	#N/A	#N/A	2.48118	#N/A	#N/A	1.12299	#N/A	4	ENSG00000103811	CTSH	protein_coding	cathepsin H [Source:HGNC Symbol;Acc:HGNC:2535]
SMIM19	#N/A	0.507042	0.914143	0.558738	#N/A	#N/A	#N/A	#N/A	#N/A	#N/A	#N/A	#N/A	#N/A	#N/A	#N/A	#N/A	#N/A	#N/A	4.93444	#N/A	4	ENSG00000176209	SMIM19	protein_coding	small integral membrane protein 19 [Source:HGNC Symbol;Acc:HGNC:25166]
#262228	#N/A	0.826559	1.14716	#N/A	#N/A	#N/A	#N/A	#N/A	#N/A	#N/A	1.08074	#N/A	#N/A	#N/A	#N/A	#N/A	#N/A	#N/A	0.505895	#N/A	4	ENSG00000262228		lncRNA	novel transcript
PRXL2B#157870	#N/A	0.505279	#N/A	#N/A	#N/A	#N/A	#N/A	#N/A	#N/A	0.537096	#N/A	#N/A	0.854244	#N/A	#N/A	#N/A	#N/A	#N/A	1.97002	#N/A	4	ENSG00000157870	PRXL2B	protein_coding	peroxiredoxin like 2B [Source:HGNC Symbol;Acc:HGNC:28390]
ZNF324	0.692796	#N/A	1.20295	0.505095	#N/A	#N/A	#N/A	#N/A	#N/A	#N/A	#N/A	#N/A	#N/A	#N/A	#N/A	#N/A	#N/A	#N/A	5.68993	#N/A	4	ENSG00000083812	ZNF324	protein_coding	zinc finger protein 324 [Source:HGNC Symbol;Acc:HGNC:14096]
CTTN-DT#246889	0.504345	#N/A	1.62816	#N/A	#N/A	#N/A	#N/A	#N/A	#N/A	#N/A	#N/A	0.591517	#N/A	#N/A	#N/A	#N/A	#N/A	#N/A	1.15869	#N/A	4	ENSG00000246889	CTTN-DT	lncRNA	CTTN divergent transcript [Source:HGNC Symbol;Acc:HGNC:55592]
#260441	#N/A	#N/A	2.20977	#N/A	#N/A	#N/A	#N/A	#N/A	#N/A	#N/A	#N/A	2.44389	#N/A	#N/A	#N/A	2.34221	#N/A	#N/A	0.502234	#N/A	4	ENSG00000260441		lncRNA	novel transcript, antisense to PLA2G15
TEX30	#N/A	0.501382	0.764925	0.68748	#N/A	#N/A	#N/A	#N/A	#N/A	#N/A	#N/A	#N/A	#N/A	#N/A	#N/A	#N/A	#N/A	#N/A	3.05306	#N/A	4	ENSG00000151287	TEX30	protein_coding	testis expressed 30 [Source:HGNC Symbol;Acc:HGNC:25188]
#248954	2.10529	#N/A	0.862814	1.40247	#N/A	#N/A	#N/A	#N/A	#N/A	#N/A	#N/A	#N/A	0.500384	#N/A	#N/A	#N/A	#N/A	#N/A	#N/A	#N/A	4	ENSG00000248954		lncRNA	novel transcript
DOK5	#N/A	#N/A	4.45433	2.10358	#N/A	#N/A	#N/A	#N/A	#N/A	#N/A	#N/A	1.08839	#N/A	#N/A	#N/A	#N/A	#N/A	#N/A	0.500337	#N/A	4	ENSG00000101134	DOK5	protein_coding	docking protein 5 [Source:HGNC Symbol;Acc:HGNC:16173]
#285619	#N/A	#N/A	2.05955	#N/A	#N/A	#N/A	#N/A	#N/A	#N/A	#N/A	0.498104	1.099	#N/A	#N/A	#N/A	#N/A	#N/A	#N/A	4.13435	#N/A	4	ENSG00000285619		lncRNA	Novel transcript, antisense to EEFSEC
CEP78	0.497218	#N/A	2.44976	#N/A	#N/A	#N/A	#N/A	#N/A	#N/A	#N/A	#N/A	#N/A	1.33997	#N/A	#N/A	#N/A	#N/A	#N/A	6.08942	#N/A	4	ENSG00000148019	CEP78	protein_coding	centrosomal protein 78 [Source:HGNC Symbol;Acc:HGNC:25740]
MON1A	0.658841	#N/A	1.09575	0.496563	#N/A	#N/A	#N/A	#N/A	#N/A	#N/A	#N/A	#N/A	#N/A	#N/A	#N/A	#N/A	#N/A	#N/A	3.98931	#N/A	4	ENSG00000164077	MON1A	protein_coding	MON1 homolog A, secretory trafficking associated [Source:HGNC Symbol;Acc:HGNC:28207]
NPIPB2	#N/A	#N/A	#N/A	#N/A	#N/A	#N/A	#N/A	#N/A	#N/A	#N/A	0.90021	0.869705	#N/A	#N/A	#N/A	0.496397	#N/A	#N/A	4.64094	#N/A	4	ENSG00000234719	NPIPB2	protein_coding	nuclear pore complex interacting protein family member B2 [Source:HGNC Symbol;Acc:HGNC:37451]
ATP12A	#N/A	#N/A	1.21454	#N/A	#N/A	#N/A	#N/A	#N/A	#N/A	#N/A	#N/A	#N/A	#N/A	#N/A	0.495992	1.51712	#N/A	#N/A	2.32729	#N/A	4	ENSG00000075673	ATP12A	protein_coding	ATPase H+/K+ transporting non-gastric alpha2 subunit [Source:HGNC Symbol;Acc:HGNC:13816]
#227782	#N/A	0.493681	3.25989	0.948806	#N/A	#N/A	#N/A	#N/A	#N/A	#N/A	#N/A	#N/A	#N/A	#N/A	#N/A	#N/A	#N/A	#N/A	3.4956	#N/A	4	ENSG00000227782		lncRNA	novel transcript, antisense to NCOR1
RBM44	0.848973	#N/A	#N/A	#N/A	#N/A	#N/A	0.493673	#N/A	#N/A	#N/A	#N/A	0.569045	#N/A	#N/A	#N/A	#N/A	#N/A	#N/A	3.19422	#N/A	4	ENSG00000177483	RBM44	protein_coding	RNA binding motif protein 44 [Source:HGNC Symbol;Acc:HGNC:24756]
CRIM1#150938	#N/A	#N/A	0.848696	0.493116	#N/A	#N/A	0.646645	#N/A	#N/A	#N/A	#N/A	#N/A	#N/A	#N/A	#N/A	#N/A	#N/A	#N/A	6.72798	#N/A	4	ENSG00000150938	CRIM1	protein_coding	cysteine rich transmembrane BMP regulator 1 [Source:HGNC Symbol;Acc:HGNC:2359]
#287799	#N/A	0.49152	3.30404	#N/A	#N/A	#N/A	#N/A	#N/A	#N/A	#N/A	#N/A	#N/A	1.4942	#N/A	#N/A	#N/A	#N/A	#N/A	2.9398	#N/A	4	ENSG00000287799		lncRNA	novel transcript, antisense to ANKMY2
TFDP2	#N/A	#N/A	1.93273	0.491099	#N/A	#N/A	#N/A	#N/A	#N/A	#N/A	#N/A	#N/A	0.77386	#N/A	#N/A	#N/A	#N/A	#N/A	6.31794	#N/A	4	ENSG00000114126	TFDP2	protein_coding	transcription factor Dp-2 [Source:HGNC Symbol;Acc:HGNC:11751]
RIPOR1	#N/A	#N/A	#N/A	#N/A	#N/A	#N/A	#N/A	0.490388	#N/A	0.93491	1.83097	#N/A	#N/A	#N/A	#N/A	#N/A	#N/A	#N/A	5.61968	#N/A	4	ENSG00000039523	RIPOR1	protein_coding	RHO family interacting cell polarization regulator 1 [Source:HGNC Symbol;Acc:HGNC:25836]
NCR3#204475	#N/A	#N/A	2.21885	#N/A	#N/A	#N/A	0.970937	#N/A	#N/A	#N/A	#N/A	#N/A	1.21918	#N/A	#N/A	#N/A	#N/A	#N/A	0.49012	#N/A	4	ENSG00000204475	NCR3	protein_coding	natural cytotoxicity triggering receptor 3 [Source:HGNC Symbol;Acc:HGNC:19077]
FAM111A-DT	#N/A	0.48999	1.22817	0.978786	#N/A	#N/A	#N/A	#N/A	#N/A	#N/A	#N/A	#N/A	#N/A	#N/A	#N/A	#N/A	#N/A	#N/A	3.44829	#N/A	4	ENSG00000245571	FAM111A-DT	lncRNA	FAM111A divergent transcript [Source:HGNC Symbol;Acc:HGNC:53752]
NQO2	0.800677	#N/A	#N/A	#N/A	#N/A	#N/A	0.489854	#N/A	#N/A	#N/A	#N/A	#N/A	#N/A	#N/A	#N/A	#N/A	#N/A	1.31709	2.43119	#N/A	4	ENSG00000124588	NQO2	protein_coding	N-ribosyldihydronicotinamide:quinone reductase 2 [Source:HGNC Symbol;Acc:HGNC:7856]
LINC02245	#N/A	#N/A	#N/A	#N/A	#N/A	#N/A	#N/A	#N/A	#N/A	#N/A	#N/A	0.546328	#N/A	#N/A	1.51701	0.489418	#N/A	#N/A	4.45162	#N/A	4	ENSG00000237638	LINC02245	lncRNA	long intergenic non-protein coding RNA 2245 [Source:HGNC Symbol;Acc:HGNC:53134]
SLC30A8	#N/A	#N/A	4.00918	2.26981	#N/A	#N/A	#N/A	#N/A	#N/A	#N/A	#N/A	#N/A	1.42736	#N/A	#N/A	#N/A	#N/A	#N/A	0.48866	#N/A	4	ENSG00000164756	SLC30A8	protein_coding	solute carrier family 30 member 8 [Source:HGNC Symbol;Acc:HGNC:20303]
#230532	#N/A	#N/A	1.56847	#N/A	#N/A	#N/A	#N/A	0.488297	#N/A	#N/A	#N/A	0.966768	#N/A	#N/A	#N/A	#N/A	#N/A	#N/A	4.04222	#N/A	4	ENSG00000230532		lncRNA	novel transcript
CNBD1	#N/A	#N/A	2.343	#N/A	#N/A	#N/A	#N/A	#N/A	#N/A	#N/A	#N/A	1.46481	2.67844	#N/A	#N/A	#N/A	#N/A	#N/A	0.487479	#N/A	4	ENSG00000176571	CNBD1	protein_coding	cyclic nucleotide binding domain containing 1 [Source:HGNC Symbol;Acc:HGNC:26663]
KCNH3	0.484521	#N/A	#N/A	#N/A	#N/A	#N/A	#N/A	#N/A	#N/A	#N/A	0.676023	0.69457	#N/A	#N/A	#N/A	#N/A	#N/A	#N/A	4.06639	#N/A	4	ENSG00000135519	KCNH3	protein_coding	potassium voltage-gated channel subfamily H member 3 [Source:HGNC Symbol;Acc:HGNC:6252]
H2AZ1	#N/A	#N/A	#N/A	#N/A	0.679591	#N/A	0.967319	#N/A	#N/A	0.484025	#N/A	#N/A	#N/A	#N/A	#N/A	#N/A	#N/A	#N/A	2.28423	#N/A	4	ENSG00000164032	H2AZ1	protein_coding	H2A.Z variant histone 1 [Source:HGNC Symbol;Acc:HGNC:4741]
#274561	#N/A	0.483606	#N/A	1.18719	#N/A	#N/A	#N/A	#N/A	#N/A	#N/A	#N/A	#N/A	#N/A	#N/A	#N/A	#N/A	#N/A	1.44409	4.09232	#N/A	4	ENSG00000274561		lncRNA	novel transcript
ELK1	#N/A	#N/A	#N/A	#N/A	#N/A	#N/A	#N/A	#N/A	#N/A	0.48393	0.48275	#N/A	#N/A	#N/A	#N/A	1.12055	#N/A	#N/A	4.78992	#N/A	4	ENSG00000126767	ELK1	protein_coding	ETS transcription factor ELK1 [Source:HGNC Symbol;Acc:HGNC:3321]
#260409	0.937298	#N/A	#N/A	#N/A	#N/A	#N/A	#N/A	#N/A	#N/A	#N/A	1.278	#N/A	1.34839	#N/A	#N/A	#N/A	#N/A	#N/A	0.481966	#N/A	4	ENSG00000260409		lncRNA	novel transcript
CA11	#N/A	0.48064	#N/A	0.704086	#N/A	#N/A	#N/A	#N/A	#N/A	#N/A	#N/A	#N/A	#N/A	#N/A	#N/A	#N/A	#N/A	1.46282	3.89292	#N/A	4	ENSG00000063180	CA11	protein_coding	carbonic anhydrase 11 [Source:HGNC Symbol;Acc:HGNC:1370]
CNPY2-AS1	#N/A	#N/A	0.733287	0.590381	#N/A	#N/A	#N/A	#N/A	#N/A	#N/A	0.479975	#N/A	#N/A	#N/A	#N/A	#N/A	#N/A	#N/A	5.29406	#N/A	4	ENSG00000257303	CNPY2-AS1	lncRNA	CNPY2 antisense RNA 1 [Source:HGNC Symbol;Acc:HGNC:55480]
NAPA-AS1	0.479917	#N/A	1.02299	#N/A	#N/A	#N/A	#N/A	#N/A	#N/A	#N/A	#N/A	0.70421	#N/A	#N/A	#N/A	#N/A	#N/A	#N/A	5.07167	#N/A	4	ENSG00000268061	NAPA-AS1	lncRNA	NAPA antisense RNA 1 [Source:HGNC Symbol;Acc:HGNC:44118]
LINC02241	#N/A	0.479616	1.47461	0.901695	#N/A	#N/A	#N/A	#N/A	#N/A	#N/A	#N/A	#N/A	#N/A	#N/A	#N/A	#N/A	#N/A	#N/A	4.86533	#N/A	4	ENSG00000251629	LINC02241	lncRNA	long intergenic non-protein coding RNA 2241 [Source:HGNC Symbol;Acc:HGNC:53126]
RDH14	#N/A	1.13304	0.71992	#N/A	#N/A	#N/A	#N/A	#N/A	#N/A	#N/A	#N/A	#N/A	0.47934	#N/A	#N/A	#N/A	#N/A	#N/A	5.95119	#N/A	4	ENSG00000240857	RDH14	protein_coding	retinol dehydrogenase 14 [Source:HGNC Symbol;Acc:HGNC:19979]
#248318	#N/A	#N/A	1.38773	0.478633	#N/A	#N/A	#N/A	#N/A	#N/A	#N/A	#N/A	#N/A	0.890608	#N/A	#N/A	#N/A	#N/A	#N/A	3.85102	#N/A	4	ENSG00000248318		lncRNA	novel transcript
#278133	#N/A	#N/A	#N/A	#N/A	#N/A	#N/A	#N/A	#N/A	#N/A	0.613762	0.740363	#N/A	#N/A	#N/A	#N/A	0.478046	#N/A	#N/A	4.63424	#N/A	4	ENSG00000278133		lncRNA	novel transcript, sense intronic to KAT8
KAT2A	#N/A	#N/A	#N/A	0.780637	#N/A	#N/A	#N/A	#N/A	#N/A	0.476929	0.700263	#N/A	#N/A	#N/A	#N/A	#N/A	#N/A	#N/A	5.80661	#N/A	4	ENSG00000108773	KAT2A	protein_coding	lysine acetyltransferase 2A [Source:HGNC Symbol;Acc:HGNC:4201]
VSIR	1.76611	#N/A	#N/A	#N/A	#N/A	#N/A	0.476353	#N/A	#N/A	#N/A	#N/A	#N/A	#N/A	#N/A	#N/A	#N/A	#N/A	0.763448	4.16791	#N/A	4	ENSG00000107738	VSIR	protein_coding	V-set immunoregulatory receptor [Source:HGNC Symbol;Acc:HGNC:30085]
#259250	#N/A	0.475761	2.48486	#N/A	#N/A	#N/A	#N/A	#N/A	#N/A	#N/A	#N/A	0.727606	#N/A	#N/A	#N/A	#N/A	#N/A	#N/A	3.51153	#N/A	4	ENSG00000259250		lncRNA	novel transcript, antisense to ADAM10
SLC41A3-AS1	#N/A	1.28444	4.91603	2.23462	#N/A	#N/A	#N/A	#N/A	#N/A	#N/A	#N/A	#N/A	#N/A	#N/A	#N/A	#N/A	#N/A	#N/A	0.47551	#N/A	4	ENSG00000250012	SLC41A3-AS1	lncRNA	SLC41A3 antisense RNA 1 [Source:HGNC Symbol;Acc:HGNC:55559]
CAMSAP1-DT	#N/A	#N/A	#N/A	#N/A	#N/A	#N/A	#N/A	#N/A	#N/A	0.475361	#N/A	#N/A	#N/A	#N/A	#N/A	0.776421	#N/A	1.2353	3.48535	#N/A	4	ENSG00000238058	CAMSAP1-DT	lncRNA	CAMSAP1 divergent transcript [Source:HGNC Symbol;Acc:HGNC:55648]
TMEFF1	#N/A	0.475339	2.17069	2.61048	#N/A	#N/A	#N/A	#N/A	#N/A	#N/A	#N/A	#N/A	#N/A	#N/A	#N/A	#N/A	#N/A	#N/A	2.78154	#N/A	4	ENSG00000241697	TMEFF1	protein_coding	transmembrane protein with EGF like and two follistatin like domains 1 [Source:HGNC Symbol;Acc:HGNC:11866]
PIDD1	#N/A	#N/A	0.629911	0.533982	#N/A	#N/A	#N/A	#N/A	#N/A	#N/A	#N/A	0.474116	#N/A	#N/A	#N/A	#N/A	#N/A	#N/A	5.50613	#N/A	4	ENSG00000177595	PIDD1	protein_coding	p53-induced death domain protein 1 [Source:HGNC Symbol;Acc:HGNC:16491]
ZNF425	#N/A	0.473002	1.40909	0.609149	#N/A	#N/A	#N/A	#N/A	#N/A	#N/A	#N/A	#N/A	#N/A	#N/A	#N/A	#N/A	#N/A	#N/A	3.84574	#N/A	4	ENSG00000204947	ZNF425	protein_coding	zinc finger protein 425 [Source:HGNC Symbol;Acc:HGNC:20690]
NINJ2	#N/A	#N/A	#N/A	#N/A	0.472615	#N/A	0.85249	#N/A	#N/A	#N/A	#N/A	#N/A	#N/A	#N/A	0.86156	#N/A	#N/A	#N/A	4.70705	#N/A	4	ENSG00000171840	NINJ2	protein_coding	ninjurin 2 [Source:HGNC Symbol;Acc:HGNC:7825]
MYL6B	#N/A	0.471791	1.02186	1.50424	#N/A	#N/A	#N/A	#N/A	#N/A	#N/A	#N/A	#N/A	#N/A	#N/A	#N/A	#N/A	#N/A	#N/A	2.65721	#N/A	4	ENSG00000196465	MYL6B	protein_coding	myosin light chain 6B [Source:HGNC Symbol;Acc:HGNC:29823]
LINC02175	#N/A	#N/A	2.04599	0.471298	#N/A	#N/A	#N/A	#N/A	#N/A	#N/A	#N/A	0.619135	#N/A	#N/A	#N/A	#N/A	#N/A	#N/A	4.22187	#N/A	4	ENSG00000262155	LINC02175	lncRNA	long intergenic non-protein coding RNA 2175 [Source:HGNC Symbol;Acc:HGNC:27550]
TIMM21	#N/A	0.540998	#N/A	0.46955	#N/A	#N/A	#N/A	#N/A	0.549103	#N/A	#N/A	#N/A	#N/A	#N/A	#N/A	#N/A	#N/A	#N/A	4.97578	#N/A	4	ENSG00000075336	TIMM21	protein_coding	translocase of inner mitochondrial membrane 21 [Source:HGNC Symbol;Acc:HGNC:25010]
DNAJC30	#N/A	1.11245	#N/A	0.468856	#N/A	#N/A	#N/A	#N/A	#N/A	0.523874	#N/A	#N/A	#N/A	#N/A	#N/A	#N/A	#N/A	#N/A	4.37524	#N/A	4	ENSG00000176410	DNAJC30	protein_coding	DnaJ heat shock protein family (Hsp40) member C30 [Source:HGNC Symbol;Acc:HGNC:16410]
LINGO1	#N/A	#N/A	#N/A	#N/A	#N/A	#N/A	#N/A	0.468282	#N/A	#N/A	0.473281	1.27955	#N/A	#N/A	#N/A	#N/A	#N/A	#N/A	4.1184	#N/A	4	ENSG00000169783	LINGO1	protein_coding	leucine rich repeat and Ig domain containing 1 [Source:HGNC Symbol;Acc:HGNC:21205]
#264520	#N/A	#N/A	1.38229	#N/A	#N/A	#N/A	#N/A	#N/A	#N/A	#N/A	0.46693	0.776853	#N/A	#N/A	#N/A	#N/A	#N/A	#N/A	4.72606	#N/A	4	ENSG00000264520		lncRNA	novel transcript
SEPSECS-AS1	#N/A	0.465764	0.895547	0.588412	#N/A	#N/A	#N/A	#N/A	#N/A	#N/A	#N/A	#N/A	#N/A	#N/A	#N/A	#N/A	#N/A	#N/A	3.2099	#N/A	4	ENSG00000281501	SEPSECS-AS1	lncRNA	SEPSECS antisense RNA 1 (head to head) [Source:HGNC Symbol;Acc:HGNC:27737]
PALM3#187867	#N/A	#N/A	0.873352	1.85058	#N/A	#N/A	#N/A	#N/A	#N/A	#N/A	#N/A	0.46521	#N/A	#N/A	#N/A	0.919097	#N/A	#N/A	#N/A	#N/A	4	ENSG00000187867	PALM3	protein_coding	paralemmin 3 [Source:HGNC Symbol;Acc:HGNC:33274]
DXO#204348	#N/A	0.463889	1.008	0.529174	#N/A	#N/A	#N/A	#N/A	#N/A	#N/A	#N/A	#N/A	#N/A	#N/A	#N/A	#N/A	#N/A	#N/A	4.4559	#N/A	4	ENSG00000204348	DXO	protein_coding	decapping exoribonuclease [Source:HGNC Symbol;Acc:HGNC:2992]
#253754	#N/A	0.926963	1.96443	#N/A	#N/A	#N/A	#N/A	#N/A	#N/A	#N/A	#N/A	1.38069	#N/A	#N/A	#N/A	#N/A	#N/A	#N/A	0.463174	#N/A	4	ENSG00000253754		lncRNA	novel transcript
CFAP20DC-DT	#N/A	#N/A	1.11159	#N/A	#N/A	#N/A	#N/A	#N/A	#N/A	#N/A	#N/A	0.462319	#N/A	#N/A	0.935434	#N/A	#N/A	#N/A	6.43868	#N/A	4	ENSG00000243295	CFAP20DC-DT	lncRNA	CFAP20DC divergent transcript [Source:HGNC Symbol;Acc:HGNC:55618]
#287839	0.461744	#N/A	#N/A	#N/A	#N/A	#N/A	#N/A	#N/A	#N/A	#N/A	#N/A	#N/A	#N/A	#N/A	#N/A	#N/A	1.31233	1.37228	5.44411	#N/A	4	ENSG00000287839		lncRNA	novel transcript
RABGAP1L-AS1	#N/A	#N/A	2.07164	#N/A	#N/A	#N/A	0.460016	#N/A	#N/A	#N/A	#N/A	0.847715	#N/A	#N/A	#N/A	#N/A	#N/A	#N/A	5.75903	#N/A	4	ENSG00000229531	RABGAP1L-AS1	lncRNA	RABGAP1L antisense RNA 1 [Source:HGNC Symbol;Acc:HGNC:41057]
ZFP1#184517	#N/A	0.767718	#N/A	0.459967	#N/A	#N/A	#N/A	#N/A	#N/A	#N/A	#N/A	#N/A	#N/A	#N/A	#N/A	#N/A	1.33983	#N/A	4.62969	#N/A	4	ENSG00000184517	ZFP1	protein_coding	ZFP1 zinc finger protein [Source:HGNC Symbol;Acc:HGNC:23328]
#285571	#N/A	1.05694	2.34541	2.7889	#N/A	#N/A	#N/A	#N/A	#N/A	#N/A	#N/A	#N/A	#N/A	#N/A	#N/A	#N/A	#N/A	#N/A	0.457337	#N/A	4	ENSG00000285571		lncRNA	novel transcript
#267765	#N/A	#N/A	#N/A	#N/A	#N/A	#N/A	#N/A	#N/A	#N/A	#N/A	0.456925	0.643103	1.95234	#N/A	#N/A	#N/A	#N/A	#N/A	4.4839	#N/A	4	ENSG00000267765		lncRNA	novel transcript, antisense to CNTNAP1
DNAJA4	0.976772	#N/A	0.456559	#N/A	#N/A	#N/A	#N/A	#N/A	#N/A	#N/A	#N/A	#N/A	#N/A	#N/A	#N/A	#N/A	1.3523	#N/A	4.65619	#N/A	4	ENSG00000140403	DNAJA4	protein_coding	DnaJ heat shock protein family (Hsp40) member A4 [Source:HGNC Symbol;Acc:HGNC:14885]
SLC45A1	0.880328	#N/A	1.63856	#N/A	#N/A	#N/A	#N/A	#N/A	#N/A	#N/A	#N/A	#N/A	#N/A	#N/A	0.456039	#N/A	#N/A	#N/A	1.30926	#N/A	4	ENSG00000162426	SLC45A1	protein_coding	solute carrier family 45 member 1 [Source:HGNC Symbol;Acc:HGNC:17939]
INSL6	#N/A	#N/A	#N/A	#N/A	#N/A	#N/A	0.514914	0.454326	#N/A	#N/A	#N/A	0.915883	#N/A	#N/A	#N/A	#N/A	#N/A	#N/A	4.03387	#N/A	4	ENSG00000120210	INSL6	protein_coding	insulin like 6 [Source:HGNC Symbol;Acc:HGNC:6089]
#227627	#N/A	0.812047	1.83475	0.452289	#N/A	#N/A	#N/A	#N/A	#N/A	#N/A	#N/A	#N/A	#N/A	#N/A	#N/A	#N/A	#N/A	#N/A	5.30159	#N/A	4	ENSG00000227627		lncRNA	novel transcript
SNTB1	#N/A	#N/A	#N/A	#N/A	#N/A	#N/A	#N/A	#N/A	#N/A	#N/A	#N/A	#N/A	0.467757	0.451901	#N/A	#N/A	1.00307	#N/A	6.55214	#N/A	4	ENSG00000172164	SNTB1	protein_coding	syntrophin beta 1 [Source:HGNC Symbol;Acc:HGNC:11168]
TXNL4B	#N/A	#N/A	#N/A	#N/A	#N/A	#N/A	#N/A	#N/A	#N/A	0.457998	0.51103	#N/A	#N/A	#N/A	#N/A	0.451188	#N/A	#N/A	3.01404	#N/A	4	ENSG00000140830	TXNL4B	protein_coding	thioredoxin like 4B [Source:HGNC Symbol;Acc:HGNC:26041]
KIDINS220	0.451019	#N/A	#N/A	#N/A	#N/A	#N/A	#N/A	#N/A	#N/A	#N/A	#N/A	#N/A	#N/A	#N/A	#N/A	#N/A	0.725354	0.574666	7.83706	#N/A	4	ENSG00000134313	KIDINS220	protein_coding	kinase D interacting substrate 220 [Source:HGNC Symbol;Acc:HGNC:29508]
ACP4	#N/A	#N/A	2.66807	1.26574	#N/A	#N/A	#N/A	#N/A	#N/A	#N/A	#N/A	1.19798	#N/A	#N/A	#N/A	#N/A	#N/A	#N/A	0.450984	#N/A	4	ENSG00000142513	ACP4	protein_coding	acid phosphatase 4 [Source:HGNC Symbol;Acc:HGNC:14376]
NACC2	1.70745	#N/A	#N/A	#N/A	#N/A	#N/A	0.464986	0.450939	#N/A	#N/A	#N/A	#N/A	#N/A	#N/A	#N/A	#N/A	#N/A	#N/A	4.67181	#N/A	4	ENSG00000148411	NACC2	protein_coding	NACC family member 2 [Source:HGNC Symbol;Acc:HGNC:23846]
PRC1	#N/A	#N/A	0.450365	0.745751	#N/A	#N/A	0.651937	#N/A	#N/A	#N/A	#N/A	#N/A	#N/A	#N/A	#N/A	#N/A	#N/A	#N/A	5.20787	#N/A	4	ENSG00000198901	PRC1	protein_coding	protein regulator of cytokinesis 1 [Source:HGNC Symbol;Acc:HGNC:9341]
ASPN	#N/A	#N/A	2.28167	#N/A	#N/A	#N/A	#N/A	0.44991	#N/A	#N/A	#N/A	0.722692	#N/A	#N/A	#N/A	#N/A	#N/A	#N/A	3.05669	#N/A	4	ENSG00000106819	ASPN	protein_coding	asporin [Source:HGNC Symbol;Acc:HGNC:14872]
C12orf75	0.449814	#N/A	3.61127	2.54368	#N/A	#N/A	1.32331	#N/A	#N/A	#N/A	#N/A	#N/A	#N/A	#N/A	#N/A	#N/A	#N/A	#N/A	#N/A	#N/A	4	ENSG00000235162	C12orf75	protein_coding	chromosome 12 open reading frame 75 [Source:HGNC Symbol;Acc:HGNC:35164]
DAXX#204209	#N/A	0.765501	#N/A	#N/A	#N/A	#N/A	0.449439	#N/A	#N/A	#N/A	#N/A	#N/A	#N/A	#N/A	#N/A	#N/A	#N/A	#N/A	6.00168	2.16425	4	ENSG00000204209	DAXX	protein_coding	death domain associated protein [Source:HGNC Symbol;Acc:HGNC:2681]
TMEM266	#N/A	#N/A	1.35637	#N/A	#N/A	#N/A	#N/A	0.449232	#N/A	#N/A	#N/A	0.827142	#N/A	#N/A	#N/A	#N/A	#N/A	#N/A	5.34686	#N/A	4	ENSG00000169758	TMEM266	protein_coding	transmembrane protein 266 [Source:HGNC Symbol;Acc:HGNC:26763]
FNIP2	2.47727	#N/A	#N/A	#N/A	#N/A	#N/A	#N/A	#N/A	#N/A	#N/A	0.44634	#N/A	#N/A	#N/A	#N/A	#N/A	#N/A	1.02669	5.68794	#N/A	4	ENSG00000052795	FNIP2	protein_coding	folliculin interacting protein 2 [Source:HGNC Symbol;Acc:HGNC:29280]
#276334	#N/A	#N/A	#N/A	0.446276	#N/A	#N/A	#N/A	0.603124	#N/A	#N/A	#N/A	0.768471	#N/A	#N/A	#N/A	#N/A	#N/A	#N/A	3.02225	#N/A	4	ENSG00000276334		lncRNA	novel transcript, sense intronic to BIRC6
ADAMTSL4-AS1	#N/A	#N/A	#N/A	#N/A	#N/A	#N/A	0.446157	0.984717	#N/A	#N/A	2.48878	#N/A	#N/A	#N/A	#N/A	#N/A	#N/A	#N/A	4.10785	#N/A	4	ENSG00000203804	ADAMTSL4-AS1	lncRNA	ADAMTSL4 antisense RNA 1 [Source:HGNC Symbol;Acc:HGNC:32041]
MED24	#N/A	#N/A	0.44586	0.464959	#N/A	#N/A	#N/A	#N/A	#N/A	#N/A	#N/A	#N/A	0.481291	#N/A	#N/A	#N/A	#N/A	#N/A	4.15262	#N/A	4	ENSG00000008838	MED24	protein_coding	mediator complex subunit 24 [Source:HGNC Symbol;Acc:HGNC:22963]
AP1AR	#N/A	#N/A	#N/A	#N/A	#N/A	#N/A	#N/A	#N/A	#N/A	0.445137	0.475194	#N/A	#N/A	#N/A	#N/A	0.61525	#N/A	#N/A	6.61203	#N/A	4	ENSG00000138660	AP1AR	protein_coding	adaptor related protein complex 1 associated regulatory protein [Source:HGNC Symbol;Acc:HGNC:28808]
MFAP3	#N/A	0.447317	0.444463	#N/A	#N/A	#N/A	#N/A	#N/A	#N/A	#N/A	#N/A	#N/A	0.49356	#N/A	#N/A	#N/A	#N/A	#N/A	4.33701	#N/A	4	ENSG00000037749	MFAP3	protein_coding	microfibril associated protein 3 [Source:HGNC Symbol;Acc:HGNC:7034]
CACYBP	#N/A	0.853831	#N/A	#N/A	#N/A	#N/A	#N/A	#N/A	#N/A	#N/A	#N/A	#N/A	#N/A	#N/A	0.548934	0.444426	#N/A	#N/A	3.97789	#N/A	4	ENSG00000116161	CACYBP	protein_coding	calcyclin binding protein [Source:HGNC Symbol;Acc:HGNC:30423]
PARVB	#N/A	#N/A	#N/A	#N/A	#N/A	#N/A	1.28553	#N/A	#N/A	0.442372	0.938398	#N/A	#N/A	#N/A	#N/A	1.31974	#N/A	#N/A	#N/A	#N/A	4	ENSG00000188677	PARVB	protein_coding	parvin beta [Source:HGNC Symbol;Acc:HGNC:14653]
CD99	0.442184	#N/A	#N/A	3.19455	#N/A	#N/A	1.48223	#N/A	#N/A	#N/A	#N/A	#N/A	#N/A	#N/A	#N/A	#N/A	#N/A	#N/A	2.62887	#N/A	4	ENSG00000002586	CD99	protein_coding	CD99 molecule (Xg blood group) [Source:HGNC Symbol;Acc:HGNC:7082]
CENPO	#N/A	0.441489	1.32456	1.08707	#N/A	#N/A	#N/A	#N/A	#N/A	#N/A	#N/A	#N/A	#N/A	#N/A	#N/A	#N/A	#N/A	#N/A	4.8147	#N/A	4	ENSG00000138092	CENPO	protein_coding	centromere protein O [Source:HGNC Symbol;Acc:HGNC:28152]
TTLL1	0.89358	#N/A	1.23745	0.441462	#N/A	#N/A	#N/A	#N/A	#N/A	#N/A	#N/A	#N/A	#N/A	#N/A	#N/A	#N/A	#N/A	#N/A	5.3441	#N/A	4	ENSG00000100271	TTLL1	protein_coding	TTL family tubulin polyglutamylase complex subunit L1 [Source:HGNC Symbol;Acc:HGNC:1312]
SERPINB6	#N/A	#N/A	#N/A	#N/A	#N/A	#N/A	#N/A	#N/A	0.441234	#N/A	#N/A	#N/A	#N/A	1.3692	#N/A	#N/A	#N/A	1.02444	1.83876	#N/A	4	ENSG00000124570	SERPINB6	protein_coding	serpin family B member 6 [Source:HGNC Symbol;Acc:HGNC:8950]
#267882	#N/A	#N/A	3.85897	#N/A	#N/A	#N/A	#N/A	0.440584	#N/A	#N/A	1.33669	1.96748	#N/A	#N/A	#N/A	#N/A	#N/A	#N/A	#N/A	#N/A	4	ENSG00000267882		lncRNA	novel transcript, antisense to ZMYND8
TMOD1	#N/A	0.440451	0.985561	0.81324	#N/A	#N/A	#N/A	#N/A	#N/A	#N/A	#N/A	#N/A	#N/A	#N/A	#N/A	#N/A	#N/A	#N/A	1.00476	#N/A	4	ENSG00000136842	TMOD1	protein_coding	tropomodulin 1 [Source:HGNC Symbol;Acc:HGNC:11871]
DNAH14	#N/A	#N/A	2.49263	1.15472	#N/A	#N/A	#N/A	0.440436	#N/A	#N/A	#N/A	#N/A	#N/A	#N/A	#N/A	#N/A	#N/A	#N/A	4.94421	#N/A	4	ENSG00000185842	DNAH14	protein_coding	dynein axonemal heavy chain 14 [Source:HGNC Symbol;Acc:HGNC:2945]
TGFB3	#N/A	0.440037	2.09622	1.02696	#N/A	#N/A	#N/A	#N/A	#N/A	#N/A	#N/A	#N/A	#N/A	#N/A	#N/A	#N/A	#N/A	#N/A	3.33811	#N/A	4	ENSG00000119699	TGFB3	protein_coding	transforming growth factor beta 3 [Source:HGNC Symbol;Acc:HGNC:11769]
TEX22	#N/A	#N/A	#N/A	#N/A	#N/A	#N/A	#N/A	#N/A	#N/A	0.439848	0.45764	0.8244	#N/A	#N/A	#N/A	#N/A	#N/A	#N/A	4.38822	#N/A	4	ENSG00000226174	TEX22	protein_coding	testis expressed 22 [Source:HGNC Symbol;Acc:HGNC:40026]
RAB8B	#N/A	#N/A	#N/A	#N/A	#N/A	#N/A	0.43983	#N/A	#N/A	#N/A	#N/A	#N/A	#N/A	#N/A	#N/A	#N/A	1.03252	0.828985	5.59093	#N/A	4	ENSG00000166128	RAB8B	protein_coding	RAB8B, member RAS oncogene family [Source:HGNC Symbol;Acc:HGNC:30273]
MFSD9	#N/A	0.579887	1.30243	0.439087	#N/A	#N/A	#N/A	#N/A	#N/A	#N/A	#N/A	#N/A	#N/A	#N/A	#N/A	#N/A	#N/A	#N/A	4.6201	#N/A	4	ENSG00000135953	MFSD9	protein_coding	major facilitator superfamily domain containing 9 [Source:HGNC Symbol;Acc:HGNC:28158]
ARSA	0.468496	#N/A	0.438036	#N/A	#N/A	#N/A	#N/A	#N/A	#N/A	#N/A	#N/A	#N/A	0.638859	#N/A	#N/A	#N/A	#N/A	#N/A	6.80587	#N/A	4	ENSG00000100299	ARSA	protein_coding	arylsulfatase A [Source:HGNC Symbol;Acc:HGNC:713]
ST13	#N/A	0.437893	#N/A	#N/A	#N/A	#N/A	#N/A	#N/A	#N/A	0.493598	#N/A	#N/A	#N/A	#N/A	#N/A	#N/A	1.8076	#N/A	3.77093	#N/A	4	ENSG00000100380	ST13	protein_coding	ST13 Hsp70 interacting protein [Source:HGNC Symbol;Acc:HGNC:11343]
FKBP14	#N/A	#N/A	1.0097	#N/A	#N/A	#N/A	#N/A	#N/A	#N/A	#N/A	0.43786	0.4975	#N/A	#N/A	#N/A	#N/A	#N/A	#N/A	5.68994	#N/A	4	ENSG00000106080	FKBP14	protein_coding	FKBP prolyl isomerase 14 [Source:HGNC Symbol;Acc:HGNC:18625]
RANGRF	#N/A	0.698636	0.437127	0.854288	#N/A	#N/A	#N/A	#N/A	#N/A	#N/A	#N/A	#N/A	#N/A	#N/A	#N/A	#N/A	#N/A	#N/A	5.06809	#N/A	4	ENSG00000108961	RANGRF	protein_coding	RAN guanine nucleotide release factor [Source:HGNC Symbol;Acc:HGNC:17679]
LIAS	#N/A	0.437044	0.602276	#N/A	#N/A	#N/A	#N/A	#N/A	#N/A	#N/A	#N/A	#N/A	0.561649	#N/A	#N/A	#N/A	#N/A	#N/A	6.50905	#N/A	4	ENSG00000121897	LIAS	protein_coding	lipoic acid synthetase [Source:HGNC Symbol;Acc:HGNC:16429]
ACOT13	#N/A	0.437033	0.92971	#N/A	#N/A	#N/A	#N/A	#N/A	#N/A	#N/A	#N/A	#N/A	0.881584	#N/A	#N/A	#N/A	#N/A	#N/A	3.5942	#N/A	4	ENSG00000112304	ACOT13	protein_coding	acyl-CoA thioesterase 13 [Source:HGNC Symbol;Acc:HGNC:20999]
NIT2	#N/A	0.436453	0.609138	0.663903	#N/A	#N/A	#N/A	#N/A	#N/A	#N/A	#N/A	#N/A	#N/A	#N/A	#N/A	#N/A	#N/A	#N/A	4.36255	#N/A	4	ENSG00000114021	NIT2	protein_coding	nitrilase family member 2 [Source:HGNC Symbol;Acc:HGNC:29878]
LSM5	#N/A	1.09425	#N/A	#N/A	#N/A	#N/A	#N/A	#N/A	#N/A	0.844668	#N/A	#N/A	#N/A	#N/A	#N/A	0.436115	#N/A	#N/A	6.11148	#N/A	4	ENSG00000106355	LSM5	protein_coding	LSM5 homolog, U6 small nuclear RNA and mRNA degradation associated [Source:HGNC Symbol;Acc:HGNC:17162]
TMEM59	#N/A	0.462042	#N/A	#N/A	#N/A	#N/A	0.435721	#N/A	#N/A	#N/A	#N/A	#N/A	#N/A	#N/A	#N/A	#N/A	0.593125	#N/A	5.21604	#N/A	4	ENSG00000116209	TMEM59	protein_coding	transmembrane protein 59 [Source:HGNC Symbol;Acc:HGNC:1239]
PTER	#N/A	#N/A	0.433904	#N/A	#N/A	#N/A	#N/A	#N/A	#N/A	#N/A	#N/A	#N/A	0.594175	#N/A	0.50487	#N/A	#N/A	#N/A	4.3159	#N/A	4	ENSG00000165983	PTER	protein_coding	phosphotriesterase related [Source:HGNC Symbol;Acc:HGNC:9590]
GCNT7	#N/A	#N/A	1.63778	#N/A	#N/A	#N/A	#N/A	#N/A	#N/A	#N/A	0.43339	0.955754	#N/A	#N/A	#N/A	#N/A	#N/A	#N/A	5.45753	#N/A	4	ENSG00000124091	GCNT7	protein_coding	glucosaminyl (N-acetyl) transferase family member 7 [Source:HGNC Symbol;Acc:HGNC:16099]
#232754	#N/A	#N/A	1.49214	#N/A	#N/A	#N/A	#N/A	#N/A	#N/A	#N/A	0.433171	0.688152	#N/A	#N/A	#N/A	#N/A	#N/A	#N/A	5.30399	#N/A	4	ENSG00000232754		lncRNA	novel transcript, antisense to EP300
CASP7	#N/A	#N/A	#N/A	#N/A	#N/A	#N/A	0.431896	#N/A	#N/A	#N/A	#N/A	#N/A	0.882595	#N/A	#N/A	#N/A	1.32041	#N/A	6.11246	#N/A	4	ENSG00000165806	CASP7	protein_coding	caspase 7 [Source:HGNC Symbol;Acc:HGNC:1508]
TMX4	#N/A	#N/A	#N/A	0.429512	#N/A	#N/A	0.906555	#N/A	#N/A	#N/A	#N/A	#N/A	#N/A	#N/A	#N/A	#N/A	#N/A	0.788368	5.95584	#N/A	4	ENSG00000125827	TMX4	protein_coding	thioredoxin related transmembrane protein 4 [Source:HGNC Symbol;Acc:HGNC:25237]
RUNDC3B	#N/A	#N/A	2.04598	0.429279	#N/A	#N/A	#N/A	0.439097	#N/A	#N/A	#N/A	#N/A	#N/A	#N/A	#N/A	#N/A	#N/A	#N/A	4.86966	#N/A	4	ENSG00000105784	RUNDC3B	protein_coding	RUN domain containing 3B [Source:HGNC Symbol;Acc:HGNC:30286]
ZFAND1	#N/A	0.486855	0.429153	0.47685	#N/A	#N/A	#N/A	#N/A	#N/A	#N/A	#N/A	#N/A	#N/A	#N/A	#N/A	#N/A	#N/A	#N/A	4.51557	#N/A	4	ENSG00000104231	ZFAND1	protein_coding	zinc finger AN1-type containing 1 [Source:HGNC Symbol;Acc:HGNC:25858]
MARVELD2#152939	#N/A	#N/A	4.88876	1.2684	#N/A	#N/A	#N/A	#N/A	#N/A	#N/A	#N/A	1.8696	#N/A	#N/A	#N/A	#N/A	#N/A	#N/A	0.429069	#N/A	4	ENSG00000152939	MARVELD2	protein_coding	MARVEL domain containing 2 [Source:HGNC Symbol;Acc:HGNC:26401]
GDA	#N/A	#N/A	2.64778	#N/A	#N/A	#N/A	#N/A	0.753305	#N/A	#N/A	1.18051	#N/A	#N/A	#N/A	#N/A	#N/A	#N/A	#N/A	0.427991	#N/A	4	ENSG00000119125	GDA	protein_coding	guanine deaminase [Source:HGNC Symbol;Acc:HGNC:4212]
TRAV20	#N/A	1.20644	1.29404	0.955844	#N/A	#N/A	#N/A	#N/A	#N/A	#N/A	#N/A	#N/A	0.427715	#N/A	#N/A	#N/A	#N/A	#N/A	#N/A	#N/A	4	ENSG00000211800	TRAV20	TR_V_gene	T cell receptor alpha variable 20 [Source:HGNC Symbol;Acc:HGNC:12117]
SLC7A5	0.426676	#N/A	#N/A	1.54097	#N/A	#N/A	0.991124	#N/A	#N/A	#N/A	#N/A	#N/A	#N/A	#N/A	#N/A	#N/A	#N/A	#N/A	2.87773	#N/A	4	ENSG00000103257	SLC7A5	protein_coding	solute carrier family 7 member 5 [Source:HGNC Symbol;Acc:HGNC:11063]
GPS2#132522	#N/A	0.426173	0.507716	#N/A	#N/A	#N/A	#N/A	#N/A	#N/A	#N/A	#N/A	#N/A	0.582895	#N/A	#N/A	#N/A	#N/A	#N/A	8.67505	#N/A	4	ENSG00000132522	GPS2	protein_coding	G protein pathway suppressor 2 [Source:HGNC Symbol;Acc:HGNC:4550]
ELL2	#N/A	#N/A	#N/A	#N/A	#N/A	#N/A	0.646194	0.425344	#N/A	#N/A	#N/A	#N/A	1.00984	#N/A	#N/A	#N/A	#N/A	#N/A	7.79838	#N/A	4	ENSG00000118985	ELL2	protein_coding	elongation factor for RNA polymerase II 2 [Source:HGNC Symbol;Acc:HGNC:17064]
ZNF202	#N/A	#N/A	#N/A	0.606149	#N/A	#N/A	#N/A	#N/A	#N/A	#N/A	0.425251	#N/A	#N/A	#N/A	#N/A	0.516216	#N/A	#N/A	4.62402	#N/A	4	ENSG00000166261	ZNF202	protein_coding	zinc finger protein 202 [Source:HGNC Symbol;Acc:HGNC:12994]
PROCA1	#N/A	#N/A	#N/A	#N/A	#N/A	#N/A	#N/A	#N/A	#N/A	#N/A	0.906239	1.22169	#N/A	#N/A	#N/A	0.425204	#N/A	#N/A	3.01405	#N/A	4	ENSG00000167525	PROCA1	protein_coding	protein interacting with cyclin A1 [Source:HGNC Symbol;Acc:HGNC:28600]
RXYLT1	#N/A	0.936796	0.935771	#N/A	#N/A	#N/A	#N/A	#N/A	#N/A	#N/A	#N/A	#N/A	#N/A	#N/A	#N/A	0.424619	#N/A	#N/A	6.62659	#N/A	4	ENSG00000118600	RXYLT1	protein_coding	ribitol xylosyltransferase 1 [Source:HGNC Symbol;Acc:HGNC:13530]
MRTO4	#N/A	0.423636	#N/A	0.43598	#N/A	#N/A	#N/A	#N/A	#N/A	#N/A	#N/A	#N/A	#N/A	#N/A	#N/A	0.647092	#N/A	#N/A	6.20491	#N/A	4	ENSG00000053372	MRTO4	protein_coding	MRT4 homolog, ribosome maturation factor [Source:HGNC Symbol;Acc:HGNC:18477]
#253633	#N/A	#N/A	2.88526	2.0036	#N/A	#N/A	0.42189	#N/A	#N/A	#N/A	#N/A	#N/A	0.944965	#N/A	#N/A	#N/A	#N/A	#N/A	#N/A	#N/A	4	ENSG00000253633		lncRNA	novel transcript
RNASEL	#N/A	0.420995	#N/A	#N/A	#N/A	#N/A	#N/A	#N/A	#N/A	#N/A	#N/A	#N/A	#N/A	#N/A	#N/A	0.522395	#N/A	0.902237	3.05764	#N/A	4	ENSG00000135828	RNASEL	protein_coding	ribonuclease L [Source:HGNC Symbol;Acc:HGNC:10050]
HSP90AA1	#N/A	#N/A	#N/A	#N/A	#N/A	#N/A	0.892849	#N/A	#N/A	#N/A	#N/A	#N/A	#N/A	#N/A	#N/A	#N/A	1.14889	0.420953	4.90219	#N/A	4	ENSG00000080824	HSP90AA1	protein_coding	heat shock protein 90 alpha family class A member 1 [Source:HGNC Symbol;Acc:HGNC:5253]
#261193	#N/A	#N/A	1.52718	0.419872	#N/A	#N/A	#N/A	#N/A	#N/A	#N/A	#N/A	0.651014	#N/A	#N/A	#N/A	#N/A	#N/A	#N/A	4.98886	#N/A	4	ENSG00000261193		lncRNA	novel transcript
IMPACT	#N/A	#N/A	#N/A	#N/A	#N/A	#N/A	#N/A	#N/A	#N/A	0.731245	0.418178	#N/A	#N/A	#N/A	#N/A	1.5197	#N/A	#N/A	4.77892	#N/A	4	ENSG00000154059	IMPACT	protein_coding	impact RWD domain protein [Source:HGNC Symbol;Acc:HGNC:20387]
TPX2	#N/A	#N/A	1.88658	1.76278	#N/A	#N/A	4.79828	#N/A	#N/A	#N/A	#N/A	#N/A	#N/A	#N/A	#N/A	#N/A	#N/A	#N/A	0.417594	#N/A	4	ENSG00000088325	TPX2	protein_coding	TPX2 microtubule nucleation factor [Source:HGNC Symbol;Acc:HGNC:1249]
PLPP5	#N/A	#N/A	0.416029	0.755088	#N/A	#N/A	#N/A	#N/A	#N/A	#N/A	#N/A	#N/A	#N/A	#N/A	#N/A	0.627813	#N/A	#N/A	3.44187	#N/A	4	ENSG00000147535	PLPP5	protein_coding	phospholipid phosphatase 5 [Source:HGNC Symbol;Acc:HGNC:25026]
MYO1G	#N/A	#N/A	#N/A	#N/A	#N/A	#N/A	0.755127	#N/A	#N/A	#N/A	#N/A	#N/A	0.415425	#N/A	#N/A	#N/A	0.818153	#N/A	5.2692	#N/A	4	ENSG00000136286	MYO1G	protein_coding	myosin IG [Source:HGNC Symbol;Acc:HGNC:13880]
WASL	0.439311	#N/A	#N/A	#N/A	#N/A	#N/A	#N/A	#N/A	#N/A	#N/A	#N/A	0.414728	#N/A	#N/A	#N/A	#N/A	#N/A	0.453296	8.76815	#N/A	4	ENSG00000106299	WASL	protein_coding	WASP like actin nucleation promoting factor [Source:HGNC Symbol;Acc:HGNC:12735]
TMEM11-DT	0.414279	#N/A	#N/A	#N/A	#N/A	#N/A	#N/A	#N/A	#N/A	#N/A	0.560406	0.72498	#N/A	#N/A	#N/A	#N/A	#N/A	#N/A	4.77273	#N/A	4	ENSG00000235530	TMEM11-DT	lncRNA	TMEM11 divergent transcript [Source:HGNC Symbol;Acc:HGNC:55671]
TMEM126B	#N/A	0.672478	0.467792	0.414129	#N/A	#N/A	#N/A	#N/A	#N/A	#N/A	#N/A	#N/A	#N/A	#N/A	#N/A	#N/A	#N/A	#N/A	6.84517	#N/A	4	ENSG00000171204	TMEM126B	protein_coding	transmembrane protein 126B [Source:HGNC Symbol;Acc:HGNC:30883]
B4GALT3	0.446219	#N/A	0.496488	0.413383	#N/A	#N/A	#N/A	#N/A	#N/A	#N/A	#N/A	#N/A	#N/A	#N/A	#N/A	#N/A	#N/A	#N/A	6.02331	#N/A	4	ENSG00000158850	B4GALT3	protein_coding	beta-1,4-galactosyltransferase 3 [Source:HGNC Symbol;Acc:HGNC:926]
ATN1	#N/A	#N/A	0.412432	1.6924	#N/A	#N/A	#N/A	#N/A	#N/A	#N/A	#N/A	#N/A	#N/A	1.00743	#N/A	#N/A	#N/A	#N/A	3.05156	#N/A	4	ENSG00000111676	ATN1	protein_coding	atrophin 1 [Source:HGNC Symbol;Acc:HGNC:3033]
MCRIP1#225663	#N/A	#N/A	#N/A	#N/A	#N/A	#N/A	0.412302	#N/A	#N/A	#N/A	#N/A	#N/A	#N/A	#N/A	#N/A	#N/A	1.04165	0.912971	3.43369	#N/A	4	ENSG00000225663	MCRIP1	protein_coding	MAPK regulated corepressor interacting protein 1 [Source:HGNC Symbol;Acc:HGNC:28007]
EBLN2	0.590962	#N/A	0.928218	0.411525	#N/A	#N/A	#N/A	#N/A	#N/A	#N/A	#N/A	#N/A	#N/A	#N/A	#N/A	#N/A	#N/A	#N/A	5.1887	#N/A	4	ENSG00000255423	EBLN2	protein_coding	endogenous Bornavirus like nucleoprotein 2 [Source:HGNC Symbol;Acc:HGNC:25493]
NPIPB12	#N/A	#N/A	0.675354	#N/A	#N/A	#N/A	#N/A	#N/A	#N/A	#N/A	0.410952	0.63089	#N/A	#N/A	#N/A	#N/A	#N/A	#N/A	5.18045	#N/A	4	ENSG00000169203	NPIPB12	protein_coding	nuclear pore complex interacting protein family member B12 [Source:HGNC Symbol;Acc:HGNC:37491]
#233340	#N/A	#N/A	1.57067	#N/A	#N/A	#N/A	#N/A	#N/A	#N/A	#N/A	0.410598	1.11056	#N/A	#N/A	#N/A	#N/A	#N/A	#N/A	4.37738	#N/A	4	ENSG00000233340		lncRNA	novel transcript
TSR3	#N/A	0.41012	#N/A	#N/A	#N/A	#N/A	0.525168	#N/A	#N/A	#N/A	#N/A	#N/A	#N/A	#N/A	#N/A	#N/A	1.2337	#N/A	2.38834	#N/A	4	ENSG00000007520	TSR3	protein_coding	TSR3 ribosome maturation factor [Source:HGNC Symbol;Acc:HGNC:14175]
ZMYND19	#N/A	0.409704	0.904432	0.642239	#N/A	#N/A	#N/A	#N/A	#N/A	#N/A	#N/A	#N/A	#N/A	#N/A	#N/A	#N/A	#N/A	#N/A	2.97522	#N/A	4	ENSG00000165724	ZMYND19	protein_coding	zinc finger MYND-type containing 19 [Source:HGNC Symbol;Acc:HGNC:21146]
POC1B-AS1	#N/A	#N/A	#N/A	0.416113	#N/A	#N/A	#N/A	#N/A	#N/A	#N/A	#N/A	0.409204	0.56799	#N/A	#N/A	#N/A	#N/A	#N/A	3.63258	#N/A	4	ENSG00000270344	POC1B-AS1	lncRNA	POC1B antisense RNA 1 [Source:HGNC Symbol;Acc:HGNC:52949]
SF3B6	#N/A	0.552321	#N/A	#N/A	#N/A	#N/A	0.40882	#N/A	#N/A	#N/A	#N/A	#N/A	#N/A	#N/A	#N/A	#N/A	#N/A	0.759002	4.18957	#N/A	4	ENSG00000115128	SF3B6	protein_coding	splicing factor 3b subunit 6 [Source:HGNC Symbol;Acc:HGNC:30096]
MSTO1	#N/A	0.408551	0.939176	1.36118	#N/A	#N/A	#N/A	#N/A	#N/A	#N/A	#N/A	#N/A	#N/A	#N/A	#N/A	#N/A	#N/A	#N/A	4.93536	#N/A	4	ENSG00000125459	MSTO1	protein_coding	misato mitochondrial distribution and morphology regulator 1 [Source:HGNC Symbol;Acc:HGNC:29678]
LINC00862	#N/A	#N/A	#N/A	0.598533	#N/A	#N/A	#N/A	#N/A	#N/A	#N/A	0.408458	#N/A	#N/A	#N/A	0.842172	#N/A	#N/A	#N/A	5.2811	#N/A	4	ENSG00000203721	LINC00862	lncRNA	long intergenic non-protein coding RNA 862 [Source:HGNC Symbol;Acc:HGNC:21901]
ZCWPW1	#N/A	#N/A	#N/A	#N/A	#N/A	#N/A	#N/A	#N/A	#N/A	0.408168	1.01424	#N/A	#N/A	#N/A	#N/A	0.410624	#N/A	#N/A	6.18103	#N/A	4	ENSG00000078487	ZCWPW1	protein_coding	zinc finger CW-type and PWWP domain containing 1 [Source:HGNC Symbol;Acc:HGNC:23486]
PABPC1L	#N/A	#N/A	0.407994	0.581318	#N/A	#N/A	#N/A	#N/A	#N/A	#N/A	#N/A	0.571899	#N/A	#N/A	#N/A	#N/A	#N/A	#N/A	6.6445	#N/A	4	ENSG00000101104	PABPC1L	protein_coding	poly(A) binding protein cytoplasmic 1 like [Source:HGNC Symbol;Acc:HGNC:15797]
ZNF200	0.407537	#N/A	#N/A	#N/A	#N/A	#N/A	#N/A	#N/A	#N/A	#N/A	#N/A	#N/A	1.27491	#N/A	#N/A	#N/A	#N/A	1.539	2.89995	#N/A	4	ENSG00000010539	ZNF200	protein_coding	zinc finger protein 200 [Source:HGNC Symbol;Acc:HGNC:12993]
DNAJB2	#N/A	#N/A	#N/A	#N/A	#N/A	#N/A	#N/A	#N/A	#N/A	#N/A	#N/A	#N/A	0.954961	1.18871	#N/A	0.406879	#N/A	#N/A	3.76826	#N/A	4	ENSG00000135924	DNAJB2	protein_coding	DnaJ heat shock protein family (Hsp40) member B2 [Source:HGNC Symbol;Acc:HGNC:5228]
#255031	#N/A	#N/A	#N/A	#N/A	#N/A	#N/A	0.406634	#N/A	#N/A	#N/A	0.495506	0.555557	#N/A	#N/A	#N/A	#N/A	#N/A	#N/A	3.04709	#N/A	4	ENSG00000255031		lncRNA	novel transcript, antisense to CHKA
SNRPD3	#N/A	0.801372	#N/A	#N/A	#N/A	#N/A	#N/A	#N/A	#N/A	0.406271	#N/A	#N/A	#N/A	#N/A	#N/A	#N/A	1.10253	#N/A	6.35584	#N/A	4	ENSG00000100028	SNRPD3	protein_coding	small nuclear ribonucleoprotein D3 polypeptide [Source:HGNC Symbol;Acc:HGNC:11160]
SH2B1	#N/A	#N/A	0.796355	0.763696	#N/A	#N/A	#N/A	#N/A	#N/A	#N/A	#N/A	#N/A	0.405875	#N/A	#N/A	#N/A	#N/A	#N/A	7.45426	#N/A	4	ENSG00000178188	SH2B1	protein_coding	SH2B adaptor protein 1 [Source:HGNC Symbol;Acc:HGNC:30417]
PLBD1	#N/A	#N/A	#N/A	#N/A	#N/A	#N/A	#N/A	1.29482	#N/A	#N/A	1.81524	1.81344	#N/A	#N/A	#N/A	#N/A	#N/A	#N/A	0.405467	#N/A	4	ENSG00000121316	PLBD1	protein_coding	phospholipase B domain containing 1 [Source:HGNC Symbol;Acc:HGNC:26215]
DPCD	#N/A	#N/A	#N/A	#N/A	#N/A	#N/A	#N/A	#N/A	#N/A	#N/A	0.604742	0.627122	#N/A	#N/A	#N/A	0.404778	#N/A	#N/A	0.900829	#N/A	4	ENSG00000166171	DPCD	protein_coding	deleted in primary ciliary dyskinesia homolog (mouse) [Source:HGNC Symbol;Acc:HGNC:24542]
PRDX2	#N/A	#N/A	#N/A	0.853457	#N/A	#N/A	0.404603	#N/A	#N/A	0.789826	#N/A	#N/A	#N/A	#N/A	#N/A	#N/A	#N/A	#N/A	3.03902	#N/A	4	ENSG00000167815	PRDX2	protein_coding	peroxiredoxin 2 [Source:HGNC Symbol;Acc:HGNC:9353]
MEIOC	#N/A	0.404008	2.04865	0.833362	#N/A	#N/A	#N/A	#N/A	#N/A	#N/A	#N/A	#N/A	#N/A	#N/A	#N/A	#N/A	#N/A	#N/A	4.82061	#N/A	4	ENSG00000180336	MEIOC	protein_coding	meiosis specific with coiled-coil domain [Source:HGNC Symbol;Acc:HGNC:26670]
NPHP4	0.403031	#N/A	#N/A	#N/A	#N/A	#N/A	#N/A	#N/A	#N/A	#N/A	0.52437	0.554164	#N/A	#N/A	#N/A	#N/A	#N/A	#N/A	5.91524	#N/A	4	ENSG00000131697	NPHP4	protein_coding	nephrocystin 4 [Source:HGNC Symbol;Acc:HGNC:19104]
ZNF845	#N/A	0.40257	0.709596	#N/A	#N/A	#N/A	#N/A	#N/A	#N/A	#N/A	#N/A	#N/A	0.586436	#N/A	#N/A	#N/A	#N/A	#N/A	5.98395	#N/A	4	ENSG00000213799	ZNF845	protein_coding	zinc finger protein 845 [Source:HGNC Symbol;Acc:HGNC:25112]
GTF2H5	#N/A	0.69371	#N/A	#N/A	#N/A	#N/A	#N/A	#N/A	#N/A	0.402207	#N/A	#N/A	#N/A	#N/A	#N/A	#N/A	#N/A	0.818713	2.75054	#N/A	4	ENSG00000272047	GTF2H5	protein_coding	general transcription factor IIH subunit 5 [Source:HGNC Symbol;Acc:HGNC:21157]
#260927	#N/A	0.401901	0.863886	0.57628	#N/A	#N/A	#N/A	#N/A	#N/A	#N/A	#N/A	#N/A	#N/A	#N/A	#N/A	#N/A	#N/A	#N/A	4.37507	#N/A	4	ENSG00000260927		lncRNA	novel transcript, antisense to CSNK2A2
DBR1	0.401669	#N/A	#N/A	#N/A	0.806377	#N/A	0.430156	#N/A	#N/A	#N/A	#N/A	#N/A	#N/A	#N/A	#N/A	#N/A	#N/A	#N/A	5.03085	#N/A	4	ENSG00000138231	DBR1	protein_coding	debranching RNA lariats 1 [Source:HGNC Symbol;Acc:HGNC:15594]
#257342	#N/A	#N/A	1.23755	#N/A	#N/A	#N/A	#N/A	0.401174	#N/A	#N/A	#N/A	0.744537	#N/A	#N/A	#N/A	#N/A	#N/A	#N/A	7.3172	#N/A	4	ENSG00000257342		lncRNA	novel transcript, antisense to OS9
TMEM161A	#N/A	0.401025	0.713331	0.71279	#N/A	#N/A	#N/A	#N/A	#N/A	#N/A	#N/A	#N/A	#N/A	#N/A	#N/A	#N/A	#N/A	#N/A	5.87248	#N/A	4	ENSG00000064545	TMEM161A	protein_coding	transmembrane protein 161A [Source:HGNC Symbol;Acc:HGNC:26020]
MRPL39	#N/A	0.605546	0.811542	0.400048	#N/A	#N/A	#N/A	#N/A	#N/A	#N/A	#N/A	#N/A	#N/A	#N/A	#N/A	#N/A	#N/A	#N/A	6.03595	#N/A	4	ENSG00000154719	MRPL39	protein_coding	mitochondrial ribosomal protein L39 [Source:HGNC Symbol;Acc:HGNC:14027]
#260816	#N/A	0.399121	1.4606	1.35442	#N/A	#N/A	#N/A	#N/A	#N/A	#N/A	#N/A	#N/A	#N/A	#N/A	#N/A	#N/A	#N/A	#N/A	4.63635	#N/A	4	ENSG00000260816		lncRNA	novel transcript, sense intronic to WWOX
#254340	#N/A	#N/A	1.06543	1.83111	#N/A	#N/A	#N/A	#N/A	#N/A	#N/A	#N/A	1.1704	#N/A	#N/A	#N/A	#N/A	#N/A	#N/A	0.398693	#N/A	4	ENSG00000254340		lncRNA	novel transcript
PRKCI	1.44789	#N/A	#N/A	0.398143	#N/A	#N/A	#N/A	#N/A	#N/A	#N/A	#N/A	#N/A	#N/A	#N/A	#N/A	0.679846	#N/A	#N/A	6.24663	#N/A	4	ENSG00000163558	PRKCI	protein_coding	protein kinase C iota [Source:HGNC Symbol;Acc:HGNC:9404]
CHPF	#N/A	#N/A	2.90547	3.398	#N/A	#N/A	#N/A	#N/A	#N/A	#N/A	#N/A	#N/A	1.7975	#N/A	#N/A	#N/A	#N/A	#N/A	0.398124	#N/A	4	ENSG00000123989	CHPF	protein_coding	chondroitin polymerizing factor [Source:HGNC Symbol;Acc:HGNC:24291]
UGDH-AS1	#N/A	#N/A	#N/A	#N/A	#N/A	#N/A	#N/A	#N/A	#N/A	#N/A	0.397869	0.819671	#N/A	1.46028	#N/A	#N/A	#N/A	#N/A	5.44882	#N/A	4	ENSG00000249348	UGDH-AS1	lncRNA	UGDH antisense RNA 1 [Source:HGNC Symbol;Acc:HGNC:40601]
NTPCR	#N/A	0.397259	0.573242	0.605875	#N/A	#N/A	#N/A	#N/A	#N/A	#N/A	#N/A	#N/A	#N/A	#N/A	#N/A	#N/A	#N/A	#N/A	4.0618	#N/A	4	ENSG00000135778	NTPCR	protein_coding	nucleoside-triphosphatase, cancer-related [Source:HGNC Symbol;Acc:HGNC:28204]
TOMM20	#N/A	0.657021	#N/A	#N/A	#N/A	#N/A	#N/A	#N/A	#N/A	0.397067	#N/A	#N/A	#N/A	#N/A	#N/A	0.785726	#N/A	#N/A	8.22531	#N/A	4	ENSG00000173726	TOMM20	protein_coding	translocase of outer mitochondrial membrane 20 [Source:HGNC Symbol;Acc:HGNC:20947]
MRPS18C	#N/A	0.490053	#N/A	#N/A	#N/A	#N/A	#N/A	#N/A	#N/A	0.397055	#N/A	#N/A	#N/A	#N/A	#N/A	0.502497	#N/A	#N/A	6.81203	#N/A	4	ENSG00000163319	MRPS18C	protein_coding	mitochondrial ribosomal protein S18C [Source:HGNC Symbol;Acc:HGNC:16633]
MAP7D1	0.957509	#N/A	#N/A	#N/A	#N/A	#N/A	#N/A	#N/A	#N/A	#N/A	#N/A	#N/A	#N/A	#N/A	0.396789	#N/A	#N/A	0.792848	5.09149	#N/A	4	ENSG00000116871	MAP7D1	protein_coding	MAP7 domain containing 1 [Source:HGNC Symbol;Acc:HGNC:25514]
ZNF577	#N/A	#N/A	#N/A	#N/A	#N/A	#N/A	#N/A	#N/A	0.490767	#N/A	0.571536	0.396559	#N/A	#N/A	#N/A	#N/A	#N/A	#N/A	5.66985	#N/A	4	ENSG00000161551	ZNF577	protein_coding	zinc finger protein 577 [Source:HGNC Symbol;Acc:HGNC:28673]
RPS10-NUDT3	#N/A	#N/A	#N/A	#N/A	#N/A	#N/A	#N/A	#N/A	#N/A	0.396269	0.534375	#N/A	#N/A	#N/A	#N/A	#N/A	#N/A	#N/A	4.94429	1.35787	4	ENSG00000270800	RPS10-NUDT3	protein_coding	RPS10-NUDT3 readthrough [Source:HGNC Symbol;Acc:HGNC:49181]
CCDC59	#N/A	0.396201	#N/A	#N/A	#N/A	#N/A	#N/A	#N/A	#N/A	#N/A	#N/A	#N/A	#N/A	0.577366	#N/A	#N/A	#N/A	0.533245	8.02035	#N/A	4	ENSG00000133773	CCDC59	protein_coding	coiled-coil domain containing 59 [Source:HGNC Symbol;Acc:HGNC:25005]
BRPF3	#N/A	#N/A	0.396149	0.719906	#N/A	#N/A	#N/A	#N/A	#N/A	#N/A	#N/A	#N/A	1.41696	#N/A	#N/A	#N/A	#N/A	#N/A	5.47125	#N/A	4	ENSG00000096070	BRPF3	protein_coding	bromodomain and PHD finger containing 3 [Source:HGNC Symbol;Acc:HGNC:14256]
DDX1	#N/A	0.428074	0.396055	#N/A	#N/A	#N/A	#N/A	#N/A	#N/A	#N/A	#N/A	#N/A	0.553043	#N/A	#N/A	#N/A	#N/A	#N/A	6.53139	#N/A	4	ENSG00000079785	DDX1	protein_coding	DEAD-box helicase 1 [Source:HGNC Symbol;Acc:HGNC:2734]
CSNK1E	0.395637	#N/A	0.572134	1.41967	#N/A	#N/A	#N/A	#N/A	#N/A	#N/A	#N/A	#N/A	#N/A	#N/A	#N/A	#N/A	#N/A	#N/A	6.90583	#N/A	4	ENSG00000213923	CSNK1E	protein_coding	casein kinase 1 epsilon [Source:HGNC Symbol;Acc:HGNC:2453]
LIG3	0.442952	#N/A	0.410615	0.395456	#N/A	#N/A	#N/A	#N/A	#N/A	#N/A	#N/A	#N/A	#N/A	#N/A	#N/A	#N/A	#N/A	#N/A	6.47413	#N/A	4	ENSG00000005156	LIG3	protein_coding	DNA ligase 3 [Source:HGNC Symbol;Acc:HGNC:6600]
NTAQ1	#N/A	0.394356	0.81469	#N/A	#N/A	#N/A	#N/A	#N/A	#N/A	#N/A	#N/A	#N/A	0.508686	#N/A	#N/A	#N/A	#N/A	#N/A	6.13199	#N/A	4	ENSG00000156795	NTAQ1	protein_coding	N-terminal glutamine amidase 1 [Source:HGNC Symbol;Acc:HGNC:25490]
PLPP2	#N/A	#N/A	3.22934	3.7688	#N/A	#N/A	0.394304	#N/A	#N/A	#N/A	#N/A	#N/A	#N/A	#N/A	#N/A	1.49453	#N/A	#N/A	#N/A	#N/A	4	ENSG00000141934	PLPP2	protein_coding	phospholipid phosphatase 2 [Source:HGNC Symbol;Acc:HGNC:9230]
NEXN	#N/A	#N/A	#N/A	0.667346	#N/A	#N/A	#N/A	0.394091	#N/A	#N/A	#N/A	0.644885	#N/A	#N/A	0.820606	#N/A	#N/A	#N/A	#N/A	#N/A	4	ENSG00000162614	NEXN	protein_coding	nexilin F-actin binding protein [Source:HGNC Symbol;Acc:HGNC:29557]
ZNF391	#N/A	#N/A	2.4371	2.01111	#N/A	#N/A	#N/A	#N/A	#N/A	#N/A	1.00138	#N/A	#N/A	0.393722	#N/A	#N/A	#N/A	#N/A	#N/A	#N/A	4	ENSG00000124613	ZNF391	protein_coding	zinc finger protein 391 [Source:HGNC Symbol;Acc:HGNC:18779]
ACSM3	#N/A	#N/A	#N/A	#N/A	#N/A	#N/A	#N/A	#N/A	#N/A	#N/A	0.393109	0.825945	0.864532	#N/A	#N/A	#N/A	#N/A	#N/A	6.68779	#N/A	4	ENSG00000005187	ACSM3	protein_coding	acyl-CoA synthetase medium chain family member 3 [Source:HGNC Symbol;Acc:HGNC:10522]
PYROXD2	0.392845	#N/A	1.03768	#N/A	#N/A	#N/A	#N/A	#N/A	#N/A	#N/A	#N/A	#N/A	#N/A	#N/A	#N/A	#N/A	#N/A	0.887938	6.04304	#N/A	4	ENSG00000119943	PYROXD2	protein_coding	pyridine nucleotide-disulphide oxidoreductase domain 2 [Source:HGNC Symbol;Acc:HGNC:23517]
TRIM65	#N/A	#N/A	0.551972	0.677155	#N/A	#N/A	#N/A	#N/A	#N/A	#N/A	#N/A	#N/A	0.39225	#N/A	#N/A	#N/A	#N/A	#N/A	6.59114	#N/A	4	ENSG00000141569	TRIM65	protein_coding	tripartite motif containing 65 [Source:HGNC Symbol;Acc:HGNC:27316]
ECM2	#N/A	#N/A	1.96157	#N/A	#N/A	#N/A	#N/A	0.391859	#N/A	#N/A	#N/A	1.10525	#N/A	#N/A	#N/A	#N/A	#N/A	#N/A	5.5938	#N/A	4	ENSG00000106823	ECM2	protein_coding	extracellular matrix protein 2 [Source:HGNC Symbol;Acc:HGNC:3154]
CPB2-AS1	#N/A	#N/A	1.35368	#N/A	#N/A	#N/A	#N/A	0.390735	#N/A	#N/A	#N/A	0.622108	#N/A	#N/A	#N/A	#N/A	#N/A	#N/A	7.67148	#N/A	4	ENSG00000235903	CPB2-AS1	lncRNA	CPB2 antisense RNA 1 [Source:HGNC Symbol;Acc:HGNC:39898]
ZNF211	#N/A	0.389351	#N/A	0.473706	#N/A	#N/A	#N/A	#N/A	#N/A	#N/A	#N/A	#N/A	0.837931	#N/A	#N/A	#N/A	#N/A	#N/A	3.00308	#N/A	4	ENSG00000121417	ZNF211	protein_coding	zinc finger protein 211 [Source:HGNC Symbol;Acc:HGNC:13003]
#265287	#N/A	#N/A	1.42622	#N/A	#N/A	#N/A	#N/A	#N/A	#N/A	#N/A	0.389238	0.945657	#N/A	#N/A	#N/A	#N/A	#N/A	#N/A	5.08408	#N/A	4	ENSG00000265287		lncRNA	novel transcript, antisense to novel protein
CARHSP1	#N/A	#N/A	0.610287	#N/A	#N/A	#N/A	#N/A	#N/A	#N/A	#N/A	#N/A	#N/A	0.389013	#N/A	0.449931	#N/A	#N/A	#N/A	4.78648	#N/A	4	ENSG00000153048	CARHSP1	protein_coding	calcium regulated heat stable protein 1 [Source:HGNC Symbol;Acc:HGNC:17150]
ACAD8	0.78091	#N/A	0.388646	#N/A	#N/A	#N/A	#N/A	#N/A	#N/A	#N/A	#N/A	#N/A	0.839853	#N/A	#N/A	#N/A	#N/A	#N/A	2.82175	#N/A	4	ENSG00000151498	ACAD8	protein_coding	acyl-CoA dehydrogenase family member 8 [Source:HGNC Symbol;Acc:HGNC:87]
ZNF18	0.388545	#N/A	0.511747	#N/A	#N/A	#N/A	#N/A	#N/A	#N/A	#N/A	#N/A	#N/A	0.663577	#N/A	#N/A	#N/A	#N/A	#N/A	5.68201	#N/A	4	ENSG00000154957	ZNF18	protein_coding	zinc finger protein 18 [Source:HGNC Symbol;Acc:HGNC:12969]
SPCS3	0.387389	0.434299	#N/A	#N/A	#N/A	#N/A	0.504589	#N/A	#N/A	#N/A	#N/A	#N/A	#N/A	#N/A	#N/A	#N/A	#N/A	#N/A	9.44967	#N/A	4	ENSG00000129128	SPCS3	protein_coding	signal peptidase complex subunit 3 [Source:HGNC Symbol;Acc:HGNC:26212]
XXYLT1	0.910439	#N/A	#N/A	#N/A	#N/A	#N/A	#N/A	#N/A	#N/A	#N/A	#N/A	0.386376	#N/A	#N/A	#N/A	#N/A	#N/A	0.732912	5.26225	#N/A	4	ENSG00000173950	XXYLT1	protein_coding	xyloside xylosyltransferase 1 [Source:HGNC Symbol;Acc:HGNC:26639]
DNAJC18#170464	#N/A	#N/A	#N/A	0.873735	#N/A	#N/A	#N/A	#N/A	#N/A	#N/A	#N/A	#N/A	0.831601	#N/A	#N/A	0.385988	#N/A	#N/A	3.63457	#N/A	4	ENSG00000170464	DNAJC18	protein_coding	DnaJ heat shock protein family (Hsp40) member C18 [Source:HGNC Symbol;Acc:HGNC:28429]
UBA5	#N/A	0.454422	0.717335	0.385717	#N/A	#N/A	#N/A	#N/A	#N/A	#N/A	#N/A	#N/A	#N/A	#N/A	#N/A	#N/A	#N/A	#N/A	4.76635	#N/A	4	ENSG00000081307	UBA5	protein_coding	ubiquitin like modifier activating enzyme 5 [Source:HGNC Symbol;Acc:HGNC:23230]
#287503	#N/A	#N/A	2.0028	#N/A	#N/A	#N/A	#N/A	0.384175	#N/A	#N/A	#N/A	0.826265	#N/A	#N/A	#N/A	#N/A	#N/A	#N/A	6.96498	#N/A	4	ENSG00000287503		lncRNA	novel transcript, antisense to ETFA
FBXL14	#N/A	0.648544	#N/A	0.38184	#N/A	#N/A	#N/A	#N/A	#N/A	#N/A	#N/A	#N/A	0.5495	#N/A	#N/A	#N/A	#N/A	#N/A	5.76861	#N/A	4	ENSG00000171823	FBXL14	protein_coding	F-box and leucine rich repeat protein 14 [Source:HGNC Symbol;Acc:HGNC:28624]
LCA5	#N/A	#N/A	0.703148	#N/A	#N/A	#N/A	#N/A	#N/A	#N/A	0.551744	0.381703	#N/A	#N/A	#N/A	#N/A	0.673343	#N/A	#N/A	#N/A	#N/A	4	ENSG00000135338	LCA5	protein_coding	lebercilin LCA5 [Source:HGNC Symbol;Acc:HGNC:31923]
#235111	#N/A	#N/A	0.625693	#N/A	#N/A	#N/A	#N/A	0.381508	#N/A	#N/A	#N/A	0.612106	#N/A	#N/A	#N/A	#N/A	#N/A	#N/A	6.30606	#N/A	4	ENSG00000235111		lncRNA	novel transcript
LINC02613	#N/A	#N/A	4.63228	2.493	#N/A	#N/A	#N/A	#N/A	#N/A	#N/A	#N/A	#N/A	1.36779	#N/A	#N/A	#N/A	#N/A	#N/A	0.380566	#N/A	4	ENSG00000231367	LINC02613	lncRNA	long intergenic non-protein coding RNA 2613 [Source:HGNC Symbol;Acc:HGNC:54068]
MRPL9	#N/A	0.997769	0.378814	0.47532	#N/A	#N/A	#N/A	#N/A	#N/A	#N/A	#N/A	#N/A	#N/A	#N/A	#N/A	#N/A	#N/A	#N/A	4.51484	#N/A	4	ENSG00000143436	MRPL9	protein_coding	mitochondrial ribosomal protein L9 [Source:HGNC Symbol;Acc:HGNC:14277]
LIMS3	1.67336	#N/A	1.79997	#N/A	#N/A	#N/A	0.378353	#N/A	#N/A	#N/A	1.7064	#N/A	#N/A	#N/A	#N/A	#N/A	#N/A	#N/A	#N/A	#N/A	4	ENSG00000256977	LIMS3	protein_coding	LIM zinc finger domain containing 3 [Source:HGNC Symbol;Acc:HGNC:30047]
COG7	0.381209	#N/A	0.615705	#N/A	#N/A	#N/A	#N/A	#N/A	#N/A	#N/A	#N/A	#N/A	0.377506	#N/A	#N/A	#N/A	#N/A	#N/A	4.14916	#N/A	4	ENSG00000168434	COG7	protein_coding	component of oligomeric golgi complex 7 [Source:HGNC Symbol;Acc:HGNC:18622]
EPB41L4A-AS1	#N/A	0.682532	#N/A	#N/A	#N/A	#N/A	#N/A	#N/A	#N/A	0.377404	#N/A	#N/A	#N/A	#N/A	#N/A	0.458537	#N/A	#N/A	5.99904	#N/A	4	ENSG00000224032	EPB41L4A-AS1	lncRNA	EPB41L4A antisense RNA 1 [Source:HGNC Symbol;Acc:HGNC:30749]
PER2	#N/A	#N/A	#N/A	#N/A	#N/A	#N/A	#N/A	#N/A	#N/A	0.377346	0.488721	0.49791	#N/A	#N/A	#N/A	#N/A	#N/A	#N/A	6.20203	#N/A	4	ENSG00000132326	PER2	protein_coding	period circadian regulator 2 [Source:HGNC Symbol;Acc:HGNC:8846]
SEC22B	0.376804	#N/A	#N/A	0.509776	#N/A	#N/A	#N/A	#N/A	#N/A	#N/A	#N/A	#N/A	0.698318	#N/A	#N/A	#N/A	#N/A	#N/A	6.05716	#N/A	4	ENSG00000265808	SEC22B	protein_coding	SEC22 homolog B, vesicle trafficking protein [Source:HGNC Symbol;Acc:HGNC:10700]
METTL2A	#N/A	0.419393	0.915481	0.376504	#N/A	#N/A	#N/A	#N/A	#N/A	#N/A	#N/A	#N/A	#N/A	#N/A	#N/A	#N/A	#N/A	#N/A	5.89395	#N/A	4	ENSG00000087995	METTL2A	protein_coding	methyltransferase 2A, methylcytidine [Source:HGNC Symbol;Acc:HGNC:25755]
TRIM13	#N/A	#N/A	0.376025	#N/A	#N/A	#N/A	0.560101	#N/A	#N/A	#N/A	#N/A	0.535947	#N/A	#N/A	#N/A	#N/A	#N/A	#N/A	5.60101	#N/A	4	ENSG00000204977	TRIM13	protein_coding	tripartite motif containing 13 [Source:HGNC Symbol;Acc:HGNC:9976]
FAM151B-DT	#N/A	#N/A	0.503149	#N/A	#N/A	#N/A	#N/A	0.375741	#N/A	#N/A	#N/A	0.888999	#N/A	#N/A	#N/A	#N/A	#N/A	#N/A	5.8367	#N/A	4	ENSG00000249042	FAM151B-DT	lncRNA	FAM151B divergent transcript [Source:HGNC Symbol;Acc:HGNC:55578]
EXOC8	#N/A	0.723631	#N/A	#N/A	#N/A	#N/A	0.375435	#N/A	#N/A	#N/A	#N/A	#N/A	#N/A	#N/A	#N/A	#N/A	#N/A	#N/A	5.14292	1.28462	4	ENSG00000116903	EXOC8	protein_coding	exocyst complex component 8 [Source:HGNC Symbol;Acc:HGNC:24659]
MSMO1	#N/A	0.744281	0.989665	0.374402	#N/A	#N/A	#N/A	#N/A	#N/A	#N/A	#N/A	#N/A	#N/A	#N/A	#N/A	#N/A	#N/A	#N/A	6.09487	#N/A	4	ENSG00000052802	MSMO1	protein_coding	methylsterol monooxygenase 1 [Source:HGNC Symbol;Acc:HGNC:10545]
SPTBN4	#N/A	#N/A	1.44155	1.03677	#N/A	#N/A	#N/A	#N/A	#N/A	#N/A	#N/A	#N/A	#N/A	#N/A	#N/A	#N/A	#N/A	0.374301	1.03867	#N/A	4	ENSG00000160460	SPTBN4	protein_coding	spectrin beta, non-erythrocytic 4 [Source:HGNC Symbol;Acc:HGNC:14896]
DENND1A	#N/A	#N/A	#N/A	#N/A	#N/A	#N/A	#N/A	0.373889	#N/A	#N/A	0.508858	0.751411	#N/A	#N/A	#N/A	#N/A	#N/A	#N/A	7.87664	#N/A	4	ENSG00000119522	DENND1A	protein_coding	DENN domain containing 1A [Source:HGNC Symbol;Acc:HGNC:29324]
ABCC4	#N/A	#N/A	0.71341	#N/A	#N/A	#N/A	#N/A	#N/A	#N/A	#N/A	#N/A	#N/A	#N/A	#N/A	#N/A	0.373863	0.935491	#N/A	4.21901	#N/A	4	ENSG00000125257	ABCC4	protein_coding	ATP binding cassette subfamily C member 4 [Source:HGNC Symbol;Acc:HGNC:55]
ZNF417	#N/A	#N/A	#N/A	#N/A	#N/A	#N/A	#N/A	#N/A	#N/A	0.382818	0.4714	0.373608	#N/A	#N/A	#N/A	#N/A	#N/A	#N/A	6.10455	#N/A	4	ENSG00000173480	ZNF417	protein_coding	zinc finger protein 417 [Source:HGNC Symbol;Acc:HGNC:20646]
DHX58	0.372563	#N/A	#N/A	#N/A	#N/A	#N/A	#N/A	#N/A	0.496954	#N/A	#N/A	#N/A	0.612578	#N/A	#N/A	#N/A	#N/A	#N/A	5.29858	#N/A	4	ENSG00000108771	DHX58	protein_coding	DExH-box helicase 58 [Source:HGNC Symbol;Acc:HGNC:29517]
#231104	#N/A	#N/A	1.8544	#N/A	#N/A	#N/A	#N/A	#N/A	#N/A	#N/A	#N/A	0.549832	#N/A	#N/A	#N/A	0.372558	#N/A	#N/A	5.15835	#N/A	4	ENSG00000231104		lncRNA	novel transcript, antisense to RAB11FIP2
ZNF28	#N/A	0.512627	0.736697	0.371742	#N/A	#N/A	#N/A	#N/A	#N/A	#N/A	#N/A	#N/A	#N/A	#N/A	#N/A	#N/A	#N/A	#N/A	5.9545	#N/A	4	ENSG00000198538	ZNF28	protein_coding	zinc finger protein 28 [Source:HGNC Symbol;Acc:HGNC:13073]
#285331	#N/A	#N/A	#N/A	#N/A	#N/A	#N/A	0.371553	#N/A	#N/A	#N/A	#N/A	#N/A	#N/A	#N/A	#N/A	#N/A	1.25438	1.10906	6.02081	#N/A	4	ENSG00000285331		lncRNA	novel transcript
BORA	#N/A	0.430877	0.628473	#N/A	#N/A	#N/A	#N/A	#N/A	#N/A	#N/A	#N/A	#N/A	#N/A	#N/A	#N/A	0.370934	#N/A	#N/A	3.94134	#N/A	4	ENSG00000136122	BORA	protein_coding	BORA aurora kinase A activator [Source:HGNC Symbol;Acc:HGNC:24724]
PPM1F-AS1	#N/A	#N/A	0.673126	#N/A	#N/A	#N/A	#N/A	#N/A	#N/A	#N/A	0.370769	1.05903	#N/A	#N/A	#N/A	#N/A	#N/A	#N/A	5.4185	#N/A	4	ENSG00000224086	PPM1F-AS1	lncRNA	PPM1F antisense RNA 1 [Source:HGNC Symbol;Acc:HGNC:40888]
IDUA	#N/A	#N/A	#N/A	#N/A	#N/A	#N/A	#N/A	#N/A	#N/A	0.402316	0.370684	0.690675	#N/A	#N/A	#N/A	#N/A	#N/A	#N/A	5.69564	#N/A	4	ENSG00000127415	IDUA	protein_coding	alpha-L-iduronidase [Source:HGNC Symbol;Acc:HGNC:5391]
RAB40B	0.793437	0.370669	1.64422	#N/A	#N/A	#N/A	#N/A	#N/A	#N/A	#N/A	#N/A	#N/A	#N/A	#N/A	#N/A	#N/A	#N/A	#N/A	4.50353	#N/A	4	ENSG00000141542	RAB40B	protein_coding	RAB40B, member RAS oncogene family [Source:HGNC Symbol;Acc:HGNC:18284]
ICE1	0.369594	#N/A	#N/A	#N/A	#N/A	#N/A	#N/A	#N/A	#N/A	#N/A	#N/A	#N/A	0.540226	#N/A	#N/A	#N/A	0.552323	#N/A	5.68682	#N/A	4	ENSG00000164151	ICE1	protein_coding	interactor of little elongation complex ELL subunit 1 [Source:HGNC Symbol;Acc:HGNC:29154]
ZNF93	#N/A	#N/A	#N/A	#N/A	#N/A	#N/A	#N/A	#N/A	#N/A	0.369425	0.47268	0.660679	#N/A	#N/A	#N/A	#N/A	#N/A	#N/A	4.88471	#N/A	4	ENSG00000184635	ZNF93	protein_coding	zinc finger protein 93 [Source:HGNC Symbol;Acc:HGNC:13169]
CHEK2	#N/A	#N/A	#N/A	#N/A	#N/A	#N/A	#N/A	#N/A	#N/A	0.369041	0.613318	0.700452	#N/A	#N/A	#N/A	#N/A	#N/A	#N/A	5.59032	#N/A	4	ENSG00000183765	CHEK2	protein_coding	checkpoint kinase 2 [Source:HGNC Symbol;Acc:HGNC:16627]
RPUSD4	#N/A	0.480878	0.464439	0.36847	#N/A	#N/A	#N/A	#N/A	#N/A	#N/A	#N/A	#N/A	#N/A	#N/A	#N/A	#N/A	#N/A	#N/A	6.11274	#N/A	4	ENSG00000165526	RPUSD4	protein_coding	RNA pseudouridine synthase D4 [Source:HGNC Symbol;Acc:HGNC:25898]
HARS2	#N/A	0.368101	0.936567	#N/A	#N/A	#N/A	#N/A	#N/A	#N/A	#N/A	#N/A	#N/A	#N/A	0.753339	#N/A	#N/A	#N/A	#N/A	6.64736	#N/A	4	ENSG00000112855	HARS2	protein_coding	histidyl-tRNA synthetase 2, mitochondrial [Source:HGNC Symbol;Acc:HGNC:4817]
AP5M1	#N/A	0.367798	0.499746	0.421017	#N/A	#N/A	#N/A	#N/A	#N/A	#N/A	#N/A	#N/A	#N/A	#N/A	#N/A	#N/A	#N/A	#N/A	5.52149	#N/A	4	ENSG00000053770	AP5M1	protein_coding	adaptor related protein complex 5 subunit mu 1 [Source:HGNC Symbol;Acc:HGNC:20192]
HYOU1#149428	0.367456	#N/A	#N/A	0.580602	#N/A	#N/A	1.45062	#N/A	#N/A	#N/A	#N/A	#N/A	#N/A	#N/A	#N/A	#N/A	#N/A	#N/A	5.4039	#N/A	4	ENSG00000149428	HYOU1	protein_coding	hypoxia up-regulated 1 [Source:HGNC Symbol;Acc:HGNC:16931]
PTCD1	#N/A	#N/A	0.699284	0.367446	#N/A	#N/A	#N/A	#N/A	#N/A	#N/A	#N/A	0.426227	#N/A	#N/A	#N/A	#N/A	#N/A	#N/A	6.69219	#N/A	4	ENSG00000106246	PTCD1	protein_coding	pentatricopeptide repeat domain 1 [Source:HGNC Symbol;Acc:HGNC:22198]
ASMTL-AS1	#N/A	#N/A	#N/A	#N/A	#N/A	#N/A	#N/A	0.446537	#N/A	#N/A	0.366692	0.713621	#N/A	#N/A	#N/A	#N/A	#N/A	#N/A	5.74588	#N/A	4	ENSG00000236017	ASMTL-AS1	lncRNA	ASMTL antisense RNA 1 [Source:HGNC Symbol;Acc:HGNC:25811]
TUBGCP4	#N/A	0.365923	0.914006	0.553628	#N/A	#N/A	#N/A	#N/A	#N/A	#N/A	#N/A	#N/A	#N/A	#N/A	#N/A	#N/A	#N/A	#N/A	3.60245	#N/A	4	ENSG00000137822	TUBGCP4	protein_coding	tubulin gamma complex associated protein 4 [Source:HGNC Symbol;Acc:HGNC:16691]
PIGH	#N/A	0.365826	0.711183	#N/A	#N/A	#N/A	#N/A	#N/A	#N/A	#N/A	#N/A	#N/A	0.630221	#N/A	#N/A	#N/A	#N/A	#N/A	3.84828	#N/A	4	ENSG00000100564	PIGH	protein_coding	phosphatidylinositol glycan anchor biosynthesis class H [Source:HGNC Symbol;Acc:HGNC:8964]
#264112	0.88123	#N/A	#N/A	0.786034	#N/A	#N/A	#N/A	#N/A	#N/A	#N/A	0.365593	#N/A	#N/A	#N/A	#N/A	#N/A	#N/A	#N/A	5.47453	#N/A	4	ENSG00000264112		lncRNA	novel transcript
LINC00641	0.363868	#N/A	#N/A	0.830488	#N/A	#N/A	#N/A	#N/A	#N/A	#N/A	#N/A	#N/A	0.761331	#N/A	#N/A	#N/A	#N/A	#N/A	5.30648	#N/A	4	ENSG00000258441	LINC00641	lncRNA	long intergenic non-protein coding RNA 641 [Source:HGNC Symbol;Acc:HGNC:27511]
DBF4B	#N/A	#N/A	0.602058	#N/A	#N/A	#N/A	#N/A	#N/A	#N/A	#N/A	0.363566	#N/A	#N/A	#N/A	0.645479	#N/A	#N/A	#N/A	5.11508	#N/A	4	ENSG00000161692	DBF4B	protein_coding	DBF4 zinc finger B [Source:HGNC Symbol;Acc:HGNC:17883]
KRI1	#N/A	#N/A	0.363152	0.709915	#N/A	#N/A	#N/A	#N/A	#N/A	#N/A	#N/A	#N/A	0.491325	#N/A	#N/A	#N/A	#N/A	#N/A	7.64501	#N/A	4	ENSG00000129347	KRI1	protein_coding	KRI1 homolog [Source:HGNC Symbol;Acc:HGNC:25769]
METTL26	#N/A	0.448645	#N/A	#N/A	#N/A	#N/A	#N/A	#N/A	#N/A	#N/A	#N/A	#N/A	#N/A	#N/A	#N/A	0.363147	1.17688	#N/A	4.95021	#N/A	4	ENSG00000130731	METTL26	protein_coding	methyltransferase like 26 [Source:HGNC Symbol;Acc:HGNC:14141]
CCAR2	0.430154	#N/A	0.370774	#N/A	#N/A	#N/A	#N/A	#N/A	#N/A	#N/A	#N/A	#N/A	0.36285	#N/A	#N/A	#N/A	#N/A	#N/A	5.67245	#N/A	4	ENSG00000158941	CCAR2	protein_coding	cell cycle and apoptosis regulator 2 [Source:HGNC Symbol;Acc:HGNC:23360]
DEK	#N/A	#N/A	#N/A	#N/A	#N/A	#N/A	0.362699	#N/A	#N/A	#N/A	#N/A	#N/A	#N/A	#N/A	#N/A	#N/A	0.5792	1.68701	6.34966	#N/A	4	ENSG00000124795	DEK	protein_coding	DEK proto-oncogene [Source:HGNC Symbol;Acc:HGNC:2768]
#248664	#N/A	#N/A	2.11963	#N/A	#N/A	#N/A	#N/A	#N/A	#N/A	#N/A	0.362687	0.956032	#N/A	#N/A	#N/A	#N/A	#N/A	#N/A	5.51686	#N/A	4	ENSG00000248664		lncRNA	novel transcript
THYN1	0.361277	1.19836	#N/A	#N/A	#N/A	#N/A	#N/A	#N/A	#N/A	#N/A	#N/A	#N/A	#N/A	#N/A	#N/A	0.523691	#N/A	#N/A	5.39271	#N/A	4	ENSG00000151500	THYN1	protein_coding	thymocyte nuclear protein 1 [Source:HGNC Symbol;Acc:HGNC:29560]
CCPG1	#N/A	#N/A	#N/A	#N/A	#N/A	#N/A	#N/A	#N/A	#N/A	#N/A	#N/A	#N/A	0.35959	0.400666	#N/A	#N/A	0.832826	#N/A	3.13606	#N/A	4	ENSG00000260916	CCPG1	protein_coding	cell cycle progression 1 [Source:HGNC Symbol;Acc:HGNC:24227]
PAFAH2	0.359036	#N/A	#N/A	0.637258	#N/A	#N/A	#N/A	#N/A	#N/A	#N/A	#N/A	#N/A	0.775243	#N/A	#N/A	#N/A	#N/A	#N/A	4.02936	#N/A	4	ENSG00000158006	PAFAH2	protein_coding	platelet activating factor acetylhydrolase 2 [Source:HGNC Symbol;Acc:HGNC:8579]
PDXK	#N/A	#N/A	#N/A	#N/A	#N/A	#N/A	#N/A	#N/A	#N/A	0.359004	0.514335	#N/A	#N/A	#N/A	#N/A	0.398096	#N/A	#N/A	5.17637	#N/A	4	ENSG00000160209	PDXK	protein_coding	pyridoxal kinase [Source:HGNC Symbol;Acc:HGNC:8819]
#258017	#N/A	#N/A	#N/A	#N/A	#N/A	#N/A	#N/A	0.358251	#N/A	#N/A	0.418682	0.573644	#N/A	#N/A	#N/A	#N/A	#N/A	#N/A	7.92979	#N/A	4	ENSG00000258017		lncRNA	novel transcript, antisense to TUBA1B
CSRNP2	0.357771	#N/A	0.593567	0.437093	#N/A	#N/A	#N/A	#N/A	#N/A	#N/A	#N/A	#N/A	#N/A	#N/A	#N/A	#N/A	#N/A	#N/A	5.56315	#N/A	4	ENSG00000110925	CSRNP2	protein_coding	cysteine and serine rich nuclear protein 2 [Source:HGNC Symbol;Acc:HGNC:16006]
RDH13#160439	0.357519	#N/A	1.0984	#N/A	#N/A	#N/A	#N/A	#N/A	#N/A	#N/A	#N/A	#N/A	1.00469	#N/A	#N/A	#N/A	#N/A	#N/A	6.27466	#N/A	4	ENSG00000160439	RDH13	protein_coding	retinol dehydrogenase 13 [Source:HGNC Symbol;Acc:HGNC:19978]
TTI2	#N/A	#N/A	0.939859	0.357106	#N/A	#N/A	#N/A	#N/A	#N/A	#N/A	#N/A	0.404217	#N/A	#N/A	#N/A	#N/A	#N/A	#N/A	7.44405	#N/A	4	ENSG00000129696	TTI2	protein_coding	TELO2 interacting protein 2 [Source:HGNC Symbol;Acc:HGNC:26262]
#285530	#N/A	#N/A	2.72326	#N/A	#N/A	#N/A	#N/A	#N/A	#N/A	#N/A	#N/A	0.956468	#N/A	#N/A	#N/A	0.3571	#N/A	#N/A	5.71482	#N/A	4	ENSG00000285530		lncRNA	novel transcript, antisense to DBT
NDUFB9	#N/A	#N/A	#N/A	#N/A	#N/A	#N/A	0.356795	#N/A	#N/A	#N/A	#N/A	#N/A	#N/A	#N/A	0.480796	#N/A	0.93676	#N/A	3.83841	#N/A	4	ENSG00000147684	NDUFB9	protein_coding	NADH:ubiquinone oxidoreductase subunit B9 [Source:HGNC Symbol;Acc:HGNC:7704]
#283913	0.853225	#N/A	#N/A	#N/A	#N/A	#N/A	#N/A	#N/A	#N/A	#N/A	0.356447	0.360258	#N/A	#N/A	#N/A	0.816966	#N/A	#N/A	#N/A	#N/A	4	ENSG00000283913		lncRNA	novel transcript
OXSM	#N/A	#N/A	0.900627	0.569441	#N/A	#N/A	#N/A	#N/A	#N/A	0.355569	#N/A	#N/A	#N/A	#N/A	#N/A	#N/A	#N/A	#N/A	5.01076	#N/A	4	ENSG00000151093	OXSM	protein_coding	3-oxoacyl-ACP synthase, mitochondrial [Source:HGNC Symbol;Acc:HGNC:26063]
GATA6	2.19082	#N/A	4.36273	#N/A	#N/A	#N/A	#N/A	#N/A	#N/A	#N/A	#N/A	#N/A	2.0258	#N/A	#N/A	#N/A	#N/A	#N/A	0.355459	#N/A	4	ENSG00000141448	GATA6	protein_coding	GATA binding protein 6 [Source:HGNC Symbol;Acc:HGNC:4174]
OTUD3	0.354734	#N/A	0.727867	0.506584	#N/A	#N/A	#N/A	#N/A	#N/A	#N/A	#N/A	#N/A	#N/A	#N/A	#N/A	#N/A	#N/A	#N/A	6.2231	#N/A	4	ENSG00000169914	OTUD3	protein_coding	OTU deubiquitinase 3 [Source:HGNC Symbol;Acc:HGNC:29038]
SMAGP	#N/A	0.354161	2.29219	#N/A	#N/A	#N/A	#N/A	#N/A	#N/A	#N/A	#N/A	#N/A	0.914927	#N/A	#N/A	#N/A	#N/A	#N/A	6.48975	#N/A	4	ENSG00000170545	SMAGP	protein_coding	small cell adhesion glycoprotein [Source:HGNC Symbol;Acc:HGNC:26918]
ABCA7	#N/A	#N/A	0.353551	#N/A	#N/A	#N/A	#N/A	#N/A	#N/A	#N/A	0.380438	0.553551	#N/A	#N/A	#N/A	#N/A	#N/A	#N/A	5.31887	#N/A	4	ENSG00000064687	ABCA7	protein_coding	ATP binding cassette subfamily A member 7 [Source:HGNC Symbol;Acc:HGNC:37]
CHD1-DT	#N/A	#N/A	#N/A	0.475972	#N/A	#N/A	#N/A	#N/A	#N/A	#N/A	#N/A	0.352981	#N/A	#N/A	#N/A	#N/A	#N/A	1.1683	6.44971	#N/A	4	ENSG00000248489	CHD1-DT	lncRNA	CHD1 divergent transcript [Source:HGNC Symbol;Acc:HGNC:52907]
PHF7	#N/A	#N/A	1.06315	#N/A	#N/A	#N/A	#N/A	#N/A	#N/A	#N/A	0.352775	#N/A	0.594026	#N/A	#N/A	#N/A	#N/A	#N/A	6.01273	#N/A	4	ENSG00000010318	PHF7	protein_coding	PHD finger protein 7 [Source:HGNC Symbol;Acc:HGNC:18458]
ZNF800	#N/A	#N/A	0.352553	#N/A	#N/A	#N/A	#N/A	#N/A	#N/A	#N/A	#N/A	#N/A	0.372853	#N/A	#N/A	#N/A	#N/A	0.644812	6.37467	#N/A	4	ENSG00000048405	ZNF800	protein_coding	zinc finger protein 800 [Source:HGNC Symbol;Acc:HGNC:27267]
RBP5#139194	#N/A	0.352543	1.96944	#N/A	#N/A	#N/A	#N/A	#N/A	#N/A	#N/A	#N/A	0.757041	#N/A	#N/A	#N/A	#N/A	#N/A	#N/A	5.49263	#N/A	4	ENSG00000139194	RBP5	protein_coding	retinol binding protein 5 [Source:HGNC Symbol;Acc:HGNC:15847]
ZNF226	#N/A	0.484852	0.552864	0.352414	#N/A	#N/A	#N/A	#N/A	#N/A	#N/A	#N/A	#N/A	#N/A	#N/A	#N/A	#N/A	#N/A	#N/A	2.72605	#N/A	4	ENSG00000167380	ZNF226	protein_coding	zinc finger protein 226 [Source:HGNC Symbol;Acc:HGNC:13019]
KIAA1191	#N/A	0.357774	0.35239	0.637078	#N/A	#N/A	#N/A	#N/A	#N/A	#N/A	#N/A	#N/A	#N/A	#N/A	#N/A	#N/A	#N/A	#N/A	2.27445	#N/A	4	ENSG00000122203	KIAA1191	protein_coding	KIAA1191 [Source:HGNC Symbol;Acc:HGNC:29209]
METTL17	#N/A	0.352124	0.728247	0.877881	#N/A	#N/A	#N/A	#N/A	#N/A	#N/A	#N/A	#N/A	#N/A	#N/A	#N/A	#N/A	#N/A	#N/A	5.12293	#N/A	4	ENSG00000165792	METTL17	protein_coding	methyltransferase like 17 [Source:HGNC Symbol;Acc:HGNC:19280]
TATDN3	#N/A	#N/A	#N/A	#N/A	#N/A	#N/A	0.351777	#N/A	#N/A	#N/A	#N/A	#N/A	#N/A	#N/A	0.507721	0.366803	#N/A	#N/A	7.0408	#N/A	4	ENSG00000203705	TATDN3	protein_coding	TatD DNase domain containing 3 [Source:HGNC Symbol;Acc:HGNC:27010]
LEMD3	#N/A	#N/A	0.351741	0.365078	#N/A	#N/A	#N/A	#N/A	#N/A	#N/A	#N/A	#N/A	0.619178	#N/A	#N/A	#N/A	#N/A	#N/A	8.92198	#N/A	4	ENSG00000174106	LEMD3	protein_coding	LEM domain containing 3 [Source:HGNC Symbol;Acc:HGNC:28887]
FAM126A	#N/A	#N/A	#N/A	#N/A	#N/A	#N/A	0.676047	#N/A	#N/A	#N/A	#N/A	0.351454	#N/A	#N/A	0.712446	#N/A	#N/A	#N/A	8.5791	#N/A	4	ENSG00000122591	FAM126A	protein_coding	family with sequence similarity 126 member A [Source:HGNC Symbol;Acc:HGNC:24587]
PTCD2	#N/A	0.379345	0.856567	#N/A	#N/A	#N/A	#N/A	#N/A	#N/A	#N/A	#N/A	#N/A	#N/A	#N/A	#N/A	0.351379	#N/A	#N/A	5.554	#N/A	4	ENSG00000049883	PTCD2	protein_coding	pentatricopeptide repeat domain 2 [Source:HGNC Symbol;Acc:HGNC:25734]
ZFYVE27	#N/A	0.350822	0.724319	#N/A	#N/A	#N/A	#N/A	#N/A	#N/A	#N/A	#N/A	#N/A	0.715009	#N/A	#N/A	#N/A	#N/A	#N/A	5.7795	#N/A	4	ENSG00000155256	ZFYVE27	protein_coding	zinc finger FYVE-type containing 27 [Source:HGNC Symbol;Acc:HGNC:26559]
RDH16	#N/A	#N/A	2.018	2.23786	#N/A	#N/A	#N/A	#N/A	#N/A	#N/A	#N/A	#N/A	2.17524	#N/A	#N/A	#N/A	#N/A	#N/A	0.350564	#N/A	4	ENSG00000139547	RDH16	protein_coding	retinol dehydrogenase 16 [Source:HGNC Symbol;Acc:HGNC:29674]
RFC3	#N/A	#N/A	#N/A	#N/A	#N/A	#N/A	#N/A	#N/A	#N/A	#N/A	0.367718	0.48725	#N/A	#N/A	#N/A	0.35047	#N/A	#N/A	7.28883	#N/A	4	ENSG00000133119	RFC3	protein_coding	replication factor C subunit 3 [Source:HGNC Symbol;Acc:HGNC:9971]
SELPLG	2.94461	#N/A	#N/A	#N/A	0.983715	#N/A	#N/A	#N/A	#N/A	0.349742	#N/A	#N/A	#N/A	#N/A	#N/A	#N/A	#N/A	#N/A	3.88167	#N/A	4	ENSG00000110876	SELPLG	protein_coding	selectin P ligand [Source:HGNC Symbol;Acc:HGNC:10722]
PAAF1	#N/A	#N/A	0.622275	1.46305	#N/A	#N/A	#N/A	#N/A	#N/A	#N/A	0.349289	#N/A	#N/A	#N/A	#N/A	#N/A	#N/A	#N/A	5.22147	#N/A	4	ENSG00000175575	PAAF1	protein_coding	proteasomal ATPase associated factor 1 [Source:HGNC Symbol;Acc:HGNC:25687]
SOX10	#N/A	#N/A	1.91615	#N/A	#N/A	#N/A	#N/A	#N/A	#N/A	#N/A	#N/A	#N/A	1.56501	#N/A	#N/A	#N/A	#N/A	0.349224	0.881009	#N/A	4	ENSG00000100146	SOX10	protein_coding	SRY-box transcription factor 10 [Source:HGNC Symbol;Acc:HGNC:11190]
ULK1	0.349085	#N/A	#N/A	#N/A	#N/A	#N/A	#N/A	#N/A	#N/A	#N/A	#N/A	0.456655	0.648592	#N/A	#N/A	#N/A	#N/A	#N/A	4.18591	#N/A	4	ENSG00000177169	ULK1	protein_coding	unc-51 like autophagy activating kinase 1 [Source:HGNC Symbol;Acc:HGNC:12558]
COG8	#N/A	0.348757	0.607816	#N/A	#N/A	#N/A	#N/A	#N/A	#N/A	#N/A	#N/A	#N/A	0.629395	#N/A	#N/A	#N/A	#N/A	#N/A	3.37413	#N/A	4	ENSG00000213380	COG8	protein_coding	component of oligomeric golgi complex 8 [Source:HGNC Symbol;Acc:HGNC:18623]
KAT7	0.348564	#N/A	#N/A	#N/A	#N/A	#N/A	#N/A	#N/A	#N/A	#N/A	#N/A	#N/A	0.510069	#N/A	#N/A	#N/A	#N/A	0.523006	5.85651	#N/A	4	ENSG00000136504	KAT7	protein_coding	lysine acetyltransferase 7 [Source:HGNC Symbol;Acc:HGNC:17016]
PPP1CC	#N/A	0.722258	#N/A	#N/A	0.348041	#N/A	#N/A	#N/A	#N/A	#N/A	#N/A	#N/A	#N/A	#N/A	#N/A	#N/A	0.839563	#N/A	6.03844	#N/A	4	ENSG00000186298	PPP1CC	protein_coding	protein phosphatase 1 catalytic subunit gamma [Source:HGNC Symbol;Acc:HGNC:9283]
#234185	#N/A	#N/A	1.34869	#N/A	#N/A	#N/A	#N/A	0.347979	#N/A	#N/A	#N/A	0.698198	#N/A	#N/A	#N/A	#N/A	#N/A	#N/A	5.92726	#N/A	4	ENSG00000234185		lncRNA	novel transcript
REST	#N/A	0.493671	0.428419	#N/A	#N/A	#N/A	#N/A	#N/A	#N/A	#N/A	#N/A	#N/A	0.347089	#N/A	#N/A	#N/A	#N/A	#N/A	5.63985	#N/A	4	ENSG00000084093	REST	protein_coding	RE1 silencing transcription factor [Source:HGNC Symbol;Acc:HGNC:9966]
DSTN	1.14375	0.347057	#N/A	#N/A	#N/A	#N/A	0.703332	#N/A	#N/A	#N/A	#N/A	#N/A	#N/A	#N/A	#N/A	#N/A	#N/A	#N/A	2.58428	#N/A	4	ENSG00000125868	DSTN	protein_coding	destrin, actin depolymerizing factor [Source:HGNC Symbol;Acc:HGNC:15750]
NDUFA12	#N/A	0.346844	#N/A	#N/A	#N/A	#N/A	#N/A	#N/A	#N/A	#N/A	#N/A	#N/A	#N/A	#N/A	#N/A	#N/A	0.755683	0.719404	7.59501	#N/A	4	ENSG00000184752	NDUFA12	protein_coding	NADH:ubiquinone oxidoreductase subunit A12 [Source:HGNC Symbol;Acc:HGNC:23987]
ELP6	#N/A	0.346393	1.09669	0.501567	#N/A	#N/A	#N/A	#N/A	#N/A	#N/A	#N/A	#N/A	#N/A	#N/A	#N/A	#N/A	#N/A	#N/A	3.90611	#N/A	4	ENSG00000163832	ELP6	protein_coding	elongator acetyltransferase complex subunit 6 [Source:HGNC Symbol;Acc:HGNC:25976]
BBS12	0.820822	1.33383	#N/A	#N/A	#N/A	#N/A	#N/A	#N/A	#N/A	#N/A	#N/A	#N/A	#N/A	#N/A	#N/A	#N/A	#N/A	0.345387	0.844062	#N/A	4	ENSG00000181004	BBS12	protein_coding	Bardet-Biedl syndrome 12 [Source:HGNC Symbol;Acc:HGNC:26648]
TMED8	#N/A	#N/A	#N/A	#N/A	#N/A	#N/A	0.34519	#N/A	#N/A	0.415685	0.69391	#N/A	#N/A	#N/A	#N/A	#N/A	#N/A	#N/A	4.13204	#N/A	4	ENSG00000100580	TMED8	protein_coding	transmembrane p24 trafficking protein family member 8 [Source:HGNC Symbol;Acc:HGNC:18633]
MYBBP1A	#N/A	#N/A	0.532623	0.772302	#N/A	#N/A	#N/A	#N/A	#N/A	#N/A	#N/A	#N/A	#N/A	#N/A	#N/A	0.344732	#N/A	#N/A	6.18604	#N/A	4	ENSG00000132382	MYBBP1A	protein_coding	MYB binding protein 1a [Source:HGNC Symbol;Acc:HGNC:7546]
ARL13B	#N/A	#N/A	0.342174	#N/A	#N/A	#N/A	#N/A	#N/A	#N/A	#N/A	#N/A	#N/A	0.61355	#N/A	#N/A	#N/A	#N/A	1.21371	4.48137	#N/A	4	ENSG00000169379	ARL13B	protein_coding	ADP ribosylation factor like GTPase 13B [Source:HGNC Symbol;Acc:HGNC:25419]
DHFR	#N/A	0.433712	0.908022	#N/A	#N/A	#N/A	#N/A	#N/A	#N/A	0.341589	#N/A	#N/A	#N/A	#N/A	#N/A	#N/A	#N/A	#N/A	3.18215	#N/A	4	ENSG00000228716	DHFR	protein_coding	dihydrofolate reductase [Source:HGNC Symbol;Acc:HGNC:2861]
BAHD1	#N/A	#N/A	0.585157	#N/A	#N/A	#N/A	0.341547	#N/A	#N/A	#N/A	#N/A	#N/A	0.509689	#N/A	#N/A	#N/A	#N/A	#N/A	4.00792	#N/A	4	ENSG00000140320	BAHD1	protein_coding	bromo adjacent homology domain containing 1 [Source:HGNC Symbol;Acc:HGNC:29153]
KMT2B	#N/A	#N/A	0.340919	0.521816	#N/A	#N/A	#N/A	#N/A	#N/A	#N/A	#N/A	#N/A	0.595707	#N/A	#N/A	#N/A	#N/A	#N/A	5.34123	#N/A	4	ENSG00000272333	KMT2B	protein_coding	lysine methyltransferase 2B [Source:HGNC Symbol;Acc:HGNC:15840]
MRPL43	#N/A	0.776858	#N/A	0.340885	#N/A	#N/A	#N/A	#N/A	#N/A	#N/A	#N/A	#N/A	#N/A	#N/A	#N/A	#N/A	1.01091	#N/A	6.25665	#N/A	4	ENSG00000055950	MRPL43	protein_coding	mitochondrial ribosomal protein L43 [Source:HGNC Symbol;Acc:HGNC:14517]
RAB33B	#N/A	#N/A	#N/A	#N/A	#N/A	#N/A	0.340764	#N/A	#N/A	#N/A	0.426916	#N/A	#N/A	#N/A	#N/A	0.410971	#N/A	#N/A	5.71327	#N/A	4	ENSG00000172007	RAB33B	protein_coding	RAB33B, member RAS oncogene family [Source:HGNC Symbol;Acc:HGNC:16075]
ASB16-AS1	#N/A	#N/A	1.08516	0.340476	#N/A	#N/A	#N/A	#N/A	#N/A	#N/A	#N/A	#N/A	0.836001	#N/A	#N/A	#N/A	#N/A	#N/A	6.49605	#N/A	4	ENSG00000267080	ASB16-AS1	lncRNA	ASB16 antisense RNA 1 [Source:HGNC Symbol;Acc:HGNC:25442]
TMEM43	0.356117	#N/A	#N/A	#N/A	#N/A	#N/A	0.34045	#N/A	#N/A	#N/A	#N/A	#N/A	#N/A	#N/A	#N/A	#N/A	#N/A	0.645942	5.81736	#N/A	4	ENSG00000170876	TMEM43	protein_coding	transmembrane protein 43 [Source:HGNC Symbol;Acc:HGNC:28472]
ZNF786	#N/A	0.340281	1.58633	#N/A	#N/A	#N/A	#N/A	#N/A	#N/A	#N/A	#N/A	#N/A	0.754375	#N/A	#N/A	#N/A	#N/A	#N/A	6.52747	#N/A	4	ENSG00000197362	ZNF786	protein_coding	zinc finger protein 786 [Source:HGNC Symbol;Acc:HGNC:21806]
PGAP2	#N/A	#N/A	0.766262	#N/A	#N/A	#N/A	#N/A	#N/A	#N/A	#N/A	0.340146	#N/A	#N/A	#N/A	#N/A	0.413212	#N/A	#N/A	3.36504	#N/A	4	ENSG00000148985	PGAP2	protein_coding	post-GPI attachment to proteins 2 [Source:HGNC Symbol;Acc:HGNC:17893]
TARID	#N/A	#N/A	1.98398	#N/A	#N/A	#N/A	#N/A	#N/A	#N/A	#N/A	#N/A	2.34216	#N/A	#N/A	#N/A	1.15784	#N/A	#N/A	0.340014	#N/A	4	ENSG00000227954	TARID	lncRNA	TCF21 antisense RNA inducing promoter demethylation [Source:HGNC Symbol;Acc:HGNC:50506]
DDX51#185163	#N/A	#N/A	0.716226	0.73725	#N/A	#N/A	#N/A	0.338985	#N/A	#N/A	#N/A	#N/A	#N/A	#N/A	#N/A	#N/A	#N/A	#N/A	6.63421	#N/A	4	ENSG00000185163	DDX51	protein_coding	DEAD-box helicase 51 [Source:HGNC Symbol;Acc:HGNC:20082]
C6	#N/A	#N/A	2.31686	#N/A	#N/A	#N/A	#N/A	#N/A	#N/A	#N/A	1.06421	1.20183	#N/A	#N/A	#N/A	#N/A	#N/A	#N/A	0.338386	#N/A	4	ENSG00000039537	C6	protein_coding	complement C6 [Source:HGNC Symbol;Acc:HGNC:1339]
NAPB	0.33743	#N/A	0.61352	#N/A	#N/A	#N/A	#N/A	#N/A	#N/A	#N/A	#N/A	#N/A	0.490364	#N/A	#N/A	#N/A	#N/A	#N/A	4.93876	#N/A	4	ENSG00000125814	NAPB	protein_coding	NSF attachment protein beta [Source:HGNC Symbol;Acc:HGNC:15751]
MPHOSPH6	0.336924	#N/A	#N/A	#N/A	#N/A	#N/A	#N/A	#N/A	#N/A	#N/A	#N/A	#N/A	#N/A	#N/A	#N/A	0.393838	#N/A	0.869982	5.17495	#N/A	4	ENSG00000135698	MPHOSPH6	protein_coding	M-phase phosphoprotein 6 [Source:HGNC Symbol;Acc:HGNC:7214]
BMS1	#N/A	0.336289	0.395262	0.349382	#N/A	#N/A	#N/A	#N/A	#N/A	#N/A	#N/A	#N/A	#N/A	#N/A	#N/A	#N/A	#N/A	#N/A	7.98073	#N/A	4	ENSG00000165733	BMS1	protein_coding	BMS1 ribosome biogenesis factor [Source:HGNC Symbol;Acc:HGNC:23505]
CCS	#N/A	#N/A	0.371152	0.335967	#N/A	#N/A	#N/A	#N/A	#N/A	#N/A	#N/A	#N/A	#N/A	0.708702	#N/A	#N/A	#N/A	#N/A	2.6284	#N/A	4	ENSG00000173992	CCS	protein_coding	copper chaperone for superoxide dismutase [Source:HGNC Symbol;Acc:HGNC:1613]
COIL	#N/A	0.335097	0.59094	#N/A	#N/A	#N/A	#N/A	#N/A	#N/A	#N/A	#N/A	#N/A	0.36637	#N/A	#N/A	#N/A	#N/A	#N/A	7.38691	#N/A	4	ENSG00000121058	COIL	protein_coding	coilin [Source:HGNC Symbol;Acc:HGNC:2184]
SREBF1	0.458156	#N/A	#N/A	#N/A	#N/A	#N/A	#N/A	#N/A	0.737754	#N/A	0.334393	#N/A	#N/A	#N/A	#N/A	#N/A	#N/A	#N/A	7.01877	#N/A	4	ENSG00000072310	SREBF1	protein_coding	sterol regulatory element binding transcription factor 1 [Source:HGNC Symbol;Acc:HGNC:11289]
FOSL2	1.93365	#N/A	#N/A	#N/A	#N/A	#N/A	1.98858	0.334333	#N/A	#N/A	#N/A	#N/A	#N/A	#N/A	#N/A	#N/A	#N/A	#N/A	6.72974	#N/A	4	ENSG00000075426	FOSL2	protein_coding	FOS like 2, AP-1 transcription factor subunit [Source:HGNC Symbol;Acc:HGNC:3798]
RFWD3	#N/A	#N/A	0.417973	#N/A	#N/A	#N/A	#N/A	#N/A	#N/A	#N/A	#N/A	0.333384	0.5575	#N/A	#N/A	#N/A	#N/A	#N/A	5.37906	#N/A	4	ENSG00000168411	RFWD3	protein_coding	ring finger and WD repeat domain 3 [Source:HGNC Symbol;Acc:HGNC:25539]
AGPS	0.547455	#N/A	#N/A	#N/A	#N/A	#N/A	#N/A	#N/A	#N/A	#N/A	#N/A	0.33327	#N/A	#N/A	#N/A	#N/A	1.03619	#N/A	7.30815	#N/A	4	ENSG00000018510	AGPS	protein_coding	alkylglycerone phosphate synthase [Source:HGNC Symbol;Acc:HGNC:327]
LINC02987	#N/A	#N/A	#N/A	0.332957	#N/A	#N/A	#N/A	#N/A	#N/A	#N/A	#N/A	#N/A	#N/A	1.14285	#N/A	0.622202	#N/A	#N/A	3.1627	#N/A	4	ENSG00000267575	LINC02987	lncRNA	long intergenic non-protein coding RNA 2987 [Source:HGNC Symbol;Acc:HGNC:56093]
WDR74	#N/A	#N/A	#N/A	#N/A	#N/A	#N/A	#N/A	#N/A	#N/A	0.332915	0.458471	#N/A	#N/A	0.548288	#N/A	#N/A	#N/A	#N/A	4.55058	#N/A	4	ENSG00000133316	WDR74	protein_coding	WD repeat domain 74 [Source:HGNC Symbol;Acc:HGNC:25529]
ERI1	#N/A	0.331738	0.620737	#N/A	#N/A	#N/A	0.398982	#N/A	#N/A	#N/A	#N/A	#N/A	#N/A	#N/A	#N/A	#N/A	#N/A	#N/A	5.15163	#N/A	4	ENSG00000104626	ERI1	protein_coding	exoribonuclease 1 [Source:HGNC Symbol;Acc:HGNC:23994]
VPS52#223501	#N/A	#N/A	0.417677	0.331149	#N/A	#N/A	#N/A	#N/A	#N/A	#N/A	#N/A	#N/A	0.42932	#N/A	#N/A	#N/A	#N/A	#N/A	4.174	#N/A	4	ENSG00000223501	VPS52	protein_coding	VPS52 subunit of GARP complex [Source:HGNC Symbol;Acc:HGNC:10518]
SIN3B	#N/A	#N/A	#N/A	#N/A	#N/A	#N/A	#N/A	#N/A	#N/A	#N/A	0.394623	0.330897	#N/A	0.727828	#N/A	#N/A	#N/A	#N/A	7.41036	#N/A	4	ENSG00000127511	SIN3B	protein_coding	SIN3 transcription regulator family member B [Source:HGNC Symbol;Acc:HGNC:19354]
USP24	#N/A	#N/A	0.330089	#N/A	#N/A	#N/A	#N/A	#N/A	#N/A	#N/A	#N/A	#N/A	0.504706	#N/A	#N/A	#N/A	#N/A	0.618833	8.37625	#N/A	4	ENSG00000162402	USP24	protein_coding	ubiquitin specific peptidase 24 [Source:HGNC Symbol;Acc:HGNC:12623]
RBAK	0.374434	#N/A	0.525054	0.32956	#N/A	#N/A	#N/A	#N/A	#N/A	#N/A	#N/A	#N/A	#N/A	#N/A	#N/A	#N/A	#N/A	#N/A	4.7061	#N/A	4	ENSG00000146587	RBAK	protein_coding	RB associated KRAB zinc finger [Source:HGNC Symbol;Acc:HGNC:17680]
EFR3A	#N/A	#N/A	#N/A	#N/A	#N/A	#N/A	0.329201	#N/A	#N/A	#N/A	#N/A	#N/A	#N/A	#N/A	#N/A	#N/A	0.630666	0.586462	7.81739	#N/A	4	ENSG00000132294	EFR3A	protein_coding	EFR3 homolog A [Source:HGNC Symbol;Acc:HGNC:28970]
PABPC4	#N/A	#N/A	#N/A	#N/A	#N/A	#N/A	#N/A	#N/A	#N/A	0.437151	0.327936	#N/A	#N/A	#N/A	#N/A	0.376439	#N/A	#N/A	8.20589	#N/A	4	ENSG00000090621	PABPC4	protein_coding	poly(A) binding protein cytoplasmic 4 [Source:HGNC Symbol;Acc:HGNC:8557]
ZSCAN16-AS1	#N/A	0.682851	#N/A	#N/A	#N/A	#N/A	#N/A	#N/A	#N/A	#N/A	#N/A	#N/A	0.649502	#N/A	#N/A	0.327649	#N/A	#N/A	3.30902	#N/A	4	ENSG00000269293	ZSCAN16-AS1	lncRNA	ZSCAN16 antisense RNA 1 [Source:HGNC Symbol;Acc:HGNC:48982]
ZSCAN25	0.327635	#N/A	#N/A	0.469478	#N/A	#N/A	#N/A	#N/A	#N/A	#N/A	#N/A	#N/A	#N/A	#N/A	#N/A	#N/A	0.882703	#N/A	5.59058	#N/A	4	ENSG00000197037	ZSCAN25	protein_coding	zinc finger and SCAN domain containing 25 [Source:HGNC Symbol;Acc:HGNC:21961]
PMVK	#N/A	#N/A	#N/A	#N/A	#N/A	#N/A	0.331153	#N/A	#N/A	0.327525	#N/A	#N/A	#N/A	#N/A	#N/A	0.593581	#N/A	#N/A	3.88729	#N/A	4	ENSG00000163344	PMVK	protein_coding	phosphomevalonate kinase [Source:HGNC Symbol;Acc:HGNC:9141]
CSGALNACT2	0.540156	#N/A	#N/A	#N/A	#N/A	#N/A	#N/A	#N/A	#N/A	#N/A	#N/A	0.36876	#N/A	#N/A	0.327124	#N/A	#N/A	#N/A	5.96507	#N/A	4	ENSG00000169826	CSGALNACT2	protein_coding	chondroitin sulfate N-acetylgalactosaminyltransferase 2 [Source:HGNC Symbol;Acc:HGNC:24292]
TAF1C	#N/A	#N/A	0.554945	#N/A	#N/A	#N/A	#N/A	#N/A	#N/A	#N/A	0.327093	0.451069	#N/A	#N/A	#N/A	#N/A	#N/A	#N/A	6.25834	#N/A	4	ENSG00000103168	TAF1C	protein_coding	TATA-box binding protein associated factor, RNA polymerase I subunit C [Source:HGNC Symbol;Acc:HGNC:11534]
ZNF580	#N/A	#N/A	#N/A	#N/A	#N/A	#N/A	#N/A	#N/A	#N/A	#N/A	0.32654	#N/A	0.497589	#N/A	#N/A	0.380824	#N/A	#N/A	6.27959	#N/A	4	ENSG00000213015	ZNF580	protein_coding	zinc finger protein 580 [Source:HGNC Symbol;Acc:HGNC:29473]
SIKE1	#N/A	0.767571	0.370177	0.324872	#N/A	#N/A	#N/A	#N/A	#N/A	#N/A	#N/A	#N/A	#N/A	#N/A	#N/A	#N/A	#N/A	#N/A	4.68672	#N/A	4	ENSG00000052723	SIKE1	protein_coding	suppressor of IKBKE 1 [Source:HGNC Symbol;Acc:HGNC:26119]
EXOSC6	#N/A	0.742656	0.368479	0.324239	#N/A	#N/A	#N/A	#N/A	#N/A	#N/A	#N/A	#N/A	#N/A	#N/A	#N/A	#N/A	#N/A	#N/A	7.7416	#N/A	4	ENSG00000223496	EXOSC6	protein_coding	exosome component 6 [Source:HGNC Symbol;Acc:HGNC:19055]
LINC00672	#N/A	#N/A	0.974759	#N/A	#N/A	#N/A	0.323846	0.330707	#N/A	#N/A	#N/A	#N/A	#N/A	#N/A	#N/A	#N/A	#N/A	#N/A	6.1795	#N/A	4	ENSG00000263874	LINC00672	protein_coding	long intergenic non-protein coding RNA 672 [Source:HGNC Symbol;Acc:HGNC:44353]
TMEM39A	0.431881	#N/A	#N/A	0.397021	#N/A	#N/A	0.322963	#N/A	#N/A	#N/A	#N/A	#N/A	#N/A	#N/A	#N/A	#N/A	#N/A	#N/A	5.6791	#N/A	4	ENSG00000176142	TMEM39A	protein_coding	transmembrane protein 39A [Source:HGNC Symbol;Acc:HGNC:25600]
#284052	0.417565	#N/A	#N/A	0.322908	#N/A	#N/A	0.333019	#N/A	#N/A	#N/A	#N/A	#N/A	#N/A	#N/A	#N/A	#N/A	#N/A	#N/A	5.95136	#N/A	4	ENSG00000284052		lncRNA	novel transcript
FTSJ1	0.322814	#N/A	0.822542	0.572093	#N/A	#N/A	#N/A	#N/A	#N/A	#N/A	#N/A	#N/A	#N/A	#N/A	#N/A	#N/A	#N/A	#N/A	3.75247	#N/A	4	ENSG00000068438	FTSJ1	protein_coding	FtsJ RNA 2'-O-methyltransferase 1 [Source:HGNC Symbol;Acc:HGNC:13254]
AARS1	#N/A	0.32281	0.641511	0.412583	#N/A	#N/A	#N/A	#N/A	#N/A	#N/A	#N/A	#N/A	#N/A	#N/A	#N/A	#N/A	#N/A	#N/A	3.41673	#N/A	4	ENSG00000090861	AARS1	protein_coding	alanyl-tRNA synthetase 1 [Source:HGNC Symbol;Acc:HGNC:20]
ZNF81	#N/A	#N/A	0.646677	#N/A	#N/A	#N/A	#N/A	0.322468	#N/A	#N/A	#N/A	0.614262	#N/A	#N/A	#N/A	#N/A	#N/A	#N/A	8.23243	#N/A	4	ENSG00000197779	ZNF81	protein_coding	zinc finger protein 81 [Source:HGNC Symbol;Acc:HGNC:13156]
RBM12B	#N/A	0.322207	#N/A	#N/A	#N/A	#N/A	#N/A	#N/A	#N/A	#N/A	#N/A	#N/A	#N/A	#N/A	#N/A	#N/A	0.579322	0.772321	6.86277	#N/A	4	ENSG00000183808	RBM12B	protein_coding	RNA binding motif protein 12B [Source:HGNC Symbol;Acc:HGNC:32310]
CHORDC1#110172	#N/A	0.320878	0.381045	#N/A	#N/A	#N/A	#N/A	#N/A	#N/A	#N/A	#N/A	#N/A	0.390431	#N/A	#N/A	#N/A	#N/A	#N/A	8.1091	#N/A	4	ENSG00000110172	CHORDC1	protein_coding	cysteine and histidine rich domain containing 1 [Source:HGNC Symbol;Acc:HGNC:14525]
RPP30	#N/A	0.515596	0.642408	0.320561	#N/A	#N/A	#N/A	#N/A	#N/A	#N/A	#N/A	#N/A	#N/A	#N/A	#N/A	#N/A	#N/A	#N/A	7.7223	#N/A	4	ENSG00000148688	RPP30	protein_coding	ribonuclease P/MRP subunit p30 [Source:HGNC Symbol;Acc:HGNC:17688]
CHMP2B	#N/A	#N/A	#N/A	#N/A	#N/A	#N/A	0.319958	#N/A	#N/A	0.336148	#N/A	#N/A	#N/A	#N/A	#N/A	#N/A	#N/A	0.994218	3.23718	#N/A	4	ENSG00000083937	CHMP2B	protein_coding	charged multivesicular body protein 2B [Source:HGNC Symbol;Acc:HGNC:24537]
PGAP6	0.720449	#N/A	#N/A	#N/A	#N/A	#N/A	#N/A	#N/A	0.319546	#N/A	#N/A	#N/A	0.756445	#N/A	#N/A	#N/A	#N/A	#N/A	4.13662	#N/A	4	ENSG00000129925	PGAP6	protein_coding	post-GPI attachment to proteins 6 [Source:HGNC Symbol;Acc:HGNC:17205]
MED16#175221	#N/A	0.318993	#N/A	0.44654	#N/A	#N/A	#N/A	#N/A	#N/A	#N/A	#N/A	#N/A	#N/A	#N/A	#N/A	#N/A	0.954083	#N/A	4.48755	#N/A	4	ENSG00000175221	MED16	protein_coding	mediator complex subunit 16 [Source:HGNC Symbol;Acc:HGNC:17556]
#260536	#N/A	#N/A	1.39613	#N/A	#N/A	#N/A	#N/A	0.318505	#N/A	#N/A	#N/A	0.504265	#N/A	#N/A	#N/A	#N/A	#N/A	#N/A	6.76301	#N/A	4	ENSG00000260536		lncRNA	novel transcript, antisense to MAPRE1
FBXL15	0.317829	0.481343	#N/A	#N/A	#N/A	#N/A	#N/A	#N/A	#N/A	#N/A	#N/A	#N/A	#N/A	0.726362	#N/A	#N/A	#N/A	#N/A	3.83325	#N/A	4	ENSG00000107872	FBXL15	protein_coding	F-box and leucine rich repeat protein 15 [Source:HGNC Symbol;Acc:HGNC:28155]
VPS51	#N/A	#N/A	0.319584	0.317755	#N/A	#N/A	#N/A	#N/A	#N/A	#N/A	#N/A	#N/A	0.404503	#N/A	#N/A	#N/A	#N/A	#N/A	8.95913	#N/A	4	ENSG00000149823	VPS51	protein_coding	VPS51 subunit of GARP complex [Source:HGNC Symbol;Acc:HGNC:1172]
PKD1	0.317491	#N/A	0.608824	#N/A	#N/A	#N/A	#N/A	#N/A	#N/A	#N/A	#N/A	#N/A	0.519804	#N/A	#N/A	#N/A	#N/A	#N/A	7.13758	#N/A	4	ENSG00000008710	PKD1	protein_coding	polycystin 1, transient receptor potential channel interacting [Source:HGNC Symbol;Acc:HGNC:9008]
PXDNL	#N/A	0.317256	1.19919	#N/A	#N/A	#N/A	#N/A	#N/A	#N/A	#N/A	#N/A	0.72822	#N/A	#N/A	#N/A	#N/A	#N/A	#N/A	5.61868	#N/A	4	ENSG00000147485	PXDNL	protein_coding	peroxidasin like [Source:HGNC Symbol;Acc:HGNC:26359]
EXOSC5	#N/A	0.531967	#N/A	0.547868	#N/A	#N/A	#N/A	#N/A	#N/A	0.317242	#N/A	#N/A	#N/A	#N/A	#N/A	#N/A	#N/A	#N/A	5.43353	#N/A	4	ENSG00000077348	EXOSC5	protein_coding	exosome component 5 [Source:HGNC Symbol;Acc:HGNC:24662]
MCTS1#232119	#N/A	0.509389	#N/A	#N/A	#N/A	#N/A	#N/A	#N/A	#N/A	0.317147	#N/A	#N/A	#N/A	#N/A	#N/A	0.325591	#N/A	#N/A	5.48578	#N/A	4	ENSG00000232119	MCTS1	protein_coding	MCTS1 re-initiation and release factor [Source:HGNC Symbol;Acc:HGNC:23357]
ZNF354A	#N/A	#N/A	#N/A	#N/A	#N/A	#N/A	#N/A	#N/A	#N/A	#N/A	#N/A	#N/A	#N/A	1.1659	#N/A	0.316634	#N/A	1.09112	6.27066	#N/A	4	ENSG00000169131	ZNF354A	protein_coding	zinc finger protein 354A [Source:HGNC Symbol;Acc:HGNC:11628]
PLCB2	1.16448	#N/A	#N/A	#N/A	#N/A	#N/A	#N/A	0.316223	#N/A	#N/A	#N/A	#N/A	#N/A	#N/A	#N/A	#N/A	#N/A	1.20558	5.28122	#N/A	4	ENSG00000137841	PLCB2	protein_coding	phospholipase C beta 2 [Source:HGNC Symbol;Acc:HGNC:9055]
BRI3	#N/A	#N/A	#N/A	#N/A	#N/A	#N/A	#N/A	#N/A	#N/A	0.316205	0.565759	#N/A	#N/A	#N/A	0.457794	#N/A	#N/A	#N/A	4.50709	#N/A	4	ENSG00000164713	BRI3	protein_coding	brain protein I3 [Source:HGNC Symbol;Acc:HGNC:1109]
LDB1	#N/A	#N/A	#N/A	#N/A	#N/A	#N/A	#N/A	#N/A	#N/A	#N/A	0.315901	#N/A	0.536276	#N/A	#N/A	#N/A	#N/A	0.992577	6.27907	#N/A	4	ENSG00000198728	LDB1	protein_coding	LIM domain binding 1 [Source:HGNC Symbol;Acc:HGNC:6532]
ADAMTS19	#N/A	#N/A	2.81243	1.59935	#N/A	#N/A	#N/A	#N/A	#N/A	#N/A	#N/A	2.64935	#N/A	#N/A	#N/A	#N/A	#N/A	#N/A	0.314985	#N/A	4	ENSG00000145808	ADAMTS19	protein_coding	ADAM metallopeptidase with thrombospondin type 1 motif 19 [Source:HGNC Symbol;Acc:HGNC:17111]
#183562	#N/A	#N/A	2.88015	1.56848	#N/A	#N/A	#N/A	#N/A	#N/A	#N/A	#N/A	0.784515	#N/A	#N/A	#N/A	#N/A	0.314488	#N/A	#N/A	#N/A	4	ENSG00000183562		lncRNA	novel transcript, antisense to NAP1L4
ATG4D	#N/A	#N/A	0.502573	0.313596	#N/A	#N/A	#N/A	#N/A	#N/A	#N/A	#N/A	#N/A	0.673766	#N/A	#N/A	#N/A	#N/A	#N/A	3.56184	#N/A	4	ENSG00000130734	ATG4D	protein_coding	autophagy related 4D cysteine peptidase [Source:HGNC Symbol;Acc:HGNC:20789]
NAT9	#N/A	#N/A	#N/A	#N/A	#N/A	#N/A	#N/A	#N/A	0.312743	#N/A	#N/A	0.429396	#N/A	0.756333	#N/A	#N/A	#N/A	#N/A	5.02689	#N/A	4	ENSG00000109065	NAT9	protein_coding	N-acetyltransferase 9 (putative) [Source:HGNC Symbol;Acc:HGNC:23133]
INO80E	0.31226	#N/A	0.453045	#N/A	#N/A	#N/A	#N/A	#N/A	#N/A	#N/A	#N/A	#N/A	0.762933	#N/A	#N/A	#N/A	#N/A	#N/A	7.16277	#N/A	4	ENSG00000169592	INO80E	protein_coding	INO80 complex subunit E [Source:HGNC Symbol;Acc:HGNC:26905]
#231128	#N/A	#N/A	2.54525	2.44755	#N/A	#N/A	0.311662	#N/A	#N/A	#N/A	#N/A	#N/A	#N/A	#N/A	#N/A	#N/A	#N/A	#N/A	5.06141	#N/A	4	ENSG00000231128		lncRNA	novel transcript, antisense to PTPN22
PGS1	#N/A	#N/A	#N/A	#N/A	#N/A	#N/A	#N/A	#N/A	#N/A	#N/A	0.370731	0.311342	#N/A	#N/A	#N/A	0.326746	#N/A	#N/A	5.69856	#N/A	4	ENSG00000087157	PGS1	protein_coding	phosphatidylglycerophosphate synthase 1 [Source:HGNC Symbol;Acc:HGNC:30029]
PARP14	#N/A	#N/A	#N/A	#N/A	#N/A	#N/A	0.311329	#N/A	#N/A	#N/A	#N/A	#N/A	#N/A	#N/A	#N/A	#N/A	1.85567	0.762557	5.88456	#N/A	4	ENSG00000173193	PARP14	protein_coding	poly(ADP-ribose) polymerase family member 14 [Source:HGNC Symbol;Acc:HGNC:29232]
PUS1	#N/A	#N/A	#N/A	0.658489	#N/A	#N/A	#N/A	#N/A	#N/A	0.311014	#N/A	#N/A	#N/A	#N/A	#N/A	0.454932	#N/A	#N/A	6.02167	#N/A	4	ENSG00000177192	PUS1	protein_coding	pseudouridine synthase 1 [Source:HGNC Symbol;Acc:HGNC:15508]
TIMM29	0.310924	0.361287	#N/A	0.334685	#N/A	#N/A	#N/A	#N/A	#N/A	#N/A	#N/A	#N/A	#N/A	#N/A	#N/A	#N/A	#N/A	#N/A	3.45132	#N/A	4	ENSG00000142444	TIMM29	protein_coding	translocase of inner mitochondrial membrane 29 [Source:HGNC Symbol;Acc:HGNC:25152]
C1RL-AS1#205885	#N/A	#N/A	1.44095	#N/A	#N/A	#N/A	0.309652	#N/A	#N/A	#N/A	#N/A	#N/A	#N/A	#N/A	#N/A	#N/A	0.917598	#N/A	5.81809	#N/A	4	ENSG00000205885	C1RL-AS1	lncRNA	C1RL antisense RNA 1 [Source:HGNC Symbol;Acc:HGNC:27461]
POLM	#N/A	#N/A	1.02487	0.311264	#N/A	#N/A	#N/A	#N/A	#N/A	#N/A	#N/A	0.309568	#N/A	#N/A	#N/A	#N/A	#N/A	#N/A	5.58003	#N/A	4	ENSG00000122678	POLM	protein_coding	DNA polymerase mu [Source:HGNC Symbol;Acc:HGNC:9185]
KLHL31	#N/A	1.57742	0.450958	0.884504	#N/A	#N/A	#N/A	#N/A	#N/A	0.309405	#N/A	#N/A	#N/A	#N/A	#N/A	#N/A	#N/A	#N/A	#N/A	#N/A	4	ENSG00000124743	KLHL31	protein_coding	kelch like family member 31 [Source:HGNC Symbol;Acc:HGNC:21353]
C1S	#N/A	#N/A	0.898256	#N/A	#N/A	#N/A	#N/A	#N/A	#N/A	#N/A	0.30783	0.633019	#N/A	#N/A	#N/A	#N/A	#N/A	#N/A	3.67629	#N/A	4	ENSG00000182326	C1S	protein_coding	complement C1s [Source:HGNC Symbol;Acc:HGNC:1247]
CTPS2	#N/A	#N/A	#N/A	#N/A	#N/A	#N/A	#N/A	#N/A	#N/A	0.307771	0.691999	0.622894	#N/A	#N/A	#N/A	#N/A	#N/A	#N/A	6.61633	#N/A	4	ENSG00000047230	CTPS2	protein_coding	CTP synthase 2 [Source:HGNC Symbol;Acc:HGNC:2520]
LINC02976	#N/A	#N/A	#N/A	#N/A	#N/A	#N/A	#N/A	#N/A	#N/A	#N/A	0.433748	0.365529	#N/A	#N/A	#N/A	0.307752	#N/A	#N/A	4.80295	#N/A	4	ENSG00000231113	LINC02976	lncRNA	long intergenic non-protein coding RNA 2976 [Source:HGNC Symbol;Acc:HGNC:56026]
#272650	1.10148	#N/A	#N/A	1.01555	#N/A	#N/A	#N/A	#N/A	#N/A	#N/A	#N/A	#N/A	#N/A	#N/A	#N/A	#N/A	#N/A	0.307554	0.807128	#N/A	4	ENSG00000272650		lncRNA	novel transcript
LAMTOR5-AS1	#N/A	#N/A	0.348592	#N/A	#N/A	#N/A	#N/A	#N/A	#N/A	#N/A	#N/A	0.307102	0.444123	#N/A	#N/A	#N/A	#N/A	#N/A	8.03379	#N/A	4	ENSG00000224699	LAMTOR5-AS1	lncRNA	LAMTOR5 antisense RNA 1 [Source:HGNC Symbol;Acc:HGNC:40823]
RPGR	#N/A	#N/A	#N/A	#N/A	#N/A	#N/A	#N/A	#N/A	#N/A	#N/A	0.306299	0.352787	#N/A	#N/A	#N/A	0.683047	#N/A	#N/A	7.69513	#N/A	4	ENSG00000156313	RPGR	protein_coding	retinitis pigmentosa GTPase regulator [Source:HGNC Symbol;Acc:HGNC:10295]
FPGT	#N/A	#N/A	#N/A	#N/A	#N/A	#N/A	#N/A	#N/A	#N/A	#N/A	0.306294	0.37369	#N/A	#N/A	#N/A	#N/A	#N/A	1.06481	6.82639	#N/A	4	ENSG00000254685	FPGT	protein_coding	fucose-1-phosphate guanylyltransferase [Source:HGNC Symbol;Acc:HGNC:3825]
#254129	0.305124	#N/A	1.10338	#N/A	#N/A	#N/A	#N/A	0.363714	#N/A	#N/A	#N/A	#N/A	#N/A	#N/A	#N/A	#N/A	#N/A	#N/A	6.1549	#N/A	4	ENSG00000254129		lncRNA	novel transcript, antisense to KIF13B
DHX8	0.3167	#N/A	0.319147	#N/A	#N/A	#N/A	#N/A	#N/A	#N/A	#N/A	#N/A	#N/A	0.304701	#N/A	#N/A	#N/A	#N/A	#N/A	4.6425	#N/A	4	ENSG00000067596	DHX8	protein_coding	DEAH-box helicase 8 [Source:HGNC Symbol;Acc:HGNC:2749]
IFFO2	0.304543	#N/A	#N/A	0.46697	#N/A	#N/A	0.558938	#N/A	#N/A	#N/A	#N/A	#N/A	#N/A	#N/A	#N/A	#N/A	#N/A	#N/A	7.16737	#N/A	4	ENSG00000169991	IFFO2	protein_coding	intermediate filament family orphan 2 [Source:HGNC Symbol;Acc:HGNC:27006]
TMEM184C	#N/A	#N/A	0.533754	0.304528	#N/A	#N/A	#N/A	#N/A	#N/A	#N/A	#N/A	0.404534	#N/A	#N/A	#N/A	#N/A	#N/A	#N/A	5.83913	#N/A	4	ENSG00000164168	TMEM184C	protein_coding	transmembrane protein 184C [Source:HGNC Symbol;Acc:HGNC:25587]
RAD21	#N/A	0.304457	#N/A	#N/A	#N/A	#N/A	#N/A	#N/A	#N/A	#N/A	#N/A	#N/A	0.544784	#N/A	#N/A	#N/A	0.555719	#N/A	7.45459	#N/A	4	ENSG00000164754	RAD21	protein_coding	RAD21 cohesin complex component [Source:HGNC Symbol;Acc:HGNC:9811]
LRRC8A	#N/A	#N/A	0.38383	0.304385	#N/A	#N/A	#N/A	#N/A	#N/A	#N/A	#N/A	#N/A	0.543731	#N/A	#N/A	#N/A	#N/A	#N/A	6.72649	#N/A	4	ENSG00000136802	LRRC8A	protein_coding	leucine rich repeat containing 8 VRAC subunit A [Source:HGNC Symbol;Acc:HGNC:19027]
#268056	#N/A	#N/A	0.612988	#N/A	#N/A	#N/A	#N/A	0.30432	#N/A	#N/A	#N/A	0.817762	#N/A	#N/A	#N/A	#N/A	#N/A	#N/A	6.79351	#N/A	4	ENSG00000268056		lncRNA	novel transcript, antisense MYO9B
LIPE-AS1	#N/A	#N/A	0.368576	0.414104	#N/A	#N/A	#N/A	0.303343	#N/A	#N/A	#N/A	#N/A	#N/A	#N/A	#N/A	#N/A	#N/A	#N/A	7.76075	#N/A	4	ENSG00000213904	LIPE-AS1	lncRNA	LIPE antisense RNA 1 [Source:HGNC Symbol;Acc:HGNC:48589]
ARHGAP26	1.44804	#N/A	#N/A	#N/A	#N/A	#N/A	0.454372	0.303282	#N/A	#N/A	#N/A	#N/A	#N/A	#N/A	#N/A	#N/A	#N/A	#N/A	5.14429	#N/A	4	ENSG00000145819	ARHGAP26	protein_coding	Rho GTPase activating protein 26 [Source:HGNC Symbol;Acc:HGNC:17073]
GLO1	#N/A	0.601641	#N/A	0.302184	#N/A	#N/A	#N/A	#N/A	#N/A	#N/A	#N/A	#N/A	#N/A	#N/A	#N/A	0.303768	#N/A	#N/A	7.39666	#N/A	4	ENSG00000124767	GLO1	protein_coding	glyoxalase I [Source:HGNC Symbol;Acc:HGNC:4323]
SLC35A1	0.351564	#N/A	#N/A	#N/A	#N/A	#N/A	#N/A	#N/A	#N/A	#N/A	#N/A	0.468737	#N/A	#N/A	#N/A	0.302001	#N/A	#N/A	8.42536	#N/A	4	ENSG00000164414	SLC35A1	protein_coding	solute carrier family 35 member A1 [Source:HGNC Symbol;Acc:HGNC:11021]
HTR3E	#N/A	#N/A	4.14725	2.36944	#N/A	#N/A	#N/A	#N/A	#N/A	#N/A	#N/A	#N/A	1.70961	#N/A	#N/A	#N/A	#N/A	#N/A	0.30189	#N/A	4	ENSG00000186038	HTR3E	protein_coding	5-hydroxytryptamine receptor 3E [Source:HGNC Symbol;Acc:HGNC:24005]
TEX2	0.615834	#N/A	#N/A	#N/A	#N/A	#N/A	#N/A	#N/A	#N/A	#N/A	0.301684	0.353719	#N/A	#N/A	#N/A	#N/A	#N/A	#N/A	6.76352	#N/A	4	ENSG00000136478	TEX2	protein_coding	testis expressed 2 [Source:HGNC Symbol;Acc:HGNC:30884]
GPAT4	#N/A	#N/A	#N/A	#N/A	#N/A	#N/A	0.365969	#N/A	#N/A	#N/A	#N/A	#N/A	#N/A	#N/A	#N/A	0.301067	#N/A	0.693135	5.41916	#N/A	4	ENSG00000158669	GPAT4	protein_coding	glycerol-3-phosphate acyltransferase 4 [Source:HGNC Symbol;Acc:HGNC:20880]
DCAF5	0.360927	#N/A	0.300143	#N/A	#N/A	#N/A	#N/A	#N/A	#N/A	#N/A	#N/A	#N/A	0.628342	#N/A	#N/A	#N/A	#N/A	#N/A	6.33136	#N/A	4	ENSG00000139990	DCAF5	protein_coding	DDB1 and CUL4 associated factor 5 [Source:HGNC Symbol;Acc:HGNC:20224]
SLC38A2	0.29957	#N/A	#N/A	0.412587	#N/A	#N/A	#N/A	#N/A	#N/A	#N/A	#N/A	0.426653	#N/A	#N/A	#N/A	#N/A	#N/A	#N/A	6.81124	#N/A	4	ENSG00000134294	SLC38A2	protein_coding	solute carrier family 38 member 2 [Source:HGNC Symbol;Acc:HGNC:13448]
ZNF236	#N/A	#N/A	0.433546	#N/A	#N/A	#N/A	#N/A	#N/A	#N/A	#N/A	#N/A	0.34657	0.29788	#N/A	#N/A	#N/A	#N/A	#N/A	7.02927	#N/A	4	ENSG00000130856	ZNF236	protein_coding	zinc finger protein 236 [Source:HGNC Symbol;Acc:HGNC:13028]
CRISPLD2	#N/A	#N/A	#N/A	#N/A	#N/A	#N/A	#N/A	0.737577	#N/A	#N/A	2.51641	2.72735	#N/A	#N/A	#N/A	#N/A	#N/A	#N/A	0.297848	#N/A	4	ENSG00000103196	CRISPLD2	protein_coding	cysteine rich secretory protein LCCL domain containing 2 [Source:HGNC Symbol;Acc:HGNC:25248]
EIF4EBP2	0.313615	#N/A	#N/A	#N/A	#N/A	#N/A	0.297666	#N/A	#N/A	#N/A	#N/A	#N/A	#N/A	#N/A	#N/A	#N/A	#N/A	0.800423	5.59955	#N/A	4	ENSG00000148730	EIF4EBP2	protein_coding	eukaryotic translation initiation factor 4E binding protein 2 [Source:HGNC Symbol;Acc:HGNC:3289]
VPS35	#N/A	#N/A	#N/A	#N/A	#N/A	#N/A	#N/A	#N/A	#N/A	0.295284	#N/A	#N/A	#N/A	#N/A	0.507225	0.45084	#N/A	#N/A	6.38452	#N/A	4	ENSG00000069329	VPS35	protein_coding	VPS35 retromer complex component [Source:HGNC Symbol;Acc:HGNC:13487]
FLOT1#137312	0.295196	#N/A	#N/A	#N/A	#N/A	#N/A	#N/A	#N/A	0.409608	#N/A	#N/A	#N/A	#N/A	0.880415	#N/A	#N/A	#N/A	#N/A	4.50291	#N/A	4	ENSG00000137312	FLOT1	protein_coding	flotillin 1 [Source:HGNC Symbol;Acc:HGNC:3757]
OPA1-AS1	#N/A	#N/A	1.52792	#N/A	#N/A	#N/A	#N/A	#N/A	#N/A	#N/A	#N/A	0.92475	#N/A	#N/A	#N/A	0.294586	#N/A	#N/A	6.03098	#N/A	4	ENSG00000224855	OPA1-AS1	lncRNA	OPA1 antisense RNA 1 [Source:HGNC Symbol;Acc:HGNC:40421]
UPRT	0.294447	#N/A	0.611822	#N/A	#N/A	#N/A	#N/A	#N/A	#N/A	#N/A	#N/A	#N/A	#N/A	#N/A	#N/A	#N/A	#N/A	0.917994	4.87195	#N/A	4	ENSG00000094841	UPRT	protein_coding	uracil phosphoribosyltransferase homolog [Source:HGNC Symbol;Acc:HGNC:28334]
SLAIN2	0.293445	#N/A	#N/A	#N/A	#N/A	#N/A	#N/A	#N/A	#N/A	#N/A	#N/A	#N/A	#N/A	#N/A	#N/A	#N/A	0.44864	0.415149	4.755	#N/A	4	ENSG00000109171	SLAIN2	protein_coding	SLAIN motif family member 2 [Source:HGNC Symbol;Acc:HGNC:29282]
MCU	#N/A	#N/A	#N/A	#N/A	#N/A	#N/A	0.394843	0.292715	#N/A	#N/A	#N/A	0.400073	#N/A	#N/A	#N/A	#N/A	#N/A	#N/A	6.05619	#N/A	4	ENSG00000156026	MCU	protein_coding	mitochondrial calcium uniporter [Source:HGNC Symbol;Acc:HGNC:23526]
EDN3	#N/A	#N/A	2.49204	1.45046	#N/A	#N/A	0.292618	#N/A	#N/A	#N/A	#N/A	#N/A	0.84164	#N/A	#N/A	#N/A	#N/A	#N/A	#N/A	#N/A	4	ENSG00000124205	EDN3	protein_coding	endothelin 3 [Source:HGNC Symbol;Acc:HGNC:3178]
DHTKD1	#N/A	#N/A	#N/A	#N/A	#N/A	#N/A	#N/A	0.292497	#N/A	#N/A	0.648327	0.493248	#N/A	#N/A	#N/A	#N/A	#N/A	#N/A	7.20788	#N/A	4	ENSG00000181192	DHTKD1	protein_coding	dehydrogenase E1 and transketolase domain containing 1 [Source:HGNC Symbol;Acc:HGNC:23537]
PRDM15	#N/A	#N/A	0.292423	#N/A	#N/A	#N/A	#N/A	#N/A	#N/A	#N/A	#N/A	0.437255	0.625913	#N/A	#N/A	#N/A	#N/A	#N/A	6.61831	#N/A	4	ENSG00000141956	PRDM15	protein_coding	PR/SET domain 15 [Source:HGNC Symbol;Acc:HGNC:13999]
SLC16A3	#N/A	#N/A	#N/A	#N/A	#N/A	#N/A	#N/A	0.291467	#N/A	#N/A	#N/A	0.348971	#N/A	0.569763	#N/A	#N/A	#N/A	#N/A	4.66918	#N/A	4	ENSG00000141526	SLC16A3	protein_coding	solute carrier family 16 member 3 [Source:HGNC Symbol;Acc:HGNC:10924]
FLVCR1	#N/A	#N/A	#N/A	0.322528	#N/A	#N/A	#N/A	#N/A	#N/A	#N/A	#N/A	0.495633	#N/A	#N/A	#N/A	0.291441	#N/A	#N/A	6.93263	#N/A	4	ENSG00000162769	FLVCR1	protein_coding	FLVCR heme transporter 1 [Source:HGNC Symbol;Acc:HGNC:24682]
IRF1	0.361778	#N/A	#N/A	#N/A	#N/A	#N/A	0.483861	#N/A	#N/A	#N/A	#N/A	#N/A	0.291147	#N/A	#N/A	#N/A	#N/A	#N/A	6.98206	#N/A	4	ENSG00000125347	IRF1	protein_coding	interferon regulatory factor 1 [Source:HGNC Symbol;Acc:HGNC:6116]
LITAF	0.290036	#N/A	#N/A	0.562255	#N/A	#N/A	#N/A	#N/A	#N/A	#N/A	#N/A	#N/A	#N/A	#N/A	#N/A	#N/A	#N/A	#N/A	5.59818	1.61787	4	ENSG00000189067	LITAF	protein_coding	lipopolysaccharide induced TNF factor [Source:HGNC Symbol;Acc:HGNC:16841]
CIAO2B	#N/A	0.853958	#N/A	#N/A	0.45038	#N/A	0.28977	#N/A	#N/A	#N/A	#N/A	#N/A	#N/A	#N/A	#N/A	#N/A	#N/A	#N/A	4.1557	#N/A	4	ENSG00000166595	CIAO2B	protein_coding	cytosolic iron-sulfur assembly component 2B [Source:HGNC Symbol;Acc:HGNC:24261]
MTRES1	#N/A	#N/A	0.34906	0.289692	#N/A	#N/A	#N/A	#N/A	#N/A	#N/A	#N/A	#N/A	#N/A	#N/A	0.58054	#N/A	#N/A	#N/A	6.75434	#N/A	4	ENSG00000130349	MTRES1	protein_coding	mitochondrial transcription rescue factor 1 [Source:HGNC Symbol;Acc:HGNC:17971]
IPMK	#N/A	#N/A	#N/A	#N/A	#N/A	#N/A	#N/A	0.289466	#N/A	#N/A	0.332988	0.62907	#N/A	#N/A	#N/A	#N/A	#N/A	#N/A	6.13072	#N/A	4	ENSG00000151151	IPMK	protein_coding	inositol polyphosphate multikinase [Source:HGNC Symbol;Acc:HGNC:20739]
DOP1B	#N/A	#N/A	#N/A	#N/A	#N/A	#N/A	0.419955	#N/A	#N/A	#N/A	#N/A	0.2887	#N/A	#N/A	#N/A	#N/A	#N/A	0.936011	9.05962	#N/A	4	ENSG00000142197	DOP1B	protein_coding	DOP1 leucine zipper like protein B [Source:HGNC Symbol;Acc:HGNC:1291]
SIPA1L3	#N/A	#N/A	#N/A	#N/A	#N/A	#N/A	#N/A	#N/A	#N/A	#N/A	0.288552	0.415687	#N/A	0.307014	#N/A	#N/A	#N/A	#N/A	6.13559	#N/A	4	ENSG00000105738	SIPA1L3	protein_coding	signal induced proliferation associated 1 like 3 [Source:HGNC Symbol;Acc:HGNC:23801]
EBPL	#N/A	0.28834	#N/A	0.82458	#N/A	#N/A	#N/A	#N/A	#N/A	0.323583	#N/A	#N/A	#N/A	#N/A	#N/A	#N/A	#N/A	#N/A	3.89191	#N/A	4	ENSG00000123179	EBPL	protein_coding	EBP like [Source:HGNC Symbol;Acc:HGNC:18061]
CDKL3	#N/A	0.288177	1.01724	0.903185	#N/A	#N/A	#N/A	#N/A	#N/A	#N/A	#N/A	#N/A	#N/A	#N/A	#N/A	#N/A	#N/A	#N/A	6.57937	#N/A	4	ENSG00000006837	CDKL3	protein_coding	cyclin dependent kinase like 3 [Source:HGNC Symbol;Acc:HGNC:15483]
ADGRE1	#N/A	#N/A	#N/A	#N/A	#N/A	#N/A	#N/A	#N/A	#N/A	2.95373	4.52043	#N/A	#N/A	#N/A	0.287997	#N/A	#N/A	#N/A	1.15758	#N/A	4	ENSG00000174837	ADGRE1	protein_coding	adhesion G protein-coupled receptor E1 [Source:HGNC Symbol;Acc:HGNC:3336]
CRY2	0.308529	#N/A	#N/A	#N/A	#N/A	#N/A	0.313143	#N/A	#N/A	#N/A	0.287409	#N/A	#N/A	#N/A	#N/A	#N/A	#N/A	#N/A	7.40288	#N/A	4	ENSG00000121671	CRY2	protein_coding	cryptochrome circadian regulator 2 [Source:HGNC Symbol;Acc:HGNC:2385]
TRAF6	#N/A	#N/A	0.336478	#N/A	#N/A	#N/A	0.302899	#N/A	#N/A	#N/A	#N/A	#N/A	0.287229	#N/A	#N/A	#N/A	#N/A	#N/A	4.70617	#N/A	4	ENSG00000175104	TRAF6	protein_coding	TNF receptor associated factor 6 [Source:HGNC Symbol;Acc:HGNC:12036]
ACAD9	#N/A	#N/A	0.381991	0.287014	#N/A	#N/A	#N/A	#N/A	#N/A	#N/A	#N/A	#N/A	0.727269	#N/A	#N/A	#N/A	#N/A	#N/A	4.64473	#N/A	4	ENSG00000177646	ACAD9	protein_coding	acyl-CoA dehydrogenase family member 9 [Source:HGNC Symbol;Acc:HGNC:21497]
PHF12	0.354938	#N/A	0.286666	#N/A	#N/A	#N/A	#N/A	#N/A	#N/A	#N/A	#N/A	#N/A	0.46566	#N/A	#N/A	#N/A	#N/A	#N/A	8.56243	#N/A	4	ENSG00000109118	PHF12	protein_coding	PHD finger protein 12 [Source:HGNC Symbol;Acc:HGNC:20816]
CCDC65	0.596152	#N/A	#N/A	#N/A	#N/A	#N/A	0.285696	#N/A	#N/A	#N/A	#N/A	#N/A	#N/A	0.73138	#N/A	#N/A	#N/A	#N/A	7.22858	#N/A	4	ENSG00000139537	CCDC65	protein_coding	coiled-coil domain containing 65 [Source:HGNC Symbol;Acc:HGNC:29937]
PEX6	#N/A	#N/A	0.763996	0.285353	#N/A	#N/A	#N/A	#N/A	#N/A	#N/A	#N/A	#N/A	#N/A	#N/A	0.413907	#N/A	#N/A	#N/A	5.25046	#N/A	4	ENSG00000124587	PEX6	protein_coding	peroxisomal biogenesis factor 6 [Source:HGNC Symbol;Acc:HGNC:8859]
FAM111A	0.28534	#N/A	#N/A	#N/A	#N/A	#N/A	#N/A	#N/A	#N/A	#N/A	#N/A	#N/A	#N/A	#N/A	#N/A	#N/A	0.924139	0.99137	5.44968	#N/A	4	ENSG00000166801	FAM111A	protein_coding	FAM111 trypsin like peptidase A [Source:HGNC Symbol;Acc:HGNC:24725]
PAIP1	#N/A	0.316308	0.378521	0.284978	#N/A	#N/A	#N/A	#N/A	#N/A	#N/A	#N/A	#N/A	#N/A	#N/A	#N/A	#N/A	#N/A	#N/A	4.62325	#N/A	4	ENSG00000172239	PAIP1	protein_coding	poly(A) binding protein interacting protein 1 [Source:HGNC Symbol;Acc:HGNC:16945]
RCHY1	0.284831	#N/A	#N/A	#N/A	#N/A	#N/A	0.284714	#N/A	#N/A	#N/A	#N/A	#N/A	0.446853	#N/A	#N/A	#N/A	#N/A	#N/A	3.66478	#N/A	4	ENSG00000163743	RCHY1	protein_coding	ring finger and CHY zinc finger domain containing 1 [Source:HGNC Symbol;Acc:HGNC:17479]
LTB4R#213903	1.75015	#N/A	#N/A	#N/A	#N/A	#N/A	0.284592	#N/A	#N/A	#N/A	#N/A	#N/A	#N/A	#N/A	#N/A	#N/A	#N/A	0.812896	6.25771	#N/A	4	ENSG00000213903	LTB4R	protein_coding	leukotriene B4 receptor [Source:HGNC Symbol;Acc:HGNC:6713]
MAPKBP1	0.313558	#N/A	0.284207	0.30318	#N/A	#N/A	#N/A	#N/A	#N/A	#N/A	#N/A	#N/A	#N/A	#N/A	#N/A	#N/A	#N/A	#N/A	7.64564	#N/A	4	ENSG00000137802	MAPKBP1	protein_coding	mitogen-activated protein kinase binding protein 1 [Source:HGNC Symbol;Acc:HGNC:29536]
KCTD18	#N/A	0.32292	#N/A	#N/A	#N/A	#N/A	#N/A	#N/A	#N/A	#N/A	0.283906	#N/A	0.627084	#N/A	#N/A	#N/A	#N/A	#N/A	3.01651	#N/A	4	ENSG00000155729	KCTD18	protein_coding	potassium channel tetramerization domain containing 18 [Source:HGNC Symbol;Acc:HGNC:26446]
CYREN	#N/A	#N/A	0.649382	#N/A	#N/A	#N/A	#N/A	0.283739	#N/A	#N/A	#N/A	#N/A	0.495594	#N/A	#N/A	#N/A	#N/A	#N/A	3.23511	#N/A	4	ENSG00000122783	CYREN	protein_coding	cell cycle regulator of NHEJ [Source:HGNC Symbol;Acc:HGNC:22432]
AXIN1	0.282135	#N/A	0.412835	#N/A	#N/A	#N/A	#N/A	#N/A	#N/A	#N/A	#N/A	#N/A	0.496312	#N/A	#N/A	#N/A	#N/A	#N/A	4.38448	#N/A	4	ENSG00000103126	AXIN1	protein_coding	axin 1 [Source:HGNC Symbol;Acc:HGNC:903]
UBOX5-AS1	0.281356	#N/A	1.74369	#N/A	#N/A	#N/A	#N/A	#N/A	#N/A	#N/A	#N/A	0.732675	#N/A	#N/A	#N/A	#N/A	#N/A	#N/A	6.41326	#N/A	4	ENSG00000235958	UBOX5-AS1	lncRNA	UBOX5 antisense RNA 1 [Source:HGNC Symbol;Acc:HGNC:44111]
RPAIN	#N/A	0.394771	0.280857	0.398397	#N/A	#N/A	#N/A	#N/A	#N/A	#N/A	#N/A	#N/A	#N/A	#N/A	#N/A	#N/A	#N/A	#N/A	7.60533	#N/A	4	ENSG00000129197	RPAIN	protein_coding	RPA interacting protein [Source:HGNC Symbol;Acc:HGNC:28641]
SERPINB1	#N/A	#N/A	#N/A	#N/A	#N/A	#N/A	#N/A	#N/A	0.279685	#N/A	#N/A	#N/A	#N/A	0.574463	#N/A	#N/A	#N/A	1.31243	1.34857	#N/A	4	ENSG00000021355	SERPINB1	protein_coding	serpin family B member 1 [Source:HGNC Symbol;Acc:HGNC:3311]
CDKL5	#N/A	#N/A	#N/A	#N/A	#N/A	#N/A	#N/A	#N/A	#N/A	#N/A	0.279326	0.407047	#N/A	1.97306	#N/A	#N/A	#N/A	#N/A	7.09733	#N/A	4	ENSG00000008086	CDKL5	protein_coding	cyclin dependent kinase like 5 [Source:HGNC Symbol;Acc:HGNC:11411]
NFATC2IP-AS1	0.27931	#N/A	1.09774	#N/A	#N/A	#N/A	#N/A	0.336534	#N/A	#N/A	#N/A	#N/A	#N/A	#N/A	#N/A	#N/A	#N/A	#N/A	6.06694	#N/A	4	ENSG00000260853	NFATC2IP-AS1	lncRNA	NFATC2IP antisense RNA 1 [Source:HGNC Symbol;Acc:HGNC:56085]
COPS6	#N/A	0.559441	#N/A	0.279205	#N/A	#N/A	#N/A	#N/A	#N/A	#N/A	#N/A	#N/A	0.386296	#N/A	#N/A	#N/A	#N/A	#N/A	5.73666	#N/A	4	ENSG00000168090	COPS6	protein_coding	COP9 signalosome subunit 6 [Source:HGNC Symbol;Acc:HGNC:21749]
DDX20	#N/A	0.278471	#N/A	0.628197	#N/A	#N/A	#N/A	#N/A	#N/A	#N/A	#N/A	#N/A	#N/A	#N/A	#N/A	#N/A	#N/A	0.926541	5.97572	#N/A	4	ENSG00000064703	DDX20	protein_coding	DEAD-box helicase 20 [Source:HGNC Symbol;Acc:HGNC:2743]
CTNND1	#N/A	#N/A	#N/A	#N/A	#N/A	#N/A	#N/A	0.278376	#N/A	#N/A	0.663937	0.695096	#N/A	#N/A	#N/A	#N/A	#N/A	#N/A	7.53845	#N/A	4	ENSG00000198561	CTNND1	protein_coding	catenin delta 1 [Source:HGNC Symbol;Acc:HGNC:2515]
TET2	#N/A	#N/A	#N/A	#N/A	#N/A	#N/A	0.517958	0.278023	#N/A	#N/A	#N/A	0.402213	#N/A	#N/A	#N/A	#N/A	#N/A	#N/A	7.11821	#N/A	4	ENSG00000168769	TET2	protein_coding	tet methylcytosine dioxygenase 2 [Source:HGNC Symbol;Acc:HGNC:25941]
RAB40C	#N/A	#N/A	#N/A	#N/A	#N/A	#N/A	#N/A	0.276247	#N/A	#N/A	0.349374	0.294495	#N/A	#N/A	#N/A	#N/A	#N/A	#N/A	3.39588	#N/A	4	ENSG00000197562	RAB40C	protein_coding	RAB40C, member RAS oncogene family [Source:HGNC Symbol;Acc:HGNC:18285]
JAK2	#N/A	#N/A	#N/A	#N/A	#N/A	#N/A	0.921081	0.275855	#N/A	#N/A	#N/A	0.455549	#N/A	#N/A	#N/A	#N/A	#N/A	#N/A	6.27925	#N/A	4	ENSG00000096968	JAK2	protein_coding	Janus kinase 2 [Source:HGNC Symbol;Acc:HGNC:6192]
NDRG3	0.418124	#N/A	0.608485	#N/A	#N/A	#N/A	0.275208	#N/A	#N/A	#N/A	#N/A	#N/A	#N/A	#N/A	#N/A	#N/A	#N/A	#N/A	5.4705	#N/A	4	ENSG00000101079	NDRG3	protein_coding	NDRG family member 3 [Source:HGNC Symbol;Acc:HGNC:14462]
EXOSC7	#N/A	0.273868	0.292899	0.335506	#N/A	#N/A	#N/A	#N/A	#N/A	#N/A	#N/A	#N/A	#N/A	#N/A	#N/A	#N/A	#N/A	#N/A	5.34761	#N/A	4	ENSG00000075914	EXOSC7	protein_coding	exosome component 7 [Source:HGNC Symbol;Acc:HGNC:28112]
TYW3	#N/A	0.438725	#N/A	0.273666	#N/A	#N/A	#N/A	#N/A	0.315083	#N/A	#N/A	#N/A	#N/A	#N/A	#N/A	#N/A	#N/A	#N/A	6.99571	#N/A	4	ENSG00000162623	TYW3	protein_coding	tRNA-yW synthesizing protein 3 homolog [Source:HGNC Symbol;Acc:HGNC:24757]
CLN8#182372	#N/A	#N/A	#N/A	#N/A	#N/A	#N/A	#N/A	#N/A	#N/A	0.273233	0.338124	0.547892	#N/A	#N/A	#N/A	#N/A	#N/A	#N/A	6.54344	#N/A	4	ENSG00000182372	CLN8	protein_coding	CLN8 transmembrane ER and ERGIC protein [Source:HGNC Symbol;Acc:HGNC:2079]
QDPR	0.816582	0.272549	#N/A	#N/A	#N/A	#N/A	#N/A	#N/A	#N/A	#N/A	#N/A	#N/A	#N/A	#N/A	#N/A	0.505395	#N/A	#N/A	6.01117	#N/A	4	ENSG00000151552	QDPR	protein_coding	quinoid dihydropteridine reductase [Source:HGNC Symbol;Acc:HGNC:9752]
RSRC1	#N/A	#N/A	#N/A	#N/A	#N/A	#N/A	#N/A	#N/A	#N/A	#N/A	#N/A	0.397495	0.275999	#N/A	#N/A	0.272513	#N/A	#N/A	6.80723	#N/A	4	ENSG00000174891	RSRC1	protein_coding	arginine and serine rich coiled-coil 1 [Source:HGNC Symbol;Acc:HGNC:24152]
ARMC2	0.53709	#N/A	0.271788	#N/A	#N/A	#N/A	#N/A	#N/A	#N/A	#N/A	#N/A	#N/A	1.2253	#N/A	#N/A	#N/A	#N/A	#N/A	7.53847	#N/A	4	ENSG00000118690	ARMC2	protein_coding	armadillo repeat containing 2 [Source:HGNC Symbol;Acc:HGNC:23045]
IGF2R	0.825056	#N/A	#N/A	#N/A	#N/A	#N/A	0.271556	#N/A	#N/A	#N/A	#N/A	#N/A	1.59998	#N/A	#N/A	#N/A	#N/A	#N/A	7.03519	#N/A	4	ENSG00000197081	IGF2R	protein_coding	insulin like growth factor 2 receptor [Source:HGNC Symbol;Acc:HGNC:5467]
FBXW7	#N/A	#N/A	#N/A	#N/A	#N/A	#N/A	0.368359	0.271504	#N/A	#N/A	#N/A	0.411291	#N/A	#N/A	#N/A	#N/A	#N/A	#N/A	11.6483	#N/A	4	ENSG00000109670	FBXW7	protein_coding	F-box and WD repeat domain containing 7 [Source:HGNC Symbol;Acc:HGNC:16712]
LRCH4	0.271346	#N/A	#N/A	#N/A	#N/A	#N/A	#N/A	#N/A	#N/A	#N/A	#N/A	#N/A	#N/A	0.633492	#N/A	#N/A	#N/A	0.691229	7.49365	#N/A	4	ENSG00000077454	LRCH4	protein_coding	leucine rich repeats and calponin homology domain containing 4 [Source:HGNC Symbol;Acc:HGNC:6691]
FBXO4	#N/A	0.814892	1.4581	#N/A	#N/A	#N/A	#N/A	#N/A	#N/A	#N/A	0.270674	#N/A	#N/A	#N/A	#N/A	#N/A	#N/A	#N/A	4.46956	#N/A	4	ENSG00000151876	FBXO4	protein_coding	F-box protein 4 [Source:HGNC Symbol;Acc:HGNC:13583]
RSPRY1	#N/A	#N/A	#N/A	#N/A	#N/A	#N/A	#N/A	#N/A	#N/A	#N/A	#N/A	0.270212	0.554777	#N/A	#N/A	#N/A	0.47597	#N/A	4.88468	#N/A	4	ENSG00000159579	RSPRY1	protein_coding	ring finger and SPRY domain containing 1 [Source:HGNC Symbol;Acc:HGNC:29420]
TAPBP#231925	#N/A	0.271927	#N/A	0.38363	#N/A	#N/A	0.270146	#N/A	#N/A	#N/A	#N/A	#N/A	#N/A	#N/A	#N/A	#N/A	#N/A	#N/A	7.86766	#N/A	4	ENSG00000231925	TAPBP	protein_coding	TAP binding protein [Source:HGNC Symbol;Acc:HGNC:11566]
HSPD1	#N/A	0.401075	#N/A	#N/A	#N/A	#N/A	#N/A	#N/A	#N/A	0.270038	#N/A	#N/A	#N/A	#N/A	#N/A	0.393637	#N/A	#N/A	6.50616	#N/A	4	ENSG00000144381	HSPD1	protein_coding	heat shock protein family D (Hsp60) member 1 [Source:HGNC Symbol;Acc:HGNC:5261]
CDC37	0.268972	#N/A	#N/A	0.331707	#N/A	#N/A	#N/A	#N/A	#N/A	#N/A	#N/A	#N/A	#N/A	#N/A	#N/A	#N/A	#N/A	0.522184	3.92506	#N/A	4	ENSG00000105401	CDC37	protein_coding	cell division cycle 37, HSP90 cochaperone [Source:HGNC Symbol;Acc:HGNC:1735]
IMPA1	#N/A	#N/A	0.26847	0.270315	#N/A	#N/A	#N/A	#N/A	#N/A	#N/A	#N/A	#N/A	0.476065	#N/A	#N/A	#N/A	#N/A	#N/A	6.79494	#N/A	4	ENSG00000133731	IMPA1	protein_coding	inositol monophosphatase 1 [Source:HGNC Symbol;Acc:HGNC:6050]
BANP	#N/A	#N/A	#N/A	#N/A	#N/A	#N/A	#N/A	0.284377	#N/A	#N/A	0.268465	0.360239	#N/A	#N/A	#N/A	#N/A	#N/A	#N/A	5.0241	#N/A	4	ENSG00000172530	BANP	protein_coding	BTG3 associated nuclear protein [Source:HGNC Symbol;Acc:HGNC:13450]
SPPL2B	#N/A	#N/A	0.410293	0.268318	#N/A	#N/A	#N/A	#N/A	#N/A	#N/A	#N/A	0.335298	#N/A	#N/A	#N/A	#N/A	#N/A	#N/A	6.81253	#N/A	4	ENSG00000005206	SPPL2B	protein_coding	signal peptide peptidase like 2B [Source:HGNC Symbol;Acc:HGNC:30627]
GOLGA8M#188626	1.70875	#N/A	1.40285	#N/A	#N/A	#N/A	#N/A	#N/A	#N/A	#N/A	#N/A	#N/A	#N/A	#N/A	#N/A	#N/A	#N/A	0.26827	0.637721	#N/A	4	ENSG00000188626	GOLGA8M	protein_coding	golgin A8 family member M [Source:HGNC Symbol;Acc:HGNC:44404]
PDCD11	#N/A	#N/A	0.517495	0.398667	#N/A	#N/A	#N/A	#N/A	#N/A	#N/A	#N/A	#N/A	#N/A	#N/A	#N/A	0.267329	#N/A	#N/A	7.55683	#N/A	4	ENSG00000148843	PDCD11	protein_coding	programmed cell death 11 [Source:HGNC Symbol;Acc:HGNC:13408]
ADSS2	0.267206	#N/A	#N/A	#N/A	#N/A	#N/A	#N/A	#N/A	#N/A	#N/A	#N/A	#N/A	#N/A	#N/A	#N/A	#N/A	0.834936	0.5382	5.06545	#N/A	4	ENSG00000035687	ADSS2	protein_coding	adenylosuccinate synthase 2 [Source:HGNC Symbol;Acc:HGNC:292]
SRP19	#N/A	0.266907	0.360902	#N/A	#N/A	#N/A	0.380402	#N/A	#N/A	#N/A	#N/A	#N/A	#N/A	#N/A	#N/A	#N/A	#N/A	#N/A	4.73916	#N/A	4	ENSG00000153037	SRP19	protein_coding	signal recognition particle 19 [Source:HGNC Symbol;Acc:HGNC:11300]
POLA2	0.266716	#N/A	#N/A	#N/A	#N/A	#N/A	#N/A	#N/A	#N/A	#N/A	0.384696	0.46125	#N/A	#N/A	#N/A	#N/A	#N/A	#N/A	6.36461	#N/A	4	ENSG00000014138	POLA2	protein_coding	DNA polymerase alpha 2, accessory subunit [Source:HGNC Symbol;Acc:HGNC:30073]
SLC25A30	0.266251	#N/A	0.524195	#N/A	#N/A	#N/A	#N/A	#N/A	#N/A	#N/A	#N/A	#N/A	#N/A	#N/A	#N/A	#N/A	#N/A	0.83212	4.49378	#N/A	4	ENSG00000174032	SLC25A30	protein_coding	solute carrier family 25 member 30 [Source:HGNC Symbol;Acc:HGNC:27371]
ZNF217	0.485169	#N/A	#N/A	#N/A	#N/A	#N/A	#N/A	#N/A	#N/A	#N/A	#N/A	#N/A	#N/A	#N/A	#N/A	0.265668	#N/A	0.671172	8.73047	#N/A	4	ENSG00000171940	ZNF217	protein_coding	zinc finger protein 217 [Source:HGNC Symbol;Acc:HGNC:13009]
NGLY1	#N/A	#N/A	0.384328	0.370279	#N/A	#N/A	#N/A	#N/A	#N/A	#N/A	#N/A	0.264732	#N/A	#N/A	#N/A	#N/A	#N/A	#N/A	7.54095	#N/A	4	ENSG00000151092	NGLY1	protein_coding	N-glycanase 1 [Source:HGNC Symbol;Acc:HGNC:17646]
CASP3	0.552021	0.26468	0.443286	#N/A	#N/A	#N/A	#N/A	#N/A	#N/A	#N/A	#N/A	#N/A	#N/A	#N/A	#N/A	#N/A	#N/A	#N/A	2.94238	#N/A	4	ENSG00000164305	CASP3	protein_coding	caspase 3 [Source:HGNC Symbol;Acc:HGNC:1504]
PIM3	#N/A	#N/A	#N/A	#N/A	#N/A	#N/A	0.518837	#N/A	#N/A	0.264392	#N/A	#N/A	#N/A	#N/A	#N/A	0.618072	#N/A	#N/A	4.66389	#N/A	4	ENSG00000198355	PIM3	protein_coding	Pim-3 proto-oncogene, serine/threonine kinase [Source:HGNC Symbol;Acc:HGNC:19310]
MRPS21	#N/A	0.510703	#N/A	#N/A	#N/A	#N/A	#N/A	#N/A	#N/A	0.264307	#N/A	#N/A	#N/A	#N/A	#N/A	0.49315	#N/A	#N/A	5.81497	#N/A	4	ENSG00000266472	MRPS21	protein_coding	mitochondrial ribosomal protein S21 [Source:HGNC Symbol;Acc:HGNC:14046]
PFKL	#N/A	#N/A	#N/A	#N/A	#N/A	#N/A	0.263847	#N/A	#N/A	0.349049	#N/A	#N/A	#N/A	#N/A	#N/A	0.335028	#N/A	#N/A	5.35465	#N/A	4	ENSG00000141959	PFKL	protein_coding	phosphofructokinase, liver type [Source:HGNC Symbol;Acc:HGNC:8876]
FBXO8	0.410646	#N/A	#N/A	#N/A	#N/A	#N/A	0.263022	#N/A	#N/A	#N/A	#N/A	#N/A	0.637013	#N/A	#N/A	#N/A	#N/A	#N/A	4.7288	#N/A	4	ENSG00000164117	FBXO8	protein_coding	F-box protein 8 [Source:HGNC Symbol;Acc:HGNC:13587]
SPATA9	#N/A	#N/A	2.38963	1.48071	#N/A	#N/A	#N/A	#N/A	#N/A	#N/A	#N/A	#N/A	#N/A	#N/A	0.262865	#N/A	#N/A	#N/A	1.02818	#N/A	4	ENSG00000145757	SPATA9	protein_coding	spermatogenesis associated 9 [Source:HGNC Symbol;Acc:HGNC:22988]
SMIM10L1#256537	#N/A	1.08612	#N/A	0.672735	#N/A	#N/A	#N/A	#N/A	#N/A	0.262598	#N/A	#N/A	#N/A	#N/A	#N/A	#N/A	#N/A	#N/A	1.52327	#N/A	4	ENSG00000256537	SMIM10L1	protein_coding	small integral membrane protein 10 like 1 [Source:HGNC Symbol;Acc:HGNC:49847]
GTF2A1	#N/A	0.359157	#N/A	#N/A	#N/A	#N/A	#N/A	#N/A	#N/A	#N/A	#N/A	#N/A	0.539104	#N/A	#N/A	0.262434	#N/A	#N/A	5.13884	#N/A	4	ENSG00000165417	GTF2A1	protein_coding	general transcription factor IIA subunit 1 [Source:HGNC Symbol;Acc:HGNC:4646]
BMP2K	#N/A	#N/A	#N/A	#N/A	#N/A	#N/A	#N/A	0.59876	#N/A	0.262158	1.20558	#N/A	#N/A	#N/A	#N/A	#N/A	#N/A	#N/A	1.736	#N/A	4	ENSG00000138756	BMP2K	protein_coding	BMP2 inducible kinase [Source:HGNC Symbol;Acc:HGNC:18041]
PSME3IP1	#N/A	#N/A	#N/A	#N/A	#N/A	#N/A	#N/A	#N/A	#N/A	#N/A	0.338688	0.261732	#N/A	#N/A	#N/A	0.352631	#N/A	#N/A	8.91119	#N/A	4	ENSG00000172775	PSME3IP1	protein_coding	proteasome activator subunit 3 interacting protein 1 [Source:HGNC Symbol;Acc:HGNC:29856]
OGG1	#N/A	#N/A	0.261045	#N/A	#N/A	#N/A	#N/A	#N/A	#N/A	#N/A	#N/A	#N/A	0.495334	#N/A	#N/A	#N/A	#N/A	0.552649	5.01122	#N/A	4	ENSG00000114026	OGG1	protein_coding	8-oxoguanine DNA glycosylase [Source:HGNC Symbol;Acc:HGNC:8125]
GTF2H2#145736	#N/A	#N/A	0.611695	#N/A	0.342475	#N/A	#N/A	#N/A	#N/A	#N/A	#N/A	0.260788	#N/A	#N/A	#N/A	#N/A	#N/A	#N/A	7.70162	#N/A	4	ENSG00000145736	GTF2H2	protein_coding	general transcription factor IIH subunit 2 [Source:HGNC Symbol;Acc:HGNC:4656]
DTWD1	#N/A	#N/A	#N/A	#N/A	#N/A	#N/A	#N/A	#N/A	0.341457	#N/A	0.260166	#N/A	#N/A	#N/A	#N/A	0.365149	#N/A	#N/A	4.44381	#N/A	4	ENSG00000104047	DTWD1	protein_coding	DTW domain containing 1 [Source:HGNC Symbol;Acc:HGNC:30926]
SLC49A4	#N/A	#N/A	#N/A	#N/A	#N/A	#N/A	#N/A	#N/A	#N/A	0.260069	0.748809	1.03262	#N/A	#N/A	#N/A	#N/A	#N/A	#N/A	8.45258	#N/A	4	ENSG00000138463	SLC49A4	protein_coding	solute carrier family 49 member 4 [Source:HGNC Symbol;Acc:HGNC:16628]
ZMYND8	#N/A	#N/A	0.456207	#N/A	#N/A	#N/A	#N/A	#N/A	#N/A	#N/A	#N/A	0.259395	0.441004	#N/A	#N/A	#N/A	#N/A	#N/A	5.88298	#N/A	4	ENSG00000101040	ZMYND8	protein_coding	zinc finger MYND-type containing 8 [Source:HGNC Symbol;Acc:HGNC:9397]
CNPY2	#N/A	0.280867	#N/A	0.401198	#N/A	#N/A	#N/A	#N/A	0.258762	#N/A	#N/A	#N/A	#N/A	#N/A	#N/A	#N/A	#N/A	#N/A	5.7469	#N/A	4	ENSG00000257727	CNPY2	protein_coding	canopy FGF signaling regulator 2 [Source:HGNC Symbol;Acc:HGNC:13529]
OTUD6B	#N/A	#N/A	0.36093	#N/A	#N/A	#N/A	#N/A	0.257928	#N/A	#N/A	#N/A	0.326629	#N/A	#N/A	#N/A	#N/A	#N/A	#N/A	7.2392	#N/A	4	ENSG00000155100	OTUD6B	protein_coding	OTU deubiquitinase 6B [Source:HGNC Symbol;Acc:HGNC:24281]
#258272	2.03435	#N/A	2.48788	1.2286	#N/A	#N/A	0.257443	#N/A	#N/A	#N/A	#N/A	#N/A	#N/A	#N/A	#N/A	#N/A	#N/A	#N/A	#N/A	#N/A	4	ENSG00000258272		lncRNA	novel transcript
NOD1	#N/A	#N/A	0.396802	#N/A	#N/A	#N/A	0.257084	#N/A	#N/A	#N/A	#N/A	#N/A	#N/A	#N/A	#N/A	#N/A	#N/A	0.871403	4.09129	#N/A	4	ENSG00000106100	NOD1	protein_coding	nucleotide binding oligomerization domain containing 1 [Source:HGNC Symbol;Acc:HGNC:16390]
#234915	#N/A	#N/A	1.73297	#N/A	#N/A	#N/A	#N/A	0.256668	#N/A	#N/A	#N/A	0.467333	#N/A	#N/A	#N/A	#N/A	#N/A	#N/A	8.2719	#N/A	4	ENSG00000234915		lncRNA	novel transcript, antisense to PPP2R5A
FBXL5	0.353149	#N/A	#N/A	#N/A	#N/A	#N/A	#N/A	0.256601	#N/A	#N/A	#N/A	#N/A	#N/A	#N/A	#N/A	#N/A	#N/A	0.687268	6.63713	#N/A	4	ENSG00000118564	FBXL5	protein_coding	F-box and leucine rich repeat protein 5 [Source:HGNC Symbol;Acc:HGNC:13602]
COG4	0.255886	#N/A	0.53932	#N/A	#N/A	#N/A	#N/A	#N/A	#N/A	#N/A	#N/A	#N/A	0.431452	#N/A	#N/A	#N/A	#N/A	#N/A	8.02646	#N/A	4	ENSG00000103051	COG4	protein_coding	component of oligomeric golgi complex 4 [Source:HGNC Symbol;Acc:HGNC:18620]
ERVK3-1	#N/A	0.285186	0.255187	#N/A	#N/A	#N/A	#N/A	#N/A	#N/A	#N/A	#N/A	#N/A	0.35797	#N/A	#N/A	#N/A	#N/A	#N/A	6.97295	#N/A	4	ENSG00000142396	ERVK3-1	protein_coding	endogenous retrovirus group K3 member 1 [Source:HGNC Symbol;Acc:HGNC:30466]
DTWD2	#N/A	#N/A	#N/A	#N/A	#N/A	#N/A	#N/A	#N/A	#N/A	#N/A	0.303884	0.255123	#N/A	1.08233	#N/A	#N/A	#N/A	#N/A	7.28061	#N/A	4	ENSG00000169570	DTWD2	protein_coding	DTW domain containing 2 [Source:HGNC Symbol;Acc:HGNC:19334]
ZNF438	0.460186	#N/A	#N/A	#N/A	#N/A	#N/A	#N/A	#N/A	#N/A	#N/A	#N/A	0.254359	#N/A	#N/A	#N/A	#N/A	#N/A	0.629013	6.19737	#N/A	4	ENSG00000183621	ZNF438	protein_coding	zinc finger protein 438 [Source:HGNC Symbol;Acc:HGNC:21029]
AGTPBP1	0.729914	#N/A	#N/A	#N/A	#N/A	#N/A	#N/A	0.253956	#N/A	#N/A	#N/A	#N/A	#N/A	#N/A	#N/A	#N/A	#N/A	1.13239	7.18327	#N/A	4	ENSG00000135049	AGTPBP1	protein_coding	ATP/GTP binding carboxypeptidase 1 [Source:HGNC Symbol;Acc:HGNC:17258]
INTS4	#N/A	#N/A	0.558913	#N/A	#N/A	#N/A	#N/A	#N/A	#N/A	#N/A	#N/A	0.253799	0.589991	#N/A	#N/A	#N/A	#N/A	#N/A	8.91536	#N/A	4	ENSG00000149262	INTS4	protein_coding	integrator complex subunit 4 [Source:HGNC Symbol;Acc:HGNC:25048]
TTC13	#N/A	#N/A	#N/A	#N/A	#N/A	#N/A	#N/A	#N/A	#N/A	#N/A	#N/A	#N/A	0.253555	#N/A	#N/A	#N/A	#N/A	0.852144	6.5821	1.06355	4	ENSG00000143643	TTC13	protein_coding	tetratricopeptide repeat domain 13 [Source:HGNC Symbol;Acc:HGNC:26204]
NNT	0.254456	#N/A	0.253552	#N/A	#N/A	#N/A	#N/A	#N/A	#N/A	#N/A	#N/A	0.258156	#N/A	#N/A	#N/A	#N/A	#N/A	#N/A	6.33317	#N/A	4	ENSG00000112992	NNT	protein_coding	nicotinamide nucleotide transhydrogenase [Source:HGNC Symbol;Acc:HGNC:7863]
C2CD2	#N/A	#N/A	#N/A	#N/A	#N/A	#N/A	#N/A	#N/A	#N/A	0.252813	0.394324	0.525794	#N/A	#N/A	#N/A	#N/A	#N/A	#N/A	3.6265	#N/A	4	ENSG00000157617	C2CD2	protein_coding	C2 calcium dependent domain containing 2 [Source:HGNC Symbol;Acc:HGNC:1266]
SPATA41	2.50077	#N/A	#N/A	#N/A	#N/A	#N/A	#N/A	#N/A	#N/A	1.3506	1.14859	#N/A	#N/A	#N/A	#N/A	#N/A	0.252674	#N/A	#N/A	#N/A	4	ENSG00000189419	SPATA41	lncRNA	spermatogenesis associated 41 [Source:HGNC Symbol;Acc:HGNC:48613]
RAB9A	0.252362	#N/A	#N/A	#N/A	#N/A	#N/A	0.409099	#N/A	#N/A	#N/A	#N/A	#N/A	0.418769	#N/A	#N/A	#N/A	#N/A	#N/A	5.21537	#N/A	4	ENSG00000123595	RAB9A	protein_coding	RAB9A, member RAS oncogene family [Source:HGNC Symbol;Acc:HGNC:9792]
YJU2B	0.25211	#N/A	0.518701	0.258309	#N/A	#N/A	#N/A	#N/A	#N/A	#N/A	#N/A	#N/A	#N/A	#N/A	#N/A	#N/A	#N/A	#N/A	8.15571	#N/A	4	ENSG00000104957	YJU2B	protein_coding	YJU2 splicing factor homolog B [Source:HGNC Symbol;Acc:HGNC:28118]
TMEM91	0.251389	#N/A	#N/A	0.600711	#N/A	#N/A	#N/A	#N/A	#N/A	#N/A	#N/A	0.298368	#N/A	#N/A	#N/A	#N/A	#N/A	#N/A	1.84899	#N/A	4	ENSG00000142046	TMEM91	protein_coding	transmembrane protein 91 [Source:HGNC Symbol;Acc:HGNC:32393]
IBTK#005700	0.25176	#N/A	#N/A	#N/A	#N/A	#N/A	0.251098	#N/A	#N/A	#N/A	#N/A	0.335534	#N/A	#N/A	#N/A	#N/A	#N/A	#N/A	9.27207	#N/A	4	ENSG00000005700	IBTK	protein_coding	inhibitor of Bruton tyrosine kinase [Source:HGNC Symbol;Acc:HGNC:17853]
ALKBH8	#N/A	0.250965	0.623224	#N/A	#N/A	#N/A	#N/A	#N/A	#N/A	#N/A	#N/A	#N/A	0.568155	#N/A	#N/A	#N/A	#N/A	#N/A	7.41236	#N/A	4	ENSG00000137760	ALKBH8	protein_coding	alkB homolog 8, tRNA methyltransferase [Source:HGNC Symbol;Acc:HGNC:25189]
PTGES2	#N/A	0.250426	0.633051	0.517126	#N/A	#N/A	#N/A	#N/A	#N/A	#N/A	#N/A	#N/A	#N/A	#N/A	#N/A	#N/A	#N/A	#N/A	6.49211	#N/A	4	ENSG00000148334	PTGES2	protein_coding	prostaglandin E synthase 2 [Source:HGNC Symbol;Acc:HGNC:17822]
TMEM184B	1.09946	#N/A	#N/A	0.505861	#N/A	#N/A	0.249962	#N/A	#N/A	#N/A	#N/A	#N/A	#N/A	#N/A	#N/A	#N/A	#N/A	#N/A	4.47461	#N/A	4	ENSG00000198792	TMEM184B	protein_coding	transmembrane protein 184B [Source:HGNC Symbol;Acc:HGNC:1310]
DHX34	#N/A	#N/A	#N/A	#N/A	#N/A	#N/A	#N/A	#N/A	#N/A	#N/A	0.30784	0.249903	#N/A	0.694092	#N/A	#N/A	#N/A	#N/A	7.4936	#N/A	4	ENSG00000134815	DHX34	protein_coding	DExH-box helicase 34 [Source:HGNC Symbol;Acc:HGNC:16719]
WDR5	#N/A	#N/A	0.296261	0.432409	#N/A	#N/A	#N/A	#N/A	#N/A	#N/A	#N/A	#N/A	#N/A	#N/A	#N/A	0.249823	#N/A	#N/A	5.10663	#N/A	4	ENSG00000196363	WDR5	protein_coding	WD repeat domain 5 [Source:HGNC Symbol;Acc:HGNC:12757]
CTDSP2	#N/A	#N/A	#N/A	#N/A	#N/A	#N/A	#N/A	#N/A	#N/A	0.249805	#N/A	#N/A	#N/A	#N/A	#N/A	0.271417	0.784771	#N/A	5.30246	#N/A	4	ENSG00000175215	CTDSP2	protein_coding	CTD small phosphatase 2 [Source:HGNC Symbol;Acc:HGNC:17077]
APIP	#N/A	#N/A	#N/A	#N/A	#N/A	#N/A	#N/A	#N/A	#N/A	0.249608	0.312507	#N/A	#N/A	#N/A	#N/A	0.333522	#N/A	#N/A	5.56465	#N/A	4	ENSG00000149089	APIP	protein_coding	APAF1 interacting protein [Source:HGNC Symbol;Acc:HGNC:17581]
VAC14	#N/A	#N/A	#N/A	#N/A	#N/A	#N/A	#N/A	0.248517	#N/A	#N/A	0.260594	0.376273	#N/A	#N/A	#N/A	#N/A	#N/A	#N/A	8.13802	#N/A	4	ENSG00000103043	VAC14	protein_coding	VAC14 component of PIKFYVE complex [Source:HGNC Symbol;Acc:HGNC:25507]
SMIM4	#N/A	#N/A	#N/A	0.342588	#N/A	#N/A	#N/A	#N/A	#N/A	#N/A	0.248347	#N/A	#N/A	#N/A	0.502124	#N/A	#N/A	#N/A	7.42471	#N/A	4	ENSG00000168273	SMIM4	protein_coding	small integral membrane protein 4 [Source:HGNC Symbol;Acc:HGNC:37257]
ADGRB2	#N/A	#N/A	2.43036	1.78265	#N/A	#N/A	0.248114	#N/A	#N/A	#N/A	#N/A	#N/A	0.735838	#N/A	#N/A	#N/A	#N/A	#N/A	#N/A	#N/A	4	ENSG00000121753	ADGRB2	protein_coding	adhesion G protein-coupled receptor B2 [Source:HGNC Symbol;Acc:HGNC:944]
PJA2	#N/A	#N/A	#N/A	#N/A	#N/A	#N/A	#N/A	#N/A	#N/A	#N/A	#N/A	0.263635	#N/A	#N/A	0.248047	#N/A	0.595929	#N/A	5.99308	#N/A	4	ENSG00000198961	PJA2	protein_coding	praja ring finger ubiquitin ligase 2 [Source:HGNC Symbol;Acc:HGNC:17481]
SUGP1	0.248039	#N/A	0.363561	#N/A	#N/A	#N/A	#N/A	#N/A	#N/A	#N/A	#N/A	#N/A	0.514429	#N/A	#N/A	#N/A	#N/A	#N/A	4.70442	#N/A	4	ENSG00000105705	SUGP1	protein_coding	SURP and G-patch domain containing 1 [Source:HGNC Symbol;Acc:HGNC:18643]
NDUFA5	#N/A	0.290369	#N/A	#N/A	0.646873	#N/A	0.247983	#N/A	#N/A	#N/A	#N/A	#N/A	#N/A	#N/A	#N/A	#N/A	#N/A	#N/A	1.93044	#N/A	4	ENSG00000128609	NDUFA5	protein_coding	NADH:ubiquinone oxidoreductase subunit A5 [Source:HGNC Symbol;Acc:HGNC:7688]
AASDH	0.247735	#N/A	0.668465	0.32882	#N/A	#N/A	#N/A	#N/A	#N/A	#N/A	#N/A	#N/A	#N/A	#N/A	#N/A	#N/A	#N/A	#N/A	7.86713	#N/A	4	ENSG00000157426	AASDH	protein_coding	aminoadipate-semialdehyde dehydrogenase [Source:HGNC Symbol;Acc:HGNC:23993]
TOP2B	#N/A	#N/A	0.247648	#N/A	#N/A	#N/A	#N/A	#N/A	#N/A	#N/A	#N/A	#N/A	0.34361	#N/A	#N/A	#N/A	#N/A	0.482613	7.7796	#N/A	4	ENSG00000077097	TOP2B	protein_coding	DNA topoisomerase II beta [Source:HGNC Symbol;Acc:HGNC:11990]
PMPCA	0.272034	#N/A	#N/A	0.247289	#N/A	#N/A	#N/A	#N/A	#N/A	#N/A	#N/A	#N/A	0.523594	#N/A	#N/A	#N/A	#N/A	#N/A	4.87446	#N/A	4	ENSG00000165688	PMPCA	protein_coding	peptidase, mitochondrial processing subunit alpha [Source:HGNC Symbol;Acc:HGNC:18667]
SYAP1	0.346367	#N/A	#N/A	#N/A	#N/A	#N/A	0.246986	#N/A	#N/A	#N/A	#N/A	#N/A	#N/A	#N/A	#N/A	#N/A	#N/A	0.720061	9.08281	#N/A	4	ENSG00000169895	SYAP1	protein_coding	synapse associated protein 1 [Source:HGNC Symbol;Acc:HGNC:16273]
CMC2	0.366133	#N/A	#N/A	#N/A	#N/A	#N/A	0.429502	#N/A	#N/A	#N/A	#N/A	#N/A	#N/A	#N/A	#N/A	0.246685	#N/A	#N/A	4.86502	#N/A	4	ENSG00000103121	CMC2	protein_coding	C-X9-C motif containing 2 [Source:HGNC Symbol;Acc:HGNC:24447]
#260037	#N/A	#N/A	3.10162	2.36359	#N/A	#N/A	#N/A	#N/A	#N/A	#N/A	#N/A	#N/A	#N/A	#N/A	#N/A	1.12457	#N/A	#N/A	0.245289	#N/A	4	ENSG00000260037		lncRNA	novel transcript, antisense to MYO9A
NUP50-DT	#N/A	#N/A	#N/A	#N/A	#N/A	#N/A	#N/A	0.244999	#N/A	#N/A	0.29122	0.384547	#N/A	#N/A	#N/A	#N/A	#N/A	#N/A	7.7041	#N/A	4	ENSG00000226328	NUP50-DT	lncRNA	NUP50 divergent transcript [Source:HGNC Symbol;Acc:HGNC:50502]
ZBTB11	0.244858	#N/A	#N/A	#N/A	#N/A	#N/A	#N/A	#N/A	#N/A	#N/A	#N/A	#N/A	#N/A	#N/A	#N/A	#N/A	0.410268	#N/A	5.23803	1.03973	4	ENSG00000066422	ZBTB11	protein_coding	zinc finger and BTB domain containing 11 [Source:HGNC Symbol;Acc:HGNC:16740]
STXBP3	0.365946	#N/A	#N/A	#N/A	#N/A	#N/A	0.244567	#N/A	#N/A	#N/A	#N/A	#N/A	#N/A	#N/A	#N/A	#N/A	#N/A	0.696665	4.80458	#N/A	4	ENSG00000116266	STXBP3	protein_coding	syntaxin binding protein 3 [Source:HGNC Symbol;Acc:HGNC:11446]
TGOLN2	0.243932	#N/A	#N/A	#N/A	#N/A	#N/A	#N/A	#N/A	#N/A	#N/A	#N/A	#N/A	#N/A	#N/A	#N/A	#N/A	0.902081	0.862715	4.66066	#N/A	4	ENSG00000152291	TGOLN2	protein_coding	trans-golgi network protein 2 [Source:HGNC Symbol;Acc:HGNC:15450]
NPRL3	#N/A	#N/A	0.677706	0.519092	#N/A	#N/A	#N/A	#N/A	0.243423	#N/A	#N/A	#N/A	#N/A	#N/A	#N/A	#N/A	#N/A	#N/A	2.72537	#N/A	4	ENSG00000103148	NPRL3	protein_coding	NPR3 like, GATOR1 complex subunit [Source:HGNC Symbol;Acc:HGNC:14124]
PDE6D	#N/A	#N/A	0.720544	#N/A	#N/A	#N/A	#N/A	0.242741	#N/A	#N/A	#N/A	#N/A	0.645256	#N/A	#N/A	#N/A	#N/A	#N/A	5.92409	#N/A	4	ENSG00000156973	PDE6D	protein_coding	phosphodiesterase 6D [Source:HGNC Symbol;Acc:HGNC:8788]
USP12	#N/A	#N/A	#N/A	#N/A	#N/A	#N/A	0.256025	#N/A	#N/A	#N/A	0.241515	0.318245	#N/A	#N/A	#N/A	#N/A	#N/A	#N/A	5.13081	#N/A	4	ENSG00000152484	USP12	protein_coding	ubiquitin specific peptidase 12 [Source:HGNC Symbol;Acc:HGNC:20485]
SPRTN	#N/A	#N/A	0.720266	#N/A	#N/A	#N/A	0.241181	#N/A	#N/A	#N/A	#N/A	#N/A	0.394775	#N/A	#N/A	#N/A	#N/A	#N/A	6.96129	#N/A	4	ENSG00000010072	SPRTN	protein_coding	SprT-like N-terminal domain [Source:HGNC Symbol;Acc:HGNC:25356]
RBM27	#N/A	0.240806	0.490635	#N/A	#N/A	#N/A	#N/A	#N/A	#N/A	#N/A	#N/A	#N/A	0.460343	#N/A	#N/A	#N/A	#N/A	#N/A	10.2478	#N/A	4	ENSG00000091009	RBM27	protein_coding	RNA binding motif protein 27 [Source:HGNC Symbol;Acc:HGNC:29243]
#261260	#N/A	1.1003	2.19976	#N/A	#N/A	#N/A	0.417814	#N/A	#N/A	#N/A	#N/A	#N/A	#N/A	#N/A	#N/A	#N/A	#N/A	#N/A	0.239361	#N/A	4	ENSG00000261260		lncRNA	novel transcript
PPIH	#N/A	0.3897	0.391203	0.238909	#N/A	#N/A	#N/A	#N/A	#N/A	#N/A	#N/A	#N/A	#N/A	#N/A	#N/A	#N/A	#N/A	#N/A	6.86297	#N/A	4	ENSG00000171960	PPIH	protein_coding	peptidylprolyl isomerase H [Source:HGNC Symbol;Acc:HGNC:14651]
SLC25A51	0.369513	#N/A	#N/A	#N/A	#N/A	#N/A	#N/A	#N/A	#N/A	#N/A	0.23839	#N/A	#N/A	#N/A	#N/A	#N/A	0.534715	#N/A	7.75441	#N/A	4	ENSG00000122696	SLC25A51	protein_coding	solute carrier family 25 member 51 [Source:HGNC Symbol;Acc:HGNC:23323]
SNRNP40	#N/A	0.238169	0.568293	#N/A	#N/A	#N/A	#N/A	#N/A	#N/A	#N/A	#N/A	#N/A	#N/A	#N/A	#N/A	#N/A	#N/A	0.525186	5.19598	#N/A	4	ENSG00000060688	SNRNP40	protein_coding	small nuclear ribonucleoprotein U5 subunit 40 [Source:HGNC Symbol;Acc:HGNC:30857]
POLA1	#N/A	#N/A	0.382597	0.337231	#N/A	#N/A	#N/A	#N/A	#N/A	#N/A	#N/A	0.238152	#N/A	#N/A	#N/A	#N/A	#N/A	#N/A	5.85786	#N/A	4	ENSG00000101868	POLA1	protein_coding	DNA polymerase alpha 1, catalytic subunit [Source:HGNC Symbol;Acc:HGNC:9173]
ECPAS	0.329013	#N/A	#N/A	#N/A	#N/A	#N/A	0.590223	#N/A	#N/A	#N/A	#N/A	0.237991	#N/A	#N/A	#N/A	#N/A	#N/A	#N/A	5.85448	#N/A	4	ENSG00000136813	ECPAS	protein_coding	Ecm29 proteasome adaptor and scaffold [Source:HGNC Symbol;Acc:HGNC:29020]
SLC45A4	1.13416	#N/A	#N/A	#N/A	#N/A	#N/A	0.282616	0.237535	#N/A	#N/A	#N/A	#N/A	#N/A	#N/A	#N/A	#N/A	#N/A	#N/A	7.22532	#N/A	4	ENSG00000022567	SLC45A4	protein_coding	solute carrier family 45 member 4 [Source:HGNC Symbol;Acc:HGNC:29196]
AP2A2#183020	0.450366	#N/A	#N/A	#N/A	#N/A	#N/A	#N/A	#N/A	#N/A	#N/A	0.237251	0.243431	#N/A	#N/A	#N/A	#N/A	#N/A	#N/A	8.99223	#N/A	4	ENSG00000183020	AP2A2	protein_coding	adaptor related protein complex 2 subunit alpha 2 [Source:HGNC Symbol;Acc:HGNC:562]
TECPR2	0.594099	#N/A	#N/A	#N/A	#N/A	#N/A	#N/A	0.237039	#N/A	#N/A	0.310625	#N/A	#N/A	#N/A	#N/A	#N/A	#N/A	#N/A	3.72178	#N/A	4	ENSG00000196663	TECPR2	protein_coding	tectonin beta-propeller repeat containing 2 [Source:HGNC Symbol;Acc:HGNC:19957]
PRPSAP2	#N/A	#N/A	0.236821	#N/A	#N/A	#N/A	#N/A	#N/A	#N/A	#N/A	0.250615	0.247332	#N/A	#N/A	#N/A	#N/A	#N/A	#N/A	8.22365	#N/A	4	ENSG00000141127	PRPSAP2	protein_coding	phosphoribosyl pyrophosphate synthetase associated protein 2 [Source:HGNC Symbol;Acc:HGNC:9467]
SLC9A6	0.560263	#N/A	#N/A	#N/A	#N/A	#N/A	0.236656	#N/A	#N/A	#N/A	#N/A	0.280658	#N/A	#N/A	#N/A	#N/A	#N/A	#N/A	7.39873	#N/A	4	ENSG00000198689	SLC9A6	protein_coding	solute carrier family 9 member A6 [Source:HGNC Symbol;Acc:HGNC:11079]
ACSL5	#N/A	#N/A	#N/A	#N/A	#N/A	#N/A	0.235446	#N/A	#N/A	#N/A	#N/A	#N/A	#N/A	#N/A	#N/A	#N/A	0.622259	#N/A	5.99163	1.44355	4	ENSG00000197142	ACSL5	protein_coding	acyl-CoA synthetase long chain family member 5 [Source:HGNC Symbol;Acc:HGNC:16526]
TXNDC12	#N/A	#N/A	#N/A	#N/A	0.494027	#N/A	#N/A	#N/A	#N/A	0.298322	#N/A	#N/A	#N/A	#N/A	#N/A	0.235262	#N/A	#N/A	7.94475	#N/A	4	ENSG00000117862	TXNDC12	protein_coding	thioredoxin domain containing 12 [Source:HGNC Symbol;Acc:HGNC:24626]
ATP11C	#N/A	#N/A	#N/A	#N/A	#N/A	#N/A	#N/A	#N/A	#N/A	#N/A	0.235077	0.453885	0.540334	#N/A	#N/A	#N/A	#N/A	#N/A	6.93876	#N/A	4	ENSG00000101974	ATP11C	protein_coding	ATPase phospholipid transporting 11C [Source:HGNC Symbol;Acc:HGNC:13554]
NEDD8#129559	#N/A	0.261203	#N/A	#N/A	#N/A	#N/A	#N/A	#N/A	#N/A	0.234046	#N/A	#N/A	#N/A	#N/A	#N/A	#N/A	0.769085	#N/A	3.49203	#N/A	4	ENSG00000129559	NEDD8	protein_coding	NEDD8 ubiquitin like modifier [Source:HGNC Symbol;Acc:HGNC:7732]
KAT8	#N/A	#N/A	#N/A	#N/A	#N/A	#N/A	#N/A	#N/A	#N/A	0.233865	0.269715	#N/A	#N/A	#N/A	#N/A	0.422227	#N/A	#N/A	4.27525	#N/A	4	ENSG00000103510	KAT8	protein_coding	lysine acetyltransferase 8 [Source:HGNC Symbol;Acc:HGNC:17933]
MTMR10#166912	#N/A	#N/A	#N/A	#N/A	#N/A	#N/A	#N/A	0.234273	#N/A	#N/A	0.233699	0.522338	#N/A	#N/A	#N/A	#N/A	#N/A	#N/A	8.19409	#N/A	4	ENSG00000166912	MTMR10	protein_coding	myotubularin related protein 10 [Source:HGNC Symbol;Acc:HGNC:25999]
INTS12	#N/A	0.233625	0.910272	#N/A	#N/A	#N/A	#N/A	#N/A	#N/A	#N/A	#N/A	0.464658	#N/A	#N/A	#N/A	#N/A	#N/A	#N/A	7.74102	#N/A	4	ENSG00000138785	INTS12	protein_coding	integrator complex subunit 12 [Source:HGNC Symbol;Acc:HGNC:25067]
SEC24A	0.309404	#N/A	#N/A	#N/A	#N/A	#N/A	#N/A	0.233466	#N/A	#N/A	#N/A	0.387867	#N/A	#N/A	#N/A	#N/A	#N/A	#N/A	4.93288	#N/A	4	ENSG00000113615	SEC24A	protein_coding	SEC24 homolog A, COPII coat complex component [Source:HGNC Symbol;Acc:HGNC:10703]
DERL2	#N/A	0.453809	#N/A	#N/A	#N/A	#N/A	0.233157	#N/A	#N/A	#N/A	#N/A	#N/A	0.418248	#N/A	#N/A	#N/A	#N/A	#N/A	4.29796	#N/A	4	ENSG00000072849	DERL2	protein_coding	derlin 2 [Source:HGNC Symbol;Acc:HGNC:17943]
SPIDR	#N/A	#N/A	#N/A	#N/A	#N/A	#N/A	0.232614	0.260363	#N/A	#N/A	#N/A	0.282593	#N/A	#N/A	#N/A	#N/A	#N/A	#N/A	7.93109	#N/A	4	ENSG00000164808	SPIDR	protein_coding	scaffold protein involved in DNA repair [Source:HGNC Symbol;Acc:HGNC:28971]
C1orf52	0.232371	#N/A	0.32139	#N/A	#N/A	#N/A	#N/A	#N/A	#N/A	#N/A	#N/A	#N/A	0.417098	#N/A	#N/A	#N/A	#N/A	#N/A	8.19729	#N/A	4	ENSG00000162642	C1orf52	protein_coding	chromosome 1 open reading frame 52 [Source:HGNC Symbol;Acc:HGNC:24871]
PHAX	#N/A	0.764834	0.379765	#N/A	#N/A	#N/A	0.232118	#N/A	#N/A	#N/A	#N/A	#N/A	#N/A	#N/A	#N/A	#N/A	#N/A	#N/A	4.48367	#N/A	4	ENSG00000164902	PHAX	protein_coding	phosphorylated adaptor for RNA export [Source:HGNC Symbol;Acc:HGNC:10241]
PTS	#N/A	#N/A	0.231429	#N/A	#N/A	#N/A	0.26765	#N/A	#N/A	#N/A	#N/A	#N/A	#N/A	#N/A	#N/A	#N/A	#N/A	0.789166	6.99721	#N/A	4	ENSG00000150787	PTS	protein_coding	6-pyruvoyltetrahydropterin synthase [Source:HGNC Symbol;Acc:HGNC:9689]
CCT8	#N/A	0.302212	#N/A	#N/A	#N/A	#N/A	#N/A	#N/A	0.23368	0.231086	#N/A	#N/A	#N/A	#N/A	#N/A	#N/A	#N/A	#N/A	5.02258	#N/A	4	ENSG00000156261	CCT8	protein_coding	chaperonin containing TCP1 subunit 8 [Source:HGNC Symbol;Acc:HGNC:1623]
KDM1B	#N/A	#N/A	#N/A	#N/A	#N/A	#N/A	#N/A	0.30727	#N/A	#N/A	0.230983	0.445809	#N/A	#N/A	#N/A	#N/A	#N/A	#N/A	5.1828	#N/A	4	ENSG00000165097	KDM1B	protein_coding	lysine demethylase 1B [Source:HGNC Symbol;Acc:HGNC:21577]
HARS1	#N/A	0.406156	0.576837	0.230648	#N/A	#N/A	#N/A	#N/A	#N/A	#N/A	#N/A	#N/A	#N/A	#N/A	#N/A	#N/A	#N/A	#N/A	7.30511	#N/A	4	ENSG00000170445	HARS1	protein_coding	histidyl-tRNA synthetase 1 [Source:HGNC Symbol;Acc:HGNC:4816]
GRK6	#N/A	#N/A	#N/A	#N/A	#N/A	#N/A	#N/A	#N/A	#N/A	0.291352	#N/A	#N/A	1.14167	#N/A	#N/A	0.228197	#N/A	#N/A	2.52756	#N/A	4	ENSG00000198055	GRK6	protein_coding	G protein-coupled receptor kinase 6 [Source:HGNC Symbol;Acc:HGNC:4545]
HSF1#185122	#N/A	#N/A	#N/A	#N/A	#N/A	#N/A	0.227821	#N/A	#N/A	#N/A	0.241587	#N/A	#N/A	0.813226	#N/A	#N/A	#N/A	#N/A	7.9049	#N/A	4	ENSG00000185122	HSF1	protein_coding	heat shock transcription factor 1 [Source:HGNC Symbol;Acc:HGNC:5224]
SIAH1	#N/A	#N/A	#N/A	#N/A	#N/A	#N/A	#N/A	0.268172	#N/A	#N/A	0.227772	0.621136	#N/A	#N/A	#N/A	#N/A	#N/A	#N/A	7.88079	#N/A	4	ENSG00000196470	SIAH1	protein_coding	siah E3 ubiquitin protein ligase 1 [Source:HGNC Symbol;Acc:HGNC:10857]
#177369	#N/A	#N/A	0.816689	#N/A	#N/A	#N/A	#N/A	0.227738	#N/A	#N/A	#N/A	#N/A	#N/A	0.788286	#N/A	#N/A	#N/A	#N/A	6.85434	#N/A	4	ENSG00000177369		lncRNA	uncharacterized FLJ40194 [Source:NCBI gene (formerly Entrezgene);Acc:124871]
POU2F1	#N/A	#N/A	#N/A	#N/A	#N/A	#N/A	#N/A	#N/A	#N/A	#N/A	0.227419	0.440354	0.235619	#N/A	#N/A	#N/A	#N/A	#N/A	10.2125	#N/A	4	ENSG00000143190	POU2F1	protein_coding	POU class 2 homeobox 1 [Source:HGNC Symbol;Acc:HGNC:9212]
ATAD2B	#N/A	#N/A	#N/A	#N/A	#N/A	#N/A	#N/A	0.227326	#N/A	#N/A	#N/A	0.404665	#N/A	#N/A	#N/A	#N/A	#N/A	1.02794	7.02044	#N/A	4	ENSG00000119778	ATAD2B	protein_coding	ATPase family AAA domain containing 2B [Source:HGNC Symbol;Acc:HGNC:29230]
MRPS35	#N/A	0.254079	0.332725	#N/A	#N/A	#N/A	#N/A	#N/A	#N/A	#N/A	#N/A	#N/A	#N/A	#N/A	#N/A	0.227082	#N/A	#N/A	7.97642	#N/A	4	ENSG00000061794	MRPS35	protein_coding	mitochondrial ribosomal protein S35 [Source:HGNC Symbol;Acc:HGNC:16635]
JAZF1	#N/A	#N/A	#N/A	#N/A	#N/A	#N/A	1.02857	0.226877	#N/A	#N/A	#N/A	#N/A	#N/A	#N/A	#N/A	#N/A	#N/A	0.969676	6.43626	#N/A	4	ENSG00000153814	JAZF1	protein_coding	JAZF zinc finger 1 [Source:HGNC Symbol;Acc:HGNC:28917]
ARRDC3-AS1	#N/A	#N/A	0.434997	#N/A	#N/A	#N/A	0.226513	0.292494	#N/A	#N/A	#N/A	#N/A	#N/A	#N/A	#N/A	#N/A	#N/A	#N/A	3.50406	#N/A	4	ENSG00000281357	ARRDC3-AS1	lncRNA	ARRDC3 antisense RNA 1 [Source:HGNC Symbol;Acc:HGNC:44145]
PPFIA1#131626	0.260906	#N/A	#N/A	#N/A	#N/A	#N/A	#N/A	0.225701	#N/A	#N/A	#N/A	0.253326	#N/A	#N/A	#N/A	#N/A	#N/A	#N/A	9.62934	#N/A	4	ENSG00000131626	PPFIA1	protein_coding	PTPRF interacting protein alpha 1 [Source:HGNC Symbol;Acc:HGNC:9245]
FKBP3	#N/A	0.593856	#N/A	0.390766	#N/A	#N/A	#N/A	#N/A	#N/A	#N/A	#N/A	#N/A	#N/A	#N/A	#N/A	0.223658	#N/A	#N/A	4.85338	#N/A	4	ENSG00000100442	FKBP3	protein_coding	FKBP prolyl isomerase 3 [Source:HGNC Symbol;Acc:HGNC:3719]
EIF2AK3	#N/A	#N/A	#N/A	0.510136	#N/A	#N/A	#N/A	#N/A	#N/A	#N/A	#N/A	0.3904	0.22291	#N/A	#N/A	#N/A	#N/A	#N/A	9.21635	#N/A	4	ENSG00000172071	EIF2AK3	protein_coding	eukaryotic translation initiation factor 2 alpha kinase 3 [Source:HGNC Symbol;Acc:HGNC:3255]
RBBP7	#N/A	0.220835	0.372331	#N/A	#N/A	#N/A	0.271736	#N/A	#N/A	#N/A	#N/A	#N/A	#N/A	#N/A	#N/A	#N/A	#N/A	#N/A	5.37222	#N/A	4	ENSG00000102054	RBBP7	protein_coding	RB binding protein 7, chromatin remodeling factor [Source:HGNC Symbol;Acc:HGNC:9890]
WWP2	#N/A	#N/A	#N/A	#N/A	#N/A	#N/A	0.246107	#N/A	#N/A	#N/A	0.22072	0.437611	#N/A	#N/A	#N/A	#N/A	#N/A	#N/A	7.37523	#N/A	4	ENSG00000198373	WWP2	protein_coding	WW domain containing E3 ubiquitin protein ligase 2 [Source:HGNC Symbol;Acc:HGNC:16804]
TMEM164	#N/A	#N/A	#N/A	#N/A	#N/A	#N/A	#N/A	#N/A	#N/A	0.220665	0.473941	0.47179	#N/A	#N/A	#N/A	#N/A	#N/A	#N/A	8.21074	#N/A	4	ENSG00000157600	TMEM164	protein_coding	transmembrane protein 164 [Source:HGNC Symbol;Acc:HGNC:26217]
CPLANE1	#N/A	#N/A	0.963676	0.947965	#N/A	#N/A	#N/A	0.220163	#N/A	#N/A	#N/A	#N/A	#N/A	#N/A	#N/A	#N/A	#N/A	#N/A	8.68708	#N/A	4	ENSG00000197603	CPLANE1	protein_coding	ciliogenesis and planar polarity effector complex subunit 1 [Source:HGNC Symbol;Acc:HGNC:25801]
ATXN2L	#N/A	#N/A	0.326487	0.240141	#N/A	#N/A	#N/A	#N/A	#N/A	#N/A	#N/A	0.220004	#N/A	#N/A	#N/A	#N/A	#N/A	#N/A	9.24502	#N/A	4	ENSG00000168488	ATXN2L	protein_coding	ataxin 2 like [Source:HGNC Symbol;Acc:HGNC:31326]
SELENOO	#N/A	#N/A	#N/A	#N/A	#N/A	#N/A	#N/A	0.256534	#N/A	#N/A	0.219963	0.432292	#N/A	#N/A	#N/A	#N/A	#N/A	#N/A	8.86432	#N/A	4	ENSG00000073169	SELENOO	protein_coding	selenoprotein O [Source:HGNC Symbol;Acc:HGNC:30395]
RIPK1	0.630837	#N/A	0.219557	#N/A	#N/A	#N/A	0.244641	#N/A	#N/A	#N/A	#N/A	#N/A	#N/A	#N/A	#N/A	#N/A	#N/A	#N/A	5.90937	#N/A	4	ENSG00000137275	RIPK1	protein_coding	receptor interacting serine/threonine kinase 1 [Source:HGNC Symbol;Acc:HGNC:10019]
YIPF6	0.369867	#N/A	0.301855	0.219397	#N/A	#N/A	#N/A	#N/A	#N/A	#N/A	#N/A	#N/A	#N/A	#N/A	#N/A	#N/A	#N/A	#N/A	5.37525	#N/A	4	ENSG00000181704	YIPF6	protein_coding	Yip1 domain family member 6 [Source:HGNC Symbol;Acc:HGNC:28304]
VPS39	#N/A	#N/A	#N/A	#N/A	#N/A	#N/A	#N/A	#N/A	#N/A	#N/A	0.219385	0.2257	0.23705	#N/A	#N/A	#N/A	#N/A	#N/A	6.66059	#N/A	4	ENSG00000166887	VPS39	protein_coding	VPS39 subunit of HOPS complex [Source:HGNC Symbol;Acc:HGNC:20593]
CDK11B	0.339504	#N/A	0.271585	#N/A	#N/A	#N/A	0.219375	#N/A	#N/A	#N/A	#N/A	#N/A	#N/A	#N/A	#N/A	#N/A	#N/A	#N/A	9.10389	#N/A	4	ENSG00000248333	CDK11B	protein_coding	cyclin dependent kinase 11B [Source:HGNC Symbol;Acc:HGNC:1729]
CLEC16A	#N/A	#N/A	#N/A	#N/A	#N/A	#N/A	#N/A	#N/A	#N/A	#N/A	0.219372	0.349241	#N/A	#N/A	0.267254	#N/A	#N/A	#N/A	9.5302	#N/A	4	ENSG00000038532	CLEC16A	protein_coding	C-type lectin domain containing 16A [Source:HGNC Symbol;Acc:HGNC:29013]
PGM1	0.21937	#N/A	0.70606	0.92429	#N/A	#N/A	#N/A	#N/A	#N/A	#N/A	#N/A	#N/A	#N/A	#N/A	#N/A	#N/A	#N/A	#N/A	5.40033	#N/A	4	ENSG00000079739	PGM1	protein_coding	phosphoglucomutase 1 [Source:HGNC Symbol;Acc:HGNC:8905]
PPP1R21	#N/A	#N/A	#N/A	#N/A	#N/A	#N/A	#N/A	#N/A	#N/A	#N/A	0.218352	0.517492	#N/A	#N/A	#N/A	0.268796	#N/A	#N/A	6.55779	#N/A	4	ENSG00000162869	PPP1R21	protein_coding	protein phosphatase 1 regulatory subunit 21 [Source:HGNC Symbol;Acc:HGNC:30595]
OTULIN	0.218072	#N/A	0.387563	#N/A	#N/A	#N/A	#N/A	#N/A	#N/A	#N/A	#N/A	0.311938	#N/A	#N/A	#N/A	#N/A	#N/A	#N/A	6.12639	#N/A	4	ENSG00000154124	OTULIN	protein_coding	OTU deubiquitinase with linear linkage specificity [Source:HGNC Symbol;Acc:HGNC:25118]
ZSCAN5A	#N/A	#N/A	#N/A	#N/A	#N/A	#N/A	#N/A	#N/A	#N/A	#N/A	0.217987	0.487367	#N/A	0.831186	#N/A	#N/A	#N/A	#N/A	4.79741	#N/A	4	ENSG00000131848	ZSCAN5A	protein_coding	zinc finger and SCAN domain containing 5A [Source:HGNC Symbol;Acc:HGNC:23710]
LARS1	#N/A	#N/A	#N/A	0.26761	#N/A	#N/A	#N/A	#N/A	#N/A	0.217837	#N/A	#N/A	#N/A	#N/A	#N/A	0.275225	#N/A	#N/A	9.05773	#N/A	4	ENSG00000133706	LARS1	protein_coding	leucyl-tRNA synthetase 1 [Source:HGNC Symbol;Acc:HGNC:6512]
MYO1F	1.1371	#N/A	#N/A	#N/A	#N/A	#N/A	2.25803	0.217775	#N/A	#N/A	#N/A	#N/A	#N/A	#N/A	#N/A	#N/A	#N/A	#N/A	6.50814	#N/A	4	ENSG00000142347	MYO1F	protein_coding	myosin IF [Source:HGNC Symbol;Acc:HGNC:7600]
TMEM167A	#N/A	#N/A	#N/A	#N/A	0.40461	#N/A	0.263674	#N/A	#N/A	0.217543	#N/A	#N/A	#N/A	#N/A	#N/A	#N/A	#N/A	#N/A	4.9842	#N/A	4	ENSG00000174695	TMEM167A	protein_coding	transmembrane protein 167A [Source:HGNC Symbol;Acc:HGNC:28330]
DHPS	#N/A	0.414172	0.314628	0.217159	#N/A	#N/A	#N/A	#N/A	#N/A	#N/A	#N/A	#N/A	#N/A	#N/A	#N/A	#N/A	#N/A	#N/A	5.47514	#N/A	4	ENSG00000095059	DHPS	protein_coding	deoxyhypusine synthase [Source:HGNC Symbol;Acc:HGNC:2869]
DGKD#077044	#N/A	#N/A	#N/A	0.417993	#N/A	#N/A	#N/A	0.217154	#N/A	#N/A	#N/A	#N/A	#N/A	0.409963	#N/A	#N/A	#N/A	#N/A	4.18054	#N/A	4	ENSG00000077044	DGKD	protein_coding	diacylglycerol kinase delta [Source:HGNC Symbol;Acc:HGNC:2851]
METTL14	#N/A	#N/A	0.475256	0.216789	#N/A	#N/A	#N/A	#N/A	#N/A	#N/A	#N/A	#N/A	0.606364	#N/A	#N/A	#N/A	#N/A	#N/A	5.9334	#N/A	4	ENSG00000145388	METTL14	protein_coding	methyltransferase 14, N6-adenosine-methyltransferase subunit [Source:HGNC Symbol;Acc:HGNC:29330]
EPRS1	#N/A	0.39154	#N/A	#N/A	#N/A	#N/A	#N/A	#N/A	0.216754	#N/A	#N/A	#N/A	#N/A	#N/A	#N/A	#N/A	0.826803	#N/A	5.69788	#N/A	4	ENSG00000136628	EPRS1	protein_coding	glutamyl-prolyl-tRNA synthetase 1 [Source:HGNC Symbol;Acc:HGNC:3418]
TTF1	#N/A	#N/A	0.649764	#N/A	#N/A	#N/A	#N/A	#N/A	#N/A	#N/A	#N/A	0.216473	0.731356	#N/A	#N/A	#N/A	#N/A	#N/A	8.25365	#N/A	4	ENSG00000125482	TTF1	protein_coding	transcription termination factor 1 [Source:HGNC Symbol;Acc:HGNC:12397]
SEC61A1	0.607913	#N/A	#N/A	0.216009	#N/A	#N/A	0.641307	#N/A	#N/A	#N/A	#N/A	#N/A	#N/A	#N/A	#N/A	#N/A	#N/A	#N/A	5.55252	#N/A	4	ENSG00000058262	SEC61A1	protein_coding	SEC61 translocon subunit alpha 1 [Source:HGNC Symbol;Acc:HGNC:18276]
EXT2	0.215643	#N/A	#N/A	#N/A	#N/A	#N/A	#N/A	#N/A	#N/A	#N/A	#N/A	#N/A	#N/A	#N/A	#N/A	#N/A	0.533323	0.662969	4.78487	#N/A	4	ENSG00000151348	EXT2	protein_coding	exostosin glycosyltransferase 2 [Source:HGNC Symbol;Acc:HGNC:3513]
SUPV3L1	#N/A	0.21497	0.744562	0.643791	#N/A	#N/A	#N/A	#N/A	#N/A	#N/A	#N/A	#N/A	#N/A	#N/A	#N/A	#N/A	#N/A	#N/A	7.93166	#N/A	4	ENSG00000156502	SUPV3L1	protein_coding	Suv3 like RNA helicase [Source:HGNC Symbol;Acc:HGNC:11471]
KLHL42	#N/A	0.299547	0.454883	#N/A	#N/A	#N/A	#N/A	#N/A	#N/A	#N/A	0.214938	#N/A	#N/A	#N/A	#N/A	#N/A	#N/A	#N/A	5.03449	#N/A	4	ENSG00000087448	KLHL42	protein_coding	kelch like family member 42 [Source:HGNC Symbol;Acc:HGNC:29252]
RDH11	0.224661	0.214761	#N/A	#N/A	#N/A	#N/A	#N/A	#N/A	#N/A	#N/A	#N/A	#N/A	0.612774	#N/A	#N/A	#N/A	#N/A	#N/A	1.3563	#N/A	4	ENSG00000072042	RDH11	protein_coding	retinol dehydrogenase 11 [Source:HGNC Symbol;Acc:HGNC:17964]
MLH1	#N/A	#N/A	0.473739	#N/A	#N/A	#N/A	#N/A	#N/A	#N/A	#N/A	#N/A	0.38725	#N/A	#N/A	#N/A	0.213946	#N/A	#N/A	7.84263	#N/A	4	ENSG00000076242	MLH1	protein_coding	mutL homolog 1 [Source:HGNC Symbol;Acc:HGNC:7127]
RBM28	#N/A	0.213778	0.377629	0.359321	#N/A	#N/A	#N/A	#N/A	#N/A	#N/A	#N/A	#N/A	#N/A	#N/A	#N/A	#N/A	#N/A	#N/A	7.96873	#N/A	4	ENSG00000106344	RBM28	protein_coding	RNA binding motif protein 28 [Source:HGNC Symbol;Acc:HGNC:21863]
#287598	#N/A	#N/A	2.05925	1.18305	#N/A	#N/A	#N/A	#N/A	#N/A	1.42738	#N/A	#N/A	#N/A	#N/A	#N/A	#N/A	#N/A	#N/A	0.212878	#N/A	4	ENSG00000287598		lncRNA	novel transcript
UBE2R2	#N/A	#N/A	#N/A	#N/A	#N/A	#N/A	#N/A	#N/A	#N/A	#N/A	0.246705	0.42991	#N/A	#N/A	0.21283	#N/A	#N/A	#N/A	5.45877	#N/A	4	ENSG00000107341	UBE2R2	protein_coding	ubiquitin conjugating enzyme E2 R2 [Source:HGNC Symbol;Acc:HGNC:19907]
SLC39A11#133195	#N/A	#N/A	#N/A	#N/A	#N/A	#N/A	0.212479	#N/A	#N/A	#N/A	#N/A	0.330086	#N/A	0.348401	#N/A	#N/A	#N/A	#N/A	10.274	#N/A	4	ENSG00000133195	SLC39A11	protein_coding	solute carrier family 39 member 11 [Source:HGNC Symbol;Acc:HGNC:14463]
#237324	#N/A	#N/A	1.77515	4.32411	#N/A	#N/A	#N/A	#N/A	#N/A	#N/A	#N/A	2.1431	#N/A	#N/A	#N/A	#N/A	#N/A	#N/A	0.212241	#N/A	4	ENSG00000237324		lncRNA	novel transcript
PRR14L	#N/A	#N/A	#N/A	#N/A	#N/A	#N/A	#N/A	0.249397	#N/A	#N/A	0.212228	0.254335	#N/A	#N/A	#N/A	#N/A	#N/A	#N/A	6.46705	#N/A	4	ENSG00000183530	PRR14L	protein_coding	proline rich 14 like [Source:HGNC Symbol;Acc:HGNC:28738]
RNF7	#N/A	0.21187	#N/A	#N/A	#N/A	#N/A	0.330271	#N/A	#N/A	#N/A	#N/A	#N/A	#N/A	#N/A	#N/A	#N/A	#N/A	0.747405	2.46733	#N/A	4	ENSG00000114125	RNF7	protein_coding	ring finger protein 7 [Source:HGNC Symbol;Acc:HGNC:10070]
PHF2	0.288022	#N/A	#N/A	#N/A	#N/A	#N/A	#N/A	#N/A	#N/A	#N/A	#N/A	0.268411	#N/A	#N/A	#N/A	0.210088	#N/A	#N/A	7.77082	#N/A	4	ENSG00000197724	PHF2	protein_coding	PHD finger protein 2 [Source:HGNC Symbol;Acc:HGNC:8920]
TDRD15	#N/A	#N/A	0.924562	1.54799	#N/A	#N/A	0.209996	#N/A	#N/A	#N/A	#N/A	#N/A	0.417103	#N/A	#N/A	#N/A	#N/A	#N/A	#N/A	#N/A	4	ENSG00000218819	TDRD15	protein_coding	tudor domain containing 15 [Source:HGNC Symbol;Acc:HGNC:45037]
DEPDC5	#N/A	#N/A	#N/A	#N/A	#N/A	#N/A	#N/A	0.229338	#N/A	#N/A	0.209715	0.508216	#N/A	#N/A	#N/A	#N/A	#N/A	#N/A	6.59049	#N/A	4	ENSG00000100150	DEPDC5	protein_coding	DEP domain containing 5, GATOR1 subcomplex subunit [Source:HGNC Symbol;Acc:HGNC:18423]
CDK19	#N/A	#N/A	#N/A	#N/A	#N/A	#N/A	0.228874	0.209494	#N/A	#N/A	#N/A	0.218935	#N/A	#N/A	#N/A	#N/A	#N/A	#N/A	6.15148	#N/A	4	ENSG00000155111	CDK19	protein_coding	cyclin dependent kinase 19 [Source:HGNC Symbol;Acc:HGNC:19338]
GPN2	#N/A	0.208783	0.531597	#N/A	#N/A	#N/A	#N/A	#N/A	#N/A	#N/A	#N/A	#N/A	0.376183	#N/A	#N/A	#N/A	#N/A	#N/A	6.78097	#N/A	4	ENSG00000142751	GPN2	protein_coding	GPN-loop GTPase 2 [Source:HGNC Symbol;Acc:HGNC:25513]
SMAD2	0.36324	#N/A	#N/A	#N/A	#N/A	#N/A	#N/A	#N/A	#N/A	#N/A	#N/A	0.208315	#N/A	#N/A	#N/A	#N/A	#N/A	0.62238	6.21388	#N/A	4	ENSG00000175387	SMAD2	protein_coding	SMAD family member 2 [Source:HGNC Symbol;Acc:HGNC:6768]
DNM2	0.207698	#N/A	#N/A	#N/A	#N/A	#N/A	#N/A	0.261818	#N/A	#N/A	#N/A	0.213295	#N/A	#N/A	#N/A	#N/A	#N/A	#N/A	7.49069	#N/A	4	ENSG00000079805	DNM2	protein_coding	dynamin 2 [Source:HGNC Symbol;Acc:HGNC:2974]
PLEKHM3#178385	0.255516	#N/A	#N/A	#N/A	#N/A	#N/A	#N/A	#N/A	#N/A	#N/A	0.207562	0.238785	#N/A	#N/A	#N/A	#N/A	#N/A	#N/A	6.78977	#N/A	4	ENSG00000178385	PLEKHM3	protein_coding	pleckstrin homology domain containing M3 [Source:HGNC Symbol;Acc:HGNC:34006]
TBP	0.239394	0.207298	0.65176	#N/A	#N/A	#N/A	#N/A	#N/A	#N/A	#N/A	#N/A	#N/A	#N/A	#N/A	#N/A	#N/A	#N/A	#N/A	7.25038	#N/A	4	ENSG00000112592	TBP	protein_coding	TATA-box binding protein [Source:HGNC Symbol;Acc:HGNC:11588]
TRAPPC10	#N/A	#N/A	0.273221	#N/A	#N/A	#N/A	0.224858	0.207196	#N/A	#N/A	#N/A	#N/A	#N/A	#N/A	#N/A	#N/A	#N/A	#N/A	7.52952	#N/A	4	ENSG00000160218	TRAPPC10	protein_coding	trafficking protein particle complex subunit 10 [Source:HGNC Symbol;Acc:HGNC:11868]
ZNF267	#N/A	#N/A	#N/A	#N/A	#N/A	#N/A	0.471381	#N/A	#N/A	#N/A	#N/A	#N/A	#N/A	#N/A	#N/A	0.205846	#N/A	0.953503	7.64316	#N/A	4	ENSG00000185947	ZNF267	protein_coding	zinc finger protein 267 [Source:HGNC Symbol;Acc:HGNC:13060]
PARP6	0.205789	#N/A	#N/A	#N/A	#N/A	#N/A	#N/A	#N/A	#N/A	#N/A	0.32195	0.358441	#N/A	#N/A	#N/A	#N/A	#N/A	#N/A	7.69981	#N/A	4	ENSG00000137817	PARP6	protein_coding	poly(ADP-ribose) polymerase family member 6 [Source:HGNC Symbol;Acc:HGNC:26921]
TAX1BP1	0.338276	#N/A	#N/A	#N/A	#N/A	#N/A	0.205483	#N/A	#N/A	#N/A	#N/A	#N/A	0.385777	#N/A	#N/A	#N/A	#N/A	#N/A	7.64142	#N/A	4	ENSG00000106052	TAX1BP1	protein_coding	Tax1 binding protein 1 [Source:HGNC Symbol;Acc:HGNC:11575]
LZIC	#N/A	0.539297	#N/A	#N/A	#N/A	#N/A	#N/A	#N/A	#N/A	0.205295	#N/A	#N/A	#N/A	#N/A	#N/A	#N/A	#N/A	1.23015	5.12176	#N/A	4	ENSG00000162441	LZIC	protein_coding	leucine zipper and CTNNBIP1 domain containing [Source:HGNC Symbol;Acc:HGNC:17497]
XRCC6	#N/A	#N/A	#N/A	#N/A	#N/A	#N/A	#N/A	#N/A	0.219731	0.210762	#N/A	#N/A	#N/A	#N/A	#N/A	0.205015	#N/A	#N/A	4.9318	#N/A	4	ENSG00000196419	XRCC6	protein_coding	X-ray repair cross complementing 6 [Source:HGNC Symbol;Acc:HGNC:4055]
MGRN1	#N/A	#N/A	#N/A	#N/A	#N/A	#N/A	#N/A	0.203933	#N/A	#N/A	0.366921	0.25813	#N/A	#N/A	#N/A	#N/A	#N/A	#N/A	6.20154	#N/A	4	ENSG00000102858	MGRN1	protein_coding	mahogunin ring finger 1 [Source:HGNC Symbol;Acc:HGNC:20254]
N4BP2L1	#N/A	#N/A	#N/A	#N/A	#N/A	#N/A	#N/A	#N/A	#N/A	#N/A	0.246484	0.219889	#N/A	#N/A	#N/A	0.203549	#N/A	#N/A	4.50758	#N/A	4	ENSG00000139597	N4BP2L1	protein_coding	NEDD4 binding protein 2 like 1 [Source:HGNC Symbol;Acc:HGNC:25037]
NBPF12	#N/A	#N/A	0.307962	#N/A	#N/A	#N/A	#N/A	0.203544	#N/A	#N/A	#N/A	0.325468	#N/A	#N/A	#N/A	#N/A	#N/A	#N/A	6.75418	#N/A	4	ENSG00000268043	NBPF12	protein_coding	NBPF member 12 [Source:HGNC Symbol;Acc:HGNC:24297]
CRNKL1	0.202869	0.226932	#N/A	#N/A	#N/A	#N/A	#N/A	#N/A	#N/A	#N/A	#N/A	#N/A	0.511274	#N/A	#N/A	#N/A	#N/A	#N/A	4.58723	#N/A	4	ENSG00000101343	CRNKL1	protein_coding	crooked neck pre-mRNA splicing factor 1 [Source:HGNC Symbol;Acc:HGNC:15762]
RAB14	#N/A	0.298905	#N/A	#N/A	#N/A	#N/A	0.202574	#N/A	#N/A	#N/A	#N/A	#N/A	#N/A	#N/A	#N/A	#N/A	0.407096	#N/A	4.66036	#N/A	4	ENSG00000119396	RAB14	protein_coding	RAB14, member RAS oncogene family [Source:HGNC Symbol;Acc:HGNC:16524]
CIAO1	0.22622	#N/A	0.201753	0.237837	#N/A	#N/A	#N/A	#N/A	#N/A	#N/A	#N/A	#N/A	#N/A	#N/A	#N/A	#N/A	#N/A	#N/A	8.71396	#N/A	4	ENSG00000144021	CIAO1	protein_coding	cytosolic iron-sulfur assembly component 1 [Source:HGNC Symbol;Acc:HGNC:14280]
TRAPPC12#171853	#N/A	#N/A	#N/A	#N/A	#N/A	#N/A	#N/A	#N/A	#N/A	#N/A	0.226571	0.319094	#N/A	#N/A	#N/A	0.201183	#N/A	#N/A	5.89529	#N/A	4	ENSG00000171853	TRAPPC12	protein_coding	trafficking protein particle complex subunit 12 [Source:HGNC Symbol;Acc:HGNC:24284]
MTHFD2	0.303663	#N/A	#N/A	#N/A	#N/A	#N/A	0.718245	#N/A	#N/A	0.200685	#N/A	#N/A	#N/A	#N/A	#N/A	#N/A	#N/A	#N/A	3.98611	#N/A	4	ENSG00000065911	MTHFD2	protein_coding	methylenetetrahydrofolate dehydrogenase (NADP+ dependent) 2, methenyltetrahydrofolate cyclohydrolase [Source:HGNC Symbol;Acc:HGNC:7434]
TTC21B	0.199955	#N/A	0.480743	#N/A	#N/A	#N/A	#N/A	#N/A	#N/A	#N/A	#N/A	0.310099	#N/A	#N/A	#N/A	#N/A	#N/A	#N/A	6.00132	#N/A	4	ENSG00000123607	TTC21B	protein_coding	tetratricopeptide repeat domain 21B [Source:HGNC Symbol;Acc:HGNC:25660]
PHLPP1	#N/A	#N/A	#N/A	#N/A	#N/A	#N/A	0.199619	#N/A	#N/A	#N/A	0.300926	0.406594	#N/A	#N/A	#N/A	#N/A	#N/A	#N/A	8.65424	#N/A	4	ENSG00000081913	PHLPP1	protein_coding	PH domain and leucine rich repeat protein phosphatase 1 [Source:HGNC Symbol;Acc:HGNC:20610]
RCOR1	#N/A	#N/A	#N/A	#N/A	#N/A	#N/A	#N/A	0.198641	#N/A	#N/A	0.480934	0.461197	#N/A	#N/A	#N/A	#N/A	#N/A	#N/A	7.39743	#N/A	4	ENSG00000089902	RCOR1	protein_coding	REST corepressor 1 [Source:HGNC Symbol;Acc:HGNC:17441]
VRK2	#N/A	#N/A	#N/A	#N/A	#N/A	#N/A	0.283028	0.198117	#N/A	#N/A	#N/A	0.273482	#N/A	#N/A	#N/A	#N/A	#N/A	#N/A	6.08028	#N/A	4	ENSG00000028116	VRK2	protein_coding	VRK serine/threonine kinase 2 [Source:HGNC Symbol;Acc:HGNC:12719]
TOPBP1	#N/A	#N/A	0.215143	#N/A	#N/A	#N/A	0.198107	#N/A	#N/A	#N/A	#N/A	#N/A	0.306137	#N/A	#N/A	#N/A	#N/A	#N/A	5.60187	#N/A	4	ENSG00000163781	TOPBP1	protein_coding	DNA topoisomerase II binding protein 1 [Source:HGNC Symbol;Acc:HGNC:17008]
MRPS34	#N/A	0.860696	#N/A	#N/A	0.469323	#N/A	#N/A	#N/A	#N/A	0.198018	#N/A	#N/A	#N/A	#N/A	#N/A	#N/A	#N/A	#N/A	3.4759	#N/A	4	ENSG00000074071	MRPS34	protein_coding	mitochondrial ribosomal protein S34 [Source:HGNC Symbol;Acc:HGNC:16618]
RASA2-IT1	#N/A	#N/A	1.57209	1.3985	#N/A	#N/A	#N/A	#N/A	0.19781	#N/A	#N/A	#N/A	1.95855	#N/A	#N/A	#N/A	#N/A	#N/A	#N/A	#N/A	4	ENSG00000250170	RASA2-IT1	lncRNA	RASA2 intronic transcript 1 [Source:HGNC Symbol;Acc:HGNC:41376]
THUMPD2	#N/A	#N/A	#N/A	0.433493	#N/A	#N/A	#N/A	0.197477	#N/A	#N/A	#N/A	0.429643	#N/A	#N/A	#N/A	#N/A	#N/A	#N/A	6.17522	#N/A	4	ENSG00000138050	THUMPD2	protein_coding	THUMP domain containing 2 [Source:HGNC Symbol;Acc:HGNC:14890]
OTUD5	#N/A	#N/A	0.300593	0.197268	#N/A	#N/A	#N/A	#N/A	#N/A	#N/A	#N/A	#N/A	0.624419	#N/A	#N/A	#N/A	#N/A	#N/A	4.21464	#N/A	4	ENSG00000068308	OTUD5	protein_coding	OTU deubiquitinase 5 [Source:HGNC Symbol;Acc:HGNC:25402]
MRTFA	#N/A	#N/A	#N/A	#N/A	#N/A	#N/A	#N/A	0.209738	#N/A	#N/A	0.196863	0.515219	#N/A	#N/A	#N/A	#N/A	#N/A	#N/A	7.75998	#N/A	4	ENSG00000196588	MRTFA	protein_coding	myocardin related transcription factor A [Source:HGNC Symbol;Acc:HGNC:14334]
SNHG5	#N/A	0.196774	#N/A	#N/A	#N/A	#N/A	#N/A	#N/A	#N/A	0.328653	#N/A	#N/A	#N/A	#N/A	#N/A	0.323466	#N/A	#N/A	6.89813	#N/A	4	ENSG00000203875	SNHG5	lncRNA	small nucleolar RNA host gene 5 [Source:HGNC Symbol;Acc:HGNC:21026]
ZNRF2	#N/A	#N/A	#N/A	#N/A	#N/A	#N/A	0.651711	#N/A	#N/A	#N/A	#N/A	0.196641	#N/A	#N/A	0.282799	#N/A	#N/A	#N/A	6.676	#N/A	4	ENSG00000180233	ZNRF2	protein_coding	zinc and ring finger 2 [Source:HGNC Symbol;Acc:HGNC:22316]
VPS29	#N/A	#N/A	#N/A	#N/A	0.325863	#N/A	#N/A	#N/A	#N/A	#N/A	#N/A	#N/A	#N/A	#N/A	#N/A	0.196437	#N/A	0.621334	8.90198	#N/A	4	ENSG00000111237	VPS29	protein_coding	VPS29 retromer complex component [Source:HGNC Symbol;Acc:HGNC:14340]
SBNO2#064932	0.390599	#N/A	#N/A	#N/A	#N/A	#N/A	0.196071	#N/A	#N/A	#N/A	#N/A	0.410167	#N/A	#N/A	#N/A	#N/A	#N/A	#N/A	5.4298	#N/A	4	ENSG00000064932	SBNO2	protein_coding	strawberry notch homolog 2 [Source:HGNC Symbol;Acc:HGNC:29158]
NDUFA3#170906	#N/A	0.90885	#N/A	#N/A	0.19544	#N/A	#N/A	#N/A	#N/A	#N/A	#N/A	#N/A	#N/A	#N/A	#N/A	#N/A	1.40089	#N/A	0.315861	#N/A	4	ENSG00000170906	NDUFA3	protein_coding	NADH:ubiquinone oxidoreductase subunit A3 [Source:HGNC Symbol;Acc:HGNC:7686]
CUL4B	#N/A	0.194959	#N/A	0.310168	#N/A	#N/A	#N/A	#N/A	#N/A	#N/A	#N/A	#N/A	0.419736	#N/A	#N/A	#N/A	#N/A	#N/A	3.90326	#N/A	4	ENSG00000158290	CUL4B	protein_coding	cullin 4B [Source:HGNC Symbol;Acc:HGNC:2555]
MIR142HG	#N/A	#N/A	0.648755	#N/A	#N/A	#N/A	0.194097	#N/A	#N/A	#N/A	#N/A	#N/A	#N/A	#N/A	#N/A	#N/A	#N/A	0.779993	6.79258	#N/A	4	ENSG00000265206	MIR142HG	lncRNA	MIR142 host genes [Source:HGNC Symbol;Acc:HGNC:55980]
FXR1	#N/A	0.193691	#N/A	0.210192	#N/A	#N/A	#N/A	#N/A	#N/A	#N/A	#N/A	#N/A	0.274217	#N/A	#N/A	#N/A	#N/A	#N/A	9.72737	#N/A	4	ENSG00000114416	FXR1	protein_coding	FMR1 autosomal homolog 1 [Source:HGNC Symbol;Acc:HGNC:4023]
NCOR1	#N/A	#N/A	0.199092	#N/A	#N/A	#N/A	#N/A	#N/A	#N/A	#N/A	#N/A	0.279069	0.193667	#N/A	#N/A	#N/A	#N/A	#N/A	7.69414	#N/A	4	ENSG00000141027	NCOR1	protein_coding	nuclear receptor corepressor 1 [Source:HGNC Symbol;Acc:HGNC:7672]
TRIM66	#N/A	#N/A	#N/A	#N/A	#N/A	#N/A	#N/A	#N/A	#N/A	0.1935	0.248541	0.491696	#N/A	#N/A	#N/A	#N/A	#N/A	#N/A	5.84829	#N/A	4	ENSG00000166436	TRIM66	protein_coding	tripartite motif containing 66 [Source:HGNC Symbol;Acc:HGNC:29005]
HOOK3	#N/A	#N/A	#N/A	#N/A	#N/A	#N/A	0.286418	#N/A	#N/A	#N/A	0.192616	0.304096	#N/A	#N/A	#N/A	#N/A	#N/A	#N/A	5.48242	#N/A	4	ENSG00000168172	HOOK3	protein_coding	hook microtubule tethering protein 3 [Source:HGNC Symbol;Acc:HGNC:23576]
PUDP	#N/A	#N/A	#N/A	#N/A	#N/A	#N/A	#N/A	#N/A	#N/A	#N/A	0.192342	0.510807	#N/A	#N/A	#N/A	0.261702	#N/A	#N/A	6.8116	#N/A	4	ENSG00000130021	PUDP	protein_coding	pseudouridine 5'-phosphatase [Source:HGNC Symbol;Acc:HGNC:16818]
VPS13C	#N/A	#N/A	#N/A	#N/A	#N/A	#N/A	0.192283	#N/A	#N/A	#N/A	#N/A	#N/A	#N/A	0.350288	#N/A	#N/A	#N/A	0.360942	7.39813	#N/A	4	ENSG00000129003	VPS13C	protein_coding	vacuolar protein sorting 13 homolog C [Source:HGNC Symbol;Acc:HGNC:23594]
TOR1AIP1	0.209166	#N/A	#N/A	#N/A	#N/A	#N/A	0.191945	#N/A	#N/A	#N/A	#N/A	#N/A	#N/A	#N/A	#N/A	#N/A	#N/A	0.543519	8.87654	#N/A	4	ENSG00000143337	TOR1AIP1	protein_coding	torsin 1A interacting protein 1 [Source:HGNC Symbol;Acc:HGNC:29456]
DPP8	#N/A	#N/A	0.334412	#N/A	#N/A	#N/A	#N/A	0.191904	#N/A	#N/A	#N/A	#N/A	0.307547	#N/A	#N/A	#N/A	#N/A	#N/A	6.13451	#N/A	4	ENSG00000074603	DPP8	protein_coding	dipeptidyl peptidase 8 [Source:HGNC Symbol;Acc:HGNC:16490]
TRAM1	0.191794	0.312461	#N/A	#N/A	#N/A	#N/A	0.405549	#N/A	#N/A	#N/A	#N/A	#N/A	#N/A	#N/A	#N/A	#N/A	#N/A	#N/A	4.37055	#N/A	4	ENSG00000067167	TRAM1	protein_coding	translocation associated membrane protein 1 [Source:HGNC Symbol;Acc:HGNC:20568]
PARP1	#N/A	0.295384	#N/A	#N/A	#N/A	#N/A	0.191702	#N/A	#N/A	#N/A	#N/A	#N/A	#N/A	#N/A	#N/A	#N/A	0.515448	#N/A	8.01289	#N/A	4	ENSG00000143799	PARP1	protein_coding	poly(ADP-ribose) polymerase 1 [Source:HGNC Symbol;Acc:HGNC:270]
ZNF727	#N/A	#N/A	1.98709	1.46363	#N/A	#N/A	#N/A	#N/A	0.191211	#N/A	#N/A	#N/A	#N/A	#N/A	#N/A	#N/A	#N/A	#N/A	0.381972	#N/A	4	ENSG00000214652	ZNF727	protein_coding	zinc finger protein 727 [Source:HGNC Symbol;Acc:HGNC:22785]
LINC01712	#N/A	#N/A	0.324286	#N/A	#N/A	#N/A	#N/A	#N/A	#N/A	0.223957	0.190474	#N/A	#N/A	#N/A	#N/A	0.256562	#N/A	#N/A	#N/A	#N/A	4	ENSG00000231364	LINC01712	lncRNA	long intergenic non-protein coding RNA 1712 [Source:HGNC Symbol;Acc:HGNC:52499]
USP32	#N/A	#N/A	#N/A	#N/A	#N/A	#N/A	#N/A	#N/A	#N/A	#N/A	0.190439	0.596793	#N/A	#N/A	#N/A	#N/A	#N/A	0.63241	5.65882	#N/A	4	ENSG00000170832	USP32	protein_coding	ubiquitin specific peptidase 32 [Source:HGNC Symbol;Acc:HGNC:19143]
COMMD1	#N/A	#N/A	0.190236	#N/A	#N/A	#N/A	#N/A	#N/A	#N/A	#N/A	#N/A	0.20417	0.216498	#N/A	#N/A	#N/A	#N/A	#N/A	10.4039	#N/A	4	ENSG00000173163	COMMD1	protein_coding	copper metabolism domain containing 1 [Source:HGNC Symbol;Acc:HGNC:23024]
POLR2B	0.189398	#N/A	0.352038	#N/A	#N/A	#N/A	#N/A	#N/A	#N/A	#N/A	#N/A	#N/A	0.269193	#N/A	#N/A	#N/A	#N/A	#N/A	5.97586	#N/A	4	ENSG00000047315	POLR2B	protein_coding	RNA polymerase II subunit B [Source:HGNC Symbol;Acc:HGNC:9188]
ATP2A2	0.213548	#N/A	#N/A	#N/A	#N/A	#N/A	0.189359	#N/A	#N/A	#N/A	#N/A	0.213267	#N/A	#N/A	#N/A	#N/A	#N/A	#N/A	9.13184	#N/A	4	ENSG00000174437	ATP2A2	protein_coding	ATPase sarcoplasmic/endoplasmic reticulum Ca2+ transporting 2 [Source:HGNC Symbol;Acc:HGNC:812]
PIAS2	#N/A	#N/A	#N/A	0.494	#N/A	#N/A	#N/A	0.18924	#N/A	#N/A	#N/A	0.292155	#N/A	#N/A	#N/A	#N/A	#N/A	#N/A	5.46914	#N/A	4	ENSG00000078043	PIAS2	protein_coding	protein inhibitor of activated STAT 2 [Source:HGNC Symbol;Acc:HGNC:17311]
MYSM1	0.271108	#N/A	0.398674	#N/A	#N/A	#N/A	#N/A	0.189027	#N/A	#N/A	#N/A	#N/A	#N/A	#N/A	#N/A	#N/A	#N/A	#N/A	8.9257	#N/A	4	ENSG00000162601	MYSM1	protein_coding	Myb like, SWIRM and MPN domains 1 [Source:HGNC Symbol;Acc:HGNC:29401]
TOMM70	#N/A	0.307803	0.492246	#N/A	#N/A	#N/A	#N/A	#N/A	#N/A	#N/A	#N/A	#N/A	#N/A	#N/A	#N/A	0.188498	#N/A	#N/A	7.84985	#N/A	4	ENSG00000154174	TOMM70	protein_coding	translocase of outer mitochondrial membrane 70 [Source:HGNC Symbol;Acc:HGNC:11985]
RABGEF1	#N/A	#N/A	#N/A	#N/A	#N/A	#N/A	#N/A	0.187916	#N/A	#N/A	0.274519	0.369329	#N/A	#N/A	#N/A	#N/A	#N/A	#N/A	7.85752	#N/A	4	ENSG00000154710	RABGEF1	protein_coding	RAB guanine nucleotide exchange factor 1 [Source:HGNC Symbol;Acc:HGNC:17676]
GGA3	#N/A	#N/A	#N/A	#N/A	#N/A	#N/A	0.18786	#N/A	#N/A	#N/A	0.234422	#N/A	#N/A	#N/A	#N/A	0.188744	#N/A	#N/A	5.18342	#N/A	4	ENSG00000125447	GGA3	protein_coding	golgi associated, gamma adaptin ear containing, ARF binding protein 3 [Source:HGNC Symbol;Acc:HGNC:17079]
KYAT3	#N/A	#N/A	#N/A	0.197048	#N/A	#N/A	#N/A	0.187553	#N/A	#N/A	#N/A	#N/A	#N/A	#N/A	#N/A	0.285102	#N/A	#N/A	8.63691	#N/A	4	ENSG00000137944	KYAT3	protein_coding	kynurenine aminotransferase 3 [Source:HGNC Symbol;Acc:HGNC:33238]
KLHL2	#N/A	#N/A	#N/A	#N/A	#N/A	#N/A	#N/A	0.18921	#N/A	#N/A	0.186092	0.486315	#N/A	#N/A	#N/A	#N/A	#N/A	#N/A	5.98461	#N/A	4	ENSG00000109466	KLHL2	protein_coding	kelch like family member 2 [Source:HGNC Symbol;Acc:HGNC:6353]
FAM76B	#N/A	#N/A	#N/A	#N/A	#N/A	#N/A	0.323022	#N/A	#N/A	#N/A	0.185953	#N/A	#N/A	#N/A	#N/A	0.22305	#N/A	#N/A	8.03978	#N/A	4	ENSG00000077458	FAM76B	protein_coding	family with sequence similarity 76 member B [Source:HGNC Symbol;Acc:HGNC:28492]
INPP5D#168918	#N/A	#N/A	#N/A	#N/A	#N/A	#N/A	0.266063	0.185023	#N/A	#N/A	#N/A	#N/A	#N/A	#N/A	#N/A	#N/A	#N/A	0.32322	6.75708	#N/A	4	ENSG00000168918	INPP5D	protein_coding	inositol polyphosphate-5-phosphatase D [Source:HGNC Symbol;Acc:HGNC:6079]
TBC1D23	0.184864	#N/A	#N/A	#N/A	#N/A	#N/A	0.198449	#N/A	#N/A	#N/A	#N/A	0.295172	#N/A	#N/A	#N/A	#N/A	#N/A	#N/A	9.01533	#N/A	4	ENSG00000036054	TBC1D23	protein_coding	TBC1 domain family member 23 [Source:HGNC Symbol;Acc:HGNC:25622]
SRSF3	#N/A	0.316355	#N/A	#N/A	#N/A	#N/A	#N/A	#N/A	#N/A	0.18474	#N/A	#N/A	#N/A	#N/A	#N/A	0.244261	#N/A	#N/A	5.79449	#N/A	4	ENSG00000112081	SRSF3	protein_coding	serine and arginine rich splicing factor 3 [Source:HGNC Symbol;Acc:HGNC:10785]
AP1G1	#N/A	#N/A	#N/A	#N/A	#N/A	#N/A	0.184289	0.25351	#N/A	#N/A	#N/A	0.291227	#N/A	#N/A	#N/A	#N/A	#N/A	#N/A	6.1016	#N/A	4	ENSG00000166747	AP1G1	protein_coding	adaptor related protein complex 1 subunit gamma 1 [Source:HGNC Symbol;Acc:HGNC:555]
INO80	#N/A	#N/A	#N/A	#N/A	#N/A	#N/A	#N/A	0.184202	#N/A	#N/A	#N/A	0.294927	#N/A	0.4695	#N/A	#N/A	#N/A	#N/A	6.50032	#N/A	4	ENSG00000128908	INO80	protein_coding	INO80 complex ATPase subunit [Source:HGNC Symbol;Acc:HGNC:26956]
TUBGCP3#126216	#N/A	#N/A	#N/A	#N/A	#N/A	#N/A	#N/A	0.184053	#N/A	#N/A	0.192018	0.394079	#N/A	#N/A	#N/A	#N/A	#N/A	#N/A	6.74381	#N/A	4	ENSG00000126216	TUBGCP3	protein_coding	tubulin gamma complex associated protein 3 [Source:HGNC Symbol;Acc:HGNC:18598]
NCOA1	0.454675	#N/A	#N/A	#N/A	#N/A	#N/A	#N/A	0.183944	#N/A	#N/A	#N/A	#N/A	#N/A	#N/A	#N/A	#N/A	#N/A	0.672298	6.90953	#N/A	4	ENSG00000084676	NCOA1	protein_coding	nuclear receptor coactivator 1 [Source:HGNC Symbol;Acc:HGNC:7668]
LYRM4	#N/A	#N/A	#N/A	#N/A	#N/A	#N/A	#N/A	#N/A	#N/A	0.183505	0.22894	#N/A	#N/A	#N/A	#N/A	0.187479	#N/A	#N/A	4.87651	#N/A	4	ENSG00000214113	LYRM4	protein_coding	LYR motif containing 4 [Source:HGNC Symbol;Acc:HGNC:21365]
ADAR	0.182738	#N/A	#N/A	#N/A	#N/A	#N/A	#N/A	#N/A	#N/A	#N/A	#N/A	#N/A	0.332854	#N/A	#N/A	#N/A	0.372658	#N/A	5.77048	#N/A	4	ENSG00000160710	ADAR	protein_coding	adenosine deaminase RNA specific [Source:HGNC Symbol;Acc:HGNC:225]
OSER1	#N/A	#N/A	#N/A	#N/A	#N/A	#N/A	#N/A	#N/A	#N/A	0.234471	0.182596	#N/A	#N/A	#N/A	#N/A	0.209942	#N/A	#N/A	8.40613	#N/A	4	ENSG00000132823	OSER1	protein_coding	oxidative stress responsive serine rich 1 [Source:HGNC Symbol;Acc:HGNC:16105]
SIK2	#N/A	#N/A	#N/A	#N/A	#N/A	#N/A	#N/A	0.181678	#N/A	#N/A	#N/A	0.263612	#N/A	#N/A	#N/A	#N/A	#N/A	0.555161	6.98566	#N/A	4	ENSG00000170145	SIK2	protein_coding	salt inducible kinase 2 [Source:HGNC Symbol;Acc:HGNC:21680]
MPHOSPH10	#N/A	0.630229	#N/A	0.180838	#N/A	#N/A	#N/A	#N/A	#N/A	#N/A	#N/A	#N/A	#N/A	#N/A	#N/A	#N/A	0.633593	#N/A	5.30181	#N/A	4	ENSG00000124383	MPHOSPH10	protein_coding	M-phase phosphoprotein 10 [Source:HGNC Symbol;Acc:HGNC:7213]
WDR82	#N/A	0.179984	#N/A	#N/A	#N/A	#N/A	#N/A	#N/A	#N/A	#N/A	#N/A	#N/A	#N/A	#N/A	#N/A	#N/A	0.646484	0.572524	5.04358	#N/A	4	ENSG00000164091	WDR82	protein_coding	WD repeat domain 82 [Source:HGNC Symbol;Acc:HGNC:28826]
LSM8	#N/A	0.595135	#N/A	#N/A	#N/A	#N/A	#N/A	#N/A	#N/A	0.179509	#N/A	#N/A	#N/A	#N/A	#N/A	0.231339	#N/A	#N/A	5.58502	#N/A	4	ENSG00000128534	LSM8	protein_coding	LSM8 homolog, U6 small nuclear RNA associated [Source:HGNC Symbol;Acc:HGNC:20471]
CREBBP	#N/A	#N/A	#N/A	#N/A	#N/A	#N/A	#N/A	0.17933	#N/A	#N/A	#N/A	0.186469	#N/A	#N/A	#N/A	#N/A	#N/A	0.445057	6.58027	#N/A	4	ENSG00000005339	CREBBP	protein_coding	CREB binding protein [Source:HGNC Symbol;Acc:HGNC:2348]
OXSR1	0.178951	#N/A	#N/A	#N/A	#N/A	#N/A	0.355159	#N/A	#N/A	#N/A	#N/A	#N/A	#N/A	#N/A	#N/A	#N/A	#N/A	0.757898	6.7877	#N/A	4	ENSG00000172939	OXSR1	protein_coding	oxidative stress responsive kinase 1 [Source:HGNC Symbol;Acc:HGNC:8508]
METTL2B	#N/A	0.178558	0.495602	0.235557	#N/A	#N/A	#N/A	#N/A	#N/A	#N/A	#N/A	#N/A	#N/A	#N/A	#N/A	#N/A	#N/A	#N/A	5.49071	#N/A	4	ENSG00000165055	METTL2B	protein_coding	methyltransferase 2B, methylcytidine [Source:HGNC Symbol;Acc:HGNC:18272]
SLF2	0.199791	#N/A	0.331868	#N/A	#N/A	#N/A	#N/A	#N/A	#N/A	#N/A	#N/A	0.177212	#N/A	#N/A	#N/A	#N/A	#N/A	#N/A	7.00804	#N/A	4	ENSG00000119906	SLF2	protein_coding	SMC5-SMC6 complex localization factor 2 [Source:HGNC Symbol;Acc:HGNC:17814]
LPCAT3	0.175983	#N/A	#N/A	#N/A	#N/A	#N/A	#N/A	0.188553	#N/A	#N/A	#N/A	0.471127	#N/A	#N/A	#N/A	#N/A	#N/A	#N/A	4.93323	#N/A	4	ENSG00000111684	LPCAT3	protein_coding	lysophosphatidylcholine acyltransferase 3 [Source:HGNC Symbol;Acc:HGNC:30244]
IRF9#213928	#N/A	#N/A	0.456856	#N/A	#N/A	#N/A	0.175534	#N/A	#N/A	#N/A	#N/A	#N/A	0.371549	#N/A	#N/A	#N/A	#N/A	#N/A	6.51484	#N/A	4	ENSG00000213928	IRF9	protein_coding	interferon regulatory factor 9 [Source:HGNC Symbol;Acc:HGNC:6131]
OSBPL9	#N/A	#N/A	#N/A	#N/A	#N/A	#N/A	#N/A	0.17468	#N/A	#N/A	#N/A	0.423288	#N/A	#N/A	#N/A	0.190627	#N/A	#N/A	7.87146	#N/A	4	ENSG00000117859	OSBPL9	protein_coding	oxysterol binding protein like 9 [Source:HGNC Symbol;Acc:HGNC:16386]
RNF114	0.2726	#N/A	#N/A	#N/A	#N/A	#N/A	#N/A	#N/A	#N/A	#N/A	#N/A	#N/A	#N/A	0.472454	#N/A	0.174019	#N/A	#N/A	8.3675	#N/A	4	ENSG00000124226	RNF114	protein_coding	ring finger protein 114 [Source:HGNC Symbol;Acc:HGNC:13094]
LINC01446	#N/A	#N/A	2.17878	#N/A	#N/A	#N/A	#N/A	#N/A	#N/A	#N/A	#N/A	0.27853	#N/A	#N/A	#N/A	0.261291	#N/A	#N/A	0.173074	#N/A	4	ENSG00000205628	LINC01446	lncRNA	long intergenic non-protein coding RNA 1446 [Source:HGNC Symbol;Acc:HGNC:50773]
FAM126B	#N/A	#N/A	0.285463	#N/A	#N/A	#N/A	#N/A	0.172808	#N/A	#N/A	#N/A	#N/A	0.593015	#N/A	#N/A	#N/A	#N/A	#N/A	6.48587	#N/A	4	ENSG00000155744	FAM126B	protein_coding	family with sequence similarity 126 member B [Source:HGNC Symbol;Acc:HGNC:28593]
MINDY3	#N/A	#N/A	0.229613	#N/A	#N/A	#N/A	0.172183	#N/A	#N/A	#N/A	#N/A	#N/A	0.408423	#N/A	#N/A	#N/A	#N/A	#N/A	8.9121	#N/A	4	ENSG00000148481	MINDY3	protein_coding	MINDY lysine 48 deubiquitinase 3 [Source:HGNC Symbol;Acc:HGNC:23578]
C19orf25	0.171697	#N/A	0.784217	#N/A	#N/A	#N/A	#N/A	#N/A	#N/A	#N/A	#N/A	#N/A	0.482477	#N/A	#N/A	#N/A	#N/A	#N/A	5.65892	#N/A	4	ENSG00000119559	C19orf25	protein_coding	chromosome 19 open reading frame 25 [Source:HGNC Symbol;Acc:HGNC:26711]
C1GALT1	#N/A	0.171589	0.376311	#N/A	#N/A	#N/A	#N/A	#N/A	#N/A	#N/A	#N/A	#N/A	0.554009	#N/A	#N/A	#N/A	#N/A	#N/A	5.93891	#N/A	4	ENSG00000106392	C1GALT1	protein_coding	core 1 synthase, glycoprotein-N-acetylgalactosamine 3-beta-galactosyltransferase 1 [Source:HGNC Symbol;Acc:HGNC:24337]
MAVS	0.171194	#N/A	#N/A	0.256139	#N/A	#N/A	#N/A	#N/A	#N/A	#N/A	0.359262	#N/A	#N/A	#N/A	#N/A	#N/A	#N/A	#N/A	3.53644	#N/A	4	ENSG00000088888	MAVS	protein_coding	mitochondrial antiviral signaling protein [Source:HGNC Symbol;Acc:HGNC:29233]
PPP1R12B	0.2694	#N/A	#N/A	#N/A	#N/A	#N/A	#N/A	0.170793	#N/A	#N/A	#N/A	0.178907	#N/A	#N/A	#N/A	#N/A	#N/A	#N/A	9.79077	#N/A	4	ENSG00000077157	PPP1R12B	protein_coding	protein phosphatase 1 regulatory subunit 12B [Source:HGNC Symbol;Acc:HGNC:7619]
BCCIP	#N/A	0.238358	0.444087	0.17061	#N/A	#N/A	#N/A	#N/A	#N/A	#N/A	#N/A	#N/A	#N/A	#N/A	#N/A	#N/A	#N/A	#N/A	5.28927	#N/A	4	ENSG00000107949	BCCIP	protein_coding	BRCA2 and CDKN1A interacting protein [Source:HGNC Symbol;Acc:HGNC:978]
COX20	#N/A	#N/A	#N/A	#N/A	#N/A	#N/A	#N/A	#N/A	#N/A	0.170127	#N/A	#N/A	#N/A	#N/A	0.439425	0.191912	#N/A	#N/A	7.85607	#N/A	4	ENSG00000203667	COX20	protein_coding	cytochrome c oxidase assembly factor COX20 [Source:HGNC Symbol;Acc:HGNC:26970]
ATG7	#N/A	#N/A	#N/A	#N/A	#N/A	#N/A	#N/A	0.254394	#N/A	#N/A	0.170114	0.38575	#N/A	#N/A	#N/A	#N/A	#N/A	#N/A	10.546	#N/A	4	ENSG00000197548	ATG7	protein_coding	autophagy related 7 [Source:HGNC Symbol;Acc:HGNC:16935]
SIM2	#N/A	0.984017	4.76817	1.29473	#N/A	#N/A	#N/A	#N/A	#N/A	#N/A	#N/A	#N/A	#N/A	#N/A	0.169944	#N/A	#N/A	#N/A	#N/A	#N/A	4	ENSG00000159263	SIM2	protein_coding	SIM bHLH transcription factor 2 [Source:HGNC Symbol;Acc:HGNC:10883]
ANAPC5	#N/A	#N/A	0.186077	0.169931	#N/A	#N/A	#N/A	#N/A	#N/A	#N/A	#N/A	#N/A	0.372459	#N/A	#N/A	#N/A	#N/A	#N/A	4.45213	#N/A	4	ENSG00000089053	ANAPC5	protein_coding	anaphase promoting complex subunit 5 [Source:HGNC Symbol;Acc:HGNC:15713]
ABCB10	#N/A	#N/A	0.366751	#N/A	#N/A	#N/A	0.168576	#N/A	#N/A	#N/A	#N/A	0.280618	#N/A	#N/A	#N/A	#N/A	#N/A	#N/A	5.21377	#N/A	4	ENSG00000135776	ABCB10	protein_coding	ATP binding cassette subfamily B member 10 [Source:HGNC Symbol;Acc:HGNC:41]
CEP192	#N/A	#N/A	0.167813	#N/A	#N/A	#N/A	#N/A	#N/A	#N/A	#N/A	#N/A	0.231341	0.30144	#N/A	#N/A	#N/A	#N/A	#N/A	9.85355	#N/A	4	ENSG00000101639	CEP192	protein_coding	centrosomal protein 192 [Source:HGNC Symbol;Acc:HGNC:25515]
WDR70	#N/A	#N/A	#N/A	#N/A	#N/A	#N/A	#N/A	0.178966	#N/A	#N/A	0.167567	0.447006	#N/A	#N/A	#N/A	#N/A	#N/A	#N/A	7.20413	#N/A	4	ENSG00000082068	WDR70	protein_coding	WD repeat domain 70 [Source:HGNC Symbol;Acc:HGNC:25495]
OTUD4	0.166622	#N/A	0.376596	#N/A	#N/A	#N/A	#N/A	#N/A	#N/A	#N/A	#N/A	#N/A	0.357939	#N/A	#N/A	#N/A	#N/A	#N/A	8.82336	#N/A	4	ENSG00000164164	OTUD4	protein_coding	OTU deubiquitinase 4 [Source:HGNC Symbol;Acc:HGNC:24949]
ADAM10	0.224145	#N/A	#N/A	#N/A	#N/A	#N/A	#N/A	0.166297	#N/A	#N/A	#N/A	0.210373	#N/A	#N/A	#N/A	#N/A	#N/A	#N/A	6.77958	#N/A	4	ENSG00000137845	ADAM10	protein_coding	ADAM metallopeptidase domain 10 [Source:HGNC Symbol;Acc:HGNC:188]
DIS3L	0.28713	0.165591	0.474366	#N/A	#N/A	#N/A	#N/A	#N/A	#N/A	#N/A	#N/A	#N/A	#N/A	#N/A	#N/A	#N/A	#N/A	#N/A	8.03801	#N/A	4	ENSG00000166938	DIS3L	protein_coding	DIS3 like exosome 3'-5' exoribonuclease [Source:HGNC Symbol;Acc:HGNC:28698]
RIC1	#N/A	#N/A	#N/A	#N/A	#N/A	#N/A	#N/A	0.171477	#N/A	#N/A	0.164516	0.522458	#N/A	#N/A	#N/A	#N/A	#N/A	#N/A	6.79078	#N/A	4	ENSG00000107036	RIC1	protein_coding	RIC1 homolog, RAB6A GEF complex partner 1 [Source:HGNC Symbol;Acc:HGNC:17686]
SIRT7	0.16446	#N/A	#N/A	#N/A	#N/A	#N/A	0.276821	#N/A	#N/A	#N/A	#N/A	#N/A	0.476787	#N/A	#N/A	#N/A	#N/A	#N/A	6.17626	#N/A	4	ENSG00000187531	SIRT7	protein_coding	sirtuin 7 [Source:HGNC Symbol;Acc:HGNC:14935]
PIKFYVE	#N/A	#N/A	#N/A	#N/A	#N/A	#N/A	#N/A	#N/A	#N/A	#N/A	#N/A	0.249977	#N/A	#N/A	#N/A	0.164443	#N/A	0.876865	6.72332	#N/A	4	ENSG00000115020	PIKFYVE	protein_coding	phosphoinositide kinase, FYVE-type zinc finger containing [Source:HGNC Symbol;Acc:HGNC:23785]
ZBTB8OS	#N/A	#N/A	0.537042	#N/A	#N/A	#N/A	0.163999	#N/A	#N/A	#N/A	#N/A	#N/A	0.654439	#N/A	#N/A	#N/A	#N/A	#N/A	5.609	#N/A	4	ENSG00000176261	ZBTB8OS	protein_coding	zinc finger and BTB domain containing 8 opposite strand [Source:HGNC Symbol;Acc:HGNC:24094]
GOLM2	#N/A	#N/A	#N/A	#N/A	#N/A	#N/A	#N/A	0.163092	#N/A	#N/A	0.171505	0.296357	#N/A	#N/A	#N/A	#N/A	#N/A	#N/A	6.55342	#N/A	4	ENSG00000166734	GOLM2	protein_coding	golgi membrane protein 2 [Source:HGNC Symbol;Acc:HGNC:24892]
LINC01993	#N/A	#N/A	2.46291	#N/A	#N/A	#N/A	#N/A	#N/A	0.162736	#N/A	1.34998	#N/A	#N/A	#N/A	#N/A	2.61196	#N/A	#N/A	#N/A	#N/A	4	ENSG00000204277	LINC01993	lncRNA	long intergenic non-protein coding RNA 1993 [Source:HGNC Symbol;Acc:HGNC:52826]
SAP130	0.376947	#N/A	#N/A	#N/A	#N/A	#N/A	0.162354	#N/A	#N/A	#N/A	#N/A	0.287256	#N/A	#N/A	#N/A	#N/A	#N/A	#N/A	6.62846	#N/A	4	ENSG00000136715	SAP130	protein_coding	Sin3A associated protein 130 [Source:HGNC Symbol;Acc:HGNC:29813]
RSBN1L	#N/A	0.161257	0.530863	#N/A	#N/A	#N/A	#N/A	#N/A	#N/A	#N/A	#N/A	#N/A	0.371165	#N/A	#N/A	#N/A	#N/A	#N/A	8.24405	#N/A	4	ENSG00000187257	RSBN1L	protein_coding	round spermatid basic protein 1 like [Source:HGNC Symbol;Acc:HGNC:24765]
ZC3H18	0.391182	#N/A	#N/A	0.240739	#N/A	#N/A	0.160779	#N/A	#N/A	#N/A	#N/A	#N/A	#N/A	#N/A	#N/A	#N/A	#N/A	#N/A	5.03159	#N/A	4	ENSG00000158545	ZC3H18	protein_coding	zinc finger CCCH-type containing 18 [Source:HGNC Symbol;Acc:HGNC:25091]
MAP4K5	#N/A	#N/A	0.51042	#N/A	#N/A	#N/A	0.160762	0.196515	#N/A	#N/A	#N/A	#N/A	#N/A	#N/A	#N/A	#N/A	#N/A	#N/A	4.86557	#N/A	4	ENSG00000012983	MAP4K5	protein_coding	mitogen-activated protein kinase kinase kinase kinase 5 [Source:HGNC Symbol;Acc:HGNC:6867]
ZDHHC2	#N/A	#N/A	#N/A	0.515267	#N/A	#N/A	0.160325	#N/A	#N/A	#N/A	#N/A	#N/A	#N/A	0.422485	#N/A	#N/A	#N/A	#N/A	6.4841	#N/A	4	ENSG00000104219	ZDHHC2	protein_coding	zinc finger DHHC-type palmitoyltransferase 2 [Source:HGNC Symbol;Acc:HGNC:18469]
#269927	1.78657	#N/A	#N/A	#N/A	#N/A	#N/A	0.159304	0.166935	#N/A	#N/A	0.663617	#N/A	#N/A	#N/A	#N/A	#N/A	#N/A	#N/A	#N/A	#N/A	4	ENSG00000269927		lncRNA	novel transcript
#278058	1.66924	1.46031	1.26842	#N/A	#N/A	#N/A	0.159243	#N/A	#N/A	#N/A	#N/A	#N/A	#N/A	#N/A	#N/A	#N/A	#N/A	#N/A	#N/A	#N/A	4	ENSG00000278058		lncRNA	novel transcript
COPS2	#N/A	#N/A	0.286925	0.175128	#N/A	#N/A	0.158902	#N/A	#N/A	#N/A	#N/A	#N/A	#N/A	#N/A	#N/A	#N/A	#N/A	#N/A	5.32667	#N/A	4	ENSG00000166200	COPS2	protein_coding	COP9 signalosome subunit 2 [Source:HGNC Symbol;Acc:HGNC:30747]
AVL9	#N/A	#N/A	#N/A	#N/A	#N/A	#N/A	#N/A	0.158503	#N/A	#N/A	#N/A	0.41115	#N/A	#N/A	#N/A	#N/A	#N/A	0.514463	6.96302	#N/A	4	ENSG00000105778	AVL9	protein_coding	AVL9 cell migration associated [Source:HGNC Symbol;Acc:HGNC:28994]
SUCO	0.424225	#N/A	#N/A	#N/A	#N/A	#N/A	0.15845	#N/A	#N/A	#N/A	#N/A	0.248045	#N/A	#N/A	#N/A	#N/A	#N/A	#N/A	9.62701	#N/A	4	ENSG00000094975	SUCO	protein_coding	SUN domain containing ossification factor [Source:HGNC Symbol;Acc:HGNC:1240]
CERS6-AS1	#N/A	#N/A	#N/A	#N/A	#N/A	#N/A	#N/A	#N/A	#N/A	0.787042	1.83803	1.23659	#N/A	#N/A	0.158336	#N/A	#N/A	#N/A	#N/A	#N/A	4	ENSG00000227617	CERS6-AS1	lncRNA	CERS6 antisense RNA 1 [Source:HGNC Symbol;Acc:HGNC:44485]
TXNDC11	#N/A	#N/A	#N/A	#N/A	#N/A	#N/A	0.447754	#N/A	#N/A	#N/A	0.157597	0.352055	#N/A	#N/A	#N/A	#N/A	#N/A	#N/A	6.93011	#N/A	4	ENSG00000153066	TXNDC11	protein_coding	thioredoxin domain containing 11 [Source:HGNC Symbol;Acc:HGNC:28030]
NPEPPS	#N/A	#N/A	#N/A	#N/A	#N/A	#N/A	0.157413	0.24582	#N/A	#N/A	#N/A	0.426653	#N/A	#N/A	#N/A	#N/A	#N/A	#N/A	7.01907	#N/A	4	ENSG00000141279	NPEPPS	protein_coding	aminopeptidase puromycin sensitive [Source:HGNC Symbol;Acc:HGNC:7900]
DYNC1H1	0.419778	#N/A	#N/A	#N/A	#N/A	#N/A	0.15656	#N/A	#N/A	#N/A	#N/A	#N/A	#N/A	#N/A	#N/A	#N/A	#N/A	0.700276	7.25919	#N/A	4	ENSG00000197102	DYNC1H1	protein_coding	dynein cytoplasmic 1 heavy chain 1 [Source:HGNC Symbol;Acc:HGNC:2961]
BMPR2	#N/A	#N/A	#N/A	#N/A	#N/A	#N/A	#N/A	0.155835	#N/A	#N/A	#N/A	#N/A	#N/A	0.645319	#N/A	#N/A	#N/A	0.643114	9.79744	#N/A	4	ENSG00000204217	BMPR2	protein_coding	bone morphogenetic protein receptor type 2 [Source:HGNC Symbol;Acc:HGNC:1078]
EIF3M	#N/A	0.216366	#N/A	0.155833	#N/A	#N/A	#N/A	#N/A	#N/A	#N/A	#N/A	#N/A	#N/A	#N/A	#N/A	0.201113	#N/A	#N/A	6.37411	#N/A	4	ENSG00000149100	EIF3M	protein_coding	eukaryotic translation initiation factor 3 subunit M [Source:HGNC Symbol;Acc:HGNC:24460]
USO1	#N/A	#N/A	#N/A	#N/A	#N/A	#N/A	0.155718	#N/A	#N/A	#N/A	#N/A	#N/A	0.274332	0.385876	#N/A	#N/A	#N/A	#N/A	6.68496	#N/A	4	ENSG00000138768	USO1	protein_coding	USO1 vesicle transport factor [Source:HGNC Symbol;Acc:HGNC:30904]
DOCK2	#N/A	#N/A	#N/A	#N/A	#N/A	#N/A	0.19828	0.155658	#N/A	#N/A	#N/A	0.285105	#N/A	#N/A	#N/A	#N/A	#N/A	#N/A	7.89558	#N/A	4	ENSG00000134516	DOCK2	protein_coding	dedicator of cytokinesis 2 [Source:HGNC Symbol;Acc:HGNC:2988]
TBC1D5	#N/A	#N/A	#N/A	#N/A	#N/A	#N/A	0.377778	0.155503	#N/A	#N/A	#N/A	0.435173	#N/A	#N/A	#N/A	#N/A	#N/A	#N/A	9.2795	#N/A	4	ENSG00000131374	TBC1D5	protein_coding	TBC1 domain family member 5 [Source:HGNC Symbol;Acc:HGNC:19166]
NUTM2B-AS1	#N/A	#N/A	0.207727	0.155253	#N/A	#N/A	#N/A	#N/A	#N/A	#N/A	#N/A	0.304452	#N/A	#N/A	#N/A	#N/A	#N/A	#N/A	10.8912	#N/A	4	ENSG00000225484	NUTM2B-AS1	lncRNA	NUTM2B antisense RNA 1 [Source:HGNC Symbol;Acc:HGNC:51204]
ADAM17	#N/A	#N/A	#N/A	#N/A	#N/A	#N/A	0.342248	0.155168	#N/A	#N/A	#N/A	0.307968	#N/A	#N/A	#N/A	#N/A	#N/A	#N/A	7.11069	#N/A	4	ENSG00000151694	ADAM17	protein_coding	ADAM metallopeptidase domain 17 [Source:HGNC Symbol;Acc:HGNC:195]
SRP54	0.153989	#N/A	0.501679	#N/A	#N/A	#N/A	#N/A	#N/A	#N/A	#N/A	#N/A	#N/A	0.327226	#N/A	#N/A	#N/A	#N/A	#N/A	9.40868	#N/A	4	ENSG00000100883	SRP54	protein_coding	signal recognition particle 54 [Source:HGNC Symbol;Acc:HGNC:11301]
PTPN2	#N/A	#N/A	#N/A	#N/A	#N/A	#N/A	0.256137	0.153521	#N/A	#N/A	#N/A	0.329801	#N/A	#N/A	#N/A	#N/A	#N/A	#N/A	8.06637	#N/A	4	ENSG00000175354	PTPN2	protein_coding	protein tyrosine phosphatase non-receptor type 2 [Source:HGNC Symbol;Acc:HGNC:9650]
TBC1D1	#N/A	#N/A	#N/A	#N/A	#N/A	#N/A	#N/A	#N/A	0.173771	#N/A	0.152935	0.438047	#N/A	#N/A	#N/A	#N/A	#N/A	#N/A	7.60836	#N/A	4	ENSG00000065882	TBC1D1	protein_coding	TBC1 domain family member 1 [Source:HGNC Symbol;Acc:HGNC:11578]
DCTN4	0.308484	#N/A	#N/A	#N/A	#N/A	#N/A	#N/A	0.1519	#N/A	#N/A	#N/A	0.241045	#N/A	#N/A	#N/A	#N/A	#N/A	#N/A	5.34274	#N/A	4	ENSG00000132912	DCTN4	protein_coding	dynactin subunit 4 [Source:HGNC Symbol;Acc:HGNC:15518]
RCOR3	#N/A	#N/A	#N/A	#N/A	#N/A	#N/A	#N/A	#N/A	#N/A	#N/A	0.150716	0.389973	#N/A	#N/A	#N/A	#N/A	#N/A	0.508289	6.64763	#N/A	4	ENSG00000117625	RCOR3	protein_coding	REST corepressor 3 [Source:HGNC Symbol;Acc:HGNC:25594]
PMF1	#N/A	#N/A	#N/A	0.216882	#N/A	#N/A	#N/A	#N/A	#N/A	#N/A	#N/A	#N/A	0.320765	#N/A	#N/A	0.150358	#N/A	#N/A	6.35847	#N/A	4	ENSG00000160783	PMF1	protein_coding	polyamine modulated factor 1 [Source:HGNC Symbol;Acc:HGNC:9112]
GLUD1	#N/A	#N/A	#N/A	#N/A	#N/A	#N/A	0.325678	#N/A	#N/A	#N/A	0.150318	#N/A	#N/A	#N/A	#N/A	#N/A	0.436712	#N/A	7.06127	#N/A	4	ENSG00000148672	GLUD1	protein_coding	glutamate dehydrogenase 1 [Source:HGNC Symbol;Acc:HGNC:4335]
TSG101	#N/A	#N/A	#N/A	#N/A	#N/A	#N/A	#N/A	0.149768	#N/A	#N/A	#N/A	0.187955	0.359499	#N/A	#N/A	#N/A	#N/A	#N/A	9.29007	#N/A	4	ENSG00000074319	TSG101	protein_coding	tumor susceptibility 101 [Source:HGNC Symbol;Acc:HGNC:15971]
PRPF18	#N/A	0.149395	0.50127	#N/A	#N/A	#N/A	#N/A	#N/A	#N/A	#N/A	#N/A	#N/A	0.350967	#N/A	#N/A	#N/A	#N/A	#N/A	8.90433	#N/A	4	ENSG00000165630	PRPF18	protein_coding	pre-mRNA processing factor 18 [Source:HGNC Symbol;Acc:HGNC:17351]
MRPS9-AS2	0.824117	#N/A	0.555827	#N/A	#N/A	#N/A	#N/A	#N/A	#N/A	#N/A	#N/A	#N/A	0.301604	#N/A	#N/A	#N/A	0.148877	#N/A	#N/A	#N/A	4	ENSG00000224509	MRPS9-AS2	lncRNA	MRPS9 antisense RNA 2 [Source:HGNC Symbol;Acc:HGNC:40687]
ATR	#N/A	#N/A	0.667617	#N/A	#N/A	#N/A	#N/A	0.14866	#N/A	#N/A	#N/A	0.19176	#N/A	#N/A	#N/A	#N/A	#N/A	#N/A	6.6473	#N/A	4	ENSG00000175054	ATR	protein_coding	ATR serine/threonine kinase [Source:HGNC Symbol;Acc:HGNC:882]
MORF4L1	#N/A	#N/A	#N/A	#N/A	#N/A	#N/A	0.148507	#N/A	#N/A	#N/A	#N/A	#N/A	#N/A	#N/A	#N/A	0.224497	#N/A	0.37907	5.33728	#N/A	4	ENSG00000185787	MORF4L1	protein_coding	mortality factor 4 like 1 [Source:HGNC Symbol;Acc:HGNC:16989]
AP3B1	#N/A	#N/A	#N/A	#N/A	#N/A	#N/A	0.148504	0.237413	#N/A	#N/A	#N/A	0.338608	#N/A	#N/A	#N/A	#N/A	#N/A	#N/A	8.13952	#N/A	4	ENSG00000132842	AP3B1	protein_coding	adaptor related protein complex 3 subunit beta 1 [Source:HGNC Symbol;Acc:HGNC:566]
SRSF5	#N/A	#N/A	#N/A	#N/A	#N/A	#N/A	#N/A	#N/A	#N/A	0.146719	#N/A	#N/A	#N/A	#N/A	#N/A	#N/A	0.778306	0.729845	8.01743	#N/A	4	ENSG00000100650	SRSF5	protein_coding	serine and arginine rich splicing factor 5 [Source:HGNC Symbol;Acc:HGNC:10787]
YEATS2	0.14636	#N/A	#N/A	#N/A	#N/A	#N/A	0.192795	#N/A	#N/A	#N/A	#N/A	0.369426	#N/A	#N/A	#N/A	#N/A	#N/A	#N/A	6.27467	#N/A	4	ENSG00000163872	YEATS2	protein_coding	YEATS domain containing 2 [Source:HGNC Symbol;Acc:HGNC:25489]
SLC25A36	#N/A	#N/A	#N/A	#N/A	#N/A	#N/A	0.146075	#N/A	#N/A	#N/A	0.167432	0.260268	#N/A	#N/A	#N/A	#N/A	#N/A	#N/A	5.52057	#N/A	4	ENSG00000114120	SLC25A36	protein_coding	solute carrier family 25 member 36 [Source:HGNC Symbol;Acc:HGNC:25554]
DMXL1	#N/A	#N/A	#N/A	#N/A	#N/A	#N/A	#N/A	0.145953	#N/A	#N/A	#N/A	0.31163	#N/A	#N/A	0.301005	#N/A	#N/A	#N/A	6.16815	#N/A	4	ENSG00000172869	DMXL1	protein_coding	Dmx like 1 [Source:HGNC Symbol;Acc:HGNC:2937]
VPS53#141252	#N/A	#N/A	#N/A	#N/A	#N/A	#N/A	#N/A	0.290467	#N/A	#N/A	0.145127	0.32128	#N/A	#N/A	#N/A	#N/A	#N/A	#N/A	10.0958	#N/A	4	ENSG00000141252	VPS53	protein_coding	VPS53 subunit of GARP complex [Source:HGNC Symbol;Acc:HGNC:25608]
RAB7A	#N/A	#N/A	#N/A	#N/A	#N/A	#N/A	#N/A	0.152863	#N/A	#N/A	0.144291	0.220163	#N/A	#N/A	#N/A	#N/A	#N/A	#N/A	7.39841	#N/A	4	ENSG00000075785	RAB7A	protein_coding	RAB7A, member RAS oncogene family [Source:HGNC Symbol;Acc:HGNC:9788]
TRBV29-1#232869	0.248066	#N/A	0.158405	0.242989	#N/A	#N/A	#N/A	#N/A	#N/A	#N/A	#N/A	#N/A	#N/A	#N/A	#N/A	0.144228	#N/A	#N/A	#N/A	#N/A	4	ENSG00000232869	TRBV29-1	TR_V_gene	T cell receptor beta variable 29-1 [Source:HGNC Symbol;Acc:HGNC:12210]
CDC27	#N/A	#N/A	#N/A	#N/A	#N/A	#N/A	0.144084	0.189641	#N/A	#N/A	#N/A	0.302476	#N/A	#N/A	#N/A	#N/A	#N/A	#N/A	6.50648	#N/A	4	ENSG00000004897	CDC27	protein_coding	cell division cycle 27 [Source:HGNC Symbol;Acc:HGNC:1728]
ARMH3	#N/A	#N/A	#N/A	#N/A	#N/A	#N/A	#N/A	0.217055	#N/A	#N/A	0.142805	0.403386	#N/A	#N/A	#N/A	#N/A	#N/A	#N/A	7.21474	#N/A	4	ENSG00000120029	ARMH3	protein_coding	armadillo like helical domain containing 3 [Source:HGNC Symbol;Acc:HGNC:25788]
GPR107	0.142564	#N/A	#N/A	#N/A	#N/A	#N/A	#N/A	0.246836	#N/A	#N/A	#N/A	0.243115	#N/A	#N/A	#N/A	#N/A	#N/A	#N/A	4.84682	#N/A	4	ENSG00000148358	GPR107	protein_coding	G protein-coupled receptor 107 [Source:HGNC Symbol;Acc:HGNC:17830]
AKAP17A	0.142223	#N/A	#N/A	#N/A	#N/A	#N/A	#N/A	#N/A	#N/A	0.174196	0.213894	#N/A	#N/A	#N/A	#N/A	#N/A	#N/A	#N/A	8.55334	#N/A	4	ENSG00000197976	AKAP17A	protein_coding	A-kinase anchoring protein 17A [Source:HGNC Symbol;Acc:HGNC:18783]
FAM13B	#N/A	#N/A	#N/A	#N/A	#N/A	#N/A	0.141466	0.241257	#N/A	#N/A	#N/A	0.174672	#N/A	#N/A	#N/A	#N/A	#N/A	#N/A	7.49594	#N/A	4	ENSG00000031003	FAM13B	protein_coding	family with sequence similarity 13 member B [Source:HGNC Symbol;Acc:HGNC:1335]
SCFD1	#N/A	#N/A	#N/A	#N/A	#N/A	#N/A	0.175052	0.140384	#N/A	#N/A	#N/A	0.390555	#N/A	#N/A	#N/A	#N/A	#N/A	#N/A	7.2355	#N/A	4	ENSG00000092108	SCFD1	protein_coding	sec1 family domain containing 1 [Source:HGNC Symbol;Acc:HGNC:20726]
TCF12	#N/A	#N/A	#N/A	#N/A	#N/A	#N/A	#N/A	0.138636	#N/A	#N/A	#N/A	0.376309	0.218599	#N/A	#N/A	#N/A	#N/A	#N/A	8.10179	#N/A	4	ENSG00000140262	TCF12	protein_coding	transcription factor 12 [Source:HGNC Symbol;Acc:HGNC:11623]
RNF4	#N/A	#N/A	0.723768	0.138273	#N/A	#N/A	#N/A	0.217153	#N/A	#N/A	#N/A	#N/A	#N/A	#N/A	#N/A	#N/A	#N/A	#N/A	6.42817	#N/A	4	ENSG00000063978	RNF4	protein_coding	ring finger protein 4 [Source:HGNC Symbol;Acc:HGNC:10067]
SMARCA5	#N/A	#N/A	#N/A	#N/A	#N/A	#N/A	0.138265	#N/A	0.211018	#N/A	#N/A	#N/A	#N/A	#N/A	#N/A	#N/A	#N/A	0.513736	6.00178	#N/A	4	ENSG00000153147	SMARCA5	protein_coding	SWI/SNF related, matrix associated, actin dependent regulator of chromatin, subfamily a, member 5 [Source:HGNC Symbol;Acc:HGNC:11101]
RAP1B	0.245784	#N/A	#N/A	#N/A	#N/A	#N/A	#N/A	0.137885	#N/A	#N/A	#N/A	#N/A	#N/A	#N/A	#N/A	#N/A	0.326346	#N/A	2.22499	#N/A	4	ENSG00000127314	RAP1B	protein_coding	RAP1B, member of RAS oncogene family [Source:HGNC Symbol;Acc:HGNC:9857]
METAP2	#N/A	0.295942	#N/A	0.396806	#N/A	#N/A	#N/A	#N/A	#N/A	#N/A	#N/A	#N/A	#N/A	#N/A	#N/A	0.137139	#N/A	#N/A	5.88756	#N/A	4	ENSG00000111142	METAP2	protein_coding	methionyl aminopeptidase 2 [Source:HGNC Symbol;Acc:HGNC:16672]
KCNAB2	0.855009	#N/A	#N/A	#N/A	#N/A	#N/A	#N/A	0.136309	#N/A	#N/A	#N/A	#N/A	#N/A	#N/A	#N/A	#N/A	#N/A	0.785478	6.42993	#N/A	4	ENSG00000069424	KCNAB2	protein_coding	potassium voltage-gated channel subfamily A regulatory beta subunit 2 [Source:HGNC Symbol;Acc:HGNC:6229]
TCF25	0.137752	#N/A	#N/A	#N/A	#N/A	#N/A	#N/A	0.135138	#N/A	#N/A	#N/A	#N/A	#N/A	0.391539	#N/A	#N/A	#N/A	#N/A	6.47116	#N/A	4	ENSG00000141002	TCF25	protein_coding	transcription factor 25 [Source:HGNC Symbol;Acc:HGNC:29181]
EIF3E	#N/A	#N/A	#N/A	#N/A	0.347209	#N/A	#N/A	#N/A	#N/A	0.134415	#N/A	#N/A	#N/A	#N/A	#N/A	0.450489	#N/A	#N/A	6.05977	#N/A	4	ENSG00000104408	EIF3E	protein_coding	eukaryotic translation initiation factor 3 subunit E [Source:HGNC Symbol;Acc:HGNC:3277]
RBM5	#N/A	#N/A	#N/A	0.147926	#N/A	#N/A	#N/A	#N/A	#N/A	#N/A	0.133819	0.275967	#N/A	#N/A	#N/A	#N/A	#N/A	#N/A	6.61991	#N/A	4	ENSG00000003756	RBM5	protein_coding	RNA binding motif protein 5 [Source:HGNC Symbol;Acc:HGNC:9902]
UPF2	#N/A	#N/A	0.438829	#N/A	#N/A	#N/A	#N/A	0.133427	#N/A	#N/A	#N/A	0.312826	#N/A	#N/A	#N/A	#N/A	#N/A	#N/A	8.30101	#N/A	4	ENSG00000151461	UPF2	protein_coding	UPF2 regulator of nonsense mediated mRNA decay [Source:HGNC Symbol;Acc:HGNC:17854]
PCBD2	#N/A	#N/A	#N/A	#N/A	#N/A	#N/A	#N/A	#N/A	#N/A	0.133137	0.322382	0.524688	#N/A	#N/A	#N/A	#N/A	#N/A	#N/A	6.48795	#N/A	4	ENSG00000132570	PCBD2	protein_coding	pterin-4 alpha-carbinolamine dehydratase 2 [Source:HGNC Symbol;Acc:HGNC:24474]
PARP4	0.346524	#N/A	#N/A	#N/A	#N/A	#N/A	0.305317	#N/A	#N/A	#N/A	#N/A	0.132794	#N/A	#N/A	#N/A	#N/A	#N/A	#N/A	7.1066	#N/A	4	ENSG00000102699	PARP4	protein_coding	poly(ADP-ribose) polymerase family member 4 [Source:HGNC Symbol;Acc:HGNC:271]
NUFIP2	0.176664	#N/A	#N/A	#N/A	#N/A	#N/A	#N/A	#N/A	#N/A	#N/A	0.132386	0.261444	#N/A	#N/A	#N/A	#N/A	#N/A	#N/A	8.15228	#N/A	4	ENSG00000108256	NUFIP2	protein_coding	nuclear FMR1 interacting protein 2 [Source:HGNC Symbol;Acc:HGNC:17634]
SEC62	#N/A	#N/A	#N/A	#N/A	#N/A	#N/A	#N/A	#N/A	0.159665	0.13071	#N/A	#N/A	#N/A	#N/A	#N/A	0.449747	#N/A	#N/A	5.54409	#N/A	4	ENSG00000008952	SEC62	protein_coding	SEC62 homolog, preprotein translocation factor [Source:HGNC Symbol;Acc:HGNC:11846]
MBD2	#N/A	#N/A	#N/A	#N/A	#N/A	#N/A	0.326051	#N/A	#N/A	#N/A	0.13051	#N/A	#N/A	#N/A	#N/A	0.282427	#N/A	#N/A	6.90314	#N/A	4	ENSG00000134046	MBD2	protein_coding	methyl-CpG binding domain protein 2 [Source:HGNC Symbol;Acc:HGNC:6917]
TUBB2A	#N/A	#N/A	#N/A	#N/A	0.129815	#N/A	#N/A	#N/A	#N/A	#N/A	#N/A	#N/A	1.6241	#N/A	#N/A	1.09476	#N/A	#N/A	1.13846	#N/A	4	ENSG00000137267	TUBB2A	protein_coding	tubulin beta 2A class IIa [Source:HGNC Symbol;Acc:HGNC:12412]
DDX3X	0.129525	#N/A	#N/A	#N/A	#N/A	#N/A	0.159764	#N/A	#N/A	#N/A	#N/A	#N/A	#N/A	#N/A	#N/A	#N/A	#N/A	0.613804	6.33472	#N/A	4	ENSG00000215301	DDX3X	protein_coding	DEAD-box helicase 3 X-linked [Source:HGNC Symbol;Acc:HGNC:2745]
PIP5K1A	#N/A	#N/A	#N/A	#N/A	#N/A	#N/A	#N/A	#N/A	#N/A	#N/A	0.467295	0.684674	#N/A	#N/A	#N/A	0.127475	#N/A	#N/A	5.57998	#N/A	4	ENSG00000143398	PIP5K1A	protein_coding	phosphatidylinositol-4-phosphate 5-kinase type 1 alpha [Source:HGNC Symbol;Acc:HGNC:8994]
DHX15	#N/A	#N/A	#N/A	#N/A	#N/A	#N/A	#N/A	#N/A	#N/A	#N/A	0.127244	0.26549	#N/A	#N/A	#N/A	#N/A	0.355774	#N/A	9.53263	#N/A	4	ENSG00000109606	DHX15	protein_coding	DEAH-box helicase 15 [Source:HGNC Symbol;Acc:HGNC:2738]
AGO3	0.144839	#N/A	#N/A	#N/A	#N/A	#N/A	#N/A	0.126853	#N/A	#N/A	#N/A	0.349374	#N/A	#N/A	#N/A	#N/A	#N/A	#N/A	7.46376	#N/A	4	ENSG00000126070	AGO3	protein_coding	argonaute RISC catalytic component 3 [Source:HGNC Symbol;Acc:HGNC:18421]
TCEA1	#N/A	0.267039	#N/A	#N/A	#N/A	#N/A	0.126111	#N/A	#N/A	#N/A	#N/A	#N/A	#N/A	#N/A	#N/A	0.178083	#N/A	#N/A	4.01773	#N/A	4	ENSG00000187735	TCEA1	protein_coding	transcription elongation factor A1 [Source:HGNC Symbol;Acc:HGNC:11612]
#267393	0.274186	#N/A	#N/A	#N/A	#N/A	#N/A	#N/A	#N/A	#N/A	0.136353	0.124666	#N/A	#N/A	#N/A	#N/A	0.167005	#N/A	#N/A	#N/A	#N/A	4	ENSG00000267393		lncRNA	novel transcript, antisense C18orf1
KLF7-IT1	#N/A	#N/A	#N/A	#N/A	#N/A	#N/A	#N/A	#N/A	#N/A	1.49724	3.21041	#N/A	#N/A	#N/A	0.124336	1.3386	#N/A	#N/A	#N/A	#N/A	4	ENSG00000237892	KLF7-IT1	lncRNA	KLF7 intronic transcript 1 [Source:HGNC Symbol;Acc:HGNC:41355]
SP3	#N/A	#N/A	#N/A	#N/A	#N/A	#N/A	0.122248	0.194175	#N/A	#N/A	#N/A	0.246395	#N/A	#N/A	#N/A	#N/A	#N/A	#N/A	6.62558	#N/A	4	ENSG00000172845	SP3	protein_coding	Sp3 transcription factor [Source:HGNC Symbol;Acc:HGNC:11208]
UBR4	0.137551	#N/A	#N/A	#N/A	#N/A	#N/A	#N/A	#N/A	#N/A	#N/A	0.121982	0.29725	#N/A	#N/A	#N/A	#N/A	#N/A	#N/A	9.45282	#N/A	4	ENSG00000127481	UBR4	protein_coding	ubiquitin protein ligase E3 component n-recognin 4 [Source:HGNC Symbol;Acc:HGNC:30313]
ABI1	#N/A	#N/A	#N/A	#N/A	#N/A	#N/A	0.169428	0.120956	#N/A	#N/A	#N/A	#N/A	0.151463	#N/A	#N/A	#N/A	#N/A	#N/A	7.00476	#N/A	4	ENSG00000136754	ABI1	protein_coding	abl interactor 1 [Source:HGNC Symbol;Acc:HGNC:11320]
ZFAND3	0.215734	#N/A	#N/A	#N/A	#N/A	#N/A	0.12055	0.207977	#N/A	#N/A	#N/A	#N/A	#N/A	#N/A	#N/A	#N/A	#N/A	#N/A	6.98477	#N/A	4	ENSG00000156639	ZFAND3	protein_coding	zinc finger AN1-type containing 3 [Source:HGNC Symbol;Acc:HGNC:18019]
PAIP2	0.238169	#N/A	#N/A	#N/A	#N/A	#N/A	#N/A	#N/A	#N/A	#N/A	#N/A	#N/A	#N/A	#N/A	#N/A	0.119111	#N/A	0.506843	3.73078	#N/A	4	ENSG00000120727	PAIP2	protein_coding	poly(A) binding protein interacting protein 2 [Source:HGNC Symbol;Acc:HGNC:17970]
SLC38A9	#N/A	#N/A	#N/A	#N/A	#N/A	#N/A	0.117643	0.244039	#N/A	#N/A	#N/A	0.404238	#N/A	#N/A	#N/A	#N/A	#N/A	#N/A	9.64141	#N/A	4	ENSG00000177058	SLC38A9	protein_coding	solute carrier family 38 member 9 [Source:HGNC Symbol;Acc:HGNC:26907]
ACAP2	#N/A	#N/A	#N/A	#N/A	#N/A	#N/A	0.179916	0.117041	#N/A	#N/A	#N/A	0.318887	#N/A	#N/A	#N/A	#N/A	#N/A	#N/A	7.61146	#N/A	4	ENSG00000114331	ACAP2	protein_coding	ArfGAP with coiled-coil, ankyrin repeat and PH domains 2 [Source:HGNC Symbol;Acc:HGNC:16469]
PHACTR4	#N/A	#N/A	0.193231	#N/A	#N/A	#N/A	#N/A	0.113858	#N/A	#N/A	#N/A	0.212828	#N/A	#N/A	#N/A	#N/A	#N/A	#N/A	8.29148	#N/A	4	ENSG00000204138	PHACTR4	protein_coding	phosphatase and actin regulator 4 [Source:HGNC Symbol;Acc:HGNC:25793]
NQO2-AS1	#N/A	#N/A	1.69278	#N/A	#N/A	#N/A	#N/A	#N/A	#N/A	#N/A	2.23375	#N/A	#N/A	#N/A	0.111295	1.63813	#N/A	#N/A	#N/A	#N/A	4	ENSG00000224846	NQO2-AS1	lncRNA	NQO2 antisense RNA 1 [Source:HGNC Symbol;Acc:HGNC:40407]
TMEM131	#N/A	#N/A	#N/A	#N/A	#N/A	#N/A	#N/A	0.111464	#N/A	#N/A	0.109294	0.386757	#N/A	#N/A	#N/A	#N/A	#N/A	#N/A	7.06024	#N/A	4	ENSG00000075568	TMEM131	protein_coding	transmembrane protein 131 [Source:HGNC Symbol;Acc:HGNC:30366]
#286248	0.768415	#N/A	#N/A	#N/A	0.107947	#N/A	#N/A	#N/A	#N/A	#N/A	#N/A	1.02599	#N/A	#N/A	#N/A	#N/A	#N/A	#N/A	1.26257	#N/A	4	ENSG00000286248		lncRNA	novel transcript, antisense to P2RX7
SENP5	#N/A	#N/A	#N/A	#N/A	#N/A	#N/A	0.107367	0.230634	#N/A	#N/A	#N/A	0.295971	#N/A	#N/A	#N/A	#N/A	#N/A	#N/A	5.67969	#N/A	4	ENSG00000119231	SENP5	protein_coding	SUMO specific peptidase 5 [Source:HGNC Symbol;Acc:HGNC:28407]
#287352	0.999023	#N/A	0.49815	0.824619	#N/A	#N/A	#N/A	0.106606	#N/A	#N/A	#N/A	#N/A	#N/A	#N/A	#N/A	#N/A	#N/A	#N/A	#N/A	#N/A	4	ENSG00000287352		lncRNA	novel transcript
MARK3	0.232667	#N/A	#N/A	#N/A	#N/A	#N/A	0.106031	#N/A	#N/A	#N/A	#N/A	0.313235	#N/A	#N/A	#N/A	#N/A	#N/A	#N/A	7.40846	#N/A	4	ENSG00000075413	MARK3	protein_coding	microtubule affinity regulating kinase 3 [Source:HGNC Symbol;Acc:HGNC:6897]
CUL5	#N/A	#N/A	#N/A	#N/A	#N/A	#N/A	#N/A	0.173592	#N/A	#N/A	0.104929	0.449022	#N/A	#N/A	#N/A	#N/A	#N/A	#N/A	7.32964	#N/A	4	ENSG00000166266	CUL5	protein_coding	cullin 5 [Source:HGNC Symbol;Acc:HGNC:2556]
WAC	#N/A	#N/A	#N/A	#N/A	#N/A	#N/A	0.108594	0.104273	#N/A	#N/A	#N/A	0.219112	#N/A	#N/A	#N/A	#N/A	#N/A	#N/A	7.75017	#N/A	4	ENSG00000095787	WAC	protein_coding	WW domain containing adaptor with coiled-coil [Source:HGNC Symbol;Acc:HGNC:17327]
ITFG1	#N/A	#N/A	#N/A	#N/A	#N/A	#N/A	#N/A	0.155366	#N/A	#N/A	#N/A	0.497492	#N/A	#N/A	#N/A	0.103919	#N/A	#N/A	9.42035	#N/A	4	ENSG00000129636	ITFG1	protein_coding	integrin alpha FG-GAP repeat containing 1 [Source:HGNC Symbol;Acc:HGNC:30697]
RNF13	#N/A	#N/A	#N/A	#N/A	#N/A	#N/A	0.101645	0.161025	#N/A	#N/A	#N/A	0.260885	#N/A	#N/A	#N/A	#N/A	#N/A	#N/A	7.05192	#N/A	4	ENSG00000082996	RNF13	protein_coding	ring finger protein 13 [Source:HGNC Symbol;Acc:HGNC:10057]
NUDT11	2.33785	#N/A	2.65398	2.45361	#N/A	#N/A	#N/A	#N/A	0.094254	#N/A	#N/A	#N/A	#N/A	#N/A	#N/A	#N/A	#N/A	#N/A	#N/A	#N/A	4	ENSG00000196368	NUDT11	protein_coding	nudix hydrolase 11 [Source:HGNC Symbol;Acc:HGNC:18011]
GSK3B	0.194443	#N/A	#N/A	#N/A	#N/A	#N/A	0.0937785	0.113218	#N/A	#N/A	#N/A	#N/A	#N/A	#N/A	#N/A	#N/A	#N/A	#N/A	6.25111	#N/A	4	ENSG00000082701	GSK3B	protein_coding	glycogen synthase kinase 3 beta [Source:HGNC Symbol;Acc:HGNC:4617]
FAM50B	#N/A	0.998384	#N/A	#N/A	0.0796995	#N/A	#N/A	#N/A	#N/A	1.59036	#N/A	#N/A	#N/A	#N/A	#N/A	#N/A	#N/A	#N/A	0.73805	#N/A	4	ENSG00000145945	FAM50B	protein_coding	family with sequence similarity 50 member B [Source:HGNC Symbol;Acc:HGNC:18789]
#266869	0.230639	#N/A	0.339025	0.211552	#N/A	#N/A	0.074988	#N/A	#N/A	#N/A	#N/A	#N/A	#N/A	#N/A	#N/A	#N/A	#N/A	#N/A	#N/A	#N/A	4	ENSG00000266869		lncRNA	novel transcript
ABCA6	#N/A	#N/A	#N/A	#N/A	0.0717294	#N/A	#N/A	#N/A	0.434689	#N/A	1.04975	#N/A	#N/A	#N/A	#N/A	#N/A	#N/A	#N/A	0.730083	#N/A	4	ENSG00000154262	ABCA6	protein_coding	ATP binding cassette subfamily A member 6 [Source:HGNC Symbol;Acc:HGNC:36]
LINC01954	0.728521	1.36538	#N/A	#N/A	#N/A	#N/A	#N/A	#N/A	#N/A	0.0604099	#N/A	#N/A	#N/A	#N/A	#N/A	#N/A	0.143401	#N/A	#N/A	#N/A	4	ENSG00000271952	LINC01954	lncRNA	long intergenic non-protein coding RNA 1954 [Source:HGNC Symbol;Acc:HGNC:52779]
#275139	#N/A	#N/A	0.141685	#N/A	#N/A	#N/A	#N/A	#N/A	#N/A	0.0546176	0.0916498	#N/A	#N/A	#N/A	#N/A	0.11345	#N/A	#N/A	#N/A	#N/A	4	ENSG00000275139		lncRNA	novel transcript, antisense to PCBP3
#253577	#N/A	#N/A	#N/A	#N/A	#N/A	#N/A	0.0513558	#N/A	#N/A	0.12786	0.137577	0.143852	#N/A	#N/A	#N/A	#N/A	#N/A	#N/A	#N/A	#N/A	4	ENSG00000253577		lncRNA	novel transcript
#265490	#N/A	1.61322	2.64931	2.68807	0.0513084	#N/A	#N/A	#N/A	#N/A	#N/A	#N/A	#N/A	#N/A	#N/A	#N/A	#N/A	#N/A	#N/A	#N/A	#N/A	4	ENSG00000265490		lncRNA	novel transcript, antisense to ENOSF1
PPBP	0.405496	#N/A	#N/A	#N/A	#N/A	#N/A	0.0482587	#N/A	#N/A	#N/A	#N/A	#N/A	0.164415	#N/A	#N/A	#N/A	0.103697	#N/A	#N/A	#N/A	4	ENSG00000163736	PPBP	protein_coding	pro-platelet basic protein [Source:HGNC Symbol;Acc:HGNC:9240]
SH3BGRL2	#N/A	#N/A	0.158947	0.177825	#N/A	#N/A	#N/A	#N/A	#N/A	0.0412596	0.1079	#N/A	#N/A	#N/A	#N/A	#N/A	#N/A	#N/A	#N/A	#N/A	4	ENSG00000198478	SH3BGRL2	protein_coding	SH3 domain binding glutamate rich protein like 2 [Source:HGNC Symbol;Acc:HGNC:15567]
LIFR-AS1	#N/A	#N/A	0.212776	#N/A	#N/A	#N/A	0.0331683	#N/A	#N/A	#N/A	0.228155	0.142008	#N/A	#N/A	#N/A	#N/A	#N/A	#N/A	#N/A	#N/A	4	ENSG00000244968	LIFR-AS1	lncRNA	LIFR antisense RNA 1 [Source:HGNC Symbol;Acc:HGNC:43600]
CLU	0.156931	#N/A	#N/A	0.136315	#N/A	#N/A	0.0253118	#N/A	#N/A	#N/A	#N/A	#N/A	0.167647	#N/A	#N/A	#N/A	#N/A	#N/A	#N/A	#N/A	4	ENSG00000120885	CLU	protein_coding	clusterin [Source:HGNC Symbol;Acc:HGNC:2095]
MROH9	#N/A	#N/A	#N/A	#N/A	#N/A	#N/A	#N/A	0.0223052	#N/A	0.0270137	#N/A	#N/A	#N/A	0.0231624	#N/A	0.121392	#N/A	#N/A	#N/A	#N/A	4	ENSG00000117501	MROH9	protein_coding	maestro heat like repeat family member 9 [Source:HGNC Symbol;Acc:HGNC:26287]
OOEP	#N/A	#N/A	#N/A	#N/A	#N/A	#N/A	1.86954	#N/A	#N/A	1.12191	#N/A	#N/A	#N/A	#N/A	#N/A	#N/A	#N/A	#N/A	2.19861	0.0220465	4	ENSG00000203907	OOEP	protein_coding	oocyte expressed protein [Source:HGNC Symbol;Acc:HGNC:21382]
ASB15	2.60008	#N/A	2.70672	3.86871	#N/A	#N/A	#N/A	#N/A	#N/A	#N/A	#N/A	#N/A	#N/A	#N/A	#N/A	#N/A	#N/A	#N/A	#N/A	#N/A	3	ENSG00000146809	ASB15	protein_coding	ankyrin repeat and SOCS box containing 15 [Source:HGNC Symbol;Acc:HGNC:19767]
COL24A1	#N/A	#N/A	#N/A	#N/A	#N/A	#N/A	#N/A	3.00563	#N/A	#N/A	2.76734	#N/A	#N/A	#N/A	#N/A	#N/A	#N/A	#N/A	2.44566	#N/A	3	ENSG00000171502	COL24A1	protein_coding	collagen type XXIV alpha 1 chain [Source:HGNC Symbol;Acc:HGNC:20821]
PLD1	2.37624	#N/A	#N/A	#N/A	#N/A	#N/A	3.08176	#N/A	#N/A	#N/A	#N/A	#N/A	#N/A	#N/A	#N/A	#N/A	#N/A	#N/A	5.41871	#N/A	3	ENSG00000075651	PLD1	protein_coding	phospholipase D1 [Source:HGNC Symbol;Acc:HGNC:9067]
KLRC4	2.27506	#N/A	4.96366	#N/A	#N/A	#N/A	#N/A	#N/A	#N/A	#N/A	#N/A	#N/A	#N/A	#N/A	#N/A	#N/A	#N/A	#N/A	4.32667	#N/A	3	ENSG00000183542	KLRC4	protein_coding	killer cell lectin like receptor C4 [Source:HGNC Symbol;Acc:HGNC:6377]
EBF1	#N/A	#N/A	#N/A	#N/A	#N/A	#N/A	#N/A	#N/A	#N/A	2.44964	2.25593	#N/A	#N/A	#N/A	#N/A	#N/A	#N/A	#N/A	2.94889	#N/A	3	ENSG00000164330	EBF1	protein_coding	EBF transcription factor 1 [Source:HGNC Symbol;Acc:HGNC:3126]
GIPR	#N/A	#N/A	3.68245	2.25018	#N/A	#N/A	#N/A	#N/A	#N/A	#N/A	#N/A	#N/A	#N/A	#N/A	#N/A	#N/A	#N/A	#N/A	3.90613	#N/A	3	ENSG00000010310	GIPR	protein_coding	gastric inhibitory polypeptide receptor [Source:HGNC Symbol;Acc:HGNC:4271]
#176868	#N/A	#N/A	2.66499	2.67191	#N/A	#N/A	#N/A	#N/A	#N/A	#N/A	#N/A	#N/A	#N/A	#N/A	#N/A	#N/A	#N/A	#N/A	2.24083	#N/A	3	ENSG00000176868		lncRNA	novel transcript, antisense to PRRC2B
MICAL2	2.12299	#N/A	#N/A	#N/A	#N/A	#N/A	2.49801	#N/A	#N/A	#N/A	#N/A	#N/A	#N/A	#N/A	#N/A	#N/A	#N/A	#N/A	3.19938	#N/A	3	ENSG00000133816	MICAL2	protein_coding	microtubule associated monooxygenase, calponin and LIM domain containing 2 [Source:HGNC Symbol;Acc:HGNC:24693]
#261552	2.81438	#N/A	3.33808	2.12264	#N/A	#N/A	#N/A	#N/A	#N/A	#N/A	#N/A	#N/A	#N/A	#N/A	#N/A	#N/A	#N/A	#N/A	#N/A	#N/A	3	ENSG00000261552		lncRNA	novel transcript, antisense to LAT & SPNS1
IL15	#N/A	#N/A	#N/A	#N/A	#N/A	#N/A	2.24776	#N/A	#N/A	#N/A	#N/A	#N/A	#N/A	1.94255	#N/A	#N/A	#N/A	#N/A	7.79295	#N/A	3	ENSG00000164136	IL15	protein_coding	interleukin 15 [Source:HGNC Symbol;Acc:HGNC:5977]
RCBTB2	2.20515	#N/A	#N/A	#N/A	#N/A	#N/A	1.93867	#N/A	#N/A	#N/A	#N/A	#N/A	#N/A	#N/A	#N/A	#N/A	#N/A	#N/A	4.71954	#N/A	3	ENSG00000136161	RCBTB2	protein_coding	RCC1 and BTB domain containing protein 2 [Source:HGNC Symbol;Acc:HGNC:1914]
#258949	#N/A	#N/A	3.04033	#N/A	#N/A	#N/A	#N/A	#N/A	#N/A	#N/A	#N/A	#N/A	2.20301	#N/A	#N/A	#N/A	#N/A	#N/A	1.91173	#N/A	3	ENSG00000258949		lncRNA	novel transcript, antisense to C14orf28
TREML2	#N/A	#N/A	#N/A	#N/A	#N/A	#N/A	#N/A	#N/A	#N/A	4.72988	1.89074	#N/A	#N/A	#N/A	#N/A	2.21821	#N/A	#N/A	#N/A	#N/A	3	ENSG00000112195	TREML2	protein_coding	triggering receptor expressed on myeloid cells like 2 [Source:HGNC Symbol;Acc:HGNC:21092]
ID2	2.85995	#N/A	#N/A	#N/A	#N/A	#N/A	#N/A	#N/A	#N/A	#N/A	#N/A	#N/A	#N/A	#N/A	#N/A	#N/A	#N/A	#N/A	9.10943	1.8436	3	ENSG00000115738	ID2	protein_coding	inhibitor of DNA binding 2 [Source:HGNC Symbol;Acc:HGNC:5361]
CRPPA-AS1	#N/A	#N/A	2.49656	1.83836	#N/A	#N/A	#N/A	#N/A	#N/A	#N/A	#N/A	#N/A	#N/A	#N/A	#N/A	#N/A	#N/A	#N/A	2.18063	#N/A	3	ENSG00000229688	CRPPA-AS1	lncRNA	CRPPA antisense RNA 1 [Source:HGNC Symbol;Acc:HGNC:48962]
#257681	#N/A	#N/A	#N/A	2.10547	#N/A	#N/A	#N/A	#N/A	#N/A	1.83795	#N/A	#N/A	#N/A	#N/A	#N/A	2.32995	#N/A	#N/A	#N/A	#N/A	3	ENSG00000257681		lncRNA	novel transcript, antisense to STAB2
EMP3	#N/A	#N/A	#N/A	#N/A	#N/A	#N/A	1.99599	#N/A	#N/A	#N/A	#N/A	#N/A	#N/A	#N/A	#N/A	#N/A	#N/A	#N/A	1.81603	2.62541	3	ENSG00000142227	EMP3	protein_coding	epithelial membrane protein 3 [Source:HGNC Symbol;Acc:HGNC:3335]
ABCA1	#N/A	#N/A	#N/A	#N/A	#N/A	#N/A	#N/A	#N/A	#N/A	1.79557	3.87236	#N/A	#N/A	#N/A	#N/A	#N/A	#N/A	#N/A	2.78076	#N/A	3	ENSG00000165029	ABCA1	protein_coding	ATP binding cassette subfamily A member 1 [Source:HGNC Symbol;Acc:HGNC:29]
UTS2	2.68129	#N/A	3.37071	1.77277	#N/A	#N/A	#N/A	#N/A	#N/A	#N/A	#N/A	#N/A	#N/A	#N/A	#N/A	#N/A	#N/A	#N/A	#N/A	#N/A	3	ENSG00000049247	UTS2	protein_coding	urotensin 2 [Source:HGNC Symbol;Acc:HGNC:12636]
#286909	#N/A	#N/A	2.29658	1.76827	#N/A	#N/A	#N/A	#N/A	#N/A	#N/A	#N/A	#N/A	#N/A	#N/A	#N/A	#N/A	#N/A	#N/A	2.15194	#N/A	3	ENSG00000286909		lncRNA	novel transcript
GLB1L2	1.80283	#N/A	1.74989	1.87195	#N/A	#N/A	#N/A	#N/A	#N/A	#N/A	#N/A	#N/A	#N/A	#N/A	#N/A	#N/A	#N/A	#N/A	#N/A	#N/A	3	ENSG00000149328	GLB1L2	protein_coding	galactosidase beta 1 like 2 [Source:HGNC Symbol;Acc:HGNC:25129]
NCAPH	#N/A	#N/A	1.97136	1.73996	#N/A	#N/A	1.94317	#N/A	#N/A	#N/A	#N/A	#N/A	#N/A	#N/A	#N/A	#N/A	#N/A	#N/A	#N/A	#N/A	3	ENSG00000121152	NCAPH	protein_coding	non-SMC condensin I complex subunit H [Source:HGNC Symbol;Acc:HGNC:1112]
LINC00865	#N/A	#N/A	#N/A	2.48017	#N/A	#N/A	#N/A	#N/A	#N/A	3.09751	1.73346	#N/A	#N/A	#N/A	#N/A	#N/A	#N/A	#N/A	#N/A	#N/A	3	ENSG00000232229	LINC00865	lncRNA	long intergenic non-protein coding RNA 865 [Source:HGNC Symbol;Acc:HGNC:45170]
CA1	#N/A	#N/A	2.3813	1.72494	#N/A	#N/A	#N/A	#N/A	#N/A	#N/A	#N/A	#N/A	#N/A	#N/A	#N/A	#N/A	#N/A	#N/A	2.86797	#N/A	3	ENSG00000133742	CA1	protein_coding	carbonic anhydrase 1 [Source:HGNC Symbol;Acc:HGNC:1368]
RNF222	#N/A	#N/A	1.81556	2.03758	#N/A	#N/A	#N/A	#N/A	#N/A	#N/A	#N/A	#N/A	#N/A	#N/A	#N/A	1.71313	#N/A	#N/A	#N/A	#N/A	3	ENSG00000189051	RNF222	protein_coding	ring finger protein 222 [Source:HGNC Symbol;Acc:HGNC:34517]
KRT10	#N/A	1.70915	#N/A	#N/A	#N/A	#N/A	#N/A	#N/A	#N/A	#N/A	#N/A	#N/A	#N/A	#N/A	#N/A	#N/A	2.20448	#N/A	5.99558	#N/A	3	ENSG00000186395	KRT10	protein_coding	keratin 10 [Source:HGNC Symbol;Acc:HGNC:6413]
CACNA2D2	#N/A	#N/A	2.68327	1.69911	#N/A	#N/A	#N/A	#N/A	#N/A	#N/A	#N/A	#N/A	#N/A	#N/A	#N/A	#N/A	#N/A	#N/A	3.46301	#N/A	3	ENSG00000007402	CACNA2D2	protein_coding	calcium voltage-gated channel auxiliary subunit alpha2delta 2 [Source:HGNC Symbol;Acc:HGNC:1400]
LINC02696	#N/A	1.69271	3.44095	2.5711	#N/A	#N/A	#N/A	#N/A	#N/A	#N/A	#N/A	#N/A	#N/A	#N/A	#N/A	#N/A	#N/A	#N/A	#N/A	#N/A	3	ENSG00000254427	LINC02696	lncRNA	long intergenic non-protein coding RNA 2696 [Source:HGNC Symbol;Acc:HGNC:54210]
TRPC3	2.06731	#N/A	1.689	2.69296	#N/A	#N/A	#N/A	#N/A	#N/A	#N/A	#N/A	#N/A	#N/A	#N/A	#N/A	#N/A	#N/A	#N/A	#N/A	#N/A	3	ENSG00000138741	TRPC3	protein_coding	transient receptor potential cation channel subfamily C member 3 [Source:HGNC Symbol;Acc:HGNC:12335]
RPL30	#N/A	1.67	#N/A	#N/A	1.70996	#N/A	#N/A	#N/A	#N/A	#N/A	#N/A	#N/A	#N/A	#N/A	#N/A	#N/A	#N/A	#N/A	3.73851	#N/A	3	ENSG00000156482	RPL30	protein_coding	ribosomal protein L30 [Source:HGNC Symbol;Acc:HGNC:10333]
#254099	#N/A	#N/A	2.84235	#N/A	#N/A	#N/A	#N/A	#N/A	#N/A	#N/A	#N/A	#N/A	#N/A	1.65967	#N/A	#N/A	#N/A	#N/A	3.35497	#N/A	3	ENSG00000254099		lncRNA	novel transcript
RCOR2	#N/A	#N/A	1.89927	#N/A	#N/A	#N/A	#N/A	#N/A	#N/A	#N/A	#N/A	1.65828	#N/A	#N/A	#N/A	#N/A	#N/A	#N/A	2.52305	#N/A	3	ENSG00000167771	RCOR2	protein_coding	REST corepressor 2 [Source:HGNC Symbol;Acc:HGNC:27455]
LINC02414	2.73519	#N/A	2.33954	1.65797	#N/A	#N/A	#N/A	#N/A	#N/A	#N/A	#N/A	#N/A	#N/A	#N/A	#N/A	#N/A	#N/A	#N/A	#N/A	#N/A	3	ENSG00000256424	LINC02414	lncRNA	long intergenic non-protein coding RNA 2414 [Source:HGNC Symbol;Acc:HGNC:53343]
#276337	2.21817	#N/A	#N/A	#N/A	#N/A	#N/A	#N/A	#N/A	#N/A	#N/A	#N/A	#N/A	1.65318	#N/A	#N/A	#N/A	#N/A	#N/A	2.14549	#N/A	3	ENSG00000276337		lncRNA	novel transcript, sense intronic to ZCCHC14
LINC01814	1.64626	#N/A	#N/A	#N/A	#N/A	#N/A	2.33039	#N/A	#N/A	#N/A	#N/A	#N/A	#N/A	#N/A	#N/A	#N/A	#N/A	#N/A	1.99089	#N/A	3	ENSG00000236008	LINC01814	lncRNA	long intergenic non-protein coding RNA 1814 [Source:HGNC Symbol;Acc:HGNC:52618]
#226965	#N/A	#N/A	4.01862	#N/A	#N/A	#N/A	#N/A	#N/A	#N/A	#N/A	2.36197	1.63888	#N/A	#N/A	#N/A	#N/A	#N/A	#N/A	#N/A	#N/A	3	ENSG00000226965		lncRNA	novel transcript
RPL12	#N/A	#N/A	#N/A	#N/A	1.66797	#N/A	1.63065	#N/A	#N/A	#N/A	#N/A	#N/A	#N/A	#N/A	#N/A	#N/A	#N/A	#N/A	2.13585	#N/A	3	ENSG00000197958	RPL12	protein_coding	ribosomal protein L12 [Source:HGNC Symbol;Acc:HGNC:10302]
FNDC9	#N/A	#N/A	3.16532	#N/A	#N/A	#N/A	#N/A	#N/A	#N/A	#N/A	#N/A	1.62831	1.66981	#N/A	#N/A	#N/A	#N/A	#N/A	#N/A	#N/A	3	ENSG00000172568	FNDC9	protein_coding	fibronectin type III domain containing 9 [Source:HGNC Symbol;Acc:HGNC:33547]
C1QTNF7	#N/A	#N/A	1.62284	#N/A	#N/A	#N/A	#N/A	#N/A	#N/A	#N/A	#N/A	#N/A	#N/A	1.68059	#N/A	#N/A	#N/A	#N/A	4.69104	#N/A	3	ENSG00000163145	C1QTNF7	protein_coding	C1q and TNF related 7 [Source:HGNC Symbol;Acc:HGNC:14342]
#270640	1.6178	#N/A	#N/A	#N/A	#N/A	#N/A	2.39201	#N/A	#N/A	#N/A	#N/A	#N/A	#N/A	#N/A	#N/A	#N/A	#N/A	#N/A	2.65676	#N/A	3	ENSG00000270640		lncRNA	novel transcript, sense intronic to FOSL2
GZMA	#N/A	#N/A	5.73636	#N/A	#N/A	#N/A	3.03941	#N/A	#N/A	#N/A	#N/A	#N/A	#N/A	#N/A	#N/A	#N/A	#N/A	#N/A	1.61749	#N/A	3	ENSG00000145649	GZMA	protein_coding	granzyme A [Source:HGNC Symbol;Acc:HGNC:4708]
#285881	1.9857	#N/A	2.16266	1.61377	#N/A	#N/A	#N/A	#N/A	#N/A	#N/A	#N/A	#N/A	#N/A	#N/A	#N/A	#N/A	#N/A	#N/A	#N/A	#N/A	3	ENSG00000285881		lncRNA	Novel transcript, antisense to BMP1
DMPK	#N/A	#N/A	1.9225	#N/A	#N/A	#N/A	#N/A	#N/A	#N/A	#N/A	#N/A	#N/A	1.60788	#N/A	#N/A	#N/A	#N/A	#N/A	5.51841	#N/A	3	ENSG00000104936	DMPK	protein_coding	DM1 protein kinase [Source:HGNC Symbol;Acc:HGNC:2933]
#284734	#N/A	1.77378	1.59929	#N/A	#N/A	#N/A	#N/A	#N/A	#N/A	#N/A	#N/A	#N/A	2.45801	#N/A	#N/A	#N/A	#N/A	#N/A	#N/A	#N/A	3	ENSG00000284734		lncRNA	novel transcript, antisense to GBP4
#287950	#N/A	#N/A	4.81104	#N/A	#N/A	#N/A	#N/A	#N/A	#N/A	#N/A	#N/A	#N/A	1.59876	#N/A	#N/A	#N/A	#N/A	#N/A	3.8991	#N/A	3	ENSG00000287950		lncRNA	novel transcript, antisense to MCTP2
GNLY	#N/A	#N/A	3.05771	#N/A	#N/A	#N/A	1.5947	#N/A	#N/A	#N/A	#N/A	#N/A	#N/A	#N/A	#N/A	#N/A	#N/A	#N/A	2.8178	#N/A	3	ENSG00000115523	GNLY	protein_coding	granulysin [Source:HGNC Symbol;Acc:HGNC:4414]
#287466	#N/A	#N/A	4.44848	1.9661	#N/A	#N/A	#N/A	#N/A	#N/A	#N/A	#N/A	1.59287	#N/A	#N/A	#N/A	#N/A	#N/A	#N/A	#N/A	#N/A	3	ENSG00000287466		lncRNA	novel transcript, antisense to MGMT
PDZD9#155714	#N/A	#N/A	2.94137	1.87096	#N/A	#N/A	#N/A	#N/A	#N/A	#N/A	#N/A	#N/A	#N/A	#N/A	#N/A	#N/A	#N/A	#N/A	1.58536	#N/A	3	ENSG00000155714	PDZD9	protein_coding	PDZ domain containing 9 [Source:HGNC Symbol;Acc:HGNC:28740]
OASL	1.93814	#N/A	#N/A	#N/A	#N/A	#N/A	1.58309	#N/A	#N/A	#N/A	#N/A	#N/A	#N/A	#N/A	#N/A	#N/A	#N/A	#N/A	2.74216	#N/A	3	ENSG00000135114	OASL	protein_coding	2'-5'-oligoadenylate synthetase like [Source:HGNC Symbol;Acc:HGNC:8090]
LINC02824	#N/A	#N/A	4.45006	2.37458	#N/A	#N/A	#N/A	#N/A	#N/A	#N/A	#N/A	#N/A	1.57947	#N/A	#N/A	#N/A	#N/A	#N/A	#N/A	#N/A	3	ENSG00000255998	LINC02824	lncRNA	long intergenic non-protein coding RNA 2824 [Source:HGNC Symbol;Acc:HGNC:54356]
RPS25#118181	#N/A	1.54404	#N/A	#N/A	1.54174	#N/A	#N/A	#N/A	#N/A	#N/A	#N/A	#N/A	#N/A	#N/A	#N/A	#N/A	#N/A	#N/A	4.43968	#N/A	3	ENSG00000118181	RPS25	protein_coding	ribosomal protein S25 [Source:HGNC Symbol;Acc:HGNC:10413]
#287218	1.53835	#N/A	3.38293	2.21923	#N/A	#N/A	#N/A	#N/A	#N/A	#N/A	#N/A	#N/A	#N/A	#N/A	#N/A	#N/A	#N/A	#N/A	#N/A	#N/A	3	ENSG00000287218		lncRNA	novel transcript, antisense to CD247
MYADM-AS1	#N/A	#N/A	#N/A	#N/A	#N/A	#N/A	#N/A	#N/A	#N/A	#N/A	1.51726	1.52258	#N/A	#N/A	#N/A	#N/A	#N/A	#N/A	2.7669	#N/A	3	ENSG00000228323	MYADM-AS1	lncRNA	MYADM antisense RNA 1 [Source:HGNC Symbol;Acc:HGNC:40384]
OLFML3	#N/A	#N/A	1.66505	1.51461	#N/A	#N/A	#N/A	#N/A	#N/A	#N/A	#N/A	#N/A	#N/A	#N/A	#N/A	1.78866	#N/A	#N/A	#N/A	#N/A	3	ENSG00000116774	OLFML3	protein_coding	olfactomedin like 3 [Source:HGNC Symbol;Acc:HGNC:24956]
IL17RB	#N/A	#N/A	1.87253	1.93977	#N/A	#N/A	#N/A	#N/A	#N/A	1.51242	#N/A	#N/A	#N/A	#N/A	#N/A	#N/A	#N/A	#N/A	#N/A	#N/A	3	ENSG00000056736	IL17RB	protein_coding	interleukin 17 receptor B [Source:HGNC Symbol;Acc:HGNC:18015]
LRRD1	#N/A	#N/A	2.026	1.51024	#N/A	#N/A	#N/A	#N/A	#N/A	#N/A	#N/A	1.67002	#N/A	#N/A	#N/A	#N/A	#N/A	#N/A	#N/A	#N/A	3	ENSG00000240720	LRRD1	protein_coding	leucine rich repeats and death domain containing 1 [Source:HGNC Symbol;Acc:HGNC:34300]
KCNQ1-AS1#229414	#N/A	#N/A	#N/A	#N/A	#N/A	#N/A	#N/A	#N/A	#N/A	2.41812	1.96118	#N/A	#N/A	#N/A	#N/A	1.50135	#N/A	#N/A	#N/A	#N/A	3	ENSG00000229414	KCNQ1-AS1	lncRNA	KCNQ1 antisense RNA 1 [Source:HGNC Symbol;Acc:HGNC:42790]
#225610	#N/A	#N/A	2.47215	#N/A	#N/A	#N/A	#N/A	#N/A	#N/A	#N/A	#N/A	1.49311	#N/A	#N/A	#N/A	#N/A	#N/A	#N/A	2.21719	#N/A	3	ENSG00000225610		lncRNA	novel transcript, antisense to INO80D
PKN3	#N/A	#N/A	1.63767	1.49099	#N/A	#N/A	#N/A	#N/A	#N/A	#N/A	#N/A	#N/A	#N/A	#N/A	#N/A	#N/A	#N/A	#N/A	3.32401	#N/A	3	ENSG00000160447	PKN3	protein_coding	protein kinase N3 [Source:HGNC Symbol;Acc:HGNC:17999]
CNTN5	#N/A	#N/A	1.98914	#N/A	#N/A	#N/A	#N/A	#N/A	#N/A	#N/A	#N/A	1.48998	#N/A	#N/A	#N/A	#N/A	#N/A	#N/A	2.44999	#N/A	3	ENSG00000149972	CNTN5	protein_coding	contactin 5 [Source:HGNC Symbol;Acc:HGNC:2175]
LINC02055	#N/A	#N/A	2.49086	#N/A	#N/A	#N/A	#N/A	#N/A	#N/A	#N/A	#N/A	#N/A	1.4771	#N/A	#N/A	#N/A	#N/A	#N/A	4.71089	#N/A	3	ENSG00000254101	LINC02055	lncRNA	long intergenic non-protein coding RNA 2055 [Source:HGNC Symbol;Acc:HGNC:52895]
CCDC15-DT	1.79205	#N/A	2.5478	1.47487	#N/A	#N/A	#N/A	#N/A	#N/A	#N/A	#N/A	#N/A	#N/A	#N/A	#N/A	#N/A	#N/A	#N/A	#N/A	#N/A	3	ENSG00000285825	CCDC15-DT	lncRNA	CCDC15 divergent transcript [Source:HGNC Symbol;Acc:HGNC:54193]
LINC02910	2.49345	#N/A	#N/A	1.51666	#N/A	#N/A	1.46833	#N/A	#N/A	#N/A	#N/A	#N/A	#N/A	#N/A	#N/A	#N/A	#N/A	#N/A	#N/A	#N/A	3	ENSG00000176659	LINC02910	lncRNA	long intergenic non-protein coding RNA 2910 [Source:HGNC Symbol;Acc:HGNC:26601]
DACT3-AS1	#N/A	#N/A	2.84636	#N/A	#N/A	#N/A	#N/A	#N/A	#N/A	#N/A	#N/A	#N/A	1.45976	#N/A	#N/A	#N/A	#N/A	#N/A	1.57093	#N/A	3	ENSG00000245598	DACT3-AS1	lncRNA	DACT3 antisense RNA 1 [Source:HGNC Symbol;Acc:HGNC:44120]
#287346	#N/A	#N/A	1.56811	1.79725	#N/A	#N/A	#N/A	#N/A	#N/A	#N/A	#N/A	#N/A	#N/A	#N/A	#N/A	1.45278	#N/A	#N/A	#N/A	#N/A	3	ENSG00000287346		lncRNA	novel transcript
#237311	2.07848	#N/A	#N/A	1.98751	#N/A	#N/A	#N/A	#N/A	#N/A	#N/A	#N/A	#N/A	1.45253	#N/A	#N/A	#N/A	#N/A	#N/A	#N/A	#N/A	3	ENSG00000237311		lncRNA	novel transcript
HSD11B1-AS1	2.19049	#N/A	#N/A	#N/A	#N/A	#N/A	#N/A	#N/A	#N/A	#N/A	#N/A	#N/A	1.4514	#N/A	#N/A	#N/A	#N/A	#N/A	3.57624	#N/A	3	ENSG00000227591	HSD11B1-AS1	lncRNA	HSD11B1 antisense RNA 1 [Source:HGNC Symbol;Acc:HGNC:54053]
ATP8A2	#N/A	#N/A	1.4968	1.44249	#N/A	#N/A	#N/A	#N/A	#N/A	#N/A	#N/A	#N/A	#N/A	#N/A	#N/A	#N/A	#N/A	#N/A	2.19638	#N/A	3	ENSG00000132932	ATP8A2	protein_coding	ATPase phospholipid transporting 8A2 [Source:HGNC Symbol;Acc:HGNC:13533]
EPB41L4A	#N/A	#N/A	3.22051	#N/A	#N/A	#N/A	1.43645	#N/A	#N/A	#N/A	#N/A	#N/A	#N/A	#N/A	#N/A	#N/A	#N/A	#N/A	4.02312	#N/A	3	ENSG00000129595	EPB41L4A	protein_coding	erythrocyte membrane protein band 4.1 like 4A [Source:HGNC Symbol;Acc:HGNC:13278]
DNAJC19	#N/A	1.63666	#N/A	#N/A	#N/A	#N/A	#N/A	#N/A	#N/A	#N/A	#N/A	#N/A	#N/A	#N/A	#N/A	#N/A	1.43567	#N/A	6.17262	#N/A	3	ENSG00000205981	DNAJC19	protein_coding	DnaJ heat shock protein family (Hsp40) member C19 [Source:HGNC Symbol;Acc:HGNC:30528]
MT1X	#N/A	1.86177	#N/A	#N/A	#N/A	#N/A	1.435	#N/A	#N/A	#N/A	#N/A	#N/A	#N/A	#N/A	#N/A	#N/A	1.56954	#N/A	#N/A	#N/A	3	ENSG00000187193	MT1X	protein_coding	metallothionein 1X [Source:HGNC Symbol;Acc:HGNC:7405]
RGPD3	#N/A	#N/A	1.90435	#N/A	#N/A	#N/A	#N/A	#N/A	#N/A	#N/A	#N/A	1.43403	#N/A	#N/A	#N/A	#N/A	#N/A	#N/A	2.65547	#N/A	3	ENSG00000153165	RGPD3	protein_coding	RANBP2 like and GRIP domain containing 3 [Source:HGNC Symbol;Acc:HGNC:32416]
C5orf67	#N/A	#N/A	#N/A	#N/A	#N/A	#N/A	#N/A	#N/A	#N/A	1.85926	1.47219	#N/A	#N/A	#N/A	#N/A	1.43285	#N/A	#N/A	#N/A	#N/A	3	ENSG00000225940	C5orf67	lncRNA	chromosome 5 putative open reading frame 67 [Source:HGNC Symbol;Acc:HGNC:51252]
PHYHD1	#N/A	#N/A	1.41423	1.85542	#N/A	#N/A	#N/A	#N/A	#N/A	#N/A	#N/A	#N/A	#N/A	#N/A	#N/A	#N/A	#N/A	#N/A	2.42429	#N/A	3	ENSG00000175287	PHYHD1	protein_coding	phytanoyl-CoA dioxygenase domain containing 1 [Source:HGNC Symbol;Acc:HGNC:23396]
RPL27A	#N/A	#N/A	#N/A	#N/A	1.4807	#N/A	1.41053	#N/A	#N/A	#N/A	#N/A	#N/A	#N/A	#N/A	#N/A	#N/A	#N/A	#N/A	3.63989	#N/A	3	ENSG00000166441	RPL27A	protein_coding	ribosomal protein L27a [Source:HGNC Symbol;Acc:HGNC:10329]
#253372	#N/A	#N/A	2.44306	1.60716	#N/A	#N/A	#N/A	#N/A	#N/A	#N/A	#N/A	1.41001	#N/A	#N/A	#N/A	#N/A	#N/A	#N/A	#N/A	#N/A	3	ENSG00000253372		lncRNA	novel transcript
#255250	#N/A	1.44044	1.40984	1.47637	#N/A	#N/A	#N/A	#N/A	#N/A	#N/A	#N/A	#N/A	#N/A	#N/A	#N/A	#N/A	#N/A	#N/A	#N/A	#N/A	3	ENSG00000255250		lncRNA	novel transcript
#223642	#N/A	#N/A	1.40829	#N/A	#N/A	#N/A	#N/A	#N/A	#N/A	#N/A	#N/A	1.54517	#N/A	#N/A	#N/A	#N/A	#N/A	#N/A	2.29405	#N/A	3	ENSG00000223642		lncRNA	novel transcript, antisense to BAZ2B
KLHL13	1.40748	#N/A	#N/A	1.49406	#N/A	#N/A	#N/A	#N/A	#N/A	#N/A	#N/A	#N/A	#N/A	#N/A	#N/A	#N/A	#N/A	#N/A	3.16279	#N/A	3	ENSG00000003096	KLHL13	protein_coding	kelch like family member 13 [Source:HGNC Symbol;Acc:HGNC:22931]
#261329	#N/A	#N/A	1.90831	#N/A	#N/A	#N/A	#N/A	#N/A	#N/A	#N/A	#N/A	1.40225	#N/A	#N/A	#N/A	#N/A	#N/A	#N/A	4.1513	#N/A	3	ENSG00000261329		lncRNA	novel transcript, antisense to a novel protein
TRDC	#N/A	#N/A	4.54835	1.3988	#N/A	#N/A	2.41687	#N/A	#N/A	#N/A	#N/A	#N/A	#N/A	#N/A	#N/A	#N/A	#N/A	#N/A	#N/A	#N/A	3	ENSG00000211829	TRDC	TR_C_gene	T cell receptor delta constant [Source:HGNC Symbol;Acc:HGNC:12253]
C1orf105	#N/A	#N/A	2.98333	#N/A	#N/A	#N/A	#N/A	#N/A	#N/A	#N/A	#N/A	2.85315	#N/A	#N/A	#N/A	#N/A	#N/A	#N/A	1.39781	#N/A	3	ENSG00000180999	C1orf105	protein_coding	chromosome 1 open reading frame 105 [Source:HGNC Symbol;Acc:HGNC:29591]
BDNF	#N/A	#N/A	2.46241	#N/A	#N/A	#N/A	#N/A	#N/A	#N/A	#N/A	#N/A	1.39275	#N/A	#N/A	#N/A	1.75538	#N/A	#N/A	#N/A	#N/A	3	ENSG00000176697	BDNF	protein_coding	brain derived neurotrophic factor [Source:HGNC Symbol;Acc:HGNC:1033]
HPSE2	#N/A	#N/A	2.58005	#N/A	#N/A	#N/A	#N/A	#N/A	#N/A	#N/A	#N/A	#N/A	#N/A	1.39185	#N/A	#N/A	#N/A	#N/A	1.87033	#N/A	3	ENSG00000172987	HPSE2	protein_coding	heparanase 2 (inactive) [Source:HGNC Symbol;Acc:HGNC:18374]
#250990	#N/A	#N/A	3.08488	1.39319	#N/A	#N/A	#N/A	#N/A	#N/A	#N/A	#N/A	#N/A	#N/A	#N/A	#N/A	#N/A	#N/A	#N/A	1.38741	#N/A	3	ENSG00000250990		lncRNA	novel transcript
LINC00692	1.38609	#N/A	1.4146	2.29634	#N/A	#N/A	#N/A	#N/A	#N/A	#N/A	#N/A	#N/A	#N/A	#N/A	#N/A	#N/A	#N/A	#N/A	#N/A	#N/A	3	ENSG00000230891	LINC00692	lncRNA	long intergenic non-protein coding RNA 692 [Source:HGNC Symbol;Acc:HGNC:27708]
LINC00092	1.6094	#N/A	1.38455	1.69655	#N/A	#N/A	#N/A	#N/A	#N/A	#N/A	#N/A	#N/A	#N/A	#N/A	#N/A	#N/A	#N/A	#N/A	#N/A	#N/A	3	ENSG00000225194	LINC00092	lncRNA	long intergenic non-protein coding RNA 92 [Source:HGNC Symbol;Acc:HGNC:31408]
MARS2	#N/A	1.43993	#N/A	1.69226	#N/A	#N/A	#N/A	#N/A	#N/A	#N/A	#N/A	#N/A	#N/A	#N/A	#N/A	#N/A	#N/A	#N/A	1.38132	#N/A	3	ENSG00000247626	MARS2	protein_coding	methionyl-tRNA synthetase 2, mitochondrial [Source:HGNC Symbol;Acc:HGNC:25133]
ATP1A3	#N/A	#N/A	4.31625	1.44304	#N/A	#N/A	#N/A	#N/A	#N/A	#N/A	#N/A	#N/A	#N/A	#N/A	#N/A	#N/A	#N/A	#N/A	1.38068	#N/A	3	ENSG00000105409	ATP1A3	protein_coding	ATPase Na+/K+ transporting subunit alpha 3 [Source:HGNC Symbol;Acc:HGNC:801]
MAGI2	#N/A	#N/A	3.26162	#N/A	#N/A	#N/A	#N/A	1.37562	#N/A	#N/A	#N/A	#N/A	#N/A	#N/A	#N/A	#N/A	#N/A	#N/A	2.78962	#N/A	3	ENSG00000187391	MAGI2	protein_coding	membrane associated guanylate kinase, WW and PDZ domain containing 2 [Source:HGNC Symbol;Acc:HGNC:18957]
ERBB4	#N/A	#N/A	1.64476	#N/A	#N/A	#N/A	#N/A	#N/A	#N/A	#N/A	#N/A	1.37028	#N/A	#N/A	#N/A	#N/A	#N/A	#N/A	1.40613	#N/A	3	ENSG00000178568	ERBB4	protein_coding	erb-b2 receptor tyrosine kinase 4 [Source:HGNC Symbol;Acc:HGNC:3432]
ACBD3-AS1	#N/A	#N/A	2.27938	#N/A	#N/A	#N/A	#N/A	#N/A	#N/A	#N/A	#N/A	1.36732	#N/A	#N/A	#N/A	#N/A	#N/A	#N/A	2.75707	#N/A	3	ENSG00000234478	ACBD3-AS1	lncRNA	ACBD3 antisense RNA 1 [Source:HGNC Symbol;Acc:HGNC:40701]
ZFP69B	#N/A	#N/A	1.36194	#N/A	#N/A	#N/A	#N/A	#N/A	#N/A	#N/A	#N/A	#N/A	#N/A	#N/A	#N/A	#N/A	1.71076	#N/A	2.3569	#N/A	3	ENSG00000187801	ZFP69B	protein_coding	ZFP69 zinc finger protein B [Source:HGNC Symbol;Acc:HGNC:28053]
ZNF630-AS1	#N/A	#N/A	3.07456	#N/A	#N/A	#N/A	#N/A	#N/A	#N/A	#N/A	#N/A	1.35961	#N/A	#N/A	#N/A	#N/A	#N/A	#N/A	1.45508	#N/A	3	ENSG00000277541	ZNF630-AS1	lncRNA	ZNF630 antisense RNA 1 [Source:HGNC Symbol;Acc:HGNC:41215]
CD2AP-DT	#N/A	1.35904	4.12618	1.83871	#N/A	#N/A	#N/A	#N/A	#N/A	#N/A	#N/A	#N/A	#N/A	#N/A	#N/A	#N/A	#N/A	#N/A	#N/A	#N/A	3	ENSG00000270761	CD2AP-DT	lncRNA	CD2AP divergent transcript [Source:HGNC Symbol;Acc:HGNC:55263]
#223901	#N/A	#N/A	2.59358	1.61045	#N/A	#N/A	#N/A	1.35436	#N/A	#N/A	#N/A	#N/A	#N/A	#N/A	#N/A	#N/A	#N/A	#N/A	#N/A	#N/A	3	ENSG00000223901		lncRNA	novel transcript
#224817	#N/A	#N/A	1.75486	2.3007	#N/A	#N/A	#N/A	#N/A	#N/A	#N/A	#N/A	1.35354	#N/A	#N/A	#N/A	#N/A	#N/A	#N/A	#N/A	#N/A	3	ENSG00000224817		lncRNA	novel transcript
#267026	#N/A	1.3519	2.33935	1.46026	#N/A	#N/A	#N/A	#N/A	#N/A	#N/A	#N/A	#N/A	#N/A	#N/A	#N/A	#N/A	#N/A	#N/A	#N/A	#N/A	3	ENSG00000267026		lncRNA	novel transcript, antisense to GALNT12
CFAP69	#N/A	#N/A	1.89162	1.34764	#N/A	#N/A	#N/A	#N/A	#N/A	#N/A	2.26252	#N/A	#N/A	#N/A	#N/A	#N/A	#N/A	#N/A	#N/A	#N/A	3	ENSG00000105792	CFAP69	protein_coding	cilia and flagella associated protein 69 [Source:HGNC Symbol;Acc:HGNC:26107]
CAPS2	#N/A	#N/A	1.53838	#N/A	#N/A	#N/A	#N/A	#N/A	#N/A	#N/A	#N/A	#N/A	1.34686	#N/A	#N/A	#N/A	#N/A	#N/A	6.50736	#N/A	3	ENSG00000180881	CAPS2	protein_coding	calcyphosine 2 [Source:HGNC Symbol;Acc:HGNC:16471]
RPL37	#N/A	#N/A	#N/A	#N/A	1.66197	#N/A	1.34424	#N/A	#N/A	#N/A	#N/A	#N/A	#N/A	#N/A	#N/A	#N/A	#N/A	#N/A	1.78577	#N/A	3	ENSG00000145592	RPL37	protein_coding	ribosomal protein L37 [Source:HGNC Symbol;Acc:HGNC:10347]
RPL18A	#N/A	#N/A	#N/A	#N/A	1.34402	#N/A	1.44029	#N/A	#N/A	#N/A	#N/A	#N/A	#N/A	#N/A	#N/A	#N/A	#N/A	#N/A	2.40538	#N/A	3	ENSG00000105640	RPL18A	protein_coding	ribosomal protein L18a [Source:HGNC Symbol;Acc:HGNC:10311]
#288025	1.3418	#N/A	#N/A	#N/A	#N/A	#N/A	2.17905	#N/A	#N/A	#N/A	#N/A	#N/A	#N/A	#N/A	#N/A	#N/A	#N/A	#N/A	3.41149	#N/A	3	ENSG00000288025		lncRNA	novel transcript, antisense to SCRG1
OR2A1#221970	#N/A	#N/A	1.34111	3.20874	#N/A	#N/A	#N/A	#N/A	#N/A	#N/A	#N/A	#N/A	#N/A	#N/A	#N/A	1.39121	#N/A	#N/A	#N/A	#N/A	3	ENSG00000221970	OR2A1	protein_coding	olfactory receptor family 2 subfamily A member 1 [Source:HGNC Symbol;Acc:HGNC:8229]
CNOT10-AS1	#N/A	#N/A	1.94965	#N/A	#N/A	#N/A	#N/A	#N/A	#N/A	#N/A	#N/A	1.51635	#N/A	#N/A	#N/A	#N/A	#N/A	#N/A	1.3411	#N/A	3	ENSG00000251224	CNOT10-AS1	lncRNA	CNOT10 antisense RNA 1 [Source:HGNC Symbol;Acc:HGNC:41031]
#231606	#N/A	#N/A	2.75776	1.34006	#N/A	#N/A	#N/A	#N/A	#N/A	#N/A	#N/A	#N/A	1.78528	#N/A	#N/A	#N/A	#N/A	#N/A	#N/A	#N/A	3	ENSG00000231606		lncRNA	novel transcript
#286040	#N/A	#N/A	2.81011	1.33889	#N/A	#N/A	#N/A	#N/A	#N/A	#N/A	#N/A	#N/A	1.48003	#N/A	#N/A	#N/A	#N/A	#N/A	#N/A	#N/A	3	ENSG00000286040		lncRNA	novel transcript
GSTO2	#N/A	#N/A	1.33828	1.61224	#N/A	#N/A	#N/A	#N/A	#N/A	#N/A	#N/A	#N/A	#N/A	#N/A	#N/A	#N/A	#N/A	#N/A	2.32122	#N/A	3	ENSG00000065621	GSTO2	protein_coding	glutathione S-transferase omega 2 [Source:HGNC Symbol;Acc:HGNC:23064]
#260249	1.41204	#N/A	1.34966	#N/A	#N/A	#N/A	#N/A	#N/A	#N/A	#N/A	1.33645	#N/A	#N/A	#N/A	#N/A	#N/A	#N/A	#N/A	#N/A	#N/A	3	ENSG00000260249		lncRNA	novel transcript, antisense to SNX20
RRP12	#N/A	#N/A	#N/A	#N/A	#N/A	#N/A	#N/A	#N/A	#N/A	#N/A	1.60782	1.33296	#N/A	#N/A	#N/A	#N/A	#N/A	#N/A	1.88238	#N/A	3	ENSG00000052749	RRP12	protein_coding	ribosomal RNA processing 12 homolog [Source:HGNC Symbol;Acc:HGNC:29100]
#232377	#N/A	#N/A	2.10676	#N/A	#N/A	#N/A	#N/A	#N/A	#N/A	#N/A	#N/A	#N/A	1.33288	#N/A	#N/A	#N/A	#N/A	#N/A	3.08008	#N/A	3	ENSG00000232377		lncRNA	novel transcript
#287319	#N/A	1.32882	4.75123	1.68739	#N/A	#N/A	#N/A	#N/A	#N/A	#N/A	#N/A	#N/A	#N/A	#N/A	#N/A	#N/A	#N/A	#N/A	#N/A	#N/A	3	ENSG00000287319		lncRNA	novel transcript, antisense to SERPINI1
TBXAS1	#N/A	#N/A	#N/A	#N/A	#N/A	#N/A	1.99546	#N/A	#N/A	#N/A	1.32881	#N/A	#N/A	#N/A	#N/A	#N/A	#N/A	#N/A	3.00524	#N/A	3	ENSG00000059377	TBXAS1	protein_coding	thromboxane A synthase 1 [Source:HGNC Symbol;Acc:HGNC:11609]
#236069	1.46302	#N/A	1.31954	1.41967	#N/A	#N/A	#N/A	#N/A	#N/A	#N/A	#N/A	#N/A	#N/A	#N/A	#N/A	#N/A	#N/A	#N/A	#N/A	#N/A	3	ENSG00000236069		lncRNA	novel transcript
#257947	#N/A	#N/A	3.93364	2.66493	#N/A	#N/A	#N/A	#N/A	#N/A	#N/A	#N/A	#N/A	1.31824	#N/A	#N/A	#N/A	#N/A	#N/A	#N/A	#N/A	3	ENSG00000257947		lncRNA	novel transcript, antisense to TMEM117
LNP1	#N/A	#N/A	1.68566	1.3169	#N/A	#N/A	#N/A	#N/A	#N/A	#N/A	#N/A	#N/A	#N/A	#N/A	#N/A	#N/A	#N/A	#N/A	1.35698	#N/A	3	ENSG00000206535	LNP1	protein_coding	leukemia NUP98 fusion partner 1 [Source:HGNC Symbol;Acc:HGNC:28014]
#259354	#N/A	#N/A	#N/A	1.39766	#N/A	#N/A	#N/A	#N/A	#N/A	#N/A	#N/A	#N/A	#N/A	1.31573	#N/A	#N/A	#N/A	#N/A	3.45443	#N/A	3	ENSG00000259354		lncRNA	novel transcript, antisense to SLC30A4
#278000	#N/A	#N/A	#N/A	#N/A	#N/A	#N/A	#N/A	#N/A	#N/A	#N/A	1.8528	1.33895	#N/A	#N/A	#N/A	1.31502	#N/A	#N/A	#N/A	#N/A	3	ENSG00000278000		lncRNA	novel transcript
MAMSTR	1.31466	#N/A	1.4697	1.58318	#N/A	#N/A	#N/A	#N/A	#N/A	#N/A	#N/A	#N/A	#N/A	#N/A	#N/A	#N/A	#N/A	#N/A	#N/A	#N/A	3	ENSG00000176909	MAMSTR	protein_coding	MEF2 activating motif and SAP domain containing transcriptional regulator [Source:HGNC Symbol;Acc:HGNC:26689]
#261723	#N/A	#N/A	2.4208	#N/A	#N/A	#N/A	#N/A	#N/A	#N/A	#N/A	#N/A	1.3096	#N/A	#N/A	#N/A	#N/A	#N/A	#N/A	2.39021	#N/A	3	ENSG00000261723		lncRNA	novel transcript, antisense to PALB2
LINC02391	#N/A	#N/A	#N/A	#N/A	#N/A	#N/A	#N/A	#N/A	#N/A	#N/A	#N/A	#N/A	#N/A	1.30748	#N/A	#N/A	#N/A	#N/A	5.37428	2.53564	3	ENSG00000277851	LINC02391	lncRNA	long intergenic non-protein coding RNA 2391 [Source:HGNC Symbol;Acc:HGNC:53318]
RPL38	#N/A	#N/A	#N/A	#N/A	3.77671	#N/A	1.5809	#N/A	#N/A	#N/A	#N/A	#N/A	#N/A	#N/A	#N/A	#N/A	#N/A	#N/A	1.30747	#N/A	3	ENSG00000172809	RPL38	protein_coding	ribosomal protein L38 [Source:HGNC Symbol;Acc:HGNC:10349]
RPL34	#N/A	#N/A	#N/A	#N/A	1.89149	#N/A	1.30619	#N/A	#N/A	#N/A	#N/A	#N/A	#N/A	#N/A	#N/A	#N/A	#N/A	#N/A	4.073	#N/A	3	ENSG00000109475	RPL34	protein_coding	ribosomal protein L34 [Source:HGNC Symbol;Acc:HGNC:10340]
#268947	#N/A	#N/A	2.42158	1.33748	#N/A	#N/A	#N/A	#N/A	#N/A	#N/A	#N/A	#N/A	#N/A	#N/A	#N/A	1.30588	#N/A	#N/A	#N/A	#N/A	3	ENSG00000268947		lncRNA	novel transcript
CTSA	#N/A	#N/A	#N/A	#N/A	#N/A	#N/A	1.77439	#N/A	#N/A	1.60625	#N/A	#N/A	#N/A	#N/A	#N/A	1.30239	#N/A	#N/A	#N/A	#N/A	3	ENSG00000064601	CTSA	protein_coding	cathepsin A [Source:HGNC Symbol;Acc:HGNC:9251]
FLG-AS1	#N/A	#N/A	2.22401	1.52771	#N/A	#N/A	#N/A	#N/A	#N/A	#N/A	#N/A	#N/A	#N/A	#N/A	#N/A	#N/A	#N/A	#N/A	1.3006	#N/A	3	ENSG00000237975	FLG-AS1	lncRNA	FLG antisense RNA 1 [Source:HGNC Symbol;Acc:HGNC:27913]
RPS16	#N/A	#N/A	#N/A	#N/A	2.09002	#N/A	1.29935	#N/A	#N/A	#N/A	#N/A	#N/A	#N/A	#N/A	#N/A	#N/A	#N/A	#N/A	4.51367	#N/A	3	ENSG00000105193	RPS16	protein_coding	ribosomal protein S16 [Source:HGNC Symbol;Acc:HGNC:10396]
#287630	#N/A	#N/A	1.49372	1.46103	#N/A	#N/A	#N/A	#N/A	#N/A	#N/A	#N/A	#N/A	1.29889	#N/A	#N/A	#N/A	#N/A	#N/A	#N/A	#N/A	3	ENSG00000287630		lncRNA	novel transcript, antisense to JAKMIP2
SLC16A13	#N/A	#N/A	1.69194	1.29817	#N/A	#N/A	#N/A	#N/A	#N/A	#N/A	#N/A	#N/A	#N/A	#N/A	#N/A	#N/A	#N/A	#N/A	3.79849	#N/A	3	ENSG00000174327	SLC16A13	protein_coding	solute carrier family 16 member 13 [Source:HGNC Symbol;Acc:HGNC:31037]
RAPGEF4-AS1	#N/A	#N/A	3.27864	1.49949	#N/A	#N/A	#N/A	#N/A	#N/A	#N/A	#N/A	1.29459	#N/A	#N/A	#N/A	#N/A	#N/A	#N/A	#N/A	#N/A	3	ENSG00000228016	RAPGEF4-AS1	lncRNA	RAPGEF4 antisense RNA 1 [Source:HGNC Symbol;Acc:HGNC:28081]
ZNF32-AS3	#N/A	1.29353	2.66334	2.15261	#N/A	#N/A	#N/A	#N/A	#N/A	#N/A	#N/A	#N/A	#N/A	#N/A	#N/A	#N/A	#N/A	#N/A	#N/A	#N/A	3	ENSG00000223910	ZNF32-AS3	lncRNA	ZNF32 antisense RNA 3 [Source:HGNC Symbol;Acc:HGNC:23583]
ALAS2	#N/A	#N/A	3.29915	1.29222	#N/A	#N/A	#N/A	#N/A	#N/A	#N/A	#N/A	1.37445	#N/A	#N/A	#N/A	#N/A	#N/A	#N/A	#N/A	#N/A	3	ENSG00000158578	ALAS2	protein_coding	5'-aminolevulinate synthase 2 [Source:HGNC Symbol;Acc:HGNC:397]
BLOC1S4	#N/A	1.79076	#N/A	#N/A	#N/A	#N/A	#N/A	#N/A	#N/A	#N/A	#N/A	#N/A	#N/A	#N/A	#N/A	#N/A	1.29053	#N/A	4.95852	#N/A	3	ENSG00000186222	BLOC1S4	protein_coding	biogenesis of lysosomal organelles complex 1 subunit 4 [Source:HGNC Symbol;Acc:HGNC:24206]
AKR1B1	#N/A	#N/A	#N/A	1.2882	#N/A	#N/A	#N/A	#N/A	#N/A	#N/A	#N/A	#N/A	#N/A	#N/A	#N/A	#N/A	1.35997	#N/A	3.49734	#N/A	3	ENSG00000085662	AKR1B1	protein_coding	aldo-keto reductase family 1 member B [Source:HGNC Symbol;Acc:HGNC:381]
OMD	#N/A	#N/A	2.59694	#N/A	#N/A	#N/A	#N/A	#N/A	#N/A	#N/A	#N/A	1.28812	#N/A	#N/A	#N/A	#N/A	#N/A	#N/A	5.5714	#N/A	3	ENSG00000127083	OMD	protein_coding	osteomodulin [Source:HGNC Symbol;Acc:HGNC:8134]
TMEM35B	#N/A	1.64174	#N/A	#N/A	#N/A	#N/A	#N/A	#N/A	#N/A	#N/A	#N/A	#N/A	#N/A	#N/A	#N/A	#N/A	#N/A	1.28781	3.37589	#N/A	3	ENSG00000243749	TMEM35B	protein_coding	transmembrane protein 35B [Source:HGNC Symbol;Acc:HGNC:40021]
GCAT	2.58226	#N/A	#N/A	#N/A	#N/A	#N/A	#N/A	#N/A	#N/A	1.27698	#N/A	#N/A	#N/A	#N/A	#N/A	2.20817	#N/A	#N/A	#N/A	#N/A	3	ENSG00000100116	GCAT	protein_coding	glycine C-acetyltransferase [Source:HGNC Symbol;Acc:HGNC:4188]
#224228	#N/A	#N/A	2.60557	3.83413	#N/A	#N/A	#N/A	#N/A	#N/A	#N/A	#N/A	#N/A	#N/A	#N/A	#N/A	#N/A	#N/A	#N/A	1.27618	#N/A	3	ENSG00000224228		lncRNA	novel transcript
SPNS2	#N/A	#N/A	2.00711	1.81545	#N/A	#N/A	#N/A	#N/A	#N/A	#N/A	1.27298	#N/A	#N/A	#N/A	#N/A	#N/A	#N/A	#N/A	#N/A	#N/A	3	ENSG00000183018	SPNS2	protein_coding	sphingolipid transporter 2 [Source:HGNC Symbol;Acc:HGNC:26992]
LINC01252	#N/A	#N/A	1.2708	2.24299	#N/A	#N/A	#N/A	#N/A	#N/A	#N/A	#N/A	#N/A	#N/A	#N/A	#N/A	#N/A	#N/A	#N/A	4.18352	#N/A	3	ENSG00000247157	LINC01252	lncRNA	long intergenic non-protein coding RNA 1252 [Source:HGNC Symbol;Acc:HGNC:27888]
TBXA2R	#N/A	#N/A	4.42826	2.99471	#N/A	#N/A	#N/A	#N/A	#N/A	1.27062	#N/A	#N/A	#N/A	#N/A	#N/A	#N/A	#N/A	#N/A	#N/A	#N/A	3	ENSG00000006638	TBXA2R	protein_coding	thromboxane A2 receptor [Source:HGNC Symbol;Acc:HGNC:11608]
#233044	#N/A	#N/A	2.56466	#N/A	#N/A	#N/A	#N/A	#N/A	#N/A	#N/A	#N/A	1.27006	#N/A	#N/A	#N/A	#N/A	#N/A	#N/A	3.66386	#N/A	3	ENSG00000233044		lncRNA	novel transcript
#256897	1.26951	#N/A	1.44977	#N/A	#N/A	#N/A	#N/A	#N/A	#N/A	#N/A	#N/A	#N/A	1.56426	#N/A	#N/A	#N/A	#N/A	#N/A	#N/A	#N/A	3	ENSG00000256897		lncRNA	novel transcript
#241860	#N/A	#N/A	#N/A	#N/A	#N/A	#N/A	#N/A	#N/A	#N/A	#N/A	1.53792	1.26603	#N/A	#N/A	#N/A	#N/A	#N/A	#N/A	4.08581	#N/A	3	ENSG00000241860		lncRNA	novel transcript
PSMA8	#N/A	#N/A	3.11198	1.26425	#N/A	#N/A	#N/A	#N/A	#N/A	#N/A	#N/A	#N/A	#N/A	#N/A	#N/A	#N/A	#N/A	#N/A	2.17891	#N/A	3	ENSG00000154611	PSMA8	protein_coding	proteasome 20S subunit alpha 8 [Source:HGNC Symbol;Acc:HGNC:22985]
PTPRT	#N/A	#N/A	1.6962	1.25962	#N/A	#N/A	#N/A	#N/A	#N/A	#N/A	#N/A	#N/A	#N/A	#N/A	#N/A	#N/A	#N/A	#N/A	2.11866	#N/A	3	ENSG00000196090	PTPRT	protein_coding	protein tyrosine phosphatase receptor type T [Source:HGNC Symbol;Acc:HGNC:9682]
C2orf15	#N/A	1.25858	2.05761	#N/A	#N/A	#N/A	#N/A	#N/A	#N/A	#N/A	#N/A	#N/A	1.29883	#N/A	#N/A	#N/A	#N/A	#N/A	#N/A	#N/A	3	ENSG00000273045	C2orf15	protein_coding	chromosome 2 open reading frame 15 [Source:HGNC Symbol;Acc:HGNC:28436]
ZFPM1-AS1	#N/A	#N/A	2.08113	2.07861	#N/A	#N/A	#N/A	#N/A	#N/A	#N/A	#N/A	#N/A	1.25758	#N/A	#N/A	#N/A	#N/A	#N/A	#N/A	#N/A	3	ENSG00000261744	ZFPM1-AS1	lncRNA	ZFPM1 antisense RNA 1 [Source:HGNC Symbol;Acc:HGNC:55351]
CNTN2	1.65446	#N/A	2.03185	1.25446	#N/A	#N/A	#N/A	#N/A	#N/A	#N/A	#N/A	#N/A	#N/A	#N/A	#N/A	#N/A	#N/A	#N/A	#N/A	#N/A	3	ENSG00000184144	CNTN2	protein_coding	contactin 2 [Source:HGNC Symbol;Acc:HGNC:2172]
#258534	#N/A	#N/A	4.43721	2.08664	#N/A	#N/A	#N/A	#N/A	#N/A	#N/A	#N/A	#N/A	#N/A	#N/A	#N/A	#N/A	#N/A	#N/A	1.25212	#N/A	3	ENSG00000258534		lncRNA	novel transcript
AREG	#N/A	#N/A	#N/A	1.94749	#N/A	#N/A	#N/A	#N/A	#N/A	#N/A	1.25116	#N/A	#N/A	#N/A	#N/A	#N/A	#N/A	#N/A	4.28279	#N/A	3	ENSG00000109321	AREG	protein_coding	amphiregulin [Source:HGNC Symbol;Acc:HGNC:651]
RSPH4A	#N/A	#N/A	1.42817	#N/A	#N/A	#N/A	#N/A	#N/A	#N/A	#N/A	#N/A	1.24968	#N/A	#N/A	#N/A	#N/A	#N/A	#N/A	1.91218	#N/A	3	ENSG00000111834	RSPH4A	protein_coding	radial spoke head component 4A [Source:HGNC Symbol;Acc:HGNC:21558]
#261654	#N/A	1.24764	1.64667	2.6997	#N/A	#N/A	#N/A	#N/A	#N/A	#N/A	#N/A	#N/A	#N/A	#N/A	#N/A	#N/A	#N/A	#N/A	#N/A	#N/A	3	ENSG00000261654		lncRNA	novel transcript, sense overlapping C1orf103
CCNF	#N/A	#N/A	1.24569	#N/A	#N/A	#N/A	#N/A	#N/A	#N/A	#N/A	#N/A	#N/A	1.35292	#N/A	#N/A	#N/A	#N/A	#N/A	3.26608	#N/A	3	ENSG00000162063	CCNF	protein_coding	cyclin F [Source:HGNC Symbol;Acc:HGNC:1591]
SLC6A13	1.24532	#N/A	1.28339	2.39583	#N/A	#N/A	#N/A	#N/A	#N/A	#N/A	#N/A	#N/A	#N/A	#N/A	#N/A	#N/A	#N/A	#N/A	#N/A	#N/A	3	ENSG00000010379	SLC6A13	protein_coding	solute carrier family 6 member 13 [Source:HGNC Symbol;Acc:HGNC:11046]
SORCS1	#N/A	#N/A	1.82382	#N/A	#N/A	#N/A	#N/A	#N/A	#N/A	#N/A	#N/A	1.24946	#N/A	#N/A	#N/A	#N/A	#N/A	#N/A	1.24173	#N/A	3	ENSG00000108018	SORCS1	protein_coding	sortilin related VPS10 domain containing receptor 1 [Source:HGNC Symbol;Acc:HGNC:16697]
ROBO1	#N/A	#N/A	#N/A	#N/A	#N/A	#N/A	#N/A	#N/A	#N/A	1.24117	2.44778	#N/A	#N/A	#N/A	#N/A	#N/A	#N/A	#N/A	2.6397	#N/A	3	ENSG00000169855	ROBO1	protein_coding	roundabout guidance receptor 1 [Source:HGNC Symbol;Acc:HGNC:10249]
SEL1L2	1.40629	#N/A	2.18914	#N/A	#N/A	#N/A	#N/A	#N/A	#N/A	#N/A	#N/A	#N/A	#N/A	#N/A	#N/A	1.24045	#N/A	#N/A	#N/A	#N/A	3	ENSG00000101251	SEL1L2	protein_coding	SEL1L2 adaptor subunit of ERAD E3 ligase [Source:HGNC Symbol;Acc:HGNC:15897]
#263924	#N/A	#N/A	2.47919	#N/A	#N/A	#N/A	#N/A	#N/A	#N/A	#N/A	#N/A	1.2382	#N/A	#N/A	#N/A	#N/A	#N/A	#N/A	3.28964	#N/A	3	ENSG00000263924		lncRNA	novel transcript, antisense to KIAA1012
#287576	#N/A	#N/A	#N/A	#N/A	#N/A	#N/A	#N/A	#N/A	#N/A	#N/A	#N/A	1.23597	#N/A	1.29868	#N/A	#N/A	#N/A	#N/A	3.47197	#N/A	3	ENSG00000287576		lncRNA	novel transcript
KRT10-AS1	#N/A	#N/A	#N/A	#N/A	#N/A	#N/A	#N/A	#N/A	#N/A	#N/A	#N/A	#N/A	1.23536	#N/A	#N/A	#N/A	1.38828	#N/A	1.46289	#N/A	3	ENSG00000167920	KRT10-AS1	lncRNA	KRT10 antisense RNA 1 [Source:HGNC Symbol;Acc:HGNC:28305]
CCDC120	#N/A	#N/A	1.23507	1.45354	#N/A	#N/A	#N/A	#N/A	#N/A	#N/A	#N/A	#N/A	#N/A	#N/A	#N/A	#N/A	#N/A	#N/A	4.31217	#N/A	3	ENSG00000147144	CCDC120	protein_coding	coiled-coil domain containing 120 [Source:HGNC Symbol;Acc:HGNC:28910]
PLEKHG6	2.11829	#N/A	#N/A	#N/A	#N/A	#N/A	#N/A	#N/A	#N/A	#N/A	#N/A	#N/A	#N/A	#N/A	#N/A	#N/A	#N/A	1.22622	4.74011	#N/A	3	ENSG00000008323	PLEKHG6	protein_coding	pleckstrin homology and RhoGEF domain containing G6 [Source:HGNC Symbol;Acc:HGNC:25562]
#233005	#N/A	#N/A	5.59947	#N/A	#N/A	#N/A	1.55522	#N/A	#N/A	#N/A	#N/A	#N/A	#N/A	#N/A	#N/A	#N/A	#N/A	#N/A	1.22338	#N/A	3	ENSG00000233005		lncRNA	novel transcript
PGBD1	#N/A	#N/A	1.21759	1.55329	#N/A	#N/A	#N/A	#N/A	#N/A	#N/A	#N/A	#N/A	#N/A	#N/A	#N/A	#N/A	#N/A	#N/A	3.50767	#N/A	3	ENSG00000137338	PGBD1	protein_coding	piggyBac transposable element derived 1 [Source:HGNC Symbol;Acc:HGNC:19398]
DOCK9-DT	#N/A	1.21747	4.53064	1.43536	#N/A	#N/A	#N/A	#N/A	#N/A	#N/A	#N/A	#N/A	#N/A	#N/A	#N/A	#N/A	#N/A	#N/A	#N/A	#N/A	3	ENSG00000260992	DOCK9-DT	lncRNA	DOCK9 divergent transcript [Source:HGNC Symbol;Acc:HGNC:43696]
C4orf45	1.91658	#N/A	1.21634	#N/A	#N/A	#N/A	#N/A	#N/A	#N/A	#N/A	#N/A	#N/A	#N/A	#N/A	#N/A	#N/A	#N/A	#N/A	4.26901	#N/A	3	ENSG00000164123	C4orf45	protein_coding	chromosome 4 open reading frame 45 [Source:HGNC Symbol;Acc:HGNC:26342]
ANKRD20A1	1.24079	#N/A	2.13891	1.21362	#N/A	#N/A	#N/A	#N/A	#N/A	#N/A	#N/A	#N/A	#N/A	#N/A	#N/A	#N/A	#N/A	#N/A	#N/A	#N/A	3	ENSG00000260691	ANKRD20A1	protein_coding	ankyrin repeat domain 20 family member A1 [Source:HGNC Symbol;Acc:HGNC:23665]
MIR22HG#186594	1.20999	#N/A	#N/A	#N/A	#N/A	#N/A	1.53531	#N/A	#N/A	#N/A	#N/A	#N/A	#N/A	#N/A	#N/A	#N/A	#N/A	#N/A	1.2658	#N/A	3	ENSG00000186594	MIR22HG	lncRNA	MIR22 host gene [Source:HGNC Symbol;Acc:HGNC:28219]
#285627	#N/A	#N/A	2.68067	#N/A	#N/A	#N/A	#N/A	1.20702	#N/A	#N/A	#N/A	#N/A	#N/A	#N/A	#N/A	#N/A	#N/A	#N/A	2.42945	#N/A	3	ENSG00000285627		lncRNA	novel transcript, antisense to ADIPOR2
RSPH6A	#N/A	#N/A	2.47582	#N/A	#N/A	#N/A	#N/A	#N/A	#N/A	#N/A	1.22019	1.20639	#N/A	#N/A	#N/A	#N/A	#N/A	#N/A	#N/A	#N/A	3	ENSG00000104941	RSPH6A	protein_coding	radial spoke head 6 homolog A [Source:HGNC Symbol;Acc:HGNC:14241]
GRK7	1.39184	#N/A	#N/A	1.20519	#N/A	#N/A	#N/A	#N/A	#N/A	#N/A	#N/A	#N/A	#N/A	#N/A	#N/A	#N/A	#N/A	#N/A	2.62086	#N/A	3	ENSG00000114124	GRK7	protein_coding	G protein-coupled receptor kinase 7 [Source:HGNC Symbol;Acc:HGNC:17031]
#287482	#N/A	1.20329	3.81512	2.57497	#N/A	#N/A	#N/A	#N/A	#N/A	#N/A	#N/A	#N/A	#N/A	#N/A	#N/A	#N/A	#N/A	#N/A	#N/A	#N/A	3	ENSG00000287482		lncRNA	novel transcript
DNAH10#197653	#N/A	#N/A	1.2032	1.34958	#N/A	#N/A	#N/A	#N/A	#N/A	#N/A	#N/A	#N/A	#N/A	#N/A	#N/A	#N/A	#N/A	#N/A	1.36084	#N/A	3	ENSG00000197653	DNAH10	protein_coding	dynein axonemal heavy chain 10 [Source:HGNC Symbol;Acc:HGNC:2941]
#286116	#N/A	#N/A	1.20317	#N/A	#N/A	#N/A	1.43894	#N/A	#N/A	#N/A	#N/A	#N/A	#N/A	#N/A	#N/A	#N/A	#N/A	#N/A	1.21721	#N/A	3	ENSG00000286116		lncRNA	FAS antisense RNA 1
FOXP2	#N/A	#N/A	2.93183	1.78882	#N/A	#N/A	#N/A	#N/A	#N/A	#N/A	#N/A	#N/A	#N/A	#N/A	#N/A	#N/A	#N/A	#N/A	1.19236	#N/A	3	ENSG00000128573	FOXP2	protein_coding	forkhead box P2 [Source:HGNC Symbol;Acc:HGNC:13875]
MCF2L-AS1	#N/A	#N/A	1.188	1.7001	#N/A	#N/A	#N/A	#N/A	#N/A	#N/A	#N/A	#N/A	#N/A	#N/A	#N/A	1.59782	#N/A	#N/A	#N/A	#N/A	3	ENSG00000235280	MCF2L-AS1	lncRNA	MCF2L antisense RNA 1 [Source:HGNC Symbol;Acc:HGNC:39825]
SLC47A2	1.18629	#N/A	1.83379	#N/A	#N/A	#N/A	#N/A	#N/A	#N/A	#N/A	#N/A	#N/A	#N/A	#N/A	#N/A	#N/A	#N/A	#N/A	1.44982	#N/A	3	ENSG00000180638	SLC47A2	protein_coding	solute carrier family 47 member 2 [Source:HGNC Symbol;Acc:HGNC:26439]
OSBPL7	#N/A	#N/A	1.18509	2.53571	#N/A	#N/A	#N/A	#N/A	#N/A	#N/A	#N/A	#N/A	#N/A	#N/A	#N/A	#N/A	#N/A	#N/A	6.0821	#N/A	3	ENSG00000006025	OSBPL7	protein_coding	oxysterol binding protein like 7 [Source:HGNC Symbol;Acc:HGNC:16387]
#233330	#N/A	#N/A	2.11307	#N/A	#N/A	#N/A	#N/A	#N/A	#N/A	#N/A	#N/A	1.1849	#N/A	#N/A	#N/A	#N/A	#N/A	#N/A	2.02004	#N/A	3	ENSG00000233330		lncRNA	novel transcript
GBP6	#N/A	#N/A	1.46193	1.35341	#N/A	#N/A	#N/A	#N/A	#N/A	#N/A	#N/A	#N/A	1.18218	#N/A	#N/A	#N/A	#N/A	#N/A	#N/A	#N/A	3	ENSG00000183347	GBP6	protein_coding	guanylate binding protein family member 6 [Source:HGNC Symbol;Acc:HGNC:25395]
#253269	#N/A	#N/A	1.88877	#N/A	#N/A	#N/A	#N/A	#N/A	#N/A	#N/A	#N/A	1.17973	#N/A	#N/A	#N/A	#N/A	#N/A	#N/A	3.35273	#N/A	3	ENSG00000253269		lncRNA	novel transcript
RDH10-AS1	1.17954	#N/A	1.64057	#N/A	#N/A	#N/A	#N/A	#N/A	#N/A	#N/A	#N/A	#N/A	#N/A	#N/A	#N/A	#N/A	#N/A	#N/A	2.1076	#N/A	3	ENSG00000250295	RDH10-AS1	lncRNA	RDH10 antisense RNA 1 [Source:HGNC Symbol;Acc:HGNC:51658]
TLR1	#N/A	#N/A	#N/A	#N/A	#N/A	#N/A	#N/A	#N/A	#N/A	1.1776	#N/A	#N/A	#N/A	#N/A	1.82233	#N/A	#N/A	#N/A	1.79702	#N/A	3	ENSG00000174125	TLR1	protein_coding	toll like receptor 1 [Source:HGNC Symbol;Acc:HGNC:11847]
SLC28A2-AS1	#N/A	#N/A	2.06344	1.4728	#N/A	#N/A	#N/A	#N/A	#N/A	#N/A	#N/A	#N/A	#N/A	#N/A	#N/A	#N/A	#N/A	#N/A	1.17677	#N/A	3	ENSG00000259520	SLC28A2-AS1	lncRNA	SLC28A2 antisense RNA 1 [Source:HGNC Symbol;Acc:HGNC:55417]
TMC4#167608	1.17637	#N/A	#N/A	1.61385	#N/A	#N/A	#N/A	#N/A	#N/A	#N/A	#N/A	#N/A	#N/A	#N/A	#N/A	#N/A	#N/A	#N/A	3.80587	#N/A	3	ENSG00000167608	TMC4	protein_coding	transmembrane channel like 4 [Source:HGNC Symbol;Acc:HGNC:22998]
TTLL7	#N/A	#N/A	#N/A	#N/A	#N/A	#N/A	#N/A	#N/A	#N/A	#N/A	#N/A	#N/A	1.50814	#N/A	2.62855	1.17599	#N/A	#N/A	#N/A	#N/A	3	ENSG00000137941	TTLL7	protein_coding	tubulin tyrosine ligase like 7 [Source:HGNC Symbol;Acc:HGNC:26242]
EPHX4	#N/A	#N/A	3.52682	1.53101	#N/A	#N/A	1.17564	#N/A	#N/A	#N/A	#N/A	#N/A	#N/A	#N/A	#N/A	#N/A	#N/A	#N/A	#N/A	#N/A	3	ENSG00000172031	EPHX4	protein_coding	epoxide hydrolase 4 [Source:HGNC Symbol;Acc:HGNC:23758]
RPS14	#N/A	#N/A	#N/A	#N/A	1.73548	#N/A	1.1734	#N/A	#N/A	#N/A	#N/A	#N/A	#N/A	#N/A	#N/A	#N/A	#N/A	#N/A	1.52345	#N/A	3	ENSG00000164587	RPS14	protein_coding	ribosomal protein S14 [Source:HGNC Symbol;Acc:HGNC:10387]
#267007	#N/A	#N/A	1.40748	#N/A	#N/A	#N/A	#N/A	1.17227	#N/A	#N/A	#N/A	#N/A	#N/A	#N/A	#N/A	#N/A	#N/A	#N/A	2.55911	#N/A	3	ENSG00000267007		lncRNA	novel transcript, antisense to REXO1
RBBP9	#N/A	1.16694	#N/A	#N/A	#N/A	#N/A	#N/A	#N/A	#N/A	#N/A	#N/A	#N/A	#N/A	#N/A	#N/A	#N/A	2.06228	#N/A	2.56558	#N/A	3	ENSG00000089050	RBBP9	protein_coding	RB binding protein 9, serine hydrolase [Source:HGNC Symbol;Acc:HGNC:9892]
#249631	#N/A	#N/A	#N/A	#N/A	#N/A	#N/A	#N/A	#N/A	#N/A	#N/A	1.16446	2.08148	#N/A	#N/A	#N/A	#N/A	#N/A	#N/A	1.21671	#N/A	3	ENSG00000249631		lncRNA	novel transcript
HIGD1C	#N/A	#N/A	#N/A	1.28116	#N/A	#N/A	#N/A	#N/A	#N/A	#N/A	1.16252	#N/A	#N/A	#N/A	#N/A	#N/A	#N/A	#N/A	2.23727	#N/A	3	ENSG00000214511	HIGD1C	protein_coding	HIG1 hypoxia inducible domain family member 1C [Source:HGNC Symbol;Acc:HGNC:28044]
#236723	#N/A	#N/A	1.1624	#N/A	#N/A	#N/A	#N/A	#N/A	#N/A	#N/A	#N/A	#N/A	1.32254	#N/A	#N/A	#N/A	#N/A	#N/A	2.65429	#N/A	3	ENSG00000236723		lncRNA	novel transcript, antisense to CPT2
#286133	#N/A	#N/A	1.36983	#N/A	#N/A	#N/A	#N/A	#N/A	#N/A	#N/A	#N/A	1.16137	#N/A	#N/A	#N/A	#N/A	#N/A	#N/A	1.21396	#N/A	3	ENSG00000286133		lncRNA	novel transcript
BLK#136573	#N/A	#N/A	#N/A	#N/A	#N/A	#N/A	#N/A	#N/A	#N/A	#N/A	1.55736	#N/A	#N/A	1.16135	#N/A	#N/A	#N/A	#N/A	5.12301	#N/A	3	ENSG00000136573	BLK	protein_coding	BLK proto-oncogene, Src family tyrosine kinase [Source:HGNC Symbol;Acc:HGNC:1057]
#229021	#N/A	#N/A	#N/A	#N/A	#N/A	#N/A	#N/A	#N/A	#N/A	#N/A	1.30639	#N/A	#N/A	#N/A	#N/A	1.16067	#N/A	#N/A	1.23783	#N/A	3	ENSG00000229021		lncRNA	novel transcript
#272990	1.30723	#N/A	1.15955	#N/A	#N/A	#N/A	#N/A	#N/A	#N/A	#N/A	#N/A	#N/A	#N/A	#N/A	#N/A	#N/A	#N/A	#N/A	2.5432	#N/A	3	ENSG00000272990		lncRNA	novel transcript, antisense to KCNAB1
LRRN1	#N/A	#N/A	2.39327	#N/A	#N/A	#N/A	#N/A	#N/A	#N/A	#N/A	#N/A	1.15916	#N/A	#N/A	#N/A	#N/A	#N/A	#N/A	1.9895	#N/A	3	ENSG00000175928	LRRN1	protein_coding	leucine rich repeat neuronal 1 [Source:HGNC Symbol;Acc:HGNC:20980]
PKD1L1	#N/A	#N/A	1.15898	#N/A	#N/A	#N/A	#N/A	#N/A	#N/A	#N/A	#N/A	#N/A	1.29113	#N/A	#N/A	#N/A	#N/A	#N/A	3.68588	#N/A	3	ENSG00000158683	PKD1L1	protein_coding	polycystin 1 like 1, transient receptor potential channel interacting [Source:HGNC Symbol;Acc:HGNC:18053]
ALDOB	#N/A	1.15756	1.80984	1.42666	#N/A	#N/A	#N/A	#N/A	#N/A	#N/A	#N/A	#N/A	#N/A	#N/A	#N/A	#N/A	#N/A	#N/A	#N/A	#N/A	3	ENSG00000136872	ALDOB	protein_coding	aldolase, fructose-bisphosphate B [Source:HGNC Symbol;Acc:HGNC:417]
#238260	#N/A	1.15718	1.47482	1.22526	#N/A	#N/A	#N/A	#N/A	#N/A	#N/A	#N/A	#N/A	#N/A	#N/A	#N/A	#N/A	#N/A	#N/A	#N/A	#N/A	3	ENSG00000238260		lncRNA	novel transcript
#286349	#N/A	#N/A	1.15703	#N/A	#N/A	#N/A	#N/A	#N/A	#N/A	#N/A	#N/A	#N/A	#N/A	1.65749	#N/A	#N/A	#N/A	#N/A	2.78938	#N/A	3	ENSG00000286349		lncRNA	novel transcript, antisense to SMIM14
FAM189A1#104059	#N/A	#N/A	1.19412	#N/A	#N/A	#N/A	#N/A	#N/A	#N/A	#N/A	#N/A	1.15481	#N/A	#N/A	#N/A	#N/A	#N/A	#N/A	1.25615	#N/A	3	ENSG00000104059	FAM189A1	protein_coding	family with sequence similarity 189 member A1 [Source:HGNC Symbol;Acc:HGNC:29075]
EPAS1	1.85659	#N/A	#N/A	#N/A	#N/A	#N/A	1.2759	#N/A	#N/A	#N/A	#N/A	#N/A	#N/A	#N/A	#N/A	#N/A	#N/A	#N/A	1.15452	#N/A	3	ENSG00000116016	EPAS1	protein_coding	endothelial PAS domain protein 1 [Source:HGNC Symbol;Acc:HGNC:3374]
#286981	#N/A	1.15267	3.43675	#N/A	#N/A	#N/A	#N/A	#N/A	#N/A	#N/A	#N/A	#N/A	1.31999	#N/A	#N/A	#N/A	#N/A	#N/A	#N/A	#N/A	3	ENSG00000286981		lncRNA	novel transcript
RPL19	#N/A	#N/A	#N/A	#N/A	1.1975	#N/A	1.15153	#N/A	#N/A	#N/A	#N/A	#N/A	#N/A	#N/A	#N/A	#N/A	#N/A	#N/A	2.83844	#N/A	3	ENSG00000108298	RPL19	protein_coding	ribosomal protein L19 [Source:HGNC Symbol;Acc:HGNC:10312]
#260465	#N/A	#N/A	1.25452	#N/A	#N/A	#N/A	#N/A	#N/A	#N/A	#N/A	#N/A	1.15077	#N/A	#N/A	#N/A	#N/A	#N/A	#N/A	3.45612	#N/A	3	ENSG00000260465		lncRNA	novel transcript
#286540	#N/A	1.3462	1.14992	#N/A	#N/A	#N/A	#N/A	#N/A	#N/A	#N/A	#N/A	1.51995	#N/A	#N/A	#N/A	#N/A	#N/A	#N/A	#N/A	#N/A	3	ENSG00000286540		lncRNA	novel transcript
PRF1	#N/A	#N/A	4.36454	#N/A	#N/A	#N/A	2.0124	#N/A	#N/A	#N/A	#N/A	#N/A	#N/A	#N/A	#N/A	#N/A	#N/A	#N/A	1.14947	#N/A	3	ENSG00000180644	PRF1	protein_coding	perforin 1 [Source:HGNC Symbol;Acc:HGNC:9360]
SAP30	1.14934	#N/A	#N/A	#N/A	#N/A	#N/A	1.85207	#N/A	#N/A	#N/A	#N/A	#N/A	#N/A	#N/A	#N/A	#N/A	#N/A	#N/A	4.22799	#N/A	3	ENSG00000164105	SAP30	protein_coding	Sin3A associated protein 30 [Source:HGNC Symbol;Acc:HGNC:10532]
GLIPR2	1.14733	#N/A	#N/A	#N/A	#N/A	#N/A	1.56655	#N/A	#N/A	#N/A	#N/A	#N/A	#N/A	#N/A	#N/A	#N/A	#N/A	#N/A	7.76754	#N/A	3	ENSG00000122694	GLIPR2	protein_coding	GLI pathogenesis related 2 [Source:HGNC Symbol;Acc:HGNC:18007]
ZBTB6	#N/A	1.14481	#N/A	#N/A	#N/A	#N/A	#N/A	#N/A	#N/A	#N/A	#N/A	#N/A	1.15566	#N/A	#N/A	#N/A	#N/A	#N/A	3.63585	#N/A	3	ENSG00000186130	ZBTB6	protein_coding	zinc finger and BTB domain containing 6 [Source:HGNC Symbol;Acc:HGNC:16764]
#267412	#N/A	#N/A	#N/A	#N/A	#N/A	#N/A	#N/A	#N/A	#N/A	1.14382	4.65635	#N/A	#N/A	#N/A	#N/A	4.04737	#N/A	#N/A	#N/A	#N/A	3	ENSG00000267412		lncRNA	novel transcript, sense intronic to GNG7
#228959	#N/A	#N/A	2.01371	1.14738	#N/A	#N/A	#N/A	#N/A	#N/A	#N/A	#N/A	#N/A	#N/A	#N/A	#N/A	#N/A	#N/A	#N/A	1.13874	#N/A	3	ENSG00000228959		lncRNA	novel transcript
CACNG1	#N/A	#N/A	3.54801	1.56024	#N/A	#N/A	#N/A	#N/A	#N/A	#N/A	#N/A	#N/A	1.13603	#N/A	#N/A	#N/A	#N/A	#N/A	#N/A	#N/A	3	ENSG00000108878	CACNG1	protein_coding	calcium voltage-gated channel auxiliary subunit gamma 1 [Source:HGNC Symbol;Acc:HGNC:1405]
SLC9A2	#N/A	#N/A	1.84707	#N/A	#N/A	#N/A	#N/A	#N/A	#N/A	#N/A	#N/A	1.52625	#N/A	#N/A	#N/A	#N/A	#N/A	#N/A	1.13567	#N/A	3	ENSG00000115616	SLC9A2	protein_coding	solute carrier family 9 member A2 [Source:HGNC Symbol;Acc:HGNC:11072]
#287299	2.1608	#N/A	#N/A	#N/A	#N/A	#N/A	1.13536	#N/A	#N/A	#N/A	#N/A	#N/A	#N/A	#N/A	#N/A	#N/A	#N/A	#N/A	2.22715	#N/A	3	ENSG00000287299		lncRNA	novel transcript, antisense to SPATS2L
#253983	#N/A	#N/A	#N/A	#N/A	#N/A	#N/A	#N/A	#N/A	#N/A	1.89447	1.13142	#N/A	#N/A	#N/A	#N/A	2.16565	#N/A	#N/A	#N/A	#N/A	3	ENSG00000253983		lncRNA	novel transcript
IL1RAPL1	#N/A	#N/A	1.87288	#N/A	#N/A	#N/A	#N/A	#N/A	#N/A	#N/A	#N/A	1.13099	#N/A	#N/A	#N/A	#N/A	#N/A	#N/A	2.19935	#N/A	3	ENSG00000169306	IL1RAPL1	protein_coding	interleukin 1 receptor accessory protein like 1 [Source:HGNC Symbol;Acc:HGNC:5996]
STKLD1#198870	#N/A	#N/A	1.26459	#N/A	#N/A	#N/A	#N/A	#N/A	#N/A	#N/A	#N/A	1.13016	#N/A	#N/A	#N/A	#N/A	#N/A	#N/A	1.60869	#N/A	3	ENSG00000198870	STKLD1	protein_coding	serine/threonine kinase like domain containing 1 [Source:HGNC Symbol;Acc:HGNC:28669]
#287721	#N/A	#N/A	1.40331	1.13008	#N/A	#N/A	#N/A	#N/A	#N/A	#N/A	#N/A	#N/A	#N/A	#N/A	#N/A	#N/A	#N/A	#N/A	1.81065	#N/A	3	ENSG00000287721		lncRNA	novel transcript
CCDC34	#N/A	1.12908	1.58622	#N/A	#N/A	#N/A	#N/A	#N/A	#N/A	#N/A	#N/A	#N/A	#N/A	#N/A	#N/A	#N/A	#N/A	#N/A	1.48889	#N/A	3	ENSG00000109881	CCDC34	protein_coding	coiled-coil domain containing 34 [Source:HGNC Symbol;Acc:HGNC:25079]
#224888	#N/A	#N/A	1.12636	#N/A	#N/A	#N/A	#N/A	#N/A	#N/A	#N/A	#N/A	1.25133	#N/A	#N/A	#N/A	#N/A	#N/A	#N/A	1.15396	#N/A	3	ENSG00000224888		lncRNA	novel transcript, antisense to FAM38A
LHFPL4	#N/A	#N/A	3.0875	1.12532	#N/A	#N/A	#N/A	#N/A	#N/A	#N/A	#N/A	#N/A	#N/A	#N/A	#N/A	#N/A	#N/A	#N/A	2.68197	#N/A	3	ENSG00000156959	LHFPL4	protein_coding	LHFPL tetraspan subfamily member 4 [Source:HGNC Symbol;Acc:HGNC:29568]
PMFBP1	#N/A	#N/A	#N/A	#N/A	#N/A	#N/A	#N/A	#N/A	#N/A	#N/A	1.12503	2.44083	#N/A	#N/A	#N/A	#N/A	#N/A	#N/A	1.59786	#N/A	3	ENSG00000118557	PMFBP1	protein_coding	polyamine modulated factor 1 binding protein 1 [Source:HGNC Symbol;Acc:HGNC:17728]
CDH3	#N/A	#N/A	1.32909	1.22512	#N/A	#N/A	#N/A	#N/A	#N/A	#N/A	#N/A	#N/A	#N/A	#N/A	#N/A	#N/A	#N/A	#N/A	1.12236	#N/A	3	ENSG00000062038	CDH3	protein_coding	cadherin 3 [Source:HGNC Symbol;Acc:HGNC:1762]
RPS3	#N/A	1.122	#N/A	#N/A	#N/A	#N/A	1.34689	#N/A	#N/A	#N/A	#N/A	#N/A	#N/A	#N/A	#N/A	#N/A	#N/A	#N/A	3.67714	#N/A	3	ENSG00000149273	RPS3	protein_coding	ribosomal protein S3 [Source:HGNC Symbol;Acc:HGNC:10420]
ZNF532	#N/A	#N/A	#N/A	#N/A	#N/A	#N/A	1.22743	#N/A	#N/A	#N/A	#N/A	#N/A	#N/A	1.12145	#N/A	#N/A	#N/A	#N/A	5.26726	#N/A	3	ENSG00000074657	ZNF532	protein_coding	zinc finger protein 532 [Source:HGNC Symbol;Acc:HGNC:30940]
#260084	#N/A	#N/A	2.57767	1.12134	#N/A	#N/A	#N/A	#N/A	#N/A	#N/A	#N/A	#N/A	#N/A	#N/A	#N/A	#N/A	#N/A	#N/A	1.20604	#N/A	3	ENSG00000260084		lncRNA	novel transcript, antisense to ZFP90
ROPN1L	1.39351	#N/A	1.12093	#N/A	#N/A	#N/A	#N/A	#N/A	#N/A	#N/A	#N/A	#N/A	#N/A	#N/A	#N/A	#N/A	#N/A	#N/A	2.10767	#N/A	3	ENSG00000145491	ROPN1L	protein_coding	rhophilin associated tail protein 1 like [Source:HGNC Symbol;Acc:HGNC:24060]
FGD1	#N/A	#N/A	1.87123	#N/A	#N/A	#N/A	#N/A	#N/A	#N/A	#N/A	#N/A	1.53448	#N/A	#N/A	#N/A	#N/A	#N/A	#N/A	1.12087	#N/A	3	ENSG00000102302	FGD1	protein_coding	FYVE, RhoGEF and PH domain containing 1 [Source:HGNC Symbol;Acc:HGNC:3663]
CSRP2	#N/A	#N/A	3.59709	1.11944	#N/A	#N/A	#N/A	#N/A	#N/A	#N/A	#N/A	#N/A	#N/A	#N/A	#N/A	#N/A	#N/A	#N/A	2.48396	#N/A	3	ENSG00000175183	CSRP2	protein_coding	cysteine and glycine rich protein 2 [Source:HGNC Symbol;Acc:HGNC:2470]
TMEM44-AS2	#N/A	#N/A	1.91895	1.11618	#N/A	#N/A	#N/A	#N/A	#N/A	#N/A	#N/A	#N/A	#N/A	#N/A	#N/A	#N/A	#N/A	#N/A	3.65437	#N/A	3	ENSG00000229334	TMEM44-AS2	lncRNA	TMEM44 antisense RNA 2 [Source:HGNC Symbol;Acc:HGNC:41082]
ASPM	#N/A	#N/A	2.04957	#N/A	#N/A	#N/A	1.82856	#N/A	#N/A	#N/A	#N/A	#N/A	#N/A	#N/A	#N/A	#N/A	#N/A	#N/A	1.1146	#N/A	3	ENSG00000066279	ASPM	protein_coding	assembly factor for spindle microtubules [Source:HGNC Symbol;Acc:HGNC:19048]
LDLR	1.11208	#N/A	#N/A	#N/A	#N/A	#N/A	1.13794	#N/A	#N/A	#N/A	#N/A	#N/A	#N/A	#N/A	#N/A	#N/A	#N/A	#N/A	5.17906	#N/A	3	ENSG00000130164	LDLR	protein_coding	low density lipoprotein receptor [Source:HGNC Symbol;Acc:HGNC:6547]
KCND3	#N/A	#N/A	1.5689	1.13568	#N/A	#N/A	#N/A	#N/A	#N/A	#N/A	1.11153	#N/A	#N/A	#N/A	#N/A	#N/A	#N/A	#N/A	#N/A	#N/A	3	ENSG00000171385	KCND3	protein_coding	potassium voltage-gated channel subfamily D member 3 [Source:HGNC Symbol;Acc:HGNC:6239]
H4C15	1.46094	#N/A	#N/A	1.35455	#N/A	#N/A	#N/A	#N/A	#N/A	#N/A	#N/A	#N/A	#N/A	#N/A	#N/A	1.10825	#N/A	#N/A	#N/A	#N/A	3	ENSG00000270276	H4C15	protein_coding	H4 clustered histone 15 [Source:HGNC Symbol;Acc:HGNC:29607]
#223343	1.12658	#N/A	#N/A	1.46641	#N/A	#N/A	#N/A	#N/A	#N/A	#N/A	#N/A	#N/A	#N/A	#N/A	#N/A	1.10678	#N/A	#N/A	#N/A	#N/A	3	ENSG00000223343		lncRNA	novel transcript
LBHD1	#N/A	#N/A	1.1034	1.11237	#N/A	#N/A	#N/A	#N/A	#N/A	#N/A	#N/A	#N/A	#N/A	#N/A	#N/A	#N/A	#N/A	#N/A	2.04006	#N/A	3	ENSG00000162194	LBHD1	protein_coding	LBH domain containing 1 [Source:HGNC Symbol;Acc:HGNC:28351]
NT5M	1.10095	#N/A	1.81606	1.74571	#N/A	#N/A	#N/A	#N/A	#N/A	#N/A	#N/A	#N/A	#N/A	#N/A	#N/A	#N/A	#N/A	#N/A	#N/A	#N/A	3	ENSG00000205309	NT5M	protein_coding	5',3'-nucleotidase, mitochondrial [Source:HGNC Symbol;Acc:HGNC:15769]
CD300A	1.09828	#N/A	#N/A	#N/A	#N/A	#N/A	1.74855	#N/A	#N/A	#N/A	#N/A	#N/A	#N/A	#N/A	#N/A	#N/A	#N/A	#N/A	5.824	#N/A	3	ENSG00000167851	CD300A	protein_coding	CD300a molecule [Source:HGNC Symbol;Acc:HGNC:19319]
#258558	#N/A	#N/A	1.87725	#N/A	#N/A	#N/A	#N/A	#N/A	#N/A	#N/A	#N/A	1.09759	#N/A	#N/A	#N/A	#N/A	#N/A	#N/A	1.11399	#N/A	3	ENSG00000258558		lncRNA	novel transcript, antisense to SCFD1
RPL36A	#N/A	#N/A	#N/A	#N/A	1.09687	#N/A	1.42835	#N/A	#N/A	#N/A	#N/A	#N/A	#N/A	#N/A	#N/A	#N/A	#N/A	#N/A	1.70157	#N/A	3	ENSG00000241343	RPL36A	protein_coding	ribosomal protein L36a [Source:HGNC Symbol;Acc:HGNC:10359]
#285939	#N/A	#N/A	1.289	#N/A	#N/A	#N/A	#N/A	#N/A	#N/A	#N/A	#N/A	#N/A	2.30065	#N/A	#N/A	#N/A	#N/A	#N/A	1.09622	#N/A	3	ENSG00000285939		lncRNA	novel transcript, antisense to KIF2B
#277463	#N/A	#N/A	#N/A	1.49852	#N/A	#N/A	#N/A	#N/A	#N/A	#N/A	1.70766	1.09609	#N/A	#N/A	#N/A	#N/A	#N/A	#N/A	#N/A	#N/A	3	ENSG00000277463		lncRNA	novel transcript
#234389	#N/A	#N/A	3.6065	3.26033	#N/A	#N/A	1.09605	#N/A	#N/A	#N/A	#N/A	#N/A	#N/A	#N/A	#N/A	#N/A	#N/A	#N/A	#N/A	#N/A	3	ENSG00000234389		lncRNA	novel transcript
CD163L1	1.09573	#N/A	#N/A	#N/A	#N/A	#N/A	#N/A	#N/A	#N/A	1.35439	1.84619	#N/A	#N/A	#N/A	#N/A	#N/A	#N/A	#N/A	#N/A	#N/A	3	ENSG00000177675	CD163L1	protein_coding	CD163 molecule like 1 [Source:HGNC Symbol;Acc:HGNC:30375]
RPLP2	#N/A	#N/A	#N/A	#N/A	1.52011	#N/A	1.09147	#N/A	#N/A	#N/A	#N/A	#N/A	#N/A	#N/A	#N/A	#N/A	#N/A	#N/A	1.56501	#N/A	3	ENSG00000177600	RPLP2	protein_coding	ribosomal protein lateral stalk subunit P2 [Source:HGNC Symbol;Acc:HGNC:10377]
TSSK6	#N/A	#N/A	2.02394	1.09118	#N/A	#N/A	#N/A	#N/A	#N/A	#N/A	#N/A	#N/A	#N/A	#N/A	#N/A	#N/A	#N/A	#N/A	3.13415	#N/A	3	ENSG00000178093	TSSK6	protein_coding	testis specific serine kinase 6 [Source:HGNC Symbol;Acc:HGNC:30410]
ERC2	#N/A	#N/A	1.43908	#N/A	#N/A	#N/A	#N/A	#N/A	#N/A	#N/A	#N/A	1.17834	#N/A	#N/A	#N/A	#N/A	#N/A	#N/A	1.0908	#N/A	3	ENSG00000187672	ERC2	protein_coding	ELKS/RAB6-interacting/CAST family member 2 [Source:HGNC Symbol;Acc:HGNC:31922]
#249593	#N/A	#N/A	1.09029	#N/A	#N/A	#N/A	#N/A	#N/A	#N/A	#N/A	#N/A	1.09796	#N/A	#N/A	#N/A	#N/A	#N/A	#N/A	5.29136	#N/A	3	ENSG00000249593		lncRNA	novel transcript
OAS2	#N/A	#N/A	#N/A	#N/A	#N/A	#N/A	#N/A	#N/A	#N/A	#N/A	#N/A	#N/A	#N/A	#N/A	#N/A	#N/A	1.08913	#N/A	4.35118	1.48856	3	ENSG00000111335	OAS2	protein_coding	2'-5'-oligoadenylate synthetase 2 [Source:HGNC Symbol;Acc:HGNC:8087]
SRRM5	#N/A	#N/A	1.08771	1.27434	#N/A	#N/A	#N/A	#N/A	#N/A	#N/A	#N/A	#N/A	#N/A	#N/A	#N/A	#N/A	#N/A	#N/A	3.62256	#N/A	3	ENSG00000226763	SRRM5	protein_coding	serine/arginine repetitive matrix 5 [Source:HGNC Symbol;Acc:HGNC:37248]
CTSO#256043	#N/A	#N/A	#N/A	#N/A	#N/A	#N/A	#N/A	#N/A	#N/A	#N/A	#N/A	#N/A	#N/A	1.08745	#N/A	#N/A	#N/A	1.42434	4.79105	#N/A	3	ENSG00000256043	CTSO	protein_coding	cathepsin O [Source:HGNC Symbol;Acc:HGNC:2542]
SNAPC2	#N/A	#N/A	#N/A	#N/A	#N/A	#N/A	1.37904	#N/A	#N/A	#N/A	#N/A	#N/A	#N/A	1.08679	#N/A	#N/A	#N/A	#N/A	1.20705	#N/A	3	ENSG00000104976	SNAPC2	protein_coding	small nuclear RNA activating complex polypeptide 2 [Source:HGNC Symbol;Acc:HGNC:11135]
MUC4#145113	#N/A	#N/A	1.19293	1.08652	#N/A	#N/A	#N/A	#N/A	#N/A	#N/A	1.84711	#N/A	#N/A	#N/A	#N/A	#N/A	#N/A	#N/A	#N/A	#N/A	3	ENSG00000145113	MUC4	protein_coding	mucin 4, cell surface associated [Source:HGNC Symbol;Acc:HGNC:7514]
#284669	#N/A	#N/A	#N/A	#N/A	#N/A	#N/A	#N/A	#N/A	#N/A	#N/A	1.11078	1.08399	#N/A	#N/A	#N/A	#N/A	#N/A	#N/A	1.22999	#N/A	3	ENSG00000284669		lncRNA	novel transcript, antisense CSRNP1
#251330	#N/A	#N/A	1.67926	#N/A	#N/A	#N/A	#N/A	#N/A	#N/A	#N/A	#N/A	1.08342	#N/A	#N/A	#N/A	#N/A	#N/A	#N/A	2.75663	#N/A	3	ENSG00000251330		lncRNA	novel transcript, antisense to FBXO38
IER3#137331	2.62378	#N/A	#N/A	#N/A	#N/A	#N/A	#N/A	#N/A	#N/A	#N/A	1.08169	#N/A	#N/A	#N/A	#N/A	#N/A	#N/A	#N/A	3.94718	#N/A	3	ENSG00000137331	IER3	protein_coding	immediate early response 3 [Source:HGNC Symbol;Acc:HGNC:5392]
MEIOB#162039	#N/A	#N/A	2.23151	#N/A	#N/A	#N/A	#N/A	#N/A	#N/A	#N/A	2.02485	1.0815	#N/A	#N/A	#N/A	#N/A	#N/A	#N/A	#N/A	#N/A	3	ENSG00000162039	MEIOB	protein_coding	meiosis specific with OB-fold [Source:HGNC Symbol;Acc:HGNC:28569]
#286781	#N/A	1.0808	4.7202	2.20819	#N/A	#N/A	#N/A	#N/A	#N/A	#N/A	#N/A	#N/A	#N/A	#N/A	#N/A	#N/A	#N/A	#N/A	#N/A	#N/A	3	ENSG00000286781		lncRNA	novel transcript
#261630	#N/A	#N/A	1.15158	1.07986	#N/A	#N/A	#N/A	#N/A	#N/A	#N/A	#N/A	#N/A	#N/A	#N/A	#N/A	1.12189	#N/A	#N/A	#N/A	#N/A	3	ENSG00000261630		lncRNA	novel transcript, antisense to FTO
LPGAT1	#N/A	#N/A	#N/A	#N/A	#N/A	#N/A	1.07934	#N/A	#N/A	#N/A	#N/A	#N/A	#N/A	#N/A	#N/A	#N/A	#N/A	1.30786	7.44697	#N/A	3	ENSG00000123684	LPGAT1	protein_coding	lysophosphatidylglycerol acyltransferase 1 [Source:HGNC Symbol;Acc:HGNC:28985]
#285632	#N/A	#N/A	1.93016	#N/A	#N/A	#N/A	#N/A	#N/A	#N/A	#N/A	#N/A	1.07898	#N/A	#N/A	#N/A	#N/A	#N/A	#N/A	3.112	#N/A	3	ENSG00000285632		lncRNA	novel transcript
PCDH11X	#N/A	#N/A	1.43743	#N/A	#N/A	#N/A	#N/A	#N/A	#N/A	#N/A	#N/A	1.07896	#N/A	#N/A	#N/A	#N/A	#N/A	#N/A	1.24015	#N/A	3	ENSG00000102290	PCDH11X	protein_coding	protocadherin 11 X-linked [Source:HGNC Symbol;Acc:HGNC:8656]
#232408	#N/A	1.07782	3.28771	4.59022	#N/A	#N/A	#N/A	#N/A	#N/A	#N/A	#N/A	#N/A	#N/A	#N/A	#N/A	#N/A	#N/A	#N/A	#N/A	#N/A	3	ENSG00000232408		lncRNA	novel transcript
METRN	#N/A	#N/A	1.07608	#N/A	#N/A	#N/A	#N/A	#N/A	#N/A	#N/A	#N/A	#N/A	1.18971	#N/A	#N/A	#N/A	#N/A	#N/A	4.40499	#N/A	3	ENSG00000103260	METRN	protein_coding	meteorin, glial cell differentiation regulator [Source:HGNC Symbol;Acc:HGNC:14151]
FNDC5	#N/A	#N/A	1.5933	1.07337	#N/A	#N/A	#N/A	#N/A	#N/A	#N/A	#N/A	2.12233	#N/A	#N/A	#N/A	#N/A	#N/A	#N/A	#N/A	#N/A	3	ENSG00000160097	FNDC5	protein_coding	fibronectin type III domain containing 5 [Source:HGNC Symbol;Acc:HGNC:20240]
LINC02449	#N/A	#N/A	#N/A	#N/A	#N/A	#N/A	#N/A	#N/A	#N/A	1.07243	1.46936	#N/A	#N/A	#N/A	#N/A	1.32048	#N/A	#N/A	#N/A	#N/A	3	ENSG00000215241	LINC02449	lncRNA	long intergenic non-protein coding RNA 2449 [Source:HGNC Symbol;Acc:HGNC:53381]
SLC43A1	1.07082	#N/A	#N/A	3.38269	#N/A	#N/A	#N/A	#N/A	#N/A	#N/A	#N/A	#N/A	#N/A	#N/A	#N/A	#N/A	#N/A	#N/A	3.72253	#N/A	3	ENSG00000149150	SLC43A1	protein_coding	solute carrier family 43 member 1 [Source:HGNC Symbol;Acc:HGNC:9225]
#258837	#N/A	#N/A	2.56997	#N/A	#N/A	#N/A	#N/A	#N/A	#N/A	#N/A	#N/A	#N/A	1.07056	#N/A	#N/A	#N/A	#N/A	#N/A	2.59274	#N/A	3	ENSG00000258837		lncRNA	novel transcript, antisense to RAD51L1
DLG5#151208	1.07033	#N/A	#N/A	#N/A	#N/A	#N/A	1.31313	#N/A	#N/A	#N/A	#N/A	#N/A	#N/A	#N/A	#N/A	#N/A	#N/A	#N/A	2.98262	#N/A	3	ENSG00000151208	DLG5	protein_coding	discs large MAGUK scaffold protein 5 [Source:HGNC Symbol;Acc:HGNC:2904]
#262514	1.42351	#N/A	1.33323	#N/A	#N/A	#N/A	#N/A	#N/A	#N/A	#N/A	#N/A	#N/A	#N/A	#N/A	#N/A	#N/A	#N/A	#N/A	1.07	#N/A	3	ENSG00000262514		lncRNA	novel transcript
#272954	#N/A	1.06983	3.09577	1.6562	#N/A	#N/A	#N/A	#N/A	#N/A	#N/A	#N/A	#N/A	#N/A	#N/A	#N/A	#N/A	#N/A	#N/A	#N/A	#N/A	3	ENSG00000272954		lncRNA	novel transcript, sense intronic to PPIL2
ZNF433	#N/A	#N/A	1.32285	#N/A	#N/A	#N/A	#N/A	#N/A	#N/A	#N/A	#N/A	1.06976	#N/A	#N/A	#N/A	#N/A	#N/A	#N/A	4.86043	#N/A	3	ENSG00000197647	ZNF433	protein_coding	zinc finger protein 433 [Source:HGNC Symbol;Acc:HGNC:20811]
CFAP206	#N/A	1.06963	#N/A	1.16238	#N/A	#N/A	#N/A	#N/A	#N/A	#N/A	#N/A	#N/A	1.97611	#N/A	#N/A	#N/A	#N/A	#N/A	#N/A	#N/A	3	ENSG00000272514	CFAP206	protein_coding	cilia and flagella associated protein 206 [Source:HGNC Symbol;Acc:HGNC:21405]
FAM83G	#N/A	1.0691	2.68317	#N/A	#N/A	#N/A	#N/A	#N/A	#N/A	#N/A	#N/A	#N/A	#N/A	#N/A	#N/A	#N/A	#N/A	#N/A	1.2691	#N/A	3	ENSG00000188522	FAM83G	protein_coding	family with sequence similarity 83 member G [Source:HGNC Symbol;Acc:HGNC:32554]
KCTD17	1.06818	#N/A	#N/A	#N/A	#N/A	#N/A	#N/A	#N/A	#N/A	#N/A	#N/A	#N/A	#N/A	#N/A	#N/A	#N/A	#N/A	1.64089	3.7319	#N/A	3	ENSG00000100379	KCTD17	protein_coding	potassium channel tetramerization domain containing 17 [Source:HGNC Symbol;Acc:HGNC:25705]
MRPS26	#N/A	1.195	#N/A	#N/A	#N/A	#N/A	#N/A	#N/A	#N/A	#N/A	#N/A	#N/A	#N/A	#N/A	#N/A	#N/A	1.06717	#N/A	4.40916	#N/A	3	ENSG00000125901	MRPS26	protein_coding	mitochondrial ribosomal protein S26 [Source:HGNC Symbol;Acc:HGNC:14045]
HS3ST1	#N/A	#N/A	#N/A	#N/A	#N/A	#N/A	#N/A	#N/A	#N/A	#N/A	1.8137	2.23797	#N/A	#N/A	#N/A	#N/A	#N/A	#N/A	1.0669	#N/A	3	ENSG00000002587	HS3ST1	protein_coding	heparan sulfate-glucosamine 3-sulfotransferase 1 [Source:HGNC Symbol;Acc:HGNC:5194]
SNX32	#N/A	#N/A	#N/A	#N/A	#N/A	#N/A	#N/A	1.06679	#N/A	#N/A	#N/A	1.07536	#N/A	#N/A	#N/A	#N/A	#N/A	#N/A	2.82907	#N/A	3	ENSG00000172803	SNX32	protein_coding	sorting nexin 32 [Source:HGNC Symbol;Acc:HGNC:26423]
#258928	1.06538	#N/A	1.68665	#N/A	#N/A	#N/A	#N/A	#N/A	#N/A	#N/A	#N/A	#N/A	#N/A	#N/A	#N/A	#N/A	#N/A	#N/A	1.35459	#N/A	3	ENSG00000258928		lncRNA	novel transcript, antisense to GNG2
VAT1L	#N/A	#N/A	1.334	#N/A	#N/A	#N/A	#N/A	#N/A	#N/A	#N/A	#N/A	1.26922	1.06475	#N/A	#N/A	#N/A	#N/A	#N/A	#N/A	#N/A	3	ENSG00000171724	VAT1L	protein_coding	vesicle amine transport 1 like [Source:HGNC Symbol;Acc:HGNC:29315]
TUBB6	#N/A	#N/A	#N/A	#N/A	#N/A	#N/A	#N/A	1.06336	#N/A	#N/A	1.92443	#N/A	#N/A	#N/A	#N/A	#N/A	#N/A	#N/A	2.86414	#N/A	3	ENSG00000176014	TUBB6	protein_coding	tubulin beta 6 class V [Source:HGNC Symbol;Acc:HGNC:20776]
RAB11FIP4	#N/A	#N/A	#N/A	#N/A	#N/A	#N/A	#N/A	#N/A	#N/A	#N/A	#N/A	#N/A	#N/A	#N/A	#N/A	#N/A	#N/A	1.0631	4.55594	1.29374	3	ENSG00000131242	RAB11FIP4	protein_coding	RAB11 family interacting protein 4 [Source:HGNC Symbol;Acc:HGNC:30267]
MMP11#099953	#N/A	#N/A	1.06204	1.39741	#N/A	#N/A	#N/A	#N/A	#N/A	#N/A	#N/A	#N/A	#N/A	#N/A	#N/A	1.23432	#N/A	#N/A	#N/A	#N/A	3	ENSG00000099953	MMP11	protein_coding	matrix metallopeptidase 11 [Source:HGNC Symbol;Acc:HGNC:7157]
GP6#088053	#N/A	#N/A	1.06199	#N/A	#N/A	#N/A	#N/A	#N/A	#N/A	#N/A	#N/A	#N/A	1.32144	#N/A	#N/A	#N/A	#N/A	#N/A	1.16632	#N/A	3	ENSG00000088053	GP6	protein_coding	glycoprotein VI platelet [Source:HGNC Symbol;Acc:HGNC:14388]
PIH1D2	#N/A	1.06181	#N/A	#N/A	#N/A	#N/A	#N/A	#N/A	#N/A	#N/A	1.61812	#N/A	#N/A	#N/A	#N/A	1.16539	#N/A	#N/A	#N/A	#N/A	3	ENSG00000150773	PIH1D2	protein_coding	PIH1 domain containing 2 [Source:HGNC Symbol;Acc:HGNC:25210]
TRIM74	1.16405	#N/A	#N/A	1.84471	#N/A	#N/A	#N/A	#N/A	#N/A	1.06122	#N/A	#N/A	#N/A	#N/A	#N/A	#N/A	#N/A	#N/A	#N/A	#N/A	3	ENSG00000155428	TRIM74	protein_coding	tripartite motif containing 74 [Source:HGNC Symbol;Acc:HGNC:17453]
#274554	#N/A	#N/A	1.48089	#N/A	#N/A	#N/A	#N/A	#N/A	#N/A	#N/A	1.05899	1.35517	#N/A	#N/A	#N/A	#N/A	#N/A	#N/A	#N/A	#N/A	3	ENSG00000274554		lncRNA	novel transcript, antisense to FBXW8
CNTNAP5	#N/A	#N/A	1.66114	#N/A	#N/A	#N/A	#N/A	#N/A	#N/A	#N/A	#N/A	1.05806	#N/A	#N/A	#N/A	#N/A	#N/A	#N/A	2.67839	#N/A	3	ENSG00000155052	CNTNAP5	protein_coding	contactin associated protein family member 5 [Source:HGNC Symbol;Acc:HGNC:18748]
#250025	#N/A	1.05546	3.49008	#N/A	#N/A	#N/A	#N/A	#N/A	#N/A	#N/A	#N/A	#N/A	1.23597	#N/A	#N/A	#N/A	#N/A	#N/A	#N/A	#N/A	3	ENSG00000250025		lncRNA	novel transcript, antisense to POU4F3
#261872	#N/A	#N/A	1.86524	#N/A	#N/A	#N/A	#N/A	#N/A	#N/A	#N/A	#N/A	1.05522	#N/A	#N/A	#N/A	#N/A	#N/A	#N/A	2.97679	#N/A	3	ENSG00000261872		lncRNA	novel transcript, antisense to CDC27
CXCL17	#N/A	#N/A	2.45337	1.05436	#N/A	#N/A	#N/A	#N/A	#N/A	#N/A	#N/A	#N/A	#N/A	#N/A	#N/A	#N/A	#N/A	#N/A	3.38081	#N/A	3	ENSG00000189377	CXCL17	protein_coding	C-X-C motif chemokine ligand 17 [Source:HGNC Symbol;Acc:HGNC:19232]
ATP2C2-AS1	#N/A	#N/A	1.92081	1.05414	#N/A	#N/A	#N/A	#N/A	#N/A	#N/A	#N/A	#N/A	#N/A	#N/A	#N/A	#N/A	#N/A	#N/A	1.20775	#N/A	3	ENSG00000261286	ATP2C2-AS1	lncRNA	ATP2C2 antisense RNA 1 [Source:HGNC Symbol;Acc:HGNC:53167]
#228925	#N/A	#N/A	2.20639	1.05208	#N/A	#N/A	#N/A	#N/A	#N/A	#N/A	#N/A	#N/A	#N/A	#N/A	#N/A	#N/A	#N/A	#N/A	2.60429	#N/A	3	ENSG00000228925		lncRNA	novel transcript, antisense to MCFD2
#254664	#N/A	1.05182	2.3547	2.30407	#N/A	#N/A	#N/A	#N/A	#N/A	#N/A	#N/A	#N/A	#N/A	#N/A	#N/A	#N/A	#N/A	#N/A	#N/A	#N/A	3	ENSG00000254664		lncRNA	novel transcript
NPAS3	#N/A	#N/A	2.8929	1.04593	#N/A	#N/A	#N/A	#N/A	#N/A	#N/A	#N/A	1.16207	#N/A	#N/A	#N/A	#N/A	#N/A	#N/A	#N/A	#N/A	3	ENSG00000151322	NPAS3	protein_coding	neuronal PAS domain protein 3 [Source:HGNC Symbol;Acc:HGNC:19311]
#284677	#N/A	#N/A	1.39907	#N/A	#N/A	#N/A	#N/A	#N/A	#N/A	#N/A	#N/A	1.04544	#N/A	#N/A	#N/A	#N/A	#N/A	#N/A	2.44523	#N/A	3	ENSG00000284677		lncRNA	novel transcript
FAM151B	#N/A	#N/A	#N/A	#N/A	#N/A	#N/A	#N/A	#N/A	#N/A	#N/A	1.045	1.35637	#N/A	#N/A	#N/A	#N/A	#N/A	#N/A	2.3955	#N/A	3	ENSG00000152380	FAM151B	protein_coding	family with sequence similarity 151 member B [Source:HGNC Symbol;Acc:HGNC:33716]
ZNF219	1.06538	#N/A	#N/A	1.72914	#N/A	#N/A	#N/A	#N/A	#N/A	#N/A	#N/A	#N/A	#N/A	#N/A	#N/A	#N/A	#N/A	#N/A	1.03939	#N/A	3	ENSG00000165804	ZNF219	protein_coding	zinc finger protein 219 [Source:HGNC Symbol;Acc:HGNC:13011]
RPL15	#N/A	#N/A	#N/A	#N/A	1.48753	#N/A	1.03931	#N/A	#N/A	#N/A	#N/A	#N/A	#N/A	#N/A	#N/A	#N/A	#N/A	#N/A	1.8862	#N/A	3	ENSG00000174748	RPL15	protein_coding	ribosomal protein L15 [Source:HGNC Symbol;Acc:HGNC:10306]
#260664	#N/A	#N/A	2.60211	#N/A	#N/A	#N/A	#N/A	#N/A	#N/A	#N/A	#N/A	1.03873	#N/A	#N/A	#N/A	#N/A	#N/A	#N/A	4.03755	#N/A	3	ENSG00000260664		lncRNA	novel transcript
LINC02250	#N/A	#N/A	1.27156	#N/A	#N/A	#N/A	#N/A	#N/A	#N/A	#N/A	#N/A	1.03763	#N/A	#N/A	#N/A	#N/A	#N/A	#N/A	1.13716	#N/A	3	ENSG00000235731	LINC02250	lncRNA	long intergenic non-protein coding RNA 2250 [Source:HGNC Symbol;Acc:HGNC:53148]
KCNAB1	#N/A	#N/A	1.73086	#N/A	#N/A	#N/A	#N/A	#N/A	#N/A	#N/A	#N/A	1.03703	#N/A	#N/A	#N/A	#N/A	#N/A	#N/A	1.39079	#N/A	3	ENSG00000169282	KCNAB1	protein_coding	potassium voltage-gated channel subfamily A regulatory beta subunit 1 [Source:HGNC Symbol;Acc:HGNC:6228]
LDHC	#N/A	#N/A	1.99789	1.03546	#N/A	#N/A	#N/A	#N/A	#N/A	#N/A	#N/A	#N/A	#N/A	#N/A	#N/A	#N/A	#N/A	#N/A	1.05054	#N/A	3	ENSG00000166796	LDHC	protein_coding	lactate dehydrogenase C [Source:HGNC Symbol;Acc:HGNC:6544]
#267838	#N/A	#N/A	#N/A	1.21465	#N/A	#N/A	#N/A	#N/A	#N/A	#N/A	#N/A	1.16304	#N/A	#N/A	#N/A	#N/A	#N/A	#N/A	1.03357	#N/A	3	ENSG00000267838		lncRNA	novel transcript
ADM5	#N/A	#N/A	2.35605	2.27145	#N/A	#N/A	#N/A	#N/A	#N/A	#N/A	#N/A	#N/A	#N/A	#N/A	#N/A	#N/A	#N/A	#N/A	1.03306	#N/A	3	ENSG00000224420	ADM5	protein_coding	adrenomedullin 5 (putative) [Source:HGNC Symbol;Acc:HGNC:27293]
#257359	#N/A	#N/A	1.60223	1.03221	#N/A	#N/A	#N/A	#N/A	#N/A	#N/A	#N/A	2.08308	#N/A	#N/A	#N/A	#N/A	#N/A	#N/A	#N/A	#N/A	3	ENSG00000257359		lncRNA	novel transcript
#285848	#N/A	#N/A	#N/A	#N/A	#N/A	#N/A	#N/A	#N/A	#N/A	1.03159	2.29093	1.78956	#N/A	#N/A	#N/A	#N/A	#N/A	#N/A	#N/A	#N/A	3	ENSG00000285848		lncRNA	novel transcript, antisense to CRISPLD2
#249685	#N/A	#N/A	#N/A	#N/A	#N/A	#N/A	#N/A	#N/A	#N/A	1.63582	2.60672	1.03143	#N/A	#N/A	#N/A	#N/A	#N/A	#N/A	#N/A	#N/A	3	ENSG00000249685		lncRNA	novel transcript
H4C6	#N/A	1.86905	3.05136	1.03054	#N/A	#N/A	#N/A	#N/A	#N/A	#N/A	#N/A	#N/A	#N/A	#N/A	#N/A	#N/A	#N/A	#N/A	#N/A	#N/A	3	ENSG00000274618	H4C6	protein_coding	H4 clustered histone 6 [Source:HGNC Symbol;Acc:HGNC:4783]
PPP1R14B	#N/A	#N/A	#N/A	#N/A	#N/A	#N/A	1.03014	#N/A	#N/A	1.74309	#N/A	#N/A	#N/A	#N/A	#N/A	#N/A	#N/A	#N/A	1.51319	#N/A	3	ENSG00000173457	PPP1R14B	protein_coding	protein phosphatase 1 regulatory inhibitor subunit 14B [Source:HGNC Symbol;Acc:HGNC:9057]
CAHM	#N/A	#N/A	#N/A	#N/A	#N/A	#N/A	#N/A	#N/A	#N/A	#N/A	1.06193	1.02989	#N/A	#N/A	#N/A	#N/A	#N/A	#N/A	1.44991	#N/A	3	ENSG00000270419	CAHM	lncRNA	colon adenocarcinoma hypermethylated [Source:HGNC Symbol;Acc:HGNC:42860]
HPGDS	1.0291	#N/A	2.39981	1.29463	#N/A	#N/A	#N/A	#N/A	#N/A	#N/A	#N/A	#N/A	#N/A	#N/A	#N/A	#N/A	#N/A	#N/A	#N/A	#N/A	3	ENSG00000163106	HPGDS	protein_coding	hematopoietic prostaglandin D synthase [Source:HGNC Symbol;Acc:HGNC:17890]
RPS24	#N/A	#N/A	#N/A	#N/A	1.53836	#N/A	2.01614	#N/A	#N/A	#N/A	#N/A	#N/A	#N/A	#N/A	#N/A	#N/A	#N/A	#N/A	1.02802	#N/A	3	ENSG00000138326	RPS24	protein_coding	ribosomal protein S24 [Source:HGNC Symbol;Acc:HGNC:10411]
#264701	#N/A	#N/A	2.45965	#N/A	#N/A	#N/A	#N/A	#N/A	#N/A	#N/A	1.02764	#N/A	#N/A	#N/A	#N/A	1.87936	#N/A	#N/A	#N/A	#N/A	3	ENSG00000264701		lncRNA	novel transcript, antisense to CDK5RAP3
#238171	#N/A	1.02708	2.62317	1.8456	#N/A	#N/A	#N/A	#N/A	#N/A	#N/A	#N/A	#N/A	#N/A	#N/A	#N/A	#N/A	#N/A	#N/A	#N/A	#N/A	3	ENSG00000238171		lncRNA	novel transcript
#275464	#N/A	#N/A	1.02661	#N/A	#N/A	#N/A	#N/A	#N/A	#N/A	#N/A	#N/A	#N/A	#N/A	1.69151	#N/A	#N/A	#N/A	#N/A	4.44276	#N/A	3	ENSG00000275464		artifact	novel protein, similar to PWP2 periodic tryptophan protein homolog (yeast) PWP2
A1BG	#N/A	#N/A	#N/A	#N/A	#N/A	#N/A	#N/A	#N/A	#N/A	1.02392	#N/A	#N/A	#N/A	#N/A	#N/A	2.25582	#N/A	#N/A	2.85874	#N/A	3	ENSG00000121410	A1BG	protein_coding	alpha-1-B glycoprotein [Source:HGNC Symbol;Acc:HGNC:5]
#273151	#N/A	#N/A	#N/A	#N/A	#N/A	#N/A	#N/A	1.02154	#N/A	#N/A	#N/A	1.40499	#N/A	#N/A	#N/A	#N/A	#N/A	#N/A	4.57388	#N/A	3	ENSG00000273151		lncRNA	novel transcript, antisense to GET4
WDR31	#N/A	#N/A	1.05433	#N/A	#N/A	#N/A	#N/A	#N/A	#N/A	#N/A	1.59597	#N/A	#N/A	#N/A	#N/A	#N/A	#N/A	#N/A	1.02028	#N/A	3	ENSG00000148225	WDR31	protein_coding	WD repeat domain 31 [Source:HGNC Symbol;Acc:HGNC:21421]
KLRD1	#N/A	#N/A	4.20292	#N/A	#N/A	#N/A	1.01957	#N/A	#N/A	#N/A	#N/A	#N/A	#N/A	#N/A	#N/A	#N/A	#N/A	#N/A	3.82987	#N/A	3	ENSG00000134539	KLRD1	protein_coding	killer cell lectin like receptor D1 [Source:HGNC Symbol;Acc:HGNC:6378]
FALEC	#N/A	#N/A	1.61265	1.81518	#N/A	#N/A	#N/A	#N/A	#N/A	#N/A	#N/A	#N/A	#N/A	#N/A	#N/A	#N/A	#N/A	#N/A	1.01893	#N/A	3	ENSG00000228126	FALEC	lncRNA	focally amplified long non-coding RNA in epithelial cancer [Source:HGNC Symbol;Acc:HGNC:43713]
NAALADL1	#N/A	#N/A	#N/A	1.01848	#N/A	#N/A	#N/A	#N/A	#N/A	#N/A	#N/A	#N/A	#N/A	#N/A	#N/A	#N/A	#N/A	1.29294	3.74466	#N/A	3	ENSG00000168060	NAALADL1	protein_coding	N-acetylated alpha-linked acidic dipeptidase like 1 [Source:HGNC Symbol;Acc:HGNC:23536]
RABAC1	#N/A	1.23932	#N/A	#N/A	#N/A	#N/A	1.01841	#N/A	#N/A	#N/A	#N/A	#N/A	#N/A	#N/A	#N/A	#N/A	#N/A	#N/A	#N/A	2.08756	3	ENSG00000105404	RABAC1	protein_coding	Rab acceptor 1 [Source:HGNC Symbol;Acc:HGNC:9794]
ZNF318	#N/A	#N/A	#N/A	#N/A	#N/A	#N/A	#N/A	#N/A	#N/A	#N/A	#N/A	#N/A	#N/A	#N/A	#N/A	#N/A	1.01812	1.11874	6.75739	#N/A	3	ENSG00000171467	ZNF318	protein_coding	zinc finger protein 318 [Source:HGNC Symbol;Acc:HGNC:13578]
DYNLL2	#N/A	#N/A	#N/A	#N/A	#N/A	#N/A	1.01774	#N/A	#N/A	#N/A	#N/A	#N/A	#N/A	#N/A	#N/A	#N/A	1.62651	#N/A	1.45113	#N/A	3	ENSG00000264364	DYNLL2	protein_coding	dynein light chain LC8-type 2 [Source:HGNC Symbol;Acc:HGNC:24596]
#286168	#N/A	#N/A	3.061	#N/A	#N/A	#N/A	#N/A	#N/A	#N/A	#N/A	#N/A	1.32992	1.01756	#N/A	#N/A	#N/A	#N/A	#N/A	#N/A	#N/A	3	ENSG00000286168		lncRNA	novel transcript, antisense to TFRC
IL17B	#N/A	#N/A	1.77104	#N/A	#N/A	#N/A	#N/A	#N/A	#N/A	#N/A	1.01752	1.42243	#N/A	#N/A	#N/A	#N/A	#N/A	#N/A	#N/A	#N/A	3	ENSG00000127743	IL17B	protein_coding	interleukin 17B [Source:HGNC Symbol;Acc:HGNC:5982]
BNC2	#N/A	#N/A	2.82015	#N/A	#N/A	#N/A	#N/A	1.01587	#N/A	#N/A	#N/A	#N/A	#N/A	#N/A	#N/A	#N/A	#N/A	#N/A	2.53105	#N/A	3	ENSG00000173068	BNC2	protein_coding	basonuclin 2 [Source:HGNC Symbol;Acc:HGNC:30988]
#278668	#N/A	#N/A	1.01569	1.3843	#N/A	#N/A	#N/A	#N/A	#N/A	#N/A	#N/A	#N/A	#N/A	#N/A	#N/A	#N/A	#N/A	#N/A	2.1005	#N/A	3	ENSG00000278668		lncRNA	novel transcript
AIP	#N/A	1.01477	#N/A	#N/A	#N/A	#N/A	#N/A	#N/A	#N/A	#N/A	#N/A	#N/A	#N/A	#N/A	#N/A	#N/A	1.12322	#N/A	5.19377	#N/A	3	ENSG00000110711	AIP	protein_coding	aryl hydrocarbon receptor interacting protein [Source:HGNC Symbol;Acc:HGNC:358]
#224901	#N/A	#N/A	2.11319	1.0141	#N/A	#N/A	#N/A	#N/A	#N/A	#N/A	#N/A	#N/A	#N/A	#N/A	#N/A	#N/A	#N/A	#N/A	3.73355	#N/A	3	ENSG00000224901		lncRNA	novel transcript
DOK2	2.38299	#N/A	#N/A	#N/A	#N/A	#N/A	1.89201	#N/A	#N/A	#N/A	#N/A	#N/A	#N/A	#N/A	#N/A	#N/A	#N/A	1.01383	#N/A	#N/A	3	ENSG00000147443	DOK2	protein_coding	docking protein 2 [Source:HGNC Symbol;Acc:HGNC:2991]
NAA40	#N/A	#N/A	1.01264	1.22852	#N/A	#N/A	#N/A	#N/A	#N/A	#N/A	#N/A	#N/A	#N/A	#N/A	#N/A	#N/A	#N/A	#N/A	3.97661	#N/A	3	ENSG00000110583	NAA40	protein_coding	N-alpha-acetyltransferase 40, NatD catalytic subunit [Source:HGNC Symbol;Acc:HGNC:25845]
AKAP1-DT	#N/A	1.0102	1.49337	1.67546	#N/A	#N/A	#N/A	#N/A	#N/A	#N/A	#N/A	#N/A	#N/A	#N/A	#N/A	#N/A	#N/A	#N/A	#N/A	#N/A	3	ENSG00000263004	AKAP1-DT	lncRNA	AKAP1 divergent transcript [Source:HGNC Symbol;Acc:HGNC:55339]
#241884	#N/A	#N/A	3.00024	2.52317	#N/A	#N/A	#N/A	#N/A	#N/A	#N/A	#N/A	#N/A	1.00994	#N/A	#N/A	#N/A	#N/A	#N/A	#N/A	#N/A	3	ENSG00000241884		lncRNA	novel transcript
CCR5	2.23805	#N/A	#N/A	#N/A	#N/A	#N/A	3.52206	#N/A	#N/A	#N/A	#N/A	#N/A	#N/A	#N/A	#N/A	#N/A	#N/A	#N/A	1.0092	#N/A	3	ENSG00000160791	CCR5	protein_coding	C-C motif chemokine receptor 5 [Source:HGNC Symbol;Acc:HGNC:1606]
#197815	1.00851	#N/A	1.13468	#N/A	#N/A	#N/A	#N/A	#N/A	#N/A	#N/A	#N/A	1.66487	#N/A	#N/A	#N/A	#N/A	#N/A	#N/A	#N/A	#N/A	3	ENSG00000197815		lncRNA	novel transcript, antisense to TOM1L2
CDH13	#N/A	#N/A	2.66468	#N/A	#N/A	#N/A	#N/A	#N/A	#N/A	#N/A	#N/A	1.00746	#N/A	#N/A	#N/A	#N/A	#N/A	#N/A	5.45813	#N/A	3	ENSG00000140945	CDH13	protein_coding	cadherin 13 [Source:HGNC Symbol;Acc:HGNC:1753]
#286584	#N/A	#N/A	2.19342	#N/A	#N/A	#N/A	#N/A	#N/A	#N/A	#N/A	#N/A	1.0071	#N/A	#N/A	#N/A	#N/A	#N/A	#N/A	4.40719	#N/A	3	ENSG00000286584		lncRNA	novel transcript, antisense to COX17
MKI67	#N/A	#N/A	1.34738	1.81331	#N/A	#N/A	#N/A	#N/A	#N/A	#N/A	#N/A	#N/A	#N/A	#N/A	#N/A	#N/A	#N/A	#N/A	1.00624	#N/A	3	ENSG00000148773	MKI67	protein_coding	marker of proliferation Ki-67 [Source:HGNC Symbol;Acc:HGNC:7107]
ANKRD29	1.13468	#N/A	#N/A	1.00554	#N/A	#N/A	#N/A	#N/A	#N/A	#N/A	#N/A	#N/A	#N/A	#N/A	#N/A	1.6578	#N/A	#N/A	#N/A	#N/A	3	ENSG00000154065	ANKRD29	protein_coding	ankyrin repeat domain 29 [Source:HGNC Symbol;Acc:HGNC:27110]
HMGB2	#N/A	#N/A	#N/A	#N/A	#N/A	#N/A	1.23069	#N/A	#N/A	#N/A	#N/A	#N/A	#N/A	#N/A	#N/A	#N/A	1.00505	#N/A	3.20372	#N/A	3	ENSG00000164104	HMGB2	protein_coding	high mobility group box 2 [Source:HGNC Symbol;Acc:HGNC:5000]
ARHGAP8	#N/A	#N/A	3.7248	#N/A	#N/A	#N/A	#N/A	#N/A	#N/A	#N/A	#N/A	#N/A	1.0047	#N/A	#N/A	#N/A	#N/A	#N/A	3.41497	#N/A	3	ENSG00000241484	ARHGAP8	protein_coding	Rho GTPase activating protein 8 [Source:HGNC Symbol;Acc:HGNC:677]
TMEM237	#N/A	#N/A	1.9531	1.00328	#N/A	#N/A	#N/A	#N/A	#N/A	#N/A	#N/A	#N/A	#N/A	#N/A	#N/A	#N/A	#N/A	#N/A	2.10153	#N/A	3	ENSG00000155755	TMEM237	protein_coding	transmembrane protein 237 [Source:HGNC Symbol;Acc:HGNC:14432]
ZFP69	#N/A	#N/A	1.00284	#N/A	#N/A	#N/A	#N/A	#N/A	#N/A	#N/A	#N/A	#N/A	#N/A	1.05956	#N/A	#N/A	#N/A	#N/A	4.33351	#N/A	3	ENSG00000187815	ZFP69	protein_coding	ZFP69 zinc finger protein [Source:HGNC Symbol;Acc:HGNC:24708]
#288009	#N/A	#N/A	2.51409	1.00255	#N/A	#N/A	#N/A	#N/A	#N/A	#N/A	#N/A	#N/A	#N/A	#N/A	#N/A	#N/A	#N/A	#N/A	4.33905	#N/A	3	ENSG00000288009		lncRNA	novel transcript
#250659	#N/A	#N/A	#N/A	#N/A	#N/A	#N/A	1.00208	#N/A	#N/A	#N/A	1.0232	#N/A	#N/A	#N/A	#N/A	#N/A	#N/A	#N/A	2.34412	#N/A	3	ENSG00000250659		lncRNA	novel transcript
#257429	#N/A	0.999932	1.41426	3.48346	#N/A	#N/A	#N/A	#N/A	#N/A	#N/A	#N/A	#N/A	#N/A	#N/A	#N/A	#N/A	#N/A	#N/A	#N/A	#N/A	3	ENSG00000257429		lncRNA	novel transcript, antisense to PTPRQ
EMC6	#N/A	1.63545	#N/A	#N/A	#N/A	#N/A	0.999018	#N/A	#N/A	#N/A	#N/A	#N/A	#N/A	#N/A	#N/A	#N/A	#N/A	#N/A	2.69032	#N/A	3	ENSG00000127774	EMC6	protein_coding	ER membrane protein complex subunit 6 [Source:HGNC Symbol;Acc:HGNC:28430]
SLC9A5	#N/A	#N/A	0.998599	1.63462	#N/A	#N/A	#N/A	#N/A	#N/A	#N/A	#N/A	#N/A	#N/A	#N/A	#N/A	#N/A	#N/A	#N/A	3.39981	#N/A	3	ENSG00000135740	SLC9A5	protein_coding	solute carrier family 9 member A5 [Source:HGNC Symbol;Acc:HGNC:11078]
RSPH10B2	#N/A	#N/A	1.31092	#N/A	#N/A	#N/A	#N/A	#N/A	#N/A	#N/A	#N/A	0.998512	#N/A	#N/A	#N/A	#N/A	#N/A	#N/A	1.86191	#N/A	3	ENSG00000169402	RSPH10B2	protein_coding	radial spoke head 10 homolog B2 [Source:HGNC Symbol;Acc:HGNC:34385]
#254031	#N/A	#N/A	2.09098	0.997076	#N/A	#N/A	#N/A	#N/A	#N/A	#N/A	#N/A	#N/A	#N/A	#N/A	#N/A	#N/A	#N/A	#N/A	2.63533	#N/A	3	ENSG00000254031		lncRNA	novel transcript
#255557	#N/A	#N/A	#N/A	#N/A	#N/A	#N/A	#N/A	#N/A	#N/A	#N/A	0.996169	1.2131	#N/A	#N/A	#N/A	#N/A	#N/A	#N/A	1.0013	#N/A	3	ENSG00000255557		lncRNA	novel transcript
CD48	#N/A	#N/A	#N/A	#N/A	#N/A	#N/A	0.995579	#N/A	#N/A	#N/A	#N/A	#N/A	#N/A	#N/A	#N/A	#N/A	#N/A	#N/A	3.88277	1.89961	3	ENSG00000117091	CD48	protein_coding	CD48 molecule [Source:HGNC Symbol;Acc:HGNC:1683]
ABHD17C	1.0191	#N/A	#N/A	#N/A	#N/A	#N/A	0.99553	#N/A	#N/A	#N/A	#N/A	#N/A	#N/A	#N/A	#N/A	#N/A	#N/A	#N/A	3.45468	#N/A	3	ENSG00000136379	ABHD17C	protein_coding	abhydrolase domain containing 17C, depalmitoylase [Source:HGNC Symbol;Acc:HGNC:26925]
#277283	#N/A	0.994006	1.81651	#N/A	#N/A	#N/A	#N/A	#N/A	#N/A	#N/A	#N/A	#N/A	#N/A	#N/A	#N/A	#N/A	#N/A	#N/A	2.38863	#N/A	3	ENSG00000277283		lncRNA	novel transcript, antisense to RAB35
LINC01796	#N/A	#N/A	1.82357	2.83087	#N/A	#N/A	#N/A	#N/A	#N/A	#N/A	0.993172	#N/A	#N/A	#N/A	#N/A	#N/A	#N/A	#N/A	#N/A	#N/A	3	ENSG00000277527	LINC01796	lncRNA	long intergenic non-protein coding RNA 1796 [Source:HGNC Symbol;Acc:HGNC:52586]
ATL1	#N/A	#N/A	1.53189	0.992964	#N/A	#N/A	#N/A	#N/A	#N/A	#N/A	#N/A	#N/A	#N/A	#N/A	#N/A	#N/A	#N/A	#N/A	1.40648	#N/A	3	ENSG00000198513	ATL1	protein_coding	atlastin GTPase 1 [Source:HGNC Symbol;Acc:HGNC:11231]
#273240	#N/A	#N/A	2.84982	1.11848	#N/A	#N/A	#N/A	#N/A	#N/A	#N/A	#N/A	#N/A	#N/A	#N/A	#N/A	#N/A	#N/A	#N/A	0.992963	#N/A	3	ENSG00000273240		lncRNA	novel transcript
#267737	#N/A	#N/A	#N/A	#N/A	#N/A	#N/A	#N/A	#N/A	#N/A	1.06941	0.991694	#N/A	#N/A	#N/A	#N/A	#N/A	#N/A	#N/A	1.16896	#N/A	3	ENSG00000267737		lncRNA	novel transcript
#267563	#N/A	#N/A	2.22845	#N/A	#N/A	#N/A	#N/A	#N/A	#N/A	#N/A	#N/A	0.990126	#N/A	#N/A	#N/A	#N/A	#N/A	#N/A	1.46728	#N/A	3	ENSG00000267563		lncRNA	novel transcript, antisense to MLLT1
ATP11A-AS1	#N/A	#N/A	#N/A	#N/A	#N/A	#N/A	#N/A	#N/A	#N/A	#N/A	0.996939	0.989478	#N/A	#N/A	#N/A	#N/A	#N/A	#N/A	1.05996	#N/A	3	ENSG00000232684	ATP11A-AS1	lncRNA	ATP11A antisense RNA 1 [Source:HGNC Symbol;Acc:HGNC:40645]
TOP1MT	#N/A	#N/A	#N/A	1.12798	#N/A	#N/A	#N/A	#N/A	#N/A	#N/A	#N/A	#N/A	#N/A	#N/A	#N/A	0.984229	#N/A	#N/A	4.65203	#N/A	3	ENSG00000184428	TOP1MT	protein_coding	DNA topoisomerase I mitochondrial [Source:HGNC Symbol;Acc:HGNC:29787]
SSH3	0.981645	#N/A	#N/A	#N/A	#N/A	#N/A	#N/A	#N/A	#N/A	#N/A	#N/A	#N/A	#N/A	#N/A	#N/A	#N/A	#N/A	1.10925	4.4628	#N/A	3	ENSG00000172830	SSH3	protein_coding	slingshot protein phosphatase 3 [Source:HGNC Symbol;Acc:HGNC:30581]
MIR23AHG#267519	#N/A	#N/A	#N/A	#N/A	#N/A	#N/A	#N/A	1.19846	#N/A	#N/A	1.50855	#N/A	#N/A	#N/A	#N/A	#N/A	#N/A	#N/A	0.980709	#N/A	3	ENSG00000267519	MIR23AHG	lncRNA	miR-23a/27a/24-2 cluster host gene [Source:HGNC Symbol;Acc:HGNC:27620]
ABCC11	#N/A	#N/A	2.20247	#N/A	#N/A	#N/A	#N/A	#N/A	#N/A	#N/A	#N/A	0.980418	#N/A	#N/A	#N/A	#N/A	#N/A	#N/A	1.80906	#N/A	3	ENSG00000121270	ABCC11	protein_coding	ATP binding cassette subfamily C member 11 [Source:HGNC Symbol;Acc:HGNC:14639]
SEC62-AS1	#N/A	#N/A	1.0462	#N/A	#N/A	#N/A	#N/A	#N/A	#N/A	#N/A	#N/A	0.978313	#N/A	#N/A	#N/A	#N/A	#N/A	#N/A	2.75125	#N/A	3	ENSG00000240373	SEC62-AS1	lncRNA	SEC62 antisense RNA 1 [Source:HGNC Symbol;Acc:HGNC:40586]
#271996	#N/A	#N/A	2.17477	#N/A	#N/A	#N/A	#N/A	#N/A	#N/A	#N/A	0.978106	2.06075	#N/A	#N/A	#N/A	#N/A	#N/A	#N/A	#N/A	#N/A	3	ENSG00000271996		lncRNA	novel transcript, antisense to NFE2L2
#251023	#N/A	#N/A	1.47711	#N/A	#N/A	#N/A	#N/A	#N/A	#N/A	#N/A	#N/A	#N/A	0.976057	#N/A	#N/A	#N/A	#N/A	#N/A	5.0498	#N/A	3	ENSG00000251023		lncRNA	novel transcript
BAIAP2L1	#N/A	#N/A	#N/A	#N/A	#N/A	#N/A	#N/A	#N/A	#N/A	1.35162	#N/A	#N/A	#N/A	#N/A	#N/A	0.975535	#N/A	#N/A	3.19044	#N/A	3	ENSG00000006453	BAIAP2L1	protein_coding	BAR/IMD domain containing adaptor protein 2 like 1 [Source:HGNC Symbol;Acc:HGNC:21649]
TAF12-DT	#N/A	1.11375	2.12484	#N/A	#N/A	#N/A	#N/A	#N/A	#N/A	#N/A	#N/A	#N/A	#N/A	#N/A	#N/A	#N/A	#N/A	#N/A	0.97453	#N/A	3	ENSG00000229388	TAF12-DT	lncRNA	TAF12 divergent transcript [Source:HGNC Symbol;Acc:HGNC:52502]
GOLGA6L4	0.987648	#N/A	#N/A	3.10313	#N/A	#N/A	#N/A	#N/A	#N/A	#N/A	#N/A	#N/A	#N/A	#N/A	#N/A	#N/A	#N/A	#N/A	0.973315	#N/A	3	ENSG00000184206	GOLGA6L4	protein_coding	golgin A6 family like 4 [Source:HGNC Symbol;Acc:HGNC:27256]
SMARCA1	#N/A	#N/A	#N/A	1.89341	#N/A	#N/A	#N/A	#N/A	#N/A	1.58057	0.972981	#N/A	#N/A	#N/A	#N/A	#N/A	#N/A	#N/A	#N/A	#N/A	3	ENSG00000102038	SMARCA1	protein_coding	SWI/SNF related, matrix associated, actin dependent regulator of chromatin, subfamily a, member 1 [Source:HGNC Symbol;Acc:HGNC:11097]
#272848	#N/A	#N/A	1.72352	1.80806	#N/A	#N/A	#N/A	#N/A	#N/A	#N/A	0.972254	#N/A	#N/A	#N/A	#N/A	#N/A	#N/A	#N/A	#N/A	#N/A	3	ENSG00000272848		lncRNA	novel transcript
BEST4	#N/A	0.971598	1.1447	1.07739	#N/A	#N/A	#N/A	#N/A	#N/A	#N/A	#N/A	#N/A	#N/A	#N/A	#N/A	#N/A	#N/A	#N/A	#N/A	#N/A	3	ENSG00000142959	BEST4	protein_coding	bestrophin 4 [Source:HGNC Symbol;Acc:HGNC:17106]
DUSP10	#N/A	#N/A	#N/A	#N/A	#N/A	#N/A	1.36661	#N/A	#N/A	#N/A	#N/A	#N/A	#N/A	#N/A	#N/A	#N/A	#N/A	0.971356	5.00096	#N/A	3	ENSG00000143507	DUSP10	protein_coding	dual specificity phosphatase 10 [Source:HGNC Symbol;Acc:HGNC:3065]
#275993	#N/A	#N/A	#N/A	#N/A	#N/A	#N/A	#N/A	#N/A	#N/A	1.05677	2.04844	#N/A	#N/A	#N/A	#N/A	#N/A	#N/A	#N/A	0.970931	#N/A	3	ENSG00000275993		artifact	novel protein, similar to salt-inducible kinase 1 SIK1
CORO6	1.42119	#N/A	1.07125	0.969551	#N/A	#N/A	#N/A	#N/A	#N/A	#N/A	#N/A	#N/A	#N/A	#N/A	#N/A	#N/A	#N/A	#N/A	#N/A	#N/A	3	ENSG00000167549	CORO6	protein_coding	coronin 6 [Source:HGNC Symbol;Acc:HGNC:21356]
MICOS13	#N/A	0.968354	#N/A	#N/A	#N/A	#N/A	#N/A	#N/A	#N/A	#N/A	#N/A	#N/A	#N/A	#N/A	#N/A	#N/A	1.00861	#N/A	5.90724	#N/A	3	ENSG00000174917	MICOS13	protein_coding	mitochondrial contact site and cristae organizing system subunit 13 [Source:HGNC Symbol;Acc:HGNC:33702]
#267146	#N/A	#N/A	1.682	0.967383	#N/A	#N/A	#N/A	#N/A	#N/A	#N/A	#N/A	1.12489	#N/A	#N/A	#N/A	#N/A	#N/A	#N/A	#N/A	#N/A	3	ENSG00000267146		lncRNA	novel transcript, antisense to WDR7
ZBTB20-AS4	#N/A	#N/A	1.9664	#N/A	#N/A	#N/A	#N/A	#N/A	#N/A	#N/A	#N/A	0.967069	#N/A	#N/A	#N/A	#N/A	#N/A	#N/A	2.00162	#N/A	3	ENSG00000242767	ZBTB20-AS4	lncRNA	ZBTB20 antisense RNA 4 [Source:HGNC Symbol;Acc:HGNC:42423]
#238039	1.30747	#N/A	#N/A	0.96672	#N/A	#N/A	#N/A	#N/A	#N/A	#N/A	#N/A	#N/A	#N/A	#N/A	#N/A	#N/A	#N/A	#N/A	3.91412	#N/A	3	ENSG00000238039		lncRNA	novel transcript
#266677	#N/A	#N/A	#N/A	0.96621	#N/A	#N/A	#N/A	#N/A	#N/A	#N/A	#N/A	#N/A	#N/A	#N/A	#N/A	1.21489	#N/A	#N/A	1.54447	#N/A	3	ENSG00000266677		lncRNA	novel transcript
LINC02955	#N/A	#N/A	0.965183	#N/A	#N/A	#N/A	#N/A	#N/A	#N/A	#N/A	#N/A	1.96534	#N/A	#N/A	#N/A	#N/A	#N/A	#N/A	1.40421	#N/A	3	ENSG00000256995	LINC02955	lncRNA	long intergenic non-protein coding RNA 2955 [Source:HGNC Symbol;Acc:HGNC:55973]
#244459	#N/A	#N/A	#N/A	#N/A	#N/A	#N/A	#N/A	#N/A	#N/A	1.56078	0.962978	#N/A	#N/A	#N/A	#N/A	1.42334	#N/A	#N/A	#N/A	#N/A	3	ENSG00000244459		lncRNA	novel transcript
CCDC54-AS1	#N/A	#N/A	1.91023	#N/A	#N/A	#N/A	#N/A	#N/A	#N/A	#N/A	#N/A	#N/A	#N/A	#N/A	#N/A	1.06919	#N/A	#N/A	0.961947	#N/A	3	ENSG00000239828	CCDC54-AS1	lncRNA	CCDC54 antisense RNA 1 [Source:HGNC Symbol;Acc:HGNC:56107]
#285570	#N/A	#N/A	1.23555	#N/A	#N/A	#N/A	#N/A	#N/A	#N/A	#N/A	#N/A	0.961195	#N/A	#N/A	#N/A	#N/A	#N/A	#N/A	1.55046	#N/A	3	ENSG00000285570		lncRNA	Novel transcript, antisense to CRABP2
#234793	#N/A	#N/A	3.27436	#N/A	#N/A	#N/A	#N/A	#N/A	#N/A	#N/A	#N/A	1.60186	#N/A	#N/A	#N/A	#N/A	#N/A	#N/A	0.961164	#N/A	3	ENSG00000234793		lncRNA	novel transcript
#232811	#N/A	#N/A	2.41799	0.959808	#N/A	#N/A	#N/A	#N/A	#N/A	#N/A	#N/A	#N/A	#N/A	#N/A	#N/A	#N/A	#N/A	#N/A	1.96208	#N/A	3	ENSG00000232811		lncRNA	novel transcript
ZNF443	#N/A	#N/A	0.95948	1.04897	#N/A	#N/A	#N/A	#N/A	#N/A	#N/A	#N/A	#N/A	#N/A	#N/A	#N/A	#N/A	#N/A	#N/A	2.31915	#N/A	3	ENSG00000180855	ZNF443	protein_coding	zinc finger protein 443 [Source:HGNC Symbol;Acc:HGNC:20878]
PCDH12	#N/A	#N/A	1.62758	#N/A	#N/A	#N/A	#N/A	#N/A	#N/A	#N/A	#N/A	0.959425	#N/A	#N/A	#N/A	#N/A	#N/A	#N/A	2.52256	#N/A	3	ENSG00000113555	PCDH12	protein_coding	protocadherin 12 [Source:HGNC Symbol;Acc:HGNC:8657]
SPECC1	0.95802	#N/A	#N/A	#N/A	#N/A	#N/A	1.8233	#N/A	#N/A	#N/A	#N/A	#N/A	#N/A	#N/A	#N/A	#N/A	#N/A	#N/A	6.71741	#N/A	3	ENSG00000128487	SPECC1	protein_coding	sperm antigen with calponin homology and coiled-coil domains 1 [Source:HGNC Symbol;Acc:HGNC:30615]
SDAD1-AS1	#N/A	#N/A	3.30397	#N/A	#N/A	#N/A	#N/A	#N/A	#N/A	#N/A	#N/A	0.957504	#N/A	#N/A	#N/A	#N/A	#N/A	#N/A	3.08431	#N/A	3	ENSG00000245928	SDAD1-AS1	lncRNA	SDAD1 antisense RNA 1 [Source:HGNC Symbol;Acc:HGNC:41106]
CYP51A1-AS1	#N/A	#N/A	#N/A	1.88193	#N/A	#N/A	#N/A	#N/A	#N/A	#N/A	#N/A	1.32726	#N/A	#N/A	#N/A	#N/A	#N/A	#N/A	0.957268	#N/A	3	ENSG00000188693	CYP51A1-AS1	lncRNA	CYP51A1 antisense RNA 1 [Source:HGNC Symbol;Acc:HGNC:50694]
ADGRB1	#N/A	#N/A	#N/A	1.16449	#N/A	#N/A	#N/A	#N/A	#N/A	#N/A	#N/A	1.0542	#N/A	#N/A	#N/A	#N/A	#N/A	#N/A	0.955911	#N/A	3	ENSG00000181790	ADGRB1	protein_coding	adhesion G protein-coupled receptor B1 [Source:HGNC Symbol;Acc:HGNC:943]
TMED2-DT	#N/A	#N/A	2.48619	0.952635	#N/A	#N/A	#N/A	#N/A	#N/A	#N/A	#N/A	#N/A	#N/A	#N/A	#N/A	#N/A	#N/A	#N/A	2.20471	#N/A	3	ENSG00000247373	TMED2-DT	lncRNA	TMED2 divergent transcript [Source:HGNC Symbol;Acc:HGNC:53346]
#223393	#N/A	#N/A	1.47639	#N/A	#N/A	#N/A	#N/A	#N/A	#N/A	#N/A	#N/A	0.952075	#N/A	#N/A	#N/A	#N/A	#N/A	#N/A	4.54797	#N/A	3	ENSG00000223393		lncRNA	novel transcript
IL1RAPL2	#N/A	#N/A	1.46783	#N/A	#N/A	#N/A	#N/A	#N/A	#N/A	#N/A	#N/A	0.951591	#N/A	#N/A	#N/A	#N/A	#N/A	#N/A	1.87568	#N/A	3	ENSG00000189108	IL1RAPL2	protein_coding	interleukin 1 receptor accessory protein like 2 [Source:HGNC Symbol;Acc:HGNC:5997]
COX5B	#N/A	0.950688	#N/A	#N/A	#N/A	#N/A	#N/A	#N/A	#N/A	#N/A	#N/A	#N/A	#N/A	#N/A	#N/A	#N/A	1.54135	#N/A	3.43224	#N/A	3	ENSG00000135940	COX5B	protein_coding	cytochrome c oxidase subunit 5B [Source:HGNC Symbol;Acc:HGNC:2269]
MYLK-AS1	#N/A	#N/A	1.26246	0.950482	#N/A	#N/A	#N/A	#N/A	#N/A	#N/A	#N/A	#N/A	#N/A	#N/A	#N/A	#N/A	#N/A	#N/A	4.7776	#N/A	3	ENSG00000239523	MYLK-AS1	lncRNA	MYLK antisense RNA 1 [Source:HGNC Symbol;Acc:HGNC:42440]
ZDHHC12	#N/A	0.950363	#N/A	#N/A	#N/A	#N/A	1.47859	#N/A	#N/A	#N/A	#N/A	#N/A	#N/A	#N/A	#N/A	#N/A	#N/A	#N/A	3.25823	#N/A	3	ENSG00000160446	ZDHHC12	protein_coding	zinc finger DHHC-type palmitoyltransferase 12 [Source:HGNC Symbol;Acc:HGNC:19159]
PPM1N	#N/A	#N/A	1.18424	#N/A	#N/A	#N/A	#N/A	#N/A	#N/A	#N/A	#N/A	#N/A	0.949669	#N/A	#N/A	#N/A	#N/A	#N/A	2.38779	#N/A	3	ENSG00000213889	PPM1N	protein_coding	protein phosphatase, Mg2+/Mn2+ dependent 1N (putative) [Source:HGNC Symbol;Acc:HGNC:26845]
HSPA8	#N/A	0.948673	#N/A	#N/A	#N/A	#N/A	#N/A	#N/A	#N/A	#N/A	#N/A	#N/A	#N/A	#N/A	#N/A	#N/A	1.74619	#N/A	4.48237	#N/A	3	ENSG00000109971	HSPA8	protein_coding	heat shock protein family A (Hsp70) member 8 [Source:HGNC Symbol;Acc:HGNC:5241]
#258666	#N/A	#N/A	#N/A	#N/A	#N/A	#N/A	#N/A	#N/A	#N/A	#N/A	0.947012	1.32281	#N/A	#N/A	#N/A	#N/A	#N/A	#N/A	2.40036	#N/A	3	ENSG00000258666		lncRNA	novel transcript, antisense to WARS
#249388	#N/A	#N/A	2.05419	1.28121	#N/A	#N/A	#N/A	#N/A	#N/A	#N/A	#N/A	#N/A	0.945194	#N/A	#N/A	#N/A	#N/A	#N/A	#N/A	#N/A	3	ENSG00000249388		lncRNA	novel transcript
#287860	#N/A	#N/A	2.25675	0.943594	#N/A	#N/A	#N/A	#N/A	#N/A	0.95541	#N/A	#N/A	#N/A	#N/A	#N/A	#N/A	#N/A	#N/A	#N/A	#N/A	3	ENSG00000287860		lncRNA	novel transcript
ZNF750	#N/A	#N/A	1.26901	2.0114	#N/A	#N/A	#N/A	#N/A	#N/A	#N/A	#N/A	#N/A	#N/A	#N/A	#N/A	#N/A	#N/A	#N/A	0.942275	#N/A	3	ENSG00000141579	ZNF750	protein_coding	zinc finger protein 750 [Source:HGNC Symbol;Acc:HGNC:25843]
TNFSF4	1.02239	#N/A	0.941832	1.21884	#N/A	#N/A	#N/A	#N/A	#N/A	#N/A	#N/A	#N/A	#N/A	#N/A	#N/A	#N/A	#N/A	#N/A	#N/A	#N/A	3	ENSG00000117586	TNFSF4	protein_coding	TNF superfamily member 4 [Source:HGNC Symbol;Acc:HGNC:11934]
MIR193BHG	#N/A	#N/A	#N/A	#N/A	#N/A	#N/A	#N/A	#N/A	#N/A	1.60556	2.42728	#N/A	#N/A	#N/A	#N/A	0.941704	#N/A	#N/A	#N/A	#N/A	3	ENSG00000262454	MIR193BHG	lncRNA	MIR193b-365a host gene [Source:HGNC Symbol;Acc:HGNC:51945]
NDUFB2-AS1	#N/A	#N/A	1.08015	0.938779	#N/A	#N/A	#N/A	#N/A	#N/A	#N/A	#N/A	#N/A	#N/A	#N/A	#N/A	#N/A	#N/A	#N/A	1.06796	#N/A	3	ENSG00000240889	NDUFB2-AS1	lncRNA	NDUFB2 antisense RNA 1 [Source:HGNC Symbol;Acc:HGNC:40396]
JAGN1	#N/A	1.37621	#N/A	#N/A	#N/A	#N/A	#N/A	#N/A	#N/A	0.937	#N/A	#N/A	#N/A	#N/A	#N/A	#N/A	#N/A	#N/A	5.50369	#N/A	3	ENSG00000171135	JAGN1	protein_coding	jagunal homolog 1 [Source:HGNC Symbol;Acc:HGNC:26926]
#248434	#N/A	#N/A	1.76489	#N/A	#N/A	#N/A	#N/A	#N/A	#N/A	#N/A	#N/A	0.936872	#N/A	#N/A	#N/A	#N/A	#N/A	#N/A	2.88805	#N/A	3	ENSG00000248434		lncRNA	novel transcript
SMCO4	#N/A	#N/A	#N/A	#N/A	#N/A	#N/A	2.26492	#N/A	#N/A	1.64367	#N/A	#N/A	#N/A	#N/A	#N/A	#N/A	#N/A	#N/A	0.936037	#N/A	3	ENSG00000166002	SMCO4	protein_coding	single-pass membrane protein with coiled-coil domains 4 [Source:HGNC Symbol;Acc:HGNC:24810]
TMEM236	0.936021	#N/A	1.2787	#N/A	#N/A	#N/A	#N/A	#N/A	#N/A	#N/A	#N/A	1.64658	#N/A	#N/A	#N/A	#N/A	#N/A	#N/A	#N/A	#N/A	3	ENSG00000148483	TMEM236	protein_coding	transmembrane protein 236 [Source:HGNC Symbol;Acc:HGNC:23473]
EEF1G	#N/A	#N/A	#N/A	#N/A	2.54307	#N/A	0.934523	#N/A	#N/A	#N/A	#N/A	#N/A	#N/A	#N/A	#N/A	#N/A	#N/A	#N/A	2.94011	#N/A	3	ENSG00000254772	EEF1G	protein_coding	eukaryotic translation elongation factor 1 gamma [Source:HGNC Symbol;Acc:HGNC:3213]
ATP6V0A1	#N/A	#N/A	#N/A	#N/A	#N/A	#N/A	#N/A	#N/A	#N/A	0.934499	1.94	#N/A	#N/A	#N/A	#N/A	#N/A	#N/A	#N/A	1.16413	#N/A	3	ENSG00000033627	ATP6V0A1	protein_coding	ATPase H+ transporting V0 subunit a1 [Source:HGNC Symbol;Acc:HGNC:865]
RPUSD2	#N/A	0.984435	0.933672	#N/A	#N/A	#N/A	#N/A	#N/A	#N/A	#N/A	#N/A	#N/A	#N/A	#N/A	#N/A	#N/A	#N/A	#N/A	2.36551	#N/A	3	ENSG00000166133	RPUSD2	protein_coding	RNA pseudouridine synthase domain containing 2 [Source:HGNC Symbol;Acc:HGNC:24180]
TK2	0.933643	#N/A	#N/A	#N/A	#N/A	#N/A	0.9532	#N/A	#N/A	#N/A	#N/A	#N/A	#N/A	#N/A	#N/A	#N/A	#N/A	#N/A	4.97161	#N/A	3	ENSG00000166548	TK2	protein_coding	thymidine kinase 2 [Source:HGNC Symbol;Acc:HGNC:11831]
LRFN4	#N/A	#N/A	#N/A	#N/A	#N/A	#N/A	2.07	#N/A	#N/A	#N/A	#N/A	#N/A	#N/A	#N/A	#N/A	0.933116	#N/A	#N/A	1.65595	#N/A	3	ENSG00000173621	LRFN4	protein_coding	leucine rich repeat and fibronectin type III domain containing 4 [Source:HGNC Symbol;Acc:HGNC:28456]
#285864	#N/A	#N/A	1.13885	1.86545	#N/A	#N/A	#N/A	#N/A	#N/A	#N/A	#N/A	#N/A	#N/A	#N/A	#N/A	#N/A	#N/A	#N/A	0.933067	#N/A	3	ENSG00000285864		lncRNA	novel transcript
ZNF428	#N/A	0.932914	#N/A	1.00509	#N/A	#N/A	#N/A	#N/A	#N/A	#N/A	#N/A	#N/A	#N/A	#N/A	#N/A	#N/A	#N/A	#N/A	2.51322	#N/A	3	ENSG00000131116	ZNF428	protein_coding	zinc finger protein 428 [Source:HGNC Symbol;Acc:HGNC:20804]
DUSP7	1.33432	#N/A	#N/A	#N/A	#N/A	#N/A	#N/A	#N/A	#N/A	0.932074	#N/A	#N/A	#N/A	#N/A	#N/A	#N/A	#N/A	#N/A	1.14313	#N/A	3	ENSG00000164086	DUSP7	protein_coding	dual specificity phosphatase 7 [Source:HGNC Symbol;Acc:HGNC:3073]
#238009	#N/A	#N/A	#N/A	#N/A	#N/A	#N/A	#N/A	#N/A	#N/A	#N/A	#N/A	#N/A	1.25197	0.931931	#N/A	#N/A	#N/A	#N/A	1.1366	#N/A	3	ENSG00000238009		lncRNA	novel transcript
PYCR3#104524	#N/A	#N/A	0.93014	0.962974	#N/A	#N/A	#N/A	#N/A	#N/A	#N/A	#N/A	#N/A	#N/A	#N/A	#N/A	#N/A	#N/A	#N/A	2.36176	#N/A	3	ENSG00000104524	PYCR3	protein_coding	pyrroline-5-carboxylate reductase 3 [Source:HGNC Symbol;Acc:HGNC:25846]
PCF11-AS1	#N/A	#N/A	#N/A	0.929471	#N/A	#N/A	#N/A	#N/A	#N/A	#N/A	#N/A	#N/A	1.68658	#N/A	#N/A	#N/A	#N/A	#N/A	1.64907	#N/A	3	ENSG00000269939	PCF11-AS1	lncRNA	PCF11 antisense RNA 1 [Source:HGNC Symbol;Acc:HGNC:52263]
ANXA5	#N/A	#N/A	#N/A	#N/A	#N/A	#N/A	3.24997	#N/A	#N/A	#N/A	#N/A	#N/A	#N/A	#N/A	#N/A	1.23249	#N/A	#N/A	0.929407	#N/A	3	ENSG00000164111	ANXA5	protein_coding	annexin A5 [Source:HGNC Symbol;Acc:HGNC:543]
#231794	#N/A	#N/A	1.31343	#N/A	#N/A	#N/A	#N/A	#N/A	#N/A	#N/A	#N/A	0.929055	#N/A	#N/A	#N/A	#N/A	#N/A	#N/A	4.38686	#N/A	3	ENSG00000231794		lncRNA	novel transcript, antisense to WDR91
#273388	#N/A	#N/A	1.3604	#N/A	#N/A	#N/A	#N/A	#N/A	#N/A	#N/A	#N/A	0.928753	#N/A	#N/A	#N/A	#N/A	#N/A	#N/A	4.16504	#N/A	3	ENSG00000273388		lncRNA	novel transcript, antisense to MYH13
#240086	#N/A	#N/A	1.26209	#N/A	#N/A	#N/A	#N/A	#N/A	#N/A	#N/A	#N/A	1.20478	#N/A	#N/A	#N/A	#N/A	#N/A	#N/A	0.92785	#N/A	3	ENSG00000240086		lncRNA	novel transcript, antisense to EPHB1
GRIN3B	#N/A	#N/A	2.259	#N/A	#N/A	#N/A	#N/A	#N/A	#N/A	#N/A	#N/A	0.927807	#N/A	#N/A	#N/A	#N/A	#N/A	#N/A	2.46805	#N/A	3	ENSG00000116032	GRIN3B	protein_coding	glutamate ionotropic receptor NMDA type subunit 3B [Source:HGNC Symbol;Acc:HGNC:16768]
#266490	#N/A	#N/A	1.21613	0.927764	#N/A	#N/A	#N/A	#N/A	#N/A	#N/A	#N/A	#N/A	#N/A	#N/A	#N/A	#N/A	#N/A	#N/A	1.07746	#N/A	3	ENSG00000266490		lncRNA	novel transcript
CAVIN4	#N/A	#N/A	2.04358	4.17992	#N/A	#N/A	0.925295	#N/A	#N/A	#N/A	#N/A	#N/A	#N/A	#N/A	#N/A	#N/A	#N/A	#N/A	#N/A	#N/A	3	ENSG00000170681	CAVIN4	protein_coding	caveolae associated protein 4 [Source:HGNC Symbol;Acc:HGNC:33742]
ADPGK-AS1	#N/A	#N/A	#N/A	#N/A	#N/A	#N/A	2.47534	#N/A	#N/A	0.925003	1.09095	#N/A	#N/A	#N/A	#N/A	#N/A	#N/A	#N/A	#N/A	#N/A	3	ENSG00000260898	ADPGK-AS1	lncRNA	ADPGK antisense RNA 1 [Source:HGNC Symbol;Acc:HGNC:44144]
CELA2B	#N/A	#N/A	1.67543	#N/A	#N/A	#N/A	#N/A	#N/A	0.924889	#N/A	#N/A	#N/A	#N/A	#N/A	#N/A	#N/A	#N/A	#N/A	0.9534	#N/A	3	ENSG00000215704	CELA2B	protein_coding	chymotrypsin like elastase 2B [Source:HGNC Symbol;Acc:HGNC:29995]
LINC01470	#N/A	#N/A	1.64566	#N/A	#N/A	#N/A	#N/A	#N/A	#N/A	#N/A	#N/A	0.924078	#N/A	#N/A	#N/A	#N/A	#N/A	#N/A	3.58051	#N/A	3	ENSG00000249484	LINC01470	lncRNA	long intergenic non-protein coding RNA 1470 [Source:HGNC Symbol;Acc:HGNC:51105]
ASIC3	2.01037	#N/A	#N/A	#N/A	#N/A	#N/A	#N/A	#N/A	#N/A	#N/A	#N/A	#N/A	2.21724	#N/A	#N/A	#N/A	#N/A	#N/A	0.92235	#N/A	3	ENSG00000213199	ASIC3	protein_coding	acid sensing ion channel subunit 3 [Source:HGNC Symbol;Acc:HGNC:101]
HPYR1	2.6457	#N/A	#N/A	1.47484	#N/A	#N/A	#N/A	#N/A	#N/A	#N/A	0.921977	#N/A	#N/A	#N/A	#N/A	#N/A	#N/A	#N/A	#N/A	#N/A	3	ENSG00000253521	HPYR1	lncRNA	Helicobacter pylori responsive 1 [Source:HGNC Symbol;Acc:HGNC:16071]
#253553	#N/A	#N/A	1.69709	#N/A	#N/A	#N/A	#N/A	#N/A	#N/A	#N/A	#N/A	1.56469	#N/A	#N/A	#N/A	#N/A	#N/A	#N/A	0.921862	#N/A	3	ENSG00000253553		lncRNA	novel transcript, antisense to MMP16
PLAC9	#N/A	#N/A	1.17953	1.67509	#N/A	#N/A	#N/A	#N/A	#N/A	#N/A	#N/A	#N/A	#N/A	#N/A	#N/A	#N/A	#N/A	#N/A	0.920141	#N/A	3	ENSG00000189129	PLAC9	protein_coding	placenta associated 9 [Source:HGNC Symbol;Acc:HGNC:19255]
CRACDL	2.32481	#N/A	#N/A	1.79128	#N/A	#N/A	#N/A	#N/A	#N/A	#N/A	#N/A	#N/A	#N/A	#N/A	#N/A	#N/A	#N/A	#N/A	0.917375	#N/A	3	ENSG00000196872	CRACDL	protein_coding	CRACD like [Source:HGNC Symbol;Acc:HGNC:33454]
TRIP6	#N/A	#N/A	#N/A	#N/A	#N/A	#N/A	#N/A	#N/A	#N/A	#N/A	0.916882	#N/A	#N/A	#N/A	#N/A	1.00098	#N/A	#N/A	1.46866	#N/A	3	ENSG00000087077	TRIP6	protein_coding	thyroid hormone receptor interactor 6 [Source:HGNC Symbol;Acc:HGNC:12311]
ITSN1	1.02115	#N/A	#N/A	#N/A	#N/A	#N/A	#N/A	#N/A	#N/A	#N/A	2.00132	#N/A	#N/A	#N/A	#N/A	#N/A	#N/A	#N/A	0.916837	#N/A	3	ENSG00000205726	ITSN1	protein_coding	intersectin 1 [Source:HGNC Symbol;Acc:HGNC:6183]
NRIP3	#N/A	#N/A	#N/A	#N/A	#N/A	#N/A	#N/A	#N/A	#N/A	0.97975	#N/A	#N/A	#N/A	#N/A	#N/A	1.28401	#N/A	#N/A	0.916284	#N/A	3	ENSG00000175352	NRIP3	protein_coding	nuclear receptor interacting protein 3 [Source:HGNC Symbol;Acc:HGNC:1167]
C9orf24	#N/A	#N/A	1.53108	0.915606	#N/A	#N/A	#N/A	#N/A	#N/A	#N/A	#N/A	#N/A	#N/A	#N/A	#N/A	#N/A	#N/A	#N/A	2.65468	#N/A	3	ENSG00000164972	C9orf24	protein_coding	chromosome 9 open reading frame 24 [Source:HGNC Symbol;Acc:HGNC:19919]
SELENOO-AS1	#N/A	#N/A	1.05766	#N/A	#N/A	#N/A	#N/A	#N/A	#N/A	#N/A	#N/A	1.3164	#N/A	#N/A	#N/A	#N/A	#N/A	#N/A	0.915604	#N/A	3	ENSG00000273137	SELENOO-AS1	lncRNA	SELENOO antisense RNA 1 [Source:HGNC Symbol;Acc:HGNC:56048]
#253238	#N/A	#N/A	2.18892	#N/A	#N/A	#N/A	#N/A	#N/A	#N/A	#N/A	0.913314	#N/A	#N/A	#N/A	#N/A	#N/A	#N/A	#N/A	1.49611	#N/A	3	ENSG00000253238		lncRNA	novel transcript
TPST2	0.941584	#N/A	#N/A	#N/A	#N/A	#N/A	#N/A	#N/A	#N/A	#N/A	#N/A	#N/A	0.912063	#N/A	#N/A	#N/A	#N/A	#N/A	1.22197	#N/A	3	ENSG00000128294	TPST2	protein_coding	tyrosylprotein sulfotransferase 2 [Source:HGNC Symbol;Acc:HGNC:12021]
#261448	#N/A	#N/A	1.88634	#N/A	#N/A	#N/A	#N/A	#N/A	#N/A	#N/A	#N/A	0.911579	#N/A	#N/A	#N/A	#N/A	#N/A	#N/A	3.98292	#N/A	3	ENSG00000261448		lncRNA	novel transcript, antisense to XYLT1
CSTB	#N/A	#N/A	#N/A	#N/A	#N/A	#N/A	1.59231	#N/A	#N/A	0.911379	#N/A	#N/A	#N/A	#N/A	#N/A	#N/A	#N/A	#N/A	4.06631	#N/A	3	ENSG00000160213	CSTB	protein_coding	cystatin B [Source:HGNC Symbol;Acc:HGNC:2482]
PRMT5-AS1	#N/A	#N/A	1.07239	#N/A	#N/A	#N/A	#N/A	#N/A	#N/A	#N/A	0.911299	#N/A	#N/A	#N/A	#N/A	1.94848	#N/A	#N/A	#N/A	#N/A	3	ENSG00000237054	PRMT5-AS1	lncRNA	PRMT5 antisense RNA 1 [Source:HGNC Symbol;Acc:HGNC:40533]
MYLK	#N/A	#N/A	1.46189	1.24443	#N/A	#N/A	#N/A	#N/A	#N/A	#N/A	#N/A	0.90993	#N/A	#N/A	#N/A	#N/A	#N/A	#N/A	#N/A	#N/A	3	ENSG00000065534	MYLK	protein_coding	myosin light chain kinase [Source:HGNC Symbol;Acc:HGNC:7590]
DSCR9	#N/A	#N/A	2.14548	1.13802	#N/A	#N/A	#N/A	#N/A	#N/A	#N/A	#N/A	#N/A	#N/A	#N/A	#N/A	#N/A	#N/A	#N/A	0.909839	#N/A	3	ENSG00000230366	DSCR9	lncRNA	Down syndrome critical region 9 [Source:HGNC Symbol;Acc:HGNC:16301]
ZNF85#105750	#N/A	0.90956	1.57812	#N/A	#N/A	#N/A	#N/A	#N/A	#N/A	#N/A	#N/A	#N/A	#N/A	#N/A	#N/A	#N/A	#N/A	#N/A	5.42435	#N/A	3	ENSG00000105750	ZNF85	protein_coding	zinc finger protein 85 [Source:HGNC Symbol;Acc:HGNC:13160]
LIMS2	#N/A	#N/A	0.909117	#N/A	#N/A	#N/A	#N/A	#N/A	#N/A	2.33314	#N/A	#N/A	#N/A	#N/A	#N/A	1.51607	#N/A	#N/A	#N/A	#N/A	3	ENSG00000072163	LIMS2	protein_coding	LIM zinc finger domain containing 2 [Source:HGNC Symbol;Acc:HGNC:16084]
WFS1	#N/A	1.08254	1.24348	#N/A	#N/A	#N/A	#N/A	#N/A	#N/A	#N/A	#N/A	#N/A	#N/A	#N/A	#N/A	#N/A	#N/A	#N/A	0.908629	#N/A	3	ENSG00000109501	WFS1	protein_coding	wolframin ER transmembrane glycoprotein [Source:HGNC Symbol;Acc:HGNC:12762]
LOXL4	#N/A	#N/A	2.28565	#N/A	#N/A	#N/A	#N/A	#N/A	#N/A	#N/A	#N/A	1.76268	#N/A	#N/A	#N/A	#N/A	#N/A	#N/A	0.907619	#N/A	3	ENSG00000138131	LOXL4	protein_coding	lysyl oxidase like 4 [Source:HGNC Symbol;Acc:HGNC:17171]
#274253	#N/A	#N/A	3.96502	2.09829	#N/A	#N/A	#N/A	#N/A	#N/A	0.907283	#N/A	#N/A	#N/A	#N/A	#N/A	#N/A	#N/A	#N/A	#N/A	#N/A	3	ENSG00000274253		lncRNA	novel transcript, sense overlapping NIPA1
PRB3#197870	#N/A	#N/A	1.74457	1.57997	#N/A	#N/A	#N/A	#N/A	#N/A	#N/A	#N/A	0.906988	#N/A	#N/A	#N/A	#N/A	#N/A	#N/A	#N/A	#N/A	3	ENSG00000197870	PRB3	protein_coding	proline rich protein BstNI subfamily 3 [Source:HGNC Symbol;Acc:HGNC:9339]
ITGA6-AS1	#N/A	0.906088	1.69583	2.00042	#N/A	#N/A	#N/A	#N/A	#N/A	#N/A	#N/A	#N/A	#N/A	#N/A	#N/A	#N/A	#N/A	#N/A	#N/A	#N/A	3	ENSG00000232788	ITGA6-AS1	lncRNA	ITGA6 antisense RNA 1 [Source:HGNC Symbol;Acc:HGNC:40308]
#254317	#N/A	#N/A	2.72203	#N/A	#N/A	#N/A	#N/A	#N/A	#N/A	#N/A	#N/A	0.905554	#N/A	#N/A	#N/A	#N/A	#N/A	#N/A	3.42769	#N/A	3	ENSG00000254317		lncRNA	novel transcript
#255621	#N/A	#N/A	#N/A	#N/A	#N/A	#N/A	#N/A	#N/A	#N/A	1.32686	0.905072	#N/A	#N/A	#N/A	#N/A	#N/A	#N/A	#N/A	1.5119	#N/A	3	ENSG00000255621		lncRNA	novel transcript
TEKTIP1	#N/A	#N/A	1.13808	#N/A	#N/A	#N/A	#N/A	#N/A	#N/A	#N/A	#N/A	0.904149	#N/A	#N/A	#N/A	#N/A	#N/A	#N/A	2.98977	#N/A	3	ENSG00000183397	TEKTIP1	protein_coding	tektin bundle interacting protein 1 [Source:HGNC Symbol;Acc:HGNC:34496]
#262412	#N/A	1.67101	0.903739	2.06592	#N/A	#N/A	#N/A	#N/A	#N/A	#N/A	#N/A	#N/A	#N/A	#N/A	#N/A	#N/A	#N/A	#N/A	#N/A	#N/A	3	ENSG00000262412		lncRNA	novel transcript
NIPAL4-DT	#N/A	#N/A	5.20625	#N/A	#N/A	#N/A	#N/A	#N/A	#N/A	#N/A	#N/A	#N/A	3.10977	#N/A	#N/A	#N/A	#N/A	#N/A	0.903554	#N/A	3	ENSG00000251405	NIPAL4-DT	lncRNA	NIPAL4 divergent transcript [Source:HGNC Symbol;Acc:HGNC:55542]
ADAMTS13#160323	#N/A	#N/A	1.71426	#N/A	#N/A	#N/A	#N/A	#N/A	#N/A	#N/A	#N/A	0.903057	#N/A	#N/A	#N/A	#N/A	#N/A	#N/A	2.17172	#N/A	3	ENSG00000160323	ADAMTS13	protein_coding	ADAM metallopeptidase with thrombospondin type 1 motif 13 [Source:HGNC Symbol;Acc:HGNC:1366]
LINC01521	#N/A	#N/A	1.26028	0.90143	#N/A	#N/A	#N/A	#N/A	#N/A	#N/A	#N/A	#N/A	#N/A	#N/A	#N/A	#N/A	#N/A	#N/A	1.79044	#N/A	3	ENSG00000213888	LINC01521	lncRNA	long intergenic non-protein coding RNA 1521 [Source:HGNC Symbol;Acc:HGNC:26029]
BCL6	#N/A	#N/A	#N/A	#N/A	#N/A	#N/A	0.984699	#N/A	#N/A	#N/A	0.900651	#N/A	#N/A	#N/A	#N/A	#N/A	#N/A	#N/A	2.24477	#N/A	3	ENSG00000113916	BCL6	protein_coding	BCL6 transcription repressor [Source:HGNC Symbol;Acc:HGNC:1001]
CFAP141	#N/A	#N/A	#N/A	#N/A	#N/A	#N/A	#N/A	#N/A	#N/A	#N/A	0.900424	1.3401	#N/A	#N/A	#N/A	#N/A	#N/A	#N/A	2.23596	#N/A	3	ENSG00000163263	CFAP141	protein_coding	cilia and flagella associated protein 141 [Source:HGNC Symbol;Acc:HGNC:32305]
HTATSF1	#N/A	0.899805	#N/A	#N/A	#N/A	#N/A	#N/A	#N/A	#N/A	#N/A	#N/A	#N/A	#N/A	#N/A	#N/A	#N/A	1.00628	#N/A	6.77634	#N/A	3	ENSG00000102241	HTATSF1	protein_coding	HIV-1 Tat specific factor 1 [Source:HGNC Symbol;Acc:HGNC:5276]
#264808	#N/A	0.898979	1.88589	1.67787	#N/A	#N/A	#N/A	#N/A	#N/A	#N/A	#N/A	#N/A	#N/A	#N/A	#N/A	#N/A	#N/A	#N/A	#N/A	#N/A	3	ENSG00000264808		lncRNA	novel transcript, antisense to TAOK1
#286834	#N/A	#N/A	1.6411	#N/A	#N/A	#N/A	#N/A	#N/A	#N/A	#N/A	#N/A	#N/A	#N/A	#N/A	#N/A	0.897676	#N/A	#N/A	1.96111	#N/A	3	ENSG00000286834		lncRNA	novel transcript
#271380	#N/A	0.897321	1.11602	#N/A	#N/A	#N/A	#N/A	#N/A	#N/A	#N/A	#N/A	#N/A	#N/A	#N/A	#N/A	#N/A	#N/A	#N/A	1.56427	#N/A	3	ENSG00000271380		lncRNA	novel transcript, antisense to SHC1 and PYGO2
MINCR	#N/A	0.953281	#N/A	#N/A	#N/A	#N/A	#N/A	#N/A	#N/A	#N/A	#N/A	#N/A	#N/A	#N/A	#N/A	0.89469	#N/A	#N/A	2.88221	#N/A	3	ENSG00000253716	MINCR	lncRNA	MYC-induced long non-coding RNA [Source:HGNC Symbol;Acc:HGNC:51653]
ZNF575	#N/A	#N/A	1.11319	0.893656	#N/A	#N/A	#N/A	#N/A	#N/A	#N/A	#N/A	#N/A	#N/A	#N/A	#N/A	#N/A	#N/A	#N/A	3.08691	#N/A	3	ENSG00000176472	ZNF575	protein_coding	zinc finger protein 575 [Source:HGNC Symbol;Acc:HGNC:27606]
MOCS2	#N/A	1.35244	#N/A	0.893575	#N/A	#N/A	#N/A	#N/A	#N/A	#N/A	#N/A	#N/A	#N/A	#N/A	#N/A	#N/A	#N/A	#N/A	4.63933	#N/A	3	ENSG00000164172	MOCS2	protein_coding	molybdenum cofactor synthesis 2 [Source:HGNC Symbol;Acc:HGNC:7193]
ZNF624	#N/A	#N/A	#N/A	#N/A	#N/A	#N/A	#N/A	#N/A	#N/A	#N/A	#N/A	#N/A	0.892825	#N/A	#N/A	#N/A	#N/A	1.273	4.95352	#N/A	3	ENSG00000197566	ZNF624	protein_coding	zinc finger protein 624 [Source:HGNC Symbol;Acc:HGNC:29254]
INCA1	#N/A	#N/A	2.5584	#N/A	#N/A	#N/A	#N/A	#N/A	#N/A	#N/A	0.926296	#N/A	#N/A	#N/A	#N/A	#N/A	#N/A	#N/A	0.891643	#N/A	3	ENSG00000196388	INCA1	protein_coding	inhibitor of CDK, cyclin A1 interacting protein 1 [Source:HGNC Symbol;Acc:HGNC:32224]
APMAP	0.891222	#N/A	#N/A	#N/A	#N/A	#N/A	1.37243	#N/A	#N/A	#N/A	#N/A	#N/A	#N/A	#N/A	#N/A	#N/A	#N/A	#N/A	4.76368	#N/A	3	ENSG00000101474	APMAP	protein_coding	adipocyte plasma membrane associated protein [Source:HGNC Symbol;Acc:HGNC:13238]
RRAGA	#N/A	1.11542	#N/A	#N/A	#N/A	#N/A	0.890805	#N/A	#N/A	#N/A	#N/A	#N/A	#N/A	#N/A	#N/A	#N/A	#N/A	#N/A	3.52287	#N/A	3	ENSG00000155876	RRAGA	protein_coding	Ras related GTP binding A [Source:HGNC Symbol;Acc:HGNC:16963]
RBFOX3	1.06701	#N/A	1.669	#N/A	#N/A	#N/A	#N/A	#N/A	#N/A	#N/A	#N/A	#N/A	#N/A	#N/A	#N/A	#N/A	#N/A	#N/A	0.889698	#N/A	3	ENSG00000167281	RBFOX3	protein_coding	RNA binding fox-1 homolog 3 [Source:HGNC Symbol;Acc:HGNC:27097]
#270130	#N/A	#N/A	1.56031	1.14793	#N/A	#N/A	#N/A	#N/A	#N/A	#N/A	#N/A	#N/A	#N/A	#N/A	#N/A	#N/A	#N/A	#N/A	0.889467	#N/A	3	ENSG00000270130		lncRNA	novel transcript, sense intronic to CCDC92
PGLYRP1	0.889427	#N/A	2.3902	#N/A	#N/A	#N/A	#N/A	#N/A	#N/A	#N/A	#N/A	#N/A	#N/A	#N/A	#N/A	#N/A	#N/A	#N/A	1.99094	#N/A	3	ENSG00000008438	PGLYRP1	protein_coding	peptidoglycan recognition protein 1 [Source:HGNC Symbol;Acc:HGNC:8904]
#224356	#N/A	#N/A	0.889425	#N/A	#N/A	#N/A	#N/A	#N/A	#N/A	#N/A	#N/A	#N/A	1.64716	#N/A	#N/A	#N/A	#N/A	#N/A	2.53327	#N/A	3	ENSG00000224356		lncRNA	novel transcript
#260953	0.887203	#N/A	#N/A	#N/A	#N/A	#N/A	#N/A	#N/A	#N/A	#N/A	#N/A	1.31818	#N/A	#N/A	#N/A	#N/A	#N/A	#N/A	1.62435	#N/A	3	ENSG00000260953		lncRNA	novel transcript
ESYT3	1.56951	#N/A	#N/A	2.5131	#N/A	#N/A	#N/A	#N/A	#N/A	#N/A	#N/A	#N/A	0.885968	#N/A	#N/A	#N/A	#N/A	#N/A	#N/A	#N/A	3	ENSG00000158220	ESYT3	protein_coding	extended synaptotagmin 3 [Source:HGNC Symbol;Acc:HGNC:24295]
#266936	#N/A	#N/A	3.22109	#N/A	#N/A	#N/A	#N/A	#N/A	#N/A	#N/A	0.885877	#N/A	#N/A	#N/A	#N/A	#N/A	#N/A	#N/A	2.25267	#N/A	3	ENSG00000266936		lncRNA	novel transcript, antisense to SMARCA4
#261766	#N/A	#N/A	1.95366	0.884981	#N/A	#N/A	#N/A	#N/A	#N/A	#N/A	#N/A	#N/A	#N/A	#N/A	#N/A	#N/A	#N/A	#N/A	3.59836	#N/A	3	ENSG00000261766		lncRNA	novel transcript, antisense to SH2B1
BCDIN3D	#N/A	0.909976	0.884895	#N/A	#N/A	#N/A	#N/A	#N/A	#N/A	#N/A	#N/A	#N/A	#N/A	#N/A	#N/A	#N/A	#N/A	#N/A	4.81101	#N/A	3	ENSG00000186666	BCDIN3D	protein_coding	BCDIN3 domain containing RNA methyltransferase [Source:HGNC Symbol;Acc:HGNC:27050]
ASIP	#N/A	#N/A	0.884519	#N/A	#N/A	#N/A	#N/A	#N/A	#N/A	#N/A	#N/A	0.984103	#N/A	#N/A	#N/A	#N/A	#N/A	#N/A	1.5805	#N/A	3	ENSG00000101440	ASIP	protein_coding	agouti signaling protein [Source:HGNC Symbol;Acc:HGNC:745]
#248240	#N/A	#N/A	1.17515	#N/A	#N/A	#N/A	#N/A	#N/A	#N/A	#N/A	#N/A	1.11311	#N/A	#N/A	#N/A	#N/A	#N/A	#N/A	0.88419	#N/A	3	ENSG00000248240		lncRNA	novel transcript
#259649	0.883614	#N/A	#N/A	1.0055	#N/A	#N/A	#N/A	#N/A	#N/A	#N/A	#N/A	#N/A	#N/A	#N/A	#N/A	#N/A	#N/A	#N/A	1.65602	#N/A	3	ENSG00000259649		lncRNA	novel transcript, antisense to CEMIP
MIA	#N/A	#N/A	#N/A	0.912292	#N/A	#N/A	#N/A	#N/A	#N/A	#N/A	#N/A	#N/A	#N/A	#N/A	#N/A	1.11073	#N/A	#N/A	0.88289	#N/A	3	ENSG00000261857	MIA	protein_coding	MIA SH3 domain containing [Source:HGNC Symbol;Acc:HGNC:7076]
#286782	#N/A	#N/A	1.54369	0.882776	#N/A	#N/A	#N/A	#N/A	#N/A	#N/A	#N/A	#N/A	#N/A	#N/A	#N/A	#N/A	#N/A	#N/A	1.10366	#N/A	3	ENSG00000286782		lncRNA	novel transcript
FCRL6	#N/A	#N/A	2.57492	#N/A	#N/A	#N/A	0.88218	#N/A	#N/A	#N/A	#N/A	#N/A	#N/A	#N/A	#N/A	#N/A	#N/A	#N/A	4.15548	#N/A	3	ENSG00000181036	FCRL6	protein_coding	Fc receptor like 6 [Source:HGNC Symbol;Acc:HGNC:31910]
CTHRC1	#N/A	#N/A	4.5812	#N/A	#N/A	#N/A	#N/A	#N/A	#N/A	#N/A	#N/A	0.882116	#N/A	#N/A	#N/A	#N/A	#N/A	#N/A	2.7304	#N/A	3	ENSG00000164932	CTHRC1	protein_coding	collagen triple helix repeat containing 1 [Source:HGNC Symbol;Acc:HGNC:18831]
#257953	#N/A	#N/A	2.62419	#N/A	#N/A	#N/A	#N/A	#N/A	#N/A	#N/A	#N/A	1.39775	#N/A	#N/A	#N/A	#N/A	#N/A	#N/A	0.881547	#N/A	3	ENSG00000257953		lncRNA	novel transcript, antisense to CTDSP2
#283360	#N/A	#N/A	3.10621	0.88121	#N/A	#N/A	#N/A	#N/A	#N/A	#N/A	#N/A	#N/A	#N/A	#N/A	#N/A	#N/A	#N/A	#N/A	4.73736	#N/A	3	ENSG00000283360		lncRNA	novel transcript
KIAA1217	#N/A	#N/A	1.26893	#N/A	#N/A	#N/A	#N/A	#N/A	#N/A	#N/A	#N/A	1.61743	#N/A	#N/A	#N/A	#N/A	#N/A	#N/A	0.880171	#N/A	3	ENSG00000120549	KIAA1217	protein_coding	KIAA1217 [Source:HGNC Symbol;Acc:HGNC:25428]
CCDC83	#N/A	#N/A	2.11374	1.06762	#N/A	#N/A	#N/A	#N/A	#N/A	#N/A	#N/A	#N/A	#N/A	#N/A	#N/A	#N/A	#N/A	#N/A	0.879934	#N/A	3	ENSG00000150676	CCDC83	protein_coding	coiled-coil domain containing 83 [Source:HGNC Symbol;Acc:HGNC:28535]
TCTN1	#N/A	#N/A	#N/A	#N/A	#N/A	#N/A	#N/A	#N/A	#N/A	#N/A	#N/A	1.07976	#N/A	#N/A	#N/A	0.878969	#N/A	#N/A	3.68737	#N/A	3	ENSG00000204852	TCTN1	protein_coding	tectonic family member 1 [Source:HGNC Symbol;Acc:HGNC:26113]
GLIPR1-AS1	#N/A	#N/A	1.64245	0.878422	#N/A	#N/A	#N/A	#N/A	#N/A	#N/A	#N/A	#N/A	#N/A	#N/A	#N/A	#N/A	#N/A	#N/A	2.84331	#N/A	3	ENSG00000257497	GLIPR1-AS1	lncRNA	GLIPR1 antisense RNA 1 [Source:HGNC Symbol;Acc:HGNC:56075]
PPP1CB-DT	#N/A	#N/A	#N/A	#N/A	#N/A	#N/A	#N/A	#N/A	#N/A	0.87827	0.958872	#N/A	#N/A	#N/A	#N/A	#N/A	#N/A	#N/A	1.94303	#N/A	3	ENSG00000226833	PPP1CB-DT	lncRNA	PPP1CB divergent transcript [Source:HGNC Symbol;Acc:HGNC:55829]
PSMB1#008018	#N/A	#N/A	#N/A	#N/A	#N/A	#N/A	0.89484	#N/A	#N/A	#N/A	#N/A	#N/A	#N/A	#N/A	#N/A	#N/A	0.878028	#N/A	3.29101	#N/A	3	ENSG00000008018	PSMB1	protein_coding	proteasome 20S subunit beta 1 [Source:HGNC Symbol;Acc:HGNC:9537]
#250057	#N/A	#N/A	#N/A	#N/A	#N/A	#N/A	#N/A	#N/A	#N/A	#N/A	#N/A	1.55209	#N/A	#N/A	#N/A	#N/A	#N/A	0.877496	2.1307	#N/A	3	ENSG00000250057		lncRNA	novel transcript
LPAR2	0.877056	#N/A	#N/A	#N/A	#N/A	#N/A	#N/A	#N/A	#N/A	#N/A	#N/A	#N/A	#N/A	#N/A	#N/A	#N/A	#N/A	1.12406	6.43063	#N/A	3	ENSG00000064547	LPAR2	protein_coding	lysophosphatidic acid receptor 2 [Source:HGNC Symbol;Acc:HGNC:3168]
LINC00638	#N/A	#N/A	2.35859	#N/A	#N/A	#N/A	#N/A	#N/A	#N/A	0.876433	#N/A	1.75826	#N/A	#N/A	#N/A	#N/A	#N/A	#N/A	#N/A	#N/A	3	ENSG00000258701	LINC00638	lncRNA	long intergenic non-protein coding RNA 638 [Source:HGNC Symbol;Acc:HGNC:28325]
WDCP	#N/A	0.95321	0.874673	#N/A	#N/A	#N/A	#N/A	#N/A	#N/A	#N/A	#N/A	#N/A	#N/A	#N/A	#N/A	#N/A	#N/A	#N/A	2.946	#N/A	3	ENSG00000163026	WDCP	protein_coding	WD repeat and coiled coil containing [Source:HGNC Symbol;Acc:HGNC:26157]
#259635	#N/A	#N/A	#N/A	#N/A	#N/A	#N/A	#N/A	#N/A	#N/A	#N/A	0.874578	1.0876	#N/A	#N/A	#N/A	#N/A	#N/A	#N/A	5.11802	#N/A	3	ENSG00000259635		lncRNA	novel transcript, antisense OAZ2
#260368	#N/A	#N/A	#N/A	0.95855	#N/A	#N/A	#N/A	#N/A	#N/A	#N/A	0.93953	#N/A	#N/A	#N/A	#N/A	#N/A	#N/A	#N/A	0.87442	#N/A	3	ENSG00000260368		lncRNA	novel transcript, overlapping YWHAZ
TRMT5	#N/A	0.873464	#N/A	#N/A	#N/A	#N/A	#N/A	#N/A	#N/A	#N/A	#N/A	#N/A	#N/A	#N/A	#N/A	1.35918	#N/A	#N/A	1.90443	#N/A	3	ENSG00000126814	TRMT5	protein_coding	tRNA methyltransferase 5 [Source:HGNC Symbol;Acc:HGNC:23141]
#286655	#N/A	#N/A	2.61541	0.872738	#N/A	#N/A	#N/A	#N/A	#N/A	#N/A	#N/A	#N/A	#N/A	#N/A	#N/A	#N/A	#N/A	#N/A	3.07986	#N/A	3	ENSG00000286655		lncRNA	novel transcript, antisense to TSEN15
#286423	1.58858	#N/A	#N/A	1.76705	#N/A	#N/A	#N/A	#N/A	#N/A	#N/A	#N/A	#N/A	#N/A	#N/A	#N/A	#N/A	#N/A	#N/A	0.872601	#N/A	3	ENSG00000286423		lncRNA	novel transcript
#229839	#N/A	#N/A	1.97531	#N/A	#N/A	#N/A	#N/A	#N/A	#N/A	#N/A	#N/A	0.872555	#N/A	#N/A	#N/A	#N/A	#N/A	#N/A	7.2794	#N/A	3	ENSG00000229839		lncRNA	novel transcript
#285850	#N/A	#N/A	#N/A	#N/A	#N/A	#N/A	#N/A	#N/A	#N/A	#N/A	0.87248	1.46604	#N/A	#N/A	#N/A	#N/A	#N/A	#N/A	1.74271	#N/A	3	ENSG00000285850		lncRNA	novel transcript
#285159	#N/A	#N/A	0.870613	1.96608	#N/A	#N/A	#N/A	#N/A	#N/A	#N/A	#N/A	#N/A	#N/A	#N/A	#N/A	#N/A	#N/A	#N/A	1.4416	#N/A	3	ENSG00000285159		lncRNA	novel transcript
MIR100HG	1.05099	#N/A	#N/A	#N/A	#N/A	#N/A	#N/A	#N/A	#N/A	#N/A	1.99191	#N/A	#N/A	#N/A	#N/A	#N/A	#N/A	#N/A	0.870342	#N/A	3	ENSG00000255248	MIR100HG	lncRNA	mir-100-let-7a-2-mir-125b-1 cluster host gene [Source:HGNC Symbol;Acc:HGNC:39522]
TRIM7-AS2	#N/A	0.868674	#N/A	#N/A	#N/A	#N/A	#N/A	#N/A	1.00413	#N/A	#N/A	#N/A	#N/A	#N/A	#N/A	#N/A	#N/A	#N/A	1.07029	#N/A	3	ENSG00000250222	TRIM7-AS2	lncRNA	TRIM7 antisense RNA 2 [Source:HGNC Symbol;Acc:HGNC:56031]
SRSF12	#N/A	#N/A	1.8996	0.86865	#N/A	#N/A	#N/A	#N/A	#N/A	#N/A	#N/A	#N/A	#N/A	#N/A	#N/A	#N/A	#N/A	#N/A	4.98649	#N/A	3	ENSG00000154548	SRSF12	protein_coding	serine and arginine rich splicing factor 12 [Source:HGNC Symbol;Acc:HGNC:21220]
#276533	1.91865	#N/A	#N/A	#N/A	#N/A	#N/A	0.865869	#N/A	#N/A	#N/A	#N/A	#N/A	#N/A	#N/A	#N/A	#N/A	#N/A	#N/A	2.69727	#N/A	3	ENSG00000276533		lncRNA	novel transcript, sense intronic to RAB27A
C15orf61	#N/A	1.11932	#N/A	#N/A	#N/A	#N/A	0.865666	#N/A	#N/A	#N/A	#N/A	#N/A	#N/A	#N/A	#N/A	#N/A	#N/A	#N/A	2.64184	#N/A	3	ENSG00000189227	C15orf61	protein_coding	chromosome 15 open reading frame 61 [Source:HGNC Symbol;Acc:HGNC:34453]
RHBDL2	#N/A	#N/A	1.40291	0.865026	#N/A	#N/A	#N/A	#N/A	#N/A	#N/A	#N/A	#N/A	#N/A	#N/A	#N/A	#N/A	#N/A	#N/A	4.45599	#N/A	3	ENSG00000158315	RHBDL2	protein_coding	rhomboid like 2 [Source:HGNC Symbol;Acc:HGNC:16083]
STIL	#N/A	#N/A	0.863966	0.941456	#N/A	#N/A	#N/A	#N/A	#N/A	#N/A	#N/A	#N/A	#N/A	#N/A	#N/A	#N/A	#N/A	#N/A	3.48862	#N/A	3	ENSG00000123473	STIL	protein_coding	STIL centriolar assembly protein [Source:HGNC Symbol;Acc:HGNC:10879]
LINC00276	#N/A	#N/A	0.871009	#N/A	#N/A	#N/A	#N/A	#N/A	#N/A	#N/A	0.863602	#N/A	#N/A	#N/A	#N/A	#N/A	#N/A	#N/A	1.12482	#N/A	3	ENSG00000230448	LINC00276	lncRNA	long intergenic non-protein coding RNA 276 [Source:HGNC Symbol;Acc:HGNC:38663]
RIOX1	#N/A	1.52214	#N/A	0.863378	#N/A	#N/A	#N/A	#N/A	#N/A	#N/A	#N/A	#N/A	#N/A	#N/A	#N/A	#N/A	#N/A	#N/A	2.96979	#N/A	3	ENSG00000170468	RIOX1	protein_coding	ribosomal oxygenase 1 [Source:HGNC Symbol;Acc:HGNC:20968]
MIR3681HG	#N/A	#N/A	1.30482	#N/A	#N/A	#N/A	#N/A	0.863315	#N/A	#N/A	#N/A	#N/A	#N/A	#N/A	#N/A	#N/A	#N/A	#N/A	3.74468	#N/A	3	ENSG00000224184	MIR3681HG	lncRNA	MIR3681 host gene [Source:HGNC Symbol;Acc:HGNC:52001]
#248356	0.86229	#N/A	1.71599	#N/A	#N/A	#N/A	#N/A	#N/A	#N/A	#N/A	#N/A	#N/A	#N/A	#N/A	#N/A	#N/A	#N/A	#N/A	1.34627	#N/A	3	ENSG00000248356		lncRNA	novel transcript
PRR22	#N/A	#N/A	1.56161	1.08263	#N/A	#N/A	#N/A	#N/A	#N/A	#N/A	#N/A	#N/A	#N/A	#N/A	#N/A	#N/A	#N/A	#N/A	0.861798	#N/A	3	ENSG00000212123	PRR22	protein_coding	proline rich 22 [Source:HGNC Symbol;Acc:HGNC:28354]
#269910	#N/A	#N/A	2.33808	#N/A	#N/A	#N/A	#N/A	#N/A	#N/A	#N/A	#N/A	0.860665	#N/A	#N/A	#N/A	#N/A	#N/A	#N/A	2.70858	#N/A	3	ENSG00000269910		lncRNA	novel transcript, antisense to KLC1
POLH-AS1	#N/A	#N/A	#N/A	0.860108	#N/A	#N/A	#N/A	#N/A	#N/A	#N/A	#N/A	1.21202	#N/A	#N/A	#N/A	#N/A	#N/A	#N/A	2.11721	#N/A	3	ENSG00000203362	POLH-AS1	lncRNA	POLH antisense RNA 1 [Source:HGNC Symbol;Acc:HGNC:40459]
ARHGEF19	#N/A	#N/A	0.859986	1.46551	#N/A	#N/A	#N/A	#N/A	#N/A	#N/A	#N/A	#N/A	#N/A	#N/A	#N/A	#N/A	#N/A	#N/A	3.74644	#N/A	3	ENSG00000142632	ARHGEF19	protein_coding	Rho guanine nucleotide exchange factor 19 [Source:HGNC Symbol;Acc:HGNC:26604]
MDK	2.55313	#N/A	#N/A	1.78537	#N/A	#N/A	#N/A	#N/A	#N/A	#N/A	#N/A	#N/A	#N/A	#N/A	#N/A	#N/A	#N/A	#N/A	0.856929	#N/A	3	ENSG00000110492	MDK	protein_coding	midkine [Source:HGNC Symbol;Acc:HGNC:6972]
SCUBE3	#N/A	#N/A	2.65314	0.856555	#N/A	#N/A	#N/A	#N/A	#N/A	#N/A	#N/A	#N/A	#N/A	#N/A	#N/A	#N/A	#N/A	#N/A	2.32884	#N/A	3	ENSG00000146197	SCUBE3	protein_coding	signal peptide, CUB domain and EGF like domain containing 3 [Source:HGNC Symbol;Acc:HGNC:13655]
SLC30A6-DT	#N/A	0.856206	1.57137	#N/A	#N/A	#N/A	#N/A	#N/A	#N/A	#N/A	#N/A	#N/A	#N/A	#N/A	#N/A	#N/A	#N/A	#N/A	1.05641	#N/A	3	ENSG00000272716	SLC30A6-DT	lncRNA	SLC30A6 divergent transcript [Source:HGNC Symbol;Acc:HGNC:55203]
#243389	#N/A	#N/A	#N/A	0.855458	#N/A	#N/A	#N/A	#N/A	#N/A	#N/A	#N/A	#N/A	1.12775	#N/A	#N/A	#N/A	#N/A	#N/A	5.03466	#N/A	3	ENSG00000243389		lncRNA	novel transcript
NDST3	#N/A	#N/A	1.61303	#N/A	#N/A	#N/A	#N/A	#N/A	#N/A	0.854847	1.09718	#N/A	#N/A	#N/A	#N/A	#N/A	#N/A	#N/A	#N/A	#N/A	3	ENSG00000164100	NDST3	protein_coding	N-deacetylase and N-sulfotransferase 3 [Source:HGNC Symbol;Acc:HGNC:7682]
OR52I1	#N/A	0.853901	1.18485	1.60451	#N/A	#N/A	#N/A	#N/A	#N/A	#N/A	#N/A	#N/A	#N/A	#N/A	#N/A	#N/A	#N/A	#N/A	#N/A	#N/A	3	ENSG00000232268	OR52I1	protein_coding	olfactory receptor family 52 subfamily I member 1 [Source:HGNC Symbol;Acc:HGNC:15220]
DGCR11	#N/A	#N/A	#N/A	#N/A	#N/A	#N/A	#N/A	#N/A	#N/A	#N/A	#N/A	1.25813	#N/A	#N/A	#N/A	0.853847	#N/A	#N/A	3.33913	#N/A	3	ENSG00000273311	DGCR11	lncRNA	DiGeorge syndrome critical region gene 11 [Source:HGNC Symbol;Acc:HGNC:17226]
GRM7	0.937661	#N/A	#N/A	#N/A	#N/A	#N/A	#N/A	#N/A	#N/A	#N/A	1.19198	#N/A	#N/A	#N/A	#N/A	#N/A	#N/A	#N/A	0.853056	#N/A	3	ENSG00000196277	GRM7	protein_coding	glutamate metabotropic receptor 7 [Source:HGNC Symbol;Acc:HGNC:4599]
PLAC8L1	#N/A	#N/A	1.26168	0.852715	#N/A	#N/A	#N/A	#N/A	#N/A	#N/A	#N/A	#N/A	#N/A	#N/A	#N/A	#N/A	#N/A	#N/A	2.58107	#N/A	3	ENSG00000173261	PLAC8L1	protein_coding	PLAC8 like 1 [Source:HGNC Symbol;Acc:HGNC:31746]
PET117	#N/A	0.852354	#N/A	#N/A	#N/A	#N/A	#N/A	#N/A	#N/A	#N/A	#N/A	#N/A	#N/A	#N/A	#N/A	#N/A	#N/A	1.58513	2.50992	#N/A	3	ENSG00000232838	PET117	protein_coding	PET117 cytochrome c oxidase chaperone [Source:HGNC Symbol;Acc:HGNC:40045]
H2BC18	0.851502	#N/A	#N/A	#N/A	#N/A	#N/A	#N/A	#N/A	#N/A	#N/A	#N/A	#N/A	#N/A	#N/A	#N/A	0.939355	#N/A	#N/A	4.20049	#N/A	3	ENSG00000203814	H2BC18	protein_coding	H2B clustered histone 18 [Source:HGNC Symbol;Acc:HGNC:24700]
PCNX4-DT	#N/A	#N/A	#N/A	0.851195	#N/A	#N/A	#N/A	#N/A	#N/A	#N/A	#N/A	#N/A	#N/A	#N/A	1.4295	#N/A	#N/A	#N/A	2.15998	#N/A	3	ENSG00000258553	PCNX4-DT	lncRNA	PCNX4 divergent transcript [Source:HGNC Symbol;Acc:HGNC:55447]
#255520	#N/A	#N/A	1.68965	0.850861	#N/A	#N/A	#N/A	#N/A	#N/A	#N/A	#N/A	#N/A	#N/A	#N/A	#N/A	#N/A	#N/A	#N/A	1.39732	#N/A	3	ENSG00000255520		lncRNA	novel transcript
EID2B	#N/A	0.850626	#N/A	#N/A	#N/A	#N/A	#N/A	#N/A	#N/A	#N/A	#N/A	#N/A	#N/A	#N/A	#N/A	#N/A	#N/A	1.64736	3.59465	#N/A	3	ENSG00000176401	EID2B	protein_coding	EP300 interacting inhibitor of differentiation 2B [Source:HGNC Symbol;Acc:HGNC:26796]
#266368	#N/A	#N/A	0.850172	#N/A	#N/A	#N/A	#N/A	#N/A	#N/A	#N/A	#N/A	#N/A	2.13738	#N/A	#N/A	#N/A	#N/A	#N/A	3.82502	#N/A	3	ENSG00000266368		lncRNA	novel transcript, antisense to DNAH9
RNF25	#N/A	0.9056	0.849738	#N/A	#N/A	#N/A	#N/A	#N/A	#N/A	#N/A	#N/A	#N/A	#N/A	#N/A	#N/A	#N/A	#N/A	#N/A	4.60873	#N/A	3	ENSG00000163481	RNF25	protein_coding	ring finger protein 25 [Source:HGNC Symbol;Acc:HGNC:14662]
H3C6	#N/A	0.848883	#N/A	1.14845	#N/A	#N/A	#N/A	#N/A	#N/A	#N/A	#N/A	#N/A	#N/A	#N/A	#N/A	#N/A	#N/A	#N/A	1.23693	#N/A	3	ENSG00000274750	H3C6	protein_coding	H3 clustered histone 6 [Source:HGNC Symbol;Acc:HGNC:4769]
PLEKHA4	#N/A	#N/A	1.42895	0.84872	#N/A	#N/A	#N/A	#N/A	#N/A	#N/A	#N/A	#N/A	#N/A	#N/A	#N/A	#N/A	#N/A	#N/A	0.883167	#N/A	3	ENSG00000105559	PLEKHA4	protein_coding	pleckstrin homology domain containing A4 [Source:HGNC Symbol;Acc:HGNC:14339]
#272966	#N/A	#N/A	#N/A	1.79524	#N/A	#N/A	#N/A	#N/A	#N/A	0.84741	#N/A	#N/A	#N/A	#N/A	#N/A	1.35622	#N/A	#N/A	#N/A	#N/A	3	ENSG00000272966		lncRNA	novel transcript
#244733	#N/A	#N/A	1.72313	0.84721	#N/A	#N/A	#N/A	#N/A	#N/A	#N/A	#N/A	#N/A	#N/A	#N/A	#N/A	#N/A	#N/A	#N/A	2.61285	#N/A	3	ENSG00000244733		lncRNA	novel transcript
#232995	#N/A	#N/A	1.25122	0.845756	#N/A	#N/A	#N/A	#N/A	#N/A	#N/A	#N/A	#N/A	#N/A	#N/A	#N/A	#N/A	#N/A	#N/A	1.43637	#N/A	3	ENSG00000232995		lncRNA	regulator of G protein signaling 5 [Source:NCBI gene (formerly Entrezgene);Acc:8490]
#267033	#N/A	#N/A	1.5357	#N/A	#N/A	#N/A	#N/A	#N/A	#N/A	#N/A	#N/A	0.845612	#N/A	#N/A	#N/A	#N/A	#N/A	#N/A	2.48481	#N/A	3	ENSG00000267033		lncRNA	novel transcript, antisense FAM32A
#228386	#N/A	#N/A	1.27714	#N/A	#N/A	#N/A	#N/A	0.843358	#N/A	#N/A	#N/A	#N/A	#N/A	#N/A	#N/A	#N/A	#N/A	#N/A	3.70378	#N/A	3	ENSG00000228386		lncRNA	novel transcript
#267529	1.17789	#N/A	#N/A	#N/A	#N/A	#N/A	#N/A	#N/A	#N/A	0.953538	0.84184	#N/A	#N/A	#N/A	#N/A	#N/A	#N/A	#N/A	#N/A	#N/A	3	ENSG00000267529		lncRNA	novel transcript, antisense C18orf1
CELSR3	#N/A	#N/A	1.26173	0.841318	#N/A	#N/A	#N/A	#N/A	#N/A	#N/A	#N/A	#N/A	#N/A	#N/A	#N/A	#N/A	#N/A	#N/A	1.33571	#N/A	3	ENSG00000008300	CELSR3	protein_coding	cadherin EGF LAG seven-pass G-type receptor 3 [Source:HGNC Symbol;Acc:HGNC:3230]
EDF1	#N/A	0.838869	#N/A	#N/A	#N/A	#N/A	#N/A	#N/A	#N/A	#N/A	#N/A	#N/A	#N/A	#N/A	#N/A	#N/A	0.942326	#N/A	3.80435	#N/A	3	ENSG00000107223	EDF1	protein_coding	endothelial differentiation related factor 1 [Source:HGNC Symbol;Acc:HGNC:3164]
ALPK2	#N/A	#N/A	#N/A	#N/A	#N/A	#N/A	0.837826	#N/A	#N/A	#N/A	#N/A	#N/A	#N/A	#N/A	#N/A	1.42503	#N/A	#N/A	2.91839	#N/A	3	ENSG00000198796	ALPK2	protein_coding	alpha kinase 2 [Source:HGNC Symbol;Acc:HGNC:20565]
ANKRD20A4P	#N/A	#N/A	3.803	1.01404	#N/A	#N/A	#N/A	#N/A	#N/A	#N/A	#N/A	#N/A	#N/A	#N/A	#N/A	#N/A	#N/A	#N/A	0.837324	#N/A	3	ENSG00000172014	ANKRD20A4P	transcribed_unprocessed_pseudogene	ankyrin repeat domain 20 family member A4, pseudogene [Source:HGNC Symbol;Acc:HGNC:31982]
#258172	#N/A	#N/A	#N/A	#N/A	#N/A	#N/A	#N/A	#N/A	#N/A	#N/A	0.837244	1.40212	#N/A	#N/A	#N/A	#N/A	#N/A	#N/A	1.81234	#N/A	3	ENSG00000258172		lncRNA	novel transcript, antisense to PLXNC1
#278330	0.836773	#N/A	#N/A	#N/A	#N/A	#N/A	#N/A	#N/A	#N/A	#N/A	#N/A	#N/A	#N/A	#N/A	#N/A	#N/A	#N/A	1.04892	2.59269	#N/A	3	ENSG00000278330		lncRNA	novel transcript, antisense to MBP
#288065	#N/A	#N/A	1.60186	0.834825	#N/A	#N/A	#N/A	#N/A	#N/A	#N/A	#N/A	#N/A	#N/A	#N/A	#N/A	#N/A	#N/A	#N/A	0.933999	#N/A	3	ENSG00000288065		lncRNA	novel transcript, antisense to MCEE
ATP6V1C2	#N/A	#N/A	2.03506	#N/A	#N/A	#N/A	#N/A	#N/A	#N/A	#N/A	#N/A	0.833148	#N/A	#N/A	#N/A	#N/A	#N/A	#N/A	3.83032	#N/A	3	ENSG00000143882	ATP6V1C2	protein_coding	ATPase H+ transporting V1 subunit C2 [Source:HGNC Symbol;Acc:HGNC:18264]
IHO1	0.832655	#N/A	#N/A	#N/A	#N/A	#N/A	#N/A	#N/A	#N/A	#N/A	#N/A	1.50276	#N/A	#N/A	#N/A	#N/A	#N/A	#N/A	1.42071	#N/A	3	ENSG00000173421	IHO1	protein_coding	interactor of HORMAD1 1 [Source:HGNC Symbol;Acc:HGNC:27945]
LINC01963	#N/A	2.38524	1.89261	#N/A	#N/A	#N/A	#N/A	#N/A	#N/A	#N/A	#N/A	#N/A	#N/A	#N/A	#N/A	#N/A	#N/A	#N/A	0.831634	#N/A	3	ENSG00000260804	LINC01963	lncRNA	long intergenic non-protein coding RNA 1963 [Source:HGNC Symbol;Acc:HGNC:25283]
MRPS30	#N/A	0.831408	#N/A	#N/A	#N/A	#N/A	#N/A	#N/A	#N/A	#N/A	#N/A	#N/A	#N/A	#N/A	#N/A	#N/A	#N/A	1.16761	6.21809	#N/A	3	ENSG00000112996	MRPS30	protein_coding	mitochondrial ribosomal protein S30 [Source:HGNC Symbol;Acc:HGNC:8769]
#249690	#N/A	#N/A	5.25052	1.65975	#N/A	#N/A	#N/A	#N/A	#N/A	#N/A	#N/A	#N/A	#N/A	#N/A	#N/A	#N/A	#N/A	#N/A	0.830487	#N/A	3	ENSG00000249690		lncRNA	novel transcript, antisense to LRBA
AGA	#N/A	0.82988	#N/A	#N/A	#N/A	#N/A	#N/A	#N/A	#N/A	#N/A	#N/A	#N/A	1.17713	#N/A	#N/A	#N/A	#N/A	#N/A	3.56797	#N/A	3	ENSG00000038002	AGA	protein_coding	aspartylglucosaminidase [Source:HGNC Symbol;Acc:HGNC:318]
FAM240C#216921	#N/A	#N/A	1.89916	1.79871	#N/A	#N/A	#N/A	#N/A	#N/A	#N/A	0.829586	#N/A	#N/A	#N/A	#N/A	#N/A	#N/A	#N/A	#N/A	#N/A	3	ENSG00000216921	FAM240C	protein_coding	family with sequence similarity 240 member C [Source:HGNC Symbol;Acc:HGNC:54200]
CASC15	#N/A	#N/A	#N/A	#N/A	#N/A	#N/A	#N/A	#N/A	#N/A	0.829307	2.44964	#N/A	#N/A	#N/A	#N/A	#N/A	#N/A	#N/A	2.41976	#N/A	3	ENSG00000272168	CASC15	lncRNA	cancer susceptibility 15 [Source:HGNC Symbol;Acc:HGNC:28245]
B2M#166710	#N/A	#N/A	#N/A	#N/A	0.829154	#N/A	1.05445	#N/A	#N/A	#N/A	#N/A	#N/A	#N/A	#N/A	#N/A	#N/A	#N/A	#N/A	#N/A	3.00001	3	ENSG00000166710	B2M	protein_coding	beta-2-microglobulin [Source:HGNC Symbol;Acc:HGNC:914]
CLEC18A	#N/A	#N/A	#N/A	#N/A	#N/A	#N/A	#N/A	#N/A	#N/A	#N/A	0.828844	#N/A	#N/A	#N/A	#N/A	#N/A	1.77254	#N/A	1.8877	#N/A	3	ENSG00000157322	CLEC18A	protein_coding	C-type lectin domain family 18 member A [Source:HGNC Symbol;Acc:HGNC:30388]
VAC14-AS1	#N/A	#N/A	0.828589	#N/A	#N/A	#N/A	#N/A	#N/A	#N/A	#N/A	#N/A	1.39754	#N/A	#N/A	#N/A	#N/A	#N/A	#N/A	1.5917	#N/A	3	ENSG00000214353	VAC14-AS1	lncRNA	VAC14 antisense RNA 1 [Source:HGNC Symbol;Acc:HGNC:48605]
ZNF724	#N/A	0.827954	1.4184	#N/A	#N/A	#N/A	#N/A	#N/A	#N/A	#N/A	#N/A	#N/A	#N/A	#N/A	#N/A	#N/A	#N/A	#N/A	4.45048	#N/A	3	ENSG00000196081	ZNF724	protein_coding	zinc finger protein 724 [Source:HGNC Symbol;Acc:HGNC:32460]
#258784	#N/A	#N/A	#N/A	1.54271	#N/A	#N/A	0.82598	#N/A	#N/A	#N/A	#N/A	1.54914	#N/A	#N/A	#N/A	#N/A	#N/A	#N/A	#N/A	#N/A	3	ENSG00000258784		lncRNA	novel transcript
ENPP4	#N/A	#N/A	2.05941	#N/A	#N/A	#N/A	0.825146	#N/A	#N/A	#N/A	#N/A	#N/A	#N/A	#N/A	#N/A	#N/A	#N/A	#N/A	3.03475	#N/A	3	ENSG00000001561	ENPP4	protein_coding	ectonucleotide pyrophosphatase/phosphodiesterase 4 [Source:HGNC Symbol;Acc:HGNC:3359]
FANK1	#N/A	#N/A	#N/A	#N/A	#N/A	#N/A	#N/A	#N/A	#N/A	0.825078	1.23437	#N/A	#N/A	#N/A	#N/A	#N/A	#N/A	#N/A	1.66087	#N/A	3	ENSG00000203780	FANK1	protein_coding	fibronectin type III and ankyrin repeat domains 1 [Source:HGNC Symbol;Acc:HGNC:23527]
CEBPB-AS1	0.824494	#N/A	#N/A	0.91303	#N/A	#N/A	#N/A	#N/A	#N/A	#N/A	#N/A	#N/A	#N/A	#N/A	#N/A	#N/A	#N/A	#N/A	1.75583	#N/A	3	ENSG00000277449	CEBPB-AS1	lncRNA	CEBPB antisense RNA 1 [Source:HGNC Symbol;Acc:HGNC:51226]
MALRD1	#N/A	#N/A	1.45361	#N/A	#N/A	#N/A	#N/A	#N/A	#N/A	#N/A	0.823851	#N/A	#N/A	#N/A	#N/A	#N/A	#N/A	#N/A	1.48277	#N/A	3	ENSG00000204740	MALRD1	protein_coding	MAM and LDL receptor class A domain containing 1 [Source:HGNC Symbol;Acc:HGNC:24331]
TFR2	#N/A	#N/A	2.1811	0.822807	#N/A	#N/A	#N/A	#N/A	#N/A	#N/A	#N/A	#N/A	#N/A	#N/A	#N/A	#N/A	#N/A	#N/A	4.73758	#N/A	3	ENSG00000106327	TFR2	protein_coding	transferrin receptor 2 [Source:HGNC Symbol;Acc:HGNC:11762]
#285744	#N/A	#N/A	#N/A	#N/A	#N/A	#N/A	1.66888	#N/A	#N/A	#N/A	#N/A	#N/A	#N/A	#N/A	0.822084	#N/A	#N/A	#N/A	1.78044	#N/A	3	ENSG00000285744		lncRNA	novel transcript
CRLF1	#N/A	#N/A	1.12683	#N/A	#N/A	#N/A	#N/A	#N/A	#N/A	#N/A	#N/A	0.82134	#N/A	#N/A	#N/A	#N/A	#N/A	#N/A	2.83931	#N/A	3	ENSG00000006016	CRLF1	protein_coding	cytokine receptor like factor 1 [Source:HGNC Symbol;Acc:HGNC:2364]
LINC00609	#N/A	#N/A	1.04426	#N/A	#N/A	#N/A	#N/A	#N/A	#N/A	#N/A	#N/A	#N/A	#N/A	#N/A	#N/A	0.819414	#N/A	#N/A	1.22891	#N/A	3	ENSG00000257585	LINC00609	lncRNA	long intergenic non-protein coding RNA 609 [Source:HGNC Symbol;Acc:HGNC:43960]
TMEM269	#N/A	#N/A	1.26457	#N/A	#N/A	#N/A	#N/A	#N/A	#N/A	#N/A	#N/A	0.819322	#N/A	#N/A	#N/A	#N/A	#N/A	#N/A	1.61616	#N/A	3	ENSG00000274386	TMEM269	protein_coding	transmembrane protein 269 [Source:HGNC Symbol;Acc:HGNC:52381]
#235415	1.09014	0.818959	#N/A	#N/A	#N/A	#N/A	#N/A	#N/A	#N/A	#N/A	#N/A	#N/A	#N/A	#N/A	#N/A	#N/A	#N/A	#N/A	1.32271	#N/A	3	ENSG00000235415		lncRNA	novel transcript
LINC02021	#N/A	#N/A	0.818902	1.09955	#N/A	#N/A	#N/A	#N/A	#N/A	#N/A	#N/A	#N/A	#N/A	#N/A	#N/A	#N/A	#N/A	#N/A	3.08728	#N/A	3	ENSG00000249846	LINC02021	lncRNA	long intergenic non-protein coding RNA 2021 [Source:HGNC Symbol;Acc:HGNC:52856]
RPL21	#N/A	#N/A	#N/A	#N/A	1.94592	#N/A	0.817535	#N/A	#N/A	#N/A	#N/A	#N/A	#N/A	#N/A	#N/A	#N/A	#N/A	#N/A	3.19069	#N/A	3	ENSG00000122026	RPL21	protein_coding	ribosomal protein L21 [Source:HGNC Symbol;Acc:HGNC:10313]
FAU	#N/A	#N/A	#N/A	#N/A	1.56493	#N/A	1.3909	#N/A	#N/A	#N/A	#N/A	#N/A	#N/A	#N/A	#N/A	#N/A	#N/A	#N/A	0.816158	#N/A	3	ENSG00000149806	FAU	protein_coding	FAU ubiquitin like and ribosomal protein S30 fusion [Source:HGNC Symbol;Acc:HGNC:3597]
#250917	#N/A	#N/A	#N/A	#N/A	#N/A	#N/A	#N/A	#N/A	#N/A	#N/A	1.02449	#N/A	#N/A	#N/A	#N/A	0.814867	#N/A	#N/A	2.26596	#N/A	3	ENSG00000250917		lncRNA	novel transcript, overlapping AHCY
RPL17	#N/A	0.813777	#N/A	#N/A	#N/A	#N/A	1.14684	#N/A	#N/A	#N/A	#N/A	#N/A	#N/A	#N/A	#N/A	#N/A	#N/A	#N/A	3.28544	#N/A	3	ENSG00000265681	RPL17	protein_coding	ribosomal protein L17 [Source:HGNC Symbol;Acc:HGNC:10307]
SYP	#N/A	#N/A	#N/A	#N/A	#N/A	#N/A	#N/A	#N/A	#N/A	0.823762	0.813569	#N/A	#N/A	#N/A	#N/A	#N/A	#N/A	#N/A	2.19705	#N/A	3	ENSG00000102003	SYP	protein_coding	synaptophysin [Source:HGNC Symbol;Acc:HGNC:11506]
PTGDS	#N/A	#N/A	3.99848	#N/A	#N/A	#N/A	2.91379	#N/A	#N/A	#N/A	#N/A	#N/A	#N/A	#N/A	#N/A	#N/A	#N/A	#N/A	0.812608	#N/A	3	ENSG00000107317	PTGDS	protein_coding	prostaglandin D2 synthase [Source:HGNC Symbol;Acc:HGNC:9592]
ACP5	#N/A	#N/A	#N/A	#N/A	#N/A	#N/A	#N/A	#N/A	#N/A	0.812545	#N/A	#N/A	#N/A	#N/A	#N/A	1.03614	#N/A	#N/A	4.6948	#N/A	3	ENSG00000102575	ACP5	protein_coding	acid phosphatase 5, tartrate resistant [Source:HGNC Symbol;Acc:HGNC:124]
NDUFAF4	#N/A	0.878109	0.811786	#N/A	#N/A	#N/A	#N/A	#N/A	#N/A	#N/A	#N/A	#N/A	#N/A	#N/A	#N/A	#N/A	#N/A	#N/A	5.89292	#N/A	3	ENSG00000123545	NDUFAF4	protein_coding	NADH:ubiquinone oxidoreductase complex assembly factor 4 [Source:HGNC Symbol;Acc:HGNC:21034]
#274987	#N/A	#N/A	#N/A	0.97983	#N/A	#N/A	#N/A	#N/A	#N/A	#N/A	#N/A	#N/A	#N/A	#N/A	#N/A	0.809955	#N/A	#N/A	1.28042	#N/A	3	ENSG00000274987		lncRNA	novel transcript, antisense to KRAS
SV2C	1.0126	#N/A	#N/A	#N/A	#N/A	#N/A	#N/A	#N/A	#N/A	#N/A	#N/A	#N/A	#N/A	#N/A	#N/A	0.809908	#N/A	#N/A	1.01641	#N/A	3	ENSG00000122012	SV2C	protein_coding	synaptic vesicle glycoprotein 2C [Source:HGNC Symbol;Acc:HGNC:30670]
GPC5	#N/A	#N/A	1.19989	#N/A	#N/A	#N/A	#N/A	0.8096	#N/A	#N/A	#N/A	#N/A	#N/A	#N/A	#N/A	#N/A	#N/A	#N/A	3.51217	#N/A	3	ENSG00000179399	GPC5	protein_coding	glypican 5 [Source:HGNC Symbol;Acc:HGNC:4453]
#258232	#N/A	#N/A	#N/A	#N/A	#N/A	#N/A	0.809124	#N/A	#N/A	#N/A	#N/A	#N/A	#N/A	#N/A	#N/A	1.57628	#N/A	#N/A	1.01935	#N/A	3	ENSG00000258232		lncRNA	novel transcript, antisense to TUBA1C
CREB3L2	#N/A	#N/A	#N/A	0.807088	#N/A	#N/A	0.881922	#N/A	#N/A	#N/A	#N/A	#N/A	#N/A	#N/A	#N/A	#N/A	#N/A	#N/A	5.2811	#N/A	3	ENSG00000182158	CREB3L2	protein_coding	cAMP responsive element binding protein 3 like 2 [Source:HGNC Symbol;Acc:HGNC:23720]
PET100	#N/A	0.806816	#N/A	#N/A	#N/A	#N/A	1.09382	#N/A	#N/A	#N/A	#N/A	#N/A	#N/A	#N/A	#N/A	#N/A	#N/A	#N/A	1.78414	#N/A	3	ENSG00000229833	PET100	protein_coding	PET100 cytochrome c oxidase chaperone [Source:HGNC Symbol;Acc:HGNC:40038]
NDUFA8	#N/A	0.806664	#N/A	#N/A	#N/A	#N/A	#N/A	#N/A	#N/A	#N/A	#N/A	#N/A	#N/A	#N/A	#N/A	#N/A	1.46276	#N/A	3.55194	#N/A	3	ENSG00000119421	NDUFA8	protein_coding	NADH:ubiquinone oxidoreductase subunit A8 [Source:HGNC Symbol;Acc:HGNC:7692]
LINC01426	1.15905	#N/A	0.806343	#N/A	#N/A	#N/A	#N/A	#N/A	#N/A	#N/A	0.8163	#N/A	#N/A	#N/A	#N/A	#N/A	#N/A	#N/A	#N/A	#N/A	3	ENSG00000234380	LINC01426	lncRNA	long intergenic non-protein coding RNA 1426 [Source:HGNC Symbol;Acc:HGNC:50734]
SPRED3	#N/A	#N/A	#N/A	2.09631	#N/A	#N/A	#N/A	#N/A	#N/A	#N/A	#N/A	1.03706	#N/A	#N/A	#N/A	#N/A	#N/A	#N/A	0.805384	#N/A	3	ENSG00000188766	SPRED3	protein_coding	sprouty related EVH1 domain containing 3 [Source:HGNC Symbol;Acc:HGNC:31041]
TRIM8-DT	#N/A	#N/A	#N/A	#N/A	#N/A	#N/A	#N/A	#N/A	#N/A	#N/A	0.865178	0.802725	#N/A	#N/A	#N/A	#N/A	#N/A	#N/A	3.36767	#N/A	3	ENSG00000272933	TRIM8-DT	lncRNA	TRIM8 divergent transcript [Source:HGNC Symbol;Acc:HGNC:55573]
RPL13A	#N/A	#N/A	#N/A	#N/A	0.802332	#N/A	1.42775	#N/A	#N/A	#N/A	#N/A	#N/A	#N/A	#N/A	#N/A	#N/A	#N/A	#N/A	3.01125	#N/A	3	ENSG00000142541	RPL13A	protein_coding	ribosomal protein L13a [Source:HGNC Symbol;Acc:HGNC:10304]
IER2	#N/A	#N/A	#N/A	#N/A	#N/A	#N/A	0.802047	#N/A	#N/A	#N/A	#N/A	#N/A	#N/A	#N/A	#N/A	#N/A	#N/A	#N/A	4.17852	2.33575	3	ENSG00000160888	IER2	protein_coding	immediate early response 2 [Source:HGNC Symbol;Acc:HGNC:28871]
PSMD7-DT	#N/A	#N/A	1.66363	#N/A	#N/A	#N/A	#N/A	#N/A	#N/A	#N/A	#N/A	0.801571	#N/A	#N/A	#N/A	#N/A	#N/A	#N/A	2.90782	#N/A	3	ENSG00000261404	PSMD7-DT	lncRNA	PSMD7 divergent transcript [Source:HGNC Symbol;Acc:HGNC:53056]
ZNF547	#N/A	#N/A	#N/A	#N/A	#N/A	#N/A	#N/A	#N/A	#N/A	1.04673	#N/A	#N/A	#N/A	#N/A	#N/A	#N/A	#N/A	0.801409	2.44613	#N/A	3	ENSG00000152433	ZNF547	protein_coding	zinc finger protein 547 [Source:HGNC Symbol;Acc:HGNC:26432]
LINC02585	#N/A	#N/A	#N/A	#N/A	#N/A	#N/A	#N/A	#N/A	#N/A	#N/A	0.800362	2.1709	#N/A	#N/A	#N/A	#N/A	#N/A	#N/A	1.48925	#N/A	3	ENSG00000228350	LINC02585	lncRNA	long intergenic non-protein coding RNA 2585 [Source:HGNC Symbol;Acc:HGNC:50302]
CCDC28A-AS1	#N/A	#N/A	#N/A	0.835862	#N/A	#N/A	#N/A	#N/A	#N/A	#N/A	0.800194	#N/A	#N/A	#N/A	#N/A	#N/A	#N/A	#N/A	1.3919	#N/A	3	ENSG00000279968	CCDC28A-AS1	lncRNA	CCDC28A antisense RNA 1 [Source:HGNC Symbol;Acc:HGNC:51715]
ITGA10	#N/A	#N/A	1.34424	0.800103	#N/A	#N/A	#N/A	#N/A	#N/A	#N/A	#N/A	#N/A	#N/A	#N/A	#N/A	#N/A	#N/A	#N/A	3.72917	#N/A	3	ENSG00000143127	ITGA10	protein_coding	integrin subunit alpha 10 [Source:HGNC Symbol;Acc:HGNC:6135]
#278638	#N/A	#N/A	1.34981	#N/A	#N/A	#N/A	#N/A	#N/A	#N/A	#N/A	#N/A	0.798546	#N/A	#N/A	#N/A	#N/A	#N/A	#N/A	3.26887	#N/A	3	ENSG00000278638		lncRNA	novel transcript, antisense AATF
#262380	#N/A	#N/A	#N/A	#N/A	#N/A	#N/A	#N/A	#N/A	#N/A	#N/A	0.797787	1.09009	#N/A	#N/A	#N/A	#N/A	#N/A	#N/A	1.29937	#N/A	3	ENSG00000262380		lncRNA	novel transcript, sense to NDE1
MSANTD1	#N/A	#N/A	#N/A	0.858203	#N/A	#N/A	#N/A	#N/A	#N/A	#N/A	#N/A	0.797443	#N/A	#N/A	#N/A	#N/A	#N/A	#N/A	2.84457	#N/A	3	ENSG00000188981	MSANTD1	protein_coding	Myb/SANT DNA binding domain containing 1 [Source:HGNC Symbol;Acc:HGNC:33741]
DNAJA2-DT	#N/A	0.878119	2.4701	#N/A	#N/A	#N/A	#N/A	#N/A	#N/A	#N/A	#N/A	#N/A	#N/A	#N/A	#N/A	#N/A	#N/A	#N/A	0.797427	#N/A	3	ENSG00000261173	DNAJA2-DT	lncRNA	DNAJA2 divergent transcript [Source:HGNC Symbol;Acc:HGNC:55375]
LCMT1-AS2	#N/A	#N/A	1.67434	1.13005	#N/A	#N/A	#N/A	#N/A	#N/A	#N/A	#N/A	#N/A	#N/A	#N/A	#N/A	#N/A	#N/A	#N/A	0.797188	#N/A	3	ENSG00000260034	LCMT1-AS2	lncRNA	LCMT1 antisense RNA 2 [Source:HGNC Symbol;Acc:HGNC:51178]
XPNPEP2	1.43443	#N/A	1.55442	#N/A	#N/A	#N/A	#N/A	#N/A	#N/A	#N/A	#N/A	#N/A	#N/A	#N/A	#N/A	#N/A	#N/A	#N/A	0.796071	#N/A	3	ENSG00000122121	XPNPEP2	protein_coding	X-prolyl aminopeptidase 2 [Source:HGNC Symbol;Acc:HGNC:12823]
#273464	#N/A	#N/A	#N/A	#N/A	#N/A	#N/A	#N/A	#N/A	#N/A	1.30764	0.827743	#N/A	#N/A	#N/A	#N/A	0.79588	#N/A	#N/A	#N/A	#N/A	3	ENSG00000273464		lncRNA	novel transcript, antisense to GRIK1
ARHGEF11	#N/A	#N/A	#N/A	#N/A	#N/A	#N/A	#N/A	#N/A	#N/A	1.07581	1.38412	#N/A	#N/A	#N/A	#N/A	#N/A	#N/A	#N/A	0.79524	#N/A	3	ENSG00000132694	ARHGEF11	protein_coding	Rho guanine nucleotide exchange factor 11 [Source:HGNC Symbol;Acc:HGNC:14580]
#278743	#N/A	#N/A	#N/A	#N/A	#N/A	#N/A	#N/A	#N/A	#N/A	#N/A	#N/A	#N/A	0.910586	#N/A	#N/A	0.79475	#N/A	#N/A	4.45298	#N/A	3	ENSG00000278743		lncRNA	novel transcript
RPL29	#N/A	#N/A	#N/A	#N/A	0.793307	#N/A	1.2282	#N/A	#N/A	#N/A	#N/A	#N/A	#N/A	#N/A	#N/A	#N/A	#N/A	#N/A	1.89497	#N/A	3	ENSG00000162244	RPL29	protein_coding	ribosomal protein L29 [Source:HGNC Symbol;Acc:HGNC:10331]
ARHGAP11B#285077	#N/A	#N/A	1.24497	#N/A	#N/A	#N/A	0.791429	#N/A	#N/A	#N/A	#N/A	#N/A	#N/A	#N/A	#N/A	#N/A	#N/A	#N/A	2.50627	#N/A	3	ENSG00000285077	ARHGAP11B	protein_coding	Rho GTPase activating protein 11B [Source:HGNC Symbol;Acc:HGNC:15782]
GPR65	#N/A	#N/A	#N/A	#N/A	#N/A	#N/A	1.78829	#N/A	#N/A	#N/A	#N/A	#N/A	#N/A	#N/A	#N/A	#N/A	#N/A	0.790859	6.19069	#N/A	3	ENSG00000140030	GPR65	protein_coding	G protein-coupled receptor 65 [Source:HGNC Symbol;Acc:HGNC:4517]
TRAPPC14	#N/A	#N/A	#N/A	#N/A	#N/A	#N/A	#N/A	#N/A	#N/A	#N/A	#N/A	#N/A	0.788026	#N/A	#N/A	#N/A	#N/A	#N/A	5.88682	2.25049	3	ENSG00000146826	TRAPPC14	protein_coding	trafficking protein particle complex subunit 14 [Source:HGNC Symbol;Acc:HGNC:25604]
VPS37C	#N/A	#N/A	#N/A	#N/A	#N/A	#N/A	#N/A	0.787598	#N/A	#N/A	2.08394	#N/A	#N/A	#N/A	#N/A	#N/A	#N/A	#N/A	4.14798	#N/A	3	ENSG00000167987	VPS37C	protein_coding	VPS37C subunit of ESCRT-I [Source:HGNC Symbol;Acc:HGNC:26097]
EXOC3-AS1	0.787073	#N/A	#N/A	#N/A	#N/A	#N/A	#N/A	#N/A	#N/A	#N/A	#N/A	#N/A	#N/A	1.33048	#N/A	#N/A	#N/A	#N/A	1.22306	#N/A	3	ENSG00000221990	EXOC3-AS1	lncRNA	EXOC3 antisense RNA 1 [Source:HGNC Symbol;Acc:HGNC:25175]
EMC9#100908	#N/A	0.945724	#N/A	0.786232	#N/A	#N/A	#N/A	#N/A	#N/A	#N/A	#N/A	#N/A	#N/A	#N/A	#N/A	#N/A	#N/A	#N/A	3.42636	#N/A	3	ENSG00000100908	EMC9	protein_coding	ER membrane protein complex subunit 9 [Source:HGNC Symbol;Acc:HGNC:20273]
SLC27A5	#N/A	#N/A	1.02108	0.784221	#N/A	#N/A	#N/A	#N/A	#N/A	#N/A	#N/A	#N/A	#N/A	#N/A	#N/A	#N/A	#N/A	#N/A	4.86448	#N/A	3	ENSG00000083807	SLC27A5	protein_coding	solute carrier family 27 member 5 [Source:HGNC Symbol;Acc:HGNC:10999]
#268836	#N/A	#N/A	1.02533	0.783592	#N/A	#N/A	#N/A	#N/A	#N/A	#N/A	#N/A	#N/A	#N/A	#N/A	#N/A	#N/A	#N/A	#N/A	1.33236	#N/A	3	ENSG00000268836		lncRNA	novel transcript
KLRC3	#N/A	#N/A	3.90174	#N/A	#N/A	#N/A	#N/A	0.782738	#N/A	#N/A	#N/A	#N/A	#N/A	#N/A	#N/A	#N/A	#N/A	#N/A	2.58489	#N/A	3	ENSG00000205810	KLRC3	protein_coding	killer cell lectin like receptor C3 [Source:HGNC Symbol;Acc:HGNC:6376]
SPCS1	#N/A	1.51748	#N/A	#N/A	#N/A	#N/A	0.78253	#N/A	#N/A	#N/A	#N/A	#N/A	#N/A	#N/A	#N/A	#N/A	#N/A	#N/A	6.49329	#N/A	3	ENSG00000114902	SPCS1	protein_coding	signal peptidase complex subunit 1 [Source:HGNC Symbol;Acc:HGNC:23401]
CBLN3	#N/A	#N/A	#N/A	#N/A	#N/A	#N/A	#N/A	#N/A	#N/A	0.781688	1.70963	#N/A	#N/A	#N/A	#N/A	1.97914	#N/A	#N/A	#N/A	#N/A	3	ENSG00000139899	CBLN3	protein_coding	cerebellin 3 precursor [Source:HGNC Symbol;Acc:HGNC:20146]
UNC5CL	0.781358	#N/A	1.01644	#N/A	#N/A	#N/A	#N/A	#N/A	#N/A	#N/A	#N/A	#N/A	#N/A	#N/A	#N/A	#N/A	#N/A	#N/A	1.86383	#N/A	3	ENSG00000124602	UNC5CL	protein_coding	unc-5 family C-terminal like [Source:HGNC Symbol;Acc:HGNC:21203]
C19orf53	#N/A	1.2581	#N/A	#N/A	#N/A	#N/A	#N/A	#N/A	#N/A	0.781023	#N/A	#N/A	#N/A	#N/A	#N/A	#N/A	#N/A	#N/A	2.75313	#N/A	3	ENSG00000104979	C19orf53	protein_coding	chromosome 19 open reading frame 53 [Source:HGNC Symbol;Acc:HGNC:24991]
PTRH1	0.815043	#N/A	#N/A	0.780072	#N/A	#N/A	#N/A	#N/A	#N/A	#N/A	#N/A	#N/A	#N/A	#N/A	#N/A	#N/A	#N/A	#N/A	4.60491	#N/A	3	ENSG00000187024	PTRH1	protein_coding	peptidyl-tRNA hydrolase 1 homolog [Source:HGNC Symbol;Acc:HGNC:27039]
#260381	#N/A	#N/A	1.99789	#N/A	#N/A	#N/A	#N/A	#N/A	#N/A	#N/A	#N/A	#N/A	#N/A	#N/A	#N/A	0.779872	#N/A	#N/A	1.69606	#N/A	3	ENSG00000260381		lncRNA	novel transcript, antisense to HEATR3
GADD45G	1.35024	#N/A	#N/A	#N/A	#N/A	#N/A	#N/A	#N/A	#N/A	0.777531	#N/A	#N/A	#N/A	#N/A	#N/A	1.1781	#N/A	#N/A	#N/A	#N/A	3	ENSG00000130222	GADD45G	protein_coding	growth arrest and DNA damage inducible gamma [Source:HGNC Symbol;Acc:HGNC:4097]
#224919	#N/A	#N/A	1.25161	#N/A	#N/A	#N/A	#N/A	#N/A	#N/A	#N/A	0.776426	#N/A	#N/A	#N/A	#N/A	#N/A	#N/A	#N/A	3.08559	#N/A	3	ENSG00000224919		lncRNA	novel transcript
TXN	#N/A	#N/A	#N/A	#N/A	0.775309	#N/A	2.59704	#N/A	#N/A	#N/A	#N/A	#N/A	#N/A	#N/A	#N/A	#N/A	#N/A	#N/A	2.6395	#N/A	3	ENSG00000136810	TXN	protein_coding	thioredoxin [Source:HGNC Symbol;Acc:HGNC:12435]
#269825	0.979528	#N/A	#N/A	0.774223	#N/A	#N/A	#N/A	#N/A	#N/A	#N/A	#N/A	#N/A	#N/A	#N/A	#N/A	#N/A	#N/A	#N/A	1.26556	#N/A	3	ENSG00000269825		protein_coding	novel zinc finger protein
#256116	#N/A	#N/A	1.45843	#N/A	#N/A	#N/A	#N/A	#N/A	#N/A	#N/A	#N/A	0.774148	#N/A	#N/A	#N/A	#N/A	#N/A	#N/A	4.0894	#N/A	3	ENSG00000256116		lncRNA	novel transcript
DPF1	#N/A	#N/A	#N/A	#N/A	#N/A	#N/A	#N/A	#N/A	#N/A	#N/A	1.19649	#N/A	#N/A	#N/A	#N/A	1.29898	#N/A	#N/A	0.773651	#N/A	3	ENSG00000011332	DPF1	protein_coding	double PHD fingers 1 [Source:HGNC Symbol;Acc:HGNC:20225]
ARRB2	1.37361	#N/A	#N/A	#N/A	#N/A	#N/A	#N/A	#N/A	#N/A	#N/A	#N/A	#N/A	#N/A	#N/A	#N/A	#N/A	#N/A	0.77363	5.48178	#N/A	3	ENSG00000141480	ARRB2	protein_coding	arrestin beta 2 [Source:HGNC Symbol;Acc:HGNC:712]
PXMP2	#N/A	0.773092	1.06783	#N/A	#N/A	#N/A	#N/A	#N/A	#N/A	#N/A	#N/A	#N/A	#N/A	#N/A	#N/A	#N/A	#N/A	#N/A	3.474	#N/A	3	ENSG00000176894	PXMP2	protein_coding	peroxisomal membrane protein 2 [Source:HGNC Symbol;Acc:HGNC:9716]
VIPR2	#N/A	#N/A	2.62485	1.28473	#N/A	#N/A	#N/A	#N/A	#N/A	#N/A	#N/A	#N/A	#N/A	#N/A	#N/A	#N/A	#N/A	#N/A	0.772524	#N/A	3	ENSG00000106018	VIPR2	protein_coding	vasoactive intestinal peptide receptor 2 [Source:HGNC Symbol;Acc:HGNC:12695]
#269482	#N/A	#N/A	0.904842	0.772347	#N/A	#N/A	#N/A	#N/A	#N/A	#N/A	#N/A	#N/A	#N/A	#N/A	#N/A	#N/A	#N/A	#N/A	1.95035	#N/A	3	ENSG00000269482		lncRNA	novel transcript, antisense to NPRL3
AMACR	#N/A	0.771394	#N/A	#N/A	#N/A	#N/A	#N/A	#N/A	#N/A	#N/A	#N/A	#N/A	1.18821	#N/A	#N/A	#N/A	#N/A	#N/A	1.91256	#N/A	3	ENSG00000242110	AMACR	protein_coding	alpha-methylacyl-CoA racemase [Source:HGNC Symbol;Acc:HGNC:451]
#238221	#N/A	#N/A	0.77057	#N/A	#N/A	#N/A	#N/A	#N/A	#N/A	#N/A	#N/A	1.01473	#N/A	#N/A	#N/A	#N/A	#N/A	#N/A	4.6916	#N/A	3	ENSG00000238221		lncRNA	novel transcript
VPS25	#N/A	0.769253	#N/A	#N/A	#N/A	#N/A	#N/A	#N/A	#N/A	#N/A	#N/A	#N/A	#N/A	#N/A	#N/A	#N/A	1.83814	#N/A	2.64854	#N/A	3	ENSG00000131475	VPS25	protein_coding	vacuolar protein sorting 25 homolog [Source:HGNC Symbol;Acc:HGNC:28122]
SERPINF1#132386	#N/A	#N/A	#N/A	1.02485	#N/A	#N/A	#N/A	#N/A	#N/A	#N/A	0.767121	#N/A	#N/A	#N/A	#N/A	#N/A	#N/A	#N/A	2.45533	#N/A	3	ENSG00000132386	SERPINF1	protein_coding	serpin family F member 1 [Source:HGNC Symbol;Acc:HGNC:8824]
AIRN	#N/A	#N/A	1.29638	#N/A	#N/A	#N/A	#N/A	#N/A	#N/A	#N/A	#N/A	#N/A	2.132	#N/A	#N/A	#N/A	#N/A	#N/A	0.767055	#N/A	3	ENSG00000268257	AIRN	lncRNA	antisense of IGF2R non-protein coding RNA [Source:HGNC Symbol;Acc:HGNC:34515]
HLA-B#234745	#N/A	#N/A	#N/A	#N/A	#N/A	#N/A	0.766564	#N/A	#N/A	#N/A	#N/A	#N/A	#N/A	#N/A	#N/A	#N/A	#N/A	#N/A	2.75571	2.03756	3	ENSG00000234745	HLA-B	protein_coding	major histocompatibility complex, class I, B [Source:HGNC Symbol;Acc:HGNC:4932]
CNTN4	#N/A	#N/A	1.52041	#N/A	#N/A	#N/A	#N/A	#N/A	#N/A	#N/A	0.766411	#N/A	#N/A	#N/A	#N/A	#N/A	#N/A	#N/A	1.39924	#N/A	3	ENSG00000144619	CNTN4	protein_coding	contactin 4 [Source:HGNC Symbol;Acc:HGNC:2174]
#245156	#N/A	#N/A	1.41692	#N/A	#N/A	#N/A	#N/A	0.765609	#N/A	#N/A	#N/A	#N/A	#N/A	#N/A	#N/A	#N/A	#N/A	#N/A	3.58726	#N/A	3	ENSG00000245156		lncRNA	novel transcript
GPR156	#N/A	#N/A	#N/A	1.40144	#N/A	#N/A	0.764188	#N/A	#N/A	#N/A	#N/A	#N/A	#N/A	#N/A	#N/A	#N/A	#N/A	#N/A	0.894066	#N/A	3	ENSG00000175697	GPR156	protein_coding	G protein-coupled receptor 156 [Source:HGNC Symbol;Acc:HGNC:20844]
GFUS#104522	#N/A	0.762969	#N/A	#N/A	#N/A	#N/A	#N/A	#N/A	#N/A	#N/A	#N/A	#N/A	#N/A	#N/A	#N/A	#N/A	1.08523	#N/A	2.46304	#N/A	3	ENSG00000104522	GFUS	protein_coding	GDP-L-fucose synthase [Source:HGNC Symbol;Acc:HGNC:12390]
#235066	#N/A	#N/A	1.49955	#N/A	#N/A	#N/A	#N/A	#N/A	#N/A	#N/A	#N/A	0.762886	#N/A	#N/A	#N/A	#N/A	#N/A	#N/A	3.48265	#N/A	3	ENSG00000235066		lncRNA	novel transcript, antisense to CCDC93
#250909	#N/A	#N/A	1.98374	0.762214	#N/A	#N/A	#N/A	#N/A	#N/A	#N/A	#N/A	#N/A	#N/A	#N/A	#N/A	#N/A	#N/A	#N/A	3.46842	#N/A	3	ENSG00000250909		lncRNA	novel transcript
PDLIM2	#N/A	#N/A	#N/A	#N/A	#N/A	#N/A	#N/A	#N/A	#N/A	#N/A	#N/A	#N/A	#N/A	#N/A	#N/A	#N/A	0.760776	1.92196	6.86327	#N/A	3	ENSG00000120913	PDLIM2	protein_coding	PDZ and LIM domain 2 [Source:HGNC Symbol;Acc:HGNC:13992]
#269318	#N/A	#N/A	1.18344	#N/A	#N/A	#N/A	#N/A	#N/A	#N/A	#N/A	0.760728	#N/A	#N/A	#N/A	#N/A	#N/A	#N/A	#N/A	1.31781	#N/A	3	ENSG00000269318		lncRNA	novel transcript, antisense to MPND
#261369	#N/A	#N/A	1.77658	#N/A	#N/A	#N/A	#N/A	#N/A	#N/A	#N/A	#N/A	0.760157	#N/A	#N/A	#N/A	#N/A	#N/A	#N/A	6.09914	#N/A	3	ENSG00000261369		lncRNA	novel transcript, antisense to ITFG1
SAMD9	#N/A	0.759262	#N/A	#N/A	#N/A	#N/A	#N/A	#N/A	#N/A	#N/A	#N/A	#N/A	#N/A	#N/A	#N/A	#N/A	0.939075	#N/A	5.82403	#N/A	3	ENSG00000205413	SAMD9	protein_coding	sterile alpha motif domain containing 9 [Source:HGNC Symbol;Acc:HGNC:1348]
#253829	#N/A	#N/A	0.914353	#N/A	#N/A	#N/A	#N/A	#N/A	#N/A	#N/A	#N/A	0.75853	#N/A	#N/A	#N/A	#N/A	#N/A	#N/A	3.64602	#N/A	3	ENSG00000253829		lncRNA	novel transcript
GMPR	1.11158	#N/A	#N/A	#N/A	#N/A	#N/A	#N/A	0.757349	#N/A	#N/A	#N/A	0.976977	#N/A	#N/A	#N/A	#N/A	#N/A	#N/A	#N/A	#N/A	3	ENSG00000137198	GMPR	protein_coding	guanosine monophosphate reductase [Source:HGNC Symbol;Acc:HGNC:4376]
NPAS1	#N/A	#N/A	1.52529	#N/A	#N/A	#N/A	#N/A	0.756559	#N/A	#N/A	#N/A	#N/A	#N/A	#N/A	#N/A	#N/A	#N/A	#N/A	2.97147	#N/A	3	ENSG00000130751	NPAS1	protein_coding	neuronal PAS domain protein 1 [Source:HGNC Symbol;Acc:HGNC:7894]
#285847	#N/A	#N/A	2.61902	#N/A	#N/A	#N/A	#N/A	0.860009	#N/A	#N/A	#N/A	#N/A	#N/A	#N/A	#N/A	#N/A	#N/A	#N/A	0.755684	#N/A	3	ENSG00000285847		lncRNA	novel transcript
APOBR	1.56923	#N/A	#N/A	#N/A	#N/A	#N/A	2.86489	#N/A	#N/A	#N/A	#N/A	#N/A	#N/A	#N/A	#N/A	#N/A	#N/A	#N/A	0.755203	#N/A	3	ENSG00000184730	APOBR	protein_coding	apolipoprotein B receptor [Source:HGNC Symbol;Acc:HGNC:24087]
NUDCD2	#N/A	0.98747	#N/A	0.754438	#N/A	#N/A	#N/A	#N/A	#N/A	#N/A	#N/A	#N/A	#N/A	#N/A	#N/A	#N/A	#N/A	#N/A	5.87068	#N/A	3	ENSG00000170584	NUDCD2	protein_coding	NudC domain containing 2 [Source:HGNC Symbol;Acc:HGNC:30535]
TOMM20L	#N/A	0.979094	#N/A	#N/A	#N/A	#N/A	#N/A	#N/A	#N/A	0.753047	#N/A	1.21657	#N/A	#N/A	#N/A	#N/A	#N/A	#N/A	#N/A	#N/A	3	ENSG00000196860	TOMM20L	protein_coding	translocase of outer mitochondrial membrane 20 like [Source:HGNC Symbol;Acc:HGNC:33752]
RANBP6	#N/A	0.749694	#N/A	#N/A	#N/A	#N/A	#N/A	#N/A	#N/A	#N/A	#N/A	#N/A	#N/A	#N/A	#N/A	#N/A	#N/A	0.881646	4.09213	#N/A	3	ENSG00000137040	RANBP6	protein_coding	RAN binding protein 6 [Source:HGNC Symbol;Acc:HGNC:9851]
SPTBN5	1.9716	#N/A	#N/A	1.13526	#N/A	#N/A	#N/A	#N/A	#N/A	#N/A	#N/A	#N/A	#N/A	#N/A	#N/A	#N/A	#N/A	#N/A	0.749016	#N/A	3	ENSG00000137877	SPTBN5	protein_coding	spectrin beta, non-erythrocytic 5 [Source:HGNC Symbol;Acc:HGNC:15680]
MIR646HG	1.58592	#N/A	#N/A	#N/A	#N/A	#N/A	0.747607	#N/A	#N/A	#N/A	#N/A	#N/A	#N/A	#N/A	#N/A	#N/A	#N/A	#N/A	5.34581	#N/A	3	ENSG00000228340	MIR646HG	lncRNA	MIR646 host gene [Source:HGNC Symbol;Acc:HGNC:27659]
ZNF823	#N/A	#N/A	1.16493	0.747042	#N/A	#N/A	#N/A	#N/A	#N/A	#N/A	#N/A	#N/A	#N/A	#N/A	#N/A	#N/A	#N/A	#N/A	4.24071	#N/A	3	ENSG00000197933	ZNF823	protein_coding	zinc finger protein 823 [Source:HGNC Symbol;Acc:HGNC:30936]
CCDC50	#N/A	#N/A	#N/A	#N/A	#N/A	#N/A	1.85063	#N/A	#N/A	#N/A	#N/A	#N/A	#N/A	#N/A	0.746043	#N/A	#N/A	#N/A	3.70844	#N/A	3	ENSG00000152492	CCDC50	protein_coding	coiled-coil domain containing 50 [Source:HGNC Symbol;Acc:HGNC:18111]
REEP4	1.33284	#N/A	#N/A	#N/A	#N/A	#N/A	0.744978	#N/A	#N/A	#N/A	#N/A	#N/A	#N/A	#N/A	#N/A	#N/A	#N/A	#N/A	4.8458	#N/A	3	ENSG00000168476	REEP4	protein_coding	receptor accessory protein 4 [Source:HGNC Symbol;Acc:HGNC:26176]
SMAD5	#N/A	#N/A	#N/A	#N/A	#N/A	#N/A	1.29585	#N/A	#N/A	#N/A	#N/A	#N/A	#N/A	0.744869	#N/A	#N/A	#N/A	#N/A	5.72949	#N/A	3	ENSG00000113658	SMAD5	protein_coding	SMAD family member 5 [Source:HGNC Symbol;Acc:HGNC:6771]
MAFIP	#N/A	0.744608	1.03685	#N/A	#N/A	#N/A	#N/A	#N/A	#N/A	#N/A	#N/A	#N/A	#N/A	#N/A	#N/A	#N/A	#N/A	#N/A	2.65249	#N/A	3	ENSG00000274847	MAFIP	protein_coding	MAFF interacting protein (pseudogene) [Source:HGNC Symbol;Acc:HGNC:31102]
ARHGAP11B-DT#247728	#N/A	#N/A	0.743354	0.819226	#N/A	#N/A	#N/A	#N/A	#N/A	#N/A	#N/A	#N/A	#N/A	#N/A	#N/A	#N/A	#N/A	#N/A	2.9543	#N/A	3	ENSG00000247728	ARHGAP11B-DT	lncRNA	ARHGAP11B divergent transcript [Source:HGNC Symbol;Acc:HGNC:55586]
CCDC115	#N/A	0.743303	#N/A	#N/A	#N/A	#N/A	#N/A	#N/A	#N/A	#N/A	#N/A	#N/A	#N/A	#N/A	#N/A	#N/A	1.40445	#N/A	1.74708	#N/A	3	ENSG00000136710	CCDC115	protein_coding	coiled-coil domain containing 115 [Source:HGNC Symbol;Acc:HGNC:28178]
FABP3	#N/A	#N/A	1.40464	0.742856	#N/A	#N/A	#N/A	#N/A	#N/A	#N/A	#N/A	#N/A	#N/A	#N/A	#N/A	#N/A	#N/A	#N/A	1.64098	#N/A	3	ENSG00000121769	FABP3	protein_coding	fatty acid binding protein 3 [Source:HGNC Symbol;Acc:HGNC:3557]
NET1	#N/A	#N/A	#N/A	#N/A	#N/A	#N/A	#N/A	#N/A	#N/A	#N/A	0.767839	0.742307	#N/A	#N/A	#N/A	#N/A	#N/A	#N/A	2.08415	#N/A	3	ENSG00000173848	NET1	protein_coding	neuroepithelial cell transforming 1 [Source:HGNC Symbol;Acc:HGNC:14592]
#287117	2.21468	#N/A	#N/A	#N/A	#N/A	#N/A	#N/A	#N/A	#N/A	0.741117	#N/A	#N/A	#N/A	#N/A	#N/A	#N/A	#N/A	#N/A	3.51055	#N/A	3	ENSG00000287117		lncRNA	novel transcript
ELF3-AS1	#N/A	#N/A	#N/A	#N/A	#N/A	#N/A	#N/A	0.740273	#N/A	#N/A	#N/A	0.861218	#N/A	#N/A	#N/A	#N/A	#N/A	#N/A	4.38205	#N/A	3	ENSG00000234678	ELF3-AS1	lncRNA	ELF3 antisense RNA 1 [Source:HGNC Symbol;Acc:HGNC:40211]
MROH8	#N/A	#N/A	0.739225	1.20103	#N/A	#N/A	#N/A	#N/A	#N/A	#N/A	#N/A	#N/A	#N/A	#N/A	#N/A	#N/A	#N/A	#N/A	4.33332	#N/A	3	ENSG00000101353	MROH8	protein_coding	maestro heat like repeat family member 8 [Source:HGNC Symbol;Acc:HGNC:16125]
SUV39H2	#N/A	#N/A	1.83324	#N/A	#N/A	#N/A	#N/A	#N/A	#N/A	#N/A	#N/A	0.738398	#N/A	#N/A	#N/A	#N/A	#N/A	#N/A	5.04754	#N/A	3	ENSG00000152455	SUV39H2	protein_coding	SUV39H2 histone lysine methyltransferase [Source:HGNC Symbol;Acc:HGNC:17287]
OXA1L-DT	#N/A	#N/A	#N/A	#N/A	#N/A	#N/A	#N/A	#N/A	#N/A	0.822619	#N/A	#N/A	#N/A	#N/A	#N/A	0.73286	#N/A	#N/A	1.75346	#N/A	3	ENSG00000258458	OXA1L-DT	lncRNA	OXA1L divergent transcript [Source:HGNC Symbol;Acc:HGNC:55448]
EML2	#N/A	#N/A	0.732591	#N/A	#N/A	#N/A	#N/A	#N/A	#N/A	#N/A	#N/A	#N/A	0.887901	#N/A	#N/A	#N/A	#N/A	#N/A	4.59042	#N/A	3	ENSG00000125746	EML2	protein_coding	EMAP like 2 [Source:HGNC Symbol;Acc:HGNC:18035]
MFSD2B	#N/A	#N/A	1.56522	0.732001	#N/A	#N/A	#N/A	#N/A	#N/A	#N/A	#N/A	#N/A	0.898157	#N/A	#N/A	#N/A	#N/A	#N/A	#N/A	#N/A	3	ENSG00000205639	MFSD2B	protein_coding	major facilitator superfamily domain containing 2B [Source:HGNC Symbol;Acc:HGNC:37207]
LINC03016	#N/A	#N/A	0.731628	#N/A	#N/A	#N/A	#N/A	#N/A	#N/A	#N/A	#N/A	#N/A	0.76121	#N/A	#N/A	#N/A	#N/A	#N/A	4.78884	#N/A	3	ENSG00000230825	LINC03016	lncRNA	long intergenic non-protein coding RNA 3016 [Source:HGNC Symbol;Acc:HGNC:56145]
LINC00659	#N/A	#N/A	1.1367	3.33088	#N/A	#N/A	#N/A	#N/A	#N/A	#N/A	#N/A	#N/A	0.731209	#N/A	#N/A	#N/A	#N/A	#N/A	#N/A	#N/A	3	ENSG00000228705	LINC00659	lncRNA	long intergenic non-protein coding RNA 659 [Source:HGNC Symbol;Acc:HGNC:44316]
MARCHF10	#N/A	#N/A	4.96587	1.97787	#N/A	#N/A	#N/A	#N/A	#N/A	#N/A	#N/A	#N/A	#N/A	#N/A	#N/A	#N/A	#N/A	#N/A	0.728258	#N/A	3	ENSG00000173838	MARCHF10	protein_coding	membrane associated ring-CH-type finger 10 [Source:HGNC Symbol;Acc:HGNC:26655]
#257526	#N/A	#N/A	#N/A	#N/A	#N/A	#N/A	#N/A	#N/A	#N/A	#N/A	0.727187	1.38267	#N/A	#N/A	#N/A	#N/A	#N/A	#N/A	1.51547	#N/A	3	ENSG00000257526		lncRNA	novel transcript
#262049	#N/A	#N/A	0.83394	0.726484	#N/A	#N/A	#N/A	#N/A	#N/A	#N/A	#N/A	#N/A	#N/A	#N/A	#N/A	#N/A	#N/A	#N/A	2.63107	#N/A	3	ENSG00000262049		lncRNA	novel transcript, antisense to HGS
CCDC17	#N/A	#N/A	#N/A	#N/A	#N/A	#N/A	#N/A	#N/A	#N/A	1.14155	1.31618	#N/A	#N/A	#N/A	#N/A	#N/A	#N/A	#N/A	0.726084	#N/A	3	ENSG00000159588	CCDC17	protein_coding	coiled-coil domain containing 17 [Source:HGNC Symbol;Acc:HGNC:26574]
#287644	#N/A	#N/A	#N/A	#N/A	#N/A	#N/A	#N/A	#N/A	#N/A	0.725619	1.05148	#N/A	#N/A	#N/A	#N/A	1.57215	#N/A	#N/A	#N/A	#N/A	3	ENSG00000287644		lncRNA	novel transcript, antisense to RARA
EEF1AKMT3	#N/A	#N/A	#N/A	1.3943	#N/A	#N/A	#N/A	#N/A	#N/A	#N/A	#N/A	#N/A	#N/A	#N/A	#N/A	1.08238	#N/A	#N/A	0.724551	#N/A	3	ENSG00000123427	EEF1AKMT3	protein_coding	EEF1A lysine methyltransferase 3 [Source:HGNC Symbol;Acc:HGNC:24936]
#261096	#N/A	#N/A	1.12276	1.31447	#N/A	#N/A	#N/A	#N/A	#N/A	#N/A	#N/A	#N/A	#N/A	#N/A	#N/A	#N/A	#N/A	#N/A	0.722985	#N/A	3	ENSG00000261096		lncRNA	novel transcript
DDX47	#N/A	#N/A	0.893606	0.722976	#N/A	#N/A	#N/A	#N/A	#N/A	#N/A	#N/A	#N/A	#N/A	#N/A	#N/A	#N/A	#N/A	#N/A	2.3918	#N/A	3	ENSG00000213782	DDX47	protein_coding	DEAD-box helicase 47 [Source:HGNC Symbol;Acc:HGNC:18682]
CIBAR1	#N/A	#N/A	#N/A	#N/A	#N/A	#N/A	#N/A	#N/A	#N/A	#N/A	0.722009	1.6261	#N/A	#N/A	#N/A	#N/A	#N/A	#N/A	3.69	#N/A	3	ENSG00000188343	CIBAR1	protein_coding	CBY1 interacting BAR domain containing 1 [Source:HGNC Symbol;Acc:HGNC:30452]
HTATIP2	#N/A	0.741769	#N/A	#N/A	#N/A	#N/A	#N/A	#N/A	#N/A	#N/A	#N/A	#N/A	0.720981	#N/A	#N/A	#N/A	1.2589	#N/A	#N/A	#N/A	3	ENSG00000109854	HTATIP2	protein_coding	HIV-1 Tat interactive protein 2 [Source:HGNC Symbol;Acc:HGNC:16637]
#275234	#N/A	1.07914	1.43115	#N/A	#N/A	#N/A	#N/A	#N/A	#N/A	#N/A	#N/A	0.720491	#N/A	#N/A	#N/A	#N/A	#N/A	#N/A	#N/A	#N/A	3	ENSG00000275234		lncRNA	novel transcript, antisense to DENND1C
ZNF446	#N/A	#N/A	1.44056	#N/A	#N/A	#N/A	#N/A	#N/A	#N/A	#N/A	#N/A	#N/A	0.72002	#N/A	#N/A	#N/A	#N/A	#N/A	4.6724	#N/A	3	ENSG00000083838	ZNF446	protein_coding	zinc finger protein 446 [Source:HGNC Symbol;Acc:HGNC:21036]
FKBP9	#N/A	#N/A	#N/A	#N/A	#N/A	#N/A	#N/A	#N/A	#N/A	#N/A	1.33249	1.4827	#N/A	#N/A	#N/A	#N/A	#N/A	#N/A	0.719764	#N/A	3	ENSG00000122642	FKBP9	protein_coding	FKBP prolyl isomerase 9 [Source:HGNC Symbol;Acc:HGNC:3725]
PSMB9#240065	#N/A	0.719288	#N/A	#N/A	#N/A	#N/A	#N/A	#N/A	#N/A	#N/A	#N/A	#N/A	#N/A	#N/A	#N/A	#N/A	1.19782	#N/A	4.14352	#N/A	3	ENSG00000240065	PSMB9	protein_coding	proteasome 20S subunit beta 9 [Source:HGNC Symbol;Acc:HGNC:9546]
#271971	0.718591	#N/A	1.32167	#N/A	#N/A	#N/A	#N/A	#N/A	#N/A	#N/A	#N/A	#N/A	#N/A	#N/A	#N/A	#N/A	#N/A	#N/A	1.17888	#N/A	3	ENSG00000271971		lncRNA	novel transcript, antisense to FAM92A1
FBXO16	#N/A	#N/A	1.69479	1.14446	#N/A	#N/A	#N/A	#N/A	#N/A	#N/A	#N/A	#N/A	#N/A	#N/A	#N/A	#N/A	#N/A	#N/A	0.718535	#N/A	3	ENSG00000214050	FBXO16	protein_coding	F-box protein 16 [Source:HGNC Symbol;Acc:HGNC:13618]
#227006	#N/A	#N/A	1.19946	#N/A	#N/A	#N/A	#N/A	#N/A	#N/A	#N/A	#N/A	0.71811	#N/A	#N/A	#N/A	#N/A	#N/A	#N/A	3.49814	#N/A	3	ENSG00000227006		lncRNA	novel transcript
FAM157C	#N/A	#N/A	#N/A	#N/A	#N/A	#N/A	#N/A	0.717875	#N/A	#N/A	1.51507	#N/A	#N/A	#N/A	#N/A	#N/A	#N/A	#N/A	0.933053	#N/A	3	ENSG00000260528	FAM157C	lncRNA	family with sequence similarity 157 member C [Source:HGNC Symbol;Acc:HGNC:34081]
ZNF236-DT	#N/A	#N/A	#N/A	#N/A	#N/A	#N/A	#N/A	#N/A	#N/A	#N/A	#N/A	#N/A	#N/A	#N/A	0.717328	#N/A	#N/A	1.1751	1.82229	#N/A	3	ENSG00000264278	ZNF236-DT	lncRNA	ZNF236 divergent transcript [Source:HGNC Symbol;Acc:HGNC:53779]
TUT1	#N/A	#N/A	0.822023	#N/A	#N/A	#N/A	#N/A	#N/A	#N/A	#N/A	#N/A	#N/A	0.716615	#N/A	#N/A	#N/A	#N/A	#N/A	5.85225	#N/A	3	ENSG00000149016	TUT1	protein_coding	terminal uridylyl transferase 1, U6 snRNA-specific [Source:HGNC Symbol;Acc:HGNC:26184]
CD244	0.750428	#N/A	#N/A	#N/A	#N/A	#N/A	#N/A	0.715256	#N/A	#N/A	#N/A	#N/A	#N/A	#N/A	#N/A	#N/A	#N/A	#N/A	2.44742	#N/A	3	ENSG00000122223	CD244	protein_coding	CD244 molecule [Source:HGNC Symbol;Acc:HGNC:18171]
CLCF1	#N/A	#N/A	#N/A	#N/A	#N/A	#N/A	1.78762	#N/A	#N/A	#N/A	#N/A	#N/A	#N/A	#N/A	#N/A	#N/A	#N/A	0.714909	1.11272	#N/A	3	ENSG00000175505	CLCF1	protein_coding	cardiotrophin like cytokine factor 1 [Source:HGNC Symbol;Acc:HGNC:17412]
ABHD15	#N/A	#N/A	#N/A	0.813105	#N/A	#N/A	0.714455	#N/A	#N/A	#N/A	#N/A	#N/A	#N/A	#N/A	#N/A	#N/A	#N/A	#N/A	4.34438	#N/A	3	ENSG00000168792	ABHD15	protein_coding	abhydrolase domain containing 15 [Source:HGNC Symbol;Acc:HGNC:26971]
DLGAP3	#N/A	#N/A	#N/A	1.40024	#N/A	#N/A	#N/A	#N/A	#N/A	#N/A	#N/A	1.66036	#N/A	#N/A	#N/A	#N/A	#N/A	#N/A	0.713926	#N/A	3	ENSG00000116544	DLGAP3	protein_coding	DLG associated protein 3 [Source:HGNC Symbol;Acc:HGNC:30368]
SMAD9-IT1	#N/A	#N/A	1.37375	2.01718	#N/A	#N/A	#N/A	#N/A	#N/A	#N/A	#N/A	#N/A	0.713864	#N/A	#N/A	#N/A	#N/A	#N/A	#N/A	#N/A	3	ENSG00000236711	SMAD9-IT1	lncRNA	SMAD9 intronic transcript 1 [Source:HGNC Symbol;Acc:HGNC:39963]
#287925	#N/A	#N/A	#N/A	0.904456	#N/A	#N/A	#N/A	#N/A	#N/A	#N/A	#N/A	0.713331	#N/A	#N/A	#N/A	#N/A	#N/A	#N/A	3.2322	#N/A	3	ENSG00000287925		lncRNA	novel transcript, antisense to C1QL3
CD101-AS1	1.20331	#N/A	#N/A	#N/A	#N/A	#N/A	#N/A	#N/A	#N/A	#N/A	#N/A	#N/A	#N/A	#N/A	#N/A	0.936557	#N/A	#N/A	0.713081	#N/A	3	ENSG00000236137	CD101-AS1	lncRNA	CD101 antisense RNA 1 [Source:HGNC Symbol;Acc:HGNC:55665]
#286092	#N/A	0.709352	2.03256	#N/A	#N/A	#N/A	#N/A	#N/A	#N/A	#N/A	#N/A	#N/A	#N/A	#N/A	#N/A	#N/A	#N/A	#N/A	1.49572	#N/A	3	ENSG00000286092		lncRNA	novel transcript, antisense to ATP6V0A2
NICN1	#N/A	#N/A	#N/A	0.709155	#N/A	#N/A	#N/A	#N/A	#N/A	#N/A	#N/A	#N/A	0.976412	#N/A	#N/A	#N/A	#N/A	#N/A	3.9722	#N/A	3	ENSG00000145029	NICN1	protein_coding	nicolin 1, tubulin polyglutamylase complex subunit [Source:HGNC Symbol;Acc:HGNC:18317]
IQCD	#N/A	#N/A	#N/A	1.63025	#N/A	#N/A	#N/A	0.708509	#N/A	#N/A	0.750229	#N/A	#N/A	#N/A	#N/A	#N/A	#N/A	#N/A	#N/A	#N/A	3	ENSG00000166578	IQCD	protein_coding	IQ motif containing D [Source:HGNC Symbol;Acc:HGNC:25168]
H2AW#181218	#N/A	1.32554	0.899026	#N/A	#N/A	#N/A	0.705535	#N/A	#N/A	#N/A	#N/A	#N/A	#N/A	#N/A	#N/A	#N/A	#N/A	#N/A	#N/A	#N/A	3	ENSG00000181218	H2AW	protein_coding	H2A.W histone [Source:HGNC Symbol;Acc:HGNC:20507]
MAT2B	#N/A	0.704587	#N/A	#N/A	#N/A	#N/A	#N/A	#N/A	#N/A	#N/A	#N/A	#N/A	#N/A	#N/A	#N/A	#N/A	1.01058	#N/A	6.69184	#N/A	3	ENSG00000038274	MAT2B	protein_coding	methionine adenosyltransferase 2B [Source:HGNC Symbol;Acc:HGNC:6905]
#280434	#N/A	#N/A	#N/A	#N/A	#N/A	#N/A	0.812536	#N/A	#N/A	#N/A	0.704133	#N/A	#N/A	#N/A	#N/A	#N/A	#N/A	#N/A	1.94075	#N/A	3	ENSG00000280434		lncRNA	novel transcript, sense overlapping PARVB
ALG1	#N/A	#N/A	#N/A	0.703582	#N/A	#N/A	#N/A	#N/A	#N/A	#N/A	#N/A	#N/A	#N/A	#N/A	#N/A	#N/A	1.51078	#N/A	5.17839	#N/A	3	ENSG00000033011	ALG1	protein_coding	ALG1 chitobiosyldiphosphodolichol beta-mannosyltransferase [Source:HGNC Symbol;Acc:HGNC:18294]
RCCD1	#N/A	#N/A	0.99058	#N/A	#N/A	#N/A	#N/A	#N/A	#N/A	#N/A	#N/A	0.703494	#N/A	#N/A	#N/A	#N/A	#N/A	#N/A	4.37381	#N/A	3	ENSG00000166965	RCCD1	protein_coding	RCC1 domain containing 1 [Source:HGNC Symbol;Acc:HGNC:30457]
STON1	#N/A	#N/A	0.941852	#N/A	#N/A	#N/A	#N/A	#N/A	#N/A	#N/A	#N/A	#N/A	#N/A	#N/A	#N/A	0.703134	#N/A	#N/A	3.69152	#N/A	3	ENSG00000243244	STON1	protein_coding	stonin 1 [Source:HGNC Symbol;Acc:HGNC:17003]
SLC6A6	#N/A	#N/A	#N/A	#N/A	#N/A	#N/A	0.819764	#N/A	#N/A	#N/A	#N/A	#N/A	#N/A	#N/A	#N/A	#N/A	#N/A	0.703072	3.51231	#N/A	3	ENSG00000131389	SLC6A6	protein_coding	solute carrier family 6 member 6 [Source:HGNC Symbol;Acc:HGNC:11052]
#256789	#N/A	#N/A	1.62172	#N/A	#N/A	#N/A	#N/A	#N/A	#N/A	#N/A	#N/A	0.702573	#N/A	#N/A	#N/A	#N/A	#N/A	#N/A	2.61596	#N/A	3	ENSG00000256789		lncRNA	novel transcript
#261586	1.48502	#N/A	1.76599	#N/A	#N/A	#N/A	#N/A	0.702485	#N/A	#N/A	#N/A	#N/A	#N/A	#N/A	#N/A	#N/A	#N/A	#N/A	#N/A	#N/A	3	ENSG00000261586		lncRNA	novel transcript
LINC02863	0.701156	#N/A	#N/A	#N/A	#N/A	#N/A	#N/A	#N/A	#N/A	#N/A	#N/A	#N/A	1.26553	#N/A	#N/A	#N/A	#N/A	#N/A	2.03881	#N/A	3	ENSG00000238160	LINC02863	lncRNA	long intergenic non-protein coding RNA 2863 [Source:HGNC Symbol;Acc:HGNC:41290]
LFNG	#N/A	#N/A	#N/A	#N/A	#N/A	#N/A	#N/A	#N/A	#N/A	0.701083	#N/A	#N/A	#N/A	#N/A	#N/A	#N/A	#N/A	1.31115	5.36437	#N/A	3	ENSG00000106003	LFNG	protein_coding	LFNG O-fucosylpeptide 3-beta-N-acetylglucosaminyltransferase [Source:HGNC Symbol;Acc:HGNC:6560]
#267198	#N/A	#N/A	1.93549	#N/A	#N/A	#N/A	#N/A	#N/A	#N/A	#N/A	0.700401	#N/A	#N/A	#N/A	#N/A	#N/A	#N/A	#N/A	3.37236	#N/A	3	ENSG00000267198		lncRNA	novel transcript
BACE2	#N/A	#N/A	1.74195	#N/A	#N/A	#N/A	#N/A	#N/A	#N/A	#N/A	1.08484	#N/A	#N/A	#N/A	#N/A	#N/A	#N/A	#N/A	0.700369	#N/A	3	ENSG00000182240	BACE2	protein_coding	beta-secretase 2 [Source:HGNC Symbol;Acc:HGNC:934]
ZNF665	#N/A	0.69931	1.53663	#N/A	#N/A	#N/A	#N/A	#N/A	#N/A	#N/A	#N/A	#N/A	#N/A	#N/A	#N/A	#N/A	#N/A	#N/A	3.72574	#N/A	3	ENSG00000197497	ZNF665	protein_coding	zinc finger protein 665 [Source:HGNC Symbol;Acc:HGNC:25885]
SLC25A43	#N/A	#N/A	#N/A	#N/A	#N/A	#N/A	0.698655	#N/A	#N/A	#N/A	#N/A	#N/A	#N/A	1.62545	#N/A	#N/A	#N/A	#N/A	4.37016	#N/A	3	ENSG00000077713	SLC25A43	protein_coding	solute carrier family 25 member 43 [Source:HGNC Symbol;Acc:HGNC:30557]
ARL6IP5	#N/A	1.36773	#N/A	#N/A	#N/A	#N/A	0.698046	#N/A	#N/A	#N/A	#N/A	#N/A	#N/A	#N/A	#N/A	#N/A	#N/A	#N/A	2.04307	#N/A	3	ENSG00000144746	ARL6IP5	protein_coding	ADP ribosylation factor like GTPase 6 interacting protein 5 [Source:HGNC Symbol;Acc:HGNC:16937]
ZNF256	#N/A	0.698037	1.41043	#N/A	#N/A	#N/A	#N/A	#N/A	#N/A	#N/A	#N/A	#N/A	#N/A	#N/A	#N/A	#N/A	#N/A	#N/A	2.33382	#N/A	3	ENSG00000152454	ZNF256	protein_coding	zinc finger protein 256 [Source:HGNC Symbol;Acc:HGNC:13049]
LETM2	0.697356	#N/A	#N/A	1.59757	#N/A	#N/A	#N/A	#N/A	#N/A	#N/A	#N/A	#N/A	#N/A	#N/A	#N/A	#N/A	#N/A	#N/A	3.28428	#N/A	3	ENSG00000165046	LETM2	protein_coding	leucine zipper and EF-hand containing transmembrane protein 2 [Source:HGNC Symbol;Acc:HGNC:14648]
GNRH1	#N/A	#N/A	0.69703	#N/A	#N/A	#N/A	#N/A	#N/A	#N/A	#N/A	#N/A	#N/A	1.02885	#N/A	#N/A	#N/A	#N/A	#N/A	3.59644	#N/A	3	ENSG00000147437	GNRH1	protein_coding	gonadotropin releasing hormone 1 [Source:HGNC Symbol;Acc:HGNC:4419]
#247765	#N/A	#N/A	1.01602	#N/A	#N/A	#N/A	#N/A	#N/A	#N/A	#N/A	#N/A	#N/A	3.00417	#N/A	#N/A	#N/A	#N/A	#N/A	0.696986	#N/A	3	ENSG00000247765		lncRNA	novel transcript
LINC02804	#N/A	#N/A	3.58159	2.06202	#N/A	#N/A	#N/A	#N/A	#N/A	#N/A	#N/A	#N/A	#N/A	#N/A	#N/A	#N/A	#N/A	#N/A	0.696405	#N/A	3	ENSG00000274372	LINC02804	lncRNA	long intergenic non-protein coding RNA 2804 [Source:HGNC Symbol;Acc:HGNC:54338]
ZNF674-AS1	0.727563	0.695545	#N/A	#N/A	#N/A	#N/A	#N/A	#N/A	#N/A	#N/A	#N/A	#N/A	#N/A	#N/A	#N/A	#N/A	#N/A	#N/A	1.48724	#N/A	3	ENSG00000230844	ZNF674-AS1	lncRNA	ZNF674 antisense RNA 1 (head to head) [Source:HGNC Symbol;Acc:HGNC:44266]
FAM167B	#N/A	#N/A	1.69239	1.44988	#N/A	#N/A	#N/A	#N/A	#N/A	#N/A	#N/A	#N/A	0.693903	#N/A	#N/A	#N/A	#N/A	#N/A	#N/A	#N/A	3	ENSG00000183615	FAM167B	protein_coding	family with sequence similarity 167 member B [Source:HGNC Symbol;Acc:HGNC:28133]
GK-AS1	#N/A	#N/A	#N/A	#N/A	#N/A	#N/A	#N/A	#N/A	#N/A	#N/A	0.693694	1.20056	#N/A	#N/A	#N/A	#N/A	#N/A	#N/A	4.30995	#N/A	3	ENSG00000243055	GK-AS1	lncRNA	GK antisense RNA 1 [Source:HGNC Symbol;Acc:HGNC:40255]
#241169	#N/A	#N/A	0.691921	#N/A	#N/A	#N/A	#N/A	#N/A	#N/A	#N/A	#N/A	0.894339	#N/A	#N/A	#N/A	#N/A	#N/A	#N/A	4.99654	#N/A	3	ENSG00000241169		lncRNA	novel transcript
PPP3CA	#N/A	#N/A	#N/A	#N/A	#N/A	#N/A	0.864678	#N/A	#N/A	#N/A	#N/A	#N/A	#N/A	0.690932	#N/A	#N/A	#N/A	#N/A	9.31846	#N/A	3	ENSG00000138814	PPP3CA	protein_coding	protein phosphatase 3 catalytic subunit alpha [Source:HGNC Symbol;Acc:HGNC:9314]
#273306	#N/A	#N/A	2.00027	0.981626	#N/A	#N/A	#N/A	#N/A	#N/A	#N/A	#N/A	#N/A	#N/A	#N/A	#N/A	#N/A	#N/A	#N/A	0.690792	#N/A	3	ENSG00000273306		lncRNA	novel transcript
IFIT5	#N/A	0.690612	#N/A	#N/A	#N/A	#N/A	#N/A	#N/A	#N/A	#N/A	#N/A	#N/A	#N/A	#N/A	#N/A	#N/A	1.18379	#N/A	4.91962	#N/A	3	ENSG00000152778	IFIT5	protein_coding	interferon induced protein with tetratricopeptide repeats 5 [Source:HGNC Symbol;Acc:HGNC:13328]
ARL9	#N/A	#N/A	#N/A	1.46928	#N/A	#N/A	#N/A	#N/A	#N/A	0.690256	#N/A	#N/A	#N/A	#N/A	#N/A	#N/A	#N/A	#N/A	0.93904	#N/A	3	ENSG00000196503	ARL9	protein_coding	ADP ribosylation factor like GTPase 9 [Source:HGNC Symbol;Acc:HGNC:23592]
LY86-AS1	#N/A	#N/A	#N/A	#N/A	#N/A	#N/A	#N/A	#N/A	#N/A	1.76901	2.16551	#N/A	#N/A	#N/A	#N/A	#N/A	#N/A	#N/A	0.689986	#N/A	3	ENSG00000216863	LY86-AS1	lncRNA	LY86 antisense RNA 1 [Source:HGNC Symbol;Acc:HGNC:26593]
#267096	#N/A	#N/A	#N/A	#N/A	#N/A	#N/A	#N/A	#N/A	0.688012	#N/A	#N/A	0.851257	#N/A	#N/A	#N/A	#N/A	#N/A	#N/A	1.6487	#N/A	3	ENSG00000267096		lncRNA	novel transcript
#275632	#N/A	#N/A	2.5138	0.915391	#N/A	#N/A	#N/A	#N/A	#N/A	#N/A	#N/A	#N/A	#N/A	#N/A	#N/A	#N/A	#N/A	#N/A	0.686952	#N/A	3	ENSG00000275632		lncRNA	novel transcript
#287978	0.686507	#N/A	#N/A	0.863614	#N/A	#N/A	#N/A	#N/A	#N/A	#N/A	#N/A	#N/A	#N/A	#N/A	#N/A	#N/A	#N/A	#N/A	5.4246	#N/A	3	ENSG00000287978		lncRNA	novel transcript
AARS2	#N/A	#N/A	0.683312	0.919911	#N/A	#N/A	#N/A	#N/A	#N/A	#N/A	#N/A	#N/A	#N/A	#N/A	#N/A	#N/A	#N/A	#N/A	5.4677	#N/A	3	ENSG00000124608	AARS2	protein_coding	alanyl-tRNA synthetase 2, mitochondrial [Source:HGNC Symbol;Acc:HGNC:21022]
TAGLN	#N/A	#N/A	#N/A	#N/A	#N/A	#N/A	#N/A	0.68201	#N/A	#N/A	1.30425	#N/A	#N/A	#N/A	#N/A	#N/A	#N/A	#N/A	2.29379	#N/A	3	ENSG00000149591	TAGLN	protein_coding	transgelin [Source:HGNC Symbol;Acc:HGNC:11553]
ITGAV	1.11452	#N/A	#N/A	#N/A	#N/A	#N/A	0.681543	#N/A	#N/A	#N/A	#N/A	#N/A	#N/A	#N/A	#N/A	#N/A	#N/A	#N/A	5.86626	#N/A	3	ENSG00000138448	ITGAV	protein_coding	integrin subunit alpha V [Source:HGNC Symbol;Acc:HGNC:6150]
SETD6	#N/A	#N/A	0.974865	0.68139	#N/A	#N/A	#N/A	#N/A	#N/A	#N/A	#N/A	#N/A	#N/A	#N/A	#N/A	#N/A	#N/A	#N/A	4.97866	#N/A	3	ENSG00000103037	SETD6	protein_coding	SET domain containing 6, protein lysine methyltransferase [Source:HGNC Symbol;Acc:HGNC:26116]
C3orf20	#N/A	#N/A	#N/A	1.65853	#N/A	#N/A	#N/A	#N/A	#N/A	#N/A	0.680332	#N/A	#N/A	#N/A	#N/A	#N/A	#N/A	#N/A	4.18232	#N/A	3	ENSG00000131379	C3orf20	protein_coding	chromosome 3 open reading frame 20 [Source:HGNC Symbol;Acc:HGNC:25320]
WTIP	#N/A	#N/A	1.51631	0.941365	#N/A	#N/A	#N/A	#N/A	#N/A	#N/A	#N/A	#N/A	#N/A	#N/A	#N/A	#N/A	#N/A	#N/A	0.68033	#N/A	3	ENSG00000142279	WTIP	protein_coding	WT1 interacting protein [Source:HGNC Symbol;Acc:HGNC:20964]
#287474	#N/A	#N/A	1.38533	#N/A	#N/A	#N/A	#N/A	#N/A	#N/A	#N/A	1.11408	#N/A	#N/A	#N/A	#N/A	#N/A	#N/A	#N/A	0.680008	#N/A	3	ENSG00000287474		lncRNA	novel transcript
ST7-AS2	#N/A	#N/A	1.51636	#N/A	#N/A	#N/A	0.67892	#N/A	#N/A	#N/A	#N/A	#N/A	#N/A	#N/A	#N/A	#N/A	#N/A	#N/A	4.64296	#N/A	3	ENSG00000226367	ST7-AS2	lncRNA	ST7 antisense RNA 2 [Source:HGNC Symbol;Acc:HGNC:16044]
UBAC2-AS1	#N/A	#N/A	#N/A	#N/A	#N/A	#N/A	#N/A	#N/A	#N/A	0.677851	#N/A	#N/A	#N/A	1.55537	#N/A	#N/A	#N/A	#N/A	3.29407	#N/A	3	ENSG00000228889	UBAC2-AS1	lncRNA	UBAC2 antisense RNA 1 [Source:HGNC Symbol;Acc:HGNC:42502]
DNAL1	#N/A	#N/A	0.728456	0.676622	#N/A	#N/A	#N/A	#N/A	#N/A	#N/A	#N/A	#N/A	#N/A	#N/A	#N/A	#N/A	#N/A	#N/A	5.49066	#N/A	3	ENSG00000119661	DNAL1	protein_coding	dynein axonemal light chain 1 [Source:HGNC Symbol;Acc:HGNC:23247]
TTC38	#N/A	#N/A	#N/A	#N/A	#N/A	#N/A	0.784487	0.676509	#N/A	#N/A	#N/A	#N/A	#N/A	#N/A	#N/A	#N/A	#N/A	#N/A	2.52493	#N/A	3	ENSG00000075234	TTC38	protein_coding	tetratricopeptide repeat domain 38 [Source:HGNC Symbol;Acc:HGNC:26082]
CBY3#204659	#N/A	#N/A	2.03469	2.33685	#N/A	#N/A	#N/A	#N/A	#N/A	#N/A	#N/A	#N/A	#N/A	#N/A	#N/A	#N/A	#N/A	#N/A	0.676263	#N/A	3	ENSG00000204659	CBY3	protein_coding	chibby family member 3 [Source:HGNC Symbol;Acc:HGNC:33278]
RPL26	#N/A	#N/A	#N/A	#N/A	1.00465	#N/A	2.03351	#N/A	#N/A	#N/A	#N/A	#N/A	#N/A	#N/A	#N/A	#N/A	#N/A	#N/A	0.674773	#N/A	3	ENSG00000161970	RPL26	protein_coding	ribosomal protein L26 [Source:HGNC Symbol;Acc:HGNC:10327]
#271855	#N/A	#N/A	#N/A	#N/A	#N/A	#N/A	#N/A	#N/A	#N/A	#N/A	1.00461	#N/A	#N/A	#N/A	#N/A	1.64525	#N/A	#N/A	0.6739	#N/A	3	ENSG00000271855		lncRNA	novel transcript
APBB2	#N/A	#N/A	#N/A	#N/A	#N/A	#N/A	#N/A	#N/A	#N/A	#N/A	1.13802	1.46411	#N/A	#N/A	#N/A	#N/A	#N/A	#N/A	0.673182	#N/A	3	ENSG00000163697	APBB2	protein_coding	amyloid beta precursor protein binding family B member 2 [Source:HGNC Symbol;Acc:HGNC:582]
HIGD2A	#N/A	#N/A	#N/A	#N/A	0.672618	#N/A	0.709873	#N/A	#N/A	#N/A	#N/A	#N/A	#N/A	#N/A	#N/A	#N/A	#N/A	#N/A	1.02762	#N/A	3	ENSG00000146066	HIGD2A	protein_coding	HIG1 hypoxia inducible domain family member 2A [Source:HGNC Symbol;Acc:HGNC:28311]
SESTD1	#N/A	#N/A	#N/A	#N/A	#N/A	#N/A	1.38198	#N/A	#N/A	#N/A	#N/A	#N/A	#N/A	#N/A	0.672026	#N/A	#N/A	#N/A	1.2679	#N/A	3	ENSG00000187231	SESTD1	protein_coding	SEC14 and spectrin domain containing 1 [Source:HGNC Symbol;Acc:HGNC:18379]
CCDC62	#N/A	#N/A	#N/A	#N/A	#N/A	#N/A	#N/A	#N/A	#N/A	#N/A	0.671814	#N/A	#N/A	#N/A	#N/A	0.687609	#N/A	#N/A	4.12	#N/A	3	ENSG00000130783	CCDC62	protein_coding	coiled-coil domain containing 62 [Source:HGNC Symbol;Acc:HGNC:30723]
HSPA4L	#N/A	#N/A	2.61256	#N/A	#N/A	#N/A	#N/A	#N/A	#N/A	0.671612	#N/A	#N/A	#N/A	#N/A	#N/A	#N/A	#N/A	#N/A	1.01549	#N/A	3	ENSG00000164070	HSPA4L	protein_coding	heat shock protein family A (Hsp70) member 4 like [Source:HGNC Symbol;Acc:HGNC:17041]
#275764	#N/A	#N/A	#N/A	#N/A	#N/A	#N/A	#N/A	#N/A	#N/A	#N/A	#N/A	#N/A	0.671481	#N/A	#N/A	#N/A	#N/A	1.70484	4.79323	#N/A	3	ENSG00000275764		lncRNA	novel transcript
PFN2	#N/A	#N/A	1.1668	#N/A	#N/A	#N/A	#N/A	#N/A	#N/A	#N/A	0.670724	#N/A	#N/A	#N/A	#N/A	#N/A	#N/A	#N/A	2.44105	#N/A	3	ENSG00000070087	PFN2	protein_coding	profilin 2 [Source:HGNC Symbol;Acc:HGNC:8882]
NIPSNAP3B	#N/A	#N/A	#N/A	#N/A	#N/A	#N/A	#N/A	#N/A	#N/A	#N/A	0.822527	#N/A	#N/A	0.670124	#N/A	#N/A	#N/A	#N/A	1.04276	#N/A	3	ENSG00000165028	NIPSNAP3B	protein_coding	nipsnap homolog 3B [Source:HGNC Symbol;Acc:HGNC:23641]
#259659	#N/A	#N/A	#N/A	#N/A	#N/A	#N/A	#N/A	#N/A	#N/A	#N/A	0.669627	0.896232	#N/A	#N/A	#N/A	#N/A	#N/A	#N/A	2.794	#N/A	3	ENSG00000259659		lncRNA	novel transcript
TMC3	#N/A	#N/A	1.55968	#N/A	#N/A	#N/A	#N/A	#N/A	#N/A	#N/A	0.668275	#N/A	0.681971	#N/A	#N/A	#N/A	#N/A	#N/A	#N/A	#N/A	3	ENSG00000188869	TMC3	protein_coding	transmembrane channel like 3 [Source:HGNC Symbol;Acc:HGNC:22995]
#273590	#N/A	0.719838	1.80116	#N/A	#N/A	#N/A	#N/A	#N/A	#N/A	#N/A	0.666125	#N/A	#N/A	#N/A	#N/A	#N/A	#N/A	#N/A	#N/A	#N/A	3	ENSG00000273590		artifact	small integral membrane protein 11B
PAX8	#N/A	#N/A	#N/A	#N/A	#N/A	#N/A	#N/A	0.679966	#N/A	#N/A	#N/A	#N/A	#N/A	#N/A	#N/A	0.665952	#N/A	#N/A	3.00917	#N/A	3	ENSG00000125618	PAX8	protein_coding	paired box 8 [Source:HGNC Symbol;Acc:HGNC:8622]
LINC00298	#N/A	#N/A	#N/A	#N/A	#N/A	#N/A	1.76349	1.80794	#N/A	#N/A	#N/A	#N/A	#N/A	#N/A	#N/A	#N/A	#N/A	#N/A	0.66547	#N/A	3	ENSG00000235665	LINC00298	lncRNA	long intergenic non-protein coding RNA 298 [Source:HGNC Symbol;Acc:HGNC:49257]
#266978	#N/A	#N/A	#N/A	#N/A	#N/A	#N/A	#N/A	0.664722	#N/A	#N/A	#N/A	1.29792	#N/A	#N/A	#N/A	#N/A	#N/A	#N/A	4.62006	#N/A	3	ENSG00000266978		lncRNA	novel transcript, antisense to MRPL4 and ICAM1
ZNF879	#N/A	#N/A	#N/A	#N/A	#N/A	#N/A	#N/A	#N/A	#N/A	#N/A	0.664534	#N/A	0.920163	#N/A	#N/A	#N/A	#N/A	#N/A	3.30777	#N/A	3	ENSG00000234284	ZNF879	protein_coding	zinc finger protein 879 [Source:HGNC Symbol;Acc:HGNC:37273]
LINC00469	#N/A	#N/A	5.19343	1.49023	#N/A	#N/A	#N/A	#N/A	#N/A	#N/A	#N/A	#N/A	#N/A	#N/A	#N/A	#N/A	#N/A	#N/A	0.66436	#N/A	3	ENSG00000177338	LINC00469	lncRNA	long intergenic non-protein coding RNA 469 [Source:HGNC Symbol;Acc:HGNC:26863]
YEATS2-AS1	#N/A	#N/A	1.0838	#N/A	#N/A	#N/A	#N/A	#N/A	#N/A	#N/A	0.918557	#N/A	#N/A	#N/A	#N/A	#N/A	#N/A	#N/A	0.664321	#N/A	3	ENSG00000233885	YEATS2-AS1	lncRNA	YEATS2 antisense RNA 1 [Source:HGNC Symbol;Acc:HGNC:41101]
CCDC154	#N/A	#N/A	#N/A	#N/A	#N/A	#N/A	#N/A	#N/A	#N/A	#N/A	0.664016	0.860779	#N/A	#N/A	#N/A	#N/A	#N/A	#N/A	1.85416	#N/A	3	ENSG00000197599	CCDC154	protein_coding	coiled-coil domain containing 154 [Source:HGNC Symbol;Acc:HGNC:34454]
E2F5	#N/A	#N/A	2.09589	#N/A	#N/A	#N/A	#N/A	0.664003	#N/A	#N/A	#N/A	#N/A	#N/A	#N/A	#N/A	#N/A	#N/A	#N/A	5.00953	#N/A	3	ENSG00000133740	E2F5	protein_coding	E2F transcription factor 5 [Source:HGNC Symbol;Acc:HGNC:3119]
SLC35F4	#N/A	#N/A	2.93215	0.99226	#N/A	#N/A	#N/A	#N/A	#N/A	#N/A	#N/A	#N/A	#N/A	#N/A	#N/A	#N/A	#N/A	#N/A	0.663468	#N/A	3	ENSG00000151812	SLC35F4	protein_coding	solute carrier family 35 member F4 [Source:HGNC Symbol;Acc:HGNC:19845]
C11orf1	#N/A	0.66032	#N/A	0.75977	#N/A	#N/A	#N/A	#N/A	#N/A	#N/A	#N/A	#N/A	#N/A	#N/A	#N/A	#N/A	#N/A	#N/A	2.18347	#N/A	3	ENSG00000137720	C11orf1	protein_coding	chromosome 11 open reading frame 1 [Source:HGNC Symbol;Acc:HGNC:1163]
MAFF	1.30176	#N/A	#N/A	0.659832	#N/A	#N/A	#N/A	#N/A	#N/A	#N/A	#N/A	#N/A	#N/A	#N/A	#N/A	#N/A	#N/A	#N/A	4.3708	#N/A	3	ENSG00000185022	MAFF	protein_coding	MAF bZIP transcription factor F [Source:HGNC Symbol;Acc:HGNC:6780]
CCDC71	#N/A	0.659788	#N/A	#N/A	#N/A	#N/A	#N/A	#N/A	#N/A	#N/A	#N/A	#N/A	#N/A	1.64901	#N/A	#N/A	#N/A	#N/A	4.14757	#N/A	3	ENSG00000177352	CCDC71	protein_coding	coiled-coil domain containing 71 [Source:HGNC Symbol;Acc:HGNC:25760]
FAM182B	#N/A	#N/A	2.74901	2.33964	#N/A	#N/A	#N/A	#N/A	#N/A	#N/A	#N/A	#N/A	#N/A	#N/A	#N/A	#N/A	#N/A	#N/A	0.65957	#N/A	3	ENSG00000175170	FAM182B	lncRNA	family with sequence similarity 182 member B [Source:HGNC Symbol;Acc:HGNC:34503]
LMNTD2#185522	#N/A	#N/A	#N/A	#N/A	#N/A	#N/A	#N/A	#N/A	#N/A	#N/A	0.657715	1.22055	#N/A	#N/A	#N/A	#N/A	#N/A	#N/A	3.1924	#N/A	3	ENSG00000185522	LMNTD2	protein_coding	lamin tail domain containing 2 [Source:HGNC Symbol;Acc:HGNC:28561]
SNAI3-AS1	#N/A	#N/A	0.657588	0.685593	#N/A	#N/A	#N/A	#N/A	#N/A	#N/A	#N/A	#N/A	#N/A	#N/A	#N/A	#N/A	#N/A	#N/A	3.54061	#N/A	3	ENSG00000260630	SNAI3-AS1	lncRNA	SNAI3 antisense RNA 1 [Source:HGNC Symbol;Acc:HGNC:28327]
RENBP	#N/A	#N/A	#N/A	#N/A	#N/A	#N/A	#N/A	#N/A	#N/A	0.931085	1.15405	#N/A	#N/A	#N/A	#N/A	#N/A	#N/A	#N/A	0.656851	#N/A	3	ENSG00000102032	RENBP	protein_coding	renin binding protein [Source:HGNC Symbol;Acc:HGNC:9959]
LINC01562	#N/A	#N/A	2.55471	1.34487	#N/A	#N/A	#N/A	#N/A	#N/A	#N/A	#N/A	#N/A	#N/A	#N/A	#N/A	#N/A	#N/A	#N/A	0.655822	#N/A	3	ENSG00000203356	LINC01562	lncRNA	long intergenic non-protein coding RNA 1562 [Source:HGNC Symbol;Acc:HGNC:51335]
TMEM202-AS1	#N/A	#N/A	#N/A	#N/A	#N/A	#N/A	#N/A	#N/A	#N/A	#N/A	0.781919	#N/A	#N/A	#N/A	#N/A	0.655292	#N/A	#N/A	3.23836	#N/A	3	ENSG00000261423	TMEM202-AS1	lncRNA	TMEM202 antisense RNA 1 [Source:HGNC Symbol;Acc:HGNC:53265]
KIF26B#162849	#N/A	#N/A	0.654782	#N/A	#N/A	#N/A	#N/A	0.68682	#N/A	#N/A	#N/A	#N/A	#N/A	#N/A	#N/A	#N/A	#N/A	#N/A	3.18739	#N/A	3	ENSG00000162849	KIF26B	protein_coding	kinesin family member 26B [Source:HGNC Symbol;Acc:HGNC:25484]
#261592	#N/A	#N/A	#N/A	#N/A	#N/A	#N/A	#N/A	0.654529	#N/A	#N/A	#N/A	1.41829	#N/A	#N/A	#N/A	#N/A	#N/A	#N/A	2.96607	#N/A	3	ENSG00000261592		lncRNA	novel transcript, antisense to MAP1LC3B
#259807	#N/A	#N/A	#N/A	#N/A	#N/A	#N/A	#N/A	0.654523	#N/A	#N/A	#N/A	0.713842	#N/A	#N/A	#N/A	#N/A	#N/A	#N/A	4.40116	#N/A	3	ENSG00000259807		lncRNA	novel transcript
HSPA13	#N/A	#N/A	#N/A	0.653096	#N/A	#N/A	0.886018	#N/A	#N/A	#N/A	#N/A	#N/A	#N/A	#N/A	#N/A	#N/A	#N/A	#N/A	5.80247	#N/A	3	ENSG00000155304	HSPA13	protein_coding	heat shock protein family A (Hsp70) member 13 [Source:HGNC Symbol;Acc:HGNC:11375]
#233755	1.17916	#N/A	5.41782	#N/A	#N/A	#N/A	#N/A	#N/A	#N/A	#N/A	#N/A	#N/A	#N/A	#N/A	#N/A	#N/A	#N/A	#N/A	0.652884	#N/A	3	ENSG00000233755		lncRNA	novel transcript
#261341	#N/A	#N/A	1.16382	#N/A	#N/A	#N/A	#N/A	#N/A	#N/A	#N/A	#N/A	#N/A	#N/A	#N/A	#N/A	0.96006	#N/A	#N/A	0.65222	#N/A	3	ENSG00000261341		protein_coding	novel protein
#286688	#N/A	#N/A	1.68072	#N/A	#N/A	#N/A	#N/A	#N/A	#N/A	#N/A	#N/A	#N/A	0.651407	#N/A	#N/A	#N/A	#N/A	#N/A	4.50628	#N/A	3	ENSG00000286688		lncRNA	novel transcript, antisense to BBS1
#258317	#N/A	#N/A	2.39345	0.966604	#N/A	#N/A	#N/A	#N/A	#N/A	#N/A	#N/A	#N/A	#N/A	#N/A	#N/A	#N/A	#N/A	#N/A	0.649975	#N/A	3	ENSG00000258317		lncRNA	novel transcript, antisense to ZC3H10 and ESYT1
#226276	#N/A	#N/A	1.91335	1.71637	#N/A	#N/A	#N/A	#N/A	#N/A	#N/A	#N/A	#N/A	0.649542	#N/A	#N/A	#N/A	#N/A	#N/A	#N/A	#N/A	3	ENSG00000226276		lncRNA	novel transcript
RYR1	#N/A	#N/A	#N/A	#N/A	#N/A	#N/A	0.649097	#N/A	#N/A	#N/A	#N/A	#N/A	#N/A	#N/A	#N/A	0.858261	#N/A	#N/A	2.30875	#N/A	3	ENSG00000196218	RYR1	protein_coding	ryanodine receptor 1 [Source:HGNC Symbol;Acc:HGNC:10483]
LINC00852	0.648164	#N/A	#N/A	0.71718	#N/A	#N/A	#N/A	#N/A	#N/A	#N/A	#N/A	#N/A	#N/A	#N/A	#N/A	#N/A	#N/A	#N/A	3.25558	#N/A	3	ENSG00000231177	LINC00852	lncRNA	long intergenic non-protein coding RNA 852 [Source:HGNC Symbol;Acc:HGNC:29904]
#273729	#N/A	0.71938	0.998777	0.646922	#N/A	#N/A	#N/A	#N/A	#N/A	#N/A	#N/A	#N/A	#N/A	#N/A	#N/A	#N/A	#N/A	#N/A	#N/A	#N/A	3	ENSG00000273729		lncRNA	novel transcript, antisense to IRF2BPL
FREM1	#N/A	#N/A	0.867768	#N/A	#N/A	#N/A	#N/A	#N/A	#N/A	1.59132	0.646473	#N/A	#N/A	#N/A	#N/A	#N/A	#N/A	#N/A	#N/A	#N/A	3	ENSG00000164946	FREM1	protein_coding	FRAS1 related extracellular matrix 1 [Source:HGNC Symbol;Acc:HGNC:23399]
GOT1	#N/A	0.646462	1.34667	#N/A	#N/A	#N/A	#N/A	#N/A	#N/A	#N/A	#N/A	#N/A	#N/A	#N/A	#N/A	#N/A	#N/A	#N/A	5.85919	#N/A	3	ENSG00000120053	GOT1	protein_coding	glutamic-oxaloacetic transaminase 1 [Source:HGNC Symbol;Acc:HGNC:4432]
ZNF584-DT	#N/A	#N/A	0.968769	0.646232	#N/A	#N/A	#N/A	#N/A	#N/A	#N/A	#N/A	#N/A	#N/A	#N/A	#N/A	#N/A	#N/A	#N/A	2.60904	#N/A	3	ENSG00000232098	ZNF584-DT	lncRNA	ZNF584 divergent transcript [Source:HGNC Symbol;Acc:HGNC:56027]
CTPS1	#N/A	#N/A	0.661711	0.645293	#N/A	#N/A	#N/A	#N/A	#N/A	#N/A	#N/A	#N/A	#N/A	#N/A	#N/A	#N/A	#N/A	#N/A	7.07201	#N/A	3	ENSG00000171793	CTPS1	protein_coding	CTP synthase 1 [Source:HGNC Symbol;Acc:HGNC:2519]
EAF1-AS1	1.08458	#N/A	#N/A	0.644199	#N/A	#N/A	#N/A	#N/A	#N/A	#N/A	#N/A	#N/A	#N/A	#N/A	#N/A	#N/A	#N/A	#N/A	3.88907	#N/A	3	ENSG00000249786	EAF1-AS1	lncRNA	EAF1 antisense RNA 1 [Source:HGNC Symbol;Acc:HGNC:42328]
LSM6	#N/A	0.64374	#N/A	#N/A	#N/A	#N/A	#N/A	#N/A	#N/A	#N/A	#N/A	#N/A	#N/A	#N/A	#N/A	#N/A	0.87584	#N/A	7.32024	#N/A	3	ENSG00000164167	LSM6	protein_coding	LSM6 homolog, U6 small nuclear RNA and mRNA degradation associated [Source:HGNC Symbol;Acc:HGNC:17017]
#247311	#N/A	#N/A	0.642584	1.41521	#N/A	#N/A	#N/A	#N/A	#N/A	#N/A	0.732871	#N/A	#N/A	#N/A	#N/A	#N/A	#N/A	#N/A	#N/A	#N/A	3	ENSG00000247311		lncRNA	novel transcript
ZFPM2	#N/A	#N/A	#N/A	#N/A	#N/A	#N/A	#N/A	#N/A	#N/A	#N/A	0.642149	#N/A	1.24853	#N/A	#N/A	#N/A	#N/A	#N/A	2.67168	#N/A	3	ENSG00000169946	ZFPM2	protein_coding	zinc finger protein, FOG family member 2 [Source:HGNC Symbol;Acc:HGNC:16700]
ALOX12	#N/A	#N/A	1.81864	#N/A	#N/A	#N/A	#N/A	#N/A	#N/A	#N/A	0.64066	1.02195	#N/A	#N/A	#N/A	#N/A	#N/A	#N/A	#N/A	#N/A	3	ENSG00000108839	ALOX12	protein_coding	arachidonate 12-lipoxygenase, 12S type [Source:HGNC Symbol;Acc:HGNC:429]
CNDP1	#N/A	#N/A	2.13728	#N/A	#N/A	#N/A	1.1991	#N/A	#N/A	#N/A	#N/A	#N/A	#N/A	#N/A	#N/A	#N/A	#N/A	#N/A	0.640573	#N/A	3	ENSG00000150656	CNDP1	protein_coding	carnosine dipeptidase 1 [Source:HGNC Symbol;Acc:HGNC:20675]
#275180	#N/A	#N/A	1.16	#N/A	#N/A	#N/A	#N/A	#N/A	#N/A	#N/A	#N/A	#N/A	#N/A	#N/A	#N/A	#N/A	0.716804	#N/A	0.640364	#N/A	3	ENSG00000275180		lncRNA	novel transcript
KRBA1	#N/A	#N/A	#N/A	0.640256	#N/A	#N/A	#N/A	#N/A	#N/A	#N/A	#N/A	#N/A	0.997075	#N/A	#N/A	#N/A	#N/A	#N/A	2.89203	#N/A	3	ENSG00000133619	KRBA1	protein_coding	KRAB-A domain containing 1 [Source:HGNC Symbol;Acc:HGNC:22228]
ADPRHL1	#N/A	#N/A	#N/A	#N/A	#N/A	#N/A	#N/A	0.639804	#N/A	#N/A	#N/A	0.987437	#N/A	#N/A	#N/A	#N/A	#N/A	#N/A	3.21928	#N/A	3	ENSG00000153531	ADPRHL1	protein_coding	ADP-ribosylhydrolase like 1 [Source:HGNC Symbol;Acc:HGNC:21303]
L3MBTL1	#N/A	#N/A	0.638298	#N/A	#N/A	#N/A	#N/A	#N/A	#N/A	#N/A	#N/A	0.654554	#N/A	#N/A	#N/A	#N/A	#N/A	#N/A	6.29755	#N/A	3	ENSG00000185513	L3MBTL1	protein_coding	L3MBTL histone methyl-lysine binding protein 1 [Source:HGNC Symbol;Acc:HGNC:15905]
#262999	#N/A	#N/A	3.33423	1.99844	#N/A	#N/A	#N/A	#N/A	#N/A	#N/A	#N/A	#N/A	#N/A	#N/A	#N/A	#N/A	#N/A	#N/A	0.638022	#N/A	3	ENSG00000262999		lncRNA	novel transcript, antisense to a novel protein gene
ABT1	#N/A	0.637913	#N/A	#N/A	#N/A	#N/A	#N/A	#N/A	#N/A	#N/A	#N/A	#N/A	#N/A	#N/A	#N/A	#N/A	0.822966	#N/A	3.44506	#N/A	3	ENSG00000146109	ABT1	protein_coding	activator of basal transcription 1 [Source:HGNC Symbol;Acc:HGNC:17369]
#228830	#N/A	#N/A	#N/A	#N/A	#N/A	#N/A	#N/A	#N/A	#N/A	1.41243	1.35544	#N/A	#N/A	#N/A	#N/A	#N/A	#N/A	#N/A	0.637545	#N/A	3	ENSG00000228830		lncRNA	novel transcript
CENPI	#N/A	#N/A	2.66952	#N/A	#N/A	#N/A	0.636813	#N/A	#N/A	#N/A	#N/A	#N/A	#N/A	#N/A	#N/A	#N/A	#N/A	#N/A	2.10051	#N/A	3	ENSG00000102384	CENPI	protein_coding	centromere protein I [Source:HGNC Symbol;Acc:HGNC:3968]
CLPP	#N/A	0.812747	#N/A	0.636017	#N/A	#N/A	#N/A	#N/A	#N/A	#N/A	#N/A	#N/A	#N/A	#N/A	#N/A	#N/A	#N/A	#N/A	4.04759	#N/A	3	ENSG00000125656	CLPP	protein_coding	caseinolytic mitochondrial matrix peptidase proteolytic subunit [Source:HGNC Symbol;Acc:HGNC:2084]
TMEM268	#N/A	#N/A	#N/A	#N/A	#N/A	#N/A	#N/A	#N/A	#N/A	#N/A	0.634556	0.885818	#N/A	#N/A	#N/A	#N/A	#N/A	#N/A	3.21311	#N/A	3	ENSG00000157693	TMEM268	protein_coding	transmembrane protein 268 [Source:HGNC Symbol;Acc:HGNC:24513]
BBS7	#N/A	#N/A	0.634201	#N/A	#N/A	#N/A	#N/A	#N/A	#N/A	#N/A	#N/A	#N/A	0.706996	#N/A	#N/A	#N/A	#N/A	#N/A	4.29386	#N/A	3	ENSG00000138686	BBS7	protein_coding	Bardet-Biedl syndrome 7 [Source:HGNC Symbol;Acc:HGNC:18758]
NUP153-AS1	#N/A	#N/A	1.25444	1.55589	#N/A	#N/A	0.633778	#N/A	#N/A	#N/A	#N/A	#N/A	#N/A	#N/A	#N/A	#N/A	#N/A	#N/A	#N/A	#N/A	3	ENSG00000272269	NUP153-AS1	lncRNA	NUP153 antisense RNA 1 [Source:HGNC Symbol;Acc:HGNC:55217]
#228737	#N/A	#N/A	1.13911	#N/A	#N/A	#N/A	#N/A	0.633718	#N/A	#N/A	#N/A	#N/A	#N/A	#N/A	#N/A	#N/A	#N/A	#N/A	3.26279	#N/A	3	ENSG00000228737		lncRNA	novel transcript
PKIB	#N/A	#N/A	#N/A	#N/A	#N/A	#N/A	#N/A	#N/A	#N/A	0.633452	0.842084	#N/A	#N/A	#N/A	#N/A	#N/A	#N/A	#N/A	3.71268	#N/A	3	ENSG00000135549	PKIB	protein_coding	cAMP-dependent protein kinase inhibitor beta [Source:HGNC Symbol;Acc:HGNC:9018]
PTTG1IP	0.633202	#N/A	#N/A	#N/A	#N/A	#N/A	#N/A	#N/A	#N/A	#N/A	#N/A	#N/A	#N/A	#N/A	#N/A	#N/A	#N/A	0.631807	1.88562	#N/A	3	ENSG00000183255	PTTG1IP	protein_coding	PTTG1 interacting protein [Source:HGNC Symbol;Acc:HGNC:13524]
REL	#N/A	#N/A	#N/A	#N/A	#N/A	#N/A	0.630777	#N/A	#N/A	#N/A	#N/A	#N/A	#N/A	#N/A	#N/A	#N/A	#N/A	1.05418	7.68495	#N/A	3	ENSG00000162924	REL	protein_coding	REL proto-oncogene, NF-kB subunit [Source:HGNC Symbol;Acc:HGNC:9954]
ZNF594-DT	#N/A	#N/A	#N/A	#N/A	#N/A	#N/A	#N/A	#N/A	#N/A	#N/A	0.630551	0.781813	#N/A	#N/A	#N/A	#N/A	#N/A	#N/A	4.74005	#N/A	3	ENSG00000261879	ZNF594-DT	lncRNA	ZNF594 divergent transcript [Source:HGNC Symbol;Acc:HGNC:55347]
PPDPF	#N/A	1.06857	#N/A	#N/A	#N/A	#N/A	0.630117	#N/A	#N/A	#N/A	#N/A	#N/A	#N/A	#N/A	#N/A	#N/A	1.35913	#N/A	#N/A	#N/A	3	ENSG00000125534	PPDPF	protein_coding	pancreatic progenitor cell differentiation and proliferation factor [Source:HGNC Symbol;Acc:HGNC:16142]
MZF1-AS1	#N/A	#N/A	#N/A	#N/A	#N/A	#N/A	#N/A	#N/A	#N/A	#N/A	0.630054	0.669985	#N/A	#N/A	#N/A	#N/A	#N/A	#N/A	4.68698	#N/A	3	ENSG00000267858	MZF1-AS1	lncRNA	MZF1 antisense RNA 1 [Source:HGNC Symbol;Acc:HGNC:51271]
#189229	#N/A	#N/A	2.62761	2.83101	#N/A	#N/A	#N/A	#N/A	#N/A	#N/A	#N/A	#N/A	#N/A	#N/A	#N/A	#N/A	#N/A	#N/A	0.629311	#N/A	3	ENSG00000189229		lncRNA	novel transcript
#259138	#N/A	#N/A	#N/A	#N/A	#N/A	#N/A	#N/A	#N/A	#N/A	#N/A	0.628232	#N/A	#N/A	#N/A	#N/A	0.938387	#N/A	#N/A	3.70589	#N/A	3	ENSG00000259138		lncRNA	novel transcript, antisense to NEK9 and TMED10
TMEM233	1.77056	#N/A	0.693709	#N/A	#N/A	#N/A	#N/A	#N/A	#N/A	#N/A	#N/A	#N/A	#N/A	#N/A	#N/A	0.627468	#N/A	#N/A	#N/A	#N/A	3	ENSG00000224982	TMEM233	protein_coding	transmembrane protein 233 [Source:HGNC Symbol;Acc:HGNC:37219]
PRUNE2	#N/A	#N/A	#N/A	#N/A	#N/A	#N/A	0.627138	#N/A	#N/A	#N/A	#N/A	1.07757	#N/A	#N/A	#N/A	#N/A	#N/A	#N/A	3.66228	#N/A	3	ENSG00000106772	PRUNE2	protein_coding	prune homolog 2 with BCH domain [Source:HGNC Symbol;Acc:HGNC:25209]
LINC01409	#N/A	#N/A	0.627065	#N/A	#N/A	#N/A	#N/A	#N/A	#N/A	#N/A	#N/A	0.753044	#N/A	#N/A	#N/A	#N/A	#N/A	#N/A	7.08404	#N/A	3	ENSG00000237491	LINC01409	lncRNA	long intergenic non-protein coding RNA 1409 [Source:HGNC Symbol;Acc:HGNC:50701]
CBWD6	#N/A	#N/A	#N/A	#N/A	#N/A	#N/A	#N/A	#N/A	#N/A	#N/A	#N/A	0.626725	#N/A	#N/A	#N/A	0.789647	#N/A	#N/A	4.68384	#N/A	3	ENSG00000215126	CBWD6	protein_coding	COBW domain containing 6 [Source:HGNC Symbol;Acc:HGNC:31978]
#260392	#N/A	#N/A	#N/A	#N/A	#N/A	#N/A	#N/A	#N/A	#N/A	#N/A	0.626182	0.846967	#N/A	#N/A	#N/A	#N/A	#N/A	#N/A	4.51054	#N/A	3	ENSG00000260392		lncRNA	novel transcript
NAA38	#N/A	#N/A	#N/A	#N/A	#N/A	#N/A	#N/A	#N/A	#N/A	#N/A	#N/A	#N/A	#N/A	#N/A	#N/A	#N/A	0.625539	0.911665	1.41202	#N/A	3	ENSG00000183011	NAA38	protein_coding	N-alpha-acetyltransferase 38, NatC auxiliary subunit [Source:HGNC Symbol;Acc:HGNC:28212]
UAP1	#N/A	#N/A	0.625085	0.898474	#N/A	#N/A	#N/A	#N/A	#N/A	#N/A	#N/A	#N/A	#N/A	#N/A	#N/A	#N/A	#N/A	#N/A	3.50731	#N/A	3	ENSG00000117143	UAP1	protein_coding	UDP-N-acetylglucosamine pyrophosphorylase 1 [Source:HGNC Symbol;Acc:HGNC:12457]
PRRG2	0.624392	#N/A	1.54549	#N/A	#N/A	#N/A	#N/A	#N/A	#N/A	#N/A	#N/A	#N/A	#N/A	#N/A	#N/A	#N/A	#N/A	#N/A	3.48642	#N/A	3	ENSG00000126460	PRRG2	protein_coding	proline rich and Gla domain 2 [Source:HGNC Symbol;Acc:HGNC:9470]
#286503	#N/A	#N/A	0.877351	0.624207	#N/A	#N/A	#N/A	#N/A	#N/A	#N/A	#N/A	#N/A	#N/A	#N/A	#N/A	#N/A	#N/A	#N/A	1.12942	#N/A	3	ENSG00000286503		lncRNA	novel transcript
#231740	#N/A	#N/A	5.11902	2.11661	#N/A	#N/A	#N/A	#N/A	#N/A	#N/A	#N/A	#N/A	#N/A	#N/A	#N/A	#N/A	#N/A	#N/A	0.623489	#N/A	3	ENSG00000231740		lncRNA	novel transcript
VIPAS39	#N/A	#N/A	#N/A	#N/A	#N/A	#N/A	#N/A	#N/A	#N/A	#N/A	#N/A	#N/A	0.623402	#N/A	#N/A	#N/A	#N/A	0.918427	6.29331	#N/A	3	ENSG00000151445	VIPAS39	protein_coding	VPS33B interacting protein, apical-basolateral polarity regulator, spe-39 homolog [Source:HGNC Symbol;Acc:HGNC:20347]
ATRAID	#N/A	0.62244	#N/A	#N/A	#N/A	#N/A	0.622627	#N/A	#N/A	#N/A	#N/A	#N/A	#N/A	#N/A	#N/A	#N/A	#N/A	#N/A	4.7274	#N/A	3	ENSG00000138085	ATRAID	protein_coding	all-trans retinoic acid induced differentiation factor [Source:HGNC Symbol;Acc:HGNC:24090]
LZTFL1	#N/A	#N/A	#N/A	0.622038	#N/A	#N/A	0.701054	#N/A	#N/A	#N/A	#N/A	#N/A	#N/A	#N/A	#N/A	#N/A	#N/A	#N/A	6.42332	#N/A	3	ENSG00000163818	LZTFL1	protein_coding	leucine zipper transcription factor like 1 [Source:HGNC Symbol;Acc:HGNC:6741]
UBE2F	0.794463	#N/A	#N/A	#N/A	#N/A	#N/A	#N/A	#N/A	#N/A	#N/A	#N/A	#N/A	#N/A	0.621832	#N/A	#N/A	#N/A	#N/A	3.47264	#N/A	3	ENSG00000184182	UBE2F	protein_coding	ubiquitin conjugating enzyme E2 F (putative) [Source:HGNC Symbol;Acc:HGNC:12480]
PLET1	#N/A	#N/A	1.80597	#N/A	#N/A	#N/A	#N/A	#N/A	#N/A	#N/A	#N/A	0.620251	#N/A	#N/A	#N/A	#N/A	#N/A	#N/A	3.76774	#N/A	3	ENSG00000188771	PLET1	protein_coding	placenta expressed transcript 1 [Source:HGNC Symbol;Acc:HGNC:30053]
ATP8B3	1.52061	#N/A	#N/A	#N/A	#N/A	#N/A	0.620155	#N/A	#N/A	#N/A	#N/A	#N/A	#N/A	#N/A	#N/A	#N/A	#N/A	#N/A	3.93163	#N/A	3	ENSG00000130270	ATP8B3	protein_coding	ATPase phospholipid transporting 8B3 [Source:HGNC Symbol;Acc:HGNC:13535]
ZNF513	0.619664	#N/A	#N/A	#N/A	#N/A	#N/A	#N/A	#N/A	#N/A	#N/A	#N/A	#N/A	0.801467	#N/A	#N/A	#N/A	#N/A	#N/A	4.22748	#N/A	3	ENSG00000163795	ZNF513	protein_coding	zinc finger protein 513 [Source:HGNC Symbol;Acc:HGNC:26498]
ERI2	0.736872	#N/A	#N/A	#N/A	#N/A	#N/A	#N/A	0.619222	#N/A	#N/A	#N/A	#N/A	#N/A	#N/A	#N/A	#N/A	#N/A	#N/A	2.09846	#N/A	3	ENSG00000196678	ERI2	protein_coding	ERI1 exoribonuclease family member 2 [Source:HGNC Symbol;Acc:HGNC:30541]
ERG28	#N/A	#N/A	0.619005	#N/A	#N/A	#N/A	#N/A	#N/A	#N/A	#N/A	#N/A	#N/A	#N/A	#N/A	#N/A	#N/A	1.37292	#N/A	4.40753	#N/A	3	ENSG00000133935	ERG28	protein_coding	ergosterol biosynthesis 28 homolog [Source:HGNC Symbol;Acc:HGNC:1187]
#261544	#N/A	#N/A	#N/A	0.941427	#N/A	#N/A	#N/A	#N/A	#N/A	#N/A	#N/A	#N/A	#N/A	#N/A	#N/A	0.618548	#N/A	#N/A	4.13881	#N/A	3	ENSG00000261544		lncRNA	novel transcript, intronic to DENND4A
STX17-DT	#N/A	#N/A	#N/A	0.908731	#N/A	#N/A	#N/A	#N/A	#N/A	#N/A	0.6183	#N/A	#N/A	#N/A	#N/A	#N/A	#N/A	#N/A	3.66101	#N/A	3	ENSG00000255145	STX17-DT	lncRNA	STX17 divergent transcript [Source:HGNC Symbol;Acc:HGNC:51174]
SH3BP1	0.635678	#N/A	#N/A	#N/A	#N/A	#N/A	#N/A	#N/A	#N/A	#N/A	#N/A	#N/A	#N/A	#N/A	#N/A	#N/A	#N/A	0.617454	5.25942	#N/A	3	ENSG00000100092	SH3BP1	protein_coding	SH3 domain binding protein 1 [Source:HGNC Symbol;Acc:HGNC:10824]
#270175	0.92868	#N/A	#N/A	#N/A	#N/A	#N/A	#N/A	#N/A	#N/A	0.617381	#N/A	#N/A	#N/A	#N/A	#N/A	#N/A	#N/A	#N/A	1.29724	#N/A	3	ENSG00000270175		lncRNA	novel transcript, antisense to TARBP2
EIF1AD	#N/A	0.681929	0.616939	#N/A	#N/A	#N/A	#N/A	#N/A	#N/A	#N/A	#N/A	#N/A	#N/A	#N/A	#N/A	#N/A	#N/A	#N/A	5.3361	#N/A	3	ENSG00000175376	EIF1AD	protein_coding	eukaryotic translation initiation factor 1A domain containing [Source:HGNC Symbol;Acc:HGNC:28147]
#286746	#N/A	#N/A	4.0709	#N/A	#N/A	#N/A	#N/A	0.614539	#N/A	#N/A	#N/A	#N/A	#N/A	#N/A	#N/A	#N/A	#N/A	#N/A	1.78526	#N/A	3	ENSG00000286746		lncRNA	novel transcript
CKAP2	#N/A	#N/A	#N/A	#N/A	#N/A	#N/A	#N/A	#N/A	#N/A	0.613887	#N/A	#N/A	#N/A	#N/A	#N/A	1.34239	#N/A	#N/A	4.65371	#N/A	3	ENSG00000136108	CKAP2	protein_coding	cytoskeleton associated protein 2 [Source:HGNC Symbol;Acc:HGNC:1990]
RNF139-DT	#N/A	#N/A	#N/A	0.675159	#N/A	#N/A	#N/A	#N/A	#N/A	#N/A	0.613785	#N/A	#N/A	#N/A	#N/A	#N/A	#N/A	#N/A	2.76984	#N/A	3	ENSG00000245149	RNF139-DT	lncRNA	RNF139 divergent transcript [Source:HGNC Symbol;Acc:HGNC:48940]
GTF3C2-AS2	#N/A	#N/A	0.84051	0.613562	#N/A	#N/A	#N/A	#N/A	#N/A	#N/A	#N/A	#N/A	#N/A	#N/A	#N/A	#N/A	#N/A	#N/A	4.7844	#N/A	3	ENSG00000234072	GTF3C2-AS2	lncRNA	GTF3C2 antisense RNA 2 [Source:HGNC Symbol;Acc:HGNC:55699]
HRG-AS1	#N/A	#N/A	2.37769	0.613397	#N/A	#N/A	#N/A	#N/A	#N/A	#N/A	#N/A	#N/A	#N/A	#N/A	#N/A	#N/A	#N/A	#N/A	4.50231	#N/A	3	ENSG00000197099	HRG-AS1	lncRNA	HRG and FETUB antisense RNA 1 [Source:HGNC Symbol;Acc:HGNC:55915]
RNF32-AS1	#N/A	#N/A	#N/A	#N/A	#N/A	#N/A	#N/A	#N/A	#N/A	0.612807	#N/A	#N/A	#N/A	#N/A	#N/A	0.710952	#N/A	#N/A	2.24866	#N/A	3	ENSG00000224903	RNF32-AS1	lncRNA	RNF32 antisense RNA 1 [Source:HGNC Symbol;Acc:HGNC:40798]
GCSH	#N/A	0.612652	1.43404	#N/A	#N/A	#N/A	#N/A	#N/A	#N/A	#N/A	#N/A	#N/A	#N/A	#N/A	#N/A	#N/A	#N/A	#N/A	4.36917	#N/A	3	ENSG00000140905	GCSH	protein_coding	glycine cleavage system protein H [Source:HGNC Symbol;Acc:HGNC:4208]
SPCS2	#N/A	0.814414	#N/A	#N/A	#N/A	#N/A	0.612202	#N/A	#N/A	#N/A	#N/A	#N/A	#N/A	#N/A	#N/A	#N/A	#N/A	#N/A	6.98818	#N/A	3	ENSG00000118363	SPCS2	protein_coding	signal peptidase complex subunit 2 [Source:HGNC Symbol;Acc:HGNC:28962]
#284523	#N/A	#N/A	2.13331	#N/A	#N/A	#N/A	#N/A	#N/A	#N/A	#N/A	1.03736	#N/A	#N/A	#N/A	#N/A	#N/A	#N/A	#N/A	0.612109	#N/A	3	ENSG00000284523		lncRNA	novel transcript
C1QBP	#N/A	#N/A	#N/A	#N/A	#N/A	#N/A	1.08279	#N/A	#N/A	0.610637	#N/A	#N/A	#N/A	#N/A	#N/A	#N/A	#N/A	#N/A	3.7454	#N/A	3	ENSG00000108561	C1QBP	protein_coding	complement C1q binding protein [Source:HGNC Symbol;Acc:HGNC:1243]
PAFAH1B3	#N/A	0.609821	#N/A	1.10244	#N/A	#N/A	#N/A	#N/A	#N/A	#N/A	#N/A	#N/A	#N/A	#N/A	#N/A	#N/A	#N/A	#N/A	2.74279	#N/A	3	ENSG00000079462	PAFAH1B3	protein_coding	platelet activating factor acetylhydrolase 1b catalytic subunit 3 [Source:HGNC Symbol;Acc:HGNC:8576]
GPRC5D-AS1	#N/A	#N/A	0.757152	#N/A	#N/A	#N/A	#N/A	#N/A	#N/A	0.609497	#N/A	#N/A	#N/A	#N/A	#N/A	#N/A	#N/A	#N/A	3.57784	#N/A	3	ENSG00000247498	GPRC5D-AS1	lncRNA	GPRC5D and HEBP1 antisense RNA 1 [Source:HGNC Symbol;Acc:HGNC:53599]
ALDH6A1	#N/A	0.740978	#N/A	0.609456	#N/A	#N/A	#N/A	#N/A	#N/A	#N/A	#N/A	#N/A	#N/A	#N/A	#N/A	#N/A	#N/A	#N/A	4.91885	#N/A	3	ENSG00000119711	ALDH6A1	protein_coding	aldehyde dehydrogenase 6 family member A1 [Source:HGNC Symbol;Acc:HGNC:7179]
SEC14L5	#N/A	#N/A	1.22293	0.884479	#N/A	#N/A	#N/A	#N/A	#N/A	#N/A	#N/A	#N/A	0.609406	#N/A	#N/A	#N/A	#N/A	#N/A	#N/A	#N/A	3	ENSG00000103184	SEC14L5	protein_coding	SEC14 like lipid binding 5 [Source:HGNC Symbol;Acc:HGNC:29032]
FHOD1	0.657892	#N/A	#N/A	#N/A	#N/A	#N/A	0.608152	#N/A	#N/A	#N/A	#N/A	#N/A	#N/A	#N/A	#N/A	#N/A	#N/A	#N/A	3.09445	#N/A	3	ENSG00000135723	FHOD1	protein_coding	formin homology 2 domain containing 1 [Source:HGNC Symbol;Acc:HGNC:17905]
#286319	#N/A	#N/A	0.625419	#N/A	#N/A	#N/A	#N/A	#N/A	#N/A	#N/A	#N/A	0.608058	#N/A	#N/A	#N/A	#N/A	#N/A	#N/A	5.11276	#N/A	3	ENSG00000286319		lncRNA	novel transcript, antisense to MPP5
#250955	#N/A	#N/A	#N/A	#N/A	#N/A	#N/A	#N/A	0.607968	#N/A	#N/A	1.09277	2.12654	#N/A	#N/A	#N/A	#N/A	#N/A	#N/A	#N/A	#N/A	3	ENSG00000250955		lncRNA	novel transcript
#260111	#N/A	#N/A	0.947423	#N/A	#N/A	#N/A	#N/A	#N/A	#N/A	#N/A	#N/A	0.607238	#N/A	#N/A	#N/A	#N/A	#N/A	#N/A	3.80626	#N/A	3	ENSG00000260111		lncRNA	novel transcript, antisense to ST3GAL2
IPO4#196497	#N/A	#N/A	#N/A	0.634311	#N/A	#N/A	0.606368	#N/A	#N/A	#N/A	#N/A	#N/A	#N/A	#N/A	#N/A	#N/A	#N/A	#N/A	3.27282	#N/A	3	ENSG00000196497	IPO4	protein_coding	importin 4 [Source:HGNC Symbol;Acc:HGNC:19426]
CARD19	0.902863	#N/A	#N/A	#N/A	#N/A	#N/A	#N/A	#N/A	#N/A	#N/A	#N/A	#N/A	#N/A	#N/A	#N/A	0.60633	#N/A	0.736726	#N/A	#N/A	3	ENSG00000165233	CARD19	protein_coding	caspase recruitment domain family member 19 [Source:HGNC Symbol;Acc:HGNC:28148]
#233538	#N/A	#N/A	5.0532	1.24941	#N/A	#N/A	#N/A	#N/A	#N/A	#N/A	#N/A	#N/A	#N/A	#N/A	#N/A	#N/A	#N/A	#N/A	0.605404	#N/A	3	ENSG00000233538		lncRNA	novel transcript
ZNF79	#N/A	#N/A	0.733688	#N/A	#N/A	#N/A	#N/A	#N/A	#N/A	#N/A	#N/A	#N/A	0.60448	#N/A	#N/A	#N/A	#N/A	#N/A	4.91741	#N/A	3	ENSG00000196152	ZNF79	protein_coding	zinc finger protein 79 [Source:HGNC Symbol;Acc:HGNC:13153]
TMA7	#N/A	0.602959	#N/A	#N/A	#N/A	#N/A	0.696839	#N/A	#N/A	#N/A	#N/A	#N/A	#N/A	#N/A	#N/A	#N/A	#N/A	#N/A	2.20316	#N/A	3	ENSG00000232112	TMA7	protein_coding	translation machinery associated 7 homolog [Source:HGNC Symbol;Acc:HGNC:26932]
CMTM1	0.982339	#N/A	#N/A	#N/A	#N/A	#N/A	0.602902	#N/A	#N/A	#N/A	#N/A	#N/A	#N/A	#N/A	#N/A	#N/A	#N/A	#N/A	5.74695	#N/A	3	ENSG00000089505	CMTM1	protein_coding	CKLF like MARVEL transmembrane domain containing 1 [Source:HGNC Symbol;Acc:HGNC:19172]
PUF60#179950	#N/A	#N/A	#N/A	#N/A	#N/A	#N/A	0.602676	#N/A	#N/A	#N/A	#N/A	#N/A	#N/A	#N/A	#N/A	#N/A	1.18974	#N/A	5.7645	#N/A	3	ENSG00000179950	PUF60	protein_coding	poly(U) binding splicing factor 60 [Source:HGNC Symbol;Acc:HGNC:17042]
MANEA	#N/A	0.602657	#N/A	#N/A	#N/A	#N/A	#N/A	#N/A	#N/A	#N/A	#N/A	#N/A	1.08653	#N/A	#N/A	#N/A	#N/A	#N/A	6.00726	#N/A	3	ENSG00000172469	MANEA	protein_coding	mannosidase endo-alpha [Source:HGNC Symbol;Acc:HGNC:21072]
#272669	#N/A	#N/A	#N/A	#N/A	#N/A	#N/A	#N/A	#N/A	#N/A	#N/A	1.15379	1.79665	#N/A	#N/A	#N/A	#N/A	#N/A	#N/A	0.602583	#N/A	3	ENSG00000272669		lncRNA	novel transcript, antisense to SUN2
TSHZ3	#N/A	#N/A	#N/A	#N/A	#N/A	#N/A	1.96497	0.60246	#N/A	#N/A	#N/A	#N/A	#N/A	#N/A	#N/A	#N/A	#N/A	#N/A	1.64471	#N/A	3	ENSG00000121297	TSHZ3	protein_coding	teashirt zinc finger homeobox 3 [Source:HGNC Symbol;Acc:HGNC:30700]
#273096	1.01239	#N/A	1.62545	#N/A	#N/A	#N/A	#N/A	#N/A	#N/A	#N/A	#N/A	#N/A	#N/A	#N/A	#N/A	#N/A	#N/A	#N/A	0.601896	#N/A	3	ENSG00000273096		lncRNA	novel transcript, sense intronic to SUN2
#287188	#N/A	0.954448	1.10982	#N/A	#N/A	#N/A	#N/A	#N/A	#N/A	#N/A	#N/A	#N/A	#N/A	#N/A	#N/A	#N/A	#N/A	#N/A	0.599552	#N/A	3	ENSG00000287188		lncRNA	novel transcript, antisense to ANXA10
#258752	#N/A	#N/A	1.63696	#N/A	#N/A	#N/A	#N/A	#N/A	#N/A	#N/A	#N/A	0.59947	#N/A	#N/A	#N/A	#N/A	#N/A	#N/A	5.27499	#N/A	3	ENSG00000258752		lncRNA	novel transcript, antisense to FOXN3
C11orf71	#N/A	0.599204	#N/A	#N/A	#N/A	#N/A	#N/A	#N/A	#N/A	1.00603	#N/A	#N/A	#N/A	#N/A	#N/A	#N/A	#N/A	#N/A	2.37748	#N/A	3	ENSG00000180425	C11orf71	protein_coding	chromosome 11 open reading frame 71 [Source:HGNC Symbol;Acc:HGNC:25937]
RPS27L	#N/A	0.598887	#N/A	#N/A	#N/A	#N/A	#N/A	#N/A	#N/A	#N/A	#N/A	#N/A	#N/A	#N/A	#N/A	#N/A	0.626276	#N/A	2.55064	#N/A	3	ENSG00000185088	RPS27L	protein_coding	ribosomal protein S27 like [Source:HGNC Symbol;Acc:HGNC:18476]
RANBP3-DT	#N/A	#N/A	#N/A	0.728359	#N/A	#N/A	#N/A	#N/A	#N/A	#N/A	#N/A	#N/A	#N/A	#N/A	#N/A	0.597914	#N/A	#N/A	3.6102	#N/A	3	ENSG00000266983	RANBP3-DT	lncRNA	RANBP3 divergent transcript [Source:HGNC Symbol;Acc:HGNC:55312]
#272742	#N/A	#N/A	1.73719	#N/A	#N/A	#N/A	#N/A	#N/A	#N/A	#N/A	0.597436	#N/A	#N/A	#N/A	#N/A	#N/A	#N/A	#N/A	3.31809	#N/A	3	ENSG00000272742		lncRNA	novel transcript, antisense to PAIP2
SMCR5	#N/A	#N/A	0.597181	#N/A	#N/A	#N/A	#N/A	#N/A	#N/A	#N/A	#N/A	0.747931	#N/A	#N/A	#N/A	#N/A	#N/A	#N/A	3.91326	#N/A	3	ENSG00000226746	SMCR5	lncRNA	Smith-Magenis syndrome chromosome region, candidate 5 [Source:HGNC Symbol;Acc:HGNC:17918]
#282951	#N/A	#N/A	0.693229	#N/A	#N/A	#N/A	#N/A	0.597077	#N/A	#N/A	#N/A	#N/A	#N/A	#N/A	#N/A	#N/A	#N/A	#N/A	4.31762	#N/A	3	ENSG00000282951		lncRNA	novel transcript, antisense to RAB4B
ICMT	#N/A	0.596234	#N/A	#N/A	#N/A	#N/A	0.707785	#N/A	#N/A	#N/A	#N/A	#N/A	#N/A	#N/A	#N/A	#N/A	#N/A	#N/A	1.87595	#N/A	3	ENSG00000116237	ICMT	protein_coding	isoprenylcysteine carboxyl methyltransferase [Source:HGNC Symbol;Acc:HGNC:5350]
RPL28	#N/A	#N/A	#N/A	#N/A	0.595978	#N/A	1.17912	#N/A	#N/A	#N/A	#N/A	#N/A	#N/A	#N/A	#N/A	#N/A	#N/A	#N/A	3.46134	#N/A	3	ENSG00000108107	RPL28	protein_coding	ribosomal protein L28 [Source:HGNC Symbol;Acc:HGNC:10330]
UBA7	#N/A	#N/A	#N/A	#N/A	#N/A	#N/A	#N/A	#N/A	#N/A	#N/A	#N/A	#N/A	0.594939	0.699839	#N/A	#N/A	#N/A	#N/A	1.30184	#N/A	3	ENSG00000182179	UBA7	protein_coding	ubiquitin like modifier activating enzyme 7 [Source:HGNC Symbol;Acc:HGNC:12471]
PORCN	0.734933	#N/A	#N/A	0.59418	#N/A	#N/A	#N/A	#N/A	#N/A	#N/A	#N/A	#N/A	#N/A	#N/A	#N/A	#N/A	#N/A	#N/A	1.71281	#N/A	3	ENSG00000102312	PORCN	protein_coding	porcupine O-acyltransferase [Source:HGNC Symbol;Acc:HGNC:17652]
#235077	#N/A	#N/A	0.99872	#N/A	#N/A	#N/A	#N/A	#N/A	#N/A	#N/A	1.26586	#N/A	#N/A	#N/A	#N/A	#N/A	#N/A	#N/A	0.594167	#N/A	3	ENSG00000235077		lncRNA	novel transcript
#265073	#N/A	#N/A	3.00649	#N/A	#N/A	#N/A	#N/A	#N/A	#N/A	#N/A	#N/A	#N/A	2.48397	#N/A	#N/A	#N/A	#N/A	#N/A	0.593491	#N/A	3	ENSG00000265073		lncRNA	novel transcript, antisense to NEK8
TDRG1	#N/A	0.968473	0.593322	1.42202	#N/A	#N/A	#N/A	#N/A	#N/A	#N/A	#N/A	#N/A	#N/A	#N/A	#N/A	#N/A	#N/A	#N/A	#N/A	#N/A	3	ENSG00000204091	TDRG1	lncRNA	testis development related 1 [Source:HGNC Symbol;Acc:HGNC:43642]
MAGI1#151276	#N/A	#N/A	1.80522	#N/A	#N/A	#N/A	1.06522	#N/A	#N/A	#N/A	#N/A	#N/A	#N/A	#N/A	#N/A	#N/A	#N/A	#N/A	0.592725	#N/A	3	ENSG00000151276	MAGI1	protein_coding	membrane associated guanylate kinase, WW and PDZ domain containing 1 [Source:HGNC Symbol;Acc:HGNC:946]
DIO1	#N/A	#N/A	1.60525	#N/A	#N/A	#N/A	#N/A	0.592442	#N/A	#N/A	#N/A	#N/A	#N/A	#N/A	#N/A	#N/A	#N/A	#N/A	3.61671	#N/A	3	ENSG00000211452	DIO1	protein_coding	iodothyronine deiodinase 1 [Source:HGNC Symbol;Acc:HGNC:2883]
GRIK2	#N/A	#N/A	1.79206	#N/A	#N/A	#N/A	#N/A	#N/A	#N/A	#N/A	#N/A	1.34121	#N/A	#N/A	#N/A	#N/A	#N/A	#N/A	0.591514	#N/A	3	ENSG00000164418	GRIK2	protein_coding	glutamate ionotropic receptor kainate type subunit 2 [Source:HGNC Symbol;Acc:HGNC:4580]
ZNF764	#N/A	#N/A	#N/A	#N/A	#N/A	#N/A	#N/A	#N/A	#N/A	#N/A	#N/A	#N/A	#N/A	#N/A	#N/A	0.591423	1.28525	#N/A	2.37496	#N/A	3	ENSG00000169951	ZNF764	protein_coding	zinc finger protein 764 [Source:HGNC Symbol;Acc:HGNC:28200]
LINC02355	#N/A	#N/A	0.961252	#N/A	#N/A	#N/A	#N/A	#N/A	#N/A	#N/A	#N/A	#N/A	1.27374	#N/A	#N/A	#N/A	#N/A	#N/A	0.590716	#N/A	3	ENSG00000248210	LINC02355	lncRNA	long intergenic non-protein coding RNA 2355 [Source:HGNC Symbol;Acc:HGNC:53277]
RUFY1-AS1#244945	#N/A	#N/A	0.589385	#N/A	#N/A	#N/A	#N/A	#N/A	#N/A	#N/A	#N/A	0.753134	#N/A	#N/A	#N/A	#N/A	#N/A	#N/A	3.93642	#N/A	3	ENSG00000244945	RUFY1-AS1	lncRNA	RUFY1 antisense RNA 1 [Source:HGNC Symbol;Acc:HGNC:40903]
RPL35	#N/A	#N/A	#N/A	#N/A	0.588969	#N/A	1.64031	#N/A	#N/A	#N/A	#N/A	#N/A	#N/A	#N/A	#N/A	#N/A	#N/A	#N/A	1.59518	#N/A	3	ENSG00000136942	RPL35	protein_coding	ribosomal protein L35 [Source:HGNC Symbol;Acc:HGNC:10344]
C5	#N/A	#N/A	#N/A	#N/A	#N/A	#N/A	#N/A	#N/A	#N/A	#N/A	0.588406	0.940713	#N/A	#N/A	#N/A	#N/A	#N/A	#N/A	4.27709	#N/A	3	ENSG00000106804	C5	protein_coding	complement C5 [Source:HGNC Symbol;Acc:HGNC:1331]
FBXW10	#N/A	#N/A	0.995506	1.75479	#N/A	#N/A	#N/A	#N/A	#N/A	#N/A	#N/A	#N/A	0.587867	#N/A	#N/A	#N/A	#N/A	#N/A	#N/A	#N/A	3	ENSG00000171931	FBXW10	protein_coding	F-box and WD repeat domain containing 10 [Source:HGNC Symbol;Acc:HGNC:1211]
TMUB1	#N/A	0.58709	#N/A	0.844683	#N/A	#N/A	#N/A	#N/A	#N/A	#N/A	#N/A	#N/A	#N/A	#N/A	#N/A	#N/A	#N/A	#N/A	4.08583	#N/A	3	ENSG00000164897	TMUB1	protein_coding	transmembrane and ubiquitin like domain containing 1 [Source:HGNC Symbol;Acc:HGNC:21709]
NAXD	#N/A	#N/A	#N/A	#N/A	#N/A	#N/A	#N/A	#N/A	#N/A	#N/A	#N/A	#N/A	#N/A	#N/A	0.68444	0.585471	#N/A	#N/A	6.01954	#N/A	3	ENSG00000213995	NAXD	protein_coding	NAD(P)HX dehydratase [Source:HGNC Symbol;Acc:HGNC:25576]
ZCCHC3	#N/A	0.771054	#N/A	0.584899	#N/A	#N/A	#N/A	#N/A	#N/A	#N/A	#N/A	#N/A	#N/A	#N/A	#N/A	#N/A	#N/A	#N/A	2.05658	#N/A	3	ENSG00000247315	ZCCHC3	protein_coding	zinc finger CCHC-type containing 3 [Source:HGNC Symbol;Acc:HGNC:16230]
ZFHX3-AS1	#N/A	#N/A	0.651793	#N/A	#N/A	#N/A	#N/A	#N/A	#N/A	#N/A	#N/A	#N/A	#N/A	#N/A	#N/A	0.584892	#N/A	#N/A	4.72205	#N/A	3	ENSG00000259768	ZFHX3-AS1	lncRNA	ZFHX3 antisense RNA 1 [Source:HGNC Symbol;Acc:HGNC:56033]
LIPT1	#N/A	0.583146	#N/A	#N/A	#N/A	#N/A	#N/A	#N/A	#N/A	#N/A	#N/A	#N/A	#N/A	1.38244	#N/A	#N/A	#N/A	#N/A	3.90139	#N/A	3	ENSG00000144182	LIPT1	protein_coding	lipoyltransferase 1 [Source:HGNC Symbol;Acc:HGNC:29569]
#225751	#N/A	#N/A	1.60652	#N/A	#N/A	#N/A	#N/A	0.58297	#N/A	#N/A	#N/A	#N/A	#N/A	#N/A	#N/A	#N/A	#N/A	#N/A	4.38962	#N/A	3	ENSG00000225751		lncRNA	novel transcript, antisense to STX8
SNX21	#N/A	#N/A	#N/A	#N/A	#N/A	#N/A	#N/A	#N/A	#N/A	#N/A	0.582014	1.10453	#N/A	#N/A	#N/A	#N/A	#N/A	#N/A	3.14549	#N/A	3	ENSG00000124104	SNX21	protein_coding	sorting nexin family member 21 [Source:HGNC Symbol;Acc:HGNC:16154]
PBDC1	#N/A	0.581461	#N/A	#N/A	#N/A	#N/A	0.767214	#N/A	#N/A	#N/A	#N/A	#N/A	#N/A	#N/A	#N/A	#N/A	#N/A	#N/A	3.29566	#N/A	3	ENSG00000102390	PBDC1	protein_coding	polysaccharide biosynthesis domain containing 1 [Source:HGNC Symbol;Acc:HGNC:28790]
TBC1D16	#N/A	#N/A	#N/A	#N/A	#N/A	#N/A	#N/A	#N/A	#N/A	#N/A	#N/A	0.985217	#N/A	#N/A	#N/A	0.581428	#N/A	#N/A	3.87017	#N/A	3	ENSG00000167291	TBC1D16	protein_coding	TBC1 domain family member 16 [Source:HGNC Symbol;Acc:HGNC:28356]
ZNF667	#N/A	#N/A	#N/A	1.36295	#N/A	#N/A	#N/A	#N/A	#N/A	0.58132	0.598431	#N/A	#N/A	#N/A	#N/A	#N/A	#N/A	#N/A	#N/A	#N/A	3	ENSG00000198046	ZNF667	protein_coding	zinc finger protein 667 [Source:HGNC Symbol;Acc:HGNC:28854]
MBOAT2	1.21359	#N/A	#N/A	#N/A	#N/A	#N/A	0.580903	#N/A	#N/A	#N/A	#N/A	#N/A	#N/A	#N/A	#N/A	#N/A	#N/A	#N/A	0.915466	#N/A	3	ENSG00000143797	MBOAT2	protein_coding	membrane bound O-acyltransferase domain containing 2 [Source:HGNC Symbol;Acc:HGNC:25193]
OBI1	#N/A	#N/A	0.600961	#N/A	#N/A	#N/A	#N/A	#N/A	#N/A	#N/A	#N/A	#N/A	0.580478	#N/A	#N/A	#N/A	#N/A	#N/A	6.64808	#N/A	3	ENSG00000152193	OBI1	protein_coding	ORC ubiquitin ligase 1 [Source:HGNC Symbol;Acc:HGNC:20308]
JAM2	#N/A	#N/A	3.18708	#N/A	#N/A	#N/A	#N/A	#N/A	#N/A	#N/A	#N/A	1.17435	#N/A	#N/A	#N/A	#N/A	#N/A	#N/A	0.580299	#N/A	3	ENSG00000154721	JAM2	protein_coding	junctional adhesion molecule 2 [Source:HGNC Symbol;Acc:HGNC:14686]
WNT4	#N/A	#N/A	1.47501	#N/A	#N/A	#N/A	#N/A	#N/A	#N/A	#N/A	#N/A	1.18292	#N/A	#N/A	#N/A	#N/A	#N/A	#N/A	0.579929	#N/A	3	ENSG00000162552	WNT4	protein_coding	Wnt family member 4 [Source:HGNC Symbol;Acc:HGNC:12783]
CCDC90B-AS1	#N/A	#N/A	#N/A	1.00712	#N/A	#N/A	#N/A	#N/A	#N/A	0.578857	#N/A	#N/A	#N/A	#N/A	#N/A	#N/A	#N/A	#N/A	4.16424	#N/A	3	ENSG00000255234	CCDC90B-AS1	lncRNA	CCDC90B antisense RNA 1 [Source:HGNC Symbol;Acc:HGNC:55505]
#233937	#N/A	#N/A	0.698188	0.57884	#N/A	#N/A	#N/A	#N/A	#N/A	#N/A	#N/A	#N/A	#N/A	#N/A	#N/A	#N/A	#N/A	#N/A	4.66764	#N/A	3	ENSG00000233937		lncRNA	uncharacterized LOC101928649 [Source:NCBI gene (formerly Entrezgene);Acc:101928649]
RAD9B	#N/A	#N/A	#N/A	#N/A	#N/A	#N/A	#N/A	#N/A	#N/A	#N/A	#N/A	#N/A	#N/A	#N/A	1.1774	0.578021	#N/A	#N/A	2.05784	#N/A	3	ENSG00000151164	RAD9B	protein_coding	RAD9 checkpoint clamp component B [Source:HGNC Symbol;Acc:HGNC:21700]
HDDC3	#N/A	0.673054	#N/A	#N/A	0.576641	#N/A	#N/A	#N/A	#N/A	#N/A	#N/A	#N/A	#N/A	#N/A	#N/A	#N/A	#N/A	#N/A	2.22394	#N/A	3	ENSG00000184508	HDDC3	protein_coding	HD domain containing 3 [Source:HGNC Symbol;Acc:HGNC:30522]
DGKQ	#N/A	#N/A	0.712473	#N/A	#N/A	#N/A	#N/A	#N/A	#N/A	#N/A	#N/A	#N/A	0.576482	#N/A	#N/A	#N/A	#N/A	#N/A	5.66973	#N/A	3	ENSG00000145214	DGKQ	protein_coding	diacylglycerol kinase theta [Source:HGNC Symbol;Acc:HGNC:2856]
ZNF7	#N/A	#N/A	0.604065	#N/A	#N/A	#N/A	#N/A	#N/A	#N/A	#N/A	#N/A	0.57644	#N/A	#N/A	#N/A	#N/A	#N/A	#N/A	6.92753	#N/A	3	ENSG00000147789	ZNF7	protein_coding	zinc finger protein 7 [Source:HGNC Symbol;Acc:HGNC:13139]
ZBTB14	#N/A	0.57599	#N/A	#N/A	#N/A	#N/A	#N/A	#N/A	#N/A	#N/A	#N/A	#N/A	#N/A	#N/A	#N/A	#N/A	#N/A	1.15114	2.62346	#N/A	3	ENSG00000198081	ZBTB14	protein_coding	zinc finger and BTB domain containing 14 [Source:HGNC Symbol;Acc:HGNC:12860]
C18orf32	#N/A	#N/A	#N/A	#N/A	#N/A	#N/A	0.686075	#N/A	#N/A	0.575709	#N/A	#N/A	#N/A	#N/A	#N/A	#N/A	#N/A	#N/A	1.46876	#N/A	3	ENSG00000177576	C18orf32	protein_coding	chromosome 18 open reading frame 32 [Source:HGNC Symbol;Acc:HGNC:31690]
SLC20A1	0.883101	#N/A	#N/A	#N/A	#N/A	#N/A	#N/A	#N/A	#N/A	#N/A	#N/A	#N/A	#N/A	#N/A	#N/A	#N/A	#N/A	0.575417	8.43072	#N/A	3	ENSG00000144136	SLC20A1	protein_coding	solute carrier family 20 member 1 [Source:HGNC Symbol;Acc:HGNC:10946]
BCL10-AS1	#N/A	#N/A	#N/A	#N/A	#N/A	#N/A	#N/A	#N/A	#N/A	1.25729	2.21913	#N/A	#N/A	#N/A	#N/A	#N/A	#N/A	#N/A	0.575336	#N/A	3	ENSG00000223653	BCL10-AS1	lncRNA	BCL10 antisense RNA 1 [Source:HGNC Symbol;Acc:HGNC:55868]
TMPRSS6	#N/A	#N/A	2.00086	1.79676	#N/A	#N/A	#N/A	#N/A	#N/A	#N/A	#N/A	#N/A	#N/A	#N/A	#N/A	#N/A	#N/A	#N/A	0.575294	#N/A	3	ENSG00000187045	TMPRSS6	protein_coding	transmembrane serine protease 6 [Source:HGNC Symbol;Acc:HGNC:16517]
ZBED10P	#N/A	1.23116	#N/A	1.61193	#N/A	#N/A	#N/A	#N/A	#N/A	#N/A	#N/A	#N/A	#N/A	#N/A	#N/A	#N/A	#N/A	#N/A	0.575214	#N/A	3	ENSG00000188707	ZBED10P	transcribed_unitary_pseudogene	zinc finger BED-type containing 10, pseudogene [Source:HGNC Symbol;Acc:HGNC:21720]
#228172	#N/A	0.866745	1.75289	#N/A	#N/A	#N/A	#N/A	#N/A	#N/A	#N/A	#N/A	#N/A	#N/A	#N/A	#N/A	#N/A	#N/A	#N/A	0.573888	#N/A	3	ENSG00000228172		lncRNA	novel transcript
#246250	#N/A	#N/A	1.12591	#N/A	#N/A	#N/A	#N/A	#N/A	0.573418	#N/A	#N/A	#N/A	#N/A	#N/A	#N/A	#N/A	#N/A	#N/A	1.88943	#N/A	3	ENSG00000246250		lncRNA	novel transcript
FANCF	#N/A	1.5422	#N/A	0.571415	#N/A	#N/A	#N/A	#N/A	#N/A	#N/A	#N/A	#N/A	#N/A	#N/A	#N/A	#N/A	#N/A	#N/A	4.1577	#N/A	3	ENSG00000183161	FANCF	protein_coding	FA complementation group F [Source:HGNC Symbol;Acc:HGNC:3587]
HEXD-IT1	#N/A	#N/A	#N/A	#N/A	#N/A	#N/A	#N/A	#N/A	#N/A	#N/A	0.570882	1.46117	#N/A	#N/A	#N/A	#N/A	#N/A	#N/A	3.23935	#N/A	3	ENSG00000279066	HEXD-IT1	lncRNA	HEXD intronic transcript 1 [Source:HGNC Symbol;Acc:HGNC:43650]
KCTD21	#N/A	#N/A	#N/A	#N/A	#N/A	#N/A	#N/A	#N/A	#N/A	#N/A	#N/A	#N/A	#N/A	#N/A	#N/A	0.570418	1.20452	#N/A	2.34504	#N/A	3	ENSG00000188997	KCTD21	protein_coding	potassium channel tetramerization domain containing 21 [Source:HGNC Symbol;Acc:HGNC:27452]
PIGP	#N/A	0.782938	#N/A	#N/A	#N/A	#N/A	#N/A	#N/A	#N/A	0.569471	#N/A	#N/A	#N/A	#N/A	#N/A	#N/A	#N/A	#N/A	4.14796	#N/A	3	ENSG00000185808	PIGP	protein_coding	phosphatidylinositol glycan anchor biosynthesis class P [Source:HGNC Symbol;Acc:HGNC:3046]
PSMD10	#N/A	0.626787	#N/A	#N/A	#N/A	#N/A	#N/A	#N/A	#N/A	0.569382	#N/A	#N/A	#N/A	#N/A	#N/A	#N/A	#N/A	#N/A	2.50494	#N/A	3	ENSG00000101843	PSMD10	protein_coding	proteasome 26S subunit, non-ATPase 10 [Source:HGNC Symbol;Acc:HGNC:9555]
#224746	#N/A	#N/A	2.19473	#N/A	#N/A	#N/A	#N/A	#N/A	#N/A	#N/A	#N/A	0.569342	#N/A	#N/A	#N/A	#N/A	#N/A	#N/A	5.115	#N/A	3	ENSG00000224746		lncRNA	novel transcript, antisense to MTPN
#233178	#N/A	#N/A	#N/A	#N/A	#N/A	#N/A	#N/A	#N/A	#N/A	0.568566	0.709419	#N/A	#N/A	#N/A	#N/A	#N/A	#N/A	#N/A	1.92703	#N/A	3	ENSG00000233178		lncRNA	novel transcript, antisense to PGM5
#262967	#N/A	0.568281	0.892432	#N/A	#N/A	#N/A	#N/A	#N/A	#N/A	#N/A	#N/A	#N/A	#N/A	#N/A	#N/A	#N/A	#N/A	#N/A	3.4817	#N/A	3	ENSG00000262967		lncRNA	novel transcript, antisense to ANKRD40
LINC00938	#N/A	0.686091	#N/A	0.567458	#N/A	#N/A	#N/A	#N/A	#N/A	#N/A	#N/A	#N/A	#N/A	#N/A	#N/A	#N/A	#N/A	#N/A	1.00948	#N/A	3	ENSG00000273015	LINC00938	lncRNA	long intergenic non-protein coding RNA 938 [Source:HGNC Symbol;Acc:HGNC:48630]
CATSPERE	#N/A	#N/A	#N/A	#N/A	#N/A	#N/A	#N/A	#N/A	#N/A	#N/A	#N/A	0.566342	#N/A	#N/A	#N/A	#N/A	#N/A	0.826255	6.46811	#N/A	3	ENSG00000179397	CATSPERE	protein_coding	catsper channel auxiliary subunit epsilon [Source:HGNC Symbol;Acc:HGNC:28491]
FCHO2	#N/A	#N/A	#N/A	#N/A	#N/A	#N/A	1.46714	0.56569	#N/A	#N/A	#N/A	#N/A	#N/A	#N/A	#N/A	#N/A	#N/A	#N/A	4.474	#N/A	3	ENSG00000157107	FCHO2	protein_coding	FCH and mu domain containing endocytic adaptor 2 [Source:HGNC Symbol;Acc:HGNC:25180]
LOH12CR2#205791	#N/A	#N/A	#N/A	#N/A	#N/A	#N/A	#N/A	#N/A	#N/A	1.43168	2.70668	#N/A	#N/A	#N/A	#N/A	#N/A	#N/A	#N/A	0.565254	#N/A	3	ENSG00000205791	LOH12CR2	lncRNA	loss of heterozygosity on chromosome 12, region 2 [Source:HGNC Symbol;Acc:HGNC:26524]
TSPOAP1	0.56372	#N/A	#N/A	#N/A	#N/A	#N/A	0.937936	#N/A	#N/A	#N/A	#N/A	#N/A	#N/A	#N/A	#N/A	#N/A	#N/A	#N/A	3.9474	#N/A	3	ENSG00000005379	TSPOAP1	protein_coding	TSPO associated protein 1 [Source:HGNC Symbol;Acc:HGNC:16831]
POLD4	#N/A	#N/A	#N/A	#N/A	#N/A	#N/A	#N/A	#N/A	#N/A	#N/A	#N/A	#N/A	#N/A	0.563522	#N/A	#N/A	#N/A	#N/A	3.22628	1.29706	3	ENSG00000175482	POLD4	protein_coding	DNA polymerase delta 4, accessory subunit [Source:HGNC Symbol;Acc:HGNC:14106]
RACK1	#N/A	#N/A	#N/A	#N/A	0.562441	#N/A	0.872592	#N/A	#N/A	#N/A	#N/A	#N/A	#N/A	#N/A	#N/A	#N/A	#N/A	#N/A	3.5213	#N/A	3	ENSG00000204628	RACK1	protein_coding	receptor for activated C kinase 1 [Source:HGNC Symbol;Acc:HGNC:4399]
ZBTB39	#N/A	0.562027	#N/A	0.991896	#N/A	#N/A	#N/A	#N/A	#N/A	#N/A	#N/A	#N/A	#N/A	#N/A	#N/A	#N/A	#N/A	#N/A	3.45422	#N/A	3	ENSG00000166860	ZBTB39	protein_coding	zinc finger and BTB domain containing 39 [Source:HGNC Symbol;Acc:HGNC:29014]
CNPPD1	#N/A	#N/A	#N/A	#N/A	#N/A	#N/A	0.561666	#N/A	#N/A	#N/A	#N/A	#N/A	#N/A	#N/A	#N/A	#N/A	#N/A	#N/A	2.55083	1.67545	3	ENSG00000115649	CNPPD1	protein_coding	cyclin Pas1/PHO80 domain containing 1 [Source:HGNC Symbol;Acc:HGNC:25220]
MSN	#N/A	#N/A	#N/A	#N/A	#N/A	#N/A	0.561461	#N/A	#N/A	#N/A	#N/A	#N/A	#N/A	#N/A	#N/A	#N/A	1.38351	#N/A	2.90754	#N/A	3	ENSG00000147065	MSN	protein_coding	moesin [Source:HGNC Symbol;Acc:HGNC:7373]
BOK	#N/A	#N/A	4.75382	0.91405	#N/A	#N/A	#N/A	#N/A	#N/A	#N/A	#N/A	#N/A	#N/A	#N/A	#N/A	#N/A	#N/A	#N/A	0.561314	#N/A	3	ENSG00000176720	BOK	protein_coding	BCL2 family apoptosis regulator BOK [Source:HGNC Symbol;Acc:HGNC:1087]
REC114	#N/A	#N/A	2.31814	#N/A	#N/A	#N/A	#N/A	#N/A	#N/A	#N/A	#N/A	0.56124	#N/A	#N/A	#N/A	#N/A	#N/A	#N/A	4.81622	#N/A	3	ENSG00000183324	REC114	protein_coding	REC114 meiotic recombination protein [Source:HGNC Symbol;Acc:HGNC:25065]
S1PR2	1.97513	#N/A	#N/A	1.65851	#N/A	#N/A	0.557513	#N/A	#N/A	#N/A	#N/A	#N/A	#N/A	#N/A	#N/A	#N/A	#N/A	#N/A	#N/A	#N/A	3	ENSG00000267534	S1PR2	protein_coding	sphingosine-1-phosphate receptor 2 [Source:HGNC Symbol;Acc:HGNC:3169]
ITGA2B	1.53772	#N/A	#N/A	2.2637	#N/A	#N/A	#N/A	#N/A	#N/A	#N/A	#N/A	#N/A	#N/A	#N/A	#N/A	#N/A	0.55724	#N/A	#N/A	#N/A	3	ENSG00000005961	ITGA2B	protein_coding	integrin subunit alpha 2b [Source:HGNC Symbol;Acc:HGNC:6138]
CRYGS	#N/A	#N/A	#N/A	#N/A	#N/A	#N/A	#N/A	#N/A	#N/A	#N/A	#N/A	0.555778	0.735658	#N/A	#N/A	#N/A	#N/A	#N/A	4.84296	#N/A	3	ENSG00000213139	CRYGS	protein_coding	crystallin gamma S [Source:HGNC Symbol;Acc:HGNC:2417]
MTUS2-AS1	1.22121	#N/A	#N/A	#N/A	#N/A	#N/A	#N/A	#N/A	#N/A	0.554734	0.717763	#N/A	#N/A	#N/A	#N/A	#N/A	#N/A	#N/A	#N/A	#N/A	3	ENSG00000179141	MTUS2-AS1	lncRNA	MTUS2 antisense RNA 1 [Source:HGNC Symbol;Acc:HGNC:40924]
FANCC	#N/A	#N/A	0.559027	#N/A	#N/A	#N/A	#N/A	#N/A	#N/A	#N/A	#N/A	#N/A	0.55461	#N/A	#N/A	#N/A	#N/A	#N/A	5.32203	#N/A	3	ENSG00000158169	FANCC	protein_coding	FA complementation group C [Source:HGNC Symbol;Acc:HGNC:3584]
DHX32	#N/A	#N/A	#N/A	#N/A	#N/A	#N/A	#N/A	#N/A	0.554021	#N/A	0.82582	#N/A	#N/A	#N/A	#N/A	#N/A	#N/A	#N/A	6.35098	#N/A	3	ENSG00000089876	DHX32	protein_coding	DEAH-box helicase 32 (putative) [Source:HGNC Symbol;Acc:HGNC:16717]
ETV3	0.553805	#N/A	#N/A	#N/A	#N/A	#N/A	0.759297	#N/A	#N/A	#N/A	#N/A	#N/A	#N/A	#N/A	#N/A	#N/A	#N/A	#N/A	4.86191	#N/A	3	ENSG00000117036	ETV3	protein_coding	ETS variant transcription factor 3 [Source:HGNC Symbol;Acc:HGNC:3492]
ST3GAL4	1.15833	#N/A	#N/A	#N/A	#N/A	#N/A	0.553389	#N/A	#N/A	#N/A	#N/A	#N/A	#N/A	#N/A	#N/A	#N/A	#N/A	#N/A	1.64832	#N/A	3	ENSG00000110080	ST3GAL4	protein_coding	ST3 beta-galactoside alpha-2,3-sialyltransferase 4 [Source:HGNC Symbol;Acc:HGNC:10864]
IRAK2	#N/A	#N/A	#N/A	2.00619	#N/A	#N/A	#N/A	#N/A	#N/A	#N/A	#N/A	#N/A	0.553035	#N/A	#N/A	#N/A	#N/A	#N/A	4.43	#N/A	3	ENSG00000134070	IRAK2	protein_coding	interleukin 1 receptor associated kinase 2 [Source:HGNC Symbol;Acc:HGNC:6113]
SLC16A4-AS1	#N/A	#N/A	#N/A	0.552617	#N/A	#N/A	#N/A	#N/A	#N/A	#N/A	#N/A	1.00177	#N/A	#N/A	#N/A	#N/A	#N/A	#N/A	3.86621	#N/A	3	ENSG00000273373	SLC16A4-AS1	lncRNA	SLC16A4 antisense RNA 1 [Source:HGNC Symbol;Acc:HGNC:56051]
GPR158	#N/A	#N/A	1.514	#N/A	#N/A	#N/A	#N/A	#N/A	#N/A	#N/A	#N/A	#N/A	#N/A	#N/A	#N/A	1.50251	#N/A	#N/A	0.552557	#N/A	3	ENSG00000151025	GPR158	protein_coding	G protein-coupled receptor 158 [Source:HGNC Symbol;Acc:HGNC:23689]
PINK1-AS	#N/A	#N/A	0.552261	0.812367	#N/A	#N/A	#N/A	#N/A	#N/A	#N/A	#N/A	#N/A	#N/A	#N/A	#N/A	#N/A	#N/A	#N/A	4.96066	#N/A	3	ENSG00000117242	PINK1-AS	lncRNA	PINK1 antisense RNA [Source:HGNC Symbol;Acc:HGNC:38872]
EXOC3L2	#N/A	#N/A	1.74101	#N/A	#N/A	#N/A	#N/A	#N/A	#N/A	#N/A	#N/A	1.62457	#N/A	#N/A	#N/A	#N/A	#N/A	#N/A	0.551127	#N/A	3	ENSG00000283632	EXOC3L2	protein_coding	exocyst complex component 3 like 2 [Source:HGNC Symbol;Acc:HGNC:30162]
HSD17B6	#N/A	#N/A	4.89349	#N/A	#N/A	#N/A	#N/A	#N/A	#N/A	#N/A	#N/A	#N/A	3.07253	#N/A	#N/A	#N/A	#N/A	#N/A	0.550839	#N/A	3	ENSG00000025423	HSD17B6	protein_coding	hydroxysteroid 17-beta dehydrogenase 6 [Source:HGNC Symbol;Acc:HGNC:23316]
MAN2B2	#N/A	#N/A	#N/A	#N/A	#N/A	#N/A	#N/A	#N/A	#N/A	#N/A	#N/A	#N/A	0.550607	#N/A	#N/A	#N/A	#N/A	0.644352	5.15809	#N/A	3	ENSG00000013288	MAN2B2	protein_coding	mannosidase alpha class 2B member 2 [Source:HGNC Symbol;Acc:HGNC:29623]
POLRMT	#N/A	#N/A	0.549871	0.606299	#N/A	#N/A	#N/A	#N/A	#N/A	#N/A	#N/A	#N/A	#N/A	#N/A	#N/A	#N/A	#N/A	#N/A	5.98467	#N/A	3	ENSG00000099821	POLRMT	protein_coding	RNA polymerase mitochondrial [Source:HGNC Symbol;Acc:HGNC:9200]
PWWP3A	#N/A	#N/A	0.861631	#N/A	#N/A	#N/A	#N/A	#N/A	#N/A	#N/A	#N/A	#N/A	0.549847	#N/A	#N/A	#N/A	#N/A	#N/A	5.32238	#N/A	3	ENSG00000160953	PWWP3A	protein_coding	PWWP domain containing 3A, DNA repair factor [Source:HGNC Symbol;Acc:HGNC:29641]
ATAT1#137343	#N/A	#N/A	0.723707	#N/A	#N/A	#N/A	#N/A	0.549255	#N/A	#N/A	#N/A	#N/A	#N/A	#N/A	#N/A	#N/A	#N/A	#N/A	5.46578	#N/A	3	ENSG00000137343	ATAT1	protein_coding	alpha tubulin acetyltransferase 1 [Source:HGNC Symbol;Acc:HGNC:21186]
YPEL3	#N/A	#N/A	#N/A	0.548985	#N/A	#N/A	#N/A	#N/A	#N/A	#N/A	#N/A	#N/A	1.00569	#N/A	#N/A	#N/A	#N/A	#N/A	4.26267	#N/A	3	ENSG00000090238	YPEL3	protein_coding	yippee like 3 [Source:HGNC Symbol;Acc:HGNC:18327]
#241770	#N/A	#N/A	#N/A	1.49549	#N/A	#N/A	#N/A	#N/A	#N/A	1.49498	#N/A	#N/A	#N/A	#N/A	#N/A	#N/A	#N/A	#N/A	0.548572	#N/A	3	ENSG00000241770		lncRNA	novel transcript
EIF3G	#N/A	#N/A	#N/A	#N/A	#N/A	#N/A	0.547981	#N/A	#N/A	#N/A	#N/A	#N/A	#N/A	#N/A	#N/A	#N/A	1.99138	#N/A	5.01851	#N/A	3	ENSG00000130811	EIF3G	protein_coding	eukaryotic translation initiation factor 3 subunit G [Source:HGNC Symbol;Acc:HGNC:3274]
BAZ2B	#N/A	#N/A	#N/A	#N/A	#N/A	#N/A	0.547761	#N/A	#N/A	#N/A	#N/A	0.591789	#N/A	#N/A	#N/A	#N/A	#N/A	#N/A	6.3135	#N/A	3	ENSG00000123636	BAZ2B	protein_coding	bromodomain adjacent to zinc finger domain 2B [Source:HGNC Symbol;Acc:HGNC:963]
CCDC85B	#N/A	0.708554	#N/A	#N/A	#N/A	#N/A	0.546776	#N/A	#N/A	#N/A	#N/A	#N/A	#N/A	#N/A	#N/A	#N/A	2.18074	#N/A	#N/A	#N/A	3	ENSG00000175602	CCDC85B	protein_coding	coiled-coil domain containing 85B [Source:HGNC Symbol;Acc:HGNC:24926]
ARHGAP21	#N/A	#N/A	#N/A	#N/A	#N/A	#N/A	0.587522	#N/A	#N/A	#N/A	#N/A	#N/A	#N/A	#N/A	0.546533	#N/A	#N/A	#N/A	1.90281	#N/A	3	ENSG00000107863	ARHGAP21	protein_coding	Rho GTPase activating protein 21 [Source:HGNC Symbol;Acc:HGNC:23725]
SLC25A22	#N/A	0.546529	0.733556	#N/A	#N/A	#N/A	#N/A	#N/A	#N/A	#N/A	#N/A	#N/A	#N/A	#N/A	#N/A	#N/A	#N/A	#N/A	4.63224	#N/A	3	ENSG00000177542	SLC25A22	protein_coding	solute carrier family 25 member 22 [Source:HGNC Symbol;Acc:HGNC:19954]
#226266	0.545713	#N/A	#N/A	#N/A	#N/A	#N/A	#N/A	#N/A	#N/A	#N/A	#N/A	#N/A	#N/A	#N/A	#N/A	#N/A	#N/A	1.17498	5.70478	#N/A	3	ENSG00000226266		lncRNA	novel transcript
POLR2K	#N/A	1.02949	#N/A	#N/A	#N/A	#N/A	0.545368	#N/A	#N/A	#N/A	#N/A	#N/A	#N/A	#N/A	#N/A	#N/A	#N/A	#N/A	3.68797	#N/A	3	ENSG00000147669	POLR2K	protein_coding	RNA polymerase II, I and III subunit K [Source:HGNC Symbol;Acc:HGNC:9198]
#247925	#N/A	#N/A	#N/A	#N/A	#N/A	#N/A	#N/A	0.544488	#N/A	#N/A	#N/A	0.651962	#N/A	#N/A	#N/A	#N/A	#N/A	#N/A	7.63151	#N/A	3	ENSG00000247925		lncRNA	novel transcript
ADCY7	0.543525	#N/A	#N/A	#N/A	#N/A	#N/A	#N/A	#N/A	#N/A	#N/A	#N/A	#N/A	#N/A	#N/A	#N/A	#N/A	#N/A	0.828091	5.93925	#N/A	3	ENSG00000121281	ADCY7	protein_coding	adenylate cyclase 7 [Source:HGNC Symbol;Acc:HGNC:238]
#225313	0.542533	#N/A	0.577082	#N/A	#N/A	#N/A	#N/A	#N/A	#N/A	#N/A	#N/A	#N/A	#N/A	#N/A	#N/A	#N/A	#N/A	#N/A	5.7542	#N/A	3	ENSG00000225313		lncRNA	novel transcript
CTNNAL1	1.26003	#N/A	#N/A	0.943312	#N/A	#N/A	0.540811	#N/A	#N/A	#N/A	#N/A	#N/A	#N/A	#N/A	#N/A	#N/A	#N/A	#N/A	#N/A	#N/A	3	ENSG00000119326	CTNNAL1	protein_coding	catenin alpha like 1 [Source:HGNC Symbol;Acc:HGNC:2512]
ANGPTL2	#N/A	#N/A	1.39552	#N/A	#N/A	#N/A	#N/A	#N/A	#N/A	#N/A	#N/A	#N/A	1.34333	#N/A	#N/A	#N/A	#N/A	#N/A	0.539856	#N/A	3	ENSG00000136859	ANGPTL2	protein_coding	angiopoietin like 2 [Source:HGNC Symbol;Acc:HGNC:490]
DUSP12	#N/A	0.539528	0.69177	#N/A	#N/A	#N/A	#N/A	#N/A	#N/A	#N/A	#N/A	#N/A	#N/A	#N/A	#N/A	#N/A	#N/A	#N/A	6.22014	#N/A	3	ENSG00000081721	DUSP12	protein_coding	dual specificity phosphatase 12 [Source:HGNC Symbol;Acc:HGNC:3067]
ABCF2	#N/A	#N/A	#N/A	0.539159	#N/A	#N/A	#N/A	#N/A	#N/A	#N/A	#N/A	#N/A	#N/A	#N/A	#N/A	#N/A	1.05748	#N/A	5.28626	#N/A	3	ENSG00000033050	ABCF2	protein_coding	ATP binding cassette subfamily F member 2 [Source:HGNC Symbol;Acc:HGNC:71]
ZKSCAN3	#N/A	0.539045	#N/A	#N/A	#N/A	#N/A	#N/A	#N/A	#N/A	#N/A	#N/A	#N/A	1.01659	#N/A	#N/A	#N/A	#N/A	#N/A	3.04439	#N/A	3	ENSG00000189298	ZKSCAN3	protein_coding	zinc finger with KRAB and SCAN domains 3 [Source:HGNC Symbol;Acc:HGNC:13853]
SLC16A11	#N/A	#N/A	3.13736	1.95888	#N/A	#N/A	#N/A	#N/A	#N/A	#N/A	#N/A	#N/A	#N/A	#N/A	#N/A	#N/A	#N/A	#N/A	0.537025	#N/A	3	ENSG00000174326	SLC16A11	protein_coding	solute carrier family 16 member 11 [Source:HGNC Symbol;Acc:HGNC:23093]
CCDC90B	#N/A	0.536849	0.641369	#N/A	#N/A	#N/A	#N/A	#N/A	#N/A	#N/A	#N/A	#N/A	#N/A	#N/A	#N/A	#N/A	#N/A	#N/A	5.13043	#N/A	3	ENSG00000137500	CCDC90B	protein_coding	coiled-coil domain containing 90B [Source:HGNC Symbol;Acc:HGNC:28108]
#231724	#N/A	#N/A	0.880587	1.56646	#N/A	#N/A	#N/A	#N/A	#N/A	#N/A	#N/A	0.536219	#N/A	#N/A	#N/A	#N/A	#N/A	#N/A	#N/A	#N/A	3	ENSG00000231724		lncRNA	novel transcript
SORD	#N/A	#N/A	#N/A	#N/A	#N/A	#N/A	#N/A	#N/A	#N/A	#N/A	0.535908	#N/A	#N/A	#N/A	#N/A	1.1511	#N/A	#N/A	3.85622	#N/A	3	ENSG00000140263	SORD	protein_coding	sorbitol dehydrogenase [Source:HGNC Symbol;Acc:HGNC:11184]
ACOT1	#N/A	#N/A	2.716	1.38761	#N/A	#N/A	#N/A	#N/A	#N/A	#N/A	#N/A	#N/A	#N/A	#N/A	#N/A	#N/A	#N/A	#N/A	0.535738	#N/A	3	ENSG00000184227	ACOT1	protein_coding	acyl-CoA thioesterase 1 [Source:HGNC Symbol;Acc:HGNC:33128]
RIN1	#N/A	#N/A	#N/A	#N/A	#N/A	#N/A	#N/A	#N/A	#N/A	0.532823	0.550319	#N/A	#N/A	#N/A	#N/A	0.755005	#N/A	#N/A	#N/A	#N/A	3	ENSG00000174791	RIN1	protein_coding	Ras and Rab interactor 1 [Source:HGNC Symbol;Acc:HGNC:18749]
ZFAND2A	#N/A	#N/A	#N/A	#N/A	#N/A	#N/A	0.53268	#N/A	#N/A	#N/A	#N/A	#N/A	#N/A	#N/A	#N/A	#N/A	#N/A	#N/A	3.73832	2.3186	3	ENSG00000178381	ZFAND2A	protein_coding	zinc finger AN1-type containing 2A [Source:HGNC Symbol;Acc:HGNC:28073]
HSD11B2	#N/A	#N/A	0.815051	#N/A	#N/A	#N/A	#N/A	#N/A	#N/A	#N/A	#N/A	#N/A	#N/A	#N/A	0.532404	#N/A	#N/A	#N/A	1.46194	#N/A	3	ENSG00000176387	HSD11B2	protein_coding	hydroxysteroid 11-beta dehydrogenase 2 [Source:HGNC Symbol;Acc:HGNC:5209]
ABCD3	0.531332	#N/A	#N/A	#N/A	#N/A	#N/A	#N/A	#N/A	#N/A	#N/A	#N/A	#N/A	#N/A	#N/A	#N/A	#N/A	0.617158	#N/A	8.51807	#N/A	3	ENSG00000117528	ABCD3	protein_coding	ATP binding cassette subfamily D member 3 [Source:HGNC Symbol;Acc:HGNC:67]
NTRK1	1.30767	#N/A	#N/A	#N/A	#N/A	#N/A	0.810594	#N/A	#N/A	#N/A	#N/A	#N/A	#N/A	#N/A	#N/A	#N/A	#N/A	#N/A	0.530847	#N/A	3	ENSG00000198400	NTRK1	protein_coding	neurotrophic receptor tyrosine kinase 1 [Source:HGNC Symbol;Acc:HGNC:8031]
#259177	#N/A	#N/A	#N/A	#N/A	#N/A	#N/A	0.530674	0.6911	#N/A	#N/A	#N/A	#N/A	#N/A	#N/A	#N/A	#N/A	#N/A	#N/A	3.20306	#N/A	3	ENSG00000259177		lncRNA	novel transcript, antisense to IQGAP1
CMC1	0.530606	#N/A	#N/A	#N/A	#N/A	#N/A	#N/A	#N/A	#N/A	#N/A	#N/A	#N/A	#N/A	#N/A	#N/A	#N/A	#N/A	0.633613	9.28928	#N/A	3	ENSG00000187118	CMC1	protein_coding	C-X9-C motif containing 1 [Source:HGNC Symbol;Acc:HGNC:28783]
MCM7	#N/A	#N/A	0.529941	#N/A	#N/A	#N/A	#N/A	#N/A	#N/A	#N/A	#N/A	#N/A	0.679126	#N/A	#N/A	#N/A	#N/A	#N/A	3.80791	#N/A	3	ENSG00000166508	MCM7	protein_coding	minichromosome maintenance complex component 7 [Source:HGNC Symbol;Acc:HGNC:6950]
DRC3	#N/A	#N/A	0.529642	#N/A	#N/A	#N/A	#N/A	#N/A	#N/A	#N/A	#N/A	0.597046	#N/A	#N/A	#N/A	#N/A	#N/A	#N/A	4.90698	#N/A	3	ENSG00000171962	DRC3	protein_coding	dynein regulatory complex subunit 3 [Source:HGNC Symbol;Acc:HGNC:25384]
#261505	#N/A	#N/A	1.12335	#N/A	#N/A	#N/A	#N/A	#N/A	#N/A	#N/A	0.528293	#N/A	#N/A	#N/A	#N/A	#N/A	#N/A	#N/A	4.88462	#N/A	3	ENSG00000261505		lncRNA	novel transcript, antisense to UBE2I
NPIPB15	#N/A	#N/A	0.840598	0.528072	#N/A	#N/A	#N/A	#N/A	#N/A	#N/A	#N/A	#N/A	#N/A	#N/A	#N/A	#N/A	#N/A	#N/A	4.74469	#N/A	3	ENSG00000196436	NPIPB15	protein_coding	nuclear pore complex interacting protein family member B15 [Source:HGNC Symbol;Acc:HGNC:34409]
ANKRD10-IT1	#N/A	#N/A	#N/A	#N/A	#N/A	#N/A	#N/A	0.585036	#N/A	#N/A	0.527593	#N/A	#N/A	#N/A	#N/A	#N/A	#N/A	#N/A	3.55518	#N/A	3	ENSG00000229152	ANKRD10-IT1	lncRNA	ANKRD10 intronic transcript 1 [Source:HGNC Symbol;Acc:HGNC:39891]
SCG3	#N/A	0.993279	3.4524	#N/A	#N/A	#N/A	#N/A	#N/A	#N/A	#N/A	#N/A	#N/A	#N/A	#N/A	#N/A	#N/A	#N/A	#N/A	0.526536	#N/A	3	ENSG00000104112	SCG3	protein_coding	secretogranin III [Source:HGNC Symbol;Acc:HGNC:13707]
MYO15B	#N/A	#N/A	#N/A	#N/A	#N/A	#N/A	#N/A	1.02884	#N/A	#N/A	0.526535	#N/A	#N/A	#N/A	#N/A	#N/A	#N/A	#N/A	6.80066	#N/A	3	ENSG00000266714	MYO15B	protein_coding	myosin XVB [Source:HGNC Symbol;Acc:HGNC:14083]
OPN1SW	#N/A	#N/A	1.80311	#N/A	#N/A	#N/A	#N/A	#N/A	#N/A	#N/A	#N/A	#N/A	1.73108	#N/A	#N/A	#N/A	#N/A	#N/A	0.526268	#N/A	3	ENSG00000128617	OPN1SW	protein_coding	opsin 1, short wave sensitive [Source:HGNC Symbol;Acc:HGNC:1012]
VNN2	#N/A	#N/A	#N/A	#N/A	#N/A	#N/A	#N/A	0.525792	#N/A	#N/A	#N/A	#N/A	#N/A	#N/A	#N/A	#N/A	#N/A	#N/A	4.84619	1.68936	3	ENSG00000112303	VNN2	protein_coding	vanin 2 [Source:HGNC Symbol;Acc:HGNC:12706]
REC8#100918	0.524652	#N/A	#N/A	#N/A	#N/A	#N/A	0.543416	#N/A	#N/A	#N/A	#N/A	#N/A	#N/A	#N/A	#N/A	#N/A	#N/A	#N/A	5.4288	#N/A	3	ENSG00000100918	REC8	protein_coding	REC8 meiotic recombination protein [Source:HGNC Symbol;Acc:HGNC:16879]
TIMM22#177370	#N/A	0.802506	0.524231	#N/A	#N/A	#N/A	#N/A	#N/A	#N/A	#N/A	#N/A	#N/A	#N/A	#N/A	#N/A	#N/A	#N/A	#N/A	2.5233	#N/A	3	ENSG00000177370	TIMM22	protein_coding	translocase of inner mitochondrial membrane 22 [Source:HGNC Symbol;Acc:HGNC:17317]
LRRC45	1.06463	#N/A	#N/A	0.523051	#N/A	#N/A	#N/A	#N/A	#N/A	#N/A	#N/A	#N/A	#N/A	#N/A	#N/A	#N/A	#N/A	#N/A	2.31968	#N/A	3	ENSG00000169683	LRRC45	protein_coding	leucine rich repeat containing 45 [Source:HGNC Symbol;Acc:HGNC:28302]
LINC00324	#N/A	#N/A	#N/A	#N/A	0.522558	#N/A	#N/A	#N/A	#N/A	#N/A	#N/A	#N/A	#N/A	#N/A	#N/A	0.588926	#N/A	#N/A	4.48885	#N/A	3	ENSG00000178977	LINC00324	lncRNA	long intergenic non-protein coding RNA 324 [Source:HGNC Symbol;Acc:HGNC:26628]
#257475	#N/A	#N/A	#N/A	#N/A	#N/A	#N/A	#N/A	#N/A	#N/A	0.522399	#N/A	#N/A	1.00953	#N/A	#N/A	#N/A	#N/A	#N/A	2.92091	#N/A	3	ENSG00000257475		lncRNA	novel transcript
JMJD6	0.526896	#N/A	#N/A	#N/A	#N/A	#N/A	0.520779	#N/A	#N/A	#N/A	#N/A	#N/A	#N/A	#N/A	#N/A	#N/A	#N/A	#N/A	6.61958	#N/A	3	ENSG00000070495	JMJD6	protein_coding	jumonji domain containing 6, arginine demethylase and lysine hydroxylase [Source:HGNC Symbol;Acc:HGNC:19355]
#260177	#N/A	#N/A	0.828507	#N/A	#N/A	#N/A	#N/A	#N/A	#N/A	#N/A	#N/A	0.519532	#N/A	#N/A	#N/A	0.966325	#N/A	#N/A	#N/A	#N/A	3	ENSG00000260177		lncRNA	novel transcript
TRMT61A	#N/A	0.519348	#N/A	#N/A	#N/A	#N/A	#N/A	#N/A	#N/A	#N/A	#N/A	#N/A	#N/A	#N/A	#N/A	0.551678	#N/A	#N/A	3.72097	#N/A	3	ENSG00000166166	TRMT61A	protein_coding	tRNA methyltransferase 61A [Source:HGNC Symbol;Acc:HGNC:23790]
TMED10	#N/A	#N/A	#N/A	#N/A	#N/A	#N/A	0.774397	#N/A	#N/A	0.518783	#N/A	#N/A	#N/A	#N/A	#N/A	#N/A	#N/A	#N/A	5.49963	#N/A	3	ENSG00000170348	TMED10	protein_coding	transmembrane p24 trafficking protein 10 [Source:HGNC Symbol;Acc:HGNC:16998]
SLC16A6	1.4343	#N/A	#N/A	#N/A	#N/A	#N/A	0.518207	#N/A	#N/A	#N/A	#N/A	#N/A	#N/A	#N/A	#N/A	#N/A	#N/A	#N/A	4.50155	#N/A	3	ENSG00000108932	SLC16A6	protein_coding	solute carrier family 16 member 6 [Source:HGNC Symbol;Acc:HGNC:10927]
#279658	#N/A	#N/A	#N/A	#N/A	#N/A	#N/A	#N/A	#N/A	#N/A	1.36839	0.681424	0.517165	#N/A	#N/A	#N/A	#N/A	#N/A	#N/A	#N/A	#N/A	3	ENSG00000279658		lncRNA	novel transcript, antisense to CRYBG3
NOB1	#N/A	0.517107	#N/A	0.555988	#N/A	#N/A	#N/A	#N/A	#N/A	#N/A	#N/A	#N/A	#N/A	#N/A	#N/A	#N/A	#N/A	#N/A	5.65843	#N/A	3	ENSG00000141101	NOB1	protein_coding	NIN1 (RPN12) binding protein 1 homolog [Source:HGNC Symbol;Acc:HGNC:29540]
#275601	#N/A	#N/A	#N/A	1.32298	#N/A	#N/A	#N/A	#N/A	#N/A	#N/A	#N/A	1.17769	#N/A	#N/A	#N/A	#N/A	#N/A	#N/A	0.51704	#N/A	3	ENSG00000275601		lncRNA	novel transcript, sense intronic to CATSPER2
#232006	#N/A	#N/A	0.905474	#N/A	#N/A	#N/A	#N/A	#N/A	#N/A	#N/A	#N/A	#N/A	#N/A	#N/A	#N/A	1.37723	#N/A	#N/A	0.516885	#N/A	3	ENSG00000232006		lncRNA	novel transcript
NDUFA4	#N/A	1.62185	#N/A	#N/A	0.516418	#N/A	#N/A	#N/A	#N/A	0.858774	#N/A	#N/A	#N/A	#N/A	#N/A	#N/A	#N/A	#N/A	#N/A	#N/A	3	ENSG00000189043	NDUFA4	protein_coding	NDUFA4 mitochondrial complex associated [Source:HGNC Symbol;Acc:HGNC:7687]
#287782	#N/A	#N/A	2.7263	#N/A	#N/A	#N/A	#N/A	#N/A	#N/A	#N/A	#N/A	1.42024	#N/A	#N/A	#N/A	#N/A	#N/A	#N/A	0.516355	#N/A	3	ENSG00000287782		lncRNA	novel transcript, antisense to MAPKAP1
PPP1R13L	#N/A	#N/A	#N/A	#N/A	#N/A	#N/A	#N/A	#N/A	#N/A	#N/A	0.515834	0.624535	#N/A	#N/A	#N/A	#N/A	#N/A	#N/A	4.38115	#N/A	3	ENSG00000104881	PPP1R13L	protein_coding	protein phosphatase 1 regulatory subunit 13 like [Source:HGNC Symbol;Acc:HGNC:18838]
TRGV9	1.53583	#N/A	1.36274	#N/A	#N/A	#N/A	#N/A	#N/A	#N/A	#N/A	#N/A	#N/A	0.514804	#N/A	#N/A	#N/A	#N/A	#N/A	#N/A	#N/A	3	ENSG00000211695	TRGV9	TR_V_gene	T cell receptor gamma variable 9 [Source:HGNC Symbol;Acc:HGNC:12295]
#286802	#N/A	#N/A	0.996238	1.49744	#N/A	#N/A	#N/A	#N/A	#N/A	#N/A	#N/A	#N/A	#N/A	#N/A	#N/A	#N/A	#N/A	#N/A	0.514801	#N/A	3	ENSG00000286802		lncRNA	novel transcript, antisense to GBP7and GBP2
MIR181A1HG	#N/A	#N/A	#N/A	#N/A	#N/A	#N/A	#N/A	#N/A	#N/A	#N/A	#N/A	0.514725	#N/A	#N/A	1.4619	#N/A	#N/A	#N/A	7.10244	#N/A	3	ENSG00000229989	MIR181A1HG	lncRNA	MIR181A1 host gene [Source:HGNC Symbol;Acc:HGNC:48659]
FAM102B	#N/A	#N/A	#N/A	#N/A	#N/A	#N/A	0.514255	#N/A	#N/A	#N/A	#N/A	#N/A	#N/A	#N/A	#N/A	#N/A	#N/A	1.23645	6.16775	#N/A	3	ENSG00000162636	FAM102B	protein_coding	family with sequence similarity 102 member B [Source:HGNC Symbol;Acc:HGNC:27637]
WBP2	#N/A	#N/A	#N/A	#N/A	#N/A	#N/A	#N/A	#N/A	#N/A	#N/A	#N/A	#N/A	0.514146	#N/A	#N/A	#N/A	0.704971	0.721025	#N/A	#N/A	3	ENSG00000132471	WBP2	protein_coding	WW domain binding protein 2 [Source:HGNC Symbol;Acc:HGNC:12738]
PLGLB1	0.514007	#N/A	0.577037	#N/A	#N/A	#N/A	#N/A	#N/A	#N/A	#N/A	#N/A	#N/A	#N/A	#N/A	#N/A	#N/A	#N/A	#N/A	4.22768	#N/A	3	ENSG00000183281	PLGLB1	protein_coding	plasminogen like B1 [Source:HGNC Symbol;Acc:HGNC:9072]
#272426	#N/A	1.16039	1.6971	#N/A	#N/A	#N/A	#N/A	#N/A	#N/A	#N/A	#N/A	#N/A	#N/A	#N/A	#N/A	#N/A	#N/A	#N/A	0.513508	#N/A	3	ENSG00000272426		lncRNA	novel transcript
FDX2	#N/A	0.512679	#N/A	#N/A	#N/A	#N/A	#N/A	#N/A	#N/A	#N/A	#N/A	#N/A	#N/A	#N/A	#N/A	0.610178	#N/A	#N/A	2.6315	#N/A	3	ENSG00000267673	FDX2	protein_coding	ferredoxin 2 [Source:HGNC Symbol;Acc:HGNC:30546]
MEN1	#N/A	#N/A	0.512508	1.01982	#N/A	#N/A	#N/A	#N/A	#N/A	#N/A	#N/A	#N/A	#N/A	#N/A	#N/A	#N/A	#N/A	#N/A	5.22159	#N/A	3	ENSG00000133895	MEN1	protein_coding	menin 1 [Source:HGNC Symbol;Acc:HGNC:7010]
HK2	#N/A	#N/A	#N/A	#N/A	#N/A	#N/A	#N/A	#N/A	#N/A	1.51651	1.49376	#N/A	#N/A	#N/A	#N/A	#N/A	#N/A	#N/A	0.511437	#N/A	3	ENSG00000159399	HK2	protein_coding	hexokinase 2 [Source:HGNC Symbol;Acc:HGNC:4923]
B4GALNT4	0.778972	#N/A	0.510923	0.736913	#N/A	#N/A	#N/A	#N/A	#N/A	#N/A	#N/A	#N/A	#N/A	#N/A	#N/A	#N/A	#N/A	#N/A	#N/A	#N/A	3	ENSG00000182272	B4GALNT4	protein_coding	beta-1,4-N-acetyl-galactosaminyltransferase 4 [Source:HGNC Symbol;Acc:HGNC:26315]
UBXN8	#N/A	#N/A	0.508125	0.509063	#N/A	#N/A	#N/A	#N/A	#N/A	#N/A	#N/A	#N/A	#N/A	#N/A	#N/A	#N/A	#N/A	#N/A	3.62323	#N/A	3	ENSG00000104691	UBXN8	protein_coding	UBX domain protein 8 [Source:HGNC Symbol;Acc:HGNC:30307]
NELFA	#N/A	#N/A	0.508251	#N/A	#N/A	#N/A	#N/A	#N/A	#N/A	#N/A	#N/A	#N/A	0.507937	#N/A	#N/A	#N/A	#N/A	#N/A	7.5962	#N/A	3	ENSG00000185049	NELFA	protein_coding	negative elongation factor complex member A [Source:HGNC Symbol;Acc:HGNC:12768]
ARHGAP26-AS1	1.31215	#N/A	#N/A	#N/A	#N/A	#N/A	#N/A	0.507505	#N/A	#N/A	#N/A	#N/A	#N/A	#N/A	#N/A	#N/A	#N/A	#N/A	4.65426	#N/A	3	ENSG00000226272	ARHGAP26-AS1	lncRNA	ARHGAP26 antisense RNA 1 [Source:HGNC Symbol;Acc:HGNC:40792]
UCKL1	#N/A	#N/A	0.50716	#N/A	#N/A	#N/A	#N/A	#N/A	#N/A	#N/A	#N/A	#N/A	0.57812	#N/A	#N/A	#N/A	#N/A	#N/A	6.1509	#N/A	3	ENSG00000198276	UCKL1	protein_coding	uridine-cytidine kinase 1 like 1 [Source:HGNC Symbol;Acc:HGNC:15938]
#258424	#N/A	#N/A	1.7741	1.03254	#N/A	#N/A	#N/A	#N/A	#N/A	#N/A	#N/A	#N/A	#N/A	#N/A	#N/A	#N/A	#N/A	#N/A	0.507135	#N/A	3	ENSG00000258424		lncRNA	novel transcript, antisense to CALM1
#223523	#N/A	#N/A	1.33542	#N/A	#N/A	#N/A	#N/A	#N/A	#N/A	#N/A	#N/A	1.48166	#N/A	#N/A	#N/A	#N/A	#N/A	#N/A	0.50597	#N/A	3	ENSG00000223523		lncRNA	novel transcript, overlapping DIRC1
#259891	#N/A	#N/A	#N/A	#N/A	#N/A	#N/A	#N/A	#N/A	#N/A	0.505656	0.710759	#N/A	#N/A	#N/A	#N/A	#N/A	#N/A	#N/A	3.34755	#N/A	3	ENSG00000259891		lncRNA	novel transcript, antisense to CHRAC1
GADD45A	0.505444	1.01395	#N/A	0.842933	#N/A	#N/A	#N/A	#N/A	#N/A	#N/A	#N/A	#N/A	#N/A	#N/A	#N/A	#N/A	#N/A	#N/A	#N/A	#N/A	3	ENSG00000116717	GADD45A	protein_coding	growth arrest and DNA damage inducible alpha [Source:HGNC Symbol;Acc:HGNC:4095]
METTL14-DT	#N/A	#N/A	#N/A	1.08698	#N/A	#N/A	#N/A	#N/A	#N/A	#N/A	#N/A	#N/A	#N/A	#N/A	#N/A	1.74199	#N/A	#N/A	0.504347	#N/A	3	ENSG00000281731	METTL14-DT	lncRNA	METTL14 divergent transcript [Source:HGNC Symbol;Acc:HGNC:53367]
TUBB1	#N/A	#N/A	1.49432	#N/A	#N/A	#N/A	#N/A	1.14991	#N/A	#N/A	#N/A	#N/A	#N/A	#N/A	#N/A	#N/A	#N/A	0.503405	#N/A	#N/A	3	ENSG00000101162	TUBB1	protein_coding	tubulin beta 1 class VI [Source:HGNC Symbol;Acc:HGNC:16257]
SLC5A3	#N/A	#N/A	0.503133	0.681887	#N/A	#N/A	#N/A	#N/A	#N/A	#N/A	#N/A	#N/A	#N/A	#N/A	#N/A	#N/A	#N/A	#N/A	7.484	#N/A	3	ENSG00000198743	SLC5A3	protein_coding	solute carrier family 5 member 3 [Source:HGNC Symbol;Acc:HGNC:11038]
#256988	#N/A	#N/A	1.51247	1.62139	#N/A	#N/A	0.501872	#N/A	#N/A	#N/A	#N/A	#N/A	#N/A	#N/A	#N/A	#N/A	#N/A	#N/A	#N/A	#N/A	3	ENSG00000256988		lncRNA	new variant
OMA1	#N/A	0.50078	#N/A	#N/A	#N/A	#N/A	#N/A	#N/A	#N/A	#N/A	#N/A	#N/A	#N/A	#N/A	#N/A	#N/A	0.859425	#N/A	4.23362	#N/A	3	ENSG00000162600	OMA1	protein_coding	OMA1 zinc metallopeptidase [Source:HGNC Symbol;Acc:HGNC:29661]
PKM	#N/A	#N/A	#N/A	#N/A	0.500336	#N/A	#N/A	#N/A	#N/A	0.865221	#N/A	#N/A	#N/A	#N/A	#N/A	1.20546	#N/A	#N/A	#N/A	#N/A	3	ENSG00000067225	PKM	protein_coding	pyruvate kinase M1/2 [Source:HGNC Symbol;Acc:HGNC:9021]
MMAA	0.50013	#N/A	#N/A	#N/A	#N/A	#N/A	#N/A	#N/A	#N/A	#N/A	#N/A	#N/A	#N/A	#N/A	#N/A	#N/A	#N/A	0.934117	5.65272	#N/A	3	ENSG00000151611	MMAA	protein_coding	metabolism of cobalamin associated A [Source:HGNC Symbol;Acc:HGNC:18871]
FAIM	#N/A	#N/A	0.500084	1.24669	#N/A	#N/A	#N/A	#N/A	#N/A	#N/A	#N/A	#N/A	#N/A	#N/A	#N/A	#N/A	#N/A	#N/A	3.00285	#N/A	3	ENSG00000158234	FAIM	protein_coding	Fas apoptotic inhibitory molecule [Source:HGNC Symbol;Acc:HGNC:18703]
RDH5	#N/A	#N/A	0.853385	#N/A	#N/A	#N/A	#N/A	#N/A	#N/A	#N/A	#N/A	0.498781	#N/A	#N/A	#N/A	#N/A	#N/A	#N/A	5.48574	#N/A	3	ENSG00000135437	RDH5	protein_coding	retinol dehydrogenase 5 [Source:HGNC Symbol;Acc:HGNC:9940]
PLIN4	#N/A	#N/A	1.85904	0.988942	#N/A	#N/A	#N/A	#N/A	#N/A	#N/A	#N/A	#N/A	#N/A	#N/A	#N/A	#N/A	#N/A	#N/A	0.498662	#N/A	3	ENSG00000167676	PLIN4	protein_coding	perilipin 4 [Source:HGNC Symbol;Acc:HGNC:29393]
#271761	#N/A	#N/A	#N/A	1.10112	#N/A	#N/A	#N/A	#N/A	#N/A	#N/A	#N/A	1.35593	#N/A	#N/A	#N/A	#N/A	#N/A	#N/A	0.498255	#N/A	3	ENSG00000271761		lncRNA	novel transcript
PPM1L	#N/A	#N/A	#N/A	#N/A	#N/A	#N/A	0.533424	0.498112	#N/A	#N/A	#N/A	#N/A	#N/A	#N/A	#N/A	#N/A	#N/A	#N/A	4.66587	#N/A	3	ENSG00000163590	PPM1L	protein_coding	protein phosphatase, Mg2+/Mn2+ dependent 1L [Source:HGNC Symbol;Acc:HGNC:16381]
SPC24	#N/A	#N/A	1.43226	1.07032	#N/A	#N/A	#N/A	#N/A	#N/A	#N/A	#N/A	#N/A	#N/A	#N/A	#N/A	#N/A	#N/A	#N/A	0.49709	#N/A	3	ENSG00000161888	SPC24	protein_coding	SPC24 component of NDC80 kinetochore complex [Source:HGNC Symbol;Acc:HGNC:26913]
ZBTB4#174282	#N/A	#N/A	#N/A	#N/A	#N/A	#N/A	#N/A	#N/A	#N/A	#N/A	#N/A	#N/A	0.728699	#N/A	#N/A	#N/A	#N/A	0.496407	4.6229	#N/A	3	ENSG00000174282	ZBTB4	protein_coding	zinc finger and BTB domain containing 4 [Source:HGNC Symbol;Acc:HGNC:23847]
DLEU2	#N/A	#N/A	#N/A	#N/A	#N/A	#N/A	1.09256	#N/A	#N/A	#N/A	#N/A	0.496017	#N/A	#N/A	#N/A	#N/A	#N/A	#N/A	7.90921	#N/A	3	ENSG00000231607	DLEU2	lncRNA	deleted in lymphocytic leukemia 2 [Source:HGNC Symbol;Acc:HGNC:13748]
LINC01572	#N/A	#N/A	#N/A	#N/A	#N/A	#N/A	#N/A	#N/A	#N/A	#N/A	#N/A	1.17501	#N/A	#N/A	#N/A	0.49572	#N/A	#N/A	7.59477	#N/A	3	ENSG00000261008	LINC01572	lncRNA	long intergenic non-protein coding RNA 1572 [Source:HGNC Symbol;Acc:HGNC:51385]
SNX30	#N/A	#N/A	#N/A	#N/A	#N/A	#N/A	0.494843	#N/A	#N/A	#N/A	#N/A	#N/A	#N/A	#N/A	#N/A	0.583651	#N/A	#N/A	4.79965	#N/A	3	ENSG00000148158	SNX30	protein_coding	sorting nexin family member 30 [Source:HGNC Symbol;Acc:HGNC:23685]
#271032	#N/A	#N/A	1.00729	#N/A	#N/A	#N/A	#N/A	#N/A	#N/A	#N/A	#N/A	#N/A	#N/A	#N/A	#N/A	1.1725	#N/A	#N/A	0.493824	#N/A	3	ENSG00000271032		lncRNA	novel transcript
DSCC1	#N/A	#N/A	2.44078	#N/A	#N/A	#N/A	2.61161	#N/A	#N/A	#N/A	#N/A	#N/A	#N/A	#N/A	#N/A	#N/A	#N/A	#N/A	0.49358	#N/A	3	ENSG00000136982	DSCC1	protein_coding	DNA replication and sister chromatid cohesion 1 [Source:HGNC Symbol;Acc:HGNC:24453]
GPATCH1	#N/A	#N/A	0.552286	#N/A	#N/A	#N/A	#N/A	#N/A	#N/A	#N/A	#N/A	#N/A	0.493047	#N/A	#N/A	#N/A	#N/A	#N/A	6.74771	#N/A	3	ENSG00000076650	GPATCH1	protein_coding	G-patch domain containing 1 [Source:HGNC Symbol;Acc:HGNC:24658]
LINC02777	#N/A	#N/A	#N/A	1.50854	#N/A	#N/A	#N/A	#N/A	#N/A	#N/A	#N/A	#N/A	2.80512	#N/A	#N/A	#N/A	#N/A	#N/A	0.492621	#N/A	3	ENSG00000232453	LINC02777	lncRNA	long intergenic non-protein coding RNA 2777 [Source:HGNC Symbol;Acc:HGNC:54297]
LINC01684	#N/A	#N/A	1.26731	#N/A	#N/A	#N/A	#N/A	0.492454	#N/A	#N/A	#N/A	#N/A	#N/A	#N/A	#N/A	#N/A	#N/A	#N/A	4.11513	#N/A	3	ENSG00000237484	LINC01684	lncRNA	long intergenic non-protein coding RNA 1684 [Source:HGNC Symbol;Acc:HGNC:52472]
MTFMT	#N/A	#N/A	0.572757	0.492163	#N/A	#N/A	#N/A	#N/A	#N/A	#N/A	#N/A	#N/A	#N/A	#N/A	#N/A	#N/A	#N/A	#N/A	7.43938	#N/A	3	ENSG00000103707	MTFMT	protein_coding	mitochondrial methionyl-tRNA formyltransferase [Source:HGNC Symbol;Acc:HGNC:29666]
BARD1	#N/A	#N/A	#N/A	#N/A	#N/A	#N/A	0.506457	#N/A	#N/A	#N/A	#N/A	#N/A	#N/A	#N/A	0.490792	#N/A	#N/A	#N/A	4.55141	#N/A	3	ENSG00000138376	BARD1	protein_coding	BRCA1 associated RING domain 1 [Source:HGNC Symbol;Acc:HGNC:952]
BRMS1L	0.490745	#N/A	#N/A	#N/A	#N/A	#N/A	#N/A	#N/A	#N/A	#N/A	#N/A	#N/A	#N/A	0.807338	#N/A	#N/A	#N/A	#N/A	6.96496	#N/A	3	ENSG00000100916	BRMS1L	protein_coding	BRMS1 like transcriptional repressor [Source:HGNC Symbol;Acc:HGNC:20512]
TNNC1	#N/A	#N/A	0.624001	0.944183	#N/A	#N/A	#N/A	#N/A	#N/A	#N/A	#N/A	#N/A	#N/A	#N/A	#N/A	0.489896	#N/A	#N/A	#N/A	#N/A	3	ENSG00000114854	TNNC1	protein_coding	troponin C1, slow skeletal and cardiac type [Source:HGNC Symbol;Acc:HGNC:11943]
LINC01001	#N/A	#N/A	#N/A	#N/A	#N/A	#N/A	#N/A	#N/A	#N/A	0.48922	0.648417	#N/A	#N/A	#N/A	#N/A	#N/A	#N/A	#N/A	3.06516	#N/A	3	ENSG00000230724	LINC01001	lncRNA	long intergenic non-protein coding RNA 1001 [Source:HGNC Symbol;Acc:HGNC:38540]
SETMAR	0.488633	#N/A	0.750565	#N/A	#N/A	#N/A	#N/A	#N/A	#N/A	#N/A	#N/A	#N/A	#N/A	#N/A	#N/A	#N/A	#N/A	#N/A	5.7757	#N/A	3	ENSG00000170364	SETMAR	protein_coding	SET domain and mariner transposase fusion gene [Source:HGNC Symbol;Acc:HGNC:10762]
LIX1-AS1	#N/A	#N/A	#N/A	#N/A	#N/A	#N/A	#N/A	#N/A	#N/A	#N/A	0.487546	0.600088	#N/A	#N/A	#N/A	#N/A	#N/A	#N/A	6.59042	#N/A	3	ENSG00000251513	LIX1-AS1	lncRNA	LIX1 and RIOK2 antisense RNA 1 [Source:HGNC Symbol;Acc:HGNC:52976]
ADAL	#N/A	0.48735	0.940105	#N/A	#N/A	#N/A	#N/A	#N/A	#N/A	#N/A	#N/A	#N/A	#N/A	#N/A	#N/A	#N/A	#N/A	#N/A	5.45032	#N/A	3	ENSG00000168803	ADAL	protein_coding	adenosine deaminase like [Source:HGNC Symbol;Acc:HGNC:31853]
RANBP1	#N/A	0.886135	#N/A	#N/A	#N/A	#N/A	#N/A	#N/A	#N/A	0.487226	#N/A	#N/A	#N/A	#N/A	#N/A	#N/A	#N/A	#N/A	5.94313	#N/A	3	ENSG00000099901	RANBP1	protein_coding	RAN binding protein 1 [Source:HGNC Symbol;Acc:HGNC:9847]
BRCA1	#N/A	#N/A	0.715837	#N/A	#N/A	#N/A	#N/A	#N/A	#N/A	#N/A	#N/A	0.487061	#N/A	#N/A	#N/A	#N/A	#N/A	#N/A	6.67274	#N/A	3	ENSG00000012048	BRCA1	protein_coding	BRCA1 DNA repair associated [Source:HGNC Symbol;Acc:HGNC:1100]
TUFT1	1.05333	#N/A	#N/A	#N/A	#N/A	#N/A	#N/A	#N/A	#N/A	0.772204	#N/A	#N/A	#N/A	#N/A	#N/A	#N/A	#N/A	#N/A	0.486021	#N/A	3	ENSG00000143367	TUFT1	protein_coding	tuftelin 1 [Source:HGNC Symbol;Acc:HGNC:12422]
TINCR	#N/A	#N/A	0.733597	#N/A	#N/A	#N/A	#N/A	#N/A	#N/A	#N/A	0.485522	#N/A	#N/A	#N/A	#N/A	#N/A	#N/A	#N/A	4.21015	#N/A	3	ENSG00000223573	TINCR	protein_coding	TINCR ubiquitin domain containing [Source:HGNC Symbol;Acc:HGNC:14607]
BTF3	#N/A	0.484282	#N/A	#N/A	#N/A	#N/A	#N/A	#N/A	#N/A	#N/A	#N/A	#N/A	#N/A	#N/A	#N/A	#N/A	1.06364	#N/A	2.46806	#N/A	3	ENSG00000145741	BTF3	protein_coding	basic transcription factor 3 [Source:HGNC Symbol;Acc:HGNC:1125]
DCC	#N/A	#N/A	1.40781	#N/A	#N/A	#N/A	#N/A	#N/A	#N/A	#N/A	0.955038	#N/A	#N/A	#N/A	#N/A	#N/A	#N/A	#N/A	0.484077	#N/A	3	ENSG00000187323	DCC	protein_coding	DCC netrin 1 receptor [Source:HGNC Symbol;Acc:HGNC:2701]
RASAL1	#N/A	#N/A	#N/A	#N/A	#N/A	#N/A	#N/A	#N/A	#N/A	0.662101	0.482756	#N/A	#N/A	#N/A	#N/A	0.639257	#N/A	#N/A	#N/A	#N/A	3	ENSG00000111344	RASAL1	protein_coding	RAS protein activator like 1 [Source:HGNC Symbol;Acc:HGNC:9873]
NUP37	#N/A	0.482419	0.630592	#N/A	#N/A	#N/A	#N/A	#N/A	#N/A	#N/A	#N/A	#N/A	#N/A	#N/A	#N/A	#N/A	#N/A	#N/A	4.83781	#N/A	3	ENSG00000075188	NUP37	protein_coding	nucleoporin 37 [Source:HGNC Symbol;Acc:HGNC:29929]
POGLUT2	#N/A	#N/A	1.91525	1.19044	#N/A	#N/A	0.481863	#N/A	#N/A	#N/A	#N/A	#N/A	#N/A	#N/A	#N/A	#N/A	#N/A	#N/A	#N/A	#N/A	3	ENSG00000134901	POGLUT2	protein_coding	protein O-glucosyltransferase 2 [Source:HGNC Symbol;Acc:HGNC:19350]
RIDA	#N/A	0.481862	#N/A	#N/A	#N/A	#N/A	#N/A	#N/A	#N/A	#N/A	#N/A	#N/A	#N/A	#N/A	#N/A	0.583432	#N/A	#N/A	4.06113	#N/A	3	ENSG00000132541	RIDA	protein_coding	reactive intermediate imine deaminase A homolog [Source:HGNC Symbol;Acc:HGNC:16897]
#226149	#N/A	#N/A	#N/A	0.481439	#N/A	#N/A	1.63571	#N/A	#N/A	#N/A	#N/A	#N/A	#N/A	#N/A	#N/A	#N/A	#N/A	#N/A	2.84114	#N/A	3	ENSG00000226149		lncRNA	novel transcript
VIM-AS1	#N/A	#N/A	#N/A	#N/A	#N/A	#N/A	0.481354	#N/A	#N/A	#N/A	#N/A	#N/A	#N/A	#N/A	#N/A	#N/A	#N/A	0.666396	1.57846	#N/A	3	ENSG00000229124	VIM-AS1	lncRNA	VIM antisense RNA 1 [Source:HGNC Symbol;Acc:HGNC:44879]
LINC01342	#N/A	#N/A	1.10207	#N/A	#N/A	#N/A	#N/A	#N/A	#N/A	0.952123	#N/A	0.481081	#N/A	#N/A	#N/A	#N/A	#N/A	#N/A	#N/A	#N/A	3	ENSG00000223823	LINC01342	lncRNA	long intergenic non-protein coding RNA 1342 [Source:HGNC Symbol;Acc:HGNC:50551]
TSFM	#N/A	0.7914	0.481015	#N/A	#N/A	#N/A	#N/A	#N/A	#N/A	#N/A	#N/A	#N/A	#N/A	#N/A	#N/A	#N/A	#N/A	#N/A	5.75476	#N/A	3	ENSG00000123297	TSFM	protein_coding	Ts translation elongation factor, mitochondrial [Source:HGNC Symbol;Acc:HGNC:12367]
DCBLD1	1.13768	#N/A	#N/A	#N/A	#N/A	#N/A	#N/A	#N/A	#N/A	#N/A	#N/A	0.48065	#N/A	#N/A	#N/A	#N/A	#N/A	#N/A	5.28189	#N/A	3	ENSG00000164465	DCBLD1	protein_coding	discoidin, CUB and LCCL domain containing 1 [Source:HGNC Symbol;Acc:HGNC:21479]
TOMM5	#N/A	0.479619	#N/A	#N/A	#N/A	#N/A	1.09513	#N/A	#N/A	#N/A	#N/A	#N/A	#N/A	#N/A	#N/A	#N/A	#N/A	#N/A	2.12298	#N/A	3	ENSG00000175768	TOMM5	protein_coding	translocase of outer mitochondrial membrane 5 [Source:HGNC Symbol;Acc:HGNC:31369]
GLT8D1	#N/A	0.662295	0.479364	#N/A	#N/A	#N/A	#N/A	#N/A	#N/A	#N/A	#N/A	#N/A	#N/A	#N/A	#N/A	#N/A	#N/A	#N/A	3.92124	#N/A	3	ENSG00000016864	GLT8D1	protein_coding	glycosyltransferase 8 domain containing 1 [Source:HGNC Symbol;Acc:HGNC:24870]
ALDH3A2	0.524925	#N/A	#N/A	#N/A	#N/A	#N/A	#N/A	#N/A	#N/A	#N/A	0.479279	#N/A	#N/A	#N/A	#N/A	#N/A	#N/A	#N/A	6.15541	#N/A	3	ENSG00000072210	ALDH3A2	protein_coding	aldehyde dehydrogenase 3 family member A2 [Source:HGNC Symbol;Acc:HGNC:403]
CADM2	#N/A	#N/A	2.59938	#N/A	#N/A	#N/A	#N/A	#N/A	#N/A	#N/A	#N/A	#N/A	#N/A	#N/A	0.476737	#N/A	#N/A	#N/A	1.97904	#N/A	3	ENSG00000175161	CADM2	protein_coding	cell adhesion molecule 2 [Source:HGNC Symbol;Acc:HGNC:29849]
ZC3H11A	#N/A	0.475346	1.02951	#N/A	#N/A	#N/A	#N/A	#N/A	#N/A	#N/A	#N/A	#N/A	#N/A	#N/A	#N/A	#N/A	#N/A	#N/A	4.02243	#N/A	3	ENSG00000058673	ZC3H11A	protein_coding	zinc finger CCCH-type containing 11A [Source:HGNC Symbol;Acc:HGNC:29093]
MAP3K6	0.4752	#N/A	#N/A	0.892479	#N/A	#N/A	#N/A	#N/A	#N/A	#N/A	#N/A	#N/A	#N/A	#N/A	#N/A	#N/A	#N/A	#N/A	4.2827	#N/A	3	ENSG00000142733	MAP3K6	protein_coding	mitogen-activated protein kinase kinase kinase 6 [Source:HGNC Symbol;Acc:HGNC:6858]
RIMS3	#N/A	#N/A	#N/A	1.20906	#N/A	#N/A	#N/A	#N/A	#N/A	#N/A	#N/A	#N/A	#N/A	#N/A	#N/A	1.95589	#N/A	#N/A	0.475102	#N/A	3	ENSG00000117016	RIMS3	protein_coding	regulating synaptic membrane exocytosis 3 [Source:HGNC Symbol;Acc:HGNC:21292]
CNIH1	#N/A	#N/A	#N/A	#N/A	#N/A	#N/A	#N/A	#N/A	#N/A	0.474239	#N/A	#N/A	#N/A	#N/A	#N/A	0.9236	#N/A	#N/A	4.56635	#N/A	3	ENSG00000100528	CNIH1	protein_coding	cornichon family AMPA receptor auxiliary protein 1 [Source:HGNC Symbol;Acc:HGNC:19431]
B4GAT1	#N/A	#N/A	1.08477	2.44074	#N/A	#N/A	#N/A	#N/A	#N/A	#N/A	#N/A	#N/A	#N/A	#N/A	#N/A	#N/A	#N/A	#N/A	0.473631	#N/A	3	ENSG00000174684	B4GAT1	protein_coding	beta-1,4-glucuronyltransferase 1 [Source:HGNC Symbol;Acc:HGNC:15685]
CHFR-DT	1.36378	#N/A	1.44948	#N/A	#N/A	#N/A	#N/A	#N/A	#N/A	#N/A	#N/A	#N/A	#N/A	#N/A	#N/A	#N/A	0.471652	#N/A	#N/A	#N/A	3	ENSG00000236617	CHFR-DT	lncRNA	CHFR divergent transcript [Source:HGNC Symbol;Acc:HGNC:55658]
#268798	#N/A	#N/A	0.821363	0.471583	#N/A	#N/A	#N/A	#N/A	#N/A	#N/A	#N/A	#N/A	#N/A	#N/A	#N/A	#N/A	#N/A	#N/A	4.22188	#N/A	3	ENSG00000268798		lncRNA	novel transcript
GOLM1	0.576621	#N/A	#N/A	#N/A	#N/A	#N/A	#N/A	0.471513	#N/A	#N/A	#N/A	#N/A	#N/A	#N/A	#N/A	#N/A	#N/A	#N/A	4.82653	#N/A	3	ENSG00000135052	GOLM1	protein_coding	golgi membrane protein 1 [Source:HGNC Symbol;Acc:HGNC:15451]
ABAT	#N/A	#N/A	#N/A	#N/A	#N/A	#N/A	#N/A	#N/A	#N/A	#N/A	#N/A	0.470759	#N/A	#N/A	#N/A	#N/A	#N/A	0.648379	4.79581	#N/A	3	ENSG00000183044	ABAT	protein_coding	4-aminobutyrate aminotransferase [Source:HGNC Symbol;Acc:HGNC:23]
RAB11B-AS1	#N/A	#N/A	#N/A	#N/A	#N/A	#N/A	#N/A	#N/A	0.548308	#N/A	0.470645	#N/A	#N/A	#N/A	#N/A	#N/A	#N/A	#N/A	2.66993	#N/A	3	ENSG00000269386	RAB11B-AS1	lncRNA	RAB11B antisense RNA 1 [Source:HGNC Symbol;Acc:HGNC:44178]
C17orf80	#N/A	0.473049	#N/A	0.469678	#N/A	#N/A	#N/A	#N/A	#N/A	#N/A	#N/A	#N/A	#N/A	#N/A	#N/A	#N/A	#N/A	#N/A	4.3459	#N/A	3	ENSG00000141219	C17orf80	protein_coding	chromosome 17 open reading frame 80 [Source:HGNC Symbol;Acc:HGNC:29601]
GAB3	0.468782	#N/A	#N/A	#N/A	#N/A	#N/A	1.88296	#N/A	#N/A	#N/A	#N/A	#N/A	#N/A	#N/A	#N/A	#N/A	#N/A	#N/A	4.86111	#N/A	3	ENSG00000160219	GAB3	protein_coding	GRB2 associated binding protein 3 [Source:HGNC Symbol;Acc:HGNC:17515]
HMGA1P4	#N/A	#N/A	#N/A	#N/A	#N/A	#N/A	#N/A	#N/A	#N/A	#N/A	0.468554	0.621333	#N/A	#N/A	#N/A	#N/A	#N/A	#N/A	5.2336	#N/A	3	ENSG00000234705	HMGA1P4	lncRNA	high mobility group AT-hook 1 pseudogene 4 [Source:HGNC Symbol;Acc:HGNC:39093]
C1orf109	#N/A	0.535512	#N/A	0.466967	#N/A	#N/A	#N/A	#N/A	#N/A	#N/A	#N/A	#N/A	#N/A	#N/A	#N/A	#N/A	#N/A	#N/A	4.96529	#N/A	3	ENSG00000116922	C1orf109	protein_coding	chromosome 1 open reading frame 109 [Source:HGNC Symbol;Acc:HGNC:26039]
RPS26	#N/A	0.856969	#N/A	#N/A	#N/A	#N/A	0.466609	#N/A	#N/A	#N/A	#N/A	#N/A	#N/A	#N/A	#N/A	#N/A	#N/A	#N/A	8.16138	#N/A	3	ENSG00000197728	RPS26	protein_coding	ribosomal protein S26 [Source:HGNC Symbol;Acc:HGNC:10414]
TBC1D25	#N/A	#N/A	0.465811	#N/A	#N/A	#N/A	#N/A	#N/A	#N/A	#N/A	#N/A	#N/A	0.511034	#N/A	#N/A	#N/A	#N/A	#N/A	4.86945	#N/A	3	ENSG00000068354	TBC1D25	protein_coding	TBC1 domain family member 25 [Source:HGNC Symbol;Acc:HGNC:8092]
#250049	#N/A	#N/A	1.46333	#N/A	#N/A	#N/A	#N/A	#N/A	#N/A	#N/A	1.18042	#N/A	#N/A	#N/A	#N/A	#N/A	#N/A	#N/A	0.465049	#N/A	3	ENSG00000250049		lncRNA	novel transcript
#285693	#N/A	#N/A	#N/A	#N/A	#N/A	#N/A	#N/A	#N/A	#N/A	#N/A	#N/A	0.463861	#N/A	#N/A	#N/A	#N/A	#N/A	0.948076	5.62072	#N/A	3	ENSG00000285693		lncRNA	Novel transcript
#286608	#N/A	#N/A	1.07898	0.463295	#N/A	#N/A	#N/A	#N/A	#N/A	#N/A	#N/A	#N/A	#N/A	#N/A	#N/A	#N/A	#N/A	#N/A	5.73379	#N/A	3	ENSG00000286608		lncRNA	novel transcript
ALG11	#N/A	0.462125	1.08936	#N/A	#N/A	#N/A	#N/A	#N/A	#N/A	#N/A	#N/A	#N/A	#N/A	#N/A	#N/A	#N/A	#N/A	#N/A	5.09523	#N/A	3	ENSG00000253710	ALG11	protein_coding	ALG11 alpha-1,2-mannosyltransferase [Source:HGNC Symbol;Acc:HGNC:32456]
CALM1	#N/A	#N/A	#N/A	#N/A	#N/A	#N/A	0.461844	#N/A	#N/A	#N/A	#N/A	#N/A	#N/A	#N/A	#N/A	#N/A	0.782541	#N/A	1.7148	#N/A	3	ENSG00000198668	CALM1	protein_coding	calmodulin 1 [Source:HGNC Symbol;Acc:HGNC:1442]
MRPS7	#N/A	0.95458	#N/A	0.461803	#N/A	#N/A	#N/A	#N/A	#N/A	#N/A	#N/A	#N/A	#N/A	#N/A	#N/A	#N/A	#N/A	#N/A	6.93921	#N/A	3	ENSG00000125445	MRPS7	protein_coding	mitochondrial ribosomal protein S7 [Source:HGNC Symbol;Acc:HGNC:14499]
DMAC2	#N/A	0.461651	#N/A	0.621965	#N/A	#N/A	#N/A	#N/A	#N/A	#N/A	#N/A	#N/A	#N/A	#N/A	#N/A	#N/A	#N/A	#N/A	3.60653	#N/A	3	ENSG00000105341	DMAC2	protein_coding	distal membrane arm assembly component 2 [Source:HGNC Symbol;Acc:HGNC:25496]
MKNK1-AS1	0.460479	#N/A	0.849062	#N/A	#N/A	#N/A	#N/A	#N/A	#N/A	#N/A	#N/A	#N/A	#N/A	#N/A	#N/A	#N/A	#N/A	#N/A	3.94928	#N/A	3	ENSG00000269956	MKNK1-AS1	lncRNA	MKNK1 antisense RNA 1 [Source:HGNC Symbol;Acc:HGNC:44129]
CETN3	#N/A	1.01057	#N/A	#N/A	#N/A	#N/A	#N/A	#N/A	#N/A	0.460207	#N/A	#N/A	#N/A	#N/A	#N/A	#N/A	#N/A	#N/A	4.31422	#N/A	3	ENSG00000153140	CETN3	protein_coding	centrin 3 [Source:HGNC Symbol;Acc:HGNC:1868]
ZNF280C	#N/A	#N/A	0.672212	#N/A	#N/A	#N/A	#N/A	#N/A	#N/A	#N/A	#N/A	0.460024	#N/A	#N/A	#N/A	#N/A	#N/A	#N/A	3.15145	#N/A	3	ENSG00000056277	ZNF280C	protein_coding	zinc finger protein 280C [Source:HGNC Symbol;Acc:HGNC:25955]
PRDM4	#N/A	#N/A	0.728385	#N/A	#N/A	#N/A	#N/A	#N/A	#N/A	#N/A	#N/A	#N/A	0.459613	#N/A	#N/A	#N/A	#N/A	#N/A	5.50754	#N/A	3	ENSG00000110851	PRDM4	protein_coding	PR/SET domain 4 [Source:HGNC Symbol;Acc:HGNC:9348]
TENT4B	0.458217	#N/A	#N/A	#N/A	#N/A	#N/A	#N/A	#N/A	#N/A	#N/A	#N/A	#N/A	#N/A	#N/A	#N/A	#N/A	#N/A	0.800328	7.03544	#N/A	3	ENSG00000121274	TENT4B	protein_coding	terminal nucleotidyltransferase 4B [Source:HGNC Symbol;Acc:HGNC:30758]
#280383	#N/A	#N/A	0.72488	0.458167	#N/A	#N/A	#N/A	#N/A	#N/A	#N/A	#N/A	#N/A	#N/A	#N/A	#N/A	#N/A	#N/A	#N/A	5.08118	#N/A	3	ENSG00000280383		lncRNA	novel transcript, sense overlapping ATXN10
PCDHGA10	#N/A	#N/A	4.35005	1.94493	#N/A	#N/A	#N/A	#N/A	#N/A	#N/A	#N/A	#N/A	#N/A	#N/A	#N/A	#N/A	#N/A	#N/A	0.458129	#N/A	3	ENSG00000253846	PCDHGA10	protein_coding	protocadherin gamma subfamily A, 10 [Source:HGNC Symbol;Acc:HGNC:8697]
TMEM41A	#N/A	#N/A	0.458258	#N/A	#N/A	#N/A	#N/A	#N/A	#N/A	#N/A	#N/A	#N/A	0.457271	#N/A	#N/A	#N/A	#N/A	#N/A	2.96139	#N/A	3	ENSG00000163900	TMEM41A	protein_coding	transmembrane protein 41A [Source:HGNC Symbol;Acc:HGNC:30544]
LYPLAL1-AS1	#N/A	1.22848	#N/A	#N/A	#N/A	#N/A	#N/A	#N/A	#N/A	#N/A	0.5555	0.457024	#N/A	#N/A	#N/A	#N/A	#N/A	#N/A	#N/A	#N/A	3	ENSG00000228536	LYPLAL1-AS1	lncRNA	LYPLAL1 antisense RNA 1 [Source:HGNC Symbol;Acc:HGNC:54054]
PPP1R3B-DT#248538	#N/A	#N/A	4.92304	#N/A	#N/A	#N/A	#N/A	#N/A	#N/A	#N/A	#N/A	#N/A	#N/A	#N/A	#N/A	1.6666	#N/A	#N/A	0.456591	#N/A	3	ENSG00000248538	PPP1R3B-DT	lncRNA	PPP1R3B divergent transcript [Source:HGNC Symbol;Acc:HGNC:56150]
ZNF426	#N/A	#N/A	#N/A	0.454665	#N/A	#N/A	#N/A	#N/A	#N/A	#N/A	#N/A	#N/A	0.843497	#N/A	#N/A	#N/A	#N/A	#N/A	4.15051	#N/A	3	ENSG00000130818	ZNF426	protein_coding	zinc finger protein 426 [Source:HGNC Symbol;Acc:HGNC:20725]
ZNF688	#N/A	#N/A	#N/A	0.453263	#N/A	#N/A	#N/A	#N/A	#N/A	#N/A	#N/A	#N/A	#N/A	#N/A	0.817115	#N/A	#N/A	#N/A	2.96612	#N/A	3	ENSG00000229809	ZNF688	protein_coding	zinc finger protein 688 [Source:HGNC Symbol;Acc:HGNC:30489]
EDC3	#N/A	#N/A	0.464189	#N/A	#N/A	#N/A	#N/A	#N/A	#N/A	#N/A	#N/A	#N/A	0.452986	#N/A	#N/A	#N/A	#N/A	#N/A	5.94149	#N/A	3	ENSG00000179151	EDC3	protein_coding	enhancer of mRNA decapping 3 [Source:HGNC Symbol;Acc:HGNC:26114]
SMS	#N/A	#N/A	#N/A	#N/A	#N/A	#N/A	0.452896	#N/A	#N/A	#N/A	#N/A	#N/A	#N/A	#N/A	0.455781	#N/A	#N/A	#N/A	3.04829	#N/A	3	ENSG00000102172	SMS	protein_coding	spermine synthase [Source:HGNC Symbol;Acc:HGNC:11123]
TTLL11	#N/A	#N/A	#N/A	#N/A	#N/A	#N/A	#N/A	#N/A	#N/A	#N/A	#N/A	0.452747	#N/A	0.963413	#N/A	#N/A	#N/A	#N/A	6.49505	#N/A	3	ENSG00000175764	TTLL11	protein_coding	tubulin tyrosine ligase like 11 [Source:HGNC Symbol;Acc:HGNC:18113]
FAM98C	#N/A	#N/A	0.564459	0.451702	#N/A	#N/A	#N/A	#N/A	#N/A	#N/A	#N/A	#N/A	#N/A	#N/A	#N/A	#N/A	#N/A	#N/A	6.10301	#N/A	3	ENSG00000130244	FAM98C	protein_coding	family with sequence similarity 98 member C [Source:HGNC Symbol;Acc:HGNC:27119]
#269940	#N/A	#N/A	#N/A	#N/A	#N/A	#N/A	#N/A	0.473647	#N/A	#N/A	0.451669	#N/A	#N/A	#N/A	#N/A	#N/A	#N/A	#N/A	3.05898	#N/A	3	ENSG00000269940		lncRNA	novel transcript, sense intronic to KLC1
#287315	#N/A	#N/A	0.749473	#N/A	#N/A	#N/A	#N/A	#N/A	#N/A	1.58068	0.450905	#N/A	#N/A	#N/A	#N/A	#N/A	#N/A	#N/A	#N/A	#N/A	3	ENSG00000287315		lncRNA	novel transcript, antisense to OBSCN
CAPN10	0.450395	#N/A	0.547315	#N/A	#N/A	#N/A	#N/A	#N/A	#N/A	#N/A	#N/A	#N/A	#N/A	#N/A	#N/A	#N/A	#N/A	#N/A	6.49157	#N/A	3	ENSG00000142330	CAPN10	protein_coding	calpain 10 [Source:HGNC Symbol;Acc:HGNC:1477]
CDKN2AIPNL	#N/A	0.541573	#N/A	0.450147	#N/A	#N/A	#N/A	#N/A	#N/A	#N/A	#N/A	#N/A	#N/A	#N/A	#N/A	#N/A	#N/A	#N/A	5.31639	#N/A	3	ENSG00000237190	CDKN2AIPNL	protein_coding	CDKN2A interacting protein N-terminal like [Source:HGNC Symbol;Acc:HGNC:30545]
LINC02812	#N/A	#N/A	#N/A	#N/A	#N/A	#N/A	#N/A	#N/A	#N/A	#N/A	1.2962	#N/A	#N/A	#N/A	#N/A	1.43875	#N/A	#N/A	0.449679	#N/A	3	ENSG00000230138	LINC02812	lncRNA	long intergenic non-protein coding RNA 2812 [Source:HGNC Symbol;Acc:HGNC:54344]
CELA1	3.68713	#N/A	#N/A	#N/A	#N/A	#N/A	#N/A	#N/A	#N/A	0.852454	#N/A	#N/A	#N/A	#N/A	#N/A	#N/A	#N/A	#N/A	0.449476	#N/A	3	ENSG00000139610	CELA1	protein_coding	chymotrypsin like elastase 1 [Source:HGNC Symbol;Acc:HGNC:3308]
CNEP1R1	0.449252	#N/A	#N/A	#N/A	#N/A	#N/A	#N/A	#N/A	#N/A	#N/A	#N/A	#N/A	#N/A	#N/A	#N/A	#N/A	#N/A	0.637713	6.42836	#N/A	3	ENSG00000205423	CNEP1R1	protein_coding	CTD nuclear envelope phosphatase 1 regulatory subunit 1 [Source:HGNC Symbol;Acc:HGNC:26759]
POLR3H	#N/A	#N/A	#N/A	#N/A	#N/A	#N/A	#N/A	#N/A	0.602298	#N/A	#N/A	#N/A	#N/A	#N/A	#N/A	0.449157	#N/A	#N/A	3.61813	#N/A	3	ENSG00000100413	POLR3H	protein_coding	RNA polymerase III subunit H [Source:HGNC Symbol;Acc:HGNC:30349]
NOP14-AS1	#N/A	#N/A	0.832788	0.448121	#N/A	#N/A	#N/A	#N/A	#N/A	#N/A	#N/A	#N/A	#N/A	#N/A	#N/A	#N/A	#N/A	#N/A	5.50893	#N/A	3	ENSG00000249673	NOP14-AS1	lncRNA	NOP14 antisense RNA 1 [Source:HGNC Symbol;Acc:HGNC:20205]
HPF1	#N/A	0.447521	#N/A	#N/A	#N/A	#N/A	#N/A	#N/A	#N/A	#N/A	#N/A	#N/A	#N/A	#N/A	#N/A	#N/A	1.10264	#N/A	4.33347	#N/A	3	ENSG00000056050	HPF1	protein_coding	histone PARylation factor 1 [Source:HGNC Symbol;Acc:HGNC:26051]
ATG2A	0.901456	#N/A	#N/A	#N/A	#N/A	#N/A	0.444216	#N/A	#N/A	#N/A	#N/A	#N/A	#N/A	#N/A	#N/A	#N/A	#N/A	#N/A	5.48099	#N/A	3	ENSG00000110046	ATG2A	protein_coding	autophagy related 2A [Source:HGNC Symbol;Acc:HGNC:29028]
FBH1	#N/A	#N/A	#N/A	#N/A	#N/A	#N/A	#N/A	#N/A	#N/A	#N/A	#N/A	#N/A	0.443942	#N/A	0.471949	#N/A	#N/A	#N/A	4.43631	#N/A	3	ENSG00000134452	FBH1	protein_coding	F-box DNA helicase 1 [Source:HGNC Symbol;Acc:HGNC:13620]
RRBP1	0.443771	#N/A	#N/A	#N/A	#N/A	#N/A	0.819482	#N/A	#N/A	#N/A	#N/A	#N/A	#N/A	#N/A	#N/A	#N/A	#N/A	#N/A	5.21897	#N/A	3	ENSG00000125844	RRBP1	protein_coding	ribosome binding protein 1 [Source:HGNC Symbol;Acc:HGNC:10448]
#286622	#N/A	#N/A	1.25047	#N/A	#N/A	#N/A	#N/A	#N/A	#N/A	#N/A	#N/A	#N/A	1.43738	#N/A	#N/A	#N/A	#N/A	#N/A	0.443707	#N/A	3	ENSG00000286622		lncRNA	novel transcript, antisense to MSRA
PPIL3	#N/A	0.443224	0.912728	#N/A	#N/A	#N/A	#N/A	#N/A	#N/A	#N/A	#N/A	#N/A	#N/A	#N/A	#N/A	#N/A	#N/A	#N/A	7.3682	#N/A	3	ENSG00000240344	PPIL3	protein_coding	peptidylprolyl isomerase like 3 [Source:HGNC Symbol;Acc:HGNC:9262]
BEND4	#N/A	#N/A	1.24451	1.01833	#N/A	#N/A	#N/A	#N/A	#N/A	#N/A	#N/A	#N/A	0.443018	#N/A	#N/A	#N/A	#N/A	#N/A	#N/A	#N/A	3	ENSG00000188848	BEND4	protein_coding	BEN domain containing 4 [Source:HGNC Symbol;Acc:HGNC:23815]
CPM	#N/A	#N/A	#N/A	#N/A	#N/A	#N/A	#N/A	#N/A	#N/A	#N/A	3.97923	0.955985	#N/A	#N/A	#N/A	#N/A	#N/A	#N/A	0.442715	#N/A	3	ENSG00000135678	CPM	protein_coding	carboxypeptidase M [Source:HGNC Symbol;Acc:HGNC:2311]
ARL3	#N/A	#N/A	#N/A	#N/A	#N/A	#N/A	0.453857	#N/A	#N/A	#N/A	#N/A	#N/A	#N/A	#N/A	#N/A	0.441545	#N/A	#N/A	4.04448	#N/A	3	ENSG00000138175	ARL3	protein_coding	ADP ribosylation factor like GTPase 3 [Source:HGNC Symbol;Acc:HGNC:694]
PLEKHA2	#N/A	#N/A	#N/A	#N/A	#N/A	#N/A	0.627363	#N/A	#N/A	#N/A	#N/A	#N/A	#N/A	0.441244	#N/A	#N/A	#N/A	#N/A	6.87176	#N/A	3	ENSG00000169499	PLEKHA2	protein_coding	pleckstrin homology domain containing A2 [Source:HGNC Symbol;Acc:HGNC:14336]
PFAS	#N/A	#N/A	#N/A	0.479882	#N/A	#N/A	#N/A	#N/A	#N/A	#N/A	0.441015	#N/A	#N/A	#N/A	#N/A	#N/A	#N/A	#N/A	4.82794	#N/A	3	ENSG00000178921	PFAS	protein_coding	phosphoribosylformylglycinamidine synthase [Source:HGNC Symbol;Acc:HGNC:8863]
ATP6V1G1	#N/A	0.439328	#N/A	#N/A	#N/A	#N/A	#N/A	#N/A	#N/A	#N/A	#N/A	#N/A	#N/A	#N/A	#N/A	#N/A	0.58967	#N/A	2.2861	#N/A	3	ENSG00000136888	ATP6V1G1	protein_coding	ATPase H+ transporting V1 subunit G1 [Source:HGNC Symbol;Acc:HGNC:864]
SWSAP1	#N/A	#N/A	#N/A	#N/A	#N/A	#N/A	#N/A	#N/A	#N/A	0.487404	#N/A	#N/A	#N/A	#N/A	#N/A	0.438418	#N/A	#N/A	4.78016	#N/A	3	ENSG00000173928	SWSAP1	protein_coding	SWIM-type zinc finger 7 associated protein 1 [Source:HGNC Symbol;Acc:HGNC:26638]
TAF13	0.43729	#N/A	#N/A	#N/A	#N/A	#N/A	1.06502	#N/A	#N/A	#N/A	#N/A	#N/A	#N/A	#N/A	#N/A	#N/A	#N/A	#N/A	6.86915	#N/A	3	ENSG00000197780	TAF13	protein_coding	TATA-box binding protein associated factor 13 [Source:HGNC Symbol;Acc:HGNC:11546]
USP1	#N/A	0.437022	#N/A	#N/A	#N/A	#N/A	0.457029	#N/A	#N/A	#N/A	#N/A	#N/A	#N/A	#N/A	#N/A	#N/A	#N/A	#N/A	4.19367	#N/A	3	ENSG00000162607	USP1	protein_coding	ubiquitin specific peptidase 1 [Source:HGNC Symbol;Acc:HGNC:12607]
TFE3	#N/A	#N/A	#N/A	#N/A	#N/A	#N/A	#N/A	#N/A	#N/A	#N/A	0.436981	#N/A	#N/A	#N/A	#N/A	0.51357	#N/A	#N/A	3.79287	#N/A	3	ENSG00000068323	TFE3	protein_coding	transcription factor binding to IGHM enhancer 3 [Source:HGNC Symbol;Acc:HGNC:11752]
C19orf48	#N/A	#N/A	0.893381	0.436105	#N/A	#N/A	#N/A	#N/A	#N/A	#N/A	#N/A	#N/A	#N/A	#N/A	#N/A	#N/A	#N/A	#N/A	5.41206	#N/A	3	ENSG00000167747	C19orf48	transcribed_unitary_pseudogene	chromosome 19 open reading frame 48 [Source:HGNC Symbol;Acc:HGNC:29667]
EEF1AKMT2	#N/A	#N/A	0.549076	0.435787	#N/A	#N/A	#N/A	#N/A	#N/A	#N/A	#N/A	#N/A	#N/A	#N/A	#N/A	#N/A	#N/A	#N/A	6.27834	#N/A	3	ENSG00000203791	EEF1AKMT2	protein_coding	EEF1A lysine methyltransferase 2 [Source:HGNC Symbol;Acc:HGNC:33787]
CACNA1D	#N/A	#N/A	#N/A	#N/A	#N/A	#N/A	#N/A	0.435539	#N/A	#N/A	#N/A	1.36518	#N/A	#N/A	#N/A	#N/A	#N/A	#N/A	5.35131	#N/A	3	ENSG00000157388	CACNA1D	protein_coding	calcium voltage-gated channel subunit alpha1 D [Source:HGNC Symbol;Acc:HGNC:1391]
LINC03013	#N/A	#N/A	0.558612	#N/A	#N/A	#N/A	#N/A	#N/A	#N/A	#N/A	0.435322	#N/A	#N/A	#N/A	#N/A	0.477716	#N/A	#N/A	#N/A	#N/A	3	ENSG00000227544	LINC03013	lncRNA	long intergenic non-protein coding RNA 3013 [Source:HGNC Symbol;Acc:HGNC:56140]
SLC27A1	0.489118	#N/A	#N/A	#N/A	#N/A	#N/A	#N/A	0.435201	#N/A	#N/A	#N/A	#N/A	#N/A	#N/A	#N/A	#N/A	#N/A	#N/A	5.83146	#N/A	3	ENSG00000130304	SLC27A1	protein_coding	solute carrier family 27 member 1 [Source:HGNC Symbol;Acc:HGNC:10995]
TIRAP-AS1	0.434129	#N/A	0.668291	#N/A	#N/A	#N/A	#N/A	#N/A	#N/A	#N/A	#N/A	#N/A	#N/A	#N/A	#N/A	#N/A	#N/A	#N/A	5.0796	#N/A	3	ENSG00000255062	TIRAP-AS1	lncRNA	TIRAP antisense RNA 1 [Source:HGNC Symbol;Acc:HGNC:56069]
#230928	#N/A	#N/A	#N/A	#N/A	#N/A	#N/A	#N/A	#N/A	#N/A	#N/A	1.25474	1.74432	#N/A	#N/A	#N/A	#N/A	#N/A	#N/A	0.433834	#N/A	3	ENSG00000230928		lncRNA	novel transcript
ZNF45	#N/A	#N/A	0.760465	0.433687	#N/A	#N/A	#N/A	#N/A	#N/A	#N/A	#N/A	#N/A	#N/A	#N/A	#N/A	#N/A	#N/A	#N/A	4.14468	#N/A	3	ENSG00000124459	ZNF45	protein_coding	zinc finger protein 45 [Source:HGNC Symbol;Acc:HGNC:13111]
GPR84-AS1#258137	0.924016	#N/A	#N/A	#N/A	#N/A	#N/A	#N/A	#N/A	#N/A	#N/A	#N/A	#N/A	#N/A	#N/A	#N/A	1.05662	#N/A	#N/A	0.433072	#N/A	3	ENSG00000258137	GPR84-AS1	lncRNA	GPR84, ZNF385A, ITGA5 and GTSF1 antisense RNA 1 [Source:HGNC Symbol;Acc:HGNC:56187]
VMAC	#N/A	0.433039	0.821655	#N/A	#N/A	#N/A	#N/A	#N/A	#N/A	#N/A	#N/A	#N/A	#N/A	#N/A	#N/A	#N/A	#N/A	#N/A	5.28523	#N/A	3	ENSG00000187650	VMAC	protein_coding	vimentin type intermediate filament associated coiled-coil protein [Source:HGNC Symbol;Acc:HGNC:33803]
COPS7B	#N/A	0.432695	0.540865	#N/A	#N/A	#N/A	#N/A	#N/A	#N/A	#N/A	#N/A	#N/A	#N/A	#N/A	#N/A	#N/A	#N/A	#N/A	4.89895	#N/A	3	ENSG00000144524	COPS7B	protein_coding	COP9 signalosome subunit 7B [Source:HGNC Symbol;Acc:HGNC:16760]
MLKL	0.65595	#N/A	#N/A	#N/A	#N/A	#N/A	0.43199	#N/A	#N/A	#N/A	#N/A	#N/A	#N/A	#N/A	#N/A	#N/A	#N/A	#N/A	5.00758	#N/A	3	ENSG00000168404	MLKL	protein_coding	mixed lineage kinase domain like pseudokinase [Source:HGNC Symbol;Acc:HGNC:26617]
EIPR1	#N/A	#N/A	0.558569	0.431626	#N/A	#N/A	#N/A	#N/A	#N/A	#N/A	#N/A	#N/A	#N/A	#N/A	#N/A	#N/A	#N/A	#N/A	5.11915	#N/A	3	ENSG00000032389	EIPR1	protein_coding	EARP complex and GARP complex interacting protein 1 [Source:HGNC Symbol;Acc:HGNC:12383]
ZDHHC14	#N/A	#N/A	#N/A	#N/A	#N/A	#N/A	1.51914	0.431581	#N/A	#N/A	#N/A	#N/A	#N/A	#N/A	#N/A	#N/A	#N/A	#N/A	4.65671	#N/A	3	ENSG00000175048	ZDHHC14	protein_coding	zinc finger DHHC-type palmitoyltransferase 14 [Source:HGNC Symbol;Acc:HGNC:20341]
SDCBP2	#N/A	#N/A	#N/A	0.991664	#N/A	#N/A	#N/A	#N/A	#N/A	#N/A	#N/A	#N/A	#N/A	#N/A	0.429541	#N/A	#N/A	#N/A	1.39672	#N/A	3	ENSG00000125775	SDCBP2	protein_coding	syndecan binding protein 2 [Source:HGNC Symbol;Acc:HGNC:15756]
#285280	0.495121	#N/A	#N/A	#N/A	#N/A	#N/A	#N/A	0.428982	#N/A	#N/A	#N/A	#N/A	#N/A	#N/A	#N/A	#N/A	#N/A	#N/A	3.69856	#N/A	3	ENSG00000285280		lncRNA	novel transcript
PLD2	#N/A	#N/A	#N/A	#N/A	#N/A	#N/A	#N/A	#N/A	#N/A	#N/A	0.428318	#N/A	#N/A	#N/A	#N/A	0.648285	#N/A	#N/A	3.33408	#N/A	3	ENSG00000129219	PLD2	protein_coding	phospholipase D2 [Source:HGNC Symbol;Acc:HGNC:9068]
ZNF2	#N/A	0.427747	#N/A	#N/A	#N/A	#N/A	#N/A	#N/A	#N/A	#N/A	#N/A	#N/A	#N/A	#N/A	#N/A	#N/A	#N/A	0.994472	1.4345	#N/A	3	ENSG00000275111	ZNF2	protein_coding	zinc finger protein 2 [Source:HGNC Symbol;Acc:HGNC:12991]
PWP1	#N/A	0.42658	0.557384	#N/A	#N/A	#N/A	#N/A	#N/A	#N/A	#N/A	#N/A	#N/A	#N/A	#N/A	#N/A	#N/A	#N/A	#N/A	4.36954	#N/A	3	ENSG00000136045	PWP1	protein_coding	PWP1 homolog, endonuclein [Source:HGNC Symbol;Acc:HGNC:17015]
GARNL3	#N/A	#N/A	#N/A	0.926576	#N/A	#N/A	0.426381	#N/A	#N/A	#N/A	#N/A	#N/A	#N/A	#N/A	#N/A	#N/A	#N/A	#N/A	5.1902	#N/A	3	ENSG00000136895	GARNL3	protein_coding	GTPase activating Rap/RanGAP domain like 3 [Source:HGNC Symbol;Acc:HGNC:25425]
RIMOC1	#N/A	#N/A	#N/A	#N/A	#N/A	#N/A	#N/A	#N/A	#N/A	0.520025	#N/A	#N/A	#N/A	#N/A	#N/A	0.426188	#N/A	#N/A	4.60387	#N/A	3	ENSG00000205765	RIMOC1	protein_coding	RAB7A interacting MON1-CCZ1 complex subunit 1 [Source:HGNC Symbol;Acc:HGNC:27750]
FMNL2	#N/A	#N/A	#N/A	#N/A	#N/A	#N/A	#N/A	#N/A	#N/A	#N/A	2.07741	#N/A	#N/A	#N/A	0.425995	#N/A	#N/A	#N/A	0.551452	#N/A	3	ENSG00000157827	FMNL2	protein_coding	formin like 2 [Source:HGNC Symbol;Acc:HGNC:18267]
STRC	#N/A	#N/A	1.66595	1.78662	#N/A	#N/A	#N/A	#N/A	#N/A	#N/A	#N/A	#N/A	#N/A	#N/A	#N/A	#N/A	0.425943	#N/A	#N/A	#N/A	3	ENSG00000242866	STRC	protein_coding	stereocilin [Source:HGNC Symbol;Acc:HGNC:16035]
#272103	#N/A	#N/A	#N/A	1.48616	#N/A	#N/A	#N/A	#N/A	#N/A	#N/A	#N/A	#N/A	1.69554	#N/A	#N/A	#N/A	#N/A	#N/A	0.425461	#N/A	3	ENSG00000272103		lncRNA	novel transcript
AP1G2-AS1	#N/A	#N/A	#N/A	0.610848	#N/A	#N/A	#N/A	#N/A	#N/A	#N/A	0.424616	#N/A	#N/A	#N/A	#N/A	#N/A	#N/A	#N/A	5.18911	#N/A	3	ENSG00000258727	AP1G2-AS1	lncRNA	AP1G2 antisense RNA 1 [Source:HGNC Symbol;Acc:HGNC:55442]
LRRC4B	#N/A	#N/A	1.1875	1.32687	#N/A	#N/A	#N/A	#N/A	#N/A	#N/A	#N/A	#N/A	#N/A	#N/A	#N/A	#N/A	#N/A	#N/A	0.423934	#N/A	3	ENSG00000131409	LRRC4B	protein_coding	leucine rich repeat containing 4B [Source:HGNC Symbol;Acc:HGNC:25042]
NBR1	0.606866	#N/A	#N/A	#N/A	#N/A	#N/A	#N/A	#N/A	#N/A	#N/A	#N/A	#N/A	0.42378	#N/A	#N/A	#N/A	#N/A	#N/A	4.93387	#N/A	3	ENSG00000188554	NBR1	protein_coding	NBR1 autophagy cargo receptor [Source:HGNC Symbol;Acc:HGNC:6746]
AGBL1	#N/A	#N/A	2.20541	1.1014	#N/A	#N/A	#N/A	#N/A	#N/A	#N/A	#N/A	#N/A	#N/A	#N/A	#N/A	#N/A	#N/A	#N/A	0.423671	#N/A	3	ENSG00000273540	AGBL1	protein_coding	AGBL carboxypeptidase 1 [Source:HGNC Symbol;Acc:HGNC:26504]
P4HB	0.423659	#N/A	#N/A	#N/A	#N/A	#N/A	0.978901	#N/A	#N/A	#N/A	#N/A	#N/A	#N/A	#N/A	#N/A	#N/A	#N/A	#N/A	4.22537	#N/A	3	ENSG00000185624	P4HB	protein_coding	prolyl 4-hydroxylase subunit beta [Source:HGNC Symbol;Acc:HGNC:8548]
POLR2D	#N/A	0.423021	#N/A	#N/A	#N/A	#N/A	#N/A	#N/A	#N/A	#N/A	#N/A	#N/A	#N/A	#N/A	0.778967	#N/A	#N/A	#N/A	6.65	#N/A	3	ENSG00000144231	POLR2D	protein_coding	RNA polymerase II subunit D [Source:HGNC Symbol;Acc:HGNC:9191]
TIGAR	#N/A	#N/A	#N/A	#N/A	#N/A	#N/A	0.421469	#N/A	#N/A	#N/A	#N/A	#N/A	#N/A	#N/A	#N/A	#N/A	#N/A	#N/A	4.87051	1.64549	3	ENSG00000078237	TIGAR	protein_coding	TP53 induced glycolysis regulatory phosphatase [Source:HGNC Symbol;Acc:HGNC:1185]
MED4	#N/A	#N/A	#N/A	#N/A	#N/A	#N/A	#N/A	#N/A	#N/A	#N/A	#N/A	#N/A	#N/A	#N/A	#N/A	#N/A	0.481936	0.421018	5.56576	#N/A	3	ENSG00000136146	MED4	protein_coding	mediator complex subunit 4 [Source:HGNC Symbol;Acc:HGNC:17903]
RETSAT	0.41951	#N/A	#N/A	0.698801	#N/A	#N/A	#N/A	#N/A	#N/A	#N/A	#N/A	#N/A	#N/A	#N/A	#N/A	#N/A	#N/A	#N/A	2.81346	#N/A	3	ENSG00000042445	RETSAT	protein_coding	retinol saturase [Source:HGNC Symbol;Acc:HGNC:25991]
TENM2	#N/A	#N/A	1.60356	#N/A	#N/A	#N/A	#N/A	#N/A	#N/A	#N/A	#N/A	#N/A	#N/A	#N/A	0.419304	#N/A	#N/A	#N/A	1.73449	#N/A	3	ENSG00000145934	TENM2	protein_coding	teneurin transmembrane protein 2 [Source:HGNC Symbol;Acc:HGNC:29943]
IFRD2	#N/A	#N/A	0.596907	0.419098	#N/A	#N/A	#N/A	#N/A	#N/A	#N/A	#N/A	#N/A	#N/A	#N/A	#N/A	#N/A	#N/A	#N/A	5.17511	#N/A	3	ENSG00000214706	IFRD2	protein_coding	interferon related developmental regulator 2 [Source:HGNC Symbol;Acc:HGNC:5457]
PDZD8	0.419007	#N/A	#N/A	#N/A	#N/A	#N/A	0.501497	#N/A	#N/A	#N/A	#N/A	#N/A	#N/A	#N/A	#N/A	#N/A	#N/A	#N/A	7.07295	#N/A	3	ENSG00000165650	PDZD8	protein_coding	PDZ domain containing 8 [Source:HGNC Symbol;Acc:HGNC:26974]
DPH3	#N/A	#N/A	#N/A	#N/A	#N/A	#N/A	0.418716	#N/A	#N/A	#N/A	#N/A	#N/A	#N/A	#N/A	#N/A	#N/A	1.01901	#N/A	3.80285	#N/A	3	ENSG00000154813	DPH3	protein_coding	diphthamide biosynthesis 3 [Source:HGNC Symbol;Acc:HGNC:27717]
MKNK1	0.463301	#N/A	#N/A	#N/A	#N/A	#N/A	0.418467	#N/A	#N/A	#N/A	#N/A	#N/A	#N/A	#N/A	#N/A	#N/A	#N/A	#N/A	7.92451	#N/A	3	ENSG00000079277	MKNK1	protein_coding	MAPK interacting serine/threonine kinase 1 [Source:HGNC Symbol;Acc:HGNC:7110]
ARL5B	#N/A	#N/A	#N/A	#N/A	#N/A	#N/A	0.426586	#N/A	#N/A	#N/A	#N/A	0.41837	#N/A	#N/A	#N/A	#N/A	#N/A	#N/A	6.64799	#N/A	3	ENSG00000165997	ARL5B	protein_coding	ADP ribosylation factor like GTPase 5B [Source:HGNC Symbol;Acc:HGNC:23052]
HCN1	#N/A	#N/A	2.26067	#N/A	#N/A	#N/A	#N/A	#N/A	#N/A	#N/A	#N/A	#N/A	1.48357	#N/A	#N/A	#N/A	#N/A	#N/A	0.417598	#N/A	3	ENSG00000164588	HCN1	protein_coding	hyperpolarization activated cyclic nucleotide gated potassium channel 1 [Source:HGNC Symbol;Acc:HGNC:4845]
GSKIP	#N/A	0.596548	#N/A	#N/A	#N/A	#N/A	0.415935	#N/A	#N/A	#N/A	#N/A	#N/A	#N/A	#N/A	#N/A	#N/A	#N/A	#N/A	3.41749	#N/A	3	ENSG00000100744	GSKIP	protein_coding	GSK3B interacting protein [Source:HGNC Symbol;Acc:HGNC:20343]
PSD4	#N/A	#N/A	0.498926	#N/A	#N/A	#N/A	#N/A	#N/A	#N/A	#N/A	#N/A	#N/A	0.415202	#N/A	#N/A	#N/A	#N/A	#N/A	4.35121	#N/A	3	ENSG00000125637	PSD4	protein_coding	pleckstrin and Sec7 domain containing 4 [Source:HGNC Symbol;Acc:HGNC:19096]
UBLCP1	#N/A	0.415051	#N/A	#N/A	#N/A	#N/A	#N/A	#N/A	#N/A	#N/A	#N/A	#N/A	#N/A	#N/A	#N/A	#N/A	#N/A	0.927779	6.62573	#N/A	3	ENSG00000164332	UBLCP1	protein_coding	ubiquitin like domain containing CTD phosphatase 1 [Source:HGNC Symbol;Acc:HGNC:28110]
#236022	#N/A	#N/A	0.529382	0.766516	#N/A	#N/A	#N/A	#N/A	#N/A	0.41407	#N/A	#N/A	#N/A	#N/A	#N/A	#N/A	#N/A	#N/A	#N/A	#N/A	3	ENSG00000236022		lncRNA	novel transcript
RPH3A	#N/A	#N/A	#N/A	#N/A	#N/A	#N/A	#N/A	#N/A	#N/A	1.09177	#N/A	1.37642	#N/A	#N/A	#N/A	#N/A	#N/A	#N/A	0.413725	#N/A	3	ENSG00000089169	RPH3A	protein_coding	rabphilin 3A [Source:HGNC Symbol;Acc:HGNC:17056]
HECW1	#N/A	#N/A	#N/A	#N/A	#N/A	#N/A	#N/A	#N/A	#N/A	#N/A	1.31908	1.44912	#N/A	#N/A	#N/A	#N/A	#N/A	#N/A	0.413252	#N/A	3	ENSG00000002746	HECW1	protein_coding	HECT, C2 and WW domain containing E3 ubiquitin protein ligase 1 [Source:HGNC Symbol;Acc:HGNC:22195]
STAM-DT	#N/A	#N/A	1.46661	1.18156	#N/A	#N/A	#N/A	#N/A	#N/A	#N/A	#N/A	#N/A	#N/A	#N/A	#N/A	#N/A	#N/A	#N/A	0.412941	#N/A	3	ENSG00000260589	STAM-DT	lncRNA	STAM divergent transcript [Source:HGNC Symbol;Acc:HGNC:49568]
HENMT1	1.5644	0.412755	#N/A	#N/A	#N/A	#N/A	#N/A	#N/A	#N/A	#N/A	#N/A	#N/A	#N/A	#N/A	#N/A	#N/A	#N/A	#N/A	4.94911	#N/A	3	ENSG00000162639	HENMT1	protein_coding	HEN methyltransferase 1 [Source:HGNC Symbol;Acc:HGNC:26400]
E2F3	0.490371	#N/A	#N/A	#N/A	#N/A	#N/A	0.412054	#N/A	#N/A	#N/A	#N/A	#N/A	#N/A	#N/A	#N/A	#N/A	#N/A	#N/A	4.63304	#N/A	3	ENSG00000112242	E2F3	protein_coding	E2F transcription factor 3 [Source:HGNC Symbol;Acc:HGNC:3115]
#279738	#N/A	#N/A	#N/A	#N/A	#N/A	#N/A	#N/A	#N/A	#N/A	#N/A	0.411726	0.443743	#N/A	#N/A	#N/A	#N/A	#N/A	#N/A	4.2209	#N/A	3	ENSG00000279738		lncRNA	novel transcript, sense overlapping to EIF3L
ZNF615	#N/A	#N/A	#N/A	0.411135	#N/A	#N/A	#N/A	#N/A	#N/A	#N/A	#N/A	#N/A	#N/A	#N/A	0.868543	#N/A	#N/A	#N/A	4.58177	#N/A	3	ENSG00000197619	ZNF615	protein_coding	zinc finger protein 615 [Source:HGNC Symbol;Acc:HGNC:24740]
GNB1L	#N/A	0.410471	0.773463	#N/A	#N/A	#N/A	#N/A	#N/A	#N/A	#N/A	#N/A	#N/A	#N/A	#N/A	#N/A	#N/A	#N/A	#N/A	5.03615	#N/A	3	ENSG00000185838	GNB1L	protein_coding	G protein subunit beta 1 like [Source:HGNC Symbol;Acc:HGNC:4397]
GMFB	#N/A	#N/A	#N/A	#N/A	#N/A	#N/A	0.476339	#N/A	#N/A	#N/A	#N/A	#N/A	0.409987	#N/A	#N/A	#N/A	#N/A	#N/A	4.19345	#N/A	3	ENSG00000197045	GMFB	protein_coding	glia maturation factor beta [Source:HGNC Symbol;Acc:HGNC:4373]
SELENOH	#N/A	0.408902	#N/A	#N/A	#N/A	#N/A	#N/A	#N/A	#N/A	0.685978	#N/A	#N/A	#N/A	#N/A	#N/A	#N/A	#N/A	#N/A	4.10815	#N/A	3	ENSG00000211450	SELENOH	protein_coding	selenoprotein H [Source:HGNC Symbol;Acc:HGNC:18251]
FMR1	#N/A	#N/A	#N/A	#N/A	#N/A	#N/A	#N/A	#N/A	#N/A	#N/A	#N/A	#N/A	0.406949	#N/A	#N/A	#N/A	0.889673	#N/A	6.40724	#N/A	3	ENSG00000102081	FMR1	protein_coding	fragile X messenger ribonucleoprotein 1 [Source:HGNC Symbol;Acc:HGNC:3775]
IL1RAP	#N/A	#N/A	#N/A	#N/A	#N/A	#N/A	0.406602	#N/A	#N/A	#N/A	#N/A	#N/A	#N/A	#N/A	#N/A	#N/A	#N/A	0.733808	5.23556	#N/A	3	ENSG00000196083	IL1RAP	protein_coding	interleukin 1 receptor accessory protein [Source:HGNC Symbol;Acc:HGNC:5995]
ATRIP	0.406425	#N/A	0.949696	#N/A	#N/A	#N/A	#N/A	#N/A	#N/A	#N/A	#N/A	#N/A	#N/A	#N/A	#N/A	#N/A	#N/A	#N/A	5.84802	#N/A	3	ENSG00000164053	ATRIP	protein_coding	ATR interacting protein [Source:HGNC Symbol;Acc:HGNC:33499]
CTCF	#N/A	#N/A	0.454804	#N/A	#N/A	#N/A	#N/A	#N/A	#N/A	#N/A	#N/A	#N/A	0.406297	#N/A	#N/A	#N/A	#N/A	#N/A	7.55464	#N/A	3	ENSG00000102974	CTCF	protein_coding	CCCTC-binding factor [Source:HGNC Symbol;Acc:HGNC:13723]
GUF1	#N/A	#N/A	0.405782	#N/A	#N/A	#N/A	#N/A	#N/A	#N/A	#N/A	#N/A	0.429518	#N/A	#N/A	#N/A	#N/A	#N/A	#N/A	6.99768	#N/A	3	ENSG00000151806	GUF1	protein_coding	GTP binding elongation factor GUF1 [Source:HGNC Symbol;Acc:HGNC:25799]
USP34-DT	#N/A	#N/A	#N/A	#N/A	#N/A	#N/A	#N/A	#N/A	#N/A	#N/A	0.405266	0.586042	#N/A	#N/A	#N/A	#N/A	#N/A	#N/A	2.88224	#N/A	3	ENSG00000270820	USP34-DT	lncRNA	USP34 divergent transcript [Source:HGNC Symbol;Acc:HGNC:55262]
NAB1	0.467545	#N/A	#N/A	#N/A	#N/A	#N/A	0.404659	#N/A	#N/A	#N/A	#N/A	#N/A	#N/A	#N/A	#N/A	#N/A	#N/A	#N/A	6.53595	#N/A	3	ENSG00000138386	NAB1	protein_coding	NGFI-A binding protein 1 [Source:HGNC Symbol;Acc:HGNC:7626]
PITPNM1	#N/A	#N/A	#N/A	#N/A	#N/A	#N/A	0.404458	#N/A	#N/A	#N/A	#N/A	#N/A	#N/A	#N/A	#N/A	#N/A	#N/A	1.00111	3.92454	#N/A	3	ENSG00000110697	PITPNM1	protein_coding	phosphatidylinositol transfer protein membrane associated 1 [Source:HGNC Symbol;Acc:HGNC:9003]
VWA8-AS1	#N/A	1.20459	2.93166	#N/A	#N/A	#N/A	#N/A	#N/A	#N/A	#N/A	#N/A	#N/A	#N/A	#N/A	#N/A	#N/A	#N/A	#N/A	0.404077	#N/A	3	ENSG00000278338	VWA8-AS1	lncRNA	VWA8 antisense RNA 1 (head to head) [Source:HGNC Symbol;Acc:HGNC:44270]
EVI5L	#N/A	#N/A	#N/A	#N/A	#N/A	#N/A	#N/A	0.432265	#N/A	#N/A	#N/A	0.403934	#N/A	#N/A	#N/A	#N/A	#N/A	#N/A	5.75478	#N/A	3	ENSG00000142459	EVI5L	protein_coding	ecotropic viral integration site 5 like [Source:HGNC Symbol;Acc:HGNC:30464]
SNRPB2	#N/A	0.581984	#N/A	#N/A	#N/A	#N/A	0.403612	#N/A	#N/A	#N/A	#N/A	#N/A	#N/A	#N/A	#N/A	#N/A	#N/A	#N/A	3.68009	#N/A	3	ENSG00000125870	SNRPB2	protein_coding	small nuclear ribonucleoprotein polypeptide B2 [Source:HGNC Symbol;Acc:HGNC:11155]
HSPB11	#N/A	0.40336	0.47364	#N/A	#N/A	#N/A	#N/A	#N/A	#N/A	#N/A	#N/A	#N/A	#N/A	#N/A	#N/A	#N/A	#N/A	#N/A	5.54781	#N/A	3	ENSG00000081870	HSPB11	protein_coding	heat shock protein family B (small) member 11 [Source:HGNC Symbol;Acc:HGNC:25019]
ZC3H7B	#N/A	#N/A	0.403357	0.569342	#N/A	#N/A	#N/A	#N/A	#N/A	#N/A	#N/A	#N/A	#N/A	#N/A	#N/A	#N/A	#N/A	#N/A	5.81629	#N/A	3	ENSG00000100403	ZC3H7B	protein_coding	zinc finger CCCH-type containing 7B [Source:HGNC Symbol;Acc:HGNC:30869]
RTN3	0.494672	#N/A	#N/A	#N/A	#N/A	#N/A	0.402959	#N/A	#N/A	#N/A	#N/A	#N/A	#N/A	#N/A	#N/A	#N/A	#N/A	#N/A	3.08905	#N/A	3	ENSG00000133318	RTN3	protein_coding	reticulon 3 [Source:HGNC Symbol;Acc:HGNC:10469]
OSTF1	#N/A	#N/A	#N/A	#N/A	#N/A	#N/A	0.402749	#N/A	#N/A	#N/A	#N/A	#N/A	#N/A	#N/A	#N/A	#N/A	#N/A	0.781042	5.39231	#N/A	3	ENSG00000134996	OSTF1	protein_coding	osteoclast stimulating factor 1 [Source:HGNC Symbol;Acc:HGNC:8510]
NCK1-DT	#N/A	#N/A	0.402259	#N/A	#N/A	#N/A	#N/A	#N/A	#N/A	#N/A	#N/A	#N/A	0.51163	#N/A	#N/A	#N/A	#N/A	#N/A	3.24252	#N/A	3	ENSG00000239213	NCK1-DT	lncRNA	NCK1 divergent transcript [Source:HGNC Symbol;Acc:HGNC:49645]
CCDC125#183323	#N/A	#N/A	#N/A	#N/A	#N/A	#N/A	#N/A	#N/A	#N/A	#N/A	0.415362	0.401888	#N/A	#N/A	#N/A	#N/A	#N/A	#N/A	7.07978	#N/A	3	ENSG00000183323	CCDC125	protein_coding	coiled-coil domain containing 125 [Source:HGNC Symbol;Acc:HGNC:28924]
CLN3	1.03053	#N/A	#N/A	0.401878	#N/A	#N/A	#N/A	#N/A	#N/A	#N/A	#N/A	#N/A	#N/A	#N/A	#N/A	#N/A	#N/A	#N/A	4.26492	#N/A	3	ENSG00000188603	CLN3	protein_coding	CLN3 lysosomal/endosomal transmembrane protein, battenin [Source:HGNC Symbol;Acc:HGNC:2074]
MAIP1	#N/A	#N/A	#N/A	0.401795	#N/A	#N/A	#N/A	#N/A	#N/A	#N/A	#N/A	#N/A	#N/A	#N/A	#N/A	#N/A	0.70414	#N/A	7.18642	#N/A	3	ENSG00000162972	MAIP1	protein_coding	matrix AAA peptidase interacting protein 1 [Source:HGNC Symbol;Acc:HGNC:26198]
#266642	#N/A	#N/A	4.40265	1.46215	#N/A	#N/A	#N/A	0.401108	#N/A	#N/A	#N/A	#N/A	#N/A	#N/A	#N/A	#N/A	#N/A	#N/A	#N/A	#N/A	3	ENSG00000266642		lncRNA	novel transcript, antisense to DHRS13
HNRNPA1	#N/A	#N/A	#N/A	#N/A	#N/A	#N/A	0.400202	#N/A	#N/A	0.498256	#N/A	#N/A	#N/A	#N/A	#N/A	#N/A	#N/A	#N/A	4.54752	#N/A	3	ENSG00000135486	HNRNPA1	protein_coding	heterogeneous nuclear ribonucleoprotein A1 [Source:HGNC Symbol;Acc:HGNC:5031]
NDUFB4	#N/A	0.701646	#N/A	#N/A	#N/A	#N/A	#N/A	#N/A	#N/A	0.40015	#N/A	#N/A	#N/A	#N/A	#N/A	#N/A	#N/A	#N/A	1.79956	#N/A	3	ENSG00000065518	NDUFB4	protein_coding	NADH:ubiquinone oxidoreductase subunit B4 [Source:HGNC Symbol;Acc:HGNC:7699]
MRPL35	#N/A	1.04992	#N/A	#N/A	#N/A	#N/A	#N/A	#N/A	#N/A	0.399812	#N/A	#N/A	#N/A	#N/A	#N/A	#N/A	#N/A	#N/A	4.49932	#N/A	3	ENSG00000132313	MRPL35	protein_coding	mitochondrial ribosomal protein L35 [Source:HGNC Symbol;Acc:HGNC:14489]
TAF9#273841	#N/A	#N/A	#N/A	#N/A	#N/A	#N/A	#N/A	#N/A	#N/A	0.684715	#N/A	#N/A	#N/A	#N/A	#N/A	0.399701	#N/A	#N/A	2.03454	#N/A	3	ENSG00000273841	TAF9	protein_coding	TATA-box binding protein associated factor 9 [Source:HGNC Symbol;Acc:HGNC:11542]
#258081	#N/A	#N/A	1.54676	#N/A	#N/A	#N/A	#N/A	#N/A	#N/A	#N/A	1.67082	#N/A	#N/A	#N/A	#N/A	#N/A	#N/A	#N/A	0.399657	#N/A	3	ENSG00000258081		lncRNA	novel transcript
EARS2	#N/A	#N/A	0.971372	0.398735	#N/A	#N/A	#N/A	#N/A	#N/A	#N/A	#N/A	#N/A	#N/A	#N/A	#N/A	#N/A	#N/A	#N/A	5.52297	#N/A	3	ENSG00000103356	EARS2	protein_coding	glutamyl-tRNA synthetase 2, mitochondrial [Source:HGNC Symbol;Acc:HGNC:29419]
#286606	#N/A	#N/A	1.41988	#N/A	#N/A	#N/A	#N/A	#N/A	#N/A	#N/A	#N/A	#N/A	#N/A	#N/A	#N/A	1.19069	#N/A	#N/A	0.397568	#N/A	3	ENSG00000286606		lncRNA	novel transcript
FAM106A	2.13654	#N/A	#N/A	#N/A	#N/A	#N/A	#N/A	#N/A	#N/A	#N/A	#N/A	0.397193	#N/A	#N/A	#N/A	#N/A	#N/A	#N/A	7.16117	#N/A	3	ENSG00000273018	FAM106A	lncRNA	family with sequence similarity 106 member A [Source:HGNC Symbol;Acc:HGNC:25682]
#270055	0.396897	#N/A	#N/A	#N/A	#N/A	#N/A	#N/A	#N/A	0.702454	#N/A	#N/A	#N/A	#N/A	#N/A	#N/A	#N/A	#N/A	0.884038	#N/A	#N/A	3	ENSG00000270055		lncRNA	novel transcript
CHCHD1	#N/A	0.997889	#N/A	#N/A	0.396214	#N/A	#N/A	#N/A	#N/A	#N/A	#N/A	#N/A	#N/A	#N/A	#N/A	#N/A	#N/A	#N/A	2.82696	#N/A	3	ENSG00000172586	CHCHD1	protein_coding	coiled-coil-helix-coiled-coil-helix domain containing 1 [Source:HGNC Symbol;Acc:HGNC:23518]
ISCU	#N/A	0.395342	#N/A	#N/A	#N/A	#N/A	#N/A	#N/A	#N/A	#N/A	#N/A	#N/A	#N/A	#N/A	#N/A	0.407392	#N/A	#N/A	1.01724	#N/A	3	ENSG00000136003	ISCU	protein_coding	iron-sulfur cluster assembly enzyme [Source:HGNC Symbol;Acc:HGNC:29882]
UHRF1	#N/A	#N/A	0.875834	0.395222	#N/A	#N/A	#N/A	#N/A	#N/A	#N/A	#N/A	#N/A	#N/A	#N/A	#N/A	#N/A	#N/A	#N/A	5.24644	#N/A	3	ENSG00000276043	UHRF1	protein_coding	ubiquitin like with PHD and ring finger domains 1 [Source:HGNC Symbol;Acc:HGNC:12556]
LGR4-AS1	#N/A	#N/A	2.30716	2.41386	#N/A	#N/A	#N/A	#N/A	#N/A	#N/A	#N/A	#N/A	#N/A	0.395212	#N/A	#N/A	#N/A	#N/A	#N/A	#N/A	3	ENSG00000254862	LGR4-AS1	lncRNA	LGR4 antisense RNA 1 [Source:HGNC Symbol;Acc:HGNC:40629]
GNPDA1	#N/A	#N/A	#N/A	#N/A	#N/A	#N/A	#N/A	#N/A	#N/A	#N/A	#N/A	#N/A	#N/A	#N/A	#N/A	0.393538	#N/A	1.04321	3.63833	#N/A	3	ENSG00000113552	GNPDA1	protein_coding	glucosamine-6-phosphate deaminase 1 [Source:HGNC Symbol;Acc:HGNC:4417]
UQCC2	#N/A	0.517524	#N/A	#N/A	#N/A	#N/A	#N/A	#N/A	#N/A	#N/A	#N/A	#N/A	#N/A	#N/A	#N/A	0.392807	#N/A	#N/A	5.78307	#N/A	3	ENSG00000137288	UQCC2	protein_coding	ubiquinol-cytochrome c reductase complex assembly factor 2 [Source:HGNC Symbol;Acc:HGNC:21237]
RRAGC-DT	#N/A	#N/A	#N/A	0.483954	#N/A	#N/A	#N/A	0.392489	#N/A	#N/A	#N/A	#N/A	#N/A	#N/A	#N/A	#N/A	#N/A	#N/A	4.9628	#N/A	3	ENSG00000228436	RRAGC-DT	lncRNA	RRAGC divergent transcript [Source:HGNC Symbol;Acc:HGNC:55793]
SEC24C	0.391635	#N/A	#N/A	#N/A	#N/A	#N/A	0.462801	#N/A	#N/A	#N/A	#N/A	#N/A	#N/A	#N/A	#N/A	#N/A	#N/A	#N/A	6.18619	#N/A	3	ENSG00000176986	SEC24C	protein_coding	SEC24 homolog C, COPII coat complex component [Source:HGNC Symbol;Acc:HGNC:10705]
CYB561D2	#N/A	#N/A	0.38976	#N/A	#N/A	#N/A	#N/A	#N/A	#N/A	#N/A	#N/A	#N/A	#N/A	#N/A	#N/A	#N/A	#N/A	#N/A	5.64285	1.52036	3	ENSG00000114395	CYB561D2	protein_coding	cytochrome b561 family member D2 [Source:HGNC Symbol;Acc:HGNC:30253]
GRM8	#N/A	#N/A	1.85374	#N/A	#N/A	#N/A	#N/A	#N/A	#N/A	#N/A	1.09399	#N/A	#N/A	#N/A	#N/A	#N/A	#N/A	#N/A	0.389745	#N/A	3	ENSG00000179603	GRM8	protein_coding	glutamate metabotropic receptor 8 [Source:HGNC Symbol;Acc:HGNC:4600]
FAM50A	0.458641	#N/A	#N/A	#N/A	#N/A	#N/A	0.389664	#N/A	#N/A	#N/A	#N/A	#N/A	#N/A	#N/A	#N/A	#N/A	#N/A	#N/A	4.61813	#N/A	3	ENSG00000071859	FAM50A	protein_coding	family with sequence similarity 50 member A [Source:HGNC Symbol;Acc:HGNC:18786]
SNHG30	#N/A	0.389202	#N/A	#N/A	#N/A	#N/A	#N/A	#N/A	0.499635	#N/A	#N/A	#N/A	#N/A	#N/A	#N/A	#N/A	#N/A	#N/A	5.00767	#N/A	3	ENSG00000267321	SNHG30	lncRNA	small nucleolar RNA host gene 30 [Source:HGNC Symbol;Acc:HGNC:52836]
MTIF2	#N/A	#N/A	#N/A	#N/A	#N/A	#N/A	#N/A	#N/A	0.388812	#N/A	#N/A	#N/A	#N/A	0.843877	#N/A	#N/A	#N/A	#N/A	7.31652	#N/A	3	ENSG00000085760	MTIF2	protein_coding	mitochondrial translational initiation factor 2 [Source:HGNC Symbol;Acc:HGNC:7441]
BCORL1	#N/A	#N/A	#N/A	#N/A	#N/A	#N/A	0.388647	#N/A	#N/A	#N/A	#N/A	#N/A	#N/A	#N/A	#N/A	#N/A	#N/A	1.05909	5.60294	#N/A	3	ENSG00000085185	BCORL1	protein_coding	BCL6 corepressor like 1 [Source:HGNC Symbol;Acc:HGNC:25657]
TNIP2	#N/A	#N/A	#N/A	#N/A	#N/A	#N/A	0.388623	#N/A	#N/A	#N/A	#N/A	#N/A	#N/A	#N/A	#N/A	#N/A	#N/A	0.796648	6.42704	#N/A	3	ENSG00000168884	TNIP2	protein_coding	TNFAIP3 interacting protein 2 [Source:HGNC Symbol;Acc:HGNC:19118]
LY6G5B#240053	0.388182	#N/A	0.518517	#N/A	#N/A	#N/A	#N/A	#N/A	#N/A	#N/A	#N/A	#N/A	#N/A	#N/A	#N/A	#N/A	#N/A	#N/A	5.77403	#N/A	3	ENSG00000240053	LY6G5B	protein_coding	lymphocyte antigen 6 family member G5B [Source:HGNC Symbol;Acc:HGNC:13931]
ZNF92	#N/A	#N/A	0.522441	#N/A	#N/A	#N/A	0.385885	#N/A	#N/A	#N/A	#N/A	#N/A	#N/A	#N/A	#N/A	#N/A	#N/A	#N/A	5.88084	#N/A	3	ENSG00000146757	ZNF92	protein_coding	zinc finger protein 92 [Source:HGNC Symbol;Acc:HGNC:13168]
BCAP29#075790	#N/A	#N/A	#N/A	#N/A	#N/A	#N/A	0.385797	#N/A	#N/A	#N/A	#N/A	#N/A	#N/A	#N/A	#N/A	#N/A	#N/A	0.802345	3.92354	#N/A	3	ENSG00000075790	BCAP29	protein_coding	B cell receptor associated protein 29 [Source:HGNC Symbol;Acc:HGNC:24131]
POLL	#N/A	#N/A	#N/A	0.384049	#N/A	#N/A	#N/A	#N/A	#N/A	#N/A	#N/A	#N/A	#N/A	#N/A	#N/A	#N/A	1.13374	#N/A	2.82074	#N/A	3	ENSG00000166169	POLL	protein_coding	DNA polymerase lambda [Source:HGNC Symbol;Acc:HGNC:9184]
ANGEL1	#N/A	#N/A	#N/A	#N/A	#N/A	#N/A	#N/A	#N/A	#N/A	#N/A	#N/A	0.467586	#N/A	#N/A	#N/A	0.383165	#N/A	#N/A	6.00722	#N/A	3	ENSG00000013523	ANGEL1	protein_coding	angel homolog 1 [Source:HGNC Symbol;Acc:HGNC:19961]
GFM2	#N/A	#N/A	0.423555	#N/A	#N/A	#N/A	#N/A	#N/A	#N/A	#N/A	#N/A	0.383099	#N/A	#N/A	#N/A	#N/A	#N/A	#N/A	4.73405	#N/A	3	ENSG00000164347	GFM2	protein_coding	GTP dependent ribosome recycling factor mitochondrial 2 [Source:HGNC Symbol;Acc:HGNC:29682]
ING4	#N/A	0.383066	0.61576	#N/A	#N/A	#N/A	#N/A	#N/A	#N/A	#N/A	#N/A	#N/A	#N/A	#N/A	#N/A	#N/A	#N/A	#N/A	3.77385	#N/A	3	ENSG00000111653	ING4	protein_coding	inhibitor of growth family member 4 [Source:HGNC Symbol;Acc:HGNC:19423]
ARFGAP3	0.382993	#N/A	#N/A	#N/A	#N/A	#N/A	0.431409	#N/A	#N/A	#N/A	#N/A	#N/A	#N/A	#N/A	#N/A	#N/A	#N/A	#N/A	6.19602	#N/A	3	ENSG00000242247	ARFGAP3	protein_coding	ADP ribosylation factor GTPase activating protein 3 [Source:HGNC Symbol;Acc:HGNC:661]
NDUFB8	#N/A	0.782219	#N/A	#N/A	0.382133	#N/A	#N/A	#N/A	#N/A	#N/A	#N/A	#N/A	#N/A	#N/A	#N/A	#N/A	#N/A	#N/A	8.21593	#N/A	3	ENSG00000166136	NDUFB8	protein_coding	NADH:ubiquinone oxidoreductase subunit B8 [Source:HGNC Symbol;Acc:HGNC:7703]
LINC01176	#N/A	#N/A	#N/A	#N/A	#N/A	#N/A	0.707798	0.381974	#N/A	#N/A	#N/A	#N/A	#N/A	#N/A	#N/A	#N/A	#N/A	#N/A	3.77142	#N/A	3	ENSG00000281404	LINC01176	lncRNA	long intergenic non-protein coding RNA 1176 [Source:HGNC Symbol;Acc:HGNC:49548]
TRIM61	#N/A	#N/A	2.71455	2.19071	#N/A	#N/A	#N/A	#N/A	#N/A	#N/A	#N/A	#N/A	#N/A	#N/A	#N/A	#N/A	#N/A	#N/A	0.381785	#N/A	3	ENSG00000183439	TRIM61	protein_coding	tripartite motif containing 61 [Source:HGNC Symbol;Acc:HGNC:24339]
TPM4	#N/A	#N/A	#N/A	0.447689	#N/A	#N/A	0.387531	#N/A	#N/A	0.381407	#N/A	#N/A	#N/A	#N/A	#N/A	#N/A	#N/A	#N/A	#N/A	#N/A	3	ENSG00000167460	TPM4	protein_coding	tropomyosin 4 [Source:HGNC Symbol;Acc:HGNC:12013]
LAMP1	#N/A	#N/A	#N/A	#N/A	#N/A	#N/A	0.381372	#N/A	#N/A	#N/A	#N/A	#N/A	0.955868	#N/A	#N/A	#N/A	#N/A	#N/A	6.24555	#N/A	3	ENSG00000185896	LAMP1	protein_coding	lysosomal associated membrane protein 1 [Source:HGNC Symbol;Acc:HGNC:6499]
CHROMR	0.379835	#N/A	#N/A	1.11289	#N/A	#N/A	#N/A	#N/A	#N/A	#N/A	#N/A	#N/A	#N/A	#N/A	#N/A	#N/A	#N/A	#N/A	3.41408	#N/A	3	ENSG00000223960	CHROMR	lncRNA	cholesterol induced regulator of metabolism RNA [Source:HGNC Symbol;Acc:HGNC:54059]
TJAP1	0.391944	#N/A	#N/A	0.3798	#N/A	#N/A	#N/A	#N/A	#N/A	#N/A	#N/A	#N/A	#N/A	#N/A	#N/A	#N/A	#N/A	#N/A	6.78601	#N/A	3	ENSG00000137221	TJAP1	protein_coding	tight junction associated protein 1 [Source:HGNC Symbol;Acc:HGNC:17949]
BUD23	#N/A	#N/A	0.504666	0.37955	#N/A	#N/A	#N/A	#N/A	#N/A	#N/A	#N/A	#N/A	#N/A	#N/A	#N/A	#N/A	#N/A	#N/A	7.97056	#N/A	3	ENSG00000071462	BUD23	protein_coding	BUD23 rRNA methyltransferase and ribosome maturation factor [Source:HGNC Symbol;Acc:HGNC:16405]
TMEM140	#N/A	#N/A	0.379364	#N/A	#N/A	#N/A	#N/A	#N/A	#N/A	#N/A	#N/A	#N/A	0.647496	#N/A	#N/A	#N/A	#N/A	#N/A	0.929741	#N/A	3	ENSG00000146859	TMEM140	protein_coding	transmembrane protein 140 [Source:HGNC Symbol;Acc:HGNC:21870]
IFRD1	#N/A	#N/A	#N/A	#N/A	#N/A	#N/A	0.379208	#N/A	#N/A	#N/A	#N/A	0.457563	#N/A	#N/A	#N/A	#N/A	#N/A	#N/A	4.86843	#N/A	3	ENSG00000006652	IFRD1	protein_coding	interferon related developmental regulator 1 [Source:HGNC Symbol;Acc:HGNC:5456]
LYST	#N/A	#N/A	#N/A	#N/A	#N/A	#N/A	0.777904	0.379199	#N/A	#N/A	#N/A	#N/A	#N/A	#N/A	#N/A	#N/A	#N/A	#N/A	4.37421	#N/A	3	ENSG00000143669	LYST	protein_coding	lysosomal trafficking regulator [Source:HGNC Symbol;Acc:HGNC:1968]
WAPL	0.378818	#N/A	#N/A	#N/A	#N/A	#N/A	#N/A	#N/A	#N/A	#N/A	#N/A	#N/A	#N/A	#N/A	#N/A	#N/A	#N/A	0.446857	6.19683	#N/A	3	ENSG00000062650	WAPL	protein_coding	WAPL cohesin release factor [Source:HGNC Symbol;Acc:HGNC:23293]
TXNDC9	#N/A	0.536567	0.378362	#N/A	#N/A	#N/A	#N/A	#N/A	#N/A	#N/A	#N/A	#N/A	#N/A	#N/A	#N/A	#N/A	#N/A	#N/A	3.31074	#N/A	3	ENSG00000115514	TXNDC9	protein_coding	thioredoxin domain containing 9 [Source:HGNC Symbol;Acc:HGNC:24110]
ZNF706	#N/A	#N/A	#N/A	#N/A	#N/A	#N/A	#N/A	#N/A	#N/A	0.378197	#N/A	#N/A	#N/A	#N/A	#N/A	0.60382	#N/A	#N/A	3.48542	#N/A	3	ENSG00000120963	ZNF706	protein_coding	zinc finger protein 706 [Source:HGNC Symbol;Acc:HGNC:24992]
FOXO3	#N/A	#N/A	#N/A	#N/A	#N/A	#N/A	0.37676	#N/A	#N/A	#N/A	#N/A	#N/A	#N/A	0.406505	#N/A	#N/A	#N/A	#N/A	6.33547	#N/A	3	ENSG00000118689	FOXO3	protein_coding	forkhead box O3 [Source:HGNC Symbol;Acc:HGNC:3821]
COMMD3	#N/A	0.499237	0.376536	#N/A	#N/A	#N/A	#N/A	#N/A	#N/A	#N/A	#N/A	#N/A	#N/A	#N/A	#N/A	#N/A	#N/A	#N/A	7.51559	#N/A	3	ENSG00000148444	COMMD3	protein_coding	COMM domain containing 3 [Source:HGNC Symbol;Acc:HGNC:23332]
MTERF3	#N/A	0.376497	0.430955	#N/A	#N/A	#N/A	#N/A	#N/A	#N/A	#N/A	#N/A	#N/A	#N/A	#N/A	#N/A	#N/A	#N/A	#N/A	4.28663	#N/A	3	ENSG00000156469	MTERF3	protein_coding	mitochondrial transcription termination factor 3 [Source:HGNC Symbol;Acc:HGNC:24258]
PTBP3	#N/A	#N/A	#N/A	#N/A	#N/A	#N/A	0.376247	#N/A	#N/A	#N/A	#N/A	#N/A	#N/A	#N/A	#N/A	#N/A	#N/A	0.874973	7.4569	#N/A	3	ENSG00000119314	PTBP3	protein_coding	polypyrimidine tract binding protein 3 [Source:HGNC Symbol;Acc:HGNC:10253]
GRAMD4	#N/A	#N/A	#N/A	#N/A	#N/A	#N/A	0.430327	0.376102	#N/A	#N/A	#N/A	#N/A	#N/A	#N/A	#N/A	#N/A	#N/A	#N/A	2.57989	#N/A	3	ENSG00000075240	GRAMD4	protein_coding	GRAM domain containing 4 [Source:HGNC Symbol;Acc:HGNC:29113]
DCTN6	0.454639	#N/A	#N/A	#N/A	#N/A	#N/A	#N/A	#N/A	#N/A	#N/A	#N/A	#N/A	#N/A	#N/A	#N/A	0.375373	#N/A	#N/A	6.85037	#N/A	3	ENSG00000104671	DCTN6	protein_coding	dynactin subunit 6 [Source:HGNC Symbol;Acc:HGNC:16964]
ADI1#182551	#N/A	#N/A	#N/A	#N/A	#N/A	#N/A	#N/A	#N/A	#N/A	1.00034	0.375083	#N/A	#N/A	#N/A	#N/A	0.479516	#N/A	#N/A	#N/A	#N/A	3	ENSG00000182551	ADI1	protein_coding	acireductone dioxygenase 1 [Source:HGNC Symbol;Acc:HGNC:30576]
ZKSCAN7-AS1#236869	#N/A	#N/A	1.98079	#N/A	#N/A	#N/A	#N/A	0.373964	#N/A	#N/A	#N/A	#N/A	#N/A	#N/A	#N/A	#N/A	#N/A	#N/A	5.5796	#N/A	3	ENSG00000236869	ZKSCAN7-AS1	lncRNA	ZKSCAN7 ZNF cluster antisense RNA 1 [Source:HGNC Symbol;Acc:HGNC:53964]
C1orf159	0.373899	#N/A	#N/A	#N/A	#N/A	#N/A	#N/A	#N/A	#N/A	#N/A	#N/A	0.426115	#N/A	#N/A	#N/A	#N/A	#N/A	#N/A	5.08045	#N/A	3	ENSG00000131591	C1orf159	protein_coding	chromosome 1 open reading frame 159 [Source:HGNC Symbol;Acc:HGNC:26062]
UVSSA	0.386221	#N/A	#N/A	#N/A	#N/A	#N/A	#N/A	#N/A	#N/A	#N/A	#N/A	0.372946	#N/A	#N/A	#N/A	#N/A	#N/A	#N/A	7.66288	#N/A	3	ENSG00000163945	UVSSA	protein_coding	UV stimulated scaffold protein A [Source:HGNC Symbol;Acc:HGNC:29304]
SELENOT	#N/A	#N/A	#N/A	#N/A	#N/A	#N/A	0.372103	#N/A	#N/A	#N/A	#N/A	#N/A	#N/A	#N/A	#N/A	#N/A	#N/A	#N/A	4.95235	1.14041	3	ENSG00000198843	SELENOT	protein_coding	selenoprotein T [Source:HGNC Symbol;Acc:HGNC:18136]
MAPK10-AS1	1.18362	#N/A	#N/A	#N/A	#N/A	#N/A	0.371717	#N/A	#N/A	#N/A	#N/A	#N/A	#N/A	#N/A	#N/A	1.16106	#N/A	#N/A	#N/A	#N/A	3	ENSG00000250062	MAPK10-AS1	lncRNA	MAPK10 antisense RNA 1 [Source:HGNC Symbol;Acc:HGNC:40359]
SEC24D	0.370915	#N/A	#N/A	#N/A	#N/A	#N/A	0.656931	#N/A	#N/A	#N/A	#N/A	#N/A	#N/A	#N/A	#N/A	#N/A	#N/A	#N/A	8.33999	#N/A	3	ENSG00000150961	SEC24D	protein_coding	SEC24 homolog D, COPII coat complex component [Source:HGNC Symbol;Acc:HGNC:10706]
ISG20L2	#N/A	#N/A	#N/A	#N/A	#N/A	#N/A	0.370743	#N/A	#N/A	#N/A	#N/A	#N/A	#N/A	#N/A	#N/A	#N/A	#N/A	#N/A	3.65552	1.66472	3	ENSG00000143319	ISG20L2	protein_coding	interferon stimulated exonuclease gene 20 like 2 [Source:HGNC Symbol;Acc:HGNC:25745]
ZNF808	0.370572	#N/A	0.53426	#N/A	#N/A	#N/A	#N/A	#N/A	#N/A	#N/A	#N/A	#N/A	#N/A	#N/A	#N/A	#N/A	#N/A	#N/A	4.41559	#N/A	3	ENSG00000198482	ZNF808	protein_coding	zinc finger protein 808 [Source:HGNC Symbol;Acc:HGNC:33230]
OSTC	#N/A	0.765563	#N/A	#N/A	#N/A	#N/A	0.37056	#N/A	#N/A	#N/A	#N/A	#N/A	#N/A	#N/A	#N/A	#N/A	#N/A	#N/A	5.21091	#N/A	3	ENSG00000198856	OSTC	protein_coding	oligosaccharyltransferase complex non-catalytic subunit [Source:HGNC Symbol;Acc:HGNC:24448]
TMA16	#N/A	#N/A	#N/A	#N/A	#N/A	#N/A	#N/A	#N/A	#N/A	0.37041	#N/A	#N/A	#N/A	#N/A	#N/A	0.532429	#N/A	#N/A	5.27482	#N/A	3	ENSG00000198498	TMA16	protein_coding	translation machinery associated 16 homolog [Source:HGNC Symbol;Acc:HGNC:25638]
KLHL21	0.611039	#N/A	#N/A	#N/A	#N/A	#N/A	#N/A	#N/A	#N/A	#N/A	#N/A	#N/A	#N/A	#N/A	#N/A	0.370013	#N/A	#N/A	3.79961	#N/A	3	ENSG00000162413	KLHL21	protein_coding	kelch like family member 21 [Source:HGNC Symbol;Acc:HGNC:29041]
MEMO1	#N/A	#N/A	#N/A	#N/A	#N/A	#N/A	#N/A	#N/A	#N/A	#N/A	0.368522	0.588933	#N/A	#N/A	#N/A	#N/A	#N/A	#N/A	6.11694	#N/A	3	ENSG00000162959	MEMO1	protein_coding	mediator of cell motility 1 [Source:HGNC Symbol;Acc:HGNC:14014]
CEP250-AS1	#N/A	#N/A	0.497095	0.368214	#N/A	#N/A	#N/A	#N/A	#N/A	#N/A	#N/A	#N/A	#N/A	#N/A	#N/A	#N/A	#N/A	#N/A	8.09364	#N/A	3	ENSG00000230155	CEP250-AS1	lncRNA	CEP250 antisense RNA 1 [Source:HGNC Symbol;Acc:HGNC:40143]
TRAFD1	#N/A	#N/A	#N/A	#N/A	#N/A	#N/A	#N/A	#N/A	#N/A	#N/A	#N/A	#N/A	0.367455	#N/A	0.619891	#N/A	#N/A	#N/A	5.17259	#N/A	3	ENSG00000135148	TRAFD1	protein_coding	TRAF-type zinc finger domain containing 1 [Source:HGNC Symbol;Acc:HGNC:24808]
ENO1	#N/A	#N/A	#N/A	#N/A	#N/A	#N/A	0.431272	#N/A	#N/A	0.366501	#N/A	#N/A	#N/A	#N/A	#N/A	#N/A	#N/A	#N/A	2.01443	#N/A	3	ENSG00000074800	ENO1	protein_coding	enolase 1 [Source:HGNC Symbol;Acc:HGNC:3350]
MAK16	#N/A	#N/A	0.366478	0.544362	#N/A	#N/A	#N/A	#N/A	#N/A	#N/A	#N/A	#N/A	#N/A	#N/A	#N/A	#N/A	#N/A	#N/A	6.12771	#N/A	3	ENSG00000198042	MAK16	protein_coding	MAK16 homolog [Source:HGNC Symbol;Acc:HGNC:13703]
ABR#159842	#N/A	#N/A	#N/A	#N/A	#N/A	#N/A	0.404189	0.365781	#N/A	#N/A	#N/A	#N/A	#N/A	#N/A	#N/A	#N/A	#N/A	#N/A	5.28253	#N/A	3	ENSG00000159842	ABR	protein_coding	ABR activator of RhoGEF and GTPase [Source:HGNC Symbol;Acc:HGNC:81]
FAM168A	#N/A	#N/A	#N/A	#N/A	#N/A	#N/A	#N/A	#N/A	#N/A	#N/A	#N/A	0.365578	#N/A	#N/A	#N/A	#N/A	#N/A	0.521427	9.76131	#N/A	3	ENSG00000054965	FAM168A	protein_coding	family with sequence similarity 168 member A [Source:HGNC Symbol;Acc:HGNC:28999]
H3-7	#N/A	#N/A	#N/A	#N/A	#N/A	#N/A	#N/A	#N/A	#N/A	1.17249	#N/A	#N/A	#N/A	#N/A	#N/A	2.15164	#N/A	#N/A	0.364711	#N/A	3	ENSG00000273213	H3-7	protein_coding	H3.7 histone (putative) [Source:HGNC Symbol;Acc:HGNC:32060]
FGD6	#N/A	#N/A	#N/A	#N/A	#N/A	#N/A	#N/A	0.500829	#N/A	#N/A	1.63578	#N/A	#N/A	#N/A	#N/A	#N/A	#N/A	#N/A	0.364541	#N/A	3	ENSG00000180263	FGD6	protein_coding	FYVE, RhoGEF and PH domain containing 6 [Source:HGNC Symbol;Acc:HGNC:21740]
LINC02988	#N/A	#N/A	#N/A	#N/A	#N/A	#N/A	#N/A	#N/A	#N/A	#N/A	1.00041	#N/A	#N/A	#N/A	#N/A	1.17266	#N/A	#N/A	0.363485	#N/A	3	ENSG00000285554	LINC02988	lncRNA	long intergenic non-protein coding RNA 2988 [Source:HGNC Symbol;Acc:HGNC:56098]
MIER2	#N/A	#N/A	#N/A	#N/A	#N/A	#N/A	#N/A	#N/A	#N/A	#N/A	0.363354	0.425386	#N/A	#N/A	#N/A	#N/A	#N/A	#N/A	5.24895	#N/A	3	ENSG00000105556	MIER2	protein_coding	MIER family member 2 [Source:HGNC Symbol;Acc:HGNC:29210]
ZNF704	#N/A	#N/A	#N/A	#N/A	#N/A	#N/A	#N/A	#N/A	#N/A	#N/A	1.38638	#N/A	#N/A	#N/A	0.362935	#N/A	#N/A	#N/A	1.03573	#N/A	3	ENSG00000164684	ZNF704	protein_coding	zinc finger protein 704 [Source:HGNC Symbol;Acc:HGNC:32291]
NADK2	0.362134	#N/A	0.582055	#N/A	#N/A	#N/A	#N/A	#N/A	#N/A	#N/A	#N/A	#N/A	#N/A	#N/A	#N/A	#N/A	#N/A	#N/A	4.70263	#N/A	3	ENSG00000152620	NADK2	protein_coding	NAD kinase 2, mitochondrial [Source:HGNC Symbol;Acc:HGNC:26404]
CCNT2-AS1	#N/A	#N/A	0.639916	0.361492	#N/A	#N/A	#N/A	#N/A	#N/A	#N/A	#N/A	#N/A	#N/A	#N/A	#N/A	#N/A	#N/A	#N/A	4.23455	#N/A	3	ENSG00000224043	CCNT2-AS1	lncRNA	CCNT2 antisense RNA 1 [Source:HGNC Symbol;Acc:HGNC:40130]
TTL	#N/A	#N/A	#N/A	#N/A	#N/A	#N/A	0.361273	#N/A	#N/A	#N/A	#N/A	#N/A	#N/A	#N/A	0.548906	#N/A	#N/A	#N/A	7.20932	#N/A	3	ENSG00000114999	TTL	protein_coding	tubulin tyrosine ligase [Source:HGNC Symbol;Acc:HGNC:21586]
EIF2AK2	#N/A	#N/A	#N/A	#N/A	#N/A	#N/A	0.361256	#N/A	#N/A	#N/A	#N/A	#N/A	#N/A	#N/A	#N/A	#N/A	#N/A	0.535236	6.19301	#N/A	3	ENSG00000055332	EIF2AK2	protein_coding	eukaryotic translation initiation factor 2 alpha kinase 2 [Source:HGNC Symbol;Acc:HGNC:9437]
TOE1	#N/A	#N/A	0.533675	0.360149	#N/A	#N/A	#N/A	#N/A	#N/A	#N/A	#N/A	#N/A	#N/A	#N/A	#N/A	#N/A	#N/A	#N/A	5.31254	#N/A	3	ENSG00000132773	TOE1	protein_coding	target of EGR1, exonuclease [Source:HGNC Symbol;Acc:HGNC:15954]
PLAC1	#N/A	#N/A	1.18436	#N/A	#N/A	#N/A	#N/A	#N/A	#N/A	#N/A	#N/A	#N/A	#N/A	#N/A	#N/A	1.0812	#N/A	#N/A	0.360138	#N/A	3	ENSG00000170965	PLAC1	protein_coding	placenta enriched 1 [Source:HGNC Symbol;Acc:HGNC:9044]
NECAP1	0.448194	#N/A	#N/A	#N/A	#N/A	#N/A	#N/A	#N/A	#N/A	#N/A	#N/A	#N/A	0.359802	#N/A	#N/A	#N/A	#N/A	#N/A	5.57271	#N/A	3	ENSG00000089818	NECAP1	protein_coding	NECAP endocytosis associated 1 [Source:HGNC Symbol;Acc:HGNC:24539]
#285668	#N/A	#N/A	1.20584	0.96686	#N/A	#N/A	#N/A	#N/A	#N/A	#N/A	#N/A	#N/A	#N/A	#N/A	#N/A	#N/A	#N/A	#N/A	0.358776	#N/A	3	ENSG00000285668		lncRNA	novel transcript
RFC5	#N/A	0.357676	1.21838	#N/A	#N/A	#N/A	#N/A	#N/A	#N/A	#N/A	#N/A	#N/A	#N/A	#N/A	#N/A	#N/A	#N/A	#N/A	4.75085	#N/A	3	ENSG00000111445	RFC5	protein_coding	replication factor C subunit 5 [Source:HGNC Symbol;Acc:HGNC:9973]
SUSD1	#N/A	#N/A	#N/A	#N/A	#N/A	#N/A	0.939436	0.357442	#N/A	#N/A	#N/A	#N/A	#N/A	#N/A	#N/A	#N/A	#N/A	#N/A	3.77007	#N/A	3	ENSG00000106868	SUSD1	protein_coding	sushi domain containing 1 [Source:HGNC Symbol;Acc:HGNC:25413]
WBP1	#N/A	0.357303	#N/A	0.608342	#N/A	#N/A	#N/A	#N/A	#N/A	#N/A	#N/A	#N/A	#N/A	#N/A	#N/A	#N/A	#N/A	#N/A	2.44756	#N/A	3	ENSG00000239779	WBP1	protein_coding	WW domain binding protein 1 [Source:HGNC Symbol;Acc:HGNC:12737]
DNAJC3	0.356864	#N/A	#N/A	#N/A	#N/A	#N/A	0.489637	#N/A	#N/A	#N/A	#N/A	#N/A	#N/A	#N/A	#N/A	#N/A	#N/A	#N/A	9.53992	#N/A	3	ENSG00000102580	DNAJC3	protein_coding	DnaJ heat shock protein family (Hsp40) member C3 [Source:HGNC Symbol;Acc:HGNC:9439]
SNRPE	#N/A	0.612872	#N/A	#N/A	#N/A	#N/A	#N/A	#N/A	#N/A	0.356844	#N/A	#N/A	#N/A	#N/A	#N/A	#N/A	#N/A	#N/A	4.04956	#N/A	3	ENSG00000182004	SNRPE	protein_coding	small nuclear ribonucleoprotein polypeptide E [Source:HGNC Symbol;Acc:HGNC:11161]
ADGRL1-AS1#267169	0.356832	#N/A	#N/A	#N/A	#N/A	#N/A	#N/A	#N/A	#N/A	#N/A	#N/A	0.400184	#N/A	#N/A	#N/A	#N/A	#N/A	#N/A	6.11462	#N/A	3	ENSG00000267169	ADGRL1-AS1	lncRNA	ADGRL1 antisense RNA 1 [Source:HGNC Symbol;Acc:HGNC:55309]
VPS54	0.397688	#N/A	#N/A	#N/A	#N/A	#N/A	#N/A	#N/A	#N/A	#N/A	#N/A	0.356718	#N/A	#N/A	#N/A	#N/A	#N/A	#N/A	5.93291	#N/A	3	ENSG00000143952	VPS54	protein_coding	VPS54 subunit of GARP complex [Source:HGNC Symbol;Acc:HGNC:18652]
RECQL	#N/A	#N/A	#N/A	#N/A	#N/A	#N/A	0.356151	#N/A	#N/A	#N/A	#N/A	#N/A	#N/A	#N/A	#N/A	#N/A	0.61741	#N/A	4.37529	#N/A	3	ENSG00000004700	RECQL	protein_coding	RecQ like helicase [Source:HGNC Symbol;Acc:HGNC:9948]
SLC35B3	#N/A	#N/A	0.40262	#N/A	#N/A	#N/A	#N/A	#N/A	#N/A	#N/A	#N/A	#N/A	0.355751	#N/A	#N/A	#N/A	#N/A	#N/A	7.25294	#N/A	3	ENSG00000124786	SLC35B3	protein_coding	solute carrier family 35 member B3 [Source:HGNC Symbol;Acc:HGNC:21601]
OPA1	#N/A	#N/A	#N/A	#N/A	#N/A	#N/A	#N/A	#N/A	#N/A	#N/A	#N/A	0.384371	#N/A	#N/A	#N/A	#N/A	0.354059	#N/A	7.53067	#N/A	3	ENSG00000198836	OPA1	protein_coding	OPA1 mitochondrial dynamin like GTPase [Source:HGNC Symbol;Acc:HGNC:8140]
URB2	#N/A	0.352795	0.461803	#N/A	#N/A	#N/A	#N/A	#N/A	#N/A	#N/A	#N/A	#N/A	#N/A	#N/A	#N/A	#N/A	#N/A	#N/A	5.55053	#N/A	3	ENSG00000135763	URB2	protein_coding	URB2 ribosome biogenesis homolog [Source:HGNC Symbol;Acc:HGNC:28967]
RBFA	#N/A	0.352636	#N/A	#N/A	#N/A	#N/A	#N/A	#N/A	#N/A	#N/A	#N/A	#N/A	#N/A	#N/A	#N/A	0.411615	#N/A	#N/A	5.73362	#N/A	3	ENSG00000101546	RBFA	protein_coding	ribosome binding factor A [Source:HGNC Symbol;Acc:HGNC:26120]
USP40	#N/A	#N/A	#N/A	#N/A	#N/A	#N/A	#N/A	#N/A	#N/A	#N/A	0.352635	0.615768	#N/A	#N/A	#N/A	#N/A	#N/A	#N/A	5.5728	#N/A	3	ENSG00000085982	USP40	protein_coding	ubiquitin specific peptidase 40 [Source:HGNC Symbol;Acc:HGNC:20069]
DCUN1D2	#N/A	#N/A	#N/A	#N/A	#N/A	#N/A	#N/A	0.351731	#N/A	#N/A	#N/A	0.375992	#N/A	#N/A	#N/A	#N/A	#N/A	#N/A	7.17876	#N/A	3	ENSG00000150401	DCUN1D2	protein_coding	defective in cullin neddylation 1 domain containing 2 [Source:HGNC Symbol;Acc:HGNC:20328]
QSER1	#N/A	#N/A	#N/A	#N/A	#N/A	#N/A	#N/A	#N/A	#N/A	#N/A	0.351719	0.482017	#N/A	#N/A	#N/A	#N/A	#N/A	#N/A	7.98918	#N/A	3	ENSG00000060749	QSER1	protein_coding	glutamine and serine rich 1 [Source:HGNC Symbol;Acc:HGNC:26154]
PSMC2	0.493614	#N/A	#N/A	#N/A	#N/A	#N/A	0.351628	#N/A	#N/A	#N/A	#N/A	#N/A	#N/A	#N/A	#N/A	#N/A	#N/A	#N/A	7.60748	#N/A	3	ENSG00000161057	PSMC2	protein_coding	proteasome 26S subunit, ATPase 2 [Source:HGNC Symbol;Acc:HGNC:9548]
DGAT1#185000	0.35148	#N/A	#N/A	#N/A	#N/A	#N/A	0.419562	#N/A	#N/A	#N/A	#N/A	#N/A	#N/A	#N/A	#N/A	#N/A	#N/A	#N/A	6.42148	#N/A	3	ENSG00000185000	DGAT1	protein_coding	diacylglycerol O-acyltransferase 1 [Source:HGNC Symbol;Acc:HGNC:2843]
PIH1D1	#N/A	0.354393	#N/A	#N/A	#N/A	#N/A	#N/A	#N/A	#N/A	#N/A	#N/A	#N/A	0.351441	#N/A	#N/A	#N/A	#N/A	#N/A	2.73671	#N/A	3	ENSG00000104872	PIH1D1	protein_coding	PIH1 domain containing 1 [Source:HGNC Symbol;Acc:HGNC:26075]
LRRC28	#N/A	#N/A	#N/A	#N/A	#N/A	#N/A	#N/A	#N/A	#N/A	#N/A	#N/A	0.461945	0.351324	#N/A	#N/A	#N/A	#N/A	#N/A	4.64232	#N/A	3	ENSG00000168904	LRRC28	protein_coding	leucine rich repeat containing 28 [Source:HGNC Symbol;Acc:HGNC:28355]
CCNK	0.351324	#N/A	#N/A	#N/A	#N/A	#N/A	0.357285	#N/A	#N/A	#N/A	#N/A	#N/A	#N/A	#N/A	#N/A	#N/A	#N/A	#N/A	5.31544	#N/A	3	ENSG00000090061	CCNK	protein_coding	cyclin K [Source:HGNC Symbol;Acc:HGNC:1596]
IRF7#185507	#N/A	#N/A	#N/A	#N/A	#N/A	#N/A	#N/A	#N/A	#N/A	0.350174	#N/A	#N/A	#N/A	#N/A	0.603063	#N/A	#N/A	#N/A	6.04689	#N/A	3	ENSG00000185507	IRF7	protein_coding	interferon regulatory factor 7 [Source:HGNC Symbol;Acc:HGNC:6122]
CD46	0.349758	#N/A	#N/A	#N/A	#N/A	#N/A	#N/A	#N/A	#N/A	#N/A	#N/A	#N/A	#N/A	#N/A	#N/A	#N/A	#N/A	0.632925	6.07297	#N/A	3	ENSG00000117335	CD46	protein_coding	CD46 molecule [Source:HGNC Symbol;Acc:HGNC:6953]
CCDC30	#N/A	#N/A	#N/A	#N/A	#N/A	#N/A	#N/A	#N/A	#N/A	#N/A	#N/A	0.349201	0.438952	#N/A	#N/A	#N/A	#N/A	#N/A	7.22717	#N/A	3	ENSG00000186409	CCDC30	protein_coding	coiled-coil domain containing 30 [Source:HGNC Symbol;Acc:HGNC:26103]
ERCC6	#N/A	#N/A	0.348644	#N/A	#N/A	#N/A	#N/A	#N/A	#N/A	#N/A	#N/A	#N/A	#N/A	#N/A	#N/A	#N/A	0.656609	#N/A	5.54081	#N/A	3	ENSG00000225830	ERCC6	protein_coding	ERCC excision repair 6, chromatin remodeling factor [Source:HGNC Symbol;Acc:HGNC:3438]
PSMB5	#N/A	0.457816	#N/A	#N/A	#N/A	#N/A	#N/A	#N/A	#N/A	#N/A	#N/A	#N/A	#N/A	#N/A	#N/A	0.347735	#N/A	#N/A	4.1493	#N/A	3	ENSG00000100804	PSMB5	protein_coding	proteasome 20S subunit beta 5 [Source:HGNC Symbol;Acc:HGNC:9542]
CAB39L	#N/A	#N/A	#N/A	0.347673	#N/A	#N/A	#N/A	#N/A	#N/A	#N/A	#N/A	#N/A	#N/A	#N/A	#N/A	#N/A	#N/A	0.954598	6.46076	#N/A	3	ENSG00000102547	CAB39L	protein_coding	calcium binding protein 39 like [Source:HGNC Symbol;Acc:HGNC:20290]
CDC16	#N/A	#N/A	0.349549	#N/A	#N/A	#N/A	#N/A	#N/A	#N/A	#N/A	#N/A	#N/A	0.347135	#N/A	#N/A	#N/A	#N/A	#N/A	4.68812	#N/A	3	ENSG00000130177	CDC16	protein_coding	cell division cycle 16 [Source:HGNC Symbol;Acc:HGNC:1720]
ARHGAP1	0.429516	#N/A	#N/A	#N/A	#N/A	#N/A	#N/A	#N/A	#N/A	#N/A	#N/A	#N/A	0.346527	#N/A	#N/A	#N/A	#N/A	#N/A	5.44632	#N/A	3	ENSG00000175220	ARHGAP1	protein_coding	Rho GTPase activating protein 1 [Source:HGNC Symbol;Acc:HGNC:673]
DDI2	#N/A	#N/A	#N/A	#N/A	#N/A	#N/A	#N/A	#N/A	#N/A	#N/A	0.346417	#N/A	#N/A	#N/A	#N/A	0.387057	#N/A	#N/A	5.06185	#N/A	3	ENSG00000197312	DDI2	protein_coding	DNA damage inducible 1 homolog 2 [Source:HGNC Symbol;Acc:HGNC:24578]
ALG5	#N/A	0.345962	0.535801	#N/A	#N/A	#N/A	#N/A	#N/A	#N/A	#N/A	#N/A	#N/A	#N/A	#N/A	#N/A	#N/A	#N/A	#N/A	5.94977	#N/A	3	ENSG00000120697	ALG5	protein_coding	ALG5 dolichyl-phosphate beta-glucosyltransferase [Source:HGNC Symbol;Acc:HGNC:20266]
TRAPPC11	#N/A	#N/A	#N/A	#N/A	#N/A	#N/A	#N/A	#N/A	#N/A	#N/A	#N/A	0.344517	#N/A	#N/A	#N/A	#N/A	#N/A	0.699491	8.63933	#N/A	3	ENSG00000168538	TRAPPC11	protein_coding	trafficking protein particle complex subunit 11 [Source:HGNC Symbol;Acc:HGNC:25751]
RAD1	#N/A	0.343965	0.583083	#N/A	#N/A	#N/A	#N/A	#N/A	#N/A	#N/A	#N/A	#N/A	#N/A	#N/A	#N/A	#N/A	#N/A	#N/A	6.81253	#N/A	3	ENSG00000113456	RAD1	protein_coding	RAD1 checkpoint DNA exonuclease [Source:HGNC Symbol;Acc:HGNC:9806]
PPP1R7	#N/A	0.34347	#N/A	#N/A	#N/A	#N/A	#N/A	#N/A	#N/A	#N/A	#N/A	#N/A	#N/A	#N/A	#N/A	#N/A	#N/A	0.859809	3.72705	#N/A	3	ENSG00000115685	PPP1R7	protein_coding	protein phosphatase 1 regulatory subunit 7 [Source:HGNC Symbol;Acc:HGNC:9295]
SH3BP2	#N/A	#N/A	#N/A	#N/A	#N/A	#N/A	1.08949	0.343353	#N/A	#N/A	#N/A	#N/A	#N/A	#N/A	#N/A	#N/A	#N/A	#N/A	3.15275	#N/A	3	ENSG00000087266	SH3BP2	protein_coding	SH3 domain binding protein 2 [Source:HGNC Symbol;Acc:HGNC:10825]
ZNF12	#N/A	#N/A	0.38268	0.343099	#N/A	#N/A	#N/A	#N/A	#N/A	#N/A	#N/A	#N/A	#N/A	#N/A	#N/A	#N/A	#N/A	#N/A	6.87328	#N/A	3	ENSG00000164631	ZNF12	protein_coding	zinc finger protein 12 [Source:HGNC Symbol;Acc:HGNC:12902]
NOP56	#N/A	0.419784	#N/A	0.343062	#N/A	#N/A	#N/A	#N/A	#N/A	#N/A	#N/A	#N/A	#N/A	#N/A	#N/A	#N/A	#N/A	#N/A	5.92843	#N/A	3	ENSG00000101361	NOP56	protein_coding	NOP56 ribonucleoprotein [Source:HGNC Symbol;Acc:HGNC:15911]
PRDM10	#N/A	#N/A	#N/A	#N/A	#N/A	#N/A	#N/A	#N/A	#N/A	#N/A	#N/A	0.342939	0.35796	#N/A	#N/A	#N/A	#N/A	#N/A	7.50277	#N/A	3	ENSG00000170325	PRDM10	protein_coding	PR/SET domain 10 [Source:HGNC Symbol;Acc:HGNC:13995]
COPG1	0.492748	#N/A	#N/A	#N/A	#N/A	#N/A	0.342173	#N/A	#N/A	#N/A	#N/A	#N/A	#N/A	#N/A	#N/A	#N/A	#N/A	#N/A	5.60212	#N/A	3	ENSG00000181789	COPG1	protein_coding	COPI coat complex subunit gamma 1 [Source:HGNC Symbol;Acc:HGNC:2236]
CC2D2B	#N/A	#N/A	#N/A	#N/A	#N/A	#N/A	#N/A	0.34212	#N/A	#N/A	#N/A	1.053	#N/A	#N/A	#N/A	#N/A	#N/A	#N/A	6.17956	#N/A	3	ENSG00000188649	CC2D2B	protein_coding	coiled-coil and C2 domain containing 2B [Source:HGNC Symbol;Acc:HGNC:31666]
TBPL1	#N/A	#N/A	0.341951	#N/A	#N/A	#N/A	#N/A	#N/A	#N/A	#N/A	#N/A	#N/A	0.530584	#N/A	#N/A	#N/A	#N/A	#N/A	2.45374	#N/A	3	ENSG00000028839	TBPL1	protein_coding	TATA-box binding protein like 1 [Source:HGNC Symbol;Acc:HGNC:11589]
ZNF805	#N/A	0.341811	0.868641	#N/A	#N/A	#N/A	#N/A	#N/A	#N/A	#N/A	#N/A	#N/A	#N/A	#N/A	#N/A	#N/A	#N/A	#N/A	5.8561	#N/A	3	ENSG00000204524	ZNF805	protein_coding	zinc finger protein 805 [Source:HGNC Symbol;Acc:HGNC:23272]
FAM98A	#N/A	0.339366	0.376135	#N/A	#N/A	#N/A	#N/A	#N/A	#N/A	#N/A	#N/A	#N/A	#N/A	#N/A	#N/A	#N/A	#N/A	#N/A	4.00903	#N/A	3	ENSG00000119812	FAM98A	protein_coding	family with sequence similarity 98 member A [Source:HGNC Symbol;Acc:HGNC:24520]
LMAN2L	#N/A	#N/A	#N/A	0.521591	#N/A	#N/A	#N/A	#N/A	#N/A	#N/A	#N/A	#N/A	#N/A	#N/A	#N/A	0.339356	#N/A	#N/A	5.57688	#N/A	3	ENSG00000114988	LMAN2L	protein_coding	lectin, mannose binding 2 like [Source:HGNC Symbol;Acc:HGNC:19263]
DUS3L	#N/A	#N/A	0.337924	#N/A	#N/A	#N/A	#N/A	#N/A	#N/A	#N/A	#N/A	#N/A	#N/A	0.691177	#N/A	#N/A	#N/A	#N/A	3.95485	#N/A	3	ENSG00000141994	DUS3L	protein_coding	dihydrouridine synthase 3 like [Source:HGNC Symbol;Acc:HGNC:26920]
DDX19B	#N/A	#N/A	0.336995	#N/A	#N/A	#N/A	#N/A	#N/A	#N/A	#N/A	#N/A	#N/A	#N/A	#N/A	#N/A	#N/A	0.621138	#N/A	7.98317	#N/A	3	ENSG00000157349	DDX19B	protein_coding	DEAD-box helicase 19B [Source:HGNC Symbol;Acc:HGNC:2742]
OSGEP	#N/A	#N/A	0.403106	#N/A	#N/A	#N/A	#N/A	#N/A	#N/A	#N/A	0.335672	#N/A	#N/A	#N/A	#N/A	#N/A	#N/A	#N/A	7.85621	#N/A	3	ENSG00000092094	OSGEP	protein_coding	O-sialoglycoprotein endopeptidase [Source:HGNC Symbol;Acc:HGNC:18028]
NOP2	#N/A	#N/A	#N/A	0.549667	#N/A	#N/A	#N/A	#N/A	0.335367	#N/A	#N/A	#N/A	#N/A	#N/A	#N/A	#N/A	#N/A	#N/A	6.42547	#N/A	3	ENSG00000111641	NOP2	protein_coding	NOP2 nucleolar protein [Source:HGNC Symbol;Acc:HGNC:7867]
KANSL1L-AS1	#N/A	#N/A	0.804765	#N/A	#N/A	#N/A	#N/A	#N/A	#N/A	#N/A	#N/A	0.335264	#N/A	#N/A	#N/A	#N/A	#N/A	#N/A	7.66793	#N/A	3	ENSG00000229127	KANSL1L-AS1	lncRNA	KANSL1L antisense RNA 1 [Source:HGNC Symbol;Acc:HGNC:41139]
LEPR	1.13245	#N/A	#N/A	#N/A	#N/A	#N/A	#N/A	#N/A	#N/A	#N/A	#N/A	0.334799	#N/A	#N/A	#N/A	#N/A	#N/A	#N/A	6.6117	#N/A	3	ENSG00000116678	LEPR	protein_coding	leptin receptor [Source:HGNC Symbol;Acc:HGNC:6554]
TACR3	#N/A	#N/A	1.34837	#N/A	#N/A	#N/A	#N/A	#N/A	#N/A	#N/A	#N/A	1.11201	#N/A	#N/A	#N/A	#N/A	#N/A	#N/A	0.334718	#N/A	3	ENSG00000169836	TACR3	protein_coding	tachykinin receptor 3 [Source:HGNC Symbol;Acc:HGNC:11528]
MYO5A	#N/A	#N/A	#N/A	#N/A	#N/A	#N/A	0.897485	#N/A	#N/A	#N/A	#N/A	0.334249	#N/A	#N/A	#N/A	#N/A	#N/A	#N/A	6.82347	#N/A	3	ENSG00000197535	MYO5A	protein_coding	myosin VA [Source:HGNC Symbol;Acc:HGNC:7602]
POR	0.333736	#N/A	#N/A	#N/A	#N/A	#N/A	#N/A	#N/A	#N/A	#N/A	#N/A	#N/A	#N/A	#N/A	#N/A	#N/A	#N/A	1.02279	8.04476	#N/A	3	ENSG00000127948	POR	protein_coding	cytochrome p450 oxidoreductase [Source:HGNC Symbol;Acc:HGNC:9208]
DKC1	#N/A	#N/A	0.367523	0.333322	#N/A	#N/A	#N/A	#N/A	#N/A	#N/A	#N/A	#N/A	#N/A	#N/A	#N/A	#N/A	#N/A	#N/A	4.92802	#N/A	3	ENSG00000130826	DKC1	protein_coding	dyskerin pseudouridine synthase 1 [Source:HGNC Symbol;Acc:HGNC:2890]
NIFK	#N/A	0.37427	#N/A	#N/A	#N/A	#N/A	#N/A	#N/A	0.332958	#N/A	#N/A	#N/A	#N/A	#N/A	#N/A	#N/A	#N/A	#N/A	4.68743	#N/A	3	ENSG00000155438	NIFK	protein_coding	nucleolar protein interacting with the FHA domain of MKI67 [Source:HGNC Symbol;Acc:HGNC:17838]
OARD1	#N/A	#N/A	#N/A	#N/A	#N/A	#N/A	#N/A	#N/A	#N/A	#N/A	#N/A	#N/A	0.332885	0.543249	#N/A	#N/A	#N/A	#N/A	5.50988	#N/A	3	ENSG00000124596	OARD1	protein_coding	O-acyl-ADP-ribose deacylase 1 [Source:HGNC Symbol;Acc:HGNC:21257]
PIGC	#N/A	0.332446	#N/A	#N/A	#N/A	#N/A	#N/A	#N/A	#N/A	#N/A	#N/A	#N/A	0.611891	#N/A	#N/A	#N/A	#N/A	#N/A	6.91547	#N/A	3	ENSG00000135845	PIGC	protein_coding	phosphatidylinositol glycan anchor biosynthesis class C [Source:HGNC Symbol;Acc:HGNC:8960]
ECSIT	#N/A	#N/A	0.332064	#N/A	#N/A	#N/A	#N/A	#N/A	#N/A	#N/A	#N/A	#N/A	#N/A	0.562903	#N/A	#N/A	#N/A	#N/A	7.20387	#N/A	3	ENSG00000130159	ECSIT	protein_coding	ECSIT signaling integrator [Source:HGNC Symbol;Acc:HGNC:29548]
KCTD9	#N/A	#N/A	#N/A	#N/A	#N/A	#N/A	0.331078	#N/A	#N/A	#N/A	#N/A	#N/A	0.723826	#N/A	#N/A	#N/A	#N/A	#N/A	4.0532	#N/A	3	ENSG00000104756	KCTD9	protein_coding	potassium channel tetramerization domain containing 9 [Source:HGNC Symbol;Acc:HGNC:22401]
SPCS3-AS1	#N/A	0.330933	#N/A	#N/A	#N/A	#N/A	#N/A	#N/A	#N/A	#N/A	#N/A	#N/A	0.701597	#N/A	#N/A	#N/A	#N/A	#N/A	2.9479	#N/A	3	ENSG00000248980	SPCS3-AS1	lncRNA	SPCS3 antisense RNA 1 [Source:HGNC Symbol;Acc:HGNC:54818]
#267009	1.00684	#N/A	0.330773	#N/A	#N/A	#N/A	#N/A	#N/A	#N/A	#N/A	#N/A	#N/A	#N/A	#N/A	#N/A	#N/A	#N/A	#N/A	6.97082	#N/A	3	ENSG00000267009		lncRNA	novel transcript
PDSS1	#N/A	#N/A	#N/A	0.330072	#N/A	#N/A	#N/A	#N/A	#N/A	#N/A	#N/A	0.833162	#N/A	#N/A	#N/A	#N/A	#N/A	#N/A	4.73597	#N/A	3	ENSG00000148459	PDSS1	protein_coding	decaprenyl diphosphate synthase subunit 1 [Source:HGNC Symbol;Acc:HGNC:17759]
PLEKHF2	#N/A	#N/A	#N/A	#N/A	#N/A	#N/A	0.329151	#N/A	#N/A	#N/A	#N/A	#N/A	#N/A	#N/A	#N/A	0.359878	#N/A	#N/A	5.3421	#N/A	3	ENSG00000175895	PLEKHF2	protein_coding	pleckstrin homology and FYVE domain containing 2 [Source:HGNC Symbol;Acc:HGNC:20757]
PSMA5	0.328978	0.412269	#N/A	#N/A	#N/A	#N/A	#N/A	#N/A	#N/A	#N/A	#N/A	#N/A	#N/A	#N/A	#N/A	#N/A	#N/A	#N/A	5.41375	#N/A	3	ENSG00000143106	PSMA5	protein_coding	proteasome 20S subunit alpha 5 [Source:HGNC Symbol;Acc:HGNC:9534]
MPLKIP	#N/A	0.589688	#N/A	#N/A	#N/A	#N/A	#N/A	#N/A	#N/A	0.328623	#N/A	#N/A	#N/A	#N/A	#N/A	#N/A	#N/A	#N/A	4.43293	#N/A	3	ENSG00000168303	MPLKIP	protein_coding	M-phase specific PLK1 interacting protein [Source:HGNC Symbol;Acc:HGNC:16002]
ARID3B	0.328539	#N/A	0.530719	#N/A	#N/A	#N/A	#N/A	#N/A	#N/A	#N/A	#N/A	#N/A	#N/A	#N/A	#N/A	#N/A	#N/A	#N/A	6.41235	#N/A	3	ENSG00000179361	ARID3B	protein_coding	AT-rich interaction domain 3B [Source:HGNC Symbol;Acc:HGNC:14350]
ASH2L	#N/A	#N/A	#N/A	#N/A	#N/A	#N/A	#N/A	#N/A	#N/A	#N/A	#N/A	#N/A	0.327479	#N/A	#N/A	#N/A	#N/A	0.513913	8.53528	#N/A	3	ENSG00000129691	ASH2L	protein_coding	ASH2 like, histone lysine methyltransferase complex subunit [Source:HGNC Symbol;Acc:HGNC:744]
TBCCD1	0.326875	#N/A	0.481452	#N/A	#N/A	#N/A	#N/A	#N/A	#N/A	#N/A	#N/A	#N/A	#N/A	#N/A	#N/A	#N/A	#N/A	#N/A	4.12958	#N/A	3	ENSG00000113838	TBCCD1	protein_coding	TBCC domain containing 1 [Source:HGNC Symbol;Acc:HGNC:25546]
RAB21	#N/A	#N/A	#N/A	#N/A	#N/A	#N/A	#N/A	#N/A	#N/A	#N/A	#N/A	#N/A	#N/A	#N/A	#N/A	0.326355	#N/A	0.580846	4.38894	#N/A	3	ENSG00000080371	RAB21	protein_coding	RAB21, member RAS oncogene family [Source:HGNC Symbol;Acc:HGNC:18263]
VCPKMT	#N/A	#N/A	#N/A	#N/A	#N/A	#N/A	#N/A	#N/A	0.326296	#N/A	#N/A	0.329552	#N/A	#N/A	#N/A	#N/A	#N/A	#N/A	5.09984	#N/A	3	ENSG00000100483	VCPKMT	protein_coding	valosin containing protein lysine methyltransferase [Source:HGNC Symbol;Acc:HGNC:20352]
MAST2	#N/A	#N/A	#N/A	#N/A	#N/A	#N/A	0.645776	0.325371	#N/A	#N/A	#N/A	#N/A	#N/A	#N/A	#N/A	#N/A	#N/A	#N/A	7.30653	#N/A	3	ENSG00000086015	MAST2	protein_coding	microtubule associated serine/threonine kinase 2 [Source:HGNC Symbol;Acc:HGNC:19035]
PRPS2	#N/A	#N/A	#N/A	0.907412	#N/A	#N/A	#N/A	#N/A	#N/A	#N/A	#N/A	#N/A	#N/A	#N/A	#N/A	0.325342	#N/A	#N/A	4.16692	#N/A	3	ENSG00000101911	PRPS2	protein_coding	phosphoribosyl pyrophosphate synthetase 2 [Source:HGNC Symbol;Acc:HGNC:9465]
GXYLT1	#N/A	#N/A	#N/A	#N/A	#N/A	#N/A	#N/A	#N/A	#N/A	#N/A	#N/A	#N/A	0.325151	#N/A	#N/A	#N/A	0.702358	#N/A	5.38947	#N/A	3	ENSG00000151233	GXYLT1	protein_coding	glucoside xylosyltransferase 1 [Source:HGNC Symbol;Acc:HGNC:27482]
PLD3	0.324964	#N/A	#N/A	#N/A	#N/A	#N/A	#N/A	#N/A	#N/A	#N/A	#N/A	#N/A	#N/A	0.850255	#N/A	#N/A	#N/A	#N/A	4.91367	#N/A	3	ENSG00000105223	PLD3	protein_coding	phospholipase D family member 3 [Source:HGNC Symbol;Acc:HGNC:17158]
#258380	#N/A	#N/A	#N/A	#N/A	#N/A	#N/A	#N/A	0.324531	#N/A	#N/A	#N/A	0.565821	#N/A	#N/A	#N/A	#N/A	#N/A	#N/A	6.05952	#N/A	3	ENSG00000258380		lncRNA	novel transcript, antisense to FOXN3
USP31	0.642344	#N/A	#N/A	#N/A	#N/A	#N/A	0.324254	#N/A	#N/A	#N/A	#N/A	#N/A	#N/A	#N/A	#N/A	#N/A	#N/A	#N/A	3.32129	#N/A	3	ENSG00000103404	USP31	protein_coding	ubiquitin specific peptidase 31 [Source:HGNC Symbol;Acc:HGNC:20060]
CRK	#N/A	#N/A	#N/A	#N/A	#N/A	#N/A	#N/A	#N/A	#N/A	#N/A	0.32402	0.398338	#N/A	#N/A	#N/A	#N/A	#N/A	#N/A	6.36163	#N/A	3	ENSG00000167193	CRK	protein_coding	CRK proto-oncogene, adaptor protein [Source:HGNC Symbol;Acc:HGNC:2362]
RNASEH1	#N/A	0.391825	0.323191	#N/A	#N/A	#N/A	#N/A	#N/A	#N/A	#N/A	#N/A	#N/A	#N/A	#N/A	#N/A	#N/A	#N/A	#N/A	5.43271	#N/A	3	ENSG00000171865	RNASEH1	protein_coding	ribonuclease H1 [Source:HGNC Symbol;Acc:HGNC:18466]
ERCC4	0.408624	0.322895	#N/A	#N/A	#N/A	#N/A	#N/A	#N/A	#N/A	#N/A	#N/A	#N/A	#N/A	#N/A	#N/A	#N/A	#N/A	#N/A	5.89742	#N/A	3	ENSG00000175595	ERCC4	protein_coding	ERCC excision repair 4, endonuclease catalytic subunit [Source:HGNC Symbol;Acc:HGNC:3436]
LINC02228	#N/A	#N/A	1.436	#N/A	#N/A	#N/A	#N/A	0.322789	#N/A	#N/A	#N/A	#N/A	0.711924	#N/A	#N/A	#N/A	#N/A	#N/A	#N/A	#N/A	3	ENSG00000251273	LINC02228	lncRNA	long intergenic non-protein coding RNA 2228 [Source:HGNC Symbol;Acc:HGNC:53097]
AATF#275700	#N/A	#N/A	#N/A	#N/A	#N/A	#N/A	#N/A	#N/A	#N/A	#N/A	#N/A	#N/A	0.322608	#N/A	#N/A	#N/A	#N/A	#N/A	7.15018	1.03453	3	ENSG00000275700	AATF	protein_coding	apoptosis antagonizing transcription factor [Source:HGNC Symbol;Acc:HGNC:19235]
CAMTA2	0.321688	#N/A	#N/A	#N/A	#N/A	#N/A	#N/A	#N/A	#N/A	#N/A	0.406689	#N/A	#N/A	#N/A	#N/A	#N/A	#N/A	#N/A	3.45835	#N/A	3	ENSG00000108509	CAMTA2	protein_coding	calmodulin binding transcription activator 2 [Source:HGNC Symbol;Acc:HGNC:18807]
UHRF1BP1	#N/A	#N/A	#N/A	#N/A	#N/A	#N/A	#N/A	0.321386	#N/A	#N/A	#N/A	0.515252	#N/A	#N/A	#N/A	#N/A	#N/A	#N/A	6.17386	#N/A	3	ENSG00000065060	UHRF1BP1	protein_coding	UHRF1 binding protein 1 [Source:HGNC Symbol;Acc:HGNC:21216]
ATP13A2	0.320938	#N/A	#N/A	#N/A	#N/A	#N/A	#N/A	#N/A	#N/A	#N/A	#N/A	#N/A	0.7798	#N/A	#N/A	#N/A	#N/A	#N/A	4.40692	#N/A	3	ENSG00000159363	ATP13A2	protein_coding	ATPase cation transporting 13A2 [Source:HGNC Symbol;Acc:HGNC:30213]
SLC30A5	#N/A	#N/A	0.320911	#N/A	#N/A	#N/A	#N/A	#N/A	#N/A	#N/A	#N/A	0.334743	#N/A	#N/A	#N/A	#N/A	#N/A	#N/A	5.41318	#N/A	3	ENSG00000145740	SLC30A5	protein_coding	solute carrier family 30 member 5 [Source:HGNC Symbol;Acc:HGNC:19089]
#272343	#N/A	#N/A	2.2312	3.199	#N/A	#N/A	#N/A	#N/A	#N/A	#N/A	#N/A	#N/A	#N/A	#N/A	#N/A	#N/A	#N/A	#N/A	0.320532	#N/A	3	ENSG00000272343		lncRNA	novel transcript
SRFBP1	#N/A	#N/A	#N/A	#N/A	#N/A	#N/A	#N/A	#N/A	#N/A	#N/A	#N/A	#N/A	#N/A	#N/A	#N/A	0.320042	#N/A	0.726496	4.94274	#N/A	3	ENSG00000151304	SRFBP1	protein_coding	serum response factor binding protein 1 [Source:HGNC Symbol;Acc:HGNC:26333]
SAR1B	0.380805	0.320033	#N/A	#N/A	#N/A	#N/A	#N/A	#N/A	#N/A	#N/A	#N/A	#N/A	#N/A	#N/A	#N/A	#N/A	#N/A	#N/A	8.04741	#N/A	3	ENSG00000152700	SAR1B	protein_coding	secretion associated Ras related GTPase 1B [Source:HGNC Symbol;Acc:HGNC:10535]
SSNA1	#N/A	0.778142	#N/A	#N/A	#N/A	#N/A	0.31915	#N/A	#N/A	#N/A	#N/A	#N/A	#N/A	#N/A	#N/A	#N/A	#N/A	#N/A	3.67335	#N/A	3	ENSG00000176101	SSNA1	protein_coding	SS nuclear autoantigen 1 [Source:HGNC Symbol;Acc:HGNC:11321]
KATNA1	#N/A	#N/A	0.318367	#N/A	#N/A	#N/A	#N/A	#N/A	#N/A	#N/A	#N/A	#N/A	0.324307	#N/A	#N/A	#N/A	#N/A	#N/A	5.27595	#N/A	3	ENSG00000186625	KATNA1	protein_coding	katanin catalytic subunit A1 [Source:HGNC Symbol;Acc:HGNC:6216]
GK5	0.479557	#N/A	#N/A	#N/A	#N/A	#N/A	0.317203	#N/A	#N/A	#N/A	#N/A	#N/A	#N/A	#N/A	#N/A	#N/A	#N/A	#N/A	7.61098	#N/A	3	ENSG00000175066	GK5	protein_coding	glycerol kinase 5 [Source:HGNC Symbol;Acc:HGNC:28635]
SNRPB	#N/A	0.317018	#N/A	#N/A	#N/A	#N/A	0.51636	#N/A	#N/A	#N/A	#N/A	#N/A	#N/A	#N/A	#N/A	#N/A	#N/A	#N/A	4.79105	#N/A	3	ENSG00000125835	SNRPB	protein_coding	small nuclear ribonucleoprotein polypeptides B and B1 [Source:HGNC Symbol;Acc:HGNC:11153]
FAM219B	#N/A	#N/A	0.9057	0.316674	#N/A	#N/A	#N/A	#N/A	#N/A	#N/A	#N/A	#N/A	#N/A	#N/A	#N/A	#N/A	#N/A	#N/A	6.47534	#N/A	3	ENSG00000178761	FAM219B	protein_coding	family with sequence similarity 219 member B [Source:HGNC Symbol;Acc:HGNC:24695]
PGP	0.549788	#N/A	0.316191	#N/A	#N/A	#N/A	#N/A	#N/A	#N/A	#N/A	#N/A	#N/A	#N/A	#N/A	#N/A	#N/A	#N/A	#N/A	5.87911	#N/A	3	ENSG00000184207	PGP	protein_coding	phosphoglycolate phosphatase [Source:HGNC Symbol;Acc:HGNC:8909]
ZNF121	#N/A	#N/A	0.359275	#N/A	#N/A	#N/A	#N/A	#N/A	0.315873	#N/A	#N/A	#N/A	#N/A	#N/A	#N/A	#N/A	#N/A	#N/A	4.94352	#N/A	3	ENSG00000197961	ZNF121	protein_coding	zinc finger protein 121 [Source:HGNC Symbol;Acc:HGNC:12904]
HSPE1	#N/A	1.09807	#N/A	#N/A	#N/A	#N/A	0.315478	#N/A	#N/A	#N/A	#N/A	#N/A	#N/A	#N/A	#N/A	#N/A	#N/A	#N/A	7.42734	#N/A	3	ENSG00000115541	HSPE1	protein_coding	heat shock protein family E (Hsp10) member 1 [Source:HGNC Symbol;Acc:HGNC:5269]
AVEN	#N/A	#N/A	0.314887	#N/A	#N/A	#N/A	#N/A	#N/A	#N/A	#N/A	#N/A	#N/A	0.365697	#N/A	#N/A	#N/A	#N/A	#N/A	5.42198	#N/A	3	ENSG00000169857	AVEN	protein_coding	apoptosis and caspase activation inhibitor [Source:HGNC Symbol;Acc:HGNC:13509]
DPY19L1	0.314636	#N/A	#N/A	#N/A	#N/A	#N/A	0.877169	#N/A	#N/A	#N/A	#N/A	#N/A	#N/A	#N/A	#N/A	#N/A	#N/A	#N/A	4.71672	#N/A	3	ENSG00000173852	DPY19L1	protein_coding	dpy-19 like C-mannosyltransferase 1 [Source:HGNC Symbol;Acc:HGNC:22205]
ANKRD52	#N/A	#N/A	0.776358	0.313926	#N/A	#N/A	#N/A	#N/A	#N/A	#N/A	#N/A	#N/A	#N/A	#N/A	#N/A	#N/A	#N/A	#N/A	6.70406	#N/A	3	ENSG00000139645	ANKRD52	protein_coding	ankyrin repeat domain 52 [Source:HGNC Symbol;Acc:HGNC:26614]
SPTLC1	#N/A	#N/A	#N/A	#N/A	#N/A	#N/A	#N/A	#N/A	#N/A	#N/A	#N/A	0.313653	0.37226	#N/A	#N/A	#N/A	#N/A	#N/A	8.95047	#N/A	3	ENSG00000090054	SPTLC1	protein_coding	serine palmitoyltransferase long chain base subunit 1 [Source:HGNC Symbol;Acc:HGNC:11277]
DISP1	#N/A	#N/A	0.837405	0.313226	#N/A	#N/A	#N/A	#N/A	#N/A	#N/A	#N/A	#N/A	#N/A	#N/A	#N/A	#N/A	#N/A	#N/A	7.92831	#N/A	3	ENSG00000154309	DISP1	protein_coding	dispatched RND transporter family member 1 [Source:HGNC Symbol;Acc:HGNC:19711]
RNASEH2C	#N/A	0.313029	#N/A	#N/A	#N/A	#N/A	#N/A	#N/A	#N/A	#N/A	#N/A	#N/A	#N/A	#N/A	#N/A	#N/A	1.91282	#N/A	3.46699	#N/A	3	ENSG00000172922	RNASEH2C	protein_coding	ribonuclease H2 subunit C [Source:HGNC Symbol;Acc:HGNC:24116]
ACOX3	#N/A	#N/A	0.357256	#N/A	#N/A	#N/A	#N/A	#N/A	#N/A	#N/A	#N/A	0.312888	#N/A	#N/A	#N/A	#N/A	#N/A	#N/A	6.54794	#N/A	3	ENSG00000087008	ACOX3	protein_coding	acyl-CoA oxidase 3, pristanoyl [Source:HGNC Symbol;Acc:HGNC:121]
TAF5	0.312101	#N/A	#N/A	#N/A	#N/A	#N/A	#N/A	#N/A	#N/A	#N/A	#N/A	#N/A	0.841919	#N/A	#N/A	#N/A	#N/A	#N/A	5.76262	#N/A	3	ENSG00000148835	TAF5	protein_coding	TATA-box binding protein associated factor 5 [Source:HGNC Symbol;Acc:HGNC:11539]
#266469	1.03607	#N/A	#N/A	#N/A	#N/A	#N/A	#N/A	#N/A	#N/A	#N/A	#N/A	#N/A	#N/A	#N/A	0.31207	#N/A	#N/A	#N/A	0.911768	#N/A	3	ENSG00000266469		lncRNA	novel transcript, antisense to MED1 & FBXL20
SH3GLB2	#N/A	#N/A	0.381682	#N/A	#N/A	#N/A	#N/A	#N/A	#N/A	0.312042	#N/A	#N/A	#N/A	#N/A	#N/A	#N/A	#N/A	#N/A	6.3034	#N/A	3	ENSG00000148341	SH3GLB2	protein_coding	SH3 domain containing GRB2 like, endophilin B2 [Source:HGNC Symbol;Acc:HGNC:10834]
QKI	#N/A	#N/A	#N/A	#N/A	#N/A	#N/A	0.619841	0.311998	#N/A	#N/A	#N/A	#N/A	#N/A	#N/A	#N/A	#N/A	#N/A	#N/A	6.57066	#N/A	3	ENSG00000112531	QKI	protein_coding	QKI, KH domain containing RNA binding [Source:HGNC Symbol;Acc:HGNC:21100]
SEC23B	0.31181	#N/A	#N/A	#N/A	#N/A	#N/A	0.312189	#N/A	#N/A	#N/A	#N/A	#N/A	#N/A	#N/A	#N/A	#N/A	#N/A	#N/A	6.019	#N/A	3	ENSG00000101310	SEC23B	protein_coding	SEC23 homolog B, COPII coat complex component [Source:HGNC Symbol;Acc:HGNC:10702]
GNG10	#N/A	#N/A	#N/A	#N/A	#N/A	#N/A	#N/A	#N/A	#N/A	0.31171	#N/A	#N/A	#N/A	#N/A	#N/A	#N/A	#N/A	1.01068	4.4795	#N/A	3	ENSG00000242616	GNG10	protein_coding	G protein subunit gamma 10 [Source:HGNC Symbol;Acc:HGNC:4402]
DHX37	#N/A	#N/A	0.311602	0.312908	#N/A	#N/A	#N/A	#N/A	#N/A	#N/A	#N/A	#N/A	#N/A	#N/A	#N/A	#N/A	#N/A	#N/A	6.87814	#N/A	3	ENSG00000150990	DHX37	protein_coding	DEAH-box helicase 37 [Source:HGNC Symbol;Acc:HGNC:17210]
LSG1	#N/A	#N/A	0.408522	0.311187	#N/A	#N/A	#N/A	#N/A	#N/A	#N/A	#N/A	#N/A	#N/A	#N/A	#N/A	#N/A	#N/A	#N/A	8.03267	#N/A	3	ENSG00000041802	LSG1	protein_coding	large 60S subunit nuclear export GTPase 1 [Source:HGNC Symbol;Acc:HGNC:25652]
KLHL8	#N/A	#N/A	#N/A	#N/A	#N/A	#N/A	#N/A	#N/A	#N/A	#N/A	0.336256	0.311049	#N/A	#N/A	#N/A	#N/A	#N/A	#N/A	5.92116	#N/A	3	ENSG00000145332	KLHL8	protein_coding	kelch like family member 8 [Source:HGNC Symbol;Acc:HGNC:18644]
INSIG2	#N/A	0.389558	0.3108	#N/A	#N/A	#N/A	#N/A	#N/A	#N/A	#N/A	#N/A	#N/A	#N/A	#N/A	#N/A	#N/A	#N/A	#N/A	4.25096	#N/A	3	ENSG00000125629	INSIG2	protein_coding	insulin induced gene 2 [Source:HGNC Symbol;Acc:HGNC:20452]
LINC00470	#N/A	#N/A	1.00469	#N/A	#N/A	#N/A	#N/A	0.601211	#N/A	#N/A	#N/A	#N/A	#N/A	#N/A	#N/A	#N/A	#N/A	#N/A	0.310471	#N/A	3	ENSG00000132204	LINC00470	lncRNA	long intergenic non-protein coding RNA 470 [Source:HGNC Symbol;Acc:HGNC:1225]
ATG4C	#N/A	#N/A	#N/A	#N/A	#N/A	#N/A	#N/A	#N/A	#N/A	#N/A	0.310321	0.34131	#N/A	#N/A	#N/A	#N/A	#N/A	#N/A	7.78488	#N/A	3	ENSG00000125703	ATG4C	protein_coding	autophagy related 4C cysteine peptidase [Source:HGNC Symbol;Acc:HGNC:16040]
TTC9C	#N/A	0.309894	0.621277	#N/A	#N/A	#N/A	#N/A	#N/A	#N/A	#N/A	#N/A	#N/A	#N/A	#N/A	#N/A	#N/A	#N/A	#N/A	6.94045	#N/A	3	ENSG00000162222	TTC9C	protein_coding	tetratricopeptide repeat domain 9C [Source:HGNC Symbol;Acc:HGNC:28432]
ERVK13-1	#N/A	#N/A	0.478182	#N/A	#N/A	#N/A	#N/A	#N/A	#N/A	#N/A	0.309602	#N/A	#N/A	#N/A	#N/A	#N/A	#N/A	#N/A	6.38797	#N/A	3	ENSG00000260565	ERVK13-1	lncRNA	endogenous retrovirus group K13 member 1 [Source:HGNC Symbol;Acc:HGNC:27548]
CDK1	#N/A	#N/A	2.77561	3.76893	#N/A	#N/A	0.309536	#N/A	#N/A	#N/A	#N/A	#N/A	#N/A	#N/A	#N/A	#N/A	#N/A	#N/A	#N/A	#N/A	3	ENSG00000170312	CDK1	protein_coding	cyclin dependent kinase 1 [Source:HGNC Symbol;Acc:HGNC:1722]
RFT1	#N/A	#N/A	#N/A	0.402132	#N/A	#N/A	#N/A	#N/A	#N/A	#N/A	#N/A	#N/A	#N/A	#N/A	#N/A	0.309458	#N/A	#N/A	6.14665	#N/A	3	ENSG00000163933	RFT1	protein_coding	RFT1 homolog [Source:HGNC Symbol;Acc:HGNC:30220]
POFUT1	#N/A	#N/A	#N/A	#N/A	#N/A	#N/A	#N/A	#N/A	#N/A	#N/A	#N/A	#N/A	0.427249	#N/A	#N/A	0.308388	#N/A	#N/A	6.28346	#N/A	3	ENSG00000101346	POFUT1	protein_coding	protein O-fucosyltransferase 1 [Source:HGNC Symbol;Acc:HGNC:14988]
VAV3	#N/A	#N/A	#N/A	#N/A	#N/A	#N/A	0.591339	0.307654	#N/A	#N/A	#N/A	#N/A	#N/A	#N/A	#N/A	#N/A	#N/A	#N/A	6.00634	#N/A	3	ENSG00000134215	VAV3	protein_coding	vav guanine nucleotide exchange factor 3 [Source:HGNC Symbol;Acc:HGNC:12659]
#253720	#N/A	#N/A	1.16137	#N/A	#N/A	#N/A	#N/A	0.307383	#N/A	#N/A	#N/A	#N/A	#N/A	#N/A	#N/A	#N/A	#N/A	#N/A	6.14543	#N/A	3	ENSG00000253720		lncRNA	novel transcript
ARSB	#N/A	#N/A	#N/A	#N/A	#N/A	#N/A	0.309296	#N/A	#N/A	#N/A	#N/A	0.307171	#N/A	#N/A	#N/A	#N/A	#N/A	#N/A	6.11015	#N/A	3	ENSG00000113273	ARSB	protein_coding	arylsulfatase B [Source:HGNC Symbol;Acc:HGNC:714]
NCBP2AS2	#N/A	1.15112	#N/A	0.307085	#N/A	#N/A	#N/A	#N/A	#N/A	#N/A	#N/A	#N/A	#N/A	#N/A	#N/A	#N/A	#N/A	#N/A	6.65996	#N/A	3	ENSG00000270170	NCBP2AS2	protein_coding	NCBP2 antisense 2 (head to head) [Source:HGNC Symbol;Acc:HGNC:25121]
SYS1	0.983377	#N/A	#N/A	#N/A	#N/A	#N/A	0.307046	#N/A	#N/A	#N/A	#N/A	#N/A	#N/A	#N/A	#N/A	#N/A	#N/A	#N/A	4.13998	#N/A	3	ENSG00000204070	SYS1	protein_coding	SYS1 golgi trafficking protein [Source:HGNC Symbol;Acc:HGNC:16162]
GYS1	0.305682	#N/A	#N/A	0.537045	#N/A	#N/A	#N/A	#N/A	#N/A	#N/A	#N/A	#N/A	#N/A	#N/A	#N/A	#N/A	#N/A	#N/A	7.11349	#N/A	3	ENSG00000104812	GYS1	protein_coding	glycogen synthase 1 [Source:HGNC Symbol;Acc:HGNC:4706]
LITAFD	#N/A	#N/A	#N/A	0.82203	#N/A	#N/A	#N/A	#N/A	#N/A	#N/A	0.431845	#N/A	0.304848	#N/A	#N/A	#N/A	#N/A	#N/A	#N/A	#N/A	3	ENSG00000283516	LITAFD	protein_coding	LITAF domain containing [Source:HGNC Symbol;Acc:HGNC:53927]
TRMT10C	#N/A	0.706065	0.304847	#N/A	#N/A	#N/A	#N/A	#N/A	#N/A	#N/A	#N/A	#N/A	#N/A	#N/A	#N/A	#N/A	#N/A	#N/A	6.90005	#N/A	3	ENSG00000174173	TRMT10C	protein_coding	tRNA methyltransferase 10C, mitochondrial RNase P subunit [Source:HGNC Symbol;Acc:HGNC:26022]
FBXW5	0.304083	#N/A	#N/A	#N/A	#N/A	#N/A	0.429619	#N/A	#N/A	#N/A	#N/A	#N/A	#N/A	#N/A	#N/A	#N/A	#N/A	#N/A	2.6971	#N/A	3	ENSG00000159069	FBXW5	protein_coding	F-box and WD repeat domain containing 5 [Source:HGNC Symbol;Acc:HGNC:13613]
ARPC2	#N/A	#N/A	#N/A	#N/A	#N/A	#N/A	0.3036	#N/A	#N/A	#N/A	#N/A	#N/A	#N/A	#N/A	#N/A	#N/A	#N/A	0.343963	3.64022	#N/A	3	ENSG00000163466	ARPC2	protein_coding	actin related protein 2/3 complex subunit 2 [Source:HGNC Symbol;Acc:HGNC:705]
COG2	#N/A	#N/A	#N/A	#N/A	#N/A	#N/A	#N/A	#N/A	#N/A	#N/A	#N/A	#N/A	0.303326	0.551275	#N/A	#N/A	#N/A	#N/A	7.49631	#N/A	3	ENSG00000135775	COG2	protein_coding	component of oligomeric golgi complex 2 [Source:HGNC Symbol;Acc:HGNC:6546]
AGAP5	#N/A	#N/A	#N/A	0.302514	#N/A	#N/A	#N/A	#N/A	#N/A	#N/A	0.526909	#N/A	#N/A	#N/A	#N/A	#N/A	#N/A	#N/A	5.95558	#N/A	3	ENSG00000172650	AGAP5	protein_coding	ArfGAP with GTPase domain, ankyrin repeat and PH domain 5 [Source:HGNC Symbol;Acc:HGNC:23467]
INTS14	#N/A	0.302449	#N/A	0.484248	#N/A	#N/A	#N/A	#N/A	#N/A	#N/A	#N/A	#N/A	#N/A	#N/A	#N/A	#N/A	#N/A	#N/A	6.16462	#N/A	3	ENSG00000138614	INTS14	protein_coding	integrator complex subunit 14 [Source:HGNC Symbol;Acc:HGNC:25372]
CDADC1	0.556684	#N/A	#N/A	#N/A	#N/A	#N/A	0.301828	#N/A	#N/A	#N/A	#N/A	#N/A	#N/A	#N/A	#N/A	#N/A	#N/A	#N/A	4.97985	#N/A	3	ENSG00000102543	CDADC1	protein_coding	cytidine and dCMP deaminase domain containing 1 [Source:HGNC Symbol;Acc:HGNC:20299]
ZFAND2B	#N/A	0.301789	0.466609	#N/A	#N/A	#N/A	#N/A	#N/A	#N/A	#N/A	#N/A	#N/A	#N/A	#N/A	#N/A	#N/A	#N/A	#N/A	2.10554	#N/A	3	ENSG00000158552	ZFAND2B	protein_coding	zinc finger AN1-type containing 2B [Source:HGNC Symbol;Acc:HGNC:25206]
IK	#N/A	0.300527	#N/A	#N/A	#N/A	#N/A	#N/A	#N/A	#N/A	#N/A	#N/A	#N/A	#N/A	#N/A	#N/A	#N/A	1.02315	#N/A	4.61216	#N/A	3	ENSG00000113141	IK	protein_coding	IK cytokine [Source:HGNC Symbol;Acc:HGNC:5958]
#285095	#N/A	#N/A	0.392686	#N/A	#N/A	#N/A	#N/A	#N/A	#N/A	0.584746	0.300134	#N/A	#N/A	#N/A	#N/A	#N/A	#N/A	#N/A	#N/A	#N/A	3	ENSG00000285095		lncRNA	novel transcript
VPS28#160948	#N/A	0.299405	#N/A	#N/A	#N/A	#N/A	#N/A	#N/A	#N/A	#N/A	#N/A	#N/A	#N/A	0.588587	#N/A	#N/A	#N/A	#N/A	2.81239	#N/A	3	ENSG00000160948	VPS28	protein_coding	VPS28 subunit of ESCRT-I [Source:HGNC Symbol;Acc:HGNC:18178]
IQSEC1	#N/A	#N/A	#N/A	#N/A	#N/A	#N/A	0.29938	#N/A	#N/A	#N/A	#N/A	#N/A	#N/A	#N/A	#N/A	#N/A	#N/A	#N/A	5.94299	1.07451	3	ENSG00000144711	IQSEC1	protein_coding	IQ motif and Sec7 domain ArfGEF 1 [Source:HGNC Symbol;Acc:HGNC:29112]
POLE3	#N/A	0.57827	#N/A	#N/A	#N/A	#N/A	#N/A	#N/A	#N/A	0.298662	#N/A	#N/A	#N/A	#N/A	#N/A	#N/A	#N/A	#N/A	2.71984	#N/A	3	ENSG00000148229	POLE3	protein_coding	DNA polymerase epsilon 3, accessory subunit [Source:HGNC Symbol;Acc:HGNC:13546]
ABHD13	#N/A	#N/A	#N/A	#N/A	#N/A	#N/A	0.298309	#N/A	#N/A	#N/A	#N/A	#N/A	#N/A	#N/A	#N/A	#N/A	#N/A	1.51033	7.2681	#N/A	3	ENSG00000139826	ABHD13	protein_coding	abhydrolase domain containing 13 [Source:HGNC Symbol;Acc:HGNC:20293]
#266767	3.63554	#N/A	#N/A	1.27367	#N/A	#N/A	0.298295	#N/A	#N/A	#N/A	#N/A	#N/A	#N/A	#N/A	#N/A	#N/A	#N/A	#N/A	#N/A	#N/A	3	ENSG00000266767		lncRNA	novel transcript, antisense to PTPRM
TPCN2	#N/A	#N/A	#N/A	#N/A	#N/A	#N/A	#N/A	#N/A	#N/A	0.298197	0.648301	#N/A	#N/A	#N/A	#N/A	#N/A	#N/A	#N/A	3.65261	#N/A	3	ENSG00000162341	TPCN2	protein_coding	two pore segment channel 2 [Source:HGNC Symbol;Acc:HGNC:20820]
ENOPH1	#N/A	0.297924	0.410386	#N/A	#N/A	#N/A	#N/A	#N/A	#N/A	#N/A	#N/A	#N/A	#N/A	#N/A	#N/A	#N/A	#N/A	#N/A	4.74808	#N/A	3	ENSG00000145293	ENOPH1	protein_coding	enolase-phosphatase 1 [Source:HGNC Symbol;Acc:HGNC:24599]
C3orf38	#N/A	0.297864	#N/A	#N/A	#N/A	#N/A	#N/A	#N/A	#N/A	#N/A	#N/A	#N/A	#N/A	#N/A	0.425732	#N/A	#N/A	#N/A	8.03658	#N/A	3	ENSG00000179021	C3orf38	protein_coding	chromosome 3 open reading frame 38 [Source:HGNC Symbol;Acc:HGNC:28384]
PRR3#204576	#N/A	#N/A	#N/A	#N/A	#N/A	#N/A	#N/A	#N/A	#N/A	#N/A	0.297778	0.433786	#N/A	#N/A	#N/A	#N/A	#N/A	#N/A	6.23832	#N/A	3	ENSG00000204576	PRR3	protein_coding	proline rich 3 [Source:HGNC Symbol;Acc:HGNC:21149]
VDAC3	0.367462	0.297182	#N/A	#N/A	#N/A	#N/A	#N/A	#N/A	#N/A	#N/A	#N/A	#N/A	#N/A	#N/A	#N/A	#N/A	#N/A	#N/A	1.13508	#N/A	3	ENSG00000078668	VDAC3	protein_coding	voltage dependent anion channel 3 [Source:HGNC Symbol;Acc:HGNC:12674]
CFAP410	#N/A	0.296841	#N/A	0.593467	#N/A	#N/A	#N/A	#N/A	#N/A	#N/A	#N/A	#N/A	#N/A	#N/A	#N/A	#N/A	#N/A	#N/A	5.60427	#N/A	3	ENSG00000160226	CFAP410	protein_coding	cilia and flagella associated protein 410 [Source:HGNC Symbol;Acc:HGNC:1260]
SPATS2	#N/A	#N/A	#N/A	1.72806	#N/A	#N/A	#N/A	0.296334	#N/A	#N/A	#N/A	#N/A	#N/A	#N/A	#N/A	#N/A	#N/A	#N/A	5.06319	#N/A	3	ENSG00000123352	SPATS2	protein_coding	spermatogenesis associated serine rich 2 [Source:HGNC Symbol;Acc:HGNC:18650]
TEX45	#N/A	#N/A	#N/A	#N/A	#N/A	#N/A	#N/A	#N/A	#N/A	1.64807	0.29609	#N/A	#N/A	#N/A	#N/A	0.486756	#N/A	#N/A	#N/A	#N/A	3	ENSG00000198723	TEX45	protein_coding	testis expressed 45 [Source:HGNC Symbol;Acc:HGNC:24745]
TIMM23	#N/A	#N/A	0.37994	#N/A	#N/A	#N/A	#N/A	#N/A	#N/A	#N/A	#N/A	0.295956	#N/A	#N/A	#N/A	#N/A	#N/A	#N/A	6.00257	#N/A	3	ENSG00000265354	TIMM23	protein_coding	translocase of inner mitochondrial membrane 23 [Source:HGNC Symbol;Acc:HGNC:17312]
CCNT2	#N/A	#N/A	0.302381	#N/A	#N/A	#N/A	#N/A	#N/A	#N/A	#N/A	#N/A	0.295407	#N/A	#N/A	#N/A	#N/A	#N/A	#N/A	9.48994	#N/A	3	ENSG00000082258	CCNT2	protein_coding	cyclin T2 [Source:HGNC Symbol;Acc:HGNC:1600]
C1orf131	#N/A	0.891879	#N/A	#N/A	#N/A	#N/A	#N/A	#N/A	#N/A	#N/A	#N/A	#N/A	#N/A	#N/A	#N/A	0.295234	#N/A	#N/A	7.00657	#N/A	3	ENSG00000143633	C1orf131	protein_coding	chromosome 1 open reading frame 131 [Source:HGNC Symbol;Acc:HGNC:25332]
CCDC137	#N/A	#N/A	0.294998	#N/A	#N/A	#N/A	#N/A	#N/A	#N/A	#N/A	#N/A	#N/A	0.399495	#N/A	#N/A	#N/A	#N/A	#N/A	6.9909	#N/A	3	ENSG00000185298	CCDC137	protein_coding	coiled-coil domain containing 137 [Source:HGNC Symbol;Acc:HGNC:33451]
CSNK1G3	#N/A	#N/A	#N/A	#N/A	#N/A	#N/A	0.294593	#N/A	#N/A	#N/A	#N/A	#N/A	0.600814	#N/A	#N/A	#N/A	#N/A	#N/A	7.16994	#N/A	3	ENSG00000151292	CSNK1G3	protein_coding	casein kinase 1 gamma 3 [Source:HGNC Symbol;Acc:HGNC:2456]
ELF4	#N/A	#N/A	#N/A	#N/A	#N/A	#N/A	0.294342	#N/A	#N/A	#N/A	#N/A	#N/A	#N/A	#N/A	#N/A	#N/A	#N/A	0.60204	6.81414	#N/A	3	ENSG00000102034	ELF4	protein_coding	E74 like ETS transcription factor 4 [Source:HGNC Symbol;Acc:HGNC:3319]
CPT1A	0.293988	#N/A	#N/A	#N/A	#N/A	#N/A	0.484325	#N/A	#N/A	#N/A	#N/A	#N/A	#N/A	#N/A	#N/A	#N/A	#N/A	#N/A	4.72873	#N/A	3	ENSG00000110090	CPT1A	protein_coding	carnitine palmitoyltransferase 1A [Source:HGNC Symbol;Acc:HGNC:2328]
GSE1	#N/A	#N/A	#N/A	#N/A	#N/A	#N/A	0.436703	0.292302	#N/A	#N/A	#N/A	#N/A	#N/A	#N/A	#N/A	#N/A	#N/A	#N/A	5.81906	#N/A	3	ENSG00000131149	GSE1	protein_coding	Gse1 coiled-coil protein [Source:HGNC Symbol;Acc:HGNC:28979]
MYT1L	#N/A	#N/A	1.8127	#N/A	#N/A	#N/A	#N/A	#N/A	#N/A	#N/A	#N/A	#N/A	1.1803	#N/A	#N/A	#N/A	#N/A	#N/A	0.292056	#N/A	3	ENSG00000186487	MYT1L	protein_coding	myelin transcription factor 1 like [Source:HGNC Symbol;Acc:HGNC:7623]
CD53	#N/A	#N/A	#N/A	#N/A	#N/A	#N/A	0.292017	#N/A	#N/A	#N/A	#N/A	#N/A	#N/A	#N/A	#N/A	#N/A	0.704861	#N/A	8.55556	#N/A	3	ENSG00000143119	CD53	protein_coding	CD53 molecule [Source:HGNC Symbol;Acc:HGNC:1686]
PI4K2A	#N/A	#N/A	#N/A	#N/A	#N/A	#N/A	0.665911	0.291936	#N/A	#N/A	#N/A	#N/A	#N/A	#N/A	#N/A	#N/A	#N/A	#N/A	6.8252	#N/A	3	ENSG00000155252	PI4K2A	protein_coding	phosphatidylinositol 4-kinase type 2 alpha [Source:HGNC Symbol;Acc:HGNC:30031]
LINC00106	#N/A	#N/A	#N/A	#N/A	#N/A	#N/A	#N/A	#N/A	#N/A	#N/A	0.291107	0.511757	#N/A	#N/A	#N/A	#N/A	#N/A	#N/A	5.86136	#N/A	3	ENSG00000236871	LINC00106	lncRNA	long intergenic non-protein coding RNA 106 [Source:HGNC Symbol;Acc:HGNC:31843]
IRAG2	#N/A	#N/A	#N/A	#N/A	#N/A	#N/A	#N/A	0.290992	0.427098	#N/A	#N/A	#N/A	#N/A	#N/A	#N/A	#N/A	#N/A	#N/A	5.02653	#N/A	3	ENSG00000118308	IRAG2	protein_coding	inositol 1,4,5-triphosphate receptor associated 2 [Source:HGNC Symbol;Acc:HGNC:6690]
RNF17	#N/A	#N/A	2.28876	#N/A	#N/A	#N/A	#N/A	#N/A	#N/A	#N/A	#N/A	#N/A	0.993993	#N/A	#N/A	#N/A	#N/A	#N/A	0.290039	#N/A	3	ENSG00000132972	RNF17	protein_coding	ring finger protein 17 [Source:HGNC Symbol;Acc:HGNC:10060]
HIPK1-AS1	2.20811	#N/A	#N/A	#N/A	#N/A	#N/A	#N/A	#N/A	#N/A	#N/A	#N/A	#N/A	1.38785	#N/A	#N/A	#N/A	#N/A	0.289795	#N/A	#N/A	3	ENSG00000235527	HIPK1-AS1	lncRNA	HIPK1 antisense RNA 1 [Source:HGNC Symbol;Acc:HGNC:50576]
TAF1B	#N/A	#N/A	0.289477	#N/A	#N/A	#N/A	0.313751	#N/A	#N/A	#N/A	#N/A	#N/A	#N/A	#N/A	#N/A	#N/A	#N/A	#N/A	5.21625	#N/A	3	ENSG00000115750	TAF1B	protein_coding	TATA-box binding protein associated factor, RNA polymerase I subunit B [Source:HGNC Symbol;Acc:HGNC:11533]
MIF4GD	#N/A	0.2889	#N/A	0.739784	#N/A	#N/A	#N/A	#N/A	#N/A	#N/A	#N/A	#N/A	#N/A	#N/A	#N/A	#N/A	#N/A	#N/A	1.88781	#N/A	3	ENSG00000125457	MIF4GD	protein_coding	MIF4G domain containing [Source:HGNC Symbol;Acc:HGNC:24030]
PRKD3	#N/A	#N/A	#N/A	0.287968	#N/A	#N/A	#N/A	#N/A	0.33335	#N/A	#N/A	#N/A	#N/A	#N/A	#N/A	#N/A	#N/A	#N/A	4.83303	#N/A	3	ENSG00000115825	PRKD3	protein_coding	protein kinase D3 [Source:HGNC Symbol;Acc:HGNC:9408]
JARID2	#N/A	#N/A	#N/A	#N/A	#N/A	#N/A	#N/A	0.287812	#N/A	#N/A	#N/A	0.306955	#N/A	#N/A	#N/A	#N/A	#N/A	#N/A	7.3512	#N/A	3	ENSG00000008083	JARID2	protein_coding	jumonji and AT-rich interaction domain containing 2 [Source:HGNC Symbol;Acc:HGNC:6196]
NDUFA6#184983	#N/A	0.287805	#N/A	#N/A	#N/A	#N/A	0.393417	#N/A	#N/A	#N/A	#N/A	#N/A	#N/A	#N/A	#N/A	#N/A	0.792164	#N/A	#N/A	#N/A	3	ENSG00000184983	NDUFA6	protein_coding	NADH:ubiquinone oxidoreductase subunit A6 [Source:HGNC Symbol;Acc:HGNC:7690]
ZNF846	#N/A	#N/A	#N/A	#N/A	#N/A	#N/A	#N/A	0.287653	#N/A	#N/A	#N/A	#N/A	#N/A	#N/A	#N/A	#N/A	#N/A	0.837899	3.43412	#N/A	3	ENSG00000196605	ZNF846	protein_coding	zinc finger protein 846 [Source:HGNC Symbol;Acc:HGNC:27260]
SEC11A	#N/A	#N/A	#N/A	#N/A	#N/A	#N/A	0.287325	#N/A	#N/A	#N/A	#N/A	#N/A	#N/A	#N/A	0.464603	#N/A	#N/A	#N/A	4.89196	#N/A	3	ENSG00000140612	SEC11A	protein_coding	SEC11 homolog A, signal peptidase complex subunit [Source:HGNC Symbol;Acc:HGNC:17718]
#226681	0.587143	1.18812	0.286171	#N/A	#N/A	#N/A	#N/A	#N/A	#N/A	#N/A	#N/A	#N/A	#N/A	#N/A	#N/A	#N/A	#N/A	#N/A	#N/A	#N/A	3	ENSG00000226681		lncRNA	novel transcript
SLC35B4	#N/A	#N/A	#N/A	0.934604	#N/A	#N/A	#N/A	#N/A	#N/A	#N/A	#N/A	#N/A	#N/A	#N/A	#N/A	0.28617	#N/A	#N/A	6.57709	#N/A	3	ENSG00000205060	SLC35B4	protein_coding	solute carrier family 35 member B4 [Source:HGNC Symbol;Acc:HGNC:20584]
TBCEL	#N/A	#N/A	#N/A	#N/A	#N/A	#N/A	#N/A	#N/A	#N/A	#N/A	#N/A	0.285832	#N/A	#N/A	0.617497	#N/A	#N/A	#N/A	4.63118	#N/A	3	ENSG00000154114	TBCEL	protein_coding	tubulin folding cofactor E like [Source:HGNC Symbol;Acc:HGNC:28115]
FHIP1B	0.285565	#N/A	#N/A	#N/A	#N/A	#N/A	#N/A	#N/A	#N/A	#N/A	#N/A	#N/A	#N/A	#N/A	#N/A	#N/A	#N/A	0.923465	6.75431	#N/A	3	ENSG00000051009	FHIP1B	protein_coding	FHF complex subunit HOOK interacting protein 1B [Source:HGNC Symbol;Acc:HGNC:25378]
GPD2	#N/A	#N/A	#N/A	#N/A	#N/A	#N/A	0.397386	0.285507	#N/A	#N/A	#N/A	#N/A	#N/A	#N/A	#N/A	#N/A	#N/A	#N/A	4.52223	#N/A	3	ENSG00000115159	GPD2	protein_coding	glycerol-3-phosphate dehydrogenase 2 [Source:HGNC Symbol;Acc:HGNC:4456]
ZCCHC9	#N/A	#N/A	#N/A	#N/A	#N/A	#N/A	#N/A	#N/A	#N/A	0.285398	#N/A	#N/A	#N/A	#N/A	#N/A	0.469741	#N/A	#N/A	6.19406	#N/A	3	ENSG00000131732	ZCCHC9	protein_coding	zinc finger CCHC-type containing 9 [Source:HGNC Symbol;Acc:HGNC:25424]
NXF1	0.409954	#N/A	#N/A	#N/A	#N/A	#N/A	#N/A	#N/A	#N/A	#N/A	#N/A	0.284854	#N/A	#N/A	#N/A	#N/A	#N/A	#N/A	4.72928	#N/A	3	ENSG00000162231	NXF1	protein_coding	nuclear RNA export factor 1 [Source:HGNC Symbol;Acc:HGNC:8071]
ARHGAP19	#N/A	#N/A	#N/A	#N/A	#N/A	#N/A	0.283569	#N/A	#N/A	#N/A	#N/A	#N/A	0.515987	#N/A	#N/A	#N/A	#N/A	#N/A	3.76023	#N/A	3	ENSG00000213390	ARHGAP19	protein_coding	Rho GTPase activating protein 19 [Source:HGNC Symbol;Acc:HGNC:23724]
ZDHHC21	#N/A	#N/A	#N/A	#N/A	#N/A	#N/A	0.283235	#N/A	#N/A	#N/A	#N/A	#N/A	1.05256	#N/A	#N/A	#N/A	#N/A	#N/A	6.40291	#N/A	3	ENSG00000175893	ZDHHC21	protein_coding	zinc finger DHHC-type palmitoyltransferase 21 [Source:HGNC Symbol;Acc:HGNC:20750]
UGGT1	0.28237	#N/A	#N/A	#N/A	#N/A	#N/A	#N/A	#N/A	#N/A	#N/A	#N/A	#N/A	0.38682	#N/A	#N/A	#N/A	#N/A	#N/A	5.13016	#N/A	3	ENSG00000136731	UGGT1	protein_coding	UDP-glucose glycoprotein glucosyltransferase 1 [Source:HGNC Symbol;Acc:HGNC:15663]
LBR	#N/A	#N/A	#N/A	0.42036	#N/A	#N/A	0.282183	#N/A	#N/A	#N/A	#N/A	#N/A	#N/A	#N/A	#N/A	#N/A	#N/A	#N/A	6.14075	#N/A	3	ENSG00000143815	LBR	protein_coding	lamin B receptor [Source:HGNC Symbol;Acc:HGNC:6518]
SCAF4	#N/A	#N/A	#N/A	#N/A	#N/A	#N/A	#N/A	#N/A	#N/A	#N/A	#N/A	0.282048	#N/A	#N/A	#N/A	#N/A	#N/A	0.509161	9.13403	#N/A	3	ENSG00000156304	SCAF4	protein_coding	SR-related CTD associated factor 4 [Source:HGNC Symbol;Acc:HGNC:19304]
#253358	#N/A	#N/A	#N/A	#N/A	#N/A	#N/A	#N/A	#N/A	#N/A	#N/A	0.418211	0.281926	#N/A	#N/A	#N/A	0.428654	#N/A	#N/A	#N/A	#N/A	3	ENSG00000253358		lncRNA	novel transcript
PDE12	0.281492	0.396745	#N/A	#N/A	#N/A	#N/A	#N/A	#N/A	#N/A	#N/A	#N/A	#N/A	#N/A	#N/A	#N/A	#N/A	#N/A	#N/A	6.74339	#N/A	3	ENSG00000174840	PDE12	protein_coding	phosphodiesterase 12 [Source:HGNC Symbol;Acc:HGNC:25386]
SQSTM1#161011	#N/A	#N/A	#N/A	#N/A	#N/A	#N/A	0.281094	#N/A	#N/A	#N/A	#N/A	#N/A	#N/A	0.423702	#N/A	#N/A	#N/A	#N/A	3.20169	#N/A	3	ENSG00000161011	SQSTM1	protein_coding	sequestosome 1 [Source:HGNC Symbol;Acc:HGNC:11280]
RNPEPL1	#N/A	#N/A	#N/A	#N/A	#N/A	#N/A	0.280555	#N/A	#N/A	#N/A	#N/A	#N/A	#N/A	#N/A	#N/A	#N/A	0.777075	#N/A	2.10109	#N/A	3	ENSG00000142327	RNPEPL1	protein_coding	arginyl aminopeptidase like 1 [Source:HGNC Symbol;Acc:HGNC:10079]
ENTPD5	#N/A	#N/A	0.508432	0.280057	#N/A	#N/A	#N/A	#N/A	#N/A	#N/A	#N/A	#N/A	#N/A	#N/A	#N/A	#N/A	#N/A	#N/A	4.84377	#N/A	3	ENSG00000187097	ENTPD5	protein_coding	ectonucleoside triphosphate diphosphohydrolase 5 (inactive) [Source:HGNC Symbol;Acc:HGNC:3367]
MIRLET7A1HG	#N/A	#N/A	#N/A	#N/A	#N/A	#N/A	#N/A	#N/A	#N/A	#N/A	0.279968	0.399838	#N/A	#N/A	#N/A	#N/A	#N/A	#N/A	7.73844	#N/A	3	ENSG00000269929	MIRLET7A1HG	lncRNA	miRlet-7a-1/let-7f-1/let-7d cluster host gene [Source:HGNC Symbol;Acc:HGNC:53970]
PREP	0.42109	#N/A	#N/A	#N/A	#N/A	#N/A	#N/A	#N/A	#N/A	#N/A	#N/A	#N/A	0.279703	#N/A	#N/A	#N/A	#N/A	#N/A	8.87945	#N/A	3	ENSG00000085377	PREP	protein_coding	prolyl endopeptidase [Source:HGNC Symbol;Acc:HGNC:9358]
HMG20A	#N/A	#N/A	0.3103	0.279616	#N/A	#N/A	#N/A	#N/A	#N/A	#N/A	#N/A	#N/A	#N/A	#N/A	#N/A	#N/A	#N/A	#N/A	5.81637	#N/A	3	ENSG00000140382	HMG20A	protein_coding	high mobility group 20A [Source:HGNC Symbol;Acc:HGNC:5001]
PITRM1	0.279042	#N/A	#N/A	0.385454	#N/A	#N/A	#N/A	#N/A	#N/A	#N/A	#N/A	#N/A	#N/A	#N/A	#N/A	#N/A	#N/A	#N/A	6.82444	#N/A	3	ENSG00000107959	PITRM1	protein_coding	pitrilysin metallopeptidase 1 [Source:HGNC Symbol;Acc:HGNC:17663]
SLC2A13	#N/A	#N/A	#N/A	#N/A	#N/A	#N/A	#N/A	0.279032	#N/A	#N/A	#N/A	#N/A	#N/A	#N/A	#N/A	#N/A	#N/A	0.756029	8.2112	#N/A	3	ENSG00000151229	SLC2A13	protein_coding	solute carrier family 2 member 13 [Source:HGNC Symbol;Acc:HGNC:15956]
MFSD14B	#N/A	#N/A	#N/A	#N/A	#N/A	#N/A	0.296622	#N/A	#N/A	#N/A	#N/A	0.278705	#N/A	#N/A	#N/A	#N/A	#N/A	#N/A	9.32003	#N/A	3	ENSG00000148110	MFSD14B	protein_coding	major facilitator superfamily domain containing 14B [Source:HGNC Symbol;Acc:HGNC:23376]
MCRS1	#N/A	#N/A	0.301076	#N/A	#N/A	#N/A	0.277956	#N/A	#N/A	#N/A	#N/A	#N/A	#N/A	#N/A	#N/A	#N/A	#N/A	#N/A	4.24637	#N/A	3	ENSG00000187778	MCRS1	protein_coding	microspherule protein 1 [Source:HGNC Symbol;Acc:HGNC:6960]
HDAC8	#N/A	#N/A	#N/A	#N/A	#N/A	#N/A	#N/A	0.277878	#N/A	#N/A	#N/A	0.386153	#N/A	#N/A	#N/A	#N/A	#N/A	#N/A	7.86922	#N/A	3	ENSG00000147099	HDAC8	protein_coding	histone deacetylase 8 [Source:HGNC Symbol;Acc:HGNC:13315]
MIR3667HG	#N/A	#N/A	0.506617	#N/A	#N/A	#N/A	#N/A	0.277638	#N/A	#N/A	#N/A	#N/A	#N/A	#N/A	#N/A	#N/A	#N/A	#N/A	5.77428	#N/A	3	ENSG00000188511	MIR3667HG	lncRNA	MIR3667 host gene [Source:HGNC Symbol;Acc:HGNC:28010]
PRIMPOL	#N/A	0.27718	0.972226	#N/A	#N/A	#N/A	#N/A	#N/A	#N/A	#N/A	#N/A	#N/A	#N/A	#N/A	#N/A	#N/A	#N/A	#N/A	4.56566	#N/A	3	ENSG00000164306	PRIMPOL	protein_coding	primase and DNA directed polymerase [Source:HGNC Symbol;Acc:HGNC:26575]
IARS2	#N/A	0.296619	#N/A	#N/A	#N/A	#N/A	#N/A	#N/A	#N/A	#N/A	#N/A	#N/A	0.276603	#N/A	#N/A	#N/A	#N/A	#N/A	8.26076	#N/A	3	ENSG00000067704	IARS2	protein_coding	isoleucyl-tRNA synthetase 2, mitochondrial [Source:HGNC Symbol;Acc:HGNC:29685]
PIGT	#N/A	0.276234	#N/A	#N/A	#N/A	#N/A	#N/A	#N/A	#N/A	#N/A	#N/A	#N/A	#N/A	#N/A	#N/A	#N/A	#N/A	0.705378	4.15648	#N/A	3	ENSG00000124155	PIGT	protein_coding	phosphatidylinositol glycan anchor biosynthesis class T [Source:HGNC Symbol;Acc:HGNC:14938]
ANP32B	#N/A	#N/A	#N/A	#N/A	#N/A	#N/A	#N/A	#N/A	#N/A	0.275883	#N/A	#N/A	#N/A	#N/A	#N/A	0.399135	#N/A	#N/A	3.18536	#N/A	3	ENSG00000136938	ANP32B	protein_coding	acidic nuclear phosphoprotein 32 family member B [Source:HGNC Symbol;Acc:HGNC:16677]
MIER3	0.275693	#N/A	0.529417	#N/A	#N/A	#N/A	#N/A	#N/A	#N/A	#N/A	#N/A	#N/A	#N/A	#N/A	#N/A	#N/A	#N/A	#N/A	6.29136	#N/A	3	ENSG00000155545	MIER3	protein_coding	MIER family member 3 [Source:HGNC Symbol;Acc:HGNC:26678]
SHD	#N/A	#N/A	0.35046	#N/A	#N/A	#N/A	#N/A	#N/A	#N/A	0.359132	0.275431	#N/A	#N/A	#N/A	#N/A	#N/A	#N/A	#N/A	#N/A	#N/A	3	ENSG00000105251	SHD	protein_coding	Src homology 2 domain containing transforming protein D [Source:HGNC Symbol;Acc:HGNC:30633]
EXD3	0.274589	#N/A	0.48633	#N/A	#N/A	#N/A	#N/A	#N/A	#N/A	#N/A	#N/A	#N/A	#N/A	#N/A	#N/A	#N/A	#N/A	#N/A	7.36336	#N/A	3	ENSG00000187609	EXD3	protein_coding	exonuclease 3'-5' domain containing 3 [Source:HGNC Symbol;Acc:HGNC:26023]
HSPH1	#N/A	0.320754	#N/A	#N/A	#N/A	#N/A	#N/A	#N/A	#N/A	#N/A	#N/A	#N/A	#N/A	#N/A	#N/A	0.274369	#N/A	#N/A	5.17466	#N/A	3	ENSG00000120694	HSPH1	protein_coding	heat shock protein family H (Hsp110) member 1 [Source:HGNC Symbol;Acc:HGNC:16969]
TADA1	#N/A	#N/A	0.722311	0.273814	#N/A	#N/A	#N/A	#N/A	#N/A	#N/A	#N/A	#N/A	#N/A	#N/A	#N/A	#N/A	#N/A	#N/A	6.51124	#N/A	3	ENSG00000152382	TADA1	protein_coding	transcriptional adaptor 1 [Source:HGNC Symbol;Acc:HGNC:30631]
#285080	#N/A	#N/A	1.67625	#N/A	#N/A	#N/A	#N/A	0.273099	#N/A	#N/A	#N/A	#N/A	#N/A	#N/A	#N/A	#N/A	#N/A	#N/A	5.94897	#N/A	3	ENSG00000285080		lncRNA	novel transcript, antisense to TMEM62
SPTY2D1	0.273092	#N/A	#N/A	#N/A	#N/A	#N/A	0.55426	#N/A	#N/A	#N/A	#N/A	#N/A	#N/A	#N/A	#N/A	#N/A	#N/A	#N/A	7.41762	#N/A	3	ENSG00000179119	SPTY2D1	protein_coding	SPT2 chromatin protein domain containing 1 [Source:HGNC Symbol;Acc:HGNC:26818]
RPS10	#N/A	#N/A	#N/A	#N/A	0.272396	#N/A	1.73641	#N/A	#N/A	#N/A	#N/A	#N/A	#N/A	#N/A	#N/A	#N/A	#N/A	#N/A	4.96011	#N/A	3	ENSG00000124614	RPS10	protein_coding	ribosomal protein S10 [Source:HGNC Symbol;Acc:HGNC:10383]
IFFO1	0.557089	#N/A	#N/A	#N/A	#N/A	#N/A	0.272069	#N/A	#N/A	#N/A	#N/A	#N/A	#N/A	#N/A	#N/A	#N/A	#N/A	#N/A	6.533	#N/A	3	ENSG00000010295	IFFO1	protein_coding	intermediate filament family orphan 1 [Source:HGNC Symbol;Acc:HGNC:24970]
#255182	#N/A	#N/A	#N/A	#N/A	#N/A	#N/A	#N/A	#N/A	0.27193	#N/A	#N/A	1.44009	#N/A	#N/A	#N/A	#N/A	#N/A	#N/A	0.526106	#N/A	3	ENSG00000255182		lncRNA	novel transcript, antisense to PPP1R16A
WBP11	#N/A	#N/A	#N/A	#N/A	#N/A	#N/A	0.271903	#N/A	#N/A	#N/A	#N/A	#N/A	0.314596	#N/A	#N/A	#N/A	#N/A	#N/A	6.66694	#N/A	3	ENSG00000084463	WBP11	protein_coding	WW domain binding protein 11 [Source:HGNC Symbol;Acc:HGNC:16461]
BRF1	0.40098	#N/A	#N/A	#N/A	#N/A	#N/A	#N/A	0.270048	#N/A	#N/A	#N/A	#N/A	#N/A	#N/A	#N/A	#N/A	#N/A	#N/A	7.75054	#N/A	3	ENSG00000185024	BRF1	protein_coding	BRF1 RNA polymerase III transcription initiation factor subunit [Source:HGNC Symbol;Acc:HGNC:11551]
#278766	#N/A	#N/A	0.493797	0.912571	#N/A	#N/A	#N/A	#N/A	#N/A	#N/A	#N/A	0.269062	#N/A	#N/A	#N/A	#N/A	#N/A	#N/A	#N/A	#N/A	3	ENSG00000278766		lncRNA	novel transcript
WDR37	0.268885	#N/A	#N/A	#N/A	#N/A	#N/A	#N/A	#N/A	#N/A	#N/A	#N/A	#N/A	#N/A	#N/A	#N/A	#N/A	#N/A	0.493277	6.81192	#N/A	3	ENSG00000047056	WDR37	protein_coding	WD repeat domain 37 [Source:HGNC Symbol;Acc:HGNC:31406]
#287722	#N/A	#N/A	2.58179	#N/A	#N/A	#N/A	#N/A	#N/A	#N/A	#N/A	#N/A	#N/A	#N/A	#N/A	#N/A	#N/A	#N/A	0.26869	0.671193	#N/A	3	ENSG00000287722		lncRNA	novel transcript
CWC15	#N/A	0.382209	#N/A	#N/A	#N/A	#N/A	0.267967	#N/A	#N/A	#N/A	#N/A	#N/A	#N/A	#N/A	#N/A	#N/A	#N/A	#N/A	7.89935	#N/A	3	ENSG00000150316	CWC15	protein_coding	CWC15 spliceosome associated protein homolog [Source:HGNC Symbol;Acc:HGNC:26939]
BTAF1	#N/A	#N/A	#N/A	#N/A	#N/A	#N/A	#N/A	0.267908	#N/A	#N/A	#N/A	0.49164	#N/A	#N/A	#N/A	#N/A	#N/A	#N/A	6.83078	#N/A	3	ENSG00000095564	BTAF1	protein_coding	B-TFIID TATA-box binding protein associated factor 1 [Source:HGNC Symbol;Acc:HGNC:17307]
CKAP5	0.272389	#N/A	0.267845	#N/A	#N/A	#N/A	#N/A	#N/A	#N/A	#N/A	#N/A	#N/A	#N/A	#N/A	#N/A	#N/A	#N/A	#N/A	5.8084	#N/A	3	ENSG00000175216	CKAP5	protein_coding	cytoskeleton associated protein 5 [Source:HGNC Symbol;Acc:HGNC:28959]
TGIF2	#N/A	#N/A	#N/A	0.436062	#N/A	#N/A	#N/A	#N/A	#N/A	#N/A	0.26767	#N/A	#N/A	#N/A	#N/A	#N/A	#N/A	#N/A	5.79696	#N/A	3	ENSG00000118707	TGIF2	protein_coding	TGFB induced factor homeobox 2 [Source:HGNC Symbol;Acc:HGNC:15764]
NEK4	0.351562	#N/A	#N/A	#N/A	#N/A	#N/A	#N/A	#N/A	#N/A	#N/A	0.267388	#N/A	#N/A	#N/A	#N/A	#N/A	#N/A	#N/A	4.40738	#N/A	3	ENSG00000114904	NEK4	protein_coding	NIMA related kinase 4 [Source:HGNC Symbol;Acc:HGNC:11399]
ADD2	#N/A	#N/A	#N/A	#N/A	#N/A	#N/A	#N/A	#N/A	#N/A	0.873809	2.32629	#N/A	#N/A	#N/A	#N/A	#N/A	#N/A	#N/A	0.267074	#N/A	3	ENSG00000075340	ADD2	protein_coding	adducin 2 [Source:HGNC Symbol;Acc:HGNC:244]
DHRSX	#N/A	#N/A	#N/A	#N/A	#N/A	#N/A	#N/A	#N/A	#N/A	#N/A	0.266473	0.496002	#N/A	#N/A	#N/A	#N/A	#N/A	#N/A	9.99651	#N/A	3	ENSG00000169084	DHRSX	protein_coding	dehydrogenase/reductase X-linked [Source:HGNC Symbol;Acc:HGNC:18399]
NHEJ1	#N/A	#N/A	#N/A	#N/A	#N/A	#N/A	0.2664	#N/A	#N/A	#N/A	#N/A	0.474503	#N/A	#N/A	#N/A	#N/A	#N/A	#N/A	5.05192	#N/A	3	ENSG00000187736	NHEJ1	protein_coding	non-homologous end joining factor 1 [Source:HGNC Symbol;Acc:HGNC:25737]
TARS1	#N/A	#N/A	#N/A	0.30765	#N/A	#N/A	0.266186	#N/A	#N/A	#N/A	#N/A	#N/A	#N/A	#N/A	#N/A	#N/A	#N/A	#N/A	4.75289	#N/A	3	ENSG00000113407	TARS1	protein_coding	threonyl-tRNA synthetase 1 [Source:HGNC Symbol;Acc:HGNC:11572]
PDLIM5	#N/A	#N/A	#N/A	#N/A	#N/A	#N/A	0.265963	#N/A	#N/A	#N/A	#N/A	#N/A	#N/A	0.434949	#N/A	#N/A	#N/A	#N/A	6.77808	#N/A	3	ENSG00000163110	PDLIM5	protein_coding	PDZ and LIM domain 5 [Source:HGNC Symbol;Acc:HGNC:17468]
DCPS	#N/A	#N/A	0.370991	0.265832	#N/A	#N/A	#N/A	#N/A	#N/A	#N/A	#N/A	#N/A	#N/A	#N/A	#N/A	#N/A	#N/A	#N/A	4.32882	#N/A	3	ENSG00000110063	DCPS	protein_coding	decapping enzyme, scavenger [Source:HGNC Symbol;Acc:HGNC:29812]
GALNT7	#N/A	#N/A	#N/A	#N/A	#N/A	#N/A	0.265794	#N/A	#N/A	#N/A	#N/A	0.429578	#N/A	#N/A	#N/A	#N/A	#N/A	#N/A	7.00025	#N/A	3	ENSG00000109586	GALNT7	protein_coding	polypeptide N-acetylgalactosaminyltransferase 7 [Source:HGNC Symbol;Acc:HGNC:4129]
TBC1D20	#N/A	#N/A	#N/A	0.265695	#N/A	#N/A	#N/A	#N/A	#N/A	#N/A	#N/A	#N/A	0.43837	#N/A	#N/A	#N/A	#N/A	#N/A	3.98127	#N/A	3	ENSG00000125875	TBC1D20	protein_coding	TBC1 domain family member 20 [Source:HGNC Symbol;Acc:HGNC:16133]
RUBCN	#N/A	#N/A	#N/A	#N/A	#N/A	#N/A	#N/A	#N/A	#N/A	#N/A	#N/A	0.265179	#N/A	#N/A	0.321255	#N/A	#N/A	#N/A	4.31548	#N/A	3	ENSG00000145016	RUBCN	protein_coding	rubicon autophagy regulator [Source:HGNC Symbol;Acc:HGNC:28991]
FAM66A	#N/A	#N/A	1.86479	1.12835	#N/A	#N/A	#N/A	#N/A	#N/A	#N/A	#N/A	#N/A	#N/A	#N/A	#N/A	#N/A	#N/A	#N/A	0.264677	#N/A	3	ENSG00000227888	FAM66A	lncRNA	family with sequence similarity 66 member A [Source:HGNC Symbol;Acc:HGNC:30444]
TRIM27#204713	#N/A	#N/A	#N/A	#N/A	#N/A	#N/A	#N/A	#N/A	#N/A	0.264317	#N/A	#N/A	#N/A	0.671884	#N/A	#N/A	#N/A	#N/A	7.04099	#N/A	3	ENSG00000204713	TRIM27	protein_coding	tripartite motif containing 27 [Source:HGNC Symbol;Acc:HGNC:9975]
#237076	#N/A	#N/A	#N/A	0.481363	#N/A	#N/A	#N/A	#N/A	#N/A	0.323463	#N/A	#N/A	#N/A	#N/A	#N/A	0.264315	#N/A	#N/A	#N/A	#N/A	3	ENSG00000237076		lncRNA	novel transcript
UNC13D	0.264272	#N/A	#N/A	#N/A	#N/A	#N/A	#N/A	#N/A	#N/A	#N/A	#N/A	#N/A	0.465787	#N/A	#N/A	#N/A	#N/A	#N/A	3.10581	#N/A	3	ENSG00000092929	UNC13D	protein_coding	unc-13 homolog D [Source:HGNC Symbol;Acc:HGNC:23147]
CLASRP	#N/A	#N/A	#N/A	#N/A	#N/A	#N/A	#N/A	#N/A	#N/A	#N/A	0.264205	0.284872	#N/A	#N/A	#N/A	#N/A	#N/A	#N/A	6.54525	#N/A	3	ENSG00000104859	CLASRP	protein_coding	CLK4 associating serine/arginine rich protein [Source:HGNC Symbol;Acc:HGNC:17731]
HNRNPA0	#N/A	0.708218	#N/A	#N/A	#N/A	#N/A	#N/A	#N/A	#N/A	0.264012	#N/A	#N/A	#N/A	#N/A	#N/A	#N/A	#N/A	#N/A	7.31949	#N/A	3	ENSG00000177733	HNRNPA0	protein_coding	heterogeneous nuclear ribonucleoprotein A0 [Source:HGNC Symbol;Acc:HGNC:5030]
PHC2	0.490363	#N/A	#N/A	#N/A	#N/A	#N/A	0.263539	#N/A	#N/A	#N/A	#N/A	#N/A	#N/A	#N/A	#N/A	#N/A	#N/A	#N/A	3.88726	#N/A	3	ENSG00000134686	PHC2	protein_coding	polyhomeotic homolog 2 [Source:HGNC Symbol;Acc:HGNC:3183]
EAF1	0.263114	#N/A	#N/A	#N/A	#N/A	#N/A	0.853964	#N/A	#N/A	#N/A	#N/A	#N/A	#N/A	#N/A	#N/A	#N/A	#N/A	#N/A	3.90832	#N/A	3	ENSG00000144597	EAF1	protein_coding	ELL associated factor 1 [Source:HGNC Symbol;Acc:HGNC:20907]
COPS5	#N/A	0.617776	#N/A	#N/A	#N/A	#N/A	0.26284	#N/A	#N/A	#N/A	#N/A	#N/A	#N/A	#N/A	#N/A	#N/A	#N/A	#N/A	3.8601	#N/A	3	ENSG00000121022	COPS5	protein_coding	COP9 signalosome subunit 5 [Source:HGNC Symbol;Acc:HGNC:2240]
YIF1B	#N/A	#N/A	#N/A	#N/A	#N/A	#N/A	#N/A	#N/A	#N/A	0.262666	#N/A	#N/A	#N/A	#N/A	#N/A	0.554181	#N/A	#N/A	2.41417	#N/A	3	ENSG00000167645	YIF1B	protein_coding	Yip1 interacting factor homolog B, membrane trafficking protein [Source:HGNC Symbol;Acc:HGNC:30511]
KIAA1143#163807	#N/A	0.401386	#N/A	#N/A	#N/A	#N/A	0.26253	#N/A	#N/A	#N/A	#N/A	#N/A	#N/A	#N/A	#N/A	#N/A	#N/A	#N/A	5.36389	#N/A	3	ENSG00000163807	KIAA1143	protein_coding	KIAA1143 [Source:HGNC Symbol;Acc:HGNC:29198]
VPS4A	#N/A	#N/A	0.262257	#N/A	#N/A	#N/A	#N/A	#N/A	#N/A	#N/A	#N/A	#N/A	#N/A	#N/A	#N/A	#N/A	#N/A	0.749071	3.91783	#N/A	3	ENSG00000132612	VPS4A	protein_coding	vacuolar protein sorting 4 homolog A [Source:HGNC Symbol;Acc:HGNC:13488]
RNF11	0.741851	#N/A	#N/A	#N/A	#N/A	#N/A	0.338893	0.261381	#N/A	#N/A	#N/A	#N/A	#N/A	#N/A	#N/A	#N/A	#N/A	#N/A	#N/A	#N/A	3	ENSG00000123091	RNF11	protein_coding	ring finger protein 11 [Source:HGNC Symbol;Acc:HGNC:10056]
ARPC1A	0.261328	#N/A	#N/A	#N/A	#N/A	#N/A	#N/A	#N/A	#N/A	#N/A	#N/A	#N/A	0.512599	#N/A	#N/A	#N/A	#N/A	#N/A	5.83308	#N/A	3	ENSG00000241685	ARPC1A	protein_coding	actin related protein 2/3 complex subunit 1A [Source:HGNC Symbol;Acc:HGNC:703]
SLC25A28	#N/A	#N/A	#N/A	#N/A	#N/A	#N/A	#N/A	#N/A	#N/A	#N/A	0.313797	0.261318	#N/A	#N/A	#N/A	#N/A	#N/A	#N/A	4.47931	#N/A	3	ENSG00000155287	SLC25A28	protein_coding	solute carrier family 25 member 28 [Source:HGNC Symbol;Acc:HGNC:23472]
RPL22	#N/A	#N/A	#N/A	#N/A	0.260936	#N/A	#N/A	#N/A	#N/A	1.24733	#N/A	#N/A	#N/A	#N/A	#N/A	#N/A	#N/A	#N/A	2.75194	#N/A	3	ENSG00000116251	RPL22	protein_coding	ribosomal protein L22 [Source:HGNC Symbol;Acc:HGNC:10315]
LRSAM1	#N/A	#N/A	#N/A	#N/A	#N/A	#N/A	#N/A	0.260406	#N/A	#N/A	#N/A	0.374156	#N/A	#N/A	#N/A	#N/A	#N/A	#N/A	7.94526	#N/A	3	ENSG00000148356	LRSAM1	protein_coding	leucine rich repeat and sterile alpha motif containing 1 [Source:HGNC Symbol;Acc:HGNC:25135]
RNF14	0.260166	#N/A	#N/A	#N/A	#N/A	#N/A	#N/A	#N/A	#N/A	#N/A	#N/A	#N/A	#N/A	#N/A	#N/A	#N/A	#N/A	0.735323	4.54833	#N/A	3	ENSG00000013561	RNF14	protein_coding	ring finger protein 14 [Source:HGNC Symbol;Acc:HGNC:10058]
FAM91A1	#N/A	#N/A	#N/A	#N/A	#N/A	#N/A	#N/A	0.260007	#N/A	#N/A	#N/A	0.302271	#N/A	#N/A	#N/A	#N/A	#N/A	#N/A	6.37273	#N/A	3	ENSG00000176853	FAM91A1	protein_coding	family with sequence similarity 91 member A1 [Source:HGNC Symbol;Acc:HGNC:26306]
PEX13	#N/A	0.259385	0.548168	#N/A	#N/A	#N/A	#N/A	#N/A	#N/A	#N/A	#N/A	#N/A	#N/A	#N/A	#N/A	#N/A	#N/A	#N/A	7.06806	#N/A	3	ENSG00000162928	PEX13	protein_coding	peroxisomal biogenesis factor 13 [Source:HGNC Symbol;Acc:HGNC:8855]
TYW5	#N/A	#N/A	0.936779	0.259256	#N/A	#N/A	#N/A	#N/A	#N/A	#N/A	#N/A	#N/A	#N/A	#N/A	#N/A	#N/A	#N/A	#N/A	4.09547	#N/A	3	ENSG00000162971	TYW5	protein_coding	tRNA-yW synthesizing protein 5 [Source:HGNC Symbol;Acc:HGNC:26754]
SPEN-AS1	#N/A	#N/A	#N/A	#N/A	#N/A	#N/A	#N/A	#N/A	#N/A	0.258416	0.37607	#N/A	#N/A	#N/A	#N/A	#N/A	#N/A	#N/A	3.89837	#N/A	3	ENSG00000179743	SPEN-AS1	lncRNA	SPEN antisense RNA 1 [Source:HGNC Symbol;Acc:HGNC:55937]
XRN2	0.257431	#N/A	#N/A	#N/A	#N/A	#N/A	#N/A	#N/A	#N/A	#N/A	#N/A	#N/A	#N/A	0.401782	#N/A	#N/A	#N/A	#N/A	6.05431	#N/A	3	ENSG00000088930	XRN2	protein_coding	5'-3' exoribonuclease 2 [Source:HGNC Symbol;Acc:HGNC:12836]
AFG1L	#N/A	#N/A	#N/A	#N/A	#N/A	#N/A	#N/A	0.257424	#N/A	#N/A	#N/A	0.317283	#N/A	#N/A	#N/A	#N/A	#N/A	#N/A	4.25269	#N/A	3	ENSG00000135537	AFG1L	protein_coding	AFG1 like ATPase [Source:HGNC Symbol;Acc:HGNC:16411]
NOLC1	#N/A	#N/A	#N/A	0.25741	#N/A	#N/A	#N/A	#N/A	0.327027	#N/A	#N/A	#N/A	#N/A	#N/A	#N/A	#N/A	#N/A	#N/A	3.3616	#N/A	3	ENSG00000166197	NOLC1	protein_coding	nucleolar and coiled-body phosphoprotein 1 [Source:HGNC Symbol;Acc:HGNC:15608]
MED19	#N/A	0.256011	0.947127	#N/A	#N/A	#N/A	#N/A	#N/A	#N/A	#N/A	#N/A	#N/A	#N/A	#N/A	#N/A	#N/A	#N/A	#N/A	4.17532	#N/A	3	ENSG00000156603	MED19	protein_coding	mediator complex subunit 19 [Source:HGNC Symbol;Acc:HGNC:29600]
PLAA	0.255792	#N/A	#N/A	#N/A	#N/A	#N/A	0.3246	#N/A	#N/A	#N/A	#N/A	#N/A	#N/A	#N/A	#N/A	#N/A	#N/A	#N/A	8.38287	#N/A	3	ENSG00000137055	PLAA	protein_coding	phospholipase A2 activating protein [Source:HGNC Symbol;Acc:HGNC:9043]
STK26	#N/A	#N/A	#N/A	#N/A	#N/A	#N/A	#N/A	#N/A	0.255493	#N/A	#N/A	#N/A	0.377013	#N/A	#N/A	#N/A	#N/A	#N/A	4.83892	#N/A	3	ENSG00000134602	STK26	protein_coding	serine/threonine kinase 26 [Source:HGNC Symbol;Acc:HGNC:18174]
CAPZA1	#N/A	#N/A	#N/A	#N/A	#N/A	#N/A	0.318573	#N/A	#N/A	#N/A	#N/A	#N/A	#N/A	#N/A	#N/A	0.255075	#N/A	#N/A	7.24793	#N/A	3	ENSG00000116489	CAPZA1	protein_coding	capping actin protein of muscle Z-line subunit alpha 1 [Source:HGNC Symbol;Acc:HGNC:1488]
ZNF738	#N/A	#N/A	0.953151	#N/A	#N/A	#N/A	0.254226	#N/A	#N/A	#N/A	#N/A	#N/A	#N/A	#N/A	#N/A	#N/A	#N/A	#N/A	6.92841	#N/A	3	ENSG00000172687	ZNF738	protein_coding	zinc finger protein 738 [Source:HGNC Symbol;Acc:HGNC:32469]
INTS3#143624	#N/A	#N/A	#N/A	#N/A	#N/A	#N/A	#N/A	0.25395	#N/A	#N/A	#N/A	0.306039	#N/A	#N/A	#N/A	#N/A	#N/A	#N/A	5.08231	#N/A	3	ENSG00000143624	INTS3	protein_coding	integrator complex subunit 3 [Source:HGNC Symbol;Acc:HGNC:26153]
PAK4	0.253097	#N/A	0.442966	#N/A	#N/A	#N/A	#N/A	#N/A	#N/A	#N/A	#N/A	#N/A	#N/A	#N/A	#N/A	#N/A	#N/A	#N/A	6.46081	#N/A	3	ENSG00000130669	PAK4	protein_coding	p21 (RAC1) activated kinase 4 [Source:HGNC Symbol;Acc:HGNC:16059]
ERH	#N/A	0.466847	#N/A	#N/A	#N/A	#N/A	#N/A	#N/A	#N/A	#N/A	#N/A	#N/A	#N/A	#N/A	#N/A	0.253079	#N/A	#N/A	7.60152	#N/A	3	ENSG00000100632	ERH	protein_coding	ERH mRNA splicing and mitosis factor [Source:HGNC Symbol;Acc:HGNC:3447]
GRSF1	0.396145	0.252648	#N/A	#N/A	#N/A	#N/A	#N/A	#N/A	#N/A	#N/A	#N/A	#N/A	#N/A	#N/A	#N/A	#N/A	#N/A	#N/A	5.33952	#N/A	3	ENSG00000132463	GRSF1	protein_coding	G-rich RNA sequence binding factor 1 [Source:HGNC Symbol;Acc:HGNC:4610]
EYA3	#N/A	#N/A	#N/A	#N/A	#N/A	#N/A	#N/A	0.25236	#N/A	#N/A	#N/A	0.301981	#N/A	#N/A	#N/A	#N/A	#N/A	#N/A	6.07857	#N/A	3	ENSG00000158161	EYA3	protein_coding	EYA transcriptional coactivator and phosphatase 3 [Source:HGNC Symbol;Acc:HGNC:3521]
CHCHD2	#N/A	#N/A	#N/A	#N/A	#N/A	#N/A	0.474129	#N/A	#N/A	0.251445	#N/A	#N/A	#N/A	#N/A	#N/A	#N/A	#N/A	#N/A	3.82965	#N/A	3	ENSG00000106153	CHCHD2	protein_coding	coiled-coil-helix-coiled-coil-helix domain containing 2 [Source:HGNC Symbol;Acc:HGNC:21645]
PSMD12	0.416202	#N/A	#N/A	#N/A	#N/A	#N/A	0.250257	#N/A	#N/A	#N/A	#N/A	#N/A	#N/A	#N/A	#N/A	#N/A	#N/A	#N/A	9.18198	#N/A	3	ENSG00000197170	PSMD12	protein_coding	proteasome 26S subunit, non-ATPase 12 [Source:HGNC Symbol;Acc:HGNC:9557]
CYB5R4	#N/A	#N/A	#N/A	#N/A	#N/A	#N/A	0.250138	0.257738	#N/A	#N/A	#N/A	#N/A	#N/A	#N/A	#N/A	#N/A	#N/A	#N/A	5.72817	#N/A	3	ENSG00000065615	CYB5R4	protein_coding	cytochrome b5 reductase 4 [Source:HGNC Symbol;Acc:HGNC:20147]
ARPP19	#N/A	#N/A	#N/A	0.24983	#N/A	#N/A	0.346035	#N/A	#N/A	#N/A	#N/A	#N/A	#N/A	#N/A	#N/A	#N/A	#N/A	#N/A	4.43716	#N/A	3	ENSG00000128989	ARPP19	protein_coding	cAMP regulated phosphoprotein 19 [Source:HGNC Symbol;Acc:HGNC:16967]
RANBP3	0.248631	#N/A	0.259341	#N/A	#N/A	#N/A	#N/A	#N/A	#N/A	#N/A	#N/A	#N/A	#N/A	#N/A	#N/A	#N/A	#N/A	#N/A	7.47688	#N/A	3	ENSG00000031823	RANBP3	protein_coding	RAN binding protein 3 [Source:HGNC Symbol;Acc:HGNC:9850]
PEPD	#N/A	#N/A	#N/A	#N/A	#N/A	#N/A	0.248575	#N/A	#N/A	#N/A	#N/A	#N/A	#N/A	#N/A	#N/A	#N/A	#N/A	#N/A	7.17613	1.58859	3	ENSG00000124299	PEPD	protein_coding	peptidase D [Source:HGNC Symbol;Acc:HGNC:8840]
CARS1#110619	0.248435	#N/A	#N/A	#N/A	#N/A	#N/A	#N/A	#N/A	#N/A	#N/A	#N/A	#N/A	0.307094	#N/A	#N/A	#N/A	#N/A	#N/A	8.00232	#N/A	3	ENSG00000110619	CARS1	protein_coding	cysteinyl-tRNA synthetase 1 [Source:HGNC Symbol;Acc:HGNC:1493]
FNDC3B	2.2628	#N/A	#N/A	#N/A	#N/A	#N/A	#N/A	0.248021	#N/A	#N/A	#N/A	#N/A	#N/A	#N/A	#N/A	#N/A	#N/A	#N/A	6.28204	#N/A	3	ENSG00000075420	FNDC3B	protein_coding	fibronectin type III domain containing 3B [Source:HGNC Symbol;Acc:HGNC:24670]
ACTR2	#N/A	#N/A	#N/A	#N/A	#N/A	#N/A	0.247773	#N/A	#N/A	#N/A	#N/A	#N/A	#N/A	#N/A	#N/A	#N/A	#N/A	0.388626	6.26483	#N/A	3	ENSG00000138071	ACTR2	protein_coding	actin related protein 2 [Source:HGNC Symbol;Acc:HGNC:169]
C2orf49	#N/A	0.256546	0.247725	#N/A	#N/A	#N/A	#N/A	#N/A	#N/A	#N/A	#N/A	#N/A	#N/A	#N/A	#N/A	#N/A	#N/A	#N/A	5.5157	#N/A	3	ENSG00000135974	C2orf49	protein_coding	chromosome 2 open reading frame 49 [Source:HGNC Symbol;Acc:HGNC:28772]
EFCAB14	#N/A	0.247175	#N/A	#N/A	#N/A	#N/A	0.256355	#N/A	#N/A	#N/A	#N/A	#N/A	#N/A	#N/A	#N/A	#N/A	#N/A	#N/A	3.90495	#N/A	3	ENSG00000159658	EFCAB14	protein_coding	EF-hand calcium binding domain 14 [Source:HGNC Symbol;Acc:HGNC:29051]
UBN1	0.24715	#N/A	#N/A	#N/A	#N/A	#N/A	0.328657	#N/A	#N/A	#N/A	#N/A	#N/A	#N/A	#N/A	#N/A	#N/A	#N/A	#N/A	3.72697	#N/A	3	ENSG00000118900	UBN1	protein_coding	ubinuclein 1 [Source:HGNC Symbol;Acc:HGNC:12506]
DHX35	0.39657	#N/A	#N/A	#N/A	#N/A	#N/A	#N/A	#N/A	#N/A	#N/A	#N/A	0.247141	#N/A	#N/A	#N/A	#N/A	#N/A	#N/A	5.35136	#N/A	3	ENSG00000101452	DHX35	protein_coding	DEAH-box helicase 35 [Source:HGNC Symbol;Acc:HGNC:15861]
SNRPD1	#N/A	0.496382	#N/A	0.247113	#N/A	#N/A	#N/A	#N/A	#N/A	#N/A	#N/A	#N/A	#N/A	#N/A	#N/A	#N/A	#N/A	#N/A	8.44147	#N/A	3	ENSG00000167088	SNRPD1	protein_coding	small nuclear ribonucleoprotein D1 polypeptide [Source:HGNC Symbol;Acc:HGNC:11158]
UBE3B	#N/A	#N/A	0.245904	#N/A	#N/A	#N/A	#N/A	#N/A	#N/A	#N/A	#N/A	#N/A	0.44673	#N/A	#N/A	#N/A	#N/A	#N/A	4.66919	#N/A	3	ENSG00000151148	UBE3B	protein_coding	ubiquitin protein ligase E3B [Source:HGNC Symbol;Acc:HGNC:13478]
EMG1	#N/A	#N/A	0.540512	#N/A	#N/A	#N/A	#N/A	#N/A	#N/A	#N/A	#N/A	#N/A	#N/A	#N/A	#N/A	0.245537	#N/A	#N/A	3.6949	#N/A	3	ENSG00000126749	EMG1	protein_coding	EMG1 N1-specific pseudouridine methyltransferase [Source:HGNC Symbol;Acc:HGNC:16912]
DHDDS	#N/A	#N/A	#N/A	#N/A	#N/A	#N/A	#N/A	0.245124	#N/A	#N/A	#N/A	0.425008	#N/A	#N/A	#N/A	#N/A	#N/A	#N/A	5.49827	#N/A	3	ENSG00000117682	DHDDS	protein_coding	dehydrodolichyl diphosphate synthase subunit [Source:HGNC Symbol;Acc:HGNC:20603]
TERF1	#N/A	#N/A	0.606099	0.244338	#N/A	#N/A	#N/A	#N/A	#N/A	#N/A	#N/A	#N/A	#N/A	#N/A	#N/A	#N/A	#N/A	#N/A	8.29191	#N/A	3	ENSG00000147601	TERF1	protein_coding	telomeric repeat binding factor 1 [Source:HGNC Symbol;Acc:HGNC:11728]
POLR1D	#N/A	0.360757	#N/A	#N/A	#N/A	#N/A	#N/A	#N/A	#N/A	#N/A	#N/A	#N/A	#N/A	#N/A	#N/A	0.244305	#N/A	#N/A	5.39903	#N/A	3	ENSG00000186184	POLR1D	protein_coding	RNA polymerase I and III subunit D [Source:HGNC Symbol;Acc:HGNC:20422]
#271119	#N/A	#N/A	1.80545	#N/A	#N/A	#N/A	#N/A	0.620764	#N/A	#N/A	#N/A	#N/A	#N/A	#N/A	#N/A	#N/A	#N/A	#N/A	0.241847	#N/A	3	ENSG00000271119		lncRNA	novel transcript
GNL1#204590	#N/A	#N/A	#N/A	0.241436	#N/A	#N/A	0.259299	#N/A	#N/A	#N/A	#N/A	#N/A	#N/A	#N/A	#N/A	#N/A	#N/A	#N/A	7.16936	#N/A	3	ENSG00000204590	GNL1	protein_coding	G protein nucleolar 1 (putative) [Source:HGNC Symbol;Acc:HGNC:4413]
NUDT3	#N/A	#N/A	#N/A	#N/A	#N/A	#N/A	#N/A	#N/A	#N/A	0.24143	#N/A	#N/A	#N/A	#N/A	#N/A	0.34449	#N/A	#N/A	5.1658	#N/A	3	ENSG00000272325	NUDT3	protein_coding	nudix hydrolase 3 [Source:HGNC Symbol;Acc:HGNC:8050]
LANCL2	#N/A	#N/A	#N/A	#N/A	#N/A	#N/A	#N/A	#N/A	#N/A	#N/A	0.240786	0.611684	#N/A	#N/A	#N/A	#N/A	#N/A	#N/A	8.15661	#N/A	3	ENSG00000132434	LANCL2	protein_coding	LanC like 2 [Source:HGNC Symbol;Acc:HGNC:6509]
PIN1	0.278206	0.240762	#N/A	#N/A	#N/A	#N/A	#N/A	#N/A	#N/A	#N/A	#N/A	#N/A	#N/A	#N/A	#N/A	#N/A	#N/A	#N/A	2.88167	#N/A	3	ENSG00000127445	PIN1	protein_coding	peptidylprolyl cis/trans isomerase, NIMA-interacting 1 [Source:HGNC Symbol;Acc:HGNC:8988]
XIAP	#N/A	#N/A	0.240577	#N/A	#N/A	#N/A	#N/A	#N/A	#N/A	#N/A	#N/A	#N/A	0.422088	#N/A	#N/A	#N/A	#N/A	#N/A	9.07826	#N/A	3	ENSG00000101966	XIAP	protein_coding	X-linked inhibitor of apoptosis [Source:HGNC Symbol;Acc:HGNC:592]
HDLBP	0.346447	#N/A	#N/A	#N/A	#N/A	#N/A	#N/A	#N/A	#N/A	#N/A	0.238518	#N/A	#N/A	#N/A	#N/A	#N/A	#N/A	#N/A	5.49653	#N/A	3	ENSG00000115677	HDLBP	protein_coding	high density lipoprotein binding protein [Source:HGNC Symbol;Acc:HGNC:4857]
SPTLC2	#N/A	#N/A	#N/A	#N/A	#N/A	#N/A	0.38878	0.238177	#N/A	#N/A	#N/A	#N/A	#N/A	#N/A	#N/A	#N/A	#N/A	#N/A	7.31132	#N/A	3	ENSG00000100596	SPTLC2	protein_coding	serine palmitoyltransferase long chain base subunit 2 [Source:HGNC Symbol;Acc:HGNC:11278]
RNF139	0.237852	#N/A	#N/A	#N/A	#N/A	#N/A	#N/A	#N/A	#N/A	#N/A	#N/A	#N/A	#N/A	#N/A	#N/A	#N/A	#N/A	#N/A	4.76889	1.2539	3	ENSG00000170881	RNF139	protein_coding	ring finger protein 139 [Source:HGNC Symbol;Acc:HGNC:17023]
ZFYVE26	#N/A	#N/A	#N/A	0.261177	#N/A	#N/A	#N/A	#N/A	#N/A	#N/A	#N/A	0.237524	#N/A	#N/A	#N/A	#N/A	#N/A	#N/A	7.67218	#N/A	3	ENSG00000072121	ZFYVE26	protein_coding	zinc finger FYVE-type containing 26 [Source:HGNC Symbol;Acc:HGNC:20761]
KIF5B	0.237368	#N/A	#N/A	#N/A	#N/A	#N/A	0.342335	#N/A	#N/A	#N/A	#N/A	#N/A	#N/A	#N/A	#N/A	#N/A	#N/A	#N/A	5.23453	#N/A	3	ENSG00000170759	KIF5B	protein_coding	kinesin family member 5B [Source:HGNC Symbol;Acc:HGNC:6324]
DGLUCY	#N/A	#N/A	#N/A	#N/A	#N/A	#N/A	0.237322	#N/A	#N/A	#N/A	#N/A	0.358905	#N/A	#N/A	#N/A	#N/A	#N/A	#N/A	7.79259	#N/A	3	ENSG00000133943	DGLUCY	protein_coding	D-glutamate cyclase [Source:HGNC Symbol;Acc:HGNC:20498]
EIF3F	#N/A	0.236938	#N/A	#N/A	#N/A	#N/A	#N/A	#N/A	#N/A	#N/A	#N/A	#N/A	#N/A	#N/A	#N/A	#N/A	0.666583	#N/A	4.45638	#N/A	3	ENSG00000175390	EIF3F	protein_coding	eukaryotic translation initiation factor 3 subunit F [Source:HGNC Symbol;Acc:HGNC:3275]
FAM219A	0.236367	#N/A	#N/A	#N/A	#N/A	#N/A	#N/A	#N/A	#N/A	#N/A	#N/A	#N/A	#N/A	#N/A	0.47126	#N/A	#N/A	#N/A	4.81303	#N/A	3	ENSG00000164970	FAM219A	protein_coding	family with sequence similarity 219 member A [Source:HGNC Symbol;Acc:HGNC:19920]
CNRIP1	#N/A	#N/A	#N/A	#N/A	#N/A	#N/A	#N/A	#N/A	#N/A	#N/A	1.52407	#N/A	#N/A	#N/A	0.236207	#N/A	#N/A	#N/A	0.875955	#N/A	3	ENSG00000119865	CNRIP1	protein_coding	cannabinoid receptor interacting protein 1 [Source:HGNC Symbol;Acc:HGNC:24546]
NRDE2	#N/A	#N/A	0.245854	#N/A	#N/A	#N/A	#N/A	#N/A	#N/A	#N/A	#N/A	0.236069	#N/A	#N/A	#N/A	#N/A	#N/A	#N/A	6.39509	#N/A	3	ENSG00000119720	NRDE2	protein_coding	NRDE-2, necessary for RNA interference, domain containing [Source:HGNC Symbol;Acc:HGNC:20186]
PEX2	#N/A	#N/A	0.236029	#N/A	#N/A	#N/A	#N/A	#N/A	#N/A	#N/A	#N/A	#N/A	0.477625	#N/A	#N/A	#N/A	#N/A	#N/A	5.21597	#N/A	3	ENSG00000164751	PEX2	protein_coding	peroxisomal biogenesis factor 2 [Source:HGNC Symbol;Acc:HGNC:9717]
NDUFA1	#N/A	#N/A	#N/A	#N/A	0.235934	#N/A	1.39777	#N/A	#N/A	#N/A	#N/A	#N/A	#N/A	#N/A	#N/A	#N/A	#N/A	#N/A	1.02644	#N/A	3	ENSG00000125356	NDUFA1	protein_coding	NADH:ubiquinone oxidoreductase subunit A1 [Source:HGNC Symbol;Acc:HGNC:7683]
SAP30L-AS1	#N/A	#N/A	1.42279	#N/A	#N/A	#N/A	0.235775	#N/A	#N/A	#N/A	#N/A	#N/A	#N/A	#N/A	#N/A	#N/A	#N/A	#N/A	5.59086	#N/A	3	ENSG00000245275	SAP30L-AS1	lncRNA	SAP30L antisense RNA 1 (head to head) [Source:HGNC Symbol;Acc:HGNC:26760]
ABHD2	0.4638	#N/A	#N/A	#N/A	#N/A	#N/A	0.235726	#N/A	#N/A	#N/A	#N/A	#N/A	#N/A	#N/A	#N/A	#N/A	#N/A	#N/A	5.2195	#N/A	3	ENSG00000140526	ABHD2	protein_coding	abhydrolase domain containing 2, acylglycerol lipase [Source:HGNC Symbol;Acc:HGNC:18717]
HEATR3	0.235296	#N/A	#N/A	#N/A	#N/A	#N/A	#N/A	0.240711	#N/A	#N/A	#N/A	#N/A	#N/A	#N/A	#N/A	#N/A	#N/A	#N/A	4.59888	#N/A	3	ENSG00000155393	HEATR3	protein_coding	HEAT repeat containing 3 [Source:HGNC Symbol;Acc:HGNC:26087]
SF3A1	0.401141	0.235033	#N/A	#N/A	#N/A	#N/A	#N/A	#N/A	#N/A	#N/A	#N/A	#N/A	#N/A	#N/A	#N/A	#N/A	#N/A	#N/A	3.96557	#N/A	3	ENSG00000099995	SF3A1	protein_coding	splicing factor 3a subunit 1 [Source:HGNC Symbol;Acc:HGNC:10765]
DLGAP4	#N/A	#N/A	#N/A	#N/A	#N/A	#N/A	#N/A	#N/A	#N/A	#N/A	0.23495	#N/A	#N/A	1.01226	#N/A	#N/A	#N/A	#N/A	7.73011	#N/A	3	ENSG00000080845	DLGAP4	protein_coding	DLG associated protein 4 [Source:HGNC Symbol;Acc:HGNC:24476]
PNRC2	#N/A	0.596746	#N/A	#N/A	#N/A	#N/A	0.234928	#N/A	#N/A	#N/A	#N/A	#N/A	#N/A	#N/A	#N/A	#N/A	#N/A	#N/A	4.26095	#N/A	3	ENSG00000189266	PNRC2	protein_coding	proline rich nuclear receptor coactivator 2 [Source:HGNC Symbol;Acc:HGNC:23158]
NBN	#N/A	#N/A	#N/A	#N/A	#N/A	#N/A	0.277331	#N/A	0.234889	#N/A	#N/A	#N/A	#N/A	#N/A	#N/A	#N/A	#N/A	#N/A	5.25779	#N/A	3	ENSG00000104320	NBN	protein_coding	nibrin [Source:HGNC Symbol;Acc:HGNC:7652]
PSMB2	#N/A	0.234675	#N/A	#N/A	#N/A	#N/A	0.395983	#N/A	#N/A	#N/A	#N/A	#N/A	#N/A	#N/A	#N/A	#N/A	#N/A	#N/A	4.55383	#N/A	3	ENSG00000126067	PSMB2	protein_coding	proteasome 20S subunit beta 2 [Source:HGNC Symbol;Acc:HGNC:9539]
HIP1	#N/A	#N/A	#N/A	#N/A	#N/A	#N/A	1.16918	0.234108	#N/A	#N/A	#N/A	#N/A	#N/A	#N/A	#N/A	#N/A	#N/A	#N/A	6.48986	#N/A	3	ENSG00000127946	HIP1	protein_coding	huntingtin interacting protein 1 [Source:HGNC Symbol;Acc:HGNC:4913]
ERCC8	#N/A	#N/A	#N/A	#N/A	#N/A	#N/A	#N/A	#N/A	#N/A	#N/A	0.234098	0.396802	#N/A	#N/A	#N/A	#N/A	#N/A	#N/A	6.09076	#N/A	3	ENSG00000049167	ERCC8	protein_coding	ERCC excision repair 8, CSA ubiquitin ligase complex subunit [Source:HGNC Symbol;Acc:HGNC:3439]
TGFBR1	#N/A	#N/A	#N/A	0.232808	#N/A	#N/A	#N/A	#N/A	#N/A	#N/A	#N/A	#N/A	#N/A	#N/A	#N/A	#N/A	#N/A	0.710851	5.93182	#N/A	3	ENSG00000106799	TGFBR1	protein_coding	transforming growth factor beta receptor 1 [Source:HGNC Symbol;Acc:HGNC:11772]
NORAD	#N/A	#N/A	#N/A	#N/A	0.460631	#N/A	0.232054	#N/A	#N/A	0.298282	#N/A	#N/A	#N/A	#N/A	#N/A	#N/A	#N/A	#N/A	#N/A	#N/A	3	ENSG00000260032	NORAD	lncRNA	non-coding RNA activated by DNA damage [Source:HGNC Symbol;Acc:HGNC:44311]
TMEM230	#N/A	0.549171	#N/A	#N/A	#N/A	#N/A	#N/A	#N/A	0.231715	#N/A	#N/A	#N/A	#N/A	#N/A	#N/A	#N/A	#N/A	#N/A	4.11182	#N/A	3	ENSG00000089063	TMEM230	protein_coding	transmembrane protein 230 [Source:HGNC Symbol;Acc:HGNC:15876]
TMEM183A	0.272904	#N/A	#N/A	0.231269	#N/A	#N/A	#N/A	#N/A	#N/A	#N/A	#N/A	#N/A	#N/A	#N/A	#N/A	#N/A	#N/A	#N/A	4.13181	#N/A	3	ENSG00000163444	TMEM183A	protein_coding	transmembrane protein 183A [Source:HGNC Symbol;Acc:HGNC:20173]
PRKAR2B-AS1	#N/A	#N/A	#N/A	#N/A	#N/A	#N/A	#N/A	#N/A	#N/A	0.974274	1.38712	#N/A	#N/A	#N/A	#N/A	#N/A	#N/A	#N/A	0.230874	#N/A	3	ENSG00000243193	PRKAR2B-AS1	lncRNA	PRKAR2B antisense RNA 1 [Source:HGNC Symbol;Acc:HGNC:40472]
NOP14	#N/A	#N/A	#N/A	0.484346	#N/A	#N/A	#N/A	#N/A	#N/A	#N/A	#N/A	#N/A	#N/A	#N/A	#N/A	0.23072	#N/A	#N/A	7.41494	#N/A	3	ENSG00000087269	NOP14	protein_coding	NOP14 nucleolar protein [Source:HGNC Symbol;Acc:HGNC:16821]
ODR4	0.230538	#N/A	#N/A	#N/A	#N/A	#N/A	#N/A	#N/A	#N/A	#N/A	#N/A	0.38053	#N/A	#N/A	#N/A	#N/A	#N/A	#N/A	8.2983	#N/A	3	ENSG00000157181	ODR4	protein_coding	odr-4 GPCR localization factor homolog [Source:HGNC Symbol;Acc:HGNC:24299]
CHM	#N/A	#N/A	0.230075	#N/A	#N/A	#N/A	#N/A	#N/A	#N/A	#N/A	#N/A	0.261586	#N/A	#N/A	#N/A	#N/A	#N/A	#N/A	6.64504	#N/A	3	ENSG00000188419	CHM	protein_coding	CHM Rab escort protein [Source:HGNC Symbol;Acc:HGNC:1940]
XPO1	#N/A	#N/A	0.229235	#N/A	#N/A	#N/A	#N/A	#N/A	#N/A	#N/A	#N/A	#N/A	#N/A	#N/A	#N/A	#N/A	#N/A	0.518242	8.04246	#N/A	3	ENSG00000082898	XPO1	protein_coding	exportin 1 [Source:HGNC Symbol;Acc:HGNC:12825]
CEP104	#N/A	#N/A	0.361221	#N/A	#N/A	#N/A	#N/A	0.229196	#N/A	#N/A	#N/A	#N/A	#N/A	#N/A	#N/A	#N/A	#N/A	#N/A	7.95215	#N/A	3	ENSG00000116198	CEP104	protein_coding	centrosomal protein 104 [Source:HGNC Symbol;Acc:HGNC:24866]
FOXK2	#N/A	#N/A	#N/A	#N/A	#N/A	#N/A	#N/A	0.228773	#N/A	#N/A	#N/A	0.394974	#N/A	#N/A	#N/A	#N/A	#N/A	#N/A	5.78604	#N/A	3	ENSG00000141568	FOXK2	protein_coding	forkhead box K2 [Source:HGNC Symbol;Acc:HGNC:6036]
LMNB1-DT	#N/A	#N/A	#N/A	#N/A	#N/A	#N/A	#N/A	#N/A	#N/A	0.711898	0.971451	#N/A	#N/A	#N/A	0.228355	#N/A	#N/A	#N/A	#N/A	#N/A	3	ENSG00000251072	LMNB1-DT	lncRNA	LMNB1 divergent transcript [Source:HGNC Symbol;Acc:HGNC:53089]
BLOC1S5	#N/A	0.227977	0.448139	#N/A	#N/A	#N/A	#N/A	#N/A	#N/A	#N/A	#N/A	#N/A	#N/A	#N/A	#N/A	#N/A	#N/A	#N/A	6.84041	#N/A	3	ENSG00000188428	BLOC1S5	protein_coding	biogenesis of lysosomal organelles complex 1 subunit 5 [Source:HGNC Symbol;Acc:HGNC:18561]
RDX	#N/A	#N/A	#N/A	#N/A	#N/A	#N/A	0.837699	#N/A	#N/A	#N/A	#N/A	#N/A	#N/A	#N/A	#N/A	0.22794	#N/A	#N/A	6.35533	#N/A	3	ENSG00000137710	RDX	protein_coding	radixin [Source:HGNC Symbol;Acc:HGNC:9944]
BTBD3	#N/A	#N/A	#N/A	#N/A	#N/A	#N/A	#N/A	#N/A	#N/A	0.22748	0.427038	#N/A	#N/A	#N/A	#N/A	#N/A	#N/A	#N/A	0.336742	#N/A	3	ENSG00000132640	BTBD3	protein_coding	BTB domain containing 3 [Source:HGNC Symbol;Acc:HGNC:15854]
RAB35	0.331648	#N/A	#N/A	#N/A	#N/A	#N/A	0.22725	#N/A	#N/A	#N/A	#N/A	#N/A	#N/A	#N/A	#N/A	#N/A	#N/A	#N/A	5.3891	#N/A	3	ENSG00000111737	RAB35	protein_coding	RAB35, member RAS oncogene family [Source:HGNC Symbol;Acc:HGNC:9774]
GLE1	#N/A	#N/A	#N/A	#N/A	#N/A	#N/A	#N/A	0.227123	#N/A	#N/A	#N/A	0.284829	#N/A	#N/A	#N/A	#N/A	#N/A	#N/A	7.9227	#N/A	3	ENSG00000119392	GLE1	protein_coding	GLE1 RNA export mediator [Source:HGNC Symbol;Acc:HGNC:4315]
MRPL52	#N/A	0.372411	#N/A	#N/A	#N/A	#N/A	#N/A	#N/A	#N/A	0.226997	#N/A	#N/A	#N/A	#N/A	#N/A	#N/A	#N/A	#N/A	2.92739	#N/A	3	ENSG00000172590	MRPL52	protein_coding	mitochondrial ribosomal protein L52 [Source:HGNC Symbol;Acc:HGNC:16655]
CST7	#N/A	#N/A	1.96303	#N/A	#N/A	#N/A	#N/A	#N/A	#N/A	#N/A	#N/A	#N/A	0.694286	#N/A	#N/A	#N/A	#N/A	#N/A	0.226764	#N/A	3	ENSG00000077984	CST7	protein_coding	cystatin F [Source:HGNC Symbol;Acc:HGNC:2479]
NAA20	#N/A	#N/A	#N/A	0.245093	#N/A	#N/A	#N/A	#N/A	#N/A	0.224403	#N/A	#N/A	#N/A	#N/A	#N/A	#N/A	#N/A	#N/A	4.12824	#N/A	3	ENSG00000173418	NAA20	protein_coding	N-alpha-acetyltransferase 20, NatB catalytic subunit [Source:HGNC Symbol;Acc:HGNC:15908]
DOP1A	#N/A	#N/A	#N/A	#N/A	#N/A	#N/A	#N/A	#N/A	#N/A	#N/A	0.223857	0.366287	#N/A	#N/A	#N/A	#N/A	#N/A	#N/A	6.7304	#N/A	3	ENSG00000083097	DOP1A	protein_coding	DOP1 leucine zipper like protein A [Source:HGNC Symbol;Acc:HGNC:21194]
TIMP1	#N/A	#N/A	#N/A	#N/A	0.223735	#N/A	2.38943	#N/A	#N/A	1.97014	#N/A	#N/A	#N/A	#N/A	#N/A	#N/A	#N/A	#N/A	#N/A	#N/A	3	ENSG00000102265	TIMP1	protein_coding	TIMP metallopeptidase inhibitor 1 [Source:HGNC Symbol;Acc:HGNC:11820]
ASMTL	#N/A	#N/A	#N/A	#N/A	#N/A	#N/A	#N/A	0.223706	#N/A	#N/A	#N/A	#N/A	#N/A	#N/A	#N/A	#N/A	#N/A	0.531068	6.13212	#N/A	3	ENSG00000169093	ASMTL	protein_coding	acetylserotonin O-methyltransferase like [Source:HGNC Symbol;Acc:HGNC:751]
PRRC1	#N/A	0.222968	#N/A	#N/A	#N/A	#N/A	#N/A	#N/A	#N/A	#N/A	#N/A	#N/A	0.443295	#N/A	#N/A	#N/A	#N/A	#N/A	5.06972	#N/A	3	ENSG00000164244	PRRC1	protein_coding	proline rich coiled-coil 1 [Source:HGNC Symbol;Acc:HGNC:28164]
FBRSL1	#N/A	#N/A	#N/A	#N/A	#N/A	#N/A	#N/A	0.287251	#N/A	#N/A	0.222919	#N/A	#N/A	#N/A	#N/A	#N/A	#N/A	#N/A	5.27119	#N/A	3	ENSG00000112787	FBRSL1	protein_coding	fibrosin like 1 [Source:HGNC Symbol;Acc:HGNC:29308]
KDM4B	#N/A	#N/A	#N/A	#N/A	#N/A	#N/A	#N/A	0.222885	#N/A	#N/A	#N/A	#N/A	#N/A	0.441673	#N/A	#N/A	#N/A	#N/A	6.11537	#N/A	3	ENSG00000127663	KDM4B	protein_coding	lysine demethylase 4B [Source:HGNC Symbol;Acc:HGNC:29136]
ZHX1	#N/A	0.222729	#N/A	#N/A	#N/A	#N/A	#N/A	#N/A	#N/A	#N/A	#N/A	#N/A	#N/A	#N/A	#N/A	#N/A	#N/A	0.646008	5.24523	#N/A	3	ENSG00000165156	ZHX1	protein_coding	zinc fingers and homeoboxes 1 [Source:HGNC Symbol;Acc:HGNC:12871]
CPEB3	#N/A	#N/A	#N/A	#N/A	#N/A	#N/A	0.238125	0.221977	#N/A	#N/A	#N/A	#N/A	#N/A	#N/A	#N/A	#N/A	#N/A	#N/A	5.20887	#N/A	3	ENSG00000107864	CPEB3	protein_coding	cytoplasmic polyadenylation element binding protein 3 [Source:HGNC Symbol;Acc:HGNC:21746]
SPIN1	0.221783	#N/A	#N/A	#N/A	#N/A	#N/A	#N/A	#N/A	#N/A	#N/A	#N/A	#N/A	#N/A	#N/A	#N/A	#N/A	#N/A	0.634982	6.10644	#N/A	3	ENSG00000106723	SPIN1	protein_coding	spindlin 1 [Source:HGNC Symbol;Acc:HGNC:11243]
#234361	#N/A	#N/A	#N/A	#N/A	#N/A	#N/A	#N/A	#N/A	#N/A	0.423086	0.278228	0.221703	#N/A	#N/A	#N/A	#N/A	#N/A	#N/A	#N/A	#N/A	3	ENSG00000234361		lncRNA	novel transcript
CCDC146	#N/A	#N/A	#N/A	0.423801	#N/A	#N/A	#N/A	#N/A	#N/A	#N/A	#N/A	0.221684	#N/A	#N/A	#N/A	#N/A	#N/A	#N/A	8.68042	#N/A	3	ENSG00000135205	CCDC146	protein_coding	coiled-coil domain containing 146 [Source:HGNC Symbol;Acc:HGNC:29296]
RRP36	#N/A	0.221323	0.422321	#N/A	#N/A	#N/A	#N/A	#N/A	#N/A	#N/A	#N/A	#N/A	#N/A	#N/A	#N/A	#N/A	#N/A	#N/A	5.50501	#N/A	3	ENSG00000124541	RRP36	protein_coding	ribosomal RNA processing 36 [Source:HGNC Symbol;Acc:HGNC:21374]
PPM1A	0.221244	#N/A	#N/A	#N/A	#N/A	#N/A	0.305112	#N/A	#N/A	#N/A	#N/A	#N/A	#N/A	#N/A	#N/A	#N/A	#N/A	#N/A	2.27181	#N/A	3	ENSG00000100614	PPM1A	protein_coding	protein phosphatase, Mg2+/Mn2+ dependent 1A [Source:HGNC Symbol;Acc:HGNC:9275]
RNF121	#N/A	#N/A	#N/A	#N/A	#N/A	#N/A	0.254684	0.220027	#N/A	#N/A	#N/A	#N/A	#N/A	#N/A	#N/A	#N/A	#N/A	#N/A	7.75927	#N/A	3	ENSG00000137522	RNF121	protein_coding	ring finger protein 121 [Source:HGNC Symbol;Acc:HGNC:21070]
FAM120AOS	#N/A	#N/A	#N/A	0.219733	#N/A	#N/A	#N/A	#N/A	#N/A	#N/A	0.264378	#N/A	#N/A	#N/A	#N/A	#N/A	#N/A	#N/A	4.96564	#N/A	3	ENSG00000188938	FAM120AOS	protein_coding	family with sequence similarity 120A opposite strand [Source:HGNC Symbol;Acc:HGNC:23389]
RLIM	#N/A	#N/A	#N/A	#N/A	#N/A	#N/A	#N/A	#N/A	#N/A	#N/A	#N/A	#N/A	#N/A	#N/A	#N/A	0.219036	#N/A	0.789518	8.26815	#N/A	3	ENSG00000131263	RLIM	protein_coding	ring finger protein, LIM domain interacting [Source:HGNC Symbol;Acc:HGNC:13429]
RFX1#132005	#N/A	#N/A	#N/A	#N/A	#N/A	#N/A	#N/A	#N/A	#N/A	#N/A	0.218746	#N/A	#N/A	#N/A	#N/A	0.234749	#N/A	#N/A	5.63808	#N/A	3	ENSG00000132005	RFX1	protein_coding	regulatory factor X1 [Source:HGNC Symbol;Acc:HGNC:9982]
STX12	#N/A	#N/A	#N/A	#N/A	#N/A	#N/A	#N/A	#N/A	#N/A	#N/A	0.217864	0.305983	#N/A	#N/A	#N/A	#N/A	#N/A	#N/A	7.10907	#N/A	3	ENSG00000117758	STX12	protein_coding	syntaxin 12 [Source:HGNC Symbol;Acc:HGNC:11430]
CBX3	#N/A	0.469977	#N/A	#N/A	#N/A	#N/A	#N/A	#N/A	#N/A	0.217398	#N/A	#N/A	#N/A	#N/A	#N/A	#N/A	#N/A	#N/A	3.58637	#N/A	3	ENSG00000122565	CBX3	protein_coding	chromobox 3 [Source:HGNC Symbol;Acc:HGNC:1553]
BNIP2	#N/A	#N/A	#N/A	#N/A	#N/A	#N/A	0.217311	#N/A	#N/A	#N/A	#N/A	#N/A	#N/A	#N/A	0.301243	#N/A	#N/A	#N/A	2.69283	#N/A	3	ENSG00000140299	BNIP2	protein_coding	BCL2 interacting protein 2 [Source:HGNC Symbol;Acc:HGNC:1083]
SRP68	#N/A	0.216953	#N/A	0.394236	#N/A	#N/A	#N/A	#N/A	#N/A	#N/A	#N/A	#N/A	#N/A	#N/A	#N/A	#N/A	#N/A	#N/A	7.39962	#N/A	3	ENSG00000167881	SRP68	protein_coding	signal recognition particle 68 [Source:HGNC Symbol;Acc:HGNC:11302]
PPP1R10#204569	0.216115	#N/A	#N/A	#N/A	#N/A	#N/A	#N/A	#N/A	#N/A	#N/A	#N/A	#N/A	#N/A	0.491678	#N/A	#N/A	#N/A	#N/A	6.87329	#N/A	3	ENSG00000204569	PPP1R10	protein_coding	protein phosphatase 1 regulatory subunit 10 [Source:HGNC Symbol;Acc:HGNC:9284]
SLC35E1	#N/A	#N/A	#N/A	#N/A	#N/A	#N/A	0.330815	#N/A	#N/A	0.216082	#N/A	#N/A	#N/A	#N/A	#N/A	#N/A	#N/A	#N/A	2.09101	#N/A	3	ENSG00000127526	SLC35E1	protein_coding	solute carrier family 35 member E1 [Source:HGNC Symbol;Acc:HGNC:20803]
HECTD4	#N/A	#N/A	#N/A	#N/A	#N/A	#N/A	#N/A	0.216081	#N/A	#N/A	#N/A	0.319631	#N/A	#N/A	#N/A	#N/A	#N/A	#N/A	7.9859	#N/A	3	ENSG00000173064	HECTD4	protein_coding	HECT domain E3 ubiquitin protein ligase 4 [Source:HGNC Symbol;Acc:HGNC:26611]
ENTPD1-AS1	#N/A	#N/A	#N/A	#N/A	#N/A	#N/A	#N/A	#N/A	#N/A	#N/A	0.216045	0.40599	#N/A	#N/A	#N/A	#N/A	#N/A	#N/A	9.48787	#N/A	3	ENSG00000226688	ENTPD1-AS1	lncRNA	ENTPD1 antisense RNA 1 [Source:HGNC Symbol;Acc:HGNC:45203]
#287195	#N/A	#N/A	0.851554	#N/A	#N/A	#N/A	#N/A	0.216016	#N/A	#N/A	#N/A	#N/A	#N/A	#N/A	#N/A	#N/A	#N/A	#N/A	5.76091	#N/A	3	ENSG00000287195		lncRNA	novel transcript, antisense to FAM49B
CNOT6	0.243101	#N/A	#N/A	#N/A	#N/A	#N/A	#N/A	0.215905	#N/A	#N/A	#N/A	#N/A	#N/A	#N/A	#N/A	#N/A	#N/A	#N/A	6.26529	#N/A	3	ENSG00000113300	CNOT6	protein_coding	CCR4-NOT transcription complex subunit 6 [Source:HGNC Symbol;Acc:HGNC:14099]
TRIM8	#N/A	#N/A	#N/A	#N/A	#N/A	#N/A	0.215553	#N/A	#N/A	#N/A	#N/A	#N/A	#N/A	#N/A	0.632514	#N/A	#N/A	#N/A	2.75864	#N/A	3	ENSG00000171206	TRIM8	protein_coding	tripartite motif containing 8 [Source:HGNC Symbol;Acc:HGNC:15579]
PCCA	#N/A	#N/A	#N/A	#N/A	#N/A	#N/A	#N/A	0.213726	#N/A	#N/A	#N/A	#N/A	#N/A	#N/A	#N/A	#N/A	0.724723	#N/A	6.45162	#N/A	3	ENSG00000175198	PCCA	protein_coding	propionyl-CoA carboxylase subunit alpha [Source:HGNC Symbol;Acc:HGNC:8653]
WIPF2	#N/A	#N/A	#N/A	#N/A	#N/A	#N/A	0.287081	#N/A	#N/A	#N/A	#N/A	#N/A	0.213694	#N/A	#N/A	#N/A	#N/A	#N/A	5.27871	#N/A	3	ENSG00000171475	WIPF2	protein_coding	WAS/WASL interacting protein family member 2 [Source:HGNC Symbol;Acc:HGNC:30923]
KRCC1	#N/A	#N/A	#N/A	#N/A	#N/A	#N/A	#N/A	#N/A	#N/A	#N/A	0.213393	#N/A	#N/A	#N/A	#N/A	#N/A	#N/A	0.506514	7.87215	#N/A	3	ENSG00000172086	KRCC1	protein_coding	lysine rich coiled-coil 1 [Source:HGNC Symbol;Acc:HGNC:28039]
KDM2A	#N/A	#N/A	#N/A	#N/A	#N/A	#N/A	#N/A	0.228574	#N/A	#N/A	#N/A	0.213097	#N/A	#N/A	#N/A	#N/A	#N/A	#N/A	7.09642	#N/A	3	ENSG00000173120	KDM2A	protein_coding	lysine demethylase 2A [Source:HGNC Symbol;Acc:HGNC:13606]
CASC3	0.213006	#N/A	#N/A	#N/A	#N/A	#N/A	#N/A	0.231889	#N/A	#N/A	#N/A	#N/A	#N/A	#N/A	#N/A	#N/A	#N/A	#N/A	5.6478	#N/A	3	ENSG00000108349	CASC3	protein_coding	CASC3 exon junction complex subunit [Source:HGNC Symbol;Acc:HGNC:17040]
STX18	0.212437	#N/A	#N/A	#N/A	#N/A	#N/A	#N/A	#N/A	#N/A	#N/A	#N/A	0.279793	#N/A	#N/A	#N/A	#N/A	#N/A	#N/A	8.42996	#N/A	3	ENSG00000168818	STX18	protein_coding	syntaxin 18 [Source:HGNC Symbol;Acc:HGNC:15942]
NT5C2	#N/A	#N/A	#N/A	#N/A	#N/A	#N/A	#N/A	0.212067	#N/A	#N/A	#N/A	0.437116	#N/A	#N/A	#N/A	#N/A	#N/A	#N/A	10.3107	#N/A	3	ENSG00000076685	NT5C2	protein_coding	5'-nucleotidase, cytosolic II [Source:HGNC Symbol;Acc:HGNC:8022]
SCO1	#N/A	0.348911	#N/A	#N/A	#N/A	#N/A	#N/A	#N/A	#N/A	0.211973	#N/A	#N/A	#N/A	#N/A	#N/A	#N/A	#N/A	#N/A	7.24834	#N/A	3	ENSG00000133028	SCO1	protein_coding	synthesis of cytochrome C oxidase 1 [Source:HGNC Symbol;Acc:HGNC:10603]
SLC66A3	0.211339	#N/A	#N/A	#N/A	#N/A	#N/A	0.332838	#N/A	#N/A	#N/A	#N/A	#N/A	#N/A	#N/A	#N/A	#N/A	#N/A	#N/A	5.16839	#N/A	3	ENSG00000162976	SLC66A3	protein_coding	solute carrier family 66 member 3 [Source:HGNC Symbol;Acc:HGNC:28503]
FKBP15	#N/A	#N/A	#N/A	#N/A	#N/A	#N/A	#N/A	#N/A	#N/A	#N/A	#N/A	0.21034	#N/A	#N/A	#N/A	#N/A	#N/A	0.65718	5.96797	#N/A	3	ENSG00000119321	FKBP15	protein_coding	FKBP prolyl isomerase family member 15 [Source:HGNC Symbol;Acc:HGNC:23397]
TOX4	0.301856	#N/A	#N/A	#N/A	#N/A	#N/A	0.210056	#N/A	#N/A	#N/A	#N/A	#N/A	#N/A	#N/A	#N/A	#N/A	#N/A	#N/A	4.36774	#N/A	3	ENSG00000092203	TOX4	protein_coding	TOX high mobility group box family member 4 [Source:HGNC Symbol;Acc:HGNC:20161]
PDPR	0.209946	#N/A	#N/A	#N/A	#N/A	#N/A	#N/A	0.238095	#N/A	#N/A	#N/A	#N/A	#N/A	#N/A	#N/A	#N/A	#N/A	#N/A	8.0517	#N/A	3	ENSG00000090857	PDPR	protein_coding	pyruvate dehydrogenase phosphatase regulatory subunit [Source:HGNC Symbol;Acc:HGNC:30264]
SMU1	#N/A	#N/A	#N/A	0.209687	#N/A	#N/A	#N/A	#N/A	#N/A	#N/A	#N/A	#N/A	#N/A	#N/A	#N/A	#N/A	#N/A	0.899625	4.91791	#N/A	3	ENSG00000122692	SMU1	protein_coding	SMU1 DNA replication regulator and spliceosomal factor [Source:HGNC Symbol;Acc:HGNC:18247]
RLF	#N/A	#N/A	#N/A	#N/A	#N/A	#N/A	#N/A	#N/A	#N/A	#N/A	0.209408	0.365006	#N/A	#N/A	#N/A	#N/A	#N/A	#N/A	5.8496	#N/A	3	ENSG00000117000	RLF	protein_coding	RLF zinc finger [Source:HGNC Symbol;Acc:HGNC:10025]
ST3GAL2	#N/A	#N/A	#N/A	#N/A	#N/A	#N/A	#N/A	0.209361	#N/A	#N/A	#N/A	0.419976	#N/A	#N/A	#N/A	#N/A	#N/A	#N/A	7.9831	#N/A	3	ENSG00000157350	ST3GAL2	protein_coding	ST3 beta-galactoside alpha-2,3-sialyltransferase 2 [Source:HGNC Symbol;Acc:HGNC:10863]
RBM25	0.209295	#N/A	#N/A	#N/A	#N/A	#N/A	#N/A	#N/A	#N/A	#N/A	#N/A	#N/A	#N/A	0.291966	#N/A	#N/A	#N/A	#N/A	8.02304	#N/A	3	ENSG00000119707	RBM25	protein_coding	RNA binding motif protein 25 [Source:HGNC Symbol;Acc:HGNC:23244]
MEF2B	0.207822	#N/A	#N/A	#N/A	#N/A	#N/A	#N/A	#N/A	#N/A	#N/A	0.2748	#N/A	#N/A	#N/A	#N/A	#N/A	#N/A	#N/A	5.23449	#N/A	3	ENSG00000213999	MEF2B	protein_coding	myocyte enhancer factor 2B [Source:HGNC Symbol;Acc:HGNC:6995]
ETF1	#N/A	#N/A	#N/A	#N/A	#N/A	#N/A	0.635286	#N/A	#N/A	#N/A	0.207541	#N/A	#N/A	#N/A	#N/A	#N/A	#N/A	#N/A	8.85728	#N/A	3	ENSG00000120705	ETF1	protein_coding	eukaryotic translation termination factor 1 [Source:HGNC Symbol;Acc:HGNC:3477]
PCGF3	#N/A	#N/A	#N/A	#N/A	#N/A	#N/A	#N/A	0.207359	#N/A	#N/A	#N/A	0.414486	#N/A	#N/A	#N/A	#N/A	#N/A	#N/A	4.00656	#N/A	3	ENSG00000185619	PCGF3	protein_coding	polycomb group ring finger 3 [Source:HGNC Symbol;Acc:HGNC:10066]
MTMR14	#N/A	#N/A	#N/A	#N/A	#N/A	#N/A	0.206979	0.233568	#N/A	#N/A	#N/A	#N/A	#N/A	#N/A	#N/A	#N/A	#N/A	#N/A	8.21962	#N/A	3	ENSG00000163719	MTMR14	protein_coding	myotubularin related protein 14 [Source:HGNC Symbol;Acc:HGNC:26190]
SRA1	#N/A	#N/A	#N/A	#N/A	#N/A	#N/A	#N/A	0.206882	#N/A	#N/A	#N/A	#N/A	#N/A	0.622964	#N/A	#N/A	#N/A	#N/A	5.9096	#N/A	3	ENSG00000213523	SRA1	protein_coding	steroid receptor RNA activator 1 [Source:HGNC Symbol;Acc:HGNC:11281]
NF1	0.278699	#N/A	#N/A	#N/A	#N/A	#N/A	0.206747	#N/A	#N/A	#N/A	#N/A	#N/A	#N/A	#N/A	#N/A	#N/A	#N/A	#N/A	7.63625	#N/A	3	ENSG00000196712	NF1	protein_coding	neurofibromin 1 [Source:HGNC Symbol;Acc:HGNC:7765]
ILF3	#N/A	#N/A	#N/A	0.397257	#N/A	#N/A	#N/A	#N/A	0.206649	#N/A	#N/A	#N/A	#N/A	#N/A	#N/A	#N/A	#N/A	#N/A	9.66286	#N/A	3	ENSG00000129351	ILF3	protein_coding	interleukin enhancer binding factor 3 [Source:HGNC Symbol;Acc:HGNC:6038]
GPI#105220	0.206351	#N/A	#N/A	#N/A	#N/A	#N/A	#N/A	#N/A	#N/A	#N/A	#N/A	#N/A	#N/A	#N/A	#N/A	0.240707	#N/A	#N/A	5.81599	#N/A	3	ENSG00000105220	GPI	protein_coding	glucose-6-phosphate isomerase [Source:HGNC Symbol;Acc:HGNC:4458]
ATF4	#N/A	#N/A	#N/A	#N/A	#N/A	#N/A	0.404158	#N/A	#N/A	0.206259	#N/A	#N/A	#N/A	#N/A	#N/A	#N/A	#N/A	#N/A	1.33824	#N/A	3	ENSG00000128272	ATF4	protein_coding	activating transcription factor 4 [Source:HGNC Symbol;Acc:HGNC:786]
SREK1IP1	#N/A	#N/A	#N/A	0.206146	#N/A	#N/A	0.280457	#N/A	#N/A	#N/A	#N/A	#N/A	#N/A	#N/A	#N/A	#N/A	#N/A	#N/A	5.0679	#N/A	3	ENSG00000153006	SREK1IP1	protein_coding	SREK1 interacting protein 1 [Source:HGNC Symbol;Acc:HGNC:26716]
SELENOF	#N/A	0.243643	#N/A	#N/A	#N/A	#N/A	#N/A	#N/A	#N/A	#N/A	#N/A	#N/A	#N/A	#N/A	#N/A	0.205784	#N/A	#N/A	6.59199	#N/A	3	ENSG00000183291	SELENOF	protein_coding	selenoprotein F [Source:HGNC Symbol;Acc:HGNC:17705]
FUBP3	#N/A	#N/A	#N/A	#N/A	#N/A	#N/A	#N/A	0.233049	#N/A	#N/A	#N/A	0.205563	#N/A	#N/A	#N/A	#N/A	#N/A	#N/A	8.347	#N/A	3	ENSG00000107164	FUBP3	protein_coding	far upstream element binding protein 3 [Source:HGNC Symbol;Acc:HGNC:4005]
CYRIB	#N/A	#N/A	#N/A	#N/A	#N/A	#N/A	#N/A	0.205248	#N/A	#N/A	#N/A	#N/A	#N/A	#N/A	#N/A	#N/A	#N/A	0.512867	8.04831	#N/A	3	ENSG00000153310	CYRIB	protein_coding	CYFIP related Rac1 interactor B [Source:HGNC Symbol;Acc:HGNC:25216]
ARMC8	#N/A	#N/A	0.205186	#N/A	#N/A	#N/A	#N/A	#N/A	#N/A	#N/A	#N/A	0.253951	#N/A	#N/A	#N/A	#N/A	#N/A	#N/A	6.12907	#N/A	3	ENSG00000114098	ARMC8	protein_coding	armadillo repeat containing 8 [Source:HGNC Symbol;Acc:HGNC:24999]
MEIS3	#N/A	#N/A	#N/A	0.357853	#N/A	#N/A	#N/A	#N/A	#N/A	0.351946	0.204314	#N/A	#N/A	#N/A	#N/A	#N/A	#N/A	#N/A	#N/A	#N/A	3	ENSG00000105419	MEIS3	protein_coding	Meis homeobox 3 [Source:HGNC Symbol;Acc:HGNC:29537]
SETDB1	#N/A	#N/A	#N/A	#N/A	#N/A	#N/A	#N/A	#N/A	#N/A	#N/A	0.203474	0.352444	#N/A	#N/A	#N/A	#N/A	#N/A	#N/A	6.38605	#N/A	3	ENSG00000143379	SETDB1	protein_coding	SET domain bifurcated histone lysine methyltransferase 1 [Source:HGNC Symbol;Acc:HGNC:10761]
ZBTB1	#N/A	#N/A	#N/A	0.235651	#N/A	#N/A	0.203255	#N/A	#N/A	#N/A	#N/A	#N/A	#N/A	#N/A	#N/A	#N/A	#N/A	#N/A	7.81846	#N/A	3	ENSG00000126804	ZBTB1	protein_coding	zinc finger and BTB domain containing 1 [Source:HGNC Symbol;Acc:HGNC:20259]
WDTC1	#N/A	#N/A	#N/A	0.203196	#N/A	#N/A	#N/A	#N/A	#N/A	#N/A	#N/A	#N/A	0.376539	#N/A	#N/A	#N/A	#N/A	#N/A	4.52272	#N/A	3	ENSG00000142784	WDTC1	protein_coding	WD and tetratricopeptide repeats 1 [Source:HGNC Symbol;Acc:HGNC:29175]
C9orf78	#N/A	0.268469	#N/A	#N/A	#N/A	#N/A	0.201886	#N/A	#N/A	#N/A	#N/A	#N/A	#N/A	#N/A	#N/A	#N/A	#N/A	#N/A	3.4754	#N/A	3	ENSG00000136819	C9orf78	protein_coding	chromosome 9 open reading frame 78 [Source:HGNC Symbol;Acc:HGNC:24932]
TXNDC15	#N/A	#N/A	0.201434	#N/A	#N/A	#N/A	0.258121	#N/A	#N/A	#N/A	#N/A	#N/A	#N/A	#N/A	#N/A	#N/A	#N/A	#N/A	4.60963	#N/A	3	ENSG00000113621	TXNDC15	protein_coding	thioredoxin domain containing 15 [Source:HGNC Symbol;Acc:HGNC:20652]
MAML1#161021	0.297478	#N/A	#N/A	#N/A	#N/A	#N/A	#N/A	0.200988	#N/A	#N/A	#N/A	#N/A	#N/A	#N/A	#N/A	#N/A	#N/A	#N/A	6.10497	#N/A	3	ENSG00000161021	MAML1	protein_coding	mastermind like transcriptional coactivator 1 [Source:HGNC Symbol;Acc:HGNC:13632]
MBD1	0.20018	#N/A	#N/A	#N/A	#N/A	#N/A	#N/A	#N/A	#N/A	#N/A	#N/A	#N/A	0.36264	#N/A	#N/A	#N/A	#N/A	#N/A	5.48248	#N/A	3	ENSG00000141644	MBD1	protein_coding	methyl-CpG binding domain protein 1 [Source:HGNC Symbol;Acc:HGNC:6916]
PICALM	#N/A	#N/A	#N/A	#N/A	#N/A	#N/A	0.515083	0.200159	#N/A	#N/A	#N/A	#N/A	#N/A	#N/A	#N/A	#N/A	#N/A	#N/A	7.54777	#N/A	3	ENSG00000073921	PICALM	protein_coding	phosphatidylinositol binding clathrin assembly protein [Source:HGNC Symbol;Acc:HGNC:15514]
KPNB1	#N/A	#N/A	#N/A	#N/A	#N/A	#N/A	0.200091	#N/A	#N/A	#N/A	#N/A	#N/A	0.274928	#N/A	#N/A	#N/A	#N/A	#N/A	7.23627	#N/A	3	ENSG00000108424	KPNB1	protein_coding	karyopherin subunit beta 1 [Source:HGNC Symbol;Acc:HGNC:6400]
AFTPH	#N/A	#N/A	#N/A	#N/A	#N/A	#N/A	0.222089	0.199414	#N/A	#N/A	#N/A	#N/A	#N/A	#N/A	#N/A	#N/A	#N/A	#N/A	5.97237	#N/A	3	ENSG00000119844	AFTPH	protein_coding	aftiphilin [Source:HGNC Symbol;Acc:HGNC:25951]
IP6K2	#N/A	#N/A	0.355524	#N/A	#N/A	#N/A	0.19892	#N/A	#N/A	#N/A	#N/A	#N/A	#N/A	#N/A	#N/A	#N/A	#N/A	#N/A	6.55373	#N/A	3	ENSG00000068745	IP6K2	protein_coding	inositol hexakisphosphate kinase 2 [Source:HGNC Symbol;Acc:HGNC:17313]
MAPK1	#N/A	#N/A	#N/A	#N/A	#N/A	#N/A	0.198634	#N/A	#N/A	#N/A	#N/A	#N/A	#N/A	#N/A	#N/A	#N/A	#N/A	0.796514	5.81571	#N/A	3	ENSG00000100030	MAPK1	protein_coding	mitogen-activated protein kinase 1 [Source:HGNC Symbol;Acc:HGNC:6871]
C5orf24	#N/A	0.324265	#N/A	0.198148	#N/A	#N/A	#N/A	#N/A	#N/A	#N/A	#N/A	#N/A	#N/A	#N/A	#N/A	#N/A	#N/A	#N/A	4.96263	#N/A	3	ENSG00000181904	C5orf24	protein_coding	chromosome 5 open reading frame 24 [Source:HGNC Symbol;Acc:HGNC:26746]
RBM4	#N/A	#N/A	0.1981	0.377815	#N/A	#N/A	#N/A	#N/A	#N/A	#N/A	#N/A	#N/A	#N/A	#N/A	#N/A	#N/A	#N/A	#N/A	4.98413	#N/A	3	ENSG00000173933	RBM4	protein_coding	RNA binding motif protein 4 [Source:HGNC Symbol;Acc:HGNC:9901]
ZNF700	#N/A	#N/A	0.197513	#N/A	#N/A	#N/A	#N/A	#N/A	#N/A	#N/A	#N/A	0.41928	#N/A	#N/A	#N/A	#N/A	#N/A	#N/A	8.71873	#N/A	3	ENSG00000196757	ZNF700	protein_coding	zinc finger protein 700 [Source:HGNC Symbol;Acc:HGNC:25292]
SBNO1	#N/A	#N/A	0.274121	#N/A	#N/A	#N/A	#N/A	#N/A	#N/A	#N/A	#N/A	#N/A	#N/A	#N/A	#N/A	0.197296	#N/A	#N/A	6.13582	#N/A	3	ENSG00000139697	SBNO1	protein_coding	strawberry notch homolog 1 [Source:HGNC Symbol;Acc:HGNC:22973]
MED30	#N/A	0.196863	#N/A	#N/A	#N/A	#N/A	#N/A	#N/A	#N/A	#N/A	#N/A	#N/A	#N/A	#N/A	#N/A	#N/A	#N/A	#N/A	4.66826	2.31553	3	ENSG00000164758	MED30	protein_coding	mediator complex subunit 30 [Source:HGNC Symbol;Acc:HGNC:23032]
VCL	0.196572	#N/A	#N/A	#N/A	#N/A	#N/A	1.1431	#N/A	#N/A	#N/A	#N/A	#N/A	#N/A	#N/A	#N/A	#N/A	#N/A	0.823143	#N/A	#N/A	3	ENSG00000035403	VCL	protein_coding	vinculin [Source:HGNC Symbol;Acc:HGNC:12665]
PFDN1	#N/A	#N/A	#N/A	#N/A	#N/A	#N/A	0.247835	#N/A	#N/A	#N/A	#N/A	#N/A	#N/A	#N/A	#N/A	0.196402	#N/A	#N/A	4.536	#N/A	3	ENSG00000113068	PFDN1	protein_coding	prefoldin subunit 1 [Source:HGNC Symbol;Acc:HGNC:8866]
PTPN11	#N/A	#N/A	#N/A	0.197579	#N/A	#N/A	0.19564	#N/A	#N/A	#N/A	#N/A	#N/A	#N/A	#N/A	#N/A	#N/A	#N/A	#N/A	6.00305	#N/A	3	ENSG00000179295	PTPN11	protein_coding	protein tyrosine phosphatase non-receptor type 11 [Source:HGNC Symbol;Acc:HGNC:9644]
HMGB3	#N/A	#N/A	#N/A	#N/A	#N/A	#N/A	0.194782	#N/A	#N/A	1.16264	#N/A	#N/A	#N/A	#N/A	#N/A	1.07881	#N/A	#N/A	#N/A	#N/A	3	ENSG00000029993	HMGB3	protein_coding	high mobility group box 3 [Source:HGNC Symbol;Acc:HGNC:5004]
DPM1	0.356668	#N/A	#N/A	#N/A	#N/A	#N/A	#N/A	#N/A	#N/A	#N/A	#N/A	#N/A	#N/A	#N/A	#N/A	0.194768	#N/A	#N/A	6.22606	#N/A	3	ENSG00000000419	DPM1	protein_coding	dolichyl-phosphate mannosyltransferase subunit 1, catalytic [Source:HGNC Symbol;Acc:HGNC:3005]
ACTR3	#N/A	#N/A	#N/A	#N/A	#N/A	#N/A	#N/A	#N/A	#N/A	#N/A	#N/A	#N/A	#N/A	#N/A	0.193816	#N/A	#N/A	0.441179	4.01808	#N/A	3	ENSG00000115091	ACTR3	protein_coding	actin related protein 3 [Source:HGNC Symbol;Acc:HGNC:170]
#266268	0.865123	#N/A	2.42242	#N/A	#N/A	#N/A	#N/A	#N/A	#N/A	#N/A	#N/A	#N/A	#N/A	0.193759	#N/A	#N/A	#N/A	#N/A	#N/A	#N/A	3	ENSG00000266268		lncRNA	novel transcript
COX7A2L	#N/A	0.413729	#N/A	#N/A	#N/A	#N/A	#N/A	#N/A	#N/A	0.192671	#N/A	#N/A	#N/A	#N/A	#N/A	#N/A	#N/A	#N/A	3.4883	#N/A	3	ENSG00000115944	COX7A2L	protein_coding	cytochrome c oxidase subunit 7A2 like [Source:HGNC Symbol;Acc:HGNC:2289]
CWC25#273559	0.191786	#N/A	#N/A	#N/A	#N/A	#N/A	0.257196	#N/A	#N/A	#N/A	#N/A	#N/A	#N/A	#N/A	#N/A	#N/A	#N/A	#N/A	8.56191	#N/A	3	ENSG00000273559	CWC25	protein_coding	CWC25 spliceosome associated protein homolog [Source:HGNC Symbol;Acc:HGNC:25989]
FDX1	#N/A	#N/A	#N/A	#N/A	#N/A	#N/A	0.191419	#N/A	#N/A	#N/A	#N/A	#N/A	#N/A	#N/A	#N/A	0.376779	#N/A	#N/A	5.48216	#N/A	3	ENSG00000137714	FDX1	protein_coding	ferredoxin 1 [Source:HGNC Symbol;Acc:HGNC:3638]
ARSG	0.859222	#N/A	#N/A	#N/A	#N/A	#N/A	0.191169	#N/A	#N/A	#N/A	#N/A	#N/A	#N/A	#N/A	#N/A	#N/A	#N/A	#N/A	4.83942	#N/A	3	ENSG00000141337	ARSG	protein_coding	arylsulfatase G [Source:HGNC Symbol;Acc:HGNC:24102]
ANKRD11	#N/A	#N/A	#N/A	#N/A	#N/A	#N/A	#N/A	0.19115	#N/A	#N/A	#N/A	0.194927	#N/A	#N/A	#N/A	#N/A	#N/A	#N/A	7.16357	#N/A	3	ENSG00000167522	ANKRD11	protein_coding	ankyrin repeat domain containing 11 [Source:HGNC Symbol;Acc:HGNC:21316]
PHF6	#N/A	0.19103	0.298835	#N/A	#N/A	#N/A	#N/A	#N/A	#N/A	#N/A	#N/A	#N/A	#N/A	#N/A	#N/A	#N/A	#N/A	#N/A	5.38143	#N/A	3	ENSG00000156531	PHF6	protein_coding	PHD finger protein 6 [Source:HGNC Symbol;Acc:HGNC:18145]
SREK1	#N/A	#N/A	#N/A	#N/A	#N/A	#N/A	#N/A	#N/A	#N/A	#N/A	0.190292	0.358244	#N/A	#N/A	#N/A	#N/A	#N/A	#N/A	7.3045	#N/A	3	ENSG00000153914	SREK1	protein_coding	splicing regulatory glutamic acid and lysine rich protein 1 [Source:HGNC Symbol;Acc:HGNC:17882]
CCDC82	#N/A	0.190258	0.305125	#N/A	#N/A	#N/A	#N/A	#N/A	#N/A	#N/A	#N/A	#N/A	#N/A	#N/A	#N/A	#N/A	#N/A	#N/A	4.93236	#N/A	3	ENSG00000149231	CCDC82	protein_coding	coiled-coil domain containing 82 [Source:HGNC Symbol;Acc:HGNC:26282]
NLK	#N/A	#N/A	#N/A	#N/A	#N/A	#N/A	#N/A	0.189599	#N/A	#N/A	#N/A	0.345465	#N/A	#N/A	#N/A	#N/A	#N/A	#N/A	9.72292	#N/A	3	ENSG00000087095	NLK	protein_coding	nemo like kinase [Source:HGNC Symbol;Acc:HGNC:29858]
VPS37B	#N/A	#N/A	#N/A	#N/A	#N/A	#N/A	#N/A	0.189462	#N/A	#N/A	#N/A	#N/A	1.51953	#N/A	#N/A	#N/A	#N/A	#N/A	5.21042	#N/A	3	ENSG00000139722	VPS37B	protein_coding	VPS37B subunit of ESCRT-I [Source:HGNC Symbol;Acc:HGNC:25754]
LINC02136#261348	0.44348	#N/A	0.189423	0.397902	#N/A	#N/A	#N/A	#N/A	#N/A	#N/A	#N/A	#N/A	#N/A	#N/A	#N/A	#N/A	#N/A	#N/A	#N/A	#N/A	3	ENSG00000261348	LINC02136	lncRNA	long intergenic non-protein coding RNA 2136 [Source:HGNC Symbol;Acc:HGNC:52995]
COQ10B	0.188682	#N/A	#N/A	#N/A	#N/A	#N/A	0.281376	#N/A	#N/A	#N/A	#N/A	#N/A	#N/A	#N/A	#N/A	#N/A	#N/A	#N/A	8.75604	#N/A	3	ENSG00000115520	COQ10B	protein_coding	coenzyme Q10B [Source:HGNC Symbol;Acc:HGNC:25819]
#286672	#N/A	#N/A	3.25252	#N/A	#N/A	#N/A	#N/A	#N/A	#N/A	#N/A	#N/A	1.49707	#N/A	#N/A	#N/A	#N/A	#N/A	0.188502	#N/A	#N/A	3	ENSG00000286672		lncRNA	novel transcript, antisense to TBC1D22B
SMARCA4	0.321231	#N/A	#N/A	#N/A	#N/A	#N/A	#N/A	0.188467	#N/A	#N/A	#N/A	#N/A	#N/A	#N/A	#N/A	#N/A	#N/A	#N/A	6.04267	#N/A	3	ENSG00000127616	SMARCA4	protein_coding	SWI/SNF related, matrix associated, actin dependent regulator of chromatin, subfamily a, member 4 [Source:HGNC Symbol;Acc:HGNC:11100]
GRIPAP1	0.198893	#N/A	#N/A	#N/A	#N/A	#N/A	#N/A	#N/A	#N/A	#N/A	0.188168	#N/A	#N/A	#N/A	#N/A	#N/A	#N/A	#N/A	5.50483	#N/A	3	ENSG00000068400	GRIPAP1	protein_coding	GRIP1 associated protein 1 [Source:HGNC Symbol;Acc:HGNC:18706]
RPS6KC1	0.187982	#N/A	#N/A	#N/A	#N/A	#N/A	#N/A	0.239797	#N/A	#N/A	#N/A	#N/A	#N/A	#N/A	#N/A	#N/A	#N/A	#N/A	5.51199	#N/A	3	ENSG00000136643	RPS6KC1	protein_coding	ribosomal protein S6 kinase C1 [Source:HGNC Symbol;Acc:HGNC:10439]
ERCC3	#N/A	#N/A	0.443556	0.187671	#N/A	#N/A	#N/A	#N/A	#N/A	#N/A	#N/A	#N/A	#N/A	#N/A	#N/A	#N/A	#N/A	#N/A	7.80112	#N/A	3	ENSG00000163161	ERCC3	protein_coding	ERCC excision repair 3, TFIIH core complex helicase subunit [Source:HGNC Symbol;Acc:HGNC:3435]
AKIRIN1	#N/A	#N/A	#N/A	#N/A	#N/A	#N/A	0.291853	#N/A	#N/A	0.187368	#N/A	#N/A	#N/A	#N/A	#N/A	#N/A	#N/A	#N/A	2.80644	#N/A	3	ENSG00000174574	AKIRIN1	protein_coding	akirin 1 [Source:HGNC Symbol;Acc:HGNC:25744]
CMIP	#N/A	#N/A	#N/A	#N/A	#N/A	#N/A	0.187355	0.197529	#N/A	#N/A	#N/A	#N/A	#N/A	#N/A	#N/A	#N/A	#N/A	#N/A	3.91088	#N/A	3	ENSG00000153815	CMIP	protein_coding	c-Maf inducing protein [Source:HGNC Symbol;Acc:HGNC:24319]
ZNF710	#N/A	#N/A	#N/A	#N/A	#N/A	#N/A	0.186455	0.328377	#N/A	#N/A	#N/A	#N/A	#N/A	#N/A	#N/A	#N/A	#N/A	#N/A	6.09879	#N/A	3	ENSG00000140548	ZNF710	protein_coding	zinc finger protein 710 [Source:HGNC Symbol;Acc:HGNC:25352]
STX7	#N/A	#N/A	#N/A	#N/A	#N/A	#N/A	0.186368	0.288022	#N/A	#N/A	#N/A	#N/A	#N/A	#N/A	#N/A	#N/A	#N/A	#N/A	5.43856	#N/A	3	ENSG00000079950	STX7	protein_coding	syntaxin 7 [Source:HGNC Symbol;Acc:HGNC:11442]
MPPE1	0.185597	#N/A	0.574729	#N/A	#N/A	#N/A	#N/A	#N/A	#N/A	#N/A	#N/A	#N/A	#N/A	#N/A	#N/A	#N/A	#N/A	#N/A	5.50576	#N/A	3	ENSG00000154889	MPPE1	protein_coding	metallophosphoesterase 1 [Source:HGNC Symbol;Acc:HGNC:15988]
ZNF326	#N/A	#N/A	#N/A	#N/A	#N/A	#N/A	#N/A	#N/A	#N/A	#N/A	0.183935	0.287234	#N/A	#N/A	#N/A	#N/A	#N/A	#N/A	6.12515	#N/A	3	ENSG00000162664	ZNF326	protein_coding	zinc finger protein 326 [Source:HGNC Symbol;Acc:HGNC:14104]
SECISBP2L	#N/A	#N/A	0.183744	#N/A	#N/A	#N/A	#N/A	#N/A	#N/A	#N/A	#N/A	#N/A	0.294935	#N/A	#N/A	#N/A	#N/A	#N/A	5.68295	#N/A	3	ENSG00000138593	SECISBP2L	protein_coding	SECIS binding protein 2 like [Source:HGNC Symbol;Acc:HGNC:28997]
MARK4	#N/A	#N/A	#N/A	#N/A	#N/A	#N/A	0.183581	0.238019	#N/A	#N/A	#N/A	#N/A	#N/A	#N/A	#N/A	#N/A	#N/A	#N/A	4.0692	#N/A	3	ENSG00000007047	MARK4	protein_coding	microtubule affinity regulating kinase 4 [Source:HGNC Symbol;Acc:HGNC:13538]
#254539	#N/A	#N/A	0.19479	#N/A	#N/A	#N/A	#N/A	#N/A	#N/A	0.208517	#N/A	#N/A	#N/A	#N/A	#N/A	0.183498	#N/A	#N/A	#N/A	#N/A	3	ENSG00000254539		lncRNA	novel transcript
PCYT1A	0.183338	#N/A	#N/A	#N/A	#N/A	#N/A	0.545798	#N/A	#N/A	#N/A	#N/A	#N/A	#N/A	#N/A	#N/A	#N/A	#N/A	#N/A	4.68339	#N/A	3	ENSG00000161217	PCYT1A	protein_coding	phosphate cytidylyltransferase 1A, choline [Source:HGNC Symbol;Acc:HGNC:8754]
NBEAL1	0.275002	#N/A	#N/A	#N/A	#N/A	#N/A	#N/A	#N/A	#N/A	#N/A	#N/A	0.183256	#N/A	#N/A	#N/A	#N/A	#N/A	#N/A	8.87201	#N/A	3	ENSG00000144426	NBEAL1	protein_coding	neurobeachin like 1 [Source:HGNC Symbol;Acc:HGNC:20681]
DPP9	#N/A	#N/A	#N/A	#N/A	#N/A	#N/A	0.182517	0.234319	#N/A	#N/A	#N/A	#N/A	#N/A	#N/A	#N/A	#N/A	#N/A	#N/A	6.00362	#N/A	3	ENSG00000142002	DPP9	protein_coding	dipeptidyl peptidase 9 [Source:HGNC Symbol;Acc:HGNC:18648]
TRIM38	#N/A	#N/A	#N/A	#N/A	#N/A	#N/A	0.225782	#N/A	#N/A	#N/A	#N/A	#N/A	#N/A	#N/A	#N/A	0.182402	#N/A	#N/A	5.54776	#N/A	3	ENSG00000112343	TRIM38	protein_coding	tripartite motif containing 38 [Source:HGNC Symbol;Acc:HGNC:10059]
#229846	#N/A	#N/A	0.679332	#N/A	#N/A	#N/A	#N/A	0.182379	#N/A	#N/A	#N/A	#N/A	#N/A	#N/A	#N/A	0.684466	#N/A	#N/A	#N/A	#N/A	3	ENSG00000229846		lncRNA	novel transcript
LCOR	#N/A	#N/A	#N/A	#N/A	#N/A	#N/A	#N/A	0.182274	#N/A	#N/A	#N/A	0.285526	#N/A	#N/A	#N/A	#N/A	#N/A	#N/A	8.53516	#N/A	3	ENSG00000196233	LCOR	protein_coding	ligand dependent nuclear receptor corepressor [Source:HGNC Symbol;Acc:HGNC:29503]
UFL1	#N/A	0.182202	#N/A	0.208698	#N/A	#N/A	#N/A	#N/A	#N/A	#N/A	#N/A	#N/A	#N/A	#N/A	#N/A	#N/A	#N/A	#N/A	5.25842	#N/A	3	ENSG00000014123	UFL1	protein_coding	UFM1 specific ligase 1 [Source:HGNC Symbol;Acc:HGNC:23039]
DNM1L	#N/A	#N/A	#N/A	#N/A	#N/A	#N/A	#N/A	0.182063	#N/A	#N/A	#N/A	0.206075	#N/A	#N/A	#N/A	#N/A	#N/A	#N/A	5.75744	#N/A	3	ENSG00000087470	DNM1L	protein_coding	dynamin 1 like [Source:HGNC Symbol;Acc:HGNC:2973]
ARPC1B	#N/A	#N/A	#N/A	#N/A	#N/A	#N/A	0.180296	#N/A	#N/A	#N/A	#N/A	#N/A	#N/A	#N/A	#N/A	#N/A	#N/A	0.722619	#N/A	1.44276	3	ENSG00000130429	ARPC1B	protein_coding	actin related protein 2/3 complex subunit 1B [Source:HGNC Symbol;Acc:HGNC:704]
MRPS28	#N/A	#N/A	#N/A	#N/A	#N/A	#N/A	#N/A	#N/A	0.207471	#N/A	#N/A	#N/A	#N/A	#N/A	#N/A	0.179421	#N/A	#N/A	5.11233	#N/A	3	ENSG00000147586	MRPS28	protein_coding	mitochondrial ribosomal protein S28 [Source:HGNC Symbol;Acc:HGNC:14513]
AOPEP	#N/A	#N/A	#N/A	#N/A	#N/A	#N/A	#N/A	0.179405	#N/A	#N/A	#N/A	0.301977	#N/A	#N/A	#N/A	#N/A	#N/A	#N/A	6.39269	#N/A	3	ENSG00000148120	AOPEP	protein_coding	aminopeptidase O (putative) [Source:HGNC Symbol;Acc:HGNC:1361]
LINC00211	2.71096	#N/A	#N/A	2.33263	#N/A	#N/A	#N/A	#N/A	#N/A	#N/A	#N/A	#N/A	#N/A	#N/A	#N/A	#N/A	#N/A	0.179387	#N/A	#N/A	3	ENSG00000237803	LINC00211	lncRNA	long intergenic non-protein coding RNA 211 [Source:HGNC Symbol;Acc:HGNC:37459]
GSR	0.179022	#N/A	#N/A	#N/A	#N/A	#N/A	0.402239	#N/A	#N/A	#N/A	#N/A	#N/A	#N/A	#N/A	#N/A	#N/A	#N/A	#N/A	3.61569	#N/A	3	ENSG00000104687	GSR	protein_coding	glutathione-disulfide reductase [Source:HGNC Symbol;Acc:HGNC:4623]
SDHC	#N/A	#N/A	#N/A	#N/A	#N/A	#N/A	#N/A	#N/A	#N/A	#N/A	#N/A	#N/A	#N/A	#N/A	#N/A	0.17798	0.716459	#N/A	5.20848	#N/A	3	ENSG00000143252	SDHC	protein_coding	succinate dehydrogenase complex subunit C [Source:HGNC Symbol;Acc:HGNC:10682]
ATF6B#213676	#N/A	#N/A	0.306813	#N/A	#N/A	#N/A	#N/A	#N/A	#N/A	#N/A	#N/A	0.177777	#N/A	#N/A	#N/A	#N/A	#N/A	#N/A	6.76866	#N/A	3	ENSG00000213676	ATF6B	protein_coding	activating transcription factor 6 beta [Source:HGNC Symbol;Acc:HGNC:2349]
ATL2	#N/A	#N/A	#N/A	#N/A	#N/A	#N/A	#N/A	#N/A	#N/A	#N/A	0.176904	0.51769	#N/A	#N/A	#N/A	#N/A	#N/A	#N/A	6.20958	#N/A	3	ENSG00000119787	ATL2	protein_coding	atlastin GTPase 2 [Source:HGNC Symbol;Acc:HGNC:24047]
PHF21A	#N/A	#N/A	#N/A	#N/A	#N/A	#N/A	0.591349	0.176652	#N/A	#N/A	#N/A	#N/A	#N/A	#N/A	#N/A	#N/A	#N/A	#N/A	7.48058	#N/A	3	ENSG00000135365	PHF21A	protein_coding	PHD finger protein 21A [Source:HGNC Symbol;Acc:HGNC:24156]
CRYBB3	0.203688	#N/A	0.176256	0.221656	#N/A	#N/A	#N/A	#N/A	#N/A	#N/A	#N/A	#N/A	#N/A	#N/A	#N/A	#N/A	#N/A	#N/A	#N/A	#N/A	3	ENSG00000100053	CRYBB3	protein_coding	crystallin beta B3 [Source:HGNC Symbol;Acc:HGNC:2400]
ZMYM6	#N/A	#N/A	#N/A	#N/A	#N/A	#N/A	#N/A	#N/A	#N/A	#N/A	0.176031	0.249926	#N/A	#N/A	#N/A	#N/A	#N/A	#N/A	4.78769	#N/A	3	ENSG00000163867	ZMYM6	protein_coding	zinc finger MYM-type containing 6 [Source:HGNC Symbol;Acc:HGNC:13050]
SERTAD2	#N/A	#N/A	#N/A	#N/A	#N/A	#N/A	#N/A	#N/A	#N/A	#N/A	0.175812	0.315805	#N/A	#N/A	#N/A	#N/A	#N/A	#N/A	4.6043	#N/A	3	ENSG00000179833	SERTAD2	protein_coding	SERTA domain containing 2 [Source:HGNC Symbol;Acc:HGNC:30784]
ITPR2	#N/A	#N/A	#N/A	#N/A	#N/A	#N/A	#N/A	#N/A	#N/A	#N/A	#N/A	0.175693	0.18774	#N/A	#N/A	#N/A	#N/A	#N/A	7.42402	#N/A	3	ENSG00000123104	ITPR2	protein_coding	inositol 1,4,5-trisphosphate receptor type 2 [Source:HGNC Symbol;Acc:HGNC:6181]
PDCD10	#N/A	#N/A	#N/A	#N/A	#N/A	#N/A	0.175237	#N/A	#N/A	#N/A	#N/A	#N/A	#N/A	#N/A	#N/A	#N/A	#N/A	0.756039	2.22051	#N/A	3	ENSG00000114209	PDCD10	protein_coding	programmed cell death 10 [Source:HGNC Symbol;Acc:HGNC:8761]
KIAA0232	0.419002	#N/A	#N/A	#N/A	#N/A	#N/A	#N/A	0.17505	#N/A	#N/A	#N/A	#N/A	#N/A	#N/A	#N/A	#N/A	#N/A	#N/A	5.23057	#N/A	3	ENSG00000170871	KIAA0232	protein_coding	KIAA0232 [Source:HGNC Symbol;Acc:HGNC:28992]
BRAP	#N/A	#N/A	0.254197	#N/A	#N/A	#N/A	0.175015	#N/A	#N/A	#N/A	#N/A	#N/A	#N/A	#N/A	#N/A	#N/A	#N/A	#N/A	8.03583	#N/A	3	ENSG00000089234	BRAP	protein_coding	BRCA1 associated protein [Source:HGNC Symbol;Acc:HGNC:1099]
CLGN	#N/A	#N/A	#N/A	#N/A	#N/A	#N/A	#N/A	#N/A	#N/A	#N/A	#N/A	#N/A	#N/A	#N/A	#N/A	0.841817	0.42991	#N/A	0.175012	#N/A	3	ENSG00000153132	CLGN	protein_coding	calmegin [Source:HGNC Symbol;Acc:HGNC:2060]
SDAD1	#N/A	0.174766	0.371261	#N/A	#N/A	#N/A	#N/A	#N/A	#N/A	#N/A	#N/A	#N/A	#N/A	#N/A	#N/A	#N/A	#N/A	#N/A	6.19621	#N/A	3	ENSG00000198301	SDAD1	protein_coding	SDA1 domain containing 1 [Source:HGNC Symbol;Acc:HGNC:25537]
CHD9	#N/A	#N/A	#N/A	#N/A	#N/A	#N/A	0.362675	0.174444	#N/A	#N/A	#N/A	#N/A	#N/A	#N/A	#N/A	#N/A	#N/A	#N/A	5.04021	#N/A	3	ENSG00000177200	CHD9	protein_coding	chromodomain helicase DNA binding protein 9 [Source:HGNC Symbol;Acc:HGNC:25701]
THRAP3	#N/A	#N/A	#N/A	#N/A	#N/A	#N/A	0.174436	#N/A	#N/A	#N/A	#N/A	#N/A	#N/A	#N/A	#N/A	#N/A	0.334879	#N/A	6.46263	#N/A	3	ENSG00000054118	THRAP3	protein_coding	thyroid hormone receptor associated protein 3 [Source:HGNC Symbol;Acc:HGNC:22964]
RAB22A	0.173902	#N/A	#N/A	#N/A	#N/A	#N/A	0.246118	#N/A	#N/A	#N/A	#N/A	#N/A	#N/A	#N/A	#N/A	#N/A	#N/A	#N/A	5.17439	#N/A	3	ENSG00000124209	RAB22A	protein_coding	RAB22A, member RAS oncogene family [Source:HGNC Symbol;Acc:HGNC:9764]
MBD4	#N/A	#N/A	#N/A	0.47376	#N/A	#N/A	0.173291	#N/A	#N/A	#N/A	#N/A	#N/A	#N/A	#N/A	#N/A	#N/A	#N/A	#N/A	5.2565	#N/A	3	ENSG00000129071	MBD4	protein_coding	methyl-CpG binding domain 4, DNA glycosylase [Source:HGNC Symbol;Acc:HGNC:6919]
ERP44	#N/A	#N/A	#N/A	#N/A	#N/A	#N/A	0.172942	#N/A	#N/A	#N/A	#N/A	0.19828	#N/A	#N/A	#N/A	#N/A	#N/A	#N/A	9.76888	#N/A	3	ENSG00000023318	ERP44	protein_coding	endoplasmic reticulum protein 44 [Source:HGNC Symbol;Acc:HGNC:18311]
EIF4B	#N/A	0.172802	#N/A	#N/A	#N/A	#N/A	#N/A	#N/A	#N/A	#N/A	#N/A	#N/A	#N/A	#N/A	#N/A	0.173815	#N/A	#N/A	5.98245	#N/A	3	ENSG00000063046	EIF4B	protein_coding	eukaryotic translation initiation factor 4B [Source:HGNC Symbol;Acc:HGNC:3285]
PHKB	#N/A	#N/A	#N/A	#N/A	#N/A	#N/A	#N/A	#N/A	#N/A	#N/A	#N/A	0.394342	#N/A	#N/A	#N/A	0.172095	#N/A	#N/A	5.8435	#N/A	3	ENSG00000102893	PHKB	protein_coding	phosphorylase kinase regulatory subunit beta [Source:HGNC Symbol;Acc:HGNC:8927]
SLC23A2	#N/A	#N/A	#N/A	#N/A	#N/A	#N/A	#N/A	0.171516	#N/A	#N/A	#N/A	0.260526	#N/A	#N/A	#N/A	#N/A	#N/A	#N/A	9.37604	#N/A	3	ENSG00000089057	SLC23A2	protein_coding	solute carrier family 23 member 2 [Source:HGNC Symbol;Acc:HGNC:10973]
UBA2	#N/A	#N/A	0.210753	#N/A	#N/A	#N/A	#N/A	#N/A	#N/A	#N/A	0.170431	#N/A	#N/A	#N/A	#N/A	#N/A	#N/A	#N/A	9.41787	#N/A	3	ENSG00000126261	UBA2	protein_coding	ubiquitin like modifier activating enzyme 2 [Source:HGNC Symbol;Acc:HGNC:30661]
PNPLA8	#N/A	#N/A	#N/A	#N/A	#N/A	#N/A	0.196073	0.170347	#N/A	#N/A	#N/A	#N/A	#N/A	#N/A	#N/A	#N/A	#N/A	#N/A	6.53348	#N/A	3	ENSG00000135241	PNPLA8	protein_coding	patatin like phospholipase domain containing 8 [Source:HGNC Symbol;Acc:HGNC:28900]
UHRF1BP1L	#N/A	#N/A	#N/A	#N/A	#N/A	#N/A	0.170334	0.181115	#N/A	#N/A	#N/A	#N/A	#N/A	#N/A	#N/A	#N/A	#N/A	#N/A	8.83574	#N/A	3	ENSG00000111647	UHRF1BP1L	protein_coding	UHRF1 binding protein 1 like [Source:HGNC Symbol;Acc:HGNC:29102]
PAX5	#N/A	#N/A	#N/A	#N/A	#N/A	#N/A	#N/A	#N/A	#N/A	#N/A	1.17819	#N/A	#N/A	#N/A	0.170332	#N/A	#N/A	#N/A	0.473794	#N/A	3	ENSG00000196092	PAX5	protein_coding	paired box 5 [Source:HGNC Symbol;Acc:HGNC:8619]
BRD7	0.169789	#N/A	0.290574	#N/A	#N/A	#N/A	#N/A	#N/A	#N/A	#N/A	#N/A	#N/A	#N/A	#N/A	#N/A	#N/A	#N/A	#N/A	9.59649	#N/A	3	ENSG00000166164	BRD7	protein_coding	bromodomain containing 7 [Source:HGNC Symbol;Acc:HGNC:14310]
ACIN1	#N/A	#N/A	#N/A	0.168441	#N/A	#N/A	#N/A	#N/A	#N/A	#N/A	#N/A	#N/A	0.345274	#N/A	#N/A	#N/A	#N/A	#N/A	7.05662	#N/A	3	ENSG00000100813	ACIN1	protein_coding	apoptotic chromatin condensation inducer 1 [Source:HGNC Symbol;Acc:HGNC:17066]
HRNR	#N/A	#N/A	0.311312	0.468695	#N/A	#N/A	#N/A	#N/A	#N/A	#N/A	#N/A	0.16824	#N/A	#N/A	#N/A	#N/A	#N/A	#N/A	#N/A	#N/A	3	ENSG00000197915	HRNR	protein_coding	hornerin [Source:HGNC Symbol;Acc:HGNC:20846]
SMG7	#N/A	#N/A	#N/A	#N/A	#N/A	#N/A	#N/A	#N/A	#N/A	#N/A	0.168119	0.350818	#N/A	#N/A	#N/A	#N/A	#N/A	#N/A	6.76377	#N/A	3	ENSG00000116698	SMG7	protein_coding	SMG7 nonsense mediated mRNA decay factor [Source:HGNC Symbol;Acc:HGNC:16792]
CSNK1D	#N/A	#N/A	#N/A	#N/A	#N/A	#N/A	0.17995	0.167863	#N/A	#N/A	#N/A	#N/A	#N/A	#N/A	#N/A	#N/A	#N/A	#N/A	5.96284	#N/A	3	ENSG00000141551	CSNK1D	protein_coding	casein kinase 1 delta [Source:HGNC Symbol;Acc:HGNC:2452]
SEL1L	0.178868	#N/A	#N/A	#N/A	#N/A	#N/A	0.166623	#N/A	#N/A	#N/A	#N/A	#N/A	#N/A	#N/A	#N/A	#N/A	#N/A	#N/A	6.81337	#N/A	3	ENSG00000071537	SEL1L	protein_coding	SEL1L adaptor subunit of ERAD E3 ubiquitin ligase [Source:HGNC Symbol;Acc:HGNC:10717]
HEATR5A	#N/A	#N/A	#N/A	#N/A	#N/A	#N/A	0.16662	#N/A	#N/A	#N/A	#N/A	0.358929	#N/A	#N/A	#N/A	#N/A	#N/A	#N/A	8.29146	#N/A	3	ENSG00000129493	HEATR5A	protein_coding	HEAT repeat containing 5A [Source:HGNC Symbol;Acc:HGNC:20276]
NCL	#N/A	0.271937	#N/A	#N/A	#N/A	#N/A	#N/A	#N/A	0.165359	#N/A	#N/A	#N/A	#N/A	#N/A	#N/A	#N/A	#N/A	#N/A	5.88878	#N/A	3	ENSG00000115053	NCL	protein_coding	nucleolin [Source:HGNC Symbol;Acc:HGNC:7667]
DYNC1I2	#N/A	#N/A	#N/A	#N/A	#N/A	#N/A	#N/A	#N/A	#N/A	#N/A	#N/A	#N/A	#N/A	#N/A	0.309254	0.163647	#N/A	#N/A	7.09558	#N/A	3	ENSG00000077380	DYNC1I2	protein_coding	dynein cytoplasmic 1 intermediate chain 2 [Source:HGNC Symbol;Acc:HGNC:2964]
RAPGEF1	#N/A	#N/A	#N/A	#N/A	#N/A	#N/A	0.930203	0.162755	#N/A	#N/A	#N/A	#N/A	#N/A	#N/A	#N/A	#N/A	#N/A	#N/A	7.63363	#N/A	3	ENSG00000107263	RAPGEF1	protein_coding	Rap guanine nucleotide exchange factor 1 [Source:HGNC Symbol;Acc:HGNC:4568]
TMEM200B	#N/A	#N/A	1.04859	1.8553	#N/A	#N/A	#N/A	#N/A	#N/A	#N/A	#N/A	#N/A	#N/A	#N/A	#N/A	#N/A	#N/A	#N/A	0.162049	#N/A	3	ENSG00000253304	TMEM200B	protein_coding	transmembrane protein 200B [Source:HGNC Symbol;Acc:HGNC:33785]
TRPC4AP	0.161663	#N/A	#N/A	#N/A	#N/A	#N/A	#N/A	0.196436	#N/A	#N/A	#N/A	#N/A	#N/A	#N/A	#N/A	#N/A	#N/A	#N/A	5.86815	#N/A	3	ENSG00000100991	TRPC4AP	protein_coding	transient receptor potential cation channel subfamily C member 4 associated protein [Source:HGNC Symbol;Acc:HGNC:16181]
MKRN1	#N/A	#N/A	#N/A	#N/A	#N/A	#N/A	#N/A	#N/A	#N/A	#N/A	0.161631	#N/A	#N/A	#N/A	0.351391	#N/A	#N/A	#N/A	2.72963	#N/A	3	ENSG00000133606	MKRN1	protein_coding	makorin ring finger protein 1 [Source:HGNC Symbol;Acc:HGNC:7112]
ADNP	#N/A	#N/A	#N/A	#N/A	#N/A	#N/A	#N/A	#N/A	#N/A	#N/A	#N/A	0.161353	0.238151	#N/A	#N/A	#N/A	#N/A	#N/A	10.0675	#N/A	3	ENSG00000101126	ADNP	protein_coding	activity dependent neuroprotector homeobox [Source:HGNC Symbol;Acc:HGNC:15766]
ABALON	#N/A	#N/A	#N/A	1.12581	#N/A	#N/A	#N/A	#N/A	0.161051	#N/A	#N/A	1.79101	#N/A	#N/A	#N/A	#N/A	#N/A	#N/A	#N/A	#N/A	3	ENSG00000281376	ABALON	lncRNA	apoptotic BCL2L1-antisense long non-coding RNA [Source:HGNC Symbol;Acc:HGNC:49667]
SYMPK	#N/A	#N/A	#N/A	#N/A	#N/A	#N/A	#N/A	#N/A	#N/A	#N/A	0.160791	0.405782	#N/A	#N/A	#N/A	#N/A	#N/A	#N/A	3.75086	#N/A	3	ENSG00000125755	SYMPK	protein_coding	symplekin scaffold protein [Source:HGNC Symbol;Acc:HGNC:22935]
SLC38A10	0.160265	#N/A	#N/A	#N/A	#N/A	#N/A	0.374835	#N/A	#N/A	#N/A	#N/A	#N/A	#N/A	#N/A	#N/A	#N/A	#N/A	#N/A	6.00658	#N/A	3	ENSG00000157637	SLC38A10	protein_coding	solute carrier family 38 member 10 [Source:HGNC Symbol;Acc:HGNC:28237]
MYO9B	#N/A	#N/A	#N/A	#N/A	#N/A	#N/A	0.158598	0.228959	#N/A	#N/A	#N/A	#N/A	#N/A	#N/A	#N/A	#N/A	#N/A	#N/A	6.25118	#N/A	3	ENSG00000099331	MYO9B	protein_coding	myosin IXB [Source:HGNC Symbol;Acc:HGNC:7609]
ADPGK	#N/A	#N/A	#N/A	#N/A	#N/A	#N/A	#N/A	#N/A	#N/A	#N/A	#N/A	0.262215	#N/A	#N/A	#N/A	0.158397	#N/A	#N/A	8.64372	#N/A	3	ENSG00000159322	ADPGK	protein_coding	ADP dependent glucokinase [Source:HGNC Symbol;Acc:HGNC:25250]
PPIP5K2	#N/A	#N/A	#N/A	#N/A	#N/A	#N/A	#N/A	0.157717	#N/A	#N/A	#N/A	0.257848	#N/A	#N/A	#N/A	#N/A	#N/A	#N/A	7.40154	#N/A	3	ENSG00000145725	PPIP5K2	protein_coding	diphosphoinositol pentakisphosphate kinase 2 [Source:HGNC Symbol;Acc:HGNC:29035]
#259278	#N/A	0.362427	0.156989	0.221029	#N/A	#N/A	#N/A	#N/A	#N/A	#N/A	#N/A	#N/A	#N/A	#N/A	#N/A	#N/A	#N/A	#N/A	#N/A	#N/A	3	ENSG00000259278		lncRNA	novel transcript
TDRD1	#N/A	#N/A	0.156793	0.179021	#N/A	#N/A	#N/A	#N/A	#N/A	0.181621	#N/A	#N/A	#N/A	#N/A	#N/A	#N/A	#N/A	#N/A	#N/A	#N/A	3	ENSG00000095627	TDRD1	protein_coding	tudor domain containing 1 [Source:HGNC Symbol;Acc:HGNC:11712]
TFG	#N/A	#N/A	#N/A	#N/A	#N/A	#N/A	#N/A	#N/A	#N/A	#N/A	0.192357	#N/A	#N/A	#N/A	#N/A	0.15658	#N/A	#N/A	5.10514	#N/A	3	ENSG00000114354	TFG	protein_coding	trafficking from ER to golgi regulator [Source:HGNC Symbol;Acc:HGNC:11758]
SETD3	0.364773	#N/A	#N/A	#N/A	#N/A	#N/A	0.155051	#N/A	#N/A	#N/A	#N/A	#N/A	#N/A	#N/A	#N/A	#N/A	#N/A	#N/A	4.80974	#N/A	3	ENSG00000183576	SETD3	protein_coding	SET domain containing 3, actin histidine methyltransferase [Source:HGNC Symbol;Acc:HGNC:20493]
ABCA9	#N/A	#N/A	#N/A	#N/A	#N/A	#N/A	#N/A	#N/A	#N/A	0.264494	0.221565	0.154035	#N/A	#N/A	#N/A	#N/A	#N/A	#N/A	#N/A	#N/A	3	ENSG00000154258	ABCA9	protein_coding	ATP binding cassette subfamily A member 9 [Source:HGNC Symbol;Acc:HGNC:39]
EIF4G3	#N/A	#N/A	#N/A	#N/A	#N/A	#N/A	0.224355	0.152975	#N/A	#N/A	#N/A	#N/A	#N/A	#N/A	#N/A	#N/A	#N/A	#N/A	5.72642	#N/A	3	ENSG00000075151	EIF4G3	protein_coding	eukaryotic translation initiation factor 4 gamma 3 [Source:HGNC Symbol;Acc:HGNC:3298]
CDC123	#N/A	0.152665	0.389361	#N/A	#N/A	#N/A	#N/A	#N/A	#N/A	#N/A	#N/A	#N/A	#N/A	#N/A	#N/A	#N/A	#N/A	#N/A	6.52789	#N/A	3	ENSG00000151465	CDC123	protein_coding	cell division cycle 123 [Source:HGNC Symbol;Acc:HGNC:16827]
PRICKLE1	#N/A	#N/A	#N/A	#N/A	#N/A	#N/A	#N/A	#N/A	#N/A	0.96206	1.18525	0.152332	#N/A	#N/A	#N/A	#N/A	#N/A	#N/A	#N/A	#N/A	3	ENSG00000139174	PRICKLE1	protein_coding	prickle planar cell polarity protein 1 [Source:HGNC Symbol;Acc:HGNC:17019]
SLC39A9	#N/A	#N/A	#N/A	#N/A	#N/A	#N/A	#N/A	#N/A	#N/A	#N/A	0.152291	0.259183	#N/A	#N/A	#N/A	#N/A	#N/A	#N/A	8.52909	#N/A	3	ENSG00000029364	SLC39A9	protein_coding	solute carrier family 39 member 9 [Source:HGNC Symbol;Acc:HGNC:20182]
TENT2	#N/A	#N/A	#N/A	#N/A	#N/A	#N/A	#N/A	0.150285	#N/A	#N/A	#N/A	0.288088	#N/A	#N/A	#N/A	#N/A	#N/A	#N/A	6.93933	#N/A	3	ENSG00000164329	TENT2	protein_coding	terminal nucleotidyltransferase 2 [Source:HGNC Symbol;Acc:HGNC:26776]
MAPK14	0.14948	#N/A	#N/A	#N/A	#N/A	#N/A	#N/A	0.264789	#N/A	#N/A	#N/A	#N/A	#N/A	#N/A	#N/A	#N/A	#N/A	#N/A	7.75938	#N/A	3	ENSG00000112062	MAPK14	protein_coding	mitogen-activated protein kinase 14 [Source:HGNC Symbol;Acc:HGNC:6876]
PSMA3	0.149275	#N/A	0.512158	#N/A	#N/A	#N/A	#N/A	#N/A	#N/A	#N/A	#N/A	#N/A	#N/A	#N/A	#N/A	#N/A	#N/A	#N/A	9.0414	#N/A	3	ENSG00000100567	PSMA3	protein_coding	proteasome 20S subunit alpha 3 [Source:HGNC Symbol;Acc:HGNC:9532]
POLG-DT	#N/A	#N/A	#N/A	#N/A	#N/A	#N/A	#N/A	#N/A	#N/A	0.148341	0.250393	#N/A	#N/A	#N/A	#N/A	0.329786	#N/A	#N/A	#N/A	#N/A	3	ENSG00000261441	POLG-DT	lncRNA	POLG divergent transcript [Source:HGNC Symbol;Acc:HGNC:55363]
TAOK3	#N/A	#N/A	#N/A	#N/A	#N/A	#N/A	0.147947	0.197525	#N/A	#N/A	#N/A	#N/A	#N/A	#N/A	#N/A	#N/A	#N/A	#N/A	6.31512	#N/A	3	ENSG00000135090	TAOK3	protein_coding	TAO kinase 3 [Source:HGNC Symbol;Acc:HGNC:18133]
ITCH	#N/A	#N/A	#N/A	#N/A	#N/A	#N/A	0.147176	0.183381	#N/A	#N/A	#N/A	#N/A	#N/A	#N/A	#N/A	#N/A	#N/A	#N/A	7.30558	#N/A	3	ENSG00000078747	ITCH	protein_coding	itchy E3 ubiquitin protein ligase [Source:HGNC Symbol;Acc:HGNC:13890]
ZDHHC17	#N/A	#N/A	#N/A	#N/A	#N/A	#N/A	#N/A	0.146362	#N/A	#N/A	#N/A	0.412947	#N/A	#N/A	#N/A	#N/A	#N/A	#N/A	5.17866	#N/A	3	ENSG00000186908	ZDHHC17	protein_coding	zinc finger DHHC-type palmitoyltransferase 17 [Source:HGNC Symbol;Acc:HGNC:18412]
MAPKAP1	#N/A	#N/A	#N/A	#N/A	#N/A	#N/A	#N/A	#N/A	#N/A	#N/A	0.145931	0.318787	#N/A	#N/A	#N/A	#N/A	#N/A	#N/A	7.39917	#N/A	3	ENSG00000119487	MAPKAP1	protein_coding	MAPK associated protein 1 [Source:HGNC Symbol;Acc:HGNC:18752]
SCLT1	#N/A	#N/A	#N/A	#N/A	#N/A	#N/A	0.14555	0.291808	#N/A	#N/A	#N/A	#N/A	#N/A	#N/A	#N/A	#N/A	#N/A	#N/A	6.80003	#N/A	3	ENSG00000151466	SCLT1	protein_coding	sodium channel and clathrin linker 1 [Source:HGNC Symbol;Acc:HGNC:26406]
CAPRIN1	0.160934	#N/A	#N/A	#N/A	#N/A	#N/A	#N/A	#N/A	#N/A	#N/A	#N/A	0.144585	#N/A	#N/A	#N/A	#N/A	#N/A	#N/A	7.26432	#N/A	3	ENSG00000135387	CAPRIN1	protein_coding	cell cycle associated protein 1 [Source:HGNC Symbol;Acc:HGNC:6743]
TMEM165	#N/A	#N/A	#N/A	#N/A	#N/A	#N/A	0.223061	#N/A	#N/A	#N/A	#N/A	0.144128	#N/A	#N/A	#N/A	#N/A	#N/A	#N/A	6.91831	#N/A	3	ENSG00000134851	TMEM165	protein_coding	transmembrane protein 165 [Source:HGNC Symbol;Acc:HGNC:30760]
PSMA6	0.385845	#N/A	#N/A	#N/A	#N/A	#N/A	0.143715	#N/A	#N/A	#N/A	#N/A	#N/A	#N/A	#N/A	#N/A	#N/A	#N/A	#N/A	4.22984	#N/A	3	ENSG00000100902	PSMA6	protein_coding	proteasome 20S subunit alpha 6 [Source:HGNC Symbol;Acc:HGNC:9535]
EIF5	#N/A	#N/A	#N/A	#N/A	#N/A	#N/A	#N/A	#N/A	#N/A	#N/A	#N/A	#N/A	#N/A	0.511019	#N/A	0.143709	#N/A	#N/A	6.50594	#N/A	3	ENSG00000100664	EIF5	protein_coding	eukaryotic translation initiation factor 5 [Source:HGNC Symbol;Acc:HGNC:3299]
TTC1	#N/A	0.143684	0.272359	#N/A	#N/A	#N/A	#N/A	#N/A	#N/A	#N/A	#N/A	#N/A	#N/A	#N/A	#N/A	#N/A	#N/A	#N/A	9.08907	#N/A	3	ENSG00000113312	TTC1	protein_coding	tetratricopeptide repeat domain 1 [Source:HGNC Symbol;Acc:HGNC:12391]
MYT1#196132	#N/A	#N/A	0.230722	#N/A	#N/A	#N/A	#N/A	#N/A	#N/A	0.224314	0.143181	#N/A	#N/A	#N/A	#N/A	#N/A	#N/A	#N/A	#N/A	#N/A	3	ENSG00000196132	MYT1	protein_coding	myelin transcription factor 1 [Source:HGNC Symbol;Acc:HGNC:7622]
SCAF11	#N/A	#N/A	#N/A	#N/A	#N/A	#N/A	0.142151	#N/A	#N/A	#N/A	#N/A	#N/A	#N/A	#N/A	#N/A	#N/A	#N/A	0.538483	6.51982	#N/A	3	ENSG00000139218	SCAF11	protein_coding	SR-related CTD associated factor 11 [Source:HGNC Symbol;Acc:HGNC:10784]
TRAPPC8	#N/A	#N/A	#N/A	#N/A	#N/A	#N/A	#N/A	0.140496	#N/A	#N/A	#N/A	0.401488	#N/A	#N/A	#N/A	#N/A	#N/A	#N/A	9.60829	#N/A	3	ENSG00000153339	TRAPPC8	protein_coding	trafficking protein particle complex subunit 8 [Source:HGNC Symbol;Acc:HGNC:29169]
FNIP1	#N/A	#N/A	#N/A	#N/A	#N/A	#N/A	#N/A	0.13968	#N/A	#N/A	#N/A	0.330966	#N/A	#N/A	#N/A	#N/A	#N/A	#N/A	7.3203	#N/A	3	ENSG00000217128	FNIP1	protein_coding	folliculin interacting protein 1 [Source:HGNC Symbol;Acc:HGNC:29418]
HTT	#N/A	#N/A	#N/A	#N/A	#N/A	#N/A	#N/A	0.139516	#N/A	#N/A	#N/A	#N/A	#N/A	#N/A	#N/A	#N/A	#N/A	0.459611	5.23586	#N/A	3	ENSG00000197386	HTT	protein_coding	huntingtin [Source:HGNC Symbol;Acc:HGNC:4851]
USP7	#N/A	#N/A	#N/A	#N/A	#N/A	#N/A	0.13848	#N/A	#N/A	#N/A	#N/A	#N/A	0.227631	#N/A	#N/A	#N/A	#N/A	#N/A	9.42464	#N/A	3	ENSG00000187555	USP7	protein_coding	ubiquitin specific peptidase 7 [Source:HGNC Symbol;Acc:HGNC:12630]
PIK3C2A	#N/A	#N/A	#N/A	#N/A	#N/A	#N/A	#N/A	0.136435	#N/A	#N/A	#N/A	0.162942	#N/A	#N/A	#N/A	#N/A	#N/A	#N/A	6.96443	#N/A	3	ENSG00000011405	PIK3C2A	protein_coding	phosphatidylinositol-4-phosphate 3-kinase catalytic subunit type 2 alpha [Source:HGNC Symbol;Acc:HGNC:8971]
NPLOC4	#N/A	#N/A	#N/A	#N/A	#N/A	#N/A	#N/A	#N/A	#N/A	#N/A	0.134587	0.231928	#N/A	#N/A	#N/A	#N/A	#N/A	#N/A	8.96817	#N/A	3	ENSG00000182446	NPLOC4	protein_coding	NPL4 homolog, ubiquitin recognition factor [Source:HGNC Symbol;Acc:HGNC:18261]
RC3H1	#N/A	#N/A	#N/A	#N/A	#N/A	#N/A	#N/A	0.134482	#N/A	#N/A	#N/A	0.229899	#N/A	#N/A	#N/A	#N/A	#N/A	#N/A	6.33419	#N/A	3	ENSG00000135870	RC3H1	protein_coding	ring finger and CCCH-type domains 1 [Source:HGNC Symbol;Acc:HGNC:29434]
PPP2CA	0.133235	#N/A	#N/A	#N/A	#N/A	#N/A	0.502632	#N/A	#N/A	#N/A	#N/A	#N/A	#N/A	#N/A	#N/A	#N/A	#N/A	#N/A	6.52485	#N/A	3	ENSG00000113575	PPP2CA	protein_coding	protein phosphatase 2 catalytic subunit alpha [Source:HGNC Symbol;Acc:HGNC:9299]
TM9SF3	0.438865	#N/A	#N/A	#N/A	#N/A	#N/A	0.131157	#N/A	#N/A	#N/A	#N/A	#N/A	#N/A	#N/A	#N/A	#N/A	#N/A	#N/A	5.64067	#N/A	3	ENSG00000077147	TM9SF3	protein_coding	transmembrane 9 superfamily member 3 [Source:HGNC Symbol;Acc:HGNC:21529]
CDA	#N/A	#N/A	#N/A	#N/A	#N/A	#N/A	0.130814	0.138291	#N/A	#N/A	0.472094	#N/A	#N/A	#N/A	#N/A	#N/A	#N/A	#N/A	#N/A	#N/A	3	ENSG00000158825	CDA	protein_coding	cytidine deaminase [Source:HGNC Symbol;Acc:HGNC:1712]
SARNP	#N/A	#N/A	#N/A	#N/A	#N/A	#N/A	0.130691	0.139947	#N/A	#N/A	#N/A	#N/A	#N/A	#N/A	#N/A	#N/A	#N/A	#N/A	9.50477	#N/A	3	ENSG00000205323	SARNP	protein_coding	SAP domain containing ribonucleoprotein [Source:HGNC Symbol;Acc:HGNC:24432]
PPP3R1	#N/A	#N/A	#N/A	#N/A	#N/A	#N/A	#N/A	0.147159	#N/A	#N/A	#N/A	0.129903	#N/A	#N/A	#N/A	#N/A	#N/A	#N/A	5.86438	#N/A	3	ENSG00000221823	PPP3R1	protein_coding	protein phosphatase 3 regulatory subunit B, alpha [Source:HGNC Symbol;Acc:HGNC:9317]
RPN2	0.129809	#N/A	#N/A	#N/A	#N/A	#N/A	0.559481	#N/A	#N/A	#N/A	#N/A	#N/A	#N/A	#N/A	#N/A	#N/A	#N/A	#N/A	5.45765	#N/A	3	ENSG00000118705	RPN2	protein_coding	ribophorin II [Source:HGNC Symbol;Acc:HGNC:10382]
PTPRG	#N/A	#N/A	#N/A	1.93837	#N/A	#N/A	#N/A	#N/A	#N/A	#N/A	#N/A	#N/A	#N/A	#N/A	0.1289	#N/A	#N/A	#N/A	0.420477	#N/A	3	ENSG00000144724	PTPRG	protein_coding	protein tyrosine phosphatase receptor type G [Source:HGNC Symbol;Acc:HGNC:9671]
MTDH	#N/A	#N/A	#N/A	#N/A	#N/A	#N/A	0.135662	#N/A	#N/A	#N/A	#N/A	#N/A	#N/A	#N/A	#N/A	0.128034	#N/A	#N/A	7.41721	#N/A	3	ENSG00000147649	MTDH	protein_coding	metadherin [Source:HGNC Symbol;Acc:HGNC:29608]
RNF152	1.08995	#N/A	#N/A	1.43763	#N/A	#N/A	#N/A	0.12703	#N/A	#N/A	#N/A	#N/A	#N/A	#N/A	#N/A	#N/A	#N/A	#N/A	#N/A	#N/A	3	ENSG00000176641	RNF152	protein_coding	ring finger protein 152 [Source:HGNC Symbol;Acc:HGNC:26811]
#264273	#N/A	#N/A	1.57429	#N/A	#N/A	#N/A	#N/A	#N/A	#N/A	#N/A	#N/A	1.31329	#N/A	#N/A	0.126658	#N/A	#N/A	#N/A	#N/A	#N/A	3	ENSG00000264273		lncRNA	novel transcript, antisense to PRPSAP2
PBRM1	#N/A	#N/A	#N/A	#N/A	#N/A	#N/A	0.123255	#N/A	#N/A	#N/A	#N/A	0.274513	#N/A	#N/A	#N/A	#N/A	#N/A	#N/A	7.07698	#N/A	3	ENSG00000163939	PBRM1	protein_coding	polybromo 1 [Source:HGNC Symbol;Acc:HGNC:30064]
PTGIR	#N/A	#N/A	#N/A	#N/A	#N/A	#N/A	#N/A	#N/A	#N/A	#N/A	3.0185	#N/A	#N/A	#N/A	0.122527	2.01136	#N/A	#N/A	#N/A	#N/A	3	ENSG00000160013	PTGIR	protein_coding	prostaglandin I2 receptor [Source:HGNC Symbol;Acc:HGNC:9602]
AMPD1	#N/A	#N/A	0.183431	0.285727	#N/A	#N/A	#N/A	#N/A	#N/A	#N/A	#N/A	0.122006	#N/A	#N/A	#N/A	#N/A	#N/A	#N/A	#N/A	#N/A	3	ENSG00000116748	AMPD1	protein_coding	adenosine monophosphate deaminase 1 [Source:HGNC Symbol;Acc:HGNC:468]
KCNJ12	0.265933	#N/A	#N/A	#N/A	#N/A	#N/A	#N/A	#N/A	#N/A	0.120125	#N/A	#N/A	#N/A	#N/A	#N/A	0.163499	#N/A	#N/A	#N/A	#N/A	3	ENSG00000184185	KCNJ12	protein_coding	potassium inwardly rectifying channel subfamily J member 12 [Source:HGNC Symbol;Acc:HGNC:6258]
CERT1	#N/A	#N/A	#N/A	#N/A	#N/A	#N/A	0.117917	#N/A	#N/A	#N/A	#N/A	0.347115	#N/A	#N/A	#N/A	#N/A	#N/A	#N/A	6.41059	#N/A	3	ENSG00000113163	CERT1	protein_coding	ceramide transporter 1 [Source:HGNC Symbol;Acc:HGNC:2205]
TMBIM4	#N/A	#N/A	#N/A	#N/A	#N/A	#N/A	0.11685	#N/A	#N/A	#N/A	#N/A	#N/A	#N/A	#N/A	#N/A	#N/A	#N/A	0.450163	6.41288	#N/A	3	ENSG00000155957	TMBIM4	protein_coding	transmembrane BAX inhibitor motif containing 4 [Source:HGNC Symbol;Acc:HGNC:24257]
SRSF4	#N/A	#N/A	#N/A	#N/A	#N/A	#N/A	#N/A	#N/A	#N/A	#N/A	0.116288	0.132194	#N/A	#N/A	#N/A	#N/A	#N/A	#N/A	5.61818	#N/A	3	ENSG00000116350	SRSF4	protein_coding	serine and arginine rich splicing factor 4 [Source:HGNC Symbol;Acc:HGNC:10786]
KLHDC10	#N/A	#N/A	#N/A	#N/A	#N/A	#N/A	0.115952	#N/A	#N/A	#N/A	#N/A	0.368348	#N/A	#N/A	#N/A	#N/A	#N/A	#N/A	6.60485	#N/A	3	ENSG00000128607	KLHDC10	protein_coding	kelch domain containing 10 [Source:HGNC Symbol;Acc:HGNC:22194]
CNOT2	#N/A	#N/A	#N/A	#N/A	#N/A	#N/A	#N/A	0.11292	#N/A	#N/A	#N/A	0.306875	#N/A	#N/A	#N/A	#N/A	#N/A	#N/A	6.92078	#N/A	3	ENSG00000111596	CNOT2	protein_coding	CCR4-NOT transcription complex subunit 2 [Source:HGNC Symbol;Acc:HGNC:7878]
EIF3H	#N/A	#N/A	#N/A	#N/A	#N/A	#N/A	#N/A	#N/A	#N/A	#N/A	#N/A	#N/A	#N/A	#N/A	#N/A	0.111254	0.487177	#N/A	6.77884	#N/A	3	ENSG00000147677	EIF3H	protein_coding	eukaryotic translation initiation factor 3 subunit H [Source:HGNC Symbol;Acc:HGNC:3273]
SMIM22	#N/A	#N/A	#N/A	#N/A	#N/A	#N/A	#N/A	#N/A	#N/A	0.180247	0.110544	#N/A	#N/A	#N/A	#N/A	0.133516	#N/A	#N/A	#N/A	#N/A	3	ENSG00000267795	SMIM22	protein_coding	small integral membrane protein 22 [Source:HGNC Symbol;Acc:HGNC:48329]
PPP2R5E	#N/A	#N/A	#N/A	#N/A	#N/A	#N/A	0.110214	#N/A	#N/A	#N/A	#N/A	#N/A	0.264858	#N/A	#N/A	#N/A	#N/A	#N/A	7.01274	#N/A	3	ENSG00000154001	PPP2R5E	protein_coding	protein phosphatase 2 regulatory subunit B'epsilon [Source:HGNC Symbol;Acc:HGNC:9313]
HSPA1A#204389	#N/A	#N/A	#N/A	#N/A	0.107945	#N/A	2.14583	#N/A	#N/A	#N/A	#N/A	#N/A	#N/A	#N/A	#N/A	#N/A	#N/A	#N/A	0.740983	#N/A	3	ENSG00000204389	HSPA1A	protein_coding	heat shock protein family A (Hsp70) member 1A [Source:HGNC Symbol;Acc:HGNC:5232]
#267313	#N/A	#N/A	0.131591	0.156519	#N/A	#N/A	#N/A	#N/A	#N/A	#N/A	#N/A	#N/A	#N/A	#N/A	#N/A	0.106855	#N/A	#N/A	#N/A	#N/A	3	ENSG00000267313		lncRNA	keratoconus gene 6 [Source:NCBI gene (formerly Entrezgene);Acc:641516]
CSDE1	#N/A	#N/A	#N/A	#N/A	#N/A	#N/A	#N/A	#N/A	#N/A	0.104389	#N/A	#N/A	#N/A	#N/A	#N/A	0.331811	#N/A	#N/A	7.02121	#N/A	3	ENSG00000009307	CSDE1	protein_coding	cold shock domain containing E1 [Source:HGNC Symbol;Acc:HGNC:29905]
CLINT1	#N/A	#N/A	#N/A	#N/A	#N/A	#N/A	0.256454	#N/A	#N/A	0.101736	#N/A	#N/A	#N/A	#N/A	#N/A	#N/A	#N/A	#N/A	4.14692	#N/A	3	ENSG00000113282	CLINT1	protein_coding	clathrin interactor 1 [Source:HGNC Symbol;Acc:HGNC:23186]
ZFY-AS1	#N/A	#N/A	0.159655	#N/A	#N/A	#N/A	#N/A	#N/A	#N/A	#N/A	#N/A	0.147956	#N/A	#N/A	#N/A	#N/A	#N/A	#N/A	0.0990784	#N/A	3	ENSG00000233070	ZFY-AS1	lncRNA	ZFY antisense RNA 1 [Source:HGNC Symbol;Acc:HGNC:38798]
#260197	#N/A	#N/A	0.0957213	#N/A	#N/A	#N/A	#N/A	#N/A	#N/A	#N/A	#N/A	#N/A	0.104665	#N/A	#N/A	#N/A	#N/A	#N/A	0.0946098	#N/A	3	ENSG00000260197		lncRNA	novel transcript
FAM110C	#N/A	#N/A	0.571763	0.866323	#N/A	#N/A	0.0798354	#N/A	#N/A	#N/A	#N/A	#N/A	#N/A	#N/A	#N/A	#N/A	#N/A	#N/A	#N/A	#N/A	3	ENSG00000184731	FAM110C	protein_coding	family with sequence similarity 110 member C [Source:HGNC Symbol;Acc:HGNC:33340]
#256417	#N/A	#N/A	0.155669	#N/A	#N/A	#N/A	#N/A	#N/A	#N/A	#N/A	#N/A	#N/A	0.137901	#N/A	#N/A	#N/A	#N/A	#N/A	0.0781339	#N/A	3	ENSG00000256417		lncRNA	novel transcript
ZNRD2-DT	#N/A	#N/A	#N/A	1.07648	0.0732356	#N/A	#N/A	#N/A	#N/A	#N/A	#N/A	#N/A	#N/A	#N/A	#N/A	#N/A	#N/A	#N/A	0.667322	#N/A	3	ENSG00000260233	ZNRD2-DT	lncRNA	ZNRD2 divergent transcript [Source:HGNC Symbol;Acc:HGNC:27384]
SHISA6	#N/A	#N/A	1.60235	#N/A	#N/A	#N/A	#N/A	#N/A	#N/A	#N/A	1.34704	#N/A	#N/A	#N/A	#N/A	#N/A	#N/A	0.0639021	#N/A	#N/A	3	ENSG00000188803	SHISA6	protein_coding	shisa family member 6 [Source:HGNC Symbol;Acc:HGNC:34491]
#275016	#N/A	#N/A	0.277771	#N/A	#N/A	#N/A	#N/A	0.0560232	#N/A	#N/A	#N/A	0.273128	#N/A	#N/A	#N/A	#N/A	#N/A	#N/A	#N/A	#N/A	3	ENSG00000275016		lncRNA	novel transcript
LINC02883	1.78009	#N/A	#N/A	1.35895	#N/A	#N/A	#N/A	#N/A	0.0542635	#N/A	#N/A	#N/A	#N/A	#N/A	#N/A	#N/A	#N/A	#N/A	#N/A	#N/A	3	ENSG00000259416	LINC02883	lncRNA	long intergenic non-protein coding RNA 2883 [Source:HGNC Symbol;Acc:HGNC:54806]
#248858	#N/A	#N/A	#N/A	#N/A	#N/A	#N/A	0.0517863	#N/A	#N/A	0.300822	0.0820706	#N/A	#N/A	#N/A	#N/A	#N/A	#N/A	#N/A	#N/A	#N/A	3	ENSG00000248858		lncRNA	uncharacterized LOC441369 [Source:NCBI gene (formerly Entrezgene);Acc:441369]
DYNLT4	0.40632	#N/A	#N/A	#N/A	#N/A	#N/A	0.0379547	#N/A	#N/A	0.19323	#N/A	#N/A	#N/A	#N/A	#N/A	#N/A	#N/A	#N/A	#N/A	#N/A	3	ENSG00000188396	DYNLT4	protein_coding	dynein light chain Tctex-type 4 [Source:HGNC Symbol;Acc:HGNC:32315]
IGLV2-14	#N/A	#N/A	0.249585	0.324166	#N/A	#N/A	0.0353908	#N/A	#N/A	#N/A	#N/A	#N/A	#N/A	#N/A	#N/A	#N/A	#N/A	#N/A	#N/A	#N/A	3	ENSG00000211666	IGLV2-14	IG_V_gene	immunoglobulin lambda variable 2-14 [Source:HGNC Symbol;Acc:HGNC:5888]
#235538	#N/A	#N/A	#N/A	#N/A	#N/A	#N/A	#N/A	#N/A	#N/A	0.0348596	0.0793965	0.0995344	#N/A	#N/A	#N/A	#N/A	#N/A	#N/A	#N/A	#N/A	3	ENSG00000235538		lncRNA	novel transcript
LINC00278	#N/A	#N/A	#N/A	#N/A	#N/A	#N/A	0.160538	#N/A	#N/A	#N/A	#N/A	#N/A	#N/A	#N/A	#N/A	#N/A	#N/A	0.0186442	0.116677	#N/A	3	ENSG00000231535	LINC00278	lncRNA	long intergenic non-protein coding RNA 278 [Source:HGNC Symbol;Acc:HGNC:38712]
#287728	#N/A	#N/A	#N/A	0.164378	#N/A	#N/A	#N/A	#N/A	0.0133545	#N/A	#N/A	0.221452	#N/A	#N/A	#N/A	#N/A	#N/A	#N/A	#N/A	#N/A	3	ENSG00000287728		lncRNA	novel transcript
DDX3Y	#N/A	#N/A	#N/A	0.0142782	#N/A	#N/A	#N/A	#N/A	#N/A	#N/A	#N/A	#N/A	#N/A	#N/A	#N/A	#N/A	#N/A	0.0108097	0.118147	#N/A	3	ENSG00000067048	DDX3Y	protein_coding	DEAD-box helicase 3 Y-linked [Source:HGNC Symbol;Acc:HGNC:2699]
IGHGP#253755	#N/A	#N/A	#N/A	#N/A	#N/A	#N/A	#N/A	0.00694077	#N/A	0.0368162	0.0600088	#N/A	#N/A	#N/A	#N/A	#N/A	#N/A	#N/A	#N/A	#N/A	3	ENSG00000253755	IGHGP	IG_C_pseudogene	immunoglobulin heavy constant gamma P (non-functional) [Source:HGNC Symbol;Acc:HGNC:5529]
TOX-DT	#N/A	#N/A	3.82189	4.46655	#N/A	#N/A	#N/A	#N/A	#N/A	#N/A	#N/A	#N/A	#N/A	#N/A	#N/A	#N/A	#N/A	#N/A	#N/A	#N/A	2	ENSG00000167912	TOX-DT	lncRNA	TOX divergent transcript [Source:HGNC Symbol;Acc:HGNC:55935]
LINC01479	#N/A	#N/A	3.44476	3.97024	#N/A	#N/A	#N/A	#N/A	#N/A	#N/A	#N/A	#N/A	#N/A	#N/A	#N/A	#N/A	#N/A	#N/A	#N/A	#N/A	2	ENSG00000255772	LINC01479	lncRNA	long intergenic non-protein coding RNA 1479 [Source:HGNC Symbol;Acc:HGNC:51123]
PARP10	#N/A	#N/A	#N/A	#N/A	#N/A	#N/A	#N/A	#N/A	#N/A	#N/A	#N/A	#N/A	#N/A	#N/A	#N/A	#N/A	#N/A	#N/A	4.70737	3.43071	2	ENSG00000178685	PARP10	protein_coding	poly(ADP-ribose) polymerase family member 10 [Source:HGNC Symbol;Acc:HGNC:25895]
ADAMTS12#151388	#N/A	#N/A	#N/A	3.73294	#N/A	#N/A	#N/A	#N/A	#N/A	#N/A	#N/A	#N/A	#N/A	#N/A	#N/A	3.24621	#N/A	#N/A	#N/A	#N/A	2	ENSG00000151388	ADAMTS12	protein_coding	ADAM metallopeptidase with thrombospondin type 1 motif 12 [Source:HGNC Symbol;Acc:HGNC:14605]
#224950	#N/A	#N/A	#N/A	#N/A	#N/A	#N/A	3.24165	#N/A	#N/A	#N/A	#N/A	#N/A	#N/A	#N/A	#N/A	#N/A	#N/A	#N/A	3.76669	#N/A	2	ENSG00000224950		lncRNA	novel transcript
MYO1H	#N/A	#N/A	3.88702	#N/A	#N/A	#N/A	#N/A	#N/A	#N/A	#N/A	#N/A	#N/A	#N/A	#N/A	#N/A	#N/A	#N/A	#N/A	3.19801	#N/A	2	ENSG00000174527	MYO1H	protein_coding	myosin IH [Source:HGNC Symbol;Acc:HGNC:13879]
ANKRD7	#N/A	#N/A	3.76672	3.13851	#N/A	#N/A	#N/A	#N/A	#N/A	#N/A	#N/A	#N/A	#N/A	#N/A	#N/A	#N/A	#N/A	#N/A	#N/A	#N/A	2	ENSG00000106013	ANKRD7	protein_coding	ankyrin repeat domain 7 [Source:HGNC Symbol;Acc:HGNC:18588]
KBTBD12	#N/A	#N/A	3.08402	4.53942	#N/A	#N/A	#N/A	#N/A	#N/A	#N/A	#N/A	#N/A	#N/A	#N/A	#N/A	#N/A	#N/A	#N/A	#N/A	#N/A	2	ENSG00000187715	KBTBD12	protein_coding	kelch repeat and BTB domain containing 12 [Source:HGNC Symbol;Acc:HGNC:25731]
ADH6	#N/A	#N/A	4.31568	3.04423	#N/A	#N/A	#N/A	#N/A	#N/A	#N/A	#N/A	#N/A	#N/A	#N/A	#N/A	#N/A	#N/A	#N/A	#N/A	#N/A	2	ENSG00000172955	ADH6	protein_coding	alcohol dehydrogenase 6 (class V) [Source:HGNC Symbol;Acc:HGNC:255]
DBN1	#N/A	#N/A	3.02384	3.0242	#N/A	#N/A	#N/A	#N/A	#N/A	#N/A	#N/A	#N/A	#N/A	#N/A	#N/A	#N/A	#N/A	#N/A	#N/A	#N/A	2	ENSG00000113758	DBN1	protein_coding	drebrin 1 [Source:HGNC Symbol;Acc:HGNC:2695]
AK8	#N/A	#N/A	3.48793	#N/A	#N/A	#N/A	#N/A	2.90808	#N/A	#N/A	#N/A	#N/A	#N/A	#N/A	#N/A	#N/A	#N/A	#N/A	#N/A	#N/A	2	ENSG00000165695	AK8	protein_coding	adenylate kinase 8 [Source:HGNC Symbol;Acc:HGNC:26526]
DCAF12	2.8869	#N/A	#N/A	#N/A	#N/A	#N/A	#N/A	#N/A	#N/A	#N/A	#N/A	#N/A	#N/A	#N/A	#N/A	#N/A	#N/A	#N/A	3.11107	#N/A	2	ENSG00000198876	DCAF12	protein_coding	DDB1 and CUL4 associated factor 12 [Source:HGNC Symbol;Acc:HGNC:19911]
DPF3	#N/A	#N/A	2.83772	#N/A	#N/A	#N/A	#N/A	#N/A	#N/A	#N/A	#N/A	#N/A	#N/A	#N/A	#N/A	#N/A	#N/A	#N/A	3.2801	#N/A	2	ENSG00000205683	DPF3	protein_coding	double PHD fingers 3 [Source:HGNC Symbol;Acc:HGNC:17427]
TPD52L1	#N/A	#N/A	2.93042	2.81602	#N/A	#N/A	#N/A	#N/A	#N/A	#N/A	#N/A	#N/A	#N/A	#N/A	#N/A	#N/A	#N/A	#N/A	#N/A	#N/A	2	ENSG00000111907	TPD52L1	protein_coding	TPD52 like 1 [Source:HGNC Symbol;Acc:HGNC:12006]
DGAT2L6	#N/A	#N/A	3.41689	2.77623	#N/A	#N/A	#N/A	#N/A	#N/A	#N/A	#N/A	#N/A	#N/A	#N/A	#N/A	#N/A	#N/A	#N/A	#N/A	#N/A	2	ENSG00000184210	DGAT2L6	protein_coding	diacylglycerol O-acyltransferase 2 like 6 [Source:HGNC Symbol;Acc:HGNC:23250]
ADAM15	#N/A	#N/A	#N/A	#N/A	#N/A	#N/A	2.743	#N/A	#N/A	#N/A	#N/A	#N/A	#N/A	#N/A	#N/A	#N/A	#N/A	#N/A	3.79991	#N/A	2	ENSG00000143537	ADAM15	protein_coding	ADAM metallopeptidase domain 15 [Source:HGNC Symbol;Acc:HGNC:193]
SOBP	#N/A	#N/A	3.81849	2.7391	#N/A	#N/A	#N/A	#N/A	#N/A	#N/A	#N/A	#N/A	#N/A	#N/A	#N/A	#N/A	#N/A	#N/A	#N/A	#N/A	2	ENSG00000112320	SOBP	protein_coding	sine oculis binding protein homolog [Source:HGNC Symbol;Acc:HGNC:29256]
#287277	#N/A	#N/A	2.69013	#N/A	#N/A	#N/A	#N/A	#N/A	#N/A	#N/A	#N/A	#N/A	#N/A	#N/A	#N/A	#N/A	#N/A	#N/A	3.32146	#N/A	2	ENSG00000287277		lncRNA	novel transcript
ANXA2	#N/A	#N/A	#N/A	#N/A	#N/A	#N/A	3.33057	#N/A	#N/A	#N/A	#N/A	#N/A	#N/A	#N/A	#N/A	#N/A	#N/A	#N/A	2.65746	#N/A	2	ENSG00000182718	ANXA2	protein_coding	annexin A2 [Source:HGNC Symbol;Acc:HGNC:537]
RHEBL1	#N/A	#N/A	2.67109	#N/A	#N/A	#N/A	#N/A	#N/A	#N/A	#N/A	#N/A	#N/A	#N/A	#N/A	#N/A	#N/A	#N/A	#N/A	2.65521	#N/A	2	ENSG00000167550	RHEBL1	protein_coding	RHEB like 1 [Source:HGNC Symbol;Acc:HGNC:21166]
TMEM8B	#N/A	#N/A	#N/A	2.64896	#N/A	#N/A	#N/A	#N/A	#N/A	#N/A	#N/A	#N/A	#N/A	#N/A	#N/A	#N/A	#N/A	#N/A	3.63908	#N/A	2	ENSG00000137103	TMEM8B	protein_coding	transmembrane protein 8B [Source:HGNC Symbol;Acc:HGNC:21427]
WDR93	#N/A	#N/A	2.79746	2.56205	#N/A	#N/A	#N/A	#N/A	#N/A	#N/A	#N/A	#N/A	#N/A	#N/A	#N/A	#N/A	#N/A	#N/A	#N/A	#N/A	2	ENSG00000140527	WDR93	protein_coding	WD repeat domain 93 [Source:HGNC Symbol;Acc:HGNC:26924]
#260400	#N/A	#N/A	2.7643	2.55008	#N/A	#N/A	#N/A	#N/A	#N/A	#N/A	#N/A	#N/A	#N/A	#N/A	#N/A	#N/A	#N/A	#N/A	#N/A	#N/A	2	ENSG00000260400		lncRNA	novel transcript, overlapping to TET1
#226438	#N/A	#N/A	2.52604	#N/A	#N/A	#N/A	#N/A	#N/A	#N/A	#N/A	#N/A	#N/A	#N/A	#N/A	#N/A	#N/A	#N/A	#N/A	3.5911	#N/A	2	ENSG00000226438		lncRNA	novel transcript
VIM	#N/A	#N/A	#N/A	#N/A	#N/A	#N/A	2.50265	#N/A	#N/A	#N/A	#N/A	#N/A	#N/A	#N/A	#N/A	#N/A	#N/A	#N/A	5.70354	#N/A	2	ENSG00000026025	VIM	protein_coding	vimentin [Source:HGNC Symbol;Acc:HGNC:12692]
LPP-AS1	#N/A	#N/A	3.49954	#N/A	#N/A	#N/A	#N/A	#N/A	#N/A	#N/A	#N/A	#N/A	#N/A	#N/A	#N/A	#N/A	#N/A	#N/A	2.49981	#N/A	2	ENSG00000224563	LPP-AS1	lncRNA	LPP antisense RNA 1 [Source:HGNC Symbol;Acc:HGNC:40346]
#259463	#N/A	#N/A	2.47123	#N/A	#N/A	#N/A	#N/A	#N/A	#N/A	#N/A	#N/A	#N/A	#N/A	#N/A	#N/A	#N/A	#N/A	#N/A	3.74248	#N/A	2	ENSG00000259463		lncRNA	novel transcript, antisense to INO80
#233064	#N/A	#N/A	2.43881	2.76909	#N/A	#N/A	#N/A	#N/A	#N/A	#N/A	#N/A	#N/A	#N/A	#N/A	#N/A	#N/A	#N/A	#N/A	#N/A	#N/A	2	ENSG00000233064		lncRNA	novel transcript
#259113	#N/A	#N/A	2.43789	#N/A	#N/A	#N/A	#N/A	#N/A	#N/A	#N/A	#N/A	#N/A	#N/A	#N/A	#N/A	#N/A	#N/A	#N/A	2.55466	#N/A	2	ENSG00000259113		lncRNA	novel transcript
FAM111B	#N/A	#N/A	4.71068	2.34652	#N/A	#N/A	#N/A	#N/A	#N/A	#N/A	#N/A	#N/A	#N/A	#N/A	#N/A	#N/A	#N/A	#N/A	#N/A	#N/A	2	ENSG00000189057	FAM111B	protein_coding	FAM111 trypsin like peptidase B [Source:HGNC Symbol;Acc:HGNC:24200]
SSR3	#N/A	#N/A	#N/A	#N/A	#N/A	#N/A	2.34609	#N/A	#N/A	#N/A	#N/A	#N/A	#N/A	#N/A	#N/A	#N/A	#N/A	#N/A	3.49962	#N/A	2	ENSG00000114850	SSR3	protein_coding	signal sequence receptor subunit 3 [Source:HGNC Symbol;Acc:HGNC:11325]
CTNNA1	#N/A	#N/A	#N/A	#N/A	#N/A	#N/A	2.34093	#N/A	#N/A	#N/A	#N/A	#N/A	#N/A	#N/A	#N/A	#N/A	#N/A	#N/A	3.42386	#N/A	2	ENSG00000044115	CTNNA1	protein_coding	catenin alpha 1 [Source:HGNC Symbol;Acc:HGNC:2509]
#271725	#N/A	#N/A	2.33204	#N/A	#N/A	#N/A	#N/A	#N/A	#N/A	#N/A	#N/A	#N/A	#N/A	#N/A	#N/A	#N/A	#N/A	#N/A	3.27022	#N/A	2	ENSG00000271725		lncRNA	novel transcript
LINC02908	#N/A	#N/A	#N/A	#N/A	#N/A	#N/A	2.30295	#N/A	#N/A	#N/A	#N/A	#N/A	#N/A	#N/A	#N/A	#N/A	#N/A	#N/A	2.32635	#N/A	2	ENSG00000180539	LINC02908	lncRNA	long intergenic non-protein coding RNA 2908 [Source:HGNC Symbol;Acc:HGNC:31426]
LINC02664	#N/A	#N/A	4.20744	2.30175	#N/A	#N/A	#N/A	#N/A	#N/A	#N/A	#N/A	#N/A	#N/A	#N/A	#N/A	#N/A	#N/A	#N/A	#N/A	#N/A	2	ENSG00000272381	LINC02664	lncRNA	long intergenic non-protein coding RNA 2664 [Source:HGNC Symbol;Acc:HGNC:54150]
#253736	#N/A	#N/A	#N/A	#N/A	#N/A	#N/A	#N/A	#N/A	#N/A	#N/A	2.29822	#N/A	#N/A	#N/A	#N/A	#N/A	#N/A	#N/A	2.9736	#N/A	2	ENSG00000253736		lncRNA	novel transcript, antisense to DUSP1
CIB1	#N/A	#N/A	#N/A	#N/A	#N/A	#N/A	#N/A	#N/A	#N/A	#N/A	#N/A	#N/A	#N/A	#N/A	#N/A	#N/A	2.29587	#N/A	4.8372	#N/A	2	ENSG00000185043	CIB1	protein_coding	calcium and integrin binding 1 [Source:HGNC Symbol;Acc:HGNC:16920]
#268810	#N/A	#N/A	2.61348	#N/A	#N/A	#N/A	#N/A	#N/A	#N/A	#N/A	#N/A	#N/A	#N/A	#N/A	#N/A	#N/A	#N/A	#N/A	2.28683	#N/A	2	ENSG00000268810		lncRNA	novel transcript, antisense to PPP5C
#287759	#N/A	#N/A	3.17339	2.28066	#N/A	#N/A	#N/A	#N/A	#N/A	#N/A	#N/A	#N/A	#N/A	#N/A	#N/A	#N/A	#N/A	#N/A	#N/A	#N/A	2	ENSG00000287759		lncRNA	novel transcript, antisense to AK3
GALNT14	#N/A	#N/A	#N/A	2.27832	#N/A	#N/A	#N/A	#N/A	#N/A	#N/A	#N/A	#N/A	2.36921	#N/A	#N/A	#N/A	#N/A	#N/A	#N/A	#N/A	2	ENSG00000158089	GALNT14	protein_coding	polypeptide N-acetylgalactosaminyltransferase 14 [Source:HGNC Symbol;Acc:HGNC:22946]
SULF2	#N/A	#N/A	#N/A	#N/A	#N/A	#N/A	#N/A	#N/A	#N/A	#N/A	2.25305	#N/A	#N/A	#N/A	#N/A	#N/A	#N/A	#N/A	2.8191	#N/A	2	ENSG00000196562	SULF2	protein_coding	sulfatase 2 [Source:HGNC Symbol;Acc:HGNC:20392]
RPL37A	#N/A	#N/A	#N/A	#N/A	2.24882	#N/A	#N/A	#N/A	#N/A	#N/A	#N/A	#N/A	#N/A	#N/A	#N/A	#N/A	#N/A	#N/A	2.62895	#N/A	2	ENSG00000197756	RPL37A	protein_coding	ribosomal protein L37a [Source:HGNC Symbol;Acc:HGNC:10348]
NIPAL2	#N/A	#N/A	#N/A	#N/A	#N/A	#N/A	2.1949	#N/A	#N/A	#N/A	#N/A	#N/A	#N/A	#N/A	#N/A	#N/A	#N/A	#N/A	3.02999	#N/A	2	ENSG00000104361	NIPAL2	protein_coding	NIPA like domain containing 2 [Source:HGNC Symbol;Acc:HGNC:25854]
#259351	#N/A	#N/A	2.18298	2.45585	#N/A	#N/A	#N/A	#N/A	#N/A	#N/A	#N/A	#N/A	#N/A	#N/A	#N/A	#N/A	#N/A	#N/A	#N/A	#N/A	2	ENSG00000259351		lncRNA	novel transcript, antisense to DAPK2
LMCD1-AS1	#N/A	#N/A	#N/A	#N/A	#N/A	#N/A	2.16885	#N/A	#N/A	#N/A	#N/A	#N/A	#N/A	#N/A	#N/A	#N/A	#N/A	#N/A	2.80846	#N/A	2	ENSG00000227110	LMCD1-AS1	lncRNA	LMCD1 antisense RNA 1 [Source:HGNC Symbol;Acc:HGNC:44477]
MAST4-AS1	#N/A	#N/A	2.14885	2.97129	#N/A	#N/A	#N/A	#N/A	#N/A	#N/A	#N/A	#N/A	#N/A	#N/A	#N/A	#N/A	#N/A	#N/A	#N/A	#N/A	2	ENSG00000229666	MAST4-AS1	lncRNA	MAST4 antisense RNA 1 [Source:HGNC Symbol;Acc:HGNC:40865]
#242553	#N/A	#N/A	2.14828	#N/A	#N/A	#N/A	#N/A	#N/A	#N/A	#N/A	#N/A	#N/A	#N/A	#N/A	#N/A	#N/A	#N/A	#N/A	2.73269	#N/A	2	ENSG00000242553		lncRNA	novel transcript, antisense to DSCR3
MIR9-3HG	#N/A	#N/A	2.13576	2.8958	#N/A	#N/A	#N/A	#N/A	#N/A	#N/A	#N/A	#N/A	#N/A	#N/A	#N/A	#N/A	#N/A	#N/A	#N/A	#N/A	2	ENSG00000255571	MIR9-3HG	lncRNA	MIR9-3 host gene [Source:HGNC Symbol;Acc:HGNC:27388]
TNFRSF1B	#N/A	#N/A	#N/A	#N/A	#N/A	#N/A	2.13575	#N/A	#N/A	#N/A	#N/A	#N/A	#N/A	#N/A	#N/A	#N/A	#N/A	#N/A	3.91639	#N/A	2	ENSG00000028137	TNFRSF1B	protein_coding	TNF receptor superfamily member 1B [Source:HGNC Symbol;Acc:HGNC:11917]
LINC01465	#N/A	#N/A	2.10285	#N/A	#N/A	#N/A	#N/A	#N/A	#N/A	#N/A	#N/A	#N/A	2.52497	#N/A	#N/A	#N/A	#N/A	#N/A	#N/A	#N/A	2	ENSG00000221949	LINC01465	lncRNA	long intergenic non-protein coding RNA 1465 [Source:HGNC Symbol;Acc:HGNC:26364]
#267469	#N/A	#N/A	2.24417	#N/A	#N/A	#N/A	#N/A	#N/A	#N/A	#N/A	#N/A	#N/A	#N/A	#N/A	#N/A	#N/A	#N/A	#N/A	2.08323	#N/A	2	ENSG00000267469		lncRNA	novel transcript, antisense to TLE5
#206028	#N/A	#N/A	4.17066	2.07337	#N/A	#N/A	#N/A	#N/A	#N/A	#N/A	#N/A	#N/A	#N/A	#N/A	#N/A	#N/A	#N/A	#N/A	#N/A	#N/A	2	ENSG00000206028		lncRNA	novel transcript
MED11	#N/A	#N/A	#N/A	#N/A	#N/A	#N/A	#N/A	#N/A	#N/A	#N/A	#N/A	#N/A	#N/A	#N/A	#N/A	#N/A	#N/A	#N/A	5.33839	2.07133	2	ENSG00000161920	MED11	protein_coding	mediator complex subunit 11 [Source:HGNC Symbol;Acc:HGNC:32687]
CSF2RA	#N/A	#N/A	#N/A	#N/A	#N/A	#N/A	#N/A	2.35178	#N/A	#N/A	2.05525	#N/A	#N/A	#N/A	#N/A	#N/A	#N/A	#N/A	#N/A	#N/A	2	ENSG00000198223	CSF2RA	protein_coding	colony stimulating factor 2 receptor subunit alpha [Source:HGNC Symbol;Acc:HGNC:2435]
ECT2	#N/A	#N/A	#N/A	#N/A	#N/A	#N/A	2.05266	#N/A	#N/A	#N/A	#N/A	#N/A	#N/A	#N/A	#N/A	#N/A	#N/A	#N/A	5.06891	#N/A	2	ENSG00000114346	ECT2	protein_coding	epithelial cell transforming 2 [Source:HGNC Symbol;Acc:HGNC:3155]
LEXM	#N/A	#N/A	2.71801	2.04524	#N/A	#N/A	#N/A	#N/A	#N/A	#N/A	#N/A	#N/A	#N/A	#N/A	#N/A	#N/A	#N/A	#N/A	#N/A	#N/A	2	ENSG00000162398	LEXM	protein_coding	lymphocyte expansion molecule [Source:HGNC Symbol;Acc:HGNC:26854]
GABRR1	#N/A	#N/A	2.04425	#N/A	#N/A	#N/A	#N/A	#N/A	#N/A	#N/A	#N/A	#N/A	#N/A	#N/A	#N/A	#N/A	#N/A	#N/A	2.34811	#N/A	2	ENSG00000146276	GABRR1	protein_coding	gamma-aminobutyric acid type A receptor subunit rho1 [Source:HGNC Symbol;Acc:HGNC:4090]
OGN	#N/A	#N/A	2.04222	#N/A	#N/A	#N/A	#N/A	#N/A	#N/A	#N/A	#N/A	#N/A	#N/A	#N/A	#N/A	#N/A	#N/A	#N/A	2.85022	#N/A	2	ENSG00000106809	OGN	protein_coding	osteoglycin [Source:HGNC Symbol;Acc:HGNC:8126]
DENND2B	#N/A	#N/A	2.73417	#N/A	#N/A	#N/A	#N/A	#N/A	#N/A	#N/A	#N/A	#N/A	#N/A	#N/A	#N/A	#N/A	#N/A	#N/A	2.03415	#N/A	2	ENSG00000166444	DENND2B	protein_coding	DENN domain containing 2B [Source:HGNC Symbol;Acc:HGNC:11350]
UCK2	#N/A	#N/A	#N/A	#N/A	#N/A	#N/A	2.03167	#N/A	#N/A	#N/A	#N/A	#N/A	#N/A	#N/A	#N/A	#N/A	#N/A	#N/A	4.66422	#N/A	2	ENSG00000143179	UCK2	protein_coding	uridine-cytidine kinase 2 [Source:HGNC Symbol;Acc:HGNC:12562]
PLAAT5	2.02527	#N/A	#N/A	2.44478	#N/A	#N/A	#N/A	#N/A	#N/A	#N/A	#N/A	#N/A	#N/A	#N/A	#N/A	#N/A	#N/A	#N/A	#N/A	#N/A	2	ENSG00000168004	PLAAT5	protein_coding	phospholipase A and acyltransferase 5 [Source:HGNC Symbol;Acc:HGNC:24978]
#228802	#N/A	#N/A	4.23848	#N/A	#N/A	#N/A	#N/A	#N/A	#N/A	#N/A	#N/A	#N/A	#N/A	#N/A	#N/A	#N/A	#N/A	#N/A	2.01273	#N/A	2	ENSG00000228802		lncRNA	novel transcript
#266696	#N/A	#N/A	2.00781	#N/A	#N/A	#N/A	#N/A	#N/A	#N/A	#N/A	#N/A	#N/A	#N/A	#N/A	#N/A	#N/A	#N/A	#N/A	4.20887	#N/A	2	ENSG00000266696		lncRNA	novel transcript, antisense to DYM
TTC24	#N/A	#N/A	3.25757	1.98769	#N/A	#N/A	#N/A	#N/A	#N/A	#N/A	#N/A	#N/A	#N/A	#N/A	#N/A	#N/A	#N/A	#N/A	#N/A	#N/A	2	ENSG00000187862	TTC24	protein_coding	tetratricopeptide repeat domain 24 [Source:HGNC Symbol;Acc:HGNC:32348]
#229044	#N/A	#N/A	1.98673	#N/A	#N/A	#N/A	#N/A	#N/A	#N/A	#N/A	#N/A	#N/A	#N/A	#N/A	#N/A	#N/A	#N/A	#N/A	5.54575	#N/A	2	ENSG00000229044		lncRNA	novel transcript
CALHM2	#N/A	#N/A	#N/A	#N/A	#N/A	#N/A	1.983	#N/A	#N/A	#N/A	#N/A	#N/A	#N/A	#N/A	#N/A	#N/A	#N/A	#N/A	3.34015	#N/A	2	ENSG00000138172	CALHM2	protein_coding	calcium homeostasis modulator family member 2 [Source:HGNC Symbol;Acc:HGNC:23493]
TRGV5	2.18071	#N/A	#N/A	1.98286	#N/A	#N/A	#N/A	#N/A	#N/A	#N/A	#N/A	#N/A	#N/A	#N/A	#N/A	#N/A	#N/A	#N/A	#N/A	#N/A	2	ENSG00000211697	TRGV5	TR_V_gene	T cell receptor gamma variable 5 [Source:HGNC Symbol;Acc:HGNC:12290]
EPDR1	#N/A	#N/A	#N/A	#N/A	#N/A	#N/A	#N/A	1.97941	#N/A	#N/A	#N/A	#N/A	#N/A	#N/A	#N/A	#N/A	#N/A	#N/A	2.14787	#N/A	2	ENSG00000086289	EPDR1	protein_coding	ependymin related 1 [Source:HGNC Symbol;Acc:HGNC:17572]
MIOS-DT	#N/A	#N/A	#N/A	#N/A	#N/A	#N/A	#N/A	#N/A	#N/A	#N/A	#N/A	#N/A	#N/A	2.07532	#N/A	#N/A	#N/A	#N/A	1.97769	#N/A	2	ENSG00000272894	MIOS-DT	lncRNA	MIOS divergent transcript [Source:HGNC Symbol;Acc:HGNC:55187]
IFNGR1	#N/A	#N/A	#N/A	#N/A	#N/A	#N/A	1.97608	#N/A	#N/A	#N/A	#N/A	#N/A	#N/A	#N/A	#N/A	#N/A	#N/A	#N/A	3.80897	#N/A	2	ENSG00000027697	IFNGR1	protein_coding	interferon gamma receptor 1 [Source:HGNC Symbol;Acc:HGNC:5439]
FSD2	#N/A	#N/A	1.97429	#N/A	#N/A	#N/A	#N/A	#N/A	#N/A	#N/A	#N/A	#N/A	#N/A	#N/A	#N/A	#N/A	#N/A	#N/A	2.74203	#N/A	2	ENSG00000186628	FSD2	protein_coding	fibronectin type III and SPRY domain containing 2 [Source:HGNC Symbol;Acc:HGNC:18024]
RHOU#116574	#N/A	#N/A	#N/A	#N/A	#N/A	#N/A	1.9681	#N/A	#N/A	#N/A	#N/A	#N/A	#N/A	#N/A	#N/A	#N/A	#N/A	#N/A	2.89681	#N/A	2	ENSG00000116574	RHOU	protein_coding	ras homolog family member U [Source:HGNC Symbol;Acc:HGNC:17794]
#288066	#N/A	#N/A	1.9648	#N/A	#N/A	#N/A	#N/A	#N/A	#N/A	#N/A	#N/A	#N/A	#N/A	#N/A	#N/A	#N/A	#N/A	#N/A	6.11448	#N/A	2	ENSG00000288066		lncRNA	novel transcript, antisense to ARL5A
CTSC	#N/A	#N/A	#N/A	#N/A	#N/A	#N/A	1.96416	#N/A	#N/A	#N/A	#N/A	#N/A	#N/A	#N/A	#N/A	#N/A	#N/A	#N/A	3.2417	#N/A	2	ENSG00000109861	CTSC	protein_coding	cathepsin C [Source:HGNC Symbol;Acc:HGNC:2528]
LINC01828	#N/A	#N/A	1.96371	1.97074	#N/A	#N/A	#N/A	#N/A	#N/A	#N/A	#N/A	#N/A	#N/A	#N/A	#N/A	#N/A	#N/A	#N/A	#N/A	#N/A	2	ENSG00000235885	LINC01828	lncRNA	long intergenic non-protein coding RNA 1828 [Source:HGNC Symbol;Acc:HGNC:52634]
NLRP2#022556	#N/A	#N/A	1.95909	#N/A	#N/A	#N/A	#N/A	#N/A	#N/A	#N/A	#N/A	#N/A	#N/A	#N/A	#N/A	#N/A	#N/A	#N/A	3.38189	#N/A	2	ENSG00000022556	NLRP2	protein_coding	NLR family pyrin domain containing 2 [Source:HGNC Symbol;Acc:HGNC:22948]
C1orf21	#N/A	#N/A	1.957	#N/A	#N/A	#N/A	#N/A	#N/A	#N/A	#N/A	#N/A	#N/A	#N/A	#N/A	#N/A	#N/A	#N/A	#N/A	3.60028	#N/A	2	ENSG00000116667	C1orf21	protein_coding	chromosome 1 open reading frame 21 [Source:HGNC Symbol;Acc:HGNC:15494]
#253853	#N/A	#N/A	#N/A	#N/A	#N/A	#N/A	1.93389	#N/A	#N/A	#N/A	#N/A	#N/A	#N/A	#N/A	#N/A	#N/A	#N/A	#N/A	2.80596	#N/A	2	ENSG00000253853		lncRNA	novel transcript
BAALC-AS1	#N/A	#N/A	2.34744	#N/A	#N/A	#N/A	#N/A	#N/A	#N/A	#N/A	#N/A	#N/A	#N/A	#N/A	#N/A	#N/A	#N/A	#N/A	1.93098	#N/A	2	ENSG00000247081	BAALC-AS1	lncRNA	BAALC antisense RNA 1 [Source:HGNC Symbol;Acc:HGNC:50461]
ACTN4#130402	#N/A	#N/A	#N/A	#N/A	#N/A	#N/A	1.93093	#N/A	#N/A	#N/A	#N/A	#N/A	#N/A	#N/A	#N/A	#N/A	#N/A	#N/A	3.47632	#N/A	2	ENSG00000130402	ACTN4	protein_coding	actinin alpha 4 [Source:HGNC Symbol;Acc:HGNC:166]
TRIM7	#N/A	#N/A	#N/A	#N/A	#N/A	#N/A	#N/A	#N/A	#N/A	#N/A	1.92271	#N/A	#N/A	#N/A	#N/A	2.20039	#N/A	#N/A	#N/A	#N/A	2	ENSG00000146054	TRIM7	protein_coding	tripartite motif containing 7 [Source:HGNC Symbol;Acc:HGNC:16278]
DHCR7	#N/A	#N/A	2.03474	1.92188	#N/A	#N/A	#N/A	#N/A	#N/A	#N/A	#N/A	#N/A	#N/A	#N/A	#N/A	#N/A	#N/A	#N/A	#N/A	#N/A	2	ENSG00000172893	DHCR7	protein_coding	7-dehydrocholesterol reductase [Source:HGNC Symbol;Acc:HGNC:2860]
SERPINE2	#N/A	#N/A	1.92105	1.92776	#N/A	#N/A	#N/A	#N/A	#N/A	#N/A	#N/A	#N/A	#N/A	#N/A	#N/A	#N/A	#N/A	#N/A	#N/A	#N/A	2	ENSG00000135919	SERPINE2	protein_coding	serpin family E member 2 [Source:HGNC Symbol;Acc:HGNC:8951]
NEK6	#N/A	#N/A	#N/A	#N/A	#N/A	#N/A	1.92072	#N/A	#N/A	#N/A	#N/A	#N/A	#N/A	#N/A	#N/A	#N/A	#N/A	#N/A	4.09566	#N/A	2	ENSG00000119408	NEK6	protein_coding	NIMA related kinase 6 [Source:HGNC Symbol;Acc:HGNC:7749]
PDE4A	#N/A	#N/A	#N/A	#N/A	#N/A	#N/A	1.92054	#N/A	#N/A	#N/A	#N/A	#N/A	#N/A	#N/A	#N/A	#N/A	#N/A	#N/A	2.89665	#N/A	2	ENSG00000065989	PDE4A	protein_coding	phosphodiesterase 4A [Source:HGNC Symbol;Acc:HGNC:8780]
CACNA2D4#151062	1.91394	#N/A	#N/A	#N/A	#N/A	#N/A	#N/A	#N/A	#N/A	#N/A	#N/A	#N/A	#N/A	#N/A	#N/A	#N/A	#N/A	#N/A	3.60578	#N/A	2	ENSG00000151062	CACNA2D4	protein_coding	calcium voltage-gated channel auxiliary subunit alpha2delta 4 [Source:HGNC Symbol;Acc:HGNC:20202]
TMC2	#N/A	#N/A	2.15729	#N/A	#N/A	#N/A	#N/A	#N/A	#N/A	#N/A	#N/A	#N/A	1.91245	#N/A	#N/A	#N/A	#N/A	#N/A	#N/A	#N/A	2	ENSG00000149488	TMC2	protein_coding	transmembrane channel like 2 [Source:HGNC Symbol;Acc:HGNC:16527]
#265399	#N/A	#N/A	1.91192	#N/A	#N/A	#N/A	#N/A	#N/A	#N/A	#N/A	#N/A	#N/A	#N/A	#N/A	#N/A	#N/A	#N/A	#N/A	3.57272	#N/A	2	ENSG00000265399		lncRNA	novel transcript, antisense to MYOM1
MFSD3	#N/A	#N/A	#N/A	#N/A	#N/A	#N/A	#N/A	#N/A	#N/A	#N/A	#N/A	#N/A	#N/A	1.90489	#N/A	#N/A	#N/A	#N/A	3.3486	#N/A	2	ENSG00000167700	MFSD3	protein_coding	major facilitator superfamily domain containing 3 [Source:HGNC Symbol;Acc:HGNC:25157]
SLAMF7	#N/A	#N/A	#N/A	#N/A	#N/A	#N/A	1.90416	#N/A	#N/A	#N/A	#N/A	#N/A	#N/A	#N/A	#N/A	#N/A	#N/A	#N/A	2.25264	#N/A	2	ENSG00000026751	SLAMF7	protein_coding	SLAM family member 7 [Source:HGNC Symbol;Acc:HGNC:21394]
RPS6	#N/A	#N/A	#N/A	#N/A	1.90076	#N/A	#N/A	#N/A	#N/A	#N/A	#N/A	#N/A	#N/A	#N/A	#N/A	#N/A	#N/A	#N/A	4.67571	#N/A	2	ENSG00000137154	RPS6	protein_coding	ribosomal protein S6 [Source:HGNC Symbol;Acc:HGNC:10429]
#286072	#N/A	#N/A	3.0574	#N/A	#N/A	#N/A	#N/A	#N/A	#N/A	#N/A	#N/A	1.89968	#N/A	#N/A	#N/A	#N/A	#N/A	#N/A	#N/A	#N/A	2	ENSG00000286072		lncRNA	novel transcript
#262884	#N/A	#N/A	2.36813	#N/A	#N/A	#N/A	1.89911	#N/A	#N/A	#N/A	#N/A	#N/A	#N/A	#N/A	#N/A	#N/A	#N/A	#N/A	#N/A	#N/A	2	ENSG00000262884		lncRNA	novel transcript, antisense to RAP1GAP2
CASP1	#N/A	#N/A	#N/A	#N/A	#N/A	#N/A	1.89753	#N/A	#N/A	#N/A	#N/A	#N/A	#N/A	#N/A	#N/A	#N/A	#N/A	#N/A	2.59919	#N/A	2	ENSG00000137752	CASP1	protein_coding	caspase 1 [Source:HGNC Symbol;Acc:HGNC:1499]
NME2	#N/A	#N/A	#N/A	#N/A	#N/A	#N/A	1.89542	#N/A	#N/A	#N/A	#N/A	#N/A	#N/A	#N/A	#N/A	#N/A	#N/A	#N/A	2.97084	#N/A	2	ENSG00000243678	NME2	protein_coding	NME/NM23 nucleoside diphosphate kinase 2 [Source:HGNC Symbol;Acc:HGNC:7850]
PRB1#251655	#N/A	#N/A	1.8847	#N/A	#N/A	#N/A	#N/A	#N/A	#N/A	#N/A	#N/A	#N/A	#N/A	#N/A	#N/A	#N/A	#N/A	#N/A	2.17221	#N/A	2	ENSG00000251655	PRB1	protein_coding	proline rich protein BstNI subfamily 1 [Source:HGNC Symbol;Acc:HGNC:9337]
#260751	#N/A	#N/A	1.8742	#N/A	#N/A	#N/A	#N/A	#N/A	#N/A	#N/A	#N/A	#N/A	#N/A	#N/A	#N/A	#N/A	#N/A	#N/A	1.98133	#N/A	2	ENSG00000260751		lncRNA	novel transcript
DENND3	#N/A	#N/A	#N/A	#N/A	#N/A	#N/A	1.87155	#N/A	#N/A	#N/A	#N/A	#N/A	#N/A	#N/A	#N/A	#N/A	#N/A	#N/A	2.92876	#N/A	2	ENSG00000105339	DENND3	protein_coding	DENN domain containing 3 [Source:HGNC Symbol;Acc:HGNC:29134]
LINC00519	#N/A	#N/A	#N/A	#N/A	#N/A	#N/A	#N/A	1.86761	#N/A	#N/A	#N/A	1.86895	#N/A	#N/A	#N/A	#N/A	#N/A	#N/A	#N/A	#N/A	2	ENSG00000258955	LINC00519	lncRNA	long intergenic non-protein coding RNA 519 [Source:HGNC Symbol;Acc:HGNC:19838]
#270095	#N/A	#N/A	1.86462	2.78109	#N/A	#N/A	#N/A	#N/A	#N/A	#N/A	#N/A	#N/A	#N/A	#N/A	#N/A	#N/A	#N/A	#N/A	#N/A	#N/A	2	ENSG00000270095		lncRNA	novel transcript, sense intronic to CCDC92
SPART-AS1	#N/A	#N/A	#N/A	#N/A	#N/A	#N/A	#N/A	#N/A	#N/A	1.86374	1.92744	#N/A	#N/A	#N/A	#N/A	#N/A	#N/A	#N/A	#N/A	#N/A	2	ENSG00000120664	SPART-AS1	lncRNA	SPART antisense RNA 1 [Source:HGNC Symbol;Acc:HGNC:39933]
WNT1	#N/A	#N/A	2.79042	1.86308	#N/A	#N/A	#N/A	#N/A	#N/A	#N/A	#N/A	#N/A	#N/A	#N/A	#N/A	#N/A	#N/A	#N/A	#N/A	#N/A	2	ENSG00000125084	WNT1	protein_coding	Wnt family member 1 [Source:HGNC Symbol;Acc:HGNC:12774]
ARHGEF38	#N/A	#N/A	1.86137	#N/A	#N/A	#N/A	#N/A	#N/A	#N/A	#N/A	#N/A	#N/A	#N/A	#N/A	#N/A	#N/A	#N/A	#N/A	4.89187	#N/A	2	ENSG00000236699	ARHGEF38	protein_coding	Rho guanine nucleotide exchange factor 38 [Source:HGNC Symbol;Acc:HGNC:25968]
#271155	#N/A	#N/A	1.86114	2.88235	#N/A	#N/A	#N/A	#N/A	#N/A	#N/A	#N/A	#N/A	#N/A	#N/A	#N/A	#N/A	#N/A	#N/A	#N/A	#N/A	2	ENSG00000271155		lncRNA	novel transcript, antisense to PTCH1
NEK8	#N/A	#N/A	#N/A	#N/A	#N/A	#N/A	#N/A	#N/A	#N/A	#N/A	#N/A	#N/A	1.84788	#N/A	#N/A	#N/A	#N/A	#N/A	4.85777	#N/A	2	ENSG00000160602	NEK8	protein_coding	NIMA related kinase 8 [Source:HGNC Symbol;Acc:HGNC:13387]
NCAM1	#N/A	#N/A	1.84683	#N/A	#N/A	#N/A	#N/A	#N/A	#N/A	#N/A	#N/A	#N/A	#N/A	#N/A	#N/A	#N/A	#N/A	#N/A	3.0896	#N/A	2	ENSG00000149294	NCAM1	protein_coding	neural cell adhesion molecule 1 [Source:HGNC Symbol;Acc:HGNC:7656]
#246477	#N/A	#N/A	1.87028	#N/A	#N/A	#N/A	#N/A	#N/A	#N/A	#N/A	#N/A	#N/A	#N/A	#N/A	#N/A	#N/A	#N/A	#N/A	1.83193	#N/A	2	ENSG00000246477		lncRNA	novel transcript, antisense to MTMR9
NOXA1	#N/A	#N/A	#N/A	#N/A	#N/A	#N/A	#N/A	#N/A	#N/A	#N/A	#N/A	#N/A	#N/A	1.82498	#N/A	#N/A	#N/A	#N/A	4.754	#N/A	2	ENSG00000188747	NOXA1	protein_coding	NADPH oxidase activator 1 [Source:HGNC Symbol;Acc:HGNC:10668]
MIR1302-9HG	#N/A	#N/A	1.82277	#N/A	#N/A	#N/A	#N/A	#N/A	#N/A	#N/A	#N/A	#N/A	#N/A	#N/A	#N/A	#N/A	#N/A	#N/A	2.27293	#N/A	2	ENSG00000227518	MIR1302-9HG	lncRNA	MIR1302-9 host gene [Source:HGNC Symbol;Acc:HGNC:55045]
#260349	#N/A	#N/A	1.82005	#N/A	#N/A	#N/A	#N/A	#N/A	#N/A	#N/A	#N/A	#N/A	#N/A	#N/A	#N/A	#N/A	#N/A	#N/A	4.73777	#N/A	2	ENSG00000260349		lncRNA	novel transcript, antisense to C16orf72
ADD3-AS1	#N/A	#N/A	1.81671	#N/A	#N/A	#N/A	#N/A	#N/A	#N/A	#N/A	#N/A	#N/A	#N/A	#N/A	#N/A	#N/A	#N/A	#N/A	3.37269	#N/A	2	ENSG00000203876	ADD3-AS1	lncRNA	ADD3 antisense RNA 1 [Source:HGNC Symbol;Acc:HGNC:48682]
PDIA6	#N/A	#N/A	#N/A	#N/A	#N/A	#N/A	1.81296	#N/A	#N/A	#N/A	#N/A	#N/A	#N/A	#N/A	#N/A	#N/A	#N/A	#N/A	5.4579	#N/A	2	ENSG00000143870	PDIA6	protein_coding	protein disulfide isomerase family A member 6 [Source:HGNC Symbol;Acc:HGNC:30168]
APOBEC3G	#N/A	#N/A	#N/A	#N/A	#N/A	#N/A	1.81095	#N/A	#N/A	#N/A	#N/A	#N/A	#N/A	#N/A	#N/A	#N/A	#N/A	#N/A	3.66107	#N/A	2	ENSG00000239713	APOBEC3G	protein_coding	apolipoprotein B mRNA editing enzyme catalytic subunit 3G [Source:HGNC Symbol;Acc:HGNC:17357]
NCR3LG1	1.81095	#N/A	#N/A	#N/A	#N/A	#N/A	#N/A	#N/A	#N/A	#N/A	#N/A	#N/A	#N/A	#N/A	#N/A	#N/A	#N/A	#N/A	2.22394	#N/A	2	ENSG00000188211	NCR3LG1	protein_coding	natural killer cell cytotoxicity receptor 3 ligand 1 [Source:HGNC Symbol;Acc:HGNC:42400]
KIAA0319	#N/A	#N/A	1.8078	#N/A	#N/A	#N/A	#N/A	#N/A	#N/A	#N/A	2.25761	#N/A	#N/A	#N/A	#N/A	#N/A	#N/A	#N/A	#N/A	#N/A	2	ENSG00000137261	KIAA0319	protein_coding	KIAA0319 [Source:HGNC Symbol;Acc:HGNC:21580]
GINS2	#N/A	#N/A	1.80667	#N/A	#N/A	#N/A	#N/A	#N/A	#N/A	#N/A	#N/A	#N/A	#N/A	#N/A	#N/A	#N/A	#N/A	#N/A	2.46719	#N/A	2	ENSG00000131153	GINS2	protein_coding	GINS complex subunit 2 [Source:HGNC Symbol;Acc:HGNC:24575]
LINC02367	#N/A	#N/A	2.16708	1.8023	#N/A	#N/A	#N/A	#N/A	#N/A	#N/A	#N/A	#N/A	#N/A	#N/A	#N/A	#N/A	#N/A	#N/A	#N/A	#N/A	2	ENSG00000260423	LINC02367	lncRNA	long intergenic non-protein coding RNA 2367 [Source:HGNC Symbol;Acc:HGNC:53290]
#267703	#N/A	#N/A	1.99351	#N/A	#N/A	#N/A	#N/A	#N/A	#N/A	#N/A	#N/A	#N/A	#N/A	#N/A	#N/A	#N/A	#N/A	#N/A	1.7961	#N/A	2	ENSG00000267703		lncRNA	novel transcript, antisense EPS15L1
CLPTM1L#049656	#N/A	#N/A	#N/A	#N/A	#N/A	#N/A	#N/A	#N/A	#N/A	#N/A	#N/A	#N/A	#N/A	#N/A	#N/A	#N/A	#N/A	#N/A	7.50584	1.79118	2	ENSG00000049656	CLPTM1L	protein_coding	CLPTM1 like [Source:HGNC Symbol;Acc:HGNC:24308]
SGCD	#N/A	#N/A	3.74052	#N/A	#N/A	#N/A	#N/A	#N/A	#N/A	#N/A	#N/A	#N/A	#N/A	#N/A	#N/A	#N/A	#N/A	#N/A	1.78985	#N/A	2	ENSG00000170624	SGCD	protein_coding	sarcoglycan delta [Source:HGNC Symbol;Acc:HGNC:10807]
LINGO2	#N/A	#N/A	3.05019	#N/A	#N/A	#N/A	#N/A	#N/A	#N/A	#N/A	#N/A	#N/A	#N/A	#N/A	#N/A	#N/A	#N/A	#N/A	1.78955	#N/A	2	ENSG00000174482	LINGO2	protein_coding	leucine rich repeat and Ig domain containing 2 [Source:HGNC Symbol;Acc:HGNC:21207]
ADCK5#173137	#N/A	#N/A	#N/A	#N/A	#N/A	#N/A	#N/A	#N/A	#N/A	#N/A	#N/A	#N/A	#N/A	#N/A	#N/A	#N/A	#N/A	#N/A	2.87414	1.78772	2	ENSG00000173137	ADCK5	protein_coding	aarF domain containing kinase 5 [Source:HGNC Symbol;Acc:HGNC:21738]
TMED3	#N/A	#N/A	#N/A	#N/A	#N/A	#N/A	#N/A	#N/A	#N/A	#N/A	#N/A	#N/A	#N/A	#N/A	#N/A	#N/A	#N/A	#N/A	2.62796	1.78683	2	ENSG00000166557	TMED3	protein_coding	transmembrane p24 trafficking protein 3 [Source:HGNC Symbol;Acc:HGNC:28889]
SPATA13-AS1	#N/A	#N/A	2.02999	1.78629	#N/A	#N/A	#N/A	#N/A	#N/A	#N/A	#N/A	#N/A	#N/A	#N/A	#N/A	#N/A	#N/A	#N/A	#N/A	#N/A	2	ENSG00000227213	SPATA13-AS1	lncRNA	SPATA13 antisense RNA 1 [Source:HGNC Symbol;Acc:HGNC:39905]
ZNF165	#N/A	#N/A	#N/A	#N/A	#N/A	#N/A	#N/A	#N/A	#N/A	#N/A	1.78076	#N/A	#N/A	#N/A	#N/A	2.29964	#N/A	#N/A	#N/A	#N/A	2	ENSG00000197279	ZNF165	protein_coding	zinc finger protein 165 [Source:HGNC Symbol;Acc:HGNC:12953]
RBMX2	#N/A	#N/A	#N/A	#N/A	#N/A	#N/A	#N/A	#N/A	#N/A	#N/A	#N/A	#N/A	#N/A	#N/A	#N/A	#N/A	1.77628	#N/A	2.47885	#N/A	2	ENSG00000134597	RBMX2	protein_coding	RNA binding motif protein X-linked 2 [Source:HGNC Symbol;Acc:HGNC:24282]
NKAIN2	#N/A	#N/A	1.7699	#N/A	#N/A	#N/A	#N/A	#N/A	#N/A	#N/A	#N/A	#N/A	#N/A	#N/A	#N/A	#N/A	#N/A	#N/A	2.78493	#N/A	2	ENSG00000188580	NKAIN2	protein_coding	sodium/potassium transporting ATPase interacting 2 [Source:HGNC Symbol;Acc:HGNC:16443]
ANGPTL7	#N/A	#N/A	3.21483	#N/A	#N/A	#N/A	#N/A	#N/A	#N/A	#N/A	#N/A	#N/A	#N/A	#N/A	#N/A	#N/A	#N/A	#N/A	1.76766	#N/A	2	ENSG00000171819	ANGPTL7	protein_coding	angiopoietin like 7 [Source:HGNC Symbol;Acc:HGNC:24078]
LCT	#N/A	#N/A	2.1799	1.75039	#N/A	#N/A	#N/A	#N/A	#N/A	#N/A	#N/A	#N/A	#N/A	#N/A	#N/A	#N/A	#N/A	#N/A	#N/A	#N/A	2	ENSG00000115850	LCT	protein_coding	lactase [Source:HGNC Symbol;Acc:HGNC:6530]
#285974	#N/A	#N/A	1.74365	#N/A	#N/A	#N/A	#N/A	#N/A	#N/A	#N/A	#N/A	1.85619	#N/A	#N/A	#N/A	#N/A	#N/A	#N/A	#N/A	#N/A	2	ENSG00000285974		lncRNA	novel transcript, antisense to EFL1
#258851	#N/A	#N/A	1.74287	#N/A	#N/A	#N/A	#N/A	#N/A	#N/A	#N/A	#N/A	#N/A	#N/A	#N/A	#N/A	#N/A	#N/A	#N/A	2.32604	#N/A	2	ENSG00000258851		lncRNA	novel transcript, antisense to BAG5
MPC1-DT	#N/A	#N/A	#N/A	#N/A	#N/A	#N/A	#N/A	#N/A	#N/A	#N/A	1.99957	#N/A	#N/A	#N/A	#N/A	1.73763	#N/A	#N/A	#N/A	#N/A	2	ENSG00000261420	MPC1-DT	lncRNA	MPC1 divergent transcript [Source:HGNC Symbol;Acc:HGNC:55366]
IFI27#165949	1.98833	#N/A	#N/A	#N/A	#N/A	#N/A	#N/A	#N/A	#N/A	#N/A	#N/A	#N/A	1.73703	#N/A	#N/A	#N/A	#N/A	#N/A	#N/A	#N/A	2	ENSG00000165949	IFI27	protein_coding	interferon alpha inducible protein 27 [Source:HGNC Symbol;Acc:HGNC:5397]
LAPTM4A	#N/A	#N/A	#N/A	#N/A	#N/A	#N/A	1.73632	#N/A	#N/A	#N/A	#N/A	#N/A	#N/A	#N/A	#N/A	#N/A	#N/A	#N/A	4.90301	#N/A	2	ENSG00000068697	LAPTM4A	protein_coding	lysosomal protein transmembrane 4 alpha [Source:HGNC Symbol;Acc:HGNC:6924]
ZFHX3	#N/A	#N/A	#N/A	#N/A	#N/A	#N/A	#N/A	#N/A	#N/A	#N/A	1.7346	#N/A	#N/A	#N/A	#N/A	#N/A	#N/A	#N/A	1.95305	#N/A	2	ENSG00000140836	ZFHX3	protein_coding	zinc finger homeobox 3 [Source:HGNC Symbol;Acc:HGNC:777]
OGFRL1	#N/A	#N/A	#N/A	#N/A	#N/A	#N/A	1.72241	#N/A	#N/A	#N/A	#N/A	#N/A	#N/A	#N/A	#N/A	#N/A	#N/A	#N/A	3.23215	#N/A	2	ENSG00000119900	OGFRL1	protein_coding	opioid growth factor receptor like 1 [Source:HGNC Symbol;Acc:HGNC:21378]
#271860	#N/A	#N/A	2.01072	#N/A	#N/A	#N/A	#N/A	#N/A	#N/A	#N/A	#N/A	#N/A	#N/A	#N/A	#N/A	#N/A	#N/A	#N/A	1.7215	#N/A	2	ENSG00000271860		lncRNA	novel transcript
#219410	#N/A	#N/A	1.71095	#N/A	#N/A	#N/A	#N/A	#N/A	#N/A	#N/A	#N/A	#N/A	#N/A	#N/A	#N/A	#N/A	#N/A	#N/A	2.96296	#N/A	2	ENSG00000219410		lncRNA	novel transcript
PDE8B	#N/A	#N/A	#N/A	#N/A	#N/A	#N/A	#N/A	2.65208	#N/A	#N/A	#N/A	#N/A	#N/A	#N/A	#N/A	#N/A	#N/A	#N/A	1.70574	#N/A	2	ENSG00000113231	PDE8B	protein_coding	phosphodiesterase 8B [Source:HGNC Symbol;Acc:HGNC:8794]
ZNF555	#N/A	#N/A	#N/A	#N/A	#N/A	#N/A	#N/A	#N/A	#N/A	#N/A	#N/A	#N/A	#N/A	1.70026	#N/A	#N/A	#N/A	#N/A	3.75838	#N/A	2	ENSG00000186300	ZNF555	protein_coding	zinc finger protein 555 [Source:HGNC Symbol;Acc:HGNC:28382]
B4GALT4-AS1	#N/A	#N/A	1.70016	#N/A	#N/A	#N/A	#N/A	#N/A	#N/A	#N/A	#N/A	#N/A	#N/A	#N/A	#N/A	#N/A	#N/A	#N/A	5.41348	#N/A	2	ENSG00000240254	B4GALT4-AS1	lncRNA	B4GALT4 antisense RNA 1 [Source:HGNC Symbol;Acc:HGNC:40090]
H2AC14	#N/A	1.69855	#N/A	2.1595	#N/A	#N/A	#N/A	#N/A	#N/A	#N/A	#N/A	#N/A	#N/A	#N/A	#N/A	#N/A	#N/A	#N/A	#N/A	#N/A	2	ENSG00000276368	H2AC14	protein_coding	H2A clustered histone 14 [Source:HGNC Symbol;Acc:HGNC:4727]
SAMD14	#N/A	#N/A	1.69827	#N/A	#N/A	#N/A	#N/A	#N/A	#N/A	#N/A	#N/A	2.77943	#N/A	#N/A	#N/A	#N/A	#N/A	#N/A	#N/A	#N/A	2	ENSG00000167100	SAMD14	protein_coding	sterile alpha motif domain containing 14 [Source:HGNC Symbol;Acc:HGNC:27312]
GRM2	2.12156	#N/A	#N/A	1.69655	#N/A	#N/A	#N/A	#N/A	#N/A	#N/A	#N/A	#N/A	#N/A	#N/A	#N/A	#N/A	#N/A	#N/A	#N/A	#N/A	2	ENSG00000164082	GRM2	protein_coding	glutamate metabotropic receptor 2 [Source:HGNC Symbol;Acc:HGNC:4594]
#273375	1.68842	2.64124	#N/A	#N/A	#N/A	#N/A	#N/A	#N/A	#N/A	#N/A	#N/A	#N/A	#N/A	#N/A	#N/A	#N/A	#N/A	#N/A	#N/A	#N/A	2	ENSG00000273375		lncRNA	novel transcript
BRD3	#N/A	#N/A	#N/A	#N/A	#N/A	#N/A	#N/A	#N/A	#N/A	#N/A	#N/A	#N/A	#N/A	#N/A	#N/A	#N/A	#N/A	1.68782	5.2143	#N/A	2	ENSG00000169925	BRD3	protein_coding	bromodomain containing 3 [Source:HGNC Symbol;Acc:HGNC:1104]
LINC01811	#N/A	#N/A	#N/A	#N/A	#N/A	#N/A	#N/A	#N/A	#N/A	#N/A	1.68647	#N/A	#N/A	#N/A	#N/A	#N/A	#N/A	#N/A	1.79878	#N/A	2	ENSG00000226320	LINC01811	lncRNA	long intergenic non-protein coding RNA 1811 [Source:HGNC Symbol;Acc:HGNC:52615]
#286355	#N/A	#N/A	1.68566	2.21275	#N/A	#N/A	#N/A	#N/A	#N/A	#N/A	#N/A	#N/A	#N/A	#N/A	#N/A	#N/A	#N/A	#N/A	#N/A	#N/A	2	ENSG00000286355		lncRNA	novel transcript
WNT3#108379	#N/A	#N/A	3.62239	#N/A	#N/A	#N/A	#N/A	#N/A	#N/A	#N/A	1.68374	#N/A	#N/A	#N/A	#N/A	#N/A	#N/A	#N/A	#N/A	#N/A	2	ENSG00000108379	WNT3	protein_coding	Wnt family member 3 [Source:HGNC Symbol;Acc:HGNC:12782]
GALNT3	#N/A	#N/A	#N/A	#N/A	#N/A	#N/A	1.68217	#N/A	#N/A	#N/A	#N/A	#N/A	#N/A	#N/A	#N/A	#N/A	#N/A	#N/A	3.23787	#N/A	2	ENSG00000115339	GALNT3	protein_coding	polypeptide N-acetylgalactosaminyltransferase 3 [Source:HGNC Symbol;Acc:HGNC:4125]
TLR5	#N/A	#N/A	#N/A	#N/A	#N/A	#N/A	#N/A	#N/A	#N/A	1.67693	2.27209	#N/A	#N/A	#N/A	#N/A	#N/A	#N/A	#N/A	#N/A	#N/A	2	ENSG00000187554	TLR5	protein_coding	toll like receptor 5 [Source:HGNC Symbol;Acc:HGNC:11851]
ADRB2	#N/A	#N/A	#N/A	#N/A	#N/A	#N/A	1.70367	#N/A	#N/A	#N/A	#N/A	#N/A	#N/A	#N/A	#N/A	#N/A	#N/A	#N/A	1.67538	#N/A	2	ENSG00000169252	ADRB2	protein_coding	adrenoceptor beta 2 [Source:HGNC Symbol;Acc:HGNC:286]
CELF2-AS1	#N/A	#N/A	2.33761	#N/A	#N/A	#N/A	#N/A	#N/A	#N/A	#N/A	#N/A	#N/A	#N/A	#N/A	#N/A	#N/A	#N/A	#N/A	1.67305	#N/A	2	ENSG00000181800	CELF2-AS1	lncRNA	CELF2 antisense RNA 1 [Source:HGNC Symbol;Acc:HGNC:23515]
#287154	#N/A	#N/A	1.67217	4.80895	#N/A	#N/A	#N/A	#N/A	#N/A	#N/A	#N/A	#N/A	#N/A	#N/A	#N/A	#N/A	#N/A	#N/A	#N/A	#N/A	2	ENSG00000287154		lncRNA	novel transcript, antisense to ZNF518Band CLNK
KIAA1549L	#N/A	#N/A	2.39394	#N/A	#N/A	#N/A	#N/A	#N/A	#N/A	#N/A	#N/A	1.67208	#N/A	#N/A	#N/A	#N/A	#N/A	#N/A	#N/A	#N/A	2	ENSG00000110427	KIAA1549L	protein_coding	KIAA1549 like [Source:HGNC Symbol;Acc:HGNC:24836]
#286128	1.66882	#N/A	2.75457	#N/A	#N/A	#N/A	#N/A	#N/A	#N/A	#N/A	#N/A	#N/A	#N/A	#N/A	#N/A	#N/A	#N/A	#N/A	#N/A	#N/A	2	ENSG00000286128		lncRNA	novel transcript
OPCML	#N/A	#N/A	#N/A	#N/A	#N/A	#N/A	#N/A	#N/A	#N/A	#N/A	#N/A	1.66874	#N/A	#N/A	#N/A	#N/A	#N/A	#N/A	2.26434	#N/A	2	ENSG00000183715	OPCML	protein_coding	opioid binding protein/cell adhesion molecule like [Source:HGNC Symbol;Acc:HGNC:8143]
QPRT	1.65595	#N/A	#N/A	#N/A	#N/A	#N/A	#N/A	#N/A	#N/A	#N/A	#N/A	#N/A	#N/A	#N/A	#N/A	#N/A	#N/A	#N/A	3.70708	#N/A	2	ENSG00000103485	QPRT	protein_coding	quinolinate phosphoribosyltransferase [Source:HGNC Symbol;Acc:HGNC:9755]
#244491	#N/A	#N/A	1.65369	#N/A	#N/A	#N/A	#N/A	#N/A	#N/A	#N/A	#N/A	#N/A	#N/A	#N/A	#N/A	#N/A	#N/A	#N/A	2.42039	#N/A	2	ENSG00000244491		lncRNA	novel transcript, antisense to SUN2
CCR2	#N/A	#N/A	#N/A	#N/A	#N/A	#N/A	2.03921	#N/A	#N/A	#N/A	#N/A	#N/A	#N/A	#N/A	#N/A	1.65191	#N/A	#N/A	#N/A	#N/A	2	ENSG00000121807	CCR2	protein_coding	C-C motif chemokine receptor 2 [Source:HGNC Symbol;Acc:HGNC:1603]
KIF11	#N/A	#N/A	#N/A	#N/A	#N/A	#N/A	1.70556	#N/A	#N/A	#N/A	#N/A	#N/A	#N/A	#N/A	#N/A	#N/A	#N/A	#N/A	1.65054	#N/A	2	ENSG00000138160	KIF11	protein_coding	kinesin family member 11 [Source:HGNC Symbol;Acc:HGNC:6388]
NRXN3	#N/A	#N/A	1.64968	#N/A	#N/A	#N/A	#N/A	#N/A	#N/A	#N/A	#N/A	#N/A	#N/A	#N/A	#N/A	#N/A	#N/A	#N/A	2.69072	#N/A	2	ENSG00000021645	NRXN3	protein_coding	neurexin 3 [Source:HGNC Symbol;Acc:HGNC:8010]
SPRING1	#N/A	#N/A	#N/A	#N/A	#N/A	#N/A	#N/A	#N/A	#N/A	#N/A	#N/A	#N/A	#N/A	#N/A	#N/A	#N/A	#N/A	#N/A	4.92296	1.64884	2	ENSG00000111412	SPRING1	protein_coding	SREBF pathway regulator in golgi 1 [Source:HGNC Symbol;Acc:HGNC:26128]
#259704	#N/A	#N/A	#N/A	#N/A	#N/A	#N/A	#N/A	#N/A	#N/A	2.3761	1.64155	#N/A	#N/A	#N/A	#N/A	#N/A	#N/A	#N/A	#N/A	#N/A	2	ENSG00000259704		lncRNA	novel transcript, sense overlapping 3' UTR of BLM
ADGRG2	#N/A	#N/A	#N/A	#N/A	#N/A	#N/A	#N/A	#N/A	#N/A	#N/A	#N/A	#N/A	#N/A	1.63787	#N/A	#N/A	#N/A	#N/A	3.50729	#N/A	2	ENSG00000173698	ADGRG2	protein_coding	adhesion G protein-coupled receptor G2 [Source:HGNC Symbol;Acc:HGNC:4516]
FHL2	#N/A	#N/A	2.86996	1.63783	#N/A	#N/A	#N/A	#N/A	#N/A	#N/A	#N/A	#N/A	#N/A	#N/A	#N/A	#N/A	#N/A	#N/A	#N/A	#N/A	2	ENSG00000115641	FHL2	protein_coding	four and a half LIM domains 2 [Source:HGNC Symbol;Acc:HGNC:3703]
MANF	#N/A	#N/A	#N/A	#N/A	#N/A	#N/A	1.63528	#N/A	#N/A	#N/A	#N/A	#N/A	#N/A	#N/A	#N/A	#N/A	#N/A	#N/A	1.75203	#N/A	2	ENSG00000145050	MANF	protein_coding	mesencephalic astrocyte derived neurotrophic factor [Source:HGNC Symbol;Acc:HGNC:15461]
PPIB	#N/A	#N/A	#N/A	#N/A	#N/A	#N/A	1.62858	#N/A	#N/A	#N/A	#N/A	#N/A	#N/A	#N/A	#N/A	#N/A	#N/A	#N/A	2.41754	#N/A	2	ENSG00000166794	PPIB	protein_coding	peptidylprolyl isomerase B [Source:HGNC Symbol;Acc:HGNC:9255]
MRPS2	#N/A	#N/A	#N/A	#N/A	#N/A	#N/A	#N/A	#N/A	#N/A	#N/A	#N/A	#N/A	#N/A	#N/A	#N/A	#N/A	#N/A	1.6255	4.02208	#N/A	2	ENSG00000122140	MRPS2	protein_coding	mitochondrial ribosomal protein S2 [Source:HGNC Symbol;Acc:HGNC:14495]
CREB3	#N/A	#N/A	#N/A	#N/A	#N/A	#N/A	#N/A	#N/A	#N/A	#N/A	#N/A	#N/A	#N/A	#N/A	#N/A	#N/A	1.61976	#N/A	3.05261	#N/A	2	ENSG00000107175	CREB3	protein_coding	cAMP responsive element binding protein 3 [Source:HGNC Symbol;Acc:HGNC:2347]
CTIF#134030	#N/A	#N/A	#N/A	#N/A	#N/A	#N/A	1.61797	#N/A	#N/A	#N/A	#N/A	#N/A	#N/A	#N/A	#N/A	#N/A	#N/A	#N/A	2.16753	#N/A	2	ENSG00000134030	CTIF	protein_coding	cap binding complex dependent translation initiation factor [Source:HGNC Symbol;Acc:HGNC:23925]
LIMD1-AS1	#N/A	#N/A	1.61188	#N/A	#N/A	#N/A	#N/A	#N/A	#N/A	#N/A	#N/A	#N/A	#N/A	#N/A	#N/A	#N/A	#N/A	#N/A	4.42648	#N/A	2	ENSG00000230530	LIMD1-AS1	lncRNA	LIMD1 antisense RNA 1 [Source:HGNC Symbol;Acc:HGNC:44107]
LANCL3	#N/A	#N/A	1.83813	#N/A	#N/A	#N/A	#N/A	#N/A	#N/A	#N/A	#N/A	#N/A	1.60865	#N/A	#N/A	#N/A	#N/A	#N/A	#N/A	#N/A	2	ENSG00000147036	LANCL3	protein_coding	LanC like 3 [Source:HGNC Symbol;Acc:HGNC:24767]
CDKN2B	#N/A	#N/A	#N/A	#N/A	#N/A	#N/A	2.57233	#N/A	#N/A	#N/A	#N/A	#N/A	1.60696	#N/A	#N/A	#N/A	#N/A	#N/A	#N/A	#N/A	2	ENSG00000147883	CDKN2B	protein_coding	cyclin dependent kinase inhibitor 2B [Source:HGNC Symbol;Acc:HGNC:1788]
#255340	#N/A	#N/A	1.80873	#N/A	#N/A	#N/A	#N/A	#N/A	#N/A	#N/A	#N/A	#N/A	#N/A	#N/A	#N/A	#N/A	#N/A	#N/A	1.60688	#N/A	2	ENSG00000255340		lncRNA	novel transcript
CAP2	#N/A	#N/A	1.83363	#N/A	#N/A	#N/A	#N/A	#N/A	#N/A	#N/A	#N/A	#N/A	#N/A	#N/A	#N/A	#N/A	#N/A	#N/A	1.6011	#N/A	2	ENSG00000112186	CAP2	protein_coding	cyclase associated actin cytoskeleton regulatory protein 2 [Source:HGNC Symbol;Acc:HGNC:20039]
#287286	#N/A	#N/A	1.59845	#N/A	#N/A	#N/A	#N/A	#N/A	#N/A	#N/A	#N/A	#N/A	#N/A	#N/A	#N/A	#N/A	#N/A	#N/A	4.29362	#N/A	2	ENSG00000287286		lncRNA	novel transcript, antisense to RUBCN
CHN2	#N/A	#N/A	#N/A	#N/A	#N/A	#N/A	2.13603	#N/A	#N/A	#N/A	#N/A	#N/A	#N/A	#N/A	#N/A	#N/A	#N/A	#N/A	1.59839	#N/A	2	ENSG00000106069	CHN2	protein_coding	chimerin 2 [Source:HGNC Symbol;Acc:HGNC:1944]
PLAAT3	#N/A	#N/A	#N/A	#N/A	#N/A	#N/A	1.59572	#N/A	#N/A	#N/A	#N/A	#N/A	#N/A	#N/A	#N/A	#N/A	#N/A	#N/A	3.62175	#N/A	2	ENSG00000176485	PLAAT3	protein_coding	phospholipase A and acyltransferase 3 [Source:HGNC Symbol;Acc:HGNC:17825]
FKBP4	#N/A	#N/A	#N/A	#N/A	#N/A	#N/A	#N/A	#N/A	#N/A	#N/A	#N/A	#N/A	#N/A	#N/A	#N/A	#N/A	1.59369	#N/A	3.96221	#N/A	2	ENSG00000004478	FKBP4	protein_coding	FKBP prolyl isomerase 4 [Source:HGNC Symbol;Acc:HGNC:3720]
RBBP8	#N/A	#N/A	#N/A	#N/A	#N/A	#N/A	1.59299	#N/A	#N/A	#N/A	#N/A	#N/A	#N/A	#N/A	#N/A	#N/A	#N/A	#N/A	2.40179	#N/A	2	ENSG00000101773	RBBP8	protein_coding	RB binding protein 8, endonuclease [Source:HGNC Symbol;Acc:HGNC:9891]
VSIG8	#N/A	#N/A	2.17698	1.59232	#N/A	#N/A	#N/A	#N/A	#N/A	#N/A	#N/A	#N/A	#N/A	#N/A	#N/A	#N/A	#N/A	#N/A	#N/A	#N/A	2	ENSG00000243284	VSIG8	protein_coding	V-set and immunoglobulin domain containing 8 [Source:HGNC Symbol;Acc:HGNC:32063]
#267015	#N/A	#N/A	3.35386	#N/A	#N/A	#N/A	#N/A	#N/A	#N/A	#N/A	#N/A	1.59097	#N/A	#N/A	#N/A	#N/A	#N/A	#N/A	#N/A	#N/A	2	ENSG00000267015		lncRNA	novel transcript, antisense to ATP9B
SPDYE9	#N/A	#N/A	4.17769	#N/A	#N/A	#N/A	#N/A	#N/A	#N/A	#N/A	#N/A	1.59006	#N/A	#N/A	#N/A	#N/A	#N/A	#N/A	#N/A	#N/A	2	ENSG00000262461	SPDYE9	protein_coding	speedy/RINGO cell cycle regulator family member E9 [Source:HGNC Symbol;Acc:HGNC:45034]
KLRF1	#N/A	#N/A	2.45788	#N/A	#N/A	#N/A	#N/A	#N/A	#N/A	#N/A	#N/A	#N/A	#N/A	#N/A	#N/A	#N/A	#N/A	#N/A	1.58643	#N/A	2	ENSG00000150045	KLRF1	protein_coding	killer cell lectin like receptor F1 [Source:HGNC Symbol;Acc:HGNC:13342]
GPR22#172209	#N/A	#N/A	2.70609	#N/A	#N/A	#N/A	#N/A	#N/A	#N/A	#N/A	#N/A	#N/A	#N/A	#N/A	#N/A	#N/A	#N/A	#N/A	1.58194	#N/A	2	ENSG00000172209	GPR22	protein_coding	G protein-coupled receptor 22 [Source:HGNC Symbol;Acc:HGNC:4477]
CACNA1B	#N/A	#N/A	1.85831	#N/A	#N/A	#N/A	#N/A	#N/A	#N/A	#N/A	#N/A	1.58148	#N/A	#N/A	#N/A	#N/A	#N/A	#N/A	#N/A	#N/A	2	ENSG00000148408	CACNA1B	protein_coding	calcium voltage-gated channel subunit alpha1 B [Source:HGNC Symbol;Acc:HGNC:1389]
CRYBB2	1.58072	#N/A	1.96074	#N/A	#N/A	#N/A	#N/A	#N/A	#N/A	#N/A	#N/A	#N/A	#N/A	#N/A	#N/A	#N/A	#N/A	#N/A	#N/A	#N/A	2	ENSG00000244752	CRYBB2	protein_coding	crystallin beta B2 [Source:HGNC Symbol;Acc:HGNC:2398]
UGDH	#N/A	#N/A	#N/A	#N/A	#N/A	#N/A	#N/A	#N/A	#N/A	#N/A	#N/A	#N/A	#N/A	1.58056	#N/A	#N/A	#N/A	#N/A	3.38853	#N/A	2	ENSG00000109814	UGDH	protein_coding	UDP-glucose 6-dehydrogenase [Source:HGNC Symbol;Acc:HGNC:12525]
LINC00200	#N/A	#N/A	1.57718	#N/A	#N/A	#N/A	#N/A	#N/A	#N/A	#N/A	#N/A	#N/A	#N/A	#N/A	#N/A	#N/A	#N/A	#N/A	2.82831	#N/A	2	ENSG00000229205	LINC00200	lncRNA	long intergenic non-protein coding RNA 200 [Source:HGNC Symbol;Acc:HGNC:30974]
MAP3K8	#N/A	#N/A	#N/A	#N/A	#N/A	#N/A	1.57476	#N/A	#N/A	#N/A	#N/A	#N/A	#N/A	#N/A	#N/A	#N/A	#N/A	#N/A	3.27512	#N/A	2	ENSG00000107968	MAP3K8	protein_coding	mitogen-activated protein kinase kinase kinase 8 [Source:HGNC Symbol;Acc:HGNC:6860]
EID1	#N/A	1.57137	#N/A	#N/A	#N/A	#N/A	#N/A	#N/A	#N/A	#N/A	#N/A	#N/A	#N/A	#N/A	#N/A	#N/A	#N/A	#N/A	1.7472	#N/A	2	ENSG00000255302	EID1	protein_coding	EP300 interacting inhibitor of differentiation 1 [Source:HGNC Symbol;Acc:HGNC:1191]
CELF6	#N/A	#N/A	#N/A	1.57113	#N/A	#N/A	#N/A	#N/A	#N/A	#N/A	#N/A	#N/A	#N/A	#N/A	#N/A	#N/A	#N/A	#N/A	4.00929	#N/A	2	ENSG00000140488	CELF6	protein_coding	CUGBP Elav-like family member 6 [Source:HGNC Symbol;Acc:HGNC:14059]
LINC01269	#N/A	#N/A	1.89257	1.5691	#N/A	#N/A	#N/A	#N/A	#N/A	#N/A	#N/A	#N/A	#N/A	#N/A	#N/A	#N/A	#N/A	#N/A	#N/A	#N/A	2	ENSG00000258689	LINC01269	lncRNA	long intergenic non-protein coding RNA 1269 [Source:HGNC Symbol;Acc:HGNC:50325]
STX1B	#N/A	#N/A	#N/A	1.71355	#N/A	#N/A	#N/A	#N/A	#N/A	#N/A	#N/A	#N/A	#N/A	#N/A	#N/A	1.56679	#N/A	#N/A	#N/A	#N/A	2	ENSG00000099365	STX1B	protein_coding	syntaxin 1B [Source:HGNC Symbol;Acc:HGNC:18539]
SHC3	#N/A	#N/A	1.85362	1.56486	#N/A	#N/A	#N/A	#N/A	#N/A	#N/A	#N/A	#N/A	#N/A	#N/A	#N/A	#N/A	#N/A	#N/A	#N/A	#N/A	2	ENSG00000148082	SHC3	protein_coding	SHC adaptor protein 3 [Source:HGNC Symbol;Acc:HGNC:18181]
ROBO4	#N/A	#N/A	1.75671	1.56249	#N/A	#N/A	#N/A	#N/A	#N/A	#N/A	#N/A	#N/A	#N/A	#N/A	#N/A	#N/A	#N/A	#N/A	#N/A	#N/A	2	ENSG00000154133	ROBO4	protein_coding	roundabout guidance receptor 4 [Source:HGNC Symbol;Acc:HGNC:17985]
COQ2	#N/A	#N/A	#N/A	#N/A	#N/A	#N/A	#N/A	#N/A	#N/A	#N/A	#N/A	#N/A	#N/A	#N/A	#N/A	#N/A	#N/A	1.56163	5.39156	#N/A	2	ENSG00000173085	COQ2	protein_coding	coenzyme Q2, polyprenyltransferase [Source:HGNC Symbol;Acc:HGNC:25223]
EVI2B	#N/A	#N/A	#N/A	#N/A	#N/A	#N/A	2.12564	#N/A	#N/A	#N/A	#N/A	#N/A	#N/A	#N/A	#N/A	#N/A	#N/A	#N/A	1.56065	#N/A	2	ENSG00000185862	EVI2B	protein_coding	ecotropic viral integration site 2B [Source:HGNC Symbol;Acc:HGNC:3500]
CLEC18B	#N/A	#N/A	#N/A	#N/A	#N/A	#N/A	#N/A	#N/A	#N/A	#N/A	#N/A	1.63169	1.55777	#N/A	#N/A	#N/A	#N/A	#N/A	#N/A	#N/A	2	ENSG00000140839	CLEC18B	protein_coding	C-type lectin domain family 18 member B [Source:HGNC Symbol;Acc:HGNC:33849]
#253837	#N/A	#N/A	1.55771	1.94388	#N/A	#N/A	#N/A	#N/A	#N/A	#N/A	#N/A	#N/A	#N/A	#N/A	#N/A	#N/A	#N/A	#N/A	#N/A	#N/A	2	ENSG00000253837		lncRNA	novel transcript
#232978	#N/A	#N/A	2.1784	1.55599	#N/A	#N/A	#N/A	#N/A	#N/A	#N/A	#N/A	#N/A	#N/A	#N/A	#N/A	#N/A	#N/A	#N/A	#N/A	#N/A	2	ENSG00000232978		lncRNA	novel transcript
RPS15	#N/A	#N/A	#N/A	#N/A	#N/A	#N/A	1.55477	#N/A	#N/A	#N/A	#N/A	#N/A	#N/A	#N/A	#N/A	#N/A	#N/A	#N/A	1.60986	#N/A	2	ENSG00000115268	RPS15	protein_coding	ribosomal protein S15 [Source:HGNC Symbol;Acc:HGNC:10388]
C6orf58	#N/A	#N/A	#N/A	1.80799	#N/A	#N/A	#N/A	#N/A	#N/A	#N/A	#N/A	#N/A	#N/A	#N/A	#N/A	1.55264	#N/A	#N/A	#N/A	#N/A	2	ENSG00000184530	C6orf58	protein_coding	chromosome 6 open reading frame 58 [Source:HGNC Symbol;Acc:HGNC:20960]
MLF1-DT	#N/A	#N/A	1.54986	#N/A	#N/A	#N/A	#N/A	#N/A	#N/A	#N/A	#N/A	#N/A	#N/A	#N/A	#N/A	#N/A	#N/A	#N/A	5.3763	#N/A	2	ENSG00000243150	MLF1-DT	lncRNA	MLF1 divergent transcript [Source:HGNC Symbol;Acc:HGNC:55620]
ARL6IP1	#N/A	#N/A	#N/A	#N/A	#N/A	#N/A	1.54781	#N/A	#N/A	#N/A	#N/A	#N/A	#N/A	#N/A	#N/A	#N/A	#N/A	#N/A	4.34221	#N/A	2	ENSG00000170540	ARL6IP1	protein_coding	ADP ribosylation factor like GTPase 6 interacting protein 1 [Source:HGNC Symbol;Acc:HGNC:697]
RFK	#N/A	#N/A	#N/A	#N/A	#N/A	#N/A	#N/A	#N/A	#N/A	#N/A	#N/A	#N/A	#N/A	#N/A	#N/A	#N/A	#N/A	1.54745	2.59652	#N/A	2	ENSG00000135002	RFK	protein_coding	riboflavin kinase [Source:HGNC Symbol;Acc:HGNC:30324]
SESN2#130766	#N/A	#N/A	#N/A	#N/A	#N/A	#N/A	1.54725	#N/A	#N/A	#N/A	#N/A	#N/A	#N/A	#N/A	#N/A	#N/A	#N/A	#N/A	2.79219	#N/A	2	ENSG00000130766	SESN2	protein_coding	sestrin 2 [Source:HGNC Symbol;Acc:HGNC:20746]
H2BC9	#N/A	1.54613	1.56352	#N/A	#N/A	#N/A	#N/A	#N/A	#N/A	#N/A	#N/A	#N/A	#N/A	#N/A	#N/A	#N/A	#N/A	#N/A	#N/A	#N/A	2	ENSG00000275713	H2BC9	protein_coding	H2B clustered histone 9 [Source:HGNC Symbol;Acc:HGNC:4755]
TMED2	#N/A	#N/A	#N/A	#N/A	#N/A	#N/A	1.546	#N/A	#N/A	#N/A	#N/A	#N/A	#N/A	#N/A	#N/A	#N/A	#N/A	#N/A	2.20585	#N/A	2	ENSG00000086598	TMED2	protein_coding	transmembrane p24 trafficking protein 2 [Source:HGNC Symbol;Acc:HGNC:16996]
#268201	#N/A	#N/A	1.62253	1.54246	#N/A	#N/A	#N/A	#N/A	#N/A	#N/A	#N/A	#N/A	#N/A	#N/A	#N/A	#N/A	#N/A	#N/A	#N/A	#N/A	2	ENSG00000268201		lncRNA	novel transcript, sense intronic to ZNF544
#265205	#N/A	#N/A	1.88388	#N/A	#N/A	#N/A	#N/A	#N/A	#N/A	#N/A	#N/A	#N/A	#N/A	#N/A	#N/A	#N/A	#N/A	#N/A	1.53805	#N/A	2	ENSG00000265205		lncRNA	novel transcript, antisense to SUPT6H
#287744	#N/A	#N/A	1.91099	1.53699	#N/A	#N/A	#N/A	#N/A	#N/A	#N/A	#N/A	#N/A	#N/A	#N/A	#N/A	#N/A	#N/A	#N/A	#N/A	#N/A	2	ENSG00000287744		lncRNA	novel transcript
#250267	#N/A	#N/A	3.25109	#N/A	#N/A	#N/A	#N/A	#N/A	#N/A	#N/A	#N/A	#N/A	#N/A	#N/A	#N/A	#N/A	#N/A	#N/A	1.53694	#N/A	2	ENSG00000250267		lncRNA	novel transcript
MRPS33	#N/A	1.53649	#N/A	#N/A	#N/A	#N/A	#N/A	#N/A	#N/A	#N/A	#N/A	#N/A	#N/A	#N/A	#N/A	#N/A	#N/A	#N/A	2.20592	#N/A	2	ENSG00000090263	MRPS33	protein_coding	mitochondrial ribosomal protein S33 [Source:HGNC Symbol;Acc:HGNC:16634]
MAP3K20-AS1	#N/A	#N/A	#N/A	#N/A	#N/A	#N/A	1.53572	#N/A	#N/A	#N/A	#N/A	#N/A	#N/A	#N/A	#N/A	#N/A	#N/A	#N/A	2.62252	#N/A	2	ENSG00000238133	MAP3K20-AS1	lncRNA	MAP3K20 antisense RNA 1 [Source:HGNC Symbol;Acc:HGNC:27935]
ITM2C	#N/A	#N/A	#N/A	#N/A	#N/A	#N/A	#N/A	#N/A	#N/A	1.53345	#N/A	#N/A	#N/A	#N/A	#N/A	#N/A	#N/A	#N/A	2.38149	#N/A	2	ENSG00000135916	ITM2C	protein_coding	integral membrane protein 2C [Source:HGNC Symbol;Acc:HGNC:6175]
CORO1A	#N/A	#N/A	#N/A	#N/A	#N/A	#N/A	#N/A	#N/A	#N/A	#N/A	#N/A	#N/A	#N/A	#N/A	#N/A	#N/A	#N/A	#N/A	4.36271	1.53327	2	ENSG00000102879	CORO1A	protein_coding	coronin 1A [Source:HGNC Symbol;Acc:HGNC:2252]
SCAT1	#N/A	#N/A	#N/A	#N/A	#N/A	#N/A	#N/A	#N/A	#N/A	#N/A	#N/A	#N/A	#N/A	#N/A	#N/A	#N/A	2.05798	#N/A	1.53238	#N/A	2	ENSG00000267123	SCAT1	lncRNA	S-phase cancer associated transcript 1 [Source:HGNC Symbol;Acc:HGNC:52930]
PRSS21#007038	#N/A	#N/A	#N/A	#N/A	#N/A	#N/A	#N/A	#N/A	#N/A	#N/A	#N/A	#N/A	2.16201	#N/A	#N/A	#N/A	#N/A	#N/A	1.53213	#N/A	2	ENSG00000007038	PRSS21	protein_coding	serine protease 21 [Source:HGNC Symbol;Acc:HGNC:9485]
ITCH-AS1	#N/A	#N/A	1.52592	#N/A	#N/A	#N/A	#N/A	#N/A	#N/A	#N/A	#N/A	#N/A	#N/A	#N/A	#N/A	#N/A	#N/A	#N/A	3.61041	#N/A	2	ENSG00000236388	ITCH-AS1	lncRNA	ITCH antisense RNA 1 [Source:HGNC Symbol;Acc:HGNC:40659]
ANO8	1.52261	#N/A	#N/A	#N/A	#N/A	#N/A	#N/A	#N/A	#N/A	#N/A	#N/A	#N/A	#N/A	#N/A	#N/A	#N/A	#N/A	#N/A	5.18689	#N/A	2	ENSG00000074855	ANO8	protein_coding	anoctamin 8 [Source:HGNC Symbol;Acc:HGNC:29329]
TSPAN1	#N/A	#N/A	1.59817	1.52158	#N/A	#N/A	#N/A	#N/A	#N/A	#N/A	#N/A	#N/A	#N/A	#N/A	#N/A	#N/A	#N/A	#N/A	#N/A	#N/A	2	ENSG00000117472	TSPAN1	protein_coding	tetraspanin 1 [Source:HGNC Symbol;Acc:HGNC:20657]
HERPUD1	#N/A	#N/A	#N/A	#N/A	#N/A	#N/A	1.52098	#N/A	#N/A	#N/A	#N/A	#N/A	#N/A	#N/A	#N/A	#N/A	#N/A	#N/A	5.63302	#N/A	2	ENSG00000051108	HERPUD1	protein_coding	homocysteine inducible ER protein with ubiquitin like domain 1 [Source:HGNC Symbol;Acc:HGNC:13744]
ADAM9#168615	#N/A	#N/A	#N/A	#N/A	#N/A	#N/A	1.5191	#N/A	#N/A	#N/A	#N/A	#N/A	#N/A	#N/A	#N/A	#N/A	#N/A	#N/A	2.02472	#N/A	2	ENSG00000168615	ADAM9	protein_coding	ADAM metallopeptidase domain 9 [Source:HGNC Symbol;Acc:HGNC:216]
PLB1	#N/A	#N/A	#N/A	#N/A	#N/A	#N/A	#N/A	#N/A	#N/A	1.51675	2.04837	#N/A	#N/A	#N/A	#N/A	#N/A	#N/A	#N/A	#N/A	#N/A	2	ENSG00000163803	PLB1	protein_coding	phospholipase B1 [Source:HGNC Symbol;Acc:HGNC:30041]
#286127	#N/A	#N/A	#N/A	#N/A	#N/A	#N/A	#N/A	#N/A	#N/A	#N/A	#N/A	#N/A	#N/A	1.65315	#N/A	#N/A	#N/A	#N/A	1.51127	#N/A	2	ENSG00000286127		lncRNA	novel transcript
#235880	#N/A	#N/A	#N/A	#N/A	#N/A	#N/A	#N/A	#N/A	#N/A	#N/A	#N/A	2.11084	#N/A	#N/A	#N/A	#N/A	#N/A	#N/A	1.50992	#N/A	2	ENSG00000235880		lncRNA	novel transcript
NUAK2	#N/A	#N/A	#N/A	#N/A	#N/A	#N/A	#N/A	#N/A	#N/A	#N/A	#N/A	#N/A	#N/A	1.50771	#N/A	#N/A	#N/A	#N/A	4.76509	#N/A	2	ENSG00000163545	NUAK2	protein_coding	NUAK family kinase 2 [Source:HGNC Symbol;Acc:HGNC:29558]
ANO3	#N/A	#N/A	2.53609	#N/A	#N/A	#N/A	#N/A	#N/A	#N/A	#N/A	#N/A	1.50479	#N/A	#N/A	#N/A	#N/A	#N/A	#N/A	#N/A	#N/A	2	ENSG00000134343	ANO3	protein_coding	anoctamin 3 [Source:HGNC Symbol;Acc:HGNC:14004]
NHIP	#N/A	#N/A	1.65215	1.50105	#N/A	#N/A	#N/A	#N/A	#N/A	#N/A	#N/A	#N/A	#N/A	#N/A	#N/A	#N/A	#N/A	#N/A	#N/A	#N/A	2	ENSG00000286381	NHIP	lncRNA	neuronal hypoxia inducible, placenta associated [Source:HGNC Symbol;Acc:HGNC:55561]
TMEM184A	#N/A	#N/A	#N/A	#N/A	#N/A	#N/A	#N/A	#N/A	#N/A	#N/A	#N/A	1.50013	#N/A	#N/A	#N/A	#N/A	#N/A	#N/A	1.87977	#N/A	2	ENSG00000164855	TMEM184A	protein_coding	transmembrane protein 184A [Source:HGNC Symbol;Acc:HGNC:28797]
LINC01695	#N/A	#N/A	1.49986	2.44097	#N/A	#N/A	#N/A	#N/A	#N/A	#N/A	#N/A	#N/A	#N/A	#N/A	#N/A	#N/A	#N/A	#N/A	#N/A	#N/A	2	ENSG00000236532	LINC01695	lncRNA	long intergenic non-protein coding RNA 1695 [Source:HGNC Symbol;Acc:HGNC:52483]
GLMP	#N/A	#N/A	#N/A	#N/A	#N/A	#N/A	2.2439	#N/A	#N/A	#N/A	#N/A	#N/A	#N/A	#N/A	#N/A	#N/A	#N/A	#N/A	1.4993	#N/A	2	ENSG00000198715	GLMP	protein_coding	glycosylated lysosomal membrane protein [Source:HGNC Symbol;Acc:HGNC:29436]
ZNF530	#N/A	#N/A	1.49314	#N/A	#N/A	#N/A	#N/A	#N/A	#N/A	#N/A	#N/A	#N/A	#N/A	#N/A	#N/A	#N/A	#N/A	#N/A	1.55456	#N/A	2	ENSG00000183647	ZNF530	protein_coding	zinc finger protein 530 [Source:HGNC Symbol;Acc:HGNC:29297]
LINC02937	#N/A	#N/A	#N/A	1.49183	#N/A	#N/A	#N/A	#N/A	#N/A	#N/A	#N/A	#N/A	#N/A	#N/A	#N/A	#N/A	#N/A	#N/A	2.27654	#N/A	2	ENSG00000230537	LINC02937	lncRNA	long intergenic non-protein coding RNA 2937 [Source:HGNC Symbol;Acc:HGNC:55942]
EFHD2	#N/A	#N/A	#N/A	#N/A	#N/A	#N/A	1.4913	#N/A	#N/A	#N/A	#N/A	#N/A	#N/A	#N/A	#N/A	#N/A	#N/A	#N/A	3.57693	#N/A	2	ENSG00000142634	EFHD2	protein_coding	EF-hand domain family member D2 [Source:HGNC Symbol;Acc:HGNC:28670]
RASSF5	#N/A	#N/A	#N/A	#N/A	#N/A	#N/A	#N/A	#N/A	#N/A	#N/A	#N/A	#N/A	#N/A	#N/A	#N/A	#N/A	#N/A	#N/A	5.23335	1.49096	2	ENSG00000266094	RASSF5	protein_coding	Ras association domain family member 5 [Source:HGNC Symbol;Acc:HGNC:17609]
ISG15	#N/A	#N/A	#N/A	#N/A	#N/A	#N/A	1.72647	#N/A	#N/A	#N/A	#N/A	#N/A	#N/A	#N/A	#N/A	#N/A	#N/A	#N/A	1.49035	#N/A	2	ENSG00000187608	ISG15	protein_coding	ISG15 ubiquitin like modifier [Source:HGNC Symbol;Acc:HGNC:4053]
CCT5	#N/A	#N/A	#N/A	#N/A	#N/A	#N/A	#N/A	#N/A	#N/A	#N/A	#N/A	#N/A	#N/A	#N/A	#N/A	#N/A	1.4898	#N/A	4.23551	#N/A	2	ENSG00000150753	CCT5	protein_coding	chaperonin containing TCP1 subunit 5 [Source:HGNC Symbol;Acc:HGNC:1618]
GADD45GIP1	#N/A	#N/A	#N/A	#N/A	#N/A	#N/A	1.48528	#N/A	#N/A	#N/A	#N/A	#N/A	#N/A	#N/A	#N/A	#N/A	#N/A	#N/A	3.18027	#N/A	2	ENSG00000179271	GADD45GIP1	protein_coding	GADD45G interacting protein 1 [Source:HGNC Symbol;Acc:HGNC:29996]
#285783	#N/A	#N/A	2.03473	#N/A	#N/A	#N/A	#N/A	#N/A	#N/A	#N/A	#N/A	#N/A	#N/A	#N/A	#N/A	#N/A	#N/A	#N/A	1.48272	#N/A	2	ENSG00000285783		lncRNA	novel protein
MIDN	#N/A	#N/A	#N/A	#N/A	#N/A	#N/A	1.47769	#N/A	#N/A	#N/A	#N/A	#N/A	#N/A	#N/A	#N/A	#N/A	#N/A	#N/A	2.53583	#N/A	2	ENSG00000167470	MIDN	protein_coding	midnolin [Source:HGNC Symbol;Acc:HGNC:16298]
TNFRSF13C	#N/A	#N/A	#N/A	#N/A	#N/A	#N/A	#N/A	#N/A	#N/A	#N/A	1.58037	#N/A	#N/A	#N/A	#N/A	#N/A	#N/A	#N/A	1.47468	#N/A	2	ENSG00000159958	TNFRSF13C	protein_coding	TNF receptor superfamily member 13C [Source:HGNC Symbol;Acc:HGNC:17755]
CADPS	#N/A	#N/A	3.30317	#N/A	#N/A	#N/A	#N/A	#N/A	#N/A	#N/A	#N/A	1.47354	#N/A	#N/A	#N/A	#N/A	#N/A	#N/A	#N/A	#N/A	2	ENSG00000163618	CADPS	protein_coding	calcium dependent secretion activator [Source:HGNC Symbol;Acc:HGNC:1426]
MYADM	#N/A	#N/A	#N/A	#N/A	#N/A	#N/A	1.47319	#N/A	#N/A	#N/A	#N/A	#N/A	#N/A	#N/A	#N/A	#N/A	#N/A	#N/A	2.77646	#N/A	2	ENSG00000179820	MYADM	protein_coding	myeloid associated differentiation marker [Source:HGNC Symbol;Acc:HGNC:7544]
#261546	#N/A	#N/A	1.94731	#N/A	#N/A	#N/A	#N/A	#N/A	#N/A	#N/A	#N/A	1.47115	#N/A	#N/A	#N/A	#N/A	#N/A	#N/A	#N/A	#N/A	2	ENSG00000261546		lncRNA	novel transcript, antisense to ACSF3
PCLAF	#N/A	#N/A	1.71183	#N/A	#N/A	#N/A	#N/A	#N/A	#N/A	#N/A	#N/A	#N/A	#N/A	#N/A	#N/A	#N/A	#N/A	#N/A	1.46874	#N/A	2	ENSG00000166803	PCLAF	protein_coding	PCNA clamp associated factor [Source:HGNC Symbol;Acc:HGNC:28961]
#287395	#N/A	#N/A	4.61628	1.46604	#N/A	#N/A	#N/A	#N/A	#N/A	#N/A	#N/A	#N/A	#N/A	#N/A	#N/A	#N/A	#N/A	#N/A	#N/A	#N/A	2	ENSG00000287395		lncRNA	novel transcript
#284716	#N/A	#N/A	3.42553	#N/A	#N/A	#N/A	#N/A	#N/A	#N/A	#N/A	#N/A	#N/A	#N/A	#N/A	#N/A	#N/A	#N/A	#N/A	1.46147	#N/A	2	ENSG00000284716		lncRNA	novel transcript
SGCZ	#N/A	#N/A	1.45937	#N/A	#N/A	#N/A	#N/A	#N/A	#N/A	#N/A	#N/A	#N/A	#N/A	#N/A	#N/A	#N/A	#N/A	#N/A	1.50287	#N/A	2	ENSG00000185053	SGCZ	protein_coding	sarcoglycan zeta [Source:HGNC Symbol;Acc:HGNC:14075]
ST3GAL1-DT	1.45635	#N/A	#N/A	#N/A	#N/A	#N/A	#N/A	#N/A	#N/A	#N/A	#N/A	#N/A	#N/A	#N/A	#N/A	#N/A	#N/A	#N/A	3.39418	#N/A	2	ENSG00000261220	ST3GAL1-DT	lncRNA	ST3GAL1 divergent transcript [Source:HGNC Symbol;Acc:HGNC:55372]
#272434	#N/A	#N/A	#N/A	1.50072	#N/A	#N/A	#N/A	#N/A	#N/A	#N/A	#N/A	#N/A	#N/A	#N/A	#N/A	#N/A	#N/A	#N/A	1.45509	#N/A	2	ENSG00000272434		lncRNA	novel transcript, antisense to IMPDH2 and QRICH1
COL26A1	#N/A	#N/A	1.5081	#N/A	#N/A	#N/A	#N/A	#N/A	#N/A	#N/A	1.45441	#N/A	#N/A	#N/A	#N/A	#N/A	#N/A	#N/A	#N/A	#N/A	2	ENSG00000160963	COL26A1	protein_coding	collagen type XXVI alpha 1 chain [Source:HGNC Symbol;Acc:HGNC:18038]
#231829	#N/A	#N/A	1.78795	1.45276	#N/A	#N/A	#N/A	#N/A	#N/A	#N/A	#N/A	#N/A	#N/A	#N/A	#N/A	#N/A	#N/A	#N/A	#N/A	#N/A	2	ENSG00000231829		lncRNA	novel transcript
#260949	#N/A	#N/A	#N/A	#N/A	#N/A	#N/A	#N/A	#N/A	#N/A	#N/A	1.45252	#N/A	#N/A	#N/A	#N/A	1.77797	#N/A	#N/A	#N/A	#N/A	2	ENSG00000260949		lncRNA	novel transcript, overlapping to EIF4EBP1
#276952	1.65662	#N/A	#N/A	#N/A	#N/A	#N/A	#N/A	#N/A	#N/A	#N/A	#N/A	1.45015	#N/A	#N/A	#N/A	#N/A	#N/A	#N/A	#N/A	#N/A	2	ENSG00000276952		lncRNA	novel transcript, antisense to PYGB
#234084	#N/A	#N/A	2.01895	1.45008	#N/A	#N/A	#N/A	#N/A	#N/A	#N/A	#N/A	#N/A	#N/A	#N/A	#N/A	#N/A	#N/A	#N/A	#N/A	#N/A	2	ENSG00000234084		lncRNA	novel transcript
ZFP36	#N/A	#N/A	#N/A	#N/A	#N/A	#N/A	1.4499	#N/A	#N/A	#N/A	#N/A	#N/A	#N/A	#N/A	#N/A	#N/A	#N/A	#N/A	3.31457	#N/A	2	ENSG00000128016	ZFP36	protein_coding	ZFP36 ring finger protein [Source:HGNC Symbol;Acc:HGNC:12862]
CYBA	#N/A	#N/A	#N/A	#N/A	#N/A	#N/A	1.4496	#N/A	#N/A	#N/A	#N/A	#N/A	#N/A	#N/A	#N/A	#N/A	#N/A	#N/A	4.05104	#N/A	2	ENSG00000051523	CYBA	protein_coding	cytochrome b-245 alpha chain [Source:HGNC Symbol;Acc:HGNC:2577]
ZSCAN9	#N/A	#N/A	#N/A	#N/A	#N/A	#N/A	1.4479	#N/A	#N/A	#N/A	#N/A	#N/A	#N/A	#N/A	#N/A	#N/A	#N/A	#N/A	2.02836	#N/A	2	ENSG00000137185	ZSCAN9	protein_coding	zinc finger and SCAN domain containing 9 [Source:HGNC Symbol;Acc:HGNC:12984]
TMED9	#N/A	#N/A	#N/A	#N/A	#N/A	#N/A	1.44715	#N/A	#N/A	#N/A	#N/A	#N/A	#N/A	#N/A	#N/A	#N/A	#N/A	#N/A	5.36364	#N/A	2	ENSG00000184840	TMED9	protein_coding	transmembrane p24 trafficking protein 9 [Source:HGNC Symbol;Acc:HGNC:24878]
HSPA5	#N/A	#N/A	#N/A	#N/A	#N/A	#N/A	1.44429	#N/A	#N/A	#N/A	#N/A	#N/A	#N/A	#N/A	#N/A	#N/A	#N/A	#N/A	3.36992	#N/A	2	ENSG00000044574	HSPA5	protein_coding	heat shock protein family A (Hsp70) member 5 [Source:HGNC Symbol;Acc:HGNC:5238]
LINC00691	1.44109	#N/A	3.00802	#N/A	#N/A	#N/A	#N/A	#N/A	#N/A	#N/A	#N/A	#N/A	#N/A	#N/A	#N/A	#N/A	#N/A	#N/A	#N/A	#N/A	2	ENSG00000224074	LINC00691	lncRNA	long intergenic non-protein coding RNA 691 [Source:HGNC Symbol;Acc:HGNC:44514]
DEPDC7	1.7923	#N/A	#N/A	#N/A	#N/A	#N/A	#N/A	#N/A	#N/A	#N/A	#N/A	#N/A	#N/A	#N/A	#N/A	1.44002	#N/A	#N/A	#N/A	#N/A	2	ENSG00000121690	DEPDC7	protein_coding	DEP domain containing 7 [Source:HGNC Symbol;Acc:HGNC:29899]
KLHL10	#N/A	#N/A	1.98557	#N/A	#N/A	#N/A	#N/A	#N/A	#N/A	#N/A	#N/A	#N/A	#N/A	#N/A	#N/A	#N/A	#N/A	#N/A	1.43939	#N/A	2	ENSG00000161594	KLHL10	protein_coding	kelch like family member 10 [Source:HGNC Symbol;Acc:HGNC:18829]
PABPC4-AS1	#N/A	#N/A	#N/A	#N/A	#N/A	#N/A	#N/A	#N/A	#N/A	#N/A	#N/A	1.50115	#N/A	#N/A	#N/A	#N/A	#N/A	#N/A	1.43918	#N/A	2	ENSG00000228060	PABPC4-AS1	lncRNA	PABPC4 antisense RNA 1 [Source:HGNC Symbol;Acc:HGNC:40424]
COQ8B	#N/A	#N/A	#N/A	#N/A	#N/A	#N/A	#N/A	#N/A	#N/A	#N/A	#N/A	#N/A	#N/A	#N/A	#N/A	#N/A	#N/A	1.43821	4.47981	#N/A	2	ENSG00000123815	COQ8B	protein_coding	coenzyme Q8B [Source:HGNC Symbol;Acc:HGNC:19041]
RASL11B	#N/A	#N/A	1.43772	1.9388	#N/A	#N/A	#N/A	#N/A	#N/A	#N/A	#N/A	#N/A	#N/A	#N/A	#N/A	#N/A	#N/A	#N/A	#N/A	#N/A	2	ENSG00000128045	RASL11B	protein_coding	RAS like family 11 member B [Source:HGNC Symbol;Acc:HGNC:23804]
C1GALT1C1#171155	#N/A	1.43738	#N/A	#N/A	#N/A	#N/A	#N/A	#N/A	#N/A	#N/A	#N/A	#N/A	#N/A	#N/A	#N/A	#N/A	#N/A	#N/A	4.72263	#N/A	2	ENSG00000171155	C1GALT1C1	protein_coding	C1GALT1 specific chaperone 1 [Source:HGNC Symbol;Acc:HGNC:24338]
KRT73	#N/A	#N/A	1.43612	1.68695	#N/A	#N/A	#N/A	#N/A	#N/A	#N/A	#N/A	#N/A	#N/A	#N/A	#N/A	#N/A	#N/A	#N/A	#N/A	#N/A	2	ENSG00000186049	KRT73	protein_coding	keratin 73 [Source:HGNC Symbol;Acc:HGNC:28928]
PELI3	#N/A	#N/A	#N/A	#N/A	#N/A	#N/A	#N/A	#N/A	#N/A	#N/A	#N/A	#N/A	#N/A	#N/A	#N/A	1.4951	#N/A	#N/A	1.43487	#N/A	2	ENSG00000174516	PELI3	protein_coding	pellino E3 ubiquitin protein ligase family member 3 [Source:HGNC Symbol;Acc:HGNC:30010]
SH2D4B	#N/A	#N/A	1.43365	#N/A	#N/A	#N/A	#N/A	#N/A	#N/A	#N/A	#N/A	#N/A	#N/A	#N/A	#N/A	#N/A	#N/A	#N/A	1.88609	#N/A	2	ENSG00000178217	SH2D4B	protein_coding	SH2 domain containing 4B [Source:HGNC Symbol;Acc:HGNC:31440]
CDT1	#N/A	#N/A	1.43362	1.5897	#N/A	#N/A	#N/A	#N/A	#N/A	#N/A	#N/A	#N/A	#N/A	#N/A	#N/A	#N/A	#N/A	#N/A	#N/A	#N/A	2	ENSG00000167513	CDT1	protein_coding	chromatin licensing and DNA replication factor 1 [Source:HGNC Symbol;Acc:HGNC:24576]
MAGEH1	#N/A	1.43162	#N/A	#N/A	#N/A	#N/A	#N/A	#N/A	#N/A	1.78106	#N/A	#N/A	#N/A	#N/A	#N/A	#N/A	#N/A	#N/A	#N/A	#N/A	2	ENSG00000187601	MAGEH1	protein_coding	MAGE family member H1 [Source:HGNC Symbol;Acc:HGNC:24092]
#277342	#N/A	#N/A	1.43033	2.87114	#N/A	#N/A	#N/A	#N/A	#N/A	#N/A	#N/A	#N/A	#N/A	#N/A	#N/A	#N/A	#N/A	#N/A	#N/A	#N/A	2	ENSG00000277342		lncRNA	novel transcript, sense intronic to BICD1
RPL26L1-AS1	#N/A	#N/A	2.6667	#N/A	#N/A	#N/A	#N/A	#N/A	#N/A	#N/A	#N/A	#N/A	#N/A	#N/A	#N/A	#N/A	#N/A	#N/A	1.42848	#N/A	2	ENSG00000204758	RPL26L1-AS1	lncRNA	RPL26L1 antisense RNA 1 [Source:HGNC Symbol;Acc:HGNC:55914]
PANK2-AS1	#N/A	#N/A	1.42402	#N/A	#N/A	#N/A	#N/A	#N/A	#N/A	#N/A	#N/A	#N/A	#N/A	#N/A	#N/A	#N/A	#N/A	#N/A	3.47261	#N/A	2	ENSG00000229539	PANK2-AS1	lncRNA	PANK2 antisense RNA 1 [Source:HGNC Symbol;Acc:HGNC:40732]
C22orf15#169314	#N/A	#N/A	2.45241	1.42353	#N/A	#N/A	#N/A	#N/A	#N/A	#N/A	#N/A	#N/A	#N/A	#N/A	#N/A	#N/A	#N/A	#N/A	#N/A	#N/A	2	ENSG00000169314	C22orf15	protein_coding	chromosome 22 open reading frame 15 [Source:HGNC Symbol;Acc:HGNC:15558]
GJA9	#N/A	#N/A	1.42245	#N/A	#N/A	#N/A	#N/A	#N/A	#N/A	#N/A	#N/A	#N/A	#N/A	#N/A	#N/A	#N/A	#N/A	#N/A	2.61698	#N/A	2	ENSG00000131233	GJA9	protein_coding	gap junction protein alpha 9 [Source:HGNC Symbol;Acc:HGNC:19155]
LY6E#160932	#N/A	#N/A	#N/A	#N/A	#N/A	#N/A	#N/A	#N/A	#N/A	#N/A	#N/A	#N/A	#N/A	#N/A	#N/A	#N/A	1.4203	#N/A	1.99252	#N/A	2	ENSG00000160932	LY6E	protein_coding	lymphocyte antigen 6 family member E [Source:HGNC Symbol;Acc:HGNC:6727]
MUSTN1	1.42003	#N/A	#N/A	#N/A	#N/A	#N/A	#N/A	#N/A	#N/A	#N/A	#N/A	#N/A	#N/A	#N/A	#N/A	#N/A	#N/A	#N/A	3.09918	#N/A	2	ENSG00000272573	MUSTN1	protein_coding	musculoskeletal, embryonic nuclear protein 1 [Source:HGNC Symbol;Acc:HGNC:22144]
TMEM132D	#N/A	#N/A	1.41989	#N/A	#N/A	#N/A	#N/A	#N/A	#N/A	#N/A	#N/A	#N/A	#N/A	#N/A	#N/A	#N/A	#N/A	#N/A	2.60769	#N/A	2	ENSG00000151952	TMEM132D	protein_coding	transmembrane protein 132D [Source:HGNC Symbol;Acc:HGNC:29411]
LINC00240	#N/A	#N/A	2.14604	1.41908	#N/A	#N/A	#N/A	#N/A	#N/A	#N/A	#N/A	#N/A	#N/A	#N/A	#N/A	#N/A	#N/A	#N/A	#N/A	#N/A	2	ENSG00000224843	LINC00240	lncRNA	long intergenic non-protein coding RNA 240 [Source:HGNC Symbol;Acc:HGNC:18772]
CFAP20DC-AS1	#N/A	#N/A	1.89427	#N/A	#N/A	#N/A	#N/A	#N/A	#N/A	#N/A	#N/A	#N/A	#N/A	#N/A	#N/A	#N/A	#N/A	#N/A	1.41844	#N/A	2	ENSG00000242428	CFAP20DC-AS1	lncRNA	CFAP20DC antisense RNA 1 [Source:HGNC Symbol;Acc:HGNC:41063]
KCNK15-AS1	#N/A	#N/A	4.0307	1.41817	#N/A	#N/A	#N/A	#N/A	#N/A	#N/A	#N/A	#N/A	#N/A	#N/A	#N/A	#N/A	#N/A	#N/A	#N/A	#N/A	2	ENSG00000244558	KCNK15-AS1	lncRNA	KCNK15 and WISP2 antisense RNA 1 [Source:HGNC Symbol;Acc:HGNC:49901]
POLQ	#N/A	#N/A	1.92139	#N/A	#N/A	#N/A	#N/A	#N/A	#N/A	#N/A	#N/A	#N/A	#N/A	#N/A	#N/A	#N/A	#N/A	#N/A	1.41382	#N/A	2	ENSG00000051341	POLQ	protein_coding	DNA polymerase theta [Source:HGNC Symbol;Acc:HGNC:9186]
ADAMTS16	#N/A	#N/A	4.2536	1.41345	#N/A	#N/A	#N/A	#N/A	#N/A	#N/A	#N/A	#N/A	#N/A	#N/A	#N/A	#N/A	#N/A	#N/A	#N/A	#N/A	2	ENSG00000145536	ADAMTS16	protein_coding	ADAM metallopeptidase with thrombospondin type 1 motif 16 [Source:HGNC Symbol;Acc:HGNC:17108]
TBC1D8	#N/A	#N/A	#N/A	#N/A	#N/A	#N/A	#N/A	#N/A	#N/A	#N/A	1.41193	#N/A	#N/A	#N/A	#N/A	#N/A	#N/A	#N/A	5.79136	#N/A	2	ENSG00000204634	TBC1D8	protein_coding	TBC1 domain family member 8 [Source:HGNC Symbol;Acc:HGNC:17791]
GSDMA	#N/A	#N/A	1.41167	2.48507	#N/A	#N/A	#N/A	#N/A	#N/A	#N/A	#N/A	#N/A	#N/A	#N/A	#N/A	#N/A	#N/A	#N/A	#N/A	#N/A	2	ENSG00000167914	GSDMA	protein_coding	gasdermin A [Source:HGNC Symbol;Acc:HGNC:13311]
#287778	#N/A	#N/A	#N/A	#N/A	#N/A	#N/A	#N/A	#N/A	#N/A	#N/A	1.40651	#N/A	#N/A	#N/A	#N/A	#N/A	#N/A	#N/A	1.81135	#N/A	2	ENSG00000287778		lncRNA	novel transcript, antisense to HS3ST1
RASIP1	1.40407	#N/A	1.84602	#N/A	#N/A	#N/A	#N/A	#N/A	#N/A	#N/A	#N/A	#N/A	#N/A	#N/A	#N/A	#N/A	#N/A	#N/A	#N/A	#N/A	2	ENSG00000105538	RASIP1	protein_coding	Ras interacting protein 1 [Source:HGNC Symbol;Acc:HGNC:24716]
TMEM9B	#N/A	#N/A	#N/A	#N/A	#N/A	#N/A	1.40345	#N/A	#N/A	#N/A	#N/A	#N/A	#N/A	#N/A	#N/A	#N/A	#N/A	#N/A	1.8727	#N/A	2	ENSG00000175348	TMEM9B	protein_coding	TMEM9 domain family member B [Source:HGNC Symbol;Acc:HGNC:1168]
TNFSF12	#N/A	#N/A	#N/A	#N/A	#N/A	#N/A	#N/A	#N/A	#N/A	#N/A	#N/A	#N/A	#N/A	#N/A	#N/A	#N/A	#N/A	1.40025	1.54402	#N/A	2	ENSG00000239697	TNFSF12	protein_coding	TNF superfamily member 12 [Source:HGNC Symbol;Acc:HGNC:11927]
#251574	#N/A	#N/A	1.39625	#N/A	#N/A	#N/A	#N/A	#N/A	#N/A	#N/A	#N/A	#N/A	#N/A	#N/A	#N/A	#N/A	#N/A	#N/A	2.07755	#N/A	2	ENSG00000251574		lncRNA	novel transcript
GNB3	#N/A	#N/A	1.38901	2.17705	#N/A	#N/A	#N/A	#N/A	#N/A	#N/A	#N/A	#N/A	#N/A	#N/A	#N/A	#N/A	#N/A	#N/A	#N/A	#N/A	2	ENSG00000111664	GNB3	protein_coding	G protein subunit beta 3 [Source:HGNC Symbol;Acc:HGNC:4400]
EIF3K#178982	#N/A	#N/A	#N/A	#N/A	#N/A	#N/A	1.38836	#N/A	#N/A	#N/A	#N/A	#N/A	#N/A	#N/A	#N/A	#N/A	#N/A	#N/A	6.52763	#N/A	2	ENSG00000178982	EIF3K	protein_coding	eukaryotic translation initiation factor 3 subunit K [Source:HGNC Symbol;Acc:HGNC:24656]
YPEL3-DT	#N/A	#N/A	3.74011	1.3859	#N/A	#N/A	#N/A	#N/A	#N/A	#N/A	#N/A	#N/A	#N/A	#N/A	#N/A	#N/A	#N/A	#N/A	#N/A	#N/A	2	ENSG00000250616	YPEL3-DT	lncRNA	YPEL3 divergent transcript [Source:HGNC Symbol;Acc:HGNC:55547]
GALNT7-DT	#N/A	#N/A	#N/A	#N/A	#N/A	#N/A	#N/A	#N/A	#N/A	#N/A	1.38455	#N/A	#N/A	#N/A	#N/A	#N/A	#N/A	#N/A	2.88091	#N/A	2	ENSG00000245213	GALNT7-DT	lncRNA	GALNT7 divergent transcript [Source:HGNC Symbol;Acc:HGNC:55604]
#269172	#N/A	#N/A	1.38446	#N/A	#N/A	#N/A	#N/A	#N/A	#N/A	#N/A	#N/A	#N/A	#N/A	#N/A	#N/A	#N/A	#N/A	#N/A	2.09416	#N/A	2	ENSG00000269172		lncRNA	novel transcript, antisense to PAK4
SMAD1	#N/A	#N/A	#N/A	#N/A	#N/A	#N/A	#N/A	#N/A	#N/A	1.38279	1.75843	#N/A	#N/A	#N/A	#N/A	#N/A	#N/A	#N/A	#N/A	#N/A	2	ENSG00000170365	SMAD1	protein_coding	SMAD family member 1 [Source:HGNC Symbol;Acc:HGNC:6767]
SELENOS	#N/A	#N/A	#N/A	#N/A	#N/A	#N/A	1.38182	#N/A	#N/A	#N/A	#N/A	#N/A	#N/A	#N/A	#N/A	#N/A	#N/A	#N/A	7.18131	#N/A	2	ENSG00000131871	SELENOS	protein_coding	selenoprotein S [Source:HGNC Symbol;Acc:HGNC:30396]
CCDC81	#N/A	#N/A	1.38118	#N/A	#N/A	#N/A	#N/A	#N/A	#N/A	#N/A	#N/A	#N/A	#N/A	#N/A	#N/A	#N/A	#N/A	#N/A	1.79999	#N/A	2	ENSG00000149201	CCDC81	protein_coding	coiled-coil domain containing 81 [Source:HGNC Symbol;Acc:HGNC:26281]
SUN3	#N/A	#N/A	1.37983	1.80858	#N/A	#N/A	#N/A	#N/A	#N/A	#N/A	#N/A	#N/A	#N/A	#N/A	#N/A	#N/A	#N/A	#N/A	#N/A	#N/A	2	ENSG00000164744	SUN3	protein_coding	Sad1 and UNC84 domain containing 3 [Source:HGNC Symbol;Acc:HGNC:22429]
SRGAP2	#N/A	#N/A	#N/A	#N/A	#N/A	#N/A	1.3776	#N/A	#N/A	#N/A	#N/A	#N/A	#N/A	#N/A	#N/A	#N/A	#N/A	#N/A	8.2513	#N/A	2	ENSG00000266028	SRGAP2	protein_coding	SLIT-ROBO Rho GTPase activating protein 2 [Source:HGNC Symbol;Acc:HGNC:19751]
NQO1	#N/A	#N/A	1.37667	#N/A	#N/A	#N/A	#N/A	#N/A	#N/A	#N/A	#N/A	#N/A	#N/A	#N/A	#N/A	#N/A	#N/A	#N/A	3.73927	#N/A	2	ENSG00000181019	NQO1	protein_coding	NAD(P)H quinone dehydrogenase 1 [Source:HGNC Symbol;Acc:HGNC:2874]
YIPF7	#N/A	#N/A	1.37661	1.81353	#N/A	#N/A	#N/A	#N/A	#N/A	#N/A	#N/A	#N/A	#N/A	#N/A	#N/A	#N/A	#N/A	#N/A	#N/A	#N/A	2	ENSG00000177752	YIPF7	protein_coding	Yip1 domain family member 7 [Source:HGNC Symbol;Acc:HGNC:26825]
S100A4	#N/A	#N/A	#N/A	#N/A	1.37502	#N/A	3.44137	#N/A	#N/A	#N/A	#N/A	#N/A	#N/A	#N/A	#N/A	#N/A	#N/A	#N/A	#N/A	#N/A	2	ENSG00000196154	S100A4	protein_coding	S100 calcium binding protein A4 [Source:HGNC Symbol;Acc:HGNC:10494]
#239415	#N/A	#N/A	#N/A	#N/A	#N/A	#N/A	#N/A	#N/A	#N/A	#N/A	#N/A	#N/A	1.37364	#N/A	#N/A	#N/A	#N/A	#N/A	1.38758	#N/A	2	ENSG00000239415		lncRNA	novel transcript, antisense to MCM3APAS
TSSC4	#N/A	#N/A	#N/A	#N/A	#N/A	#N/A	#N/A	#N/A	#N/A	#N/A	#N/A	#N/A	#N/A	#N/A	#N/A	#N/A	1.37324	#N/A	3.22326	#N/A	2	ENSG00000184281	TSSC4	protein_coding	tumor suppressing subtransferable candidate 4 [Source:HGNC Symbol;Acc:HGNC:12386]
ZNF230	#N/A	#N/A	#N/A	#N/A	#N/A	#N/A	#N/A	#N/A	#N/A	#N/A	#N/A	#N/A	#N/A	#N/A	#N/A	#N/A	#N/A	1.37257	3.70523	#N/A	2	ENSG00000159882	ZNF230	protein_coding	zinc finger protein 230 [Source:HGNC Symbol;Acc:HGNC:13024]
#230433	#N/A	#N/A	3.08994	1.37229	#N/A	#N/A	#N/A	#N/A	#N/A	#N/A	#N/A	#N/A	#N/A	#N/A	#N/A	#N/A	#N/A	#N/A	#N/A	#N/A	2	ENSG00000230433		lncRNA	novel transcript
PHF23	#N/A	#N/A	#N/A	#N/A	#N/A	#N/A	1.3703	#N/A	#N/A	#N/A	#N/A	#N/A	#N/A	#N/A	#N/A	#N/A	#N/A	#N/A	4.29262	#N/A	2	ENSG00000040633	PHF23	protein_coding	PHD finger protein 23 [Source:HGNC Symbol;Acc:HGNC:28428]
LINC01476	#N/A	#N/A	1.94085	#N/A	#N/A	#N/A	#N/A	#N/A	#N/A	#N/A	#N/A	#N/A	#N/A	#N/A	#N/A	#N/A	#N/A	#N/A	1.3689	#N/A	2	ENSG00000265313	LINC01476	lncRNA	long intergenic non-protein coding RNA 1476 [Source:HGNC Symbol;Acc:HGNC:51117]
#273486	#N/A	#N/A	#N/A	#N/A	#N/A	#N/A	#N/A	#N/A	#N/A	#N/A	#N/A	#N/A	#N/A	#N/A	#N/A	#N/A	1.36803	#N/A	3.61562	#N/A	2	ENSG00000273486		lncRNA	novel transcript, antisense to SLC35G2
MSRB2	#N/A	#N/A	#N/A	#N/A	#N/A	#N/A	#N/A	#N/A	#N/A	#N/A	#N/A	#N/A	#N/A	#N/A	#N/A	#N/A	#N/A	1.3674	3.65171	#N/A	2	ENSG00000148450	MSRB2	protein_coding	methionine sulfoxide reductase B2 [Source:HGNC Symbol;Acc:HGNC:17061]
TRIAP1	#N/A	1.36719	#N/A	#N/A	#N/A	#N/A	#N/A	#N/A	#N/A	#N/A	#N/A	#N/A	#N/A	#N/A	#N/A	#N/A	#N/A	#N/A	3.13297	#N/A	2	ENSG00000170855	TRIAP1	protein_coding	TP53 regulated inhibitor of apoptosis 1 [Source:HGNC Symbol;Acc:HGNC:26937]
#258312	#N/A	#N/A	#N/A	#N/A	#N/A	#N/A	#N/A	#N/A	#N/A	#N/A	3.68714	1.36638	#N/A	#N/A	#N/A	#N/A	#N/A	#N/A	#N/A	#N/A	2	ENSG00000258312		lncRNA	novel transcript
KAZN-AS1	#N/A	#N/A	1.72546	1.36182	#N/A	#N/A	#N/A	#N/A	#N/A	#N/A	#N/A	#N/A	#N/A	#N/A	#N/A	#N/A	#N/A	#N/A	#N/A	#N/A	2	ENSG00000234593	KAZN-AS1	lncRNA	KAZN antisense RNA 1 [Source:HGNC Symbol;Acc:HGNC:53610]
ZNF652-AS1	#N/A	#N/A	1.36018	#N/A	#N/A	#N/A	#N/A	#N/A	#N/A	#N/A	#N/A	#N/A	#N/A	#N/A	#N/A	#N/A	#N/A	#N/A	2.83633	#N/A	2	ENSG00000248714	ZNF652-AS1	lncRNA	ZNF652 antisense RNA 1 [Source:HGNC Symbol;Acc:HGNC:55582]
#253288	#N/A	#N/A	1.35914	#N/A	#N/A	#N/A	#N/A	#N/A	#N/A	#N/A	#N/A	#N/A	#N/A	#N/A	#N/A	#N/A	#N/A	#N/A	2.48661	#N/A	2	ENSG00000253288		lncRNA	novel transcript
MTA2	#N/A	#N/A	#N/A	#N/A	#N/A	#N/A	#N/A	#N/A	#N/A	#N/A	#N/A	#N/A	#N/A	#N/A	#N/A	#N/A	#N/A	#N/A	4.0121	1.35809	2	ENSG00000149480	MTA2	protein_coding	metastasis associated 1 family member 2 [Source:HGNC Symbol;Acc:HGNC:7411]
EEF1A1	#N/A	#N/A	#N/A	#N/A	#N/A	#N/A	1.35808	#N/A	#N/A	#N/A	#N/A	#N/A	#N/A	#N/A	#N/A	#N/A	#N/A	#N/A	4.1641	#N/A	2	ENSG00000156508	EEF1A1	protein_coding	eukaryotic translation elongation factor 1 alpha 1 [Source:HGNC Symbol;Acc:HGNC:3189]
#253334	#N/A	#N/A	1.35585	#N/A	#N/A	#N/A	#N/A	#N/A	#N/A	#N/A	#N/A	#N/A	#N/A	#N/A	#N/A	#N/A	#N/A	#N/A	2.18768	#N/A	2	ENSG00000253334		lncRNA	novel transcript, antisense to SNX16
#214955	#N/A	#N/A	#N/A	1.35533	#N/A	#N/A	#N/A	#N/A	#N/A	#N/A	#N/A	#N/A	#N/A	#N/A	#N/A	#N/A	#N/A	#N/A	3.26995	#N/A	2	ENSG00000214955		lncRNA	novel transcript
MAJIN	#N/A	#N/A	2.01796	#N/A	#N/A	#N/A	#N/A	#N/A	#N/A	#N/A	#N/A	1.35306	#N/A	#N/A	#N/A	#N/A	#N/A	#N/A	#N/A	#N/A	2	ENSG00000168070	MAJIN	protein_coding	membrane anchored junction protein [Source:HGNC Symbol;Acc:HGNC:27441]
NOL4L-DT	#N/A	#N/A	1.85579	#N/A	#N/A	#N/A	#N/A	#N/A	#N/A	#N/A	#N/A	1.34982	#N/A	#N/A	#N/A	#N/A	#N/A	#N/A	#N/A	#N/A	2	ENSG00000204393	NOL4L-DT	lncRNA	NOL4L divergent transcript [Source:HGNC Symbol;Acc:HGNC:44310]
#285517	1.34891	#N/A	#N/A	1.51013	#N/A	#N/A	#N/A	#N/A	#N/A	#N/A	#N/A	#N/A	#N/A	#N/A	#N/A	#N/A	#N/A	#N/A	#N/A	#N/A	2	ENSG00000285517		lncRNA	long intergenic non-protein coding RNA 941
XYLB	1.34817	#N/A	#N/A	#N/A	#N/A	#N/A	#N/A	#N/A	#N/A	#N/A	#N/A	#N/A	#N/A	#N/A	#N/A	#N/A	#N/A	#N/A	5.03622	#N/A	2	ENSG00000093217	XYLB	protein_coding	xylulokinase [Source:HGNC Symbol;Acc:HGNC:12839]
HSD17B1	#N/A	#N/A	1.34518	#N/A	#N/A	#N/A	#N/A	#N/A	#N/A	#N/A	#N/A	#N/A	#N/A	#N/A	#N/A	#N/A	#N/A	#N/A	2.27437	#N/A	2	ENSG00000108786	HSD17B1	protein_coding	hydroxysteroid 17-beta dehydrogenase 1 [Source:HGNC Symbol;Acc:HGNC:5210]
#286427	#N/A	#N/A	1.34446	2.38809	#N/A	#N/A	#N/A	#N/A	#N/A	#N/A	#N/A	#N/A	#N/A	#N/A	#N/A	#N/A	#N/A	#N/A	#N/A	#N/A	2	ENSG00000286427		lncRNA	novel transcript
EML4-AS1	#N/A	#N/A	#N/A	#N/A	#N/A	#N/A	#N/A	#N/A	#N/A	#N/A	#N/A	#N/A	#N/A	#N/A	#N/A	1.58208	#N/A	#N/A	1.34417	#N/A	2	ENSG00000224875	EML4-AS1	lncRNA	EML4 antisense RNA 1 [Source:HGNC Symbol;Acc:HGNC:40112]
#261731	#N/A	#N/A	1.34341	2.54049	#N/A	#N/A	#N/A	#N/A	#N/A	#N/A	#N/A	#N/A	#N/A	#N/A	#N/A	#N/A	#N/A	#N/A	#N/A	#N/A	2	ENSG00000261731		lncRNA	novel transcript, antisense to ZNF720
MCTP1	#N/A	#N/A	#N/A	#N/A	#N/A	#N/A	#N/A	2.21202	#N/A	#N/A	1.34265	#N/A	#N/A	#N/A	#N/A	#N/A	#N/A	#N/A	#N/A	#N/A	2	ENSG00000175471	MCTP1	protein_coding	multiple C2 and transmembrane domain containing 1 [Source:HGNC Symbol;Acc:HGNC:26183]
LYSMD1	#N/A	#N/A	3.02522	#N/A	#N/A	#N/A	#N/A	#N/A	#N/A	#N/A	#N/A	#N/A	#N/A	#N/A	#N/A	#N/A	#N/A	#N/A	1.34102	#N/A	2	ENSG00000163155	LYSMD1	protein_coding	LysM domain containing 1 [Source:HGNC Symbol;Acc:HGNC:32070]
ACOT9	#N/A	#N/A	#N/A	#N/A	#N/A	#N/A	1.34074	#N/A	#N/A	#N/A	#N/A	#N/A	#N/A	#N/A	#N/A	#N/A	#N/A	#N/A	5.28441	#N/A	2	ENSG00000123130	ACOT9	protein_coding	acyl-CoA thioesterase 9 [Source:HGNC Symbol;Acc:HGNC:17152]
GATD3	#N/A	#N/A	#N/A	#N/A	#N/A	#N/A	#N/A	#N/A	#N/A	#N/A	#N/A	#N/A	#N/A	1.33899	#N/A	#N/A	#N/A	#N/A	2.98233	#N/A	2	ENSG00000160221	GATD3	protein_coding	glutamine amidotransferase class 1 domain containing 3 [Source:HGNC Symbol;Acc:HGNC:1273]
JPH3	#N/A	#N/A	1.33842	2.05691	#N/A	#N/A	#N/A	#N/A	#N/A	#N/A	#N/A	#N/A	#N/A	#N/A	#N/A	#N/A	#N/A	#N/A	#N/A	#N/A	2	ENSG00000154118	JPH3	protein_coding	junctophilin 3 [Source:HGNC Symbol;Acc:HGNC:14203]
#275367	#N/A	#N/A	#N/A	2.01928	#N/A	#N/A	#N/A	#N/A	#N/A	#N/A	1.33772	#N/A	#N/A	#N/A	#N/A	#N/A	#N/A	#N/A	#N/A	#N/A	2	ENSG00000275367		lncRNA	novel transcript
GNB2	#N/A	#N/A	#N/A	#N/A	#N/A	#N/A	1.33657	#N/A	#N/A	#N/A	#N/A	#N/A	#N/A	#N/A	#N/A	#N/A	#N/A	#N/A	4.72393	#N/A	2	ENSG00000172354	GNB2	protein_coding	G protein subunit beta 2 [Source:HGNC Symbol;Acc:HGNC:4398]
#255410	1.40788	#N/A	#N/A	#N/A	#N/A	#N/A	#N/A	#N/A	#N/A	#N/A	1.33474	#N/A	#N/A	#N/A	#N/A	#N/A	#N/A	#N/A	#N/A	#N/A	2	ENSG00000255410		lncRNA	novel transcript
PDE1A	#N/A	#N/A	1.3346	#N/A	#N/A	#N/A	#N/A	#N/A	#N/A	#N/A	#N/A	#N/A	#N/A	#N/A	#N/A	#N/A	#N/A	#N/A	2.90981	#N/A	2	ENSG00000115252	PDE1A	protein_coding	phosphodiesterase 1A [Source:HGNC Symbol;Acc:HGNC:8774]
AURKAIP1	#N/A	#N/A	#N/A	#N/A	#N/A	#N/A	#N/A	#N/A	#N/A	#N/A	#N/A	#N/A	#N/A	#N/A	#N/A	#N/A	1.33381	#N/A	2.05971	#N/A	2	ENSG00000175756	AURKAIP1	protein_coding	aurora kinase A interacting protein 1 [Source:HGNC Symbol;Acc:HGNC:24114]
#231010	#N/A	#N/A	1.48499	#N/A	#N/A	#N/A	#N/A	#N/A	#N/A	#N/A	#N/A	1.33366	#N/A	#N/A	#N/A	#N/A	#N/A	#N/A	#N/A	#N/A	2	ENSG00000231010		lncRNA	novel transcript
#287733	#N/A	#N/A	#N/A	#N/A	#N/A	#N/A	#N/A	#N/A	#N/A	#N/A	#N/A	#N/A	1.33306	#N/A	#N/A	#N/A	#N/A	#N/A	2.34027	#N/A	2	ENSG00000287733		lncRNA	novel transcript
BHMT	#N/A	#N/A	1.84294	1.33285	#N/A	#N/A	#N/A	#N/A	#N/A	#N/A	#N/A	#N/A	#N/A	#N/A	#N/A	#N/A	#N/A	#N/A	#N/A	#N/A	2	ENSG00000145692	BHMT	protein_coding	betaine--homocysteine S-methyltransferase [Source:HGNC Symbol;Acc:HGNC:1047]
MRLN	#N/A	#N/A	2.78304	#N/A	#N/A	#N/A	#N/A	#N/A	#N/A	#N/A	#N/A	1.3325	#N/A	#N/A	#N/A	#N/A	#N/A	#N/A	#N/A	#N/A	2	ENSG00000227877	MRLN	protein_coding	myoregulin [Source:HGNC Symbol;Acc:HGNC:48649]
#204584	1.58455	#N/A	#N/A	#N/A	#N/A	#N/A	#N/A	#N/A	#N/A	#N/A	#N/A	#N/A	#N/A	#N/A	#N/A	#N/A	#N/A	#N/A	1.33079	#N/A	2	ENSG00000204584		lncRNA	novel transcript, antisense to TAC4
GSPT2	#N/A	1.33049	#N/A	#N/A	#N/A	#N/A	#N/A	#N/A	#N/A	#N/A	#N/A	#N/A	#N/A	#N/A	#N/A	#N/A	#N/A	#N/A	3.75429	#N/A	2	ENSG00000189369	GSPT2	protein_coding	G1 to S phase transition 2 [Source:HGNC Symbol;Acc:HGNC:4622]
GLRX2	#N/A	#N/A	#N/A	#N/A	#N/A	#N/A	#N/A	#N/A	#N/A	#N/A	#N/A	#N/A	#N/A	#N/A	#N/A	#N/A	1.32834	#N/A	3.57887	#N/A	2	ENSG00000023572	GLRX2	protein_coding	glutaredoxin 2 [Source:HGNC Symbol;Acc:HGNC:16065]
COL28A1	#N/A	#N/A	1.9989	1.32797	#N/A	#N/A	#N/A	#N/A	#N/A	#N/A	#N/A	#N/A	#N/A	#N/A	#N/A	#N/A	#N/A	#N/A	#N/A	#N/A	2	ENSG00000215018	COL28A1	protein_coding	collagen type XXVIII alpha 1 chain [Source:HGNC Symbol;Acc:HGNC:22442]
#267070	#N/A	#N/A	#N/A	#N/A	#N/A	#N/A	#N/A	#N/A	#N/A	1.64329	#N/A	#N/A	#N/A	#N/A	#N/A	1.32753	#N/A	#N/A	#N/A	#N/A	2	ENSG00000267070		lncRNA	novel transcript
#283031	#N/A	#N/A	#N/A	1.32744	#N/A	#N/A	#N/A	#N/A	#N/A	#N/A	#N/A	#N/A	#N/A	#N/A	#N/A	#N/A	#N/A	#N/A	1.44982	#N/A	2	ENSG00000283031		lncRNA	novel transcript
PGLS	#N/A	#N/A	#N/A	#N/A	#N/A	#N/A	#N/A	#N/A	#N/A	#N/A	#N/A	#N/A	#N/A	#N/A	#N/A	#N/A	#N/A	#N/A	3.86809	1.3261	2	ENSG00000130313	PGLS	protein_coding	6-phosphogluconolactonase [Source:HGNC Symbol;Acc:HGNC:8903]
RDH10	1.33399	#N/A	#N/A	#N/A	#N/A	#N/A	#N/A	#N/A	#N/A	#N/A	#N/A	#N/A	#N/A	#N/A	#N/A	#N/A	#N/A	#N/A	1.3257	#N/A	2	ENSG00000121039	RDH10	protein_coding	retinol dehydrogenase 10 [Source:HGNC Symbol;Acc:HGNC:19975]
IL12A	#N/A	#N/A	3.51327	#N/A	#N/A	#N/A	#N/A	#N/A	#N/A	#N/A	#N/A	#N/A	1.32444	#N/A	#N/A	#N/A	#N/A	#N/A	#N/A	#N/A	2	ENSG00000168811	IL12A	protein_coding	interleukin 12A [Source:HGNC Symbol;Acc:HGNC:5969]
#287330	#N/A	#N/A	1.32374	#N/A	#N/A	#N/A	#N/A	#N/A	#N/A	#N/A	#N/A	#N/A	#N/A	#N/A	#N/A	#N/A	#N/A	#N/A	2.43255	#N/A	2	ENSG00000287330		lncRNA	novel transcript, antisense to PCCA
TSPEAR	#N/A	1.584	1.32358	#N/A	#N/A	#N/A	#N/A	#N/A	#N/A	#N/A	#N/A	#N/A	#N/A	#N/A	#N/A	#N/A	#N/A	#N/A	#N/A	#N/A	2	ENSG00000175894	TSPEAR	protein_coding	thrombospondin type laminin G domain and EAR repeats [Source:HGNC Symbol;Acc:HGNC:1268]
TMEM44	#N/A	#N/A	1.54417	#N/A	#N/A	#N/A	#N/A	#N/A	#N/A	#N/A	#N/A	#N/A	#N/A	#N/A	#N/A	#N/A	#N/A	#N/A	1.32083	#N/A	2	ENSG00000145014	TMEM44	protein_coding	transmembrane protein 44 [Source:HGNC Symbol;Acc:HGNC:25120]
LINC02456	#N/A	#N/A	1.96494	#N/A	#N/A	#N/A	#N/A	#N/A	#N/A	#N/A	#N/A	#N/A	#N/A	#N/A	#N/A	1.31837	#N/A	#N/A	#N/A	#N/A	2	ENSG00000283052	LINC02456	lncRNA	long intergenic non-protein coding RNA 2456 [Source:HGNC Symbol;Acc:HGNC:53389]
#287104	#N/A	#N/A	1.31735	#N/A	#N/A	#N/A	#N/A	#N/A	#N/A	#N/A	#N/A	#N/A	#N/A	#N/A	#N/A	#N/A	#N/A	#N/A	2.28176	#N/A	2	ENSG00000287104		lncRNA	novel transcript, antisense to TBC1D14
VASH2	#N/A	#N/A	4.28293	#N/A	#N/A	#N/A	#N/A	#N/A	#N/A	#N/A	#N/A	#N/A	#N/A	#N/A	#N/A	#N/A	#N/A	#N/A	1.31551	#N/A	2	ENSG00000143494	VASH2	protein_coding	vasohibin 2 [Source:HGNC Symbol;Acc:HGNC:25723]
#260750	1.31516	#N/A	#N/A	1.41467	#N/A	#N/A	#N/A	#N/A	#N/A	#N/A	#N/A	#N/A	#N/A	#N/A	#N/A	#N/A	#N/A	#N/A	#N/A	#N/A	2	ENSG00000260750		lncRNA	novel transcript
ATP5PD	#N/A	#N/A	#N/A	#N/A	#N/A	#N/A	#N/A	#N/A	#N/A	1.67101	#N/A	#N/A	#N/A	#N/A	#N/A	#N/A	#N/A	#N/A	1.31384	#N/A	2	ENSG00000167863	ATP5PD	protein_coding	ATP synthase peripheral stalk subunit d [Source:HGNC Symbol;Acc:HGNC:845]
#255321	#N/A	#N/A	1.31276	#N/A	#N/A	#N/A	#N/A	#N/A	#N/A	#N/A	#N/A	#N/A	#N/A	#N/A	#N/A	#N/A	#N/A	#N/A	4.30155	#N/A	2	ENSG00000255321		lncRNA	novel transcript
#264578	#N/A	#N/A	2.5964	#N/A	#N/A	#N/A	#N/A	#N/A	#N/A	#N/A	#N/A	#N/A	#N/A	#N/A	#N/A	#N/A	#N/A	#N/A	1.31218	#N/A	2	ENSG00000264578		lncRNA	novel transcript, antisense to AGPAT6
GCA	#N/A	#N/A	#N/A	#N/A	#N/A	#N/A	#N/A	#N/A	#N/A	1.60762	1.31217	#N/A	#N/A	#N/A	#N/A	#N/A	#N/A	#N/A	#N/A	#N/A	2	ENSG00000115271	GCA	protein_coding	grancalcin [Source:HGNC Symbol;Acc:HGNC:15990]
#285603	#N/A	#N/A	1.3112	#N/A	#N/A	#N/A	#N/A	#N/A	#N/A	#N/A	#N/A	#N/A	#N/A	#N/A	#N/A	#N/A	#N/A	#N/A	1.64679	#N/A	2	ENSG00000285603		lncRNA	novel transcript, antisense to GMDS
#277383	#N/A	#N/A	1.48131	#N/A	#N/A	#N/A	#N/A	#N/A	#N/A	#N/A	#N/A	#N/A	#N/A	#N/A	#N/A	#N/A	#N/A	#N/A	1.3104	#N/A	2	ENSG00000277383		lncRNA	novel transcript, antisense to GLTSCR1
ATAD3C	#N/A	1.31019	1.73634	#N/A	#N/A	#N/A	#N/A	#N/A	#N/A	#N/A	#N/A	#N/A	#N/A	#N/A	#N/A	#N/A	#N/A	#N/A	#N/A	#N/A	2	ENSG00000215915	ATAD3C	protein_coding	ATPase family AAA domain containing 3C [Source:HGNC Symbol;Acc:HGNC:32151]
PELO	#N/A	1.51656	#N/A	#N/A	#N/A	#N/A	#N/A	#N/A	#N/A	#N/A	#N/A	#N/A	#N/A	#N/A	#N/A	#N/A	#N/A	#N/A	1.30927	#N/A	2	ENSG00000152684	PELO	protein_coding	pelota mRNA surveillance and ribosome rescue factor [Source:HGNC Symbol;Acc:HGNC:8829]
SNX22	#N/A	#N/A	2.83407	#N/A	#N/A	#N/A	#N/A	#N/A	#N/A	#N/A	#N/A	#N/A	#N/A	#N/A	#N/A	#N/A	#N/A	#N/A	1.30883	#N/A	2	ENSG00000157734	SNX22	protein_coding	sorting nexin 22 [Source:HGNC Symbol;Acc:HGNC:16315]
GSEC	#N/A	#N/A	1.68438	1.30848	#N/A	#N/A	#N/A	#N/A	#N/A	#N/A	#N/A	#N/A	#N/A	#N/A	#N/A	#N/A	#N/A	#N/A	#N/A	#N/A	2	ENSG00000280832	GSEC	lncRNA	G-quadruplex forming sequence containing lncRNA [Source:HGNC Symbol;Acc:HGNC:48645]
SLC28A2	#N/A	#N/A	3.35021	1.30422	#N/A	#N/A	#N/A	#N/A	#N/A	#N/A	#N/A	#N/A	#N/A	#N/A	#N/A	#N/A	#N/A	#N/A	#N/A	#N/A	2	ENSG00000137860	SLC28A2	protein_coding	solute carrier family 28 member 2 [Source:HGNC Symbol;Acc:HGNC:11002]
FASLG	#N/A	#N/A	3.04617	#N/A	#N/A	#N/A	1.3034	#N/A	#N/A	#N/A	#N/A	#N/A	#N/A	#N/A	#N/A	#N/A	#N/A	#N/A	#N/A	#N/A	2	ENSG00000117560	FASLG	protein_coding	Fas ligand [Source:HGNC Symbol;Acc:HGNC:11936]
ZBTB33	#N/A	#N/A	#N/A	#N/A	#N/A	#N/A	#N/A	#N/A	#N/A	#N/A	#N/A	#N/A	#N/A	#N/A	#N/A	#N/A	#N/A	1.3025	4.53847	#N/A	2	ENSG00000177485	ZBTB33	protein_coding	zinc finger and BTB domain containing 33 [Source:HGNC Symbol;Acc:HGNC:16682]
#274667	#N/A	#N/A	1.30055	#N/A	#N/A	#N/A	#N/A	#N/A	#N/A	#N/A	#N/A	#N/A	#N/A	#N/A	#N/A	#N/A	#N/A	#N/A	2.17697	#N/A	2	ENSG00000274667		lncRNA	novel transcript, sense intronic to
COL27A1	#N/A	#N/A	3.38267	1.30017	#N/A	#N/A	#N/A	#N/A	#N/A	#N/A	#N/A	#N/A	#N/A	#N/A	#N/A	#N/A	#N/A	#N/A	#N/A	#N/A	2	ENSG00000196739	COL27A1	protein_coding	collagen type XXVII alpha 1 chain [Source:HGNC Symbol;Acc:HGNC:22986]
PHB1	#N/A	1.29826	#N/A	#N/A	#N/A	#N/A	#N/A	#N/A	#N/A	#N/A	#N/A	#N/A	#N/A	#N/A	#N/A	#N/A	#N/A	#N/A	3.1884	#N/A	2	ENSG00000167085	PHB1	protein_coding	prohibitin 1 [Source:HGNC Symbol;Acc:HGNC:8912]
GALNT8	#N/A	#N/A	#N/A	1.29821	#N/A	#N/A	#N/A	#N/A	#N/A	#N/A	#N/A	#N/A	#N/A	#N/A	#N/A	#N/A	#N/A	#N/A	2.85898	#N/A	2	ENSG00000130035	GALNT8	protein_coding	polypeptide N-acetylgalactosaminyltransferase 8 [Source:HGNC Symbol;Acc:HGNC:4130]
DYNC1I1	#N/A	#N/A	#N/A	#N/A	#N/A	#N/A	#N/A	#N/A	#N/A	1.5871	#N/A	1.29691	#N/A	#N/A	#N/A	#N/A	#N/A	#N/A	#N/A	#N/A	2	ENSG00000158560	DYNC1I1	protein_coding	dynein cytoplasmic 1 intermediate chain 1 [Source:HGNC Symbol;Acc:HGNC:2963]
CMPK2	1.29646	#N/A	#N/A	#N/A	#N/A	#N/A	#N/A	#N/A	#N/A	#N/A	#N/A	#N/A	#N/A	#N/A	#N/A	#N/A	#N/A	#N/A	3.04723	#N/A	2	ENSG00000134326	CMPK2	protein_coding	cytidine/uridine monophosphate kinase 2 [Source:HGNC Symbol;Acc:HGNC:27015]
#256448	#N/A	#N/A	#N/A	#N/A	#N/A	#N/A	#N/A	#N/A	#N/A	#N/A	1.29493	#N/A	#N/A	#N/A	#N/A	#N/A	#N/A	#N/A	4.53337	#N/A	2	ENSG00000256448		lncRNA	novel transcript
TMPRSS12	#N/A	#N/A	1.29469	1.62474	#N/A	#N/A	#N/A	#N/A	#N/A	#N/A	#N/A	#N/A	#N/A	#N/A	#N/A	#N/A	#N/A	#N/A	#N/A	#N/A	2	ENSG00000186452	TMPRSS12	protein_coding	transmembrane serine protease 12 [Source:HGNC Symbol;Acc:HGNC:28779]
#257878	#N/A	#N/A	#N/A	#N/A	#N/A	#N/A	#N/A	#N/A	#N/A	#N/A	1.29394	2.39189	#N/A	#N/A	#N/A	#N/A	#N/A	#N/A	#N/A	#N/A	2	ENSG00000257878		lncRNA	novel transcript, antisense to LTA4H
DDX3ILA1	#N/A	1.56943	#N/A	#N/A	#N/A	#N/A	#N/A	#N/A	#N/A	1.29334	#N/A	#N/A	#N/A	#N/A	#N/A	#N/A	#N/A	#N/A	#N/A	#N/A	2	ENSG00000232756	DDX3ILA1	lncRNA	DDX3 interacting lncRNA 1 [Source:HGNC Symbol;Acc:HGNC:55358]
#250397	#N/A	#N/A	#N/A	#N/A	#N/A	#N/A	#N/A	#N/A	#N/A	1.2932	#N/A	2.00938	#N/A	#N/A	#N/A	#N/A	#N/A	#N/A	#N/A	#N/A	2	ENSG00000250397		lncRNA	novel transcript
GPSM1	1.62291	#N/A	#N/A	#N/A	#N/A	#N/A	#N/A	#N/A	#N/A	#N/A	#N/A	#N/A	#N/A	#N/A	#N/A	#N/A	#N/A	#N/A	1.29194	#N/A	2	ENSG00000160360	GPSM1	protein_coding	G protein signaling modulator 1 [Source:HGNC Symbol;Acc:HGNC:17858]
PFKFB1	#N/A	#N/A	1.28786	#N/A	#N/A	#N/A	#N/A	#N/A	#N/A	#N/A	#N/A	#N/A	#N/A	#N/A	#N/A	#N/A	#N/A	#N/A	1.31715	#N/A	2	ENSG00000158571	PFKFB1	protein_coding	6-phosphofructo-2-kinase/fructose-2,6-biphosphatase 1 [Source:HGNC Symbol;Acc:HGNC:8872]
DMKN	#N/A	#N/A	1.28591	2.01801	#N/A	#N/A	#N/A	#N/A	#N/A	#N/A	#N/A	#N/A	#N/A	#N/A	#N/A	#N/A	#N/A	#N/A	#N/A	#N/A	2	ENSG00000161249	DMKN	protein_coding	dermokine [Source:HGNC Symbol;Acc:HGNC:25063]
#260196	4.04016	#N/A	#N/A	1.28589	#N/A	#N/A	#N/A	#N/A	#N/A	#N/A	#N/A	#N/A	#N/A	#N/A	#N/A	#N/A	#N/A	#N/A	#N/A	#N/A	2	ENSG00000260196		lncRNA	antisense to KCNJ11 and overlapping to a novel gene
ARF6	#N/A	#N/A	#N/A	#N/A	#N/A	#N/A	1.28579	#N/A	#N/A	#N/A	#N/A	#N/A	#N/A	#N/A	#N/A	#N/A	#N/A	#N/A	3.13639	#N/A	2	ENSG00000165527	ARF6	protein_coding	ADP ribosylation factor 6 [Source:HGNC Symbol;Acc:HGNC:659]
#284747	#N/A	#N/A	1.28467	#N/A	#N/A	#N/A	#N/A	#N/A	#N/A	#N/A	#N/A	#N/A	#N/A	#N/A	#N/A	#N/A	#N/A	#N/A	2.04872	#N/A	2	ENSG00000284747		lncRNA	novel transcript, antisense to ERRFI1
ATP5MC3	#N/A	#N/A	#N/A	#N/A	#N/A	#N/A	1.28442	#N/A	#N/A	#N/A	#N/A	#N/A	#N/A	#N/A	#N/A	#N/A	#N/A	#N/A	2.18323	#N/A	2	ENSG00000154518	ATP5MC3	protein_coding	ATP synthase membrane subunit c locus 3 [Source:HGNC Symbol;Acc:HGNC:843]
#259760	#N/A	#N/A	2.65231	1.28154	#N/A	#N/A	#N/A	#N/A	#N/A	#N/A	#N/A	#N/A	#N/A	#N/A	#N/A	#N/A	#N/A	#N/A	#N/A	#N/A	2	ENSG00000259760		lncRNA	novel transcript, antisense to LRRC28
#255299	#N/A	#N/A	#N/A	1.28144	#N/A	#N/A	#N/A	#N/A	#N/A	#N/A	#N/A	1.29285	#N/A	#N/A	#N/A	#N/A	#N/A	#N/A	#N/A	#N/A	2	ENSG00000255299		lncRNA	novel transcript
POLR2I	#N/A	1.28133	#N/A	#N/A	#N/A	#N/A	#N/A	#N/A	#N/A	#N/A	#N/A	#N/A	#N/A	#N/A	#N/A	#N/A	#N/A	#N/A	2.06049	#N/A	2	ENSG00000105258	POLR2I	protein_coding	RNA polymerase II subunit I [Source:HGNC Symbol;Acc:HGNC:9196]
GLI3	#N/A	#N/A	1.28126	2.17451	#N/A	#N/A	#N/A	#N/A	#N/A	#N/A	#N/A	#N/A	#N/A	#N/A	#N/A	#N/A	#N/A	#N/A	#N/A	#N/A	2	ENSG00000106571	GLI3	protein_coding	GLI family zinc finger 3 [Source:HGNC Symbol;Acc:HGNC:4319]
RPL35A	#N/A	#N/A	#N/A	#N/A	1.28545	#N/A	1.28104	#N/A	#N/A	#N/A	#N/A	#N/A	#N/A	#N/A	#N/A	#N/A	#N/A	#N/A	#N/A	#N/A	2	ENSG00000182899	RPL35A	protein_coding	ribosomal protein L35a [Source:HGNC Symbol;Acc:HGNC:10345]
DEPDC1B	#N/A	#N/A	#N/A	#N/A	#N/A	#N/A	1.62145	#N/A	#N/A	#N/A	#N/A	#N/A	#N/A	#N/A	#N/A	#N/A	#N/A	#N/A	1.28065	#N/A	2	ENSG00000035499	DEPDC1B	protein_coding	DEP domain containing 1B [Source:HGNC Symbol;Acc:HGNC:24902]
CCL5#271503	#N/A	#N/A	3.82383	#N/A	#N/A	#N/A	#N/A	#N/A	#N/A	#N/A	#N/A	#N/A	1.27571	#N/A	#N/A	#N/A	#N/A	#N/A	#N/A	#N/A	2	ENSG00000271503	CCL5	protein_coding	C-C motif chemokine ligand 5 [Source:HGNC Symbol;Acc:HGNC:10632]
ARHGDIA	#N/A	#N/A	#N/A	#N/A	#N/A	#N/A	1.27571	#N/A	#N/A	#N/A	#N/A	#N/A	#N/A	#N/A	#N/A	#N/A	#N/A	#N/A	2.67458	#N/A	2	ENSG00000141522	ARHGDIA	protein_coding	Rho GDP dissociation inhibitor alpha [Source:HGNC Symbol;Acc:HGNC:678]
LINC00471	#N/A	#N/A	1.27543	2.29117	#N/A	#N/A	#N/A	#N/A	#N/A	#N/A	#N/A	#N/A	#N/A	#N/A	#N/A	#N/A	#N/A	#N/A	#N/A	#N/A	2	ENSG00000181798	LINC00471	lncRNA	long intergenic non-protein coding RNA 471 [Source:HGNC Symbol;Acc:HGNC:28668]
ZBED3	#N/A	#N/A	#N/A	1.27512	#N/A	#N/A	#N/A	#N/A	#N/A	#N/A	#N/A	#N/A	#N/A	#N/A	#N/A	#N/A	#N/A	#N/A	2.96546	#N/A	2	ENSG00000132846	ZBED3	protein_coding	zinc finger BED-type containing 3 [Source:HGNC Symbol;Acc:HGNC:20711]
#272630	#N/A	#N/A	#N/A	1.2737	#N/A	#N/A	#N/A	#N/A	#N/A	#N/A	#N/A	#N/A	#N/A	#N/A	#N/A	#N/A	#N/A	#N/A	2.50474	#N/A	2	ENSG00000272630		lncRNA	novel transcript
ZNF705EP	1.53527	#N/A	#N/A	1.27263	#N/A	#N/A	#N/A	#N/A	#N/A	#N/A	#N/A	#N/A	#N/A	#N/A	#N/A	#N/A	#N/A	#N/A	#N/A	#N/A	2	ENSG00000214534	ZNF705EP	transcribed_unprocessed_pseudogene	zinc finger protein 705E, pseudogene [Source:HGNC Symbol;Acc:HGNC:33203]
H1-10-AS1	1.48414	#N/A	#N/A	#N/A	#N/A	#N/A	#N/A	#N/A	#N/A	#N/A	#N/A	#N/A	#N/A	#N/A	#N/A	#N/A	#N/A	#N/A	1.2717	#N/A	2	ENSG00000206417	H1-10-AS1	lncRNA	H1-10 antisense RNA 1 [Source:HGNC Symbol;Acc:HGNC:27953]
ZNF596	#N/A	#N/A	1.27109	#N/A	#N/A	#N/A	#N/A	#N/A	#N/A	#N/A	#N/A	#N/A	#N/A	#N/A	#N/A	#N/A	#N/A	#N/A	4.57626	#N/A	2	ENSG00000172748	ZNF596	protein_coding	zinc finger protein 596 [Source:HGNC Symbol;Acc:HGNC:27268]
GREB1	#N/A	#N/A	2.06975	#N/A	#N/A	#N/A	#N/A	#N/A	#N/A	#N/A	#N/A	#N/A	#N/A	#N/A	#N/A	#N/A	#N/A	#N/A	1.26854	#N/A	2	ENSG00000196208	GREB1	protein_coding	growth regulating estrogen receptor binding 1 [Source:HGNC Symbol;Acc:HGNC:24885]
TBKBP1	#N/A	#N/A	#N/A	#N/A	#N/A	#N/A	1.26757	#N/A	#N/A	#N/A	#N/A	#N/A	#N/A	#N/A	#N/A	#N/A	#N/A	#N/A	3.28864	#N/A	2	ENSG00000198933	TBKBP1	protein_coding	TBK1 binding protein 1 [Source:HGNC Symbol;Acc:HGNC:30140]
#287943	#N/A	#N/A	1.26743	1.73499	#N/A	#N/A	#N/A	#N/A	#N/A	#N/A	#N/A	#N/A	#N/A	#N/A	#N/A	#N/A	#N/A	#N/A	#N/A	#N/A	2	ENSG00000287943		lncRNA	novel transcript, antisense to SLC14A2
MTSS1	#N/A	#N/A	#N/A	#N/A	#N/A	#N/A	1.26728	#N/A	#N/A	#N/A	#N/A	#N/A	#N/A	#N/A	#N/A	#N/A	#N/A	#N/A	1.72937	#N/A	2	ENSG00000170873	MTSS1	protein_coding	MTSS I-BAR domain containing 1 [Source:HGNC Symbol;Acc:HGNC:20443]
LINC01990	#N/A	#N/A	1.51496	#N/A	#N/A	#N/A	#N/A	#N/A	#N/A	#N/A	#N/A	#N/A	#N/A	#N/A	#N/A	1.26585	#N/A	#N/A	#N/A	#N/A	2	ENSG00000273125	LINC01990	lncRNA	long intergenic non-protein coding RNA 1990 [Source:HGNC Symbol;Acc:HGNC:52822]
PLA2G4C	#N/A	#N/A	#N/A	#N/A	#N/A	#N/A	#N/A	#N/A	#N/A	#N/A	#N/A	#N/A	#N/A	#N/A	#N/A	1.26344	#N/A	#N/A	2.62165	#N/A	2	ENSG00000105499	PLA2G4C	protein_coding	phospholipase A2 group IVC [Source:HGNC Symbol;Acc:HGNC:9037]
SEC61B	#N/A	#N/A	#N/A	#N/A	#N/A	#N/A	1.26226	#N/A	#N/A	#N/A	#N/A	#N/A	#N/A	#N/A	#N/A	#N/A	#N/A	#N/A	4.42088	#N/A	2	ENSG00000106803	SEC61B	protein_coding	SEC61 translocon subunit beta [Source:HGNC Symbol;Acc:HGNC:16993]
FOXN3-AS2	#N/A	#N/A	1.69418	#N/A	#N/A	#N/A	#N/A	#N/A	#N/A	#N/A	#N/A	#N/A	#N/A	#N/A	#N/A	#N/A	#N/A	#N/A	1.25894	#N/A	2	ENSG00000259073	FOXN3-AS2	lncRNA	FOXN3 antisense RNA 2 [Source:HGNC Symbol;Acc:HGNC:30119]
TCL6	#N/A	#N/A	1.25661	2.43117	#N/A	#N/A	#N/A	#N/A	#N/A	#N/A	#N/A	#N/A	#N/A	#N/A	#N/A	#N/A	#N/A	#N/A	#N/A	#N/A	2	ENSG00000187621	TCL6	lncRNA	T cell leukemia/lymphoma 6 [Source:HGNC Symbol;Acc:HGNC:13463]
WWOX-AS1	#N/A	#N/A	1.25611	#N/A	#N/A	#N/A	#N/A	#N/A	#N/A	#N/A	#N/A	#N/A	#N/A	#N/A	#N/A	#N/A	#N/A	#N/A	1.34591	#N/A	2	ENSG00000260969	WWOX-AS1	lncRNA	WWOX antisense RNA 1 [Source:HGNC Symbol;Acc:HGNC:53169]
#233739	#N/A	#N/A	#N/A	#N/A	#N/A	#N/A	#N/A	#N/A	#N/A	#N/A	#N/A	1.25296	#N/A	#N/A	#N/A	#N/A	#N/A	#N/A	4.78022	#N/A	2	ENSG00000233739		lncRNA	novel transcript
ERF	#N/A	#N/A	#N/A	#N/A	#N/A	#N/A	#N/A	#N/A	#N/A	#N/A	#N/A	#N/A	#N/A	#N/A	#N/A	#N/A	#N/A	#N/A	5.03451	1.25266	2	ENSG00000105722	ERF	protein_coding	ETS2 repressor factor [Source:HGNC Symbol;Acc:HGNC:3444]
C19orf44	#N/A	#N/A	1.25243	#N/A	#N/A	#N/A	#N/A	#N/A	#N/A	#N/A	#N/A	#N/A	#N/A	#N/A	#N/A	#N/A	#N/A	#N/A	2.48264	#N/A	2	ENSG00000105072	C19orf44	protein_coding	chromosome 19 open reading frame 44 [Source:HGNC Symbol;Acc:HGNC:26141]
#264254	#N/A	#N/A	1.25088	1.46009	#N/A	#N/A	#N/A	#N/A	#N/A	#N/A	#N/A	#N/A	#N/A	#N/A	#N/A	#N/A	#N/A	#N/A	#N/A	#N/A	2	ENSG00000264254		lncRNA	novel transcript
PC	1.25087	#N/A	#N/A	#N/A	#N/A	#N/A	#N/A	#N/A	#N/A	#N/A	#N/A	#N/A	#N/A	#N/A	#N/A	#N/A	#N/A	#N/A	3.03123	#N/A	2	ENSG00000173599	PC	protein_coding	pyruvate carboxylase [Source:HGNC Symbol;Acc:HGNC:8636]
CATSPERD	#N/A	#N/A	1.52726	#N/A	#N/A	#N/A	#N/A	#N/A	#N/A	#N/A	#N/A	#N/A	#N/A	#N/A	#N/A	#N/A	#N/A	#N/A	1.25004	#N/A	2	ENSG00000174898	CATSPERD	protein_coding	cation channel sperm associated auxiliary subunit delta [Source:HGNC Symbol;Acc:HGNC:28598]
BUD31	#N/A	#N/A	#N/A	#N/A	#N/A	#N/A	1.24803	#N/A	#N/A	#N/A	#N/A	#N/A	#N/A	#N/A	#N/A	#N/A	#N/A	#N/A	1.79345	#N/A	2	ENSG00000106245	BUD31	protein_coding	BUD31 homolog [Source:HGNC Symbol;Acc:HGNC:29629]
HPX	1.24745	#N/A	#N/A	#N/A	#N/A	#N/A	#N/A	#N/A	#N/A	#N/A	#N/A	1.361	#N/A	#N/A	#N/A	#N/A	#N/A	#N/A	#N/A	#N/A	2	ENSG00000110169	HPX	protein_coding	hemopexin [Source:HGNC Symbol;Acc:HGNC:5171]
#265844	1.32732	#N/A	1.24717	#N/A	#N/A	#N/A	#N/A	#N/A	#N/A	#N/A	#N/A	#N/A	#N/A	#N/A	#N/A	#N/A	#N/A	#N/A	#N/A	#N/A	2	ENSG00000265844		lncRNA	novel transcript
RBFOX1	#N/A	#N/A	1.24701	#N/A	#N/A	#N/A	#N/A	#N/A	#N/A	#N/A	#N/A	#N/A	#N/A	#N/A	#N/A	#N/A	#N/A	#N/A	2.48559	#N/A	2	ENSG00000078328	RBFOX1	protein_coding	RNA binding fox-1 homolog 1 [Source:HGNC Symbol;Acc:HGNC:18222]
LINC02656	#N/A	#N/A	#N/A	1.56811	#N/A	#N/A	#N/A	#N/A	#N/A	#N/A	#N/A	#N/A	#N/A	#N/A	#N/A	1.24666	#N/A	#N/A	#N/A	#N/A	2	ENSG00000212743	LINC02656	lncRNA	long intergenic non-protein coding RNA 2656 [Source:HGNC Symbol;Acc:HGNC:54142]
UNC13C	#N/A	1.246	2.1782	#N/A	#N/A	#N/A	#N/A	#N/A	#N/A	#N/A	#N/A	#N/A	#N/A	#N/A	#N/A	#N/A	#N/A	#N/A	#N/A	#N/A	2	ENSG00000137766	UNC13C	protein_coding	unc-13 homolog C [Source:HGNC Symbol;Acc:HGNC:23149]
#270760	#N/A	#N/A	#N/A	#N/A	#N/A	#N/A	#N/A	#N/A	#N/A	#N/A	#N/A	1.24499	#N/A	#N/A	#N/A	#N/A	#N/A	#N/A	1.64842	#N/A	2	ENSG00000270760		lncRNA	novel transcript, antisense to CAPNS1
#286787	#N/A	#N/A	1.24306	#N/A	#N/A	#N/A	#N/A	#N/A	#N/A	#N/A	#N/A	#N/A	#N/A	#N/A	#N/A	#N/A	#N/A	#N/A	6.14317	#N/A	2	ENSG00000286787		lncRNA	novel transcript, antisense to PSMF1
#259200	1.24178	#N/A	1.62663	#N/A	#N/A	#N/A	#N/A	#N/A	#N/A	#N/A	#N/A	#N/A	#N/A	#N/A	#N/A	#N/A	#N/A	#N/A	#N/A	#N/A	2	ENSG00000259200		lncRNA	novel transcript
#265737	#N/A	#N/A	1.33829	1.24111	#N/A	#N/A	#N/A	#N/A	#N/A	#N/A	#N/A	#N/A	#N/A	#N/A	#N/A	#N/A	#N/A	#N/A	#N/A	#N/A	2	ENSG00000265737		lncRNA	novel transcript, antisense to ANKRD30B
FSD1	#N/A	#N/A	2.14537	1.23854	#N/A	#N/A	#N/A	#N/A	#N/A	#N/A	#N/A	#N/A	#N/A	#N/A	#N/A	#N/A	#N/A	#N/A	#N/A	#N/A	2	ENSG00000105255	FSD1	protein_coding	fibronectin type III and SPRY domain containing 1 [Source:HGNC Symbol;Acc:HGNC:13745]
GRIA4	#N/A	#N/A	1.59169	1.23768	#N/A	#N/A	#N/A	#N/A	#N/A	#N/A	#N/A	#N/A	#N/A	#N/A	#N/A	#N/A	#N/A	#N/A	#N/A	#N/A	2	ENSG00000152578	GRIA4	protein_coding	glutamate ionotropic receptor AMPA type subunit 4 [Source:HGNC Symbol;Acc:HGNC:4574]
CAMK1	#N/A	#N/A	#N/A	#N/A	#N/A	#N/A	#N/A	#N/A	#N/A	#N/A	#N/A	#N/A	#N/A	1.23704	#N/A	#N/A	#N/A	#N/A	3.74338	#N/A	2	ENSG00000134072	CAMK1	protein_coding	calcium/calmodulin dependent protein kinase I [Source:HGNC Symbol;Acc:HGNC:1459]
#272763	1.23665	#N/A	1.56511	#N/A	#N/A	#N/A	#N/A	#N/A	#N/A	#N/A	#N/A	#N/A	#N/A	#N/A	#N/A	#N/A	#N/A	#N/A	#N/A	#N/A	2	ENSG00000272763		lncRNA	novel transcript
PDGFD	#N/A	#N/A	2.8948	#N/A	#N/A	#N/A	#N/A	#N/A	#N/A	#N/A	#N/A	#N/A	#N/A	#N/A	#N/A	#N/A	#N/A	#N/A	1.23457	#N/A	2	ENSG00000170962	PDGFD	protein_coding	platelet derived growth factor D [Source:HGNC Symbol;Acc:HGNC:30620]
SCRN2	#N/A	#N/A	#N/A	1.23449	#N/A	#N/A	#N/A	#N/A	#N/A	#N/A	#N/A	#N/A	#N/A	#N/A	#N/A	#N/A	#N/A	#N/A	5.24342	#N/A	2	ENSG00000141295	SCRN2	protein_coding	secernin 2 [Source:HGNC Symbol;Acc:HGNC:30381]
RCCD1-AS1	#N/A	#N/A	4.8708	#N/A	#N/A	#N/A	#N/A	#N/A	#N/A	#N/A	1.23351	#N/A	#N/A	#N/A	#N/A	#N/A	#N/A	#N/A	#N/A	#N/A	2	ENSG00000258384	RCCD1-AS1	lncRNA	RCCD1 and UNC45A antisense RNA 1 [Source:HGNC Symbol;Acc:HGNC:54811]
SLC25A41	#N/A	#N/A	1.23263	2.28233	#N/A	#N/A	#N/A	#N/A	#N/A	#N/A	#N/A	#N/A	#N/A	#N/A	#N/A	#N/A	#N/A	#N/A	#N/A	#N/A	2	ENSG00000181240	SLC25A41	protein_coding	solute carrier family 25 member 41 [Source:HGNC Symbol;Acc:HGNC:28533]
DMD	#N/A	#N/A	1.23242	#N/A	#N/A	#N/A	#N/A	#N/A	#N/A	#N/A	#N/A	#N/A	#N/A	#N/A	#N/A	#N/A	#N/A	#N/A	3.24778	#N/A	2	ENSG00000198947	DMD	protein_coding	dystrophin [Source:HGNC Symbol;Acc:HGNC:2928]
EIF2B5	#N/A	#N/A	#N/A	#N/A	#N/A	#N/A	#N/A	#N/A	#N/A	#N/A	#N/A	#N/A	#N/A	#N/A	#N/A	#N/A	1.23225	#N/A	6.44021	#N/A	2	ENSG00000145191	EIF2B5	protein_coding	eukaryotic translation initiation factor 2B subunit epsilon [Source:HGNC Symbol;Acc:HGNC:3261]
ASNSD1	#N/A	#N/A	#N/A	#N/A	#N/A	#N/A	#N/A	#N/A	#N/A	#N/A	#N/A	#N/A	#N/A	#N/A	#N/A	#N/A	1.22989	#N/A	4.92487	#N/A	2	ENSG00000138381	ASNSD1	protein_coding	asparagine synthetase domain containing 1 [Source:HGNC Symbol;Acc:HGNC:24910]
TSPAN17	#N/A	#N/A	#N/A	#N/A	#N/A	#N/A	#N/A	#N/A	#N/A	#N/A	#N/A	#N/A	#N/A	#N/A	#N/A	#N/A	1.22839	#N/A	4.66939	#N/A	2	ENSG00000048140	TSPAN17	protein_coding	tetraspanin 17 [Source:HGNC Symbol;Acc:HGNC:13594]
EMC7	#N/A	#N/A	#N/A	#N/A	#N/A	#N/A	1.22815	#N/A	#N/A	#N/A	#N/A	#N/A	#N/A	#N/A	#N/A	#N/A	#N/A	#N/A	4.14847	#N/A	2	ENSG00000134153	EMC7	protein_coding	ER membrane protein complex subunit 7 [Source:HGNC Symbol;Acc:HGNC:24301]
#231519	#N/A	#N/A	1.85982	#N/A	#N/A	#N/A	#N/A	#N/A	#N/A	#N/A	#N/A	#N/A	#N/A	#N/A	#N/A	#N/A	#N/A	#N/A	1.2274	#N/A	2	ENSG00000231519		lncRNA	novel transcript
SLC24A2	#N/A	#N/A	2.20525	#N/A	#N/A	#N/A	#N/A	#N/A	#N/A	#N/A	1.22733	#N/A	#N/A	#N/A	#N/A	#N/A	#N/A	#N/A	#N/A	#N/A	2	ENSG00000155886	SLC24A2	protein_coding	solute carrier family 24 member 2 [Source:HGNC Symbol;Acc:HGNC:10976]
ESAM-AS1	#N/A	#N/A	3.21419	#N/A	#N/A	#N/A	#N/A	#N/A	#N/A	#N/A	#N/A	#N/A	#N/A	#N/A	#N/A	#N/A	#N/A	#N/A	1.22731	#N/A	2	ENSG00000250073	ESAM-AS1	lncRNA	ESAM antisense RNA 1 [Source:HGNC Symbol;Acc:HGNC:55558]
LINC01964	#N/A	#N/A	1.22693	2.06592	#N/A	#N/A	#N/A	#N/A	#N/A	#N/A	#N/A	#N/A	#N/A	#N/A	#N/A	#N/A	#N/A	#N/A	#N/A	#N/A	2	ENSG00000260840	LINC01964	lncRNA	long intergenic non-protein coding RNA 1964 [Source:HGNC Symbol;Acc:HGNC:52789]
PTPMT1#110536	#N/A	#N/A	#N/A	#N/A	#N/A	#N/A	1.22663	#N/A	#N/A	#N/A	#N/A	#N/A	#N/A	#N/A	#N/A	#N/A	#N/A	#N/A	1.87279	#N/A	2	ENSG00000110536	PTPMT1	protein_coding	protein tyrosine phosphatase mitochondrial 1 [Source:HGNC Symbol;Acc:HGNC:26965]
LINC01414	#N/A	#N/A	1.22662	#N/A	#N/A	#N/A	#N/A	#N/A	#N/A	#N/A	#N/A	#N/A	#N/A	#N/A	#N/A	#N/A	#N/A	#N/A	4.49554	#N/A	2	ENSG00000253554	LINC01414	lncRNA	long intergenic non-protein coding RNA 1414 [Source:HGNC Symbol;Acc:HGNC:50707]
ADAMTS18	#N/A	#N/A	1.34849	#N/A	#N/A	#N/A	#N/A	#N/A	#N/A	#N/A	#N/A	#N/A	#N/A	#N/A	#N/A	1.22517	#N/A	#N/A	#N/A	#N/A	2	ENSG00000140873	ADAMTS18	protein_coding	ADAM metallopeptidase with thrombospondin type 1 motif 18 [Source:HGNC Symbol;Acc:HGNC:17110]
TOMM22	#N/A	#N/A	#N/A	#N/A	#N/A	#N/A	1.22404	#N/A	#N/A	#N/A	#N/A	#N/A	#N/A	#N/A	#N/A	#N/A	#N/A	#N/A	2.82497	#N/A	2	ENSG00000100216	TOMM22	protein_coding	translocase of outer mitochondrial membrane 22 [Source:HGNC Symbol;Acc:HGNC:18002]
RAC3	1.67231	#N/A	#N/A	1.22376	#N/A	#N/A	#N/A	#N/A	#N/A	#N/A	#N/A	#N/A	#N/A	#N/A	#N/A	#N/A	#N/A	#N/A	#N/A	#N/A	2	ENSG00000169750	RAC3	protein_coding	Rac family small GTPase 3 [Source:HGNC Symbol;Acc:HGNC:9803]
ZNF649-AS1	#N/A	#N/A	1.67429	#N/A	#N/A	#N/A	#N/A	#N/A	#N/A	#N/A	#N/A	#N/A	#N/A	#N/A	#N/A	#N/A	#N/A	#N/A	1.22376	#N/A	2	ENSG00000268095	ZNF649-AS1	lncRNA	ZNF649 antisense RNA 1 [Source:HGNC Symbol;Acc:HGNC:51285]
ZNF319	#N/A	#N/A	#N/A	#N/A	#N/A	#N/A	1.22365	#N/A	#N/A	#N/A	#N/A	#N/A	#N/A	#N/A	#N/A	#N/A	#N/A	#N/A	1.48994	#N/A	2	ENSG00000166188	ZNF319	protein_coding	zinc finger protein 319 [Source:HGNC Symbol;Acc:HGNC:13644]
ZNF571-AS1	#N/A	#N/A	1.88252	1.22262	#N/A	#N/A	#N/A	#N/A	#N/A	#N/A	#N/A	#N/A	#N/A	#N/A	#N/A	#N/A	#N/A	#N/A	#N/A	#N/A	2	ENSG00000267470	ZNF571-AS1	lncRNA	ZNF571 antisense RNA 1 [Source:HGNC Symbol;Acc:HGNC:44324]
RPS20	#N/A	#N/A	#N/A	#N/A	1.22069	#N/A	#N/A	#N/A	#N/A	#N/A	#N/A	#N/A	#N/A	#N/A	#N/A	#N/A	#N/A	#N/A	1.89268	#N/A	2	ENSG00000008988	RPS20	protein_coding	ribosomal protein S20 [Source:HGNC Symbol;Acc:HGNC:10405]
GSTM4	#N/A	#N/A	#N/A	1.22041	#N/A	#N/A	#N/A	#N/A	#N/A	#N/A	#N/A	#N/A	#N/A	#N/A	#N/A	#N/A	#N/A	#N/A	1.25801	#N/A	2	ENSG00000168765	GSTM4	protein_coding	glutathione S-transferase mu 4 [Source:HGNC Symbol;Acc:HGNC:4636]
#286310	#N/A	#N/A	1.50552	#N/A	#N/A	#N/A	#N/A	#N/A	#N/A	#N/A	#N/A	1.21987	#N/A	#N/A	#N/A	#N/A	#N/A	#N/A	#N/A	#N/A	2	ENSG00000286310		lncRNA	novel transcript
TES	#N/A	#N/A	#N/A	#N/A	#N/A	#N/A	#N/A	#N/A	#N/A	#N/A	#N/A	#N/A	#N/A	#N/A	#N/A	#N/A	1.21866	#N/A	9.0285	#N/A	2	ENSG00000135269	TES	protein_coding	testin LIM domain protein [Source:HGNC Symbol;Acc:HGNC:14620]
DIABLO	#N/A	#N/A	#N/A	#N/A	#N/A	#N/A	#N/A	#N/A	#N/A	#N/A	#N/A	#N/A	#N/A	#N/A	#N/A	#N/A	#N/A	1.21861	3.16233	#N/A	2	ENSG00000184047	DIABLO	protein_coding	diablo IAP-binding mitochondrial protein [Source:HGNC Symbol;Acc:HGNC:21528]
#262979	1.21815	#N/A	#N/A	#N/A	#N/A	#N/A	#N/A	#N/A	#N/A	#N/A	#N/A	#N/A	#N/A	#N/A	#N/A	#N/A	#N/A	#N/A	2.86998	#N/A	2	ENSG00000262979		lncRNA	novel transcript
#231705	#N/A	#N/A	#N/A	#N/A	#N/A	#N/A	#N/A	#N/A	#N/A	#N/A	1.21779	1.55369	#N/A	#N/A	#N/A	#N/A	#N/A	#N/A	#N/A	#N/A	2	ENSG00000231705		lncRNA	novel transcript
EFCAB12	#N/A	#N/A	#N/A	1.21586	#N/A	#N/A	#N/A	#N/A	#N/A	#N/A	#N/A	#N/A	#N/A	#N/A	#N/A	#N/A	#N/A	#N/A	2.43226	#N/A	2	ENSG00000172771	EFCAB12	protein_coding	EF-hand calcium binding domain 12 [Source:HGNC Symbol;Acc:HGNC:28061]
AMOT	#N/A	#N/A	1.21541	#N/A	#N/A	#N/A	#N/A	#N/A	#N/A	#N/A	#N/A	#N/A	#N/A	#N/A	#N/A	#N/A	#N/A	#N/A	1.52186	#N/A	2	ENSG00000126016	AMOT	protein_coding	angiomotin [Source:HGNC Symbol;Acc:HGNC:17810]
#276529	#N/A	#N/A	1.21313	#N/A	#N/A	#N/A	#N/A	#N/A	#N/A	#N/A	#N/A	#N/A	#N/A	#N/A	#N/A	#N/A	#N/A	#N/A	3.22559	#N/A	2	ENSG00000276529		lncRNA	novel transcript
#287264	#N/A	1.22254	1.21296	#N/A	#N/A	#N/A	#N/A	#N/A	#N/A	#N/A	#N/A	#N/A	#N/A	#N/A	#N/A	#N/A	#N/A	#N/A	#N/A	#N/A	2	ENSG00000287264		lncRNA	novel transcript
PHTF1	#N/A	#N/A	#N/A	#N/A	#N/A	#N/A	1.21225	#N/A	#N/A	#N/A	#N/A	#N/A	#N/A	#N/A	#N/A	#N/A	#N/A	#N/A	7.2877	#N/A	2	ENSG00000116793	PHTF1	protein_coding	putative homeodomain transcription factor 1 [Source:HGNC Symbol;Acc:HGNC:8939]
FKBP14-AS1	#N/A	#N/A	#N/A	#N/A	#N/A	#N/A	#N/A	#N/A	#N/A	#N/A	1.21168	#N/A	#N/A	#N/A	#N/A	#N/A	#N/A	#N/A	1.50214	#N/A	2	ENSG00000227014	FKBP14-AS1	lncRNA	FKBP14 antisense RNA 1 [Source:HGNC Symbol;Acc:HGNC:40990]
#266718	#N/A	#N/A	#N/A	#N/A	#N/A	#N/A	#N/A	#N/A	#N/A	1.21116	1.51692	#N/A	#N/A	#N/A	#N/A	#N/A	#N/A	#N/A	#N/A	#N/A	2	ENSG00000266718		lncRNA	novel transcript, antisense MYO1D
PRXL2A	#N/A	#N/A	#N/A	2.42646	#N/A	#N/A	#N/A	#N/A	#N/A	#N/A	#N/A	#N/A	#N/A	#N/A	#N/A	#N/A	#N/A	#N/A	1.21108	#N/A	2	ENSG00000122378	PRXL2A	protein_coding	peroxiredoxin like 2A [Source:HGNC Symbol;Acc:HGNC:28651]
ITGB1BP2	#N/A	#N/A	1.21061	1.24539	#N/A	#N/A	#N/A	#N/A	#N/A	#N/A	#N/A	#N/A	#N/A	#N/A	#N/A	#N/A	#N/A	#N/A	#N/A	#N/A	2	ENSG00000147166	ITGB1BP2	protein_coding	integrin subunit beta 1 binding protein 2 [Source:HGNC Symbol;Acc:HGNC:6154]
ATP6V1B2	#N/A	#N/A	#N/A	#N/A	#N/A	#N/A	1.21055	#N/A	#N/A	#N/A	#N/A	#N/A	#N/A	#N/A	#N/A	#N/A	#N/A	#N/A	3.11398	#N/A	2	ENSG00000147416	ATP6V1B2	protein_coding	ATPase H+ transporting V1 subunit B2 [Source:HGNC Symbol;Acc:HGNC:854]
#285424	1.89892	#N/A	#N/A	#N/A	#N/A	#N/A	#N/A	#N/A	#N/A	#N/A	#N/A	#N/A	1.21052	#N/A	#N/A	#N/A	#N/A	#N/A	#N/A	#N/A	2	ENSG00000285424		lncRNA	novel transcript
EVI5	#N/A	#N/A	#N/A	#N/A	#N/A	#N/A	#N/A	#N/A	#N/A	#N/A	1.25309	#N/A	#N/A	#N/A	#N/A	#N/A	#N/A	#N/A	1.20982	#N/A	2	ENSG00000067208	EVI5	protein_coding	ecotropic viral integration site 5 [Source:HGNC Symbol;Acc:HGNC:3501]
CPA6	1.20759	#N/A	#N/A	1.42544	#N/A	#N/A	#N/A	#N/A	#N/A	#N/A	#N/A	#N/A	#N/A	#N/A	#N/A	#N/A	#N/A	#N/A	#N/A	#N/A	2	ENSG00000165078	CPA6	protein_coding	carboxypeptidase A6 [Source:HGNC Symbol;Acc:HGNC:17245]
#285677	#N/A	#N/A	1.20754	#N/A	#N/A	#N/A	#N/A	#N/A	#N/A	#N/A	#N/A	#N/A	#N/A	#N/A	#N/A	#N/A	#N/A	#N/A	4.01901	#N/A	2	ENSG00000285677		lncRNA	Novel transcript, antisense to SSR2
PPP1R3D	#N/A	#N/A	#N/A	#N/A	#N/A	#N/A	#N/A	#N/A	#N/A	#N/A	#N/A	#N/A	#N/A	#N/A	#N/A	#N/A	1.2067	#N/A	4.12937	#N/A	2	ENSG00000132825	PPP1R3D	protein_coding	protein phosphatase 1 regulatory subunit 3D [Source:HGNC Symbol;Acc:HGNC:9294]
TMEM186	#N/A	1.20647	#N/A	#N/A	#N/A	#N/A	#N/A	#N/A	#N/A	#N/A	#N/A	#N/A	#N/A	#N/A	#N/A	#N/A	#N/A	#N/A	2.10921	#N/A	2	ENSG00000184857	TMEM186	protein_coding	transmembrane protein 186 [Source:HGNC Symbol;Acc:HGNC:24530]
XRCC3	#N/A	#N/A	1.20629	#N/A	#N/A	#N/A	#N/A	#N/A	#N/A	#N/A	#N/A	#N/A	#N/A	#N/A	#N/A	#N/A	#N/A	#N/A	5.37247	#N/A	2	ENSG00000126215	XRCC3	protein_coding	X-ray repair cross complementing 3 [Source:HGNC Symbol;Acc:HGNC:12830]
PTK7	#N/A	#N/A	1.9922	1.20573	#N/A	#N/A	#N/A	#N/A	#N/A	#N/A	#N/A	#N/A	#N/A	#N/A	#N/A	#N/A	#N/A	#N/A	#N/A	#N/A	2	ENSG00000112655	PTK7	protein_coding	protein tyrosine kinase 7 (inactive) [Source:HGNC Symbol;Acc:HGNC:9618]
PRR11	#N/A	#N/A	#N/A	#N/A	#N/A	#N/A	1.20571	#N/A	#N/A	#N/A	#N/A	#N/A	#N/A	#N/A	#N/A	#N/A	#N/A	#N/A	1.73439	#N/A	2	ENSG00000068489	PRR11	protein_coding	proline rich 11 [Source:HGNC Symbol;Acc:HGNC:25619]
HCRTR1	#N/A	#N/A	1.26332	#N/A	#N/A	#N/A	#N/A	#N/A	#N/A	#N/A	#N/A	#N/A	#N/A	#N/A	#N/A	#N/A	#N/A	#N/A	1.20515	#N/A	2	ENSG00000121764	HCRTR1	protein_coding	hypocretin receptor 1 [Source:HGNC Symbol;Acc:HGNC:4848]
#227068	#N/A	#N/A	1.20412	#N/A	#N/A	#N/A	#N/A	#N/A	#N/A	#N/A	#N/A	#N/A	#N/A	#N/A	#N/A	#N/A	#N/A	#N/A	2.36055	#N/A	2	ENSG00000227068		lncRNA	novel transcript
LINC02334	#N/A	#N/A	#N/A	#N/A	#N/A	#N/A	#N/A	#N/A	#N/A	#N/A	1.20407	1.2769	#N/A	#N/A	#N/A	#N/A	#N/A	#N/A	#N/A	#N/A	2	ENSG00000274317	LINC02334	lncRNA	long intergenic non-protein coding RNA 2334 [Source:HGNC Symbol;Acc:HGNC:53254]
LTBP1	#N/A	#N/A	2.2991	#N/A	#N/A	#N/A	#N/A	#N/A	#N/A	#N/A	#N/A	#N/A	1.20323	#N/A	#N/A	#N/A	#N/A	#N/A	#N/A	#N/A	2	ENSG00000049323	LTBP1	protein_coding	latent transforming growth factor beta binding protein 1 [Source:HGNC Symbol;Acc:HGNC:6714]
#273989	#N/A	#N/A	#N/A	#N/A	#N/A	#N/A	#N/A	#N/A	#N/A	#N/A	#N/A	1.54788	#N/A	#N/A	#N/A	#N/A	#N/A	#N/A	1.19992	#N/A	2	ENSG00000273989		lncRNA	novel transcript, sense intronic to CCDC91
EFNB2	#N/A	#N/A	#N/A	1.70675	#N/A	#N/A	#N/A	#N/A	#N/A	#N/A	#N/A	1.19964	#N/A	#N/A	#N/A	#N/A	#N/A	#N/A	#N/A	#N/A	2	ENSG00000125266	EFNB2	protein_coding	ephrin B2 [Source:HGNC Symbol;Acc:HGNC:3227]
PDCD6-DT	1.19874	#N/A	#N/A	2.30571	#N/A	#N/A	#N/A	#N/A	#N/A	#N/A	#N/A	#N/A	#N/A	#N/A	#N/A	#N/A	#N/A	#N/A	#N/A	#N/A	2	ENSG00000248925	PDCD6-DT	lncRNA	PDCD6 divergent transcript [Source:HGNC Symbol;Acc:HGNC:55580]
#270019	#N/A	#N/A	1.19849	#N/A	#N/A	#N/A	#N/A	#N/A	#N/A	#N/A	#N/A	#N/A	#N/A	#N/A	#N/A	#N/A	#N/A	#N/A	2.38457	#N/A	2	ENSG00000270019		lncRNA	novel transcript
#273451	#N/A	#N/A	1.19823	#N/A	#N/A	#N/A	#N/A	#N/A	#N/A	#N/A	#N/A	#N/A	#N/A	#N/A	#N/A	#N/A	#N/A	#N/A	1.54513	#N/A	2	ENSG00000273451		lncRNA	novel transcript, sense intronic to ZMYND8
#261167	#N/A	1.19757	#N/A	#N/A	#N/A	#N/A	#N/A	#N/A	#N/A	#N/A	#N/A	#N/A	#N/A	#N/A	#N/A	1.35994	#N/A	#N/A	#N/A	#N/A	2	ENSG00000261167		lncRNA	novel transcript, overlapping to MRPL3
MGAT4C#182050	#N/A	#N/A	1.19617	#N/A	#N/A	#N/A	#N/A	#N/A	#N/A	#N/A	#N/A	#N/A	#N/A	#N/A	#N/A	#N/A	#N/A	#N/A	1.44449	#N/A	2	ENSG00000182050	MGAT4C	protein_coding	MGAT4 family member C [Source:HGNC Symbol;Acc:HGNC:30871]
EYA4	#N/A	#N/A	1.75623	#N/A	#N/A	#N/A	#N/A	#N/A	#N/A	#N/A	#N/A	1.19611	#N/A	#N/A	#N/A	#N/A	#N/A	#N/A	#N/A	#N/A	2	ENSG00000112319	EYA4	protein_coding	EYA transcriptional coactivator and phosphatase 4 [Source:HGNC Symbol;Acc:HGNC:3522]
WARS2-IT1	#N/A	#N/A	1.20695	#N/A	#N/A	#N/A	#N/A	#N/A	#N/A	#N/A	#N/A	#N/A	#N/A	#N/A	#N/A	#N/A	#N/A	#N/A	1.19598	#N/A	2	ENSG00000224238	WARS2-IT1	lncRNA	WARS2 intronic transcript 1 [Source:HGNC Symbol;Acc:HGNC:41393]
#248881	#N/A	#N/A	1.19586	#N/A	#N/A	#N/A	#N/A	#N/A	#N/A	#N/A	#N/A	#N/A	#N/A	#N/A	#N/A	1.76105	#N/A	#N/A	#N/A	#N/A	2	ENSG00000248881		lncRNA	novel transcript
SLC1A5	#N/A	#N/A	#N/A	#N/A	#N/A	#N/A	1.54899	#N/A	#N/A	#N/A	#N/A	#N/A	#N/A	#N/A	#N/A	#N/A	#N/A	#N/A	1.19542	#N/A	2	ENSG00000105281	SLC1A5	protein_coding	solute carrier family 1 member 5 [Source:HGNC Symbol;Acc:HGNC:10943]
ART3	#N/A	#N/A	1.19432	1.25389	#N/A	#N/A	#N/A	#N/A	#N/A	#N/A	#N/A	#N/A	#N/A	#N/A	#N/A	#N/A	#N/A	#N/A	#N/A	#N/A	2	ENSG00000156219	ART3	protein_coding	ADP-ribosyltransferase 3 (inactive) [Source:HGNC Symbol;Acc:HGNC:725]
LTBP2	1.19269	#N/A	#N/A	#N/A	#N/A	#N/A	#N/A	#N/A	#N/A	#N/A	#N/A	#N/A	1.82983	#N/A	#N/A	#N/A	#N/A	#N/A	#N/A	#N/A	2	ENSG00000119681	LTBP2	protein_coding	latent transforming growth factor beta binding protein 2 [Source:HGNC Symbol;Acc:HGNC:6715]
HVCN1	#N/A	#N/A	#N/A	#N/A	#N/A	#N/A	#N/A	#N/A	#N/A	#N/A	1.19224	#N/A	#N/A	#N/A	#N/A	#N/A	#N/A	#N/A	3.62454	#N/A	2	ENSG00000122986	HVCN1	protein_coding	hydrogen voltage gated channel 1 [Source:HGNC Symbol;Acc:HGNC:28240]
PSMB4	#N/A	#N/A	#N/A	#N/A	#N/A	#N/A	1.19086	#N/A	#N/A	#N/A	#N/A	#N/A	#N/A	#N/A	#N/A	#N/A	#N/A	#N/A	3.75009	#N/A	2	ENSG00000159377	PSMB4	protein_coding	proteasome 20S subunit beta 4 [Source:HGNC Symbol;Acc:HGNC:9541]
UQCRQ	#N/A	#N/A	#N/A	#N/A	#N/A	#N/A	1.18948	#N/A	#N/A	#N/A	#N/A	#N/A	#N/A	#N/A	#N/A	#N/A	#N/A	#N/A	2.50642	#N/A	2	ENSG00000164405	UQCRQ	protein_coding	ubiquinol-cytochrome c reductase complex III subunit VII [Source:HGNC Symbol;Acc:HGNC:29594]
MAN1A1	#N/A	#N/A	#N/A	#N/A	#N/A	#N/A	1.18865	#N/A	#N/A	#N/A	#N/A	#N/A	#N/A	#N/A	#N/A	#N/A	#N/A	#N/A	4.06542	#N/A	2	ENSG00000111885	MAN1A1	protein_coding	mannosidase alpha class 1A member 1 [Source:HGNC Symbol;Acc:HGNC:6821]
MADD-AS1	#N/A	#N/A	1.18798	#N/A	#N/A	#N/A	#N/A	#N/A	#N/A	#N/A	#N/A	#N/A	#N/A	#N/A	#N/A	#N/A	#N/A	#N/A	1.24353	#N/A	2	ENSG00000256746	MADD-AS1	lncRNA	MADD antisense RNA 1 [Source:HGNC Symbol;Acc:HGNC:40354]
TMEM88	1.1878	#N/A	#N/A	#N/A	#N/A	#N/A	#N/A	#N/A	#N/A	#N/A	1.97008	#N/A	#N/A	#N/A	#N/A	#N/A	#N/A	#N/A	#N/A	#N/A	2	ENSG00000167874	TMEM88	protein_coding	transmembrane protein 88 [Source:HGNC Symbol;Acc:HGNC:32371]
#270574	#N/A	#N/A	#N/A	1.435	#N/A	#N/A	#N/A	#N/A	#N/A	#N/A	#N/A	#N/A	1.18734	#N/A	#N/A	#N/A	#N/A	#N/A	#N/A	#N/A	2	ENSG00000270574		lncRNA	novel transcript, antisense to titin
CCDC153	#N/A	#N/A	#N/A	#N/A	#N/A	#N/A	#N/A	#N/A	#N/A	1.18628	2.8627	#N/A	#N/A	#N/A	#N/A	#N/A	#N/A	#N/A	#N/A	#N/A	2	ENSG00000248712	CCDC153	protein_coding	coiled-coil domain containing 153 [Source:HGNC Symbol;Acc:HGNC:27446]
#285911	#N/A	#N/A	1.18567	1.26085	#N/A	#N/A	#N/A	#N/A	#N/A	#N/A	#N/A	#N/A	#N/A	#N/A	#N/A	#N/A	#N/A	#N/A	#N/A	#N/A	2	ENSG00000285911		lncRNA	Novel transcript
TMEM115	#N/A	1.37954	#N/A	#N/A	#N/A	#N/A	#N/A	#N/A	#N/A	#N/A	#N/A	#N/A	#N/A	#N/A	#N/A	#N/A	#N/A	#N/A	1.18549	#N/A	2	ENSG00000126062	TMEM115	protein_coding	transmembrane protein 115 [Source:HGNC Symbol;Acc:HGNC:30055]
SAV1	#N/A	#N/A	#N/A	#N/A	#N/A	#N/A	#N/A	#N/A	#N/A	#N/A	#N/A	#N/A	#N/A	1.44042	#N/A	1.18509	#N/A	#N/A	#N/A	#N/A	2	ENSG00000151748	SAV1	protein_coding	salvador family WW domain containing protein 1 [Source:HGNC Symbol;Acc:HGNC:17795]
OAS1	#N/A	#N/A	#N/A	#N/A	#N/A	#N/A	1.18451	#N/A	#N/A	#N/A	#N/A	#N/A	#N/A	#N/A	#N/A	#N/A	#N/A	#N/A	3.36854	#N/A	2	ENSG00000089127	OAS1	protein_coding	2'-5'-oligoadenylate synthetase 1 [Source:HGNC Symbol;Acc:HGNC:8086]
MIR181A2HG	#N/A	#N/A	#N/A	#N/A	#N/A	#N/A	#N/A	1.26351	#N/A	#N/A	#N/A	#N/A	#N/A	#N/A	#N/A	#N/A	#N/A	#N/A	1.18432	#N/A	2	ENSG00000224020	MIR181A2HG	lncRNA	MIR181A2 host gene [Source:HGNC Symbol;Acc:HGNC:37188]
ZNF222	#N/A	#N/A	#N/A	1.18412	#N/A	#N/A	#N/A	#N/A	#N/A	#N/A	#N/A	#N/A	#N/A	#N/A	#N/A	#N/A	#N/A	#N/A	1.19707	#N/A	2	ENSG00000159885	ZNF222	protein_coding	zinc finger protein 222 [Source:HGNC Symbol;Acc:HGNC:13015]
PMAIP1	#N/A	#N/A	#N/A	#N/A	#N/A	#N/A	3.14937	#N/A	#N/A	#N/A	#N/A	#N/A	#N/A	#N/A	#N/A	#N/A	#N/A	#N/A	1.18396	#N/A	2	ENSG00000141682	PMAIP1	protein_coding	phorbol-12-myristate-13-acetate-induced protein 1 [Source:HGNC Symbol;Acc:HGNC:9108]
LCAT	1.18381	#N/A	#N/A	#N/A	#N/A	#N/A	#N/A	#N/A	#N/A	#N/A	#N/A	#N/A	#N/A	#N/A	#N/A	#N/A	#N/A	#N/A	3.09381	#N/A	2	ENSG00000213398	LCAT	protein_coding	lecithin-cholesterol acyltransferase [Source:HGNC Symbol;Acc:HGNC:6522]
#226349	#N/A	#N/A	#N/A	1.28127	#N/A	#N/A	#N/A	#N/A	#N/A	#N/A	1.18317	#N/A	#N/A	#N/A	#N/A	#N/A	#N/A	#N/A	#N/A	#N/A	2	ENSG00000226349		lncRNA	novel transcript
#259952	#N/A	#N/A	#N/A	#N/A	#N/A	#N/A	#N/A	#N/A	#N/A	#N/A	1.29594	1.18315	#N/A	#N/A	#N/A	#N/A	#N/A	#N/A	#N/A	#N/A	2	ENSG00000259952		lncRNA	novel transcript, antisense to MAZ
#268649	#N/A	1.42832	1.18267	#N/A	#N/A	#N/A	#N/A	#N/A	#N/A	#N/A	#N/A	#N/A	#N/A	#N/A	#N/A	#N/A	#N/A	#N/A	#N/A	#N/A	2	ENSG00000268649		lncRNA	novel transcript
PRR34-AS1	#N/A	#N/A	#N/A	#N/A	#N/A	#N/A	#N/A	#N/A	#N/A	#N/A	#N/A	#N/A	#N/A	#N/A	#N/A	#N/A	1.49862	#N/A	1.18119	#N/A	2	ENSG00000241990	PRR34-AS1	lncRNA	PRR34 antisense RNA 1 [Source:HGNC Symbol;Acc:HGNC:50499]
ACOT11	1.18099	#N/A	#N/A	#N/A	#N/A	#N/A	#N/A	#N/A	#N/A	#N/A	#N/A	#N/A	#N/A	#N/A	#N/A	#N/A	#N/A	#N/A	2.57527	#N/A	2	ENSG00000162390	ACOT11	protein_coding	acyl-CoA thioesterase 11 [Source:HGNC Symbol;Acc:HGNC:18156]
TUBA3D	#N/A	#N/A	2.41822	1.17948	#N/A	#N/A	#N/A	#N/A	#N/A	#N/A	#N/A	#N/A	#N/A	#N/A	#N/A	#N/A	#N/A	#N/A	#N/A	#N/A	2	ENSG00000075886	TUBA3D	protein_coding	tubulin alpha 3d [Source:HGNC Symbol;Acc:HGNC:24071]
E2F2#007968	#N/A	#N/A	#N/A	#N/A	#N/A	#N/A	3.52261	#N/A	#N/A	#N/A	#N/A	#N/A	#N/A	#N/A	#N/A	#N/A	#N/A	#N/A	1.17922	#N/A	2	ENSG00000007968	E2F2	protein_coding	E2F transcription factor 2 [Source:HGNC Symbol;Acc:HGNC:3114]
ILDR2	#N/A	#N/A	#N/A	2.0782	#N/A	#N/A	#N/A	#N/A	#N/A	1.17858	#N/A	#N/A	#N/A	#N/A	#N/A	#N/A	#N/A	#N/A	#N/A	#N/A	2	ENSG00000143195	ILDR2	protein_coding	immunoglobulin like domain containing receptor 2 [Source:HGNC Symbol;Acc:HGNC:18131]
MACROD2	#N/A	#N/A	#N/A	#N/A	#N/A	#N/A	#N/A	#N/A	#N/A	#N/A	1.17637	#N/A	#N/A	#N/A	#N/A	#N/A	#N/A	#N/A	2.14836	#N/A	2	ENSG00000172264	MACROD2	protein_coding	mono-ADP ribosylhydrolase 2 [Source:HGNC Symbol;Acc:HGNC:16126]
REEP5	#N/A	#N/A	#N/A	#N/A	#N/A	#N/A	1.17566	#N/A	#N/A	#N/A	#N/A	#N/A	#N/A	#N/A	#N/A	#N/A	#N/A	#N/A	4.35303	#N/A	2	ENSG00000129625	REEP5	protein_coding	receptor accessory protein 5 [Source:HGNC Symbol;Acc:HGNC:30077]
#224643	1.17414	#N/A	3.70576	#N/A	#N/A	#N/A	#N/A	#N/A	#N/A	#N/A	#N/A	#N/A	#N/A	#N/A	#N/A	#N/A	#N/A	#N/A	#N/A	#N/A	2	ENSG00000224643		lncRNA	novel transcript
#273816	1.17378	#N/A	2.09736	#N/A	#N/A	#N/A	#N/A	#N/A	#N/A	#N/A	#N/A	#N/A	#N/A	#N/A	#N/A	#N/A	#N/A	#N/A	#N/A	#N/A	2	ENSG00000273816		lncRNA	novel transcript
TBK1	#N/A	#N/A	#N/A	#N/A	#N/A	#N/A	1.17336	#N/A	#N/A	#N/A	#N/A	#N/A	#N/A	#N/A	#N/A	#N/A	#N/A	#N/A	6.06545	#N/A	2	ENSG00000183735	TBK1	protein_coding	TANK binding kinase 1 [Source:HGNC Symbol;Acc:HGNC:11584]
NR4A2	#N/A	#N/A	#N/A	#N/A	#N/A	#N/A	1.17318	#N/A	#N/A	#N/A	#N/A	#N/A	#N/A	#N/A	#N/A	#N/A	#N/A	#N/A	8.00782	#N/A	2	ENSG00000153234	NR4A2	protein_coding	nuclear receptor subfamily 4 group A member 2 [Source:HGNC Symbol;Acc:HGNC:7981]
#250519	#N/A	#N/A	#N/A	#N/A	#N/A	#N/A	#N/A	#N/A	#N/A	#N/A	#N/A	#N/A	1.1981	#N/A	#N/A	#N/A	#N/A	#N/A	1.17305	#N/A	2	ENSG00000250519		lncRNA	novel transcript
UCP3	#N/A	#N/A	#N/A	1.17238	#N/A	#N/A	#N/A	#N/A	#N/A	#N/A	#N/A	#N/A	#N/A	#N/A	#N/A	#N/A	#N/A	#N/A	1.83029	#N/A	2	ENSG00000175564	UCP3	protein_coding	uncoupling protein 3 [Source:HGNC Symbol;Acc:HGNC:12519]
PRR15L	#N/A	#N/A	3.59439	#N/A	#N/A	#N/A	#N/A	#N/A	#N/A	#N/A	#N/A	#N/A	#N/A	#N/A	#N/A	1.17237	#N/A	#N/A	#N/A	#N/A	2	ENSG00000167183	PRR15L	protein_coding	proline rich 15 like [Source:HGNC Symbol;Acc:HGNC:28149]
LINC02384	#N/A	#N/A	#N/A	#N/A	#N/A	#N/A	1.17232	#N/A	#N/A	#N/A	#N/A	#N/A	#N/A	#N/A	#N/A	#N/A	#N/A	#N/A	1.98103	#N/A	2	ENSG00000251301	LINC02384	lncRNA	long intergenic non-protein coding RNA 2384 [Source:HGNC Symbol;Acc:HGNC:53308]
SMIM14	#N/A	#N/A	#N/A	#N/A	#N/A	#N/A	#N/A	#N/A	#N/A	#N/A	#N/A	#N/A	#N/A	1.17143	#N/A	#N/A	#N/A	#N/A	7.66806	#N/A	2	ENSG00000163683	SMIM14	protein_coding	small integral membrane protein 14 [Source:HGNC Symbol;Acc:HGNC:27321]
XACT	#N/A	#N/A	1.45614	#N/A	#N/A	#N/A	#N/A	#N/A	#N/A	#N/A	1.17131	#N/A	#N/A	#N/A	#N/A	#N/A	#N/A	#N/A	#N/A	#N/A	2	ENSG00000241743	XACT	lncRNA	X active specific transcript [Source:HGNC Symbol;Acc:HGNC:45056]
ASB1	#N/A	#N/A	#N/A	#N/A	#N/A	#N/A	#N/A	#N/A	#N/A	#N/A	#N/A	#N/A	1.17083	#N/A	#N/A	#N/A	#N/A	#N/A	4.99083	#N/A	2	ENSG00000065802	ASB1	protein_coding	ankyrin repeat and SOCS box containing 1 [Source:HGNC Symbol;Acc:HGNC:16011]
BMP1	1.16922	#N/A	#N/A	#N/A	#N/A	#N/A	#N/A	#N/A	#N/A	#N/A	#N/A	#N/A	#N/A	#N/A	#N/A	#N/A	#N/A	#N/A	2.28528	#N/A	2	ENSG00000168487	BMP1	protein_coding	bone morphogenetic protein 1 [Source:HGNC Symbol;Acc:HGNC:1067]
VXN	1.16883	#N/A	#N/A	3.3642	#N/A	#N/A	#N/A	#N/A	#N/A	#N/A	#N/A	#N/A	#N/A	#N/A	#N/A	#N/A	#N/A	#N/A	#N/A	#N/A	2	ENSG00000169085	VXN	protein_coding	vexin [Source:HGNC Symbol;Acc:HGNC:28498]
#265008	#N/A	#N/A	1.16747	#N/A	#N/A	#N/A	#N/A	#N/A	#N/A	#N/A	#N/A	#N/A	#N/A	#N/A	#N/A	#N/A	#N/A	#N/A	1.32167	#N/A	2	ENSG00000265008		lncRNA	novel transcript, antisense to RNF138
#260464	#N/A	#N/A	1.16599	1.25798	#N/A	#N/A	#N/A	#N/A	#N/A	#N/A	#N/A	#N/A	#N/A	#N/A	#N/A	#N/A	#N/A	#N/A	#N/A	#N/A	2	ENSG00000260464		lncRNA	novel transcript
#259536	#N/A	#N/A	1.16497	#N/A	#N/A	#N/A	#N/A	#N/A	#N/A	#N/A	#N/A	#N/A	#N/A	#N/A	#N/A	#N/A	#N/A	#N/A	4.12471	#N/A	2	ENSG00000259536		lncRNA	novel transcript, antisense to C15orf57
#264304	#N/A	#N/A	1.57102	#N/A	#N/A	#N/A	#N/A	#N/A	#N/A	#N/A	1.16496	#N/A	#N/A	#N/A	#N/A	#N/A	#N/A	#N/A	#N/A	#N/A	2	ENSG00000264304		lncRNA	novel transcript, antisense to FLOT2
ENDOG	#N/A	#N/A	#N/A	#N/A	#N/A	#N/A	1.16467	#N/A	#N/A	#N/A	#N/A	#N/A	#N/A	#N/A	#N/A	#N/A	#N/A	#N/A	2.72239	#N/A	2	ENSG00000167136	ENDOG	protein_coding	endonuclease G [Source:HGNC Symbol;Acc:HGNC:3346]
ACY1	#N/A	#N/A	#N/A	1.16337	#N/A	#N/A	#N/A	#N/A	#N/A	#N/A	#N/A	#N/A	#N/A	#N/A	#N/A	#N/A	#N/A	#N/A	2.10131	#N/A	2	ENSG00000243989	ACY1	protein_coding	aminoacylase 1 [Source:HGNC Symbol;Acc:HGNC:177]
#270103	#N/A	#N/A	#N/A	#N/A	#N/A	#N/A	1.16219	#N/A	#N/A	#N/A	#N/A	#N/A	#N/A	#N/A	#N/A	#N/A	#N/A	#N/A	3.48483	#N/A	2	ENSG00000270103		lncRNA	RNA, U11 small nuclear
#224764	#N/A	#N/A	1.16148	#N/A	#N/A	#N/A	#N/A	#N/A	#N/A	#N/A	#N/A	#N/A	#N/A	#N/A	#N/A	#N/A	#N/A	#N/A	1.48278	#N/A	2	ENSG00000224764		lncRNA	novel transcript
MYO7A	1.16113	#N/A	#N/A	#N/A	#N/A	#N/A	#N/A	#N/A	#N/A	1.30861	#N/A	#N/A	#N/A	#N/A	#N/A	#N/A	#N/A	#N/A	#N/A	#N/A	2	ENSG00000137474	MYO7A	protein_coding	myosin VIIA [Source:HGNC Symbol;Acc:HGNC:7606]
TAF1A	#N/A	#N/A	#N/A	#N/A	#N/A	#N/A	#N/A	#N/A	#N/A	#N/A	#N/A	#N/A	#N/A	1.15975	#N/A	#N/A	#N/A	#N/A	4.16073	#N/A	2	ENSG00000143498	TAF1A	protein_coding	TATA-box binding protein associated factor, RNA polymerase I subunit A [Source:HGNC Symbol;Acc:HGNC:11532]
VSTM5	1.22935	#N/A	1.15891	#N/A	#N/A	#N/A	#N/A	#N/A	#N/A	#N/A	#N/A	#N/A	#N/A	#N/A	#N/A	#N/A	#N/A	#N/A	#N/A	#N/A	2	ENSG00000214376	VSTM5	protein_coding	V-set and transmembrane domain containing 5 [Source:HGNC Symbol;Acc:HGNC:34443]
#285954	#N/A	#N/A	#N/A	#N/A	#N/A	#N/A	#N/A	#N/A	#N/A	#N/A	1.15752	#N/A	#N/A	#N/A	#N/A	1.38633	#N/A	#N/A	#N/A	#N/A	2	ENSG00000285954		lncRNA	novel transcript
#257737	#N/A	#N/A	1.15675	#N/A	#N/A	#N/A	#N/A	#N/A	#N/A	#N/A	#N/A	#N/A	#N/A	#N/A	#N/A	#N/A	#N/A	#N/A	1.97626	#N/A	2	ENSG00000257737		lncRNA	novel transcript, antisense to STAB2
TEC	#N/A	#N/A	#N/A	#N/A	#N/A	#N/A	#N/A	#N/A	#N/A	#N/A	1.15562	#N/A	#N/A	#N/A	#N/A	#N/A	#N/A	#N/A	3.90768	#N/A	2	ENSG00000135605	TEC	protein_coding	tec protein tyrosine kinase [Source:HGNC Symbol;Acc:HGNC:11719]
DDTL#099974	#N/A	#N/A	1.67748	#N/A	#N/A	#N/A	#N/A	#N/A	#N/A	#N/A	#N/A	#N/A	#N/A	#N/A	#N/A	#N/A	#N/A	#N/A	1.15384	#N/A	2	ENSG00000099974	DDTL	protein_coding	D-dopachrome tautomerase like [Source:HGNC Symbol;Acc:HGNC:33446]
TTYH3	#N/A	#N/A	#N/A	#N/A	#N/A	#N/A	#N/A	1.4692	#N/A	#N/A	1.15321	#N/A	#N/A	#N/A	#N/A	#N/A	#N/A	#N/A	#N/A	#N/A	2	ENSG00000136295	TTYH3	protein_coding	tweety family member 3 [Source:HGNC Symbol;Acc:HGNC:22222]
SLFN12	1.15248	#N/A	#N/A	#N/A	#N/A	#N/A	#N/A	#N/A	#N/A	#N/A	#N/A	#N/A	#N/A	#N/A	#N/A	#N/A	#N/A	#N/A	5.48864	#N/A	2	ENSG00000172123	SLFN12	protein_coding	schlafen family member 12 [Source:HGNC Symbol;Acc:HGNC:25500]
#287265	#N/A	#N/A	#N/A	1.15188	#N/A	#N/A	#N/A	#N/A	#N/A	#N/A	#N/A	#N/A	#N/A	#N/A	#N/A	#N/A	#N/A	#N/A	5.08073	#N/A	2	ENSG00000287265		lncRNA	novel transcript, antisense to DUSP22
CAMSAP3	#N/A	#N/A	1.20619	#N/A	#N/A	#N/A	#N/A	#N/A	#N/A	#N/A	#N/A	#N/A	#N/A	#N/A	#N/A	1.15108	#N/A	#N/A	#N/A	#N/A	2	ENSG00000076826	CAMSAP3	protein_coding	calmodulin regulated spectrin associated protein family member 3 [Source:HGNC Symbol;Acc:HGNC:29307]
#262089	#N/A	#N/A	1.1508	#N/A	#N/A	#N/A	#N/A	#N/A	#N/A	#N/A	#N/A	#N/A	#N/A	#N/A	#N/A	#N/A	#N/A	#N/A	2.5292	#N/A	2	ENSG00000262089		lncRNA	novel transcript
#253645	#N/A	#N/A	1.15026	#N/A	#N/A	#N/A	#N/A	#N/A	#N/A	#N/A	#N/A	#N/A	#N/A	#N/A	#N/A	#N/A	#N/A	#N/A	3.84029	#N/A	2	ENSG00000253645		lncRNA	novel transcript
PYURF	#N/A	#N/A	#N/A	#N/A	#N/A	#N/A	1.26514	#N/A	#N/A	#N/A	#N/A	#N/A	#N/A	#N/A	#N/A	#N/A	#N/A	#N/A	1.15008	#N/A	2	ENSG00000145337	PYURF	protein_coding	PIGY upstream open reading frame [Source:HGNC Symbol;Acc:HGNC:44317]
#248787	#N/A	#N/A	3.28438	#N/A	#N/A	#N/A	#N/A	#N/A	#N/A	#N/A	#N/A	#N/A	1.14931	#N/A	#N/A	#N/A	#N/A	#N/A	#N/A	#N/A	2	ENSG00000248787		lncRNA	novel transcript
FOXD2-AS1	#N/A	1.14744	#N/A	1.5	#N/A	#N/A	#N/A	#N/A	#N/A	#N/A	#N/A	#N/A	#N/A	#N/A	#N/A	#N/A	#N/A	#N/A	#N/A	#N/A	2	ENSG00000237424	FOXD2-AS1	lncRNA	FOXD2 adjacent opposite strand RNA 1 [Source:HGNC Symbol;Acc:HGNC:44256]
#273271	#N/A	#N/A	1.14651	#N/A	#N/A	#N/A	#N/A	#N/A	#N/A	#N/A	#N/A	#N/A	#N/A	#N/A	#N/A	#N/A	#N/A	#N/A	1.34789	#N/A	2	ENSG00000273271		lncRNA	novel transcript, antisense to SOD1
#271737	#N/A	#N/A	1.17952	#N/A	#N/A	#N/A	#N/A	#N/A	#N/A	#N/A	#N/A	#N/A	#N/A	#N/A	#N/A	1.14542	#N/A	#N/A	#N/A	#N/A	2	ENSG00000271737		lncRNA	novel transcript
UBL5	#N/A	#N/A	#N/A	#N/A	#N/A	#N/A	1.51632	#N/A	#N/A	#N/A	#N/A	#N/A	#N/A	#N/A	#N/A	#N/A	1.14509	#N/A	#N/A	#N/A	2	ENSG00000198258	UBL5	protein_coding	ubiquitin like 5 [Source:HGNC Symbol;Acc:HGNC:13736]
ERBB2	#N/A	#N/A	1.14346	#N/A	#N/A	#N/A	#N/A	#N/A	#N/A	#N/A	#N/A	#N/A	#N/A	#N/A	#N/A	#N/A	#N/A	#N/A	2.29682	#N/A	2	ENSG00000141736	ERBB2	protein_coding	erb-b2 receptor tyrosine kinase 2 [Source:HGNC Symbol;Acc:HGNC:3430]
#275720	#N/A	#N/A	1.81232	#N/A	#N/A	#N/A	#N/A	#N/A	#N/A	#N/A	#N/A	1.14291	#N/A	#N/A	#N/A	#N/A	#N/A	#N/A	#N/A	#N/A	2	ENSG00000275720		lncRNA	novel transcript
#286899	#N/A	#N/A	1.14282	#N/A	#N/A	#N/A	#N/A	#N/A	#N/A	#N/A	#N/A	#N/A	#N/A	#N/A	#N/A	#N/A	#N/A	#N/A	2.94079	#N/A	2	ENSG00000286899		lncRNA	novel transcript, antisense to AGO1
KLHL35	#N/A	#N/A	1.54768	1.14273	#N/A	#N/A	#N/A	#N/A	#N/A	#N/A	#N/A	#N/A	#N/A	#N/A	#N/A	#N/A	#N/A	#N/A	#N/A	#N/A	2	ENSG00000149243	KLHL35	protein_coding	kelch like family member 35 [Source:HGNC Symbol;Acc:HGNC:26597]
APEH	#N/A	#N/A	#N/A	#N/A	#N/A	#N/A	#N/A	#N/A	#N/A	#N/A	#N/A	#N/A	#N/A	#N/A	#N/A	#N/A	1.14124	#N/A	2.99652	#N/A	2	ENSG00000164062	APEH	protein_coding	acylaminoacyl-peptide hydrolase [Source:HGNC Symbol;Acc:HGNC:586]
DNASE2	#N/A	#N/A	#N/A	#N/A	#N/A	#N/A	1.14087	#N/A	#N/A	#N/A	#N/A	#N/A	#N/A	#N/A	#N/A	#N/A	#N/A	#N/A	5.08359	#N/A	2	ENSG00000105612	DNASE2	protein_coding	deoxyribonuclease 2, lysosomal [Source:HGNC Symbol;Acc:HGNC:2960]
#270100	#N/A	#N/A	#N/A	1.2749	#N/A	#N/A	#N/A	#N/A	#N/A	#N/A	#N/A	#N/A	#N/A	#N/A	#N/A	#N/A	#N/A	#N/A	1.14078	#N/A	2	ENSG00000270100		lncRNA	novel transcript
PTPRE	#N/A	#N/A	#N/A	#N/A	#N/A	#N/A	1.13613	#N/A	#N/A	#N/A	#N/A	#N/A	#N/A	#N/A	#N/A	#N/A	#N/A	#N/A	1.81481	#N/A	2	ENSG00000132334	PTPRE	protein_coding	protein tyrosine phosphatase receptor type E [Source:HGNC Symbol;Acc:HGNC:9669]
EZR-AS1	#N/A	#N/A	#N/A	#N/A	#N/A	#N/A	#N/A	#N/A	#N/A	#N/A	#N/A	1.17995	#N/A	#N/A	#N/A	#N/A	#N/A	#N/A	1.1359	#N/A	2	ENSG00000233893	EZR-AS1	lncRNA	EZR antisense RNA 1 [Source:HGNC Symbol;Acc:HGNC:40609]
RIBC1	#N/A	#N/A	1.47408	#N/A	#N/A	#N/A	#N/A	#N/A	#N/A	#N/A	#N/A	#N/A	#N/A	#N/A	#N/A	#N/A	#N/A	#N/A	1.13528	#N/A	2	ENSG00000158423	RIBC1	protein_coding	RIB43A domain with coiled-coils 1 [Source:HGNC Symbol;Acc:HGNC:26537]
#266171	#N/A	#N/A	1.52784	1.13442	#N/A	#N/A	#N/A	#N/A	#N/A	#N/A	#N/A	#N/A	#N/A	#N/A	#N/A	#N/A	#N/A	#N/A	#N/A	#N/A	2	ENSG00000266171		lncRNA	novel transcript, antisense to YES1
GRIA1	#N/A	#N/A	1.62157	#N/A	#N/A	#N/A	#N/A	#N/A	#N/A	#N/A	1.13333	#N/A	#N/A	#N/A	#N/A	#N/A	#N/A	#N/A	#N/A	#N/A	2	ENSG00000155511	GRIA1	protein_coding	glutamate ionotropic receptor AMPA type subunit 1 [Source:HGNC Symbol;Acc:HGNC:4571]
ZNF275	#N/A	#N/A	#N/A	1.13261	#N/A	#N/A	#N/A	#N/A	#N/A	#N/A	#N/A	#N/A	#N/A	#N/A	#N/A	#N/A	#N/A	#N/A	2.91286	#N/A	2	ENSG00000063587	ZNF275	protein_coding	zinc finger protein 275 [Source:HGNC Symbol;Acc:HGNC:13069]
MRAP-AS1	#N/A	1.13214	#N/A	#N/A	#N/A	#N/A	#N/A	#N/A	#N/A	#N/A	1.13886	#N/A	#N/A	#N/A	#N/A	#N/A	#N/A	#N/A	#N/A	#N/A	2	ENSG00000232623	MRAP-AS1	lncRNA	MRAP antisense RNA 1 [Source:HGNC Symbol;Acc:HGNC:40108]
#273619	#N/A	1.13193	#N/A	1.53723	#N/A	#N/A	#N/A	#N/A	#N/A	#N/A	#N/A	#N/A	#N/A	#N/A	#N/A	#N/A	#N/A	#N/A	#N/A	#N/A	2	ENSG00000273619		lncRNA	novel transcript, antisense to RPS21
PRB2	#N/A	#N/A	2.00514	1.13089	#N/A	#N/A	#N/A	#N/A	#N/A	#N/A	#N/A	#N/A	#N/A	#N/A	#N/A	#N/A	#N/A	#N/A	#N/A	#N/A	2	ENSG00000121335	PRB2	protein_coding	proline rich protein BstNI subfamily 2 [Source:HGNC Symbol;Acc:HGNC:9338]
BEAN1	1.13047	#N/A	#N/A	#N/A	#N/A	#N/A	#N/A	#N/A	#N/A	#N/A	#N/A	#N/A	#N/A	#N/A	#N/A	#N/A	#N/A	#N/A	2.948	#N/A	2	ENSG00000166546	BEAN1	protein_coding	brain expressed associated with NEDD4 1 [Source:HGNC Symbol;Acc:HGNC:24160]
MAP3K20	#N/A	#N/A	#N/A	#N/A	#N/A	#N/A	1.73337	#N/A	#N/A	#N/A	#N/A	#N/A	#N/A	#N/A	#N/A	#N/A	#N/A	#N/A	1.12911	#N/A	2	ENSG00000091436	MAP3K20	protein_coding	mitogen-activated protein kinase kinase kinase 20 [Source:HGNC Symbol;Acc:HGNC:17797]
GUCY1A2	1.14164	#N/A	#N/A	1.12843	#N/A	#N/A	#N/A	#N/A	#N/A	#N/A	#N/A	#N/A	#N/A	#N/A	#N/A	#N/A	#N/A	#N/A	#N/A	#N/A	2	ENSG00000152402	GUCY1A2	protein_coding	guanylate cyclase 1 soluble subunit alpha 2 [Source:HGNC Symbol;Acc:HGNC:4684]
LRRC34	#N/A	#N/A	1.24661	#N/A	#N/A	#N/A	#N/A	#N/A	#N/A	#N/A	#N/A	#N/A	#N/A	#N/A	#N/A	#N/A	#N/A	#N/A	1.12773	#N/A	2	ENSG00000171757	LRRC34	protein_coding	leucine rich repeat containing 34 [Source:HGNC Symbol;Acc:HGNC:28408]
#263499	#N/A	#N/A	1.12767	1.17177	#N/A	#N/A	#N/A	#N/A	#N/A	#N/A	#N/A	#N/A	#N/A	#N/A	#N/A	#N/A	#N/A	#N/A	#N/A	#N/A	2	ENSG00000263499		lncRNA	novel transcript, antisense to MSI2
RNF113A	#N/A	1.12595	#N/A	#N/A	#N/A	#N/A	#N/A	#N/A	#N/A	#N/A	#N/A	#N/A	#N/A	#N/A	#N/A	#N/A	#N/A	#N/A	4.62666	#N/A	2	ENSG00000125352	RNF113A	protein_coding	ring finger protein 113A [Source:HGNC Symbol;Acc:HGNC:12974]
AFMID	#N/A	#N/A	#N/A	#N/A	#N/A	#N/A	1.12573	#N/A	#N/A	#N/A	#N/A	#N/A	#N/A	#N/A	#N/A	#N/A	#N/A	#N/A	2.19839	#N/A	2	ENSG00000183077	AFMID	protein_coding	arylformamidase [Source:HGNC Symbol;Acc:HGNC:20910]
#228566	#N/A	#N/A	#N/A	#N/A	#N/A	#N/A	#N/A	#N/A	#N/A	#N/A	#N/A	1.12442	#N/A	#N/A	#N/A	#N/A	#N/A	#N/A	1.26103	#N/A	2	ENSG00000228566		lncRNA	novel transcript
PCP4L1	1.12374	#N/A	1.64372	#N/A	#N/A	#N/A	#N/A	#N/A	#N/A	#N/A	#N/A	#N/A	#N/A	#N/A	#N/A	#N/A	#N/A	#N/A	#N/A	#N/A	2	ENSG00000248485	PCP4L1	protein_coding	Purkinje cell protein 4 like 1 [Source:HGNC Symbol;Acc:HGNC:20448]
UCP1	#N/A	#N/A	2.96369	#N/A	#N/A	#N/A	#N/A	#N/A	#N/A	#N/A	#N/A	1.12365	#N/A	#N/A	#N/A	#N/A	#N/A	#N/A	#N/A	#N/A	2	ENSG00000109424	UCP1	protein_coding	uncoupling protein 1 [Source:HGNC Symbol;Acc:HGNC:12517]
#273855	1.12308	#N/A	#N/A	#N/A	#N/A	#N/A	#N/A	#N/A	#N/A	#N/A	#N/A	#N/A	#N/A	#N/A	#N/A	#N/A	#N/A	#N/A	1.72785	#N/A	2	ENSG00000273855		lncRNA	novel transcript, sense intronic to PLCB2
KLHL7-DT	1.65452	1.12272	#N/A	#N/A	#N/A	#N/A	#N/A	#N/A	#N/A	#N/A	#N/A	#N/A	#N/A	#N/A	#N/A	#N/A	#N/A	#N/A	#N/A	#N/A	2	ENSG00000230658	KLHL7-DT	lncRNA	KLHL7 divergent transcript [Source:HGNC Symbol;Acc:HGNC:43431]
SLC31A1	1.12157	#N/A	#N/A	#N/A	#N/A	#N/A	#N/A	#N/A	#N/A	#N/A	#N/A	#N/A	#N/A	#N/A	#N/A	#N/A	#N/A	#N/A	2.58481	#N/A	2	ENSG00000136868	SLC31A1	protein_coding	solute carrier family 31 member 1 [Source:HGNC Symbol;Acc:HGNC:11016]
MICOS10	#N/A	#N/A	#N/A	#N/A	#N/A	#N/A	#N/A	#N/A	#N/A	1.12154	#N/A	#N/A	#N/A	#N/A	#N/A	#N/A	#N/A	#N/A	3.32089	#N/A	2	ENSG00000173436	MICOS10	protein_coding	mitochondrial contact site and cristae organizing system subunit 10 [Source:HGNC Symbol;Acc:HGNC:32068]
#259579	#N/A	#N/A	1.69611	1.12053	#N/A	#N/A	#N/A	#N/A	#N/A	#N/A	#N/A	#N/A	#N/A	#N/A	#N/A	#N/A	#N/A	#N/A	#N/A	#N/A	2	ENSG00000259579		lncRNA	novel transcript
PKP2	#N/A	#N/A	#N/A	#N/A	#N/A	#N/A	#N/A	#N/A	#N/A	1.34287	1.1196	#N/A	#N/A	#N/A	#N/A	#N/A	#N/A	#N/A	#N/A	#N/A	2	ENSG00000057294	PKP2	protein_coding	plakophilin 2 [Source:HGNC Symbol;Acc:HGNC:9024]
GPR108	#N/A	#N/A	#N/A	#N/A	#N/A	#N/A	#N/A	#N/A	#N/A	#N/A	#N/A	#N/A	#N/A	#N/A	#N/A	#N/A	1.11874	#N/A	2.57313	#N/A	2	ENSG00000125734	GPR108	protein_coding	G protein-coupled receptor 108 [Source:HGNC Symbol;Acc:HGNC:17829]
NDUFB7	#N/A	#N/A	#N/A	#N/A	#N/A	#N/A	1.11751	#N/A	#N/A	#N/A	#N/A	#N/A	#N/A	#N/A	#N/A	#N/A	#N/A	#N/A	1.71736	#N/A	2	ENSG00000099795	NDUFB7	protein_coding	NADH:ubiquinone oxidoreductase subunit B7 [Source:HGNC Symbol;Acc:HGNC:7702]
H4C9	#N/A	1.11701	1.23378	#N/A	#N/A	#N/A	#N/A	#N/A	#N/A	#N/A	#N/A	#N/A	#N/A	#N/A	#N/A	#N/A	#N/A	#N/A	#N/A	#N/A	2	ENSG00000276180	H4C9	protein_coding	H4 clustered histone 9 [Source:HGNC Symbol;Acc:HGNC:4793]
RNF19B	#N/A	#N/A	#N/A	#N/A	#N/A	#N/A	1.11615	#N/A	#N/A	#N/A	#N/A	#N/A	#N/A	#N/A	#N/A	#N/A	#N/A	#N/A	6.32789	#N/A	2	ENSG00000116514	RNF19B	protein_coding	ring finger protein 19B [Source:HGNC Symbol;Acc:HGNC:26886]
VAV2	#N/A	#N/A	#N/A	#N/A	#N/A	#N/A	#N/A	#N/A	#N/A	#N/A	1.11583	#N/A	#N/A	#N/A	#N/A	#N/A	#N/A	#N/A	2.32542	#N/A	2	ENSG00000160293	VAV2	protein_coding	vav guanine nucleotide exchange factor 2 [Source:HGNC Symbol;Acc:HGNC:12658]
HSD17B14	#N/A	#N/A	2.26688	#N/A	#N/A	#N/A	#N/A	#N/A	#N/A	#N/A	#N/A	#N/A	#N/A	#N/A	#N/A	1.114	#N/A	#N/A	#N/A	#N/A	2	ENSG00000087076	HSD17B14	protein_coding	hydroxysteroid 17-beta dehydrogenase 14 [Source:HGNC Symbol;Acc:HGNC:23238]
ENO3	#N/A	#N/A	#N/A	1.11388	#N/A	#N/A	#N/A	#N/A	#N/A	#N/A	#N/A	#N/A	#N/A	#N/A	#N/A	#N/A	#N/A	#N/A	3.42398	#N/A	2	ENSG00000108515	ENO3	protein_coding	enolase 3 [Source:HGNC Symbol;Acc:HGNC:3354]
CASP4	#N/A	#N/A	#N/A	#N/A	#N/A	#N/A	#N/A	#N/A	#N/A	#N/A	#N/A	#N/A	#N/A	#N/A	#N/A	#N/A	1.11372	#N/A	4.48764	#N/A	2	ENSG00000196954	CASP4	protein_coding	caspase 4 [Source:HGNC Symbol;Acc:HGNC:1505]
FMNL3	#N/A	#N/A	#N/A	#N/A	#N/A	#N/A	#N/A	#N/A	#N/A	#N/A	#N/A	#N/A	#N/A	#N/A	#N/A	#N/A	#N/A	1.11363	4.04928	#N/A	2	ENSG00000161791	FMNL3	protein_coding	formin like 3 [Source:HGNC Symbol;Acc:HGNC:23698]
H3C11	#N/A	1.11256	#N/A	1.17788	#N/A	#N/A	#N/A	#N/A	#N/A	#N/A	#N/A	#N/A	#N/A	#N/A	#N/A	#N/A	#N/A	#N/A	#N/A	#N/A	2	ENSG00000275379	H3C11	protein_coding	H3 clustered histone 11 [Source:HGNC Symbol;Acc:HGNC:4771]
NYAP2	#N/A	#N/A	1.98792	#N/A	#N/A	#N/A	#N/A	#N/A	#N/A	#N/A	#N/A	1.1109	#N/A	#N/A	#N/A	#N/A	#N/A	#N/A	#N/A	#N/A	2	ENSG00000144460	NYAP2	protein_coding	neuronal tyrosine-phosphorylated phosphoinositide-3-kinase adaptor 2 [Source:HGNC Symbol;Acc:HGNC:29291]
SORBS2	#N/A	#N/A	1.43658	#N/A	#N/A	#N/A	#N/A	#N/A	#N/A	#N/A	#N/A	#N/A	#N/A	#N/A	#N/A	#N/A	#N/A	#N/A	1.11063	#N/A	2	ENSG00000154556	SORBS2	protein_coding	sorbin and SH3 domain containing 2 [Source:HGNC Symbol;Acc:HGNC:24098]
GALNTL6	#N/A	#N/A	1.31781	#N/A	#N/A	#N/A	#N/A	#N/A	#N/A	#N/A	#N/A	#N/A	#N/A	#N/A	#N/A	#N/A	#N/A	#N/A	1.11011	#N/A	2	ENSG00000174473	GALNTL6	protein_coding	polypeptide N-acetylgalactosaminyltransferase like 6 [Source:HGNC Symbol;Acc:HGNC:33844]
TMSB4X	#N/A	#N/A	#N/A	#N/A	1.10996	#N/A	2.83737	#N/A	#N/A	#N/A	#N/A	#N/A	#N/A	#N/A	#N/A	#N/A	#N/A	#N/A	#N/A	#N/A	2	ENSG00000205542	TMSB4X	protein_coding	thymosin beta 4 X-linked [Source:HGNC Symbol;Acc:HGNC:11881]
HPD	#N/A	#N/A	#N/A	#N/A	#N/A	#N/A	#N/A	#N/A	#N/A	#N/A	#N/A	1.10879	#N/A	#N/A	#N/A	#N/A	#N/A	#N/A	2.24724	#N/A	2	ENSG00000158104	HPD	protein_coding	4-hydroxyphenylpyruvate dioxygenase [Source:HGNC Symbol;Acc:HGNC:5147]
#271978	#N/A	#N/A	1.10842	#N/A	#N/A	#N/A	#N/A	#N/A	#N/A	#N/A	#N/A	#N/A	#N/A	#N/A	#N/A	#N/A	#N/A	#N/A	1.1482	#N/A	2	ENSG00000271978		lncRNA	novel transcript
#261312	#N/A	#N/A	1.10808	#N/A	#N/A	#N/A	#N/A	#N/A	#N/A	#N/A	#N/A	#N/A	#N/A	#N/A	#N/A	#N/A	#N/A	#N/A	1.16561	#N/A	2	ENSG00000261312		lncRNA	novel transcript, antisense to C16orf88
PSMB10	#N/A	#N/A	#N/A	#N/A	#N/A	#N/A	1.10745	#N/A	#N/A	#N/A	#N/A	#N/A	#N/A	#N/A	#N/A	#N/A	#N/A	#N/A	4.49623	#N/A	2	ENSG00000205220	PSMB10	protein_coding	proteasome 20S subunit beta 10 [Source:HGNC Symbol;Acc:HGNC:9538]
ZMAT2	#N/A	#N/A	#N/A	#N/A	#N/A	#N/A	1.10741	#N/A	#N/A	#N/A	#N/A	#N/A	#N/A	#N/A	#N/A	#N/A	#N/A	#N/A	1.88624	#N/A	2	ENSG00000146007	ZMAT2	protein_coding	zinc finger matrin-type 2 [Source:HGNC Symbol;Acc:HGNC:26433]
DHCR24	#N/A	#N/A	#N/A	1.65371	#N/A	#N/A	#N/A	#N/A	#N/A	#N/A	#N/A	#N/A	#N/A	#N/A	#N/A	#N/A	#N/A	#N/A	1.10722	#N/A	2	ENSG00000116133	DHCR24	protein_coding	24-dehydrocholesterol reductase [Source:HGNC Symbol;Acc:HGNC:2859]
SOX7#171056	#N/A	#N/A	1.10719	2.14778	#N/A	#N/A	#N/A	#N/A	#N/A	#N/A	#N/A	#N/A	#N/A	#N/A	#N/A	#N/A	#N/A	#N/A	#N/A	#N/A	2	ENSG00000171056	SOX7	protein_coding	SRY-box transcription factor 7 [Source:HGNC Symbol;Acc:HGNC:18196]
#285807	#N/A	#N/A	1.10706	#N/A	#N/A	#N/A	#N/A	#N/A	#N/A	#N/A	#N/A	#N/A	#N/A	#N/A	#N/A	#N/A	#N/A	#N/A	1.49173	#N/A	2	ENSG00000285807		lncRNA	Novel transcript, antisense to C9orf3
C8orf34	#N/A	#N/A	1.52893	#N/A	#N/A	#N/A	#N/A	#N/A	#N/A	#N/A	#N/A	#N/A	#N/A	#N/A	#N/A	#N/A	#N/A	#N/A	1.10695	#N/A	2	ENSG00000165084	C8orf34	protein_coding	chromosome 8 open reading frame 34 [Source:HGNC Symbol;Acc:HGNC:30905]
C1orf216	#N/A	#N/A	#N/A	#N/A	#N/A	#N/A	1.10569	#N/A	#N/A	#N/A	#N/A	#N/A	#N/A	#N/A	#N/A	#N/A	#N/A	#N/A	3.21495	#N/A	2	ENSG00000142686	C1orf216	protein_coding	chromosome 1 open reading frame 216 [Source:HGNC Symbol;Acc:HGNC:26800]
ENKD1	#N/A	#N/A	#N/A	#N/A	#N/A	#N/A	#N/A	#N/A	#N/A	#N/A	#N/A	#N/A	#N/A	#N/A	#N/A	1.10511	#N/A	#N/A	1.2245	#N/A	2	ENSG00000124074	ENKD1	protein_coding	enkurin domain containing 1 [Source:HGNC Symbol;Acc:HGNC:25246]
#287078	1.8037	#N/A	#N/A	1.10465	#N/A	#N/A	#N/A	#N/A	#N/A	#N/A	#N/A	#N/A	#N/A	#N/A	#N/A	#N/A	#N/A	#N/A	#N/A	#N/A	2	ENSG00000287078		lncRNA	novel transcript, antisense to CC2D1B
TPM1	1.10422	#N/A	#N/A	#N/A	#N/A	#N/A	#N/A	#N/A	#N/A	#N/A	#N/A	#N/A	#N/A	#N/A	#N/A	#N/A	#N/A	1.37885	#N/A	#N/A	2	ENSG00000140416	TPM1	protein_coding	tropomyosin 1 [Source:HGNC Symbol;Acc:HGNC:12010]
GOT1-DT	#N/A	#N/A	#N/A	#N/A	#N/A	#N/A	#N/A	#N/A	#N/A	#N/A	#N/A	1.28482	#N/A	#N/A	#N/A	#N/A	#N/A	#N/A	1.10417	#N/A	2	ENSG00000224934	GOT1-DT	lncRNA	GOT1 divergent transcript [Source:HGNC Symbol;Acc:HGNC:55848]
COX4I1	#N/A	#N/A	#N/A	#N/A	#N/A	#N/A	1.10384	#N/A	#N/A	#N/A	#N/A	#N/A	#N/A	#N/A	#N/A	#N/A	#N/A	#N/A	1.28291	#N/A	2	ENSG00000131143	COX4I1	protein_coding	cytochrome c oxidase subunit 4I1 [Source:HGNC Symbol;Acc:HGNC:2265]
RBM7	#N/A	#N/A	#N/A	#N/A	#N/A	#N/A	#N/A	#N/A	#N/A	#N/A	#N/A	#N/A	#N/A	#N/A	#N/A	#N/A	#N/A	1.10331	6.3227	#N/A	2	ENSG00000076053	RBM7	protein_coding	RNA binding motif protein 7 [Source:HGNC Symbol;Acc:HGNC:9904]
HCST	#N/A	#N/A	#N/A	#N/A	#N/A	#N/A	2.65567	#N/A	#N/A	#N/A	#N/A	#N/A	#N/A	#N/A	#N/A	#N/A	#N/A	#N/A	1.10259	#N/A	2	ENSG00000126264	HCST	protein_coding	hematopoietic cell signal transducer [Source:HGNC Symbol;Acc:HGNC:16977]
LINC01429	#N/A	#N/A	1.09996	#N/A	#N/A	#N/A	#N/A	#N/A	#N/A	#N/A	1.63888	#N/A	#N/A	#N/A	#N/A	#N/A	#N/A	#N/A	#N/A	#N/A	2	ENSG00000227964	LINC01429	lncRNA	long intergenic non-protein coding RNA 1429 [Source:HGNC Symbol;Acc:HGNC:50741]
RPL6	#N/A	#N/A	#N/A	#N/A	#N/A	#N/A	1.09933	#N/A	#N/A	#N/A	#N/A	#N/A	#N/A	#N/A	#N/A	#N/A	#N/A	#N/A	4.1555	#N/A	2	ENSG00000089009	RPL6	protein_coding	ribosomal protein L6 [Source:HGNC Symbol;Acc:HGNC:10362]
#232719	#N/A	#N/A	1.09837	#N/A	#N/A	#N/A	#N/A	#N/A	#N/A	#N/A	#N/A	1.2219	#N/A	#N/A	#N/A	#N/A	#N/A	#N/A	#N/A	#N/A	2	ENSG00000232719		lncRNA	novel transcript
#272777	1.14232	#N/A	#N/A	1.097	#N/A	#N/A	#N/A	#N/A	#N/A	#N/A	#N/A	#N/A	#N/A	#N/A	#N/A	#N/A	#N/A	#N/A	#N/A	#N/A	2	ENSG00000272777		lncRNA	novel transcript
C9orf43	#N/A	#N/A	1.09655	#N/A	#N/A	#N/A	#N/A	#N/A	#N/A	#N/A	#N/A	#N/A	#N/A	#N/A	#N/A	1.1697	#N/A	#N/A	#N/A	#N/A	2	ENSG00000157653	C9orf43	protein_coding	chromosome 9 open reading frame 43 [Source:HGNC Symbol;Acc:HGNC:23570]
TMED7	#N/A	#N/A	#N/A	#N/A	#N/A	#N/A	1.09573	#N/A	#N/A	#N/A	#N/A	#N/A	#N/A	#N/A	#N/A	#N/A	#N/A	#N/A	6.23978	#N/A	2	ENSG00000134970	TMED7	protein_coding	transmembrane p24 trafficking protein 7 [Source:HGNC Symbol;Acc:HGNC:24253]
NBPF1	#N/A	#N/A	#N/A	#N/A	#N/A	#N/A	#N/A	#N/A	#N/A	#N/A	#N/A	#N/A	#N/A	#N/A	#N/A	#N/A	#N/A	1.09422	5.30664	#N/A	2	ENSG00000219481	NBPF1	protein_coding	NBPF member 1 [Source:HGNC Symbol;Acc:HGNC:26088]
#267557	#N/A	#N/A	1.09369	#N/A	#N/A	#N/A	#N/A	#N/A	#N/A	#N/A	#N/A	#N/A	#N/A	#N/A	#N/A	#N/A	#N/A	#N/A	1.79061	#N/A	2	ENSG00000267557		lncRNA	novel transcript, antisense to ANKRD27
ADAMTS9-AS2	1.26244	#N/A	#N/A	#N/A	#N/A	#N/A	#N/A	#N/A	#N/A	#N/A	#N/A	1.09368	#N/A	#N/A	#N/A	#N/A	#N/A	#N/A	#N/A	#N/A	2	ENSG00000241684	ADAMTS9-AS2	lncRNA	ADAMTS9 antisense RNA 2 [Source:HGNC Symbol;Acc:HGNC:42435]
#286965	#N/A	#N/A	3.42182	#N/A	#N/A	#N/A	#N/A	#N/A	#N/A	#N/A	#N/A	#N/A	1.0922	#N/A	#N/A	#N/A	#N/A	#N/A	#N/A	#N/A	2	ENSG00000286965		lncRNA	novel transcript
ZNF497	#N/A	#N/A	#N/A	1.09026	#N/A	#N/A	#N/A	#N/A	#N/A	#N/A	#N/A	#N/A	#N/A	#N/A	#N/A	#N/A	#N/A	#N/A	2.67535	#N/A	2	ENSG00000174586	ZNF497	protein_coding	zinc finger protein 497 [Source:HGNC Symbol;Acc:HGNC:23714]
ATP5PB	#N/A	#N/A	#N/A	#N/A	#N/A	#N/A	1.08913	#N/A	#N/A	#N/A	#N/A	#N/A	#N/A	#N/A	#N/A	#N/A	#N/A	#N/A	4.28212	#N/A	2	ENSG00000116459	ATP5PB	protein_coding	ATP synthase peripheral stalk-membrane subunit b [Source:HGNC Symbol;Acc:HGNC:840]
#287564	#N/A	#N/A	#N/A	#N/A	#N/A	#N/A	#N/A	#N/A	#N/A	2.31799	1.08837	#N/A	#N/A	#N/A	#N/A	#N/A	#N/A	#N/A	#N/A	#N/A	2	ENSG00000287564		lncRNA	novel transcript
CDK5R1	#N/A	#N/A	#N/A	#N/A	#N/A	#N/A	#N/A	#N/A	#N/A	#N/A	#N/A	#N/A	1.63125	#N/A	#N/A	#N/A	#N/A	#N/A	1.0882	#N/A	2	ENSG00000176749	CDK5R1	protein_coding	cyclin dependent kinase 5 regulatory subunit 1 [Source:HGNC Symbol;Acc:HGNC:1775]
ZMYM3	#N/A	#N/A	#N/A	1.08606	#N/A	#N/A	#N/A	#N/A	#N/A	#N/A	#N/A	#N/A	#N/A	#N/A	#N/A	#N/A	#N/A	#N/A	2.76593	#N/A	2	ENSG00000147130	ZMYM3	protein_coding	zinc finger MYM-type containing 3 [Source:HGNC Symbol;Acc:HGNC:13054]
SNX18	#N/A	#N/A	#N/A	#N/A	#N/A	#N/A	1.08605	#N/A	#N/A	#N/A	#N/A	#N/A	#N/A	#N/A	#N/A	#N/A	#N/A	#N/A	2.53793	#N/A	2	ENSG00000178996	SNX18	protein_coding	sorting nexin 18 [Source:HGNC Symbol;Acc:HGNC:19245]
HPS6	#N/A	#N/A	#N/A	#N/A	#N/A	#N/A	1.29609	#N/A	#N/A	#N/A	#N/A	#N/A	#N/A	#N/A	#N/A	#N/A	#N/A	#N/A	1.08493	#N/A	2	ENSG00000166189	HPS6	protein_coding	HPS6 biogenesis of lysosomal organelles complex 2 subunit 3 [Source:HGNC Symbol;Acc:HGNC:18817]
ABCC5-AS1	#N/A	#N/A	1.69801	#N/A	#N/A	#N/A	#N/A	#N/A	#N/A	#N/A	#N/A	#N/A	1.08408	#N/A	#N/A	#N/A	#N/A	#N/A	#N/A	#N/A	2	ENSG00000223882	ABCC5-AS1	lncRNA	ABCC5 antisense RNA 1 [Source:HGNC Symbol;Acc:HGNC:40055]
ROR1	#N/A	#N/A	1.08375	#N/A	#N/A	#N/A	#N/A	#N/A	#N/A	#N/A	1.15751	#N/A	#N/A	#N/A	#N/A	#N/A	#N/A	#N/A	#N/A	#N/A	2	ENSG00000185483	ROR1	protein_coding	receptor tyrosine kinase like orphan receptor 1 [Source:HGNC Symbol;Acc:HGNC:10256]
SCD5	#N/A	#N/A	#N/A	#N/A	#N/A	#N/A	1.08359	#N/A	#N/A	#N/A	#N/A	#N/A	#N/A	#N/A	#N/A	#N/A	#N/A	#N/A	2.26126	#N/A	2	ENSG00000145284	SCD5	protein_coding	stearoyl-CoA desaturase 5 [Source:HGNC Symbol;Acc:HGNC:21088]
ATP1B3	#N/A	#N/A	#N/A	#N/A	#N/A	#N/A	1.08344	#N/A	#N/A	#N/A	#N/A	#N/A	#N/A	#N/A	#N/A	#N/A	#N/A	#N/A	4.96908	#N/A	2	ENSG00000069849	ATP1B3	protein_coding	ATPase Na+/K+ transporting subunit beta 3 [Source:HGNC Symbol;Acc:HGNC:806]
#272505	1.30195	#N/A	#N/A	#N/A	#N/A	#N/A	#N/A	#N/A	#N/A	1.08343	#N/A	#N/A	#N/A	#N/A	#N/A	#N/A	#N/A	#N/A	#N/A	#N/A	2	ENSG00000272505		lncRNA	novel transcript
#233862	#N/A	#N/A	2.50551	#N/A	#N/A	#N/A	#N/A	#N/A	#N/A	#N/A	1.08293	#N/A	#N/A	#N/A	#N/A	#N/A	#N/A	#N/A	#N/A	#N/A	2	ENSG00000233862		lncRNA	novel transcript
PRKCD	#N/A	#N/A	#N/A	#N/A	#N/A	#N/A	1.08292	#N/A	#N/A	#N/A	#N/A	#N/A	#N/A	#N/A	#N/A	#N/A	#N/A	#N/A	1.44353	#N/A	2	ENSG00000163932	PRKCD	protein_coding	protein kinase C delta [Source:HGNC Symbol;Acc:HGNC:9399]
AFAP1L1	#N/A	#N/A	2.24382	#N/A	#N/A	#N/A	#N/A	#N/A	#N/A	#N/A	#N/A	1.08201	#N/A	#N/A	#N/A	#N/A	#N/A	#N/A	#N/A	#N/A	2	ENSG00000157510	AFAP1L1	protein_coding	actin filament associated protein 1 like 1 [Source:HGNC Symbol;Acc:HGNC:26714]
IL17D	#N/A	#N/A	1.55061	1.07991	#N/A	#N/A	#N/A	#N/A	#N/A	#N/A	#N/A	#N/A	#N/A	#N/A	#N/A	#N/A	#N/A	#N/A	#N/A	#N/A	2	ENSG00000172458	IL17D	protein_coding	interleukin 17D [Source:HGNC Symbol;Acc:HGNC:5984]
AWAT1	#N/A	#N/A	2.27466	#N/A	#N/A	#N/A	#N/A	#N/A	#N/A	#N/A	1.07979	#N/A	#N/A	#N/A	#N/A	#N/A	#N/A	#N/A	#N/A	#N/A	2	ENSG00000204195	AWAT1	protein_coding	acyl-CoA wax alcohol acyltransferase 1 [Source:HGNC Symbol;Acc:HGNC:23252]
TMEM191C	#N/A	#N/A	1.07912	#N/A	#N/A	#N/A	#N/A	#N/A	#N/A	#N/A	#N/A	#N/A	#N/A	#N/A	#N/A	#N/A	#N/A	#N/A	3.26395	#N/A	2	ENSG00000206140	TMEM191C	protein_coding	transmembrane protein 191C [Source:HGNC Symbol;Acc:HGNC:33601]
#269807	#N/A	#N/A	1.07804	#N/A	#N/A	#N/A	#N/A	#N/A	#N/A	#N/A	#N/A	#N/A	#N/A	#N/A	#N/A	#N/A	#N/A	#N/A	2.79437	#N/A	2	ENSG00000269807		lncRNA	novel transcript, antisense to MPND
#232043	#N/A	#N/A	2.85711	#N/A	#N/A	#N/A	#N/A	#N/A	#N/A	#N/A	#N/A	#N/A	#N/A	#N/A	#N/A	#N/A	#N/A	#N/A	1.07638	#N/A	2	ENSG00000232043		lncRNA	novel transcript, antisense to PTPN1
#274767	1.17201	#N/A	#N/A	#N/A	#N/A	#N/A	1.0763	#N/A	#N/A	#N/A	#N/A	#N/A	#N/A	#N/A	#N/A	#N/A	#N/A	#N/A	#N/A	#N/A	2	ENSG00000274767		lncRNA	novel transcript, antisense CCL3L3
KRTCAP2	#N/A	#N/A	#N/A	#N/A	#N/A	#N/A	1.07564	#N/A	#N/A	#N/A	#N/A	#N/A	#N/A	#N/A	#N/A	#N/A	#N/A	#N/A	3.08865	#N/A	2	ENSG00000163463	KRTCAP2	protein_coding	keratinocyte associated protein 2 [Source:HGNC Symbol;Acc:HGNC:28942]
PRXL2C	#N/A	#N/A	#N/A	#N/A	#N/A	#N/A	1.07446	#N/A	#N/A	#N/A	#N/A	#N/A	#N/A	#N/A	#N/A	#N/A	#N/A	#N/A	5.21681	#N/A	2	ENSG00000158122	PRXL2C	protein_coding	peroxiredoxin like 2C [Source:HGNC Symbol;Acc:HGNC:16881]
KRT73-AS1	#N/A	#N/A	1.07415	2.1947	#N/A	#N/A	#N/A	#N/A	#N/A	#N/A	#N/A	#N/A	#N/A	#N/A	#N/A	#N/A	#N/A	#N/A	#N/A	#N/A	2	ENSG00000257495	KRT73-AS1	lncRNA	KRT73 antisense RNA 1 [Source:HGNC Symbol;Acc:HGNC:49607]
AJM1	#N/A	#N/A	#N/A	#N/A	#N/A	#N/A	1.07319	#N/A	#N/A	#N/A	#N/A	#N/A	#N/A	#N/A	#N/A	#N/A	#N/A	#N/A	1.18271	#N/A	2	ENSG00000232434	AJM1	protein_coding	apical junction component 1 homolog [Source:HGNC Symbol;Acc:HGNC:37284]
ARHGAP11A#198826	#N/A	#N/A	#N/A	#N/A	#N/A	#N/A	1.07236	#N/A	#N/A	#N/A	#N/A	#N/A	#N/A	#N/A	#N/A	#N/A	#N/A	#N/A	4.10509	#N/A	2	ENSG00000198826	ARHGAP11A	protein_coding	Rho GTPase activating protein 11A [Source:HGNC Symbol;Acc:HGNC:15783]
ARMC10#170632	#N/A	#N/A	#N/A	#N/A	#N/A	#N/A	#N/A	#N/A	#N/A	#N/A	#N/A	#N/A	#N/A	#N/A	#N/A	#N/A	#N/A	1.07138	4.47023	#N/A	2	ENSG00000170632	ARMC10	protein_coding	armadillo repeat containing 10 [Source:HGNC Symbol;Acc:HGNC:21706]
ARHGAP17#140750	#N/A	#N/A	#N/A	#N/A	#N/A	#N/A	#N/A	#N/A	#N/A	#N/A	#N/A	#N/A	#N/A	#N/A	#N/A	#N/A	#N/A	1.0713	5.72132	#N/A	2	ENSG00000140750	ARHGAP17	protein_coding	Rho GTPase activating protein 17 [Source:HGNC Symbol;Acc:HGNC:18239]
EIF3I	#N/A	#N/A	#N/A	#N/A	#N/A	#N/A	1.07018	#N/A	#N/A	#N/A	#N/A	#N/A	#N/A	#N/A	#N/A	#N/A	#N/A	#N/A	5.83094	#N/A	2	ENSG00000084623	EIF3I	protein_coding	eukaryotic translation initiation factor 3 subunit I [Source:HGNC Symbol;Acc:HGNC:3272]
SLC25A6	#N/A	#N/A	#N/A	#N/A	#N/A	#N/A	1.07016	#N/A	#N/A	#N/A	#N/A	#N/A	#N/A	#N/A	#N/A	#N/A	#N/A	#N/A	5.9643	#N/A	2	ENSG00000169100	SLC25A6	protein_coding	solute carrier family 25 member 6 [Source:HGNC Symbol;Acc:HGNC:10992]
CSMD1	#N/A	#N/A	#N/A	#N/A	#N/A	#N/A	#N/A	#N/A	#N/A	#N/A	#N/A	1.06896	#N/A	#N/A	#N/A	#N/A	#N/A	#N/A	2.76579	#N/A	2	ENSG00000183117	CSMD1	protein_coding	CUB and Sushi multiple domains 1 [Source:HGNC Symbol;Acc:HGNC:14026]
#287258	#N/A	#N/A	#N/A	#N/A	#N/A	#N/A	#N/A	#N/A	#N/A	1.18834	#N/A	1.06875	#N/A	#N/A	#N/A	#N/A	#N/A	#N/A	#N/A	#N/A	2	ENSG00000287258		lncRNA	novel transcript, antisense to PKIB
RBM12	#N/A	#N/A	#N/A	#N/A	#N/A	#N/A	#N/A	#N/A	#N/A	#N/A	#N/A	#N/A	#N/A	#N/A	#N/A	#N/A	1.06776	#N/A	5.45111	#N/A	2	ENSG00000244462	RBM12	protein_coding	RNA binding motif protein 12 [Source:HGNC Symbol;Acc:HGNC:9898]
DNAJB11	#N/A	#N/A	#N/A	#N/A	#N/A	#N/A	1.0667	#N/A	#N/A	#N/A	#N/A	#N/A	#N/A	#N/A	#N/A	#N/A	#N/A	#N/A	4.29108	#N/A	2	ENSG00000090520	DNAJB11	protein_coding	DnaJ heat shock protein family (Hsp40) member B11 [Source:HGNC Symbol;Acc:HGNC:14889]
XKRX	#N/A	#N/A	1.82872	#N/A	#N/A	#N/A	#N/A	#N/A	#N/A	#N/A	1.06622	#N/A	#N/A	#N/A	#N/A	#N/A	#N/A	#N/A	#N/A	#N/A	2	ENSG00000182489	XKRX	protein_coding	XK related X-linked [Source:HGNC Symbol;Acc:HGNC:29845]
STX6	#N/A	#N/A	#N/A	#N/A	#N/A	#N/A	#N/A	#N/A	#N/A	#N/A	#N/A	#N/A	#N/A	#N/A	#N/A	#N/A	#N/A	1.0656	3.52849	#N/A	2	ENSG00000135823	STX6	protein_coding	syntaxin 6 [Source:HGNC Symbol;Acc:HGNC:11441]
LMAN2	#N/A	#N/A	#N/A	#N/A	#N/A	#N/A	1.06515	#N/A	#N/A	#N/A	#N/A	#N/A	#N/A	#N/A	#N/A	#N/A	#N/A	#N/A	4.28209	#N/A	2	ENSG00000169223	LMAN2	protein_coding	lectin, mannose binding 2 [Source:HGNC Symbol;Acc:HGNC:16986]
RTKN	#N/A	#N/A	1.06509	1.45715	#N/A	#N/A	#N/A	#N/A	#N/A	#N/A	#N/A	#N/A	#N/A	#N/A	#N/A	#N/A	#N/A	#N/A	#N/A	#N/A	2	ENSG00000114993	RTKN	protein_coding	rhotekin [Source:HGNC Symbol;Acc:HGNC:10466]
#228629	#N/A	#N/A	1.06418	1.51281	#N/A	#N/A	#N/A	#N/A	#N/A	#N/A	#N/A	#N/A	#N/A	#N/A	#N/A	#N/A	#N/A	#N/A	#N/A	#N/A	2	ENSG00000228629		lncRNA	novel transcript, antisense to ZNF260
#267711	1.25259	#N/A	#N/A	#N/A	#N/A	#N/A	#N/A	#N/A	#N/A	#N/A	#N/A	#N/A	#N/A	#N/A	#N/A	#N/A	#N/A	#N/A	1.06414	#N/A	2	ENSG00000267711		lncRNA	novel transcript
TMEM14C#111843	#N/A	#N/A	#N/A	#N/A	#N/A	#N/A	#N/A	#N/A	#N/A	2.3891	#N/A	#N/A	#N/A	#N/A	#N/A	1.06413	#N/A	#N/A	#N/A	#N/A	2	ENSG00000111843	TMEM14C	protein_coding	transmembrane protein 14C [Source:HGNC Symbol;Acc:HGNC:20952]
PRSS23	#N/A	#N/A	2.79308	#N/A	#N/A	#N/A	#N/A	#N/A	#N/A	#N/A	#N/A	#N/A	#N/A	#N/A	#N/A	#N/A	#N/A	#N/A	1.0641	#N/A	2	ENSG00000150687	PRSS23	protein_coding	serine protease 23 [Source:HGNC Symbol;Acc:HGNC:14370]
#230303	#N/A	#N/A	#N/A	1.1882	#N/A	#N/A	#N/A	#N/A	#N/A	#N/A	#N/A	#N/A	#N/A	#N/A	#N/A	#N/A	#N/A	#N/A	1.06337	#N/A	2	ENSG00000230303		lncRNA	novel transcript
UBE2J1	#N/A	#N/A	#N/A	#N/A	#N/A	#N/A	1.06336	#N/A	#N/A	#N/A	#N/A	#N/A	#N/A	#N/A	#N/A	#N/A	#N/A	#N/A	2.73716	#N/A	2	ENSG00000198833	UBE2J1	protein_coding	ubiquitin conjugating enzyme E2 J1 [Source:HGNC Symbol;Acc:HGNC:17598]
DPP10	#N/A	#N/A	1.06265	#N/A	#N/A	#N/A	#N/A	#N/A	#N/A	#N/A	#N/A	#N/A	#N/A	#N/A	#N/A	#N/A	#N/A	#N/A	2.3927	#N/A	2	ENSG00000175497	DPP10	protein_coding	dipeptidyl peptidase like 10 [Source:HGNC Symbol;Acc:HGNC:20823]
#284602	#N/A	#N/A	#N/A	1.12516	#N/A	#N/A	#N/A	#N/A	#N/A	#N/A	#N/A	#N/A	#N/A	#N/A	#N/A	#N/A	#N/A	#N/A	1.06237	#N/A	2	ENSG00000284602		lncRNA	novel transcript
GFRA2	2.15154	#N/A	#N/A	#N/A	#N/A	#N/A	#N/A	#N/A	#N/A	#N/A	#N/A	#N/A	#N/A	#N/A	#N/A	#N/A	#N/A	#N/A	1.06211	#N/A	2	ENSG00000168546	GFRA2	protein_coding	GDNF family receptor alpha 2 [Source:HGNC Symbol;Acc:HGNC:4244]
KNL1	#N/A	#N/A	#N/A	#N/A	#N/A	#N/A	1.99662	#N/A	#N/A	#N/A	#N/A	#N/A	#N/A	#N/A	#N/A	#N/A	#N/A	#N/A	1.06166	#N/A	2	ENSG00000137812	KNL1	protein_coding	kinetochore scaffold 1 [Source:HGNC Symbol;Acc:HGNC:24054]
PCSK4	1.06162	#N/A	#N/A	1.13128	#N/A	#N/A	#N/A	#N/A	#N/A	#N/A	#N/A	#N/A	#N/A	#N/A	#N/A	#N/A	#N/A	#N/A	#N/A	#N/A	2	ENSG00000115257	PCSK4	protein_coding	proprotein convertase subtilisin/kexin type 4 [Source:HGNC Symbol;Acc:HGNC:8746]
UQCC3	#N/A	1.06155	#N/A	#N/A	#N/A	#N/A	#N/A	#N/A	#N/A	#N/A	#N/A	#N/A	#N/A	#N/A	#N/A	#N/A	#N/A	#N/A	5.03393	#N/A	2	ENSG00000204922	UQCC3	protein_coding	ubiquinol-cytochrome c reductase complex assembly factor 3 [Source:HGNC Symbol;Acc:HGNC:34399]
LRRC9	#N/A	#N/A	3.51599	1.06093	#N/A	#N/A	#N/A	#N/A	#N/A	#N/A	#N/A	#N/A	#N/A	#N/A	#N/A	#N/A	#N/A	#N/A	#N/A	#N/A	2	ENSG00000131951	LRRC9	protein_coding	leucine rich repeat containing 9 [Source:HGNC Symbol;Acc:HGNC:19848]
CCDC127	#N/A	1.05904	#N/A	#N/A	#N/A	#N/A	#N/A	#N/A	#N/A	#N/A	#N/A	#N/A	#N/A	#N/A	#N/A	#N/A	#N/A	#N/A	3.28939	#N/A	2	ENSG00000164366	CCDC127	protein_coding	coiled-coil domain containing 127 [Source:HGNC Symbol;Acc:HGNC:30520]
PIGZ	#N/A	#N/A	#N/A	#N/A	#N/A	#N/A	1.05894	#N/A	#N/A	#N/A	#N/A	#N/A	#N/A	#N/A	#N/A	#N/A	#N/A	#N/A	2.22007	#N/A	2	ENSG00000119227	PIGZ	protein_coding	phosphatidylinositol glycan anchor biosynthesis class Z [Source:HGNC Symbol;Acc:HGNC:30596]
SMIM3	2.90289	#N/A	#N/A	#N/A	#N/A	#N/A	1.05769	#N/A	#N/A	#N/A	#N/A	#N/A	#N/A	#N/A	#N/A	#N/A	#N/A	#N/A	#N/A	#N/A	2	ENSG00000256235	SMIM3	protein_coding	small integral membrane protein 3 [Source:HGNC Symbol;Acc:HGNC:30248]
#272040	#N/A	#N/A	#N/A	#N/A	#N/A	#N/A	#N/A	#N/A	#N/A	#N/A	#N/A	#N/A	#N/A	1.10739	#N/A	#N/A	#N/A	#N/A	1.05723	#N/A	2	ENSG00000272040		lncRNA	novel transcript
#273489	#N/A	#N/A	1.9136	#N/A	#N/A	#N/A	#N/A	#N/A	#N/A	#N/A	#N/A	#N/A	#N/A	#N/A	#N/A	#N/A	#N/A	#N/A	1.05694	#N/A	2	ENSG00000273489		lncRNA	novel transcript, antisense to MKLN1
GPATCH11	#N/A	#N/A	#N/A	1.05654	#N/A	#N/A	#N/A	#N/A	#N/A	#N/A	#N/A	#N/A	#N/A	#N/A	#N/A	#N/A	#N/A	#N/A	7.10366	#N/A	2	ENSG00000152133	GPATCH11	protein_coding	G-patch domain containing 11 [Source:HGNC Symbol;Acc:HGNC:26768]
THAP1	#N/A	1.05647	#N/A	#N/A	#N/A	#N/A	#N/A	#N/A	#N/A	#N/A	#N/A	#N/A	#N/A	#N/A	#N/A	#N/A	#N/A	#N/A	5.19564	#N/A	2	ENSG00000131931	THAP1	protein_coding	THAP domain containing 1 [Source:HGNC Symbol;Acc:HGNC:20856]
MAPRE2	#N/A	#N/A	#N/A	#N/A	#N/A	#N/A	#N/A	#N/A	#N/A	#N/A	#N/A	#N/A	#N/A	#N/A	#N/A	#N/A	#N/A	1.05562	4.14766	#N/A	2	ENSG00000166974	MAPRE2	protein_coding	microtubule associated protein RP/EB family member 2 [Source:HGNC Symbol;Acc:HGNC:6891]
INO80D-AS2#227946	#N/A	#N/A	#N/A	1.32567	#N/A	#N/A	#N/A	#N/A	#N/A	#N/A	#N/A	#N/A	#N/A	#N/A	#N/A	#N/A	#N/A	#N/A	1.05496	#N/A	2	ENSG00000227946	INO80D-AS2	lncRNA	INO80D antisense RNA 2 [Source:HGNC Symbol;Acc:HGNC:55803]
#236234	#N/A	#N/A	1.05422	#N/A	#N/A	#N/A	#N/A	#N/A	#N/A	#N/A	#N/A	#N/A	#N/A	#N/A	#N/A	#N/A	#N/A	#N/A	3.99457	#N/A	2	ENSG00000236234		lncRNA	novel transcript, antisense to PLEKHM1
DCUN1D2-AS	#N/A	#N/A	1.10728	#N/A	#N/A	#N/A	#N/A	#N/A	#N/A	#N/A	#N/A	1.0538	#N/A	#N/A	#N/A	#N/A	#N/A	#N/A	#N/A	#N/A	2	ENSG00000233613	DCUN1D2-AS	lncRNA	DCUN1D2 antisense RNA [Source:HGNC Symbol;Acc:HGNC:39889]
HSD17B13	#N/A	#N/A	#N/A	#N/A	#N/A	#N/A	#N/A	#N/A	#N/A	#N/A	#N/A	1.05378	#N/A	#N/A	#N/A	#N/A	#N/A	#N/A	3.33178	#N/A	2	ENSG00000170509	HSD17B13	protein_coding	hydroxysteroid 17-beta dehydrogenase 13 [Source:HGNC Symbol;Acc:HGNC:18685]
GLI1	#N/A	#N/A	1.57069	#N/A	#N/A	#N/A	#N/A	#N/A	#N/A	#N/A	#N/A	#N/A	#N/A	#N/A	#N/A	#N/A	#N/A	#N/A	1.0536	#N/A	2	ENSG00000111087	GLI1	protein_coding	GLI family zinc finger 1 [Source:HGNC Symbol;Acc:HGNC:4317]
DIO2	#N/A	#N/A	1.99986	#N/A	#N/A	#N/A	#N/A	#N/A	#N/A	#N/A	1.05319	#N/A	#N/A	#N/A	#N/A	#N/A	#N/A	#N/A	#N/A	#N/A	2	ENSG00000211448	DIO2	protein_coding	iodothyronine deiodinase 2 [Source:HGNC Symbol;Acc:HGNC:2884]
#254394	#N/A	#N/A	1.24325	#N/A	#N/A	#N/A	#N/A	#N/A	#N/A	#N/A	#N/A	#N/A	#N/A	#N/A	#N/A	#N/A	#N/A	#N/A	1.05308	#N/A	2	ENSG00000254394		lncRNA	novel transcript
CDK6-AS1	1.06688	#N/A	#N/A	#N/A	#N/A	#N/A	#N/A	#N/A	#N/A	#N/A	1.05252	#N/A	#N/A	#N/A	#N/A	#N/A	#N/A	#N/A	#N/A	#N/A	2	ENSG00000237819	CDK6-AS1	lncRNA	CDK6 antisense RNA 1 [Source:HGNC Symbol;Acc:HGNC:40141]
#272754	#N/A	#N/A	#N/A	#N/A	#N/A	#N/A	#N/A	#N/A	#N/A	#N/A	#N/A	1.04887	#N/A	#N/A	#N/A	#N/A	#N/A	#N/A	4.32139	#N/A	2	ENSG00000272754		lncRNA	novel transcript
UNC93B1	#N/A	#N/A	#N/A	#N/A	#N/A	#N/A	#N/A	#N/A	#N/A	#N/A	1.04624	#N/A	#N/A	#N/A	#N/A	#N/A	#N/A	#N/A	2.93484	#N/A	2	ENSG00000110057	UNC93B1	protein_coding	unc-93 homolog B1, TLR signaling regulator [Source:HGNC Symbol;Acc:HGNC:13481]
TCEAL1	#N/A	#N/A	#N/A	1.04382	#N/A	#N/A	#N/A	#N/A	#N/A	#N/A	#N/A	#N/A	#N/A	#N/A	#N/A	#N/A	#N/A	#N/A	2.4932	#N/A	2	ENSG00000172465	TCEAL1	protein_coding	transcription elongation factor A like 1 [Source:HGNC Symbol;Acc:HGNC:11616]
ZNF623#183309	#N/A	#N/A	#N/A	#N/A	#N/A	#N/A	#N/A	#N/A	#N/A	#N/A	#N/A	#N/A	#N/A	#N/A	#N/A	#N/A	#N/A	1.04369	6.24495	#N/A	2	ENSG00000183309	ZNF623	protein_coding	zinc finger protein 623 [Source:HGNC Symbol;Acc:HGNC:29084]
C14orf119	#N/A	1.04365	#N/A	#N/A	#N/A	#N/A	#N/A	#N/A	#N/A	#N/A	#N/A	#N/A	#N/A	#N/A	#N/A	#N/A	#N/A	#N/A	2.24372	#N/A	2	ENSG00000179933	C14orf119	protein_coding	chromosome 14 open reading frame 119 [Source:HGNC Symbol;Acc:HGNC:20270]
CALML4	#N/A	#N/A	#N/A	#N/A	#N/A	#N/A	#N/A	#N/A	#N/A	#N/A	#N/A	1.04281	#N/A	#N/A	#N/A	#N/A	#N/A	#N/A	3.45417	#N/A	2	ENSG00000129007	CALML4	protein_coding	calmodulin like 4 [Source:HGNC Symbol;Acc:HGNC:18445]
TPRG1L	#N/A	1.04257	#N/A	#N/A	#N/A	#N/A	#N/A	#N/A	#N/A	#N/A	#N/A	#N/A	#N/A	#N/A	#N/A	#N/A	#N/A	#N/A	1.82555	#N/A	2	ENSG00000158109	TPRG1L	protein_coding	tumor protein p63 regulated 1 like [Source:HGNC Symbol;Acc:HGNC:27007]
#263466	#N/A	#N/A	3.90721	#N/A	#N/A	#N/A	#N/A	#N/A	#N/A	#N/A	#N/A	#N/A	#N/A	#N/A	#N/A	#N/A	#N/A	#N/A	1.04042	#N/A	2	ENSG00000263466		lncRNA	novel transcript, antisense to LASP1
USP21	#N/A	#N/A	#N/A	#N/A	#N/A	#N/A	#N/A	#N/A	#N/A	#N/A	#N/A	#N/A	1.03968	#N/A	#N/A	#N/A	#N/A	#N/A	2.71899	#N/A	2	ENSG00000143258	USP21	protein_coding	ubiquitin specific peptidase 21 [Source:HGNC Symbol;Acc:HGNC:12620]
SLC26A6	1.03933	#N/A	#N/A	#N/A	#N/A	#N/A	#N/A	#N/A	#N/A	#N/A	#N/A	#N/A	#N/A	#N/A	#N/A	#N/A	#N/A	#N/A	1.93736	#N/A	2	ENSG00000225697	SLC26A6	protein_coding	solute carrier family 26 member 6 [Source:HGNC Symbol;Acc:HGNC:14472]
#273165	#N/A	#N/A	#N/A	#N/A	#N/A	#N/A	#N/A	#N/A	#N/A	#N/A	1.03924	#N/A	#N/A	#N/A	#N/A	#N/A	#N/A	#N/A	1.05277	#N/A	2	ENSG00000273165		lncRNA	novel transcript
#285840	#N/A	#N/A	1.03906	1.42963	#N/A	#N/A	#N/A	#N/A	#N/A	#N/A	#N/A	#N/A	#N/A	#N/A	#N/A	#N/A	#N/A	#N/A	#N/A	#N/A	2	ENSG00000285840		lncRNA	novel transcript, antisense to HMGB1
STXBP5L	#N/A	#N/A	2.69081	#N/A	#N/A	#N/A	#N/A	#N/A	#N/A	#N/A	#N/A	#N/A	#N/A	#N/A	#N/A	#N/A	#N/A	#N/A	1.03825	#N/A	2	ENSG00000145087	STXBP5L	protein_coding	syntaxin binding protein 5L [Source:HGNC Symbol;Acc:HGNC:30757]
RPS17#182774	#N/A	#N/A	#N/A	#N/A	1.03823	#N/A	#N/A	#N/A	#N/A	#N/A	#N/A	#N/A	#N/A	#N/A	#N/A	#N/A	#N/A	#N/A	1.10045	#N/A	2	ENSG00000182774	RPS17	protein_coding	ribosomal protein S17 [Source:HGNC Symbol;Acc:HGNC:10397]
ABHD1	#N/A	#N/A	1.19912	#N/A	#N/A	#N/A	#N/A	#N/A	#N/A	#N/A	#N/A	#N/A	#N/A	#N/A	#N/A	#N/A	#N/A	#N/A	1.03696	#N/A	2	ENSG00000143994	ABHD1	protein_coding	abhydrolase domain containing 1 [Source:HGNC Symbol;Acc:HGNC:17553]
ZNF385D	#N/A	#N/A	#N/A	#N/A	#N/A	#N/A	#N/A	#N/A	#N/A	#N/A	1.03676	#N/A	#N/A	#N/A	#N/A	#N/A	#N/A	#N/A	2.15571	#N/A	2	ENSG00000151789	ZNF385D	protein_coding	zinc finger protein 385D [Source:HGNC Symbol;Acc:HGNC:26191]
#269937	#N/A	#N/A	#N/A	#N/A	#N/A	#N/A	#N/A	#N/A	#N/A	#N/A	1.03609	#N/A	#N/A	#N/A	#N/A	#N/A	#N/A	#N/A	1.20274	#N/A	2	ENSG00000269937		lncRNA	novel transcript, antisense to PDPK1
SKAP2	#N/A	#N/A	#N/A	#N/A	#N/A	#N/A	1.03507	#N/A	#N/A	#N/A	#N/A	#N/A	#N/A	#N/A	#N/A	#N/A	#N/A	#N/A	1.67164	#N/A	2	ENSG00000005020	SKAP2	protein_coding	src kinase associated phosphoprotein 2 [Source:HGNC Symbol;Acc:HGNC:15687]
MRPL46	#N/A	1.03492	#N/A	#N/A	#N/A	#N/A	#N/A	#N/A	#N/A	#N/A	#N/A	#N/A	#N/A	#N/A	#N/A	#N/A	#N/A	#N/A	4.13511	#N/A	2	ENSG00000259494	MRPL46	protein_coding	mitochondrial ribosomal protein L46 [Source:HGNC Symbol;Acc:HGNC:1192]
KIF2C	#N/A	#N/A	1.49865	1.03458	#N/A	#N/A	#N/A	#N/A	#N/A	#N/A	#N/A	#N/A	#N/A	#N/A	#N/A	#N/A	#N/A	#N/A	#N/A	#N/A	2	ENSG00000142945	KIF2C	protein_coding	kinesin family member 2C [Source:HGNC Symbol;Acc:HGNC:6393]
DNAJC3-DT	#N/A	#N/A	#N/A	1.03374	#N/A	#N/A	#N/A	#N/A	#N/A	#N/A	#N/A	#N/A	#N/A	#N/A	#N/A	#N/A	#N/A	#N/A	2.96386	#N/A	2	ENSG00000247400	DNAJC3-DT	lncRNA	DNAJC3 divergent transcript [Source:HGNC Symbol;Acc:HGNC:39808]
ETV7	#N/A	#N/A	#N/A	#N/A	#N/A	#N/A	1.50575	#N/A	#N/A	#N/A	#N/A	#N/A	#N/A	#N/A	#N/A	#N/A	#N/A	#N/A	1.03286	#N/A	2	ENSG00000010030	ETV7	protein_coding	ETS variant transcription factor 7 [Source:HGNC Symbol;Acc:HGNC:18160]
ACSM1	#N/A	#N/A	#N/A	#N/A	#N/A	#N/A	#N/A	#N/A	#N/A	#N/A	1.0323	#N/A	#N/A	#N/A	#N/A	#N/A	#N/A	#N/A	1.17659	#N/A	2	ENSG00000166743	ACSM1	protein_coding	acyl-CoA synthetase medium chain family member 1 [Source:HGNC Symbol;Acc:HGNC:18049]
ATP5F1D	#N/A	#N/A	#N/A	#N/A	#N/A	#N/A	1.28555	#N/A	#N/A	#N/A	#N/A	#N/A	#N/A	#N/A	#N/A	#N/A	#N/A	#N/A	1.03196	#N/A	2	ENSG00000099624	ATP5F1D	protein_coding	ATP synthase F1 subunit delta [Source:HGNC Symbol;Acc:HGNC:837]
SAMD1#141858	#N/A	#N/A	#N/A	1.0319	#N/A	#N/A	#N/A	#N/A	#N/A	#N/A	#N/A	#N/A	#N/A	#N/A	#N/A	#N/A	#N/A	#N/A	4.09831	#N/A	2	ENSG00000141858	SAMD1	protein_coding	sterile alpha motif domain containing 1 [Source:HGNC Symbol;Acc:HGNC:17958]
TPMT	1.03142	#N/A	#N/A	#N/A	#N/A	#N/A	#N/A	#N/A	#N/A	#N/A	#N/A	#N/A	#N/A	#N/A	#N/A	#N/A	#N/A	#N/A	3.55527	#N/A	2	ENSG00000137364	TPMT	protein_coding	thiopurine S-methyltransferase [Source:HGNC Symbol;Acc:HGNC:12014]
DPYSL2	#N/A	#N/A	#N/A	#N/A	#N/A	#N/A	1.03138	#N/A	#N/A	#N/A	#N/A	#N/A	#N/A	#N/A	#N/A	#N/A	#N/A	#N/A	1.91987	#N/A	2	ENSG00000092964	DPYSL2	protein_coding	dihydropyrimidinase like 2 [Source:HGNC Symbol;Acc:HGNC:3014]
SELENOK	#N/A	#N/A	#N/A	#N/A	#N/A	#N/A	1.03053	#N/A	#N/A	#N/A	#N/A	#N/A	#N/A	#N/A	#N/A	#N/A	#N/A	#N/A	4.21096	#N/A	2	ENSG00000113811	SELENOK	protein_coding	selenoprotein K [Source:HGNC Symbol;Acc:HGNC:30394]
ILRUN-AS1	#N/A	1.03004	#N/A	#N/A	#N/A	#N/A	#N/A	#N/A	#N/A	#N/A	#N/A	#N/A	#N/A	#N/A	#N/A	#N/A	#N/A	#N/A	1.13416	#N/A	2	ENSG00000272288	ILRUN-AS1	lncRNA	ILRUN antisense RNA 1 [Source:HGNC Symbol;Acc:HGNC:55216]
HIGD1B	#N/A	#N/A	1.02907	#N/A	#N/A	#N/A	#N/A	#N/A	#N/A	#N/A	#N/A	#N/A	#N/A	#N/A	#N/A	#N/A	#N/A	#N/A	4.13555	#N/A	2	ENSG00000131097	HIGD1B	protein_coding	HIG1 hypoxia inducible domain family member 1B [Source:HGNC Symbol;Acc:HGNC:24318]
PIP5KL1	#N/A	#N/A	#N/A	#N/A	#N/A	#N/A	#N/A	#N/A	#N/A	#N/A	#N/A	#N/A	#N/A	#N/A	#N/A	1.02859	#N/A	#N/A	1.22818	#N/A	2	ENSG00000167103	PIP5KL1	protein_coding	phosphatidylinositol-4-phosphate 5-kinase like 1 [Source:HGNC Symbol;Acc:HGNC:28711]
PKN2-AS1	#N/A	#N/A	#N/A	#N/A	#N/A	#N/A	#N/A	#N/A	#N/A	#N/A	#N/A	1.0285	#N/A	#N/A	#N/A	#N/A	#N/A	#N/A	2.73216	#N/A	2	ENSG00000237505	PKN2-AS1	lncRNA	PKN2 antisense RNA 1 [Source:HGNC Symbol;Acc:HGNC:50597]
ZNF775	#N/A	#N/A	#N/A	1.02642	#N/A	#N/A	#N/A	#N/A	#N/A	#N/A	#N/A	#N/A	#N/A	#N/A	#N/A	#N/A	#N/A	#N/A	3.12275	#N/A	2	ENSG00000196456	ZNF775	protein_coding	zinc finger protein 775 [Source:HGNC Symbol;Acc:HGNC:28501]
CPEB2-DT#247624	#N/A	#N/A	#N/A	#N/A	#N/A	#N/A	#N/A	#N/A	#N/A	#N/A	#N/A	1.02633	#N/A	#N/A	#N/A	#N/A	#N/A	#N/A	1.48738	#N/A	2	ENSG00000247624	CPEB2-DT	lncRNA	CPEB2 divergent transcript [Source:HGNC Symbol;Acc:HGNC:49082]
DYRK1B#105204	#N/A	#N/A	#N/A	#N/A	#N/A	#N/A	1.02557	#N/A	#N/A	#N/A	#N/A	#N/A	#N/A	#N/A	#N/A	#N/A	#N/A	#N/A	5.70368	#N/A	2	ENSG00000105204	DYRK1B	protein_coding	dual specificity tyrosine phosphorylation regulated kinase 1B [Source:HGNC Symbol;Acc:HGNC:3092]
GTF2A1-AS1	#N/A	1.02522	#N/A	#N/A	#N/A	#N/A	#N/A	#N/A	#N/A	#N/A	1.59113	#N/A	#N/A	#N/A	#N/A	#N/A	#N/A	#N/A	#N/A	#N/A	2	ENSG00000273783	GTF2A1-AS1	lncRNA	GTF2A1 antisense RNA 1 [Source:HGNC Symbol;Acc:HGNC:56195]
FICD	#N/A	#N/A	1.02493	#N/A	#N/A	#N/A	#N/A	#N/A	#N/A	#N/A	#N/A	#N/A	#N/A	#N/A	#N/A	#N/A	#N/A	#N/A	4.17596	#N/A	2	ENSG00000198855	FICD	protein_coding	FIC domain protein adenylyltransferase [Source:HGNC Symbol;Acc:HGNC:18416]
CAPN14	#N/A	1.02474	2.94615	#N/A	#N/A	#N/A	#N/A	#N/A	#N/A	#N/A	#N/A	#N/A	#N/A	#N/A	#N/A	#N/A	#N/A	#N/A	#N/A	#N/A	2	ENSG00000214711	CAPN14	protein_coding	calpain 14 [Source:HGNC Symbol;Acc:HGNC:16664]
OMG	#N/A	#N/A	1.0247	#N/A	#N/A	#N/A	#N/A	#N/A	#N/A	#N/A	#N/A	#N/A	#N/A	#N/A	#N/A	#N/A	#N/A	#N/A	5.62641	#N/A	2	ENSG00000126861	OMG	protein_coding	oligodendrocyte myelin glycoprotein [Source:HGNC Symbol;Acc:HGNC:8135]
CHTF18	#N/A	#N/A	1.02458	#N/A	#N/A	#N/A	#N/A	#N/A	#N/A	#N/A	#N/A	#N/A	#N/A	#N/A	#N/A	#N/A	#N/A	#N/A	3.42998	#N/A	2	ENSG00000127586	CHTF18	protein_coding	chromosome transmission fidelity factor 18 [Source:HGNC Symbol;Acc:HGNC:18435]
#286940	#N/A	#N/A	1.02442	#N/A	#N/A	#N/A	#N/A	#N/A	#N/A	#N/A	#N/A	#N/A	#N/A	#N/A	#N/A	#N/A	#N/A	#N/A	3.79038	#N/A	2	ENSG00000286940		lncRNA	MICB divergent transcript [Source:NCBI gene (formerly Entrezgene);Acc:102725068]
PIK3R3	#N/A	#N/A	#N/A	#N/A	#N/A	#N/A	1.02295	#N/A	#N/A	#N/A	#N/A	#N/A	#N/A	#N/A	#N/A	#N/A	#N/A	#N/A	3.89774	#N/A	2	ENSG00000117461	PIK3R3	protein_coding	phosphoinositide-3-kinase regulatory subunit 3 [Source:HGNC Symbol;Acc:HGNC:8981]
PHGDH	#N/A	#N/A	1.49214	1.02239	#N/A	#N/A	#N/A	#N/A	#N/A	#N/A	#N/A	#N/A	#N/A	#N/A	#N/A	#N/A	#N/A	#N/A	#N/A	#N/A	2	ENSG00000092621	PHGDH	protein_coding	phosphoglycerate dehydrogenase [Source:HGNC Symbol;Acc:HGNC:8923]
TNNT3#130595	#N/A	#N/A	#N/A	1.07055	#N/A	#N/A	#N/A	#N/A	#N/A	#N/A	#N/A	#N/A	#N/A	#N/A	#N/A	#N/A	#N/A	#N/A	1.02235	#N/A	2	ENSG00000130595	TNNT3	protein_coding	troponin T3, fast skeletal type [Source:HGNC Symbol;Acc:HGNC:11950]
CFAP161	#N/A	#N/A	1.02141	#N/A	#N/A	#N/A	#N/A	#N/A	#N/A	#N/A	#N/A	#N/A	#N/A	#N/A	#N/A	#N/A	#N/A	#N/A	4.70368	#N/A	2	ENSG00000156206	CFAP161	protein_coding	cilia and flagella associated protein 161 [Source:HGNC Symbol;Acc:HGNC:26782]
#288033	#N/A	#N/A	#N/A	#N/A	#N/A	#N/A	#N/A	#N/A	#N/A	#N/A	#N/A	1.01975	#N/A	#N/A	#N/A	#N/A	#N/A	#N/A	4.18345	#N/A	2	ENSG00000288033		lncRNA	novel transcript
LINC02109#259786	#N/A	#N/A	1.01958	#N/A	#N/A	#N/A	#N/A	#N/A	#N/A	#N/A	#N/A	#N/A	#N/A	#N/A	#N/A	#N/A	#N/A	#N/A	1.04055	#N/A	2	ENSG00000259786	LINC02109	lncRNA	long intergenic non-protein coding RNA 2109 [Source:HGNC Symbol;Acc:HGNC:52964]
#285269	1.01955	#N/A	#N/A	2.4675	#N/A	#N/A	#N/A	#N/A	#N/A	#N/A	#N/A	#N/A	#N/A	#N/A	#N/A	#N/A	#N/A	#N/A	#N/A	#N/A	2	ENSG00000285269		protein_coding	novel transcript, SLC35D2-HSD17B3 readthrough
NAALADL2	#N/A	#N/A	#N/A	#N/A	#N/A	#N/A	#N/A	#N/A	#N/A	#N/A	1.01675	#N/A	#N/A	#N/A	#N/A	#N/A	#N/A	#N/A	3.62426	#N/A	2	ENSG00000177694	NAALADL2	protein_coding	N-acetylated alpha-linked acidic dipeptidase like 2 [Source:HGNC Symbol;Acc:HGNC:23219]
ATP6AP1	#N/A	#N/A	#N/A	#N/A	#N/A	#N/A	1.01607	#N/A	#N/A	#N/A	#N/A	#N/A	#N/A	#N/A	#N/A	#N/A	#N/A	#N/A	1.2907	#N/A	2	ENSG00000071553	ATP6AP1	protein_coding	ATPase H+ transporting accessory protein 1 [Source:HGNC Symbol;Acc:HGNC:868]
AKIRIN2	#N/A	#N/A	#N/A	#N/A	#N/A	#N/A	1.0159	#N/A	#N/A	#N/A	#N/A	#N/A	#N/A	#N/A	#N/A	#N/A	#N/A	#N/A	1.55759	#N/A	2	ENSG00000135334	AKIRIN2	protein_coding	akirin 2 [Source:HGNC Symbol;Acc:HGNC:21407]
TP53RK	#N/A	1.01469	#N/A	#N/A	#N/A	#N/A	#N/A	#N/A	#N/A	#N/A	#N/A	#N/A	#N/A	#N/A	#N/A	#N/A	#N/A	#N/A	3.73625	#N/A	2	ENSG00000172315	TP53RK	protein_coding	TP53 regulating kinase [Source:HGNC Symbol;Acc:HGNC:16197]
CENPN	#N/A	#N/A	#N/A	#N/A	#N/A	#N/A	#N/A	#N/A	#N/A	#N/A	#N/A	#N/A	#N/A	#N/A	1.01455	#N/A	#N/A	#N/A	3.49697	#N/A	2	ENSG00000166451	CENPN	protein_coding	centromere protein N [Source:HGNC Symbol;Acc:HGNC:30873]
EDRF1-DT	#N/A	#N/A	1.01438	#N/A	#N/A	#N/A	#N/A	#N/A	#N/A	#N/A	#N/A	#N/A	#N/A	#N/A	#N/A	#N/A	#N/A	#N/A	2.3817	#N/A	2	ENSG00000224023	EDRF1-DT	lncRNA	EDRF1 divergent transcript [Source:HGNC Symbol;Acc:HGNC:54128]
LPCAT1#153395	#N/A	#N/A	#N/A	#N/A	#N/A	#N/A	1.01308	#N/A	#N/A	#N/A	#N/A	#N/A	#N/A	#N/A	#N/A	#N/A	#N/A	#N/A	2.98202	#N/A	2	ENSG00000153395	LPCAT1	protein_coding	lysophosphatidylcholine acyltransferase 1 [Source:HGNC Symbol;Acc:HGNC:25718]
AHCY	#N/A	#N/A	#N/A	#N/A	#N/A	#N/A	#N/A	#N/A	#N/A	#N/A	#N/A	#N/A	#N/A	#N/A	#N/A	1.0127	#N/A	#N/A	1.42712	#N/A	2	ENSG00000101444	AHCY	protein_coding	adenosylhomocysteinase [Source:HGNC Symbol;Acc:HGNC:343]
SLC22A18#110628	1.01269	#N/A	#N/A	#N/A	#N/A	#N/A	#N/A	#N/A	#N/A	#N/A	#N/A	#N/A	#N/A	#N/A	#N/A	#N/A	#N/A	#N/A	3.80765	#N/A	2	ENSG00000110628	SLC22A18	protein_coding	solute carrier family 22 member 18 [Source:HGNC Symbol;Acc:HGNC:10964]
FOXP4	#N/A	#N/A	#N/A	#N/A	#N/A	#N/A	1.01239	#N/A	#N/A	#N/A	#N/A	#N/A	#N/A	#N/A	#N/A	#N/A	#N/A	#N/A	1.96107	#N/A	2	ENSG00000137166	FOXP4	protein_coding	forkhead box P4 [Source:HGNC Symbol;Acc:HGNC:20842]
SLFN14	#N/A	#N/A	2.61661	1.01228	#N/A	#N/A	#N/A	#N/A	#N/A	#N/A	#N/A	#N/A	#N/A	#N/A	#N/A	#N/A	#N/A	#N/A	#N/A	#N/A	2	ENSG00000236320	SLFN14	protein_coding	schlafen family member 14 [Source:HGNC Symbol;Acc:HGNC:32689]
FADD	#N/A	1.01225	#N/A	#N/A	#N/A	#N/A	#N/A	#N/A	#N/A	#N/A	#N/A	#N/A	#N/A	#N/A	#N/A	#N/A	#N/A	#N/A	1.59304	#N/A	2	ENSG00000168040	FADD	protein_coding	Fas associated via death domain [Source:HGNC Symbol;Acc:HGNC:3573]
#232581	#N/A	#N/A	1.80837	#N/A	#N/A	#N/A	#N/A	#N/A	#N/A	#N/A	1.01158	#N/A	#N/A	#N/A	#N/A	#N/A	#N/A	#N/A	#N/A	#N/A	2	ENSG00000232581		lncRNA	novel transcript
SIRPB1	#N/A	#N/A	#N/A	#N/A	#N/A	#N/A	#N/A	#N/A	#N/A	1.59662	#N/A	1.01019	#N/A	#N/A	#N/A	#N/A	#N/A	#N/A	#N/A	#N/A	2	ENSG00000101307	SIRPB1	protein_coding	signal regulatory protein beta 1 [Source:HGNC Symbol;Acc:HGNC:15928]
#278784	#N/A	#N/A	#N/A	#N/A	#N/A	#N/A	#N/A	#N/A	#N/A	#N/A	#N/A	#N/A	#N/A	#N/A	1.01018	#N/A	#N/A	#N/A	3.31752	#N/A	2	ENSG00000278784		lncRNA	novel transcript
SLC10A3	#N/A	#N/A	#N/A	#N/A	#N/A	#N/A	1.90985	#N/A	#N/A	#N/A	#N/A	#N/A	#N/A	#N/A	#N/A	#N/A	1.00919	#N/A	#N/A	#N/A	2	ENSG00000126903	SLC10A3	protein_coding	solute carrier family 10 member 3 [Source:HGNC Symbol;Acc:HGNC:22979]
#271918	#N/A	1.03376	#N/A	#N/A	#N/A	#N/A	#N/A	#N/A	#N/A	#N/A	#N/A	#N/A	#N/A	#N/A	#N/A	#N/A	#N/A	#N/A	1.00913	#N/A	2	ENSG00000271918		lncRNA	novel transcript, antisense to COMMD10
IER5L	1.00856	#N/A	#N/A	#N/A	#N/A	#N/A	#N/A	#N/A	#N/A	#N/A	#N/A	#N/A	#N/A	#N/A	#N/A	#N/A	#N/A	#N/A	1.07922	#N/A	2	ENSG00000188483	IER5L	protein_coding	immediate early response 5 like [Source:HGNC Symbol;Acc:HGNC:23679]
#287724	#N/A	#N/A	2.81017	1.00854	#N/A	#N/A	#N/A	#N/A	#N/A	#N/A	#N/A	#N/A	#N/A	#N/A	#N/A	#N/A	#N/A	#N/A	#N/A	#N/A	2	ENSG00000287724		lncRNA	novel transcript, antisense to DHCR24
#272678	#N/A	#N/A	1.55682	#N/A	#N/A	#N/A	#N/A	#N/A	#N/A	#N/A	#N/A	#N/A	1.00766	#N/A	#N/A	#N/A	#N/A	#N/A	#N/A	#N/A	2	ENSG00000272678		lncRNA	novel transcript, antisense to ADCY5
#237126	#N/A	#N/A	1.00571	#N/A	#N/A	#N/A	#N/A	#N/A	#N/A	#N/A	#N/A	#N/A	#N/A	#N/A	#N/A	#N/A	#N/A	#N/A	1.53648	#N/A	2	ENSG00000237126		lncRNA	novel transcript
CHRNB1#170175	#N/A	1.00518	#N/A	#N/A	#N/A	#N/A	#N/A	#N/A	#N/A	#N/A	#N/A	#N/A	#N/A	#N/A	#N/A	#N/A	#N/A	#N/A	2.29255	#N/A	2	ENSG00000170175	CHRNB1	protein_coding	cholinergic receptor nicotinic beta 1 subunit [Source:HGNC Symbol;Acc:HGNC:1961]
TBX20	1.00506	1.04262	#N/A	#N/A	#N/A	#N/A	#N/A	#N/A	#N/A	#N/A	#N/A	#N/A	#N/A	#N/A	#N/A	#N/A	#N/A	#N/A	#N/A	#N/A	2	ENSG00000164532	TBX20	protein_coding	T-box transcription factor 20 [Source:HGNC Symbol;Acc:HGNC:11598]
#269481	#N/A	#N/A	1.00467	#N/A	#N/A	#N/A	#N/A	#N/A	#N/A	#N/A	#N/A	#N/A	#N/A	#N/A	#N/A	#N/A	#N/A	#N/A	3.11621	#N/A	2	ENSG00000269481		lncRNA	novel transcript, antisense FAM125A
GRAPLDR	#N/A	#N/A	#N/A	1.93481	#N/A	#N/A	#N/A	#N/A	#N/A	1.00387	#N/A	#N/A	#N/A	#N/A	#N/A	#N/A	#N/A	#N/A	#N/A	#N/A	2	ENSG00000262292	GRAPLDR	lncRNA	GRAPL long non-coding downstream RNA [Source:HGNC Symbol;Acc:HGNC:55226]
DZANK1	#N/A	#N/A	1.00383	#N/A	#N/A	#N/A	#N/A	#N/A	#N/A	#N/A	#N/A	#N/A	#N/A	#N/A	#N/A	#N/A	#N/A	#N/A	5.67025	#N/A	2	ENSG00000089091	DZANK1	protein_coding	double zinc ribbon and ankyrin repeat domains 1 [Source:HGNC Symbol;Acc:HGNC:15858]
HARBI1	#N/A	#N/A	#N/A	#N/A	#N/A	#N/A	#N/A	#N/A	#N/A	#N/A	#N/A	#N/A	1.0038	#N/A	#N/A	#N/A	#N/A	#N/A	3.83268	#N/A	2	ENSG00000180423	HARBI1	protein_coding	harbinger transposase derived 1 [Source:HGNC Symbol;Acc:HGNC:26522]
OTULIN-DT	#N/A	#N/A	1.20107	#N/A	#N/A	#N/A	#N/A	#N/A	#N/A	#N/A	#N/A	#N/A	1.00265	#N/A	#N/A	#N/A	#N/A	#N/A	#N/A	#N/A	2	ENSG00000261360	OTULIN-DT	lncRNA	OTULIN divergent transcript [Source:HGNC Symbol;Acc:HGNC:55368]
SGCG	#N/A	#N/A	1.00241	1.27957	#N/A	#N/A	#N/A	#N/A	#N/A	#N/A	#N/A	#N/A	#N/A	#N/A	#N/A	#N/A	#N/A	#N/A	#N/A	#N/A	2	ENSG00000102683	SGCG	protein_coding	sarcoglycan gamma [Source:HGNC Symbol;Acc:HGNC:10809]
DHRS7	#N/A	#N/A	#N/A	#N/A	#N/A	#N/A	1.00238	#N/A	#N/A	#N/A	#N/A	#N/A	#N/A	#N/A	#N/A	#N/A	#N/A	#N/A	7.69141	#N/A	2	ENSG00000100612	DHRS7	protein_coding	dehydrogenase/reductase 7 [Source:HGNC Symbol;Acc:HGNC:21524]
HSPBP1	#N/A	#N/A	#N/A	#N/A	#N/A	#N/A	#N/A	#N/A	#N/A	#N/A	#N/A	#N/A	#N/A	1.00193	#N/A	#N/A	#N/A	#N/A	5.02218	#N/A	2	ENSG00000133265	HSPBP1	protein_coding	HSPA (Hsp70) binding protein 1 [Source:HGNC Symbol;Acc:HGNC:24989]
#256199	#N/A	#N/A	4.18593	#N/A	#N/A	#N/A	#N/A	#N/A	#N/A	#N/A	0.99991	#N/A	#N/A	#N/A	#N/A	#N/A	#N/A	#N/A	#N/A	#N/A	2	ENSG00000256199		lncRNA	novel transcript, antisense to RASSF3
ZNF436#125945	#N/A	#N/A	#N/A	#N/A	#N/A	#N/A	#N/A	#N/A	#N/A	#N/A	#N/A	#N/A	#N/A	#N/A	#N/A	#N/A	1.15136	#N/A	0.997686	#N/A	2	ENSG00000125945	ZNF436	protein_coding	zinc finger protein 436 [Source:HGNC Symbol;Acc:HGNC:20814]
FHAD1	#N/A	#N/A	#N/A	#N/A	#N/A	#N/A	#N/A	1.34403	#N/A	#N/A	#N/A	#N/A	#N/A	#N/A	#N/A	#N/A	#N/A	#N/A	0.997354	#N/A	2	ENSG00000142621	FHAD1	protein_coding	forkhead associated phosphopeptide binding domain 1 [Source:HGNC Symbol;Acc:HGNC:29408]
MRTFA-AS1	#N/A	#N/A	0.997248	#N/A	#N/A	#N/A	#N/A	#N/A	#N/A	#N/A	#N/A	#N/A	#N/A	#N/A	#N/A	#N/A	#N/A	#N/A	3.06544	#N/A	2	ENSG00000232564	MRTFA-AS1	lncRNA	MRTFA antisense RNA 1 [Source:HGNC Symbol;Acc:HGNC:40681]
ZFAND5	#N/A	#N/A	#N/A	#N/A	#N/A	#N/A	0.997041	#N/A	#N/A	#N/A	#N/A	#N/A	#N/A	#N/A	#N/A	#N/A	#N/A	#N/A	3.90386	#N/A	2	ENSG00000107372	ZFAND5	protein_coding	zinc finger AN1-type containing 5 [Source:HGNC Symbol;Acc:HGNC:13008]
THSD4	#N/A	#N/A	0.996694	#N/A	#N/A	#N/A	#N/A	#N/A	#N/A	#N/A	#N/A	#N/A	#N/A	#N/A	#N/A	#N/A	#N/A	#N/A	2.25024	#N/A	2	ENSG00000187720	THSD4	protein_coding	thrombospondin type 1 domain containing 4 [Source:HGNC Symbol;Acc:HGNC:25835]
PEX11A	#N/A	1.01582	#N/A	#N/A	#N/A	#N/A	#N/A	#N/A	#N/A	#N/A	#N/A	#N/A	#N/A	#N/A	#N/A	#N/A	#N/A	#N/A	0.996436	#N/A	2	ENSG00000166821	PEX11A	protein_coding	peroxisomal biogenesis factor 11 alpha [Source:HGNC Symbol;Acc:HGNC:8852]
C6orf226	#N/A	0.994232	#N/A	#N/A	#N/A	#N/A	#N/A	#N/A	#N/A	#N/A	#N/A	#N/A	#N/A	#N/A	#N/A	#N/A	#N/A	#N/A	4.83567	#N/A	2	ENSG00000221821	C6orf226	protein_coding	chromosome 6 open reading frame 226 [Source:HGNC Symbol;Acc:HGNC:34431]
PSMG3	#N/A	0.99422	#N/A	#N/A	#N/A	#N/A	#N/A	#N/A	#N/A	#N/A	#N/A	#N/A	#N/A	#N/A	#N/A	#N/A	#N/A	#N/A	3.93785	#N/A	2	ENSG00000157778	PSMG3	protein_coding	proteasome assembly chaperone 3 [Source:HGNC Symbol;Acc:HGNC:22420]
PSME1#092010	#N/A	#N/A	#N/A	#N/A	#N/A	#N/A	0.994198	#N/A	#N/A	#N/A	#N/A	#N/A	#N/A	#N/A	#N/A	#N/A	#N/A	#N/A	4.53978	#N/A	2	ENSG00000092010	PSME1	protein_coding	proteasome activator subunit 1 [Source:HGNC Symbol;Acc:HGNC:9568]
TNKS1BP1	#N/A	#N/A	#N/A	#N/A	#N/A	#N/A	#N/A	#N/A	#N/A	#N/A	#N/A	#N/A	#N/A	#N/A	#N/A	0.993535	#N/A	#N/A	2.45006	#N/A	2	ENSG00000149115	TNKS1BP1	protein_coding	tankyrase 1 binding protein 1 [Source:HGNC Symbol;Acc:HGNC:19081]
CCDC15	0.993255	#N/A	#N/A	#N/A	#N/A	#N/A	#N/A	#N/A	#N/A	#N/A	#N/A	#N/A	#N/A	#N/A	#N/A	#N/A	#N/A	#N/A	4.49708	#N/A	2	ENSG00000149548	CCDC15	protein_coding	coiled-coil domain containing 15 [Source:HGNC Symbol;Acc:HGNC:25798]
ZFPM2-AS1	#N/A	#N/A	1.15671	#N/A	#N/A	#N/A	#N/A	#N/A	#N/A	#N/A	0.991799	#N/A	#N/A	#N/A	#N/A	#N/A	#N/A	#N/A	#N/A	#N/A	2	ENSG00000251003	ZFPM2-AS1	lncRNA	ZFPM2 antisense RNA 1 [Source:HGNC Symbol;Acc:HGNC:50698]
#273702	#N/A	#N/A	#N/A	#N/A	#N/A	#N/A	0.990813	#N/A	#N/A	#N/A	#N/A	#N/A	#N/A	#N/A	#N/A	#N/A	#N/A	#N/A	1.38156	#N/A	2	ENSG00000273702		lncRNA	novel transcript
TESC	#N/A	#N/A	#N/A	#N/A	#N/A	#N/A	0.990435	#N/A	#N/A	#N/A	#N/A	#N/A	#N/A	#N/A	#N/A	#N/A	#N/A	#N/A	2.00667	#N/A	2	ENSG00000088992	TESC	protein_coding	tescalcin [Source:HGNC Symbol;Acc:HGNC:26065]
CELSR2	0.989299	#N/A	#N/A	1.34592	#N/A	#N/A	#N/A	#N/A	#N/A	#N/A	#N/A	#N/A	#N/A	#N/A	#N/A	#N/A	#N/A	#N/A	#N/A	#N/A	2	ENSG00000143126	CELSR2	protein_coding	cadherin EGF LAG seven-pass G-type receptor 2 [Source:HGNC Symbol;Acc:HGNC:3231]
MAP3K2-DT	#N/A	#N/A	#N/A	1.04259	#N/A	#N/A	#N/A	#N/A	#N/A	#N/A	#N/A	#N/A	#N/A	#N/A	#N/A	#N/A	#N/A	#N/A	0.988525	#N/A	2	ENSG00000236682	MAP3K2-DT	lncRNA	MAP3K2 divergent transcript [Source:HGNC Symbol;Acc:HGNC:54088]
#241231	#N/A	#N/A	3.35557	0.988307	#N/A	#N/A	#N/A	#N/A	#N/A	#N/A	#N/A	#N/A	#N/A	#N/A	#N/A	#N/A	#N/A	#N/A	#N/A	#N/A	2	ENSG00000241231		lncRNA	novel transcript
#272807	#N/A	#N/A	0.988066	#N/A	#N/A	#N/A	#N/A	#N/A	#N/A	#N/A	#N/A	#N/A	#N/A	#N/A	#N/A	#N/A	#N/A	#N/A	4.38136	#N/A	2	ENSG00000272807		lncRNA	novel transcript, antisense to KANSL1L
#275807	#N/A	#N/A	#N/A	#N/A	#N/A	#N/A	#N/A	#N/A	#N/A	#N/A	1.04282	#N/A	#N/A	#N/A	#N/A	#N/A	#N/A	#N/A	0.986114	#N/A	2	ENSG00000275807		lncRNA	novel transcript, antisense to ATXN2L
#272142	#N/A	#N/A	#N/A	#N/A	#N/A	#N/A	#N/A	#N/A	#N/A	#N/A	0.985727	#N/A	#N/A	#N/A	#N/A	#N/A	#N/A	#N/A	1.34965	#N/A	2	ENSG00000272142		lncRNA	LYRM4 antisense RNA 1 [Source:NCBI gene (formerly Entrezgene);Acc:100129461]
TCERG1L	#N/A	#N/A	1.72165	0.984609	#N/A	#N/A	#N/A	#N/A	#N/A	#N/A	#N/A	#N/A	#N/A	#N/A	#N/A	#N/A	#N/A	#N/A	#N/A	#N/A	2	ENSG00000176769	TCERG1L	protein_coding	transcription elongation regulator 1 like [Source:HGNC Symbol;Acc:HGNC:23533]
PRELID1	#N/A	#N/A	#N/A	#N/A	#N/A	#N/A	0.998632	#N/A	#N/A	#N/A	#N/A	#N/A	#N/A	#N/A	#N/A	#N/A	#N/A	#N/A	0.984558	#N/A	2	ENSG00000169230	PRELID1	protein_coding	PRELI domain containing 1 [Source:HGNC Symbol;Acc:HGNC:30255]
KATNB1	0.983604	#N/A	#N/A	#N/A	#N/A	#N/A	#N/A	#N/A	#N/A	#N/A	#N/A	#N/A	#N/A	#N/A	#N/A	#N/A	#N/A	#N/A	4.86288	#N/A	2	ENSG00000140854	KATNB1	protein_coding	katanin regulatory subunit B1 [Source:HGNC Symbol;Acc:HGNC:6217]
#274400	#N/A	#N/A	0.982965	#N/A	#N/A	#N/A	#N/A	#N/A	#N/A	#N/A	#N/A	#N/A	#N/A	#N/A	#N/A	#N/A	#N/A	#N/A	1.242	#N/A	2	ENSG00000274400		lncRNA	novel transcript
SNX17	#N/A	#N/A	#N/A	#N/A	#N/A	#N/A	0.982754	#N/A	#N/A	#N/A	#N/A	#N/A	#N/A	#N/A	#N/A	#N/A	#N/A	#N/A	2.46932	#N/A	2	ENSG00000115234	SNX17	protein_coding	sorting nexin 17 [Source:HGNC Symbol;Acc:HGNC:14979]
TOB1-AS1	#N/A	#N/A	#N/A	#N/A	#N/A	#N/A	#N/A	#N/A	#N/A	#N/A	#N/A	#N/A	#N/A	#N/A	#N/A	0.979847	#N/A	#N/A	1.73865	#N/A	2	ENSG00000229980	TOB1-AS1	lncRNA	TOB1 antisense RNA 1 [Source:HGNC Symbol;Acc:HGNC:44340]
#258365	#N/A	#N/A	#N/A	#N/A	#N/A	#N/A	#N/A	#N/A	#N/A	#N/A	#N/A	0.979807	#N/A	#N/A	#N/A	#N/A	#N/A	#N/A	1.50424	#N/A	2	ENSG00000258365		lncRNA	novel transcript, antisense to PLXNC1
NEUROD2	#N/A	#N/A	2.39782	#N/A	#N/A	#N/A	#N/A	#N/A	#N/A	#N/A	#N/A	0.979641	#N/A	#N/A	#N/A	#N/A	#N/A	#N/A	#N/A	#N/A	2	ENSG00000171532	NEUROD2	protein_coding	neuronal differentiation 2 [Source:HGNC Symbol;Acc:HGNC:7763]
CDPF1	#N/A	0.979514	#N/A	#N/A	#N/A	#N/A	#N/A	#N/A	#N/A	#N/A	#N/A	#N/A	#N/A	#N/A	#N/A	#N/A	#N/A	#N/A	2.34478	#N/A	2	ENSG00000205643	CDPF1	protein_coding	cysteine rich DPF motif domain containing 1 [Source:HGNC Symbol;Acc:HGNC:33710]
RAD54L	#N/A	#N/A	0.979514	#N/A	#N/A	#N/A	#N/A	#N/A	#N/A	#N/A	#N/A	#N/A	#N/A	#N/A	#N/A	#N/A	#N/A	#N/A	1.69913	#N/A	2	ENSG00000085999	RAD54L	protein_coding	RAD54 like [Source:HGNC Symbol;Acc:HGNC:9826]
HAAO	#N/A	#N/A	#N/A	#N/A	#N/A	#N/A	#N/A	#N/A	#N/A	#N/A	#N/A	0.979043	#N/A	#N/A	#N/A	#N/A	#N/A	#N/A	3.76767	#N/A	2	ENSG00000162882	HAAO	protein_coding	3-hydroxyanthranilate 3,4-dioxygenase [Source:HGNC Symbol;Acc:HGNC:4796]
MEI4	#N/A	0.978334	1.45848	#N/A	#N/A	#N/A	#N/A	#N/A	#N/A	#N/A	#N/A	#N/A	#N/A	#N/A	#N/A	#N/A	#N/A	#N/A	#N/A	#N/A	2	ENSG00000269964	MEI4	protein_coding	meiotic double-stranded break formation protein 4 [Source:HGNC Symbol;Acc:HGNC:43638]
MAP3K4-AS1	0.97707	#N/A	1.12298	#N/A	#N/A	#N/A	#N/A	#N/A	#N/A	#N/A	#N/A	#N/A	#N/A	#N/A	#N/A	#N/A	#N/A	#N/A	#N/A	#N/A	2	ENSG00000272841	MAP3K4-AS1	lncRNA	MAP3K4 antisense RNA 1 [Source:HGNC Symbol;Acc:HGNC:55048]
#288093	#N/A	#N/A	0.974462	#N/A	#N/A	#N/A	#N/A	#N/A	#N/A	#N/A	#N/A	#N/A	#N/A	#N/A	#N/A	#N/A	#N/A	#N/A	3.26232	#N/A	2	ENSG00000288093		lncRNA	novel transcript
RPL31	#N/A	#N/A	#N/A	#N/A	#N/A	#N/A	#N/A	#N/A	#N/A	0.97428	#N/A	#N/A	#N/A	#N/A	#N/A	#N/A	#N/A	#N/A	4.71237	#N/A	2	ENSG00000071082	RPL31	protein_coding	ribosomal protein L31 [Source:HGNC Symbol;Acc:HGNC:10334]
#272037	#N/A	#N/A	#N/A	#N/A	#N/A	#N/A	#N/A	#N/A	#N/A	#N/A	0.973018	1.21724	#N/A	#N/A	#N/A	#N/A	#N/A	#N/A	#N/A	#N/A	2	ENSG00000272037		lncRNA	novel transcript, antisense to UBR5
MIEF2#177427	#N/A	#N/A	0.972456	#N/A	#N/A	#N/A	#N/A	#N/A	#N/A	#N/A	#N/A	#N/A	#N/A	#N/A	#N/A	#N/A	#N/A	#N/A	2.9706	#N/A	2	ENSG00000177427	MIEF2	protein_coding	mitochondrial elongation factor 2 [Source:HGNC Symbol;Acc:HGNC:17920]
DHODH	#N/A	#N/A	0.97241	#N/A	#N/A	#N/A	#N/A	#N/A	#N/A	#N/A	#N/A	#N/A	#N/A	#N/A	#N/A	#N/A	#N/A	#N/A	4.71365	#N/A	2	ENSG00000102967	DHODH	protein_coding	dihydroorotate dehydrogenase (quinone) [Source:HGNC Symbol;Acc:HGNC:2867]
METRNL#176845	#N/A	#N/A	#N/A	#N/A	#N/A	#N/A	#N/A	0.972045	#N/A	#N/A	#N/A	#N/A	#N/A	#N/A	#N/A	#N/A	#N/A	#N/A	1.33225	#N/A	2	ENSG00000176845	METRNL	protein_coding	meteorin like, glial cell differentiation regulator [Source:HGNC Symbol;Acc:HGNC:27584]
POMP	#N/A	#N/A	#N/A	#N/A	#N/A	#N/A	0.971475	#N/A	#N/A	#N/A	#N/A	#N/A	#N/A	#N/A	#N/A	#N/A	#N/A	#N/A	2.12801	#N/A	2	ENSG00000132963	POMP	protein_coding	proteasome maturation protein [Source:HGNC Symbol;Acc:HGNC:20330]
TMEM167B-DT	#N/A	#N/A	#N/A	#N/A	#N/A	#N/A	#N/A	#N/A	#N/A	#N/A	#N/A	0.971328	#N/A	#N/A	#N/A	#N/A	#N/A	#N/A	1.45002	#N/A	2	ENSG00000273382	TMEM167B-DT	lncRNA	TMEM167B divergent transcript [Source:HGNC Symbol;Acc:HGNC:55076]
BOLA3	#N/A	0.971261	#N/A	#N/A	#N/A	#N/A	#N/A	#N/A	#N/A	#N/A	#N/A	#N/A	#N/A	#N/A	#N/A	#N/A	#N/A	#N/A	1.84755	#N/A	2	ENSG00000163170	BOLA3	protein_coding	bolA family member 3 [Source:HGNC Symbol;Acc:HGNC:24415]
CDKN2AIP	#N/A	0.970958	#N/A	#N/A	#N/A	#N/A	#N/A	#N/A	#N/A	#N/A	#N/A	#N/A	#N/A	#N/A	#N/A	#N/A	#N/A	#N/A	4.09581	#N/A	2	ENSG00000168564	CDKN2AIP	protein_coding	CDKN2A interacting protein [Source:HGNC Symbol;Acc:HGNC:24325]
#272030	#N/A	#N/A	#N/A	#N/A	#N/A	#N/A	#N/A	0.998497	#N/A	#N/A	#N/A	#N/A	#N/A	#N/A	#N/A	#N/A	#N/A	#N/A	0.970145	#N/A	2	ENSG00000272030		lncRNA	novel transcript, antisense to S100A1 and CHTOP
TSPAN32	0.970088	#N/A	#N/A	#N/A	#N/A	#N/A	#N/A	#N/A	#N/A	#N/A	#N/A	#N/A	#N/A	#N/A	#N/A	#N/A	#N/A	#N/A	3.6799	#N/A	2	ENSG00000064201	TSPAN32	protein_coding	tetraspanin 32 [Source:HGNC Symbol;Acc:HGNC:13410]
LDB2	#N/A	#N/A	4.90823	#N/A	#N/A	#N/A	#N/A	0.968508	#N/A	#N/A	#N/A	#N/A	#N/A	#N/A	#N/A	#N/A	#N/A	#N/A	#N/A	#N/A	2	ENSG00000169744	LDB2	protein_coding	LIM domain binding 2 [Source:HGNC Symbol;Acc:HGNC:6533]
B3GALT6	#N/A	#N/A	#N/A	#N/A	#N/A	#N/A	0.968405	#N/A	#N/A	#N/A	#N/A	#N/A	#N/A	#N/A	#N/A	#N/A	#N/A	#N/A	2.90727	#N/A	2	ENSG00000176022	B3GALT6	protein_coding	beta-1,3-galactosyltransferase 6 [Source:HGNC Symbol;Acc:HGNC:17978]
#275854	#N/A	#N/A	#N/A	1.25403	#N/A	#N/A	#N/A	#N/A	#N/A	#N/A	0.968038	#N/A	#N/A	#N/A	#N/A	#N/A	#N/A	#N/A	#N/A	#N/A	2	ENSG00000275854		lncRNA	novel transcript, sense intronic to YARS2
PRNP	#N/A	#N/A	#N/A	#N/A	#N/A	#N/A	0.968021	#N/A	#N/A	#N/A	#N/A	#N/A	#N/A	#N/A	#N/A	#N/A	#N/A	#N/A	4.21055	#N/A	2	ENSG00000171867	PRNP	protein_coding	prion protein [Source:HGNC Symbol;Acc:HGNC:9449]
TMCO1-AS1	#N/A	#N/A	0.96792	#N/A	#N/A	#N/A	#N/A	#N/A	#N/A	#N/A	#N/A	#N/A	#N/A	#N/A	#N/A	#N/A	#N/A	#N/A	1.08994	#N/A	2	ENSG00000224358	TMCO1-AS1	lncRNA	TMCO1 antisense RNA 1 [Source:HGNC Symbol;Acc:HGNC:54046]
VEZF1	#N/A	#N/A	#N/A	#N/A	#N/A	#N/A	#N/A	#N/A	#N/A	#N/A	#N/A	#N/A	#N/A	#N/A	#N/A	#N/A	#N/A	0.966926	3.44221	#N/A	2	ENSG00000136451	VEZF1	protein_coding	vascular endothelial zinc finger 1 [Source:HGNC Symbol;Acc:HGNC:12949]
ATG101	#N/A	#N/A	#N/A	#N/A	#N/A	#N/A	0.966912	#N/A	#N/A	#N/A	#N/A	#N/A	#N/A	#N/A	#N/A	#N/A	#N/A	#N/A	3.61647	#N/A	2	ENSG00000123395	ATG101	protein_coding	autophagy related 101 [Source:HGNC Symbol;Acc:HGNC:25679]
DCTN3	#N/A	#N/A	#N/A	#N/A	#N/A	#N/A	1.03797	#N/A	#N/A	#N/A	#N/A	#N/A	#N/A	#N/A	#N/A	#N/A	#N/A	#N/A	0.96592	#N/A	2	ENSG00000137100	DCTN3	protein_coding	dynactin subunit 3 [Source:HGNC Symbol;Acc:HGNC:2713]
PLSCR1	#N/A	#N/A	#N/A	#N/A	#N/A	#N/A	0.964695	#N/A	#N/A	#N/A	#N/A	#N/A	#N/A	#N/A	#N/A	#N/A	#N/A	#N/A	2.10043	#N/A	2	ENSG00000188313	PLSCR1	protein_coding	phospholipid scramblase 1 [Source:HGNC Symbol;Acc:HGNC:9092]
RPL9	#N/A	#N/A	#N/A	#N/A	#N/A	#N/A	0.964675	#N/A	#N/A	#N/A	#N/A	#N/A	#N/A	#N/A	#N/A	#N/A	#N/A	#N/A	4.69598	#N/A	2	ENSG00000163682	RPL9	protein_coding	ribosomal protein L9 [Source:HGNC Symbol;Acc:HGNC:10369]
ZNF524	#N/A	#N/A	#N/A	#N/A	#N/A	#N/A	1.10001	#N/A	#N/A	#N/A	#N/A	#N/A	#N/A	#N/A	#N/A	#N/A	#N/A	#N/A	0.964484	#N/A	2	ENSG00000171443	ZNF524	protein_coding	zinc finger protein 524 [Source:HGNC Symbol;Acc:HGNC:28322]
HEATR6	#N/A	#N/A	#N/A	#N/A	#N/A	#N/A	#N/A	#N/A	#N/A	#N/A	#N/A	#N/A	#N/A	#N/A	#N/A	#N/A	#N/A	0.963602	6.234	#N/A	2	ENSG00000068097	HEATR6	protein_coding	HEAT repeat containing 6 [Source:HGNC Symbol;Acc:HGNC:24076]
#276075	#N/A	#N/A	#N/A	#N/A	#N/A	#N/A	#N/A	#N/A	#N/A	0.963299	1.48871	#N/A	#N/A	#N/A	#N/A	#N/A	#N/A	#N/A	#N/A	#N/A	2	ENSG00000276075		lncRNA	novel transcript, antisense to FAM65A
SRF	#N/A	#N/A	#N/A	#N/A	#N/A	#N/A	0.96034	#N/A	#N/A	#N/A	#N/A	#N/A	#N/A	#N/A	#N/A	#N/A	#N/A	#N/A	2.05992	#N/A	2	ENSG00000112658	SRF	protein_coding	serum response factor [Source:HGNC Symbol;Acc:HGNC:11291]
PRELID3A	#N/A	#N/A	#N/A	#N/A	#N/A	#N/A	#N/A	#N/A	#N/A	#N/A	#N/A	#N/A	#N/A	#N/A	#N/A	1.6864	#N/A	#N/A	0.959972	#N/A	2	ENSG00000141391	PRELID3A	protein_coding	PRELI domain containing 3A [Source:HGNC Symbol;Acc:HGNC:24639]
ARR3	#N/A	#N/A	0.95945	#N/A	#N/A	#N/A	#N/A	#N/A	#N/A	#N/A	#N/A	#N/A	#N/A	#N/A	#N/A	1.1893	#N/A	#N/A	#N/A	#N/A	2	ENSG00000120500	ARR3	protein_coding	arrestin 3 [Source:HGNC Symbol;Acc:HGNC:710]
EP300-AS1	#N/A	#N/A	0.958611	#N/A	#N/A	#N/A	#N/A	#N/A	#N/A	#N/A	#N/A	#N/A	#N/A	#N/A	#N/A	#N/A	#N/A	#N/A	1.00084	#N/A	2	ENSG00000231993	EP300-AS1	lncRNA	EP300 antisense RNA 1 [Source:HGNC Symbol;Acc:HGNC:50504]
HEXA	#N/A	#N/A	#N/A	0.958099	#N/A	#N/A	#N/A	#N/A	#N/A	#N/A	#N/A	#N/A	#N/A	#N/A	#N/A	#N/A	#N/A	#N/A	5.60879	#N/A	2	ENSG00000213614	HEXA	protein_coding	hexosaminidase subunit alpha [Source:HGNC Symbol;Acc:HGNC:4878]
ZNF517	#N/A	#N/A	0.957037	#N/A	#N/A	#N/A	#N/A	#N/A	#N/A	#N/A	#N/A	#N/A	#N/A	#N/A	#N/A	#N/A	#N/A	#N/A	3.4654	#N/A	2	ENSG00000197363	ZNF517	protein_coding	zinc finger protein 517 [Source:HGNC Symbol;Acc:HGNC:27984]
#285813	#N/A	#N/A	0.955307	#N/A	#N/A	#N/A	#N/A	#N/A	#N/A	#N/A	1.21704	#N/A	#N/A	#N/A	#N/A	#N/A	#N/A	#N/A	#N/A	#N/A	2	ENSG00000285813		lncRNA	novel transcript, antisense to MSANTD4
CD164	#N/A	#N/A	#N/A	#N/A	#N/A	#N/A	0.95427	#N/A	#N/A	#N/A	#N/A	#N/A	#N/A	#N/A	#N/A	#N/A	#N/A	#N/A	3.81418	#N/A	2	ENSG00000135535	CD164	protein_coding	CD164 molecule [Source:HGNC Symbol;Acc:HGNC:1632]
PCDH11Y	#N/A	#N/A	1.31866	#N/A	#N/A	#N/A	#N/A	#N/A	#N/A	#N/A	#N/A	#N/A	#N/A	#N/A	#N/A	#N/A	#N/A	#N/A	0.954255	#N/A	2	ENSG00000099715	PCDH11Y	protein_coding	protocadherin 11 Y-linked [Source:HGNC Symbol;Acc:HGNC:15813]
ENPP6	#N/A	#N/A	2.05441	#N/A	#N/A	#N/A	#N/A	#N/A	#N/A	#N/A	#N/A	#N/A	#N/A	#N/A	#N/A	#N/A	#N/A	#N/A	0.954139	#N/A	2	ENSG00000164303	ENPP6	protein_coding	ectonucleotide pyrophosphatase/phosphodiesterase 6 [Source:HGNC Symbol;Acc:HGNC:23409]
#266111	#N/A	#N/A	#N/A	#N/A	#N/A	#N/A	#N/A	#N/A	#N/A	#N/A	#N/A	0.953614	#N/A	#N/A	#N/A	#N/A	#N/A	#N/A	1.51237	#N/A	2	ENSG00000266111		lncRNA	novel transcript
RPS9#170889	#N/A	#N/A	#N/A	#N/A	#N/A	#N/A	#N/A	#N/A	#N/A	0.953452	#N/A	#N/A	#N/A	#N/A	#N/A	#N/A	#N/A	#N/A	1.07505	#N/A	2	ENSG00000170889	RPS9	protein_coding	ribosomal protein S9 [Source:HGNC Symbol;Acc:HGNC:10442]
DPM3	#N/A	0.951427	#N/A	#N/A	#N/A	#N/A	#N/A	#N/A	#N/A	#N/A	#N/A	#N/A	#N/A	#N/A	#N/A	#N/A	#N/A	#N/A	5.49061	#N/A	2	ENSG00000179085	DPM3	protein_coding	dolichyl-phosphate mannosyltransferase subunit 3, regulatory [Source:HGNC Symbol;Acc:HGNC:3007]
#284526	#N/A	#N/A	#N/A	#N/A	#N/A	#N/A	#N/A	#N/A	#N/A	#N/A	#N/A	#N/A	#N/A	#N/A	#N/A	0.951133	#N/A	#N/A	1.94324	#N/A	2	ENSG00000284526		protein_coding	novel protein
PPP1R9B	#N/A	#N/A	#N/A	#N/A	#N/A	#N/A	0.950408	#N/A	#N/A	#N/A	#N/A	#N/A	#N/A	#N/A	#N/A	#N/A	#N/A	#N/A	3.10252	#N/A	2	ENSG00000108819	PPP1R9B	protein_coding	protein phosphatase 1 regulatory subunit 9B [Source:HGNC Symbol;Acc:HGNC:9298]
SLC14A2	#N/A	#N/A	1.76205	#N/A	#N/A	#N/A	#N/A	#N/A	#N/A	#N/A	#N/A	#N/A	#N/A	#N/A	#N/A	#N/A	#N/A	#N/A	0.950279	#N/A	2	ENSG00000132874	SLC14A2	protein_coding	solute carrier family 14 member 2 [Source:HGNC Symbol;Acc:HGNC:10919]
PTPRQ	#N/A	#N/A	#N/A	#N/A	#N/A	#N/A	#N/A	#N/A	#N/A	#N/A	1.12258	#N/A	#N/A	#N/A	#N/A	0.949069	#N/A	#N/A	#N/A	#N/A	2	ENSG00000139304	PTPRQ	protein_coding	protein tyrosine phosphatase receptor type Q [Source:HGNC Symbol;Acc:HGNC:9679]
SHROOM2	#N/A	#N/A	1.58988	#N/A	#N/A	#N/A	#N/A	#N/A	#N/A	#N/A	#N/A	#N/A	#N/A	#N/A	#N/A	#N/A	#N/A	#N/A	0.949039	#N/A	2	ENSG00000146950	SHROOM2	protein_coding	shroom family member 2 [Source:HGNC Symbol;Acc:HGNC:630]
NIM1K	#N/A	#N/A	#N/A	0.948937	#N/A	#N/A	#N/A	#N/A	#N/A	#N/A	#N/A	#N/A	#N/A	#N/A	#N/A	#N/A	#N/A	#N/A	2.5148	#N/A	2	ENSG00000177453	NIM1K	protein_coding	NIM1 serine/threonine protein kinase [Source:HGNC Symbol;Acc:HGNC:28646]
PDCL3	#N/A	#N/A	#N/A	#N/A	#N/A	#N/A	0.948673	#N/A	#N/A	#N/A	#N/A	#N/A	#N/A	#N/A	#N/A	#N/A	#N/A	#N/A	4.06639	#N/A	2	ENSG00000115539	PDCL3	protein_coding	phosducin like 3 [Source:HGNC Symbol;Acc:HGNC:28860]
MRPL33	#N/A	#N/A	#N/A	#N/A	#N/A	#N/A	#N/A	#N/A	#N/A	#N/A	#N/A	#N/A	#N/A	#N/A	#N/A	#N/A	0.948634	#N/A	4.03977	#N/A	2	ENSG00000243147	MRPL33	protein_coding	mitochondrial ribosomal protein L33 [Source:HGNC Symbol;Acc:HGNC:14487]
#235749	#N/A	#N/A	0.947875	#N/A	#N/A	#N/A	#N/A	#N/A	#N/A	#N/A	#N/A	#N/A	#N/A	#N/A	#N/A	#N/A	#N/A	#N/A	2.46077	#N/A	2	ENSG00000235749		lncRNA	novel transcript, antisense to OR13G1, OR6F1 and OR14A2
MIR4435-2HG	#N/A	#N/A	#N/A	#N/A	#N/A	#N/A	0.947823	#N/A	#N/A	#N/A	#N/A	#N/A	#N/A	#N/A	#N/A	#N/A	#N/A	#N/A	3.4997	#N/A	2	ENSG00000172965	MIR4435-2HG	lncRNA	MIR4435-2 host gene [Source:HGNC Symbol;Acc:HGNC:35163]
#272219	#N/A	#N/A	#N/A	#N/A	#N/A	#N/A	#N/A	#N/A	#N/A	#N/A	0.946866	#N/A	#N/A	#N/A	#N/A	#N/A	#N/A	#N/A	2.64448	#N/A	2	ENSG00000272219		lncRNA	novel transcript, sense intronic to CUX1
PNMA1	#N/A	0.946797	1.31337	#N/A	#N/A	#N/A	#N/A	#N/A	#N/A	#N/A	#N/A	#N/A	#N/A	#N/A	#N/A	#N/A	#N/A	#N/A	#N/A	#N/A	2	ENSG00000176903	PNMA1	protein_coding	PNMA family member 1 [Source:HGNC Symbol;Acc:HGNC:9158]
FAT4	#N/A	#N/A	1.35389	#N/A	#N/A	#N/A	#N/A	#N/A	#N/A	#N/A	#N/A	#N/A	#N/A	#N/A	#N/A	#N/A	#N/A	#N/A	0.943686	#N/A	2	ENSG00000196159	FAT4	protein_coding	FAT atypical cadherin 4 [Source:HGNC Symbol;Acc:HGNC:23109]
PRSS2#275896	#N/A	#N/A	0.942605	1.74096	#N/A	#N/A	#N/A	#N/A	#N/A	#N/A	#N/A	#N/A	#N/A	#N/A	#N/A	#N/A	#N/A	#N/A	#N/A	#N/A	2	ENSG00000275896	PRSS2	protein_coding	serine protease 2 [Source:HGNC Symbol;Acc:HGNC:9483]
#249526	#N/A	#N/A	0.942528	#N/A	#N/A	#N/A	#N/A	#N/A	#N/A	#N/A	#N/A	#N/A	#N/A	#N/A	#N/A	#N/A	#N/A	#N/A	1.14248	#N/A	2	ENSG00000249526		lncRNA	novel transcript
ORMDL2	#N/A	0.942092	#N/A	#N/A	#N/A	#N/A	#N/A	#N/A	#N/A	#N/A	#N/A	#N/A	#N/A	#N/A	#N/A	#N/A	#N/A	#N/A	4.49682	#N/A	2	ENSG00000123353	ORMDL2	protein_coding	ORMDL sphingolipid biosynthesis regulator 2 [Source:HGNC Symbol;Acc:HGNC:16037]
#272092	#N/A	#N/A	#N/A	#N/A	#N/A	#N/A	#N/A	#N/A	#N/A	#N/A	#N/A	#N/A	#N/A	#N/A	#N/A	1.02037	#N/A	#N/A	0.94123	#N/A	2	ENSG00000272092		lncRNA	novel transcript
BGLAP	#N/A	#N/A	0.94059	#N/A	#N/A	#N/A	#N/A	#N/A	#N/A	#N/A	#N/A	#N/A	#N/A	#N/A	#N/A	#N/A	#N/A	#N/A	1.98417	#N/A	2	ENSG00000242252	BGLAP	protein_coding	bone gamma-carboxyglutamate protein [Source:HGNC Symbol;Acc:HGNC:1043]
TMEM208	#N/A	0.938939	#N/A	#N/A	#N/A	#N/A	#N/A	#N/A	#N/A	#N/A	#N/A	#N/A	#N/A	#N/A	#N/A	#N/A	#N/A	#N/A	4.08743	#N/A	2	ENSG00000168701	TMEM208	protein_coding	transmembrane protein 208 [Source:HGNC Symbol;Acc:HGNC:25015]
SPOPL	#N/A	#N/A	#N/A	#N/A	#N/A	#N/A	0.938841	#N/A	#N/A	#N/A	#N/A	#N/A	#N/A	#N/A	#N/A	#N/A	#N/A	#N/A	3.42571	#N/A	2	ENSG00000144228	SPOPL	protein_coding	speckle type BTB/POZ protein like [Source:HGNC Symbol;Acc:HGNC:27934]
#266598	#N/A	#N/A	0.938375	#N/A	#N/A	#N/A	#N/A	#N/A	#N/A	#N/A	#N/A	#N/A	#N/A	#N/A	#N/A	#N/A	#N/A	#N/A	2.24617	#N/A	2	ENSG00000266598		lncRNA	novel transcript, antisense to GNA13
LGR6	#N/A	#N/A	2.85144	#N/A	#N/A	#N/A	#N/A	#N/A	#N/A	#N/A	#N/A	#N/A	0.937992	#N/A	#N/A	#N/A	#N/A	#N/A	#N/A	#N/A	2	ENSG00000133067	LGR6	protein_coding	leucine rich repeat containing G protein-coupled receptor 6 [Source:HGNC Symbol;Acc:HGNC:19719]
GRASLND	#N/A	#N/A	#N/A	2.02245	#N/A	#N/A	#N/A	#N/A	#N/A	#N/A	#N/A	#N/A	#N/A	#N/A	#N/A	0.937095	#N/A	#N/A	#N/A	#N/A	2	ENSG00000228203	GRASLND	lncRNA	glycosaminoglycan regulatory associated long non-coding RNA [Source:HGNC Symbol;Acc:HGNC:30963]
COX5A	#N/A	#N/A	#N/A	#N/A	#N/A	#N/A	0.936272	#N/A	#N/A	#N/A	#N/A	#N/A	#N/A	#N/A	#N/A	#N/A	#N/A	#N/A	3.39251	#N/A	2	ENSG00000178741	COX5A	protein_coding	cytochrome c oxidase subunit 5A [Source:HGNC Symbol;Acc:HGNC:2267]
MRPL36	#N/A	0.935686	#N/A	#N/A	#N/A	#N/A	#N/A	#N/A	#N/A	#N/A	#N/A	#N/A	#N/A	#N/A	#N/A	#N/A	#N/A	#N/A	1.06556	#N/A	2	ENSG00000171421	MRPL36	protein_coding	mitochondrial ribosomal protein L36 [Source:HGNC Symbol;Acc:HGNC:14490]
EFNA5	#N/A	#N/A	#N/A	#N/A	#N/A	#N/A	1.34508	0.935356	#N/A	#N/A	#N/A	#N/A	#N/A	#N/A	#N/A	#N/A	#N/A	#N/A	#N/A	#N/A	2	ENSG00000184349	EFNA5	protein_coding	ephrin A5 [Source:HGNC Symbol;Acc:HGNC:3225]
DHDDS-AS1	#N/A	#N/A	#N/A	#N/A	#N/A	#N/A	#N/A	#N/A	#N/A	#N/A	#N/A	0.935287	#N/A	#N/A	#N/A	#N/A	#N/A	#N/A	4.46366	#N/A	2	ENSG00000225891	DHDDS-AS1	lncRNA	DHDDS antisense RNA 1 [Source:HGNC Symbol;Acc:HGNC:40925]
#274270	1.0221	#N/A	#N/A	#N/A	#N/A	#N/A	#N/A	#N/A	#N/A	0.935119	#N/A	#N/A	#N/A	#N/A	#N/A	#N/A	#N/A	#N/A	#N/A	#N/A	2	ENSG00000274270		lncRNA	novel transcript, sense intronic to DLEU1
AKIP1	0.93346	#N/A	#N/A	#N/A	#N/A	#N/A	#N/A	#N/A	#N/A	#N/A	#N/A	#N/A	#N/A	#N/A	#N/A	#N/A	#N/A	#N/A	3.10762	#N/A	2	ENSG00000166452	AKIP1	protein_coding	A-kinase interacting protein 1 [Source:HGNC Symbol;Acc:HGNC:1170]
#287837	#N/A	#N/A	0.933161	#N/A	#N/A	#N/A	#N/A	#N/A	#N/A	#N/A	#N/A	#N/A	#N/A	#N/A	#N/A	#N/A	#N/A	#N/A	2.46048	#N/A	2	ENSG00000287837		lncRNA	novel transcript
CHCHD10#250479	#N/A	#N/A	#N/A	#N/A	#N/A	#N/A	#N/A	#N/A	#N/A	#N/A	#N/A	#N/A	#N/A	#N/A	#N/A	0.932462	#N/A	#N/A	3.22658	#N/A	2	ENSG00000250479	CHCHD10	protein_coding	coiled-coil-helix-coiled-coil-helix domain containing 10 [Source:HGNC Symbol;Acc:HGNC:15559]
FBXO30	#N/A	#N/A	#N/A	#N/A	#N/A	#N/A	0.931246	#N/A	#N/A	#N/A	#N/A	#N/A	#N/A	#N/A	#N/A	#N/A	#N/A	#N/A	4.84654	#N/A	2	ENSG00000118496	FBXO30	protein_coding	F-box protein 30 [Source:HGNC Symbol;Acc:HGNC:15600]
#277007	#N/A	#N/A	0.930262	#N/A	#N/A	#N/A	#N/A	#N/A	#N/A	#N/A	#N/A	#N/A	#N/A	#N/A	#N/A	#N/A	#N/A	#N/A	1.39628	#N/A	2	ENSG00000277007		lncRNA	novel transcript
#278932	#N/A	#N/A	#N/A	#N/A	#N/A	#N/A	#N/A	#N/A	#N/A	#N/A	#N/A	0.92951	#N/A	#N/A	#N/A	#N/A	#N/A	#N/A	2.43134	#N/A	2	ENSG00000278932		lncRNA	novel transcript
CHRNA5	#N/A	#N/A	#N/A	#N/A	#N/A	#N/A	#N/A	#N/A	#N/A	#N/A	#N/A	0.928748	#N/A	#N/A	#N/A	#N/A	#N/A	#N/A	1.34618	#N/A	2	ENSG00000169684	CHRNA5	protein_coding	cholinergic receptor nicotinic alpha 5 subunit [Source:HGNC Symbol;Acc:HGNC:1959]
B3GNTL1#175711	0.9269	#N/A	#N/A	#N/A	#N/A	#N/A	#N/A	#N/A	#N/A	#N/A	#N/A	#N/A	#N/A	#N/A	#N/A	#N/A	#N/A	#N/A	5.09401	#N/A	2	ENSG00000175711	B3GNTL1	protein_coding	UDP-GlcNAc:betaGal beta-1,3-N-acetylglucosaminyltransferase like 1 [Source:HGNC Symbol;Acc:HGNC:21727]
ATP8B1-AS1	#N/A	#N/A	#N/A	#N/A	#N/A	#N/A	#N/A	#N/A	#N/A	#N/A	#N/A	#N/A	#N/A	#N/A	#N/A	#N/A	#N/A	0.926499	3.77295	#N/A	2	ENSG00000267040	ATP8B1-AS1	lncRNA	ATP8B1 antisense RNA 1 [Source:HGNC Symbol;Acc:HGNC:56042]
CDV3	#N/A	#N/A	#N/A	#N/A	#N/A	#N/A	0.925572	#N/A	#N/A	#N/A	#N/A	#N/A	#N/A	#N/A	#N/A	#N/A	#N/A	#N/A	3.49446	#N/A	2	ENSG00000091527	CDV3	protein_coding	CDV3 homolog [Source:HGNC Symbol;Acc:HGNC:26928]
CPS1	0.925382	#N/A	#N/A	#N/A	#N/A	#N/A	#N/A	#N/A	#N/A	#N/A	#N/A	#N/A	#N/A	#N/A	#N/A	#N/A	#N/A	#N/A	0.929943	#N/A	2	ENSG00000021826	CPS1	protein_coding	carbamoyl-phosphate synthase 1 [Source:HGNC Symbol;Acc:HGNC:2323]
#287878	#N/A	#N/A	#N/A	#N/A	#N/A	#N/A	#N/A	0.924377	#N/A	#N/A	#N/A	#N/A	#N/A	#N/A	#N/A	#N/A	#N/A	#N/A	1.56416	#N/A	2	ENSG00000287878		lncRNA	novel transcript, antisense to CPNE9and MTMR14
#267274	#N/A	#N/A	0.923842	#N/A	#N/A	#N/A	#N/A	#N/A	#N/A	#N/A	#N/A	#N/A	#N/A	#N/A	#N/A	#N/A	#N/A	#N/A	2.81245	#N/A	2	ENSG00000267274		lncRNA	novel transcript, sense overlapping with ZNF700
APOBEC3C	#N/A	#N/A	#N/A	#N/A	#N/A	#N/A	2.07609	#N/A	#N/A	#N/A	#N/A	#N/A	#N/A	#N/A	#N/A	#N/A	#N/A	#N/A	0.922227	#N/A	2	ENSG00000244509	APOBEC3C	protein_coding	apolipoprotein B mRNA editing enzyme catalytic subunit 3C [Source:HGNC Symbol;Acc:HGNC:17353]
SRGN	#N/A	#N/A	#N/A	#N/A	#N/A	#N/A	2.32409	#N/A	#N/A	#N/A	#N/A	#N/A	#N/A	#N/A	#N/A	#N/A	#N/A	#N/A	0.921777	#N/A	2	ENSG00000122862	SRGN	protein_coding	serglycin [Source:HGNC Symbol;Acc:HGNC:9361]
ZNF232	#N/A	0.921332	#N/A	#N/A	#N/A	#N/A	#N/A	#N/A	#N/A	#N/A	#N/A	#N/A	#N/A	#N/A	#N/A	#N/A	#N/A	#N/A	2.73674	#N/A	2	ENSG00000167840	ZNF232	protein_coding	zinc finger protein 232 [Source:HGNC Symbol;Acc:HGNC:13026]
#214650	#N/A	#N/A	#N/A	#N/A	#N/A	#N/A	#N/A	#N/A	#N/A	#N/A	#N/A	1.5334	#N/A	#N/A	#N/A	#N/A	#N/A	#N/A	0.921016	#N/A	2	ENSG00000214650		lncRNA	novel transcript
LINC00882	#N/A	#N/A	1.4917	#N/A	#N/A	#N/A	#N/A	#N/A	#N/A	#N/A	#N/A	#N/A	#N/A	#N/A	#N/A	#N/A	#N/A	#N/A	0.920746	#N/A	2	ENSG00000242759	LINC00882	lncRNA	long intergenic non-protein coding RNA 882 [Source:HGNC Symbol;Acc:HGNC:48568]
PANK4#157881	0.920646	#N/A	#N/A	#N/A	#N/A	#N/A	#N/A	#N/A	#N/A	#N/A	#N/A	#N/A	#N/A	#N/A	#N/A	#N/A	#N/A	#N/A	4.6143	#N/A	2	ENSG00000157881	PANK4	protein_coding	pantothenate kinase 4 (inactive) [Source:HGNC Symbol;Acc:HGNC:19366]
ATP5F1B	#N/A	#N/A	#N/A	#N/A	#N/A	#N/A	0.920329	#N/A	#N/A	#N/A	#N/A	#N/A	#N/A	#N/A	#N/A	#N/A	#N/A	#N/A	4.17619	#N/A	2	ENSG00000110955	ATP5F1B	protein_coding	ATP synthase F1 subunit beta [Source:HGNC Symbol;Acc:HGNC:830]
EDN1	#N/A	#N/A	1.30047	#N/A	#N/A	#N/A	#N/A	#N/A	#N/A	#N/A	#N/A	0.920113	#N/A	#N/A	#N/A	#N/A	#N/A	#N/A	#N/A	#N/A	2	ENSG00000078401	EDN1	protein_coding	endothelin 1 [Source:HGNC Symbol;Acc:HGNC:3176]
LINC02878#181097	#N/A	#N/A	#N/A	0.919732	#N/A	#N/A	#N/A	#N/A	#N/A	#N/A	#N/A	#N/A	#N/A	#N/A	#N/A	#N/A	#N/A	#N/A	1.78573	#N/A	2	ENSG00000181097	LINC02878	lncRNA	long intergenic non-protein coding RNA 2878 [Source:HGNC Symbol;Acc:HGNC:54524]
FIGNL2	#N/A	#N/A	#N/A	#N/A	#N/A	#N/A	#N/A	#N/A	#N/A	#N/A	#N/A	1.71095	#N/A	#N/A	#N/A	#N/A	#N/A	#N/A	0.919491	#N/A	2	ENSG00000261308	FIGNL2	protein_coding	fidgetin like 2 [Source:HGNC Symbol;Acc:HGNC:13287]
LRWD1	#N/A	#N/A	0.918782	#N/A	#N/A	#N/A	#N/A	#N/A	#N/A	#N/A	#N/A	#N/A	#N/A	#N/A	#N/A	#N/A	#N/A	#N/A	3.14977	#N/A	2	ENSG00000161036	LRWD1	protein_coding	leucine rich repeats and WD repeat domain containing 1 [Source:HGNC Symbol;Acc:HGNC:21769]
POLR2J	#N/A	#N/A	#N/A	#N/A	#N/A	#N/A	0.917214	#N/A	#N/A	#N/A	#N/A	#N/A	#N/A	#N/A	#N/A	#N/A	#N/A	#N/A	2.20133	#N/A	2	ENSG00000005075	POLR2J	protein_coding	RNA polymerase II subunit J [Source:HGNC Symbol;Acc:HGNC:9197]
CANX#127022	#N/A	#N/A	#N/A	#N/A	#N/A	#N/A	0.915214	#N/A	#N/A	#N/A	#N/A	#N/A	#N/A	#N/A	#N/A	#N/A	#N/A	#N/A	4.39395	#N/A	2	ENSG00000127022	CANX	protein_coding	calnexin [Source:HGNC Symbol;Acc:HGNC:1473]
PLLP	#N/A	#N/A	0.915124	#N/A	#N/A	#N/A	#N/A	#N/A	#N/A	#N/A	#N/A	#N/A	#N/A	#N/A	#N/A	#N/A	#N/A	#N/A	3.00769	#N/A	2	ENSG00000102934	PLLP	protein_coding	plasmolipin [Source:HGNC Symbol;Acc:HGNC:18553]
C14orf28	#N/A	#N/A	#N/A	#N/A	#N/A	#N/A	#N/A	#N/A	#N/A	#N/A	#N/A	#N/A	0.91453	#N/A	#N/A	#N/A	#N/A	#N/A	3.62473	#N/A	2	ENSG00000179476	C14orf28	protein_coding	chromosome 14 open reading frame 28 [Source:HGNC Symbol;Acc:HGNC:19834]
BMP8A	#N/A	#N/A	0.914396	#N/A	#N/A	#N/A	#N/A	#N/A	#N/A	#N/A	#N/A	#N/A	#N/A	#N/A	#N/A	#N/A	#N/A	#N/A	1.86892	#N/A	2	ENSG00000183682	BMP8A	protein_coding	bone morphogenetic protein 8a [Source:HGNC Symbol;Acc:HGNC:21650]
CA14	#N/A	#N/A	1.8706	#N/A	#N/A	#N/A	#N/A	#N/A	#N/A	#N/A	0.913206	#N/A	#N/A	#N/A	#N/A	#N/A	#N/A	#N/A	#N/A	#N/A	2	ENSG00000118298	CA14	protein_coding	carbonic anhydrase 14 [Source:HGNC Symbol;Acc:HGNC:1372]
C1orf74	#N/A	#N/A	#N/A	1.01814	#N/A	#N/A	#N/A	#N/A	#N/A	#N/A	#N/A	#N/A	#N/A	#N/A	#N/A	#N/A	#N/A	#N/A	0.911313	#N/A	2	ENSG00000162757	C1orf74	protein_coding	chromosome 1 open reading frame 74 [Source:HGNC Symbol;Acc:HGNC:26319]
ELMO3	0.911026	#N/A	#N/A	#N/A	#N/A	#N/A	#N/A	#N/A	#N/A	#N/A	#N/A	#N/A	#N/A	#N/A	#N/A	#N/A	#N/A	#N/A	3.37753	#N/A	2	ENSG00000102890	ELMO3	protein_coding	engulfment and cell motility 3 [Source:HGNC Symbol;Acc:HGNC:17289]
DENND5B	#N/A	#N/A	#N/A	#N/A	#N/A	#N/A	#N/A	#N/A	#N/A	#N/A	1.60039	#N/A	#N/A	#N/A	#N/A	#N/A	#N/A	#N/A	0.909796	#N/A	2	ENSG00000170456	DENND5B	protein_coding	DENN domain containing 5B [Source:HGNC Symbol;Acc:HGNC:28338]
FAM53B	#N/A	#N/A	#N/A	#N/A	#N/A	#N/A	0.909366	#N/A	#N/A	#N/A	#N/A	#N/A	#N/A	#N/A	#N/A	#N/A	#N/A	#N/A	6.34915	#N/A	2	ENSG00000189319	FAM53B	protein_coding	family with sequence similarity 53 member B [Source:HGNC Symbol;Acc:HGNC:28968]
VPS9D1-AS1	#N/A	#N/A	1.42289	#N/A	#N/A	#N/A	#N/A	#N/A	#N/A	#N/A	#N/A	#N/A	#N/A	#N/A	#N/A	#N/A	#N/A	#N/A	0.908584	#N/A	2	ENSG00000261373	VPS9D1-AS1	lncRNA	VPS9D1 antisense RNA 1 [Source:HGNC Symbol;Acc:HGNC:48915]
LINC02652	#N/A	#N/A	1.03377	#N/A	#N/A	#N/A	#N/A	#N/A	#N/A	#N/A	#N/A	#N/A	#N/A	#N/A	#N/A	#N/A	#N/A	#N/A	0.907305	#N/A	2	ENSG00000237128	LINC02652	lncRNA	long intergenic non-protein coding RNA 2652 [Source:HGNC Symbol;Acc:HGNC:54137]
HUS1	#N/A	#N/A	#N/A	#N/A	#N/A	#N/A	#N/A	#N/A	#N/A	#N/A	#N/A	#N/A	#N/A	#N/A	#N/A	#N/A	#N/A	0.907269	6.69852	#N/A	2	ENSG00000136273	HUS1	protein_coding	HUS1 checkpoint clamp component [Source:HGNC Symbol;Acc:HGNC:5309]
HSD17B11	#N/A	#N/A	#N/A	#N/A	#N/A	#N/A	#N/A	#N/A	#N/A	#N/A	#N/A	#N/A	#N/A	#N/A	#N/A	#N/A	#N/A	0.906602	8.16028	#N/A	2	ENSG00000198189	HSD17B11	protein_coding	hydroxysteroid 17-beta dehydrogenase 11 [Source:HGNC Symbol;Acc:HGNC:22960]
#261118	#N/A	#N/A	0.905891	#N/A	#N/A	#N/A	#N/A	#N/A	#N/A	#N/A	#N/A	#N/A	#N/A	#N/A	#N/A	#N/A	#N/A	#N/A	2.14608	#N/A	2	ENSG00000261118		lncRNA	novel transcript, antisense to SPG7
#278002	#N/A	#N/A	#N/A	0.90567	#N/A	#N/A	#N/A	#N/A	#N/A	#N/A	#N/A	#N/A	#N/A	#N/A	#N/A	#N/A	#N/A	#N/A	1.99022	#N/A	2	ENSG00000278002		lncRNA	novel transcript
ATP6AP2	#N/A	#N/A	#N/A	#N/A	#N/A	#N/A	0.904856	#N/A	#N/A	#N/A	#N/A	#N/A	#N/A	#N/A	#N/A	#N/A	#N/A	#N/A	3.83233	#N/A	2	ENSG00000182220	ATP6AP2	protein_coding	ATPase H+ transporting accessory protein 2 [Source:HGNC Symbol;Acc:HGNC:18305]
ATPSCKMT	#N/A	#N/A	#N/A	#N/A	#N/A	#N/A	#N/A	#N/A	#N/A	#N/A	#N/A	#N/A	#N/A	#N/A	#N/A	#N/A	0.904822	#N/A	5.91431	#N/A	2	ENSG00000150756	ATPSCKMT	protein_coding	ATP synthase c subunit lysine N-methyltransferase [Source:HGNC Symbol;Acc:HGNC:27029]
#241728	#N/A	#N/A	#N/A	3.68456	#N/A	#N/A	#N/A	#N/A	#N/A	0.904535	#N/A	#N/A	#N/A	#N/A	#N/A	#N/A	#N/A	#N/A	#N/A	#N/A	2	ENSG00000241728		lncRNA	novel transcript, sense overlapping C21orf2
PLEKHD1	#N/A	#N/A	1.08824	#N/A	#N/A	#N/A	#N/A	#N/A	#N/A	#N/A	#N/A	#N/A	#N/A	#N/A	#N/A	#N/A	#N/A	#N/A	0.90422	#N/A	2	ENSG00000175985	PLEKHD1	protein_coding	pleckstrin homology and coiled-coil domain containing D1 [Source:HGNC Symbol;Acc:HGNC:20148]
SANBR	#N/A	#N/A	#N/A	#N/A	#N/A	#N/A	0.901178	#N/A	#N/A	#N/A	#N/A	#N/A	#N/A	#N/A	#N/A	#N/A	#N/A	#N/A	6.55577	#N/A	2	ENSG00000162929	SANBR	protein_coding	SANT and BTB domain regulator of CSR [Source:HGNC Symbol;Acc:HGNC:29387]
H2AC20	#N/A	#N/A	#N/A	#N/A	#N/A	#N/A	0.900516	#N/A	#N/A	#N/A	#N/A	#N/A	#N/A	#N/A	#N/A	#N/A	#N/A	#N/A	2.18407	#N/A	2	ENSG00000184260	H2AC20	protein_coding	H2A clustered histone 20 [Source:HGNC Symbol;Acc:HGNC:4738]
H4C8	#N/A	0.900454	#N/A	#N/A	#N/A	#N/A	#N/A	#N/A	#N/A	#N/A	#N/A	#N/A	1.51663	#N/A	#N/A	#N/A	#N/A	#N/A	#N/A	#N/A	2	ENSG00000158406	H4C8	protein_coding	H4 clustered histone 8 [Source:HGNC Symbol;Acc:HGNC:4788]
CHN2-AS1	#N/A	#N/A	#N/A	#N/A	#N/A	#N/A	1.26779	#N/A	#N/A	#N/A	#N/A	#N/A	#N/A	#N/A	#N/A	#N/A	#N/A	#N/A	0.900037	#N/A	2	ENSG00000235669	CHN2-AS1	lncRNA	CHN2 antisense RNA 1 [Source:HGNC Symbol;Acc:HGNC:40149]
ATP5IF1#130770	#N/A	0.898451	#N/A	#N/A	#N/A	#N/A	#N/A	#N/A	#N/A	#N/A	#N/A	#N/A	#N/A	#N/A	#N/A	#N/A	#N/A	#N/A	3.92886	#N/A	2	ENSG00000130770	ATP5IF1	protein_coding	ATP synthase inhibitory factor subunit 1 [Source:HGNC Symbol;Acc:HGNC:871]
CLNK	#N/A	#N/A	#N/A	#N/A	#N/A	#N/A	#N/A	#N/A	#N/A	#N/A	0.897196	#N/A	#N/A	#N/A	#N/A	#N/A	#N/A	#N/A	1.72761	#N/A	2	ENSG00000109684	CLNK	protein_coding	cytokine dependent hematopoietic cell linker [Source:HGNC Symbol;Acc:HGNC:17438]
#262692	#N/A	#N/A	1.09178	#N/A	#N/A	#N/A	#N/A	#N/A	#N/A	#N/A	#N/A	#N/A	#N/A	#N/A	#N/A	#N/A	#N/A	#N/A	0.896575	#N/A	2	ENSG00000262692		lncRNA	novel transcript, antisense to ITGAE
CDC42	#N/A	#N/A	#N/A	#N/A	#N/A	#N/A	#N/A	#N/A	#N/A	#N/A	#N/A	#N/A	#N/A	#N/A	#N/A	#N/A	0.896398	#N/A	3.27124	#N/A	2	ENSG00000070831	CDC42	protein_coding	cell division cycle 42 [Source:HGNC Symbol;Acc:HGNC:1736]
WDFY4	#N/A	#N/A	#N/A	#N/A	#N/A	#N/A	#N/A	#N/A	#N/A	0.896081	2.5543	#N/A	#N/A	#N/A	#N/A	#N/A	#N/A	#N/A	#N/A	#N/A	2	ENSG00000128815	WDFY4	protein_coding	WDFY family member 4 [Source:HGNC Symbol;Acc:HGNC:29323]
FAM83E	#N/A	#N/A	#N/A	1.58543	#N/A	#N/A	#N/A	#N/A	#N/A	#N/A	#N/A	#N/A	#N/A	#N/A	#N/A	#N/A	#N/A	#N/A	0.895688	#N/A	2	ENSG00000105523	FAM83E	protein_coding	family with sequence similarity 83 member E [Source:HGNC Symbol;Acc:HGNC:25972]
#223786	#N/A	#N/A	0.895309	#N/A	#N/A	#N/A	#N/A	#N/A	#N/A	#N/A	#N/A	#N/A	#N/A	#N/A	#N/A	#N/A	#N/A	#N/A	0.924867	#N/A	2	ENSG00000223786		lncRNA	novel transcript
DNAJC9-AS1	#N/A	#N/A	0.895216	#N/A	#N/A	#N/A	#N/A	#N/A	#N/A	#N/A	#N/A	#N/A	#N/A	#N/A	#N/A	#N/A	#N/A	#N/A	1.08212	#N/A	2	ENSG00000236756	DNAJC9-AS1	lncRNA	DNAJC9 and MRPS16 antisense RNA 1 [Source:HGNC Symbol;Acc:HGNC:31432]
#255882	1.21166	#N/A	#N/A	#N/A	#N/A	#N/A	#N/A	#N/A	#N/A	#N/A	#N/A	#N/A	#N/A	#N/A	#N/A	#N/A	#N/A	#N/A	0.89489	#N/A	2	ENSG00000255882		lncRNA	novel transcript
#272181	#N/A	#N/A	#N/A	0.894776	#N/A	#N/A	#N/A	#N/A	#N/A	#N/A	#N/A	#N/A	#N/A	#N/A	#N/A	#N/A	#N/A	#N/A	1.39929	#N/A	2	ENSG00000272181		lncRNA	novel transcript, antisense to PSMD6
DUSP18	#N/A	#N/A	#N/A	#N/A	#N/A	#N/A	#N/A	#N/A	#N/A	#N/A	#N/A	#N/A	#N/A	#N/A	#N/A	#N/A	#N/A	0.89441	6.35618	#N/A	2	ENSG00000167065	DUSP18	protein_coding	dual specificity phosphatase 18 [Source:HGNC Symbol;Acc:HGNC:18484]
KDM5C-IT1	#N/A	#N/A	#N/A	#N/A	#N/A	#N/A	#N/A	#N/A	#N/A	#N/A	#N/A	1.57807	#N/A	#N/A	#N/A	#N/A	#N/A	#N/A	0.894359	#N/A	2	ENSG00000235262	KDM5C-IT1	lncRNA	KDM5C intronic transcript 1 [Source:HGNC Symbol;Acc:HGNC:41384]
NFIB	#N/A	#N/A	#N/A	1.35022	#N/A	#N/A	#N/A	#N/A	#N/A	#N/A	#N/A	#N/A	0.894188	#N/A	#N/A	#N/A	#N/A	#N/A	#N/A	#N/A	2	ENSG00000147862	NFIB	protein_coding	nuclear factor I B [Source:HGNC Symbol;Acc:HGNC:7785]
ZNF184	#N/A	0.893017	#N/A	#N/A	#N/A	#N/A	#N/A	#N/A	#N/A	#N/A	#N/A	#N/A	#N/A	#N/A	#N/A	#N/A	#N/A	#N/A	3.73903	#N/A	2	ENSG00000096654	ZNF184	protein_coding	zinc finger protein 184 [Source:HGNC Symbol;Acc:HGNC:12975]
TAGLN2	#N/A	#N/A	#N/A	#N/A	#N/A	#N/A	2.46147	#N/A	#N/A	0.892342	#N/A	#N/A	#N/A	#N/A	#N/A	#N/A	#N/A	#N/A	#N/A	#N/A	2	ENSG00000158710	TAGLN2	protein_coding	transgelin 2 [Source:HGNC Symbol;Acc:HGNC:11554]
ZSCAN5A-AS1	#N/A	#N/A	0.954059	#N/A	#N/A	#N/A	#N/A	#N/A	#N/A	#N/A	#N/A	#N/A	#N/A	#N/A	#N/A	#N/A	#N/A	#N/A	0.891696	#N/A	2	ENSG00000267549	ZSCAN5A-AS1	lncRNA	ZSCAN5A antisense RNA 1 [Source:HGNC Symbol;Acc:HGNC:55294]
SNHG29	#N/A	#N/A	#N/A	#N/A	#N/A	#N/A	#N/A	#N/A	#N/A	0.890336	#N/A	#N/A	#N/A	#N/A	#N/A	#N/A	#N/A	#N/A	7.45813	#N/A	2	ENSG00000175061	SNHG29	lncRNA	small nucleolar RNA host gene 29 [Source:HGNC Symbol;Acc:HGNC:28619]
MACC1	#N/A	#N/A	0.890117	#N/A	#N/A	#N/A	#N/A	#N/A	#N/A	#N/A	#N/A	#N/A	#N/A	#N/A	#N/A	#N/A	#N/A	#N/A	1.08043	#N/A	2	ENSG00000183742	MACC1	protein_coding	MET transcriptional regulator MACC1 [Source:HGNC Symbol;Acc:HGNC:30215]
VAT1	#N/A	#N/A	#N/A	#N/A	#N/A	#N/A	#N/A	#N/A	#N/A	0.888283	#N/A	#N/A	#N/A	#N/A	#N/A	#N/A	#N/A	#N/A	1.69304	#N/A	2	ENSG00000108828	VAT1	protein_coding	vesicle amine transport 1 [Source:HGNC Symbol;Acc:HGNC:16919]
ZNHIT2	#N/A	0.886969	#N/A	#N/A	#N/A	#N/A	#N/A	#N/A	#N/A	#N/A	#N/A	#N/A	#N/A	#N/A	#N/A	#N/A	#N/A	#N/A	1.24476	#N/A	2	ENSG00000174276	ZNHIT2	protein_coding	zinc finger HIT-type containing 2 [Source:HGNC Symbol;Acc:HGNC:1177]
#267375	#N/A	#N/A	0.938777	#N/A	#N/A	#N/A	#N/A	#N/A	#N/A	#N/A	#N/A	#N/A	#N/A	#N/A	#N/A	#N/A	#N/A	#N/A	0.886046	#N/A	2	ENSG00000267375		lncRNA	novel transcript, antisense to ACTN4
LNC-LBCS	#N/A	#N/A	1.27975	#N/A	#N/A	#N/A	#N/A	#N/A	#N/A	#N/A	#N/A	#N/A	#N/A	#N/A	#N/A	#N/A	#N/A	#N/A	0.88603	#N/A	2	ENSG00000228412	LNC-LBCS	lncRNA	lncRNA bladder and prostate cancer suppressor, hnRNPK interacting [Source:HGNC Symbol;Acc:HGNC:54418]
ELOVL1	#N/A	#N/A	#N/A	#N/A	#N/A	#N/A	0.885919	#N/A	#N/A	#N/A	#N/A	#N/A	#N/A	#N/A	#N/A	#N/A	#N/A	#N/A	1.58155	#N/A	2	ENSG00000066322	ELOVL1	protein_coding	ELOVL fatty acid elongase 1 [Source:HGNC Symbol;Acc:HGNC:14418]
PCCA-AS1	#N/A	#N/A	0.885433	#N/A	#N/A	#N/A	#N/A	#N/A	#N/A	#N/A	#N/A	#N/A	#N/A	#N/A	#N/A	#N/A	#N/A	#N/A	3.14115	#N/A	2	ENSG00000234650	PCCA-AS1	lncRNA	PCCA antisense RNA 1 [Source:HGNC Symbol;Acc:HGNC:39901]
SLFN11	#N/A	#N/A	#N/A	#N/A	#N/A	#N/A	0.884883	#N/A	#N/A	#N/A	#N/A	#N/A	#N/A	#N/A	#N/A	#N/A	#N/A	#N/A	6.10981	#N/A	2	ENSG00000172716	SLFN11	protein_coding	schlafen family member 11 [Source:HGNC Symbol;Acc:HGNC:26633]
#271011	#N/A	#N/A	#N/A	1.31565	#N/A	#N/A	#N/A	#N/A	#N/A	#N/A	#N/A	#N/A	#N/A	#N/A	#N/A	#N/A	#N/A	#N/A	0.883711	#N/A	2	ENSG00000271011		lncRNA	novel transcript, antisense to TTN
SMPD3	#N/A	#N/A	#N/A	#N/A	#N/A	#N/A	#N/A	#N/A	#N/A	#N/A	#N/A	#N/A	#N/A	#N/A	0.882602	#N/A	#N/A	#N/A	2.43354	#N/A	2	ENSG00000103056	SMPD3	protein_coding	sphingomyelin phosphodiesterase 3 [Source:HGNC Symbol;Acc:HGNC:14240]
CELSR1	#N/A	#N/A	0.88236	#N/A	#N/A	#N/A	#N/A	#N/A	#N/A	#N/A	#N/A	#N/A	#N/A	#N/A	#N/A	#N/A	#N/A	#N/A	2.16588	#N/A	2	ENSG00000075275	CELSR1	protein_coding	cadherin EGF LAG seven-pass G-type receptor 1 [Source:HGNC Symbol;Acc:HGNC:1850]
NELL1	#N/A	#N/A	3.3222	#N/A	#N/A	#N/A	#N/A	#N/A	#N/A	#N/A	#N/A	#N/A	#N/A	#N/A	#N/A	#N/A	#N/A	#N/A	0.882202	#N/A	2	ENSG00000165973	NELL1	protein_coding	neural EGFL like 1 [Source:HGNC Symbol;Acc:HGNC:7750]
NABP2	#N/A	0.880732	#N/A	#N/A	#N/A	#N/A	#N/A	#N/A	#N/A	#N/A	#N/A	#N/A	#N/A	#N/A	#N/A	#N/A	#N/A	#N/A	3.58095	#N/A	2	ENSG00000139579	NABP2	protein_coding	nucleic acid binding protein 2 [Source:HGNC Symbol;Acc:HGNC:28412]
LGR4	#N/A	#N/A	#N/A	#N/A	#N/A	#N/A	#N/A	#N/A	#N/A	#N/A	#N/A	0.880654	#N/A	#N/A	#N/A	#N/A	#N/A	#N/A	3.17125	#N/A	2	ENSG00000205213	LGR4	protein_coding	leucine rich repeat containing G protein-coupled receptor 4 [Source:HGNC Symbol;Acc:HGNC:13299]
#271789	#N/A	#N/A	#N/A	#N/A	#N/A	#N/A	#N/A	#N/A	#N/A	#N/A	#N/A	#N/A	#N/A	#N/A	#N/A	0.879885	#N/A	#N/A	1.65668	#N/A	2	ENSG00000271789		lncRNA	novel transcript
PPP4R1	#N/A	#N/A	#N/A	#N/A	#N/A	#N/A	0.879872	#N/A	#N/A	#N/A	#N/A	#N/A	#N/A	#N/A	#N/A	#N/A	#N/A	#N/A	8.3827	#N/A	2	ENSG00000154845	PPP4R1	protein_coding	protein phosphatase 4 regulatory subunit 1 [Source:HGNC Symbol;Acc:HGNC:9320]
CREB3L4	#N/A	#N/A	#N/A	0.879744	#N/A	#N/A	#N/A	#N/A	#N/A	#N/A	#N/A	#N/A	#N/A	#N/A	#N/A	#N/A	#N/A	#N/A	1.31521	#N/A	2	ENSG00000143578	CREB3L4	protein_coding	cAMP responsive element binding protein 3 like 4 [Source:HGNC Symbol;Acc:HGNC:18854]
SMIM12	#N/A	#N/A	#N/A	#N/A	#N/A	#N/A	#N/A	#N/A	#N/A	#N/A	#N/A	#N/A	#N/A	#N/A	#N/A	#N/A	#N/A	0.879414	3.20518	#N/A	2	ENSG00000163866	SMIM12	protein_coding	small integral membrane protein 12 [Source:HGNC Symbol;Acc:HGNC:25154]
MRPL32	#N/A	0.879074	#N/A	#N/A	#N/A	#N/A	#N/A	#N/A	#N/A	#N/A	#N/A	#N/A	#N/A	#N/A	#N/A	#N/A	#N/A	#N/A	6.77646	#N/A	2	ENSG00000106591	MRPL32	protein_coding	mitochondrial ribosomal protein L32 [Source:HGNC Symbol;Acc:HGNC:14035]
ADGRV1	#N/A	#N/A	#N/A	#N/A	#N/A	#N/A	#N/A	#N/A	#N/A	0.878817	#N/A	#N/A	#N/A	#N/A	#N/A	#N/A	#N/A	#N/A	1.16675	#N/A	2	ENSG00000164199	ADGRV1	protein_coding	adhesion G protein-coupled receptor V1 [Source:HGNC Symbol;Acc:HGNC:17416]
LINC02861	1.00566	#N/A	#N/A	#N/A	#N/A	#N/A	#N/A	#N/A	#N/A	#N/A	#N/A	#N/A	#N/A	#N/A	#N/A	#N/A	#N/A	#N/A	0.878657	#N/A	2	ENSG00000262185	LINC02861	lncRNA	long intergenic non-protein coding RNA 2861 [Source:HGNC Symbol;Acc:HGNC:54406]
#279145	#N/A	#N/A	#N/A	#N/A	#N/A	#N/A	#N/A	#N/A	#N/A	#N/A	0.878622	#N/A	#N/A	#N/A	#N/A	#N/A	#N/A	#N/A	1.45393	#N/A	2	ENSG00000279145		lncRNA	TEC
DRAP1	#N/A	#N/A	#N/A	#N/A	#N/A	#N/A	0.878151	#N/A	#N/A	#N/A	#N/A	#N/A	#N/A	#N/A	#N/A	#N/A	#N/A	#N/A	2.94677	#N/A	2	ENSG00000175550	DRAP1	protein_coding	DR1 associated protein 1 [Source:HGNC Symbol;Acc:HGNC:3019]
PLK1	#N/A	#N/A	#N/A	1.11003	#N/A	#N/A	#N/A	#N/A	#N/A	#N/A	#N/A	#N/A	#N/A	#N/A	#N/A	#N/A	#N/A	#N/A	0.876697	#N/A	2	ENSG00000166851	PLK1	protein_coding	polo like kinase 1 [Source:HGNC Symbol;Acc:HGNC:9077]
SIPA1L1-AS1	#N/A	#N/A	#N/A	#N/A	#N/A	#N/A	#N/A	#N/A	#N/A	#N/A	#N/A	#N/A	#N/A	#N/A	#N/A	1.32358	#N/A	#N/A	0.876548	#N/A	2	ENSG00000259146	SIPA1L1-AS1	lncRNA	SIPA1L1 antisense RNA 1 [Source:HGNC Symbol;Acc:HGNC:55432]
GPAT2	#N/A	#N/A	#N/A	0.876094	#N/A	#N/A	#N/A	#N/A	#N/A	#N/A	#N/A	#N/A	#N/A	#N/A	#N/A	#N/A	#N/A	#N/A	1.96555	#N/A	2	ENSG00000186281	GPAT2	protein_coding	glycerol-3-phosphate acyltransferase 2, mitochondrial [Source:HGNC Symbol;Acc:HGNC:27168]
BCL2L2	#N/A	#N/A	#N/A	#N/A	#N/A	#N/A	#N/A	#N/A	#N/A	#N/A	0.875094	#N/A	#N/A	#N/A	#N/A	#N/A	#N/A	#N/A	1.3382	#N/A	2	ENSG00000129473	BCL2L2	protein_coding	BCL2 like 2 [Source:HGNC Symbol;Acc:HGNC:995]
HINT2	#N/A	0.874956	#N/A	#N/A	#N/A	#N/A	#N/A	#N/A	#N/A	#N/A	#N/A	#N/A	#N/A	#N/A	#N/A	#N/A	#N/A	#N/A	3.75868	#N/A	2	ENSG00000137133	HINT2	protein_coding	histidine triad nucleotide binding protein 2 [Source:HGNC Symbol;Acc:HGNC:18344]
NAT14	#N/A	#N/A	#N/A	#N/A	#N/A	#N/A	#N/A	#N/A	#N/A	#N/A	#N/A	#N/A	#N/A	#N/A	#N/A	0.874569	#N/A	#N/A	1.08539	#N/A	2	ENSG00000090971	NAT14	protein_coding	N-acetyltransferase 14 (putative) [Source:HGNC Symbol;Acc:HGNC:28918]
TMSB10	#N/A	#N/A	#N/A	#N/A	1.05473	#N/A	#N/A	#N/A	#N/A	#N/A	#N/A	#N/A	#N/A	#N/A	#N/A	#N/A	#N/A	#N/A	0.872848	#N/A	2	ENSG00000034510	TMSB10	protein_coding	thymosin beta 10 [Source:HGNC Symbol;Acc:HGNC:11879]
UBQLN4	#N/A	#N/A	#N/A	0.872169	#N/A	#N/A	#N/A	#N/A	#N/A	#N/A	#N/A	#N/A	#N/A	#N/A	#N/A	#N/A	#N/A	#N/A	5.41952	#N/A	2	ENSG00000160803	UBQLN4	protein_coding	ubiquilin 4 [Source:HGNC Symbol;Acc:HGNC:1237]
SMIM11	#N/A	#N/A	0.872157	#N/A	#N/A	#N/A	#N/A	#N/A	#N/A	#N/A	#N/A	#N/A	#N/A	#N/A	#N/A	#N/A	#N/A	#N/A	0.986441	#N/A	2	ENSG00000205670	SMIM11	protein_coding	small integral membrane protein 11 [Source:HGNC Symbol;Acc:HGNC:1293]
ACKR3	#N/A	#N/A	#N/A	#N/A	#N/A	#N/A	#N/A	#N/A	#N/A	#N/A	#N/A	#N/A	#N/A	#N/A	#N/A	#N/A	#N/A	0.871811	2.09357	#N/A	2	ENSG00000144476	ACKR3	protein_coding	atypical chemokine receptor 3 [Source:HGNC Symbol;Acc:HGNC:23692]
ENTPD3-AS1	#N/A	#N/A	#N/A	#N/A	#N/A	#N/A	#N/A	#N/A	#N/A	#N/A	#N/A	#N/A	#N/A	#N/A	0.871769	#N/A	#N/A	#N/A	5.63955	#N/A	2	ENSG00000223797	ENTPD3-AS1	lncRNA	ENTPD3 antisense RNA 1 [Source:HGNC Symbol;Acc:HGNC:26710]
ATP5MG	#N/A	#N/A	#N/A	#N/A	#N/A	#N/A	0.871559	#N/A	#N/A	#N/A	#N/A	#N/A	#N/A	#N/A	#N/A	#N/A	#N/A	#N/A	1.13912	#N/A	2	ENSG00000167283	ATP5MG	protein_coding	ATP synthase membrane subunit g [Source:HGNC Symbol;Acc:HGNC:14247]
SH3D21	#N/A	#N/A	#N/A	#N/A	#N/A	#N/A	#N/A	#N/A	#N/A	#N/A	0.999391	#N/A	#N/A	#N/A	#N/A	#N/A	#N/A	#N/A	0.871553	#N/A	2	ENSG00000214193	SH3D21	protein_coding	SH3 domain containing 21 [Source:HGNC Symbol;Acc:HGNC:26236]
MAD2L2	#N/A	#N/A	#N/A	#N/A	#N/A	#N/A	0.871169	#N/A	#N/A	#N/A	#N/A	#N/A	#N/A	#N/A	#N/A	#N/A	#N/A	#N/A	2.56084	#N/A	2	ENSG00000116670	MAD2L2	protein_coding	mitotic arrest deficient 2 like 2 [Source:HGNC Symbol;Acc:HGNC:6764]
MPC2	#N/A	#N/A	#N/A	#N/A	#N/A	#N/A	0.871043	#N/A	#N/A	#N/A	#N/A	#N/A	#N/A	#N/A	#N/A	#N/A	#N/A	#N/A	1.05276	#N/A	2	ENSG00000143158	MPC2	protein_coding	mitochondrial pyruvate carrier 2 [Source:HGNC Symbol;Acc:HGNC:24515]
H2BC12	#N/A	2.14738	0.870801	#N/A	#N/A	#N/A	#N/A	#N/A	#N/A	#N/A	#N/A	#N/A	#N/A	#N/A	#N/A	#N/A	#N/A	#N/A	#N/A	#N/A	2	ENSG00000197903	H2BC12	protein_coding	H2B clustered histone 12 [Source:HGNC Symbol;Acc:HGNC:13954]
#274387	#N/A	#N/A	#N/A	#N/A	#N/A	#N/A	#N/A	#N/A	#N/A	#N/A	#N/A	1.15858	#N/A	#N/A	#N/A	#N/A	#N/A	#N/A	0.870298	#N/A	2	ENSG00000274387		lncRNA	novel transcript, antisense to FOXP1
DPAGT1	#N/A	#N/A	#N/A	0.870265	#N/A	#N/A	#N/A	#N/A	#N/A	#N/A	#N/A	#N/A	#N/A	#N/A	#N/A	#N/A	#N/A	#N/A	4.71825	#N/A	2	ENSG00000172269	DPAGT1	protein_coding	dolichyl-phosphate N-acetylglucosaminephosphotransferase 1 [Source:HGNC Symbol;Acc:HGNC:2995]
EPHA6	#N/A	#N/A	2.35365	#N/A	#N/A	#N/A	#N/A	#N/A	#N/A	#N/A	#N/A	#N/A	#N/A	#N/A	#N/A	#N/A	#N/A	#N/A	0.869862	#N/A	2	ENSG00000080224	EPHA6	protein_coding	EPH receptor A6 [Source:HGNC Symbol;Acc:HGNC:19296]
MTSS2	#N/A	#N/A	#N/A	#N/A	#N/A	#N/A	#N/A	#N/A	#N/A	#N/A	#N/A	0.869076	#N/A	#N/A	#N/A	#N/A	#N/A	#N/A	3.38297	#N/A	2	ENSG00000132613	MTSS2	protein_coding	MTSS I-BAR domain containing 2 [Source:HGNC Symbol;Acc:HGNC:25094]
IQGAP1	#N/A	#N/A	#N/A	#N/A	#N/A	#N/A	0.869027	#N/A	#N/A	#N/A	#N/A	#N/A	#N/A	#N/A	#N/A	#N/A	#N/A	#N/A	5.7494	#N/A	2	ENSG00000140575	IQGAP1	protein_coding	IQ motif containing GTPase activating protein 1 [Source:HGNC Symbol;Acc:HGNC:6110]
#286686	#N/A	0.868226	#N/A	#N/A	#N/A	#N/A	#N/A	#N/A	#N/A	#N/A	#N/A	#N/A	#N/A	#N/A	#N/A	#N/A	#N/A	#N/A	1.53371	#N/A	2	ENSG00000286686		lncRNA	novel transcript
FANCL	#N/A	#N/A	#N/A	#N/A	#N/A	#N/A	0.867263	#N/A	#N/A	#N/A	#N/A	#N/A	#N/A	#N/A	#N/A	#N/A	#N/A	#N/A	5.98511	#N/A	2	ENSG00000115392	FANCL	protein_coding	FA complementation group L [Source:HGNC Symbol;Acc:HGNC:20748]
#261845	#N/A	#N/A	#N/A	0.866978	#N/A	#N/A	#N/A	#N/A	#N/A	#N/A	#N/A	#N/A	#N/A	#N/A	#N/A	#N/A	#N/A	#N/A	3.52737	#N/A	2	ENSG00000261845		lncRNA	novel transcript, antisense FOXK2
SCP2	#N/A	#N/A	#N/A	#N/A	#N/A	#N/A	#N/A	#N/A	#N/A	#N/A	#N/A	#N/A	#N/A	#N/A	#N/A	#N/A	0.866451	#N/A	2.78933	#N/A	2	ENSG00000116171	SCP2	protein_coding	sterol carrier protein 2 [Source:HGNC Symbol;Acc:HGNC:10606]
LYSMD2	#N/A	#N/A	#N/A	#N/A	#N/A	#N/A	#N/A	#N/A	#N/A	#N/A	#N/A	#N/A	#N/A	#N/A	#N/A	#N/A	#N/A	0.866275	3.48456	#N/A	2	ENSG00000140280	LYSMD2	protein_coding	LysM domain containing 2 [Source:HGNC Symbol;Acc:HGNC:28571]
IER5	#N/A	#N/A	#N/A	#N/A	#N/A	#N/A	0.866005	#N/A	#N/A	#N/A	#N/A	#N/A	#N/A	#N/A	#N/A	#N/A	#N/A	#N/A	5.44804	#N/A	2	ENSG00000162783	IER5	protein_coding	immediate early response 5 [Source:HGNC Symbol;Acc:HGNC:5393]
C16orf91	#N/A	0.865967	#N/A	#N/A	#N/A	#N/A	#N/A	#N/A	#N/A	#N/A	#N/A	#N/A	#N/A	#N/A	#N/A	#N/A	#N/A	#N/A	2.87118	#N/A	2	ENSG00000174109	C16orf91	protein_coding	chromosome 16 open reading frame 91 [Source:HGNC Symbol;Acc:HGNC:27558]
DBNDD2	1.28393	#N/A	#N/A	#N/A	#N/A	#N/A	#N/A	#N/A	#N/A	#N/A	#N/A	#N/A	#N/A	#N/A	#N/A	#N/A	#N/A	#N/A	0.865784	#N/A	2	ENSG00000244274	DBNDD2	protein_coding	dysbindin domain containing 2 [Source:HGNC Symbol;Acc:HGNC:15881]
ATP6AP1L	#N/A	#N/A	#N/A	#N/A	#N/A	#N/A	#N/A	#N/A	#N/A	#N/A	#N/A	0.865166	#N/A	#N/A	#N/A	#N/A	#N/A	#N/A	5.10755	#N/A	2	ENSG00000205464	ATP6AP1L	transcribed_unitary_pseudogene	ATPase H+ transporting accessory protein 1 like (pseudogene) [Source:HGNC Symbol;Acc:HGNC:28091]
LSMEM1	#N/A	#N/A	#N/A	#N/A	#N/A	#N/A	#N/A	#N/A	#N/A	#N/A	0.865036	#N/A	#N/A	#N/A	#N/A	#N/A	#N/A	#N/A	0.974578	#N/A	2	ENSG00000181016	LSMEM1	protein_coding	leucine rich single-pass membrane protein 1 [Source:HGNC Symbol;Acc:HGNC:22036]
RELT	#N/A	#N/A	#N/A	#N/A	#N/A	#N/A	#N/A	#N/A	#N/A	#N/A	0.863973	#N/A	#N/A	#N/A	#N/A	#N/A	#N/A	#N/A	2.01983	#N/A	2	ENSG00000054967	RELT	protein_coding	RELT TNF receptor [Source:HGNC Symbol;Acc:HGNC:13764]
ROMO1	#N/A	#N/A	#N/A	#N/A	#N/A	#N/A	0.863701	#N/A	#N/A	#N/A	#N/A	#N/A	#N/A	#N/A	#N/A	#N/A	#N/A	#N/A	1.01607	#N/A	2	ENSG00000125995	ROMO1	protein_coding	reactive oxygen species modulator 1 [Source:HGNC Symbol;Acc:HGNC:16185]
ATP5PO	#N/A	#N/A	#N/A	#N/A	#N/A	#N/A	0.863374	#N/A	#N/A	#N/A	#N/A	#N/A	#N/A	#N/A	#N/A	#N/A	#N/A	#N/A	5.37876	#N/A	2	ENSG00000241837	ATP5PO	protein_coding	ATP synthase peripheral stalk subunit OSCP [Source:HGNC Symbol;Acc:HGNC:850]
WDR83	#N/A	#N/A	0.863027	#N/A	#N/A	#N/A	#N/A	#N/A	#N/A	#N/A	#N/A	#N/A	#N/A	#N/A	#N/A	#N/A	#N/A	#N/A	6.46367	#N/A	2	ENSG00000123154	WDR83	protein_coding	WD repeat domain 83 [Source:HGNC Symbol;Acc:HGNC:32672]
ANKRD53	#N/A	#N/A	1.6519	#N/A	#N/A	#N/A	#N/A	#N/A	#N/A	#N/A	#N/A	#N/A	#N/A	#N/A	#N/A	#N/A	#N/A	#N/A	0.862939	#N/A	2	ENSG00000144031	ANKRD53	protein_coding	ankyrin repeat domain 53 [Source:HGNC Symbol;Acc:HGNC:25691]
SF3B5	#N/A	#N/A	#N/A	#N/A	#N/A	#N/A	1.34596	#N/A	#N/A	#N/A	#N/A	#N/A	#N/A	#N/A	#N/A	#N/A	#N/A	#N/A	0.862208	#N/A	2	ENSG00000169976	SF3B5	protein_coding	splicing factor 3b subunit 5 [Source:HGNC Symbol;Acc:HGNC:21083]
HMGN3	#N/A	#N/A	#N/A	#N/A	#N/A	#N/A	#N/A	#N/A	#N/A	#N/A	#N/A	#N/A	#N/A	0.861361	#N/A	#N/A	#N/A	#N/A	6.38404	#N/A	2	ENSG00000118418	HMGN3	protein_coding	high mobility group nucleosomal binding domain 3 [Source:HGNC Symbol;Acc:HGNC:12312]
FAM156A	#N/A	#N/A	0.861274	#N/A	#N/A	#N/A	#N/A	#N/A	#N/A	#N/A	#N/A	#N/A	#N/A	#N/A	#N/A	#N/A	#N/A	#N/A	4.26379	#N/A	2	ENSG00000268350	FAM156A	protein_coding	family with sequence similarity 156 member A [Source:HGNC Symbol;Acc:HGNC:30114]
QSOX1	#N/A	#N/A	#N/A	#N/A	#N/A	#N/A	0.861257	#N/A	#N/A	#N/A	#N/A	#N/A	#N/A	#N/A	#N/A	#N/A	#N/A	#N/A	5.33759	#N/A	2	ENSG00000116260	QSOX1	protein_coding	quiescin sulfhydryl oxidase 1 [Source:HGNC Symbol;Acc:HGNC:9756]
DDX11-AS1	#N/A	#N/A	2.68247	#N/A	#N/A	#N/A	#N/A	#N/A	#N/A	#N/A	#N/A	#N/A	#N/A	#N/A	#N/A	#N/A	#N/A	#N/A	0.860856	#N/A	2	ENSG00000245614	DDX11-AS1	lncRNA	DDX11 antisense RNA 1 [Source:HGNC Symbol;Acc:HGNC:44176]
ATP10D	#N/A	#N/A	#N/A	#N/A	#N/A	#N/A	0.860407	#N/A	#N/A	#N/A	#N/A	#N/A	#N/A	#N/A	#N/A	#N/A	#N/A	#N/A	3.85592	#N/A	2	ENSG00000145246	ATP10D	protein_coding	ATPase phospholipid transporting 10D (putative) [Source:HGNC Symbol;Acc:HGNC:13549]
GRK2	#N/A	#N/A	#N/A	#N/A	#N/A	#N/A	#N/A	#N/A	#N/A	#N/A	#N/A	#N/A	#N/A	#N/A	#N/A	#N/A	#N/A	#N/A	5.47103	0.859918	2	ENSG00000173020	GRK2	protein_coding	G protein-coupled receptor kinase 2 [Source:HGNC Symbol;Acc:HGNC:289]
IRF4	#N/A	#N/A	#N/A	#N/A	#N/A	#N/A	#N/A	#N/A	#N/A	#N/A	#N/A	#N/A	#N/A	#N/A	0.859802	#N/A	#N/A	#N/A	4.94449	#N/A	2	ENSG00000137265	IRF4	protein_coding	interferon regulatory factor 4 [Source:HGNC Symbol;Acc:HGNC:6119]
TMEM250	#N/A	#N/A	#N/A	#N/A	#N/A	#N/A	0.859412	#N/A	#N/A	#N/A	#N/A	#N/A	#N/A	#N/A	#N/A	#N/A	#N/A	#N/A	2.12304	#N/A	2	ENSG00000238227	TMEM250	protein_coding	transmembrane protein 250 [Source:HGNC Symbol;Acc:HGNC:31009]
#281849	#N/A	#N/A	#N/A	#N/A	#N/A	#N/A	#N/A	#N/A	#N/A	#N/A	0.859398	#N/A	#N/A	#N/A	#N/A	#N/A	#N/A	#N/A	1.16381	#N/A	2	ENSG00000281849		lncRNA	novel transcript, antisense to PPP2R3B
COPZ1	#N/A	#N/A	#N/A	#N/A	#N/A	#N/A	0.857477	#N/A	#N/A	#N/A	#N/A	#N/A	#N/A	#N/A	#N/A	#N/A	#N/A	#N/A	1.75083	#N/A	2	ENSG00000111481	COPZ1	protein_coding	COPI coat complex subunit zeta 1 [Source:HGNC Symbol;Acc:HGNC:2243]
TAS2R4	#N/A	#N/A	#N/A	#N/A	#N/A	#N/A	#N/A	#N/A	#N/A	#N/A	#N/A	#N/A	#N/A	#N/A	#N/A	0.855381	#N/A	#N/A	1.94322	#N/A	2	ENSG00000127364	TAS2R4	protein_coding	taste 2 receptor member 4 [Source:HGNC Symbol;Acc:HGNC:14911]
TP53TG1	#N/A	#N/A	#N/A	#N/A	#N/A	#N/A	#N/A	#N/A	#N/A	#N/A	#N/A	#N/A	#N/A	#N/A	#N/A	#N/A	1.19906	#N/A	0.854422	#N/A	2	ENSG00000182165	TP53TG1	lncRNA	TP53 target 1 [Source:HGNC Symbol;Acc:HGNC:17026]
ST7	#N/A	#N/A	#N/A	#N/A	#N/A	#N/A	0.854361	#N/A	#N/A	#N/A	#N/A	#N/A	#N/A	#N/A	#N/A	#N/A	#N/A	#N/A	2.59855	#N/A	2	ENSG00000004866	ST7	protein_coding	suppression of tumorigenicity 7 [Source:HGNC Symbol;Acc:HGNC:11351]
#243797	#N/A	#N/A	#N/A	#N/A	#N/A	#N/A	0.854354	#N/A	#N/A	#N/A	2.45319	#N/A	#N/A	#N/A	#N/A	#N/A	#N/A	#N/A	#N/A	#N/A	2	ENSG00000243797		lncRNA	novel transcript, sense overlapping CCDC71L
YWHAQ	#N/A	#N/A	#N/A	#N/A	#N/A	#N/A	0.85362	#N/A	#N/A	#N/A	#N/A	#N/A	#N/A	#N/A	#N/A	#N/A	#N/A	#N/A	3.12545	#N/A	2	ENSG00000134308	YWHAQ	protein_coding	tyrosine 3-monooxygenase/tryptophan 5-monooxygenase activation protein theta [Source:HGNC Symbol;Acc:HGNC:12854]
RRP7A	#N/A	#N/A	#N/A	#N/A	#N/A	#N/A	#N/A	#N/A	#N/A	#N/A	#N/A	#N/A	#N/A	#N/A	#N/A	#N/A	#N/A	0.853282	7.47683	#N/A	2	ENSG00000189306	RRP7A	protein_coding	ribosomal RNA processing 7 homolog A [Source:HGNC Symbol;Acc:HGNC:24286]
SLC9A9-AS1	#N/A	#N/A	0.853747	#N/A	#N/A	#N/A	#N/A	#N/A	#N/A	#N/A	#N/A	#N/A	#N/A	#N/A	#N/A	#N/A	#N/A	#N/A	0.852736	#N/A	2	ENSG00000240012	SLC9A9-AS1	lncRNA	SLC9A9 antisense RNA 1 [Source:HGNC Symbol;Acc:HGNC:40928]
#287931	#N/A	#N/A	0.93248	#N/A	#N/A	#N/A	#N/A	#N/A	#N/A	#N/A	#N/A	#N/A	#N/A	#N/A	#N/A	#N/A	#N/A	#N/A	0.852479	#N/A	2	ENSG00000287931		lncRNA	novel transcript
RB1-DT	#N/A	#N/A	#N/A	#N/A	#N/A	#N/A	#N/A	#N/A	#N/A	#N/A	#N/A	#N/A	#N/A	0.851226	#N/A	#N/A	#N/A	#N/A	1.08084	#N/A	2	ENSG00000231473	RB1-DT	lncRNA	RB1 divergent transcript [Source:HGNC Symbol;Acc:HGNC:42778]
#270638	#N/A	0.850958	1.23353	#N/A	#N/A	#N/A	#N/A	#N/A	#N/A	#N/A	#N/A	#N/A	#N/A	#N/A	#N/A	#N/A	#N/A	#N/A	#N/A	#N/A	2	ENSG00000270638		lncRNA	novel transcript
SPIRE1	#N/A	#N/A	#N/A	#N/A	#N/A	#N/A	0.849108	#N/A	#N/A	#N/A	#N/A	#N/A	#N/A	#N/A	#N/A	#N/A	#N/A	#N/A	5.74928	#N/A	2	ENSG00000134278	SPIRE1	protein_coding	spire type actin nucleation factor 1 [Source:HGNC Symbol;Acc:HGNC:30622]
PANX1	#N/A	#N/A	#N/A	#N/A	#N/A	#N/A	0.848581	#N/A	#N/A	#N/A	#N/A	#N/A	#N/A	#N/A	#N/A	#N/A	#N/A	#N/A	2.02223	#N/A	2	ENSG00000110218	PANX1	protein_coding	pannexin 1 [Source:HGNC Symbol;Acc:HGNC:8599]
CD109	1.95932	#N/A	#N/A	#N/A	#N/A	#N/A	#N/A	#N/A	#N/A	#N/A	#N/A	#N/A	#N/A	#N/A	0.847349	#N/A	#N/A	#N/A	#N/A	#N/A	2	ENSG00000156535	CD109	protein_coding	CD109 molecule [Source:HGNC Symbol;Acc:HGNC:21685]
#269148	#N/A	#N/A	0.931517	#N/A	#N/A	#N/A	#N/A	#N/A	#N/A	#N/A	#N/A	#N/A	#N/A	#N/A	#N/A	#N/A	#N/A	#N/A	0.846811	#N/A	2	ENSG00000269148		lncRNA	novel transcript, antisense to SYMPK
RAB4B	#N/A	#N/A	#N/A	#N/A	#N/A	#N/A	#N/A	#N/A	#N/A	#N/A	#N/A	#N/A	#N/A	#N/A	#N/A	#N/A	#N/A	0.846401	5.37856	#N/A	2	ENSG00000167578	RAB4B	protein_coding	RAB4B, member RAS oncogene family [Source:HGNC Symbol;Acc:HGNC:9782]
DPH1-AS1	#N/A	#N/A	#N/A	#N/A	#N/A	#N/A	#N/A	#N/A	#N/A	#N/A	0.846305	#N/A	#N/A	#N/A	#N/A	#N/A	#N/A	#N/A	1.19374	#N/A	2	ENSG00000263050	DPH1-AS1	lncRNA	DPH1 antisense RNA 1 [Source:HGNC Symbol;Acc:HGNC:56040]
#269427	#N/A	#N/A	0.845916	#N/A	#N/A	#N/A	#N/A	#N/A	#N/A	#N/A	#N/A	#N/A	#N/A	#N/A	#N/A	#N/A	#N/A	#N/A	2.74015	#N/A	2	ENSG00000269427		lncRNA	novel transcript, antisense C19orf42
GNAI2	#N/A	#N/A	#N/A	#N/A	#N/A	#N/A	0.845171	#N/A	#N/A	#N/A	#N/A	#N/A	#N/A	#N/A	#N/A	#N/A	#N/A	#N/A	1.21807	#N/A	2	ENSG00000114353	GNAI2	protein_coding	G protein subunit alpha i2 [Source:HGNC Symbol;Acc:HGNC:4385]
PRDM5	1.87337	#N/A	#N/A	#N/A	#N/A	#N/A	#N/A	#N/A	#N/A	#N/A	#N/A	#N/A	#N/A	#N/A	#N/A	#N/A	#N/A	#N/A	0.844359	#N/A	2	ENSG00000138738	PRDM5	protein_coding	PR/SET domain 5 [Source:HGNC Symbol;Acc:HGNC:9349]
CPNE4	#N/A	#N/A	#N/A	#N/A	#N/A	#N/A	#N/A	#N/A	#N/A	#N/A	#N/A	1.10925	#N/A	#N/A	#N/A	#N/A	#N/A	#N/A	0.843659	#N/A	2	ENSG00000196353	CPNE4	protein_coding	copine 4 [Source:HGNC Symbol;Acc:HGNC:2317]
ZNF449	0.843598	#N/A	#N/A	#N/A	#N/A	#N/A	#N/A	#N/A	#N/A	#N/A	#N/A	#N/A	#N/A	#N/A	#N/A	#N/A	#N/A	#N/A	4.06679	#N/A	2	ENSG00000173275	ZNF449	protein_coding	zinc finger protein 449 [Source:HGNC Symbol;Acc:HGNC:21039]
ALG2	#N/A	#N/A	#N/A	#N/A	#N/A	#N/A	0.843201	#N/A	#N/A	#N/A	#N/A	#N/A	#N/A	#N/A	#N/A	#N/A	#N/A	#N/A	3.12462	#N/A	2	ENSG00000119523	ALG2	protein_coding	ALG2 alpha-1,3/1,6-mannosyltransferase [Source:HGNC Symbol;Acc:HGNC:23159]
#249028	#N/A	#N/A	#N/A	#N/A	#N/A	#N/A	#N/A	#N/A	#N/A	#N/A	#N/A	1.15249	#N/A	#N/A	#N/A	#N/A	#N/A	#N/A	0.842994	#N/A	2	ENSG00000249028		lncRNA	novel transcript
#273711	#N/A	#N/A	#N/A	#N/A	#N/A	#N/A	#N/A	#N/A	#N/A	#N/A	0.842199	#N/A	#N/A	#N/A	#N/A	#N/A	#N/A	#N/A	2.17994	#N/A	2	ENSG00000273711		lncRNA	novel transcript, antisense to PTGR2
SCARB1	#N/A	#N/A	#N/A	#N/A	#N/A	#N/A	#N/A	#N/A	#N/A	#N/A	0.841109	#N/A	#N/A	#N/A	#N/A	#N/A	#N/A	#N/A	1.15912	#N/A	2	ENSG00000073060	SCARB1	protein_coding	scavenger receptor class B member 1 [Source:HGNC Symbol;Acc:HGNC:1664]
GEMIN7	#N/A	#N/A	#N/A	#N/A	#N/A	#N/A	1.48076	#N/A	#N/A	#N/A	#N/A	#N/A	#N/A	#N/A	#N/A	#N/A	#N/A	#N/A	0.840195	#N/A	2	ENSG00000142252	GEMIN7	protein_coding	gem nuclear organelle associated protein 7 [Source:HGNC Symbol;Acc:HGNC:20045]
XRCC2	#N/A	#N/A	1.38208	#N/A	#N/A	#N/A	#N/A	#N/A	#N/A	#N/A	#N/A	#N/A	#N/A	#N/A	#N/A	#N/A	#N/A	#N/A	0.839218	#N/A	2	ENSG00000196584	XRCC2	protein_coding	X-ray repair cross complementing 2 [Source:HGNC Symbol;Acc:HGNC:12829]
NDUFB2	#N/A	#N/A	#N/A	#N/A	#N/A	#N/A	0.839014	#N/A	#N/A	#N/A	#N/A	#N/A	#N/A	#N/A	#N/A	#N/A	#N/A	#N/A	2.88418	#N/A	2	ENSG00000090266	NDUFB2	protein_coding	NADH:ubiquinone oxidoreductase subunit B2 [Source:HGNC Symbol;Acc:HGNC:7697]
DAG1	#N/A	#N/A	#N/A	#N/A	#N/A	#N/A	#N/A	#N/A	#N/A	#N/A	#N/A	#N/A	0.838279	#N/A	#N/A	#N/A	#N/A	#N/A	4.91161	#N/A	2	ENSG00000173402	DAG1	protein_coding	dystroglycan 1 [Source:HGNC Symbol;Acc:HGNC:2666]
TARS1-DT	#N/A	0.876081	#N/A	#N/A	#N/A	#N/A	#N/A	#N/A	#N/A	#N/A	#N/A	#N/A	#N/A	#N/A	#N/A	#N/A	#N/A	#N/A	0.837481	#N/A	2	ENSG00000249572	TARS1-DT	lncRNA	TARS1 divergent transcript [Source:HGNC Symbol;Acc:HGNC:55565]
RIPK2	#N/A	#N/A	#N/A	#N/A	#N/A	#N/A	0.836991	#N/A	#N/A	#N/A	#N/A	#N/A	#N/A	#N/A	#N/A	#N/A	#N/A	#N/A	5.19489	#N/A	2	ENSG00000104312	RIPK2	protein_coding	receptor interacting serine/threonine kinase 2 [Source:HGNC Symbol;Acc:HGNC:10020]
ATOX1-AS1	#N/A	#N/A	0.836654	#N/A	#N/A	#N/A	#N/A	#N/A	#N/A	#N/A	#N/A	#N/A	#N/A	#N/A	#N/A	#N/A	#N/A	#N/A	1.80009	#N/A	2	ENSG00000253921	ATOX1-AS1	lncRNA	ATOX1 antisense RNA 1 [Source:HGNC Symbol;Acc:HGNC:55528]
SHB	0.926315	#N/A	#N/A	#N/A	#N/A	#N/A	#N/A	#N/A	#N/A	#N/A	#N/A	#N/A	#N/A	#N/A	#N/A	#N/A	#N/A	#N/A	0.836004	#N/A	2	ENSG00000107338	SHB	protein_coding	SH2 domain containing adaptor protein B [Source:HGNC Symbol;Acc:HGNC:10838]
CHRAC1	#N/A	#N/A	#N/A	#N/A	#N/A	#N/A	0.835469	#N/A	#N/A	#N/A	#N/A	#N/A	#N/A	#N/A	#N/A	#N/A	#N/A	#N/A	2.96925	#N/A	2	ENSG00000104472	CHRAC1	protein_coding	chromatin accessibility complex subunit 1 [Source:HGNC Symbol;Acc:HGNC:13544]
DRAM1	#N/A	#N/A	#N/A	#N/A	#N/A	#N/A	0.834603	#N/A	#N/A	#N/A	#N/A	#N/A	#N/A	#N/A	#N/A	#N/A	#N/A	#N/A	2.25612	#N/A	2	ENSG00000136048	DRAM1	protein_coding	DNA damage regulated autophagy modulator 1 [Source:HGNC Symbol;Acc:HGNC:25645]
LY86	#N/A	#N/A	#N/A	#N/A	#N/A	#N/A	#N/A	#N/A	#N/A	0.937795	0.834355	#N/A	#N/A	#N/A	#N/A	#N/A	#N/A	#N/A	#N/A	#N/A	2	ENSG00000112799	LY86	protein_coding	lymphocyte antigen 86 [Source:HGNC Symbol;Acc:HGNC:16837]
RP2	#N/A	#N/A	#N/A	#N/A	#N/A	#N/A	0.833323	#N/A	#N/A	#N/A	#N/A	#N/A	#N/A	#N/A	#N/A	#N/A	#N/A	#N/A	4.57913	#N/A	2	ENSG00000102218	RP2	protein_coding	RP2 activator of ARL3 GTPase [Source:HGNC Symbol;Acc:HGNC:10274]
#260955	#N/A	#N/A	0.832473	#N/A	#N/A	#N/A	#N/A	#N/A	#N/A	#N/A	#N/A	#N/A	#N/A	#N/A	#N/A	#N/A	#N/A	#N/A	2.37646	#N/A	2	ENSG00000260955		lncRNA	novel transcript, overlapping to LYPLA1
KCNT1	#N/A	#N/A	0.832186	1.63857	#N/A	#N/A	#N/A	#N/A	#N/A	#N/A	#N/A	#N/A	#N/A	#N/A	#N/A	#N/A	#N/A	#N/A	#N/A	#N/A	2	ENSG00000107147	KCNT1	protein_coding	potassium sodium-activated channel subfamily T member 1 [Source:HGNC Symbol;Acc:HGNC:18865]
#265496	#N/A	#N/A	1.72636	#N/A	#N/A	#N/A	#N/A	#N/A	#N/A	#N/A	#N/A	#N/A	#N/A	#N/A	#N/A	#N/A	#N/A	#N/A	0.831492	#N/A	2	ENSG00000265496		lncRNA	microRNA 1539
DDT#099977	#N/A	#N/A	#N/A	#N/A	#N/A	#N/A	#N/A	#N/A	#N/A	0.831041	#N/A	#N/A	#N/A	#N/A	#N/A	#N/A	#N/A	#N/A	0.969077	#N/A	2	ENSG00000099977	DDT	protein_coding	D-dopachrome tautomerase [Source:HGNC Symbol;Acc:HGNC:2732]
#264290	#N/A	#N/A	1.19496	#N/A	#N/A	#N/A	#N/A	#N/A	#N/A	#N/A	#N/A	#N/A	#N/A	#N/A	#N/A	#N/A	#N/A	#N/A	0.830248	#N/A	2	ENSG00000264290		lncRNA	novel transcript
POLR3K	#N/A	0.830021	#N/A	#N/A	#N/A	#N/A	#N/A	#N/A	#N/A	#N/A	#N/A	#N/A	#N/A	#N/A	#N/A	#N/A	#N/A	#N/A	4.04221	#N/A	2	ENSG00000161980	POLR3K	protein_coding	RNA polymerase III subunit K [Source:HGNC Symbol;Acc:HGNC:14121]
LCP1	#N/A	#N/A	#N/A	#N/A	#N/A	#N/A	0.829336	#N/A	#N/A	#N/A	#N/A	#N/A	#N/A	#N/A	#N/A	#N/A	#N/A	#N/A	5.5385	#N/A	2	ENSG00000136167	LCP1	protein_coding	lymphocyte cytosolic protein 1 [Source:HGNC Symbol;Acc:HGNC:6528]
#254263	#N/A	#N/A	0.828965	#N/A	#N/A	#N/A	#N/A	#N/A	#N/A	#N/A	#N/A	#N/A	#N/A	#N/A	#N/A	#N/A	#N/A	#N/A	4.98144	#N/A	2	ENSG00000254263		lncRNA	novel transcript
SGK2	#N/A	#N/A	#N/A	0.828305	#N/A	#N/A	#N/A	#N/A	#N/A	#N/A	#N/A	#N/A	#N/A	#N/A	#N/A	#N/A	#N/A	#N/A	0.946726	#N/A	2	ENSG00000101049	SGK2	protein_coding	serum/glucocorticoid regulated kinase 2 [Source:HGNC Symbol;Acc:HGNC:13900]
PDIA3	#N/A	#N/A	#N/A	#N/A	#N/A	#N/A	0.825341	#N/A	#N/A	#N/A	#N/A	#N/A	#N/A	#N/A	#N/A	#N/A	#N/A	#N/A	5.21545	#N/A	2	ENSG00000167004	PDIA3	protein_coding	protein disulfide isomerase family A member 3 [Source:HGNC Symbol;Acc:HGNC:4606]
MRPS12#128626	#N/A	0.824811	#N/A	#N/A	#N/A	#N/A	#N/A	#N/A	#N/A	#N/A	#N/A	#N/A	#N/A	#N/A	#N/A	#N/A	#N/A	#N/A	2.12829	#N/A	2	ENSG00000128626	MRPS12	protein_coding	mitochondrial ribosomal protein S12 [Source:HGNC Symbol;Acc:HGNC:10380]
NHSL1	#N/A	#N/A	#N/A	#N/A	#N/A	#N/A	#N/A	2.05044	#N/A	0.82471	#N/A	#N/A	#N/A	#N/A	#N/A	#N/A	#N/A	#N/A	#N/A	#N/A	2	ENSG00000135540	NHSL1	protein_coding	NHS like 1 [Source:HGNC Symbol;Acc:HGNC:21021]
C17orf49	#N/A	#N/A	#N/A	#N/A	#N/A	#N/A	0.82462	#N/A	#N/A	#N/A	#N/A	#N/A	#N/A	#N/A	#N/A	#N/A	#N/A	#N/A	2.62413	#N/A	2	ENSG00000258315	C17orf49	protein_coding	chromosome 17 open reading frame 49 [Source:HGNC Symbol;Acc:HGNC:28737]
GFOD1	#N/A	#N/A	#N/A	#N/A	#N/A	#N/A	0.824304	#N/A	#N/A	#N/A	#N/A	#N/A	#N/A	#N/A	#N/A	#N/A	#N/A	#N/A	4.09107	#N/A	2	ENSG00000145990	GFOD1	protein_coding	glucose-fructose oxidoreductase domain containing 1 [Source:HGNC Symbol;Acc:HGNC:21096]
TRAM2	#N/A	#N/A	#N/A	#N/A	#N/A	#N/A	#N/A	#N/A	#N/A	#N/A	#N/A	#N/A	#N/A	0.823617	#N/A	#N/A	#N/A	#N/A	6.24548	#N/A	2	ENSG00000065308	TRAM2	protein_coding	translocation associated membrane protein 2 [Source:HGNC Symbol;Acc:HGNC:16855]
GNA14	#N/A	#N/A	#N/A	#N/A	#N/A	#N/A	#N/A	#N/A	#N/A	#N/A	0.898855	#N/A	#N/A	#N/A	#N/A	#N/A	#N/A	#N/A	0.821009	#N/A	2	ENSG00000156049	GNA14	protein_coding	G protein subunit alpha 14 [Source:HGNC Symbol;Acc:HGNC:4382]
CRHR2	1.83932	#N/A	0.820817	#N/A	#N/A	#N/A	#N/A	#N/A	#N/A	#N/A	#N/A	#N/A	#N/A	#N/A	#N/A	#N/A	#N/A	#N/A	#N/A	#N/A	2	ENSG00000106113	CRHR2	protein_coding	corticotropin releasing hormone receptor 2 [Source:HGNC Symbol;Acc:HGNC:2358]
TOR3A	#N/A	#N/A	#N/A	#N/A	#N/A	#N/A	0.82	#N/A	#N/A	#N/A	#N/A	#N/A	#N/A	#N/A	#N/A	#N/A	#N/A	#N/A	5.2789	#N/A	2	ENSG00000186283	TOR3A	protein_coding	torsin family 3 member A [Source:HGNC Symbol;Acc:HGNC:11997]
LINC02086	#N/A	#N/A	5.26436	#N/A	#N/A	#N/A	#N/A	#N/A	#N/A	#N/A	#N/A	#N/A	#N/A	#N/A	#N/A	#N/A	#N/A	#N/A	0.818677	#N/A	2	ENSG00000244649	LINC02086	lncRNA	long intergenic non-protein coding RNA 2086 [Source:HGNC Symbol;Acc:HGNC:52936]
FOXP1-IT1	#N/A	#N/A	#N/A	#N/A	#N/A	#N/A	#N/A	#N/A	#N/A	#N/A	#N/A	#N/A	#N/A	#N/A	#N/A	0.81751	#N/A	#N/A	3.46391	#N/A	2	ENSG00000242094	FOXP1-IT1	lncRNA	FOXP1 intronic transcript 1 [Source:HGNC Symbol;Acc:HGNC:41335]
#225214	#N/A	#N/A	1.47511	#N/A	#N/A	#N/A	#N/A	#N/A	#N/A	#N/A	#N/A	#N/A	#N/A	#N/A	#N/A	#N/A	#N/A	#N/A	0.817089	#N/A	2	ENSG00000225214		lncRNA	novel transcript (LOC100127920)
#228697	#N/A	#N/A	1.79981	#N/A	#N/A	#N/A	#N/A	#N/A	#N/A	#N/A	#N/A	#N/A	#N/A	#N/A	#N/A	#N/A	#N/A	#N/A	0.816239	#N/A	2	ENSG00000228697		lncRNA	novel transcript
OTOA	#N/A	#N/A	#N/A	0.815847	#N/A	#N/A	#N/A	#N/A	#N/A	#N/A	#N/A	#N/A	#N/A	#N/A	#N/A	#N/A	#N/A	#N/A	1.27576	#N/A	2	ENSG00000155719	OTOA	protein_coding	otoancorin [Source:HGNC Symbol;Acc:HGNC:16378]
CNTLN	#N/A	#N/A	#N/A	#N/A	#N/A	#N/A	2.30559	#N/A	#N/A	#N/A	#N/A	#N/A	#N/A	#N/A	#N/A	#N/A	#N/A	#N/A	0.815718	#N/A	2	ENSG00000044459	CNTLN	protein_coding	centlein [Source:HGNC Symbol;Acc:HGNC:23432]
CCDC171	#N/A	#N/A	0.815587	#N/A	#N/A	#N/A	#N/A	#N/A	#N/A	#N/A	#N/A	#N/A	#N/A	#N/A	#N/A	#N/A	#N/A	#N/A	4.34272	#N/A	2	ENSG00000164989	CCDC171	protein_coding	coiled-coil domain containing 171 [Source:HGNC Symbol;Acc:HGNC:29828]
MINAR1	#N/A	#N/A	#N/A	1.00627	#N/A	#N/A	#N/A	#N/A	#N/A	#N/A	#N/A	#N/A	#N/A	#N/A	#N/A	#N/A	#N/A	#N/A	0.815226	#N/A	2	ENSG00000169330	MINAR1	protein_coding	membrane integral NOTCH2 associated receptor 1 [Source:HGNC Symbol;Acc:HGNC:29172]
HDAC5	#N/A	#N/A	#N/A	#N/A	#N/A	#N/A	#N/A	#N/A	#N/A	#N/A	#N/A	#N/A	#N/A	0.815123	#N/A	#N/A	#N/A	#N/A	2.36483	#N/A	2	ENSG00000108840	HDAC5	protein_coding	histone deacetylase 5 [Source:HGNC Symbol;Acc:HGNC:14068]
KCTD6	#N/A	#N/A	#N/A	#N/A	#N/A	#N/A	0.814839	#N/A	#N/A	#N/A	#N/A	#N/A	#N/A	#N/A	#N/A	#N/A	#N/A	#N/A	3.96797	#N/A	2	ENSG00000168301	KCTD6	protein_coding	potassium channel tetramerization domain containing 6 [Source:HGNC Symbol;Acc:HGNC:22235]
SEZ6L2	#N/A	#N/A	2.49768	#N/A	#N/A	#N/A	#N/A	#N/A	#N/A	#N/A	#N/A	#N/A	0.814667	#N/A	#N/A	#N/A	#N/A	#N/A	#N/A	#N/A	2	ENSG00000174938	SEZ6L2	protein_coding	seizure related 6 homolog like 2 [Source:HGNC Symbol;Acc:HGNC:30844]
FDXR	0.813094	#N/A	#N/A	#N/A	#N/A	#N/A	#N/A	#N/A	#N/A	#N/A	#N/A	#N/A	#N/A	#N/A	#N/A	#N/A	#N/A	#N/A	2.1941	#N/A	2	ENSG00000161513	FDXR	protein_coding	ferredoxin reductase [Source:HGNC Symbol;Acc:HGNC:3642]
ANXA4	#N/A	#N/A	#N/A	#N/A	#N/A	#N/A	0.811879	#N/A	#N/A	#N/A	#N/A	#N/A	#N/A	#N/A	#N/A	#N/A	#N/A	#N/A	4.10887	#N/A	2	ENSG00000196975	ANXA4	protein_coding	annexin A4 [Source:HGNC Symbol;Acc:HGNC:542]
RPS6KA4	#N/A	#N/A	#N/A	#N/A	#N/A	#N/A	0.811522	#N/A	#N/A	#N/A	#N/A	#N/A	#N/A	#N/A	#N/A	#N/A	#N/A	#N/A	5.24393	#N/A	2	ENSG00000162302	RPS6KA4	protein_coding	ribosomal protein S6 kinase A4 [Source:HGNC Symbol;Acc:HGNC:10433]
#259767	#N/A	#N/A	0.811444	#N/A	#N/A	#N/A	#N/A	#N/A	#N/A	#N/A	#N/A	#N/A	#N/A	#N/A	#N/A	#N/A	#N/A	#N/A	2.99535	#N/A	2	ENSG00000259767		lncRNA	novel transcript, sense intronic to BTBD1
ZMPSTE24-DT	#N/A	#N/A	#N/A	0.810925	#N/A	#N/A	#N/A	#N/A	#N/A	#N/A	#N/A	#N/A	#N/A	#N/A	#N/A	#N/A	#N/A	#N/A	1.23708	#N/A	2	ENSG00000259943	ZMPSTE24-DT	lncRNA	ZMPSTE24 divergent transcript [Source:HGNC Symbol;Acc:HGNC:55402]
RHOQ-AS1	#N/A	#N/A	#N/A	#N/A	#N/A	#N/A	#N/A	#N/A	#N/A	#N/A	#N/A	#N/A	#N/A	0.810676	#N/A	#N/A	#N/A	#N/A	6.27305	#N/A	2	ENSG00000250116	RHOQ-AS1	lncRNA	RHOQ antisense RNA 1 [Source:HGNC Symbol;Acc:HGNC:40816]
RRH	#N/A	#N/A	#N/A	1.08241	#N/A	#N/A	#N/A	#N/A	#N/A	#N/A	#N/A	#N/A	#N/A	#N/A	#N/A	#N/A	#N/A	#N/A	0.808561	#N/A	2	ENSG00000180245	RRH	protein_coding	retinal pigment epithelium-derived rhodopsin homolog [Source:HGNC Symbol;Acc:HGNC:10450]
ARNTL2	#N/A	#N/A	#N/A	#N/A	#N/A	#N/A	1.17376	#N/A	#N/A	#N/A	#N/A	#N/A	#N/A	#N/A	#N/A	#N/A	#N/A	#N/A	0.807712	#N/A	2	ENSG00000029153	ARNTL2	protein_coding	aryl hydrocarbon receptor nuclear translocator like 2 [Source:HGNC Symbol;Acc:HGNC:18984]
#276853	#N/A	0.807443	#N/A	#N/A	#N/A	#N/A	#N/A	#N/A	#N/A	#N/A	#N/A	#N/A	#N/A	#N/A	#N/A	#N/A	#N/A	#N/A	2.27676	#N/A	2	ENSG00000276853		lncRNA	novel transcript, sense intronic to LEMD3
PAPLN	#N/A	#N/A	#N/A	#N/A	#N/A	#N/A	#N/A	#N/A	#N/A	#N/A	0.807258	#N/A	#N/A	#N/A	#N/A	#N/A	#N/A	#N/A	2.26668	#N/A	2	ENSG00000100767	PAPLN	protein_coding	papilin, proteoglycan like sulfated glycoprotein [Source:HGNC Symbol;Acc:HGNC:19262]
PRMT6	#N/A	0.80502	#N/A	#N/A	#N/A	#N/A	#N/A	#N/A	#N/A	#N/A	#N/A	#N/A	#N/A	#N/A	#N/A	#N/A	#N/A	#N/A	1.37226	#N/A	2	ENSG00000198890	PRMT6	protein_coding	protein arginine methyltransferase 6 [Source:HGNC Symbol;Acc:HGNC:18241]
CSRP1	#N/A	#N/A	#N/A	#N/A	#N/A	#N/A	0.803231	#N/A	#N/A	#N/A	#N/A	#N/A	#N/A	#N/A	#N/A	#N/A	1.39837	#N/A	#N/A	#N/A	2	ENSG00000159176	CSRP1	protein_coding	cysteine and glycine rich protein 1 [Source:HGNC Symbol;Acc:HGNC:2469]
GTF2H4#213780	#N/A	#N/A	#N/A	0.802928	#N/A	#N/A	#N/A	#N/A	#N/A	#N/A	#N/A	#N/A	#N/A	#N/A	#N/A	#N/A	#N/A	#N/A	4.25924	#N/A	2	ENSG00000213780	GTF2H4	protein_coding	general transcription factor IIH subunit 4 [Source:HGNC Symbol;Acc:HGNC:4658]
CCT7	#N/A	0.801924	#N/A	#N/A	#N/A	#N/A	#N/A	#N/A	#N/A	#N/A	#N/A	#N/A	#N/A	#N/A	#N/A	#N/A	#N/A	#N/A	7.00207	#N/A	2	ENSG00000135624	CCT7	protein_coding	chaperonin containing TCP1 subunit 7 [Source:HGNC Symbol;Acc:HGNC:1622]
#276241	#N/A	#N/A	1.50286	#N/A	#N/A	#N/A	#N/A	#N/A	#N/A	#N/A	#N/A	#N/A	0.800984	#N/A	#N/A	#N/A	#N/A	#N/A	#N/A	#N/A	2	ENSG00000276241		lncRNA	novel transcript, antisense TBC1D3B
HIRIP3	#N/A	0.800915	#N/A	#N/A	#N/A	#N/A	#N/A	#N/A	#N/A	#N/A	#N/A	#N/A	#N/A	#N/A	#N/A	#N/A	#N/A	#N/A	1.4678	#N/A	2	ENSG00000149929	HIRIP3	protein_coding	HIRA interacting protein 3 [Source:HGNC Symbol;Acc:HGNC:4917]
NPIPA8	#N/A	#N/A	#N/A	0.800905	#N/A	#N/A	#N/A	#N/A	#N/A	#N/A	#N/A	#N/A	#N/A	#N/A	#N/A	#N/A	#N/A	#N/A	1.94877	#N/A	2	ENSG00000214940	NPIPA8	protein_coding	nuclear pore complex interacting protein family member A8 [Source:HGNC Symbol;Acc:HGNC:41983]
DERL1	#N/A	#N/A	#N/A	#N/A	#N/A	#N/A	0.79764	#N/A	#N/A	#N/A	#N/A	#N/A	#N/A	#N/A	#N/A	#N/A	#N/A	#N/A	5.74922	#N/A	2	ENSG00000136986	DERL1	protein_coding	derlin 1 [Source:HGNC Symbol;Acc:HGNC:28454]
DYM-AS1	#N/A	#N/A	1.46606	#N/A	#N/A	#N/A	#N/A	#N/A	#N/A	#N/A	#N/A	#N/A	#N/A	#N/A	#N/A	#N/A	#N/A	#N/A	0.797175	#N/A	2	ENSG00000264269	DYM-AS1	lncRNA	DYM antisense RNA 1 [Source:HGNC Symbol;Acc:HGNC:37046]
H2BC21	0.796957	#N/A	#N/A	#N/A	#N/A	#N/A	#N/A	#N/A	#N/A	#N/A	0.818435	#N/A	#N/A	#N/A	#N/A	#N/A	#N/A	#N/A	#N/A	#N/A	2	ENSG00000184678	H2BC21	protein_coding	H2B clustered histone 21 [Source:HGNC Symbol;Acc:HGNC:4760]
SP110	#N/A	#N/A	#N/A	#N/A	#N/A	#N/A	#N/A	#N/A	#N/A	#N/A	#N/A	#N/A	#N/A	#N/A	#N/A	#N/A	#N/A	0.796305	6.89544	#N/A	2	ENSG00000135899	SP110	protein_coding	SP110 nuclear body protein [Source:HGNC Symbol;Acc:HGNC:5401]
GDE1	#N/A	#N/A	#N/A	#N/A	#N/A	#N/A	0.796114	#N/A	#N/A	#N/A	#N/A	#N/A	#N/A	#N/A	#N/A	#N/A	#N/A	#N/A	3.34998	#N/A	2	ENSG00000006007	GDE1	protein_coding	glycerophosphodiester phosphodiesterase 1 [Source:HGNC Symbol;Acc:HGNC:29644]
TRAF4	#N/A	#N/A	0.795943	#N/A	#N/A	#N/A	#N/A	#N/A	#N/A	#N/A	#N/A	#N/A	#N/A	#N/A	#N/A	#N/A	#N/A	#N/A	3.09782	#N/A	2	ENSG00000076604	TRAF4	protein_coding	TNF receptor associated factor 4 [Source:HGNC Symbol;Acc:HGNC:12034]
SMDT1#183172	#N/A	#N/A	#N/A	#N/A	#N/A	#N/A	#N/A	#N/A	#N/A	0.79567	#N/A	#N/A	#N/A	#N/A	#N/A	#N/A	#N/A	#N/A	1.12931	#N/A	2	ENSG00000183172	SMDT1	protein_coding	single-pass membrane protein with aspartate rich tail 1 [Source:HGNC Symbol;Acc:HGNC:25055]
NPL	0.795643	#N/A	#N/A	#N/A	#N/A	#N/A	#N/A	#N/A	#N/A	#N/A	#N/A	#N/A	#N/A	#N/A	#N/A	#N/A	#N/A	#N/A	1.31758	#N/A	2	ENSG00000135838	NPL	protein_coding	N-acetylneuraminate pyruvate lyase [Source:HGNC Symbol;Acc:HGNC:16781]
#257550	#N/A	#N/A	1.22493	#N/A	#N/A	#N/A	#N/A	#N/A	#N/A	#N/A	#N/A	#N/A	#N/A	#N/A	#N/A	#N/A	#N/A	#N/A	0.795574	#N/A	2	ENSG00000257550		lncRNA	novel transcript, antisense to ATF7
SLC12A4	0.795036	#N/A	#N/A	#N/A	#N/A	#N/A	#N/A	#N/A	#N/A	#N/A	#N/A	#N/A	#N/A	#N/A	#N/A	#N/A	#N/A	#N/A	2.8791	#N/A	2	ENSG00000124067	SLC12A4	protein_coding	solute carrier family 12 member 4 [Source:HGNC Symbol;Acc:HGNC:10913]
MKLN1-AS	#N/A	#N/A	0.794448	#N/A	#N/A	#N/A	#N/A	#N/A	#N/A	#N/A	#N/A	#N/A	#N/A	#N/A	#N/A	#N/A	#N/A	#N/A	1.6502	#N/A	2	ENSG00000236753	MKLN1-AS	lncRNA	MKLN1 antisense RNA [Source:HGNC Symbol;Acc:HGNC:40374]
#249881	#N/A	#N/A	0.954891	#N/A	#N/A	#N/A	#N/A	#N/A	#N/A	#N/A	#N/A	#N/A	#N/A	#N/A	#N/A	#N/A	#N/A	#N/A	0.794381	#N/A	2	ENSG00000249881		lncRNA	novel transcript, sense overlapping HMHB1
LINC02935	#N/A	#N/A	#N/A	1.32902	#N/A	#N/A	#N/A	#N/A	#N/A	#N/A	#N/A	#N/A	#N/A	#N/A	#N/A	#N/A	#N/A	#N/A	0.79411	#N/A	2	ENSG00000225292	LINC02935	lncRNA	long intergenic non-protein coding RNA 2935 [Source:HGNC Symbol;Acc:HGNC:55939]
NSA2	#N/A	0.793384	#N/A	#N/A	#N/A	#N/A	#N/A	#N/A	#N/A	#N/A	#N/A	#N/A	#N/A	#N/A	#N/A	#N/A	#N/A	#N/A	6.0468	#N/A	2	ENSG00000164346	NSA2	protein_coding	NSA2 ribosome biogenesis factor [Source:HGNC Symbol;Acc:HGNC:30728]
SMIM35	#N/A	#N/A	#N/A	#N/A	#N/A	#N/A	0.793065	#N/A	#N/A	#N/A	#N/A	#N/A	#N/A	#N/A	#N/A	#N/A	#N/A	#N/A	1.79837	#N/A	2	ENSG00000255274	SMIM35	protein_coding	small integral membrane protein 35 [Source:HGNC Symbol;Acc:HGNC:44179]
RABGAP1L-IT1	#N/A	#N/A	0.792632	#N/A	#N/A	#N/A	#N/A	#N/A	#N/A	#N/A	#N/A	#N/A	#N/A	#N/A	#N/A	#N/A	#N/A	#N/A	2.93789	#N/A	2	ENSG00000223525	RABGAP1L-IT1	lncRNA	RABGAP1L intronic transcript 1 [Source:HGNC Symbol;Acc:HGNC:41471]
RELA	#N/A	#N/A	#N/A	#N/A	#N/A	#N/A	#N/A	#N/A	#N/A	#N/A	#N/A	#N/A	#N/A	0.792399	#N/A	#N/A	#N/A	#N/A	4.56275	#N/A	2	ENSG00000173039	RELA	protein_coding	RELA proto-oncogene, NF-kB subunit [Source:HGNC Symbol;Acc:HGNC:9955]
MIR302CHG	#N/A	#N/A	1.60336	#N/A	#N/A	#N/A	#N/A	#N/A	#N/A	#N/A	#N/A	#N/A	#N/A	#N/A	#N/A	#N/A	#N/A	#N/A	0.792061	#N/A	2	ENSG00000249532	MIR302CHG	lncRNA	miR-302/367 cluster host gene [Source:HGNC Symbol;Acc:HGNC:41070]
GSS	0.791595	#N/A	#N/A	#N/A	#N/A	#N/A	#N/A	#N/A	#N/A	#N/A	#N/A	#N/A	#N/A	#N/A	#N/A	#N/A	#N/A	#N/A	3.95473	#N/A	2	ENSG00000100983	GSS	protein_coding	glutathione synthetase [Source:HGNC Symbol;Acc:HGNC:4624]
ACADS	0.790896	#N/A	#N/A	#N/A	#N/A	#N/A	#N/A	#N/A	#N/A	#N/A	#N/A	#N/A	#N/A	#N/A	#N/A	#N/A	#N/A	#N/A	4.96519	#N/A	2	ENSG00000122971	ACADS	protein_coding	acyl-CoA dehydrogenase short chain [Source:HGNC Symbol;Acc:HGNC:90]
#234902	#N/A	#N/A	#N/A	#N/A	#N/A	#N/A	#N/A	#N/A	#N/A	#N/A	1.63477	#N/A	#N/A	#N/A	#N/A	#N/A	#N/A	#N/A	0.790155	#N/A	2	ENSG00000234902		lncRNA	novel transcript
LSM2#204392	#N/A	0.789218	#N/A	#N/A	#N/A	#N/A	#N/A	#N/A	#N/A	#N/A	#N/A	#N/A	#N/A	#N/A	#N/A	#N/A	#N/A	#N/A	4.21558	#N/A	2	ENSG00000204392	LSM2	protein_coding	LSM2 homolog, U6 small nuclear RNA and mRNA degradation associated [Source:HGNC Symbol;Acc:HGNC:13940]
LINC01625	#N/A	#N/A	0.78771	#N/A	#N/A	#N/A	#N/A	#N/A	#N/A	#N/A	0.823757	#N/A	#N/A	#N/A	#N/A	#N/A	#N/A	#N/A	#N/A	#N/A	2	ENSG00000238099	LINC01625	lncRNA	long intergenic non-protein coding RNA 1625 [Source:HGNC Symbol;Acc:HGNC:52052]
#256452	#N/A	#N/A	1.28132	#N/A	#N/A	#N/A	#N/A	#N/A	#N/A	#N/A	#N/A	#N/A	#N/A	#N/A	#N/A	#N/A	#N/A	#N/A	0.787518	#N/A	2	ENSG00000256452		lncRNA	novel transcript
ETHE1	0.787323	#N/A	#N/A	#N/A	#N/A	#N/A	#N/A	#N/A	#N/A	#N/A	#N/A	#N/A	#N/A	#N/A	#N/A	#N/A	#N/A	#N/A	5.26179	#N/A	2	ENSG00000105755	ETHE1	protein_coding	ETHE1 persulfide dioxygenase [Source:HGNC Symbol;Acc:HGNC:23287]
NCAPG	#N/A	#N/A	0.786838	#N/A	#N/A	#N/A	#N/A	#N/A	#N/A	#N/A	#N/A	#N/A	#N/A	#N/A	#N/A	#N/A	#N/A	#N/A	2.03459	#N/A	2	ENSG00000109805	NCAPG	protein_coding	non-SMC condensin I complex subunit G [Source:HGNC Symbol;Acc:HGNC:24304]
NTNG2	#N/A	#N/A	#N/A	#N/A	#N/A	#N/A	0.786343	#N/A	#N/A	#N/A	#N/A	#N/A	#N/A	#N/A	#N/A	#N/A	#N/A	#N/A	1.59351	#N/A	2	ENSG00000196358	NTNG2	protein_coding	netrin G2 [Source:HGNC Symbol;Acc:HGNC:14288]
#239462	#N/A	#N/A	2.19928	#N/A	#N/A	#N/A	#N/A	#N/A	#N/A	#N/A	#N/A	#N/A	0.785931	#N/A	#N/A	#N/A	#N/A	#N/A	#N/A	#N/A	2	ENSG00000239462		lncRNA	novel transcript
PPT2#221988	1.24526	#N/A	#N/A	#N/A	#N/A	#N/A	#N/A	#N/A	#N/A	#N/A	#N/A	#N/A	#N/A	#N/A	#N/A	#N/A	#N/A	#N/A	0.785842	#N/A	2	ENSG00000221988	PPT2	protein_coding	palmitoyl-protein thioesterase 2 [Source:HGNC Symbol;Acc:HGNC:9326]
ITGA11	#N/A	#N/A	2.79778	#N/A	#N/A	#N/A	#N/A	#N/A	#N/A	#N/A	#N/A	#N/A	#N/A	#N/A	#N/A	#N/A	#N/A	#N/A	0.78573	#N/A	2	ENSG00000137809	ITGA11	protein_coding	integrin subunit alpha 11 [Source:HGNC Symbol;Acc:HGNC:6136]
DCAF4L1	1.06174	#N/A	#N/A	#N/A	#N/A	#N/A	#N/A	#N/A	#N/A	#N/A	#N/A	#N/A	#N/A	#N/A	#N/A	#N/A	#N/A	#N/A	0.78551	#N/A	2	ENSG00000182308	DCAF4L1	protein_coding	DDB1 and CUL4 associated factor 4 like 1 [Source:HGNC Symbol;Acc:HGNC:27723]
#237938	#N/A	#N/A	#N/A	#N/A	#N/A	#N/A	#N/A	#N/A	#N/A	#N/A	0.785287	#N/A	#N/A	#N/A	#N/A	#N/A	#N/A	#N/A	1.46231	#N/A	2	ENSG00000237938		lncRNA	novel transcript, antisense to SLC25A34 and PLEKHM2
MORN1	#N/A	#N/A	0.785136	#N/A	#N/A	#N/A	#N/A	#N/A	#N/A	#N/A	#N/A	#N/A	#N/A	#N/A	#N/A	#N/A	#N/A	#N/A	4.77763	#N/A	2	ENSG00000116151	MORN1	protein_coding	MORN repeat containing 1 [Source:HGNC Symbol;Acc:HGNC:25852]
AK7	#N/A	#N/A	1.8054	#N/A	#N/A	#N/A	#N/A	#N/A	#N/A	0.784996	#N/A	#N/A	#N/A	#N/A	#N/A	#N/A	#N/A	#N/A	#N/A	#N/A	2	ENSG00000140057	AK7	protein_coding	adenylate kinase 7 [Source:HGNC Symbol;Acc:HGNC:20091]
MRPL20-AS1	#N/A	0.782843	#N/A	#N/A	#N/A	#N/A	#N/A	#N/A	#N/A	#N/A	#N/A	#N/A	#N/A	#N/A	#N/A	#N/A	#N/A	#N/A	3.85772	#N/A	2	ENSG00000224870	MRPL20-AS1	lncRNA	MRPL20 antisense RNA 1 [Source:HGNC Symbol;Acc:HGNC:27125]
GON7#170270	#N/A	0.782822	#N/A	#N/A	#N/A	#N/A	#N/A	#N/A	#N/A	#N/A	#N/A	#N/A	#N/A	#N/A	#N/A	#N/A	#N/A	#N/A	4.21738	#N/A	2	ENSG00000170270	GON7	protein_coding	GON7 subunit of KEOPS complex [Source:HGNC Symbol;Acc:HGNC:20356]
SERAC1	0.782543	#N/A	#N/A	#N/A	#N/A	#N/A	#N/A	#N/A	#N/A	#N/A	#N/A	#N/A	#N/A	#N/A	#N/A	#N/A	#N/A	#N/A	5.65264	#N/A	2	ENSG00000122335	SERAC1	protein_coding	serine active site containing 1 [Source:HGNC Symbol;Acc:HGNC:21061]
ZNF684	#N/A	#N/A	0.782319	#N/A	#N/A	#N/A	#N/A	#N/A	#N/A	#N/A	#N/A	#N/A	#N/A	#N/A	#N/A	#N/A	#N/A	#N/A	5.12843	#N/A	2	ENSG00000117010	ZNF684	protein_coding	zinc finger protein 684 [Source:HGNC Symbol;Acc:HGNC:28418]
PRRT1#204314	#N/A	#N/A	0.782286	1.18699	#N/A	#N/A	#N/A	#N/A	#N/A	#N/A	#N/A	#N/A	#N/A	#N/A	#N/A	#N/A	#N/A	#N/A	#N/A	#N/A	2	ENSG00000204314	PRRT1	protein_coding	proline rich transmembrane protein 1 [Source:HGNC Symbol;Acc:HGNC:13943]
#257553	#N/A	#N/A	1.34218	#N/A	#N/A	#N/A	#N/A	#N/A	#N/A	#N/A	#N/A	#N/A	#N/A	#N/A	#N/A	#N/A	#N/A	#N/A	0.782124	#N/A	2	ENSG00000257553		lncRNA	novel transcript, antisense to PA2G4
COA6	#N/A	0.782118	#N/A	#N/A	#N/A	#N/A	#N/A	#N/A	#N/A	#N/A	#N/A	#N/A	#N/A	#N/A	#N/A	#N/A	#N/A	#N/A	5.25155	#N/A	2	ENSG00000168275	COA6	protein_coding	cytochrome c oxidase assembly factor 6 [Source:HGNC Symbol;Acc:HGNC:18025]
#213963	#N/A	#N/A	#N/A	#N/A	#N/A	#N/A	#N/A	#N/A	#N/A	#N/A	#N/A	#N/A	#N/A	#N/A	#N/A	0.781322	#N/A	#N/A	1.56196	#N/A	2	ENSG00000213963		lncRNA	novel transcript
IMP3	#N/A	0.780733	#N/A	#N/A	#N/A	#N/A	#N/A	#N/A	#N/A	#N/A	#N/A	#N/A	#N/A	#N/A	#N/A	#N/A	#N/A	#N/A	3.14622	#N/A	2	ENSG00000177971	IMP3	protein_coding	IMP U3 small nucleolar ribonucleoprotein 3 [Source:HGNC Symbol;Acc:HGNC:14497]
ITGA9	#N/A	#N/A	#N/A	#N/A	#N/A	#N/A	#N/A	#N/A	#N/A	#N/A	0.779058	#N/A	#N/A	#N/A	#N/A	#N/A	#N/A	#N/A	1.11231	#N/A	2	ENSG00000144668	ITGA9	protein_coding	integrin subunit alpha 9 [Source:HGNC Symbol;Acc:HGNC:6145]
#272356	#N/A	#N/A	0.779041	#N/A	#N/A	#N/A	#N/A	#N/A	#N/A	#N/A	#N/A	#N/A	#N/A	#N/A	#N/A	#N/A	#N/A	#N/A	3.5923	#N/A	2	ENSG00000272356		lncRNA	novel transcript, antisense to REV3L
RNF135	#N/A	#N/A	#N/A	#N/A	#N/A	#N/A	0.778912	#N/A	#N/A	#N/A	#N/A	#N/A	#N/A	#N/A	#N/A	#N/A	#N/A	#N/A	1.31789	#N/A	2	ENSG00000181481	RNF135	protein_coding	ring finger protein 135 [Source:HGNC Symbol;Acc:HGNC:21158]
TMEM30A	#N/A	#N/A	#N/A	#N/A	#N/A	#N/A	0.778716	#N/A	#N/A	#N/A	#N/A	#N/A	#N/A	#N/A	#N/A	#N/A	#N/A	#N/A	3.12262	#N/A	2	ENSG00000112697	TMEM30A	protein_coding	transmembrane protein 30A [Source:HGNC Symbol;Acc:HGNC:16667]
PNOC	#N/A	#N/A	#N/A	#N/A	#N/A	#N/A	#N/A	#N/A	#N/A	0.778298	1.58397	#N/A	#N/A	#N/A	#N/A	#N/A	#N/A	#N/A	#N/A	#N/A	2	ENSG00000168081	PNOC	protein_coding	prepronociceptin [Source:HGNC Symbol;Acc:HGNC:9163]
RAB5IF	#N/A	#N/A	#N/A	#N/A	#N/A	#N/A	0.778082	#N/A	#N/A	#N/A	#N/A	#N/A	#N/A	#N/A	#N/A	#N/A	#N/A	#N/A	2.67809	#N/A	2	ENSG00000101084	RAB5IF	protein_coding	RAB5 interacting factor [Source:HGNC Symbol;Acc:HGNC:15870]
#205959	#N/A	#N/A	#N/A	0.777881	#N/A	#N/A	#N/A	#N/A	#N/A	#N/A	#N/A	#N/A	#N/A	#N/A	#N/A	#N/A	#N/A	#N/A	1.39804	#N/A	2	ENSG00000205959		lncRNA	novel transcript
#255555	#N/A	#N/A	0.776407	#N/A	#N/A	#N/A	#N/A	#N/A	#N/A	1.33428	#N/A	#N/A	#N/A	#N/A	#N/A	#N/A	#N/A	#N/A	#N/A	#N/A	2	ENSG00000255555		lncRNA	novel transcript
RNFT1	#N/A	#N/A	#N/A	#N/A	#N/A	#N/A	#N/A	#N/A	#N/A	#N/A	#N/A	#N/A	#N/A	#N/A	#N/A	#N/A	#N/A	0.776082	4.59026	#N/A	2	ENSG00000189050	RNFT1	protein_coding	ring finger protein, transmembrane 1 [Source:HGNC Symbol;Acc:HGNC:30206]
ABTB1	#N/A	#N/A	#N/A	#N/A	#N/A	#N/A	#N/A	#N/A	#N/A	#N/A	#N/A	#N/A	0.775806	#N/A	#N/A	#N/A	#N/A	#N/A	2.70918	#N/A	2	ENSG00000114626	ABTB1	protein_coding	ankyrin repeat and BTB domain containing 1 [Source:HGNC Symbol;Acc:HGNC:18275]
ANKRD37	#N/A	#N/A	0.774627	#N/A	#N/A	#N/A	#N/A	#N/A	#N/A	#N/A	#N/A	#N/A	#N/A	#N/A	#N/A	#N/A	#N/A	#N/A	4.31817	#N/A	2	ENSG00000186352	ANKRD37	protein_coding	ankyrin repeat domain 37 [Source:HGNC Symbol;Acc:HGNC:29593]
EME2	#N/A	#N/A	#N/A	#N/A	#N/A	#N/A	#N/A	#N/A	#N/A	#N/A	#N/A	0.774226	#N/A	#N/A	#N/A	#N/A	#N/A	#N/A	5.13056	#N/A	2	ENSG00000197774	EME2	protein_coding	essential meiotic structure-specific endonuclease subunit 2 [Source:HGNC Symbol;Acc:HGNC:27289]
EFNB1	1.59489	#N/A	#N/A	#N/A	#N/A	#N/A	#N/A	#N/A	#N/A	0.774071	#N/A	#N/A	#N/A	#N/A	#N/A	#N/A	#N/A	#N/A	#N/A	#N/A	2	ENSG00000090776	EFNB1	protein_coding	ephrin B1 [Source:HGNC Symbol;Acc:HGNC:3226]
EDC4	0.773755	#N/A	#N/A	#N/A	#N/A	#N/A	#N/A	#N/A	#N/A	#N/A	#N/A	#N/A	#N/A	#N/A	#N/A	#N/A	#N/A	#N/A	5.91733	#N/A	2	ENSG00000038358	EDC4	protein_coding	enhancer of mRNA decapping 4 [Source:HGNC Symbol;Acc:HGNC:17157]
LINC00926	#N/A	#N/A	#N/A	#N/A	#N/A	#N/A	#N/A	#N/A	#N/A	#N/A	0.891539	#N/A	#N/A	#N/A	#N/A	#N/A	#N/A	#N/A	0.773196	#N/A	2	ENSG00000247982	LINC00926	lncRNA	long intergenic non-protein coding RNA 926 [Source:HGNC Symbol;Acc:HGNC:27514]
MBTPS1-DT	#N/A	#N/A	#N/A	#N/A	#N/A	#N/A	#N/A	#N/A	#N/A	0.8179	#N/A	#N/A	#N/A	#N/A	#N/A	#N/A	#N/A	#N/A	0.773096	#N/A	2	ENSG00000260018	MBTPS1-DT	lncRNA	MBTPS1 divergent transcript [Source:HGNC Symbol;Acc:HGNC:55401]
BLVRB	#N/A	#N/A	#N/A	#N/A	#N/A	#N/A	0.77217	#N/A	#N/A	#N/A	#N/A	#N/A	#N/A	#N/A	#N/A	#N/A	#N/A	#N/A	2.20826	#N/A	2	ENSG00000090013	BLVRB	protein_coding	biliverdin reductase B [Source:HGNC Symbol;Acc:HGNC:1063]
NUMBL	#N/A	#N/A	0.7717	#N/A	#N/A	#N/A	#N/A	#N/A	#N/A	#N/A	#N/A	#N/A	#N/A	#N/A	#N/A	#N/A	#N/A	#N/A	4.02852	#N/A	2	ENSG00000105245	NUMBL	protein_coding	NUMB like endocytic adaptor protein [Source:HGNC Symbol;Acc:HGNC:8061]
TMEM185B	#N/A	0.771388	#N/A	#N/A	#N/A	#N/A	#N/A	#N/A	#N/A	#N/A	#N/A	#N/A	#N/A	#N/A	#N/A	#N/A	#N/A	#N/A	3.92815	#N/A	2	ENSG00000226479	TMEM185B	protein_coding	transmembrane protein 185B [Source:HGNC Symbol;Acc:HGNC:18896]
TMBIM1	#N/A	#N/A	#N/A	#N/A	#N/A	#N/A	0.77122	#N/A	#N/A	#N/A	#N/A	#N/A	#N/A	#N/A	#N/A	#N/A	1.06907	#N/A	#N/A	#N/A	2	ENSG00000135926	TMBIM1	protein_coding	transmembrane BAX inhibitor motif containing 1 [Source:HGNC Symbol;Acc:HGNC:23410]
ABCB4	#N/A	#N/A	#N/A	1.23227	#N/A	#N/A	#N/A	0.771064	#N/A	#N/A	#N/A	#N/A	#N/A	#N/A	#N/A	#N/A	#N/A	#N/A	#N/A	#N/A	2	ENSG00000005471	ABCB4	protein_coding	ATP binding cassette subfamily B member 4 [Source:HGNC Symbol;Acc:HGNC:45]
CA13	#N/A	#N/A	#N/A	0.771024	#N/A	#N/A	#N/A	#N/A	#N/A	#N/A	#N/A	#N/A	#N/A	#N/A	#N/A	#N/A	#N/A	#N/A	1.56946	#N/A	2	ENSG00000185015	CA13	protein_coding	carbonic anhydrase 13 [Source:HGNC Symbol;Acc:HGNC:14914]
#286489	#N/A	#N/A	0.770482	#N/A	#N/A	#N/A	#N/A	#N/A	#N/A	#N/A	#N/A	#N/A	#N/A	#N/A	#N/A	#N/A	#N/A	#N/A	3.95228	#N/A	2	ENSG00000286489		lncRNA	novel transcript, antisense to FBXW4
TRUB2	#N/A	#N/A	#N/A	0.770085	#N/A	#N/A	#N/A	#N/A	#N/A	#N/A	#N/A	#N/A	#N/A	#N/A	#N/A	#N/A	#N/A	#N/A	2.94804	#N/A	2	ENSG00000167112	TRUB2	protein_coding	TruB pseudouridine synthase family member 2 [Source:HGNC Symbol;Acc:HGNC:17170]
PLAGL2	#N/A	#N/A	#N/A	#N/A	#N/A	#N/A	#N/A	#N/A	#N/A	#N/A	#N/A	#N/A	#N/A	#N/A	#N/A	0.770045	#N/A	#N/A	2.79147	#N/A	2	ENSG00000126003	PLAGL2	protein_coding	PLAG1 like zinc finger 2 [Source:HGNC Symbol;Acc:HGNC:9047]
NNAT	#N/A	#N/A	1.03126	#N/A	#N/A	#N/A	#N/A	#N/A	#N/A	#N/A	#N/A	#N/A	#N/A	#N/A	#N/A	#N/A	#N/A	#N/A	0.768434	#N/A	2	ENSG00000053438	NNAT	protein_coding	neuronatin [Source:HGNC Symbol;Acc:HGNC:7860]
HNRNPH2	#N/A	#N/A	#N/A	#N/A	#N/A	#N/A	#N/A	#N/A	#N/A	#N/A	#N/A	#N/A	#N/A	#N/A	#N/A	#N/A	#N/A	0.767915	2.87144	#N/A	2	ENSG00000126945	HNRNPH2	protein_coding	heterogeneous nuclear ribonucleoprotein H2 [Source:HGNC Symbol;Acc:HGNC:5042]
ARHGAP11A-DT	#N/A	#N/A	0.767465	#N/A	#N/A	#N/A	#N/A	#N/A	#N/A	#N/A	#N/A	#N/A	#N/A	#N/A	#N/A	#N/A	#N/A	#N/A	4.03446	#N/A	2	ENSG00000262728	ARHGAP11A-DT	lncRNA	ARHGAP11A divergent transcript [Source:HGNC Symbol;Acc:HGNC:56188]
SAT1	#N/A	#N/A	#N/A	#N/A	#N/A	#N/A	1.64078	#N/A	#N/A	#N/A	0.765806	#N/A	#N/A	#N/A	#N/A	#N/A	#N/A	#N/A	#N/A	#N/A	2	ENSG00000130066	SAT1	protein_coding	spermidine/spermine N1-acetyltransferase 1 [Source:HGNC Symbol;Acc:HGNC:10540]
#272221	#N/A	0.765016	#N/A	#N/A	#N/A	#N/A	#N/A	#N/A	#N/A	#N/A	#N/A	#N/A	#N/A	#N/A	#N/A	#N/A	#N/A	#N/A	2.55835	#N/A	2	ENSG00000272221		lncRNA	novel transcript
CEP162	#N/A	#N/A	#N/A	#N/A	#N/A	#N/A	#N/A	#N/A	#N/A	#N/A	#N/A	#N/A	0.764731	#N/A	#N/A	#N/A	#N/A	#N/A	4.02624	#N/A	2	ENSG00000135315	CEP162	protein_coding	centrosomal protein 162 [Source:HGNC Symbol;Acc:HGNC:21107]
ZFAND2A-DT	#N/A	0.764486	#N/A	#N/A	#N/A	#N/A	#N/A	#N/A	#N/A	#N/A	#N/A	#N/A	#N/A	#N/A	#N/A	#N/A	#N/A	#N/A	1.20312	#N/A	2	ENSG00000229043	ZFAND2A-DT	lncRNA	ZFAND2A divergent transcript [Source:HGNC Symbol;Acc:HGNC:41187]
SETBP1	#N/A	#N/A	#N/A	#N/A	#N/A	#N/A	#N/A	0.764189	#N/A	#N/A	#N/A	#N/A	#N/A	#N/A	#N/A	#N/A	#N/A	#N/A	3.81696	#N/A	2	ENSG00000152217	SETBP1	protein_coding	SET binding protein 1 [Source:HGNC Symbol;Acc:HGNC:15573]
MST1	#N/A	#N/A	#N/A	1.07105	#N/A	#N/A	#N/A	#N/A	#N/A	#N/A	#N/A	#N/A	#N/A	#N/A	#N/A	#N/A	#N/A	#N/A	0.764084	#N/A	2	ENSG00000173531	MST1	protein_coding	macrophage stimulating 1 [Source:HGNC Symbol;Acc:HGNC:7380]
PKNOX1	#N/A	#N/A	#N/A	#N/A	#N/A	#N/A	#N/A	#N/A	#N/A	#N/A	#N/A	#N/A	#N/A	#N/A	#N/A	#N/A	#N/A	0.764066	7.49394	#N/A	2	ENSG00000160199	PKNOX1	protein_coding	PBX/knotted 1 homeobox 1 [Source:HGNC Symbol;Acc:HGNC:9022]
FGD5-AS1	#N/A	#N/A	#N/A	#N/A	#N/A	#N/A	#N/A	#N/A	#N/A	#N/A	#N/A	#N/A	#N/A	#N/A	#N/A	#N/A	0.763426	#N/A	3.20654	#N/A	2	ENSG00000225733	FGD5-AS1	lncRNA	FGD5 antisense RNA 1 [Source:HGNC Symbol;Acc:HGNC:40410]
TICAM1	#N/A	#N/A	#N/A	#N/A	#N/A	#N/A	0.76332	#N/A	#N/A	#N/A	#N/A	#N/A	#N/A	#N/A	#N/A	#N/A	#N/A	#N/A	4.89401	#N/A	2	ENSG00000127666	TICAM1	protein_coding	TIR domain containing adaptor molecule 1 [Source:HGNC Symbol;Acc:HGNC:18348]
DACH2	#N/A	#N/A	1.65344	#N/A	#N/A	#N/A	#N/A	#N/A	#N/A	#N/A	#N/A	#N/A	#N/A	#N/A	#N/A	#N/A	#N/A	#N/A	0.763226	#N/A	2	ENSG00000126733	DACH2	protein_coding	dachshund family transcription factor 2 [Source:HGNC Symbol;Acc:HGNC:16814]
CALN1	#N/A	#N/A	#N/A	#N/A	#N/A	#N/A	#N/A	#N/A	#N/A	#N/A	0.762871	#N/A	#N/A	#N/A	#N/A	#N/A	#N/A	#N/A	2.20091	#N/A	2	ENSG00000183166	CALN1	protein_coding	calneuron 1 [Source:HGNC Symbol;Acc:HGNC:13248]
SYCP3	#N/A	#N/A	0.762605	#N/A	#N/A	#N/A	#N/A	#N/A	#N/A	#N/A	#N/A	#N/A	#N/A	#N/A	#N/A	#N/A	#N/A	#N/A	5.30053	#N/A	2	ENSG00000139351	SYCP3	protein_coding	synaptonemal complex protein 3 [Source:HGNC Symbol;Acc:HGNC:18130]
HOTAIRM1	#N/A	#N/A	#N/A	#N/A	#N/A	#N/A	0.762549	#N/A	#N/A	#N/A	#N/A	#N/A	#N/A	#N/A	#N/A	#N/A	#N/A	#N/A	1.29002	#N/A	2	ENSG00000233429	HOTAIRM1	lncRNA	HOXA transcript antisense RNA, myeloid-specific 1 [Source:HGNC Symbol;Acc:HGNC:37117]
DHRS11#278535	#N/A	0.762333	#N/A	#N/A	#N/A	#N/A	#N/A	#N/A	#N/A	#N/A	#N/A	#N/A	#N/A	#N/A	#N/A	#N/A	#N/A	#N/A	0.779611	#N/A	2	ENSG00000278535	DHRS11	protein_coding	dehydrogenase/reductase 11 [Source:HGNC Symbol;Acc:HGNC:28639]
#268555	#N/A	#N/A	1.58081	#N/A	#N/A	#N/A	#N/A	#N/A	#N/A	#N/A	#N/A	#N/A	0.762298	#N/A	#N/A	#N/A	#N/A	#N/A	#N/A	#N/A	2	ENSG00000268555		lncRNA	novel transcript
WIPI1	0.761773	#N/A	#N/A	#N/A	#N/A	#N/A	#N/A	#N/A	#N/A	#N/A	#N/A	#N/A	#N/A	#N/A	#N/A	#N/A	#N/A	#N/A	2.35139	#N/A	2	ENSG00000070540	WIPI1	protein_coding	WD repeat domain, phosphoinositide interacting 1 [Source:HGNC Symbol;Acc:HGNC:25471]
ZNF618	#N/A	#N/A	#N/A	#N/A	#N/A	#N/A	#N/A	#N/A	0.761268	#N/A	#N/A	#N/A	#N/A	#N/A	#N/A	#N/A	#N/A	#N/A	4.88808	#N/A	2	ENSG00000157657	ZNF618	protein_coding	zinc finger protein 618 [Source:HGNC Symbol;Acc:HGNC:29416]
AMOTL1	#N/A	#N/A	#N/A	#N/A	#N/A	#N/A	#N/A	#N/A	#N/A	#N/A	0.952433	#N/A	#N/A	#N/A	#N/A	#N/A	#N/A	#N/A	0.76081	#N/A	2	ENSG00000166025	AMOTL1	protein_coding	angiomotin like 1 [Source:HGNC Symbol;Acc:HGNC:17811]
RBIS	#N/A	0.760234	#N/A	#N/A	#N/A	#N/A	#N/A	#N/A	#N/A	#N/A	#N/A	#N/A	#N/A	#N/A	#N/A	#N/A	#N/A	#N/A	7.74704	#N/A	2	ENSG00000176731	RBIS	protein_coding	ribosomal biogenesis factor [Source:HGNC Symbol;Acc:HGNC:32235]
DCK	#N/A	0.759167	#N/A	#N/A	#N/A	#N/A	#N/A	#N/A	#N/A	#N/A	#N/A	#N/A	#N/A	#N/A	#N/A	#N/A	#N/A	#N/A	2.78418	#N/A	2	ENSG00000156136	DCK	protein_coding	deoxycytidine kinase [Source:HGNC Symbol;Acc:HGNC:2704]
RUSC1-AS1	#N/A	#N/A	0.759101	#N/A	#N/A	#N/A	#N/A	#N/A	#N/A	#N/A	#N/A	#N/A	#N/A	#N/A	#N/A	#N/A	#N/A	#N/A	1.43382	#N/A	2	ENSG00000225855	RUSC1-AS1	lncRNA	RUSC1 antisense RNA 1 [Source:HGNC Symbol;Acc:HGNC:26680]
ARFIP2	#N/A	#N/A	#N/A	0.758526	#N/A	#N/A	#N/A	#N/A	#N/A	#N/A	#N/A	#N/A	#N/A	#N/A	#N/A	#N/A	#N/A	#N/A	4.97992	#N/A	2	ENSG00000132254	ARFIP2	protein_coding	ADP ribosylation factor interacting protein 2 [Source:HGNC Symbol;Acc:HGNC:17160]
INO80B	#N/A	#N/A	#N/A	0.758248	#N/A	#N/A	#N/A	#N/A	#N/A	#N/A	#N/A	#N/A	#N/A	#N/A	#N/A	#N/A	#N/A	#N/A	6.41279	#N/A	2	ENSG00000115274	INO80B	protein_coding	INO80 complex subunit B [Source:HGNC Symbol;Acc:HGNC:13324]
MAFG	#N/A	#N/A	#N/A	#N/A	#N/A	#N/A	#N/A	#N/A	#N/A	0.756925	1.20037	#N/A	#N/A	#N/A	#N/A	#N/A	#N/A	#N/A	#N/A	#N/A	2	ENSG00000197063	MAFG	protein_coding	MAF bZIP transcription factor G [Source:HGNC Symbol;Acc:HGNC:6781]
TSKS	#N/A	#N/A	#N/A	#N/A	#N/A	#N/A	#N/A	#N/A	#N/A	0.756334	1.47974	#N/A	#N/A	#N/A	#N/A	#N/A	#N/A	#N/A	#N/A	#N/A	2	ENSG00000126467	TSKS	protein_coding	testis specific serine kinase substrate [Source:HGNC Symbol;Acc:HGNC:30719]
PCOLCE	#N/A	#N/A	0.7559	#N/A	#N/A	#N/A	#N/A	#N/A	#N/A	#N/A	#N/A	#N/A	#N/A	#N/A	#N/A	#N/A	#N/A	#N/A	2.64728	#N/A	2	ENSG00000106333	PCOLCE	protein_coding	procollagen C-endopeptidase enhancer [Source:HGNC Symbol;Acc:HGNC:8738]
CLMAT3	#N/A	#N/A	1.55294	#N/A	#N/A	#N/A	#N/A	#N/A	#N/A	#N/A	#N/A	#N/A	#N/A	#N/A	#N/A	#N/A	#N/A	#N/A	0.755674	#N/A	2	ENSG00000249035	CLMAT3	lncRNA	colorectal liver metastasis associated transcript 3 [Source:HGNC Symbol;Acc:HGNC:52287]
ZNF649	#N/A	#N/A	0.755548	#N/A	#N/A	#N/A	#N/A	#N/A	#N/A	#N/A	#N/A	#N/A	#N/A	#N/A	#N/A	#N/A	#N/A	#N/A	3.26844	#N/A	2	ENSG00000198093	ZNF649	protein_coding	zinc finger protein 649 [Source:HGNC Symbol;Acc:HGNC:25741]
POLR2J2	#N/A	#N/A	0.755346	#N/A	#N/A	#N/A	#N/A	#N/A	#N/A	#N/A	#N/A	#N/A	#N/A	#N/A	#N/A	#N/A	#N/A	#N/A	3.0862	#N/A	2	ENSG00000228049	POLR2J2	protein_coding	RNA polymerase II subunit J2 [Source:HGNC Symbol;Acc:HGNC:23208]
GPR35	0.754699	#N/A	#N/A	#N/A	#N/A	#N/A	#N/A	#N/A	#N/A	#N/A	#N/A	#N/A	#N/A	#N/A	#N/A	#N/A	#N/A	#N/A	3.02911	#N/A	2	ENSG00000178623	GPR35	protein_coding	G protein-coupled receptor 35 [Source:HGNC Symbol;Acc:HGNC:4492]
THOC7	#N/A	#N/A	#N/A	#N/A	#N/A	#N/A	#N/A	#N/A	#N/A	#N/A	#N/A	#N/A	#N/A	#N/A	#N/A	#N/A	#N/A	0.754232	2.74415	#N/A	2	ENSG00000163634	THOC7	protein_coding	THO complex 7 [Source:HGNC Symbol;Acc:HGNC:29874]
NENF	#N/A	0.753753	#N/A	#N/A	#N/A	#N/A	#N/A	#N/A	#N/A	#N/A	#N/A	#N/A	#N/A	#N/A	#N/A	0.819012	#N/A	#N/A	#N/A	#N/A	2	ENSG00000117691	NENF	protein_coding	neudesin neurotrophic factor [Source:HGNC Symbol;Acc:HGNC:30384]
FSCN3	#N/A	#N/A	0.753534	#N/A	#N/A	#N/A	#N/A	#N/A	#N/A	#N/A	#N/A	#N/A	#N/A	#N/A	#N/A	#N/A	#N/A	#N/A	1.86413	#N/A	2	ENSG00000106328	FSCN3	protein_coding	fascin actin-bundling protein 3 [Source:HGNC Symbol;Acc:HGNC:3961]
CERS2	#N/A	#N/A	#N/A	#N/A	#N/A	#N/A	0.752438	#N/A	#N/A	#N/A	#N/A	#N/A	#N/A	#N/A	#N/A	#N/A	#N/A	#N/A	0.898401	#N/A	2	ENSG00000143418	CERS2	protein_coding	ceramide synthase 2 [Source:HGNC Symbol;Acc:HGNC:14076]
MRPS18B#204568	#N/A	0.752109	#N/A	#N/A	#N/A	#N/A	#N/A	#N/A	#N/A	#N/A	#N/A	#N/A	#N/A	#N/A	#N/A	#N/A	#N/A	#N/A	5.71719	#N/A	2	ENSG00000204568	MRPS18B	protein_coding	mitochondrial ribosomal protein S18B [Source:HGNC Symbol;Acc:HGNC:14516]
F8	#N/A	#N/A	#N/A	#N/A	#N/A	#N/A	0.750887	#N/A	#N/A	#N/A	#N/A	#N/A	#N/A	#N/A	#N/A	#N/A	#N/A	#N/A	1.90604	#N/A	2	ENSG00000185010	F8	protein_coding	coagulation factor VIII [Source:HGNC Symbol;Acc:HGNC:3546]
CSRP3-AS1	#N/A	#N/A	2.29887	#N/A	#N/A	#N/A	#N/A	#N/A	#N/A	#N/A	#N/A	#N/A	0.750703	#N/A	#N/A	#N/A	#N/A	#N/A	#N/A	#N/A	2	ENSG00000255308	CSRP3-AS1	lncRNA	CSRP3 and E2F8 antisense RNA 1 [Source:HGNC Symbol;Acc:HGNC:54183]
ING2-DT	#N/A	#N/A	0.750608	#N/A	#N/A	#N/A	#N/A	#N/A	#N/A	#N/A	#N/A	#N/A	#N/A	#N/A	#N/A	#N/A	#N/A	#N/A	4.44529	#N/A	2	ENSG00000232648	ING2-DT	lncRNA	ING2 divergent transcript [Source:HGNC Symbol;Acc:HGNC:55723]
RPS11	#N/A	#N/A	#N/A	#N/A	#N/A	#N/A	1.38003	#N/A	#N/A	#N/A	#N/A	#N/A	#N/A	#N/A	#N/A	#N/A	#N/A	#N/A	0.750084	#N/A	2	ENSG00000142534	RPS11	protein_coding	ribosomal protein S11 [Source:HGNC Symbol;Acc:HGNC:10384]
B3GNT2	#N/A	#N/A	#N/A	#N/A	#N/A	#N/A	0.749801	#N/A	#N/A	#N/A	#N/A	#N/A	#N/A	#N/A	#N/A	#N/A	#N/A	#N/A	6.1555	#N/A	2	ENSG00000170340	B3GNT2	protein_coding	UDP-GlcNAc:betaGal beta-1,3-N-acetylglucosaminyltransferase 2 [Source:HGNC Symbol;Acc:HGNC:15629]
TWNK	#N/A	#N/A	#N/A	0.749686	#N/A	#N/A	#N/A	#N/A	#N/A	#N/A	#N/A	#N/A	#N/A	#N/A	#N/A	#N/A	#N/A	#N/A	2.04777	#N/A	2	ENSG00000107815	TWNK	protein_coding	twinkle mtDNA helicase [Source:HGNC Symbol;Acc:HGNC:1160]
RRAGC	#N/A	#N/A	#N/A	#N/A	#N/A	#N/A	0.749392	#N/A	#N/A	#N/A	#N/A	#N/A	#N/A	#N/A	#N/A	#N/A	#N/A	#N/A	3.14327	#N/A	2	ENSG00000116954	RRAGC	protein_coding	Ras related GTP binding C [Source:HGNC Symbol;Acc:HGNC:19902]
MAF1	#N/A	#N/A	#N/A	#N/A	#N/A	#N/A	0.74812	#N/A	#N/A	#N/A	#N/A	#N/A	#N/A	#N/A	#N/A	#N/A	1.06034	#N/A	#N/A	#N/A	2	ENSG00000179632	MAF1	protein_coding	MAF1 homolog, negative regulator of RNA polymerase III [Source:HGNC Symbol;Acc:HGNC:24966]
CSTF2T	#N/A	0.748015	#N/A	#N/A	#N/A	#N/A	#N/A	#N/A	#N/A	#N/A	#N/A	#N/A	#N/A	#N/A	#N/A	#N/A	#N/A	#N/A	4.43799	#N/A	2	ENSG00000177613	CSTF2T	protein_coding	cleavage stimulation factor subunit 2 tau variant [Source:HGNC Symbol;Acc:HGNC:17086]
ADSS1	#N/A	#N/A	#N/A	#N/A	#N/A	#N/A	#N/A	#N/A	#N/A	0.747223	1.20285	#N/A	#N/A	#N/A	#N/A	#N/A	#N/A	#N/A	#N/A	#N/A	2	ENSG00000185100	ADSS1	protein_coding	adenylosuccinate synthase 1 [Source:HGNC Symbol;Acc:HGNC:20093]
RPL23	#N/A	#N/A	#N/A	#N/A	#N/A	#N/A	1.54384	#N/A	#N/A	#N/A	#N/A	#N/A	#N/A	#N/A	#N/A	#N/A	#N/A	#N/A	0.747144	#N/A	2	ENSG00000125691	RPL23	protein_coding	ribosomal protein L23 [Source:HGNC Symbol;Acc:HGNC:10316]
OSBPL5	#N/A	#N/A	#N/A	#N/A	#N/A	#N/A	#N/A	0.746867	#N/A	#N/A	#N/A	#N/A	#N/A	#N/A	#N/A	#N/A	#N/A	#N/A	2.46269	#N/A	2	ENSG00000021762	OSBPL5	protein_coding	oxysterol binding protein like 5 [Source:HGNC Symbol;Acc:HGNC:16392]
ABCB6	#N/A	#N/A	0.74599	#N/A	#N/A	#N/A	#N/A	#N/A	#N/A	#N/A	#N/A	#N/A	#N/A	#N/A	#N/A	#N/A	#N/A	#N/A	1.48665	#N/A	2	ENSG00000115657	ABCB6	protein_coding	ATP binding cassette subfamily B member 6 (Langereis blood group) [Source:HGNC Symbol;Acc:HGNC:47]
YBX1	#N/A	#N/A	#N/A	#N/A	#N/A	#N/A	0.745659	#N/A	#N/A	#N/A	#N/A	#N/A	#N/A	#N/A	#N/A	#N/A	#N/A	#N/A	0.951191	#N/A	2	ENSG00000065978	YBX1	protein_coding	Y-box binding protein 1 [Source:HGNC Symbol;Acc:HGNC:8014]
RPAP1	#N/A	#N/A	0.74443	#N/A	#N/A	#N/A	#N/A	#N/A	#N/A	#N/A	#N/A	#N/A	#N/A	#N/A	#N/A	#N/A	#N/A	#N/A	6.37743	#N/A	2	ENSG00000103932	RPAP1	protein_coding	RNA polymerase II associated protein 1 [Source:HGNC Symbol;Acc:HGNC:24567]
C6orf47#204439	#N/A	#N/A	#N/A	#N/A	#N/A	#N/A	0.744327	#N/A	#N/A	#N/A	#N/A	#N/A	#N/A	#N/A	#N/A	#N/A	#N/A	#N/A	3.77884	#N/A	2	ENSG00000204439	C6orf47	protein_coding	chromosome 6 open reading frame 47 [Source:HGNC Symbol;Acc:HGNC:19076]
METTL21C	#N/A	#N/A	0.74419	1.52344	#N/A	#N/A	#N/A	#N/A	#N/A	#N/A	#N/A	#N/A	#N/A	#N/A	#N/A	#N/A	#N/A	#N/A	#N/A	#N/A	2	ENSG00000139780	METTL21C	protein_coding	methyltransferase 21C, AARS1 lysine [Source:HGNC Symbol;Acc:HGNC:33717]
TPT1	#N/A	#N/A	#N/A	#N/A	0.743616	#N/A	1.92797	#N/A	#N/A	#N/A	#N/A	#N/A	#N/A	#N/A	#N/A	#N/A	#N/A	#N/A	#N/A	#N/A	2	ENSG00000133112	TPT1	protein_coding	tumor protein, translationally-controlled 1 [Source:HGNC Symbol;Acc:HGNC:12022]
BCL3	#N/A	#N/A	#N/A	#N/A	#N/A	#N/A	0.743117	#N/A	#N/A	#N/A	#N/A	#N/A	#N/A	#N/A	#N/A	#N/A	#N/A	#N/A	3.80967	#N/A	2	ENSG00000069399	BCL3	protein_coding	BCL3 transcription coactivator [Source:HGNC Symbol;Acc:HGNC:998]
CHMP2A	#N/A	#N/A	#N/A	#N/A	#N/A	#N/A	0.742973	#N/A	#N/A	#N/A	#N/A	#N/A	#N/A	#N/A	#N/A	#N/A	#N/A	#N/A	3.13116	#N/A	2	ENSG00000130724	CHMP2A	protein_coding	charged multivesicular body protein 2A [Source:HGNC Symbol;Acc:HGNC:30216]
FEM1C	#N/A	#N/A	#N/A	#N/A	#N/A	#N/A	0.742059	#N/A	#N/A	#N/A	#N/A	#N/A	#N/A	#N/A	#N/A	#N/A	#N/A	#N/A	6.61665	#N/A	2	ENSG00000145780	FEM1C	protein_coding	fem-1 homolog C [Source:HGNC Symbol;Acc:HGNC:16933]
POP1	#N/A	#N/A	#N/A	0.741701	#N/A	#N/A	#N/A	#N/A	#N/A	#N/A	#N/A	#N/A	#N/A	#N/A	#N/A	#N/A	#N/A	#N/A	5.78156	#N/A	2	ENSG00000104356	POP1	protein_coding	POP1 homolog, ribonuclease P/MRP subunit [Source:HGNC Symbol;Acc:HGNC:30129]
PPP1R15A	#N/A	#N/A	#N/A	#N/A	#N/A	#N/A	#N/A	#N/A	#N/A	0.950389	#N/A	#N/A	#N/A	#N/A	#N/A	0.740993	#N/A	#N/A	#N/A	#N/A	2	ENSG00000087074	PPP1R15A	protein_coding	protein phosphatase 1 regulatory subunit 15A [Source:HGNC Symbol;Acc:HGNC:14375]
RPL7A#148303	#N/A	#N/A	#N/A	#N/A	#N/A	#N/A	1.49643	#N/A	#N/A	#N/A	#N/A	#N/A	#N/A	#N/A	#N/A	#N/A	#N/A	#N/A	0.740928	#N/A	2	ENSG00000148303	RPL7A	protein_coding	ribosomal protein L7a [Source:HGNC Symbol;Acc:HGNC:10364]
#225721	#N/A	#N/A	#N/A	0.740251	#N/A	#N/A	#N/A	#N/A	#N/A	#N/A	#N/A	#N/A	#N/A	#N/A	#N/A	#N/A	#N/A	#N/A	2.01953	#N/A	2	ENSG00000225721		lncRNA	novel transcript
MAST3-AS1	#N/A	#N/A	0.740041	#N/A	#N/A	#N/A	#N/A	#N/A	#N/A	#N/A	#N/A	#N/A	#N/A	#N/A	#N/A	#N/A	#N/A	#N/A	3.44122	#N/A	2	ENSG00000269145	MAST3-AS1	lncRNA	MAST3 antisense RNA 1 [Source:HGNC Symbol;Acc:HGNC:55276]
C6orf136#204564	#N/A	#N/A	0.739842	#N/A	#N/A	#N/A	#N/A	#N/A	#N/A	#N/A	#N/A	#N/A	#N/A	#N/A	#N/A	#N/A	#N/A	#N/A	5.71518	#N/A	2	ENSG00000204564	C6orf136	protein_coding	chromosome 6 open reading frame 136 [Source:HGNC Symbol;Acc:HGNC:21301]
KMT5C	0.739661	#N/A	#N/A	#N/A	#N/A	#N/A	#N/A	#N/A	#N/A	#N/A	#N/A	#N/A	#N/A	#N/A	#N/A	#N/A	#N/A	#N/A	3.49466	#N/A	2	ENSG00000133247	KMT5C	protein_coding	lysine methyltransferase 5C [Source:HGNC Symbol;Acc:HGNC:28405]
ZNF707#181135	#N/A	#N/A	0.739032	#N/A	#N/A	#N/A	#N/A	#N/A	#N/A	#N/A	#N/A	#N/A	#N/A	#N/A	#N/A	#N/A	#N/A	#N/A	5.2763	#N/A	2	ENSG00000181135	ZNF707	protein_coding	zinc finger protein 707 [Source:HGNC Symbol;Acc:HGNC:27815]
#248242	#N/A	#N/A	#N/A	#N/A	#N/A	#N/A	#N/A	#N/A	#N/A	#N/A	#N/A	1.21391	#N/A	#N/A	#N/A	#N/A	#N/A	#N/A	0.738323	#N/A	2	ENSG00000248242		lncRNA	novel transcript
TMEM255A	#N/A	#N/A	#N/A	1.19183	#N/A	#N/A	#N/A	#N/A	#N/A	#N/A	#N/A	#N/A	#N/A	#N/A	#N/A	#N/A	#N/A	#N/A	0.737791	#N/A	2	ENSG00000125355	TMEM255A	protein_coding	transmembrane protein 255A [Source:HGNC Symbol;Acc:HGNC:26086]
BLOC1S1	#N/A	#N/A	#N/A	#N/A	#N/A	#N/A	0.737169	#N/A	#N/A	#N/A	#N/A	#N/A	#N/A	#N/A	#N/A	#N/A	#N/A	#N/A	1.65513	#N/A	2	ENSG00000135441	BLOC1S1	protein_coding	biogenesis of lysosomal organelles complex 1 subunit 1 [Source:HGNC Symbol;Acc:HGNC:4200]
NEBL	#N/A	#N/A	#N/A	#N/A	#N/A	#N/A	#N/A	#N/A	#N/A	#N/A	1.07428	#N/A	#N/A	#N/A	#N/A	0.736478	#N/A	#N/A	#N/A	#N/A	2	ENSG00000078114	NEBL	protein_coding	nebulette [Source:HGNC Symbol;Acc:HGNC:16932]
#240591	#N/A	#N/A	1.75429	#N/A	#N/A	#N/A	#N/A	#N/A	#N/A	#N/A	#N/A	#N/A	#N/A	#N/A	#N/A	#N/A	#N/A	#N/A	0.736478	#N/A	2	ENSG00000240591		lncRNA	novel transcript
CCHCR1#204536	#N/A	#N/A	0.736052	#N/A	#N/A	#N/A	#N/A	#N/A	#N/A	#N/A	#N/A	#N/A	#N/A	#N/A	#N/A	#N/A	#N/A	#N/A	5.05549	#N/A	2	ENSG00000204536	CCHCR1	protein_coding	coiled-coil alpha-helical rod protein 1 [Source:HGNC Symbol;Acc:HGNC:13930]
MAPKAPK2	#N/A	#N/A	#N/A	#N/A	#N/A	#N/A	0.735594	#N/A	#N/A	#N/A	#N/A	#N/A	#N/A	#N/A	#N/A	#N/A	#N/A	#N/A	4.8047	#N/A	2	ENSG00000162889	MAPKAPK2	protein_coding	MAPK activated protein kinase 2 [Source:HGNC Symbol;Acc:HGNC:6887]
LINC01301	#N/A	#N/A	#N/A	#N/A	#N/A	#N/A	#N/A	0.735241	#N/A	#N/A	#N/A	#N/A	#N/A	#N/A	#N/A	#N/A	#N/A	#N/A	1.97905	#N/A	2	ENSG00000251396	LINC01301	lncRNA	long intergenic non-protein coding RNA 1301 [Source:HGNC Symbol;Acc:HGNC:50464]
CLSPN	#N/A	#N/A	#N/A	#N/A	#N/A	#N/A	0.735128	#N/A	#N/A	#N/A	#N/A	#N/A	#N/A	#N/A	#N/A	#N/A	#N/A	#N/A	1.48866	#N/A	2	ENSG00000092853	CLSPN	protein_coding	claspin [Source:HGNC Symbol;Acc:HGNC:19715]
SCOC-AS1	#N/A	#N/A	#N/A	#N/A	#N/A	#N/A	#N/A	#N/A	#N/A	1.02815	0.735002	#N/A	#N/A	#N/A	#N/A	#N/A	#N/A	#N/A	#N/A	#N/A	2	ENSG00000196951	SCOC-AS1	lncRNA	SCOC antisense RNA 1 [Source:HGNC Symbol;Acc:HGNC:50601]
PSMA4	#N/A	#N/A	#N/A	#N/A	#N/A	#N/A	0.734711	#N/A	#N/A	#N/A	#N/A	#N/A	#N/A	#N/A	#N/A	#N/A	#N/A	#N/A	3.27659	#N/A	2	ENSG00000041357	PSMA4	protein_coding	proteasome 20S subunit alpha 4 [Source:HGNC Symbol;Acc:HGNC:9533]
C16orf46	#N/A	#N/A	0.734526	#N/A	#N/A	#N/A	#N/A	#N/A	#N/A	#N/A	#N/A	#N/A	#N/A	#N/A	#N/A	#N/A	#N/A	#N/A	1.22532	#N/A	2	ENSG00000166455	C16orf46	protein_coding	chromosome 16 open reading frame 46 [Source:HGNC Symbol;Acc:HGNC:26525]
#228793	#N/A	#N/A	#N/A	#N/A	#N/A	#N/A	#N/A	#N/A	#N/A	#N/A	1.0476	0.73417	#N/A	#N/A	#N/A	#N/A	#N/A	#N/A	#N/A	#N/A	2	ENSG00000228793		lncRNA	novel transcript
SPRY3	1.69675	#N/A	#N/A	#N/A	#N/A	#N/A	#N/A	#N/A	#N/A	#N/A	#N/A	#N/A	#N/A	#N/A	#N/A	#N/A	#N/A	#N/A	0.734124	#N/A	2	ENSG00000168939	SPRY3	protein_coding	sprouty RTK signaling antagonist 3 [Source:HGNC Symbol;Acc:HGNC:11271]
CD101	#N/A	#N/A	#N/A	#N/A	#N/A	#N/A	#N/A	#N/A	#N/A	#N/A	#N/A	#N/A	#N/A	#N/A	#N/A	1.04685	#N/A	#N/A	0.734021	#N/A	2	ENSG00000134256	CD101	protein_coding	CD101 molecule [Source:HGNC Symbol;Acc:HGNC:5949]
ERMARD#130023	#N/A	#N/A	0.732607	#N/A	#N/A	#N/A	#N/A	#N/A	#N/A	#N/A	#N/A	#N/A	#N/A	#N/A	#N/A	#N/A	#N/A	#N/A	6.59742	#N/A	2	ENSG00000130023	ERMARD	protein_coding	ER membrane associated RNA degradation [Source:HGNC Symbol;Acc:HGNC:21056]
TEX14	#N/A	#N/A	#N/A	#N/A	#N/A	#N/A	#N/A	#N/A	#N/A	0.731684	#N/A	#N/A	#N/A	#N/A	#N/A	#N/A	#N/A	#N/A	6.16777	#N/A	2	ENSG00000121101	TEX14	protein_coding	testis expressed 14, intercellular bridge forming factor [Source:HGNC Symbol;Acc:HGNC:11737]
CISD1	#N/A	#N/A	#N/A	0.73167	#N/A	#N/A	#N/A	#N/A	#N/A	#N/A	#N/A	#N/A	#N/A	#N/A	#N/A	#N/A	#N/A	#N/A	5.74229	#N/A	2	ENSG00000122873	CISD1	protein_coding	CDGSH iron sulfur domain 1 [Source:HGNC Symbol;Acc:HGNC:30880]
DNPEP	#N/A	#N/A	#N/A	#N/A	#N/A	#N/A	#N/A	#N/A	#N/A	#N/A	#N/A	#N/A	#N/A	0.731207	#N/A	#N/A	#N/A	#N/A	4.98138	#N/A	2	ENSG00000123992	DNPEP	protein_coding	aspartyl aminopeptidase [Source:HGNC Symbol;Acc:HGNC:2981]
RMDN2-AS1	#N/A	#N/A	#N/A	#N/A	#N/A	#N/A	#N/A	0.730422	#N/A	#N/A	#N/A	#N/A	#N/A	#N/A	#N/A	#N/A	#N/A	#N/A	2.80803	#N/A	2	ENSG00000235848	RMDN2-AS1	lncRNA	RMDN2 antisense RNA 1 [Source:HGNC Symbol;Acc:HGNC:41150]
NUDT8	#N/A	#N/A	1.25589	#N/A	#N/A	#N/A	#N/A	#N/A	#N/A	#N/A	#N/A	#N/A	#N/A	#N/A	#N/A	#N/A	#N/A	#N/A	0.730403	#N/A	2	ENSG00000167799	NUDT8	protein_coding	nudix hydrolase 8 [Source:HGNC Symbol;Acc:HGNC:8055]
ANKHD1-DT	#N/A	#N/A	0.72953	#N/A	#N/A	#N/A	#N/A	#N/A	#N/A	#N/A	#N/A	#N/A	#N/A	#N/A	#N/A	#N/A	#N/A	#N/A	5.16325	#N/A	2	ENSG00000249637	ANKHD1-DT	lncRNA	ANKHD1 divergent transcript [Source:HGNC Symbol;Acc:HGNC:55564]
#278376	#N/A	#N/A	#N/A	#N/A	#N/A	#N/A	#N/A	#N/A	#N/A	#N/A	#N/A	#N/A	#N/A	#N/A	#N/A	0.729462	#N/A	#N/A	3.07059	#N/A	2	ENSG00000278376		lncRNA	novel transcript
MEGF9	#N/A	#N/A	#N/A	#N/A	#N/A	#N/A	0.72812	#N/A	#N/A	#N/A	#N/A	#N/A	#N/A	#N/A	#N/A	#N/A	#N/A	#N/A	6.00199	#N/A	2	ENSG00000106780	MEGF9	protein_coding	multiple EGF like domains 9 [Source:HGNC Symbol;Acc:HGNC:3234]
ARMC12	#N/A	#N/A	#N/A	#N/A	#N/A	#N/A	#N/A	#N/A	#N/A	0.727994	#N/A	#N/A	#N/A	#N/A	#N/A	1.65151	#N/A	#N/A	#N/A	#N/A	2	ENSG00000157343	ARMC12	protein_coding	armadillo repeat containing 12 [Source:HGNC Symbol;Acc:HGNC:21099]
HNRNPUL2	#N/A	#N/A	#N/A	#N/A	#N/A	#N/A	#N/A	#N/A	#N/A	#N/A	#N/A	#N/A	#N/A	#N/A	#N/A	#N/A	0.727954	#N/A	6.8192	#N/A	2	ENSG00000214753	HNRNPUL2	protein_coding	heterogeneous nuclear ribonucleoprotein U like 2 [Source:HGNC Symbol;Acc:HGNC:25451]
FAM209B	#N/A	#N/A	#N/A	1.55245	#N/A	#N/A	#N/A	#N/A	#N/A	#N/A	#N/A	#N/A	#N/A	#N/A	#N/A	#N/A	#N/A	#N/A	0.727705	#N/A	2	ENSG00000213714	FAM209B	protein_coding	family with sequence similarity 209 member B [Source:HGNC Symbol;Acc:HGNC:16101]
BRICD5	0.727498	#N/A	#N/A	#N/A	#N/A	#N/A	#N/A	#N/A	#N/A	#N/A	#N/A	#N/A	#N/A	#N/A	#N/A	#N/A	#N/A	#N/A	3.93497	#N/A	2	ENSG00000182685	BRICD5	protein_coding	BRICHOS domain containing 5 [Source:HGNC Symbol;Acc:HGNC:28309]
THSD7B	#N/A	#N/A	1.59435	#N/A	#N/A	#N/A	#N/A	#N/A	#N/A	#N/A	#N/A	#N/A	#N/A	#N/A	#N/A	#N/A	#N/A	#N/A	0.727348	#N/A	2	ENSG00000144229	THSD7B	protein_coding	thrombospondin type 1 domain containing 7B [Source:HGNC Symbol;Acc:HGNC:29348]
TMEM69	#N/A	0.727009	#N/A	#N/A	#N/A	#N/A	#N/A	#N/A	#N/A	#N/A	#N/A	#N/A	#N/A	#N/A	#N/A	#N/A	#N/A	#N/A	2.81579	#N/A	2	ENSG00000159596	TMEM69	protein_coding	transmembrane protein 69 [Source:HGNC Symbol;Acc:HGNC:28035]
LAMTOR4	#N/A	#N/A	#N/A	#N/A	#N/A	#N/A	#N/A	#N/A	#N/A	#N/A	#N/A	#N/A	#N/A	#N/A	#N/A	#N/A	#N/A	0.72619	4.59966	#N/A	2	ENSG00000188186	LAMTOR4	protein_coding	late endosomal/lysosomal adaptor, MAPK and MTOR activator 4 [Source:HGNC Symbol;Acc:HGNC:33772]
ZBTB24-DT	#N/A	#N/A	1.41105	#N/A	#N/A	#N/A	#N/A	#N/A	#N/A	#N/A	#N/A	#N/A	0.724906	#N/A	#N/A	#N/A	#N/A	#N/A	#N/A	#N/A	2	ENSG00000223537	ZBTB24-DT	lncRNA	ZBTB24 divergent transcript [Source:HGNC Symbol;Acc:HGNC:55872]
GNA13	#N/A	#N/A	#N/A	#N/A	#N/A	#N/A	0.724473	#N/A	#N/A	#N/A	#N/A	#N/A	#N/A	#N/A	#N/A	#N/A	#N/A	#N/A	5.25171	#N/A	2	ENSG00000120063	GNA13	protein_coding	G protein subunit alpha 13 [Source:HGNC Symbol;Acc:HGNC:4381]
#278601	#N/A	#N/A	#N/A	0.974343	#N/A	#N/A	#N/A	#N/A	#N/A	#N/A	#N/A	#N/A	#N/A	#N/A	#N/A	#N/A	#N/A	#N/A	0.723438	#N/A	2	ENSG00000278601		lncRNA	novel transcript, antisense to BBIP1
IL16	#N/A	0.723387	#N/A	#N/A	#N/A	#N/A	#N/A	#N/A	#N/A	#N/A	#N/A	#N/A	#N/A	#N/A	#N/A	#N/A	#N/A	#N/A	5.67035	#N/A	2	ENSG00000172349	IL16	protein_coding	interleukin 16 [Source:HGNC Symbol;Acc:HGNC:5980]
MAGED2	#N/A	1.38396	#N/A	#N/A	#N/A	#N/A	#N/A	#N/A	#N/A	#N/A	#N/A	#N/A	0.721875	#N/A	#N/A	#N/A	#N/A	#N/A	#N/A	#N/A	2	ENSG00000102316	MAGED2	protein_coding	MAGE family member D2 [Source:HGNC Symbol;Acc:HGNC:16353]
FEM1B	#N/A	#N/A	#N/A	#N/A	#N/A	#N/A	#N/A	#N/A	#N/A	#N/A	#N/A	#N/A	#N/A	#N/A	#N/A	#N/A	#N/A	0.721648	4.81994	#N/A	2	ENSG00000169018	FEM1B	protein_coding	fem-1 homolog B [Source:HGNC Symbol;Acc:HGNC:3649]
PSMC5	#N/A	#N/A	#N/A	#N/A	#N/A	#N/A	0.720738	#N/A	#N/A	#N/A	#N/A	#N/A	#N/A	#N/A	#N/A	#N/A	#N/A	#N/A	2.21573	#N/A	2	ENSG00000087191	PSMC5	protein_coding	proteasome 26S subunit, ATPase 5 [Source:HGNC Symbol;Acc:HGNC:9552]
COP1-DT	#N/A	#N/A	#N/A	#N/A	#N/A	#N/A	#N/A	#N/A	#N/A	#N/A	0.720198	#N/A	#N/A	#N/A	#N/A	#N/A	#N/A	#N/A	4.18581	#N/A	2	ENSG00000236021	COP1-DT	lncRNA	COP1 divergent transcript [Source:HGNC Symbol;Acc:HGNC:55666]
EOLA1-DT	0.720169	#N/A	#N/A	#N/A	#N/A	#N/A	#N/A	#N/A	#N/A	#N/A	#N/A	#N/A	#N/A	#N/A	#N/A	#N/A	#N/A	#N/A	3.97861	#N/A	2	ENSG00000241769	EOLA1-DT	lncRNA	EOLA1 divergent transcript [Source:HGNC Symbol;Acc:HGNC:44265]
ARL1	#N/A	0.719569	#N/A	#N/A	#N/A	#N/A	#N/A	#N/A	#N/A	#N/A	#N/A	#N/A	#N/A	#N/A	#N/A	#N/A	#N/A	#N/A	6.06401	#N/A	2	ENSG00000120805	ARL1	protein_coding	ADP ribosylation factor like GTPase 1 [Source:HGNC Symbol;Acc:HGNC:692]
IQCC	#N/A	#N/A	1.86032	#N/A	#N/A	#N/A	#N/A	#N/A	#N/A	#N/A	#N/A	#N/A	#N/A	#N/A	#N/A	#N/A	#N/A	#N/A	0.71822	#N/A	2	ENSG00000160051	IQCC	protein_coding	IQ motif containing C [Source:HGNC Symbol;Acc:HGNC:25545]
MRPL44	#N/A	0.71811	#N/A	#N/A	#N/A	#N/A	#N/A	#N/A	#N/A	#N/A	#N/A	#N/A	#N/A	#N/A	#N/A	#N/A	#N/A	#N/A	4.4618	#N/A	2	ENSG00000135900	MRPL44	protein_coding	mitochondrial ribosomal protein L44 [Source:HGNC Symbol;Acc:HGNC:16650]
GYG1	#N/A	#N/A	#N/A	#N/A	#N/A	#N/A	0.717685	#N/A	#N/A	#N/A	#N/A	#N/A	#N/A	#N/A	#N/A	#N/A	#N/A	#N/A	2.76898	#N/A	2	ENSG00000163754	GYG1	protein_coding	glycogenin 1 [Source:HGNC Symbol;Acc:HGNC:4699]
PBLD	#N/A	#N/A	#N/A	#N/A	#N/A	#N/A	#N/A	#N/A	#N/A	#N/A	0.717673	#N/A	#N/A	#N/A	#N/A	#N/A	#N/A	#N/A	1.5105	#N/A	2	ENSG00000108187	PBLD	protein_coding	phenazine biosynthesis like protein domain containing [Source:HGNC Symbol;Acc:HGNC:23301]
LRRN4	#N/A	#N/A	#N/A	1.11037	#N/A	#N/A	#N/A	#N/A	#N/A	0.717595	#N/A	#N/A	#N/A	#N/A	#N/A	#N/A	#N/A	#N/A	#N/A	#N/A	2	ENSG00000125872	LRRN4	protein_coding	leucine rich repeat neuronal 4 [Source:HGNC Symbol;Acc:HGNC:16208]
SLC25A3	#N/A	#N/A	#N/A	#N/A	#N/A	#N/A	0.717126	#N/A	#N/A	#N/A	#N/A	#N/A	#N/A	#N/A	#N/A	#N/A	#N/A	#N/A	4.92796	#N/A	2	ENSG00000075415	SLC25A3	protein_coding	solute carrier family 25 member 3 [Source:HGNC Symbol;Acc:HGNC:10989]
RHBDF2	#N/A	#N/A	#N/A	#N/A	#N/A	#N/A	0.716993	#N/A	#N/A	#N/A	#N/A	#N/A	#N/A	#N/A	#N/A	#N/A	#N/A	#N/A	4.27151	#N/A	2	ENSG00000129667	RHBDF2	protein_coding	rhomboid 5 homolog 2 [Source:HGNC Symbol;Acc:HGNC:20788]
ADGRF3	#N/A	#N/A	#N/A	#N/A	#N/A	#N/A	#N/A	#N/A	#N/A	#N/A	0.716846	#N/A	#N/A	#N/A	#N/A	#N/A	#N/A	#N/A	2.91497	#N/A	2	ENSG00000173567	ADGRF3	protein_coding	adhesion G protein-coupled receptor F3 [Source:HGNC Symbol;Acc:HGNC:18989]
ZNF22	#N/A	#N/A	#N/A	0.715748	#N/A	#N/A	#N/A	#N/A	#N/A	#N/A	#N/A	#N/A	#N/A	#N/A	#N/A	#N/A	#N/A	#N/A	2.90477	#N/A	2	ENSG00000165512	ZNF22	protein_coding	zinc finger protein 22 [Source:HGNC Symbol;Acc:HGNC:13012]
FKBP2	#N/A	#N/A	#N/A	#N/A	#N/A	#N/A	0.715611	#N/A	#N/A	#N/A	#N/A	#N/A	#N/A	#N/A	#N/A	#N/A	#N/A	#N/A	3.74049	#N/A	2	ENSG00000173486	FKBP2	protein_coding	FKBP prolyl isomerase 2 [Source:HGNC Symbol;Acc:HGNC:3718]
#253356	#N/A	#N/A	#N/A	1.04841	#N/A	#N/A	#N/A	#N/A	#N/A	#N/A	#N/A	#N/A	#N/A	#N/A	#N/A	#N/A	#N/A	#N/A	0.714997	#N/A	2	ENSG00000253356		lncRNA	novel transcript
FRAS1	#N/A	#N/A	1.0269	#N/A	#N/A	#N/A	#N/A	#N/A	#N/A	#N/A	#N/A	#N/A	#N/A	#N/A	#N/A	#N/A	#N/A	#N/A	0.714784	#N/A	2	ENSG00000138759	FRAS1	protein_coding	Fraser extracellular matrix complex subunit 1 [Source:HGNC Symbol;Acc:HGNC:19185]
ZNF543	#N/A	0.714413	#N/A	#N/A	#N/A	#N/A	#N/A	#N/A	#N/A	#N/A	#N/A	#N/A	#N/A	#N/A	#N/A	#N/A	#N/A	#N/A	2.47325	#N/A	2	ENSG00000178229	ZNF543	protein_coding	zinc finger protein 543 [Source:HGNC Symbol;Acc:HGNC:25281]
TMED1	#N/A	#N/A	#N/A	#N/A	#N/A	#N/A	0.714117	#N/A	#N/A	#N/A	#N/A	#N/A	#N/A	#N/A	#N/A	#N/A	#N/A	#N/A	1.71273	#N/A	2	ENSG00000099203	TMED1	protein_coding	transmembrane p24 trafficking protein 1 [Source:HGNC Symbol;Acc:HGNC:17291]
PPIP5K1	#N/A	#N/A	0.713731	#N/A	#N/A	#N/A	#N/A	#N/A	#N/A	#N/A	#N/A	#N/A	#N/A	#N/A	#N/A	#N/A	#N/A	#N/A	5.86525	#N/A	2	ENSG00000168781	PPIP5K1	protein_coding	diphosphoinositol pentakisphosphate kinase 1 [Source:HGNC Symbol;Acc:HGNC:29023]
CCDC157	0.713659	#N/A	#N/A	#N/A	#N/A	#N/A	#N/A	#N/A	#N/A	#N/A	#N/A	#N/A	#N/A	#N/A	#N/A	#N/A	#N/A	#N/A	4.89981	#N/A	2	ENSG00000187860	CCDC157	protein_coding	coiled-coil domain containing 157 [Source:HGNC Symbol;Acc:HGNC:33854]
GADD45B	#N/A	#N/A	#N/A	#N/A	#N/A	#N/A	#N/A	#N/A	#N/A	#N/A	#N/A	#N/A	#N/A	0.713197	#N/A	#N/A	#N/A	#N/A	4.00826	#N/A	2	ENSG00000099860	GADD45B	protein_coding	growth arrest and DNA damage inducible beta [Source:HGNC Symbol;Acc:HGNC:4096]
TRPM2	#N/A	#N/A	#N/A	#N/A	#N/A	#N/A	#N/A	1.49123	#N/A	#N/A	#N/A	#N/A	#N/A	#N/A	#N/A	#N/A	#N/A	#N/A	0.713037	#N/A	2	ENSG00000142185	TRPM2	protein_coding	transient receptor potential cation channel subfamily M member 2 [Source:HGNC Symbol;Acc:HGNC:12339]
GHITM	#N/A	#N/A	#N/A	#N/A	#N/A	#N/A	0.71248	#N/A	#N/A	#N/A	#N/A	#N/A	#N/A	#N/A	#N/A	#N/A	#N/A	#N/A	6.90751	#N/A	2	ENSG00000165678	GHITM	protein_coding	growth hormone inducible transmembrane protein [Source:HGNC Symbol;Acc:HGNC:17281]
C6orf132	#N/A	#N/A	#N/A	#N/A	#N/A	#N/A	#N/A	#N/A	#N/A	#N/A	#N/A	1.5927	#N/A	#N/A	#N/A	#N/A	#N/A	#N/A	0.712315	#N/A	2	ENSG00000188112	C6orf132	protein_coding	chromosome 6 open reading frame 132 [Source:HGNC Symbol;Acc:HGNC:21288]
FBXO9	#N/A	#N/A	#N/A	#N/A	#N/A	#N/A	#N/A	#N/A	#N/A	#N/A	#N/A	#N/A	#N/A	#N/A	#N/A	#N/A	#N/A	0.711976	6.40375	#N/A	2	ENSG00000112146	FBXO9	protein_coding	F-box protein 9 [Source:HGNC Symbol;Acc:HGNC:13588]
BAG6#204463	#N/A	#N/A	#N/A	#N/A	#N/A	#N/A	#N/A	#N/A	#N/A	#N/A	#N/A	#N/A	#N/A	0.711568	#N/A	#N/A	#N/A	#N/A	4.92913	#N/A	2	ENSG00000204463	BAG6	protein_coding	BAG cochaperone 6 [Source:HGNC Symbol;Acc:HGNC:13919]
NAXE	#N/A	#N/A	#N/A	#N/A	#N/A	#N/A	0.71119	#N/A	#N/A	#N/A	#N/A	#N/A	#N/A	#N/A	#N/A	#N/A	#N/A	#N/A	0.844232	#N/A	2	ENSG00000163382	NAXE	protein_coding	NAD(P)HX epimerase [Source:HGNC Symbol;Acc:HGNC:18453]
