## Supplemental Data Files for "Single-Nucleus to Whole Body Phenotyping Reveals Neuromuscular Impairment and Preserved Exercise Adaptations in Long-Term Pediatric HSCT Survivors >10 years after treatment": Supplemental Data 3 - PBMC_Markers_main.xlsx (part 22 of 64)

### Sheet: CD4_Tcell_m1 (continued)
geneID	Bcell	CD14_Mono_m1	CD14_Mono_m2	CD16_Mono	CD4_Tcell_Dup	CD4_Tcell_m1	CD4_Tcell_m2	CD4_Tcell_m3	CD4_Tcell_m4	CD8_Tcell_m1	CD8_Tcell_m2	CD8_Tcell_m3	cDC2	dnT	MAIT	NKcell	pDC	Plasma	Platelet	TissueCell	Num_diff	ensembl_gene_id	hgnc_symbol	gene_biotype	description
OSCAR#170909	#N/A	#N/A	#N/A	#N/A	#N/A	#N/A	#N/A	#N/A	#N/A	0.145475	#N/A	#N/A	#N/A	#N/A	#N/A	#N/A	#N/A	#N/A	#N/A	#N/A	1	ENSG00000170909	OSCAR	protein_coding	osteoclast associated Ig-like receptor [Source:HGNC Symbol;Acc:HGNC:29960]
KCNE1	#N/A	#N/A	#N/A	#N/A	#N/A	#N/A	#N/A	#N/A	#N/A	#N/A	0.145305	#N/A	#N/A	#N/A	#N/A	#N/A	#N/A	#N/A	#N/A	#N/A	1	ENSG00000180509	KCNE1	protein_coding	potassium voltage-gated channel subfamily E regulatory subunit 1 [Source:HGNC Symbol;Acc:HGNC:6240]
NCKAP5	#N/A	#N/A	#N/A	#N/A	#N/A	#N/A	#N/A	#N/A	#N/A	#N/A	#N/A	#N/A	#N/A	#N/A	#N/A	#N/A	#N/A	#N/A	0.143009	#N/A	1	ENSG00000176771	NCKAP5	protein_coding	NCK associated protein 5 [Source:HGNC Symbol;Acc:HGNC:29847]
EBF3	#N/A	#N/A	0.142607	#N/A	#N/A	#N/A	#N/A	#N/A	#N/A	#N/A	#N/A	#N/A	#N/A	#N/A	#N/A	#N/A	#N/A	#N/A	#N/A	#N/A	1	ENSG00000108001	EBF3	protein_coding	EBF transcription factor 3 [Source:HGNC Symbol;Acc:HGNC:19087]
#269072	#N/A	#N/A	#N/A	#N/A	#N/A	#N/A	#N/A	0.141308	#N/A	#N/A	#N/A	#N/A	#N/A	#N/A	#N/A	#N/A	#N/A	#N/A	#N/A	#N/A	1	ENSG00000269072		lncRNA	novel transcript, antisense to SIGLEC7 and SIGLEC17P
ANKRD20A3P	#N/A	#N/A	0.141093	#N/A	#N/A	#N/A	#N/A	#N/A	#N/A	#N/A	#N/A	#N/A	#N/A	#N/A	#N/A	#N/A	#N/A	#N/A	#N/A	#N/A	1	ENSG00000276203	ANKRD20A3P	transcribed_unprocessed_pseudogene	ankyrin repeat domain 20 family member A3, pseudogene [Source:HGNC Symbol;Acc:HGNC:31981]
#253295	#N/A	#N/A	#N/A	#N/A	#N/A	#N/A	#N/A	#N/A	#N/A	#N/A	0.140666	#N/A	#N/A	#N/A	#N/A	#N/A	#N/A	#N/A	#N/A	#N/A	1	ENSG00000253295		lncRNA	novel transcript
GOLGA6L7	#N/A	#N/A	0.140334	#N/A	#N/A	#N/A	#N/A	#N/A	#N/A	#N/A	#N/A	#N/A	#N/A	#N/A	#N/A	#N/A	#N/A	#N/A	#N/A	#N/A	1	ENSG00000261649	GOLGA6L7	protein_coding	golgin A6 family like 7 [Source:HGNC Symbol;Acc:HGNC:37442]
PALM	#N/A	#N/A	#N/A	#N/A	#N/A	#N/A	#N/A	0.139225	#N/A	#N/A	#N/A	#N/A	#N/A	#N/A	#N/A	#N/A	#N/A	#N/A	#N/A	#N/A	1	ENSG00000099864	PALM	protein_coding	paralemmin [Source:HGNC Symbol;Acc:HGNC:8594]
LINC01697	#N/A	#N/A	#N/A	0.138738	#N/A	#N/A	#N/A	#N/A	#N/A	#N/A	#N/A	#N/A	#N/A	#N/A	#N/A	#N/A	#N/A	#N/A	#N/A	#N/A	1	ENSG00000232079	LINC01697	lncRNA	long intergenic non-protein coding RNA 1697 [Source:HGNC Symbol;Acc:HGNC:52485]
#261273	#N/A	#N/A	#N/A	#N/A	#N/A	#N/A	#N/A	#N/A	#N/A	#N/A	#N/A	#N/A	#N/A	#N/A	#N/A	#N/A	#N/A	#N/A	0.138513	#N/A	1	ENSG00000261273		lncRNA	novel transcript
#285606	#N/A	#N/A	#N/A	#N/A	#N/A	#N/A	#N/A	#N/A	#N/A	0.138201	#N/A	#N/A	#N/A	#N/A	#N/A	#N/A	#N/A	#N/A	#N/A	#N/A	1	ENSG00000285606		lncRNA	novel transcript
LINC01205	#N/A	#N/A	#N/A	#N/A	#N/A	#N/A	#N/A	#N/A	#N/A	#N/A	#N/A	#N/A	#N/A	#N/A	#N/A	#N/A	#N/A	#N/A	0.137326	#N/A	1	ENSG00000228980	LINC01205	lncRNA	long intergenic non-protein coding RNA 1205 [Source:HGNC Symbol;Acc:HGNC:49636]
AMH	#N/A	#N/A	0.136531	#N/A	#N/A	#N/A	#N/A	#N/A	#N/A	#N/A	#N/A	#N/A	#N/A	#N/A	#N/A	#N/A	#N/A	#N/A	#N/A	#N/A	1	ENSG00000104899	AMH	protein_coding	anti-Mullerian hormone [Source:HGNC Symbol;Acc:HGNC:464]
#273552	#N/A	#N/A	0.136391	#N/A	#N/A	#N/A	#N/A	#N/A	#N/A	#N/A	#N/A	#N/A	#N/A	#N/A	#N/A	#N/A	#N/A	#N/A	#N/A	#N/A	1	ENSG00000273552		lncRNA	novel transcript
#262848	#N/A	#N/A	#N/A	#N/A	#N/A	#N/A	#N/A	#N/A	#N/A	#N/A	#N/A	0.135081	#N/A	#N/A	#N/A	#N/A	#N/A	#N/A	#N/A	#N/A	1	ENSG00000262848		lncRNA	novel transcript, antisense to NOMO3
SLC29A1	#N/A	#N/A	#N/A	#N/A	#N/A	#N/A	0.134782	#N/A	#N/A	#N/A	#N/A	#N/A	#N/A	#N/A	#N/A	#N/A	#N/A	#N/A	#N/A	#N/A	1	ENSG00000112759	SLC29A1	protein_coding	solute carrier family 29 member 1 (Augustine blood group) [Source:HGNC Symbol;Acc:HGNC:11003]
#255446	0.134155	#N/A	#N/A	#N/A	#N/A	#N/A	#N/A	#N/A	#N/A	#N/A	#N/A	#N/A	#N/A	#N/A	#N/A	#N/A	#N/A	#N/A	#N/A	#N/A	1	ENSG00000255446		lncRNA	novel transcript
GLOD5	#N/A	#N/A	0.132692	#N/A	#N/A	#N/A	#N/A	#N/A	#N/A	#N/A	#N/A	#N/A	#N/A	#N/A	#N/A	#N/A	#N/A	#N/A	#N/A	#N/A	1	ENSG00000171433	GLOD5	protein_coding	glyoxalase domain containing 5 [Source:HGNC Symbol;Acc:HGNC:33358]
RNF181	#N/A	#N/A	#N/A	#N/A	#N/A	#N/A	0.132161	#N/A	#N/A	#N/A	#N/A	#N/A	#N/A	#N/A	#N/A	#N/A	#N/A	#N/A	#N/A	#N/A	1	ENSG00000168894	RNF181	protein_coding	ring finger protein 181 [Source:HGNC Symbol;Acc:HGNC:28037]
FAM171A2	#N/A	#N/A	0.131946	#N/A	#N/A	#N/A	#N/A	#N/A	#N/A	#N/A	#N/A	#N/A	#N/A	#N/A	#N/A	#N/A	#N/A	#N/A	#N/A	#N/A	1	ENSG00000161682	FAM171A2	protein_coding	family with sequence similarity 171 member A2 [Source:HGNC Symbol;Acc:HGNC:30480]
LINC01606#253301	#N/A	#N/A	0.131519	#N/A	#N/A	#N/A	#N/A	#N/A	#N/A	#N/A	#N/A	#N/A	#N/A	#N/A	#N/A	#N/A	#N/A	#N/A	#N/A	#N/A	1	ENSG00000253301	LINC01606	lncRNA	long intergenic non-protein coding RNA 1606 [Source:HGNC Symbol;Acc:HGNC:51656]
#230258	#N/A	#N/A	#N/A	#N/A	#N/A	#N/A	#N/A	#N/A	#N/A	#N/A	0.128695	#N/A	#N/A	#N/A	#N/A	#N/A	#N/A	#N/A	#N/A	#N/A	1	ENSG00000230258		lncRNA	novel transcript
TEK	#N/A	#N/A	#N/A	#N/A	#N/A	#N/A	#N/A	#N/A	#N/A	#N/A	#N/A	0.127541	#N/A	#N/A	#N/A	#N/A	#N/A	#N/A	#N/A	#N/A	1	ENSG00000120156	TEK	protein_coding	TEK receptor tyrosine kinase [Source:HGNC Symbol;Acc:HGNC:11724]
#257657	#N/A	#N/A	#N/A	#N/A	#N/A	#N/A	#N/A	0.12673	#N/A	#N/A	#N/A	#N/A	#N/A	#N/A	#N/A	#N/A	#N/A	#N/A	#N/A	#N/A	1	ENSG00000257657		lncRNA	novel transcript
#236209	#N/A	#N/A	#N/A	#N/A	#N/A	#N/A	#N/A	#N/A	#N/A	#N/A	#N/A	#N/A	#N/A	#N/A	#N/A	#N/A	#N/A	#N/A	0.125239	#N/A	1	ENSG00000236209		lncRNA	novel transcript
GNAZ	#N/A	#N/A	0.123714	#N/A	#N/A	#N/A	#N/A	#N/A	#N/A	#N/A	#N/A	#N/A	#N/A	#N/A	#N/A	#N/A	#N/A	#N/A	#N/A	#N/A	1	ENSG00000128266	GNAZ	protein_coding	G protein subunit alpha z [Source:HGNC Symbol;Acc:HGNC:4395]
CCR3	#N/A	#N/A	#N/A	#N/A	#N/A	#N/A	0.123137	#N/A	#N/A	#N/A	#N/A	#N/A	#N/A	#N/A	#N/A	#N/A	#N/A	#N/A	#N/A	#N/A	1	ENSG00000183625	CCR3	protein_coding	C-C motif chemokine receptor 3 [Source:HGNC Symbol;Acc:HGNC:1604]
RAB39A	#N/A	#N/A	#N/A	#N/A	#N/A	#N/A	#N/A	#N/A	#N/A	#N/A	0.123036	#N/A	#N/A	#N/A	#N/A	#N/A	#N/A	#N/A	#N/A	#N/A	1	ENSG00000179331	RAB39A	protein_coding	RAB39A, member RAS oncogene family [Source:HGNC Symbol;Acc:HGNC:16521]
PRTG	#N/A	#N/A	#N/A	#N/A	#N/A	#N/A	#N/A	#N/A	#N/A	#N/A	#N/A	0.122042	#N/A	#N/A	#N/A	#N/A	#N/A	#N/A	#N/A	#N/A	1	ENSG00000166450	PRTG	protein_coding	protogenin [Source:HGNC Symbol;Acc:HGNC:26373]
#278996	#N/A	#N/A	#N/A	#N/A	#N/A	#N/A	#N/A	#N/A	#N/A	#N/A	#N/A	#N/A	#N/A	#N/A	#N/A	#N/A	#N/A	#N/A	0.121501	#N/A	1	ENSG00000278996		lncRNA	novel transcript
LINC02099	#N/A	0.121225	#N/A	#N/A	#N/A	#N/A	#N/A	#N/A	#N/A	#N/A	#N/A	#N/A	#N/A	#N/A	#N/A	#N/A	#N/A	#N/A	#N/A	#N/A	1	ENSG00000253490	LINC02099	lncRNA	long intergenic non-protein coding RNA 2099 [Source:HGNC Symbol;Acc:HGNC:52953]
LINC02616	#N/A	#N/A	0.118097	#N/A	#N/A	#N/A	#N/A	#N/A	#N/A	#N/A	#N/A	#N/A	#N/A	#N/A	#N/A	#N/A	#N/A	#N/A	#N/A	#N/A	1	ENSG00000261761	LINC02616	lncRNA	long intergenic non-protein coding RNA 2616 [Source:HGNC Symbol;Acc:HGNC:54078]
#274213	#N/A	#N/A	#N/A	#N/A	#N/A	#N/A	0.117816	#N/A	#N/A	#N/A	#N/A	#N/A	#N/A	#N/A	#N/A	#N/A	#N/A	#N/A	#N/A	#N/A	1	ENSG00000274213		lncRNA	novel transcript
LYPD6B	#N/A	#N/A	#N/A	#N/A	#N/A	#N/A	#N/A	#N/A	#N/A	#N/A	0.117688	#N/A	#N/A	#N/A	#N/A	#N/A	#N/A	#N/A	#N/A	#N/A	1	ENSG00000150556	LYPD6B	protein_coding	LY6/PLAUR domain containing 6B [Source:HGNC Symbol;Acc:HGNC:27018]
LINC03002	#N/A	#N/A	#N/A	#N/A	#N/A	#N/A	#N/A	#N/A	#N/A	#N/A	0.117043	#N/A	#N/A	#N/A	#N/A	#N/A	#N/A	#N/A	#N/A	#N/A	1	ENSG00000232310	LINC03002	lncRNA	long intergenic non-protein coding RNA 3002 [Source:HGNC Symbol;Acc:HGNC:56123]
LINC00384	#N/A	0.116647	#N/A	#N/A	#N/A	#N/A	#N/A	#N/A	#N/A	#N/A	#N/A	#N/A	#N/A	#N/A	#N/A	#N/A	#N/A	#N/A	#N/A	#N/A	1	ENSG00000232117	LINC00384	lncRNA	long intergenic non-protein coding RNA 384 [Source:HGNC Symbol;Acc:HGNC:42711]
ACAP2-IT1	#N/A	#N/A	#N/A	#N/A	#N/A	#N/A	#N/A	#N/A	#N/A	#N/A	#N/A	#N/A	#N/A	#N/A	0.116058	#N/A	#N/A	#N/A	#N/A	#N/A	1	ENSG00000229325	ACAP2-IT1	lncRNA	ACAP2 intronic transcript 1 [Source:HGNC Symbol;Acc:HGNC:41426]
#262769	#N/A	#N/A	#N/A	#N/A	#N/A	#N/A	#N/A	0.115526	#N/A	#N/A	#N/A	#N/A	#N/A	#N/A	#N/A	#N/A	#N/A	#N/A	#N/A	#N/A	1	ENSG00000262769		lncRNA	novel transcript, antisense to SLC47A1
ELOVL2	#N/A	#N/A	#N/A	#N/A	#N/A	#N/A	#N/A	#N/A	#N/A	#N/A	#N/A	#N/A	#N/A	#N/A	#N/A	0.113423	#N/A	#N/A	#N/A	#N/A	1	ENSG00000197977	ELOVL2	protein_coding	ELOVL fatty acid elongase 2 [Source:HGNC Symbol;Acc:HGNC:14416]
SDC4	#N/A	#N/A	#N/A	#N/A	#N/A	#N/A	0.113328	#N/A	#N/A	#N/A	#N/A	#N/A	#N/A	#N/A	#N/A	#N/A	#N/A	#N/A	#N/A	#N/A	1	ENSG00000124145	SDC4	protein_coding	syndecan 4 [Source:HGNC Symbol;Acc:HGNC:10661]
DOC2A	#N/A	#N/A	#N/A	#N/A	#N/A	#N/A	#N/A	#N/A	#N/A	#N/A	0.113029	#N/A	#N/A	#N/A	#N/A	#N/A	#N/A	#N/A	#N/A	#N/A	1	ENSG00000149927	DOC2A	protein_coding	double C2 domain alpha [Source:HGNC Symbol;Acc:HGNC:2985]
#230393	#N/A	#N/A	#N/A	#N/A	#N/A	#N/A	#N/A	#N/A	#N/A	#N/A	0.112731	#N/A	#N/A	#N/A	#N/A	#N/A	#N/A	#N/A	#N/A	#N/A	1	ENSG00000230393		lncRNA	novel transcript
SIRPD	#N/A	#N/A	#N/A	#N/A	#N/A	#N/A	#N/A	#N/A	#N/A	#N/A	0.112669	#N/A	#N/A	#N/A	#N/A	#N/A	#N/A	#N/A	#N/A	#N/A	1	ENSG00000125900	SIRPD	protein_coding	signal regulatory protein delta [Source:HGNC Symbol;Acc:HGNC:16248]
#264659	#N/A	#N/A	#N/A	#N/A	#N/A	#N/A	#N/A	#N/A	#N/A	0.111996	#N/A	#N/A	#N/A	#N/A	#N/A	#N/A	#N/A	#N/A	#N/A	#N/A	1	ENSG00000264659		lncRNA	novel transcript, antisense to RAB37
LGALS1	#N/A	#N/A	#N/A	#N/A	#N/A	#N/A	0.111356	#N/A	#N/A	#N/A	#N/A	#N/A	#N/A	#N/A	#N/A	#N/A	#N/A	#N/A	#N/A	#N/A	1	ENSG00000100097	LGALS1	protein_coding	galectin 1 [Source:HGNC Symbol;Acc:HGNC:6561]
#250781	#N/A	#N/A	#N/A	#N/A	#N/A	#N/A	#N/A	#N/A	#N/A	#N/A	0.11132	#N/A	#N/A	#N/A	#N/A	#N/A	#N/A	#N/A	#N/A	#N/A	1	ENSG00000250781		lncRNA	novel transcript
VSIG2	#N/A	#N/A	#N/A	#N/A	#N/A	#N/A	#N/A	#N/A	#N/A	#N/A	0.109957	#N/A	#N/A	#N/A	#N/A	#N/A	#N/A	#N/A	#N/A	#N/A	1	ENSG00000019102	VSIG2	protein_coding	V-set and immunoglobulin domain containing 2 [Source:HGNC Symbol;Acc:HGNC:17149]
SYT17	#N/A	#N/A	#N/A	#N/A	#N/A	#N/A	#N/A	#N/A	#N/A	#N/A	0.109438	#N/A	#N/A	#N/A	#N/A	#N/A	#N/A	#N/A	#N/A	#N/A	1	ENSG00000103528	SYT17	protein_coding	synaptotagmin 17 [Source:HGNC Symbol;Acc:HGNC:24119]
#229740	#N/A	#N/A	#N/A	#N/A	#N/A	#N/A	0.108934	#N/A	#N/A	#N/A	#N/A	#N/A	#N/A	#N/A	#N/A	#N/A	#N/A	#N/A	#N/A	#N/A	1	ENSG00000229740		lncRNA	novel transcript
SYT9	#N/A	#N/A	#N/A	#N/A	#N/A	#N/A	#N/A	#N/A	#N/A	#N/A	#N/A	#N/A	#N/A	#N/A	0.108109	#N/A	#N/A	#N/A	#N/A	#N/A	1	ENSG00000170743	SYT9	protein_coding	synaptotagmin 9 [Source:HGNC Symbol;Acc:HGNC:19265]
P3H2	#N/A	#N/A	#N/A	#N/A	#N/A	#N/A	#N/A	#N/A	#N/A	#N/A	#N/A	0.107307	#N/A	#N/A	#N/A	#N/A	#N/A	#N/A	#N/A	#N/A	1	ENSG00000090530	P3H2	protein_coding	prolyl 3-hydroxylase 2 [Source:HGNC Symbol;Acc:HGNC:19317]
GBGT1	#N/A	#N/A	#N/A	#N/A	#N/A	#N/A	#N/A	#N/A	#N/A	#N/A	0.106384	#N/A	#N/A	#N/A	#N/A	#N/A	#N/A	#N/A	#N/A	#N/A	1	ENSG00000148288	GBGT1	protein_coding	globoside alpha-1,3-N-acetylgalactosaminyltransferase 1 (FORS blood group) [Source:HGNC Symbol;Acc:HGNC:20460]
FBN2	#N/A	#N/A	#N/A	#N/A	#N/A	#N/A	#N/A	#N/A	#N/A	#N/A	0.106165	#N/A	#N/A	#N/A	#N/A	#N/A	#N/A	#N/A	#N/A	#N/A	1	ENSG00000138829	FBN2	protein_coding	fibrillin 2 [Source:HGNC Symbol;Acc:HGNC:3604]
#286555	#N/A	#N/A	#N/A	#N/A	#N/A	#N/A	#N/A	#N/A	#N/A	#N/A	0.105621	#N/A	#N/A	#N/A	#N/A	#N/A	#N/A	#N/A	#N/A	#N/A	1	ENSG00000286555		lncRNA	novel transcript, antisense to ARAP1
CKAP2L	#N/A	#N/A	#N/A	#N/A	#N/A	#N/A	0.104014	#N/A	#N/A	#N/A	#N/A	#N/A	#N/A	#N/A	#N/A	#N/A	#N/A	#N/A	#N/A	#N/A	1	ENSG00000169607	CKAP2L	protein_coding	cytoskeleton associated protein 2 like [Source:HGNC Symbol;Acc:HGNC:26877]
TAFA5	#N/A	#N/A	#N/A	#N/A	#N/A	#N/A	#N/A	#N/A	#N/A	#N/A	#N/A	#N/A	0.102889	#N/A	#N/A	#N/A	#N/A	#N/A	#N/A	#N/A	1	ENSG00000219438	TAFA5	protein_coding	TAFA chemokine like family member 5 [Source:HGNC Symbol;Acc:HGNC:21592]
#280145	#N/A	#N/A	#N/A	#N/A	#N/A	#N/A	0.102884	#N/A	#N/A	#N/A	#N/A	#N/A	#N/A	#N/A	#N/A	#N/A	#N/A	#N/A	#N/A	#N/A	1	ENSG00000280145		lncRNA	novel transcript
PRSS48	#N/A	#N/A	0.102124	#N/A	#N/A	#N/A	#N/A	#N/A	#N/A	#N/A	#N/A	#N/A	#N/A	#N/A	#N/A	#N/A	#N/A	#N/A	#N/A	#N/A	1	ENSG00000189099	PRSS48	protein_coding	serine protease 48 [Source:HGNC Symbol;Acc:HGNC:24635]
LINC02161	#N/A	#N/A	0.101471	#N/A	#N/A	#N/A	#N/A	#N/A	#N/A	#N/A	#N/A	#N/A	#N/A	#N/A	#N/A	#N/A	#N/A	#N/A	#N/A	#N/A	1	ENSG00000250437	LINC02161	lncRNA	long intergenic non-protein coding RNA 2161 [Source:HGNC Symbol;Acc:HGNC:53022]
CYB5R2	#N/A	#N/A	#N/A	#N/A	#N/A	#N/A	#N/A	#N/A	#N/A	#N/A	0.100496	#N/A	#N/A	#N/A	#N/A	#N/A	#N/A	#N/A	#N/A	#N/A	1	ENSG00000166394	CYB5R2	protein_coding	cytochrome b5 reductase 2 [Source:HGNC Symbol;Acc:HGNC:24376]
RASAL2	#N/A	#N/A	#N/A	#N/A	#N/A	#N/A	#N/A	#N/A	#N/A	0.0972402	#N/A	#N/A	#N/A	#N/A	#N/A	#N/A	#N/A	#N/A	#N/A	#N/A	1	ENSG00000075391	RASAL2	protein_coding	RAS protein activator like 2 [Source:HGNC Symbol;Acc:HGNC:9874]
IGHD#211898	#N/A	#N/A	#N/A	#N/A	#N/A	#N/A	#N/A	#N/A	#N/A	#N/A	0.0972312	#N/A	#N/A	#N/A	#N/A	#N/A	#N/A	#N/A	#N/A	#N/A	1	ENSG00000211898	IGHD	IG_C_gene	immunoglobulin heavy constant delta [Source:HGNC Symbol;Acc:HGNC:5480]
THNSL2	#N/A	#N/A	#N/A	#N/A	#N/A	#N/A	#N/A	#N/A	0.0966771	#N/A	#N/A	#N/A	#N/A	#N/A	#N/A	#N/A	#N/A	#N/A	#N/A	#N/A	1	ENSG00000144115	THNSL2	protein_coding	threonine synthase like 2 [Source:HGNC Symbol;Acc:HGNC:25602]
AXL	#N/A	#N/A	#N/A	#N/A	#N/A	#N/A	#N/A	#N/A	#N/A	#N/A	0.0957437	#N/A	#N/A	#N/A	#N/A	#N/A	#N/A	#N/A	#N/A	#N/A	1	ENSG00000167601	AXL	protein_coding	AXL receptor tyrosine kinase [Source:HGNC Symbol;Acc:HGNC:905]
#277117	#N/A	#N/A	#N/A	#N/A	#N/A	#N/A	#N/A	#N/A	#N/A	#N/A	0.0954138	#N/A	#N/A	#N/A	#N/A	#N/A	#N/A	#N/A	#N/A	#N/A	1	ENSG00000277117		artifact	novel protein, similar to inducible T-cell co-stimulator ligand ICOSLG
MT1E	#N/A	#N/A	#N/A	#N/A	#N/A	#N/A	0.0927486	#N/A	#N/A	#N/A	#N/A	#N/A	#N/A	#N/A	#N/A	#N/A	#N/A	#N/A	#N/A	#N/A	1	ENSG00000169715	MT1E	protein_coding	metallothionein 1E [Source:HGNC Symbol;Acc:HGNC:7397]
DNAAF1	#N/A	#N/A	#N/A	#N/A	#N/A	#N/A	#N/A	#N/A	0.0918546	#N/A	#N/A	#N/A	#N/A	#N/A	#N/A	#N/A	#N/A	#N/A	#N/A	#N/A	1	ENSG00000154099	DNAAF1	protein_coding	dynein axonemal assembly factor 1 [Source:HGNC Symbol;Acc:HGNC:30539]
PLA2G4A	#N/A	#N/A	#N/A	#N/A	#N/A	#N/A	#N/A	#N/A	#N/A	#N/A	0.0900143	#N/A	#N/A	#N/A	#N/A	#N/A	#N/A	#N/A	#N/A	#N/A	1	ENSG00000116711	PLA2G4A	protein_coding	phospholipase A2 group IVA [Source:HGNC Symbol;Acc:HGNC:9035]
MYBPC3	#N/A	#N/A	#N/A	#N/A	#N/A	#N/A	#N/A	#N/A	#N/A	#N/A	0.0891234	#N/A	#N/A	#N/A	#N/A	#N/A	#N/A	#N/A	#N/A	#N/A	1	ENSG00000134571	MYBPC3	protein_coding	myosin binding protein C3 [Source:HGNC Symbol;Acc:HGNC:7551]
POU2F3	#N/A	#N/A	#N/A	#N/A	#N/A	#N/A	#N/A	#N/A	#N/A	#N/A	0.0886044	#N/A	#N/A	#N/A	#N/A	#N/A	#N/A	#N/A	#N/A	#N/A	1	ENSG00000137709	POU2F3	protein_coding	POU class 2 homeobox 3 [Source:HGNC Symbol;Acc:HGNC:19864]
SYT1	#N/A	#N/A	#N/A	#N/A	#N/A	#N/A	#N/A	#N/A	#N/A	0.0864752	#N/A	#N/A	#N/A	#N/A	#N/A	#N/A	#N/A	#N/A	#N/A	#N/A	1	ENSG00000067715	SYT1	protein_coding	synaptotagmin 1 [Source:HGNC Symbol;Acc:HGNC:11509]
CRHBP	#N/A	#N/A	#N/A	#N/A	#N/A	#N/A	#N/A	#N/A	#N/A	0.0864327	#N/A	#N/A	#N/A	#N/A	#N/A	#N/A	#N/A	#N/A	#N/A	#N/A	1	ENSG00000145708	CRHBP	protein_coding	corticotropin releasing hormone binding protein [Source:HGNC Symbol;Acc:HGNC:2356]
STAB1	#N/A	#N/A	#N/A	#N/A	#N/A	#N/A	#N/A	0.0861564	#N/A	#N/A	#N/A	#N/A	#N/A	#N/A	#N/A	#N/A	#N/A	#N/A	#N/A	#N/A	1	ENSG00000010327	STAB1	protein_coding	stabilin 1 [Source:HGNC Symbol;Acc:HGNC:18628]
SNAI1	#N/A	#N/A	#N/A	#N/A	#N/A	#N/A	#N/A	#N/A	#N/A	#N/A	0.0855698	#N/A	#N/A	#N/A	#N/A	#N/A	#N/A	#N/A	#N/A	#N/A	1	ENSG00000124216	SNAI1	protein_coding	snail family transcriptional repressor 1 [Source:HGNC Symbol;Acc:HGNC:11128]
#256955	#N/A	#N/A	#N/A	#N/A	#N/A	#N/A	#N/A	#N/A	#N/A	#N/A	#N/A	#N/A	#N/A	#N/A	#N/A	0.0853959	#N/A	#N/A	#N/A	#N/A	1	ENSG00000256955		lncRNA	novel transcript
#283445	#N/A	#N/A	0.0853306	#N/A	#N/A	#N/A	#N/A	#N/A	#N/A	#N/A	#N/A	#N/A	#N/A	#N/A	#N/A	#N/A	#N/A	#N/A	#N/A	#N/A	1	ENSG00000283445		lncRNA	novel transcript
SYCE1	0.0824734	#N/A	#N/A	#N/A	#N/A	#N/A	#N/A	#N/A	#N/A	#N/A	#N/A	#N/A	#N/A	#N/A	#N/A	#N/A	#N/A	#N/A	#N/A	#N/A	1	ENSG00000171772	SYCE1	protein_coding	synaptonemal complex central element protein 1 [Source:HGNC Symbol;Acc:HGNC:28852]
SCN3A	#N/A	#N/A	#N/A	#N/A	#N/A	#N/A	#N/A	#N/A	#N/A	#N/A	0.0815117	#N/A	#N/A	#N/A	#N/A	#N/A	#N/A	#N/A	#N/A	#N/A	1	ENSG00000153253	SCN3A	protein_coding	sodium voltage-gated channel alpha subunit 3 [Source:HGNC Symbol;Acc:HGNC:10590]
RASL11A	#N/A	#N/A	#N/A	#N/A	#N/A	#N/A	#N/A	#N/A	#N/A	0.0808785	#N/A	#N/A	#N/A	#N/A	#N/A	#N/A	#N/A	#N/A	#N/A	#N/A	1	ENSG00000122035	RASL11A	protein_coding	RAS like family 11 member A [Source:HGNC Symbol;Acc:HGNC:23802]
#258908	#N/A	#N/A	#N/A	#N/A	#N/A	#N/A	#N/A	0.0794362	#N/A	#N/A	#N/A	#N/A	#N/A	#N/A	#N/A	#N/A	#N/A	#N/A	#N/A	#N/A	1	ENSG00000258908		lncRNA	novel transcript
UBXN10	#N/A	#N/A	#N/A	#N/A	#N/A	#N/A	0.0791677	#N/A	#N/A	#N/A	#N/A	#N/A	#N/A	#N/A	#N/A	#N/A	#N/A	#N/A	#N/A	#N/A	1	ENSG00000162543	UBXN10	protein_coding	UBX domain protein 10 [Source:HGNC Symbol;Acc:HGNC:26354]
TREM1	#N/A	#N/A	#N/A	#N/A	#N/A	#N/A	#N/A	0.0791156	#N/A	#N/A	#N/A	#N/A	#N/A	#N/A	#N/A	#N/A	#N/A	#N/A	#N/A	#N/A	1	ENSG00000124731	TREM1	protein_coding	triggering receptor expressed on myeloid cells 1 [Source:HGNC Symbol;Acc:HGNC:17760]
IGSF6#140749	#N/A	#N/A	#N/A	#N/A	#N/A	#N/A	#N/A	#N/A	#N/A	#N/A	#N/A	0.0781734	#N/A	#N/A	#N/A	#N/A	#N/A	#N/A	#N/A	#N/A	1	ENSG00000140749	IGSF6	protein_coding	immunoglobulin superfamily member 6 [Source:HGNC Symbol;Acc:HGNC:5953]
RIN2	#N/A	#N/A	#N/A	#N/A	#N/A	#N/A	#N/A	0.0781043	#N/A	#N/A	#N/A	#N/A	#N/A	#N/A	#N/A	#N/A	#N/A	#N/A	#N/A	#N/A	1	ENSG00000132669	RIN2	protein_coding	Ras and Rab interactor 2 [Source:HGNC Symbol;Acc:HGNC:18750]
SLC38A11	#N/A	#N/A	#N/A	#N/A	#N/A	#N/A	#N/A	#N/A	#N/A	#N/A	#N/A	#N/A	0.0777449	#N/A	#N/A	#N/A	#N/A	#N/A	#N/A	#N/A	1	ENSG00000169507	SLC38A11	protein_coding	solute carrier family 38 member 11 [Source:HGNC Symbol;Acc:HGNC:26836]
EPB41L3	#N/A	#N/A	#N/A	#N/A	#N/A	#N/A	#N/A	#N/A	#N/A	#N/A	0.0770196	#N/A	#N/A	#N/A	#N/A	#N/A	#N/A	#N/A	#N/A	#N/A	1	ENSG00000082397	EPB41L3	protein_coding	erythrocyte membrane protein band 4.1 like 3 [Source:HGNC Symbol;Acc:HGNC:3380]
PARM1	#N/A	#N/A	#N/A	#N/A	#N/A	#N/A	#N/A	#N/A	#N/A	#N/A	#N/A	#N/A	#N/A	#N/A	0.0751451	#N/A	#N/A	#N/A	#N/A	#N/A	1	ENSG00000169116	PARM1	protein_coding	prostate androgen-regulated mucin-like protein 1 [Source:HGNC Symbol;Acc:HGNC:24536]
FLT3	#N/A	#N/A	#N/A	#N/A	#N/A	#N/A	#N/A	0.0744421	#N/A	#N/A	#N/A	#N/A	#N/A	#N/A	#N/A	#N/A	#N/A	#N/A	#N/A	#N/A	1	ENSG00000122025	FLT3	protein_coding	fms related receptor tyrosine kinase 3 [Source:HGNC Symbol;Acc:HGNC:3765]
RAB34	#N/A	#N/A	#N/A	#N/A	#N/A	#N/A	#N/A	#N/A	#N/A	#N/A	#N/A	#N/A	#N/A	#N/A	#N/A	#N/A	#N/A	#N/A	0.0739455	#N/A	1	ENSG00000109113	RAB34	protein_coding	RAB34, member RAS oncogene family [Source:HGNC Symbol;Acc:HGNC:16519]
#227757	#N/A	#N/A	#N/A	#N/A	#N/A	#N/A	#N/A	0.0736988	#N/A	#N/A	#N/A	#N/A	#N/A	#N/A	#N/A	#N/A	#N/A	#N/A	#N/A	#N/A	1	ENSG00000227757		lncRNA	novel transcript
#262339	#N/A	#N/A	#N/A	#N/A	#N/A	#N/A	#N/A	0.0735307	#N/A	#N/A	#N/A	#N/A	#N/A	#N/A	#N/A	#N/A	#N/A	#N/A	#N/A	#N/A	1	ENSG00000262339		lncRNA	novel transcript, antisense to B3GNTL1
GYPB	#N/A	#N/A	#N/A	#N/A	#N/A	#N/A	#N/A	#N/A	#N/A	0.0734259	#N/A	#N/A	#N/A	#N/A	#N/A	#N/A	#N/A	#N/A	#N/A	#N/A	1	ENSG00000250361	GYPB	protein_coding	glycophorin B (MNS blood group) [Source:HGNC Symbol;Acc:HGNC:4703]
L1TD1	#N/A	#N/A	#N/A	#N/A	#N/A	#N/A	#N/A	#N/A	#N/A	#N/A	#N/A	#N/A	#N/A	#N/A	#N/A	#N/A	#N/A	#N/A	0.0724603	#N/A	1	ENSG00000240563	L1TD1	protein_coding	LINE1 type transposase domain containing 1 [Source:HGNC Symbol;Acc:HGNC:25595]
#287629	#N/A	#N/A	#N/A	#N/A	#N/A	#N/A	#N/A	#N/A	#N/A	0.0668721	#N/A	#N/A	#N/A	#N/A	#N/A	#N/A	#N/A	#N/A	#N/A	#N/A	1	ENSG00000287629		lncRNA	novel transcript, antisense to ZBTB47
CLEC7A	#N/A	#N/A	#N/A	#N/A	#N/A	#N/A	#N/A	0.0644564	#N/A	#N/A	#N/A	#N/A	#N/A	#N/A	#N/A	#N/A	#N/A	#N/A	#N/A	#N/A	1	ENSG00000172243	CLEC7A	protein_coding	C-type lectin domain containing 7A [Source:HGNC Symbol;Acc:HGNC:14558]
HYAL2	#N/A	#N/A	#N/A	#N/A	#N/A	#N/A	0.0638968	#N/A	#N/A	#N/A	#N/A	#N/A	#N/A	#N/A	#N/A	#N/A	#N/A	#N/A	#N/A	#N/A	1	ENSG00000068001	HYAL2	protein_coding	hyaluronidase 2 [Source:HGNC Symbol;Acc:HGNC:5321]
HLA-DPA1#231389	#N/A	#N/A	#N/A	#N/A	#N/A	#N/A	#N/A	#N/A	#N/A	#N/A	#N/A	#N/A	#N/A	#N/A	#N/A	#N/A	#N/A	#N/A	0.0634826	#N/A	1	ENSG00000231389	HLA-DPA1	protein_coding	major histocompatibility complex, class II, DP alpha 1 [Source:HGNC Symbol;Acc:HGNC:4938]
DACT3	#N/A	#N/A	#N/A	#N/A	#N/A	#N/A	#N/A	#N/A	0.0585455	#N/A	#N/A	#N/A	#N/A	#N/A	#N/A	#N/A	#N/A	#N/A	#N/A	#N/A	1	ENSG00000197380	DACT3	protein_coding	dishevelled binding antagonist of beta catenin 3 [Source:HGNC Symbol;Acc:HGNC:30745]
EGR3	#N/A	#N/A	#N/A	#N/A	#N/A	#N/A	#N/A	#N/A	#N/A	#N/A	0.0584334	#N/A	#N/A	#N/A	#N/A	#N/A	#N/A	#N/A	#N/A	#N/A	1	ENSG00000179388	EGR3	protein_coding	early growth response 3 [Source:HGNC Symbol;Acc:HGNC:3240]
WDFY3	#N/A	#N/A	#N/A	#N/A	#N/A	#N/A	#N/A	0.0581394	#N/A	#N/A	#N/A	#N/A	#N/A	#N/A	#N/A	#N/A	#N/A	#N/A	#N/A	#N/A	1	ENSG00000163625	WDFY3	protein_coding	WD repeat and FYVE domain containing 3 [Source:HGNC Symbol;Acc:HGNC:20751]
PTAFR	#N/A	#N/A	#N/A	#N/A	#N/A	#N/A	#N/A	0.0575491	#N/A	#N/A	#N/A	#N/A	#N/A	#N/A	#N/A	#N/A	#N/A	#N/A	#N/A	#N/A	1	ENSG00000169403	PTAFR	protein_coding	platelet activating factor receptor [Source:HGNC Symbol;Acc:HGNC:9582]
LPGAT1-AS1	#N/A	#N/A	#N/A	#N/A	#N/A	#N/A	#N/A	#N/A	0.0570009	#N/A	#N/A	#N/A	#N/A	#N/A	#N/A	#N/A	#N/A	#N/A	#N/A	#N/A	1	ENSG00000229258	LPGAT1-AS1	lncRNA	LPGAT1 antisense RNA 1 [Source:HGNC Symbol;Acc:HGNC:41221]
#249988	#N/A	#N/A	#N/A	#N/A	#N/A	#N/A	#N/A	#N/A	#N/A	#N/A	0.0569491	#N/A	#N/A	#N/A	#N/A	#N/A	#N/A	#N/A	#N/A	#N/A	1	ENSG00000249988		lncRNA	novel transcript
#233785	#N/A	#N/A	#N/A	#N/A	#N/A	#N/A	0.0556199	#N/A	#N/A	#N/A	#N/A	#N/A	#N/A	#N/A	#N/A	#N/A	#N/A	#N/A	#N/A	#N/A	1	ENSG00000233785		lncRNA	novel transcript
#274227	#N/A	#N/A	#N/A	#N/A	#N/A	#N/A	#N/A	#N/A	0.0554981	#N/A	#N/A	#N/A	#N/A	#N/A	#N/A	#N/A	#N/A	#N/A	#N/A	#N/A	1	ENSG00000274227		lncRNA	novel transcript, antisense to ERP29
LINC00877	#N/A	#N/A	#N/A	#N/A	#N/A	#N/A	#N/A	0.0514137	#N/A	#N/A	#N/A	#N/A	#N/A	#N/A	#N/A	#N/A	#N/A	#N/A	#N/A	#N/A	1	ENSG00000241163	LINC00877	lncRNA	long intergenic non-protein coding RNA 877 [Source:HGNC Symbol;Acc:HGNC:27706]
CERCAM	#N/A	#N/A	#N/A	#N/A	#N/A	#N/A	0.0497215	#N/A	#N/A	#N/A	#N/A	#N/A	#N/A	#N/A	#N/A	#N/A	#N/A	#N/A	#N/A	#N/A	1	ENSG00000167123	CERCAM	protein_coding	cerebral endothelial cell adhesion molecule [Source:HGNC Symbol;Acc:HGNC:23723]
UACA	#N/A	#N/A	#N/A	#N/A	#N/A	#N/A	#N/A	#N/A	#N/A	0.049597	#N/A	#N/A	#N/A	#N/A	#N/A	#N/A	#N/A	#N/A	#N/A	#N/A	1	ENSG00000137831	UACA	protein_coding	uveal autoantigen with coiled-coil domains and ankyrin repeats [Source:HGNC Symbol;Acc:HGNC:15947]
MMEL1#142606	#N/A	#N/A	#N/A	#N/A	#N/A	#N/A	#N/A	#N/A	#N/A	0.0491298	#N/A	#N/A	#N/A	#N/A	#N/A	#N/A	#N/A	#N/A	#N/A	#N/A	1	ENSG00000142606	MMEL1	protein_coding	membrane metalloendopeptidase like 1 [Source:HGNC Symbol;Acc:HGNC:14668]
MRAS	#N/A	#N/A	#N/A	#N/A	#N/A	#N/A	#N/A	#N/A	#N/A	0.048816	#N/A	#N/A	#N/A	#N/A	#N/A	#N/A	#N/A	#N/A	#N/A	#N/A	1	ENSG00000158186	MRAS	protein_coding	muscle RAS oncogene homolog [Source:HGNC Symbol;Acc:HGNC:7227]
FGF13	#N/A	#N/A	#N/A	#N/A	#N/A	#N/A	#N/A	0.0477001	#N/A	#N/A	#N/A	#N/A	#N/A	#N/A	#N/A	#N/A	#N/A	#N/A	#N/A	#N/A	1	ENSG00000129682	FGF13	protein_coding	fibroblast growth factor 13 [Source:HGNC Symbol;Acc:HGNC:3670]
#234998	#N/A	#N/A	#N/A	#N/A	#N/A	#N/A	#N/A	#N/A	#N/A	0.0475486	#N/A	#N/A	#N/A	#N/A	#N/A	#N/A	#N/A	#N/A	#N/A	#N/A	1	ENSG00000234998		lncRNA	novel transcript, antisense to FCGR1B
IGLC3	#N/A	#N/A	#N/A	#N/A	#N/A	#N/A	#N/A	#N/A	#N/A	#N/A	#N/A	#N/A	0.0474271	#N/A	#N/A	#N/A	#N/A	#N/A	#N/A	#N/A	1	ENSG00000211679	IGLC3	IG_C_gene	immunoglobulin lambda constant 3 (Kern-Oz+ marker) [Source:HGNC Symbol;Acc:HGNC:5857]
TUBB3	#N/A	#N/A	#N/A	#N/A	#N/A	#N/A	0.0456371	#N/A	#N/A	#N/A	#N/A	#N/A	#N/A	#N/A	#N/A	#N/A	#N/A	#N/A	#N/A	#N/A	1	ENSG00000258947	TUBB3	protein_coding	tubulin beta 3 class III [Source:HGNC Symbol;Acc:HGNC:20772]
NHS	#N/A	#N/A	#N/A	#N/A	#N/A	#N/A	#N/A	0.045371	#N/A	#N/A	#N/A	#N/A	#N/A	#N/A	#N/A	#N/A	#N/A	#N/A	#N/A	#N/A	1	ENSG00000188158	NHS	protein_coding	NHS actin remodeling regulator [Source:HGNC Symbol;Acc:HGNC:7820]
IGHA1#211895	#N/A	#N/A	#N/A	#N/A	#N/A	#N/A	#N/A	#N/A	#N/A	#N/A	#N/A	#N/A	#N/A	#N/A	0.0447065	#N/A	#N/A	#N/A	#N/A	#N/A	1	ENSG00000211895	IGHA1	IG_C_gene	immunoglobulin heavy constant alpha 1 [Source:HGNC Symbol;Acc:HGNC:5478]
SLC8A1-AS1	#N/A	#N/A	#N/A	#N/A	#N/A	#N/A	#N/A	0.0413413	#N/A	#N/A	#N/A	#N/A	#N/A	#N/A	#N/A	#N/A	#N/A	#N/A	#N/A	#N/A	1	ENSG00000227028	SLC8A1-AS1	lncRNA	SLC8A1 antisense RNA 1 [Source:HGNC Symbol;Acc:HGNC:44102]
RC3H1-DT	#N/A	#N/A	#N/A	#N/A	#N/A	#N/A	#N/A	#N/A	#N/A	0.040908	#N/A	#N/A	#N/A	#N/A	#N/A	#N/A	#N/A	#N/A	#N/A	#N/A	1	ENSG00000224977	RC3H1-DT	lncRNA	RC3H1 divergent transcript [Source:HGNC Symbol;Acc:HGNC:54295]
FCER2	#N/A	#N/A	#N/A	#N/A	#N/A	#N/A	#N/A	#N/A	#N/A	0.0402766	#N/A	#N/A	#N/A	#N/A	#N/A	#N/A	#N/A	#N/A	#N/A	#N/A	1	ENSG00000104921	FCER2	protein_coding	Fc epsilon receptor II [Source:HGNC Symbol;Acc:HGNC:3612]
SERPINE1	#N/A	#N/A	#N/A	0.0401299	#N/A	#N/A	#N/A	#N/A	#N/A	#N/A	#N/A	#N/A	#N/A	#N/A	#N/A	#N/A	#N/A	#N/A	#N/A	#N/A	1	ENSG00000106366	SERPINE1	protein_coding	serpin family E member 1 [Source:HGNC Symbol;Acc:HGNC:8583]
#226455	#N/A	#N/A	#N/A	#N/A	#N/A	#N/A	#N/A	#N/A	#N/A	0.0392676	#N/A	#N/A	#N/A	#N/A	#N/A	#N/A	#N/A	#N/A	#N/A	#N/A	1	ENSG00000226455		lncRNA	novel transcript
#288101	#N/A	#N/A	#N/A	#N/A	#N/A	#N/A	#N/A	#N/A	#N/A	0.0374015	#N/A	#N/A	#N/A	#N/A	#N/A	#N/A	#N/A	#N/A	#N/A	#N/A	1	ENSG00000288101		lncRNA	novel transcript
#286410	#N/A	#N/A	#N/A	#N/A	#N/A	#N/A	0.035102	#N/A	#N/A	#N/A	#N/A	#N/A	#N/A	#N/A	#N/A	#N/A	#N/A	#N/A	#N/A	#N/A	1	ENSG00000286410		lncRNA	novel transcript, antisense to SLC41A2
HLA-DQA2#237541	#N/A	#N/A	#N/A	#N/A	#N/A	#N/A	#N/A	#N/A	#N/A	#N/A	#N/A	#N/A	#N/A	#N/A	#N/A	#N/A	#N/A	#N/A	0.0347172	#N/A	1	ENSG00000237541	HLA-DQA2	protein_coding	major histocompatibility complex, class II, DQ alpha 2 [Source:HGNC Symbol;Acc:HGNC:4943]
NRG1	#N/A	#N/A	#N/A	#N/A	#N/A	#N/A	#N/A	0.0341874	#N/A	#N/A	#N/A	#N/A	#N/A	#N/A	#N/A	#N/A	#N/A	#N/A	#N/A	#N/A	1	ENSG00000157168	NRG1	protein_coding	neuregulin 1 [Source:HGNC Symbol;Acc:HGNC:7997]
NOP10	#N/A	#N/A	#N/A	#N/A	#N/A	#N/A	0.0332989	#N/A	#N/A	#N/A	#N/A	#N/A	#N/A	#N/A	#N/A	#N/A	#N/A	#N/A	#N/A	#N/A	1	ENSG00000182117	NOP10	protein_coding	NOP10 ribonucleoprotein [Source:HGNC Symbol;Acc:HGNC:14378]
HEMGN	#N/A	#N/A	#N/A	#N/A	#N/A	#N/A	#N/A	#N/A	#N/A	0.0330998	#N/A	#N/A	#N/A	#N/A	#N/A	#N/A	#N/A	#N/A	#N/A	#N/A	1	ENSG00000136929	HEMGN	protein_coding	hemogen [Source:HGNC Symbol;Acc:HGNC:17509]
#255197	#N/A	#N/A	#N/A	#N/A	#N/A	#N/A	#N/A	0.0328944	#N/A	#N/A	#N/A	#N/A	#N/A	#N/A	#N/A	#N/A	#N/A	#N/A	#N/A	#N/A	1	ENSG00000255197		lncRNA	novel transcript
F13A1	#N/A	#N/A	#N/A	#N/A	#N/A	#N/A	#N/A	0.0285428	#N/A	#N/A	#N/A	#N/A	#N/A	#N/A	#N/A	#N/A	#N/A	#N/A	#N/A	#N/A	1	ENSG00000124491	F13A1	protein_coding	coagulation factor XIII A chain [Source:HGNC Symbol;Acc:HGNC:3531]
MRPL51	#N/A	#N/A	#N/A	#N/A	#N/A	#N/A	0.028113	#N/A	#N/A	#N/A	#N/A	#N/A	#N/A	#N/A	#N/A	#N/A	#N/A	#N/A	#N/A	#N/A	1	ENSG00000111639	MRPL51	protein_coding	mitochondrial ribosomal protein L51 [Source:HGNC Symbol;Acc:HGNC:14044]
EREG	#N/A	#N/A	#N/A	#N/A	#N/A	#N/A	#N/A	#N/A	#N/A	#N/A	#N/A	#N/A	#N/A	#N/A	#N/A	0.0280987	#N/A	#N/A	#N/A	#N/A	1	ENSG00000124882	EREG	protein_coding	epiregulin [Source:HGNC Symbol;Acc:HGNC:3443]
#285717	#N/A	#N/A	#N/A	#N/A	#N/A	#N/A	#N/A	#N/A	#N/A	0.0279844	#N/A	#N/A	#N/A	#N/A	#N/A	#N/A	#N/A	#N/A	#N/A	#N/A	1	ENSG00000285717		lncRNA	novel transcript
PTPRB	#N/A	#N/A	#N/A	#N/A	#N/A	#N/A	#N/A	0.0259511	#N/A	#N/A	#N/A	#N/A	#N/A	#N/A	#N/A	#N/A	#N/A	#N/A	#N/A	#N/A	1	ENSG00000127329	PTPRB	protein_coding	protein tyrosine phosphatase receptor type B [Source:HGNC Symbol;Acc:HGNC:9665]
#262223	#N/A	#N/A	#N/A	#N/A	#N/A	#N/A	0.024172	#N/A	#N/A	#N/A	#N/A	#N/A	#N/A	#N/A	#N/A	#N/A	#N/A	#N/A	#N/A	#N/A	1	ENSG00000262223		lncRNA	novel transcript
SLC16A12	#N/A	0.0222128	#N/A	#N/A	#N/A	#N/A	#N/A	#N/A	#N/A	#N/A	#N/A	#N/A	#N/A	#N/A	#N/A	#N/A	#N/A	#N/A	#N/A	#N/A	1	ENSG00000152779	SLC16A12	protein_coding	solute carrier family 16 member 12 [Source:HGNC Symbol;Acc:HGNC:23094]
ID1	#N/A	#N/A	#N/A	#N/A	#N/A	#N/A	0.0219233	#N/A	#N/A	#N/A	#N/A	#N/A	#N/A	#N/A	#N/A	#N/A	#N/A	#N/A	#N/A	#N/A	1	ENSG00000125968	ID1	protein_coding	inhibitor of DNA binding 1, HLH protein [Source:HGNC Symbol;Acc:HGNC:5360]
MRC1	#N/A	#N/A	#N/A	#N/A	#N/A	#N/A	0.0193868	#N/A	#N/A	#N/A	#N/A	#N/A	#N/A	#N/A	#N/A	#N/A	#N/A	#N/A	#N/A	#N/A	1	ENSG00000260314	MRC1	protein_coding	mannose receptor C-type 1 [Source:HGNC Symbol;Acc:HGNC:7228]
EVA1B	#N/A	#N/A	#N/A	#N/A	#N/A	#N/A	0.0191822	#N/A	#N/A	#N/A	#N/A	#N/A	#N/A	#N/A	#N/A	#N/A	#N/A	#N/A	#N/A	#N/A	1	ENSG00000142694	EVA1B	protein_coding	eva-1 homolog B [Source:HGNC Symbol;Acc:HGNC:25558]
#258740	#N/A	#N/A	#N/A	#N/A	#N/A	#N/A	0.0189137	#N/A	#N/A	#N/A	#N/A	#N/A	#N/A	#N/A	#N/A	#N/A	#N/A	#N/A	#N/A	#N/A	1	ENSG00000258740		lncRNA	novel transcript
CAVIN2	#N/A	#N/A	#N/A	#N/A	#N/A	#N/A	0.0181554	#N/A	#N/A	#N/A	#N/A	#N/A	#N/A	#N/A	#N/A	#N/A	#N/A	#N/A	#N/A	#N/A	1	ENSG00000168497	CAVIN2	protein_coding	caveolae associated protein 2 [Source:HGNC Symbol;Acc:HGNC:10690]
LINC02234	#N/A	#N/A	#N/A	#N/A	#N/A	#N/A	#N/A	#N/A	#N/A	0.0180966	#N/A	#N/A	#N/A	#N/A	#N/A	#N/A	#N/A	#N/A	#N/A	#N/A	1	ENSG00000248202	LINC02234	lncRNA	long intergenic non-protein coding RNA 2234 [Source:HGNC Symbol;Acc:HGNC:53105]
GP1BB	#N/A	#N/A	#N/A	#N/A	#N/A	#N/A	0.0163958	#N/A	#N/A	#N/A	#N/A	#N/A	#N/A	#N/A	#N/A	#N/A	#N/A	#N/A	#N/A	#N/A	1	ENSG00000203618	GP1BB	protein_coding	glycoprotein Ib platelet subunit beta [Source:HGNC Symbol;Acc:HGNC:4440]
FNDC10	#N/A	#N/A	#N/A	#N/A	#N/A	#N/A	0.0148847	#N/A	#N/A	#N/A	#N/A	#N/A	#N/A	#N/A	#N/A	#N/A	#N/A	#N/A	#N/A	#N/A	1	ENSG00000228594	FNDC10	protein_coding	fibronectin type III domain containing 10 [Source:HGNC Symbol;Acc:HGNC:42951]
ARNTL2-AS1	#N/A	#N/A	#N/A	#N/A	#N/A	#N/A	#N/A	#N/A	#N/A	#N/A	#N/A	0.014679	#N/A	#N/A	#N/A	#N/A	#N/A	#N/A	#N/A	#N/A	1	ENSG00000245311	ARNTL2-AS1	lncRNA	ARNTL2 antisense RNA 1 [Source:HGNC Symbol;Acc:HGNC:49892]
MEG8	0.0144327	#N/A	#N/A	#N/A	#N/A	#N/A	#N/A	#N/A	#N/A	#N/A	#N/A	#N/A	#N/A	#N/A	#N/A	#N/A	#N/A	#N/A	#N/A	#N/A	1	ENSG00000225746	MEG8	lncRNA	maternally expressed 8, small nucleolar RNA host gene [Source:HGNC Symbol;Acc:HGNC:14574]
#277675	#N/A	#N/A	#N/A	#N/A	#N/A	#N/A	#N/A	#N/A	#N/A	#N/A	#N/A	#N/A	#N/A	#N/A	#N/A	#N/A	#N/A	0.0104641	#N/A	#N/A	1	ENSG00000277675		lncRNA	novel transcript
LINC02458	#N/A	#N/A	#N/A	#N/A	#N/A	#N/A	#N/A	#N/A	#N/A	#N/A	#N/A	#N/A	#N/A	#N/A	0.0102284	#N/A	#N/A	#N/A	#N/A	#N/A	1	ENSG00000246363	LINC02458	lncRNA	long intergenic non-protein coding RNA 2458 [Source:HGNC Symbol;Acc:HGNC:53394]
GNG11	#N/A	#N/A	#N/A	#N/A	#N/A	#N/A	0.00935891	#N/A	#N/A	#N/A	#N/A	#N/A	#N/A	#N/A	#N/A	#N/A	#N/A	#N/A	#N/A	#N/A	1	ENSG00000127920	GNG11	protein_coding	G protein subunit gamma 11 [Source:HGNC Symbol;Acc:HGNC:4403]
CAVIN1	#N/A	#N/A	#N/A	#N/A	#N/A	#N/A	#N/A	#N/A	#N/A	#N/A	#N/A	0.00576603	#N/A	#N/A	#N/A	#N/A	#N/A	#N/A	#N/A	#N/A	1	ENSG00000177469	CAVIN1	protein_coding	caveolae associated protein 1 [Source:HGNC Symbol;Acc:HGNC:9688]
DNER	#N/A	#N/A	#N/A	#N/A	#N/A	#N/A	#N/A	#N/A	#N/A	#N/A	#N/A	#N/A	#N/A	#N/A	0.0045163	#N/A	#N/A	#N/A	#N/A	#N/A	1	ENSG00000187957	DNER	protein_coding	delta/notch like EGF repeat containing [Source:HGNC Symbol;Acc:HGNC:24456]
#258394	#N/A	#N/A	#N/A	#N/A	#N/A	#N/A	#N/A	#N/A	#N/A	#N/A	#N/A	#N/A	#N/A	#N/A	#N/A	#N/A	0.00107871	#N/A	#N/A	#N/A	1	ENSG00000258394		lncRNA	novel transcript, sense overlapping to a novel protein
C5AR1	#N/A	#N/A	#N/A	#N/A	#N/A	#N/A	#N/A	#N/A	#N/A	#N/A	#N/A	#N/A	#N/A	#N/A	#N/A	#N/A	#N/A	#N/A	0.000870545	#N/A	1	ENSG00000197405	C5AR1	protein_coding	complement C5a receptor 1 [Source:HGNC Symbol;Acc:HGNC:1338]
LYZ	#N/A	#N/A	#N/A	#N/A	#N/A	#N/A	#N/A	#N/A	0.000170268	#N/A	#N/A	#N/A	#N/A	#N/A	#N/A	#N/A	#N/A	#N/A	#N/A	#N/A	1	ENSG00000090382	LYZ	protein_coding	lysozyme [Source:HGNC Symbol;Acc:HGNC:6740]

### Sheet: CD4_Tcell_m2
geneID	Bcell	CD14_Mono_m1	CD14_Mono_m2	CD16_Mono	CD4_Tcell_Dup	CD4_Tcell_m1	CD4_Tcell_m2	CD4_Tcell_m3	CD4_Tcell_m4	CD8_Tcell_m1	CD8_Tcell_m2	CD8_Tcell_m3	cDC2	dnT	MAIT	NKcell	pDC	Plasma	Platelet	TissueCell	Num_diff	ensembl_gene_id	hgnc_symbol	gene_biotype	description
EDAR	5.55627	3.59641	9.11841	5.8498	1.4153	2.47268	#N/A	2.52814	4.24308	6.12174	8.0361	4.55635	6.00602	4.8253	4.95423	6.57416	3.66658	4.19993	8.58898	2.96511	19	ENSG00000135960	EDAR	protein_coding	ectodysplasin A receptor [Source:HGNC Symbol;Acc:HGNC:2895]
ANKRD55	4.98991	3.14108	6.48514	5.6882	1.38955	1.59097	#N/A	1.6063	2.21585	5.91976	6.97762	4.2197	5.91388	4.43576	8.09081	6.31058	4.02806	4.70004	9.12656	3.38032	19	ENSG00000164512	ANKRD55	protein_coding	ankyrin repeat domain 55 [Source:HGNC Symbol;Acc:HGNC:25681]
TMEM272	5.46231	3.37689	6.06546	5.61519	1.31763	1.88012	#N/A	2.05129	2.03401	5.86717	5.83987	3.55697	5.64238	4.04014	5.38103	7.15975	4.22117	3.87205	7.03149	1.87208	19	ENSG00000281106	TMEM272	protein_coding	transmembrane protein 272 [Source:HGNC Symbol;Acc:HGNC:26737]
CA6	6.01643	3.71175	9.64326	6.92641	1.30988	3.34576	#N/A	3.28362	5.44965	7.35396	7.02277	5.69917	6.95988	5.24012	6.32155	7.48243	4.02068	4.33394	10.0137	3.35296	19	ENSG00000131686	CA6	protein_coding	carbonic anhydrase 6 [Source:HGNC Symbol;Acc:HGNC:1380]
#249236	4.00978	2.42511	4.46356	3.92775	1.25159	1.32144	#N/A	1.56973	1.7546	3.05329	3.26026	3.54414	2.97668	2.69677	3.04588	3.59323	2.50571	1.46556	9.76444	2.34475	19	ENSG00000249236		lncRNA	novel transcript
DNAH6	3.3456	2.84324	6.81291	5.2316	1.25027	1.49725	#N/A	1.4786	1.64394	3.22754	3.65645	3.50409	4.68123	2.40163	3.27716	3.7021	3.12737	2.97562	8.44011	4.41516	19	ENSG00000115423	DNAH6	protein_coding	dynein axonemal heavy chain 6 [Source:HGNC Symbol;Acc:HGNC:2951]
ADTRP	4.36783	3.17049	6.3637	4.18355	1.46617	1.39729	#N/A	1.24647	2.38257	5.7067	5.35146	4.28803	5.87551	4.03527	5.37647	6.33864	3.62304	2.37572	7.98004	2.61863	19	ENSG00000111863	ADTRP	protein_coding	androgen dependent TFPI regulating protein [Source:HGNC Symbol;Acc:HGNC:21214]
LEF1-AS1	5.47833	3.22636	8.93255	6.78273	1.243	2.59184	#N/A	2.28924	3.8979	5.5026	6.1936	4.28478	6.95003	2.71119	6.36449	6.6324	4.59887	4.57157	10.1806	5.08823	19	ENSG00000232021	LEF1-AS1	lncRNA	LEF1 antisense RNA 1 [Source:HGNC Symbol;Acc:HGNC:40339]
LEF1	5.26122	3.19164	7.16315	6.2924	1.23721	1.22677	#N/A	1.32316	1.64293	4.0134	4.43787	3.29057	6.31326	1.90019	4.6027	5.58879	4.40748	4.72607	13.8869	3.75665	19	ENSG00000138795	LEF1	protein_coding	lymphoid enhancer binding factor 1 [Source:HGNC Symbol;Acc:HGNC:6551]
#259097	5.52214	3.07176	8.89152	7.005	1.21092	2.19819	#N/A	1.89895	3.58286	5.78571	6.36581	4.52916	6.71615	2.15107	6.98705	6.71112	4.77798	4.14946	9.17874	3.99306	19	ENSG00000259097		lncRNA	novel transcript
CHRM3-AS2	5.2605	3.20539	8.31445	5.76833	1.36825	1.17062	#N/A	1.24611	2.62252	3.92831	4.44896	3.30726	6.55482	3.24626	2.08355	4.71345	3.8364	4.13944	9.46666	1.25778	19	ENSG00000233355	CHRM3-AS2	lncRNA	CHRM3 antisense RNA 2 [Source:HGNC Symbol;Acc:HGNC:43725]
CEROX1	4.35212	3.14968	8.0986	5.04139	1.16699	1.16154	#N/A	1.61569	2.77211	4.20675	5.45772	4.34877	5.69209	4.0112	3.46132	5.52355	4.14669	4.23164	7.58237	4.38652	19	ENSG00000260807	CEROX1	lncRNA	cytoplasmic endogenous regulator of oxidative phosphorylation 1 [Source:HGNC Symbol;Acc:HGNC:53928]
MAN1C1	4.49887	1.57229	2.4602	1.78192	1.20982	1.14569	#N/A	1.23217	1.70943	3.05384	3.80868	2.74605	3.25655	2.9812	3.18822	3.75426	3.34002	3.85654	10.4493	3.25233	19	ENSG00000117643	MAN1C1	protein_coding	mannosidase alpha class 1C member 1 [Source:HGNC Symbol;Acc:HGNC:19080]
NRCAM	1.71196	3.27092	10.1187	7.6675	1.1196	5.53624	#N/A	4.16147	6.19493	7.3209	7.806	6.43617	6.74089	6.08156	6.23193	7.18961	4.44653	3.66307	9.13914	3.01451	19	ENSG00000091129	NRCAM	protein_coding	neuronal cell adhesion molecule [Source:HGNC Symbol;Acc:HGNC:7994]
PTPRK-AS1#227945	1.78638	3.10975	8.217	7.08598	1.08603	3.35117	#N/A	3.12906	2.92051	2.40665	2.47847	3.02772	7.55817	1.65036	5.84458	5.34721	4.07876	4.09945	7.79014	2.74508	19	ENSG00000227945	PTPRK-AS1	lncRNA	PTPRK antisense RNA 1 [Source:HGNC Symbol;Acc:HGNC:40484]
MDS2	2.23766	2.95751	7.43797	4.92356	1.44211	1.16774	#N/A	1.05787	2.22654	4.76552	5.60556	3.47298	5.60407	1.67793	4.56401	5.07393	3.62126	3.58924	6.14848	5.95329	19	ENSG00000197880	MDS2	lncRNA	myelodysplastic syndrome 2 translocation associated [Source:HGNC Symbol;Acc:HGNC:29633]
AK5	5.29543	3.2205	8.15513	6.01097	1.04152	2.066	#N/A	2.12237	3.97068	4.3823	4.69659	3.61382	4.51356	4.13553	5.46383	1.06858	4.2493	4.10035	10.5873	3.61168	19	ENSG00000154027	AK5	protein_coding	adenylate kinase 5 [Source:HGNC Symbol;Acc:HGNC:365]
LINC01725	1.68748	2.88212	6.20525	5.75583	1.18983	1.52704	#N/A	1.68508	2.94239	5.21225	5.67349	4.56682	3.27016	4.23193	5.32077	6.27451	1.0402	4.13889	8.44955	4.82917	19	ENSG00000233008	LINC01725	lncRNA	long intergenic non-protein coding RNA 1725 [Source:HGNC Symbol;Acc:HGNC:52513]
EPHX2	3.98796	2.99664	6.81537	5.74916	1.09141	1.21508	#N/A	1.02606	1.97938	3.77533	4.09127	2.85822	5.76161	2.79618	2.78968	4.79532	4.09981	2.77255	8.35266	1.50021	19	ENSG00000120915	EPHX2	protein_coding	epoxide hydrolase 2 [Source:HGNC Symbol;Acc:HGNC:3402]
NELL2	5.04183	3.0861	7.16918	5.78288	1.32942	1.01468	#N/A	1.28486	2.58203	2.97818	3.33046	2.92228	6.17559	2.56769	2.85209	5.70195	4.48419	4.59519	12.8434	4.16647	19	ENSG00000184613	NELL2	protein_coding	neural EGFL like 2 [Source:HGNC Symbol;Acc:HGNC:7751]
FAM153A	4.43431	3.07505	6.76106	5.43703	1.1926	1.01357	#N/A	1.09985	1.68235	4.67677	5.32166	3.8389	6.66361	3.3225	3.50595	5.61895	4.10667	4.189	9.9392	3.93496	19	ENSG00000170074	FAM153A	protein_coding	family with sequence similarity 153 member A [Source:HGNC Symbol;Acc:HGNC:29940]
FAM153CP	3.90865	3.10872	5.6403	4.86515	1.00714	1.24255	#N/A	1.3229	2.09564	4.60474	5.26048	3.51609	5.74968	3.33737	3.46606	5.62754	3.48101	4.57052	9.05441	3.05583	19	ENSG00000204677	FAM153CP	lncRNA	family with sequence similarity 153 member C, pseudogene [Source:HGNC Symbol;Acc:HGNC:33936]
IL6ST	3.96259	1.62014	2.06537	3.3251	0.970685	1.01462	#N/A	1.10683	1.54047	2.99266	3.23263	2.79787	2.84277	2.02906	2.75957	4.03167	2.23565	1.43107	8.14824	2.69172	19	ENSG00000134352	IL6ST	protein_coding	interleukin 6 cytokine family signal transducer [Source:HGNC Symbol;Acc:HGNC:6021]
TRABD2A	4.31477	3.16366	6.78223	5.84431	1.05922	1.14023	#N/A	0.957554	1.67737	3.98099	4.42343	3.05538	4.44849	4.05144	3.29537	5.51665	4.07132	4.43217	11.0743	3.58491	19	ENSG00000186854	TRABD2A	protein_coding	TraB domain containing 2A [Source:HGNC Symbol;Acc:HGNC:27013]
RETREG1	3.02189	2.30712	4.40278	2.97753	1.02669	0.981122	#N/A	0.945782	1.43583	2.80988	3.20757	2.6119	3.83471	1.4325	1.57638	4.57586	3.76277	3.67597	10.7721	2.25828	19	ENSG00000154153	RETREG1	protein_coding	reticulophagy regulator 1 [Source:HGNC Symbol;Acc:HGNC:25964]
#255026	4.01958	2.6395	7.61489	4.5601	0.978317	0.945535	#N/A	1.36189	2.37414	3.07293	3.5941	2.55391	4.58251	4.23889	1.14625	3.56326	3.15757	3.36137	7.03782	1.84144	19	ENSG00000255026		lncRNA	novel transcript
EPHA1-AS1#229153	4.53116	0.935098	1.44115	1.61652	1.19697	1.31292	#N/A	1.2029	2.68568	4.39438	5.67472	3.52023	2.45866	4.29099	4.77787	5.37398	3.22074	4.13476	9.61299	3.00098	19	ENSG00000229153	EPHA1-AS1	lncRNA	EPHA1 antisense RNA 1 [Source:HGNC Symbol;Acc:HGNC:27799]
LRRN3	2.75992	2.88466	7.70309	4.12439	0.897577	1.93992	#N/A	2.05681	2.79989	3.38057	4.08359	3.10932	4.31145	1.92901	3.38929	4.10916	2.4899	3.95356	8.93873	2.19387	19	ENSG00000173114	LRRN3	protein_coding	leucine rich repeat neuronal 3 [Source:HGNC Symbol;Acc:HGNC:17200]
CCR7	2.48512	3.46567	8.66978	6.78937	1.5224	1.48578	#N/A	0.886334	2.83056	4.93284	4.75284	3.11867	6.15978	1.97324	4.49732	6.10954	4.3935	4.07951	11.0448	5.3958	19	ENSG00000126353	CCR7	protein_coding	C-C motif chemokine receptor 7 [Source:HGNC Symbol;Acc:HGNC:1608]
GTSCR1	6.27984	3.79097	7.12013	7.75699	0.885452	2.40331	#N/A	3.15047	2.78001	6.33328	10.6897	4.62362	8.10239	3.93086	7.59197	6.86837	3.23619	6.38992	5.88428	1.46462	19	ENSG00000263417	GTSCR1	lncRNA	Gilles de la Tourette syndrome chromosome region, candidate 1 [Source:HGNC Symbol;Acc:HGNC:18406]
C1orf112	1.34245	2.00894	3.66191	2.37669	0.836168	1.08772	#N/A	1.65762	1.39207	2.19015	2.38297	2.58733	2.67729	0.948748	2.58276	2.18983	1.50382	1.89436	9.70307	1.5143	19	ENSG00000000460	C1orf112	protein_coding	chromosome 1 open reading frame 112 [Source:HGNC Symbol;Acc:HGNC:25565]
OXNAD1	3.2129	2.21583	4.50785	2.9044	0.930086	0.827932	#N/A	0.993104	1.53402	1.83873	2.0669	1.8576	3.41415	1.97905	1.40347	2.52307	2.92988	2.36649	12.0688	2.62907	19	ENSG00000154814	OXNAD1	protein_coding	oxidoreductase NAD binding domain containing 1 [Source:HGNC Symbol;Acc:HGNC:25128]
MAML2	1.66915	1.23823	1.89104	2.69895	0.92087	0.827734	#N/A	0.956654	1.50044	2.12724	2.53182	2.24021	2.85182	1.91119	2.20627	2.87803	3.05503	3.93337	9.56504	2.01134	19	ENSG00000184384	MAML2	protein_coding	mastermind like transcriptional coactivator 2 [Source:HGNC Symbol;Acc:HGNC:16259]
PRKCA-AS1	4.61014	2.38098	4.17228	3.39227	0.863627	0.815364	#N/A	1.15098	1.65431	3.23051	3.70394	3.40049	2.77973	2.15273	2.50873	3.34781	2.33089	3.79921	10.0157	3.38804	19	ENSG00000264630	PRKCA-AS1	lncRNA	PRKCA antisense RNA 1 [Source:HGNC Symbol;Acc:HGNC:51347]
#285921	2.01383	1.68045	4.34154	3.32542	0.79997	0.923817	#N/A	1.45049	1.71955	2.39972	2.79901	3.05676	2.88871	2.20994	3.10111	3.12188	2.65322	3.63977	8.94215	2.13313	19	ENSG00000285921		lncRNA	novel transcript
ACTN1	4.94129	0.773872	0.762305	3.52137	1.12932	1.80447	#N/A	1.79116	3.29527	4.92176	6.33144	3.70427	1.50872	2.41235	4.6811	5.7633	4.17693	4.01354	1.44512	1.53095	19	ENSG00000072110	ACTN1	protein_coding	actinin alpha 1 [Source:HGNC Symbol;Acc:HGNC:163]
ITGA6	4.09502	2.94298	7.98552	5.70031	0.724939	1.02059	#N/A	0.902311	1.61826	2.71227	2.78424	2.47211	5.18303	2.52109	1.40296	3.10825	3.89248	1.66252	11.1073	2.42237	19	ENSG00000091409	ITGA6	protein_coding	integrin subunit alpha 6 [Source:HGNC Symbol;Acc:HGNC:6142]
#287595	5.64806	3.45425	8.64141	5.49523	1.66989	2.06717	#N/A	1.72935	2.17249	4.89176	5.0397	3.51679	7.21965	3.21935	3.4393	6.03611	5.1025	2.36584	1.8117	0.718805	19	ENSG00000287595		lncRNA	novel transcript
FAM102A	1.11635	2.43514	6.86915	4.88329	0.924771	0.717855	#N/A	0.801276	0.969194	2.45335	2.71987	1.78756	4.67733	0.899818	1.83431	4.32391	3.45778	2.16131	10.0552	3.92534	19	ENSG00000167106	FAM102A	protein_coding	family with sequence similarity 102 member A [Source:HGNC Symbol;Acc:HGNC:31419]
NDFIP1	2.6383	1.57905	2.07485	1.49944	0.933515	0.791569	#N/A	0.7176	1.2011	1.74125	1.62694	1.75622	1.68145	1.67619	1.65797	2.14593	2.37568	2.14815	8.09562	2.12877	19	ENSG00000131507	NDFIP1	protein_coding	Nedd4 family interacting protein 1 [Source:HGNC Symbol;Acc:HGNC:17592]
#257925	1.20255	3.0286	6.01113	4.78685	0.716179	0.948028	#N/A	1.29951	1.42171	1.5203	1.65949	2.24468	3.95819	2.7491	2.29405	1.85047	1.26582	1.23243	5.11183	1.55808	19	ENSG00000257925		lncRNA	novel transcript, antisense to FAM113B
RPL34-DT	2.09487	1.78275	3.89287	3.36417	0.893261	0.707484	#N/A	0.968055	0.962646	1.84577	2.16019	2.02102	2.58335	1.23238	1.28667	2.48676	2.63381	2.21842	8.41582	1.67745	19	ENSG00000234492	RPL34-DT	lncRNA	RPL34 divergent transcript [Source:HGNC Symbol;Acc:HGNC:26749]
RNF157	4.6885	2.75323	7.11414	5.35806	0.766978	0.707018	#N/A	0.872482	1.91472	3.12369	3.56788	2.96035	5.86704	2.88622	1.00879	3.71314	4.33872	3.8946	10.4737	2.03535	19	ENSG00000141576	RNF157	protein_coding	ring finger protein 157 [Source:HGNC Symbol;Acc:HGNC:29402]
LINC01891	4.3443	2.80496	7.08515	5.60394	0.705032	0.966421	#N/A	0.988894	0.904573	2.65872	2.45013	2.60348	3.55682	0.731169	0.967913	3.41768	3.42168	3.61479	7.02841	3.71988	19	ENSG00000231682	LINC01891	lncRNA	long intergenic non-protein coding RNA 1891 [Source:HGNC Symbol;Acc:HGNC:52710]
LINC01550	4.56401	2.77442	7.89099	5.17533	0.963161	0.997526	#N/A	1.02548	1.44506	2.24468	2.31291	2.34651	5.51659	0.691958	1.9291	4.47708	3.55764	3.81127	10.4124	2.63948	19	ENSG00000246223	LINC01550	lncRNA	long intergenic non-protein coding RNA 1550 [Source:HGNC Symbol;Acc:HGNC:20111]
#266947	4.51245	2.5197	5.9578	4.35556	1.06263	0.789655	#N/A	0.682951	0.781237	2.53919	2.51456	1.87247	4.96809	0.980876	1.76142	2.85681	4.15066	2.75732	7.01664	1.56409	19	ENSG00000266947		lncRNA	novel transcript, antisense SLFN5
MLLT3	3.48295	2.09994	3.91072	3.90401	0.747446	0.680096	#N/A	0.831938	1.14994	1.24139	1.46534	1.58084	3.37738	0.999474	1.50884	1.66202	3.24594	1.67984	9.20835	1.93348	19	ENSG00000171843	MLLT3	protein_coding	MLLT3 super elongation complex subunit [Source:HGNC Symbol;Acc:HGNC:7136]
RAB43	2.52857	0.696954	1.2654	1.23046	0.676514	0.794492	#N/A	1.00398	1.2734	1.68023	1.89856	1.77196	2.59867	0.688627	1.3628	1.22378	1.86255	1.3791	6.58853	1.77528	19	ENSG00000172780	RAB43	protein_coding	RAB43, member RAS oncogene family [Source:HGNC Symbol;Acc:HGNC:19983]
FOXP1-AS1	1.46103	1.49102	3.56582	1.49403	0.826909	1.14527	#N/A	1.68492	1.34186	2.20987	2.66131	3.21037	2.08036	0.665134	3.1149	3.18415	1.52928	2.41586	8.18823	1.97298	19	ENSG00000244203	FOXP1-AS1	lncRNA	FOXP1 antisense RNA 1 [Source:HGNC Symbol;Acc:HGNC:41942]
PSMA1	2.32856	1.30061	1.71395	1.99762	0.704643	0.663724	#N/A	0.725199	1.19339	1.21726	1.25806	1.24792	1.88405	1.43137	0.818313	2.00606	1.97293	2.21229	6.79655	1.63097	19	ENSG00000129084	PSMA1	protein_coding	proteasome 20S subunit alpha 1 [Source:HGNC Symbol;Acc:HGNC:9530]
OPRM1	4.28198	1.26974	3.88863	2.37856	0.640197	0.648907	#N/A	1.25076	1.02166	1.56452	1.92843	2.73524	2.12323	0.676371	1.34778	1.92341	2.99533	3.33801	10.3731	2.66076	19	ENSG00000112038	OPRM1	protein_coding	opioid receptor mu 1 [Source:HGNC Symbol;Acc:HGNC:8156]
PDE3B	3.73287	1.60424	2.73205	2.3653	0.84319	0.637792	#N/A	0.833741	1.28653	1.37789	1.70667	1.7363	3.41959	1.71042	0.641205	2.64364	3.82684	3.09189	13.6088	2.85691	19	ENSG00000152270	PDE3B	protein_coding	phosphodiesterase 3B [Source:HGNC Symbol;Acc:HGNC:8779]
KANK1	2.55282	2.79541	5.88741	5.38853	1.07805	0.637176	#N/A	0.95023	1.03182	3.57296	4.21318	2.97087	4.73463	3.32664	3.51298	4.5091	2.78109	2.19065	10.5094	1.59807	19	ENSG00000107104	KANK1	protein_coding	KN motif and ankyrin repeat domains 1 [Source:HGNC Symbol;Acc:HGNC:19309]
#287292	1.84698	2.90093	6.86898	4.90622	1.21536	0.634757	#N/A	0.88784	2.37251	2.43919	2.71501	2.8216	4.94437	4.26876	0.660431	5.06041	3.9795	3.62308	8.89673	2.06405	19	ENSG00000287292		lncRNA	novel transcript
#258181	0.967454	2.52226	6.13479	4.9012	0.631138	0.880769	#N/A	1.00943	1.04789	0.985014	1.15719	1.18206	4.38518	1.39064	1.41201	1.58152	1.17822	1.69626	8.30409	1.88184	19	ENSG00000258181		lncRNA	novel transcript
MTFR1	0.770083	1.45976	2.93294	2.33987	0.62653	0.622162	#N/A	1.04179	0.921536	1.23684	1.51633	1.92394	1.84249	1.55897	0.841413	1.42305	1.61975	1.11407	10.9981	1.33409	19	ENSG00000066855	MTFR1	protein_coding	mitochondrial fission regulator 1 [Source:HGNC Symbol;Acc:HGNC:29510]
#229151	1.51492	2.9759	6.71987	5.16602	0.852511	0.619155	#N/A	0.972573	2.13666	3.53395	4.26294	3.16488	4.73293	1.73529	2.68851	4.15448	3.65728	3.65373	9.5872	3.01255	19	ENSG00000229151		lncRNA	novel transcript
FOXP1	1.06246	0.735676	1.24035	0.814375	0.79963	0.690744	#N/A	0.818003	0.966503	1.57033	1.86155	1.91247	1.5294	0.614312	2.10162	2.25656	1.33663	3.04103	10.6733	1.25976	19	ENSG00000114861	FOXP1	protein_coding	forkhead box P1 [Source:HGNC Symbol;Acc:HGNC:3823]
LINC01284	1.67885	2.53163	5.90695	4.64536	0.710191	0.60772	#N/A	0.615771	1.70581	3.53309	4.47701	3.56882	5.15943	1.42735	2.13611	3.40254	2.80321	2.99856	5.98755	2.81703	19	ENSG00000230317	LINC01284	lncRNA	long intergenic non-protein coding RNA 1284 [Source:HGNC Symbol;Acc:HGNC:50342]
PCSK5	5.07816	0.579744	0.658117	3.28349	1.07779	1.69517	#N/A	1.97169	3.44159	4.54955	5.68421	4.49951	1.34913	3.93012	2.45787	3.09274	2.98495	4.83665	8.53226	3.86154	19	ENSG00000099139	PCSK5	protein_coding	proprotein convertase subtilisin/kexin type 5 [Source:HGNC Symbol;Acc:HGNC:8747]
ACER1	3.94254	2.18846	5.43215	4.39604	0.774084	0.568648	#N/A	0.807514	1.30986	2.45904	3.3464	2.31747	5.00345	3.05328	0.940981	3.61302	2.3728	2.85387	6.48881	4.31421	19	ENSG00000167769	ACER1	protein_coding	alkaline ceramidase 1 [Source:HGNC Symbol;Acc:HGNC:18356]
PRKCA	4.25435	1.51871	2.23369	2.77447	0.920537	0.567789	#N/A	0.793979	1.39038	2.97407	3.5055	2.8008	1.99473	1.84728	2.0482	2.96782	1.96066	4.19186	13.4553	2.75999	19	ENSG00000154229	PRKCA	protein_coding	protein kinase C alpha [Source:HGNC Symbol;Acc:HGNC:9393]
TCF7	2.82835	2.39458	6.38155	4.55442	0.864927	0.558562	#N/A	0.611228	1.62784	1.9403	2.25345	1.59541	4.27202	1.2528	1.38516	3.34309	3.07424	3.1588	11.8397	2.92714	19	ENSG00000081059	TCF7	protein_coding	transcription factor 7 [Source:HGNC Symbol;Acc:HGNC:11639]
#271893	3.89007	2.22252	7.50872	4.81455	0.981443	0.54628	#N/A	0.75568	1.09728	3.09502	3.30633	2.04008	4.11171	2.73784	1.06596	4.45751	3.17619	4.11839	6.91821	1.97138	19	ENSG00000271893		lncRNA	novel transcript
#270127	2.51685	1.81633	2.85858	2.98936	0.727389	0.543189	#N/A	0.853805	1.27885	1.55879	2.15022	1.5671	4.77738	2.25864	1.05166	2.05962	2.32766	1.52124	6.85348	3.12352	19	ENSG00000270127		lncRNA	novel transcript
SATB1-AS1	3.15433	2.64354	8.39102	5.25619	0.673773	1.16186	#N/A	1.28284	2.89313	2.31544	2.60837	2.30783	4.1283	2.2981	0.540009	1.3376	2.86923	3.54197	10.6767	1.09921	19	ENSG00000228956	SATB1-AS1	lncRNA	SATB1 antisense RNA 1 [Source:HGNC Symbol;Acc:HGNC:50687]
PLCL1	4.08947	1.73811	2.48131	2.14117	0.966785	0.743392	#N/A	0.809293	0.534489	2.5445	2.98241	2.64522	3.4449	2.43699	2.26141	3.70153	3.95322	3.70351	12.2554	2.40055	19	ENSG00000115896	PLCL1	protein_coding	phospholipase C like 1 (inactive) [Source:HGNC Symbol;Acc:HGNC:9063]
RAPGEF6	1.09068	1.23609	2.10182	1.55202	0.630662	0.524055	#N/A	0.590079	0.953658	1.09629	1.24508	1.36925	2.05935	0.757084	0.66015	1.3273	1.69005	1.2946	9.88389	1.41756	19	ENSG00000158987	RAPGEF6	protein_coding	Rap guanine nucleotide exchange factor 6 [Source:HGNC Symbol;Acc:HGNC:20655]
LINC02964	4.22455	2.49302	7.31825	5.12535	0.52049	0.574696	#N/A	0.883943	0.854879	1.00527	1.15995	1.55898	4.82423	1.44413	1.36728	0.865395	3.8518	1.35789	8.65692	2.72365	19	ENSG00000286122	LINC02964	lncRNA	long intergenic non-protein coding RNA 2964 [Source:HGNC Symbol;Acc:HGNC:53487]
PMEL	3.03284	2.22	5.866	4.48912	0.982074	0.51888	#N/A	0.981357	0.798206	2.5397	2.95387	2.6551	4.26627	1.72167	2.85541	3.3364	2.47873	3.1608	6.53467	3.08921	19	ENSG00000185664	PMEL	protein_coding	premelanosome protein [Source:HGNC Symbol;Acc:HGNC:10880]
TMEM204	3.78895	2.74487	7.55874	4.69199	0.927024	0.666775	#N/A	0.511799	1.4543	1.85884	1.82959	1.28538	3.93797	1.38483	1.7811	2.23043	3.21361	3.23438	4.33597	1.56394	19	ENSG00000131634	TMEM204	protein_coding	transmembrane protein 204 [Source:HGNC Symbol;Acc:HGNC:14158]
#250354	2.10284	2.649	5.97847	3.92878	0.929733	0.506413	#N/A	0.98257	1.76762	1.87632	2.21542	2.74976	3.83705	3.71072	0.933091	3.69921	3.39998	2.97735	6.58414	2.02286	19	ENSG00000250354		lncRNA	novel transcript
ITPKB	1.85841	1.25442	2.15851	1.16101	0.555801	0.493824	#N/A	0.642174	0.935714	1.08487	1.23248	1.26425	2.46424	0.98033	1.4719	1.19221	2.36188	2.55862	11.0618	1.25544	19	ENSG00000143772	ITPKB	protein_coding	inositol-trisphosphate 3-kinase B [Source:HGNC Symbol;Acc:HGNC:6179]
#248268	4.23138	2.8266	6.89384	5.53456	0.961018	0.488632	#N/A	0.898359	0.946788	2.24411	2.38148	2.44887	5.20503	1.48069	1.42662	5.16037	3.81177	3.0958	9.0538	2.69278	19	ENSG00000248268		lncRNA	novel transcript
PGGHG	2.34812	1.61562	3.60849	2.27112	0.482803	0.818755	#N/A	1.19919	1.80339	1.27062	1.62817	1.81414	4.01378	3.7644	0.590645	1.46903	2.68593	2.52146	7.81606	1.68621	19	ENSG00000142102	PGGHG	protein_coding	protein-glucosylgalactosylhydroxylysine glucosidase [Source:HGNC Symbol;Acc:HGNC:26210]
PDE7A	0.482339	1.55523	2.71962	3.18679	0.635677	0.525957	#N/A	0.634496	0.798839	1.18787	1.43538	1.50781	1.78188	1.25759	0.560908	1.45131	2.0633	1.44539	12.9683	1.64533	19	ENSG00000205268	PDE7A	protein_coding	phosphodiesterase 7A [Source:HGNC Symbol;Acc:HGNC:8791]
APBA2#034053	4.63645	2.50255	7.46046	5.18747	0.479397	1.63565	#N/A	1.80059	2.85919	1.30032	1.59828	1.73796	5.54921	2.89772	3.84207	0.61445	3.55434	3.95365	7.31155	3.72708	19	ENSG00000034053	APBA2	protein_coding	amyloid beta precursor protein binding family A member 2 [Source:HGNC Symbol;Acc:HGNC:579]
ITPKB-AS1	1.2636	1.47549	3.96139	1.30973	0.474351	0.502347	#N/A	0.902612	0.907923	0.795895	1.38666	1.8974	2.43827	0.773219	1.43515	0.973226	2.27989	2.13372	7.51659	1.60796	19	ENSG00000228548	ITPKB-AS1	lncRNA	ITPKB antisense RNA 1 [Source:HGNC Symbol;Acc:HGNC:40312]
PLAG1	0.463671	2.7296	5.53894	3.76029	1.13366	1.22861	#N/A	1.20513	3.02691	3.6623	4.7729	3.16855	3.88098	4.21898	4.51503	3.34648	1.82733	1.04264	5.91326	1.04179	19	ENSG00000181690	PLAG1	protein_coding	PLAG1 zinc finger [Source:HGNC Symbol;Acc:HGNC:9045]
C11orf65	1.20672	1.66219	4.14933	2.08357	0.462819	0.802876	#N/A	1.31464	1.49042	0.811204	1.11172	2.0535	2.6086	1.15374	1.14375	0.746991	2.00802	1.62625	7.61536	1.07548	19	ENSG00000166323	C11orf65	protein_coding	chromosome 11 open reading frame 65 [Source:HGNC Symbol;Acc:HGNC:28519]
SELL	0.56421	1.70351	0.840912	4.92764	1.23945	0.983298	#N/A	0.458564	1.82039	3.36871	2.39767	1.77141	1.15191	0.933085	2.86875	3.65207	1.856	3.00154	7.99395	3.02719	19	ENSG00000188404	SELL	protein_coding	selectin L [Source:HGNC Symbol;Acc:HGNC:10720]
BCL11B	4.16023	2.36024	6.54871	4.84468	0.650458	0.453172	#N/A	0.592003	0.611703	0.966301	1.16963	1.28619	5.24593	0.543889	0.953034	2.01818	3.66725	3.53132	9.11755	3.45999	19	ENSG00000127152	BCL11B	protein_coding	BAF chromatin remodeling complex subunit BCL11B [Source:HGNC Symbol;Acc:HGNC:13222]
PRKCQ-AS1	4.84101	3.07908	7.36625	5.6927	1.04698	0.636938	#N/A	0.448641	1.39935	2.42875	2.4633	1.63139	5.78135	1.6541	1.74297	2.6727	3.96612	3.8389	10.8218	1.69717	19	ENSG00000237943	PRKCQ-AS1	lncRNA	PRKCQ antisense RNA 1 [Source:HGNC Symbol;Acc:HGNC:44689]
KLHL3	2.30725	2.17848	4.33963	3.79864	0.444538	0.712887	#N/A	0.735838	0.432319	1.50308	1.87728	1.62581	2.92689	1.61058	1.53701	1.32294	0.914995	2.27579	7.61791	1.3134	19	ENSG00000146021	KLHL3	protein_coding	kelch like family member 3 [Source:HGNC Symbol;Acc:HGNC:6354]
LINC00861	4.23488	2.40176	6.81437	4.98054	0.516016	0.459146	#N/A	0.430954	0.691965	0.773002	0.818484	0.683018	4.92984	1.12306	0.953891	0.572291	3.53088	2.78627	8.21098	3.08003	19	ENSG00000245164	LINC00861	lncRNA	long intergenic non-protein coding RNA 861 [Source:HGNC Symbol;Acc:HGNC:45133]
LEPROTL1	3.86357	2.12875	3.00095	2.1519	0.830363	0.52707	#N/A	0.424739	0.903003	1.65946	1.53916	1.40548	2.71338	1.1746	1.26641	2.27446	3.00497	3.25482	11.8254	1.78452	19	ENSG00000104660	LEPROTL1	protein_coding	leptin receptor overlapping transcript like 1 [Source:HGNC Symbol;Acc:HGNC:6555]
HOOK1	1.31876	2.44548	4.96909	5.17005	1.22658	0.600089	#N/A	0.421704	1.83358	2.74808	3.668	2.13086	5.30626	2.84009	0.94556	4.18056	2.65464	2.15384	6.36698	1.97147	19	ENSG00000134709	HOOK1	protein_coding	hook microtubule tethering protein 1 [Source:HGNC Symbol;Acc:HGNC:19884]
RCAN3AS	3.05833	2.77111	6.00656	4.85786	1.14411	0.418712	#N/A	0.579618	0.911563	3.64687	3.90472	3.01465	3.47621	2.0076	1.81971	4.99391	3.14332	3.04382	9.71078	2.24912	19	ENSG00000286061	RCAN3AS	lncRNA	RCAN3 antisense RNA [Source:HGNC Symbol;Acc:HGNC:39009]
TGFBR2	0.855527	0.94861	1.32084	0.868117	0.921452	1.16645	#N/A	1.25668	1.69127	1.52053	1.56544	1.69709	1.36347	1.46697	1.74715	1.58575	0.40442	2.51207	10.1577	2.25631	19	ENSG00000163513	TGFBR2	protein_coding	transforming growth factor beta receptor 2 [Source:HGNC Symbol;Acc:HGNC:11773]
PCED1B	1.62957	2.11125	4.95268	4.23342	0.626058	0.39622	#N/A	0.612514	0.770102	0.898999	1.10122	1.3273	2.48324	1.88823	1.22591	1.48276	1.31791	2.43771	10.3176	3.75568	19	ENSG00000179715	PCED1B	protein_coding	PC-esterase domain containing 1B [Source:HGNC Symbol;Acc:HGNC:28255]
SUCLG2	0.682389	0.785702	1.31533	0.766105	0.392595	0.415891	#N/A	0.492994	0.620542	0.522366	0.701915	0.82485	1.8865	1.04669	0.742957	0.606511	1.84581	0.912173	7.69309	1.44075	19	ENSG00000172340	SUCLG2	protein_coding	succinate-CoA ligase GDP-forming subunit beta [Source:HGNC Symbol;Acc:HGNC:11450]
MAL	4.75261	3.08573	6.69803	5.89575	1.24134	0.662866	#N/A	0.382937	1.55222	4.89843	5.37686	2.55901	6.29159	3.98624	4.70494	6.11249	3.82118	4.54365	10.4633	4.40805	19	ENSG00000172005	MAL	protein_coding	mal, T cell differentiation protein [Source:HGNC Symbol;Acc:HGNC:6817]
CHMP7	0.539142	1.81628	2.42002	2.39265	0.861632	0.650716	#N/A	0.370298	0.91842	2.39512	2.06126	1.4488	2.78406	1.51498	2.35742	2.77862	2.72796	1.39453	8.89934	1.47093	19	ENSG00000147457	CHMP7	protein_coding	charged multivesicular body protein 7 [Source:HGNC Symbol;Acc:HGNC:28439]
SKP1	1.22244	1.3101	1.44776	1.4224	0.606271	0.359603	#N/A	0.443182	1.03097	1.04487	0.909766	0.551166	1.49388	0.963947	0.842877	1.40325	1.77086	1.47285	4.67128	1.04602	19	ENSG00000113558	SKP1	protein_coding	S-phase kinase associated protein 1 [Source:HGNC Symbol;Acc:HGNC:10899]
LINC00243	4.16816	2.16117	4.59218	4.43174	0.660864	0.348328	#N/A	0.611008	0.939514	1.33804	1.75897	1.58631	4.01237	2.48307	1.44967	2.20448	3.34225	3.4364	9.74018	2.39602	19	ENSG00000214894	LINC00243	lncRNA	long intergenic non-protein coding RNA 243 [Source:HGNC Symbol;Acc:HGNC:30956]
CUBN	1.53716	1.3547	2.3361	3.09101	0.491796	0.341496	#N/A	0.524355	0.618077	0.988153	1.13579	1.42676	2.01702	0.87097	0.571902	1.64305	0.517511	1.34513	8.66797	1.38154	19	ENSG00000107611	CUBN	protein_coding	cubilin [Source:HGNC Symbol;Acc:HGNC:2548]
CAMK4	3.61121	2.60701	6.53471	5.18977	1.09989	0.335352	#N/A	0.442831	0.607387	1.81535	2.00521	2.01241	5.53216	1.51991	0.818067	4.78235	4.30116	3.10382	13.5583	3.56829	19	ENSG00000152495	CAMK4	protein_coding	calcium/calmodulin dependent protein kinase IV [Source:HGNC Symbol;Acc:HGNC:1464]
#253980	4.2573	2.68156	6.49736	5.05525	0.621893	0.332489	#N/A	0.59603	0.407731	1.24576	1.38917	1.77522	5.27188	1.8757	2.11364	2.08239	3.83323	3.84193	7.81357	2.45883	19	ENSG00000253980		lncRNA	novel transcript
#251675	4.17008	1.80071	4.20737	4.49486	0.840876	0.31878	#N/A	0.830098	1.03514	3.25106	3.99127	3.35703	2.60968	1.88629	3.00712	4.7328	3.48484	3.68451	10.3402	3.22261	19	ENSG00000251675		lncRNA	novel transcript
RBL2	1.46961	1.09271	2.01506	1.6022	0.316789	0.32827	#N/A	0.403674	0.375532	0.334292	0.37656	0.538072	2.0836	0.561585	0.371508	0.50401	1.92717	1.70946	11.5868	2.00534	19	ENSG00000103479	RBL2	protein_coding	RB transcriptional corepressor like 2 [Source:HGNC Symbol;Acc:HGNC:9894]
CEACAM21#007129	1.09267	2.19598	6.49332	4.39397	0.472454	0.314676	#N/A	0.449847	0.641695	0.857816	1.05983	0.876846	4.2206	1.79883	0.984449	1.13601	1.1532	1.11112	6.63934	1.85268	19	ENSG00000007129	CEACAM21	protein_coding	CEA cell adhesion molecule 21 [Source:HGNC Symbol;Acc:HGNC:28834]
TXK	4.38205	2.55554	5.94502	5.53368	0.52462	1.04722	#N/A	1.25025	2.56893	2.98574	3.22434	2.42075	4.29576	1.24563	1.21628	0.312655	3.99704	3.72434	12.6652	2.16633	19	ENSG00000074966	TXK	protein_coding	TXK tyrosine kinase [Source:HGNC Symbol;Acc:HGNC:12434]
LINS1	1.98976	1.79415	2.97894	2.27185	0.802346	0.308833	#N/A	0.407182	0.900482	1.22596	1.33064	1.22903	2.75002	1.36043	1.116	1.65288	2.28271	1.63221	9.32738	3.0031	19	ENSG00000140471	LINS1	protein_coding	lines homolog 1 [Source:HGNC Symbol;Acc:HGNC:30922]
NIPAL3	1.13751	1.76748	3.30179	3.10251	0.564303	0.299001	#N/A	0.358615	0.505369	1.23088	1.26797	1.15651	1.98888	0.555403	1.26535	1.52827	1.37768	1.61153	6.30717	1.81925	19	ENSG00000001461	NIPAL3	protein_coding	NIPA like domain containing 3 [Source:HGNC Symbol;Acc:HGNC:25233]
CHD3	2.27844	0.658592	1.21821	1.76999	0.355251	0.427843	#N/A	0.474687	0.455568	0.462007	0.508811	0.295419	1.02231	0.680162	0.816544	0.577898	1.65742	2.8119	6.56757	1.51596	19	ENSG00000170004	CHD3	protein_coding	chromodomain helicase DNA binding protein 3 [Source:HGNC Symbol;Acc:HGNC:1918]
PPARD	0.631357	0.295336	0.629392	1.20793	0.448346	0.487339	#N/A	0.661078	0.595781	1.40241	1.85353	1.53911	0.707215	1.16782	1.43357	1.33959	1.59819	1.51462	6.29946	1.19026	19	ENSG00000112033	PPARD	protein_coding	peroxisome proliferator activated receptor delta [Source:HGNC Symbol;Acc:HGNC:9235]
LDLRAP1	2.0631	1.4489	2.24674	2.62907	0.75169	0.470698	#N/A	0.291231	0.815656	1.31848	1.43318	0.68455	2.9845	1.23998	1.12466	2.01976	2.75696	1.43615	2.08201	2.21799	19	ENSG00000157978	LDLRAP1	protein_coding	low density lipoprotein receptor adaptor protein 1 [Source:HGNC Symbol;Acc:HGNC:18640]
ACVR1C	3.49361	2.61113	6.21975	6.64143	0.864337	0.291215	#N/A	0.448299	2.22748	3.3659	3.66231	2.45653	3.861	3.70743	1.0055	4.78036	3.25475	2.12451	7.71717	1.95017	19	ENSG00000123612	ACVR1C	protein_coding	activin A receptor type 1C [Source:HGNC Symbol;Acc:HGNC:18123]
MAGED1	0.70405	1.4399	2.57008	2.22719	0.289079	0.445095	#N/A	0.664175	0.826923	0.447463	0.742065	0.902258	2.46156	1.18625	0.383502	0.643066	1.47649	1.25465	7.87594	1.15444	19	ENSG00000179222	MAGED1	protein_coding	MAGE family member D1 [Source:HGNC Symbol;Acc:HGNC:6813]
IKZF1	0.41595	0.635049	1.09052	0.405301	0.289574	0.28824	#N/A	0.304762	0.320979	0.344223	0.472379	0.528074	1.3152	0.647716	0.514354	0.552511	0.587987	1.20817	8.00526	1.35203	19	ENSG00000185811	IKZF1	protein_coding	IKAROS family zinc finger 1 [Source:HGNC Symbol;Acc:HGNC:13176]
ATM	0.871277	1.12822	2.16029	1.32716	0.291651	0.629969	#N/A	0.789923	1.18261	0.470658	0.604669	0.805485	2.07424	0.771034	0.573832	0.268242	1.73579	1.96128	8.38208	1.59114	19	ENSG00000149311	ATM	protein_coding	ATM serine/threonine kinase [Source:HGNC Symbol;Acc:HGNC:795]
ATP10A	4.28701	1.366	2.21162	3.11951	0.413901	0.900596	#N/A	1.24056	2.08306	1.09954	1.33417	1.4584	1.77481	0.574728	2.64331	0.266762	0.747858	2.9795	8.00927	2.09613	19	ENSG00000206190	ATP10A	protein_coding	ATPase phospholipid transporting 10A (putative) [Source:HGNC Symbol;Acc:HGNC:13542]
ABLIM1	1.5033	2.60787	7.01543	5.26637	0.689918	0.663067	#N/A	0.554871	0.265875	1.8903	2.01546	1.82627	4.97933	0.625117	1.45212	2.08344	4.01323	3.48308	7.34119	1.06711	19	ENSG00000099204	ABLIM1	protein_coding	actin binding LIM protein 1 [Source:HGNC Symbol;Acc:HGNC:78]
TMC8	1.15649	1.13797	2.72081	1.57537	0.25713	0.364631	#N/A	0.516789	0.498389	0.489674	0.651849	0.855254	2.31401	0.706393	0.469002	0.409037	2.20088	1.74361	9.18907	1.64691	19	ENSG00000167895	TMC8	protein_coding	transmembrane channel like 8 [Source:HGNC Symbol;Acc:HGNC:20474]
CCND3	1.20825	1.55785	3.35992	2.74638	0.254381	0.329743	#N/A	0.580791	0.688646	0.569411	0.919107	0.865728	2.69338	1.1481	0.50861	0.600763	2.48081	2.80471	5.63781	2.29928	19	ENSG00000112576	CCND3	protein_coding	cyclin D3 [Source:HGNC Symbol;Acc:HGNC:1585]
RCAN3	2.59477	2.32202	3.77317	4.26685	0.96604	0.279286	#N/A	0.252205	0.715607	3.29941	3.71219	2.33097	2.89065	1.41497	1.61444	5.1075	2.4687	3.36965	8.1935	2.61277	19	ENSG00000117602	RCAN3	protein_coding	RCAN family member 3 [Source:HGNC Symbol;Acc:HGNC:3042]
PRMT2	1.939	1.15693	1.88304	1.50519	0.373582	0.767688	#N/A	0.899961	1.22097	0.509242	0.531669	0.486939	1.05715	1.38339	0.756712	0.251672	1.22469	2.37128	6.072	1.65304	19	ENSG00000160310	PRMT2	protein_coding	protein arginine methyltransferase 2 [Source:HGNC Symbol;Acc:HGNC:5186]
#234162	1.65733	2.10837	4.8674	3.49279	0.547919	0.251132	#N/A	0.656489	0.52781	1.17356	1.45722	2.03091	3.29021	1.00837	1.16817	2.11694	2.24013	2.43824	9.34387	1.80325	19	ENSG00000234162		lncRNA	novel transcript, antisense to NCK2
SERINC5	3.90493	1.43729	2.13452	3.38984	0.849669	0.247264	#N/A	0.44128	0.878603	3.1082	3.64703	2.7075	2.09277	1.50367	2.90935	4.60491	3.2983	3.59402	9.7999	2.39521	19	ENSG00000164300	SERINC5	protein_coding	serine incorporator 5 [Source:HGNC Symbol;Acc:HGNC:18825]
XPO6	0.499515	0.295133	0.657243	0.314282	0.400097	0.246515	#N/A	0.359647	0.50116	0.490437	0.693121	0.63106	1.28895	0.683707	0.438846	0.784867	1.69378	1.46194	5.88729	2.04055	19	ENSG00000169180	XPO6	protein_coding	exportin 6 [Source:HGNC Symbol;Acc:HGNC:19733]
#242861	1.04718	1.17137	2.38857	2.76663	0.594783	0.246264	#N/A	0.389358	0.466088	1.28343	1.63251	1.4182	2.21314	1.83529	0.427569	1.61866	0.768296	1.57655	8.20639	1.73067	19	ENSG00000242861		lncRNA	novel transcript
ZNF101	1.18241	1.74082	3.25086	2.52657	0.545271	0.279676	#N/A	0.240061	0.725428	1.08566	1.25582	1.04489	2.41186	0.726615	0.948331	1.59512	1.57348	1.89159	5.12356	2.07508	19	ENSG00000181896	ZNF101	protein_coding	zinc finger protein 101 [Source:HGNC Symbol;Acc:HGNC:12881]
AAK1	3.77079	1.00825	2.0038	1.99304	0.322267	0.232456	#N/A	0.336097	0.339181	0.449519	0.571793	0.757754	2.21233	0.544668	0.2723	0.713584	2.75705	2.378	8.34813	2.10238	19	ENSG00000115977	AAK1	protein_coding	AP2 associated kinase 1 [Source:HGNC Symbol;Acc:HGNC:19679]
PACS1	0.456217	0.904324	2.02336	1.40938	0.311845	0.231345	#N/A	0.424483	0.35868	0.752128	1.06658	1.16884	1.79925	0.314652	0.895588	0.946022	2.04229	1.14419	8.87923	1.43258	19	ENSG00000175115	PACS1	protein_coding	phosphofurin acidic cluster sorting protein 1 [Source:HGNC Symbol;Acc:HGNC:30032]
HABP4	1.96836	1.95822	4.06047	2.52037	0.580704	0.224407	#N/A	0.376575	0.487623	1.38277	1.61846	1.3713	3.59761	2.2632	1.00648	2.57014	3.00279	2.0357	6.72367	2.83537	19	ENSG00000130956	HABP4	protein_coding	hyaluronan binding protein 4 [Source:HGNC Symbol;Acc:HGNC:17062]
DGKA	2.00215	1.66641	3.19508	4.00076	0.737314	0.223821	#N/A	0.366417	0.582937	1.96693	2.13186	1.87205	2.68049	0.471769	1.4975	3.03932	2.42796	2.83782	11.0094	2.56213	19	ENSG00000065357	DGKA	protein_coding	diacylglycerol kinase alpha [Source:HGNC Symbol;Acc:HGNC:2849]
#235522	1.37111	2.15899	4.79109	3.36497	0.580774	0.214727	#N/A	0.494419	0.278583	1.01815	1.26069	1.82847	2.8843	0.77256	0.751388	1.90823	2.46662	1.98889	8.21671	1.94973	19	ENSG00000235522		lncRNA	novel transcript
CEP85L	1.19512	0.601826	1.01137	0.92375	0.337714	0.203478	#N/A	0.296239	0.246895	0.513013	0.647256	0.889862	1.32574	0.380768	0.527682	0.735482	1.44806	1.70768	8.35617	1.22101	19	ENSG00000111860	CEP85L	protein_coding	centrosomal protein 85 like [Source:HGNC Symbol;Acc:HGNC:21638]
SGTB	2.26118	1.20147	1.08248	0.925244	0.571364	0.264474	#N/A	0.203157	0.26049	1.44423	1.5981	1.27479	2.46424	0.781763	1.4513	3.1607	2.36071	2.49834	9.2092	2.25307	19	ENSG00000197860	SGTB	protein_coding	small glutamine rich tetratricopeptide repeat co-chaperone beta [Source:HGNC Symbol;Acc:HGNC:23567]
LY9	0.310112	1.85113	5.63132	4.13978	0.297725	0.395449	#N/A	0.199559	0.478624	0.261565	0.196404	0.260686	2.95353	2.09547	0.408235	0.874068	0.557379	1.19855	9.57745	2.71948	19	ENSG00000122224	LY9	protein_coding	lymphocyte antigen 9 [Source:HGNC Symbol;Acc:HGNC:6730]
UBASH3A	4.14717	2.33755	6.93591	4.53759	0.625034	0.195587	#N/A	0.225584	0.314265	0.819259	0.883029	0.865058	4.70601	1.34695	0.637709	3.21728	3.15236	3.02016	6.55936	1.87112	19	ENSG00000160185	UBASH3A	protein_coding	ubiquitin associated and SH3 domain containing A [Source:HGNC Symbol;Acc:HGNC:12462]
EVL	1.2613	1.65798	3.6684	1.14512	0.382094	0.30058	#N/A	0.276563	0.186908	0.512429	0.516975	0.369216	2.39498	0.598467	0.751577	0.384852	2.57152	2.25692	6.05843	1.87406	19	ENSG00000196405	EVL	protein_coding	Enah/Vasp-like [Source:HGNC Symbol;Acc:HGNC:20234]
FGD3	1.06628	0.364606	1.03864	0.186535	0.234027	0.231799	#N/A	0.330853	0.313718	0.446443	0.678239	0.684968	1.53841	0.636076	0.317426	0.393337	1.33016	1.36029	7.87942	1.99316	19	ENSG00000127084	FGD3	protein_coding	FYVE, RhoGEF and PH domain containing 3 [Source:HGNC Symbol;Acc:HGNC:16027]
TTC39B	3.13034	1.32009	2.37727	1.58346	0.287824	0.317656	#N/A	0.439434	0.417005	0.296984	0.536434	0.70314	2.25113	0.872488	0.43037	0.17594	2.60331	2.4742	6.3757	1.01279	19	ENSG00000155158	TTC39B	protein_coding	tetratricopeptide repeat domain 39B [Source:HGNC Symbol;Acc:HGNC:23704]
GCC2	0.766107	0.94624	1.62966	1.21629	0.354095	0.212536	#N/A	0.175812	0.420229	0.429729	0.362127	0.430251	1.3842	0.737949	0.566186	0.878878	0.757314	1.14023	11.1386	1.32174	19	ENSG00000135968	GCC2	protein_coding	GRIP and coiled-coil domain containing 2 [Source:HGNC Symbol;Acc:HGNC:23218]
ABCD2	2.69898	2.46521	5.70405	5.09109	0.779158	0.169921	#N/A	0.327436	0.292541	0.661084	0.790837	1.08569	4.03219	1.35997	1.3812	2.73272	2.35105	1.83501	9.474	2.44459	19	ENSG00000173208	ABCD2	protein_coding	ATP binding cassette subfamily D member 2 [Source:HGNC Symbol;Acc:HGNC:66]
RASGRP2	0.157372	0.861407	1.61158	0.851579	0.39205	0.42823	#N/A	0.473868	0.627152	0.753197	0.76931	0.674912	1.73097	0.773007	0.996105	0.736957	1.53887	1.38517	3.83187	1.00069	19	ENSG00000068831	RASGRP2	protein_coding	RAS guanyl releasing protein 2 [Source:HGNC Symbol;Acc:HGNC:9879]
SHISAL2A	0.585395	1.9151	6.31208	4.12439	0.373689	0.148113	#N/A	0.372357	0.865857	0.743595	1.09393	1.06646	4.58353	1.24416	0.479933	1.32917	3.26877	1.61184	9.7783	2.79834	19	ENSG00000182183	SHISAL2A	protein_coding	shisa like 2A [Source:HGNC Symbol;Acc:HGNC:28757]
PIK3IP1	2.56168	2.21063	4.36168	2.66594	0.742984	0.465044	#N/A	0.143405	0.846364	1.74916	1.58965	1.22273	4.59837	1.43214	1.15684	2.66596	3.97762	3.13526	8.40079	2.40784	19	ENSG00000100100	PIK3IP1	protein_coding	phosphoinositide-3-kinase interacting protein 1 [Source:HGNC Symbol;Acc:HGNC:24942]
LINC01619	0.689685	0.204574	0.688282	0.383692	0.406761	0.137654	#N/A	0.328684	0.264724	0.484103	0.747291	1.03522	1.59541	0.848104	0.248342	0.891126	1.57095	1.43926	8.10805	1.86381	19	ENSG00000257242	LINC01619	lncRNA	long intergenic non-protein coding RNA 1619 [Source:HGNC Symbol;Acc:HGNC:27409]
ITK	4.10562	2.24891	6.62736	4.81358	0.605852	0.133033	#N/A	0.150599	0.155487	0.787939	0.919219	0.923454	4.97111	1.27664	1.59704	1.48681	3.82748	3.09374	8.81543	2.78748	19	ENSG00000113263	ITK	protein_coding	IL2 inducible T cell kinase [Source:HGNC Symbol;Acc:HGNC:6171]
NCK2	1.02179	1.63712	3.15151	2.78159	0.564879	0.127089	#N/A	0.19025	0.235027	0.853021	1.09525	1.0433	2.59425	0.367806	0.663859	1.87456	2.50747	1.86399	3.95433	2.43941	19	ENSG00000071051	NCK2	protein_coding	NCK adaptor protein 2 [Source:HGNC Symbol;Acc:HGNC:7665]
ADD3	0.565907	0.749025	1.1668	0.927114	0.280354	0.118441	#N/A	0.216052	0.212522	0.437056	0.475563	0.435246	1.7102	0.583618	0.667231	0.430931	1.20225	1.20241	6.00217	1.81724	19	ENSG00000148700	ADD3	protein_coding	adducin 3 [Source:HGNC Symbol;Acc:HGNC:245]
EPB41	0.875843	0.940909	2.09446	2.19067	0.318739	0.0935714	#N/A	0.256144	0.200002	0.442246	0.679261	0.781006	1.60938	0.49197	0.537845	0.717106	1.36903	0.93394	10.6098	1.36506	19	ENSG00000159023	EPB41	protein_coding	erythrocyte membrane protein band 4.1 [Source:HGNC Symbol;Acc:HGNC:3377]
SDK1	1.32994	2.45129	5.46158	3.71757	1.7893	2.89174	#N/A	3.19833	3.32861	3.77331	4.84106	4.99749	1.86995	3.27641	4.44857	3.81507	2.50337	2.25471	7.05811	#N/A	18	ENSG00000146555	SDK1	protein_coding	sidekick cell adhesion molecule 1 [Source:HGNC Symbol;Acc:HGNC:19307]
SORCS3	5.45856	3.26193	7.17782	4.90934	1.30018	2.62037	#N/A	2.52082	4.21379	5.33248	6.94904	4.68246	5.57636	4.97686	3.52497	5.29666	4.32948	3.2587	7.37102	#N/A	18	ENSG00000156395	SORCS3	protein_coding	sortilin related VPS10 domain containing receptor 3 [Source:HGNC Symbol;Acc:HGNC:16699]
SNTG2#172554	2.39727	2.94801	8.15094	6.05747	1.47979	1.26782	#N/A	1.75996	4.18762	3.94064	4.99476	3.54019	5.63195	4.64493	5.49927	5.21698	3.59197	4.9963	8.73033	#N/A	18	ENSG00000172554	SNTG2	protein_coding	syntrophin gamma 2 [Source:HGNC Symbol;Acc:HGNC:13741]
VEPH1	1.09697	1.10623	2.98999	2.16772	1.25962	1.2604	#N/A	1.23968	1.64425	2.3468	2.86861	3.01026	1.7427	1.59094	2.07653	2.12511	2.27101	2.5079	3.35352	#N/A	18	ENSG00000197415	VEPH1	protein_coding	ventricular zone expressed PH domain containing 1 [Source:HGNC Symbol;Acc:HGNC:25735]
BACH2	#N/A	2.85968	6.74273	5.74182	1.09346	1.56141	#N/A	1.63691	3.1018	3.35912	3.72964	3.05509	3.04391	1.15327	2.11724	3.36591	3.88237	2.53472	13.5768	2.40089	18	ENSG00000112182	BACH2	protein_coding	BTB domain and CNC homolog 2 [Source:HGNC Symbol;Acc:HGNC:14078]
CACHD1	5.15611	2.71036	3.98053	5.77264	1.07421	4.54048	#N/A	3.10794	4.15498	6.35263	6.38434	5.696	2.95158	3.92877	5.9709	6.24968	4.5173	5.52569	7.7001	#N/A	18	ENSG00000158966	CACHD1	protein_coding	cache domain containing 1 [Source:HGNC Symbol;Acc:HGNC:29314]
DSC1	6.82046	3.47705	7.98408	5.39324	1.07367	3.24499	#N/A	2.06431	3.87828	5.48266	8.92318	4.90292	4.65577	2.31955	5.40648	5.29206	2.12575	3.07093	3.46843	#N/A	18	ENSG00000134765	DSC1	protein_coding	desmocollin 1 [Source:HGNC Symbol;Acc:HGNC:3035]
DSEL#171451	4.79439	2.75485	4.73795	4.40396	1.06072	1.50976	#N/A	1.05137	2.34933	3.10363	2.31794	1.23519	4.69808	6.27992	1.78884	4.07755	4.6925	3.44547	4.7896	#N/A	18	ENSG00000171451	DSEL	protein_coding	dermatan sulfate epimerase like [Source:HGNC Symbol;Acc:HGNC:18144]
#286707	1.27111	1.29044	1.63755	1.04927	1.16917	1.7725	#N/A	1.38906	2.59628	2.94616	4.27244	2.84128	1.41746	2.97565	2.59124	3.3628	1.09385	2.6318	4.5653	#N/A	18	ENSG00000286707		lncRNA	novel transcript
NPAS2	4.29851	2.92035	7.17271	4.41575	1.04489	2.49103	#N/A	1.94802	3.07867	4.38764	4.47057	3.8955	5.24318	2.40769	1.85882	5.8737	3.003	2.95557	6.50429	#N/A	18	ENSG00000170485	NPAS2	protein_coding	neuronal PAS domain protein 2 [Source:HGNC Symbol;Acc:HGNC:7895]
SCML1	2.57274	1.71145	1.88194	1.41454	1.04337	1.85297	#N/A	1.87382	3.42509	5.16909	6.10192	3.87332	1.3827	4.79201	4.89581	4.50601	2.83486	4.36814	8.86192	#N/A	18	ENSG00000047634	SCML1	protein_coding	Scm polycomb group protein like 1 [Source:HGNC Symbol;Acc:HGNC:10580]
GLIS3	4.9134	2.04739	3.33567	2.04056	1.02144	1.91319	#N/A	2.14975	4.7998	5.13639	5.12664	4.09404	5.61963	2.27322	3.16368	5.33055	3.22992	3.86957	7.25387	#N/A	18	ENSG00000107249	GLIS3	protein_coding	GLIS family zinc finger 3 [Source:HGNC Symbol;Acc:HGNC:28510]
USP44	1.01066	2.43503	5.64569	4.27629	#N/A	1.14906	#N/A	1.23536	2.73734	2.68914	3.16642	3.02895	4.84594	2.17122	2.01993	2.81826	3.31072	2.76373	6.15273	1.55051	18	ENSG00000136014	USP44	protein_coding	ubiquitin specific peptidase 44 [Source:HGNC Symbol;Acc:HGNC:20064]
KLHL29	1.02053	2.51823	5.33534	3.79688	1.00316	1.95962	#N/A	2.15066	3.12523	3.6261	4.54303	3.81018	3.54864	3.19973	4.64888	3.6424	2.53448	2.83098	8.2282	#N/A	18	ENSG00000119771	KLHL29	protein_coding	kelch like family member 29 [Source:HGNC Symbol;Acc:HGNC:29404]
TIMD4	4.94154	3.2361	9.03998	4.53518	0.99415	1.83287	#N/A	2.17459	2.48187	3.64934	2.33343	2.33809	3.54828	#N/A	4.15796	2.26693	3.4205	2.4957	5.22383	1.31554	18	ENSG00000145850	TIMD4	protein_coding	T cell immunoglobulin and mucin domain containing 4 [Source:HGNC Symbol;Acc:HGNC:25132]
RBM11	1.96589	2.72271	6.92914	5.68432	#N/A	1.37934	#N/A	1.29036	3.79428	3.34358	4.39584	2.56378	3.93197	3.46615	3.42882	4.77468	4.19003	3.62113	5.27389	0.979988	18	ENSG00000185272	RBM11	protein_coding	RNA binding motif protein 11 [Source:HGNC Symbol;Acc:HGNC:9897]
SH3RF3	3.63491	1.52249	2.28421	1.93084	0.972735	3.11255	#N/A	2.95214	4.3352	5.99458	6.9818	4.58381	5.46799	3.40119	4.1215	4.53255	1.25979	2.52877	9.17758	#N/A	18	ENSG00000172985	SH3RF3	protein_coding	SH3 domain containing ring finger 3 [Source:HGNC Symbol;Acc:HGNC:24699]
CNKSR2	#N/A	2.87219	7.09373	5.76588	0.948412	1.44226	#N/A	1.50675	1.77162	4.24789	4.54938	3.64909	5.84727	1.18565	3.5808	5.36763	2.59098	1.86619	8.73686	1.5891	18	ENSG00000149970	CNKSR2	protein_coding	connector enhancer of kinase suppressor of Ras 2 [Source:HGNC Symbol;Acc:HGNC:19701]
BCL2L14#121380	3.00702	2.62791	5.8125	4.97272	0.934094	1.0372	#N/A	1.55925	2.3661	2.80149	3.47218	3.15497	3.78446	4.51375	2.68881	3.87065	4.10322	3.36161	7.04762	#N/A	18	ENSG00000121380	BCL2L14	protein_coding	BCL2 like 14 [Source:HGNC Symbol;Acc:HGNC:16657]
FHIT	1.94043	1.62249	2.28994	2.94548	0.929666	1.49899	#N/A	1.56877	1.63663	3.52181	3.93602	3.40192	1.87436	2.33472	3.29601	3.21193	2.06131	1.76857	10.5531	#N/A	18	ENSG00000189283	FHIT	protein_coding	fragile histidine triad diadenosine triphosphatase [Source:HGNC Symbol;Acc:HGNC:3701]
PDK1	1.83703	1.54346	2.45592	2.41829	0.908228	1.54439	#N/A	1.53125	1.50654	2.19549	2.39285	2.38901	2.59948	1.74406	2.20723	2.22843	3.29907	#N/A	6.15556	4.04557	18	ENSG00000152256	PDK1	protein_coding	pyruvate dehydrogenase kinase 1 [Source:HGNC Symbol;Acc:HGNC:8809]
CERS3	2.76666	2.1156	4.01236	3.52067	0.984642	0.917013	#N/A	0.873121	1.96845	2.16454	2.65619	1.86562	3.69395	2.9329	2.17079	2.66785	3.12854	2.54703	4.17051	#N/A	18	ENSG00000154227	CERS3	protein_coding	ceramide synthase 3 [Source:HGNC Symbol;Acc:HGNC:23752]
#271964	4.27096	1.92721	5.62979	3.81213	0.945265	0.870522	#N/A	0.869305	1.84444	2.13	2.46445	1.69502	3.55962	2.76721	1.10566	3.13922	2.50532	3.46715	5.05916	#N/A	18	ENSG00000271964		lncRNA	novel transcript, antisense to RFTN1
SUCLG2-DT	2.35277	2.57989	6.07657	5.2143	0.858468	1.54445	#N/A	1.47398	2.30793	2.09694	2.40071	2.11745	4.53483	2.37596	1.66796	1.84308	3.46997	1.51951	8.13835	#N/A	18	ENSG00000241316	SUCLG2-DT	lncRNA	SUCLG2 divergent transcript [Source:HGNC Symbol;Acc:HGNC:49643]
#233478	4.21088	1.86835	4.01742	1.97405	0.856048	1.21611	#N/A	1.70882	1.93864	3.21549	4.21821	3.43488	3.54131	3.24071	3.89535	4.31769	3.05763	3.45091	7.79997	#N/A	18	ENSG00000233478		lncRNA	novel transcript
PDE9A	4.98234	2.86281	6.56726	5.84443	0.807381	1.5794	#N/A	1.64446	2.93619	3.94272	4.54335	3.23763	5.40397	3.14206	3.01163	4.01217	4.16804	4.01084	7.73591	#N/A	18	ENSG00000160191	PDE9A	protein_coding	phosphodiesterase 9A [Source:HGNC Symbol;Acc:HGNC:8795]
EXPH5	2.66742	1.96162	3.15374	4.47947	1.20614	0.922986	#N/A	1.22576	2.51776	2.59248	2.90588	2.24089	0.797818	2.78566	2.47983	1.82612	2.27815	2.98414	5.00781	#N/A	18	ENSG00000110723	EXPH5	protein_coding	exophilin 5 [Source:HGNC Symbol;Acc:HGNC:30578]
RNF157-AS1	4.49854	2.9303	6.9277	4.81912	#N/A	0.787802	#N/A	0.895973	1.60897	3.21147	3.66197	3.47806	4.92063	2.13963	1.08649	4.12643	2.48925	2.3286	5.19781	1.2839	18	ENSG00000267128	RNF157-AS1	lncRNA	RNF157 antisense RNA 1 [Source:HGNC Symbol;Acc:HGNC:44127]
PRKN	1.28446	1.95597	3.04885	1.94087	0.932373	0.787741	#N/A	0.867911	2.0017	2.3145	2.88318	2.43883	2.43081	3.92271	1.18053	2.7847	3.09368	3.43227	11.3375	#N/A	18	ENSG00000185345	PRKN	protein_coding	parkin RBR E3 ubiquitin protein ligase [Source:HGNC Symbol;Acc:HGNC:8607]
PDK1-AS1	1.17596	1.60423	2.89109	2.4756	0.785596	1.07297	#N/A	1.31406	0.960351	1.86729	2.2045	2.54458	2.22819	1.23704	1.67762	1.91937	2.69791	#N/A	5.57896	2.78893	18	ENSG00000225205	PDK1-AS1	lncRNA	PDK1 and ITGA6 antisense RNA 1 [Source:HGNC Symbol;Acc:HGNC:40441]
LRP6#070018	2.71044	2.36221	4.84234	3.05198	0.783928	1.24044	#N/A	1.43732	2.37435	4.27517	4.36688	3.1495	2.97499	3.53211	4.43548	4.20702	3.35046	3.76466	7.30717	#N/A	18	ENSG00000070018	LRP6	protein_coding	LDL receptor related protein 6 [Source:HGNC Symbol;Acc:HGNC:6698]
IGF1R	2.48889	1.75893	2.68263	1.90281	0.776867	2.09961	#N/A	2.23245	4.03379	3.46611	4.26568	3.27757	3.77971	3.5108	2.56261	1.60151	2.42888	4.08604	7.75419	#N/A	18	ENSG00000140443	IGF1R	protein_coding	insulin like growth factor 1 receptor [Source:HGNC Symbol;Acc:HGNC:5465]
#269934	2.05263	1.79414	2.91529	2.78561	0.769181	0.824684	#N/A	0.84976	1.1437	1.99007	2.05942	2.61429	3.65578	1.89536	1.79899	2.25842	1.3416	1.78487	5.12073	#N/A	18	ENSG00000269934		lncRNA	novel transcript, antisense to OBSCN
TMEM220	1.67846	1.88931	2.82324	2.67032	0.760677	1.17287	#N/A	1.4537	1.75592	2.36885	2.91765	2.85938	1.83644	2.85157	2.46296	2.10336	2.25822	2.73904	8.18064	#N/A	18	ENSG00000187824	TMEM220	protein_coding	transmembrane protein 220 [Source:HGNC Symbol;Acc:HGNC:33757]
PRKAR1B	1.74426	1.71399	3.34116	3.46284	0.75427	1.1049	#N/A	1.36866	1.49253	2.05135	2.27955	2.01972	2.73305	1.57211	1.77445	2.65969	2.24231	1.47975	1.41272	#N/A	18	ENSG00000188191	PRKAR1B	protein_coding	protein kinase cAMP-dependent type I regulatory subunit beta [Source:HGNC Symbol;Acc:HGNC:9390]
IFT140	2.01394	1.40992	2.90216	2.5537	0.82345	0.753473	#N/A	1.3337	1.55313	1.75364	2.15801	2.31446	1.97469	1.37648	1.804	1.97337	1.67645	1.7795	8.04994	#N/A	18	ENSG00000187535	IFT140	protein_coding	intraflagellar transport 140 [Source:HGNC Symbol;Acc:HGNC:29077]
DLG2	0.74533	2.14934	3.19965	3.14493	0.918979	0.982402	#N/A	1.22507	1.43372	1.63826	1.96519	1.95922	3.33759	2.31285	1.06028	1.74258	1.87374	3.10042	9.9365	#N/A	18	ENSG00000150672	DLG2	protein_coding	discs large MAGUK scaffold protein 2 [Source:HGNC Symbol;Acc:HGNC:2901]
CXorf58	4.08255	2.94157	5.87621	5.11133	0.742574	0.800326	#N/A	1.25916	1.6298	3.74547	3.67586	3.09961	4.34867	3.12209	1.9777	3.44262	3.22231	3.87355	6.21034	#N/A	18	ENSG00000165182	CXorf58	protein_coding	chromosome X open reading frame 58 [Source:HGNC Symbol;Acc:HGNC:26356]
#286020	4.14117	2.33033	4.6781	2.53166	0.985372	1.10086	#N/A	1.58218	0.731087	3.06405	3.75389	3.69201	3.37212	2.91859	2.7342	4.17037	3.57341	3.26664	6.05122	#N/A	18	ENSG00000286020		lncRNA	novel transcript, antisense to PLCL1
SYDE2	2.37859	2.52714	5.90683	4.91043	0.851829	0.729894	#N/A	0.96326	2.11914	2.23426	3.27495	1.83338	5.13482	3.16923	1.72237	4.20767	3.23514	3.27162	6.35025	#N/A	18	ENSG00000097096	SYDE2	protein_coding	synapse defective Rho GTPase homolog 2 [Source:HGNC Symbol;Acc:HGNC:25841]
NSMCE1-DT	1.31946	1.19008	1.91525	2.64124	0.726695	1.15793	#N/A	0.967729	2.08795	2.76617	2.8939	1.75705	1.97341	1.9549	3.46313	1.91882	1.25131	2.2533	3.40699	#N/A	18	ENSG00000245888	NSMCE1-DT	lncRNA	NSMCE1 divergent transcript [Source:HGNC Symbol;Acc:HGNC:51368]
RNF144A	3.47068	2.25093	4.93558	4.64982	0.718329	1.03204	#N/A	1.11535	1.64607	0.942306	1.1126	1.24612	3.50699	2.5393	0.837741	1.41306	2.85386	3.00256	9.89768	#N/A	18	ENSG00000151692	RNF144A	protein_coding	ring finger protein 144A [Source:HGNC Symbol;Acc:HGNC:20457]
PIK3IP1-DT	1.97182	1.746	3.33719	1.92751	0.851099	0.714189	#N/A	0.810975	0.956804	1.85145	2.12924	2.00873	3.40906	1.48892	1.91294	2.38371	1.76069	2.35179	9.33913	#N/A	18	ENSG00000228839	PIK3IP1-DT	lncRNA	PIK3IP1 divergent transcript [Source:HGNC Symbol;Acc:HGNC:41072]
SLC16A10	4.11285	2.93442	6.64689	6.05329	1.17517	1.60069	#N/A	1.56063	0.709375	5.5461	5.95428	4.27676	5.72992	2.51087	4.87622	6.20364	4.76699	3.37001	9.99748	#N/A	18	ENSG00000112394	SLC16A10	protein_coding	solute carrier family 16 member 10 [Source:HGNC Symbol;Acc:HGNC:17027]
#223884	3.67383	2.52997	6.07681	5.09781	0.689198	1.32487	#N/A	1.69587	2.0567	1.44865	1.59627	2.54361	4.08363	2.93189	1.62738	2.18497	3.44078	2.88391	7.22872	#N/A	18	ENSG00000223884		lncRNA	novel transcript, antisense to RNF144A
BCL9	2.56584	1.71002	2.70963	3.53732	0.70146	0.805205	#N/A	0.685232	0.81764	2.73612	2.6959	1.97488	2.67186	1.75252	2.33172	2.04485	2.53403	1.20635	6.83713	#N/A	18	ENSG00000116128	BCL9	protein_coding	BCL9 transcription coactivator [Source:HGNC Symbol;Acc:HGNC:1008]
LMO7	1.02826	1.35934	2.03475	1.6885	0.947612	0.683148	#N/A	0.686659	1.22364	1.36808	1.88029	1.91612	1.47894	0.83567	1.27879	1.653	0.74197	0.657906	8.47187	#N/A	18	ENSG00000136153	LMO7	protein_coding	LIM domain 7 [Source:HGNC Symbol;Acc:HGNC:6646]
SLC22A23	2.6834	2.46547	5.20253	1.90426	0.888944	0.655848	#N/A	0.96973	1.57203	3.19083	3.99574	2.47127	2.19147	3.12313	3.75249	3.73753	1.14606	3.11709	6.06356	#N/A	18	ENSG00000137266	SLC22A23	protein_coding	solute carrier family 22 member 23 [Source:HGNC Symbol;Acc:HGNC:21106]
SUGCT	1.73991	1.97861	3.52856	1.98766	0.646826	0.98239	#N/A	1.08278	2.42761	2.02239	3.01655	2.56958	3.70475	3.47147	1.75931	3.11543	2.20008	3.15996	7.58919	#N/A	18	ENSG00000175600	SUGCT	protein_coding	succinyl-CoA:glutarate-CoA transferase [Source:HGNC Symbol;Acc:HGNC:16001]
KLF3-AS1	1.89574	1.91023	4.17989	3.11835	0.643135	0.870054	#N/A	1.11917	1.80681	1.36061	1.58768	1.74684	3.59744	1.88395	1.06256	1.33574	2.2517	2.53971	8.54898	#N/A	18	ENSG00000231160	KLF3-AS1	lncRNA	KLF3 antisense RNA 1 [Source:HGNC Symbol;Acc:HGNC:25796]
SULT1B1	4.36106	0.797666	0.655354	0.962217	0.751791	1.41862	#N/A	1.41721	2.82391	3.33965	4.03609	2.23737	1.14411	1.88835	3.37277	0.633412	2.36466	2.32871	7.15416	#N/A	18	ENSG00000173597	SULT1B1	protein_coding	sulfotransferase family 1B member 1 [Source:HGNC Symbol;Acc:HGNC:17845]
TLE2	3.66962	2.44259	5.13863	4.375	0.631413	0.833324	#N/A	1.08949	1.94196	1.54169	1.6602	1.63395	5.07506	2.35418	0.980005	2.08796	2.99883	3.40056	6.45689	#N/A	18	ENSG00000065717	TLE2	protein_coding	TLE family member 2, transcriptional corepressor [Source:HGNC Symbol;Acc:HGNC:11838]
AKAP7	1.63816	0.949653	1.06541	0.67037	0.684766	0.62041	#N/A	0.892278	1.0597	1.49138	1.84742	1.60703	1.32208	1.33529	0.970239	0.835523	2.97575	2.6451	9.63848	#N/A	18	ENSG00000118507	AKAP7	protein_coding	A-kinase anchoring protein 7 [Source:HGNC Symbol;Acc:HGNC:377]
MICU3	0.673506	2.52897	7.12726	4.74307	0.716011	0.615319	#N/A	0.771078	1.24661	2.87245	3.48366	2.66063	4.34198	2.06795	1.6722	1.26877	1.30475	2.7718	8.28826	#N/A	18	ENSG00000155970	MICU3	protein_coding	mitochondrial calcium uptake family member 3 [Source:HGNC Symbol;Acc:HGNC:27820]
SYNGAP1-AS1	1.52195	1.60589	2.97711	2.81256	0.815595	0.599926	#N/A	0.963855	0.85666	1.26047	1.50516	1.90165	2.27223	0.984812	0.935214	1.47201	1.93451	1.07298	6.59304	#N/A	18	ENSG00000274259	SYNGAP1-AS1	lncRNA	SYNGAP1 antisense RNA 1 [Source:HGNC Symbol;Acc:HGNC:53831]
EYS	1.14246	1.12753	3.3223	1.98411	0.736507	0.587499	#N/A	1.12671	1.07388	1.2972	1.55202	2.32254	1.93293	1.64254	1.04752	1.54996	0.777172	0.680056	9.26476	#N/A	18	ENSG00000188107	EYS	protein_coding	eyes shut homolog [Source:HGNC Symbol;Acc:HGNC:21555]
SEC14L2	1.91669	1.49315	3.81147	2.52168	0.673938	0.576806	#N/A	1.28181	1.09802	1.54527	2.07027	1.81185	2.84581	1.85825	1.12465	2.21019	1.34596	1.09886	8.12551	#N/A	18	ENSG00000100003	SEC14L2	protein_coding	SEC14 like lipid binding 2 [Source:HGNC Symbol;Acc:HGNC:10699]
C21orf62-AS1#205930	1.10824	1.60148	3.56612	2.37314	0.820866	0.576439	#N/A	0.694959	0.898602	1.24017	1.57301	1.34963	2.56784	1.45842	1.01733	1.07362	1.04797	1.83325	6.71839	#N/A	18	ENSG00000205930	C21orf62-AS1	lncRNA	C21orf62 antisense RNA 1 [Source:HGNC Symbol;Acc:HGNC:1290]
GAREM1	1.4102	1.79318	3.89634	2.33415	0.567382	0.942803	#N/A	1.3763	1.47485	1.74404	1.89219	2.49037	1.77873	1.38649	1.99681	1.83511	1.04736	1.48232	8.44175	#N/A	18	ENSG00000141441	GAREM1	protein_coding	GRB2 associated regulator of MAPK1 subtype 1 [Source:HGNC Symbol;Acc:HGNC:26136]
NAA16	1.77696	1.01667	1.70305	1.48862	0.550577	0.918225	#N/A	0.977725	0.824632	0.816358	0.957436	1.23067	1.89086	1.01019	1.06054	1.01297	1.9163	1.60276	7.99547	#N/A	18	ENSG00000172766	NAA16	protein_coding	N-alpha-acetyltransferase 16, NatA auxiliary subunit [Source:HGNC Symbol;Acc:HGNC:26164]
OBSCN	2.03259	2.0698	5.25913	4.67714	0.54838	0.762809	#N/A	0.956728	1.65369	1.9556	2.46887	2.11226	3.80157	1.71609	2.11229	2.24905	1.10479	3.04332	8.48141	#N/A	18	ENSG00000154358	OBSCN	protein_coding	obscurin, cytoskeletal calmodulin and titin-interacting RhoGEF [Source:HGNC Symbol;Acc:HGNC:15719]
#274015	0.659514	1.49633	1.35087	2.05065	0.581557	0.772506	#N/A	0.522367	1.21003	1.10497	1.21523	0.599718	1.34602	0.895868	1.10163	1.1698	1.24381	1.93817	7.06989	#N/A	18	ENSG00000274015		lncRNA	novel transcript
LINC01259	4.6514	2.50893	6.6531	5.40469	0.67957	0.517993	#N/A	0.655077	2.10198	2.0824	2.40546	1.9739	5.77994	3.03633	0.927956	3.3739	3.0562	3.07638	6.47177	#N/A	18	ENSG00000249667	LINC01259	lncRNA	long intergenic non-protein coding RNA 1259 [Source:HGNC Symbol;Acc:HGNC:49899]
GGT7	1.34542	1.02858	1.86731	1.96021	0.509614	0.644666	#N/A	0.732288	1.24928	0.836188	1.05387	1.13725	1.43773	2.88058	2.18046	1.81737	2.19957	2.40817	5.87066	#N/A	18	ENSG00000131067	GGT7	protein_coding	gamma-glutamyltransferase 7 [Source:HGNC Symbol;Acc:HGNC:4259]
MORC2-AS1	1.86202	1.4663	3.29636	2.61315	0.726831	0.538329	#N/A	0.505033	0.558805	1.14213	1.09425	1.01354	2.45085	1.18639	1.131	1.70855	0.88694	1.32856	6.83659	#N/A	18	ENSG00000235989	MORC2-AS1	lncRNA	MORC2 antisense RNA 1 [Source:HGNC Symbol;Acc:HGNC:26662]
MIR3936HG	0.502417	1.1453	2.41753	3.05231	0.817206	0.770434	#N/A	1.02829	1.53335	1.72818	2.34394	1.83315	1.97996	2.33407	1.05364	2.40297	1.79388	1.83391	7.38518	#N/A	18	ENSG00000233006	MIR3936HG	lncRNA	MIR3936 host gene [Source:HGNC Symbol;Acc:HGNC:40538]
PITPNM2	1.01036	1.90329	4.81895	2.53832	0.49702	1.40097	#N/A	1.52634	1.48856	2.38461	2.76018	2.38532	4.35912	1.17792	2.06963	0.753599	3.3582	3.20754	3.53632	#N/A	18	ENSG00000090975	PITPNM2	protein_coding	phosphatidylinositol transfer protein membrane associated 2 [Source:HGNC Symbol;Acc:HGNC:21044]
PPP1R3E	0.778391	1.31639	2.35128	1.69872	0.493999	0.71444	#N/A	0.753547	1.00424	1.4841	1.72102	1.47087	1.92606	1.68298	1.19188	1.52575	1.00578	1.33544	5.02979	#N/A	18	ENSG00000235194	PPP1R3E	protein_coding	protein phosphatase 1 regulatory subunit 3E [Source:HGNC Symbol;Acc:HGNC:14943]
ZC4H2	0.71529	1.63152	3.02526	2.92321	0.493717	0.50714	#N/A	0.816087	1.65405	1.26721	1.85518	1.94679	3.07482	1.40434	0.654693	1.57632	0.973592	1.29149	9.16153	#N/A	18	ENSG00000126970	ZC4H2	protein_coding	zinc finger C4H2-type containing [Source:HGNC Symbol;Acc:HGNC:24931]
MIR31HG	5.45212	2.45582	7.45432	5.14617	1.03177	0.481694	#N/A	0.745824	4.11091	2.39861	3.36987	2.4766	4.45918	#N/A	1.65804	4.1044	3.55662	4.38503	6.91341	2.51625	18	ENSG00000171889	MIR31HG	lncRNA	MIR31 host gene [Source:HGNC Symbol;Acc:HGNC:37187]
APBB1	2.26151	2.17195	5.79624	4.64115	0.481429	0.847478	#N/A	0.90233	1.00732	1.00432	1.10879	1.03787	4.16506	1.17372	1.17758	1.30635	2.97274	2.66328	5.65071	#N/A	18	ENSG00000166313	APBB1	protein_coding	amyloid beta precursor protein binding family B member 1 [Source:HGNC Symbol;Acc:HGNC:581]
ADPRM	1.46553	1.94442	2.6586	1.52769	0.856086	0.592361	#N/A	0.477115	1.27411	1.7668	1.94774	1.61572	2.22672	1.46556	2.15127	2.00226	1.35499	2.15791	8.0446	#N/A	18	ENSG00000170222	ADPRM	protein_coding	ADP-ribose/CDP-alcohol diphosphatase, manganese dependent [Source:HGNC Symbol;Acc:HGNC:30925]
ZNF563	1.46132	2.03181	3.16057	2.49072	1.16616	0.496414	#N/A	0.47585	1.13748	1.95874	1.99784	1.46106	2.59777	1.13425	2.19719	2.1016	2.28634	3.44237	6.09507	#N/A	18	ENSG00000188868	ZNF563	protein_coding	zinc finger protein 563 [Source:HGNC Symbol;Acc:HGNC:30498]
EPHX1	1.46018	1.17864	1.72353	2.44507	1.12507	0.475283	#N/A	0.975415	0.867508	1.72023	2.21799	2.2846	2.47026	2.26195	1.1934	2.25104	0.773425	1.93854	7.17419	#N/A	18	ENSG00000143819	EPHX1	protein_coding	epoxide hydrolase 1 [Source:HGNC Symbol;Acc:HGNC:3401]
SATB1	3.53045	1.76848	2.19635	3.13611	0.768452	0.992875	#N/A	0.888898	2.29231	2.12665	2.27323	1.51677	2.2682	2.21721	0.473005	1.60821	2.92003	3.68497	6.64014	#N/A	18	ENSG00000182568	SATB1	protein_coding	SATB homeobox 1 [Source:HGNC Symbol;Acc:HGNC:10541]
BTG1-DT	#N/A	0.791328	1.15004	0.472143	0.869795	0.723741	#N/A	0.538782	1.03394	1.67221	1.97834	1.39127	1.38208	1.44785	1.33313	2.00731	1.70851	1.20055	6.2441	2.53786	18	ENSG00000245904	BTG1-DT	lncRNA	BTG1 divergent transcript [Source:HGNC Symbol;Acc:HGNC:55600]
CLUAP1	1.81634	1.76019	3.07987	2.96628	0.599916	0.470624	#N/A	0.556204	0.875593	1.39229	1.55311	1.28912	2.60142	1.30865	1.19548	1.57978	1.62637	2.35652	8.49803	#N/A	18	ENSG00000103351	CLUAP1	protein_coding	clusterin associated protein 1 [Source:HGNC Symbol;Acc:HGNC:19009]
MTA3	0.909201	1.16621	2.1666	2.81898	0.470213	0.809248	#N/A	0.994799	1.00597	0.754089	0.961318	1.27035	1.30141	0.724898	0.977547	1.22659	0.908807	0.780285	9.47861	#N/A	18	ENSG00000057935	MTA3	protein_coding	metastasis associated 1 family member 3 [Source:HGNC Symbol;Acc:HGNC:23784]
TSEN2	0.735718	0.753275	1.08962	1.34323	0.565568	0.466709	#N/A	0.625128	0.978133	1.12492	1.4086	1.47617	0.650201	1.40319	0.708312	1.56602	0.734813	1.2562	5.87059	#N/A	18	ENSG00000154743	TSEN2	protein_coding	tRNA splicing endonuclease subunit 2 [Source:HGNC Symbol;Acc:HGNC:28422]
BCL2L1-AS1	1.20797	1.21837	3.76484	1.9337	0.459946	0.604294	#N/A	0.91834	1.21028	0.682757	1.10534	1.51824	2.26641	1.164	1.01833	0.619421	#N/A	1.86856	8.55347	1.51366	18	ENSG00000236559	BCL2L1-AS1	lncRNA	BCL2L1 antisense RNA 1 [Source:HGNC Symbol;Acc:HGNC:40095]
MTERF4	0.766642	1.33371	2.25075	1.29739	0.601515	0.456951	#N/A	0.471278	0.666695	1.14308	1.30179	1.16148	2.04103	1.18475	1.10925	1.43065	1.51376	1.53502	6.81636	#N/A	18	ENSG00000122085	MTERF4	protein_coding	mitochondrial transcription termination factor 4 [Source:HGNC Symbol;Acc:HGNC:28785]
GRAMD1A	1.6769	0.755162	1.35052	0.446272	0.606206	0.549497	#N/A	0.616559	1.00425	1.38473	1.38728	1.22131	1.43084	1.58761	0.469531	1.95864	1.53222	1.72826	5.61553	#N/A	18	ENSG00000089351	GRAMD1A	protein_coding	GRAM domain containing 1A [Source:HGNC Symbol;Acc:HGNC:29305]
HSF2	1.1719	1.12204	1.86975	1.25076	0.445916	0.664941	#N/A	0.708432	0.897368	0.658415	0.868281	0.856126	1.36651	0.820249	1.16556	0.679871	1.28242	1.33409	5.65197	#N/A	18	ENSG00000025156	HSF2	protein_coding	heat shock transcription factor 2 [Source:HGNC Symbol;Acc:HGNC:5225]
TMEM161B-DT	0.437918	1.00799	1.60284	1.21238	0.613869	0.485102	#N/A	0.725212	0.659851	0.757274	0.940996	0.997583	1.22149	0.465042	1.27477	0.752225	0.791301	0.736859	9.25433	#N/A	18	ENSG00000247828	TMEM161B-DT	lncRNA	TMEM161B divergent transcript [Source:HGNC Symbol;Acc:HGNC:43839]
FAM184B	0.462482	0.909178	2.84333	1.02602	0.594154	0.427941	#N/A	0.815313	0.523415	0.775978	0.92444	1.4164	0.966796	0.903524	1.56136	1.11699	0.714743	1.24159	7.30093	#N/A	18	ENSG00000047662	FAM184B	protein_coding	family with sequence similarity 184 member B [Source:HGNC Symbol;Acc:HGNC:29235]
CRTC3	0.80461	0.455161	0.96572	2.869	0.426095	0.43593	#N/A	0.565219	0.778493	0.978829	1.27328	1.27954	1.16198	#N/A	0.808795	0.659666	0.874389	0.681264	7.19229	0.871272	18	ENSG00000140577	CRTC3	protein_coding	CREB regulated transcription coactivator 3 [Source:HGNC Symbol;Acc:HGNC:26148]
FILIP1L	0.424589	1.6093	3.67676	1.3613	0.677408	0.480409	#N/A	0.965604	0.976179	1.16417	1.41012	1.92117	1.39583	1.47508	1.08235	1.76084	0.97303	0.871783	9.97985	#N/A	18	ENSG00000168386	FILIP1L	protein_coding	filamin A interacting protein 1 like [Source:HGNC Symbol;Acc:HGNC:24589]
SUSD3	0.662204	2.30761	3.37087	4.21175	1.13012	0.423241	#N/A	#N/A	0.624549	2.7932	2.68782	1.31721	1.44729	2.47431	2.42806	5.01941	3.13271	2.33529	2.39899	2.9357	18	ENSG00000157303	SUSD3	protein_coding	sushi domain containing 3 [Source:HGNC Symbol;Acc:HGNC:28391]
#227914	2.83309	2.78133	7.86628	5.42543	0.420278	0.690405	#N/A	1.64591	1.28153	3.81525	3.60146	4.61973	4.4552	1.92512	3.04833	4.98765	3.92248	0.640908	1.84527	#N/A	18	ENSG00000227914		lncRNA	novel transcript
ZSCAN18	0.42002	1.55231	3.22612	2.94644	0.605575	0.527749	#N/A	0.580927	1.51818	2.29202	2.68351	1.79526	1.23977	2.03571	0.528755	0.80584	2.20595	2.6157	5.42584	#N/A	18	ENSG00000121413	ZSCAN18	protein_coding	zinc finger and SCAN domain containing 18 [Source:HGNC Symbol;Acc:HGNC:21037]
DNMT3A	1.61291	0.884547	1.91173	0.9241	0.418229	0.551547	#N/A	0.730824	0.96308	1.28682	1.62547	1.47997	2.72331	0.912331	0.514428	1.29263	1.16695	1.21609	10.0034	#N/A	18	ENSG00000119772	DNMT3A	protein_coding	DNA methyltransferase 3 alpha [Source:HGNC Symbol;Acc:HGNC:2978]
WDR89	0.677752	1.00836	1.38873	1.58151	0.559372	0.416649	#N/A	0.553403	0.947538	0.83128	0.927134	0.869822	1.4095	0.693306	0.798396	1.1413	1.14741	1.32311	7.82923	#N/A	18	ENSG00000140006	WDR89	protein_coding	WD repeat domain 89 [Source:HGNC Symbol;Acc:HGNC:20489]
ZHX3	0.906109	0.416576	0.874173	1.2758	0.466975	0.613579	#N/A	0.935705	1.12676	0.721605	1.00335	1.24537	1.42745	0.47361	0.616446	0.833907	1.66238	1.13383	6.50883	#N/A	18	ENSG00000174306	ZHX3	protein_coding	zinc fingers and homeoboxes 3 [Source:HGNC Symbol;Acc:HGNC:15935]
#243305	0.713322	1.22511	3.61177	1.63014	0.567943	0.414486	#N/A	0.761289	0.593302	0.576485	0.766887	1.3723	0.943307	1.17492	0.713357	0.804337	0.905963	0.986815	6.73546	#N/A	18	ENSG00000243305		lncRNA	novel transcript
C20orf204	3.80108	2.24494	4.73025	4.53427	1.21826	0.513702	#N/A	#N/A	0.413346	2.52829	2.87867	1.85753	3.37451	2.86173	1.58085	4.72652	3.15834	3.2708	1.81336	0.416326	18	ENSG00000196421	C20orf204	protein_coding	chromosome 20 open reading frame 204 [Source:HGNC Symbol;Acc:HGNC:27655]
IL24	0.412878	2.5491	5.51894	4.81271	#N/A	0.972728	#N/A	1.16453	1.68652	2.17081	2.02403	2.47179	4.33636	1.58901	2.44772	2.17568	2.83024	3.70884	6.684	2.51738	18	ENSG00000162892	IL24	protein_coding	interleukin 24 [Source:HGNC Symbol;Acc:HGNC:11346]
TECPR1	1.01201	0.473408	1.09563	0.412182	0.43922	0.457422	#N/A	0.664119	0.743551	0.865512	1.2499	1.28977	1.5553	#N/A	1.59415	1.18212	0.969711	0.454101	9.43497	1.47559	18	ENSG00000205356	TECPR1	protein_coding	tectonin beta-propeller repeat containing 1 [Source:HGNC Symbol;Acc:HGNC:22214]
METAP1D	0.731668	1.7667	2.89276	2.95222	0.410952	0.796421	#N/A	0.778325	1.72805	1.60653	1.95052	1.60585	2.48811	1.62237	0.7718	2.09671	2.9658	1.20628	7.55716	#N/A	18	ENSG00000172878	METAP1D	protein_coding	methionyl aminopeptidase type 1D, mitochondrial [Source:HGNC Symbol;Acc:HGNC:32583]
ZNF302	0.701609	1.04607	2.1139	1.35031	0.485029	0.40634	#N/A	0.461089	0.724152	0.919535	0.922669	1.15559	1.29891	1.13528	0.721308	0.601065	0.766372	1.37347	8.93953	#N/A	18	ENSG00000089335	ZNF302	protein_coding	zinc finger protein 302 [Source:HGNC Symbol;Acc:HGNC:13848]
TOM1L1	1.00171	1.69016	3.7624	2.09619	0.700114	0.399117	#N/A	0.708945	0.543112	0.903129	1.14021	1.31993	1.91606	1.40803	0.791687	1.37905	1.04955	1.33258	6.23243	#N/A	18	ENSG00000141198	TOM1L1	protein_coding	target of myb1 like 1 membrane trafficking protein [Source:HGNC Symbol;Acc:HGNC:11983]
ANXA2R-OT1	0.767628	0.92062	2.07101	1.28168	0.423227	0.390145	#N/A	0.609436	0.630441	0.589786	0.820018	0.918435	1.1643	0.541078	0.780622	0.659562	0.968693	1.90808	8.20368	#N/A	18	ENSG00000177738	ANXA2R-OT1	lncRNA	ANXA2R overlapping transcript [Source:HGNC Symbol;Acc:HGNC:48996]
ZNF780B#128000	0.510538	0.598411	1.40088	0.76962	0.378212	0.534707	#N/A	0.711752	0.849332	0.805427	0.989569	0.968106	0.768485	0.913245	0.811164	0.830763	0.868632	0.846529	6.80954	#N/A	18	ENSG00000128000	ZNF780B	protein_coding	zinc finger protein 780B [Source:HGNC Symbol;Acc:HGNC:33109]
FKBP5	2.74	0.628385	0.910591	1.52234	0.7085	0.377822	#N/A	0.513229	0.729844	1.26618	1.56945	1.6134	0.932507	1.47315	1.03568	2.19779	1.4177	2.68168	10.0516	#N/A	18	ENSG00000096060	FKBP5	protein_coding	FKBP prolyl isomerase 5 [Source:HGNC Symbol;Acc:HGNC:3721]
DNAJA3#103423	0.557756	0.97696	1.62847	1.43928	0.683085	0.372139	#N/A	0.371918	0.797981	0.496813	0.612816	0.599606	1.12077	0.682946	0.477347	0.601652	0.995166	0.874701	8.56021	#N/A	18	ENSG00000103423	DNAJA3	protein_coding	DnaJ heat shock protein family (Hsp40) member A3 [Source:HGNC Symbol;Acc:HGNC:11808]
ANKRD26	0.989412	0.959156	1.55886	1.2517	0.36875	0.59193	#N/A	0.779617	0.770499	0.958684	1.17816	1.47821	1.01517	0.496244	1.16035	1.13627	0.523739	1.01843	5.81628	#N/A	18	ENSG00000107890	ANKRD26	protein_coding	ankyrin repeat domain containing 26 [Source:HGNC Symbol;Acc:HGNC:29186]
ZNF483	1.83695	2.14974	5.70432	4.03437	0.747265	#N/A	#N/A	0.368183	0.685575	0.722511	0.84301	0.771265	4.17304	1.04478	0.712722	2.03124	2.35589	2.66276	6.90517	2.08981	18	ENSG00000173258	ZNF483	protein_coding	zinc finger protein 483 [Source:HGNC Symbol;Acc:HGNC:23384]
ZNF141	0.366182	0.999231	1.80242	1.30768	0.540909	0.473667	#N/A	0.565298	0.708112	0.605331	0.874092	0.90426	0.836653	0.947338	0.954454	0.56143	0.835691	1.28184	9.21771	#N/A	18	ENSG00000131127	ZNF141	protein_coding	zinc finger protein 141 [Source:HGNC Symbol;Acc:HGNC:12926]
DPH5	0.387843	1.29731	1.97607	1.37181	0.48293	0.36435	#N/A	0.438595	0.737566	0.625078	0.789026	0.878356	1.36823	0.69202	0.568043	1.07153	0.996702	1.03049	5.64595	#N/A	18	ENSG00000117543	DPH5	protein_coding	diphthamide biosynthesis 5 [Source:HGNC Symbol;Acc:HGNC:24270]
SLC7A6OS	0.875486	0.854715	1.6033	1.30832	0.524545	0.362934	#N/A	0.744988	0.671641	1.16937	1.39348	1.11175	1.12588	1.02086	0.973766	1.22334	0.681129	1.21637	6.78858	#N/A	18	ENSG00000103061	SLC7A6OS	protein_coding	solute carrier family 7 member 6 opposite strand [Source:HGNC Symbol;Acc:HGNC:25807]
LMTK3	2.98107	1.60665	4.22879	3.89479	#N/A	0.362049	#N/A	0.702897	1.22849	0.888703	1.21491	0.93992	2.89964	2.05455	0.928371	2.65223	1.43411	1.51519	6.20135	2.11081	18	ENSG00000142235	LMTK3	protein_coding	lemur tyrosine kinase 3 [Source:HGNC Symbol;Acc:HGNC:19295]
PAXBP1-AS1	1.35475	0.745539	0.959835	0.35247	0.8133	0.799985	#N/A	0.930858	0.842466	1.15942	1.21005	1.63563	0.708662	0.915582	1.09508	1.18215	0.76421	1.05422	6.9102	#N/A	18	ENSG00000238197	PAXBP1-AS1	lncRNA	PAXBP1 antisense RNA 1 [Source:HGNC Symbol;Acc:HGNC:39603]
ACAT1	0.772824	1.27569	2.25837	1.43591	0.677401	0.348559	#N/A	0.543197	0.683996	0.685279	0.632303	1.04936	1.58215	0.450999	1.01034	1.04103	1.27097	1.03961	9.70943	#N/A	18	ENSG00000075239	ACAT1	protein_coding	acetyl-CoA acetyltransferase 1 [Source:HGNC Symbol;Acc:HGNC:93]
C12orf42	#N/A	1.91912	5.58091	3.95427	0.481133	0.348153	#N/A	0.588519	0.847737	0.45805	0.737626	1.34203	2.45114	1.23142	2.30897	2.85103	1.13178	1.31276	8.40208	5.11781	18	ENSG00000179088	C12orf42	protein_coding	chromosome 12 open reading frame 42 [Source:HGNC Symbol;Acc:HGNC:24729]
CKMT2-AS1	1.13113	1.50619	2.71725	1.9896	0.566567	0.345464	#N/A	0.568095	0.994031	1.20186	1.51414	1.61548	2.23033	1.67682	0.451482	1.44306	1.29793	1.40114	8.94253	#N/A	18	ENSG00000247572	CKMT2-AS1	lncRNA	CKMT2 antisense RNA 1 [Source:HGNC Symbol;Acc:HGNC:48997]
TRAP1	0.493894	0.430712	1.02607	0.875709	0.344463	0.394167	#N/A	0.530856	0.762016	0.860731	1.11906	1.06697	0.664166	0.780247	0.734532	0.969362	1.56568	0.930748	5.81782	#N/A	18	ENSG00000126602	TRAP1	protein_coding	TNF receptor associated protein 1 [Source:HGNC Symbol;Acc:HGNC:16264]
MSL3	0.803254	0.343885	#N/A	0.673402	0.59009	0.541388	#N/A	0.570058	0.550155	0.813229	0.789587	0.575398	0.596854	0.679643	1.51187	1.38937	0.467356	1.40058	6.46914	1.44743	18	ENSG00000005302	MSL3	protein_coding	MSL complex subunit 3 [Source:HGNC Symbol;Acc:HGNC:7370]
PXYLP1	2.69402	1.19268	2.03964	2.47604	0.3407	1.09539	#N/A	1.04919	1.37395	0.588833	0.755922	0.966377	2.62879	0.733589	1.20649	0.52715	2.41839	2.10531	7.61106	#N/A	18	ENSG00000155893	PXYLP1	protein_coding	2-phosphoxylose phosphatase 1 [Source:HGNC Symbol;Acc:HGNC:26303]
SPIN3	0.496236	1.06959	1.34166	1.08688	0.702578	0.336664	#N/A	0.703456	0.7588	1.817	2.58763	2.20837	1.39999	1.66599	1.44255	1.88559	1.69178	0.930214	6.40783	#N/A	18	ENSG00000204271	SPIN3	protein_coding	spindlin family member 3 [Source:HGNC Symbol;Acc:HGNC:27272]
IL4R	#N/A	0.5419	0.970074	2.02482	0.600141	0.440818	#N/A	0.33552	0.718883	1.24068	1.49366	1.31217	1.62666	1.14565	1.47696	1.62381	1.3915	2.68498	6.29289	2.5612	18	ENSG00000077238	IL4R	protein_coding	interleukin 4 receptor [Source:HGNC Symbol;Acc:HGNC:6015]
STRADB	0.781672	1.60453	3.13924	1.89401	0.391388	0.332208	#N/A	0.707654	0.517141	1.38676	1.65854	1.9517	2.12589	1.94385	1.83985	1.5484	1.97243	1.81062	6.01755	#N/A	18	ENSG00000082146	STRADB	protein_coding	STE20 related adaptor beta [Source:HGNC Symbol;Acc:HGNC:13205]
TRMT10B	0.483195	0.735732	1.32646	0.958218	0.350338	0.323577	#N/A	0.365064	0.613601	0.631183	0.701211	0.722885	1.04761	0.847557	0.765063	0.614326	0.995317	1.67191	8.69833	#N/A	18	ENSG00000165275	TRMT10B	protein_coding	tRNA methyltransferase 10B [Source:HGNC Symbol;Acc:HGNC:26454]
SNHG14	0.64368	1.22121	3.43403	1.6803	0.356009	0.35643	#N/A	0.646033	0.591549	0.560548	0.813239	1.20709	1.68897	1.12107	0.786198	0.762606	0.323545	0.951675	8.94893	#N/A	18	ENSG00000224078	SNHG14	lncRNA	small nucleolar RNA host gene 14 [Source:HGNC Symbol;Acc:HGNC:37462]
CRLF3	0.719763	0.323264	0.830202	0.422862	0.326407	0.540608	#N/A	0.638237	0.586919	0.720663	1.00994	1.00218	0.664359	0.577035	1.08138	0.623946	#N/A	1.05086	6.53901	0.969328	18	ENSG00000176390	CRLF3	protein_coding	cytokine receptor like factor 3 [Source:HGNC Symbol;Acc:HGNC:17177]
PCMTD2#203880	0.901758	0.808501	1.00058	1.18219	0.367249	0.322016	#N/A	0.338052	0.484969	0.697645	0.726649	0.659993	1.33336	0.635031	0.623349	0.678623	1.03989	1.24701	8.43905	#N/A	18	ENSG00000203880	PCMTD2	protein_coding	protein-L-isoaspartate (D-aspartate) O-methyltransferase domain containing 2 [Source:HGNC Symbol;Acc:HGNC:15882]
ZNF506	0.368867	1.16995	2.1695	1.11426	0.413149	0.317964	#N/A	0.391109	0.583173	0.416133	0.641211	0.771865	1.53719	0.970519	0.649538	0.476613	0.491356	1.4109	9.89194	#N/A	18	ENSG00000081665	ZNF506	protein_coding	zinc finger protein 506 [Source:HGNC Symbol;Acc:HGNC:23780]
SETD1B	1.35108	0.763649	1.20888	1.0842	0.317298	0.870684	#N/A	1.08877	0.877361	1.06075	1.22556	1.23747	1.3141	0.984121	1.47037	1.39183	0.936121	1.35345	9.2038	#N/A	18	ENSG00000139718	SETD1B	protein_coding	SET domain containing 1B, histone lysine methyltransferase [Source:HGNC Symbol;Acc:HGNC:29187]
SLC7A6	1.00917	1.01823	1.90184	2.23521	0.733569	0.316293	#N/A	0.426347	0.79751	1.67724	1.92411	1.7518	1.14326	1.22021	0.678502	1.62366	0.464944	1.14677	10.0981	#N/A	18	ENSG00000103064	SLC7A6	protein_coding	solute carrier family 7 member 6 [Source:HGNC Symbol;Acc:HGNC:11064]
ERCC6L2	0.926595	0.601323	1.11948	0.839119	0.312528	0.316314	#N/A	0.416091	0.649013	0.667814	0.832237	0.921609	0.986423	0.601297	0.732224	0.740205	0.434187	0.998063	6.96633	#N/A	18	ENSG00000182150	ERCC6L2	protein_coding	ERCC excision repair 6 like 2 [Source:HGNC Symbol;Acc:HGNC:26922]
ZNF253	0.312028	1.38431	2.55873	1.79331	0.484103	0.495902	#N/A	0.644734	0.878635	0.716796	0.763718	0.736934	1.45843	0.449659	0.661395	0.438379	0.911536	0.833589	8.02065	#N/A	18	ENSG00000256771	ZNF253	protein_coding	zinc finger protein 253 [Source:HGNC Symbol;Acc:HGNC:13497]
ARHGEF18-AS1	#N/A	0.923048	3.1469	0.699354	0.728997	0.31197	#N/A	0.820419	0.462555	1.40573	1.93557	2.0303	2.17155	1.25534	1.08828	1.99419	1.31067	0.797034	7.23617	1.93126	18	ENSG00000267852	ARHGEF18-AS1	lncRNA	ARHGEF18 antisense RNA 1 [Source:HGNC Symbol;Acc:HGNC:55284]
PIK3CD	0.706698	0.359209	1.00317	0.518199	0.305961	0.370009	#N/A	0.550702	0.606576	0.567712	0.906204	1.01635	1.22064	0.800445	0.576466	0.629322	#N/A	2.2317	8.68596	1.85202	18	ENSG00000171608	PIK3CD	protein_coding	phosphatidylinositol-4,5-bisphosphate 3-kinase catalytic subunit delta [Source:HGNC Symbol;Acc:HGNC:8977]
AKTIP	2.00264	1.70795	4.18013	2.47711	0.512618	0.602789	#N/A	0.449839	0.305103	0.785401	0.816682	0.72468	3.19374	1.72238	1.15285	1.37191	2.21472	1.9733	7.72477	#N/A	18	ENSG00000166971	AKTIP	protein_coding	AKT interacting protein [Source:HGNC Symbol;Acc:HGNC:16710]
THBS4	1.63394	1.78923	3.6398	4.6789	0.87166	0.300567	#N/A	0.852001	0.754712	2.03451	2.54714	2.15406	2.71882	0.944912	2.16757	2.91042	2.56376	1.55045	6.41302	#N/A	18	ENSG00000113296	THBS4	protein_coding	thrombospondin 4 [Source:HGNC Symbol;Acc:HGNC:11788]
URGCP	0.430171	0.911097	1.64154	0.996197	0.390989	0.299898	#N/A	0.387059	0.765263	0.608522	0.716789	0.744838	0.66408	1.3678	0.624775	0.942515	1.22675	1.39075	8.98122	#N/A	18	ENSG00000106608	URGCP	protein_coding	upregulator of cell proliferation [Source:HGNC Symbol;Acc:HGNC:30890]
TATDN1	0.43739	0.408197	0.662997	0.639415	0.478608	0.298857	#N/A	0.459711	0.510471	0.496409	0.672378	0.567042	0.322061	0.523942	0.757243	0.577938	0.615714	1.03602	5.9163	#N/A	18	ENSG00000147687	TATDN1	protein_coding	TatD DNase domain containing 1 [Source:HGNC Symbol;Acc:HGNC:24220]
STX16	1.03923	0.402331	0.741293	0.485918	0.332587	0.298445	#N/A	0.482435	0.389345	0.65698	0.962444	0.952553	0.986253	0.848028	0.582217	0.788883	0.61798	0.78761	6.15883	#N/A	18	ENSG00000124222	STX16	protein_coding	syntaxin 16 [Source:HGNC Symbol;Acc:HGNC:11431]
ZNF75A	0.294131	0.712066	1.71048	0.851761	0.413495	0.323377	#N/A	0.399321	0.749149	0.466846	0.549761	0.667011	1.05818	0.488779	0.363881	0.457818	0.50702	1.5786	8.65678	#N/A	18	ENSG00000162086	ZNF75A	protein_coding	zinc finger protein 75a [Source:HGNC Symbol;Acc:HGNC:13146]
SLAIN1	0.965761	1.72697	3.50797	3.34361	0.418334	0.289744	#N/A	0.500877	0.475477	0.332826	0.435316	0.709816	3.43789	1.50035	0.884628	0.802	0.986043	0.946224	4.69338	#N/A	18	ENSG00000139737	SLAIN1	protein_coding	SLAIN motif family member 1 [Source:HGNC Symbol;Acc:HGNC:26387]
#247121	0.64679	1.35537	3.03635	1.24509	0.348194	0.285986	#N/A	0.630593	0.398533	0.529146	0.822347	1.13461	1.51637	1.01454	0.766251	0.781335	1.44797	0.815276	5.85491	#N/A	18	ENSG00000247121		lncRNA	novel transcript, antisense to LNPEP and ERAP2
TRMT13	0.374109	1.03462	1.51837	1.12104	0.391049	0.28531	#N/A	0.424222	0.470813	0.37466	0.54629	0.489728	0.858051	0.762344	0.446165	0.555943	0.540201	0.961752	8.28687	#N/A	18	ENSG00000122435	TRMT13	protein_coding	tRNA methyltransferase 13 homolog [Source:HGNC Symbol;Acc:HGNC:25502]
SFI1	1.41828	1.15697	2.49512	1.48893	0.28492	0.331654	#N/A	0.585687	0.516204	0.485722	0.791408	1.01254	2.1732	#N/A	0.901807	0.819146	1.95748	1.33435	7.86791	1.34594	18	ENSG00000198089	SFI1	protein_coding	SFI1 centrin binding protein [Source:HGNC Symbol;Acc:HGNC:29064]
HLA-F-AS1#214922	0.717063	0.92569	3.55676	1.94255	#N/A	0.427509	#N/A	0.735419	0.625509	0.281591	0.736248	0.926283	2.24006	1.1945	0.572271	0.318788	1.36286	1.74919	7.42766	1.75658	18	ENSG00000214922	HLA-F-AS1	lncRNA	HLA-F antisense RNA 1 [Source:HGNC Symbol;Acc:HGNC:26645]
CASP6	1.60113	1.61966	2.58027	1.87307	0.590322	0.273696	#N/A	0.446978	0.795963	1.3945	1.50655	1.60092	1.88061	0.950382	1.70664	2.55798	1.39454	1.15758	4.7919	#N/A	18	ENSG00000138794	CASP6	protein_coding	caspase 6 [Source:HGNC Symbol;Acc:HGNC:1507]
SARAF	1.57925	1.40516	1.60465	1.03549	0.818682	0.273313	#N/A	#N/A	0.61574	1.39274	0.825885	0.58708	1.21552	1.03905	1.01545	2.22807	2.0056	2.13918	7.35196	1.72505	18	ENSG00000133872	SARAF	protein_coding	store-operated calcium entry associated regulatory factor [Source:HGNC Symbol;Acc:HGNC:28789]
MHENCR	0.462115	1.06266	1.96955	1.48281	0.532891	0.271481	#N/A	0.323083	0.37938	0.908823	1.03379	0.664631	1.00185	0.902894	1.02719	1.47294	1.53968	1.48455	6.02035	#N/A	18	ENSG00000232442	MHENCR	lncRNA	melanoma highly expressed competing endogenous lncRNA for miR-425 and miR-489 [Source:HGNC Symbol;Acc:HGNC:53110]
PEX1	0.538937	0.946494	1.7854	1.09177	0.467125	0.265373	#N/A	0.555994	0.470745	0.313017	0.522194	0.52033	0.976772	0.816238	0.581883	0.479731	1.28387	0.772297	7.79708	#N/A	18	ENSG00000127980	PEX1	protein_coding	peroxisomal biogenesis factor 1 [Source:HGNC Symbol;Acc:HGNC:8850]
FOXO1	0.662391	0.531253	0.969686	0.265072	0.641467	0.350877	#N/A	0.501611	0.353981	1.11232	1.41153	1.47126	2.18751	0.333025	0.813535	1.76426	3.1224	1.08052	11.9012	#N/A	18	ENSG00000150907	FOXO1	protein_coding	forkhead box O1 [Source:HGNC Symbol;Acc:HGNC:3819]
ZNF138	0.285171	1.39282	2.78876	2.03111	0.418063	0.263465	#N/A	0.313096	0.431436	0.294666	0.570714	0.444345	1.5385	0.407146	0.641199	0.522501	0.734918	1.09517	8.38921	#N/A	18	ENSG00000197008	ZNF138	protein_coding	zinc finger protein 138 [Source:HGNC Symbol;Acc:HGNC:12922]
#286808	1.03913	1.41027	3.84003	1.95354	0.391404	0.258006	#N/A	0.598106	0.695098	0.94676	1.07424	1.66771	1.60341	1.1087	0.754223	1.31129	1.33162	#N/A	8.46085	1.46117	18	ENSG00000286808		lncRNA	novel transcript, antisense to POLR3E
ZNF248	0.257511	1.19651	2.19585	1.73034	0.415678	0.449664	#N/A	0.546409	0.740646	0.752365	0.861272	0.96355	0.974567	1.29323	0.562665	0.912236	0.789454	1.01687	5.2166	#N/A	18	ENSG00000198105	ZNF248	protein_coding	zinc finger protein 248 [Source:HGNC Symbol;Acc:HGNC:13041]
KLHL32	1.42767	2.4198	6.91917	4.33537	0.609267	0.25735	#N/A	0.536291	1.18168	1.62523	2.00101	1.82794	4.20455	1.63498	1.24855	2.50607	2.51296	2.08514	7.50988	#N/A	18	ENSG00000186231	KLHL32	protein_coding	kelch like family member 32 [Source:HGNC Symbol;Acc:HGNC:21221]
#285651	2.35636	2.2259	6.27096	4.24566	0.78923	0.25464	#N/A	0.697107	0.397528	2.09491	2.39151	2.33912	2.24495	1.82244	1.36451	2.25344	1.78201	1.89589	7.68087	#N/A	18	ENSG00000285651		lncRNA	novel transcript, antisense to THEM4
PIGL	0.458661	0.759093	1.76615	1.14014	0.439193	0.252915	#N/A	0.445114	0.652268	0.608286	0.928399	0.994263	1.28655	1.00153	0.569286	0.763984	0.894969	0.831415	6.5231	#N/A	18	ENSG00000108474	PIGL	protein_coding	phosphatidylinositol glycan anchor biosynthesis class L [Source:HGNC Symbol;Acc:HGNC:8966]
TNRC6C	1.12648	1.52022	3.52612	3.57388	0.378497	0.311995	#N/A	0.493908	0.606307	0.249677	0.476207	0.644622	3.56535	1.17989	#N/A	0.515082	1.62734	2.09048	7.71414	0.931801	18	ENSG00000078687	TNRC6C	protein_coding	trinucleotide repeat containing adaptor 6C [Source:HGNC Symbol;Acc:HGNC:29318]
KLF2-DT	0.867796	0.858755	1.25575	1.01458	0.244846	0.548872	#N/A	0.709833	0.907949	1.72158	2.10513	1.33805	2.04975	1.39578	1.53693	1.92629	2.89121	1.12504	6.75207	#N/A	18	ENSG00000267275	KLF2-DT	lncRNA	KLF2 divergent transcript [Source:HGNC Symbol;Acc:HGNC:55304]
TUBD1	0.815375	0.681278	1.86147	1.18611	0.488238	0.244784	#N/A	0.464954	0.565839	0.596345	1.06351	0.958241	1.55856	0.785145	0.535248	1.05528	1.31075	1.14074	8.44349	#N/A	18	ENSG00000108423	TUBD1	protein_coding	tubulin delta 1 [Source:HGNC Symbol;Acc:HGNC:16811]
SCML4	1.31301	1.98983	5.88713	4.41949	#N/A	0.242953	#N/A	0.317806	0.594997	0.306147	0.474279	0.614667	4.65709	0.797202	0.732735	0.668432	3.10841	2.92233	8.34091	2.09306	18	ENSG00000146285	SCML4	protein_coding	Scm polycomb group protein like 4 [Source:HGNC Symbol;Acc:HGNC:21397]
UXS1	1.29702	1.04053	1.3858	1.57266	0.502507	0.312652	#N/A	0.240955	0.434921	1.20065	1.19525	1.14381	1.88903	#N/A	1.0784	1.51327	1.96739	1.83422	4.35463	1.73369	18	ENSG00000115652	UXS1	protein_coding	UDP-glucuronate decarboxylase 1 [Source:HGNC Symbol;Acc:HGNC:17729]
ZNF862	1.47364	1.22654	2.20572	1.47646	0.658063	0.237999	#N/A	0.315374	0.350635	0.869445	1.07747	1.00865	1.62764	1.47835	0.717902	1.40824	1.53259	1.85166	8.9299	#N/A	18	ENSG00000106479	ZNF862	protein_coding	zinc finger protein 862 [Source:HGNC Symbol;Acc:HGNC:34519]
JAK3	1.1802	0.887692	1.72238	1.2413	0.412874	0.272747	#N/A	0.232267	0.324621	0.685296	0.694044	0.79353	1.69327	0.751173	0.387637	0.875682	1.5987	2.06991	5.70276	#N/A	18	ENSG00000105639	JAK3	protein_coding	Janus kinase 3 [Source:HGNC Symbol;Acc:HGNC:6193]
SEMA4D	1.67482	0.389996	1.19681	1.01565	0.227954	0.271544	#N/A	0.360894	0.47694	0.48377	0.556368	0.662754	1.90177	#N/A	0.64861	0.472225	1.2664	1.44795	5.46009	1.47739	18	ENSG00000187764	SEMA4D	protein_coding	semaphorin 4D [Source:HGNC Symbol;Acc:HGNC:10732]
WDR73	0.731821	0.610451	1.50236	1.00602	0.397564	0.227441	#N/A	0.571434	0.548289	0.583867	0.716046	0.974363	1.02663	1.21467	0.597294	0.733662	0.810011	0.834079	8.4411	#N/A	18	ENSG00000177082	WDR73	protein_coding	WD repeat domain 73 [Source:HGNC Symbol;Acc:HGNC:25928]
BCL2	0.719892	2.19556	4.87072	4.60573	0.740312	#N/A	#N/A	0.225402	0.939998	1.58655	1.73473	1.60923	2.71049	1.55475	0.432215	2.07319	3.33896	1.37394	13.5048	2.45242	18	ENSG00000171791	BCL2	protein_coding	BCL2 apoptosis regulator [Source:HGNC Symbol;Acc:HGNC:990]
CCDC66	1.09682	1.16092	1.96949	1.33075	0.506147	0.225116	#N/A	0.293	0.449425	0.728098	0.771184	0.854952	1.42019	0.762395	0.610225	1.11348	1.01574	1.36009	7.01251	#N/A	18	ENSG00000180376	CCDC66	protein_coding	coiled-coil domain containing 66 [Source:HGNC Symbol;Acc:HGNC:27709]
RAB30-DT	0.222364	1.00614	1.30942	1.4237	0.279077	0.57969	#N/A	0.530747	0.749144	1.06036	1.09672	1.19277	1.28868	1.15589	1.06151	1.15988	0.560868	0.814631	5.97573	#N/A	18	ENSG00000246067	RAB30-DT	lncRNA	RAB30 divergent transcript [Source:HGNC Symbol;Acc:HGNC:48672]
NR3C2	1.85311	2.34387	5.0614	4.76419	0.835442	0.221667	#N/A	0.456892	1.42232	1.47778	1.84987	1.67257	3.91091	3.62747	#N/A	3.43629	3.65554	3.64599	11.8578	1.94971	18	ENSG00000151623	NR3C2	protein_coding	nuclear receptor subfamily 3 group C member 2 [Source:HGNC Symbol;Acc:HGNC:7979]
TMEM243	#N/A	1.06837	1.69953	1.01875	0.474315	0.222267	#N/A	0.217273	0.569945	0.938861	0.925122	0.867348	0.907852	1.52813	0.786759	1.2705	0.460682	0.404611	7.48497	2.67242	18	ENSG00000135185	TMEM243	protein_coding	transmembrane protein 243 [Source:HGNC Symbol;Acc:HGNC:21707]
ACACB	0.966258	0.349309	1.0492	0.995664	0.69533	0.215993	#N/A	0.342713	0.427379	0.756	1.14839	1.00868	1.58416	0.711679	0.577252	1.78355	0.92751	1.28937	7.54126	#N/A	18	ENSG00000076555	ACACB	protein_coding	acetyl-CoA carboxylase beta [Source:HGNC Symbol;Acc:HGNC:85]
MYH11#133392	0.522609	0.519457	2.34017	1.5408	0.379263	0.215717	#N/A	0.735212	0.52049	0.788261	1.17929	1.55001	1.56701	1.04667	0.945102	0.897808	1.35376	0.672588	8.82824	#N/A	18	ENSG00000133392	MYH11	protein_coding	myosin heavy chain 11 [Source:HGNC Symbol;Acc:HGNC:7569]
SNHG25	0.724231	1.63721	2.07213	2.40166	0.889705	0.277366	#N/A	0.211949	0.999233	1.28863	1.53955	1.10274	1.80503	1.90499	0.554055	2.09743	2.68624	1.06992	10.5042	#N/A	18	ENSG00000266402	SNHG25	lncRNA	small nucleolar RNA host gene 25 [Source:HGNC Symbol;Acc:HGNC:51534]
DIMT1	0.813478	1.23675	2.15454	1.39995	0.422802	0.211299	#N/A	0.541468	0.363375	0.542812	0.741735	0.951745	1.45099	1.01069	0.675596	0.891931	0.583141	1.0996	6.61215	#N/A	18	ENSG00000086189	DIMT1	protein_coding	DIM1 rRNA methyltransferase and ribosome maturation factor [Source:HGNC Symbol;Acc:HGNC:30217]
IMMP2L	0.273859	0.766222	1.18844	1.03926	0.647419	0.208545	#N/A	0.434285	0.756484	0.970155	1.26661	1.43573	1.41537	1.44125	0.509329	1.7137	0.37665	2.07323	9.94441	#N/A	18	ENSG00000184903	IMMP2L	protein_coding	inner mitochondrial membrane peptidase subunit 2 [Source:HGNC Symbol;Acc:HGNC:14598]
NDUFV2-AS1	0.868764	1.59593	2.65539	1.61856	0.506041	0.208486	#N/A	0.410058	0.857445	1.01417	1.2777	1.33106	2.0253	1.50854	1.22734	1.48923	1.36527	1.62631	6.29908	#N/A	18	ENSG00000266053	NDUFV2-AS1	lncRNA	NDUFV2 antisense RNA 1 [Source:HGNC Symbol;Acc:HGNC:50826]
MRTFB	0.393603	0.85943	1.68664	0.725286	0.72214	0.208296	#N/A	0.373612	0.413306	0.842623	0.979151	1.11983	1.11927	0.529679	0.629482	1.18581	0.543206	0.857641	9.12046	#N/A	18	ENSG00000186260	MRTFB	protein_coding	myocardin related transcription factor B [Source:HGNC Symbol;Acc:HGNC:29819]
MCUB	1.02376	0.64945	0.948313	1.2036	0.628963	0.206324	#N/A	0.359511	0.649612	0.944021	1.18716	1.25455	1.52954	#N/A	1.359	2.2918	1.49534	1.14942	11.5342	2.49124	18	ENSG00000005059	MCUB	protein_coding	mitochondrial calcium uniporter dominant negative subunit beta [Source:HGNC Symbol;Acc:HGNC:26076]
DOCK10	1.08205	0.858528	1.62434	1.59559	0.438671	#N/A	#N/A	0.204063	0.528167	0.797509	0.977937	1.06258	0.881678	0.704795	1.03304	0.7687	1.54645	1.5058	9.75234	2.00414	18	ENSG00000135905	DOCK10	protein_coding	dedicator of cytokinesis 10 [Source:HGNC Symbol;Acc:HGNC:23479]
TESPA1	3.21599	2.6902	7.11012	5.10113	0.725556	0.216092	#N/A	0.200023	0.906633	2.35776	2.46481	1.8475	4.42436	1.31608	1.8227	2.41454	3.58961	3.3831	7.84711	#N/A	18	ENSG00000135426	TESPA1	protein_coding	thymocyte expressed, positive selection associated 1 [Source:HGNC Symbol;Acc:HGNC:29109]
CAMKMT	0.642076	0.417484	0.752465	0.904394	0.309907	0.195308	#N/A	0.389915	0.301699	0.33492	0.505544	0.778662	0.814459	0.606096	0.394936	0.557351	0.798171	0.660625	7.78934	#N/A	18	ENSG00000143919	CAMKMT	protein_coding	calmodulin-lysine N-methyltransferase [Source:HGNC Symbol;Acc:HGNC:26276]
DOCK9	2.20257	2.09012	6.53839	4.44636	0.53114	#N/A	#N/A	0.193027	0.300948	0.910879	1.23264	1.16484	4.47558	1.02121	0.261228	1.60186	3.10576	2.35978	11.0551	2.40518	18	ENSG00000088387	DOCK9	protein_coding	dedicator of cytokinesis 9 [Source:HGNC Symbol;Acc:HGNC:14132]
TMEM63A	1.09291	1.06583	2.25086	2.48982	0.535512	#N/A	#N/A	0.185428	0.208265	1.03857	1.28383	1.24006	2.28522	1.31686	0.393816	1.46978	0.71635	1.48081	10.4891	1.462	18	ENSG00000196187	TMEM63A	protein_coding	transmembrane protein 63A [Source:HGNC Symbol;Acc:HGNC:29118]
STK38	1.24623	0.669518	1.28385	0.286518	#N/A	0.210269	#N/A	0.356914	0.181456	0.191337	0.388218	0.532935	1.48567	0.431141	0.679272	0.376956	1.52977	0.984228	9.66623	1.3735	18	ENSG00000112079	STK38	protein_coding	serine/threonine kinase 38 [Source:HGNC Symbol;Acc:HGNC:17847]
RBMS1	2.44954	0.554228	0.768057	1.1026	0.540338	0.181289	#N/A	0.293302	0.644721	0.904587	0.997211	0.971333	1.9165	1.51387	#N/A	0.839618	1.29886	3.02616	8.26499	1.25384	18	ENSG00000153250	RBMS1	protein_coding	RNA binding motif single stranded interacting protein 1 [Source:HGNC Symbol;Acc:HGNC:9907]
PHF3	0.3753	0.431048	0.566683	0.302888	0.317937	0.180396	#N/A	0.205058	0.382711	0.342156	0.372701	0.449739	0.874946	0.552119	0.388553	0.552161	0.561734	0.743596	10.9419	#N/A	18	ENSG00000118482	PHF3	protein_coding	PHD finger protein 3 [Source:HGNC Symbol;Acc:HGNC:8921]
KLHDC2	0.544393	0.782498	1.81184	1.02155	0.562506	0.177963	#N/A	0.45266	0.419663	0.292882	0.432735	0.573055	1.12633	0.507857	0.570219	0.510168	0.631367	0.677466	5.22471	#N/A	18	ENSG00000165516	KLHDC2	protein_coding	kelch domain containing 2 [Source:HGNC Symbol;Acc:HGNC:20231]
DENND6A-AS1	1.02809	0.743358	2.91439	0.865319	0.350568	0.175343	#N/A	0.649011	0.375899	0.258523	0.567854	1.36181	1.47058	0.466358	0.632496	0.200143	0.86229	1.44761	7.06441	#N/A	18	ENSG00000239801	DENND6A-AS1	lncRNA	DENND6A antisense RNA 1 [Source:HGNC Symbol;Acc:HGNC:41152]
ZZZ3	0.60375	0.498224	0.987681	1.08891	0.274494	0.168591	#N/A	0.364256	0.44429	0.450568	0.663303	0.774884	0.498065	0.692111	0.402039	0.564003	0.333253	0.79311	7.08028	#N/A	18	ENSG00000036549	ZZZ3	protein_coding	zinc finger ZZ-type containing 3 [Source:HGNC Symbol;Acc:HGNC:24523]
CHD2	0.168281	0.210498	0.723773	0.626039	0.18733	#N/A	#N/A	0.215991	0.172463	0.20124	0.359495	0.578359	0.888581	0.272755	0.210059	0.474587	0.501858	0.478491	7.40325	0.762826	18	ENSG00000173575	CHD2	protein_coding	chromodomain helicase DNA binding protein 2 [Source:HGNC Symbol;Acc:HGNC:1917]
MGAT4A	2.91377	1.78017	3.45195	4.58824	0.410933	0.160599	#N/A	0.239203	0.701258	0.805107	0.85723	0.862398	3.56987	#N/A	0.366639	0.932726	1.41811	2.24872	8.64953	2.23054	18	ENSG00000071073	MGAT4A	protein_coding	alpha-1,3-mannosyl-glycoprotein 4-beta-N-acetylglucosaminyltransferase A [Source:HGNC Symbol;Acc:HGNC:7047]
MIR663AHG	3.79092	2.68219	6.57821	7.3423	0.158386	0.929775	#N/A	1.57846	3.8326	4.67255	5.4457	3.66362	5.2013	1.33437	0.733487	4.81826	1.39514	0.602305	0.631077	#N/A	18	ENSG00000227195	MIR663AHG	lncRNA	MIR663A host gene [Source:HGNC Symbol;Acc:HGNC:27662]
NOG	6.41141	5.09348	7.38001	5.77471	0.150802	3.15172	#N/A	0.738258	4.18651	8.95417	8.20045	2.23074	4.15528	3.75996	4.70851	7.72419	4.11844	0.532468	1.01369	#N/A	18	ENSG00000183691	NOG	protein_coding	noggin [Source:HGNC Symbol;Acc:HGNC:7866]
RASGRF2	4.14395	2.41941	7.60779	4.9404	0.696197	0.148643	#N/A	0.399305	2.02766	1.90919	2.44169	1.95043	5.29696	3.50217	#N/A	3.0931	3.31028	4.02675	11.2375	2.38934	18	ENSG00000113319	RASGRF2	protein_coding	Ras protein specific guanine nucleotide releasing factor 2 [Source:HGNC Symbol;Acc:HGNC:9876]
MT-ND3	0.446388	0.341878	1.03292	0.357805	0.777713	0.1375	#N/A	0.307572	0.569572	0.485604	0.651419	1.17773	0.855951	0.766106	#N/A	0.788338	2.36138	1.19466	6.41363	1.03057	18	ENSG00000198840	MT-ND3	protein_coding	mitochondrially encoded NADH:ubiquinone oxidoreductase core subunit 3 [Source:HGNC Symbol;Acc:HGNC:7458]
KBTBD11-AS1#253764	4.16315	2.76431	6.55306	6.96063	0.135443	1.5229	#N/A	2.17209	2.32145	4.20464	3.95504	3.1366	4.8397	1.72663	1.13261	6.86082	1.28222	0.389397	0.442691	#N/A	18	ENSG00000253764	KBTBD11-AS1	lncRNA	KBTBD11 antisense RNA 1 [Source:HGNC Symbol;Acc:HGNC:55530]
ZNF638	0.205683	0.20541	0.451643	0.310458	0.261464	0.133744	#N/A	0.284754	0.253743	0.248352	0.454885	0.550382	0.491432	0.458098	0.343447	0.529147	0.286238	0.609129	8.01052	#N/A	18	ENSG00000075292	ZNF638	protein_coding	zinc finger protein 638 [Source:HGNC Symbol;Acc:HGNC:17894]
PSIP1	0.370363	1.08689	1.78691	0.799576	0.290849	0.191237	#N/A	0.133336	0.292104	0.562505	0.55408	0.21938	1.39217	0.377113	0.728364	0.891014	1.09002	1.49942	6.17862	#N/A	18	ENSG00000164985	PSIP1	protein_coding	PC4 and SFRS1 interacting protein 1 [Source:HGNC Symbol;Acc:HGNC:9527]
MPHOSPH8	0.493157	0.874884	1.251	0.717608	0.297209	#N/A	#N/A	0.131044	0.281261	0.325783	0.296024	0.233415	1.37086	0.64608	0.497478	0.3666	1.23532	0.942818	7.69591	0.878492	18	ENSG00000196199	MPHOSPH8	protein_coding	M-phase phosphoprotein 8 [Source:HGNC Symbol;Acc:HGNC:29810]
ACBD6	0.222288	0.306313	0.736807	0.306642	0.328934	0.130088	#N/A	0.279815	0.42905	0.278307	0.494913	0.720268	0.479235	0.413464	0.276444	0.470383	0.595144	0.395012	10.6367	#N/A	18	ENSG00000230124	ACBD6	protein_coding	acyl-CoA binding domain containing 6 [Source:HGNC Symbol;Acc:HGNC:23339]
#287496	0.861627	2.18976	3.11724	3.3755	0.125106	1.02093	#N/A	1.62561	0.74378	1.04723	1.39043	1.47116	1.84504	1.38111	0.959442	2.16688	1.2829	0.268198	0.446167	#N/A	18	ENSG00000287496		lncRNA	novel transcript
ARHGEF1	0.726224	0.408044	1.14122	0.455236	#N/A	0.294044	#N/A	0.27338	0.360855	0.207604	0.207069	0.172505	1.41549	0.430347	0.466884	0.123705	1.20151	1.23931	6.97072	1.829	18	ENSG00000076928	ARHGEF1	protein_coding	Rho guanine nucleotide exchange factor 1 [Source:HGNC Symbol;Acc:HGNC:681]
#284707	0.219176	1.04662	2.28574	1.85248	0.331507	0.118228	#N/A	0.228871	0.32362	0.274623	0.498754	0.749653	1.7543	0.990169	0.463161	0.578803	0.606633	#N/A	6.24396	1.58488	18	ENSG00000284707		lncRNA	novel transcript
ARHGEF18	#N/A	0.482022	1.38683	0.339811	0.338826	0.109384	#N/A	0.341493	0.33062	0.934321	1.33847	1.27941	1.68592	0.630982	0.910849	1.35684	1.17584	0.837405	11.5482	1.92464	18	ENSG00000104880	ARHGEF18	protein_coding	Rho/Rac guanine nucleotide exchange factor 18 [Source:HGNC Symbol;Acc:HGNC:17090]
MTR	0.486677	0.823158	1.40318	1.1347	0.480025	0.109299	#N/A	0.224112	0.340991	0.414148	0.527494	0.567836	1.23052	0.615643	0.312694	0.855025	0.518699	0.865753	7.0021	#N/A	18	ENSG00000116984	MTR	protein_coding	5-methyltetrahydrofolate-homocysteine methyltransferase [Source:HGNC Symbol;Acc:HGNC:7468]
TNRC6B	#N/A	0.462048	1.10037	0.925677	0.224576	0.104495	#N/A	0.239142	0.257433	0.19818	0.494399	0.669249	1.01643	0.577213	0.19031	0.346089	0.34368	0.661414	8.19186	0.72328	18	ENSG00000100354	TNRC6B	protein_coding	trinucleotide repeat containing adaptor 6B [Source:HGNC Symbol;Acc:HGNC:29190]
#233099	5.56289	2.00003	4.0309	0.374404	0.0432607	2.01823	#N/A	2.30941	0.0962213	5.11301	5.27632	2.37497	1.64706	0.311303	0.180583	1.24554	0.270637	0.190625	0.169837	#N/A	18	ENSG00000233099		lncRNA	novel transcript
MMP28#271447	3.09932	2.81294	9.79242	3.81761	#N/A	3.07424	#N/A	2.80923	3.24975	3.43373	3.69908	2.77932	8.6733	4.3377	3.57903	3.31171	2.87054	2.29471	5.90914	#N/A	17	ENSG00000271447	MMP28	protein_coding	matrix metallopeptidase 28 [Source:HGNC Symbol;Acc:HGNC:14366]
ACTN1-DT	5.48501	2.18431	3.51572	5.88589	#N/A	3.25533	#N/A	3.05279	4.41442	5.12158	7.0895	5.20687	4.52263	2.97764	6.52745	6.78425	3.11498	5.14022	2.46527	#N/A	17	ENSG00000259062	ACTN1-DT	lncRNA	ACTN1 divergent transcript [Source:HGNC Symbol;Acc:HGNC:20131]
KRT72	4.53348	1.99105	10.1114	4.46969	#N/A	2.95544	#N/A	2.9156	3.35039	1.95839	2.43327	2.12059	4.90293	2.87748	2.7665	#N/A	2.27906	2.418	7.01247	2.24434	17	ENSG00000170486	KRT72	protein_coding	keratin 72 [Source:HGNC Symbol;Acc:HGNC:28932]
MAGI2	2.67043	2.32213	5.87296	3.03017	#N/A	2.73686	#N/A	4.57141	3.07213	2.61101	3.69055	3.70695	2.79172	4.85282	3.15771	2.57783	1.82781	2.1956	4.1873	#N/A	17	ENSG00000187391	MAGI2	protein_coding	membrane associated guanylate kinase, WW and PDZ domain containing 2 [Source:HGNC Symbol;Acc:HGNC:18957]
HAVCR1	4.91093	2.5684	4.83729	4.77828	#N/A	1.79249	#N/A	2.32094	2.46312	4.24912	3.93957	3.64445	2.41435	#N/A	4.00341	1.80029	2.87847	3.6346	6.32868	1.78177	17	ENSG00000113249	HAVCR1	protein_coding	hepatitis A virus cellular receptor 1 [Source:HGNC Symbol;Acc:HGNC:17866]
FCGBP#275395	2.10676	2.03254	3.36832	1.4897	#N/A	1.69963	#N/A	1.51519	2.58559	2.05076	2.14108	1.84401	2.22192	2.00924	2.10916	2.72938	2.9586	4.15545	6.8251	#N/A	17	ENSG00000275395	FCGBP	protein_coding	Fc gamma binding protein [Source:HGNC Symbol;Acc:HGNC:13572]
TXNRD3	2.08821	1.44874	2.46404	3.01962	#N/A	1.89267	#N/A	2.08521	3.24696	3.28103	3.29617	2.96233	2.57494	2.19571	2.84814	1.99714	2.27325	2.6898	4.04361	#N/A	17	ENSG00000197763	TXNRD3	protein_coding	thioredoxin reductase 3 [Source:HGNC Symbol;Acc:HGNC:20667]
LRRC7	1.71488	1.73356	3.96479	2.71319	#N/A	1.49304	#N/A	1.37845	1.76961	1.87743	1.95859	2.76255	2.06481	1.58786	2.20489	1.95418	1.35861	1.58501	8.32518	#N/A	17	ENSG00000033122	LRRC7	protein_coding	leucine rich repeat containing 7 [Source:HGNC Symbol;Acc:HGNC:18531]
GNAI1	4.59271	1.29316	1.66773	1.99566	1.51909	2.40424	#N/A	2.31673	3.47465	4.66485	6.45571	3.11943	#N/A	4.57115	3.66944	2.22041	2.3128	3.804	2.54743	#N/A	17	ENSG00000127955	GNAI1	protein_coding	G protein subunit alpha i1 [Source:HGNC Symbol;Acc:HGNC:4384]
SEMA3A	2.44317	1.78001	3.57699	#N/A	1.27079	1.78364	#N/A	1.56679	3.75482	3.57019	3.89571	4.0487	2.94183	2.16489	2.08864	2.83752	2.49532	2.88777	6.18533	#N/A	17	ENSG00000075213	SEMA3A	protein_coding	semaphorin 3A [Source:HGNC Symbol;Acc:HGNC:10723]
#228793	2.56316	2.41695	5.17051	3.64218	#N/A	3.61265	#N/A	2.67185	4.07292	3.68836	5.12151	5.29056	5.054	4.8435	2.11558	5.56271	2.82121	1.26364	3.2246	#N/A	17	ENSG00000228793		lncRNA	novel transcript
ANKRD31	3.11445	2.40335	6.30452	5.61514	#N/A	1.35252	#N/A	1.2302	1.55238	2.51129	2.11334	1.88724	5.83409	2.55174	1.84242	3.51622	2.3743	4.07847	5.40593	#N/A	17	ENSG00000145700	ANKRD31	protein_coding	ankyrin repeat domain 31 [Source:HGNC Symbol;Acc:HGNC:26853]
RETREG1-AS1	4.24337	2.40959	5.75714	2.03001	#N/A	1.61715	#N/A	1.96765	2.68733	3.768	5.18317	3.13296	4.70493	1.21213	2.08896	4.27109	3.55057	5.68424	4.62858	#N/A	17	ENSG00000246214	RETREG1-AS1	lncRNA	RETREG1 antisense RNA 1 [Source:HGNC Symbol;Acc:HGNC:55551]
#286886	3.36959	2.45381	6.32471	4.57949	#N/A	2.4935	#N/A	2.41464	2.91056	3.41056	4.08992	2.30571	4.74721	2.10868	2.3334	4.7981	1.46261	1.20146	4.00702	#N/A	17	ENSG00000286886		lncRNA	novel transcript, antisense to PCBP3
CALD1	2.19927	2.80867	6.90687	4.47067	1.15182	1.53894	#N/A	1.91083	2.34328	2.61333	2.29408	2.99579	3.86536	2.70396	3.35506	2.51974	1.55004	2.573	#N/A	#N/A	17	ENSG00000122786	CALD1	protein_coding	caldesmon 1 [Source:HGNC Symbol;Acc:HGNC:1441]
NKD1	3.79371	2.12067	4.11269	3.69826	#N/A	1.14079	#N/A	1.34816	1.12576	2.56348	2.77617	3.44519	2.70761	2.15358	3.43602	2.91702	3.07867	6.4086	4.96925	#N/A	17	ENSG00000140807	NKD1	protein_coding	NKD inhibitor of WNT signaling pathway 1 [Source:HGNC Symbol;Acc:HGNC:17045]
#249417	3.03988	1.73589	4.74423	2.91318	#N/A	1.37178	#N/A	1.60014	1.71342	1.05884	1.14707	2.18359	3.00727	1.45957	1.85242	1.1124	2.11885	1.34199	5.06125	#N/A	17	ENSG00000249417		lncRNA	novel transcript, antisense to ZBTB38 & ACPL2
PLXDC1	3.89448	2.10168	7.30617	4.94241	#N/A	1.11937	#N/A	1.42637	1.72786	1.34661	1.94366	1.56112	3.72457	3.01193	1.05615	1.01711	1.17287	3.33621	7.3698	#N/A	17	ENSG00000161381	PLXDC1	protein_coding	plexin domain containing 1 [Source:HGNC Symbol;Acc:HGNC:20945]
PTPRK#152894	#N/A	3.12765	7.75481	5.75059	1.01386	3.31655	#N/A	3.66119	3.24226	3.06282	3.30573	4.13912	5.61143	1.33106	5.79588	5.07742	4.13746	4.39102	6.98143	#N/A	17	ENSG00000152894	PTPRK	protein_coding	protein tyrosine phosphatase receptor type K [Source:HGNC Symbol;Acc:HGNC:9674]
#259621	3.61671	2.02475	7.27168	2.35997	#N/A	2.00983	#N/A	3.08243	4.69543	3.42029	4.23106	4.16572	4.38569	2.51033	2.11179	2.18098	2.1386	1.01341	1.26168	#N/A	17	ENSG00000259621		lncRNA	novel transcript, antisense to IGF1R
TMEM45B	4.75004	2.19711	5.123	3.90277	0.996958	#N/A	#N/A	#N/A	1.97275	4.69776	5.09926	3.41877	3.76294	3.27575	4.28457	4.98574	2.31419	2.68013	6.87723	3.16895	17	ENSG00000151715	TMEM45B	protein_coding	transmembrane protein 45B [Source:HGNC Symbol;Acc:HGNC:25194]
#250039	2.12885	1.95969	3.18124	2.41682	#N/A	0.992437	#N/A	1.69062	2.83201	2.04511	2.52013	2.86283	2.27398	1.22581	2.8085	2.00136	1.83154	0.980737	2.36216	#N/A	17	ENSG00000250039		lncRNA	novel transcript
COL18A1	0.955446	0.965269	2.69059	1.91798	1.15694	1.84651	#N/A	2.0296	2.58167	2.97396	3.5815	2.70058	1.88062	2.15005	2.48119	2.45741	2.13566	#N/A	7.49627	#N/A	17	ENSG00000182871	COL18A1	protein_coding	collagen type XVIII alpha 1 chain [Source:HGNC Symbol;Acc:HGNC:2195]
#227218	2.30808	2.63725	6.12368	4.06469	#N/A	0.950459	#N/A	1.07211	1.0247	2.97374	3.67121	3.07104	4.4009	1.39947	2.06378	5.33186	2.7276	1.96225	3.92005	#N/A	17	ENSG00000227218		lncRNA	novel transcript
#254787	1.03116	2.474	5.14001	4.76683	0.948154	2.11906	#N/A	1.70201	3.39302	3.47024	2.96338	3.44464	4.29177	3.52854	2.46786	3.81028	#N/A	3.74839	4.15994	#N/A	17	ENSG00000254787		lncRNA	novel transcript
GAL3ST4	3.55556	2.22374	4.37462	3.23263	1.02788	1.26396	#N/A	1.48986	2.91858	4.44372	5.13971	3.66577	2.68712	0.942068	5.28312	4.58291	#N/A	2.27819	5.74334	#N/A	17	ENSG00000197093	GAL3ST4	protein_coding	galactose-3-O-sulfotransferase 4 [Source:HGNC Symbol;Acc:HGNC:24145]
DIXDC1	3.45657	2.39497	5.14193	3.00998	#N/A	0.971625	#N/A	1.28169	0.909001	1.88023	1.9834	1.84789	3.69828	1.69249	1.43321	3.58722	2.3678	2.75785	6.40867	#N/A	17	ENSG00000150764	DIXDC1	protein_coding	DIX domain containing 1 [Source:HGNC Symbol;Acc:HGNC:23695]
#250992	2.99809	2.72853	4.22033	6.45384	#N/A	0.858143	#N/A	0.989732	1.19754	6.67357	5.16369	2.12344	6.70348	3.16896	2.24232	8.36455	3.73354	3.10875	3.65228	#N/A	17	ENSG00000250992		lncRNA	novel transcript
#225032	1.5111	1.09613	2.61429	1.85954	#N/A	0.849258	#N/A	1.3162	1.05635	1.12629	1.63395	1.68672	1.78573	1.37912	1.39586	1.21302	0.842119	1.44226	6.79695	#N/A	17	ENSG00000225032		lncRNA	novel transcript
PLEKHH2	2.69571	2.7583	6.75106	4.56807	#N/A	0.906258	#N/A	0.827862	1.9123	2.17652	3.11704	1.79646	7.39852	2.31989	1.24528	3.94201	4.12947	3.11374	5.2123	#N/A	17	ENSG00000152527	PLEKHH2	protein_coding	pleckstrin homology, MyTH4 and FERM domain containing H2 [Source:HGNC Symbol;Acc:HGNC:30506]
EDA	4.8481	2.73807	6.46387	4.24127	1.83584	#N/A	#N/A	0.815084	3.08609	4.7309	5.28513	3.17935	5.85387	5.48604	#N/A	6.536	5.31549	5.14121	10.1595	4.20067	17	ENSG00000158813	EDA	protein_coding	ectodysplasin A [Source:HGNC Symbol;Acc:HGNC:3157]
NEXMIF	#N/A	3.29787	5.60048	4.23601	0.814309	0.84227	#N/A	1.60954	2.91918	3.18332	3.58287	2.82238	4.20034	4.25187	4.179	4.09492	2.87574	1.92034	7.51831	#N/A	17	ENSG00000050030	NEXMIF	protein_coding	neurite extension and migration factor [Source:HGNC Symbol;Acc:HGNC:29433]
#286031	1.71422	1.77033	3.47267	2.28508	#N/A	0.799441	#N/A	1.07039	1.31024	1.96938	2.02079	2.508	3.49793	1.08143	1.70761	2.06928	1.53531	1.30432	3.12359	#N/A	17	ENSG00000286031		lncRNA	novel transcript, antisense to PPP1R3F
PLSCR2	2.06267	1.05881	2.44309	2.79784	#N/A	0.787174	#N/A	1.40639	1.51878	1.61409	2.7622	2.32449	1.00963	1.14094	1.17481	1.86492	1.33748	1.67725	1.04398	#N/A	17	ENSG00000163746	PLSCR2	protein_coding	phospholipid scramblase 2 [Source:HGNC Symbol;Acc:HGNC:16494]
LZTS3	2.87084	1.46685	3.15703	1.93116	#N/A	1.31419	#N/A	1.60688	1.27598	2.25024	2.31597	1.97836	2.86202	1.33005	2.03554	2.27885	1.5335	0.783854	1.58216	#N/A	17	ENSG00000088899	LZTS3	protein_coding	leucine zipper tumor suppressor family member 3 [Source:HGNC Symbol;Acc:HGNC:30139]
TCEA3#204219	4.3922	2.24212	3.96124	4.50969	0.792866	0.78368	#N/A	0.896603	2.24651	4.13234	5.21786	2.66565	#N/A	1.69537	4.2325	5.22339	3.15846	4.75912	6.64289	#N/A	17	ENSG00000204219	TCEA3	protein_coding	transcription elongation factor A3 [Source:HGNC Symbol;Acc:HGNC:11615]
BCAS4	#N/A	2.06017	5.63991	3.98366	0.772074	1.41523	#N/A	1.37898	1.70298	1.26964	1.50636	1.30067	3.28435	1.48745	1.7615	1.70969	1.33141	1.68897	6.45166	#N/A	17	ENSG00000124243	BCAS4	protein_coding	breast carcinoma amplified sequence 4 [Source:HGNC Symbol;Acc:HGNC:14367]
ATP6V0E2-AS1	2.48022	2.07021	4.77543	2.26777	#N/A	0.807985	#N/A	0.845871	0.770108	1.38666	2.04475	1.73427	2.94852	1.40046	1.40137	1.8438	3.03696	4.05584	4.49643	#N/A	17	ENSG00000204934	ATP6V0E2-AS1	lncRNA	ATP6V0E2 antisense RNA 1 [Source:HGNC Symbol;Acc:HGNC:44180]
FSIP2	0.7551	2.13751	5.7615	3.7515	1.22333	1.21891	#N/A	1.39803	2.15755	2.76969	2.39078	4.24266	2.8681	4.49687	2.02645	2.54549	#N/A	1.18721	5.45475	#N/A	17	ENSG00000188738	FSIP2	protein_coding	fibrous sheath interacting protein 2 [Source:HGNC Symbol;Acc:HGNC:21675]
#287767	1.30926	2.84361	5.06646	8.06201	#N/A	0.746103	#N/A	1.67349	2.1951	5.28869	5.52018	3.37658	4.44672	1.22601	2.13918	2.91649	2.34963	1.003	1.5868	#N/A	17	ENSG00000287767		lncRNA	novel transcript
LINC02615	0.738381	1.54304	2.89259	1.91092	#N/A	0.870091	#N/A	1.09722	1.3668	1.11965	1.57024	1.36325	1.83252	1.29753	1.2271	1.72757	1.65663	2.28005	3.91271	#N/A	17	ENSG00000251432	LINC02615	lncRNA	long intergenic non-protein coding RNA 2615 [Source:HGNC Symbol;Acc:HGNC:53402]
#272144	1.13515	0.908657	2.07153	1.40201	#N/A	0.745257	#N/A	0.73313	1.40951	1.41692	1.43967	1.63473	0.970777	1.11259	1.65061	1.45857	1.43125	1.31883	4.69599	#N/A	17	ENSG00000272144		lncRNA	novel transcript
KCNMB2-AS1	1.02748	1.43907	3.68411	2.92642	0.758179	0.944686	#N/A	0.732808	#N/A	1.42902	1.00721	1.00937	2.46683	1.156	1.68185	0.995513	2.16251	1.58393	4.47379	#N/A	17	ENSG00000237978	KCNMB2-AS1	lncRNA	KCNMB2 antisense RNA 1 [Source:HGNC Symbol;Acc:HGNC:51409]
ANKRD17-DT	0.812786	1.30076	1.81035	1.74599	0.954241	0.727619	#N/A	0.792654	1.42515	1.64972	1.90087	2.09049	1.53064	0.992905	1.66739	1.64034	#N/A	1.4318	7.73713	#N/A	17	ENSG00000250220	ANKRD17-DT	lncRNA	ANKRD17 divergent transcript [Source:HGNC Symbol;Acc:HGNC:55556]
#251661	2.57736	1.81304	4.71412	1.89271	#N/A	0.789489	#N/A	1.28795	1.50056	1.45696	2.28956	0.874428	3.1428	2.35991	1.30551	0.72552	1.87131	1.33684	4.63902	#N/A	17	ENSG00000251661		lncRNA	novel transcript, antisense to IFITM3
TMEM232	1.48698	2.28354	4.87545	3.31407	1.13254	0.72416	#N/A	1.1633	2.05853	2.46471	2.88281	3.10577	3.55756	#N/A	2.8938	3.16823	1.92884	1.17123	5.86155	#N/A	17	ENSG00000186952	TMEM232	protein_coding	transmembrane protein 232 [Source:HGNC Symbol;Acc:HGNC:37270]
SLC22A17	3.72708	2.35163	5.34146	4.47476	#N/A	0.894279	#N/A	0.716602	3.84136	3.9376	3.51432	1.89765	4.9445	3.30821	5.8638	5.18046	2.97491	3.67289	3.91586	#N/A	17	ENSG00000092096	SLC22A17	protein_coding	solute carrier family 22 member 17 [Source:HGNC Symbol;Acc:HGNC:23095]
DCBLD2	2.44276	1.22254	1.83004	2.45321	1.66826	1.51184	#N/A	1.64021	2.7068	3.27473	3.91505	3.36565	0.714835	1.43879	3.9602	2.66042	#N/A	2.33146	5.84985	#N/A	17	ENSG00000057019	DCBLD2	protein_coding	discoidin, CUB and LCCL domain containing 2 [Source:HGNC Symbol;Acc:HGNC:24627]
FAM184A	3.94388	2.74934	5.94329	4.74851	1.00717	0.900497	#N/A	1.1178	0.702745	3.14483	3.06752	3.67338	4.99604	#N/A	1.47688	3.83575	2.41979	2.23471	7.30877	#N/A	17	ENSG00000111879	FAM184A	protein_coding	family with sequence similarity 184 member A [Source:HGNC Symbol;Acc:HGNC:20991]
SSC4D	2.20298	0.699496	1.53969	3.64382	#N/A	1.57383	#N/A	2.37478	2.60463	4.34535	5.90299	4.25977	1.46198	6.27024	3.28146	5.60686	1.50091	1.74389	4.68428	#N/A	17	ENSG00000146700	SSC4D	protein_coding	scavenger receptor cysteine rich family member with 4 domains [Source:HGNC Symbol;Acc:HGNC:14461]
CMTM8	3.39984	1.80436	3.4343	5.30902	0.692238	#N/A	#N/A	#N/A	0.890086	3.27984	3.45815	2.53928	2.11312	1.64366	1.09247	4.3789	3.17641	3.25049	9.35006	2.36453	17	ENSG00000170293	CMTM8	protein_coding	CKLF like MARVEL transmembrane domain containing 8 [Source:HGNC Symbol;Acc:HGNC:19179]
HSBP1L1	2.22342	1.38067	1.8821	2.58174	#N/A	0.701709	#N/A	0.690871	1.74065	1.67058	1.9727	1.34486	2.22368	1.21597	0.999189	1.28101	1.56793	1.56084	6.50662	#N/A	17	ENSG00000226742	HSBP1L1	protein_coding	heat shock factor binding protein 1 like 1 [Source:HGNC Symbol;Acc:HGNC:37243]
CFAP92	1.18183	1.19099	2.77425	2.53153	#N/A	0.730792	#N/A	0.962301	1.25683	1.27333	1.45699	2.10153	1.56893	0.810029	1.51034	1.48057	1.0359	0.68787	7.27234	#N/A	17	ENSG00000114656	CFAP92	protein_coding	cilia and flagella associated protein 92 (putative) [Source:HGNC Symbol;Acc:HGNC:29231]
#272477	4.08871	1.97869	4.20718	4.24586	0.683523	0.9678	#N/A	1.02545	2.63232	2.36715	2.8091	2.52927	2.59075	2.82771	#N/A	2.21041	2.85069	3.94354	6.19713	#N/A	17	ENSG00000272477		lncRNA	novel transcript, sense intronic to SATB1
USP51	#N/A	1.63973	2.83398	2.2739	1.15757	0.682581	#N/A	0.934804	0.9519	1.58403	1.04725	1.04464	2.20545	1.46656	0.946717	0.784129	1.76897	2.27782	4.11963	#N/A	17	ENSG00000247746	USP51	protein_coding	ubiquitin specific peptidase 51 [Source:HGNC Symbol;Acc:HGNC:23086]
LINC02899	1.81241	1.78684	2.482	1.99984	#N/A	0.681177	#N/A	#N/A	0.811688	2.48355	2.30126	2.1258	2.68271	2.64524	1.27535	1.1081	1.35397	2.26372	5.53612	3.7438	17	ENSG00000248874	LINC02899	lncRNA	long intergenic non-protein coding RNA 2899 [Source:HGNC Symbol;Acc:HGNC:26630]
MTUS1	3.60043	2.3693	4.2597	4.04451	0.676896	0.905359	#N/A	1.16026	2.05471	3.26252	3.30428	2.31419	3.7647	1.46572	2.34019	3.46698	2.12827	#N/A	5.79127	#N/A	17	ENSG00000129422	MTUS1	protein_coding	microtubule associated scaffold protein 1 [Source:HGNC Symbol;Acc:HGNC:29789]
CDON	3.72848	2.05414	8.56995	5.40188	#N/A	0.708246	#N/A	0.675422	0.87076	2.27004	3.15662	1.68133	3.33487	1.04543	3.11745	4.11188	2.08427	2.74152	4.06311	#N/A	17	ENSG00000064309	CDON	protein_coding	cell adhesion associated, oncogene regulated [Source:HGNC Symbol;Acc:HGNC:17104]
SNRK-AS1	2.28397	1.25379	2.27375	1.54373	#N/A	0.687909	#N/A	1.86935	0.938908	0.674763	1.29258	1.86884	2.1409	1.66699	0.743609	0.903896	1.5143	1.83381	5.10276	#N/A	17	ENSG00000234617	SNRK-AS1	lncRNA	SNRK antisense RNA 1 [Source:HGNC Symbol;Acc:HGNC:41269]
LINC01258	3.90029	2.76272	4.06336	3.26225	#N/A	0.667812	#N/A	0.882439	1.87743	2.04664	2.77945	3.23731	2.79658	2.19997	1.30905	2.86258	2.77765	1.89915	4.50855	#N/A	17	ENSG00000249534	LINC01258	lncRNA	long intergenic non-protein coding RNA 1258 [Source:HGNC Symbol;Acc:HGNC:49898]
BDNF-AS	0.891884	1.58616	2.36766	1.94876	0.661508	0.725632	#N/A	0.832758	1.20154	1.51844	1.8464	1.83985	1.39416	1.22767	1.26592	1.80962	#N/A	0.917213	6.7095	#N/A	17	ENSG00000245573	BDNF-AS	lncRNA	BDNF antisense RNA [Source:HGNC Symbol;Acc:HGNC:20608]
ARMH1	1.77692	0.658001	1.35485	4.38214	1.16481	0.811142	#N/A	0.957479	1.67178	3.42419	4.17546	2.83863	1.4591	1.40478	2.84197	4.64843	#N/A	1.61582	7.15526	#N/A	17	ENSG00000198520	ARMH1	protein_coding	armadillo like helical domain containing 1 [Source:HGNC Symbol;Acc:HGNC:34345]
LMO7-AS1	0.892427	1.38611	3.70385	1.46016	0.727549	0.654158	#N/A	0.967074	0.72042	1.09264	1.45024	2.1262	1.19646	1.40948	1.28946	1.395	#N/A	1.01667	6.65927	#N/A	17	ENSG00000261105	LMO7-AS1	lncRNA	LMO7 antisense RNA 1 [Source:HGNC Symbol;Acc:HGNC:50277]
SPATA32	1.34655	0.945706	2.33027	2.03454	#N/A	0.650192	#N/A	1.55871	0.841899	1.59163	1.82694	2.36125	1.1347	1.35221	1.66899	1.88058	#N/A	1.57919	5.07826	1.30328	17	ENSG00000184361	SPATA32	protein_coding	spermatogenesis associated 32 [Source:HGNC Symbol;Acc:HGNC:26349]
#272529	3.88171	2.64014	5.91147	4.20201	#N/A	0.648062	#N/A	0.90945	1.57067	1.84406	2.23777	1.82566	5.64481	2.01123	1.62931	2.67378	3.21499	3.41669	5.0898	#N/A	17	ENSG00000272529		lncRNA	novel transcript, antisense to RFTN1
LINC00954	1.19201	0.890459	1.70473	1.4027	#N/A	0.661527	#N/A	0.641834	0.969138	1.16928	1.22396	1.65259	1.69145	1.20604	1.38929	0.910031	1.71115	1.70716	7.29515	#N/A	17	ENSG00000228784	LINC00954	lncRNA	long intergenic non-protein coding RNA 954 [Source:HGNC Symbol;Acc:HGNC:48668]
#286125	#N/A	1.87572	4.27229	2.48658	#N/A	0.641451	#N/A	1.39129	2.06399	2.58915	3.90577	2.12075	2.36001	2.38557	1.49965	0.742908	1.11714	2.6056	4.30774	0.816916	17	ENSG00000286125		lncRNA	novel transcript (contains ZIM2-AS1 and PEG3-AS1)
ZNF546#187187	0.818876	1.26228	1.69414	1.46697	0.635583	0.661528	#N/A	1.08225	0.923189	0.975628	1.22287	1.48424	1.30614	0.880808	1.23949	1.08249	1.10616	#N/A	6.87783	#N/A	17	ENSG00000187187	ZNF546	protein_coding	zinc finger protein 546 [Source:HGNC Symbol;Acc:HGNC:28671]
AGBL3	0.7719	1.72363	4.69865	1.56666	#N/A	0.631991	#N/A	1.08454	0.734884	0.724612	0.904425	1.48879	1.6771	1.07449	1.11863	0.662421	0.750136	1.15124	5.21408	#N/A	17	ENSG00000146856	AGBL3	protein_coding	AGBL carboxypeptidase 3 [Source:HGNC Symbol;Acc:HGNC:27981]
C21orf62#205929	1.58955	2.16513	5.86642	2.81217	#N/A	0.627967	#N/A	1.39695	1.2245	1.73557	2.05396	2.38884	4.2963	2.18888	1.60206	1.67922	2.30335	2.53988	4.71959	#N/A	17	ENSG00000205929	C21orf62	protein_coding	chromosome 21 open reading frame 62 [Source:HGNC Symbol;Acc:HGNC:1305]
AKR1E2	4.15026	2.02211	2.39045	2.8177	#N/A	0.698629	#N/A	0.621598	1.98636	3.69871	4.22521	3.05587	1.70815	2.95703	2.54657	3.32201	1.62317	1.77027	3.32595	#N/A	17	ENSG00000165568	AKR1E2	protein_coding	aldo-keto reductase family 1 member E2 [Source:HGNC Symbol;Acc:HGNC:23437]
SYCE2	1.13005	0.864176	2.13075	1.87637	#N/A	0.616283	#N/A	1.1114	0.721166	1.12703	1.48181	1.66711	1.28631	1.68567	0.959979	1.30094	0.946975	1.00774	6.53144	#N/A	17	ENSG00000161860	SYCE2	protein_coding	synaptonemal complex central element protein 2 [Source:HGNC Symbol;Acc:HGNC:27411]
#285696	1.06554	1.36271	2.47952	1.59392	#N/A	0.610356	#N/A	0.811119	0.997011	0.778835	0.794763	1.21352	2.07974	0.69713	1.14514	1.16558	1.72814	1.71778	6.64821	#N/A	17	ENSG00000285696		lncRNA	novel transcript, antisense to ACAT1
LINC00402	4.1575	2.47936	7.13904	5.36416	0.609431	#N/A	#N/A	#N/A	1.51018	2.48887	2.85376	2.38319	6.17127	0.748639	4.64272	4.95243	3.19276	2.97028	7.36513	3.06904	17	ENSG00000235532	LINC00402	lncRNA	long intergenic non-protein coding RNA 402 [Source:HGNC Symbol;Acc:HGNC:42732]
#226530	1.45186	2.26246	6.92734	5.05941	#N/A	0.606014	#N/A	0.766627	1.96262	3.44295	4.25733	2.86496	5.71756	3.5012	1.33046	2.01431	2.32001	4.26355	5.2888	#N/A	17	ENSG00000226530		lncRNA	novel transcript
SIRPG	4.31813	2.4288	7.86285	5.15305	0.971529	0.600838	#N/A	#N/A	1.03762	2.02541	1.63972	1.69588	4.6884	#N/A	0.774209	4.95772	3.5839	3.83535	8.70409	2.01967	17	ENSG00000089012	SIRPG	protein_coding	signal regulatory protein gamma [Source:HGNC Symbol;Acc:HGNC:15757]
MFSD4B-DT	3.65445	3.02562	7.38543	5.75004	#N/A	1.64324	#N/A	1.61672	0.600832	5.0949	6.38126	3.97153	4.70405	3.05162	4.44186	5.08744	3.85955	4.28992	5.65245	#N/A	17	ENSG00000231046	MFSD4B-DT	lncRNA	MFSD4B divergent transcript [Source:HGNC Symbol;Acc:HGNC:55773]
POT1-AS1	0.848067	1.78771	3.42906	1.91941	#N/A	0.59465	#N/A	0.632224	1.3929	0.74336	1.04872	1.37098	1.87978	1.05552	0.916706	1.02099	1.87877	1.52971	4.92294	#N/A	17	ENSG00000224897	POT1-AS1	lncRNA	POT1 antisense RNA 1 [Source:HGNC Symbol;Acc:HGNC:49459]
FAM117B	#N/A	0.592091	1.02202	#N/A	0.882254	1.17808	#N/A	1.35826	2.06457	2.11599	2.62239	2.38537	0.671965	1.27992	1.83543	2.57676	1.04193	2.22808	9.18159	1.84905	17	ENSG00000138439	FAM117B	protein_coding	family with sequence similarity 117 member B [Source:HGNC Symbol;Acc:HGNC:14440]
CD248	4.25536	3.52539	6.9302	7.24533	#N/A	3.03589	#N/A	0.981159	6.13736	8.72017	2.91479	1.82236	5.24916	2.14352	3.07179	5.37402	1.40413	0.667551	0.591597	#N/A	17	ENSG00000174807	CD248	protein_coding	CD248 molecule [Source:HGNC Symbol;Acc:HGNC:18219]
#247011	3.5557	2.53464	4.06989	2.54634	#N/A	0.725007	#N/A	1.25906	1.24844	2.49437	2.17739	2.20146	6.259	2.03381	2.29142	3.03942	3.04336	0.591118	1.64069	#N/A	17	ENSG00000247011		lncRNA	novel transcript
SFXN2	1.0373	1.62398	3.70626	3.29977	#N/A	0.611187	#N/A	0.776233	1.25021	1.15298	1.30967	1.39571	2.63352	0.879996	0.585726	1.69843	1.4273	0.851556	6.26904	#N/A	17	ENSG00000156398	SFXN2	protein_coding	sideroflexin 2 [Source:HGNC Symbol;Acc:HGNC:16086]
#259442	#N/A	1.55879	3.28327	2.44767	0.580893	0.665369	#N/A	0.832385	0.821868	0.960917	1.33338	1.67526	2.75583	0.807131	0.706437	1.1161	1.30946	1.13165	6.82489	#N/A	17	ENSG00000259442		lncRNA	novel transcript, antisense FSD2
KTN1-AS1	0.99489	1.6405	2.12619	3.25043	0.977146	0.580399	#N/A	0.747122	1.48018	1.53534	1.38201	2.03026	1.7493	1.33946	1.07659	2.24386	#N/A	2.30462	4.35595	#N/A	17	ENSG00000186615	KTN1-AS1	lncRNA	KTN1 antisense RNA 1 [Source:HGNC Symbol;Acc:HGNC:19842]
#249806	4.42142	2.4303	6.05025	4.53776	0.580393	#N/A	#N/A	#N/A	0.769841	3.55587	3.83296	2.75805	4.3546	4.55225	2.97201	5.605	3.47816	3.41604	8.50094	1.34413	17	ENSG00000249806		lncRNA	novel transcript
#285329	0.699968	1.16719	2.61094	1.62767	#N/A	0.578022	#N/A	1.01084	0.734478	1.17061	1.35133	1.87769	1.41009	1.36178	1.28377	1.16374	1.58505	2.26863	6.70905	#N/A	17	ENSG00000285329		protein_coding	novel protein
#258760	#N/A	1.007	3.55911	2.63478	0.708903	0.572373	#N/A	0.798802	1.3029	2.82294	3.5656	2.90301	2.06114	1.97092	4.07258	3.33418	1.56413	#N/A	6.18873	1.62957	17	ENSG00000258760		lncRNA	novel transcript
FBXL13	0.589835	1.18693	2.71251	1.81105	0.670722	0.571293	#N/A	0.98693	0.926264	1.06444	1.44441	1.57541	1.09232	1.01352	1.09648	1.28753	#N/A	0.690666	7.2909	#N/A	17	ENSG00000161040	FBXL13	protein_coding	F-box and leucine rich repeat protein 13 [Source:HGNC Symbol;Acc:HGNC:21658]
LINC00663	0.727806	1.95205	3.89012	3.79182	#N/A	0.570619	#N/A	0.719371	1.18477	0.978685	1.10645	1.36024	2.28012	2.25059	0.726504	0.996715	1.15665	2.06394	5.45079	#N/A	17	ENSG00000266904	LINC00663	lncRNA	long intergenic non-protein coding RNA 663 [Source:HGNC Symbol;Acc:HGNC:28609]
#243176	0.565354	0.887672	1.21105	0.655382	0.9593	0.92912	#N/A	1.04264	1.3672	1.50439	1.73752	2.10762	1.3548	#N/A	1.43243	1.50843	1.06511	1.81932	8.31855	#N/A	17	ENSG00000243176		lncRNA	novel transcript
ANK3	1.00018	2.1031	5.78296	4.63206	0.596171	#N/A	#N/A	#N/A	0.564847	1.40906	1.9102	1.56277	4.09568	2.28964	0.6749	3.29327	3.57015	2.84521	12.2316	1.58512	17	ENSG00000151150	ANK3	protein_coding	ankyrin 3 [Source:HGNC Symbol;Acc:HGNC:494]
#287426	4.36756	2.78648	8.12914	5.51736	0.867729	#N/A	#N/A	0.562703	1.74627	4.81929	5.1146	3.31898	5.00737	3.97248	2.81195	4.92316	3.32946	3.677	6.40376	#N/A	17	ENSG00000287426		lncRNA	novel transcript
LINC02648	4.54144	2.21045	5.94796	4.61587	#N/A	0.560777	#N/A	#N/A	1.26815	2.27517	2.54892	2.39035	5.46003	1.79864	2.11541	2.83398	3.33825	5.55216	5.17466	0.85231	17	ENSG00000225948	LINC02648	lncRNA	long intergenic non-protein coding RNA 2648 [Source:HGNC Symbol;Acc:HGNC:54132]
KCNIP4#185774	1.17944	1.17176	3.65501	1.26134	0.556773	0.877681	#N/A	1.39185	1.63534	1.34226	1.61036	2.49953	1.64911	#N/A	1.27592	1.27271	0.888647	3.54438	3.25902	#N/A	17	ENSG00000185774	KCNIP4	protein_coding	potassium voltage-gated channel interacting protein 4 [Source:HGNC Symbol;Acc:HGNC:30083]
ZNF213	0.898198	1.62012	2.23233	1.91678	0.556292	0.561548	#N/A	0.698898	0.834005	0.959138	1.15138	1.31666	1.66332	1.26936	1.17167	0.83993	#N/A	0.969652	5.56744	#N/A	17	ENSG00000085644	ZNF213	protein_coding	zinc finger protein 213 [Source:HGNC Symbol;Acc:HGNC:13005]
GPRC5B	6.13125	2.275	3.88019	3.9314	#N/A	1.55722	#N/A	1.03289	3.4628	5.38434	3.74659	2.55985	3.54453	1.63965	0.952648	7.49184	1.5739	0.554895	0.659207	#N/A	17	ENSG00000167191	GPRC5B	protein_coding	G protein-coupled receptor class C group 5 member B [Source:HGNC Symbol;Acc:HGNC:13308]
SPTBN1-AS2	0.757517	2.10496	4.63651	4.59908	0.877574	0.554489	#N/A	0.971504	1.24347	1.67387	1.83729	2.58045	3.20401	#N/A	1.45698	1.85797	1.94726	0.933464	5.79434	#N/A	17	ENSG00000238018	SPTBN1-AS2	lncRNA	SPTBN1 antisense RNA 2 [Source:HGNC Symbol;Acc:HGNC:40563]
#257284	0.640669	1.60412	4.72655	1.87303	#N/A	0.554091	#N/A	1.03223	0.851798	1.12582	1.4729	1.88394	2.12509	0.82659	1.65435	1.78776	1.19372	1.71922	6.43769	#N/A	17	ENSG00000257284		lncRNA	novel transcript, antisense to ARHGAP15
ZNF662	4.46205	2.79148	4.17002	7.22919	#N/A	1.40737	#N/A	1.26817	1.5207	3.99942	5.03278	3.97699	1.23274	1.86243	3.5635	3.40393	1.38659	0.54956	0.73196	#N/A	17	ENSG00000182983	ZNF662	protein_coding	zinc finger protein 662 [Source:HGNC Symbol;Acc:HGNC:31930]
PARD3B	3.20169	1.75725	4.77847	3.21045	1.40454	#N/A	#N/A	0.549064	1.43633	2.93884	2.86347	2.57377	1.6211	1.24884	2.44709	2.21403	2.84064	3.59675	6.04909	#N/A	17	ENSG00000116117	PARD3B	protein_coding	par-3 family cell polarity regulator beta [Source:HGNC Symbol;Acc:HGNC:14446]
MBOAT4	3.70323	1.6133	3.33548	3.29673	#N/A	0.545138	#N/A	0.821266	0.934603	1.54811	1.78792	2.27961	2.19153	2.2575	1.63867	2.49042	2.09205	2.329	4.64425	#N/A	17	ENSG00000177669	MBOAT4	protein_coding	membrane bound O-acyltransferase domain containing 4 [Source:HGNC Symbol;Acc:HGNC:32311]
#224099	3.08899	2.11547	5.95478	4.48335	#N/A	0.539416	#N/A	0.757236	1.63199	3.98217	3.65908	2.63823	2.60543	3.32128	1.56808	3.63343	1.74891	2.55428	3.69926	#N/A	17	ENSG00000224099		lncRNA	novel transcript
#231856	1.307	1.66255	1.91006	2.22346	0.537362	0.740574	#N/A	0.960006	1.00658	1.62342	1.81796	0.945359	1.61894	1.3274	#N/A	2.29598	1.46028	1.99388	3.1796	#N/A	17	ENSG00000231856		lncRNA	novel transcript
GABPB1-AS1	#N/A	0.758725	1.40732	1.7882	0.607907	0.527519	#N/A	0.61051	0.830348	1.21414	1.36574	1.39609	0.968627	0.695163	0.826892	1.31995	0.523894	0.639768	7.5385	#N/A	17	ENSG00000244879	GABPB1-AS1	lncRNA	GABPB1 antisense RNA 1 [Source:HGNC Symbol;Acc:HGNC:44157]
FAM216A	0.579155	0.848408	1.47113	1.12463	0.523736	0.669747	#N/A	0.837082	1.0034	1.37765	1.64761	1.37201	1.24724	1.13396	1.56724	1.41425	#N/A	1.92042	7.06407	#N/A	17	ENSG00000204856	FAM216A	protein_coding	family with sequence similarity 216 member A [Source:HGNC Symbol;Acc:HGNC:30180]
#287216	#N/A	0.582692	1.11608	1.00172	0.616767	0.521817	#N/A	0.894583	1.08769	1.59603	1.47764	1.50799	1.63353	1.37314	0.938859	1.30589	2.59662	1.4981	5.67235	#N/A	17	ENSG00000287216		lncRNA	novel transcript, antisense to KIAA0922
SREBF1	1.53365	#N/A	0.626955	0.828752	0.517511	1.09721	#N/A	1.08054	1.91061	1.27566	1.39115	1.24448	1.18721	0.853192	0.708737	1.30081	0.907067	1.51026	8.02737	#N/A	17	ENSG00000072310	SREBF1	protein_coding	sterol regulatory element binding transcription factor 1 [Source:HGNC Symbol;Acc:HGNC:11289]
RNFT2	#N/A	1.77808	4.11795	2.60557	0.919091	0.662586	#N/A	0.517304	0.552092	1.91171	1.9806	1.87712	2.03726	1.05177	0.880045	1.82491	1.85505	#N/A	5.68297	1.3927	17	ENSG00000135119	RNFT2	protein_coding	ring finger protein, transmembrane 2 [Source:HGNC Symbol;Acc:HGNC:25905]
COA7	0.658992	1.34601	1.63342	2.24608	#N/A	0.512925	#N/A	0.795623	1.3053	1.35246	1.37371	1.37313	2.13399	1.03288	0.833188	1.56	2.4622	1.58608	6.46827	#N/A	17	ENSG00000162377	COA7	protein_coding	cytochrome c oxidase assembly factor 7 [Source:HGNC Symbol;Acc:HGNC:25716]
VIPR1-AS1	3.99141	0.512218	2.22183	0.530036	1.26815	0.575106	#N/A	1.05736	1.19612	4.01387	4.40011	3.49701	#N/A	2.07379	2.90598	5.23657	2.58243	3.65919	5.18418	#N/A	17	ENSG00000232354	VIPR1-AS1	lncRNA	VIPR1 antisense RNA 1 [Source:HGNC Symbol;Acc:HGNC:40610]
SLC25A25-AS1	0.797093	0.5785	1.44364	1.83309	#N/A	0.506974	#N/A	0.869444	1.0402	1.17919	1.47642	1.67266	0.877541	1.11241	0.734245	1.22146	0.952688	1.04744	6.75273	#N/A	17	ENSG00000234771	SLC25A25-AS1	lncRNA	SLC25A25 antisense RNA 1 [Source:HGNC Symbol;Acc:HGNC:27844]
TSGA10	0.506467	1.42772	3.08858	3.0382	#N/A	0.541318	#N/A	0.614185	1.07601	1.07151	1.29551	1.02649	2.54378	1.28351	0.664978	0.921072	1.40233	0.610105	5.99922	#N/A	17	ENSG00000135951	TSGA10	protein_coding	testis specific 10 [Source:HGNC Symbol;Acc:HGNC:14927]
ZNF609	1.50049	#N/A	0.506428	0.981191	0.559443	0.589653	#N/A	0.798014	0.982172	1.16936	1.5452	1.5636	0.556952	1.24691	1.22194	1.08608	1.24592	1.58271	12.1614	#N/A	17	ENSG00000180357	ZNF609	protein_coding	zinc finger protein 609 [Source:HGNC Symbol;Acc:HGNC:29003]
CCDC39	1.08935	1.5501	4.62574	2.59982	0.725231	0.505431	#N/A	1.28618	0.577923	1.0999	1.34988	2.09642	1.83064	1.39577	1.13278	1.16665	0.81834	#N/A	6.15044	#N/A	17	ENSG00000284862	CCDC39	protein_coding	coiled-coil domain containing 39 [Source:HGNC Symbol;Acc:HGNC:25244]
VSIG1	1.8385	2.2878	6.16007	4.7782	0.781614	#N/A	#N/A	#N/A	0.504352	2.58875	3.2884	1.99473	4.15297	1.74417	0.7939	4.88913	3.02839	1.29932	7.05747	3.29156	17	ENSG00000101842	VSIG1	protein_coding	V-set and immunoglobulin domain containing 1 [Source:HGNC Symbol;Acc:HGNC:28675]
CCDC102B	1.13739	2.12699	4.79845	2.64004	0.553728	0.903669	#N/A	1.20146	1.84862	0.876363	1.0745	1.23928	2.17014	1.8427	1.14866	0.503358	#N/A	1.78719	4.14556	#N/A	17	ENSG00000150636	CCDC102B	protein_coding	coiled-coil domain containing 102B [Source:HGNC Symbol;Acc:HGNC:26295]
PSMG4	0.67152	1.13468	1.04403	1.03485	0.50185	0.539194	#N/A	0.507404	0.977263	1.1004	0.896204	#N/A	0.684036	1.15778	0.823947	1.14301	1.21853	1.27424	5.29098	#N/A	17	ENSG00000180822	PSMG4	protein_coding	proteasome assembly chaperone 4 [Source:HGNC Symbol;Acc:HGNC:21108]
NMNAT3	1.49138	0.499827	0.890003	#N/A	0.843457	1.24909	#N/A	1.18374	2.51871	2.04628	2.7853	2.08977	0.674411	2.51101	1.87951	1.82851	1.98885	1.91275	6.35075	#N/A	17	ENSG00000163864	NMNAT3	protein_coding	nicotinamide nucleotide adenylyltransferase 3 [Source:HGNC Symbol;Acc:HGNC:20989]
LTBP3	1.91083	2.0064	3.81926	3.50917	0.527906	0.623534	#N/A	0.497301	1.18412	1.93883	1.99101	1.38442	3.18439	2.02202	#N/A	1.03342	1.41273	2.70393	8.27995	#N/A	17	ENSG00000168056	LTBP3	protein_coding	latent transforming growth factor beta binding protein 3 [Source:HGNC Symbol;Acc:HGNC:6716]
GRAP	#N/A	1.60847	2.75851	3.80491	0.897445	0.511457	#N/A	0.496121	1.12647	2.01372	2.1008	2.01429	2.33572	1.03669	2.31927	2.72882	1.87698	1.932	7.73911	#N/A	17	ENSG00000154016	GRAP	protein_coding	GRB2 related adaptor protein [Source:HGNC Symbol;Acc:HGNC:4562]
SLC8B1	2.19687	0.494501	0.997688	#N/A	0.601627	0.761152	#N/A	0.941512	1.16911	2.15457	2.48386	2.07345	0.915807	1.68704	1.79303	2.29416	1.006	2.21722	9.14545	#N/A	17	ENSG00000089060	SLC8B1	protein_coding	solute carrier family 8 member B1 [Source:HGNC Symbol;Acc:HGNC:26175]
#287647	4.7851	2.87627	6.72924	7.1634	#N/A	2.01931	#N/A	1.7581	4.43497	5.07056	4.44419	2.64337	5.06166	2.02872	0.998772	1.56333	1.78185	0.492979	0.617888	#N/A	17	ENSG00000287647		lncRNA	novel transcript, antisense to AK5
PRAG1	#N/A	1.33199	2.29878	2.93874	0.492882	1.61096	#N/A	1.56688	1.80054	0.944896	1.1288	1.13293	1.31478	2.49763	1.21482	0.801239	0.801032	1.71837	6.26648	#N/A	17	ENSG00000275342	PRAG1	protein_coding	PEAK1 related, kinase-activating pseudokinase 1 [Source:HGNC Symbol;Acc:HGNC:25438]
RHPN1	3.4197	1.77674	5.42102	4.57136	#N/A	#N/A	#N/A	0.491146	1.22272	2.28987	3.20613	2.16049	2.11294	1.01465	0.798891	4.26823	1.11131	2.67738	6.21695	2.13236	17	ENSG00000158106	RHPN1	protein_coding	rhophilin Rho GTPase binding protein 1 [Source:HGNC Symbol;Acc:HGNC:19973]
PLPP1	0.833899	1.69118	3.99268	2.30934	0.734586	0.654348	#N/A	0.901151	1.09109	1.3919	1.59935	1.92639	1.45613	1.81943	1.9093	1.81737	#N/A	0.49101	6.51032	#N/A	17	ENSG00000067113	PLPP1	protein_coding	phospholipid phosphatase 1 [Source:HGNC Symbol;Acc:HGNC:9228]
HIP1R	#N/A	1.75833	5.41787	4.14267	#N/A	0.756059	#N/A	0.993248	1.50942	0.722475	0.901366	0.904998	4.06809	0.848865	1.15295	0.484612	2.17366	0.580127	8.01426	3.65918	17	ENSG00000130787	HIP1R	protein_coding	huntingtin interacting protein 1 related [Source:HGNC Symbol;Acc:HGNC:18415]
TACR1	#N/A	1.11509	4.45711	1.65355	0.770498	0.479616	#N/A	0.820427	0.863871	0.875692	1.17919	1.61981	2.05313	1.15894	1.32272	1.24877	0.748676	0.995735	6.78854	#N/A	17	ENSG00000115353	TACR1	protein_coding	tachykinin receptor 1 [Source:HGNC Symbol;Acc:HGNC:11526]
#249849	2.89258	2.62121	7.10817	3.98905	#N/A	0.895089	#N/A	0.805845	1.88827	3.90694	6.30259	3.10849	5.68004	3.4375	1.28675	3.05783	1.35546	0.464743	1.10859	#N/A	17	ENSG00000249849		lncRNA	novel transcript
MTRF1	0.817549	1.07971	1.91347	1.44024	0.463738	0.606266	#N/A	0.602629	0.586415	0.568833	0.575473	0.829708	1.30198	#N/A	1.09078	0.683224	1.38097	0.802999	7.73191	#N/A	17	ENSG00000120662	MTRF1	protein_coding	mitochondrial translation release factor 1 [Source:HGNC Symbol;Acc:HGNC:7469]
#246225	1.27011	2.11981	5.22299	4.16608	0.62127	0.458577	#N/A	0.836941	1.05096	1.41626	1.57439	1.41183	2.62241	1.54219	0.584569	1.47467	#N/A	2.28264	6.83231	#N/A	17	ENSG00000246225		lncRNA	novel transcript, antisense to SVIP
#271774	3.14936	2.87538	6.76809	4.8778	0.691775	#N/A	#N/A	0.904803	0.457003	5.40247	5.68302	3.44294	5.58562	3.83856	5.08791	5.91179	3.64673	#N/A	7.39209	3.20044	17	ENSG00000271774		lncRNA	novel transcript, antisense to TSHZ2
MEGF6	1.71758	1.39897	3.37466	4.17954	0.641785	#N/A	#N/A	0.608942	0.456091	2.5417	3.1924	2.41615	3.48178	1.64476	1.42318	4.49324	2.71813	4.31029	6.9968	#N/A	17	ENSG00000162591	MEGF6	protein_coding	multiple EGF like domains 6 [Source:HGNC Symbol;Acc:HGNC:3232]
#286458	1.46147	1.92635	4.45727	2.55228	0.451575	0.928596	#N/A	1.27668	1.38611	1.21457	1.50277	1.92185	2.17542	1.63781	1.93157	1.47076	#N/A	1.38057	7.6247	#N/A	17	ENSG00000286458		lncRNA	novel transcript, antisense to AGBL3and CALD1
ARMCX5-GPRASP2	1.37117	1.23202	2.01655	2.45436	#N/A	0.447082	#N/A	0.752987	0.963325	1.01872	1.48445	1.44025	1.43418	1.64237	0.679108	1.15809	1.25481	1.87296	8.08102	#N/A	17	ENSG00000271147	ARMCX5-GPRASP2	lncRNA	ARMCX5-GPRASP2 readthrough [Source:HGNC Symbol;Acc:HGNC:42000]
SFXN4	0.441432	0.579883	1.00496	0.62452	0.739814	0.498789	#N/A	0.61666	0.892054	1.2084	1.05943	1.42805	0.510832	1.38098	0.451734	1.20104	0.946677	#N/A	5.02412	#N/A	17	ENSG00000183605	SFXN4	protein_coding	sideroflexin 4 [Source:HGNC Symbol;Acc:HGNC:16088]
ZC3H12B	0.440213	2.89396	5.55208	4.23853	0.498188	0.915599	#N/A	1.38746	2.11433	2.01083	2.33699	2.49879	4.36383	1.71261	0.97344	2.55787	#N/A	2.85069	8.37789	#N/A	17	ENSG00000102053	ZC3H12B	protein_coding	zinc finger CCCH-type containing 12B [Source:HGNC Symbol;Acc:HGNC:17407]
LINC01089	1.55846	1.29333	2.307	1.28991	0.431847	0.527002	#N/A	0.557144	0.597977	1.07989	1.21316	1.37805	1.56617	0.838829	1.66343	1.40912	#N/A	1.46795	7.39175	#N/A	17	ENSG00000212694	LINC01089	lncRNA	long intergenic non-protein coding RNA 1089 [Source:HGNC Symbol;Acc:HGNC:27886]
ANXA2R-AS1	0.913199	0.440886	0.834689	0.428792	#N/A	0.43809	#N/A	0.621791	0.690899	0.940361	1.21331	0.993041	0.5239	0.976038	0.937293	0.924457	1.28051	1.86915	7.98369	#N/A	17	ENSG00000215068	ANXA2R-AS1	lncRNA	ANXA2R antisense RNA 1 [Source:HGNC Symbol;Acc:HGNC:27208]
TMEM263	1.14774	1.99929	3.65535	4.10457	0.609005	0.462873	#N/A	0.437051	0.568242	0.720733	0.7152	0.499529	2.46332	0.610437	0.428663	0.674356	0.625616	#N/A	5.07759	#N/A	17	ENSG00000151135	TMEM263	protein_coding	transmembrane protein 263 [Source:HGNC Symbol;Acc:HGNC:28281]
NIFK-AS1	0.615111	0.894358	1.65501	1.17919	0.426344	0.450252	#N/A	0.636127	0.646737	0.674918	0.864051	0.707026	0.935709	0.700512	0.607693	0.651614	#N/A	1.20529	7.14105	#N/A	17	ENSG00000236859	NIFK-AS1	lncRNA	NIFK antisense RNA 1 [Source:HGNC Symbol;Acc:HGNC:27385]
AQP11	0.602693	0.663797	2.48529	0.727635	0.634662	0.421387	#N/A	0.74453	0.817471	0.750208	1.24274	1.7317	#N/A	1.11674	0.932637	1.03835	0.737974	0.781103	6.70634	#N/A	17	ENSG00000178301	AQP11	protein_coding	aquaporin 11 [Source:HGNC Symbol;Acc:HGNC:19940]
#286809	3.85208	0.828461	1.40429	1.90179	0.414539	#N/A	#N/A	0.45376	0.732721	1.00044	1.285	1.81986	2.71192	0.950327	2.21597	1.37518	2.11256	2.68438	5.52509	#N/A	17	ENSG00000286809		lncRNA	novel transcript
SLC3A1	0.922065	1.23363	3.67704	1.93072	#N/A	0.412086	#N/A	0.852966	0.663441	0.643141	1.10983	1.32122	1.75224	1.53275	0.730227	0.912883	1.17692	1.08053	6.52362	#N/A	17	ENSG00000138079	SLC3A1	protein_coding	solute carrier family 3 member 1 [Source:HGNC Symbol;Acc:HGNC:11025]
LINC01135	0.485813	1.84947	3.90033	3.03066	#N/A	0.819734	#N/A	0.955852	1.25541	0.676873	0.869625	0.865609	3.31527	0.928007	0.409727	#N/A	2.81544	0.729732	7.11481	2.97892	17	ENSG00000234807	LINC01135	lncRNA	long intergenic non-protein coding RNA 1135 [Source:HGNC Symbol;Acc:HGNC:49450]
LNCRNA-IUR	0.670121	1.89888	4.41414	1.8609	0.729951	0.39984	#N/A	1.06328	1.17775	2.29616	2.56833	2.65689	2.52854	#N/A	2.73334	3.13291	2.56247	3.39995	7.59797	#N/A	17	ENSG00000245552	LNCRNA-IUR	lncRNA	lncRNA imatinib upregulated [Source:HGNC Symbol;Acc:HGNC:55755]
TTC9	#N/A	1.72211	2.44623	#N/A	0.697202	0.468535	#N/A	0.398635	1.1439	2.45427	2.66494	1.20521	3.64947	2.13926	0.943321	3.35981	2.44423	2.3744	6.87098	4.81411	17	ENSG00000133985	TTC9	protein_coding	tetratricopeptide repeat domain 9 [Source:HGNC Symbol;Acc:HGNC:20267]
KANTR	0.629714	0.711677	1.44937	1.29646	0.390426	0.392795	#N/A	0.607984	0.68346	0.822065	1.02429	1.10328	0.860367	0.990313	0.630246	0.721063	#N/A	1.18242	9.04257	#N/A	17	ENSG00000232593	KANTR	protein_coding	KANTR integral membrane protein [Source:HGNC Symbol;Acc:HGNC:49510]
ENOSF1	1.87311	1.5475	3.02065	2.3821	0.495188	0.390291	#N/A	0.632333	0.758495	0.633519	0.905646	1.03098	2.69633	#N/A	0.544594	0.998872	0.923256	1.4335	7.47376	#N/A	17	ENSG00000132199	ENOSF1	protein_coding	enolase superfamily member 1 [Source:HGNC Symbol;Acc:HGNC:30365]
TPST1	#N/A	1.26818	2.66872	2.60699	0.389641	1.78063	#N/A	2.16495	2.26477	1.83123	2.49577	2.66967	3.00028	1.88768	1.4904	1.55986	1.66164	1.20505	8.50337	#N/A	17	ENSG00000169902	TPST1	protein_coding	tyrosylprotein sulfotransferase 1 [Source:HGNC Symbol;Acc:HGNC:12020]
#270174	0.552053	1.09279	3.26517	1.4716	0.704504	0.389233	#N/A	0.783762	0.503969	0.602868	0.953018	1.63274	0.878475	0.822983	0.844703	0.994771	0.726518	#N/A	6.71117	#N/A	17	ENSG00000270174		lncRNA	novel transcript, antisense to FARS2
#231731	0.552597	0.935199	3.07278	1.27294	#N/A	0.386147	#N/A	0.824324	0.428273	0.553029	0.844164	1.95787	0.708068	0.820871	0.832197	0.922452	0.550185	0.795687	7.66245	#N/A	17	ENSG00000231731		lncRNA	novel transcript, antisense to IWS1
SCGB2B2	0.701844	1.1719	1.82901	1.31964	#N/A	0.386147	#N/A	0.509621	0.744382	0.744002	0.974491	1.35457	1.64649	1.71955	0.644349	0.470545	1.25789	0.686195	7.62415	#N/A	17	ENSG00000205209	SCGB2B2	protein_coding	secretoglobin family 2B member 2 [Source:HGNC Symbol;Acc:HGNC:27616]
RBM26	#N/A	0.456199	0.758838	0.660148	0.402144	0.390765	#N/A	0.478808	0.446376	0.522383	0.653356	0.919752	0.767559	0.586448	0.637377	0.624007	0.62926	0.383465	11.1926	#N/A	17	ENSG00000139746	RBM26	protein_coding	RNA binding motif protein 26 [Source:HGNC Symbol;Acc:HGNC:20327]
FXN	1.02057	0.466517	1.15688	0.795805	0.381987	0.453418	#N/A	0.483298	0.618865	0.547423	0.662245	0.701445	0.899801	0.931406	0.614661	0.483858	0.739741	#N/A	5.50244	#N/A	17	ENSG00000165060	FXN	protein_coding	frataxin [Source:HGNC Symbol;Acc:HGNC:3951]
ICA1L	#N/A	0.986358	2.80969	0.381687	0.736777	1.32147	#N/A	1.63164	2.10563	1.79222	1.94229	2.19033	#N/A	0.625453	1.75278	1.17253	1.25496	1.77697	9.04014	1.13793	17	ENSG00000163596	ICA1L	protein_coding	islet cell autoantigen 1 like [Source:HGNC Symbol;Acc:HGNC:14442]
ZNF514	0.512406	0.757119	1.20056	1.03973	#N/A	0.379006	#N/A	0.57783	0.800914	0.715038	0.770246	0.632171	0.838974	0.985254	0.661457	0.463931	0.825083	0.791772	6.0845	#N/A	17	ENSG00000144026	ZNF514	protein_coding	zinc finger protein 514 [Source:HGNC Symbol;Acc:HGNC:25894]
WDR12	0.383855	0.80106	1.18992	1.14238	0.376965	0.429704	#N/A	0.590269	0.762204	0.721566	0.843931	1.15245	0.594076	0.648337	0.761622	0.843815	0.518776	#N/A	8.46561	#N/A	17	ENSG00000138442	WDR12	protein_coding	WD repeat domain 12 [Source:HGNC Symbol;Acc:HGNC:14098]
#231329	1.34805	0.837549	2.91613	0.919873	0.456343	#N/A	#N/A	0.375617	#N/A	0.739102	0.956249	1.47906	1.53662	1.37836	0.61382	1.50031	1.54371	1.52904	6.1435	1.83766	17	ENSG00000231329		lncRNA	novel transcript
FKTN	0.444591	0.827865	1.29597	0.905364	#N/A	0.375229	#N/A	0.510879	0.541796	0.486549	0.756635	1.28207	0.844573	1.17679	0.569146	0.603661	0.983527	0.917853	5.86313	#N/A	17	ENSG00000106692	FKTN	protein_coding	fukutin [Source:HGNC Symbol;Acc:HGNC:3622]
UBE3D	0.494295	1.13462	2.17847	1.72245	#N/A	0.372824	#N/A	0.484134	0.670718	0.467572	0.798703	1.09083	1.48613	1.04033	0.527809	0.953088	0.788352	0.802714	9.3688	#N/A	17	ENSG00000118420	UBE3D	protein_coding	ubiquitin protein ligase E3D [Source:HGNC Symbol;Acc:HGNC:21381]
SAP25	1.20052	#N/A	0.872571	0.639767	0.369708	0.463895	#N/A	0.823127	0.921534	0.739808	1.13495	1.15962	0.449981	1.28299	1.00789	0.924973	0.766362	1.84413	8.73082	#N/A	17	ENSG00000205307	SAP25	protein_coding	Sin3A associated protein 25 [Source:HGNC Symbol;Acc:HGNC:41908]
#248544	0.829459	1.70941	5.20329	1.21258	#N/A	0.367052	#N/A	1.16987	0.708429	0.42753	0.792818	1.37505	2.59483	1.68034	0.930906	0.722397	#N/A	1.13694	5.43929	2.59644	17	ENSG00000248544		lncRNA	novel transcript, antisense to CYFIP2
NPAT	0.697221	1.0164	1.73274	1.29953	0.369081	0.366319	#N/A	0.384586	0.75554	0.457325	0.537816	0.558316	1.70677	#N/A	0.650345	0.574704	1.54627	1.58404	5.07769	#N/A	17	ENSG00000149308	NPAT	protein_coding	nuclear protein, coactivator of histone transcription [Source:HGNC Symbol;Acc:HGNC:7896]
SC5D	0.848269	1.38306	1.55273	2.06991	0.660483	0.365684	#N/A	0.436905	0.765881	0.844656	0.880948	0.822857	1.12897	1.1793	#N/A	1.04062	1.70923	1.71728	7.3892	#N/A	17	ENSG00000109929	SC5D	protein_coding	sterol-C5-desaturase [Source:HGNC Symbol;Acc:HGNC:10547]
TTC28-AS1	0.622835	0.88064	1.52446	1.26953	#N/A	0.362996	#N/A	0.413827	0.502143	0.672263	0.812644	0.571524	1.4222	1.26293	0.835313	0.574533	0.954006	0.988876	4.65503	#N/A	17	ENSG00000235954	TTC28-AS1	lncRNA	TTC28 antisense RNA 1 [Source:HGNC Symbol;Acc:HGNC:29336]
SLC25A45	0.806517	1.68004	3.27622	1.51642	#N/A	0.354687	#N/A	0.46007	0.627264	0.694102	0.840936	0.971646	2.09927	1.08798	0.827575	0.609802	0.509455	0.678511	6.40632	#N/A	17	ENSG00000162241	SLC25A45	protein_coding	solute carrier family 25 member 45 [Source:HGNC Symbol;Acc:HGNC:27442]
PLA2G12A	1.12727	1.41015	2.20966	2.32447	0.598347	0.352738	#N/A	0.35539	0.873102	1.02226	1.23369	1.11881	1.60182	1.3144	0.956616	1.21651	1.00785	1.03877	#N/A	#N/A	17	ENSG00000123739	PLA2G12A	protein_coding	phospholipase A2 group XIIA [Source:HGNC Symbol;Acc:HGNC:18554]
FMNL1-DT	1.03516	0.353903	0.987535	0.433254	0.48791	0.415595	#N/A	0.519306	0.348717	0.980856	1.24087	1.29251	1.09311	#N/A	0.686343	1.30051	1.59861	0.780249	10.1784	#N/A	17	ENSG00000267121	FMNL1-DT	lncRNA	FMNL1 divergent transcript [Source:HGNC Symbol;Acc:HGNC:55311]
NOSIP	2.09657	1.73255	2.07363	2.08902	0.840721	0.481942	#N/A	#N/A	1.13578	1.7743	1.23871	0.344936	2.02409	0.893218	1.36962	1.99736	2.39345	2.20691	6.11967	#N/A	17	ENSG00000142546	NOSIP	protein_coding	nitric oxide synthase interacting protein [Source:HGNC Symbol;Acc:HGNC:17946]
SYNGAP1#197283	1.24804	1.37988	3.02997	3.85289	0.511329	0.344244	#N/A	0.484051	0.419878	1.02014	1.14866	1.04567	2.90576	#N/A	0.860392	0.965885	2.23112	1.57142	7.30377	#N/A	17	ENSG00000197283	SYNGAP1	protein_coding	synaptic Ras GTPase activating protein 1 [Source:HGNC Symbol;Acc:HGNC:11497]
LGALS3BP	2.33531	2.22121	1.44634	2.8109	2.35709	0.339291	#N/A	#N/A	1.59111	3.41521	1.59242	0.734603	2.63649	2.28099	1.01022	4.0944	3.46526	2.80931	3.86862	#N/A	17	ENSG00000108679	LGALS3BP	protein_coding	galectin 3 binding protein [Source:HGNC Symbol;Acc:HGNC:6564]
LINC02325	3.86286	2.19581	6.85218	2.18493	#N/A	0.33845	#N/A	0.424484	0.451807	1.12619	1.17372	1.17431	4.13909	1.0348	#N/A	0.910563	2.31182	2.59737	7.25879	1.23477	17	ENSG00000246084	LINC02325	lncRNA	long intergenic non-protein coding RNA 2325 [Source:HGNC Symbol;Acc:HGNC:53245]
TOM1L2	1.39219	0.336122	1.17406	1.22258	0.355473	0.471709	#N/A	0.636566	0.458412	0.657241	0.94362	1.09019	1.31855	0.556464	0.90711	0.923754	1.14249	#N/A	7.47224	#N/A	17	ENSG00000175662	TOM1L2	protein_coding	target of myb1 like 2 membrane trafficking protein [Source:HGNC Symbol;Acc:HGNC:11984]
#223646	0.580304	0.864884	3.09025	1.15862	#N/A	0.334749	#N/A	0.859255	0.506746	0.482764	0.81521	1.54081	1.3396	0.918165	0.631302	0.600155	0.796227	1.18184	6.08824	#N/A	17	ENSG00000223646		lncRNA	novel transcript
DHRS3	4.10288	2.09262	5.82954	4.4571	0.33334	0.624315	#N/A	0.61068	2.08881	1.33061	1.3553	1.03779	1.63944	1.53597	0.512076	#N/A	2.46916	3.42862	5.55095	#N/A	17	ENSG00000162496	DHRS3	protein_coding	dehydrogenase/reductase 3 [Source:HGNC Symbol;Acc:HGNC:17693]
FARSB	0.456383	0.659571	0.839353	0.684503	0.456014	0.332995	#N/A	0.389639	0.574194	0.59713	0.790854	0.984762	0.870408	0.66784	#N/A	0.911183	0.801876	0.510641	5.16073	#N/A	17	ENSG00000116120	FARSB	protein_coding	phenylalanyl-tRNA synthetase subunit beta [Source:HGNC Symbol;Acc:HGNC:17800]
TMEM106B	0.932048	1.40889	1.62917	1.14363	0.393998	0.331987	#N/A	#N/A	0.631264	0.744765	0.621298	0.59018	2.28495	0.736273	0.650065	0.571134	2.5012	1.41741	8.67056	#N/A	17	ENSG00000106460	TMEM106B	protein_coding	transmembrane protein 106B [Source:HGNC Symbol;Acc:HGNC:22407]
TSHZ2	2.93148	2.55941	6.37752	5.21434	1.08909	#N/A	#N/A	0.628695	0.328302	5.24573	5.4482	3.47598	6.24045	3.30324	5.04414	5.9198	3.65228	#N/A	11.9168	2.97841	17	ENSG00000182463	TSHZ2	protein_coding	teashirt zinc finger homeobox 2 [Source:HGNC Symbol;Acc:HGNC:13010]
EXOSC3	0.517417	0.942209	1.2543	0.874194	0.498115	0.375379	#N/A	0.374694	0.548937	0.484756	0.404149	0.322391	0.982476	0.706712	0.769999	0.625165	#N/A	0.650772	7.53507	#N/A	17	ENSG00000107371	EXOSC3	protein_coding	exosome component 3 [Source:HGNC Symbol;Acc:HGNC:17944]
GOLGA8A	0.829978	1.57226	5.19184	3.91966	0.382211	#N/A	#N/A	0.639165	0.320645	0.590008	0.999479	1.3138	2.29133	0.74036	#N/A	0.711136	1.12717	0.523373	6.72031	1.01082	17	ENSG00000175265	GOLGA8A	protein_coding	golgin A8 family member A [Source:HGNC Symbol;Acc:HGNC:31972]
AP3M2	1.84484	1.81898	3.98004	2.79564	0.379398	#N/A	#N/A	#N/A	0.319859	1.38266	1.56052	1.20454	1.86601	1.15285	1.41551	2.15733	1.48793	1.90765	9.51182	1.40608	17	ENSG00000070718	AP3M2	protein_coding	adaptor related protein complex 3 subunit mu 2 [Source:HGNC Symbol;Acc:HGNC:570]
ANKZF1	0.606762	0.718353	1.34511	1.33841	#N/A	0.318579	#N/A	0.383801	0.546878	0.365724	0.519867	0.476388	1.3738	1.16869	0.493035	0.714142	0.958212	1.1174	5.91744	#N/A	17	ENSG00000163516	ANKZF1	protein_coding	ankyrin repeat and zinc finger peptidyl tRNA hydrolase 1 [Source:HGNC Symbol;Acc:HGNC:25527]
ZFP14	0.406539	0.89801	1.92146	0.952569	0.5005	0.317919	#N/A	0.49459	0.489335	0.407693	0.581081	0.808007	0.871036	0.956003	0.575063	0.356376	#N/A	1.52285	9.00876	#N/A	17	ENSG00000142065	ZFP14	protein_coding	ZFP14 zinc finger protein [Source:HGNC Symbol;Acc:HGNC:29312]
ZNF891	0.590292	1.3371	1.65675	1.87333	#N/A	0.317696	#N/A	0.529116	0.651363	0.866956	1.01092	0.784974	0.914854	1.00401	0.719111	1.11755	1.29302	1.06295	6.52598	#N/A	17	ENSG00000214029	ZNF891	protein_coding	zinc finger protein 891 [Source:HGNC Symbol;Acc:HGNC:38709]
KLHL34	#N/A	2.54036	7.87692	5.92927	0.315504	1.58634	#N/A	1.26303	1.55803	4.01725	4.25085	2.47107	6.00687	1.88177	3.52581	3.94017	2.02205	1.78881	2.14175	#N/A	17	ENSG00000185915	KLHL34	protein_coding	kelch like family member 34 [Source:HGNC Symbol;Acc:HGNC:26634]
#269802	3.19493	1.99608	5.66173	4.41576	#N/A	0.314346	#N/A	0.455719	0.865687	2.24204	2.27081	1.49476	3.59425	1.32962	0.771332	4.11708	2.79462	2.72063	3.37888	#N/A	17	ENSG00000269802		lncRNA	novel transcript, antisense to CLPP
CHCHD6	0.637555	0.987699	1.85273	0.986048	#N/A	0.313435	#N/A	0.457282	0.687498	0.468506	0.613279	0.635323	1.1376	0.520136	0.567979	0.939301	1.323	1.15304	7.79338	#N/A	17	ENSG00000159685	CHCHD6	protein_coding	coiled-coil-helix-coiled-coil-helix domain containing 6 [Source:HGNC Symbol;Acc:HGNC:28184]
CARF	0.38488	0.871339	1.45275	0.86528	#N/A	0.313269	#N/A	0.516531	0.471619	0.538709	0.732468	1.0255	0.986103	0.505729	0.791159	0.603182	0.575746	1.15792	6.42291	#N/A	17	ENSG00000138380	CARF	protein_coding	calcium responsive transcription factor [Source:HGNC Symbol;Acc:HGNC:14435]
POU6F1	0.677464	1.30577	2.96703	3.11715	0.657733	#N/A	#N/A	0.311395	0.752168	0.772631	1.23976	0.846921	3.21232	3.18017	0.538365	2.09852	2.29451	2.20393	7.72349	#N/A	17	ENSG00000184271	POU6F1	protein_coding	POU class 6 homeobox 1 [Source:HGNC Symbol;Acc:HGNC:9224]
ZNF10	0.362354	1.43729	2.77987	2.61072	0.718317	0.3091	#N/A	0.49964	0.997461	0.776789	1.00462	1.15625	0.654409	0.754917	0.611478	1.04666	#N/A	0.765933	8.42981	#N/A	17	ENSG00000256223	ZNF10	protein_coding	zinc finger protein 10 [Source:HGNC Symbol;Acc:HGNC:12879]
CCDC18-AS1	0.301651	0.810938	1.565	1.34642	0.508176	0.50605	#N/A	0.661123	0.746644	0.944424	1.11314	1.26544	1.26301	0.770371	0.986632	1.0852	#N/A	0.901073	7.51785	#N/A	17	ENSG00000223745	CCDC18-AS1	lncRNA	CCDC18 antisense RNA 1 [Source:HGNC Symbol;Acc:HGNC:52262]
GABPB2	0.892863	0.740662	1.49325	0.515834	#N/A	0.3231	#N/A	0.527849	0.60396	0.300807	0.554656	0.62739	1.26075	0.353998	0.716011	0.573542	0.948537	1.22444	5.63241	#N/A	17	ENSG00000143458	GABPB2	protein_coding	GA binding protein transcription factor subunit beta 2 [Source:HGNC Symbol;Acc:HGNC:28441]
YLPM1	0.419352	0.521593	0.879723	1.00161	0.357543	0.343566	#N/A	0.298612	0.561826	0.567988	0.648942	0.890541	0.723041	0.414825	0.611383	0.582535	#N/A	0.922208	6.33659	#N/A	17	ENSG00000119596	YLPM1	protein_coding	YLP motif containing 1 [Source:HGNC Symbol;Acc:HGNC:17798]
GCFC2	0.367805	0.840697	1.43178	1.02204	0.423214	0.322288	#N/A	0.563178	0.352004	0.292489	0.476334	0.674901	1.02707	0.494888	0.565188	0.689882	#N/A	0.862998	8.53116	#N/A	17	ENSG00000005436	GCFC2	protein_coding	GC-rich sequence DNA-binding factor 2 [Source:HGNC Symbol;Acc:HGNC:1317]
ZNF14	0.956099	1.22959	2.58937	1.74648	#N/A	0.292199	#N/A	0.560951	0.508302	0.537827	0.758503	1.07231	1.91272	0.940889	0.623579	0.816295	1.46167	1.0481	8.49209	#N/A	17	ENSG00000105708	ZNF14	protein_coding	zinc finger protein 14 [Source:HGNC Symbol;Acc:HGNC:12924]
RHOH	#N/A	2.1754	6.37179	4.57447	0.644556	0.291942	#N/A	0.427366	0.510461	0.877552	1.05854	1.11878	4.45513	#N/A	1.46289	1.97064	2.15592	0.990857	11.9848	2.19266	17	ENSG00000168421	RHOH	protein_coding	ras homolog family member H [Source:HGNC Symbol;Acc:HGNC:686]
LCLAT1	0.475748	1.30961	2.32079	1.51768	0.291142	0.55283	#N/A	0.639319	0.766791	0.82965	0.862935	1.14803	2.07047	#N/A	0.722289	0.981847	1.42205	1.34348	6.97438	#N/A	17	ENSG00000172954	LCLAT1	protein_coding	lysocardiolipin acyltransferase 1 [Source:HGNC Symbol;Acc:HGNC:26756]
FLT3LG	2.26781	2.05211	3.65837	1.89373	0.464691	#N/A	#N/A	#N/A	0.290784	1.40273	1.17232	0.628087	3.28714	1.75471	0.326957	2.31748	2.96645	2.37792	6.60225	2.88117	17	ENSG00000090554	FLT3LG	protein_coding	fms related receptor tyrosine kinase 3 ligand [Source:HGNC Symbol;Acc:HGNC:3766]
HEXIM2-AS1	0.289601	0.499772	1.03751	0.76857	0.393451	0.369742	#N/A	0.541733	0.644875	0.571072	0.76575	1.02596	0.912078	0.909504	0.643763	0.552738	#N/A	0.833521	5.23226	#N/A	17	ENSG00000224505	HEXIM2-AS1	lncRNA	HEXIM2 antisense RNA 1 [Source:HGNC Symbol;Acc:HGNC:55857]
PCED1B-AS1	1.83151	2.54267	6.68997	4.50981	0.705959	0.287771	#N/A	#N/A	0.846179	1.11404	0.88983	#N/A	3.75163	1.7561	0.821511	1.40805	2.06245	2.41781	10.6817	3.69477	17	ENSG00000247774	PCED1B-AS1	lncRNA	PCED1B antisense RNA 1 [Source:HGNC Symbol;Acc:HGNC:44166]
ARRDC5	1.25002	0.399802	1.32317	1.2231	#N/A	1.09582	#N/A	1.34089	1.03288	0.284525	0.727748	0.862949	1.07575	0.857692	0.495013	0.595374	#N/A	0.849979	6.09577	1.56195	17	ENSG00000205784	ARRDC5	protein_coding	arrestin domain containing 5 [Source:HGNC Symbol;Acc:HGNC:31407]
ZNF565	0.434529	0.637361	1.99474	0.83359	#N/A	0.283861	#N/A	0.58935	0.567557	0.377738	0.722551	1.08814	0.961197	1.21894	0.605614	0.481853	0.467127	0.966475	5.79559	#N/A	17	ENSG00000196357	ZNF565	protein_coding	zinc finger protein 565 [Source:HGNC Symbol;Acc:HGNC:26726]
ZC3H6	0.609129	1.05575	1.63501	1.06668	#N/A	0.28116	#N/A	0.35383	0.576259	0.625825	0.814015	0.727914	1.59467	1.1435	0.72817	1.00771	1.71517	1.52837	7.3419	#N/A	17	ENSG00000188177	ZC3H6	protein_coding	zinc finger CCCH-type containing 6 [Source:HGNC Symbol;Acc:HGNC:24762]
BBS2	1.07816	0.977384	1.80746	1.06558	#N/A	0.278298	#N/A	0.415075	0.665589	0.573564	0.747104	1.0351	1.81945	1.00863	0.680907	1.09002	1.6303	2.3402	5.94526	#N/A	17	ENSG00000125124	BBS2	protein_coding	Bardet-Biedl syndrome 2 [Source:HGNC Symbol;Acc:HGNC:967]
ATP1A1-AS1	0.61654	0.589983	2.64077	1.00495	0.518985	0.277771	#N/A	0.80175	0.557962	0.781719	1.00466	1.18752	1.26353	1.51416	0.910067	1.19775	#N/A	1.4026	7.09379	#N/A	17	ENSG00000203865	ATP1A1-AS1	lncRNA	ATP1A1 antisense RNA 1 [Source:HGNC Symbol;Acc:HGNC:28262]
SLC4A5	1.05739	1.28632	3.37835	2.84274	0.426537	0.276819	#N/A	0.419123	0.717753	1.25627	1.56611	1.53769	2.08362	1.82637	0.477588	1.67402	#N/A	1.46947	7.46854	#N/A	17	ENSG00000188687	SLC4A5	protein_coding	solute carrier family 4 member 5 [Source:HGNC Symbol;Acc:HGNC:18168]
TRIM73	0.330178	1.18818	2.66517	1.82881	0.388816	0.274609	#N/A	0.441768	0.524858	0.837856	1.0435	1.10039	1.43551	0.850257	0.71211	0.877519	0.652752	#N/A	8.4669	#N/A	17	ENSG00000178809	TRIM73	protein_coding	tripartite motif containing 73 [Source:HGNC Symbol;Acc:HGNC:18162]
CMSS1	#N/A	1.11646	1.8295	0.998234	0.48579	0.271958	#N/A	0.428316	0.685994	0.840782	0.993955	0.912096	1.11945	0.913488	0.622114	1.31955	0.738465	0.923908	10.1087	#N/A	17	ENSG00000184220	CMSS1	protein_coding	cms1 ribosomal small subunit homolog [Source:HGNC Symbol;Acc:HGNC:28666]
#267571	0.805781	0.735001	2.01212	1.30469	0.434812	0.268233	#N/A	0.593936	0.342829	0.740103	1.03981	1.13137	0.949539	1.13688	0.708678	0.767154	0.839681	#N/A	7.17427	#N/A	17	ENSG00000267571		lncRNA	novel transcript, antisense to CAPS
#286417	2.79469	2.26093	6.09322	3.85407	0.392001	0.267821	#N/A	0.923101	0.984254	1.26433	1.56004	2.03114	2.7021	1.85101	0.613271	1.89414	#N/A	1.46595	7.69106	#N/A	17	ENSG00000286417		lncRNA	novel transcript, antisense to SUPT3H
#285756	0.8238	1.46152	2.83901	3.84329	0.404186	0.267018	#N/A	0.468666	0.745327	0.939909	1.17326	1.09616	1.26251	0.483368	#N/A	1.38631	1.38438	1.08062	8.28103	#N/A	17	ENSG00000285756		lncRNA	novel transcript
CERS3-AS1	2.76604	2.59276	7.24	4.8958	0.264403	1.13774	#N/A	0.944653	2.5741	2.47287	3.33651	3.15898	4.01949	3.34009	3.0376	2.1378	1.74419	#N/A	1.1288	#N/A	17	ENSG00000259430	CERS3-AS1	lncRNA	CERS3 antisense RNA 1 [Source:HGNC Symbol;Acc:HGNC:51431]
THUMPD3-AS1	0.356787	0.464202	1.00573	0.589482	0.298343	0.262654	#N/A	0.355298	0.359935	0.483378	0.63984	0.660676	0.772456	0.690252	0.775918	0.46434	#N/A	0.749545	6.61234	#N/A	17	ENSG00000206573	THUMPD3-AS1	lncRNA	THUMPD3 antisense RNA 1 [Source:HGNC Symbol;Acc:HGNC:44478]
SIRPG-AS1	4.36768	2.17333	5.41411	5.2618	0.261635	0.846411	#N/A	0.960616	0.803627	2.2805	2.66808	3.30229	5.26616	#N/A	1.36006	5.64102	2.42109	2.66843	4.67739	#N/A	17	ENSG00000237914	SIRPG-AS1	lncRNA	SIRPG antisense RNA 1 [Source:HGNC Symbol;Acc:HGNC:51229]
ZNF397	#N/A	0.657573	1.29253	0.574699	0.47656	0.256958	#N/A	0.307513	0.520758	0.72059	0.936923	0.65354	0.89449	0.726065	0.87701	0.725402	0.666275	1.18535	7.47011	#N/A	17	ENSG00000186812	ZNF397	protein_coding	zinc finger protein 397 [Source:HGNC Symbol;Acc:HGNC:18818]
KNOP1	0.702642	0.981145	1.2346	0.510344	0.464816	0.253626	#N/A	#N/A	0.837027	0.782155	0.752109	0.531994	0.948373	1.16662	0.635414	0.894773	1.33717	0.679257	5.66639	#N/A	17	ENSG00000103550	KNOP1	protein_coding	lysine rich nucleolar protein 1 [Source:HGNC Symbol;Acc:HGNC:34404]
THOC3	2.02877	2.30241	3.74938	3.09367	0.794408	#N/A	#N/A	#N/A	0.25068	2.41484	2.38176	1.59003	3.47229	1.99088	1.74604	2.88296	2.71225	2.45314	9.42552	2.19725	17	ENSG00000051596	THOC3	protein_coding	THO complex 3 [Source:HGNC Symbol;Acc:HGNC:19072]
MRPL42	#N/A	0.774438	0.983355	0.737845	0.375428	0.355383	#N/A	0.249757	0.495495	0.548761	0.639616	0.439518	0.955929	0.548177	0.889366	0.652837	0.866289	0.771091	5.19078	#N/A	17	ENSG00000198015	MRPL42	protein_coding	mitochondrial ribosomal protein L42 [Source:HGNC Symbol;Acc:HGNC:14493]
PDE5A	0.719481	1.05573	3.62366	1.72911	0.374986	0.248481	#N/A	0.646399	0.460851	0.69338	0.940657	1.50271	1.10443	0.786934	1.0215	0.880342	0.555169	#N/A	2.10688	#N/A	17	ENSG00000138735	PDE5A	protein_coding	phosphodiesterase 5A [Source:HGNC Symbol;Acc:HGNC:8784]
ZNF274	#N/A	0.574637	1.22307	0.467853	0.335631	0.247778	#N/A	0.371546	0.624501	0.80528	0.968602	0.889166	0.758651	1.06297	0.419552	0.810554	0.95688	1.0411	8.53151	#N/A	17	ENSG00000171606	ZNF274	protein_coding	zinc finger protein 274 [Source:HGNC Symbol;Acc:HGNC:13068]
SEPTIN6	0.263799	1.01002	1.95426	1.35911	0.467165	0.244663	#N/A	0.259704	0.284822	0.692272	0.778658	0.656358	0.443449	#N/A	0.721723	0.887133	0.447587	0.549085	6.00724	#N/A	17	ENSG00000125354	SEPTIN6	protein_coding	septin 6 [Source:HGNC Symbol;Acc:HGNC:15848]
HIVEP1	0.327289	#N/A	0.73105	0.244258	0.572804	0.609184	#N/A	0.779946	0.770844	1.53332	1.67957	1.81754	0.690799	0.516518	1.32089	1.57117	#N/A	0.385871	6.03989	0.863158	17	ENSG00000095951	HIVEP1	protein_coding	HIVEP zinc finger 1 [Source:HGNC Symbol;Acc:HGNC:4920]
ABL2	0.579298	#N/A	0.494833	1.21761	0.400429	0.24247	#N/A	0.411114	0.577342	0.426803	0.683178	0.791785	0.667113	1.27462	0.290954	0.579506	0.743525	0.409531	9.38271	#N/A	17	ENSG00000143322	ABL2	protein_coding	ABL proto-oncogene 2, non-receptor tyrosine kinase [Source:HGNC Symbol;Acc:HGNC:77]
MT-ND4	0.268505	0.312969	0.813944	0.491355	0.690219	0.237269	#N/A	0.387324	0.655916	0.381371	0.48893	0.94493	0.689974	0.684756	#N/A	0.545383	2.22889	1.06153	5.10658	#N/A	17	ENSG00000198886	MT-ND4	protein_coding	mitochondrially encoded NADH:ubiquinone oxidoreductase core subunit 4 [Source:HGNC Symbol;Acc:HGNC:7459]
ZNF66#160229	0.341555	1.31893	2.66294	1.17929	#N/A	0.232009	#N/A	0.32852	0.418941	0.292179	0.375988	0.538005	1.47251	0.456386	0.621165	0.327462	0.830273	0.928114	7.92493	#N/A	17	ENSG00000160229	ZNF66	protein_coding	zinc finger protein 66 [Source:HGNC Symbol;Acc:HGNC:13135]
#259363	0.478962	0.952404	2.30837	1.13407	0.576717	#N/A	#N/A	0.292578	0.324943	0.231294	0.400974	0.613763	2.34968	0.478471	0.473488	0.492437	1.19307	1.3856	6.15494	#N/A	17	ENSG00000259363		lncRNA	novel transcript
PHF14	0.229478	0.391786	0.782243	0.524131	0.301524	0.236921	#N/A	0.322009	0.326248	0.307081	0.381484	0.790514	0.623495	0.418711	0.334457	0.496075	#N/A	0.840995	7.819	#N/A	17	ENSG00000106443	PHF14	protein_coding	PHD finger protein 14 [Source:HGNC Symbol;Acc:HGNC:22203]
TNFRSF10A	0.256328	0.883273	1.36316	2.07669	0.906348	#N/A	#N/A	#N/A	0.225666	1.53585	1.84757	1.41718	1.55602	1.96707	0.974294	3.25757	2.8604	1.12773	8.72812	1.62013	17	ENSG00000104689	TNFRSF10A	protein_coding	TNF receptor superfamily member 10a [Source:HGNC Symbol;Acc:HGNC:11904]
TRDMT1	0.775148	0.521695	0.984362	1.37355	0.64277	0.225173	#N/A	0.336265	0.390446	0.56182	0.637402	0.925915	0.372101	0.52108	0.556546	0.951326	#N/A	1.01169	8.26612	#N/A	17	ENSG00000107614	TRDMT1	protein_coding	tRNA aspartic acid methyltransferase 1 [Source:HGNC Symbol;Acc:HGNC:2977]
MT-ND4L	0.225004	0.35332	0.942099	0.557583	0.575801	0.232287	#N/A	0.400692	0.620745	0.28408	0.439073	0.93814	1.08396	0.912801	#N/A	0.536959	2.24088	1.08778	4.69808	#N/A	17	ENSG00000212907	MT-ND4L	protein_coding	mitochondrially encoded NADH:ubiquinone oxidoreductase core subunit 4L [Source:HGNC Symbol;Acc:HGNC:7460]
TTN-AS1	#N/A	0.686793	1.22426	1.71556	0.514317	0.339573	#N/A	0.402861	0.223779	0.541529	0.696179	1.04978	1.25686	0.670524	0.584205	0.877772	0.82036	0.850313	8.56787	#N/A	17	ENSG00000237298	TTN-AS1	lncRNA	TTN antisense RNA 1 [Source:HGNC Symbol;Acc:HGNC:44124]
CDC37L1	1.03483	1.14594	1.86227	1.19823	#N/A	0.220194	#N/A	0.325784	0.372197	0.454022	0.463457	0.436229	1.73081	0.781811	0.949595	0.787757	0.948479	0.942738	8.31291	#N/A	17	ENSG00000106993	CDC37L1	protein_coding	cell division cycle 37 like 1, HSP90 cochaperone [Source:HGNC Symbol;Acc:HGNC:17179]
#286805	1.66043	2.12582	4.12484	4.77961	#N/A	1.2937	#N/A	1.86983	1.98552	3.01127	3.26446	3.72664	2.05472	0.701203	0.603642	4.8046	0.861622	0.219917	0.27452	#N/A	17	ENSG00000286805		lncRNA	novel transcript, antisense to PARK2
SGSM2	0.977804	0.219335	0.990871	1.32202	#N/A	0.242548	#N/A	0.61179	0.72609	0.533932	1.01191	1.06076	0.699598	1.12719	0.741633	0.687155	1.0171	1.44481	7.88241	#N/A	17	ENSG00000141258	SGSM2	protein_coding	small G protein signaling modulator 2 [Source:HGNC Symbol;Acc:HGNC:29026]
COA1	0.413953	0.363293	0.802814	0.478985	#N/A	0.289654	#N/A	0.520976	0.575485	0.215537	0.461873	0.614919	1.24782	0.418899	0.533304	0.413602	0.871693	0.531452	10.5683	#N/A	17	ENSG00000106603	COA1	protein_coding	cytochrome c oxidase assembly factor 1 [Source:HGNC Symbol;Acc:HGNC:21868]
KIAA0586	0.533628	0.863248	1.41745	1.03597	#N/A	0.212892	#N/A	0.333053	0.289552	0.315834	0.369803	0.534402	1.20489	0.400523	0.389426	0.459803	0.967747	0.823799	7.01684	#N/A	17	ENSG00000100578	KIAA0586	protein_coding	KIAA0586 [Source:HGNC Symbol;Acc:HGNC:19960]
BBIP1	0.738857	0.67379	0.957332	0.764461	0.430135	0.211113	#N/A	#N/A	0.518469	0.575332	0.807476	0.629639	1.40095	0.84527	0.478292	0.951075	1.03522	0.752393	8.15208	#N/A	17	ENSG00000214413	BBIP1	protein_coding	BBSome interacting protein 1 [Source:HGNC Symbol;Acc:HGNC:28093]
SUPT3H	1.33454	1.46939	2.75593	1.85322	0.502434	0.211011	#N/A	0.376114	0.618584	0.770395	0.873758	0.981488	1.59959	1.0322	0.333802	1.25516	#N/A	1.28799	8.89305	#N/A	17	ENSG00000196284	SUPT3H	protein_coding	SPT3 homolog, SAGA and STAGA complex component [Source:HGNC Symbol;Acc:HGNC:11466]
#249109	3.41174	3.29826	5.5976	4.82683	#N/A	1.24295	#N/A	1.60782	1.53052	5.92769	5.09507	2.33524	2.97079	0.589301	0.505619	6.56821	0.706311	0.236548	0.205204	#N/A	17	ENSG00000249109		lncRNA	novel transcript, antisense to FAM153A
TRAV30	6.07801	3.04947	5.25174	4.85541	0.204912	1.54252	#N/A	#N/A	1.5615	3.57471	1.80617	1.99046	5.42434	2.07562	1.12856	4.81018	2.49082	0.821328	1.50197	#N/A	17	ENSG00000259092	TRAV30	TR_V_gene	T cell receptor alpha variable 30 [Source:HGNC Symbol;Acc:HGNC:12129]
PUM3	0.35587	0.637229	1.22723	0.819969	0.377365	0.203956	#N/A	0.336717	0.456245	0.305779	0.401802	0.58775	0.721157	0.590268	#N/A	0.504356	0.449265	0.562803	9.69267	#N/A	17	ENSG00000080608	PUM3	protein_coding	pumilio RNA binding family member 3 [Source:HGNC Symbol;Acc:HGNC:29676]
STMN3	1.56023	2.49075	5.88304	4.12207	0.791426	0.203182	#N/A	#N/A	0.487489	1.28669	1.20471	1.22767	3.21266	1.53668	1.33888	3.14566	2.48534	2.31434	10.0566	#N/A	17	ENSG00000197457	STMN3	protein_coding	stathmin 3 [Source:HGNC Symbol;Acc:HGNC:15926]
#267476	0.279851	0.428304	2.65722	0.78716	0.302922	#N/A	#N/A	0.346189	0.201214	0.861571	1.08571	1.70214	#N/A	1.09351	0.88742	1.16137	0.586141	0.594559	9.44867	1.08462	17	ENSG00000267476		lncRNA	novel transcript, antisense to MALT1
ICE2	0.200643	0.430642	0.586347	0.62434	0.467693	0.251049	#N/A	0.257907	0.43194	0.374204	0.579883	0.643561	0.711481	#N/A	0.293556	0.609871	0.486388	0.909764	5.52814	#N/A	17	ENSG00000128915	ICE2	protein_coding	interactor of little elongation complex ELL subunit 2 [Source:HGNC Symbol;Acc:HGNC:29885]
EHBP1-AS1	0.733122	0.993898	3.14285	1.88879	0.432464	0.199537	#N/A	0.506257	0.425644	0.466285	0.658335	1.46234	0.80942	1.49041	0.41238	0.538903	1.02724	#N/A	5.40244	#N/A	17	ENSG00000231609	EHBP1-AS1	lncRNA	EHBP1 antisense RNA 1 [Source:HGNC Symbol;Acc:HGNC:55766]
#274979	3.69039	2.90748	3.19759	4.49701	0.19629	0.700152	#N/A	#N/A	1.4069	2.66921	2.9762	2.40345	2.82165	1.32558	3.91521	5.34644	3.44571	0.662157	1.07834	#N/A	17	ENSG00000274979		lncRNA	novel transcript
CWC27	0.27824	0.221505	0.418236	0.240164	#N/A	0.195346	#N/A	0.269723	0.281391	0.229963	0.2203	0.440037	0.546065	0.362258	0.312435	0.340541	0.669028	0.734705	6.74433	#N/A	17	ENSG00000153015	CWC27	protein_coding	CWC27 spliceosome associated cyclophilin [Source:HGNC Symbol;Acc:HGNC:10664]
NOL11	0.527157	0.820414	1.11902	0.764451	0.490864	0.19212	#N/A	#N/A	0.355112	0.38328	0.378529	0.292847	1.03407	0.650753	0.457159	0.436244	0.992635	0.797783	4.44109	#N/A	17	ENSG00000130935	NOL11	protein_coding	nucleolar protein 11 [Source:HGNC Symbol;Acc:HGNC:24557]
ZRANB2	0.45407	0.815396	1.31999	1.27358	0.396776	0.192105	#N/A	0.340148	0.3756	0.429327	0.605684	0.628222	0.866423	0.690513	0.393049	0.453642	0.381312	#N/A	8.09832	#N/A	17	ENSG00000132485	ZRANB2	protein_coding	zinc finger RANBP2-type containing 2 [Source:HGNC Symbol;Acc:HGNC:13058]
TMEM131L	#N/A	0.303154	0.627771	0.190901	0.493666	0.263936	#N/A	0.455147	0.685098	1.02473	1.21792	1.32606	0.894973	#N/A	0.310437	0.70932	2.28661	1.28075	8.03502	1.21293	17	ENSG00000121210	TMEM131L	protein_coding	transmembrane 131 like [Source:HGNC Symbol;Acc:HGNC:29146]
ZNF91	0.331016	1.14839	1.86527	1.28625	#N/A	0.222545	#N/A	0.28099	0.40475	0.189146	0.389713	0.390022	1.19083	0.761701	0.53305	0.227734	0.769193	1.11436	6.18365	#N/A	17	ENSG00000167232	ZNF91	protein_coding	zinc finger protein 91 [Source:HGNC Symbol;Acc:HGNC:13166]
PNISR	#N/A	0.568096	1.0314	0.901454	0.441389	0.188097	#N/A	0.309067	0.400844	0.496729	0.698074	0.633038	0.629615	0.625714	0.437451	0.579914	0.318884	0.5112	7.1802	#N/A	17	ENSG00000132424	PNISR	protein_coding	PNN interacting serine and arginine rich protein [Source:HGNC Symbol;Acc:HGNC:21222]
TNS2-AS1	0.468413	0.570083	2.40141	0.733196	0.317949	0.18493	#N/A	0.557192	0.394507	0.400172	0.599909	1.36687	0.61755	0.940193	0.499277	0.635075	0.624438	#N/A	6.78783	#N/A	17	ENSG00000257337	TNS2-AS1	lncRNA	TNS2 antisense RNA 1 [Source:HGNC Symbol;Acc:HGNC:27464]
CYFIP2	0.295007	1.38508	3.51462	0.615298	#N/A	0.237391	#N/A	0.323303	0.374628	#N/A	0.210218	0.227732	2.61877	0.697778	0.569179	0.18375	0.503608	1.2366	7.94176	2.22451	17	ENSG00000055163	CYFIP2	protein_coding	cytoplasmic FMR1 interacting protein 2 [Source:HGNC Symbol;Acc:HGNC:13760]
CDK6	1.52493	1.17153	2.34831	0.630044	0.33209	0.182478	#N/A	0.255571	0.62838	0.595883	0.641253	0.729527	1.33727	1.17088	0.404549	0.891569	0.560892	#N/A	8.741	#N/A	17	ENSG00000105810	CDK6	protein_coding	cyclin dependent kinase 6 [Source:HGNC Symbol;Acc:HGNC:1777]
CHD7	#N/A	1.51238	3.16492	1.56638	0.501803	0.181989	#N/A	0.414073	1.2409	1.57084	1.81009	1.6991	2.93496	2.01323	0.330536	1.26473	2.30731	#N/A	9.76737	1.62532	17	ENSG00000171316	CHD7	protein_coding	chromodomain helicase DNA binding protein 7 [Source:HGNC Symbol;Acc:HGNC:20626]
NAP1L4#205531	1.12363	1.04903	1.91764	1.50855	0.332311	0.183583	#N/A	0.20324	0.177799	0.474647	0.544674	0.493898	1.66969	#N/A	0.89543	0.698237	1.43528	0.662907	6.75726	#N/A	17	ENSG00000205531	NAP1L4	protein_coding	nucleosome assembly protein 1 like 4 [Source:HGNC Symbol;Acc:HGNC:7640]
LUC7L3	0.290302	0.395326	0.876769	0.70489	0.351066	0.177667	#N/A	0.372488	0.290298	0.330738	0.606615	0.70069	0.457975	0.539583	0.392879	0.453963	#N/A	0.361005	8.4392	#N/A	17	ENSG00000108848	LUC7L3	protein_coding	LUC7 like 3 pre-mRNA splicing factor [Source:HGNC Symbol;Acc:HGNC:24309]
RNF145	0.403083	0.662876	0.88654	0.236289	0.451247	#N/A	#N/A	#N/A	0.177552	0.41178	0.562981	0.758821	0.838449	0.805178	0.225258	0.848637	0.873579	0.962236	7.71304	0.948493	17	ENSG00000145860	RNF145	protein_coding	ring finger protein 145 [Source:HGNC Symbol;Acc:HGNC:20853]
GARRE1#166398	0.176876	0.924297	1.81924	1.14884	0.46777	0.201654	#N/A	0.337083	#N/A	0.952687	1.2483	1.23322	1.25689	1.32563	0.503287	1.11786	1.44685	1.25678	9.91692	#N/A	17	ENSG00000166398	GARRE1	protein_coding	granule associated Rac and RHOG effector 1 [Source:HGNC Symbol;Acc:HGNC:29016]
RALA	0.650565	0.303065	0.514494	0.39542	0.411272	0.172462	#N/A	0.223573	0.346684	0.699391	0.847997	0.520403	#N/A	0.464113	0.841709	0.943803	0.932176	1.06475	6.38532	#N/A	17	ENSG00000006451	RALA	protein_coding	RAS like proto-oncogene A [Source:HGNC Symbol;Acc:HGNC:9839]
CPSF6	0.320494	0.318128	0.615127	0.626891	0.334178	#N/A	#N/A	0.266061	0.183698	0.1706	0.281462	0.596706	0.342289	0.342928	0.304742	0.308627	0.428259	0.548937	10.3228	#N/A	17	ENSG00000111605	CPSF6	protein_coding	cleavage and polyadenylation specific factor 6 [Source:HGNC Symbol;Acc:HGNC:13871]
RMDN1	0.512577	0.862458	1.04696	0.609815	0.506192	0.166245	#N/A	0.310652	0.207067	0.421384	0.505392	0.749514	0.769644	0.706174	0.709425	0.586176	#N/A	1.01799	8.81556	#N/A	17	ENSG00000176623	RMDN1	protein_coding	regulator of microtubule dynamics 1 [Source:HGNC Symbol;Acc:HGNC:24285]
PSMA3-AS1	0.494277	0.531435	1.05229	0.659265	#N/A	0.164189	#N/A	0.335102	0.294508	0.346176	0.633497	0.607378	1.00311	0.585738	0.471702	0.451537	0.862445	1.25185	7.08437	#N/A	17	ENSG00000257621	PSMA3-AS1	lncRNA	PSMA3 antisense RNA 1 [Source:HGNC Symbol;Acc:HGNC:26445]
TRAF3IP3	0.768994	0.694217	1.18385	0.799514	0.346307	0.162778	#N/A	#N/A	0.15854	0.359906	0.32613	#N/A	1.43297	0.725118	0.449395	0.480446	1.55347	0.8854	7.62072	1.93123	17	ENSG00000009790	TRAF3IP3	protein_coding	TRAF3 interacting protein 3 [Source:HGNC Symbol;Acc:HGNC:30766]
KPNA5	0.239493	1.04928	2.11675	1.06585	#N/A	0.155331	#N/A	0.243837	0.338904	0.209777	0.336879	0.566852	1.4492	0.856968	0.340267	0.644379	0.663177	1.25335	6.56688	#N/A	17	ENSG00000196911	KPNA5	protein_coding	karyopherin subunit alpha 5 [Source:HGNC Symbol;Acc:HGNC:6398]
METTL4	0.294023	1.19372	2.1552	1.52286	0.470614	0.154627	#N/A	#N/A	#N/A	0.446175	0.649472	0.708887	1.97219	0.803557	0.801682	0.896976	0.883608	0.920509	6.15929	1.07405	17	ENSG00000101574	METTL4	protein_coding	methyltransferase 4, N6-adenosine [Source:HGNC Symbol;Acc:HGNC:24726]
FYB1	3.83312	0.201712	#N/A	#N/A	0.351795	0.149813	#N/A	0.16622	0.328363	0.416644	0.459542	0.543033	1.64721	0.472871	1.39801	0.689002	1.95076	3.15069	7.25871	2.13609	17	ENSG00000082074	FYB1	protein_coding	FYN binding protein 1 [Source:HGNC Symbol;Acc:HGNC:4036]
ZC3HAV1	0.997581	0.990401	1.8739	1.2784	0.459465	#N/A	#N/A	0.142892	#N/A	0.565802	0.727311	0.789291	0.539753	0.371712	0.355628	0.815034	1.38778	1.36136	7.5195	1.55849	17	ENSG00000105939	ZC3HAV1	protein_coding	zinc finger CCCH-type containing, antiviral 1 [Source:HGNC Symbol;Acc:HGNC:23721]
DDX17	0.246211	0.430651	0.613814	0.668832	0.23851	0.140836	#N/A	0.232709	0.199572	0.223026	0.370477	0.357122	0.700657	0.384146	0.371639	0.279432	#N/A	0.495364	8.20311	#N/A	17	ENSG00000100201	DDX17	protein_coding	DEAD-box helicase 17 [Source:HGNC Symbol;Acc:HGNC:2740]
ARMH4	0.386906	0.358361	1.36399	0.60717	#N/A	0.137654	#N/A	0.491011	0.224897	0.149106	0.528702	0.893889	0.552279	0.385855	0.55166	0.29198	0.474135	0.766797	7.01622	#N/A	17	ENSG00000139971	ARMH4	protein_coding	armadillo like helical domain containing 4 [Source:HGNC Symbol;Acc:HGNC:19846]
RIPOR2	#N/A	0.709848	1.52833	0.713526	0.254385	#N/A	#N/A	0.235624	0.126888	0.351792	0.551434	0.667958	1.62106	0.299752	0.435082	0.773318	1.21186	0.747636	7.90934	1.34714	17	ENSG00000111913	RIPOR2	protein_coding	RHO family interacting cell polarization regulator 2 [Source:HGNC Symbol;Acc:HGNC:13872]
PHC3	0.131095	0.461468	0.949299	0.415449	0.298221	0.12287	#N/A	0.266573	0.163131	0.283421	0.484528	0.657652	0.911481	0.447244	0.413441	0.494206	#N/A	#N/A	9.04811	0.667865	17	ENSG00000173889	PHC3	protein_coding	polyhomeotic homolog 3 [Source:HGNC Symbol;Acc:HGNC:15682]
NBDY	0.457103	0.675061	1.26114	0.909457	0.512527	0.122399	#N/A	0.291995	0.799311	0.989416	0.937948	0.771377	0.357104	0.793608	0.753835	1.13834	#N/A	1.49464	9.81231	#N/A	17	ENSG00000204272	NBDY	protein_coding	negative regulator of P-body association [Source:HGNC Symbol;Acc:HGNC:50713]
RAB33B-AS1	0.34917	0.682728	1.84586	0.98953	#N/A	0.122379	#N/A	0.434516	0.261936	0.760019	0.961835	1.3382	1.04051	0.941691	0.342622	1.07592	0.481551	0.586425	9.41403	#N/A	17	ENSG00000273247	RAB33B-AS1	lncRNA	RAB33B antisense RNA 1 [Source:HGNC Symbol;Acc:HGNC:55153]
ETS1	1.24289	2.13273	6.9688	4.40937	0.456666	0.118236	#N/A	#N/A	0.276266	0.552815	0.455699	#N/A	4.53545	0.338537	0.376541	0.748557	2.37375	2.17202	7.42071	2.07234	17	ENSG00000134954	ETS1	protein_coding	ETS proto-oncogene 1, transcription factor [Source:HGNC Symbol;Acc:HGNC:3488]
MALAT1	0.495622	0.91803	1.96482	0.645617	0.455561	0.105166	#N/A	0.150764	#N/A	0.171475	0.292508	0.571581	1.60964	1.29822	0.452306	0.455706	0.782618	0.972818	8.91675	#N/A	17	ENSG00000251562	MALAT1	lncRNA	metastasis associated lung adenocarcinoma transcript 1 [Source:HGNC Symbol;Acc:HGNC:29665]
OR2L3	#N/A	2.3689	2.8271	3.05102	0.0246551	1.23985	#N/A	0.629732	1.1336	3.86918	2.2918	1.31154	0.612633	0.221437	0.130018	2.70654	0.221396	0.167648	0.192105	#N/A	17	ENSG00000198128	OR2L3	protein_coding	olfactory receptor family 2 subfamily L member 3 [Source:HGNC Symbol;Acc:HGNC:15009]
LAMC3	2.07789	2.62315	3.71758	#N/A	#N/A	2.75196	#N/A	2.28085	3.95787	4.2196	6.89065	3.93993	1.56623	2.9714	2.00969	3.62922	1.79773	2.3047	4.22133	#N/A	16	ENSG00000050555	LAMC3	protein_coding	laminin subunit gamma 3 [Source:HGNC Symbol;Acc:HGNC:6494]
ROBO1	#N/A	1.89708	2.30532	2.85264	1.48347	3.50111	#N/A	4.93179	4.62886	5.09183	6.55675	5.46614	#N/A	5.42216	4.30132	4.05391	3.80217	1.48881	6.93868	#N/A	16	ENSG00000169855	ROBO1	protein_coding	roundabout guidance receptor 1 [Source:HGNC Symbol;Acc:HGNC:10249]
DACT1	2.63598	3.30712	5.16889	6.28788	#N/A	2.71647	#N/A	1.87825	5.35852	6.09706	7.40278	2.91405	2.84117	3.72933	2.3357	7.08163	#N/A	1.40039	3.55018	#N/A	16	ENSG00000165617	DACT1	protein_coding	dishevelled binding antagonist of beta catenin 1 [Source:HGNC Symbol;Acc:HGNC:17748]
PARD3	2.57668	2.02408	3.89298	3.40009	#N/A	2.26783	#N/A	2.40351	2.75008	2.9311	3.71741	2.85422	2.3708	1.63635	3.71044	2.4297	#N/A	3.02028	1.3744	#N/A	16	ENSG00000148498	PARD3	protein_coding	par-3 family cell polarity regulator [Source:HGNC Symbol;Acc:HGNC:16051]
ADD2	#N/A	1.90494	3.86882	#N/A	1.25119	3.77466	#N/A	3.82635	3.35801	4.96093	6.46639	3.73712	3.27147	5.07794	5.14973	4.22053	1.9056	2.15686	3.02488	#N/A	16	ENSG00000075340	ADD2	protein_coding	adducin 2 [Source:HGNC Symbol;Acc:HGNC:244]
XKRX	#N/A	2.71295	7.5021	4.11382	#N/A	2.55116	#N/A	1.28781	2.09847	4.12304	5.25972	4.37728	3.74373	3.7744	2.86655	3.79871	1.93073	1.24294	1.46071	#N/A	16	ENSG00000182489	XKRX	protein_coding	XK related X-linked [Source:HGNC Symbol;Acc:HGNC:29845]
LINC01524	3.48978	1.57253	2.82581	3.77672	#N/A	1.61767	#N/A	1.85237	2.40492	3.74177	4.48818	2.17862	4.63445	#N/A	1.21172	3.40899	2.29857	2.2314	3.41721	#N/A	16	ENSG00000234948	LINC01524	lncRNA	long intergenic non-protein coding RNA 1524 [Source:HGNC Symbol;Acc:HGNC:51228]
#287149	#N/A	2.57809	5.91995	4.90795	1.20917	1.83233	#N/A	1.77706	#N/A	2.48119	2.70915	3.25966	5.09224	#N/A	4.28731	3.43595	2.81038	2.8966	7.39695	3.35959	16	ENSG00000287149		lncRNA	novel transcript, antisense to CCDC141and TTN
FILIP1	1.36462	2.29704	4.15663	1.49844	#N/A	1.34322	#N/A	1.18009	1.7963	1.5445	1.92595	2.41446	1.68764	1.36574	1.61493	1.54288	1.78309	#N/A	2.27184	#N/A	16	ENSG00000118407	FILIP1	protein_coding	filamin A interacting protein 1 [Source:HGNC Symbol;Acc:HGNC:21015]
#281386	4.43892	3.16683	6.01442	5.31236	#N/A	#N/A	#N/A	1.16991	2.40514	4.54929	5.40568	4.0134	6.47036	4.82166	4.10128	5.56478	5.65554	2.68565	2.66355	#N/A	16	ENSG00000281386		lncRNA	novel transcript
SLC12A9-AS1	1.1574	2.145	5.11555	3.98986	#N/A	1.25113	#N/A	1.61265	2.69785	3.27218	4.22338	1.97628	2.52893	#N/A	1.5919	3.69281	1.88819	1.70027	2.72055	#N/A	16	ENSG00000236305	SLC12A9-AS1	lncRNA	SLC12A9 antisense RNA 1 [Source:HGNC Symbol;Acc:HGNC:40807]
DNAH3	#N/A	1.58004	3.92309	1.80118	1.13254	1.18008	#N/A	1.7411	2.31469	1.76183	2.48533	3.56319	1.72041	2.46282	2.22237	1.9553	2.36065	#N/A	5.80786	#N/A	16	ENSG00000158486	DNAH3	protein_coding	dynein axonemal heavy chain 3 [Source:HGNC Symbol;Acc:HGNC:2949]
STAP2	2.2941	2.24616	4.96385	4.51036	#N/A	1.36004	#N/A	1.48972	1.52954	2.676	3.58217	2.58804	2.79704	2.49965	1.10534	2.15982	#N/A	1.42693	3.78301	#N/A	16	ENSG00000178078	STAP2	protein_coding	signal transducing adaptor family member 2 [Source:HGNC Symbol;Acc:HGNC:30430]
RNF212B	1.77158	1.24841	2.97082	2.50824	#N/A	1.06315	#N/A	1.31027	1.44746	1.93473	2.83635	2.25361	1.18884	2.51393	2.80842	1.50536	1.65443	#N/A	2.27565	#N/A	16	ENSG00000215277	RNF212B	protein_coding	ring finger protein 212B [Source:HGNC Symbol;Acc:HGNC:20438]
TNNT3#130595	1.598	#N/A	1.99459	2.92403	#N/A	1.6637	#N/A	1.76753	1.32993	1.73615	1.54155	1.61636	1.05375	1.38342	2.37048	1.4234	1.65652	1.20692	2.82756	#N/A	16	ENSG00000130595	TNNT3	protein_coding	troponin T3, fast skeletal type [Source:HGNC Symbol;Acc:HGNC:11950]
CFAP97D2	4.08746	2.2348	5.98615	3.80673	#N/A	2.72174	#N/A	2.47918	3.02685	1.91597	1.49052	1.05324	4.98905	2.41619	3.33677	#N/A	2.60403	1.81823	1.52164	#N/A	16	ENSG00000283361	CFAP97D2	protein_coding	CFAP97 domain containing 2 [Source:HGNC Symbol;Acc:HGNC:53789]
BRPF3-AS1	#N/A	1.20183	3.1159	2.54941	#N/A	1.08046	#N/A	1.14321	1.01186	1.05586	1.29507	1.14371	2.55913	1.24806	1.33717	1.21853	1.24383	1.28709	5.76541	#N/A	16	ENSG00000246982	BRPF3-AS1	lncRNA	BRPF3 antisense RNA 1 [Source:HGNC Symbol;Acc:HGNC:55591]
AFF2	1.00247	1.24054	2.14092	2.62249	#N/A	1.16768	#N/A	1.3129	1.1805	2.25195	2.85544	2.54005	3.06218	#N/A	2.23455	3.08828	2.38949	6.30334	5.49902	#N/A	16	ENSG00000155966	AFF2	protein_coding	AF4/FMR2 family member 2 [Source:HGNC Symbol;Acc:HGNC:3776]
LY6E-DT#247317	#N/A	2.13015	5.35741	2.09855	#N/A	1.27755	#N/A	1.00208	1.83357	2.02664	2.64613	2.16663	3.72798	2.37985	1.8267	3.41178	2.276	1.57611	3.57129	#N/A	16	ENSG00000247317	LY6E-DT	lncRNA	LY6E divergent transcript [Source:HGNC Symbol;Acc:HGNC:53728]
#228162	4.44223	2.23669	3.74941	5.15148	#N/A	1.0013	#N/A	1.25804	1.16306	3.01211	2.77819	3.05974	2.38031	#N/A	1.1554	2.80752	3.34833	2.99467	5.78317	#N/A	16	ENSG00000228162		lncRNA	novel transcript
CHRM3	2.56368	2.09242	3.50442	#N/A	#N/A	0.987903	#N/A	1.27357	1.60029	2.56555	2.93444	2.56222	2.91024	1.8865	1.24757	2.59297	1.68369	2.3845	3.74686	#N/A	16	ENSG00000133019	CHRM3	protein_coding	cholinergic receptor muscarinic 3 [Source:HGNC Symbol;Acc:HGNC:1952]
CACNA1I	4.3491	2.48869	5.63541	4.72735	#N/A	#N/A	#N/A	#N/A	0.965364	3.78957	4.60982	2.6965	4.06587	3.25161	2.7203	4.76366	4.2488	2.54142	6.03026	2.87893	16	ENSG00000100346	CACNA1I	protein_coding	calcium voltage-gated channel subunit alpha1 I [Source:HGNC Symbol;Acc:HGNC:1396]
TJP3	2.17819	2.0407	6.84024	3.95279	#N/A	#N/A	#N/A	#N/A	0.96225	0.990025	1.73329	1.32274	3.80585	1.57731	0.986286	2.6347	2.03944	1.71305	4.69889	0.939413	16	ENSG00000105289	TJP3	protein_coding	tight junction protein 3 [Source:HGNC Symbol;Acc:HGNC:11829]
RBM26-AS1	#N/A	1.71242	3.34719	1.58546	#N/A	0.935001	#N/A	0.975439	1.31126	1.4864	1.97062	1.18515	1.95512	0.961492	1.2756	1.2999	1.0984	1.06234	4.2868	#N/A	16	ENSG00000227354	RBM26-AS1	lncRNA	RBM26 antisense RNA 1 [Source:HGNC Symbol;Acc:HGNC:39805]
#263331	#N/A	2.05192	4.39252	3.84261	0.868028	1.17767	#N/A	1.52058	2.08331	3.35775	3.6741	2.32025	2.88428	3.63938	3.71067	2.32565	2.00329	#N/A	4.64799	#N/A	16	ENSG00000263331		lncRNA	novel transcript, antisense to DNAH3
CEP41	1.81406	1.27375	1.60488	1.80224	#N/A	1.52477	#N/A	1.1965	1.7934	1.35777	0.955615	0.865521	1.50687	#N/A	1.86264	0.905463	2.36789	1.54907	3.55046	#N/A	16	ENSG00000106477	CEP41	protein_coding	centrosomal protein 41 [Source:HGNC Symbol;Acc:HGNC:12370]
#259277	3.93036	2.40191	7.27867	4.94962	#N/A	1.62461	#N/A	2.4242	3.21155	0.972409	1.78416	2.76485	4.10547	2.48685	4.99188	0.856712	2.0047	#N/A	2.01453	#N/A	16	ENSG00000259277		lncRNA	novel transcript
EPHA1#146904	4.21964	1.20006	3.40051	2.41343	#N/A	0.85176	#N/A	#N/A	2.24453	3.65952	4.9475	2.85733	1.88369	3.92673	3.52409	4.83999	2.80458	2.6473	4.87384	#N/A	16	ENSG00000146904	EPHA1	protein_coding	EPH receptor A1 [Source:HGNC Symbol;Acc:HGNC:3385]
FAM178B	3.72409	2.60382	6.22918	3.76761	#N/A	1.68113	#N/A	1.85845	1.2651	1.07625	1.1867	#N/A	4.36201	3.05006	1.72796	0.849453	3.03655	2.36925	3.37407	#N/A	16	ENSG00000168754	FAM178B	protein_coding	family with sequence similarity 178 member B [Source:HGNC Symbol;Acc:HGNC:28036]
AKR1C1	4.78815	1.99203	2.99192	2.6535	#N/A	0.845591	#N/A	1.0602	1.98966	4.80559	4.11085	3.53006	1.72795	3.51194	1.30242	4.61814	#N/A	1.27109	1.67376	#N/A	16	ENSG00000187134	AKR1C1	protein_coding	aldo-keto reductase family 1 member C1 [Source:HGNC Symbol;Acc:HGNC:384]
VSIG10	1.19523	0.979464	1.39558	2.83383	1.26138	0.840676	#N/A	1.1143	1.26814	1.19878	1.57525	1.16821	0.879225	1.02419	0.971102	2.27204	#N/A	#N/A	6.01259	#N/A	16	ENSG00000176834	VSIG10	protein_coding	V-set and immunoglobulin domain containing 10 [Source:HGNC Symbol;Acc:HGNC:26078]
MEST	0.826263	1.47882	2.20952	1.15104	#N/A	0.834922	#N/A	1.05728	1.06382	1.48596	1.61327	1.61042	#N/A	1.39767	2.11086	1.65144	2.5688	1.08592	1.60631	#N/A	16	ENSG00000106484	MEST	protein_coding	mesoderm specific transcript [Source:HGNC Symbol;Acc:HGNC:7028]
CRB1	1.74862	1.52072	3.18743	2.93171	#N/A	1.06516	#N/A	0.82199	2.02449	1.39417	2.33861	1.4625	2.93547	2.26874	1.83692	#N/A	1.7786	1.80375	4.46106	#N/A	16	ENSG00000134376	CRB1	protein_coding	crumbs cell polarity complex component 1 [Source:HGNC Symbol;Acc:HGNC:2343]
PARP11-AS1	2.75793	2.21565	3.83823	3.95787	#N/A	0.819695	#N/A	#N/A	0.84227	2.46954	3.27856	1.56548	2.8695	2.44391	2.75184	2.78327	1.32105	1.9986	1.53192	#N/A	16	ENSG00000256862	PARP11-AS1	lncRNA	PARP11 antisense RNA 1 [Source:HGNC Symbol;Acc:HGNC:40103]
SNPH	2.67028	1.93377	5.87598	6.33428	#N/A	1.11139	#N/A	0.965105	1.3804	1.23341	1.21925	0.818931	4.68709	#N/A	1.71992	1.6298	2.62954	1.26815	3.61558	#N/A	16	ENSG00000101298	SNPH	protein_coding	syntaphilin [Source:HGNC Symbol;Acc:HGNC:15931]
SULT1A2	2.50512	0.95584	4.06381	1.59036	#N/A	0.812811	#N/A	1.10275	1.01001	1.5843	1.54597	1.68283	2.0356	1.97524	1.34102	1.56604	1.54291	#N/A	3.15197	#N/A	16	ENSG00000197165	SULT1A2	protein_coding	sulfotransferase family 1A member 2 [Source:HGNC Symbol;Acc:HGNC:11454]
#235837	0.967716	1.14198	4.04445	1.81941	0.94573	0.802464	#N/A	1.08107	1.52971	1.36747	1.51393	2.53404	1.70629	#N/A	1.40546	1.97974	1.19764	#N/A	5.92278	#N/A	16	ENSG00000235837		lncRNA	novel transcript
#236064	2.13572	2.34837	9.4641	4.1006	#N/A	#N/A	#N/A	0.798063	1.21178	1.46231	1.98511	2.51555	5.07152	2.97303	1.23181	2.79131	2.63185	1.74299	5.38795	#N/A	16	ENSG00000236064		lncRNA	novel transcript, antisense to MID2
PBX1	2.96386	2.23521	4.17799	4.43824	1.16579	1.0689	#N/A	0.795652	2.86857	3.13768	3.17032	#N/A	2.10015	4.02511	3.05853	1.75439	#N/A	3.05958	2.31179	#N/A	16	ENSG00000185630	PBX1	protein_coding	PBX homeobox 1 [Source:HGNC Symbol;Acc:HGNC:8632]
DPP4	4.21703	2.0876	6.43864	4.79473	0.861163	#N/A	#N/A	#N/A	1.2941	2.57462	2.54995	1.77613	2.66459	3.42548	#N/A	4.01464	0.788739	2.82942	6.22702	3.19633	16	ENSG00000197635	DPP4	protein_coding	dipeptidyl peptidase 4 [Source:HGNC Symbol;Acc:HGNC:3009]
TAF4B	#N/A	1.31792	1.95093	2.62241	1.15547	0.781258	#N/A	1.00684	1.70564	2.29039	2.56447	2.33486	1.40928	1.70706	1.2963	3.92107	1.43832	#N/A	6.69728	#N/A	16	ENSG00000141384	TAF4B	protein_coding	TATA-box binding protein associated factor 4b [Source:HGNC Symbol;Acc:HGNC:11538]
LINC02175	1.57908	1.5217	3.15968	1.61532	#N/A	1.16932	#N/A	1.33561	1.22868	1.25291	1.42169	1.71809	1.88875	#N/A	1.65952	0.779924	1.16494	2.66769	5.48116	#N/A	16	ENSG00000262155	LINC02175	lncRNA	long intergenic non-protein coding RNA 2175 [Source:HGNC Symbol;Acc:HGNC:27550]
MIR99AHG	3.23158	2.15953	3.45602	3.7459	0.77659	2.36672	#N/A	2.30734	4.18299	4.88062	6.22102	4.46571	#N/A	4.8836	3.97897	4.36319	#N/A	2.35231	7.29626	#N/A	16	ENSG00000215386	MIR99AHG	lncRNA	mir-99a-let-7c cluster host gene [Source:HGNC Symbol;Acc:HGNC:1274]
RNF175	4.3687	#N/A	#N/A	#N/A	1.24533	2.98118	#N/A	2.57247	3.00748	6.11056	7.70146	5.80185	0.77434	5.00751	5.0789	5.03813	1.85196	1.63368	0.787252	0.952358	16	ENSG00000145428	RNF175	protein_coding	ring finger protein 175 [Source:HGNC Symbol;Acc:HGNC:27735]
#274292	1.69856	1.68847	2.79562	2.37656	#N/A	0.956362	#N/A	1.21823	0.771194	1.45645	1.77969	1.62494	1.88778	#N/A	1.78406	1.99875	1.25482	1.20242	4.63259	#N/A	16	ENSG00000274292		lncRNA	novel transcript
#286907	3.21357	2.26014	5.22463	4.43483	1.00248	0.76562	#N/A	1.22678	#N/A	2.56903	2.38445	2.6004	4.05489	#N/A	1.71226	3.31598	2.90734	2.94199	4.2398	#N/A	16	ENSG00000286907		lncRNA	novel transcript
SPEG	5.03061	2.53584	7.72585	5.76846	#N/A	0.750651	#N/A	1.33811	2.066	2.77947	4.05051	3.57227	5.83188	1.86862	#N/A	5.08667	2.75236	0.979141	2.01053	#N/A	16	ENSG00000072195	SPEG	protein_coding	striated muscle enriched protein kinase [Source:HGNC Symbol;Acc:HGNC:16901]
#233339	1.2891	1.05753	2.74958	1.54551	#N/A	0.785519	#N/A	0.908263	0.746865	1.24085	1.79011	1.89618	1.17326	#N/A	1.5724	1.24574	1.1809	2.06256	4.78986	#N/A	16	ENSG00000233339		lncRNA	novel transcript
#287533	1.13694	2.3093	6.64474	4.28418	#N/A	0.746596	#N/A	1.07634	1.15384	1.19001	1.39076	2.81955	3.42123	1.89788	1.66417	1.24627	#N/A	3.30128	6.27366	#N/A	16	ENSG00000287533		lncRNA	novel transcript
SDK2	#N/A	2.47477	5.41154	3.34834	0.739107	1.88801	#N/A	2.17398	3.38896	4.57173	5.13583	4.20623	3.74448	3.63363	5.61452	5.0253	#N/A	3.35143	6.15134	#N/A	16	ENSG00000069188	SDK2	protein_coding	sidekick cell adhesion molecule 2 [Source:HGNC Symbol;Acc:HGNC:19308]
KBTBD11#176595	3.39374	#N/A	#N/A	0.858627	1.39224	0.778769	#N/A	0.738635	0.925712	3.16909	3.39406	2.04594	0.906314	1.67416	1.02934	3.23817	1.39587	3.75472	5.06211	#N/A	16	ENSG00000176595	KBTBD11	protein_coding	kelch repeat and BTB domain containing 11 [Source:HGNC Symbol;Acc:HGNC:29104]
LINC02446	4.60161	2.90324	7.41577	5.47392	0.733073	2.27971	#N/A	1.60836	2.07587	#N/A	#N/A	#N/A	6.93048	2.78553	4.01515	2.65696	3.17467	3.83807	7.26858	2.28279	16	ENSG00000256039	LINC02446	lncRNA	long intergenic non-protein coding RNA 2446 [Source:HGNC Symbol;Acc:HGNC:53378]
GRAPL	#N/A	1.36335	2.56138	3.42284	#N/A	0.729383	#N/A	1.06165	0.932519	2.39933	2.49029	2.62279	2.61214	0.886376	4.19926	3.35864	2.32005	1.55028	5.72246	#N/A	16	ENSG00000189152	GRAPL	protein_coding	GRB2 related adaptor protein like [Source:HGNC Symbol;Acc:HGNC:37240]
TRAT1	4.39841	2.37694	7.71814	5.41117	0.728088	#N/A	#N/A	#N/A	#N/A	1.29834	1.3199	0.969084	4.65121	1.59103	0.738381	4.19818	3.80334	3.69249	9.745	2.45054	16	ENSG00000163519	TRAT1	protein_coding	T cell receptor associated transmembrane adaptor 1 [Source:HGNC Symbol;Acc:HGNC:30698]
USP38-DT	#N/A	1.7287	3.07372	2.69534	0.725354	0.80028	#N/A	0.855083	1.03168	1.43103	1.33248	1.15235	1.69762	1.21771	1.44111	1.39932	#N/A	1.55293	6.69103	#N/A	16	ENSG00000250326	USP38-DT	lncRNA	USP38 divergent transcript [Source:HGNC Symbol;Acc:HGNC:55554]
FSIP2-AS1	0.719849	2.35683	7.34781	6.04407	#N/A	1.46671	#N/A	1.28464	2.81391	3.86464	3.22501	4.26052	3.61483	3.71552	3.96869	2.95497	#N/A	1.77068	5.78496	#N/A	16	ENSG00000231646	FSIP2-AS1	lncRNA	FSIP2 antisense RNA 1 [Source:HGNC Symbol;Acc:HGNC:40978]
#249186	3.61253	2.50268	7.00687	4.48882	#N/A	#N/A	#N/A	0.74449	0.718224	3.78642	4.64167	3.5834	5.67336	2.93545	2.09184	4.88278	3.13465	3.33154	4.87912	#N/A	16	ENSG00000249186		lncRNA	novel transcript
TMC3-AS1	0.714924	1.89341	3.84184	4.11896	#N/A	1.46909	#N/A	1.11082	2.13839	1.77993	2.0583	1.81659	1.57911	1.24087	1.6885	2.28064	1.73029	#N/A	5.06626	#N/A	16	ENSG00000259343	TMC3-AS1	lncRNA	TMC3 antisense RNA 1 [Source:HGNC Symbol;Acc:HGNC:51424]
HAPLN3	3.63278	2.51304	6.44383	5.4776	0.708587	#N/A	#N/A	#N/A	#N/A	2.91257	3.197	1.96	4.05062	1.0209	1.39702	4.17682	3.56366	2.58804	7.94971	5.66852	16	ENSG00000140511	HAPLN3	protein_coding	hyaluronan and proteoglycan link protein 3 [Source:HGNC Symbol;Acc:HGNC:21446]
#278390	0.792695	1.38874	2.70473	2.44899	0.756794	0.705371	#N/A	0.895583	1.03041	0.827262	1.03981	1.4817	1.93495	#N/A	1.51881	1.02165	1.08995	#N/A	7.21042	#N/A	16	ENSG00000278390		lncRNA	novel transcript, antisense to KBTBD7 and MTRF1
FAAH2	2.13944	2.17483	5.91449	4.51054	0.703085	#N/A	#N/A	#N/A	#N/A	2.73038	3.48894	2.12588	4.03134	2.298	1.11291	4.79277	1.41542	2.29263	10.2493	2.05072	16	ENSG00000165591	FAAH2	protein_coding	fatty acid amide hydrolase 2 [Source:HGNC Symbol;Acc:HGNC:26440]
PLLP	1.61442	1.43524	1.55078	1.32312	#N/A	1.00977	#N/A	0.822471	0.701994	1.16712	1.3142	1.30721	1.03163	1.46149	0.949046	1.29398	1.79589	#N/A	2.27556	#N/A	16	ENSG00000102934	PLLP	protein_coding	plasmolipin [Source:HGNC Symbol;Acc:HGNC:18553]
ZBTB46-AS2	3.16103	1.64608	4.20969	3.168	#N/A	0.700912	#N/A	0.911692	#N/A	0.992499	1.16744	0.813788	2.99186	1.31933	1.57602	1.18875	1.9877	2.21585	4.34346	#N/A	16	ENSG00000229299	ZBTB46-AS2	lncRNA	ZBTB46 antisense RNA 2 [Source:HGNC Symbol;Acc:HGNC:40752]
#277301	2.78581	2.01602	6.43214	1.42676	#N/A	0.756013	#N/A	1.27766	0.785392	0.97532	1.79123	2.36001	3.6629	1.38436	#N/A	0.689953	1.76148	3.80727	5.49125	#N/A	16	ENSG00000277301		lncRNA	novel transcript, antisense to NOL4L
#249318	3.90417	2.23802	5.94217	5.09564	#N/A	0.685218	#N/A	1.08574	#N/A	2.89824	2.79528	2.88641	3.41593	1.31836	0.987341	3.82841	3.48232	1.33025	2.07491	#N/A	16	ENSG00000249318		lncRNA	novel transcript
#260271	#N/A	3.00439	5.70571	6.74591	#N/A	2.38593	#N/A	2.72674	4.44196	4.91518	4.21146	3.49328	3.59283	#N/A	3.21382	3.47884	4.16401	1.22907	3.81983	0.67805	16	ENSG00000260271		lncRNA	novel transcript
#250101	1.15136	1.7441	4.63784	3.11717	0.674099	#N/A	#N/A	#N/A	#N/A	2.26298	2.46831	2.1211	4.04616	2.13436	1.36748	2.72958	2.26989	1.85788	8.00864	3.76664	16	ENSG00000250101		lncRNA	novel transcript
BEX3	4.21273	2.80303	4.90352	4.45237	0.666936	0.866343	#N/A	#N/A	1.48646	4.20678	3.66292	1.35997	5.12416	1.18933	4.02071	4.7893	1.52659	2.45491	#N/A	#N/A	16	ENSG00000166681	BEX3	protein_coding	brain expressed X-linked 3 [Source:HGNC Symbol;Acc:HGNC:13388]
SUSD4	3.796	2.16596	4.51982	4.87589	0.665083	#N/A	#N/A	#N/A	1.17344	3.26869	4.70893	2.74978	5.61743	3.6912	#N/A	4.2421	3.24882	2.89335	7.30719	4.88832	16	ENSG00000143502	SUSD4	protein_coding	sushi domain containing 4 [Source:HGNC Symbol;Acc:HGNC:25470]
SORBS3	1.86207	0.8417	0.991849	2.01544	0.661607	#N/A	#N/A	#N/A	1.25849	2.04071	2.25543	1.1279	0.800543	3.28767	2.01457	3.00793	2.02486	2.02333	6.84703	#N/A	16	ENSG00000120896	SORBS3	protein_coding	sorbin and SH3 domain containing 3 [Source:HGNC Symbol;Acc:HGNC:30907]
CCDC196	0.823735	1.94011	5.61058	2.93462	#N/A	#N/A	#N/A	0.889823	0.899485	1.09637	1.58168	1.96579	3.6604	2.16847	0.658424	1.86657	2.39757	0.839994	5.71264	#N/A	16	ENSG00000196553	CCDC196	protein_coding	coiled-coil domain containing 196 [Source:HGNC Symbol;Acc:HGNC:20100]
TAFA1	3.78421	2.15412	6.04606	4.88989	0.775046	#N/A	#N/A	#N/A	1.00217	#N/A	0.701175	1.07314	5.07354	2.77846	0.652334	2.09453	3.92603	3.3185	10.883	3.11768	16	ENSG00000183662	TAFA1	protein_coding	TAFA chemokine like family member 1 [Source:HGNC Symbol;Acc:HGNC:21587]
#286865	3.46641	2.43634	5.04134	5.86981	#N/A	#N/A	#N/A	0.820373	0.648485	5.29911	4.41634	4.74586	5.5671	1.83653	6.94719	5.75748	3.59815	#N/A	4.86299	0.880997	16	ENSG00000286865		lncRNA	novel transcript, antisense to TSHZ2
ZNF69	1.47599	0.651995	1.32467	1.42516	0.643407	0.956399	#N/A	1.13976	1.48119	1.29087	1.51599	1.51256	#N/A	#N/A	1.01673	0.906023	1.15234	0.71962	4.91627	#N/A	16	ENSG00000198429	ZNF69	protein_coding	zinc finger protein 69 [Source:HGNC Symbol;Acc:HGNC:13138]
FAM66D	0.816573	2.19127	5.63331	3.66417	#N/A	0.724635	#N/A	0.643048	1.10644	0.888032	0.931474	0.804327	1.95923	#N/A	1.081	1.13952	2.65309	1.59174	3.68959	#N/A	16	ENSG00000255052	FAM66D	lncRNA	family with sequence similarity 66 member D [Source:HGNC Symbol;Acc:HGNC:24159]
LMLN	1.12203	0.983385	1.77016	0.981957	#N/A	0.642085	#N/A	0.689712	1.03971	0.995049	1.0059	1.28119	1.2892	#N/A	1.41564	1.51508	1.74868	1.21407	5.71965	#N/A	16	ENSG00000185621	LMLN	protein_coding	leishmanolysin like peptidase [Source:HGNC Symbol;Acc:HGNC:15991]
#287789	#N/A	2.80434	8.40927	9.01512	0.638961	1.37822	#N/A	1.87719	2.87101	3.2274	3.78	4.18072	2.96042	#N/A	1.61878	2.73482	2.8171	2.88936	3.87009	#N/A	16	ENSG00000287789		lncRNA	novel transcript, antisense to BACH2
SEMA6A	#N/A	1.05052	3.81366	1.25415	0.636755	0.680478	#N/A	0.997859	1.26101	1.22066	1.4474	2.43269	1.37236	1.66051	1.48953	1.14697	#N/A	1.63941	4.30917	#N/A	16	ENSG00000092421	SEMA6A	protein_coding	semaphorin 6A [Source:HGNC Symbol;Acc:HGNC:10738]
#250602	3.08837	2.17853	5.19149	3.12349	0.629934	0.909827	#N/A	1.37764	1.65223	1.59858	1.97392	2.43162	1.40253	1.25749	#N/A	1.25354	#N/A	2.5403	6.73691	#N/A	16	ENSG00000250602		lncRNA	novel transcript, antisense to GRAMD3
HYKK	4.22138	2.38102	7.55008	4.07484	#N/A	0.615058	#N/A	0.731689	1.56122	2.48598	4.39809	3.10013	2.96061	2.90294	3.46313	2.99489	2.2146	#N/A	2.18292	#N/A	16	ENSG00000188266	HYKK	protein_coding	hydroxylysine kinase [Source:HGNC Symbol;Acc:HGNC:34403]
#285812	1.17596	0.750904	2.58854	1.19483	#N/A	0.74347	#N/A	0.598255	0.740556	1.01014	1.07881	1.67998	1.57952	#N/A	0.933959	0.636445	0.964243	1.2034	4.93166	#N/A	16	ENSG00000285812		lncRNA	novel transcript, antisense to C1orf159
RNF215	1.09967	0.598047	1.09573	1.70789	#N/A	0.617664	#N/A	1.01068	1.13957	1.16082	1.52658	1.3626	1.90013	1.30468	0.84626	1.35546	1.24148	#N/A	7.17809	#N/A	16	ENSG00000099999	RNF215	protein_coding	ring finger protein 215 [Source:HGNC Symbol;Acc:HGNC:33434]
MYRIP	0.594555	1.34514	4.40407	1.87793	#N/A	0.978553	#N/A	1.25627	1.19902	1.55255	1.76289	1.91231	1.67615	1.11176	2.4131	1.31142	#N/A	1.37257	4.59508	#N/A	16	ENSG00000170011	MYRIP	protein_coding	myosin VIIA and Rab interacting protein [Source:HGNC Symbol;Acc:HGNC:19156]
BEX2	0.649701	2.58993	6.69573	5.17155	0.796482	#N/A	#N/A	#N/A	1.15249	1.76607	1.68299	0.594008	3.26573	1.93212	0.823203	1.57051	1.69388	1.9344	7.47065	#N/A	16	ENSG00000133134	BEX2	protein_coding	brain expressed X-linked 2 [Source:HGNC Symbol;Acc:HGNC:30933]
#262211	4.92077	2.61007	4.33083	5.27516	#N/A	1.36822	#N/A	2.64224	1.94791	5.6531	8.0578	4.11649	2.26034	1.70111	3.2063	7.29907	#N/A	0.630065	0.590032	#N/A	16	ENSG00000262211		lncRNA	novel transcript, antisense to IL6ST
GPC2	2.56088	2.39657	3.37718	4.01223	0.586893	1.34876	#N/A	1.50508	2.13605	3.35827	3.91466	3.84586	2.94781	#N/A	3.29748	3.28585	#N/A	3.8332	3.74627	#N/A	16	ENSG00000213420	GPC2	protein_coding	glypican 2 [Source:HGNC Symbol;Acc:HGNC:4450]
C10orf143	0.604169	1.17171	1.65551	0.816447	#N/A	0.659404	#N/A	0.645687	0.91827	0.586093	0.70022	#N/A	1.54099	0.991992	1.36615	0.647497	1.97014	1.26801	3.85776	#N/A	16	ENSG00000237489	C10orf143	protein_coding	chromosome 10 open reading frame 143 [Source:HGNC Symbol;Acc:HGNC:48677]
MADCAM1	1.66641	1.52571	2.08768	2.04277	#N/A	0.741366	#N/A	0.585729	0.691793	1.21755	1.03685	1.52429	1.64874	1.64707	0.847589	1.32111	1.47664	#N/A	3.87033	#N/A	16	ENSG00000099866	MADCAM1	protein_coding	mucosal vascular addressin cell adhesion molecule 1 [Source:HGNC Symbol;Acc:HGNC:6765]
TNK1#174292	0.90503	1.63222	4.4352	2.18002	#N/A	#N/A	#N/A	0.584617	#N/A	1.30883	1.46722	1.37254	2.35141	1.50209	1.32063	2.21963	1.73919	1.32545	4.25316	0.699277	16	ENSG00000174292	TNK1	protein_coding	tyrosine kinase non receptor 1 [Source:HGNC Symbol;Acc:HGNC:11940]
#287621	1.40805	1.3658	3.36848	2.95211	#N/A	0.583363	#N/A	0.865664	1.00555	0.986223	1.36361	1.1577	2.8671	1.30161	#N/A	1.56204	2.02447	0.999627	6.0663	#N/A	16	ENSG00000287621		lncRNA	novel transcript
PLEKHG4	2.61384	1.59054	4.52494	3.5105	#N/A	0.570436	#N/A	0.874661	1.55332	1.63461	1.90556	1.28412	2.67492	1.31414	1.44274	1.15572	#N/A	1.96615	4.28777	#N/A	16	ENSG00000196155	PLEKHG4	protein_coding	pleckstrin homology and RhoGEF domain containing G4 [Source:HGNC Symbol;Acc:HGNC:24501]
LINC02340	0.570259	1.4292	2.15384	2.11275	0.787594	0.714982	#N/A	0.839727	0.813489	1.62268	2.04204	1.61198	2.27429	#N/A	1.63532	2.01454	1.10026	#N/A	3.85983	#N/A	16	ENSG00000275294	LINC02340	lncRNA	long intergenic non-protein coding RNA 2340 [Source:HGNC Symbol;Acc:HGNC:53260]
TNFRSF10D	2.10552	#N/A	#N/A	1.16859	0.708428	0.569443	#N/A	0.964559	1.07132	3.95685	4.15819	3.22058	#N/A	3.3419	2.69908	4.29355	2.79875	2.55256	5.57391	2.13899	16	ENSG00000173530	TNFRSF10D	protein_coding	TNF receptor superfamily member 10d [Source:HGNC Symbol;Acc:HGNC:11907]
ADAMTS6	#N/A	2.0685	4.7461	4.05031	0.564623	1.37234	#N/A	1.6443	2.1749	0.780344	1.10752	1.48903	3.46622	1.07151	#N/A	2.60556	2.24065	1.38521	8.22619	#N/A	16	ENSG00000049192	ADAMTS6	protein_coding	ADAM metallopeptidase with thrombospondin type 1 motif 6 [Source:HGNC Symbol;Acc:HGNC:222]
LINC02848	1.08067	1.93012	3.39298	2.10436	#N/A	0.55352	#N/A	0.899653	1.20809	1.56446	2.53097	1.18195	1.74063	1.30404	#N/A	0.839397	1.19192	1.13079	3.11641	#N/A	16	ENSG00000226581	LINC02848	lncRNA	long intergenic non-protein coding RNA 2848 [Source:HGNC Symbol;Acc:HGNC:54384]
ZNF496	1.77598	0.686589	0.579835	1.70523	#N/A	1.91686	#N/A	1.86792	1.93159	1.12266	1.40896	1.30857	1.18254	0.752133	1.04664	0.552423	1.39092	#N/A	6.5957	#N/A	16	ENSG00000162714	ZNF496	protein_coding	zinc finger protein 496 [Source:HGNC Symbol;Acc:HGNC:23713]
SIAE	0.630518	0.550867	0.880336	0.947446	#N/A	0.586657	#N/A	0.553825	0.868528	1.71808	2.06574	1.2844	#N/A	1.76154	0.983293	2.15251	1.63669	1.28702	3.89227	#N/A	16	ENSG00000110013	SIAE	protein_coding	sialic acid acetylesterase [Source:HGNC Symbol;Acc:HGNC:18187]
KLHDC1	0.856282	0.938811	2.01513	1.60137	#N/A	0.550587	#N/A	0.75417	0.968288	0.784351	1.3246	1.21819	1.23027	1.30956	0.792983	0.709235	#N/A	1.23843	8.67405	#N/A	16	ENSG00000197776	KLHDC1	protein_coding	kelch domain containing 1 [Source:HGNC Symbol;Acc:HGNC:19836]
SNED1-AS1	0.617232	1.29286	2.91277	#N/A	0.55045	1.19778	#N/A	0.827739	#N/A	3.02851	3.2777	3.01011	3.83948	2.20183	3.17458	3.3423	3.1032	1.08918	7.73854	#N/A	16	ENSG00000225521	SNED1-AS1	lncRNA	SNED1 antisense RNA 1 [Source:HGNC Symbol;Acc:HGNC:41060]
OCM	2.6127	1.24507	1.74748	1.73764	#N/A	#N/A	#N/A	0.549966	0.736519	2.17761	2.61129	2.12992	2.04589	2.39412	2.48788	3.60796	2.14432	2.52628	4.93301	#N/A	16	ENSG00000122543	OCM	protein_coding	oncomodulin [Source:HGNC Symbol;Acc:HGNC:8105]
SLC29A2	0.903389	1.27589	4.54697	3.1238	#N/A	0.547303	#N/A	#N/A	1.32382	0.732696	1.57075	1.12725	2.39443	2.57453	0.851419	1.97567	1.07515	1.77237	4.23824	#N/A	16	ENSG00000174669	SLC29A2	protein_coding	solute carrier family 29 member 2 [Source:HGNC Symbol;Acc:HGNC:11004]
EFCAB13	#N/A	0.638594	1.20253	0.986362	0.539186	0.828248	#N/A	1.17102	1.50678	1.21457	1.50021	1.82207	1.25957	1.9012	1.07571	1.53295	0.965306	#N/A	8.55354	#N/A	16	ENSG00000178852	EFCAB13	protein_coding	EF-hand calcium binding domain 13 [Source:HGNC Symbol;Acc:HGNC:26864]
KLF7	0.53276	#N/A	#N/A	#N/A	0.556906	0.613264	#N/A	0.725017	0.772782	2.96161	4.19433	3.2776	0.848237	2.1057	3.54587	1.8056	1.16925	1.22611	9.21216	1.21903	16	ENSG00000118263	KLF7	protein_coding	Kruppel like factor 7 [Source:HGNC Symbol;Acc:HGNC:6350]
NBPF15	0.5312	1.64561	3.25052	2.49355	0.894907	#N/A	#N/A	#N/A	#N/A	1.88304	2.26662	1.93858	3.14648	0.915747	0.96367	3.00129	2.52456	1.37078	9.36036	1.40266	16	ENSG00000266338	NBPF15	protein_coding	NBPF member 15 [Source:HGNC Symbol;Acc:HGNC:28791]
#286856	3.5525	1.86215	3.88202	4.91204	#N/A	0.530412	#N/A	0.80566	0.777088	0.707126	1.01483	2.33031	2.1733	1.44691	#N/A	0.788451	1.98205	1.24785	1.36181	#N/A	16	ENSG00000286856		lncRNA	novel transcript, antisense to SLC2A2
CPLX2	2.43348	2.2108	6.57177	4.11858	#N/A	#N/A	#N/A	0.526063	#N/A	2.20002	2.57424	2.63407	3.23026	3.50064	1.34269	2.44093	1.83493	1.8428	5.20964	2.02231	16	ENSG00000145920	CPLX2	protein_coding	complexin 2 [Source:HGNC Symbol;Acc:HGNC:2310]
TTC12	0.590522	1.42837	2.61405	1.85948	0.623124	#N/A	#N/A	#N/A	0.522226	1.04595	1.45107	1.36103	2.33649	1.49726	1.00522	1.85953	1.63857	1.72952	7.93355	#N/A	16	ENSG00000149292	TTC12	protein_coding	tetratricopeptide repeat domain 12 [Source:HGNC Symbol;Acc:HGNC:23700]
NUP210L	0.521304	0.702026	2.12663	1.4944	#N/A	0.603361	#N/A	1.28205	0.753112	0.891274	1.2795	1.63712	0.972074	1.0378	1.54866	0.826917	#N/A	0.701751	4.14942	#N/A	16	ENSG00000143552	NUP210L	protein_coding	nucleoporin 210 like [Source:HGNC Symbol;Acc:HGNC:29915]
#259468	0.516422	0.626769	3.28803	1.12999	#N/A	0.529371	#N/A	1.28335	0.826735	1.59884	1.92165	2.72599	1.17401	1.65539	1.53789	1.73572	0.870128	#N/A	6.0265	#N/A	16	ENSG00000259468		lncRNA	novel transcript, antisense to SLC12A6
MYH3	0.699722	0.515194	0.902133	1.02051	#N/A	0.609807	#N/A	0.967823	1.10121	1.2015	1.11198	1.25056	1.79385	1.4247	0.852766	0.915399	0.980433	#N/A	4.99299	#N/A	16	ENSG00000109063	MYH3	protein_coding	myosin heavy chain 3 [Source:HGNC Symbol;Acc:HGNC:7573]
#260496	4.74594	2.56603	8.41453	6.07403	#N/A	0.514789	#N/A	#N/A	1.26602	2.66918	2.2764	1.03088	4.03596	3.41573	1.4157	6.5942	2.69163	4.62337	4.45702	#N/A	16	ENSG00000260496		lncRNA	novel transcript
GALNT12	2.05801	2.09083	6.03595	3.62338	#N/A	0.511752	#N/A	0.557938	1.27731	0.79508	0.893639	0.778691	2.75993	0.824443	#N/A	0.73457	1.46911	2.06818	4.22326	#N/A	16	ENSG00000119514	GALNT12	protein_coding	polypeptide N-acetylgalactosaminyltransferase 12 [Source:HGNC Symbol;Acc:HGNC:19877]
MFSD4A	#N/A	1.22897	2.97274	1.73784	#N/A	0.510668	#N/A	0.771664	1.06463	0.80717	1.02037	1.0557	1.55614	1.43158	1.17507	0.997944	0.939125	1.64783	6.54042	#N/A	16	ENSG00000174514	MFSD4A	protein_coding	major facilitator superfamily domain containing 4A [Source:HGNC Symbol;Acc:HGNC:25433]
CSGALNACT1	#N/A	1.62655	3.3787	4.38037	0.579008	0.510446	#N/A	0.565809	#N/A	2.01219	2.23272	1.92625	3.11644	2.83054	3.47109	2.04282	2.59141	#N/A	8.22053	3.78552	16	ENSG00000147408	CSGALNACT1	protein_coding	chondroitin sulfate N-acetylgalactosaminyltransferase 1 [Source:HGNC Symbol;Acc:HGNC:24290]
LINC01473	#N/A	1.00876	1.96657	1.24951	#N/A	0.565418	#N/A	0.698835	1.01174	0.558267	0.868571	1.1268	0.930139	0.848996	0.543548	0.722605	0.510101	0.594516	7.78856	#N/A	16	ENSG00000237877	LINC01473	lncRNA	long intergenic non-protein coding RNA 1473 [Source:HGNC Symbol;Acc:HGNC:51109]
#223492	3.42756	2.50302	7.38458	5.15228	#N/A	#N/A	#N/A	0.755002	0.508316	5.28766	5.29368	4.31135	6.21504	2.83348	4.07763	6.11702	3.04791	#N/A	5.54612	2.65594	16	ENSG00000223492		lncRNA	novel transcript, antisense to TSHZ2
GPRASP1	1.91951	1.93213	3.88248	4.7628	#N/A	0.506173	#N/A	0.742411	1.79624	1.78945	2.5936	2.01267	4.47377	1.98722	#N/A	1.73195	2.06237	2.74224	6.62568	#N/A	16	ENSG00000198932	GPRASP1	protein_coding	G protein-coupled receptor associated sorting protein 1 [Source:HGNC Symbol;Acc:HGNC:24834]
DNAJA4	1.43468	0.639812	0.917796	0.671147	#N/A	0.501773	#N/A	0.505534	0.661116	0.798584	0.757304	0.62063	0.819503	1.00768	1.09106	0.795913	1.90177	#N/A	5.07096	#N/A	16	ENSG00000140403	DNAJA4	protein_coding	DnaJ heat shock protein family (Hsp40) member A4 [Source:HGNC Symbol;Acc:HGNC:14885]
PASK	0.880623	2.15659	4.74553	3.60727	0.564766	#N/A	#N/A	#N/A	0.499637	1.57632	1.78792	1.10187	3.56106	#N/A	2.06408	2.45247	1.87147	1.70441	5.22627	1.95721	16	ENSG00000115687	PASK	protein_coding	PAS domain containing serine/threonine kinase [Source:HGNC Symbol;Acc:HGNC:17270]
#281016	#N/A	1.56527	4.25559	2.17437	#N/A	0.496727	#N/A	0.698565	0.725262	0.783682	1.19523	2.05893	1.60162	0.922872	1.69909	1.1569	0.747515	1.32231	6.71835	#N/A	16	ENSG00000281016		lncRNA	novel transcript, antisense to ZNF721
HEATR4	1.16094	1.55612	4.49739	1.99317	#N/A	0.492591	#N/A	0.863442	0.851414	0.909076	1.34146	1.54262	1.93437	1.4582	1.26198	0.99884	#N/A	1.81901	5.81643	#N/A	16	ENSG00000187105	HEATR4	protein_coding	HEAT repeat containing 4 [Source:HGNC Symbol;Acc:HGNC:16761]
CENPV	#N/A	2.02824	4.19765	2.6723	#N/A	0.492342	#N/A	0.820799	0.949785	1.0152	0.953066	0.768503	2.00824	0.990569	0.582508	0.872702	0.853297	1.19184	5.6781	#N/A	16	ENSG00000166582	CENPV	protein_coding	centromere protein V [Source:HGNC Symbol;Acc:HGNC:29920]
CHRNE	1.07056	#N/A	0.914034	1.13442	#N/A	0.50768	#N/A	0.82196	0.492242	0.55222	0.870108	0.969308	0.572464	1.09231	0.574377	0.692714	1.17311	1.16336	6.63703	#N/A	16	ENSG00000108556	CHRNE	protein_coding	cholinergic receptor nicotinic epsilon subunit [Source:HGNC Symbol;Acc:HGNC:1966]
CYLD	1.11317	0.844552	1.13059	1.1822	0.491953	#N/A	#N/A	#N/A	#N/A	0.957738	1.0254	0.758123	1.0689	1.22409	0.852363	1.15148	1.424	1.17945	11.1369	1.69896	16	ENSG00000083799	CYLD	protein_coding	CYLD lysine 63 deubiquitinase [Source:HGNC Symbol;Acc:HGNC:2584]
LINC01980	3.57366	2.29111	5.12972	5.26736	#N/A	0.488995	#N/A	0.948871	1.08013	2.9651	2.32665	2.93653	4.61684	#N/A	3.22084	4.27901	3.51819	2.5378	4.13088	#N/A	16	ENSG00000225548	LINC01980	lncRNA	long intergenic non-protein coding RNA 1980 [Source:HGNC Symbol;Acc:HGNC:52808]
ETFRF1	0.486801	0.981869	1.32761	1.13128	#N/A	0.584788	#N/A	0.501571	0.922763	0.882441	1.19691	0.734073	1.02739	1.47871	0.945843	0.794567	0.892099	#N/A	4.4407	#N/A	16	ENSG00000205707	ETFRF1	protein_coding	electron transfer flavoprotein regulatory factor 1 [Source:HGNC Symbol;Acc:HGNC:27052]
N6AMT1	1.04499	1.73315	2.08445	1.80999	#N/A	0.481624	#N/A	#N/A	1.03257	1.23656	1.13223	0.666965	1.80796	2.01137	1.07668	0.95636	1.43371	3.04323	5.05325	#N/A	16	ENSG00000156239	N6AMT1	protein_coding	N-6 adenine-specific DNA methyltransferase 1 [Source:HGNC Symbol;Acc:HGNC:16021]
INPP4B	3.8759	2.01267	5.76318	4.38858	0.481371	#N/A	#N/A	#N/A	#N/A	1.17258	1.31323	1.20927	4.27095	1.94072	0.8841	3.36275	3.21725	3.61267	13.0408	1.05664	16	ENSG00000109452	INPP4B	protein_coding	inositol polyphosphate-4-phosphatase type II B [Source:HGNC Symbol;Acc:HGNC:6075]
LINC03007	#N/A	2.06144	4.89869	4.91105	#N/A	1.81554	#N/A	1.51968	1.44845	4.15193	3.52496	2.76423	1.65345	1.88902	0.811353	4.13107	1.6882	0.479795	0.59203	#N/A	16	ENSG00000223561	LINC03007	lncRNA	long intergenic non-protein coding RNA 3007 [Source:HGNC Symbol;Acc:HGNC:56132]
LACTB2-AS1	0.539596	1.3161	3.00312	1.13121	#N/A	0.478297	#N/A	0.555194	0.898568	1.14985	1.60313	1.21627	0.803386	1.34172	1.09126	1.35479	#N/A	1.15352	5.51381	#N/A	16	ENSG00000246366	LACTB2-AS1	lncRNA	LACTB2 antisense RNA 1 [Source:HGNC Symbol;Acc:HGNC:27841]
ANKRD44-AS1	1.07521	1.47953	4.1259	1.3428	#N/A	0.47467	#N/A	#N/A	0.557612	0.958678	1.302	#N/A	2.04707	1.16448	1.0317	1.24839	1.04382	1.19583	5.20698	1.21818	16	ENSG00000231621	ANKRD44-AS1	lncRNA	ANKRD44 antisense RNA 1 [Source:HGNC Symbol;Acc:HGNC:41090]
#260616	1.5123	1.6538	5.02265	2.40116	#N/A	#N/A	#N/A	0.539881	0.473998	1.40638	1.59159	1.82768	2.03234	1.7651	1.42971	1.49409	1.81418	0.923231	6.26822	#N/A	16	ENSG00000260616		lncRNA	novel transcript, antisense to CYLD
#237343	1.74852	2.5838	5.32423	4.1346	1.00455	#N/A	#N/A	#N/A	0.726419	1.10754	0.995221	0.470659	4.27232	1.28868	1.02347	1.81883	4.48767	2.95616	6.09909	#N/A	16	ENSG00000237343		lncRNA	novel transcript
NUP93-DT	4.25092	2.59627	7.00948	4.03965	#N/A	1.48968	#N/A	2.09118	2.96024	2.28766	1.80496	2.54682	5.43431	1.40322	#N/A	2.57019	2.77557	0.469886	0.773349	#N/A	16	ENSG00000261302	NUP93-DT	lncRNA	NUP93 divergent transcript [Source:HGNC Symbol;Acc:HGNC:55370]
KCNMB2	1.38177	2.16918	2.64223	2.938	#N/A	1.02751	#N/A	0.88909	1.48184	1.60406	1.82125	1.45764	1.89715	0.871284	0.494644	1.19319	0.510174	#N/A	0.467482	#N/A	16	ENSG00000197584	KCNMB2	protein_coding	potassium calcium-activated channel subfamily M regulatory beta subunit 2 [Source:HGNC Symbol;Acc:HGNC:6286]
FCMR	#N/A	2.59294	7.47998	5.19694	0.903965	0.685645	#N/A	#N/A	0.98094	1.58219	0.735977	0.465203	4.82445	#N/A	1.08848	1.68746	3.24048	2.0915	9.74461	2.17609	16	ENSG00000162894	FCMR	protein_coding	Fc mu receptor [Source:HGNC Symbol;Acc:HGNC:14315]
ZNF45-AS1	0.464	0.99916	4.44171	1.18115	#N/A	0.48332	#N/A	1.15177	0.693683	0.763363	1.03695	1.28729	1.26765	0.760483	0.852686	0.833186	#N/A	1.86668	5.45589	#N/A	16	ENSG00000267191	ZNF45-AS1	lncRNA	ZNF45 antisense RNA 1 [Source:HGNC Symbol;Acc:HGNC:55308]
NBEA	0.463486	1.62206	2.22027	3.18022	0.675766	1.73639	#N/A	1.70947	3.12797	3.84188	5.03015	3.5656	1.72127	3.27008	2.92899	3.39066	#N/A	#N/A	9.63328	#N/A	16	ENSG00000172915	NBEA	protein_coding	neurobeachin [Source:HGNC Symbol;Acc:HGNC:7648]
PIK3CD-AS2	0.8903	0.603688	2.35917	0.845948	#N/A	0.457003	#N/A	0.886511	0.91182	0.756996	1.3267	1.42904	1.81039	0.864654	0.959189	0.961039	#N/A	2.09377	8.00803	#N/A	16	ENSG00000231789	PIK3CD-AS2	lncRNA	PIK3CD antisense RNA 2 [Source:HGNC Symbol;Acc:HGNC:51334]
MKRN2OS	0.553644	1.03651	2.52413	1.6479	0.638529	0.454616	#N/A	0.696558	0.836578	1.2716	1.39699	1.77345	1.03663	1.26136	1.02297	1.85823	#N/A	#N/A	6.28283	#N/A	16	ENSG00000225526	MKRN2OS	protein_coding	MKRN2 opposite strand [Source:HGNC Symbol;Acc:HGNC:40375]
SWI5	0.593766	0.588189	0.778141	1.11403	#N/A	0.451673	#N/A	0.844615	0.742046	0.49517	0.70484	0.459471	0.733822	0.953809	0.778398	0.775438	#N/A	0.853854	1.35681	#N/A	16	ENSG00000175854	SWI5	protein_coding	SWI5 homologous recombination repair protein [Source:HGNC Symbol;Acc:HGNC:31412]
GOLGA8M#188626	3.80357	1.83946	3.2288	2.3819	#N/A	1.96577	#N/A	2.09363	2.531	1.95638	2.36195	1.90443	1.80584	1.71109	1.77804	#N/A	2.75933	0.451139	0.923974	#N/A	16	ENSG00000188626	GOLGA8M	protein_coding	golgin A8 family member M [Source:HGNC Symbol;Acc:HGNC:44404]
DPH5-DT	#N/A	1.60844	3.04669	3.41519	0.856188	0.50411	#N/A	0.445771	0.825332	1.19344	1.25397	1.26677	2.25376	#N/A	1.37993	1.37567	2.12628	1.2972	6.08443	#N/A	16	ENSG00000233184	DPH5-DT	lncRNA	DPH5 divergent transcript [Source:HGNC Symbol;Acc:HGNC:53720]
PIWIL2-DT	0.74003	1.22528	2.58201	1.46477	#N/A	0.442935	#N/A	1.03182	0.596828	0.89835	1.42139	1.28974	2.02922	1.13767	1.02133	1.07383	#N/A	1.10934	5.63566	#N/A	16	ENSG00000254064	PIWIL2-DT	lncRNA	PIWIL2 divergent transcript [Source:HGNC Symbol;Acc:HGNC:55522]
#287580	0.631895	1.96696	5.58465	2.67879	#N/A	0.440148	#N/A	0.704621	0.536767	0.561863	0.717936	1.27319	2.46805	1.38294	1.07911	0.745266	#N/A	1.26587	6.17518	#N/A	16	ENSG00000287580		lncRNA	novel transcript, antisense to ZNF138
DISC1FP1	0.621783	2.14321	6.49093	4.72892	0.436752	#N/A	#N/A	#N/A	1.39874	2.26781	2.1315	1.89393	3.63179	2.73866	1.22313	1.21785	1.85588	1.69214	8.22541	#N/A	16	ENSG00000261645	DISC1FP1	lncRNA	DISC1 fusion partner 1 [Source:HGNC Symbol;Acc:HGNC:33625]
IL7R	4.26695	2.54922	7.34646	5.2066	0.827818	#N/A	#N/A	#N/A	0.657968	1.75573	1.17586	0.436192	5.59022	2.79612	#N/A	4.31859	4.08205	3.87436	12.5848	3.76519	16	ENSG00000168685	IL7R	protein_coding	interleukin 7 receptor [Source:HGNC Symbol;Acc:HGNC:6024]
PATZ1	0.551378	0.660512	0.866873	1.41873	#N/A	0.434522	#N/A	0.575032	0.781517	0.891543	0.980483	0.462595	1.02403	0.897866	0.726227	1.05116	#N/A	1.0528	4.66448	#N/A	16	ENSG00000100105	PATZ1	protein_coding	POZ/BTB and AT hook containing zinc finger 1 [Source:HGNC Symbol;Acc:HGNC:13071]
FBF1	1.12432	1.21223	2.40687	1.69546	#N/A	0.443602	#N/A	0.699361	0.728737	0.434427	0.802154	0.648035	2.36291	#N/A	0.570952	0.533532	1.15294	1.11837	6.90372	#N/A	16	ENSG00000188878	FBF1	protein_coding	Fas binding factor 1 [Source:HGNC Symbol;Acc:HGNC:24674]
#255495	2.07912	1.25605	2.29832	1.88469	0.434245	0.904933	#N/A	0.999639	0.971162	1.44904	1.55953	1.22993	2.17497	1.24171	#N/A	2.1596	#N/A	1.61378	4.23536	#N/A	16	ENSG00000255495		lncRNA	novel transcript
EIF1B-AS1	0.433986	0.912621	1.80218	1.09029	#N/A	0.804259	#N/A	1.11901	0.999214	1.1236	1.48246	1.40337	1.71067	0.657498	1.5101	0.985542	#N/A	1.21188	8.28933	#N/A	16	ENSG00000280739	EIF1B-AS1	lncRNA	EIF1B antisense RNA 1 [Source:HGNC Symbol;Acc:HGNC:44555]
AXIN2	2.64724	2.36159	7.20201	5.44775	0.635416	#N/A	#N/A	#N/A	0.431043	3.43145	3.90154	2.11282	5.12971	2.54787	2.11354	4.17591	3.19504	2.95686	6.68998	#N/A	16	ENSG00000168646	AXIN2	protein_coding	axin 2 [Source:HGNC Symbol;Acc:HGNC:904]
EPB41L5	#N/A	1.04297	1.94717	1.88971	0.437316	0.429521	#N/A	0.762346	0.82814	0.447574	0.749063	0.998341	2.47333	1.22151	1.22483	0.554631	1.82605	#N/A	7.58552	#N/A	16	ENSG00000115109	EPB41L5	protein_coding	erythrocyte membrane protein band 4.1 like 5 [Source:HGNC Symbol;Acc:HGNC:19819]
HBS1L	0.841222	0.646661	0.991857	0.987222	0.52497	0.427798	#N/A	0.56675	0.436734	0.483584	0.466049	0.951227	1.06819	#N/A	0.583289	0.436037	0.492546	#N/A	6.59172	#N/A	16	ENSG00000112339	HBS1L	protein_coding	HBS1 like translational GTPase [Source:HGNC Symbol;Acc:HGNC:4834]
PTPDC1	0.430684	0.951599	1.8029	1.45755	0.892784	0.59261	#N/A	0.519709	0.42711	0.88964	1.18833	1.36336	1.52585	#N/A	1.19158	1.45032	#N/A	1.65134	6.74257	#N/A	16	ENSG00000158079	PTPDC1	protein_coding	protein tyrosine phosphatase domain containing 1 [Source:HGNC Symbol;Acc:HGNC:30184]
ATG9B	2.57562	2.047	4.25866	3.75321	#N/A	0.426168	#N/A	#N/A	1.11043	2.45443	2.8582	2.4406	4.94099	1.23429	2.32857	4.18543	2.60035	2.59013	4.35651	#N/A	16	ENSG00000181652	ATG9B	protein_coding	autophagy related 9B [Source:HGNC Symbol;Acc:HGNC:21899]
#273674	0.454373	0.849698	1.83796	1.1122	0.810772	#N/A	#N/A	0.42596	0.561439	0.778442	0.947301	1.1256	1.16505	1.21169	0.684919	0.756436	#N/A	1.42091	6.74726	#N/A	16	ENSG00000273674		lncRNA	novel transcript
#248969	4.13278	2.07206	5.35327	4.58875	0.694938	#N/A	#N/A	#N/A	0.425115	1.01836	1.33535	1.60497	4.50056	2.3751	#N/A	2.2036	2.92352	3.22309	7.37436	1.77143	16	ENSG00000248969		lncRNA	novel transcript, antisense to SPEF2
HEMK1	0.84838	0.993622	1.72418	2.13378	#N/A	0.424348	#N/A	0.710195	1.17615	0.535228	0.841711	0.989127	1.35162	1.48152	#N/A	0.730894	#N/A	1.33788	7.08876	2.95882	16	ENSG00000114735	HEMK1	protein_coding	HemK methyltransferase family member 1 [Source:HGNC Symbol;Acc:HGNC:24923]
MYOM1	0.613185	0.532773	1.16229	1.56696	#N/A	0.717102	#N/A	1.12279	1.23418	0.673719	0.69206	1.09	1.20687	1.74432	0.923535	0.423207	#N/A	1.97876	3.99519	#N/A	16	ENSG00000101605	MYOM1	protein_coding	myomesin 1 [Source:HGNC Symbol;Acc:HGNC:7613]
#242880	0.715645	1.5782	3.11194	2.91158	0.614529	#N/A	#N/A	0.420609	0.928203	0.911424	1.0783	1.10304	2.81497	0.668587	1.4138	1.06309	1.49263	#N/A	7.82113	#N/A	16	ENSG00000242880		lncRNA	novel transcript
#268027	0.820319	2.61742	9.12399	5.17636	0.871094	0.420607	#N/A	#N/A	0.478544	0.861142	0.781629	#N/A	4.065	2.03021	1.00851	0.966507	0.925352	#N/A	5.71884	5.45583	16	ENSG00000268027		lncRNA	novel transcript, sense intronic to CEACAM21
ZBTB20-AS2	0.662787	1.58299	4.53618	1.36921	#N/A	0.418681	#N/A	0.593184	0.964844	0.929483	1.21152	1.67356	2.17472	1.66114	1.13741	1.34874	1.42388	#N/A	6.29345	#N/A	16	ENSG00000241295	ZBTB20-AS2	lncRNA	ZBTB20 antisense RNA 2 [Source:HGNC Symbol;Acc:HGNC:42421]
GPA33	2.71908	1.94152	5.10773	1.87097	#N/A	0.416176	#N/A	0.60732	1.42778	1.45458	2.29294	1.96881	4.04323	#N/A	2.09184	2.77158	2.34954	3.06686	5.75856	#N/A	16	ENSG00000143167	GPA33	protein_coding	glycoprotein A33 [Source:HGNC Symbol;Acc:HGNC:4445]
DET1	0.451847	0.525484	0.730957	#N/A	#N/A	0.414012	#N/A	0.528528	0.738857	0.635034	0.8444	1.03754	0.910938	0.632563	1.18308	0.585646	1.26584	0.789661	6.57936	#N/A	16	ENSG00000140543	DET1	protein_coding	DET1 partner of COP1 E3 ubiquitin ligase [Source:HGNC Symbol;Acc:HGNC:25477]
SESN3	0.413418	1.251	1.61423	1.03262	0.602611	#N/A	#N/A	0.647726	0.896489	2.29919	2.5822	2.31045	2.0798	#N/A	2.57821	3.38505	2.29123	3.15983	11.2618	#N/A	16	ENSG00000149212	SESN3	protein_coding	sestrin 3 [Source:HGNC Symbol;Acc:HGNC:23060]
ERFL	1.68076	1.10894	4.18745	1.76419	#N/A	0.410883	#N/A	1.24561	0.51428	#N/A	1.03989	1.7023	2.36726	0.915141	1.10119	0.632715	1.70821	2.60588	6.22215	#N/A	16	ENSG00000268041	ERFL	protein_coding	ETS repressor factor like [Source:HGNC Symbol;Acc:HGNC:53894]
SLC9B1	0.768131	1.7048	3.75799	2.72922	#N/A	0.407979	#N/A	0.573911	0.843701	1.15494	1.22356	1.3835	2.88011	1.02509	0.955387	1.03197	#N/A	2.00443	4.46308	#N/A	16	ENSG00000164037	SLC9B1	protein_coding	solute carrier family 9 member B1 [Source:HGNC Symbol;Acc:HGNC:24244]
MTRFR	0.643664	1.38207	2.57096	2.09985	0.787655	0.404906	#N/A	#N/A	0.573056	0.894403	0.670433	#N/A	1.83673	0.643278	0.959706	1.10317	1.42938	0.814561	7.92072	#N/A	16	ENSG00000130921	MTRFR	protein_coding	mitochondrial translation release factor in rescue [Source:HGNC Symbol;Acc:HGNC:26784]
AMN1	#N/A	0.909145	1.90432	1.6067	0.404782	0.550979	#N/A	0.700836	0.788489	0.791729	0.934654	1.3369	1.61469	0.686324	1.22957	0.754364	#N/A	1.23758	8.5805	#N/A	16	ENSG00000151743	AMN1	protein_coding	antagonist of mitotic exit network 1 homolog [Source:HGNC Symbol;Acc:HGNC:27281]
PKIA-AS1	1.95789	2.31094	6.58967	3.84598	1.01731	#N/A	#N/A	0.402413	#N/A	3.44588	3.6106	2.65731	4.51475	1.3188	3.27013	4.64947	3.21442	2.93792	8.01766	#N/A	16	ENSG00000254266	PKIA-AS1	lncRNA	PKIA antisense RNA 1 [Source:HGNC Symbol;Acc:HGNC:51659]
LINC02951	0.401149	1.50569	3.10196	2.07892	#N/A	0.715205	#N/A	0.873118	0.917851	1.22505	1.65146	1.71638	2.61389	1.23493	1.71618	1.50682	0.836561	#N/A	5.46149	#N/A	16	ENSG00000255503	LINC02951	lncRNA	long intergenic non-protein coding RNA 2951 [Source:HGNC Symbol;Acc:HGNC:55967]
ARHGEF10#104728	0.666375	1.19853	2.76955	1.53511	#N/A	0.400809	#N/A	0.553924	1.37769	2.11978	2.69117	1.63099	1.61016	1.32796	2.78411	#N/A	1.67152	1.87335	5.53418	#N/A	16	ENSG00000104728	ARHGEF10	protein_coding	Rho guanine nucleotide exchange factor 10 [Source:HGNC Symbol;Acc:HGNC:14103]
RFLNB#183688	3.67459	0.400474	#N/A	0.883469	0.603555	0.91244	#N/A	0.485957	1.10507	1.41818	0.896754	#N/A	1.82487	2.01761	1.67647	1.73202	#N/A	2.81267	2.49622	2.23008	16	ENSG00000183688	RFLNB	protein_coding	refilin B [Source:HGNC Symbol;Acc:HGNC:28705]
ZNF790	#N/A	1.25227	2.2019	1.71184	#N/A	0.397281	#N/A	0.512241	0.68835	0.66194	0.896561	0.681631	1.0905	0.879179	0.735669	0.655593	1.07919	1.45908	7.54401	#N/A	16	ENSG00000197863	ZNF790	protein_coding	zinc finger protein 790 [Source:HGNC Symbol;Acc:HGNC:33114]
DCTN6-DT	2.43205	1.47016	2.37867	1.90037	0.55493	#N/A	#N/A	#N/A	0.396429	0.908153	1.15473	0.958509	2.50742	1.65574	0.56076	1.47618	2.03483	2.09816	8.43307	#N/A	16	ENSG00000271869	DCTN6-DT	lncRNA	DCTN6 divergent transcript [Source:HGNC Symbol;Acc:HGNC:55241]
THBS4-AS1	3.47271	1.19075	1.9416	4.15404	#N/A	#N/A	#N/A	#N/A	0.392347	2.92692	3.18742	2.64099	1.86406	1.39822	2.95033	4.71627	2.77851	2.92837	6.6239	2.73005	16	ENSG00000249825	THBS4-AS1	lncRNA	THBS4 antisense RNA 1 [Source:HGNC Symbol;Acc:HGNC:40583]
#251458	4.80946	2.10338	6.68537	5.63868	#N/A	1.16822	#N/A	1.0647	2.29429	4.99334	6.22812	3.20104	5.1398	1.76001	3.16147	5.26458	#N/A	0.390353	0.888998	#N/A	16	ENSG00000251458		lncRNA	novel transcript
FAM3A	0.676436	1.11391	1.38236	0.896704	#N/A	0.476276	#N/A	0.389052	0.620502	0.674269	0.490434	#N/A	1.12862	0.777147	0.550705	0.674088	0.760096	0.732429	4.75853	#N/A	16	ENSG00000071889	FAM3A	protein_coding	FAM3 metabolism regulating signaling molecule A [Source:HGNC Symbol;Acc:HGNC:13749]
CARNMT1-AS1	0.783335	1.46736	3.87088	1.53881	#N/A	0.387529	#N/A	0.860626	0.438903	#N/A	0.50726	1.20986	1.55825	0.819679	0.651544	0.60825	1.3006	0.889545	5.21497	#N/A	16	ENSG00000203321	CARNMT1-AS1	lncRNA	CARNMT1 antisense RNA 1 [Source:HGNC Symbol;Acc:HGNC:51188]
BBOF1	1.12147	1.56616	3.22073	2.22716	#N/A	0.38204	#N/A	0.806729	0.812117	0.658528	0.645827	0.773851	1.75317	1.54572	0.913507	0.751282	#N/A	1.62974	1.91279	#N/A	16	ENSG00000119636	BBOF1	protein_coding	basal body orientation factor 1 [Source:HGNC Symbol;Acc:HGNC:19855]
#225218	0.3794	0.584161	1.43226	1.30476	#N/A	0.394001	#N/A	0.60344	0.880386	0.748046	1.12219	1.05582	0.577224	0.864029	0.639295	1.10937	#N/A	0.918357	5.97936	#N/A	16	ENSG00000225218		lncRNA	novel transcript
ZNF429	0.380736	0.96868	1.7455	1.10809	#N/A	0.375115	#N/A	#N/A	0.667583	0.418751	0.549351	0.408198	1.92051	0.586932	0.530783	0.522798	1.18854	1.45012	4.72607	#N/A	16	ENSG00000197013	ZNF429	protein_coding	zinc finger protein 429 [Source:HGNC Symbol;Acc:HGNC:20817]
BYSL	1.31362	1.73753	2.4805	2.55117	#N/A	0.373734	#N/A	0.817468	1.01316	0.538134	0.845283	1.07255	1.94578	1.51678	#N/A	0.744972	1.55128	2.02935	4.012	#N/A	16	ENSG00000112578	BYSL	protein_coding	bystin like [Source:HGNC Symbol;Acc:HGNC:1157]
ZNF573	0.372476	0.87422	1.81682	1.2354	#N/A	#N/A	#N/A	0.388254	0.764227	0.401171	0.69348	0.937457	1.31308	1.49933	0.607752	0.508735	0.707825	1.85402	5.67119	#N/A	16	ENSG00000189144	ZNF573	protein_coding	zinc finger protein 573 [Source:HGNC Symbol;Acc:HGNC:26420]
SHOC1	0.880148	0.794601	2.70932	0.96394	0.51103	0.372465	#N/A	0.671081	0.464159	0.760834	0.883888	1.70204	#N/A	0.667947	0.390797	0.709438	#N/A	1.82276	8.32269	#N/A	16	ENSG00000165181	SHOC1	protein_coding	shortage in chiasmata 1 [Source:HGNC Symbol;Acc:HGNC:26535]
USP53	1.18269	1.97226	5.10183	4.26773	0.372269	#N/A	#N/A	#N/A	0.592374	1.12591	1.38444	1.23142	1.97389	0.825854	0.692897	1.31941	1.31145	0.766594	9.13522	#N/A	16	ENSG00000145390	USP53	protein_coding	ubiquitin specific peptidase 53 [Source:HGNC Symbol;Acc:HGNC:29255]
INTS6-AS1	0.370409	1.00753	1.49181	1.29517	#N/A	0.519008	#N/A	0.40911	0.528941	0.924899	1.10735	1.04548	1.62797	#N/A	0.633794	0.637525	0.786721	0.800392	4.65613	#N/A	16	ENSG00000236778	INTS6-AS1	lncRNA	INTS6 antisense RNA 1 [Source:HGNC Symbol;Acc:HGNC:42691]
SERHL2	0.366367	1.09279	3.26698	2.19535	#N/A	0.600642	#N/A	1.11724	0.830497	1.13523	1.62539	1.58125	1.28171	1.36501	1.0976	1.64588	#N/A	1.57787	5.7704	#N/A	16	ENSG00000183569	SERHL2	protein_coding	serine hydrolase like 2 [Source:HGNC Symbol;Acc:HGNC:29446]
ARHGEF35-AS1	#N/A	2.72427	6.058	4.21743	0.526339	0.478674	#N/A	0.363986	#N/A	1.3588	1.52564	1.25361	3.66507	#N/A	2.14392	3.52334	2.17934	0.820389	7.38109	1.87385	16	ENSG00000244198	ARHGEF35-AS1	lncRNA	ARHGEF35 antisense RNA 1 [Source:HGNC Symbol;Acc:HGNC:41292]
LINC00667	0.442891	0.799975	0.920532	0.856162	#N/A	0.358859	#N/A	0.403713	0.601966	0.621735	0.641119	#N/A	0.913493	1.02868	0.493878	0.470836	0.78624	1.22117	3.6206	#N/A	16	ENSG00000263753	LINC00667	lncRNA	long intergenic non-protein coding RNA 667 [Source:HGNC Symbol;Acc:HGNC:27906]
SAE1	0.848843	0.497769	0.839078	0.943114	0.358685	0.460151	#N/A	0.534096	0.553787	0.820175	0.924096	0.860667	0.824885	#N/A	0.998683	0.694246	0.671545	#N/A	6.7102	#N/A	16	ENSG00000142230	SAE1	protein_coding	SUMO1 activating enzyme subunit 1 [Source:HGNC Symbol;Acc:HGNC:30660]
C8orf33	0.477183	0.794891	0.764818	0.654031	#N/A	0.413232	#N/A	0.356553	0.716169	0.750718	0.48295	#N/A	0.618101	1.26508	0.832661	0.720268	0.885389	1.08636	7.57142	#N/A	16	ENSG00000182307	C8orf33	protein_coding	chromosome 8 open reading frame 33 [Source:HGNC Symbol;Acc:HGNC:26104]
CLDN12	0.691512	1.64122	3.36219	2.50094	#N/A	0.354695	#N/A	0.900542	0.760691	0.979368	1.11075	0.59817	2.61929	1.08371	#N/A	0.934537	0.945296	1.38175	4.64041	#N/A	16	ENSG00000157224	CLDN12	protein_coding	claudin 12 [Source:HGNC Symbol;Acc:HGNC:2034]
AP1M1	0.474372	0.354452	0.410581	#N/A	#N/A	0.630264	#N/A	0.625773	0.565041	0.576302	0.640739	0.555503	0.842381	0.418824	0.743086	0.602356	0.559169	1.03003	6.15797	#N/A	16	ENSG00000072958	AP1M1	protein_coding	adaptor related protein complex 1 subunit mu 1 [Source:HGNC Symbol;Acc:HGNC:13667]
#273221	0.703549	1.19828	2.74544	1.39333	#N/A	0.473862	#N/A	0.688767	0.936399	0.354043	0.619355	0.52574	1.93116	0.996825	0.555952	#N/A	1.39966	1.56195	7.30668	#N/A	16	ENSG00000273221		lncRNA	novel transcript, antisense to CEPT1
HEXD	#N/A	0.352354	0.95576	0.726755	#N/A	0.418438	#N/A	0.502991	0.641545	0.477571	0.670422	0.843184	0.505832	0.924206	0.656679	0.448236	1.27048	0.54953	8.82352	#N/A	16	ENSG00000169660	HEXD	protein_coding	hexosaminidase D [Source:HGNC Symbol;Acc:HGNC:26307]
IPCEF1	3.98033	#N/A	#N/A	1.07453	0.640034	0.421842	#N/A	0.502669	0.72038	1.18297	1.38895	1.25203	0.348094	#N/A	0.695462	1.47859	2.6425	2.29756	6.56279	2.51546	16	ENSG00000074706	IPCEF1	protein_coding	interaction protein for cytohesin exchange factors 1 [Source:HGNC Symbol;Acc:HGNC:21204]
BCKDHB	0.596126	1.17905	2.05656	1.49554	0.52348	0.434827	#N/A	0.536342	0.400934	0.390941	0.554382	0.810593	1.23232	#N/A	0.344309	0.510409	#N/A	0.503358	9.40547	#N/A	16	ENSG00000083123	BCKDHB	protein_coding	branched chain keto acid dehydrogenase E1 subunit beta [Source:HGNC Symbol;Acc:HGNC:987]
GSDMB	0.863733	1.32357	2.9583	2.91878	#N/A	0.654389	#N/A	0.851157	0.728303	0.342531	0.575881	0.896096	2.62921	#N/A	1.09616	0.595324	1.1734	#N/A	8.13594	1.61082	16	ENSG00000073605	GSDMB	protein_coding	gasdermin B [Source:HGNC Symbol;Acc:HGNC:23690]
SEPTIN1	0.785427	2.05649	5.23579	4.45512	0.622322	0.34204	#N/A	#N/A	0.504473	0.486972	#N/A	#N/A	2.99845	0.473128	0.4556	0.546795	0.813465	1.27492	3.67517	1.60545	16	ENSG00000180096	SEPTIN1	protein_coding	septin 1 [Source:HGNC Symbol;Acc:HGNC:2879]
VIPR1	3.46686	#N/A	0.499389	0.795474	0.925956	0.33899	#N/A	0.350601	0.998889	3.5454	3.91311	2.497	#N/A	3.02572	1.68561	4.44383	2.5226	2.97707	5.01389	#N/A	16	ENSG00000114812	VIPR1	protein_coding	vasoactive intestinal peptide receptor 1 [Source:HGNC Symbol;Acc:HGNC:12694]
KCNC1	0.526281	0.866127	3.02571	0.833705	#N/A	0.338524	#N/A	0.620328	0.421777	0.42888	0.766304	1.08265	1.08323	#N/A	0.920732	0.706761	0.786603	0.824352	6.20348	#N/A	16	ENSG00000129159	KCNC1	protein_coding	potassium voltage-gated channel subfamily C member 1 [Source:HGNC Symbol;Acc:HGNC:6233]
SSTR3	2.34009	2.32018	3.91391	7.22597	#N/A	1.41297	#N/A	#N/A	2.62445	5.15944	4.97849	2.41611	4.7925	1.39853	0.836339	3.88225	1.23251	0.336573	0.599861	#N/A	16	ENSG00000278195	SSTR3	protein_coding	somatostatin receptor 3 [Source:HGNC Symbol;Acc:HGNC:11332]
ZBTB20-AS5	#N/A	1.36154	3.65214	1.44727	0.56355	0.335376	#N/A	0.795798	0.859495	0.914666	1.13763	1.96245	1.22153	1.76841	1.08899	1.26446	1.02931	#N/A	8.74919	#N/A	16	ENSG00000242290	ZBTB20-AS5	lncRNA	ZBTB20 antisense RNA 5 [Source:HGNC Symbol;Acc:HGNC:52841]
MSH2	0.728686	1.41415	2.67881	1.7939	#N/A	0.425379	#N/A	0.448809	0.663945	0.516419	0.510464	0.692804	2.16657	#N/A	0.779526	0.334807	1.12067	0.928525	5.61146	#N/A	16	ENSG00000095002	MSH2	protein_coding	mutS homolog 2 [Source:HGNC Symbol;Acc:HGNC:7325]
ACOT13	0.368377	0.793061	1.24943	0.654663	#N/A	0.332247	#N/A	0.405948	0.450481	0.46866	0.407078	0.367825	1.26189	1.1219	#N/A	0.483353	0.733487	0.825181	3.69625	#N/A	16	ENSG00000112304	ACOT13	protein_coding	acyl-CoA thioesterase 13 [Source:HGNC Symbol;Acc:HGNC:20999]
PARP16	0.598481	0.743721	1.38239	1.14768	#N/A	0.383105	#N/A	0.608457	0.463281	0.336598	0.487178	0.491305	0.83819	#N/A	0.412792	0.332088	0.767629	0.663194	7.17246	#N/A	16	ENSG00000138617	PARP16	protein_coding	poly(ADP-ribose) polymerase family member 16 [Source:HGNC Symbol;Acc:HGNC:26040]
RABL2B	0.491488	0.63117	1.45984	0.905278	#N/A	#N/A	#N/A	0.343385	0.521254	0.419348	0.66044	0.562389	1.4867	0.838249	0.581613	0.331502	0.667482	1.18754	7.52593	#N/A	16	ENSG00000079974	RABL2B	protein_coding	RAB, member of RAS oncogene family like 2B [Source:HGNC Symbol;Acc:HGNC:9800]
PRKCH-AS1	3.5978	1.93492	6.22729	4.29517	#N/A	#N/A	#N/A	0.33148	0.418233	0.386969	0.7138	0.612365	4.44826	0.741588	0.583055	0.872893	2.0698	2.93135	8.37613	#N/A	16	ENSG00000247287	PRKCH-AS1	lncRNA	PRKCH antisense RNA 1 [Source:HGNC Symbol;Acc:HGNC:55588]
#286339	1.53709	0.595121	2.20199	0.808389	#N/A	0.32754	#N/A	0.787215	#N/A	0.727561	0.743983	1.22128	1.31502	0.856454	0.743688	0.862718	1.38643	0.989514	5.17598	#N/A	16	ENSG00000286339		lncRNA	novel transcript, antisense to CEP85L
SLC35G1	1.40282	1.67492	3.067	3.76977	0.737889	0.325744	#N/A	#N/A	#N/A	1.41279	1.62784	1.70563	2.1775	0.868044	1.12156	2.20778	2.54516	1.54939	4.74746	#N/A	16	ENSG00000176273	SLC35G1	protein_coding	solute carrier family 35 member G1 [Source:HGNC Symbol;Acc:HGNC:26607]
#253573	2.75022	2.31867	5.66701	4.71863	1.03541	#N/A	#N/A	0.324173	#N/A	1.05284	1.45373	2.03518	4.26033	#N/A	0.926058	3.02349	2.52468	2.86108	7.08014	3.35203	16	ENSG00000253573		lncRNA	novel transcript
WARS2-AS1	#N/A	0.661559	1.27956	1.26391	0.519957	0.323973	#N/A	0.47036	0.524802	0.55997	0.883087	0.954418	0.881449	1.07211	0.999964	1.15919	#N/A	0.482965	9.00531	#N/A	16	ENSG00000231365	WARS2-AS1	lncRNA	WARS2 antisense RNA 1 [Source:HGNC Symbol;Acc:HGNC:40612]
HULC	0.323623	1.27454	2.13841	1.41041	#N/A	0.874922	#N/A	1.51903	1.01666	1.5654	1.53459	2.31736	1.25812	1.00344	1.32256	0.758994	#N/A	0.780692	6.94114	#N/A	16	ENSG00000285219	HULC	lncRNA	hepatocellular carcinoma up-regulated long non-coding RNA [Source:HGNC Symbol;Acc:HGNC:34232]
CCDC57	1.51717	0.321223	1.00703	1.21901	#N/A	0.395459	#N/A	0.517816	0.86049	0.635469	0.950589	0.636159	0.884834	0.732842	0.506797	0.678591	#N/A	1.48955	6.29307	#N/A	16	ENSG00000176155	CCDC57	protein_coding	coiled-coil domain containing 57 [Source:HGNC Symbol;Acc:HGNC:27564]
LINC01588	#N/A	0.816062	1.83394	1.86474	#N/A	0.56686	#N/A	0.733777	0.929711	0.64859	0.869016	0.897883	1.39839	1.04123	0.417853	0.31951	1.5266	1.78908	5.70253	#N/A	16	ENSG00000214900	LINC01588	lncRNA	long intergenic non-protein coding RNA 1588 [Source:HGNC Symbol;Acc:HGNC:27503]
GCNT4	4.60711	2.69949	6.15313	4.53775	0.988476	0.317441	#N/A	#N/A	#N/A	2.77402	2.79321	2.48461	5.49071	#N/A	2.46818	4.38411	3.39022	3.87499	4.8484	1.64966	16	ENSG00000176928	GCNT4	protein_coding	glucosaminyl (N-acetyl) transferase 4 [Source:HGNC Symbol;Acc:HGNC:17973]
MXRA8	2.8624	2.09973	3.95733	4.28007	#N/A	2.45707	#N/A	3.13468	5.61875	5.53761	3.88186	2.30498	3.9978	0.77003	0.59444	2.73666	0.734038	#N/A	0.317331	#N/A	16	ENSG00000162576	MXRA8	protein_coding	matrix remodeling associated 8 [Source:HGNC Symbol;Acc:HGNC:7542]
RABL2A	0.317181	0.540349	1.51542	0.978074	#N/A	0.386231	#N/A	0.550052	0.610534	0.607709	0.980031	0.892854	1.38407	0.903604	0.49249	0.737952	#N/A	0.952652	7.24278	#N/A	16	ENSG00000144134	RABL2A	protein_coding	RAB, member of RAS oncogene family like 2A [Source:HGNC Symbol;Acc:HGNC:9799]
QTRT1	0.422754	1.09134	1.81611	1.66717	0.736776	0.317051	#N/A	0.437055	0.915837	0.855357	0.656236	0.554113	0.741748	1.37323	#N/A	1.33882	0.771936	#N/A	7.19376	#N/A	16	ENSG00000213339	QTRT1	protein_coding	queuine tRNA-ribosyltransferase catalytic subunit 1 [Source:HGNC Symbol;Acc:HGNC:23797]
ACBD4	0.508446	0.89156	1.62227	1.81484	#N/A	0.316761	#N/A	#N/A	0.794624	0.660536	0.803973	0.776132	1.34073	0.778022	0.643851	0.959445	1.55538	0.761436	6.30394	#N/A	16	ENSG00000181513	ACBD4	protein_coding	acyl-CoA binding domain containing 4 [Source:HGNC Symbol;Acc:HGNC:23337]
HKDC1	4.67517	2.62207	7.24891	5.34305	1.05759	0.316492	#N/A	#N/A	#N/A	2.73577	3.02463	2.01004	5.3527	1.04964	2.24342	4.63152	3.54052	4.70245	5.35473	#N/A	16	ENSG00000156510	HKDC1	protein_coding	hexokinase domain containing 1 [Source:HGNC Symbol;Acc:HGNC:23302]
ZNF337-AS1	0.592171	1.32451	3.51024	1.73654	#N/A	0.315948	#N/A	0.755425	0.530704	0.594506	0.942446	1.19906	1.4856	0.905301	#N/A	0.38256	0.929671	1.07786	5.76314	#N/A	16	ENSG00000213742	ZNF337-AS1	lncRNA	ZNF337 antisense RNA 1 [Source:HGNC Symbol;Acc:HGNC:40759]
WDR5B-DT	0.319686	0.766797	1.68237	0.907717	#N/A	0.310288	#N/A	0.568905	0.388487	0.521656	0.787655	0.792015	0.679366	#N/A	1.06348	0.5982	0.861301	1.12554	5.38267	#N/A	16	ENSG00000272758	WDR5B-DT	lncRNA	WDR5B divergent transcript [Source:HGNC Symbol;Acc:HGNC:55192]
ZMAT1	#N/A	0.680464	1.55888	1.01046	0.610496	0.30617	#N/A	0.539727	0.704515	1.0355	1.475	1.40482	1.39942	2.34974	0.470288	1.3878	#N/A	2.59564	6.2497	#N/A	16	ENSG00000166432	ZMAT1	protein_coding	zinc finger matrin-type 1 [Source:HGNC Symbol;Acc:HGNC:29377]
SPEF2	3.63435	1.3489	2.52485	2.75615	0.71167	#N/A	#N/A	0.306001	0.557917	#N/A	0.52649	0.673678	2.75135	2.26987	#N/A	0.966455	2.76114	2.63317	7.95192	1.35877	16	ENSG00000152582	SPEF2	protein_coding	sperm flagellar 2 [Source:HGNC Symbol;Acc:HGNC:26293]
C17orf67	#N/A	1.05889	1.97081	0.902458	#N/A	0.301755	#N/A	#N/A	0.492135	0.680052	0.938662	0.561729	1.45432	1.91286	0.906302	0.749334	0.663464	1.54099	5.10404	1.18756	16	ENSG00000214226	C17orf67	protein_coding	chromosome 17 open reading frame 67 [Source:HGNC Symbol;Acc:HGNC:27900]
RIC3	#N/A	2.40085	6.22578	4.46946	1.21993	0.317583	#N/A	0.301664	1.39939	2.00947	2.28323	1.8542	4.5571	1.16264	3.58452	4.09237	2.25784	#N/A	8.64439	#N/A	16	ENSG00000166405	RIC3	protein_coding	RIC3 acetylcholine receptor chaperone [Source:HGNC Symbol;Acc:HGNC:30338]
SOX2-OT	1.43184	1.58453	3.58652	2.36037	#N/A	0.301153	#N/A	0.477218	0.711146	0.425029	0.635598	1.00531	2.35521	0.946462	0.652221	0.857282	#N/A	1.63545	5.26882	#N/A	16	ENSG00000242808	SOX2-OT	lncRNA	SOX2 overlapping transcript [Source:HGNC Symbol;Acc:HGNC:20209]
CNST	0.619338	0.708489	1.61948	0.762335	0.451352	#N/A	#N/A	#N/A	0.300272	1.24712	1.40748	1.36031	1.49776	0.334409	1.02561	1.38498	1.21195	1.63184	5.41732	#N/A	16	ENSG00000162852	CNST	protein_coding	consortin, connexin sorting protein [Source:HGNC Symbol;Acc:HGNC:26486]
PEX6	0.360979	0.455583	1.02518	0.533955	#N/A	0.321836	#N/A	0.299717	0.374797	0.337744	0.45286	0.436127	0.546623	0.528444	0.893796	0.33445	#N/A	0.681223	5.16564	#N/A	16	ENSG00000124587	PEX6	protein_coding	peroxisomal biogenesis factor 6 [Source:HGNC Symbol;Acc:HGNC:8859]
NUP43	0.332152	0.978942	1.37507	0.9501	0.612376	0.391138	#N/A	0.327435	0.299662	0.665418	0.789145	0.769182	1.03694	#N/A	0.942944	0.733608	#N/A	1.04363	8.27717	#N/A	16	ENSG00000120253	NUP43	protein_coding	nucleoporin 43 [Source:HGNC Symbol;Acc:HGNC:21182]
CACNB2	0.731015	1.31675	2.90478	1.3383	#N/A	0.299091	#N/A	0.558901	#N/A	0.805202	1.17254	1.20647	1.74583	1.10214	0.690415	0.803626	0.803341	1.22473	7.51092	#N/A	16	ENSG00000165995	CACNB2	protein_coding	calcium voltage-gated channel auxiliary subunit beta 2 [Source:HGNC Symbol;Acc:HGNC:1402]
ADAT2	0.572879	1.08956	2.26669	1.61046	0.48583	0.486617	#N/A	0.460607	0.298879	0.362083	0.479198	0.957153	0.948619	#N/A	#N/A	0.778651	0.693928	0.966485	4.83283	#N/A	16	ENSG00000189007	ADAT2	protein_coding	adenosine deaminase tRNA specific 2 [Source:HGNC Symbol;Acc:HGNC:21172]
DNASE1	0.363811	0.296558	1.2076	0.99702	#N/A	0.336684	#N/A	0.623331	0.388718	0.407307	0.645014	0.900631	1.31125	#N/A	0.591744	0.304486	0.969426	0.89052	8.6062	#N/A	16	ENSG00000213918	DNASE1	protein_coding	deoxyribonuclease 1 [Source:HGNC Symbol;Acc:HGNC:2956]
#224848	#N/A	1.38038	3.62054	1.87432	#N/A	0.29347	#N/A	0.743926	0.514784	0.585913	1.01189	1.30262	1.59531	0.959516	0.566733	0.54746	0.777205	0.767284	6.74252	#N/A	16	ENSG00000224848		lncRNA	novel transcript
EML5	0.403324	2.12639	5.34922	4.39017	0.599438	0.289853	#N/A	0.669857	1.57614	1.20028	1.55591	1.58469	2.97841	1.66216	#N/A	2.15235	#N/A	#N/A	7.92662	1.57316	16	ENSG00000165521	EML5	protein_coding	EMAP like 5 [Source:HGNC Symbol;Acc:HGNC:18197]
NMRK1	1.66726	1.4606	2.1355	1.80905	0.34584	#N/A	#N/A	#N/A	0.28902	0.697946	0.792398	0.31778	2.60561	0.947164	0.631318	0.825146	0.802719	0.988318	6.02508	#N/A	16	ENSG00000106733	NMRK1	protein_coding	nicotinamide riboside kinase 1 [Source:HGNC Symbol;Acc:HGNC:26057]
#285909	2.40748	0.896385	2.90527	#N/A	#N/A	0.287097	#N/A	0.671724	0.542376	1.28812	1.59691	1.88673	1.47183	#N/A	1.55018	1.01958	2.24298	0.994008	8.09858	2.19543	16	ENSG00000285909		lncRNA	novel transcript, antisense to CRTAM
SPDYE1	0.649295	0.390382	1.89077	0.850781	#N/A	0.284824	#N/A	0.684519	0.588977	0.580794	0.827809	1.4752	0.996291	1.07897	0.957438	0.767671	#N/A	0.714422	7.24262	#N/A	16	ENSG00000136206	SPDYE1	protein_coding	speedy/RINGO cell cycle regulator family member E1 [Source:HGNC Symbol;Acc:HGNC:16408]
MORC2	0.708539	0.678801	1.34156	1.16189	#N/A	0.445196	#N/A	0.282327	0.498112	0.860548	0.947338	0.634525	1.07331	0.854027	0.390543	1.03508	#N/A	0.911447	7.98357	#N/A	16	ENSG00000133422	MORC2	protein_coding	MORC family CW-type zinc finger 2 [Source:HGNC Symbol;Acc:HGNC:23573]
#267016	1.8129	#N/A	2.66424	0.694871	#N/A	0.282229	#N/A	1.19244	0.382949	0.568968	1.07521	1.96048	1.01443	1.08502	0.645603	0.860976	#N/A	1.14176	7.51784	1.45221	16	ENSG00000267016		lncRNA	novel transcript, antisense to SEPT9
ADAMTS17	3.92867	2.00532	5.01607	4.2322	0.281661	#N/A	#N/A	#N/A	1.30648	2.37053	3.18131	2.53177	4.85152	3.26259	0.700349	1.94244	3.15089	3.46363	8.56378	#N/A	16	ENSG00000140470	ADAMTS17	protein_coding	ADAM metallopeptidase with thrombospondin type 1 motif 17 [Source:HGNC Symbol;Acc:HGNC:17109]
TTC3	0.507746	0.558069	0.737481	0.850923	0.37754	0.27907	#N/A	0.384633	0.682002	0.429427	0.593714	0.445988	0.660389	1.06401	0.299213	0.621703	#N/A	#N/A	7.48994	#N/A	16	ENSG00000182670	TTC3	protein_coding	tetratricopeptide repeat domain 3 [Source:HGNC Symbol;Acc:HGNC:12393]
ESF1	#N/A	0.607359	0.788464	0.778489	0.297806	0.277624	#N/A	0.280675	0.60148	0.494692	0.37617	0.286979	0.463321	1.15461	0.472475	0.611592	#N/A	0.735974	4.61255	#N/A	16	ENSG00000089048	ESF1	protein_coding	ESF1 nucleolar pre-rRNA processing protein homolog [Source:HGNC Symbol;Acc:HGNC:15898]
STRADA	0.277246	#N/A	0.744239	0.694537	0.36227	0.477545	#N/A	0.819611	0.544582	0.619408	0.872234	0.968914	#N/A	0.758061	0.962445	0.510439	0.453351	1.06245	7.13541	#N/A	16	ENSG00000266173	STRADA	protein_coding	STE20 related adaptor alpha [Source:HGNC Symbol;Acc:HGNC:30172]
ALG13-AS1	0.458556	1.00688	3.8618	1.27198	#N/A	0.276368	#N/A	0.969031	0.406752	0.67681	1.06039	2.0957	1.13991	1.11776	0.782951	0.799602	#N/A	0.992512	7.78893	#N/A	16	ENSG00000229487	ALG13-AS1	lncRNA	ALG13 antisense RNA 1 [Source:HGNC Symbol;Acc:HGNC:41277]
RABEPK	0.918342	0.560452	1.29561	1.12979	#N/A	0.275073	#N/A	0.575745	0.511361	0.480614	0.730478	0.561098	1.03757	0.85028	0.826552	0.632047	0.791267	#N/A	7.77293	#N/A	16	ENSG00000136933	RABEPK	protein_coding	Rab9 effector protein with kelch motifs [Source:HGNC Symbol;Acc:HGNC:16896]
#287625	0.272733	1.38446	3.48758	1.83725	0.438312	0.386355	#N/A	0.766012	#N/A	0.844499	0.948646	1.41979	1.79642	0.714788	1.03985	1.21655	1.10243	#N/A	8.22796	#N/A	16	ENSG00000287625		lncRNA	novel transcript
IRS1	#N/A	1.82461	1.67612	4.08461	0.270485	1.7294	#N/A	1.43657	3.32429	3.2277	4.66388	2.36805	1.87599	1.45115	4.28406	4.78226	2.65667	#N/A	2.71816	#N/A	16	ENSG00000169047	IRS1	protein_coding	insulin receptor substrate 1 [Source:HGNC Symbol;Acc:HGNC:6125]
HIBADH	0.661262	0.467893	0.778014	#N/A	0.481911	0.269538	#N/A	0.469717	0.524855	0.333536	0.64443	0.780139	1.37321	0.486903	0.294137	0.660607	1.2501	#N/A	6.15024	#N/A	16	ENSG00000106049	HIBADH	protein_coding	3-hydroxyisobutyrate dehydrogenase [Source:HGNC Symbol;Acc:HGNC:4907]
SFMBT1	0.510426	1.63094	3.50523	2.69688	0.382945	#N/A	#N/A	#N/A	0.269503	1.19285	1.45649	1.30815	3.12215	#N/A	0.607727	1.21922	2.26572	0.891277	10.6822	2.16818	16	ENSG00000163935	SFMBT1	protein_coding	Scm like with four mbt domains 1 [Source:HGNC Symbol;Acc:HGNC:20255]
LINC01376	0.307514	0.570313	1.52614	0.559909	#N/A	0.269499	#N/A	0.583401	0.626641	0.648173	0.903159	1.574	0.807913	1.179	0.646163	1.05053	#N/A	0.903224	7.2461	#N/A	16	ENSG00000236204	LINC01376	lncRNA	long intergenic non-protein coding RNA 1376 [Source:HGNC Symbol;Acc:HGNC:50637]
RNF43	0.606628	1.72159	4.28777	2.92495	#N/A	0.266853	#N/A	0.707974	0.457257	0.43308	0.813282	1.03718	1.93158	#N/A	0.878585	#N/A	1.74197	1.93142	7.03417	1.2604	16	ENSG00000108375	RNF43	protein_coding	ring finger protein 43 [Source:HGNC Symbol;Acc:HGNC:18505]
ZNF263	0.492197	0.26702	0.651428	1.29396	#N/A	0.288861	#N/A	0.378684	0.642773	0.619543	0.862233	0.639106	0.606906	1.37471	0.382672	0.266004	#N/A	1.20123	8.05888	#N/A	16	ENSG00000006194	ZNF263	protein_coding	zinc finger protein 263 [Source:HGNC Symbol;Acc:HGNC:13056]
TAMM41#144559	0.317	0.577376	1.22682	0.599049	0.348562	#N/A	#N/A	0.292593	#N/A	0.265034	0.467898	0.608412	0.90993	0.791354	0.358986	0.668893	0.943609	0.506686	8.51175	#N/A	16	ENSG00000144559	TAMM41	protein_coding	TAM41 mitochondrial translocator assembly and maintenance homolog [Source:HGNC Symbol;Acc:HGNC:25187]
HIVEP2	1.12056	1.48992	2.90712	2.19291	0.448145	#N/A	#N/A	#N/A	0.261018	1.04788	1.24347	1.45727	1.12382	#N/A	0.532671	2.08406	1.88199	0.911147	7.52814	1.62256	16	ENSG00000010818	HIVEP2	protein_coding	HIVEP zinc finger 2 [Source:HGNC Symbol;Acc:HGNC:4921]
MRAP	0.966543	0.936673	2.46258	1.65332	0.260682	0.744238	#N/A	0.814246	0.912895	0.58267	2.08377	1.77451	1.04472	1.20494	1.12154	1.53557	#N/A	#N/A	1.7356	#N/A	16	ENSG00000170262	MRAP	protein_coding	melanocortin 2 receptor accessory protein [Source:HGNC Symbol;Acc:HGNC:1304]
TBC1D32	0.258914	1.26323	2.55988	1.16074	0.378984	0.369636	#N/A	0.623344	0.545527	0.374221	0.611951	1.16059	1.47243	#N/A	0.319915	0.632918	#N/A	0.85938	6.00877	#N/A	16	ENSG00000146350	TBC1D32	protein_coding	TBC1 domain family member 32 [Source:HGNC Symbol;Acc:HGNC:21485]
PLCG1	2.18416	1.71926	5.36174	4.35334	#N/A	0.258395	#N/A	0.458245	0.304944	0.637927	0.77109	0.826544	3.61101	0.809302	#N/A	1.38762	2.44746	2.31722	6.24327	#N/A	16	ENSG00000124181	PLCG1	protein_coding	phospholipase C gamma 1 [Source:HGNC Symbol;Acc:HGNC:9065]
ANAPC16	#N/A	1.28918	0.844292	0.833709	0.493149	0.559001	#N/A	0.257186	0.825825	1.05538	0.780269	#N/A	0.937523	1.1878	0.67016	1.09863	0.710063	1.09739	7.2573	#N/A	16	ENSG00000166295	ANAPC16	protein_coding	anaphase promoting complex subunit 16 [Source:HGNC Symbol;Acc:HGNC:26976]
MTCP1	0.461624	0.569521	2.90988	0.991637	#N/A	0.256954	#N/A	0.940506	0.377106	0.51352	0.761687	1.83709	0.690657	0.626187	1.04806	0.358679	#N/A	0.923224	5.4825	#N/A	16	ENSG00000214827	MTCP1	protein_coding	mature T cell proliferation 1 [Source:HGNC Symbol;Acc:HGNC:7423]
NR2C1	0.574287	0.513568	0.870587	1.0341	0.459086	0.255251	#N/A	0.31342	0.361225	0.39519	0.513947	0.699008	0.481712	#N/A	0.399778	0.473286	#N/A	0.559467	8.96069	#N/A	16	ENSG00000120798	NR2C1	protein_coding	nuclear receptor subfamily 2 group C member 1 [Source:HGNC Symbol;Acc:HGNC:7971]
DIP2B	#N/A	#N/A	0.299803	0.25203	0.553093	0.440418	#N/A	0.684649	0.64836	1.25293	1.50133	1.65547	0.651179	0.417746	1.21317	1.14981	1.35184	0.38252	8.94317	#N/A	16	ENSG00000066084	DIP2B	protein_coding	disco interacting protein 2 homolog B [Source:HGNC Symbol;Acc:HGNC:29284]
NSUN6	0.492821	0.766086	1.66834	0.988983	0.298898	0.250401	#N/A	0.478285	#N/A	0.545592	0.867141	1.15489	1.22603	#N/A	0.456435	0.608418	0.536245	0.587964	7.29049	#N/A	16	ENSG00000241058	NSUN6	protein_coding	NOP2/Sun RNA methyltransferase 6 [Source:HGNC Symbol;Acc:HGNC:23529]
GTPBP10	0.250334	0.646591	1.13924	0.429547	#N/A	0.302193	#N/A	0.309198	#N/A	0.372942	0.384758	0.340953	0.848496	0.50591	0.749327	0.480922	0.638031	0.569223	8.18019	#N/A	16	ENSG00000105793	GTPBP10	protein_coding	GTP binding protein 10 [Source:HGNC Symbol;Acc:HGNC:25106]
UBASH3B	2.16353	0.440601	1.00001	#N/A	#N/A	0.249026	#N/A	0.44512	0.394511	1.22523	1.53753	1.52174	0.836773	#N/A	0.9338	0.728548	2.53985	1.3234	7.98607	1.48022	16	ENSG00000154127	UBASH3B	protein_coding	ubiquitin associated and SH3 domain containing B [Source:HGNC Symbol;Acc:HGNC:29884]
GKAP1	0.475104	1.04831	2.26468	1.51609	#N/A	0.248034	#N/A	0.403624	0.613739	0.417605	0.655446	0.653911	1.2898	#N/A	0.63307	0.831952	1.39518	0.583729	5.69708	#N/A	16	ENSG00000165113	GKAP1	protein_coding	G kinase anchoring protein 1 [Source:HGNC Symbol;Acc:HGNC:17496]
#250075	0.553984	1.09007	1.90401	1.84206	#N/A	0.246913	#N/A	0.41016	0.370114	0.324335	0.530243	0.935042	1.80672	#N/A	0.547255	0.442507	0.891442	0.678784	4.79854	#N/A	16	ENSG00000250075		lncRNA	novel transcript
ERCC6L2-AS1	0.32482	0.984244	2.07159	1.29878	0.506758	0.246821	#N/A	0.453998	0.401599	0.450418	0.709467	0.714553	1.03865	#N/A	0.93201	0.358322	1.2631	#N/A	5.42101	#N/A	16	ENSG00000175611	ERCC6L2-AS1	lncRNA	ERCC6L2 antisense RNA 1 [Source:HGNC Symbol;Acc:HGNC:27858]
XPNPEP3	0.446223	0.390776	0.785897	0.597834	0.374947	0.246438	#N/A	0.398732	0.373116	0.395408	0.682565	0.788915	0.806567	0.784512	#N/A	0.711953	#N/A	0.745523	8.12573	#N/A	16	ENSG00000196236	XPNPEP3	protein_coding	X-prolyl aminopeptidase 3 [Source:HGNC Symbol;Acc:HGNC:28052]
#223732	0.706857	0.758044	2.76904	1.10256	#N/A	0.242569	#N/A	0.825614	0.365124	0.331527	0.621742	1.23752	0.808601	0.629167	0.887672	0.405892	#N/A	1.11338	5.46923	#N/A	16	ENSG00000223732		lncRNA	novel transcript
#251600	#N/A	2.07059	6.44028	2.68188	0.327399	0.233471	#N/A	0.365403	1.10734	1.47329	1.67568	1.83069	2.36649	#N/A	0.723009	1.22104	1.65435	1.18344	1.41385	#N/A	16	ENSG00000251600		lncRNA	novel transcript, antisense to GYPA
LRRC8C	2.06734	0.385053	0.778495	1.40114	0.313727	#N/A	#N/A	#N/A	#N/A	0.507073	0.748522	0.850856	0.472024	0.231356	0.730706	1.44234	2.23714	1.05714	7.96706	1.28679	16	ENSG00000171488	LRRC8C	protein_coding	leucine rich repeat containing 8 VRAC subunit C [Source:HGNC Symbol;Acc:HGNC:25075]
SIAH3	5.06298	2.35752	4.65943	6.56193	#N/A	1.2595	#N/A	1.73832	1.83846	4.60598	4.06673	3.5747	4.24536	#N/A	0.51716	2.86009	0.651334	0.262503	0.229303	#N/A	16	ENSG00000215475	SIAH3	protein_coding	siah E3 ubiquitin protein ligase family member 3 [Source:HGNC Symbol;Acc:HGNC:30553]
MYCBP2-AS1	#N/A	0.586447	2.39876	0.950646	0.332905	0.227476	#N/A	0.746991	0.489393	0.740701	0.920365	1.64978	0.632997	1.05239	0.928376	0.930384	0.915035	#N/A	9.89377	#N/A	16	ENSG00000236051	MYCBP2-AS1	lncRNA	MYCBP2 antisense RNA 1 [Source:HGNC Symbol;Acc:HGNC:41023]
ACAP1#072818	0.640055	1.24571	3.03814	3.78692	0.366543	#N/A	#N/A	#N/A	#N/A	0.225781	0.267345	0.286185	1.73718	0.398385	0.229094	0.500535	1.17255	1.14903	6.38263	1.28266	16	ENSG00000072818	ACAP1	protein_coding	ArfGAP with coiled-coil, ankyrin repeat and PH domains 1 [Source:HGNC Symbol;Acc:HGNC:16467]
RNF216	0.760796	#N/A	0.672832	0.55133	#N/A	0.224914	#N/A	0.40952	0.534744	0.413902	0.681307	0.829616	0.727076	0.598525	0.481531	0.553219	0.766384	1.27564	8.68649	#N/A	16	ENSG00000011275	RNF216	protein_coding	ring finger protein 216 [Source:HGNC Symbol;Acc:HGNC:21698]
#225450	0.673203	0.305255	2.29761	0.359203	#N/A	0.224598	#N/A	0.739966	0.247452	#N/A	0.276769	1.15947	1.51723	0.544199	0.437237	#N/A	0.745198	0.889427	8.41961	1.61426	16	ENSG00000225450		lncRNA	novel transcript
TMEM168	0.410353	0.466738	0.832962	0.590828	#N/A	0.23762	#N/A	0.223407	0.356245	0.270068	0.402161	0.519125	0.588324	#N/A	0.338009	0.346148	0.527345	1.09652	5.43775	#N/A	16	ENSG00000146802	TMEM168	protein_coding	transmembrane protein 168 [Source:HGNC Symbol;Acc:HGNC:25826]
RRP15	#N/A	0.823474	1.24728	1.14323	#N/A	0.218608	#N/A	0.25888	0.522939	0.617782	0.655942	0.413626	0.513187	0.960339	0.540684	0.858129	0.797069	0.793086	8.26577	#N/A	16	ENSG00000067533	RRP15	protein_coding	ribosomal RNA processing 15 homolog [Source:HGNC Symbol;Acc:HGNC:24255]
C16orf89	1.28745	1.29688	3.46668	3.68652	#N/A	1.27677	#N/A	1.81927	2.35644	1.81105	1.84331	2.403	1.81775	#N/A	0.503007	2.40665	0.765173	0.218557	0.238068	#N/A	16	ENSG00000153446	C16orf89	protein_coding	chromosome 16 open reading frame 89 [Source:HGNC Symbol;Acc:HGNC:28687]
HELQ	#N/A	0.60401	1.07516	1.11806	#N/A	0.21827	#N/A	0.412178	0.382052	0.432398	0.488695	0.618779	0.992021	0.746677	0.339216	0.634429	1.11702	1.10434	6.70006	#N/A	16	ENSG00000163312	HELQ	protein_coding	helicase, POLQ like [Source:HGNC Symbol;Acc:HGNC:18536]
ALOX12B	1.43328	1.77904	5.8766	4.16712	#N/A	0.876634	#N/A	1.58837	3.05553	0.99056	1.30555	1.84391	1.72745	0.659845	#N/A	1.36135	0.575484	0.217992	0.239163	#N/A	16	ENSG00000179477	ALOX12B	protein_coding	arachidonate 12-lipoxygenase, 12R type [Source:HGNC Symbol;Acc:HGNC:430]
MRPS28	0.358491	0.293797	0.354092	0.214243	0.405501	0.316717	#N/A	0.283227	0.536832	0.268059	0.343123	0.385073	#N/A	0.403253	0.442968	0.459631	#N/A	0.686537	5.25385	#N/A	16	ENSG00000147586	MRPS28	protein_coding	mitochondrial ribosomal protein S28 [Source:HGNC Symbol;Acc:HGNC:14513]
DTNB	0.372392	1.00622	2.45993	2.46753	0.247112	#N/A	#N/A	0.213762	#N/A	0.273487	0.501062	0.687868	2.53166	0.347418	0.229026	0.693432	1.32579	0.47176	6.79096	#N/A	16	ENSG00000138101	DTNB	protein_coding	dystrobrevin beta [Source:HGNC Symbol;Acc:HGNC:3058]
ZNF76	0.308259	0.446638	1.34367	0.58457	#N/A	0.211473	#N/A	0.307563	0.533356	0.230404	0.381479	0.370437	1.30408	0.447538	#N/A	0.333374	0.889023	0.699062	4.44105	#N/A	16	ENSG00000065029	ZNF76	protein_coding	zinc finger protein 76 [Source:HGNC Symbol;Acc:HGNC:13149]
PTCD3	0.335099	0.358582	0.829905	0.827755	#N/A	0.211355	#N/A	0.330314	0.301852	0.314702	0.386858	0.63004	0.697897	0.600432	0.446546	0.420997	0.45486	#N/A	8.98808	#N/A	16	ENSG00000132300	PTCD3	protein_coding	pentatricopeptide repeat domain 3 [Source:HGNC Symbol;Acc:HGNC:24717]
NARS2	#N/A	0.500086	1.09932	0.813038	0.340783	0.210526	#N/A	0.353232	0.552051	0.434634	0.582978	0.81705	0.598495	0.678797	0.491639	0.701127	#N/A	1.07488	9.14658	#N/A	16	ENSG00000137513	NARS2	protein_coding	asparaginyl-tRNA synthetase 2, mitochondrial [Source:HGNC Symbol;Acc:HGNC:26274]
EEFSEC#132394	0.388054	#N/A	0.544017	0.206056	#N/A	0.289728	#N/A	0.439848	0.403617	0.273908	0.475803	0.512614	0.442528	0.547798	0.355536	0.577941	0.821778	0.603234	9.35305	#N/A	16	ENSG00000132394	EEFSEC	protein_coding	eukaryotic elongation factor, selenocysteine-tRNA specific [Source:HGNC Symbol;Acc:HGNC:24614]
C1orf56	0.948247	1.30682	2.78967	0.969518	#N/A	#N/A	#N/A	0.205737	#N/A	0.337215	0.46855	0.400402	1.48486	1.05855	0.808235	0.281093	1.74613	1.36055	6.70135	1.44321	16	ENSG00000143443	C1orf56	protein_coding	chromosome 1 open reading frame 56 [Source:HGNC Symbol;Acc:HGNC:26045]
ZNF544	#N/A	0.900529	2.35501	1.58396	#N/A	0.204159	#N/A	0.467718	0.413128	0.308321	0.605236	0.641141	0.937352	0.549974	0.358704	0.27107	1.07405	0.949236	6.37392	#N/A	16	ENSG00000198131	ZNF544	protein_coding	zinc finger protein 544 [Source:HGNC Symbol;Acc:HGNC:16759]
TNFAIP8	0.377727	0.885099	1.60723	1.51984	0.398799	#N/A	#N/A	#N/A	0.248084	0.543698	0.657634	0.738685	1.86912	#N/A	0.20355	0.982483	2.05643	1.2322	10.0369	1.46968	16	ENSG00000145779	TNFAIP8	protein_coding	TNF alpha induced protein 8 [Source:HGNC Symbol;Acc:HGNC:17260]
AGBL5	0.722487	1.04142	2.87577	1.45529	0.342852	0.20319	#N/A	0.50825	0.270465	0.486024	0.582515	1.11673	1.46466	1.20182	0.652776	0.914656	#N/A	#N/A	8.32162	#N/A	16	ENSG00000084693	AGBL5	protein_coding	AGBL carboxypeptidase 5 [Source:HGNC Symbol;Acc:HGNC:26147]
MAK	0.516167	#N/A	0.93667	0.6919	0.513586	0.202546	#N/A	0.585932	0.498677	0.837197	1.40834	1.57345	0.803264	0.896632	0.588627	1.48812	#N/A	1.43848	8.21117	#N/A	16	ENSG00000111837	MAK	protein_coding	male germ cell associated kinase [Source:HGNC Symbol;Acc:HGNC:6816]
NUDCD3	0.394483	0.507432	1.07463	0.699103	#N/A	#N/A	#N/A	0.201749	0.258921	0.370655	0.576404	0.54921	1.21341	0.710963	0.312777	0.704828	0.831601	0.714623	7.36239	#N/A	16	ENSG00000015676	NUDCD3	protein_coding	NudC domain containing 3 [Source:HGNC Symbol;Acc:HGNC:22208]
PATJ	1.32197	2.14172	6.37545	4.41663	0.624828	#N/A	#N/A	#N/A	0.232272	1.54245	1.88598	1.64964	4.29231	1.86071	0.199223	2.67849	2.95674	1.93904	8.95172	#N/A	16	ENSG00000132849	PATJ	protein_coding	PATJ crumbs cell polarity complex component [Source:HGNC Symbol;Acc:HGNC:28881]
STK4	0.531245	0.380209	0.771665	0.81936	0.252943	#N/A	#N/A	#N/A	#N/A	0.199132	0.288268	0.370049	0.684226	0.64761	0.458532	0.334659	1.10428	0.315012	6.98496	0.98572	16	ENSG00000101109	STK4	protein_coding	serine/threonine kinase 4 [Source:HGNC Symbol;Acc:HGNC:11408]
MPP7	2.59058	#N/A	#N/A	2.52041	0.614583	0.198115	#N/A	0.383534	0.669968	0.803284	1.12817	1.28722	#N/A	1.13889	0.445447	1.55666	2.58144	3.47036	7.66411	1.34441	16	ENSG00000150054	MPP7	protein_coding	MAGUK p55 scaffold protein 7 [Source:HGNC Symbol;Acc:HGNC:26542]
SECISBP2	0.368471	0.307588	0.935614	0.454121	#N/A	#N/A	#N/A	0.196479	0.222949	0.332868	0.454386	0.600343	0.739231	0.733225	0.412366	0.486485	0.429923	0.634665	3.72434	#N/A	16	ENSG00000187742	SECISBP2	protein_coding	SECIS binding protein 2 [Source:HGNC Symbol;Acc:HGNC:30972]
ELP2	0.283859	0.665702	1.19816	0.646178	0.294083	#N/A	#N/A	0.195683	0.246756	0.273781	0.311608	0.523549	0.896913	0.465965	0.332106	0.487566	#N/A	0.573653	9.60961	#N/A	16	ENSG00000134759	ELP2	protein_coding	elongator acetyltransferase complex subunit 2 [Source:HGNC Symbol;Acc:HGNC:18248]
ZNF43#198521	#N/A	0.696942	1.55365	0.883153	#N/A	0.193839	#N/A	0.296477	0.39671	0.427158	0.707179	0.74506	0.986937	0.552648	0.671122	0.198858	0.807117	1.3131	6.625	#N/A	16	ENSG00000198521	ZNF43	protein_coding	zinc finger protein 43 [Source:HGNC Symbol;Acc:HGNC:13109]
KLHL36	0.263795	0.58824	0.657739	1.10432	0.401099	0.192879	#N/A	#N/A	0.396271	0.604258	0.646954	#N/A	0.743825	0.954347	0.636712	0.797302	1.23432	0.6491	7.57489	#N/A	16	ENSG00000135686	KLHL36	protein_coding	kelch like family member 36 [Source:HGNC Symbol;Acc:HGNC:17844]
TECR	1.58594	1.43044	2.03265	2.07355	0.518754	0.191443	#N/A	#N/A	0.40204	0.630807	#N/A	0.250453	1.65803	0.371088	0.457551	0.871048	1.45422	1.44333	6.82242	#N/A	16	ENSG00000099797	TECR	protein_coding	trans-2,3-enoyl-CoA reductase [Source:HGNC Symbol;Acc:HGNC:4551]
RPP38	0.914338	1.11643	1.69529	1.41053	#N/A	0.221444	#N/A	0.471263	0.191335	0.504311	0.70951	0.79307	1.52977	#N/A	0.378343	0.570626	1.23305	1.55728	6.72478	#N/A	16	ENSG00000152464	RPP38	protein_coding	ribonuclease P/MRP subunit p38 [Source:HGNC Symbol;Acc:HGNC:30329]
CHURC1	0.443139	0.788654	0.348967	0.248708	0.398907	0.187832	#N/A	#N/A	0.267832	0.724503	0.344223	#N/A	0.726025	0.62049	0.713702	0.720498	0.845956	1.20276	6.04119	#N/A	16	ENSG00000258289	CHURC1	protein_coding	churchill domain containing 1 [Source:HGNC Symbol;Acc:HGNC:20099]
ATF7IP2	0.519917	1.38171	2.66127	2.1127	0.472589	0.186804	#N/A	0.292311	#N/A	0.770574	0.958719	1.13284	1.44174	0.589531	#N/A	1.2075	1.02463	0.592164	10.4804	#N/A	16	ENSG00000166669	ATF7IP2	protein_coding	activating transcription factor 7 interacting protein 2 [Source:HGNC Symbol;Acc:HGNC:20397]
SPDYE2	0.640075	0.342356	2.10661	0.777192	#N/A	0.183509	#N/A	0.502746	0.33109	0.534583	0.703517	1.2703	0.647811	1.08118	0.765125	0.585463	#N/A	0.841239	6.10473	#N/A	16	ENSG00000205238	SPDYE2	protein_coding	speedy/RINGO cell cycle regulator family member E2 [Source:HGNC Symbol;Acc:HGNC:33841]
ANKRD46	0.545757	1.01868	1.34289	1.69979	#N/A	0.182809	#N/A	0.376167	0.438701	0.433922	0.606967	0.72138	0.723358	#N/A	0.397201	0.749231	0.954072	0.912681	5.4655	#N/A	16	ENSG00000186106	ANKRD46	protein_coding	ankyrin repeat domain 46 [Source:HGNC Symbol;Acc:HGNC:27229]
FTX	0.236825	0.182302	0.754535	0.82754	0.284884	#N/A	#N/A	0.318834	#N/A	0.31458	0.588552	0.912604	0.582609	0.622644	0.410881	0.545082	0.318219	0.464814	9.48257	#N/A	16	ENSG00000230590	FTX	lncRNA	FTX transcript, XIST regulator [Source:HGNC Symbol;Acc:HGNC:37190]
ASCC1	0.237415	0.66026	1.24974	0.791625	#N/A	0.545147	#N/A	0.751842	0.758159	0.38498	0.7058	0.771272	1.09291	0.448738	0.572447	0.181693	#N/A	0.697331	8.82014	#N/A	16	ENSG00000138303	ASCC1	protein_coding	activating signal cointegrator 1 complex subunit 1 [Source:HGNC Symbol;Acc:HGNC:24268]
TARS3	0.678851	0.969699	2.22864	1.37106	0.326437	#N/A	#N/A	#N/A	0.181141	0.290336	0.589467	0.563499	2.04053	0.672045	0.488983	0.425649	1.10556	0.545173	6.0176	#N/A	16	ENSG00000185418	TARS3	protein_coding	threonyl-tRNA synthetase 3 [Source:HGNC Symbol;Acc:HGNC:24728]
POGLUT1	0.334972	0.491461	0.52787	0.766722	#N/A	0.180425	#N/A	0.319196	0.384922	0.319025	0.242387	0.353415	#N/A	0.553887	0.713215	0.389724	0.92664	0.636307	8.1783	#N/A	16	ENSG00000163389	POGLUT1	protein_coding	protein O-glucosyltransferase 1 [Source:HGNC Symbol;Acc:HGNC:22954]
#262714	3.40694	2.51668	4.58819	2.66343	#N/A	0.859764	#N/A	#N/A	1.2429	3.28028	3.14944	2.19166	1.6044	0.387244	0.229458	4.00682	0.52448	0.199879	0.179088	#N/A	16	ENSG00000262714		lncRNA	novel transcript
UBAC2	0.475438	#N/A	0.266016	0.581641	0.330522	0.21933	#N/A	0.366064	0.447324	0.555705	0.700007	0.839664	0.178109	0.923537	#N/A	0.768466	#N/A	1.97843	7.14553	0.993771	16	ENSG00000134882	UBAC2	protein_coding	UBA domain containing 2 [Source:HGNC Symbol;Acc:HGNC:20486]
ZNF160	0.289132	0.517515	1.05206	0.395576	#N/A	0.176175	#N/A	#N/A	0.226204	0.197992	0.349022	0.275797	0.744716	0.815005	0.550212	0.291027	0.568657	1.32483	8.39443	#N/A	16	ENSG00000170949	ZNF160	protein_coding	zinc finger protein 160 [Source:HGNC Symbol;Acc:HGNC:12948]
TAF15#270647	0.30007	0.267563	0.565216	0.191036	0.242948	0.175804	#N/A	0.179939	0.264106	0.238531	0.338066	0.289915	0.204023	#N/A	0.202978	0.226878	#N/A	1.00512	10.8685	#N/A	16	ENSG00000270647	TAF15	protein_coding	TATA-box binding protein associated factor 15 [Source:HGNC Symbol;Acc:HGNC:11547]
CTC1	0.233663	0.777514	2.01623	1.14182	#N/A	#N/A	#N/A	0.295556	#N/A	0.175014	0.369792	0.720018	1.8899	0.489115	0.632833	0.459235	0.811561	0.588144	8.86841	1.41896	16	ENSG00000178971	CTC1	protein_coding	CST telomere replication complex component 1 [Source:HGNC Symbol;Acc:HGNC:26169]
ZNF33B	0.42786	0.701162	1.46635	1.22463	0.354377	#N/A	#N/A	0.173788	0.196085	0.259436	0.465069	0.684626	0.713737	0.545034	0.345461	0.644961	#N/A	0.517623	6.80336	#N/A	16	ENSG00000196693	ZNF33B	protein_coding	zinc finger protein 33B [Source:HGNC Symbol;Acc:HGNC:13097]
LCK	3.32689	1.87141	6.4665	4.43531	#N/A	0.33108	#N/A	0.268042	0.252861	0.173475	#N/A	#N/A	4.39698	0.425544	0.382227	0.701386	2.76413	2.6606	10.7363	2.69219	16	ENSG00000182866	LCK	protein_coding	LCK proto-oncogene, Src family tyrosine kinase [Source:HGNC Symbol;Acc:HGNC:6524]
#256195	4.05032	2.90235	4.63599	1.89766	#N/A	2.19419	#N/A	1.93713	0.950741	1.38897	4.52347	2.46797	1.71535	0.350695	0.214944	1.89946	#N/A	0.192902	0.173348	#N/A	16	ENSG00000256195		lncRNA	novel transcript
ZNF721	#N/A	0.809787	1.58998	1.2529	#N/A	0.181104	#N/A	0.172323	0.458581	0.28036	0.50432	0.580245	1.04041	0.500505	0.684443	0.330293	0.677643	1.00682	6.45319	#N/A	16	ENSG00000182903	ZNF721	protein_coding	zinc finger protein 721 [Source:HGNC Symbol;Acc:HGNC:29425]
MAP4K4	#N/A	#N/A	0.421416	0.226974	0.349641	0.231151	#N/A	0.356151	0.16793	0.611172	0.874926	0.913992	1.36039	0.80571	0.631489	1.16974	#N/A	1.32484	7.08078	2.22596	16	ENSG00000071054	MAP4K4	protein_coding	mitogen-activated protein kinase kinase kinase kinase 4 [Source:HGNC Symbol;Acc:HGNC:6866]
KRT73	3.83409	2.03944	5.37209	5.28496	#N/A	3.20651	#N/A	3.43162	3.0142	1.43886	3.95774	2.79053	3.9729	1.87776	0.167853	#N/A	2.12166	0.637168	0.274454	#N/A	16	ENSG00000186049	KRT73	protein_coding	keratin 73 [Source:HGNC Symbol;Acc:HGNC:28928]
PHF10	0.321798	0.779255	0.846262	1.0224	0.44125	0.167368	#N/A	0.236597	0.39458	0.331355	0.447893	#N/A	0.786297	#N/A	0.559879	0.688054	1.09642	0.77715	4.94004	#N/A	16	ENSG00000130024	PHF10	protein_coding	PHD finger protein 10 [Source:HGNC Symbol;Acc:HGNC:18250]
GTF2IRD2B	#N/A	0.403216	1.40969	1.35927	0.341103	0.165216	#N/A	0.304701	0.508926	0.242712	0.548512	0.768682	1.13777	0.557816	0.545088	0.225526	#N/A	1.02227	5.33279	#N/A	16	ENSG00000174428	GTF2IRD2B	protein_coding	GTF2I repeat domain containing 2B [Source:HGNC Symbol;Acc:HGNC:33125]
MBNL1	0.690858	#N/A	0.391647	0.483483	0.266405	#N/A	#N/A	0.168644	0.175404	0.188755	0.344016	0.574452	0.449	0.53396	0.165116	0.423766	1.16357	1.36365	9.17095	#N/A	16	ENSG00000152601	MBNL1	protein_coding	muscleblind like splicing regulator 1 [Source:HGNC Symbol;Acc:HGNC:6923]
EPC2	0.283628	0.191158	0.488454	0.164566	#N/A	#N/A	#N/A	0.216572	0.321661	0.286287	0.553142	0.714427	0.854812	0.630279	0.372741	0.349539	0.655106	0.616932	7.44677	#N/A	16	ENSG00000135999	EPC2	protein_coding	enhancer of polycomb homolog 2 [Source:HGNC Symbol;Acc:HGNC:24543]
TNRC6A#090905	0.201776	0.198749	0.53019	0.303047	0.258355	#N/A	#N/A	#N/A	0.194745	0.161441	0.301002	0.441526	0.756703	0.337204	0.180954	0.370123	0.521045	0.58605	7.37597	#N/A	16	ENSG00000090905	TNRC6A	protein_coding	trinucleotide repeat containing adaptor 6A [Source:HGNC Symbol;Acc:HGNC:11969]
TCP11L2	#N/A	0.486586	0.74583	1.12998	0.476409	0.158516	#N/A	#N/A	0.403046	1.03332	1.17936	1.03971	1.70088	0.868352	1.32083	1.4248	2.005	1.902	6.19659	#N/A	16	ENSG00000166046	TCP11L2	protein_coding	t-complex 11 like 2 [Source:HGNC Symbol;Acc:HGNC:28627]
ST3GAL3	0.287638	0.428916	1.16457	0.602477	#N/A	0.156042	#N/A	0.407187	0.419029	0.26649	0.52061	0.958342	1.05969	#N/A	0.332597	0.683929	0.70683	1.18696	6.06809	#N/A	16	ENSG00000126091	ST3GAL3	protein_coding	ST3 beta-galactoside alpha-2,3-sialyltransferase 3 [Source:HGNC Symbol;Acc:HGNC:10866]
WDR75	0.322988	0.299914	0.612405	0.8723	#N/A	0.155694	#N/A	0.358951	0.367106	0.572725	0.659156	0.750925	0.285908	0.701506	#N/A	0.616653	0.461498	0.68139	5.00534	#N/A	16	ENSG00000115368	WDR75	protein_coding	WD repeat domain 75 [Source:HGNC Symbol;Acc:HGNC:25725]
PCGF5	0.189994	1.07971	1.77831	0.257073	0.325178	#N/A	#N/A	0.150199	0.54574	0.476623	0.705616	0.686664	1.88763	1.13416	#N/A	0.818084	1.80437	0.736755	4.85713	#N/A	16	ENSG00000180628	PCGF5	protein_coding	polycomb group ring finger 5 [Source:HGNC Symbol;Acc:HGNC:28264]
CEP68	0.599531	0.676295	1.81227	0.520615	0.566617	0.149235	#N/A	0.249038	0.499077	0.746485	1.07401	1.12571	0.61469	0.898909	1.03441	1.35245	#N/A	#N/A	6.47838	#N/A	16	ENSG00000011523	CEP68	protein_coding	centrosomal protein 68 [Source:HGNC Symbol;Acc:HGNC:29076]
RASA2	0.954343	0.693964	1.49155	1.36051	#N/A	0.408443	#N/A	0.590208	0.440688	0.148691	0.255823	0.549806	1.54431	#N/A	0.426175	#N/A	1.49931	0.660747	8.72741	1.58156	16	ENSG00000155903	RASA2	protein_coding	RAS p21 protein activator 2 [Source:HGNC Symbol;Acc:HGNC:9872]
CGGBP1	0.253376	0.399872	0.846595	0.256634	#N/A	0.14685	#N/A	0.26712	0.215137	0.19492	0.26538	0.339213	0.477416	#N/A	0.568649	0.247416	0.683115	0.587339	6.87496	#N/A	16	ENSG00000163320	CGGBP1	protein_coding	CGG triplet repeat binding protein 1 [Source:HGNC Symbol;Acc:HGNC:1888]
#287863	3.81131	2.24501	2.13826	3.17154	#N/A	1.04408	#N/A	1.00193	0.665671	2.27375	3.66942	1.48726	0.655016	0.166249	#N/A	2.12594	0.213266	0.171994	0.146712	#N/A	16	ENSG00000287863		lncRNA	novel transcript
TSPAN14	1.93834	0.281293	0.598247	#N/A	#N/A	0.146535	#N/A	0.164466	#N/A	0.283918	0.17737	0.368245	1.71726	0.35109	0.865139	0.235958	1.76895	1.63785	8.11958	1.61651	16	ENSG00000108219	TSPAN14	protein_coding	tetraspanin 14 [Source:HGNC Symbol;Acc:HGNC:23303]
ANAPC1	0.313156	0.71819	1.27753	0.997339	#N/A	0.146124	#N/A	0.245022	0.357301	0.333124	0.451815	0.655925	0.795812	0.491341	0.395791	0.534912	#N/A	0.718783	6.16926	#N/A	16	ENSG00000153107	ANAPC1	protein_coding	anaphase promoting complex subunit 1 [Source:HGNC Symbol;Acc:HGNC:19988]
URI1	0.521675	0.741393	1.35494	0.754178	0.264763	#N/A	#N/A	0.177484	0.145401	#N/A	0.154046	0.2404	0.973622	0.361082	0.226935	0.287731	0.705465	0.889795	7.8731	#N/A	16	ENSG00000105176	URI1	protein_coding	URI1 prefoldin like chaperone [Source:HGNC Symbol;Acc:HGNC:13236]
RAB3GAP1	0.144942	0.331855	0.478131	#N/A	0.778883	0.233327	#N/A	0.368402	0.506329	2.51754	2.97965	2.28302	0.594555	1.42833	1.78597	3.56983	1.14249	#N/A	10.5481	#N/A	16	ENSG00000115839	RAB3GAP1	protein_coding	RAB3 GTPase activating protein catalytic subunit 1 [Source:HGNC Symbol;Acc:HGNC:17063]
TUT4	0.184077	1.08997	2.35949	2.53096	0.27792	0.13792	#N/A	0.309468	0.357612	0.235612	0.388542	0.664202	2.14318	0.214926	0.257837	0.404442	#N/A	#N/A	9.37442	#N/A	16	ENSG00000134744	TUT4	protein_coding	terminal uridylyl transferase 4 [Source:HGNC Symbol;Acc:HGNC:28981]
MBTPS1	0.465069	0.221957	0.617887	0.658499	#N/A	0.130155	#N/A	0.171177	0.259559	0.287863	0.285652	0.459857	1.33849	0.454597	0.291522	0.385955	0.98321	#N/A	7.10931	#N/A	16	ENSG00000140943	MBTPS1	protein_coding	membrane bound transcription factor peptidase, site 1 [Source:HGNC Symbol;Acc:HGNC:15456]
DDX50	0.270193	0.574622	1.16451	0.540944	#N/A	0.116885	#N/A	0.242819	0.233046	0.181476	0.25983	0.238834	0.728309	#N/A	0.352524	0.360426	0.595434	0.970683	9.5801	#N/A	16	ENSG00000107625	DDX50	protein_coding	DExD-box helicase 50 [Source:HGNC Symbol;Acc:HGNC:17906]
SNTG2-AS1	#N/A	2.53326	0.684597	0.79093	0.236463	#N/A	#N/A	0.863838	0.330586	3.69106	3.2241	2.16223	0.278651	0.162557	0.116455	0.26739	0.753499	0.465932	0.224189	#N/A	16	ENSG00000235688	SNTG2-AS1	lncRNA	SNTG2 antisense RNA 1 [Source:HGNC Symbol;Acc:HGNC:54058]
FUS	0.283721	0.290962	0.673688	0.591776	#N/A	0.238989	#N/A	0.264874	0.467081	0.110373	0.267384	0.279373	0.52217	0.328822	0.42128	0.171089	#N/A	1.00305	7.12763	#N/A	16	ENSG00000089280	FUS	protein_coding	FUS RNA binding protein [Source:HGNC Symbol;Acc:HGNC:4010]
JPX	0.280795	0.463106	1.00633	0.81542	#N/A	0.106896	#N/A	0.267667	0.21158	0.309977	0.57206	0.71384	0.575467	0.450059	0.402553	0.4315	#N/A	0.756003	7.68787	#N/A	16	ENSG00000225470	JPX	lncRNA	JPX transcript, XIST activator [Source:HGNC Symbol;Acc:HGNC:37191]
TAF1D	#N/A	0.64418	0.914996	0.570256	0.324767	0.102624	#N/A	0.231655	0.248187	0.271573	0.300519	0.366126	0.690235	0.464909	0.257387	0.369632	0.455095	#N/A	6.99698	#N/A	16	ENSG00000166012	TAF1D	protein_coding	TATA-box binding protein associated factor, RNA polymerase I subunit D [Source:HGNC Symbol;Acc:HGNC:28759]
CPEB1-AS1	1.81267	2.06585	0.960652	1.33816	#N/A	1.11521	#N/A	0.938799	0.479691	2.16013	2.86574	0.996266	0.436256	0.144463	0.101915	2.12284	0.218474	0.162472	#N/A	#N/A	16	ENSG00000259462	CPEB1-AS1	lncRNA	CPEB1 antisense RNA 1 [Source:HGNC Symbol;Acc:HGNC:27523]
ZCCHC7	#N/A	0.34348	0.909166	0.505032	0.276195	0.0821613	#N/A	0.26139	0.193217	0.170668	0.313853	0.62381	0.858965	0.352776	0.233216	0.305115	0.381318	#N/A	7.87475	#N/A	16	ENSG00000147905	ZCCHC7	protein_coding	zinc finger CCHC-type containing 7 [Source:HGNC Symbol;Acc:HGNC:26209]
ZBTB20	#N/A	0.584386	1.14497	0.707087	0.342771	0.0680685	#N/A	0.214478	0.404376	0.466641	0.704742	0.948831	0.966452	0.968709	0.616519	0.802771	0.904974	#N/A	9.05015	#N/A	16	ENSG00000181722	ZBTB20	protein_coding	zinc finger and BTB domain containing 20 [Source:HGNC Symbol;Acc:HGNC:13503]
C14orf132	3.16607	2.517	8.02611	4.29115	#N/A	#N/A	#N/A	#N/A	1.86577	5.00745	4.3805	3.46498	6.45679	2.8027	5.34343	6.15399	1.61438	3.13969	3.87289	#N/A	15	ENSG00000227051	C14orf132	protein_coding	chromosome 14 open reading frame 132 [Source:HGNC Symbol;Acc:HGNC:20346]
KRT73-AS1	4.98939	2.64767	5.59686	6.23517	#N/A	3.50573	#N/A	1.84042	3.77221	2.60229	3.75064	2.45377	3.56536	#N/A	2.45142	#N/A	2.35234	1.50802	3.16808	#N/A	15	ENSG00000257495	KRT73-AS1	lncRNA	KRT73 antisense RNA 1 [Source:HGNC Symbol;Acc:HGNC:49607]
#225689	2.50202	1.9268	4.6135	3.53302	#N/A	1.45723	#N/A	2.15929	1.62222	1.96872	2.64607	2.75788	3.94457	#N/A	1.46709	2.47065	#N/A	2.78816	5.44806	#N/A	15	ENSG00000225689		lncRNA	novel transcript
CUX2	2.33497	1.77408	8.71203	4.25195	#N/A	2.32406	#N/A	2.74132	2.64974	3.70595	4.97526	5.72072	2.35038	2.67564	3.72655	5.08804	#N/A	#N/A	1.28146	#N/A	15	ENSG00000111249	CUX2	protein_coding	cut like homeobox 2 [Source:HGNC Symbol;Acc:HGNC:19347]
WNT7A	3.62017	2.09569	5.74916	3.50125	#N/A	#N/A	#N/A	#N/A	1.25315	3.78794	4.58963	2.38866	4.06236	3.49993	2.45873	4.06513	3.84484	2.49207	6.13985	#N/A	15	ENSG00000154764	WNT7A	protein_coding	Wnt family member 7A [Source:HGNC Symbol;Acc:HGNC:12786]
CLEC11A	3.63375	1.29435	#N/A	1.23443	#N/A	3.13174	#N/A	2.56355	3.82197	3.78498	2.78329	1.74377	#N/A	2.98863	2.91687	1.42263	1.31788	2.69513	4.18573	#N/A	15	ENSG00000105472	CLEC11A	protein_coding	C-type lectin domain containing 11A [Source:HGNC Symbol;Acc:HGNC:10576]
#285842	3.89324	3.04115	6.25624	5.38352	#N/A	#N/A	#N/A	1.16558	2.50928	4.22796	4.3985	3.60957	5.16818	#N/A	3.61629	7.77803	2.78261	3.35379	5.05207	#N/A	15	ENSG00000285842		lncRNA	novel transcript
CCDC141	#N/A	2.69165	7.03009	5.19756	1.10346	1.69827	#N/A	1.46886	#N/A	2.1097	2.33098	2.94671	4.07115	#N/A	4.92308	3.35149	3.36661	2.5274	6.37935	#N/A	15	ENSG00000163492	CCDC141	protein_coding	coiled-coil domain containing 141 [Source:HGNC Symbol;Acc:HGNC:26821]
CR2	#N/A	1.84015	8.31128	3.82749	#N/A	1.02747	#N/A	1.31049	2.9886	5.17411	6.04669	3.44382	3.10764	1.76424	2.66937	4.42935	1.66871	#N/A	3.93572	#N/A	15	ENSG00000117322	CR2	protein_coding	complement C3d receptor 2 [Source:HGNC Symbol;Acc:HGNC:2336]
HPCAL4	4.90895	2.64566	4.42854	4.97372	#N/A	#N/A	#N/A	#N/A	0.99436	3.64285	4.04637	1.73372	4.27056	1.72951	1.80163	6.141	3.00152	1.27097	3.06192	#N/A	15	ENSG00000116983	HPCAL4	protein_coding	hippocalcin like 4 [Source:HGNC Symbol;Acc:HGNC:18212]
NUDT12	0.975874	1.16873	1.49566	2.0787	#N/A	1.14183	#N/A	1.50398	2.06916	4.53023	3.51647	3.69506	1.29328	2.50423	5.44646	3.845	#N/A	#N/A	2.6289	#N/A	15	ENSG00000112874	NUDT12	protein_coding	nudix hydrolase 12 [Source:HGNC Symbol;Acc:HGNC:18826]
NT5E	#N/A	2.50141	5.22126	4.61882	#N/A	1.04914	#N/A	#N/A	2.31267	2.18398	2.03231	0.967357	3.55188	3.22629	1.54025	2.97242	2.72181	1.10955	5.30929	#N/A	15	ENSG00000135318	NT5E	protein_coding	5'-nucleotidase ecto [Source:HGNC Symbol;Acc:HGNC:8021]
PMEPA1	#N/A	0.942733	2.37935	3.77369	2.27795	1.0092	#N/A	0.977803	2.37015	3.80832	4.50115	2.4357	1.12781	2.88289	4.52502	4.51402	#N/A	#N/A	4.21697	#N/A	15	ENSG00000124225	PMEPA1	protein_coding	prostate transmembrane protein, androgen induced 1 [Source:HGNC Symbol;Acc:HGNC:14107]
DMXL1-DT	#N/A	1.1981	1.99006	1.29769	#N/A	0.942102	#N/A	1.13353	1.51517	1.86381	1.77771	1.98169	1.36696	1.51869	2.04067	1.55437	#N/A	1.22958	4.50331	#N/A	15	ENSG00000249494	DMXL1-DT	lncRNA	DMXL1 divergent transcript [Source:HGNC Symbol;Acc:HGNC:55568]
MYB	3.41775	1.72455	2.32623	5.23448	0.97236	1.87375	#N/A	1.93804	0.926683	3.60117	3.03852	3.31846	3.91386	#N/A	4.17828	4.32708	#N/A	#N/A	5.73693	#N/A	15	ENSG00000118513	MYB	protein_coding	MYB proto-oncogene, transcription factor [Source:HGNC Symbol;Acc:HGNC:7545]
#286797	1.03865	2.46914	6.27893	5.55162	#N/A	1.14895	#N/A	0.922609	1.56787	3.00329	3.53057	2.80559	3.41309	1.32834	2.52657	2.38065	#N/A	#N/A	5.94347	#N/A	15	ENSG00000286797		lncRNA	novel transcript
DCDC1	1.79841	1.56633	5.28686	3.05713	#N/A	#N/A	#N/A	#N/A	2.13272	2.40363	3.76374	3.01576	2.55531	2.91081	1.82149	3.1066	1.6879	1.69474	0.920807	#N/A	15	ENSG00000170959	DCDC1	protein_coding	doublecortin domain containing 1 [Source:HGNC Symbol;Acc:HGNC:20625]
ENPP2	1.60411	1.21643	1.779	2.35544	#N/A	0.91971	#N/A	1.03587	2.02453	4.15883	3.45034	2.55414	1.00543	1.64344	3.69097	4.65541	#N/A	#N/A	4.5074	#N/A	15	ENSG00000136960	ENPP2	protein_coding	ectonucleotide pyrophosphatase/phosphodiesterase 2 [Source:HGNC Symbol;Acc:HGNC:3357]
ZNF471	#N/A	1.30532	1.97174	2.24711	#N/A	1.26538	#N/A	1.00236	1.69307	3.7958	4.04935	2.88508	1.29168	4.04917	2.03977	2.32809	#N/A	0.901125	1.45344	#N/A	15	ENSG00000196263	ZNF471	protein_coding	zinc finger protein 471 [Source:HGNC Symbol;Acc:HGNC:23226]
THOC3-AS1	3.60224	2.25386	6.57004	4.06694	#N/A	#N/A	#N/A	#N/A	0.875645	3.56526	4.40863	2.83551	3.47335	2.9386	2.84694	5.15963	2.71636	3.49804	4.35589	#N/A	15	ENSG00000250801	THOC3-AS1	lncRNA	THOC3 antisense RNA 1 [Source:HGNC Symbol;Acc:HGNC:40866]
DNAH11	#N/A	1.9977	4.22371	3.32831	1.57194	1.72912	#N/A	1.7937	2.00133	3.05998	3.07458	3.40901	1.46676	0.857831	4.45256	2.56365	#N/A	#N/A	6.05993	#N/A	15	ENSG00000105877	DNAH11	protein_coding	dynein axonemal heavy chain 11 [Source:HGNC Symbol;Acc:HGNC:2942]
BFSP2	#N/A	2.37581	8.92581	4.90652	#N/A	0.902733	#N/A	1.11793	#N/A	3.45367	4.03645	2.71473	2.89953	1.17202	2.41001	4.96621	2.17672	#N/A	4.40557	0.840605	15	ENSG00000170819	BFSP2	protein_coding	beaded filament structural protein 2 [Source:HGNC Symbol;Acc:HGNC:1041]
THEM4	1.93945	2.09847	4.67547	3.52185	0.844226	#N/A	#N/A	#N/A	#N/A	1.60227	1.80259	1.21098	2.00157	1.20592	0.83507	2.03284	1.64893	1.47998	9.25255	#N/A	15	ENSG00000159445	THEM4	protein_coding	thioesterase superfamily member 4 [Source:HGNC Symbol;Acc:HGNC:17947]
OLMALINC	1.73999	1.61307	4.3718	3.02887	#N/A	0.982152	#N/A	1.54705	1.35115	1.49684	1.51773	1.62042	2.17298	#N/A	0.823001	1.75769	#N/A	1.20147	4.88906	#N/A	15	ENSG00000235823	OLMALINC	lncRNA	oligodendrocyte maturation-associated long intergenic non-coding RNA [Source:HGNC Symbol;Acc:HGNC:28060]
GRIP1	3.02509	1.88756	4.5378	4.07566	1.0518	#N/A	#N/A	#N/A	1.00086	1.80844	2.11576	2.09405	0.819951	1.60848	1.82726	2.69607	#N/A	1.48001	8.71184	#N/A	15	ENSG00000155974	GRIP1	protein_coding	glutamate receptor interacting protein 1 [Source:HGNC Symbol;Acc:HGNC:18708]
ALDH5A1	#N/A	2.18138	6.48877	5.32112	0.807525	0.979527	#N/A	1.08634	1.4529	1.31926	1.26342	1.30025	3.47567	1.41194	1.49708	1.44998	#N/A	#N/A	6.74362	#N/A	15	ENSG00000112294	ALDH5A1	protein_coding	aldehyde dehydrogenase 5 family member A1 [Source:HGNC Symbol;Acc:HGNC:408]
CASC19	2.50897	2.51359	5.80773	5.00673	0.80388	#N/A	#N/A	#N/A	#N/A	1.10151	1.17414	1.774	5.12519	#N/A	0.939587	2.94952	3.24011	3.50538	7.97663	4.32838	15	ENSG00000254166	CASC19	lncRNA	cancer susceptibility 19 [Source:HGNC Symbol;Acc:HGNC:49476]
COL6A1	4.89186	2.53409	6.73134	4.15246	#N/A	1.13842	#N/A	1.27084	2.28645	1.93972	1.59128	1.62405	3.10413	#N/A	#N/A	2.95399	1.4198	1.04386	0.790031	#N/A	15	ENSG00000142156	COL6A1	protein_coding	collagen type VI alpha 1 chain [Source:HGNC Symbol;Acc:HGNC:2211]
FLNB	#N/A	1.60647	2.45107	1.53113	0.787761	1.27828	#N/A	1.21481	1.36151	2.06076	2.07882	2.05011	1.97802	#N/A	1.07415	2.0855	#N/A	1.91476	9.14906	#N/A	15	ENSG00000136068	FLNB	protein_coding	filamin B [Source:HGNC Symbol;Acc:HGNC:3755]
SNX9-AS1	0.787205	1.79214	3.30115	#N/A	#N/A	1.31669	#N/A	1.28682	1.84887	3.09964	3.71693	3.69585	1.24168	1.72317	2.08269	3.27579	#N/A	1.65226	5.44305	#N/A	15	ENSG00000236324	SNX9-AS1	lncRNA	SNX9 antisense RNA 1 [Source:HGNC Symbol;Acc:HGNC:40699]
FAM182B	1.34614	1.52375	4.33693	3.9652	#N/A	1.1357	#N/A	0.99223	2.16837	1.04571	2.56245	1.73392	2.73922	1.41501	1.4507	#N/A	#N/A	0.783412	0.844218	#N/A	15	ENSG00000175170	FAM182B	lncRNA	family with sequence similarity 182 member B [Source:HGNC Symbol;Acc:HGNC:34503]
CAMSAP2	2.68431	#N/A	#N/A	2.35106	1.52216	0.777949	#N/A	0.944184	#N/A	3.93645	4.70095	2.9361	1.26783	2.88766	2.67429	4.85972	2.10454	2.6297	5.1983	#N/A	15	ENSG00000118200	CAMSAP2	protein_coding	calmodulin regulated spectrin associated protein family member 2 [Source:HGNC Symbol;Acc:HGNC:29188]
C2CD6	0.884802	0.92793	2.729	2.2734	#N/A	0.857818	#N/A	0.775682	1.1805	1.23917	1.36145	1.20808	2.02416	#N/A	1.35632	0.87288	1.56117	#N/A	3.76427	#N/A	15	ENSG00000155754	C2CD6	protein_coding	C2 calcium dependent domain containing 6 [Source:HGNC Symbol;Acc:HGNC:14438]
LINC00960	#N/A	1.14946	3.78095	1.04229	#N/A	0.824189	#N/A	1.27851	1.64606	2.10681	2.21747	2.71593	0.775364	1.27726	2.24885	0.963493	#N/A	0.855659	5.72084	#N/A	15	ENSG00000242516	LINC00960	lncRNA	long intergenic non-protein coding RNA 960 [Source:HGNC Symbol;Acc:HGNC:48710]
#269514	1.67708	#N/A	#N/A	0.768964	#N/A	0.930965	#N/A	1.15299	1.45331	2.85381	2.30715	2.70263	1.32224	1.91499	1.0054	2.14165	1.41325	2.11255	5.09888	#N/A	15	ENSG00000269514		lncRNA	novel transcript, antisense to OR10AD1
ZNF287	0.924527	2.33135	3.53701	3.48566	#N/A	#N/A	#N/A	#N/A	0.812516	0.765826	0.811062	0.822935	3.1784	1.63635	0.82585	1.14962	2.28067	2.12486	4.5005	#N/A	15	ENSG00000141040	ZNF287	protein_coding	zinc finger protein 287 [Source:HGNC Symbol;Acc:HGNC:13502]
SLC9A3-AS1	1.17538	0.804332	1.97534	2.12999	#N/A	0.83042	#N/A	1.25672	0.759651	0.784993	1.2366	1.53274	2.52962	1.26602	#N/A	0.810602	1.16596	#N/A	2.68126	#N/A	15	ENSG00000225138	SLC9A3-AS1	lncRNA	SLC9A3 antisense RNA 1 [Source:HGNC Symbol;Acc:HGNC:40550]
ALS2CL	4.05961	1.51783	3.32212	3.97784	#N/A	#N/A	#N/A	#N/A	0.750168	3.96406	4.44001	3.58282	3.12695	3.64651	3.05411	4.71066	3.07684	3.21817	6.47507	#N/A	15	ENSG00000178038	ALS2CL	protein_coding	ALS2 C-terminal like [Source:HGNC Symbol;Acc:HGNC:20605]
FBXO15	1.32897	2.21546	3.30652	3.6806	#N/A	0.748807	#N/A	1.21426	1.77336	1.82315	2.44147	1.9691	2.24748	#N/A	1.14762	3.17238	#N/A	1.12045	2.15682	#N/A	15	ENSG00000141665	FBXO15	protein_coding	F-box protein 15 [Source:HGNC Symbol;Acc:HGNC:13617]
FMNL1-AS1	1.63925	1.3761	2.8392	1.28143	#N/A	0.968573	#N/A	0.744258	#N/A	1.72506	1.79291	1.95555	2.40971	1.99004	2.37106	1.82308	1.33235	#N/A	2.21376	#N/A	15	ENSG00000233175	FMNL1-AS1	lncRNA	FMNL1 antisense RNA 1 [Source:HGNC Symbol;Acc:HGNC:55717]
#253270	#N/A	1.48857	4.92323	3.80774	#N/A	0.744031	#N/A	1.03962	#N/A	2.3587	3.21358	3.56151	4.15228	2.54209	2.91092	2.68669	1.47127	#N/A	5.10684	0.944659	15	ENSG00000253270		lncRNA	novel transcript
RAB26	0.715296	1.19499	2.89126	1.70477	0.72696	0.736011	#N/A	0.847572	1.01503	1.40372	1.16343	1.54614	0.93298	1.45664	#N/A	1.4454	#N/A	#N/A	4.29771	#N/A	15	ENSG00000167964	RAB26	protein_coding	RAB26, member RAS oncogene family [Source:HGNC Symbol;Acc:HGNC:14259]
CITED4	4.4135	1.62857	#N/A	2.12263	0.71402	0.750717	#N/A	#N/A	2.07416	2.87865	2.05213	1.05575	#N/A	3.04203	1.4329	4.72898	3.90085	3.41099	4.92172	#N/A	15	ENSG00000179862	CITED4	protein_coding	Cbp/p300 interacting transactivator with Glu/Asp rich carboxy-terminal domain 4 [Source:HGNC Symbol;Acc:HGNC:18696]
TMEM254-AS1	0.699233	0.886438	2.35473	2.45345	#N/A	0.696053	#N/A	1.15391	0.734822	1.37488	1.29488	1.72558	0.928891	1.48994	#N/A	1.19353	#N/A	1.2504	4.03574	#N/A	15	ENSG00000230091	TMEM254-AS1	lncRNA	TMEM254 antisense RNA 1 [Source:HGNC Symbol;Acc:HGNC:27340]
#258400	1.12336	1.79037	3.82833	2.03347	#N/A	0.694264	#N/A	1.33039	1.1705	1.13851	1.63211	1.456	1.62719	1.15586	#N/A	1.20737	#N/A	1.46384	4.15085	#N/A	15	ENSG00000258400		lncRNA	novel transcript
#235100	0.690097	2.33709	2.5943	1.80758	#N/A	0.994524	#N/A	#N/A	1.25907	1.87512	1.81822	2.041	1.7881	1.43735	1.55712	1.72067	#N/A	1.40459	2.12164	#N/A	15	ENSG00000235100		lncRNA	novel transcript
LSR	0.836612	1.60719	5.99694	4.28031	0.926861	#N/A	#N/A	#N/A	0.688337	1.54867	1.83135	1.03055	2.8463	2.83691	#N/A	2.62966	#N/A	1.38012	4.96924	2.55091	15	ENSG00000105699	LSR	protein_coding	lipolysis stimulated lipoprotein receptor [Source:HGNC Symbol;Acc:HGNC:29572]
NRIP2	0.68127	1.01913	2.72653	1.18503	#N/A	0.87897	#N/A	1.30289	1.08918	0.991139	1.44953	1.60723	1.24342	1.20466	1.04629	1.10048	#N/A	#N/A	3.15577	#N/A	15	ENSG00000053702	NRIP2	protein_coding	nuclear receptor interacting protein 2 [Source:HGNC Symbol;Acc:HGNC:23078]
C2orf81	#N/A	2.05561	2.35154	1.74943	#N/A	0.765617	#N/A	0.676962	2.2859	2.32229	1.95091	1.14774	1.25873	2.63225	1.54804	2.10124	#N/A	2.34671	4.11529	#N/A	15	ENSG00000284308	C2orf81	protein_coding	chromosome 2 open reading frame 81 [Source:HGNC Symbol;Acc:HGNC:34350]
LINC02603	0.767536	1.14728	3.89522	1.0407	0.788493	0.669237	#N/A	0.813693	1.12562	1.02211	1.61481	1.32041	1.58026	#N/A	#N/A	0.795306	#N/A	1.48875	4.23773	#N/A	15	ENSG00000230262	LINC02603	lncRNA	long intergenic non-protein coding RNA 2603 [Source:HGNC Symbol;Acc:HGNC:37186]
NUDT10	1.09551	2.32533	5.37404	4.14879	#N/A	0.667473	#N/A	#N/A	1.083	3.72413	4.74951	3.22252	3.7625	#N/A	1.45581	2.27546	1.57816	0.714064	0.828091	#N/A	15	ENSG00000122824	NUDT10	protein_coding	nudix hydrolase 10 [Source:HGNC Symbol;Acc:HGNC:17621]
ZNF347	#N/A	1.17114	1.40546	1.2541	#N/A	0.695107	#N/A	0.659943	1.26879	1.92471	1.97907	1.52986	0.861698	0.997246	1.2383	0.715268	#N/A	1.24101	4.30448	#N/A	15	ENSG00000197937	ZNF347	protein_coding	zinc finger protein 347 [Source:HGNC Symbol;Acc:HGNC:16447]
#267924	1.49681	2.15712	8.73499	4.55065	#N/A	#N/A	#N/A	#N/A	0.650184	1.42562	2.19437	2.00971	3.41902	1.03187	0.912431	1.78451	1.66099	2.08006	4.78439	#N/A	15	ENSG00000267924		lncRNA	novel transcript
#237851	1.67497	1.77303	5.44686	2.63222	0.673601	#N/A	#N/A	0.648656	#N/A	1.54087	2.02184	2.77061	1.52786	0.754906	1.38287	2.79392	1.51836	#N/A	6.54482	#N/A	15	ENSG00000237851		lncRNA	novel transcript
UPK2	#N/A	1.12974	2.41108	2.88539	#N/A	0.640155	#N/A	0.822462	0.695574	0.94318	1.08123	1.36369	1.17984	1.29226	#N/A	0.907464	1.56147	3.03702	4.28197	#N/A	15	ENSG00000110375	UPK2	protein_coding	uroplakin 2 [Source:HGNC Symbol;Acc:HGNC:12579]
ICOS	4.01791	2.31575	6.50912	4.96552	0.631744	#N/A	#N/A	#N/A	#N/A	1.48984	1.29451	1.10557	5.36724	#N/A	1.98725	3.50775	2.56278	3.02619	8.79072	3.01616	15	ENSG00000163600	ICOS	protein_coding	inducible T cell costimulator [Source:HGNC Symbol;Acc:HGNC:5351]
LINC02731	2.72161	1.93218	5.12938	3.61949	#N/A	0.62823	#N/A	0.967097	0.913169	1.6555	1.72825	1.49473	2.31319	#N/A	#N/A	1.16857	3.72929	0.876051	1.67274	#N/A	15	ENSG00000204241	LINC02731	lncRNA	long intergenic non-protein coding RNA 2731 [Source:HGNC Symbol;Acc:HGNC:54248]
#239920	#N/A	0.868916	2.02791	1.19191	#N/A	0.628146	#N/A	0.820497	1.12183	1.10338	1.12941	1.13956	1.31931	0.831135	0.869363	0.637601	#N/A	1.79497	7.13979	#N/A	15	ENSG00000239920		protein_coding	novel transcript
DCHS1	4.3201	1.57787	2.29858	4.01304	#N/A	0.626331	#N/A	#N/A	2.66501	3.16406	3.34424	3.05372	3.55327	#N/A	5.16032	6.07073	1.81983	2.40397	3.24899	#N/A	15	ENSG00000166341	DCHS1	protein_coding	dachsous cadherin-related 1 [Source:HGNC Symbol;Acc:HGNC:13681]
ATP6V0D1-DT	#N/A	0.691076	1.48246	1.64149	#N/A	0.610309	#N/A	0.856912	1.09695	0.946243	1.49467	1.16638	1.12935	0.873195	1.06996	0.905135	#N/A	1.03731	7.90761	#N/A	15	ENSG00000270049	ATP6V0D1-DT	lncRNA	ATP6V0D1 divergent transcript [Source:HGNC Symbol;Acc:HGNC:55268]
#234848	0.78351	1.49605	5.27231	2.83667	#N/A	0.606611	#N/A	0.775062	1.40509	0.721042	1.90513	1.67868	1.27733	#N/A	#N/A	0.820035	1.26078	0.834914	1.14782	#N/A	15	ENSG00000234848		lncRNA	novel transcript, antisense to ZNF709
MAMDC2#165072	1.23477	1.66293	2.70084	1.66235	#N/A	0.605675	#N/A	#N/A	1.22267	1.60356	2.08497	1.62469	1.12501	1.70374	2.19303	1.35011	#N/A	1.23207	4.1627	#N/A	15	ENSG00000165072	MAMDC2	protein_coding	MAM domain containing 2 [Source:HGNC Symbol;Acc:HGNC:23673]
PCBP3	0.675982	1.0626	1.64437	#N/A	0.603933	0.8874	#N/A	0.894254	1.49199	2.40755	2.91152	1.86929	1.37884	#N/A	1.32119	3.17032	1.19461	#N/A	5.80944	#N/A	15	ENSG00000183570	PCBP3	protein_coding	poly(rC) binding protein 3 [Source:HGNC Symbol;Acc:HGNC:8651]
SYNM-AS1	1.73036	1.49193	4.19085	2.04019	#N/A	0.800339	#N/A	1.29048	1.44984	0.773289	#N/A	1.03714	2.42538	2.20548	0.982227	1.13205	1.61216	#N/A	0.601993	#N/A	15	ENSG00000259475	SYNM-AS1	lncRNA	SYNM antisense RNA 1 [Source:HGNC Symbol;Acc:HGNC:55421]
CYP3A7	1.49461	1.63249	4.27642	3.12422	#N/A	0.721742	#N/A	1.38347	1.26791	0.601936	1.11358	1.66114	1.60009	1.18493	1.39343	0.61356	#N/A	#N/A	3.51855	#N/A	15	ENSG00000160870	CYP3A7	protein_coding	cytochrome P450 family 3 subfamily A member 7 [Source:HGNC Symbol;Acc:HGNC:2640]
#286924	2.10365	0.888728	1.98906	0.594991	#N/A	0.887352	#N/A	1.01519	1.29116	1.34248	1.23154	2.47247	1.78563	#N/A	2.17475	1.57085	#N/A	1.95601	1.78315	#N/A	15	ENSG00000286924		lncRNA	novel transcript, antisense to ARMC3and MSRB2
RGS10	2.34555	0.933278	#N/A	0.632798	0.89285	1.05389	#N/A	0.590694	1.418	1.71101	1.04745	#N/A	#N/A	0.633859	1.79503	2.81496	1.33524	2.65219	#N/A	2.47501	15	ENSG00000148908	RGS10	protein_coding	regulator of G protein signaling 10 [Source:HGNC Symbol;Acc:HGNC:9992]
PJVK	#N/A	1.46576	1.65514	2.6247	0.972339	0.700137	#N/A	0.588478	0.960095	1.37982	1.40066	1.70253	1.32127	1.97034	1.06525	1.91845	#N/A	#N/A	3.55057	#N/A	15	ENSG00000204311	PJVK	protein_coding	pejvakin [Source:HGNC Symbol;Acc:HGNC:29502]
TRIM9	1.64791	2.39485	3.01176	4.06126	#N/A	1.2413	#N/A	1.09471	1.74268	0.869602	1.18996	1.64513	4.30941	#N/A	#N/A	0.855348	1.28717	0.587863	1.14915	#N/A	15	ENSG00000100505	TRIM9	protein_coding	tripartite motif containing 9 [Source:HGNC Symbol;Acc:HGNC:16288]
TMEM25	1.21076	1.71459	4.73461	4.27329	#N/A	0.584851	#N/A	#N/A	1.37259	1.22539	1.44717	0.828558	3.47691	1.7882	0.835026	1.82021	1.26853	#N/A	5.22041	#N/A	15	ENSG00000149582	TMEM25	protein_coding	transmembrane protein 25 [Source:HGNC Symbol;Acc:HGNC:25890]
TNFRSF25	3.902	1.95783	6.22937	4.2869	0.578555	#N/A	#N/A	#N/A	#N/A	1.85407	1.8085	1.34686	4.0029	0.776225	#N/A	2.75836	4.08774	3.21567	9.00571	2.06712	15	ENSG00000215788	TNFRSF25	protein_coding	TNF receptor superfamily member 25 [Source:HGNC Symbol;Acc:HGNC:11910]
#232470	2.27048	2.18325	6.46162	2.15358	#N/A	0.993617	#N/A	1.37297	0.756186	1.76316	1.53701	2.57479	3.4656	1.1605	1.07563	1.78369	#N/A	#N/A	0.575552	#N/A	15	ENSG00000232470		lncRNA	novel transcript
TMEM30A-DT	0.658689	1.163	1.24086	0.75507	#N/A	0.575169	#N/A	#N/A	1.23735	1.27387	1.28753	0.929372	1.05665	1.93795	1.36887	1.98876	#N/A	1.75167	3.65493	#N/A	15	ENSG00000225793	TMEM30A-DT	lncRNA	TMEM30A divergent transcript [Source:HGNC Symbol;Acc:HGNC:48985]
SCAT2	0.659971	1.5627	3.84175	2.49089	#N/A	0.575127	#N/A	0.830968	0.919505	1.64341	1.7261	2.39901	1.95818	#N/A	1.81854	1.65544	#N/A	0.966696	5.2577	#N/A	15	ENSG00000257596	SCAT2	lncRNA	S-phase cancer associated transcript 2 [Source:HGNC Symbol;Acc:HGNC:53976]
#266397	2.39201	0.748369	2.94503	1.48183	#N/A	#N/A	#N/A	0.573583	0.864203	0.993313	1.23995	1.60876	1.54285	1.59847	#N/A	1.84027	1.00008	2.58046	5.5393	#N/A	15	ENSG00000266397		lncRNA	novel transcript, antisense to LPIN2
KDELR3	0.912281	0.881919	3.50241	2.42843	#N/A	0.573098	#N/A	1.20004	0.755016	0.904821	1.33987	1.8747	1.83648	1.28923	1.30112	1.33456	#N/A	#N/A	4.93139	#N/A	15	ENSG00000100196	KDELR3	protein_coding	KDEL endoplasmic reticulum protein retention receptor 3 [Source:HGNC Symbol;Acc:HGNC:6306]
LRRC8C-DT	1.4501	1.11974	2.34372	1.51959	0.614712	#N/A	#N/A	0.572023	#N/A	1.26734	1.73723	1.37426	0.98886	#N/A	1.3558	2.38356	1.43812	0.648925	5.48323	#N/A	15	ENSG00000231999	LRRC8C-DT	lncRNA	LRRC8C divergent transcript [Source:HGNC Symbol;Acc:HGNC:53731]
FAM66B#215374	1.14427	2.16482	5.79843	4.43557	#N/A	0.57059	#N/A	#N/A	0.680581	1.17661	1.31025	1.15151	4.05458	1.36046	#N/A	1.84345	2.32482	2.37642	3.63813	#N/A	15	ENSG00000215374	FAM66B	lncRNA	family with sequence similarity 66 member B [Source:HGNC Symbol;Acc:HGNC:28890]
PTGR2	0.798115	1.10416	0.545655	1.30269	#N/A	0.785041	#N/A	0.78737	0.947451	1.44605	1.40979	1.58226	#N/A	1.38046	1.50202	1.38225	#N/A	1.46927	4.92278	#N/A	15	ENSG00000140043	PTGR2	protein_coding	prostaglandin reductase 2 [Source:HGNC Symbol;Acc:HGNC:20149]
#235056	3.59663	1.98625	3.70497	5.07335	#N/A	0.543347	#N/A	#N/A	1.51574	3.15064	2.37621	2.51908	6.12814	2.40065	#N/A	4.30093	1.46493	1.15367	1.49504	#N/A	15	ENSG00000235056		lncRNA	novel transcript
LYRM9	0.669232	1.1101	1.54964	0.543131	#N/A	0.577339	#N/A	#N/A	0.925242	1.10261	1.25652	0.598441	1.71309	#N/A	1.10461	1.50038	1.49287	1.29006	3.12976	#N/A	15	ENSG00000232859	LYRM9	protein_coding	LYR motif containing 9 [Source:HGNC Symbol;Acc:HGNC:27314]
TTC9-DT	#N/A	2.32651	4.96465	2.58672	#N/A	0.992966	#N/A	1.28001	2.27395	3.68365	3.71274	4.04173	3.55777	1.45405	#N/A	3.11502	1.50394	0.537848	0.677501	#N/A	15	ENSG00000245466	TTC9-DT	lncRNA	TTC9 divergent transcript [Source:HGNC Symbol;Acc:HGNC:53243]
PACRG	2.43913	1.94225	6.3057	2.02963	#N/A	#N/A	#N/A	#N/A	0.536675	1.92354	2.7584	1.8498	3.53167	2.7988	3.73296	3.06814	1.71652	2.57248	5.47046	#N/A	15	ENSG00000112530	PACRG	protein_coding	parkin coregulated [Source:HGNC Symbol;Acc:HGNC:19152]
ADSL	1.05865	0.754706	0.643838	1.0292	0.547518	#N/A	#N/A	#N/A	#N/A	1.06269	1.09083	0.678669	0.933168	0.536412	0.540804	1.23632	0.929894	1.09028	4.94639	#N/A	15	ENSG00000239900	ADSL	protein_coding	adenylosuccinate lyase [Source:HGNC Symbol;Acc:HGNC:291]
MATN1-AS1	#N/A	1.0568	2.20067	2.09395	#N/A	0.534284	#N/A	0.735032	1.12014	1.00457	0.969536	0.836401	1.76471	1.48764	#N/A	1.02506	2.54444	1.99947	2.05362	#N/A	15	ENSG00000186056	MATN1-AS1	lncRNA	MATN1 antisense RNA 1 [Source:HGNC Symbol;Acc:HGNC:40364]
NAALADL2	2.18948	#N/A	#N/A	1.96016	0.533041	3.21696	#N/A	2.99797	3.35971	2.84225	4.43387	2.75754	0.964575	1.98182	3.44376	1.51136	#N/A	1.12601	7.37203	#N/A	15	ENSG00000177694	NAALADL2	protein_coding	N-acetylated alpha-linked acidic dipeptidase like 2 [Source:HGNC Symbol;Acc:HGNC:23219]
TMEM38B	#N/A	0.569992	0.796634	#N/A	0.681089	0.544985	#N/A	0.672722	1.21181	0.853359	0.96055	0.865626	0.740013	1.09844	0.529795	0.881619	#N/A	0.813566	7.48194	#N/A	15	ENSG00000095209	TMEM38B	protein_coding	transmembrane protein 38B [Source:HGNC Symbol;Acc:HGNC:25535]
ZNF667	#N/A	2.59781	4.3548	5.34765	#N/A	3.11936	#N/A	2.62165	3.77672	4.99201	5.76841	2.17434	1.22168	0.878241	1.08687	2.60344	#N/A	0.529226	0.59423	#N/A	15	ENSG00000198046	ZNF667	protein_coding	zinc finger protein 667 [Source:HGNC Symbol;Acc:HGNC:28854]
FAM85B	#N/A	0.678449	2.00727	1.03246	#N/A	0.528445	#N/A	0.572368	0.854821	1.21753	1.55301	1.56363	1.51923	1.1001	#N/A	1.44159	2.00744	1.27559	4.78313	#N/A	15	ENSG00000253893	FAM85B	lncRNA	family with sequence similarity 85 member B [Source:HGNC Symbol;Acc:HGNC:32160]
#265907	2.28977	1.23159	3.43381	2.19155	#N/A	#N/A	#N/A	#N/A	0.647673	0.792617	1.06008	1.42544	2.4256	1.64457	0.528197	1.3177	1.58561	2.82797	7.46794	#N/A	15	ENSG00000265907		lncRNA	novel transcript, antisense to LPIN2
#243389	0.891261	0.891366	1.15585	1.4152	#N/A	0.652744	#N/A	1.13021	0.519796	0.854756	0.984856	1.00302	1.79502	#N/A	1.18637	#N/A	1.40005	1.26924	5.23868	#N/A	15	ENSG00000243389		lncRNA	novel transcript
TRPC1	1.41289	1.87275	4.08788	1.97071	1.07949	#N/A	#N/A	#N/A	0.514122	0.996033	1.1283	1.38145	3.47818	2.88161	#N/A	2.81521	2.55115	2.70781	7.70362	#N/A	15	ENSG00000144935	TRPC1	protein_coding	transient receptor potential cation channel subfamily C member 1 [Source:HGNC Symbol;Acc:HGNC:12333]
EPHB6#106123	#N/A	0.903851	#N/A	1.93346	0.949067	0.511499	#N/A	#N/A	0.627649	2.3635	1.05762	1.46669	0.848803	1.32023	0.895869	3.06577	2.7732	1.33126	6.42357	#N/A	15	ENSG00000106123	EPHB6	protein_coding	EPH receptor B6 [Source:HGNC Symbol;Acc:HGNC:3396]
GLIPR1L2	3.2039	2.22092	4.25436	1.55424	#N/A	0.508719	#N/A	0.730662	0.797659	1.01746	1.3799	#N/A	1.99642	1.65788	1.24067	1.13709	#N/A	1.52014	3.45521	#N/A	15	ENSG00000180481	GLIPR1L2	protein_coding	GLIPR1 like 2 [Source:HGNC Symbol;Acc:HGNC:28592]
SNX9	#N/A	0.508123	0.804161	#N/A	0.929537	0.690126	#N/A	0.895978	1.2212	3.14454	3.81449	2.94166	0.6659	0.559238	0.666092	3.26805	#N/A	1.33034	7.24785	#N/A	15	ENSG00000130340	SNX9	protein_coding	sorting nexin 9 [Source:HGNC Symbol;Acc:HGNC:14973]
BNIP3	1.34712	1.29885	2.0644	2.54849	#N/A	0.498246	#N/A	#N/A	0.664832	0.713406	0.798393	#N/A	2.19295	1.23798	0.843375	0.934363	1.71921	1.20928	4.53167	#N/A	15	ENSG00000176171	BNIP3	protein_coding	BCL2 interacting protein 3 [Source:HGNC Symbol;Acc:HGNC:1084]
P4HA3	0.905002	0.750516	3.04114	0.883907	#N/A	#N/A	#N/A	0.690812	#N/A	0.498181	0.982176	1.36266	1.2883	0.844203	0.68515	1.20317	1.19566	0.592381	4.44499	#N/A	15	ENSG00000149380	P4HA3	protein_coding	prolyl 4-hydroxylase subunit alpha 3 [Source:HGNC Symbol;Acc:HGNC:30135]
CERS6	1.54203	#N/A	#N/A	0.629437	0.726295	1.30081	#N/A	1.53338	2.12533	2.74009	3.08224	2.83172	0.591436	0.493935	1.96863	1.62977	#N/A	1.51709	9.05549	#N/A	15	ENSG00000172292	CERS6	protein_coding	ceramide synthase 6 [Source:HGNC Symbol;Acc:HGNC:23826]
LRRC39	0.775167	1.09716	2.44009	1.28985	#N/A	0.492929	#N/A	0.857946	0.910508	0.778468	0.879264	1.18966	1.61569	#N/A	0.953826	0.804641	#N/A	1.31931	3.57273	#N/A	15	ENSG00000122477	LRRC39	protein_coding	leucine rich repeat containing 39 [Source:HGNC Symbol;Acc:HGNC:28228]
EEF1AKMT1	0.803455	1.17461	1.54711	1.17282	#N/A	0.491035	#N/A	0.721386	0.941734	0.932799	1.02098	0.999542	0.943489	#N/A	0.741643	1.0999	1.42187	#N/A	6.72064	#N/A	15	ENSG00000150456	EEF1AKMT1	protein_coding	EEF1A lysine methyltransferase 1 [Source:HGNC Symbol;Acc:HGNC:27351]
#257277	0.652436	1.40796	4.57445	2.10489	#N/A	#N/A	#N/A	#N/A	#N/A	0.680629	0.920506	1.46076	1.99704	0.767825	0.482518	1.33126	0.758194	1.53405	9.34612	1.29196	15	ENSG00000257277		lncRNA	novel transcript, antisense to ARHGAP15
ZNF658	0.678647	1.09905	1.58758	1.33703	#N/A	0.482288	#N/A	#N/A	1.11079	1.22929	1.05872	1.34679	1.74576	#N/A	1.26564	1.51576	1.60317	1.2206	4.17911	#N/A	15	ENSG00000274349	ZNF658	protein_coding	zinc finger protein 658 [Source:HGNC Symbol;Acc:HGNC:25226]
#263393	1.11675	0.790746	3.02631	1.13388	#N/A	0.479879	#N/A	0.614858	0.684061	1.1671	1.28854	2.03827	0.958237	#N/A	1.82198	1.35683	#N/A	1.30828	4.77341	#N/A	15	ENSG00000263393		lncRNA	novel transcript, antisense to RNF138
HMGN5	1.52194	0.935739	#N/A	#N/A	#N/A	0.479761	#N/A	0.824898	1.32295	0.807652	0.986419	0.861879	1.79152	1.64501	0.70457	0.519022	0.99145	2.26355	4.97187	#N/A	15	ENSG00000198157	HMGN5	protein_coding	high mobility group nucleosome binding domain 5 [Source:HGNC Symbol;Acc:HGNC:8013]
ZFP2	#N/A	1.55341	3.54678	2.06115	#N/A	0.475641	#N/A	#N/A	1.14508	1.07096	1.32187	1.1273	2.59392	3.04568	0.990432	1.34657	1.40663	2.47836	3.4254	#N/A	15	ENSG00000198939	ZFP2	protein_coding	ZFP2 zinc finger protein [Source:HGNC Symbol;Acc:HGNC:26138]
DEPDC4	0.835039	1.04824	3.09368	1.5032	#N/A	#N/A	#N/A	0.592707	#N/A	0.474355	0.745277	1.62638	1.89684	0.68643	0.788284	0.964834	0.833145	1.29467	6.4167	#N/A	15	ENSG00000166153	DEPDC4	protein_coding	DEP domain containing 4 [Source:HGNC Symbol;Acc:HGNC:22952]
#254777	#N/A	1.8087	4.47618	4.09775	#N/A	0.47296	#N/A	0.634434	1.80546	1.54721	2.23338	1.74268	3.56147	2.7048	#N/A	0.559135	1.49059	#N/A	6.05272	3.77878	15	ENSG00000254777		lncRNA	novel transcript
CBY1	0.915748	1.03329	1.69626	2.07366	#N/A	0.472254	#N/A	0.492492	0.992451	0.863709	1.29322	0.749556	1.59024	0.957317	#N/A	1.19331	1.02476	#N/A	6.34471	#N/A	15	ENSG00000100211	CBY1	protein_coding	chibby family member 1, beta catenin antagonist [Source:HGNC Symbol;Acc:HGNC:1307]
CCDC171	0.654682	0.882759	1.57361	0.877719	#N/A	0.903784	#N/A	1.1954	0.847263	0.471503	0.820083	1.07414	1.26703	#N/A	0.651315	#N/A	0.856719	1.47763	4.95774	#N/A	15	ENSG00000164989	CCDC171	protein_coding	coiled-coil domain containing 171 [Source:HGNC Symbol;Acc:HGNC:29828]
#269534	0.873971	1.49826	4.35781	2.18262	#N/A	0.466366	#N/A	0.694701	0.620183	0.84981	1.14046	1.66089	2.4263	#N/A	#N/A	0.895204	1.08458	1.26422	4.81747	#N/A	15	ENSG00000269534		lncRNA	novel transcript, antisense to LIG1
#286330	3.18886	2.43066	6.12802	5.10101	0.463465	#N/A	#N/A	#N/A	1.57143	1.88402	2.32225	2.83065	5.37684	#N/A	3.76112	5.08379	3.18584	3.47738	8.78422	#N/A	15	ENSG00000286330		lncRNA	novel transcript
AGMAT	0.513503	1.1923	3.21969	2.14827	#N/A	0.462125	#N/A	0.614251	0.552453	1.1176	1.34668	1.669	1.78533	#N/A	1.20908	1.65452	0.901908	#N/A	6.29652	#N/A	15	ENSG00000116771	AGMAT	protein_coding	agmatinase [Source:HGNC Symbol;Acc:HGNC:18407]
RIMS1	1.23855	1.50531	3.88095	3.1371	#N/A	0.459297	#N/A	#N/A	0.556677	0.547257	0.86056	1.58192	3.16685	1.97021	#N/A	1.03509	1.39743	1.56252	5.01786	#N/A	15	ENSG00000079841	RIMS1	protein_coding	regulating synaptic membrane exocytosis 1 [Source:HGNC Symbol;Acc:HGNC:17282]
TTN	#N/A	2.13965	6.85315	4.3262	0.458492	1.32917	#N/A	1.71072	#N/A	1.60643	2.08318	2.81677	3.49672	#N/A	2.85058	2.46671	2.60207	1.65333	9.76325	#N/A	15	ENSG00000155657	TTN	protein_coding	titin [Source:HGNC Symbol;Acc:HGNC:12403]
KANSL1L-AS1	0.713379	0.551871	1.464	0.777342	#N/A	0.688805	#N/A	0.811268	0.596479	0.455692	0.620398	1.02991	0.487468	0.634562	0.756585	#N/A	#N/A	1.152	8.35911	#N/A	15	ENSG00000229127	KANSL1L-AS1	lncRNA	KANSL1L antisense RNA 1 [Source:HGNC Symbol;Acc:HGNC:41139]
C1QTNF6	0.532332	1.3944	2.72826	2.50546	#N/A	0.455075	#N/A	0.955044	0.526883	0.78438	1.06104	1.10245	2.10362	#N/A	0.828413	0.803996	1.29489	#N/A	5.54056	#N/A	15	ENSG00000133466	C1QTNF6	protein_coding	C1q and TNF related 6 [Source:HGNC Symbol;Acc:HGNC:14343]
IQCA1	1.7525	1.57064	4.27624	2.83585	#N/A	1.465	#N/A	1.39132	1.70439	1.85028	2.66285	1.32196	3.53753	#N/A	#N/A	2.12019	2.04206	0.454916	0.602881	#N/A	15	ENSG00000132321	IQCA1	protein_coding	IQ motif containing with AAA domain 1 [Source:HGNC Symbol;Acc:HGNC:26195]
DTWD2	#N/A	0.454297	0.782923	0.767897	#N/A	0.763026	#N/A	0.912057	1.20251	0.721968	1.03298	0.974311	0.643565	1.92586	0.742548	0.583053	0.727241	#N/A	7.75978	#N/A	15	ENSG00000169570	DTWD2	protein_coding	DTW domain containing 2 [Source:HGNC Symbol;Acc:HGNC:19334]
THAP7	0.487398	1.54703	1.46354	1.06295	0.777322	#N/A	#N/A	#N/A	0.453542	0.801379	0.516441	#N/A	1.42627	0.792657	0.569902	1.14208	0.904754	1.48021	6.56218	#N/A	15	ENSG00000184436	THAP7	protein_coding	THAP domain containing 7 [Source:HGNC Symbol;Acc:HGNC:23190]
LINC00205	0.990481	0.567623	1.16371	1.10672	#N/A	0.450798	#N/A	#N/A	0.624408	1.53704	1.82336	1.21656	1.18622	1.80596	1.11359	1.96626	#N/A	1.39285	6.38643	#N/A	15	ENSG00000223768	LINC00205	lncRNA	long intergenic non-protein coding RNA 205 [Source:HGNC Symbol;Acc:HGNC:16420]
HSF5	#N/A	2.00831	5.51518	4.49701	#N/A	0.448541	#N/A	0.633537	0.743582	0.909147	1.02268	1.01862	2.66638	#N/A	1.09829	1.76693	1.62598	1.27827	6.42735	#N/A	15	ENSG00000176160	HSF5	protein_coding	heat shock transcription factor 5 [Source:HGNC Symbol;Acc:HGNC:26862]
SNED1	#N/A	0.951738	1.78054	#N/A	0.732601	0.514388	#N/A	0.446242	#N/A	2.56006	3.09372	2.62715	3.02235	2.10497	2.24464	3.50251	2.23769	0.629409	9.69105	#N/A	15	ENSG00000162804	SNED1	protein_coding	sushi, nidogen and EGF like domains 1 [Source:HGNC Symbol;Acc:HGNC:24696]
ZFYVE9	2.49771	1.94048	5.25386	4.82684	0.528089	#N/A	#N/A	0.445812	1.58544	1.56785	2.00443	1.64556	3.60299	#N/A	#N/A	2.421	2.1471	2.78879	8.37364	#N/A	15	ENSG00000157077	ZFYVE9	protein_coding	zinc finger FYVE-type containing 9 [Source:HGNC Symbol;Acc:HGNC:6775]
CYP3A5	1.05253	1.25024	3.93973	1.43624	#N/A	0.468986	#N/A	0.72072	0.629689	0.438131	0.925703	1.44388	1.53834	1.34925	0.710464	0.547803	#N/A	#N/A	6.37247	#N/A	15	ENSG00000106258	CYP3A5	protein_coding	cytochrome P450 family 3 subfamily A member 5 [Source:HGNC Symbol;Acc:HGNC:2638]
#230105	1.72721	0.865179	1.65495	3.67558	#N/A	0.421322	#N/A	0.835915	1.1726	1.26581	1.61568	1.22152	1.74269	4.79075	#N/A	1.2186	1.24739	#N/A	3.66472	#N/A	15	ENSG00000230105		lncRNA	novel transcript
MCF2L	#N/A	1.92812	5.60288	4.32341	#N/A	0.420992	#N/A	0.563612	2.02241	1.98876	2.00024	1.93501	2.69961	1.32785	#N/A	2.60248	1.75826	1.8038	3.5719	#N/A	15	ENSG00000126217	MCF2L	protein_coding	MCF.2 cell line derived transforming sequence like [Source:HGNC Symbol;Acc:HGNC:14576]
TTC28	#N/A	1.2368	1.72316	2.67859	#N/A	1.60611	#N/A	1.6975	1.85844	2.18413	2.6075	2.5981	0.832989	2.11434	1.96503	0.420523	#N/A	1.20173	4.33105	#N/A	15	ENSG00000100154	TTC28	protein_coding	tetratricopeptide repeat domain 28 [Source:HGNC Symbol;Acc:HGNC:29179]
KRBA2	0.498345	#N/A	0.714151	1.03058	#N/A	0.419406	#N/A	0.460612	0.798097	0.746656	0.801055	0.599373	1.03786	0.765496	1.00023	0.432783	#N/A	1.06188	5.92946	#N/A	15	ENSG00000184619	KRBA2	protein_coding	KRAB-A domain containing 2 [Source:HGNC Symbol;Acc:HGNC:26989]
MIR193BHG	#N/A	1.30265	1.75924	2.83174	0.417754	2.67683	#N/A	2.41997	2.6302	4.86901	6.6122	2.66912	2.02905	4.25236	3.30212	4.52616	#N/A	#N/A	3.05876	#N/A	15	ENSG00000262454	MIR193BHG	lncRNA	MIR193b-365a host gene [Source:HGNC Symbol;Acc:HGNC:51945]
PIWIL2	0.823945	1.11818	2.34409	1.37014	#N/A	0.417166	#N/A	0.98253	0.757184	0.608464	0.680583	1.48716	4.17881	1.77125	#N/A	0.72517	1.55492	#N/A	3.9478	#N/A	15	ENSG00000197181	PIWIL2	protein_coding	piwi like RNA-mediated gene silencing 2 [Source:HGNC Symbol;Acc:HGNC:17644]
KCNQ1OT1	0.414688	#N/A	2.16402	#N/A	0.971512	0.906757	#N/A	1.54794	1.48747	3.17242	4.14656	3.41119	#N/A	2.46527	2.64268	3.39777	1.01134	0.968003	10.4877	#N/A	15	ENSG00000269821	KCNQ1OT1	lncRNA	KCNQ1 opposite strand/antisense transcript 1 [Source:HGNC Symbol;Acc:HGNC:6295]
CFAP70	0.730302	1.12406	1.84294	2.40225	#N/A	0.41433	#N/A	0.678034	0.424269	0.952296	1.3167	1.36706	1.69146	1.73924	#N/A	1.65542	1.80474	#N/A	6.37471	#N/A	15	ENSG00000156042	CFAP70	protein_coding	cilia and flagella associated protein 70 [Source:HGNC Symbol;Acc:HGNC:30726]
ZBTB25	0.980228	1.15395	2.44163	1.90069	0.621098	#N/A	#N/A	#N/A	#N/A	0.770632	0.963952	0.935153	1.89196	0.52408	0.404788	1.12091	1.17573	1.5037	9.35499	#N/A	15	ENSG00000089775	ZBTB25	protein_coding	zinc finger and BTB domain containing 25 [Source:HGNC Symbol;Acc:HGNC:13112]
PPP2R3B#167393	0.402066	0.936014	1.79196	1.05461	#N/A	0.452433	#N/A	0.675503	0.453635	0.657339	0.801747	0.573624	1.46474	#N/A	#N/A	0.87406	0.760712	0.959728	3.57801	#N/A	15	ENSG00000167393	PPP2R3B	protein_coding	protein phosphatase 2 regulatory subunit B''beta [Source:HGNC Symbol;Acc:HGNC:13417]
C1orf159	0.901727	#N/A	0.761542	0.58213	#N/A	0.581774	#N/A	0.753172	0.649304	0.398841	0.738673	1.00003	0.737607	#N/A	0.559464	0.522052	0.618009	1.12141	5.52858	#N/A	15	ENSG00000131591	C1orf159	protein_coding	chromosome 1 open reading frame 159 [Source:HGNC Symbol;Acc:HGNC:26062]
UBALD2	0.889394	0.398713	0.570495	1.18299	0.440068	#N/A	#N/A	#N/A	0.569209	0.987103	0.853744	#N/A	1.18206	0.444286	0.875668	0.780137	0.759436	#N/A	4.15058	1.34845	15	ENSG00000185262	UBALD2	protein_coding	UBA like domain containing 2 [Source:HGNC Symbol;Acc:HGNC:28438]
LPIN2	1.79491	0.420279	0.947965	1.13311	#N/A	#N/A	#N/A	#N/A	0.474198	0.396082	0.564582	0.403609	1.16512	1.14323	#N/A	0.810383	1.17536	2.44208	6.36359	0.98301	15	ENSG00000101577	LPIN2	protein_coding	lipin 2 [Source:HGNC Symbol;Acc:HGNC:14450]
TARBP1	#N/A	0.805519	1.39271	1.63273	0.394128	0.570729	#N/A	0.79953	0.786564	0.75229	1.07371	1.09665	#N/A	0.591437	0.467424	1.09017	#N/A	0.954879	8.77065	#N/A	15	ENSG00000059588	TARBP1	protein_coding	TAR (HIV-1) RNA binding protein 1 [Source:HGNC Symbol;Acc:HGNC:11568]
BTBD8	1.9977	0.63163	1.27197	1.11678	#N/A	#N/A	#N/A	0.408289	0.873239	0.39362	0.700136	1.01781	1.31539	0.694768	#N/A	0.391545	1.00635	2.03273	7.10101	#N/A	15	ENSG00000189195	BTBD8	protein_coding	BTB domain containing 8 [Source:HGNC Symbol;Acc:HGNC:21019]
#287095	2.69108	0.454266	1.99401	2.00259	#N/A	0.390727	#N/A	0.553455	1.2202	0.668287	0.768384	1.13961	1.09254	1.20686	#N/A	#N/A	2.4473	3.08683	6.78174	#N/A	15	ENSG00000287095		lncRNA	novel transcript, antisense to TMEM71
CASS4	3.03098	#N/A	0.632031	2.93129	0.763776	0.386757	#N/A	0.695937	#N/A	1.00493	0.98639	0.780456	#N/A	1.43504	0.965549	0.865634	0.664642	2.45647	4.36243	#N/A	15	ENSG00000087589	CASS4	protein_coding	Cas scaffold protein family member 4 [Source:HGNC Symbol;Acc:HGNC:15878]
OSGEP	#N/A	0.399249	0.756771	0.564843	0.390634	0.397509	#N/A	0.424165	0.641267	0.533325	0.714147	0.597676	#N/A	0.632432	0.543671	0.385112	#N/A	0.915795	8.05487	#N/A	15	ENSG00000092094	OSGEP	protein_coding	O-sialoglycoprotein endopeptidase [Source:HGNC Symbol;Acc:HGNC:18028]
GCDH	1.00638	0.61244	0.992033	1.03292	#N/A	0.402724	#N/A	0.50392	0.604781	0.664526	0.501218	0.383718	0.834916	#N/A	#N/A	0.550538	0.797826	1.2087	4.54937	#N/A	15	ENSG00000105607	GCDH	protein_coding	glutaryl-CoA dehydrogenase [Source:HGNC Symbol;Acc:HGNC:4189]
#262580	2.52716	#N/A	#N/A	1.64178	#N/A	#N/A	#N/A	0.531941	0.382882	1.02437	1.40987	1.77396	1.51897	2.46396	0.826032	1.35793	2.73609	1.32797	7.35949	1.73944	15	ENSG00000262580		lncRNA	novel transcript, antisense to CARD14
TNFSF8	3.56928	#N/A	0.542215	3.01068	0.902458	#N/A	#N/A	#N/A	0.379914	1.75544	2.11135	1.50952	1.55478	1.51944	#N/A	3.93158	2.08789	2.51552	7.32372	2.01762	15	ENSG00000106952	TNFSF8	protein_coding	TNF superfamily member 8 [Source:HGNC Symbol;Acc:HGNC:11938]
RNF138	0.682705	#N/A	#N/A	0.528276	0.380994	0.411855	#N/A	0.562093	0.761664	0.740552	1.013	1.13192	#N/A	0.636238	0.568486	0.615081	0.377523	1.3351	6.87459	#N/A	15	ENSG00000134758	RNF138	protein_coding	ring finger protein 138 [Source:HGNC Symbol;Acc:HGNC:17765]
ANKRD42-DT	0.828396	0.693803	1.32967	1.05814	#N/A	0.375241	#N/A	#N/A	1.22705	0.907536	0.877758	0.918091	0.942915	1.49237	0.891809	0.971883	#N/A	1.47385	5.89016	#N/A	15	ENSG00000247137	ANKRD42-DT	lncRNA	ANKRD42 divergent transcript [Source:HGNC Symbol;Acc:HGNC:55590]
COL5A2	1.29218	1.39181	3.06585	1.64183	0.373156	0.998277	#N/A	1.01672	2.09188	1.79913	1.86269	1.93704	3.82552	#N/A	1.18159	1.65514	#N/A	#N/A	1.85151	#N/A	15	ENSG00000204262	COL5A2	protein_coding	collagen type V alpha 2 chain [Source:HGNC Symbol;Acc:HGNC:2210]
TRAK2	0.588482	1.01955	1.56577	1.07998	0.372861	#N/A	#N/A	#N/A	#N/A	1.05695	1.08366	0.874274	1.75416	1.11494	1.18102	1.2673	2.05334	1.34252	9.50605	#N/A	15	ENSG00000115993	TRAK2	protein_coding	trafficking kinesin protein 2 [Source:HGNC Symbol;Acc:HGNC:13206]
#251652	1.25755	0.572266	0.600666	0.736238	#N/A	0.370251	#N/A	0.533093	0.909542	1.6559	1.65588	1.65038	0.797935	#N/A	0.767461	0.864086	#N/A	2.31211	5.32223	#N/A	15	ENSG00000251652		lncRNA	novel transcript
TMEM9B-AS1	0.49896	#N/A	1.15482	0.532786	#N/A	0.36992	#N/A	0.533369	0.550735	1.15771	1.62573	1.5171	0.586217	#N/A	0.590293	1.0423	1.44621	0.828629	6.02714	#N/A	15	ENSG00000254860	TMEM9B-AS1	lncRNA	TMEM9B antisense RNA 1 [Source:HGNC Symbol;Acc:HGNC:19230]
NUBPL	#N/A	0.655893	1.37397	0.924471	#N/A	0.367	#N/A	0.541225	0.629068	0.507228	0.649032	1.00443	#N/A	0.651319	0.417746	0.776264	0.653654	0.636394	9.82118	#N/A	15	ENSG00000151413	NUBPL	protein_coding	NUBP iron-sulfur cluster assembly factor, mitochondrial [Source:HGNC Symbol;Acc:HGNC:20278]
TTC3-AS1	0.671432	1.28624	3.52664	1.77965	#N/A	0.36604	#N/A	0.552199	1.19998	0.764679	1.00432	1.39886	1.7084	1.17105	0.738617	0.985942	#N/A	#N/A	5.31075	#N/A	15	ENSG00000228677	TTC3-AS1	lncRNA	TTC3 antisense RNA 1 [Source:HGNC Symbol;Acc:HGNC:40595]
SH2D3A	0.65963	1.85396	5.57634	4.40515	#N/A	#N/A	#N/A	#N/A	0.36584	1.19743	1.45538	1.16979	3.19129	1.48818	0.751067	2.02009	1.59191	0.725071	7.49777	#N/A	15	ENSG00000125731	SH2D3A	protein_coding	SH2 domain containing 3A [Source:HGNC Symbol;Acc:HGNC:16885]
MAP4K3-DT	#N/A	0.700007	1.05158	0.780617	0.464018	0.400151	#N/A	0.382012	0.363239	0.920783	1.29677	1.16513	#N/A	1.4499	0.650647	1.09742	1.08925	#N/A	7.9297	#N/A	15	ENSG00000231312	MAP4K3-DT	lncRNA	MAP4K3 divergent transcript [Source:HGNC Symbol;Acc:HGNC:54056]
PAICS	#N/A	0.914236	1.06005	0.64864	0.646421	0.363154	#N/A	0.476135	0.771136	1.32576	1.3105	1.05666	0.545989	#N/A	1.01688	1.12699	0.618434	#N/A	7.68784	#N/A	15	ENSG00000128050	PAICS	protein_coding	phosphoribosylaminoimidazole carboxylase and phosphoribosylaminoimidazolesuccinocarboxamide synthase [Source:HGNC Symbol;Acc:HGNC:8587]
TACC3	1.47386	#N/A	#N/A	0.809905	0.539969	0.362083	#N/A	0.399076	0.553608	1.04575	1.18584	0.971792	0.860326	#N/A	1.30076	1.54961	1.53448	1.21733	2.34923	#N/A	15	ENSG00000013810	TACC3	protein_coding	transforming acidic coiled-coil containing protein 3 [Source:HGNC Symbol;Acc:HGNC:11524]
ARHGAP15-AS1	0.64501	1.15585	3.68773	1.94369	0.361994	#N/A	#N/A	#N/A	#N/A	0.624045	0.741735	1.37059	1.56373	0.841086	0.524532	1.22372	1.08348	1.89353	7.28585	#N/A	15	ENSG00000231758	ARHGAP15-AS1	lncRNA	ARHGAP15 antisense RNA 1 [Source:HGNC Symbol;Acc:HGNC:40949]
SUGCT-AS1	2.05911	2.42073	3.19915	2.84088	#N/A	0.754995	#N/A	1.12076	3.81858	2.61361	3.72007	2.45493	4.09988	0.987121	#N/A	2.11499	0.881073	#N/A	0.35628	#N/A	15	ENSG00000203446	SUGCT-AS1	lncRNA	SUGCT antisense RNA 1 [Source:HGNC Symbol;Acc:HGNC:40745]
#269043	#N/A	1.72135	6.13744	3.08048	#N/A	#N/A	#N/A	0.665532	0.597903	0.353649	0.660971	1.04914	2.47683	2.0039	0.720865	0.728158	1.4327	1.49844	5.95321	#N/A	15	ENSG00000269043		lncRNA	novel transcript
HEATR5A-DT	#N/A	1.15488	3.38161	2.09511	#N/A	0.35119	#N/A	1.38664	0.772994	0.898828	1.32698	1.74849	0.934398	1.11273	0.915418	1.0424	#N/A	1.0318	5.32454	#N/A	15	ENSG00000250365	HEATR5A-DT	lncRNA	HEATR5A divergent transcript [Source:HGNC Symbol;Acc:HGNC:55552]
CEP70	1.28956	1.79854	5.07993	4.15735	#N/A	0.350659	#N/A	0.492988	0.804075	0.555738	0.59468	0.789866	2.70811	#N/A	0.538271	0.598489	2.18321	#N/A	7.37978	#N/A	15	ENSG00000114107	CEP70	protein_coding	centrosomal protein 70 [Source:HGNC Symbol;Acc:HGNC:29972]
SMARCA1	2.15011	2.15173	3.86734	5.02727	#N/A	2.173	#N/A	2.34345	3.95537	4.60641	3.89315	3.58586	2.175	0.870483	0.65326	2.52182	#N/A	#N/A	0.348707	#N/A	15	ENSG00000102038	SMARCA1	protein_coding	SWI/SNF related, matrix associated, actin dependent regulator of chromatin, subfamily a, member 1 [Source:HGNC Symbol;Acc:HGNC:11097]
CIAPIN1	0.707555	0.34683	0.407529	0.494388	0.679055	0.65571	#N/A	0.646043	0.828365	0.520294	0.41308	#N/A	#N/A	#N/A	0.826784	0.527402	0.679629	0.843389	3.9005	#N/A	15	ENSG00000005194	CIAPIN1	protein_coding	cytokine induced apoptosis inhibitor 1 [Source:HGNC Symbol;Acc:HGNC:28050]
ITFG2	0.358979	0.345788	1.11448	0.795452	#N/A	0.355524	#N/A	0.498085	0.62704	0.504064	0.752779	0.751513	0.735605	0.951864	0.636672	0.780768	#N/A	#N/A	9.40349	#N/A	15	ENSG00000111203	ITFG2	protein_coding	integrin alpha FG-GAP repeat containing 2 [Source:HGNC Symbol;Acc:HGNC:30879]
#286478	0.741321	0.925391	3.1454	0.558915	#N/A	0.341283	#N/A	0.59889	0.5767	0.56063	0.771906	1.44922	1.4882	0.827684	#N/A	0.611979	1.44254	#N/A	6.00526	#N/A	15	ENSG00000286478		lncRNA	novel transcript, antisense to HIBADH
#245482	0.52377	1.47098	3.44256	1.28674	#N/A	0.341019	#N/A	0.467131	0.718431	0.949045	0.690396	0.683723	1.40628	0.800805	#N/A	1.06305	#N/A	1.01449	3.62721	#N/A	15	ENSG00000245482		lncRNA	novel transcript, antisense to ALG10
KDM2B-DT	2.08384	1.04473	3.67604	3.70847	#N/A	0.339882	#N/A	0.563556	0.390237	0.453808	1.00103	0.816451	1.62698	#N/A	0.829636	#N/A	1.93919	1.92279	7.11325	#N/A	15	ENSG00000256742	KDM2B-DT	lncRNA	KDM2B divergent transcript [Source:HGNC Symbol;Acc:HGNC:53287]
PRMT7	0.532191	0.531106	1.31465	1.14119	#N/A	0.334973	#N/A	0.43244	0.692085	0.36347	0.718963	0.845904	1.13477	0.629273	#N/A	0.374803	#N/A	0.964244	8.19723	#N/A	15	ENSG00000132600	PRMT7	protein_coding	protein arginine methyltransferase 7 [Source:HGNC Symbol;Acc:HGNC:25557]
ZNF525	0.332237	1.21873	2.39269	1.56225	#N/A	#N/A	#N/A	0.367236	0.465203	0.358205	0.551229	0.449041	1.13087	1.34906	#N/A	0.340783	0.795142	1.48423	4.32684	#N/A	15	ENSG00000203326	ZNF525	protein_coding	zinc finger protein 525 [Source:HGNC Symbol;Acc:HGNC:29423]
PAXIP1-AS2	#N/A	0.770374	0.739867	0.614489	#N/A	0.332036	#N/A	#N/A	0.732026	0.464803	0.587416	0.63967	0.421226	1.28124	0.555874	0.558003	0.754668	1.73972	6.73243	#N/A	15	ENSG00000214106	PAXIP1-AS2	lncRNA	PAXIP1 antisense RNA 2 [Source:HGNC Symbol;Acc:HGNC:48958]
IKBKE	0.613294	0.329134	0.737118	1.3368	0.425146	#N/A	#N/A	#N/A	#N/A	0.388513	0.449959	0.485046	2.68682	#N/A	1.29075	0.936646	1.84697	1.03749	5.87744	1.3212	15	ENSG00000263528	IKBKE	protein_coding	inhibitor of nuclear factor kappa B kinase subunit epsilon [Source:HGNC Symbol;Acc:HGNC:14552]
SLC18B1	0.411638	0.559272	0.76516	3.37166	0.512861	0.326971	#N/A	0.467159	#N/A	1.28096	1.31153	1.42223	#N/A	0.670324	0.803084	2.82285	#N/A	1.59791	7.79314	#N/A	15	ENSG00000146409	SLC18B1	protein_coding	solute carrier family 18 member B1 [Source:HGNC Symbol;Acc:HGNC:21573]
DPEP2	#N/A	#N/A	#N/A	#N/A	0.325894	0.570218	#N/A	0.899076	1.20271	1.51955	2.24369	1.91566	1.03243	1.63975	1.54653	1.05246	2.29025	1.49861	9.33771	3.08085	15	ENSG00000167261	DPEP2	protein_coding	dipeptidase 2 [Source:HGNC Symbol;Acc:HGNC:23028]
NUCB2	3.13141	2.04799	2.28727	3.31079	0.624156	1.24753	#N/A	0.71311	1.41303	0.939071	#N/A	0.32538	2.5905	#N/A	1.0061	0.959319	#N/A	1.03767	5.411	#N/A	15	ENSG00000070081	NUCB2	protein_coding	nucleobindin 2 [Source:HGNC Symbol;Acc:HGNC:8044]
LIG1	0.509764	1.29962	2.87991	1.2041	#N/A	0.32528	#N/A	0.555874	0.493201	0.522497	0.641067	0.774741	2.5484	#N/A	0.734668	0.415085	1.22487	#N/A	7.46678	#N/A	15	ENSG00000105486	LIG1	protein_coding	DNA ligase 1 [Source:HGNC Symbol;Acc:HGNC:6598]
CRTC3-AS1	0.653324	0.324239	1.72145	1.68067	#N/A	0.530017	#N/A	1.34886	0.62277	1.15699	1.48167	1.53349	1.00936	#N/A	1.35197	0.604354	#N/A	0.963098	7.23873	#N/A	15	ENSG00000259736	CRTC3-AS1	lncRNA	CRTC3 antisense RNA 1 [Source:HGNC Symbol;Acc:HGNC:51433]
SF1	#N/A	0.645829	1.1571	0.836446	0.550877	#N/A	#N/A	#N/A	0.323625	0.567547	0.600761	0.579532	0.813166	0.756912	0.402519	0.800888	0.556064	1.22913	7.6098	#N/A	15	ENSG00000168066	SF1	protein_coding	splicing factor 1 [Source:HGNC Symbol;Acc:HGNC:12950]
ZNF235	#N/A	0.5746	1.6515	1.1458	0.523732	0.323394	#N/A	0.59371	0.376377	0.408908	0.716099	1.03327	0.95347	#N/A	0.748794	0.442179	#N/A	0.69933	8.30003	#N/A	15	ENSG00000159917	ZNF235	protein_coding	zinc finger protein 235 [Source:HGNC Symbol;Acc:HGNC:12866]
#270871	0.488536	0.783362	2.36852	0.76074	#N/A	0.321353	#N/A	0.564782	0.436092	0.420989	0.717639	0.920181	0.657012	#N/A	0.678116	0.376873	#N/A	1.23592	7.96798	#N/A	15	ENSG00000270871		lncRNA	novel transcript, antisense TAF15
BTLA	#N/A	2.2112	4.4741	3.91143	1.36631	0.314271	#N/A	#N/A	0.768051	1.57788	1.54141	1.42766	1.34598	1.4997	1.04224	3.85143	#N/A	#N/A	6.56623	1.48363	15	ENSG00000186265	BTLA	protein_coding	B and T lymphocyte associated [Source:HGNC Symbol;Acc:HGNC:21087]
KYAT1	#N/A	0.734345	1.90365	1.87794	0.511646	0.31255	#N/A	0.520779	0.41306	0.446549	0.827265	0.700571	0.811117	#N/A	0.697853	0.424541	0.611922	#N/A	7.24244	#N/A	15	ENSG00000171097	KYAT1	protein_coding	kynurenine aminotransferase 1 [Source:HGNC Symbol;Acc:HGNC:1564]
ATP8B2	1.75608	1.74066	6.38328	4.53097	0.31084	#N/A	#N/A	#N/A	#N/A	0.594476	0.589049	0.471487	4.30715	0.891261	0.910343	1.43477	1.45679	#N/A	6.16035	1.92115	15	ENSG00000143515	ATP8B2	protein_coding	ATPase phospholipid transporting 8B2 [Source:HGNC Symbol;Acc:HGNC:13534]
MACROH2A2	1.58467	1.07517	2.63125	1.68706	0.80914	0.309857	#N/A	0.718488	0.941735	0.572035	0.903637	0.880653	#N/A	0.872096	#N/A	1.32813	1.84151	#N/A	4.02179	#N/A	15	ENSG00000099284	MACROH2A2	protein_coding	macroH2A.2 histone [Source:HGNC Symbol;Acc:HGNC:14453]
GUCY2C-AS1	0.306614	0.492536	1.10798	1.70261	#N/A	0.351972	#N/A	0.712271	#N/A	0.635301	0.840812	1.64327	1.56448	1.09608	0.707281	0.836146	1.08498	#N/A	6.79287	#N/A	15	ENSG00000214772	GUCY2C-AS1	lncRNA	GUCY2C antisense RNA 1 [Source:HGNC Symbol;Acc:HGNC:56054]
#272800	0.641955	0.747529	1.71282	1.38735	#N/A	0.305634	#N/A	0.441358	0.580395	0.39954	0.695327	1.24144	1.44326	0.750172	#N/A	0.706711	#N/A	0.868348	6.41703	#N/A	15	ENSG00000272800		lncRNA	novel transcript
#259589	0.612035	0.749573	3.35667	0.396915	0.305445	#N/A	#N/A	0.548031	#N/A	0.319998	0.500751	1.23903	0.862982	1.19037	0.850466	0.406294	#N/A	0.961743	9.63202	#N/A	15	ENSG00000259589		lncRNA	novel transcript, antisense to HERC1
KLHL6	#N/A	0.373987	0.384613	0.552248	0.654717	0.300258	#N/A	0.300336	0.364863	2.81482	3.55666	2.05886	0.704597	1.48397	1.95583	3.50007	#N/A	#N/A	8.27347	#N/A	15	ENSG00000172578	KLHL6	protein_coding	kelch like family member 6 [Source:HGNC Symbol;Acc:HGNC:18653]
ZCCHC14	2.56969	#N/A	0.81285	0.460829	0.358336	0.328364	#N/A	0.417688	0.458193	0.523873	0.761866	0.820759	0.998518	#N/A	#N/A	0.299663	1.18101	2.04119	7.69772	#N/A	15	ENSG00000140948	ZCCHC14	protein_coding	zinc finger CCHC-type containing 14 [Source:HGNC Symbol;Acc:HGNC:24134]
NSUN5	#N/A	0.915003	1.07606	1.01128	#N/A	0.310899	#N/A	#N/A	0.623532	0.532239	0.468854	0.298853	0.915943	0.568045	0.597126	0.508712	0.741817	1.10536	7.48883	#N/A	15	ENSG00000130305	NSUN5	protein_coding	NOP2/Sun RNA methyltransferase 5 [Source:HGNC Symbol;Acc:HGNC:16385]
COL10A1	#N/A	1.07392	4.2702	1.49083	0.66008	0.298002	#N/A	0.819049	0.425465	0.526725	1.00207	1.95772	1.51797	1.18993	1.07029	1.22368	#N/A	#N/A	6.77838	#N/A	15	ENSG00000123500	COL10A1	protein_coding	collagen type X alpha 1 chain [Source:HGNC Symbol;Acc:HGNC:2185]
CEMIP	0.980233	0.737635	3.23909	1.16257	#N/A	0.297844	#N/A	1.10871	0.567256	0.727343	1.23788	1.7719	0.916781	1.99904	1.39216	0.67046	#N/A	#N/A	6.6693	#N/A	15	ENSG00000103888	CEMIP	protein_coding	cell migration inducing hyaluronidase 1 [Source:HGNC Symbol;Acc:HGNC:29213]
TSTD1	#N/A	2.24879	3.55588	1.5763	0.424025	0.295094	#N/A	#N/A	0.370787	0.656502	#N/A	#N/A	1.66427	0.641182	0.736639	0.546089	1.64586	1.34339	7.95546	2.13572	15	ENSG00000215845	TSTD1	protein_coding	thiosulfate sulfurtransferase like domain containing 1 [Source:HGNC Symbol;Acc:HGNC:35410]
SPAG16	#N/A	1.68882	5.16896	2.4926	0.662751	0.356421	#N/A	0.294597	0.40178	0.836974	0.998267	0.778118	2.39742	0.716434	0.857883	1.05349	#N/A	#N/A	4.98445	#N/A	15	ENSG00000144451	SPAG16	protein_coding	sperm associated antigen 16 [Source:HGNC Symbol;Acc:HGNC:23225]
ZFP62	0.511672	1.21789	1.56501	1.21884	#N/A	0.290632	#N/A	#N/A	0.55727	0.598195	0.613859	#N/A	1.31206	0.965126	0.707994	0.978617	1.09795	2.03417	6.32779	#N/A	15	ENSG00000196670	ZFP62	protein_coding	ZFP62 zinc finger protein [Source:HGNC Symbol;Acc:HGNC:23241]
ZNF839	0.411309	0.535094	1.08836	1.0867	#N/A	0.288883	#N/A	0.385962	0.571248	0.400055	0.624757	0.6328	1.2489	0.814231	#N/A	0.584618	#N/A	0.93622	6.8877	#N/A	15	ENSG00000022976	ZNF839	protein_coding	zinc finger protein 839 [Source:HGNC Symbol;Acc:HGNC:20345]
#228655	0.748131	1.27937	4.36242	1.91386	0.287262	#N/A	#N/A	#N/A	#N/A	0.620204	0.816907	1.52236	1.68441	0.744504	0.457632	1.20826	1.21197	1.43618	9.85632	#N/A	15	ENSG00000228655		lncRNA	novel transcript, antisense to ARHGAP15
LANCL1-AS1	0.876768	1.51167	4.51236	1.86347	#N/A	0.284728	#N/A	0.814565	#N/A	0.508247	0.737724	1.80569	2.09671	0.849121	1.30197	0.767354	#N/A	1.09579	7.01674	#N/A	15	ENSG00000234281	LANCL1-AS1	lncRNA	LANCL1 antisense RNA 1 [Source:HGNC Symbol;Acc:HGNC:50727]
IDNK	0.284601	1.04467	2.13389	0.914623	#N/A	0.312082	#N/A	0.723792	0.601121	0.630055	0.608896	0.702513	1.65548	#N/A	0.844976	0.58753	0.62883	#N/A	3.74623	#N/A	15	ENSG00000148057	IDNK	protein_coding	IDNK gluconokinase [Source:HGNC Symbol;Acc:HGNC:31367]
NOTCH2NLC	0.839043	#N/A	#N/A	#N/A	0.638164	0.404661	#N/A	0.47386	0.508558	0.295099	0.579044	0.67175	0.284104	1.18925	0.614017	0.549179	0.539646	2.04404	4.84882	#N/A	15	ENSG00000286219	NOTCH2NLC	protein_coding	notch 2 N-terminal like C [Source:HGNC Symbol;Acc:HGNC:53924]
#268015	#N/A	0.564209	2.99919	1.23629	#N/A	0.2841	#N/A	0.803398	#N/A	0.642888	0.775748	1.96235	1.4479	0.968195	0.809482	0.62523	0.794146	0.847517	3.56845	#N/A	15	ENSG00000268015		lncRNA	novel transcript, antisense to PPP2R1A
UPK3BL1	0.872034	0.279129	0.876257	0.836828	#N/A	#N/A	#N/A	0.28231	0.391023	0.361464	0.596282	0.581365	0.825381	0.796118	0.423924	0.483988	#N/A	1.13649	8.81736	#N/A	15	ENSG00000267368	UPK3BL1	protein_coding	uroplakin 3B like 1 [Source:HGNC Symbol;Acc:HGNC:37278]
GATD1-DT	0.757975	0.380901	1.37273	1.16614	#N/A	0.278354	#N/A	0.379495	0.480205	0.450997	0.686269	0.496906	1.41913	#N/A	0.633477	0.384104	#N/A	0.911505	6.97309	#N/A	15	ENSG00000255284	GATD1-DT	lncRNA	GATD1 divergent transcript [Source:HGNC Symbol;Acc:HGNC:29907]
GIPC3	3.28765	2.78086	5.56261	6.56176	#N/A	2.94554	#N/A	1.94924	3.33222	3.1139	3.41122	2.93125	3.85128	#N/A	0.338983	1.85075	0.623258	0.278031	#N/A	#N/A	15	ENSG00000179855	GIPC3	protein_coding	GIPC PDZ domain containing family member 3 [Source:HGNC Symbol;Acc:HGNC:18183]
PCAT1	2.49546	2.15828	5.56952	4.76233	0.594127	#N/A	#N/A	#N/A	#N/A	0.665234	0.880943	1.14361	4.95834	#N/A	0.276009	2.41845	3.17449	2.86762	10.8848	2.32621	15	ENSG00000253438	PCAT1	lncRNA	prostate cancer associated transcript 1 [Source:HGNC Symbol;Acc:HGNC:43022]
ZC3H8	0.524058	0.964427	1.3418	1.25299	#N/A	#N/A	#N/A	#N/A	0.275247	0.572492	0.693095	0.556853	1.2203	0.399344	0.442831	0.512278	0.803502	0.771021	8.88613	#N/A	15	ENSG00000144161	ZC3H8	protein_coding	zinc finger CCCH-type containing 8 [Source:HGNC Symbol;Acc:HGNC:30941]
NEPRO-AS1	#N/A	1.21281	3.0137	2.86823	#N/A	0.295776	#N/A	0.386671	0.776011	0.42632	0.780235	0.705146	1.93349	#N/A	0.65424	0.274842	1.11126	1.53508	7.41261	#N/A	15	ENSG00000240057	NEPRO-AS1	lncRNA	NEPRO antisense RNA 1 [Source:HGNC Symbol;Acc:HGNC:41049]
ZSCAN23	#N/A	2.79688	6.08997	6.59075	#N/A	1.36116	#N/A	1.55766	1.43676	2.59	2.10236	3.4715	1.6202	1.03838	0.595101	2.38862	1.04784	#N/A	0.273136	#N/A	15	ENSG00000187987	ZSCAN23	protein_coding	zinc finger and SCAN domain containing 23 [Source:HGNC Symbol;Acc:HGNC:21193]
SENP7	0.583032	0.518358	1.11772	1.00827	#N/A	#N/A	#N/A	0.318184	0.270335	0.40437	0.6344	0.86187	1.21743	#N/A	0.318479	0.446958	1.01039	0.811606	6.89423	#N/A	15	ENSG00000138468	SENP7	protein_coding	SUMO specific peptidase 7 [Source:HGNC Symbol;Acc:HGNC:30402]
MT-CYB	0.469098	0.35193	1.06744	0.267881	0.772538	#N/A	#N/A	#N/A	0.401914	0.287704	0.380842	0.930645	0.572571	0.351079	#N/A	0.693003	2.26622	0.952466	5.38098	#N/A	15	ENSG00000198727	MT-CYB	protein_coding	mitochondrially encoded cytochrome b [Source:HGNC Symbol;Acc:HGNC:7427]
WWP1	1.49165	0.61362	1.11229	0.938979	0.266226	#N/A	#N/A	#N/A	#N/A	0.519693	0.76369	0.990327	1.30661	0.389973	0.721098	0.933065	1.13287	1.4394	7.84336	#N/A	15	ENSG00000123124	WWP1	protein_coding	WW domain containing E3 ubiquitin protein ligase 1 [Source:HGNC Symbol;Acc:HGNC:17004]
TTC9C	#N/A	0.63661	0.922458	0.267509	#N/A	0.346793	#N/A	0.408923	0.331063	0.269985	0.597583	0.500424	0.487711	0.841684	0.906548	0.263196	#N/A	0.64216	7.02571	#N/A	15	ENSG00000162222	TTC9C	protein_coding	tetratricopeptide repeat domain 9C [Source:HGNC Symbol;Acc:HGNC:28432]
#228061	0.417743	0.713304	3.00847	0.731158	#N/A	0.263116	#N/A	0.671645	0.327694	0.34749	0.544968	1.42636	0.872641	0.623204	0.631396	0.391081	#N/A	#N/A	6.87622	#N/A	15	ENSG00000228061		lncRNA	novel transcript, antisense to ELP4
DHRS4-AS1#215256	0.269932	0.453754	1.0555	0.26282	#N/A	0.310669	#N/A	0.541763	0.475961	0.463035	0.588478	0.821441	0.55674	#N/A	1.22798	0.609458	#N/A	1.33552	5.8795	#N/A	15	ENSG00000215256	DHRS4-AS1	lncRNA	DHRS4 antisense RNA 1 [Source:HGNC Symbol;Acc:HGNC:23175]
SSBP2	#N/A	#N/A	0.261739	#N/A	0.9111	0.316687	#N/A	0.416055	0.903469	2.0058	2.49887	2.03161	0.44001	1.48651	1.59896	2.30371	1.39682	2.08821	6.92316	#N/A	15	ENSG00000145687	SSBP2	protein_coding	single stranded DNA binding protein 2 [Source:HGNC Symbol;Acc:HGNC:15831]
KLHL20	0.487573	0.328458	1.00186	0.514479	#N/A	#N/A	#N/A	0.313832	0.261722	#N/A	0.319023	0.482651	0.555416	0.492585	0.279238	0.327963	0.37495	0.459714	9.72296	#N/A	15	ENSG00000076321	KLHL20	protein_coding	kelch like family member 20 [Source:HGNC Symbol;Acc:HGNC:25056]
EXOSC8	0.48895	1.10879	1.77829	0.916884	#N/A	0.35743	#N/A	0.259988	0.464105	0.48645	0.499327	0.421457	1.39741	#N/A	0.555385	0.554071	#N/A	0.751161	8.35697	#N/A	15	ENSG00000120699	EXOSC8	protein_coding	exosome component 8 [Source:HGNC Symbol;Acc:HGNC:17035]
SH3YL1	0.340823	0.832525	1.53031	1.35755	#N/A	0.258981	#N/A	#N/A	0.580388	0.841512	1.08138	0.640498	0.8541	0.751262	0.751944	#N/A	0.92375	1.06917	7.80597	#N/A	15	ENSG00000035115	SH3YL1	protein_coding	SH3 and SYLF domain containing 1 [Source:HGNC Symbol;Acc:HGNC:29546]
ZNF566	#N/A	0.901944	1.53085	1.67782	#N/A	0.257265	#N/A	0.425439	0.375497	0.261194	0.465279	0.44764	1.00723	0.993428	#N/A	0.440715	0.962591	0.900638	7.6006	#N/A	15	ENSG00000186017	ZNF566	protein_coding	zinc finger protein 566 [Source:HGNC Symbol;Acc:HGNC:25919]
NXPE3	0.707113	0.769207	0.506921	0.425498	0.492645	0.256305	#N/A	#N/A	0.290841	0.540303	0.439884	#N/A	1.35955	1.0343	0.85485	1.05922	0.791388	#N/A	7.98974	#N/A	15	ENSG00000144815	NXPE3	protein_coding	neurexophilin and PC-esterase domain family member 3 [Source:HGNC Symbol;Acc:HGNC:28238]
PPP1R3F	1.53594	1.59548	2.65547	2.29628	#N/A	0.254862	#N/A	#N/A	#N/A	1.42962	1.38662	1.17278	1.84051	1.64995	0.678368	2.0498	2.00221	1.92501	7.3172	#N/A	15	ENSG00000049769	PPP1R3F	protein_coding	protein phosphatase 1 regulatory subunit 3F [Source:HGNC Symbol;Acc:HGNC:14944]
GNPNAT1	0.98687	1.38231	2.31471	1.50806	#N/A	0.253612	#N/A	0.351714	#N/A	0.680237	0.78648	#N/A	1.65892	1.23488	0.71776	0.825076	0.831993	0.924166	6.86866	#N/A	15	ENSG00000100522	GNPNAT1	protein_coding	glucosamine-phosphate N-acetyltransferase 1 [Source:HGNC Symbol;Acc:HGNC:19980]
PRPF40B	0.253025	0.78859	1.91483	1.60321	#N/A	0.434141	#N/A	0.611116	0.487809	0.815374	0.905521	1.08166	1.32857	#N/A	0.520405	0.657805	#N/A	1.0167	8.17465	#N/A	15	ENSG00000110844	PRPF40B	protein_coding	pre-mRNA processing factor 40 homolog B [Source:HGNC Symbol;Acc:HGNC:25031]
TC2N#165929	3.83143	2.04343	6.29421	4.46256	0.584385	#N/A	#N/A	#N/A	0.252157	#N/A	0.406027	0.624698	4.67731	1.83547	#N/A	1.53042	2.98413	2.99482	12.2353	2.63937	15	ENSG00000165929	TC2N	protein_coding	tandem C2 domains, nuclear [Source:HGNC Symbol;Acc:HGNC:19859]
#226647	0.412864	0.78267	2.45389	0.903703	#N/A	0.250486	#N/A	0.57623	0.386202	0.379437	0.555677	1.18087	0.884635	0.780668	0.636071	0.622252	#N/A	#N/A	7.7076	#N/A	15	ENSG00000226647		lncRNA	novel transcript
GTF2IRD2	#N/A	0.313454	1.05426	1.55401	#N/A	0.246877	#N/A	0.507577	0.584096	0.318831	0.591708	0.665498	0.974439	0.683977	0.477837	0.28111	#N/A	0.857519	4.89194	#N/A	15	ENSG00000196275	GTF2IRD2	protein_coding	GTF2I repeat domain containing 2 [Source:HGNC Symbol;Acc:HGNC:30775]
CWF19L2	0.275691	0.628048	1.30697	0.887009	#N/A	#N/A	#N/A	0.295886	0.248795	#N/A	0.245785	0.498414	1.39026	0.708634	0.272951	0.350304	0.709991	0.736426	7.16238	#N/A	15	ENSG00000152404	CWF19L2	protein_coding	CWF19 like cell cycle control factor 2 [Source:HGNC Symbol;Acc:HGNC:26508]
RPA3	0.245726	1.1305	2.84371	0.933745	0.475823	#N/A	#N/A	0.47119	0.391935	0.421702	0.567679	0.545005	1.4557	#N/A	0.583025	0.730546	0.788049	#N/A	9.04079	#N/A	15	ENSG00000106399	RPA3	protein_coding	replication protein A3 [Source:HGNC Symbol;Acc:HGNC:10291]
THEMIS#172673	3.91487	1.95013	6.46263	4.63641	0.5006	0.241416	#N/A	0.336211	#N/A	#N/A	#N/A	0.428876	4.78692	0.887149	#N/A	2.94115	3.32009	3.27001	8.99422	3.49166	15	ENSG00000172673	THEMIS	protein_coding	thymocyte selection associated [Source:HGNC Symbol;Acc:HGNC:21569]
#286035	#N/A	1.30349	2.81297	1.48503	#N/A	0.594112	#N/A	1.21523	1.40994	0.713636	1.14237	1.53946	2.25463	1.56938	0.733299	0.239528	#N/A	1.83687	7.96848	#N/A	15	ENSG00000286035		lncRNA	novel transcript
SCAI	0.247149	0.914416	1.87036	1.43414	#N/A	0.432408	#N/A	0.544367	0.236324	0.490403	0.70788	0.932944	1.55142	0.327284	0.640471	0.570978	#N/A	#N/A	7.58619	#N/A	15	ENSG00000173611	SCAI	protein_coding	suppressor of cancer cell invasion [Source:HGNC Symbol;Acc:HGNC:26709]
#241962	0.488334	1.05442	1.88147	1.97741	#N/A	0.234858	#N/A	0.453422	0.521057	0.527349	0.852307	0.724504	1.63449	0.788455	0.495723	0.747067	#N/A	#N/A	8.8494	#N/A	15	ENSG00000241962		protein_coding	novel protein, C2orf15-MRPL30-novel lincRNA readthrough
SGCE	#N/A	1.39225	4.57875	1.73467	#N/A	0.232862	#N/A	0.479222	0.396522	0.346338	0.59021	1.12743	1.3228	0.467279	0.378308	0.440288	#N/A	0.814191	8.47864	#N/A	15	ENSG00000127990	SGCE	protein_coding	sarcoglycan epsilon [Source:HGNC Symbol;Acc:HGNC:10808]
STX17	0.773133	0.680577	1.04258	1.14465	0.33265	#N/A	#N/A	#N/A	0.232475	0.480486	0.527969	0.463383	0.790695	#N/A	0.336595	0.591813	0.912986	1.17013	5.74264	#N/A	15	ENSG00000136874	STX17	protein_coding	syntaxin 17 [Source:HGNC Symbol;Acc:HGNC:11432]
ARHGAP45	0.493695	0.231271	0.367386	0.613866	0.340089	0.258546	#N/A	#N/A	0.303261	0.366551	#N/A	#N/A	0.670256	#N/A	0.448446	0.506805	1.4205	1.01104	4.08571	2.21846	15	ENSG00000180448	ARHGAP45	protein_coding	Rho GTPase activating protein 45 [Source:HGNC Symbol;Acc:HGNC:17102]
MRPS25	#N/A	0.479203	0.628767	0.230141	0.464432	0.367042	#N/A	0.504624	0.643183	0.73544	0.809039	0.476113	#N/A	0.598489	0.505572	0.813779	#N/A	0.662721	5.81714	#N/A	15	ENSG00000131368	MRPS25	protein_coding	mitochondrial ribosomal protein S25 [Source:HGNC Symbol;Acc:HGNC:14511]
LMF1	0.670104	0.679937	1.75274	1.05784	#N/A	#N/A	#N/A	0.277848	0.22969	0.285983	0.693325	0.782851	1.24734	0.994935	0.381684	0.570123	#N/A	0.78752	6.20561	#N/A	15	ENSG00000103227	LMF1	protein_coding	lipase maturation factor 1 [Source:HGNC Symbol;Acc:HGNC:14154]
ING5	0.285131	0.247141	0.681697	0.356832	#N/A	#N/A	#N/A	0.229639	0.328835	0.5347	0.814305	0.653397	0.502952	0.54266	0.553841	1.19559	#N/A	0.874361	5.19558	#N/A	15	ENSG00000168395	ING5	protein_coding	inhibitor of growth family member 5 [Source:HGNC Symbol;Acc:HGNC:19421]
ZNF329	0.39837	1.07571	2.0763	1.96144	#N/A	0.227774	#N/A	0.478962	0.505153	0.666751	1.08539	0.91866	0.821288	1.51258	#N/A	#N/A	0.804523	1.91205	6.79965	#N/A	15	ENSG00000181894	ZNF329	protein_coding	zinc finger protein 329 [Source:HGNC Symbol;Acc:HGNC:14209]
RCL1	#N/A	0.996309	1.83757	1.5478	0.428386	0.227273	#N/A	0.342774	0.59731	0.454052	0.599135	0.834006	1.3005	0.549321	0.37771	0.726537	#N/A	#N/A	6.07722	#N/A	15	ENSG00000120158	RCL1	protein_coding	RNA terminal phosphate cyclase like 1 [Source:HGNC Symbol;Acc:HGNC:17687]
SLC24A1	#N/A	0.413829	1.85132	1.51601	#N/A	0.223921	#N/A	0.669767	0.436874	0.23948	0.662479	1.15587	0.811744	1.04612	#N/A	0.518842	0.804916	0.558305	7.86651	#N/A	15	ENSG00000074621	SLC24A1	protein_coding	solute carrier family 24 member 1 [Source:HGNC Symbol;Acc:HGNC:10975]
GOLPH3L	0.222151	0.291004	0.798143	1.38944	0.397115	#N/A	#N/A	0.321634	0.325239	0.492281	0.68342	0.576083	0.642011	0.939874	0.456922	0.686278	#N/A	#N/A	4.85532	#N/A	15	ENSG00000143457	GOLPH3L	protein_coding	golgi phosphoprotein 3 like [Source:HGNC Symbol;Acc:HGNC:24882]
SMAP2	#N/A	#N/A	#N/A	#N/A	0.514151	0.328959	#N/A	0.383985	0.476984	1.01208	1.34112	0.972749	0.220894	0.873801	0.68356	1.52314	1.54828	0.714643	7.72033	1.75344	15	ENSG00000084070	SMAP2	protein_coding	small ArfGAP2 [Source:HGNC Symbol;Acc:HGNC:25082]
USP20	1.04593	0.545965	1.5184	1.0733	#N/A	0.219901	#N/A	0.352956	#N/A	0.299461	0.544728	0.680258	1.30536	1.14604	#N/A	0.432471	0.957264	0.85881	5.15099	#N/A	15	ENSG00000136878	USP20	protein_coding	ubiquitin specific peptidase 20 [Source:HGNC Symbol;Acc:HGNC:12619]
SLC12A2-DT	#N/A	0.912646	1.65325	0.977147	0.434303	0.217743	#N/A	0.365817	0.405506	0.498304	0.695072	0.725487	0.864365	0.527514	#N/A	0.962799	#N/A	0.429541	6.52351	#N/A	15	ENSG00000245937	SLC12A2-DT	lncRNA	SLC12A2 divergent transcript [Source:HGNC Symbol;Acc:HGNC:49565]
G3BP2	0.358947	0.575188	0.777295	0.574757	0.343586	#N/A	#N/A	#N/A	0.209864	0.321675	0.280312	0.303732	0.638971	0.889605	#N/A	0.553742	0.828791	1.05486	3.87313	#N/A	15	ENSG00000138757	G3BP2	protein_coding	G3BP stress granule assembly factor 2 [Source:HGNC Symbol;Acc:HGNC:30291]
PPP1R2	0.545003	0.789772	1.36205	0.941022	0.49233	#N/A	#N/A	#N/A	0.208714	0.842172	0.983842	0.797911	0.728711	0.852339	0.967922	1.18414	0.39125	#N/A	10.8805	#N/A	15	ENSG00000184203	PPP1R2	protein_coding	protein phosphatase 1 regulatory inhibitor subunit 2 [Source:HGNC Symbol;Acc:HGNC:9288]
CD96	2.37228	1.9227	5.90547	4.38921	#N/A	#N/A	#N/A	0.207802	0.414622	0.288969	0.346944	0.617394	4.53407	#N/A	#N/A	0.396243	2.74107	2.9357	8.925	2.44301	15	ENSG00000153283	CD96	protein_coding	CD96 molecule [Source:HGNC Symbol;Acc:HGNC:16892]
CD55	0.207261	#N/A	#N/A	#N/A	0.548699	0.808374	#N/A	0.901536	1.41122	2.17809	2.69973	2.36612	#N/A	1.63564	1.14549	1.88071	1.08977	1.3777	8.16741	1.2036	15	ENSG00000196352	CD55	protein_coding	CD55 molecule (Cromer blood group) [Source:HGNC Symbol;Acc:HGNC:2665]
CD6	3.67645	1.94334	6.51208	4.54565	0.324436	#N/A	#N/A	#N/A	#N/A	0.423523	0.413234	0.5304	4.50152	#N/A	0.206966	1.93472	2.90849	2.98716	7.85622	3.08757	15	ENSG00000013725	CD6	protein_coding	CD6 molecule [Source:HGNC Symbol;Acc:HGNC:1691]
AFAP1L1	2.44542	2.51114	5.38352	1.98099	#N/A	1.05567	#N/A	1.219	#N/A	2.12503	1.69545	3.99566	1.69657	#N/A	0.375844	1.57711	0.664073	0.205058	0.211255	#N/A	15	ENSG00000157510	AFAP1L1	protein_coding	actin filament associated protein 1 like 1 [Source:HGNC Symbol;Acc:HGNC:26714]
MDN1#112159	0.20495	0.616939	1.3948	1.07376	#N/A	#N/A	#N/A	0.206851	0.488302	0.501127	0.617123	0.690354	0.56743	0.821315	0.322383	0.687622	#N/A	0.440053	9.7475	#N/A	15	ENSG00000112159	MDN1	protein_coding	midasin AAA ATPase 1 [Source:HGNC Symbol;Acc:HGNC:18302]
ZNF431	#N/A	0.510856	1.07441	0.697897	#N/A	0.220283	#N/A	0.280683	0.288414	0.227427	0.454176	0.456691	0.629429	0.421687	0.507788	0.203896	#N/A	0.846867	6.46651	#N/A	15	ENSG00000196705	ZNF431	protein_coding	zinc finger protein 431 [Source:HGNC Symbol;Acc:HGNC:20809]
TRIM5	#N/A	0.736627	1.64983	0.730147	#N/A	0.199842	#N/A	0.394875	0.485059	0.506973	0.683001	0.943201	0.495049	0.942951	0.439624	0.394583	#N/A	1.53656	8.83694	#N/A	15	ENSG00000132256	TRIM5	protein_coding	tripartite motif containing 5 [Source:HGNC Symbol;Acc:HGNC:16276]
SRSF1	0.336743	0.650954	0.349942	0.636623	0.458334	0.198936	#N/A	#N/A	0.365568	0.438593	0.416351	#N/A	0.508234	0.469692	0.392573	0.443576	#N/A	0.754285	5.81033	#N/A	15	ENSG00000136450	SRSF1	protein_coding	serine and arginine rich splicing factor 1 [Source:HGNC Symbol;Acc:HGNC:10780]
MYOZ2	2.83343	2.55117	4.90677	6.1095	#N/A	0.90592	#N/A	1.1518	3.73357	2.80586	4.45778	3.05312	2.7892	#N/A	0.256267	3.07016	#N/A	0.206701	0.198408	#N/A	15	ENSG00000172399	MYOZ2	protein_coding	myozenin 2 [Source:HGNC Symbol;Acc:HGNC:1330]
ERAP2	0.292039	0.70507	0.945159	0.760761	#N/A	#N/A	#N/A	#N/A	0.195956	0.230233	#N/A	0.504298	1.04247	0.450861	0.215207	0.537095	1.17205	0.844702	9.9947	1.27757	15	ENSG00000164308	ERAP2	protein_coding	endoplasmic reticulum aminopeptidase 2 [Source:HGNC Symbol;Acc:HGNC:29499]
ZNF84	#N/A	1.12185	1.97076	1.32571	#N/A	0.195343	#N/A	0.235397	0.545734	0.416389	0.501013	0.680263	0.690281	0.449335	0.533489	0.418805	#N/A	1.02115	7.99217	#N/A	15	ENSG00000198040	ZNF84	protein_coding	zinc finger protein 84 [Source:HGNC Symbol;Acc:HGNC:13159]
MRI1	0.925744	0.783283	1.40279	1.6333	0.527941	0.192548	#N/A	#N/A	0.4013	0.581748	0.817725	0.641143	0.916842	1.03053	0.403606	0.727723	#N/A	#N/A	5.70601	#N/A	15	ENSG00000037757	MRI1	protein_coding	methylthioribose-1-phosphate isomerase 1 [Source:HGNC Symbol;Acc:HGNC:28469]
GJA3	#N/A	2.98742	3.96908	2.98656	#N/A	2.7633	#N/A	2.22557	1.68636	1.23074	2.99012	1.97124	3.05367	0.495821	0.297732	3.91103	0.635616	#N/A	0.191566	#N/A	15	ENSG00000121743	GJA3	protein_coding	gap junction protein alpha 3 [Source:HGNC Symbol;Acc:HGNC:4277]
DPH6	0.189239	0.76625	1.45259	0.918916	0.322854	0.282182	#N/A	0.437786	0.535689	0.970493	0.955104	1.19807	0.901065	#N/A	0.983597	0.73493	#N/A	#N/A	9.17999	#N/A	15	ENSG00000134146	DPH6	protein_coding	diphthamine biosynthesis 6 [Source:HGNC Symbol;Acc:HGNC:30543]
MT-ATP6	0.432835	0.368203	1.11822	0.26028	0.68476	#N/A	#N/A	0.237812	0.325512	0.187986	0.318528	0.934509	0.632833	#N/A	#N/A	0.234881	2.36322	0.79118	5.04611	#N/A	15	ENSG00000198899	MT-ATP6	protein_coding	mitochondrially encoded ATP synthase membrane subunit 6 [Source:HGNC Symbol;Acc:HGNC:7414]
TPP2	1.0833	0.372621	0.785438	0.818442	#N/A	0.19483	#N/A	0.329377	0.187642	0.343314	0.446659	0.62039	1.02652	#N/A	0.507633	0.352939	1.05792	#N/A	5.77194	#N/A	15	ENSG00000134900	TPP2	protein_coding	tripeptidyl peptidase 2 [Source:HGNC Symbol;Acc:HGNC:12016]
SCFD2	0.186582	0.3339	0.671552	0.65562	0.326079	0.301306	#N/A	0.455106	0.687761	0.458206	0.701474	0.955962	0.20555	0.842655	#N/A	0.517339	#N/A	#N/A	7.0171	#N/A	15	ENSG00000184178	SCFD2	protein_coding	sec1 family domain containing 2 [Source:HGNC Symbol;Acc:HGNC:30676]
CCAR1	0.307145	#N/A	0.442083	0.448982	#N/A	0.197669	#N/A	0.39715	0.270785	0.185871	0.422425	0.429952	0.187569	0.340672	0.393418	0.301892	#N/A	0.607489	6.97953	#N/A	15	ENSG00000060339	CCAR1	protein_coding	cell division cycle and apoptosis regulator 1 [Source:HGNC Symbol;Acc:HGNC:24236]
#226963	3.85052	3.14528	3.70175	2.88603	#N/A	0.783525	#N/A	1.32359	1.07278	3.35192	5.78631	2.59495	1.02661	0.288133	#N/A	3.72026	0.238956	0.185767	#N/A	#N/A	15	ENSG00000226963		lncRNA	novel transcript
DENND5A	1.37914	#N/A	#N/A	#N/A	0.78038	0.678814	#N/A	0.877166	1.3948	3.68993	4.91091	3.00134	0.185186	2.63992	2.91428	4.19263	1.33305	2.62378	10.4377	#N/A	15	ENSG00000184014	DENND5A	protein_coding	DENN domain containing 5A [Source:HGNC Symbol;Acc:HGNC:19344]
SMG6	0.82255	0.21351	0.894193	0.717599	#N/A	#N/A	#N/A	0.253843	0.269665	0.200557	0.503356	0.706062	0.871465	#N/A	0.184642	0.20331	0.51246	0.514768	7.18014	#N/A	15	ENSG00000070366	SMG6	protein_coding	SMG6 nonsense mediated mRNA decay factor [Source:HGNC Symbol;Acc:HGNC:17809]
SMIM8	0.247345	0.747189	1.5275	0.867049	0.462809	0.183863	#N/A	0.315821	0.348521	0.449292	0.592077	0.610177	1.6251	#N/A	0.720124	0.465672	#N/A	#N/A	7.60689	#N/A	15	ENSG00000111850	SMIM8	protein_coding	small integral membrane protein 8 [Source:HGNC Symbol;Acc:HGNC:21401]
INTS6L	#N/A	0.244291	0.709324	0.486043	#N/A	0.18228	#N/A	0.420705	0.343633	0.24652	0.485577	0.665914	0.402397	0.488987	0.324863	0.1948	#N/A	0.579707	6.69865	#N/A	15	ENSG00000165359	INTS6L	protein_coding	integrator complex subunit 6 like [Source:HGNC Symbol;Acc:HGNC:27334]
PIBF1	0.448262	0.398092	1.039	0.659129	#N/A	#N/A	#N/A	0.280104	0.18447	0.181912	0.409984	0.696705	0.779493	0.217159	0.181632	0.367175	#N/A	0.570016	7.05871	#N/A	15	ENSG00000083535	PIBF1	protein_coding	progesterone immunomodulatory binding factor 1 [Source:HGNC Symbol;Acc:HGNC:23352]
CDC42SE1	0.803421	0.95519	1.41496	0.789106	#N/A	#N/A	#N/A	0.180599	0.234696	0.255921	0.293625	#N/A	1.29674	0.758657	0.673287	#N/A	1.93885	1.17091	6.68313	1.85994	15	ENSG00000197622	CDC42SE1	protein_coding	CDC42 small effector 1 [Source:HGNC Symbol;Acc:HGNC:17719]
FOXK1	0.378514	#N/A	0.641672	#N/A	#N/A	0.179379	#N/A	0.365422	0.271699	0.406385	0.778256	0.722431	0.514334	0.345497	0.571808	0.309108	0.574537	0.632719	6.5917	#N/A	15	ENSG00000164916	FOXK1	protein_coding	forkhead box K1 [Source:HGNC Symbol;Acc:HGNC:23480]
GNG8	0.908923	1.9402	3.66294	3.5711	#N/A	3.08278	#N/A	1.12823	0.932777	4.14356	3.93319	1.48976	0.922569	0.29381	0.178961	3.29751	0.285174	#N/A	#N/A	#N/A	15	ENSG00000167414	GNG8	protein_coding	G protein subunit gamma 8 [Source:HGNC Symbol;Acc:HGNC:19664]
MPHOSPH9	1.01668	0.869981	1.95748	1.48928	#N/A	0.425221	#N/A	0.64984	0.427331	0.273934	0.428353	0.733266	1.3212	#N/A	0.81883	0.178837	0.760487	#N/A	7.60765	#N/A	15	ENSG00000051825	MPHOSPH9	protein_coding	M-phase phosphoprotein 9 [Source:HGNC Symbol;Acc:HGNC:7215]
TFB1M	0.254445	0.805041	1.10831	0.66503	#N/A	0.177813	#N/A	0.28524	0.351503	0.346708	0.479553	0.481669	0.649181	#N/A	0.534112	0.533791	#N/A	0.623735	8.36708	#N/A	15	ENSG00000029639	TFB1M	protein_coding	transcription factor B1, mitochondrial [Source:HGNC Symbol;Acc:HGNC:17037]
TRBV23-1#211749	4.08046	2.85844	7.32389	3.72194	0.177312	0.770901	#N/A	#N/A	1.29661	2.64683	3.73074	3.00559	5.03021	1.59504	#N/A	3.94797	2.73397	#N/A	1.06834	#N/A	15	ENSG00000211749	TRBV23-1	TR_V_gene	T cell receptor beta variable 23-1 (non-functional) [Source:HGNC Symbol;Acc:HGNC:12201]
TMEM245	0.854288	0.72802	1.26267	1.20358	#N/A	#N/A	#N/A	0.176589	0.225929	0.506689	0.613428	0.837793	1.34502	#N/A	0.552677	0.699939	1.06266	1.00149	10.3288	#N/A	15	ENSG00000106771	TMEM245	protein_coding	transmembrane protein 245 [Source:HGNC Symbol;Acc:HGNC:1363]
DNHD1	0.176385	#N/A	1.15822	0.770794	#N/A	0.296217	#N/A	0.577098	0.436635	0.33635	0.58035	0.943114	0.522865	0.870467	0.424598	0.444297	#N/A	0.437716	5.8835	#N/A	15	ENSG00000179532	DNHD1	protein_coding	dynein heavy chain domain 1 [Source:HGNC Symbol;Acc:HGNC:26532]
TTC19	0.330981	0.360474	1.43466	0.610439	0.288906	#N/A	#N/A	0.252189	0.175156	0.18492	0.295349	0.765708	#N/A	0.58648	0.211716	0.307769	0.376662	#N/A	8.09215	#N/A	15	ENSG00000011295	TTC19	protein_coding	tetratricopeptide repeat domain 19 [Source:HGNC Symbol;Acc:HGNC:26006]
HNRNPH1#169045	0.425552	0.296072	0.939923	0.818808	#N/A	#N/A	#N/A	0.233969	0.210972	0.174506	0.338786	0.611768	0.49101	0.2813	#N/A	0.364592	0.431343	0.263665	8.01318	#N/A	15	ENSG00000169045	HNRNPH1	protein_coding	heterogeneous nuclear ribonucleoprotein H1 [Source:HGNC Symbol;Acc:HGNC:5041]
PITPNC1	2.05948	0.819606	1.9899	1.00756	#N/A	0.370749	#N/A	0.598568	0.997692	#N/A	0.450442	0.599152	2.3144	#N/A	0.173672	#N/A	2.70184	1.54711	10.697	1.84498	15	ENSG00000154217	PITPNC1	protein_coding	phosphatidylinositol transfer protein cytoplasmic 1 [Source:HGNC Symbol;Acc:HGNC:21045]
TTC27	#N/A	0.615803	1.26445	0.76677	0.394244	#N/A	#N/A	0.166261	0.322486	0.284403	0.495666	0.623489	0.830839	1.06604	#N/A	0.672309	0.603437	0.734105	9.36255	#N/A	15	ENSG00000018699	TTC27	protein_coding	tetratricopeptide repeat domain 27 [Source:HGNC Symbol;Acc:HGNC:25986]
RNPC3	0.280104	0.21324	0.62965	0.196735	#N/A	#N/A	#N/A	0.311855	#N/A	0.165417	0.298989	0.661603	0.502772	0.464651	0.556528	0.247298	0.525927	0.709854	9.44557	#N/A	15	ENSG00000185946	RNPC3	protein_coding	RNA binding region (RNP1, RRM) containing 3 [Source:HGNC Symbol;Acc:HGNC:18666]
TMC6	0.363055	0.630487	1.79422	#N/A	#N/A	0.172786	#N/A	#N/A	0.246413	0.162239	0.182099	0.298411	1.37047	0.586312	#N/A	0.164332	1.78112	0.478897	10.1505	1.4023	15	ENSG00000141524	TMC6	protein_coding	transmembrane channel like 6 [Source:HGNC Symbol;Acc:HGNC:18021]
UBE2G2	0.523002	0.260994	0.496695	0.741422	0.334218	0.161577	#N/A	0.233805	0.288972	0.488872	0.650473	0.486218	#N/A	0.777689	0.293992	0.633929	#N/A	#N/A	5.89397	#N/A	15	ENSG00000184787	UBE2G2	protein_coding	ubiquitin conjugating enzyme E2 G2 [Source:HGNC Symbol;Acc:HGNC:12483]
LONP2	0.287465	#N/A	0.497289	0.440374	#N/A	0.16105	#N/A	0.311105	0.275291	0.291648	0.568771	0.733724	0.285374	0.668095	0.327653	0.477318	#N/A	0.375048	7.19153	#N/A	15	ENSG00000102910	LONP2	protein_coding	lon peptidase 2, peroxisomal [Source:HGNC Symbol;Acc:HGNC:20598]
GIMAP5	3.88586	2.09347	2.50727	3.35597	0.68526	0.160827	#N/A	#N/A	0.898334	0.836742	#N/A	#N/A	4.46518	#N/A	0.63253	1.51865	3.59371	3.11694	6.39256	3.86123	15	ENSG00000196329	GIMAP5	protein_coding	GTPase, IMAP family member 5 [Source:HGNC Symbol;Acc:HGNC:18005]
ERP27	0.89136	0.864035	1.71564	1.45252	#N/A	0.157015	#N/A	0.382935	#N/A	0.330564	0.512501	0.697094	1.62479	#N/A	0.317574	0.583549	1.66841	1.66603	6.44681	#N/A	15	ENSG00000139055	ERP27	protein_coding	endoplasmic reticulum protein 27 [Source:HGNC Symbol;Acc:HGNC:26495]
POLR2J3#285437	0.496785	#N/A	0.721268	0.420226	#N/A	0.154836	#N/A	0.422625	0.294526	0.323742	0.763636	0.764946	0.541092	0.416524	0.464975	0.461634	#N/A	0.663731	6.78157	#N/A	15	ENSG00000285437	POLR2J3	protein_coding	RNA polymerase II subunit J3 [Source:HGNC Symbol;Acc:HGNC:33853]
TBCK	#N/A	0.240348	0.629973	0.514235	0.305272	0.154019	#N/A	0.310967	0.214643	0.303383	0.517553	0.69078	0.58154	0.357277	0.303247	0.432108	#N/A	#N/A	6.98129	#N/A	15	ENSG00000145348	TBCK	protein_coding	TBC1 domain containing kinase [Source:HGNC Symbol;Acc:HGNC:28261]
SPG7	0.530535	#N/A	0.826628	0.517363	#N/A	0.151748	#N/A	0.295774	0.304437	0.32085	0.557098	0.661894	0.676456	0.363351	0.352724	0.383988	#N/A	0.556341	9.99575	#N/A	15	ENSG00000197912	SPG7	protein_coding	SPG7 matrix AAA peptidase subunit, paraplegin [Source:HGNC Symbol;Acc:HGNC:11237]
ZNF766	0.245285	0.680807	1.16016	0.872539	#N/A	0.151145	#N/A	#N/A	#N/A	0.242622	0.286066	0.238253	0.938927	0.448592	0.62094	0.534602	0.557324	0.92976	6.29081	#N/A	15	ENSG00000196214	ZNF766	protein_coding	zinc finger protein 766 [Source:HGNC Symbol;Acc:HGNC:28063]
PRH1#231887	0.448056	0.698794	1.6193	1.23364	#N/A	0.176779	#N/A	0.361391	0.343541	0.213915	0.375416	0.727042	0.631893	0.689402	0.551475	0.150408	#N/A	#N/A	6.34237	#N/A	15	ENSG00000231887	PRH1	protein_coding	proline rich protein HaeIII subfamily 1 [Source:HGNC Symbol;Acc:HGNC:9366]
TMEM123	0.889183	0.425482	#N/A	1.08989	0.63145	0.149946	#N/A	#N/A	0.583474	1.82934	1.36954	0.628287	#N/A	1.24936	0.908837	2.5919	1.36729	1.24359	7.96415	#N/A	15	ENSG00000152558	TMEM123	protein_coding	transmembrane protein 123 [Source:HGNC Symbol;Acc:HGNC:30138]
FNBP4#109920	0.149134	0.155422	0.670325	0.452727	#N/A	#N/A	#N/A	0.186923	0.213624	0.231991	0.444742	0.495705	0.399563	0.550206	0.303561	0.363343	#N/A	0.472969	7.04244	#N/A	15	ENSG00000109920	FNBP4	protein_coding	formin binding protein 4 [Source:HGNC Symbol;Acc:HGNC:19752]
TYW1	0.278961	0.225504	0.742616	0.532023	#N/A	#N/A	#N/A	0.23513	0.226173	0.144852	0.34844	0.601502	0.498443	0.572457	#N/A	0.260921	0.362672	0.475	10.2902	#N/A	15	ENSG00000198874	TYW1	protein_coding	tRNA-yW synthesizing protein 1 homolog [Source:HGNC Symbol;Acc:HGNC:25598]
TTC14	0.350319	0.599945	1.14845	0.60453	#N/A	0.143667	#N/A	0.299668	0.160868	#N/A	0.229462	0.564191	0.865308	0.434075	0.378093	0.16267	#N/A	0.8364	6.85132	#N/A	15	ENSG00000163728	TTC14	protein_coding	tetratricopeptide repeat domain 14 [Source:HGNC Symbol;Acc:HGNC:24697]
MMS19	0.441393	0.241396	0.965306	0.464843	#N/A	0.142577	#N/A	0.261182	0.254243	0.281805	0.52061	0.664918	0.5661	0.610895	0.379712	0.494709	#N/A	#N/A	8.70236	#N/A	15	ENSG00000155229	MMS19	protein_coding	MMS19 homolog, cytosolic iron-sulfur assembly component [Source:HGNC Symbol;Acc:HGNC:13824]
SCAPER	0.318778	0.212849	0.864278	1.07853	#N/A	0.131574	#N/A	0.41679	0.322543	0.206232	0.47959	0.689205	1.13502	0.443524	#N/A	0.305032	0.638438	#N/A	11.3693	#N/A	15	ENSG00000140386	SCAPER	protein_coding	S-phase cyclin A associated protein in the ER [Source:HGNC Symbol;Acc:HGNC:13081]
NAA25	0.13129	#N/A	0.563644	0.676241	0.423908	0.2412	#N/A	0.420061	0.36695	0.432157	0.700904	0.936475	#N/A	0.652913	0.435788	0.685475	#N/A	0.777586	9.5	#N/A	15	ENSG00000111300	NAA25	protein_coding	N-alpha-acetyltransferase 25, NatB auxiliary subunit [Source:HGNC Symbol;Acc:HGNC:25783]
NUP160	#N/A	0.437545	1.25802	1.03007	0.343916	0.129397	#N/A	0.245068	0.43177	0.599581	0.782771	0.87017	0.753803	#N/A	0.585615	0.626217	#N/A	0.854492	10.091	#N/A	15	ENSG00000030066	NUP160	protein_coding	nucleoporin 160 [Source:HGNC Symbol;Acc:HGNC:18017]
N4BP2L2	0.472985	0.417926	0.935534	0.402442	0.297825	#N/A	#N/A	#N/A	#N/A	0.129156	0.291804	0.466516	0.784457	0.569494	0.165335	0.325655	0.439603	0.546177	8.01004	#N/A	15	ENSG00000244754	N4BP2L2	protein_coding	NEDD4 binding protein 2 like 2 [Source:HGNC Symbol;Acc:HGNC:26916]
NFKB1	0.43675	#N/A	#N/A	0.58002	0.462924	#N/A	#N/A	0.125895	0.552385	0.992391	1.21261	1.03857	#N/A	0.663465	0.278213	1.02419	0.636516	1.13592	8.8309	1.64744	15	ENSG00000109320	NFKB1	protein_coding	nuclear factor kappa B subunit 1 [Source:HGNC Symbol;Acc:HGNC:7794]
SLC16A7	0.686684	0.771193	1.22054	0.313332	0.236875	0.12523	#N/A	0.239736	0.322919	#N/A	0.212086	0.520607	1.48066	#N/A	#N/A	#N/A	1.14763	1.40083	7.37963	1.31272	15	ENSG00000118596	SLC16A7	protein_coding	solute carrier family 16 member 7 [Source:HGNC Symbol;Acc:HGNC:10928]
SHANK1	1.84121	0.977354	2.50955	2.59321	#N/A	1.84278	#N/A	1.6509	1.88118	2.81614	2.81822	1.42959	1.05057	0.221983	0.12362	2.94564	#N/A	#N/A	0.192446	#N/A	15	ENSG00000161681	SHANK1	protein_coding	SH3 and multiple ankyrin repeat domains 1 [Source:HGNC Symbol;Acc:HGNC:15474]
ST3GAL1	1.15973	#N/A	#N/A	#N/A	0.286396	0.120148	#N/A	0.146797	0.244869	0.347772	0.55274	0.542612	1.2922	0.877272	0.559448	0.893653	1.24551	1.27592	8.16112	#N/A	15	ENSG00000008513	ST3GAL1	protein_coding	ST3 beta-galactoside alpha-2,3-sialyltransferase 1 [Source:HGNC Symbol;Acc:HGNC:10862]
SNRK	1.23623	0.248275	0.721331	0.317808	#N/A	0.268036	#N/A	0.38668	0.363429	0.114705	0.199594	0.359831	1.09592	#N/A	#N/A	#N/A	1.55202	1.3075	7.28083	0.979667	15	ENSG00000163788	SNRK	protein_coding	SNF related kinase [Source:HGNC Symbol;Acc:HGNC:30598]
#236449	0.326304	0.490535	1.97292	0.392082	#N/A	0.113613	#N/A	0.449456	0.224594	#N/A	#N/A	0.721201	0.75608	#N/A	0.434674	0.282796	0.913601	0.974492	5.30288	1.27235	15	ENSG00000236449		lncRNA	novel transcript, antisense to WIPF1 and CHRNA1
CDKAL1	0.405631	0.398539	0.829191	0.477645	#N/A	0.107321	#N/A	0.252527	0.227875	#N/A	0.321746	0.569027	0.867832	0.28891	0.207285	0.268948	0.711275	#N/A	8.52464	#N/A	15	ENSG00000145996	CDKAL1	protein_coding	CDK5 regulatory subunit associated protein 1 like 1 [Source:HGNC Symbol;Acc:HGNC:21050]
PRRT1#204314	2.81747	3.01995	0.471087	0.904304	#N/A	1.71983	#N/A	#N/A	0.254565	2.07874	2.60116	0.906815	0.300717	0.131769	0.0966396	1.66047	#N/A	0.15991	0.126466	#N/A	15	ENSG00000204314	PRRT1	protein_coding	proline rich transmembrane protein 1 [Source:HGNC Symbol;Acc:HGNC:13943]
RAPGEF4-AS1	1.72188	2.35833	5.01327	3.34946	0.0844003	1.68121	#N/A	1.73901	1.26948	1.60954	2.82018	3.4379	2.54305	#N/A	0.285749	2.62729	0.661269	#N/A	#N/A	#N/A	15	ENSG00000228016	RAPGEF4-AS1	lncRNA	RAPGEF4 antisense RNA 1 [Source:HGNC Symbol;Acc:HGNC:28081]
NBAT1	2.80528	1.04878	1.01319	1.68973	0.0211032	3.17921	#N/A	0.286462	0.221811	2.82214	0.387273	0.31827	0.404678	#N/A	0.0867207	0.729734	#N/A	0.141827	#N/A	#N/A	15	ENSG00000260455	NBAT1	lncRNA	neuroblastoma associated transcript 1 [Source:HGNC Symbol;Acc:HGNC:49075]
AMN	#N/A	1.6217	3.30955	4.12239	#N/A	1.47797	#N/A	1.52327	1.74453	2.87002	2.48743	3.71322	2.62554	2.915	2.00061	3.49489	#N/A	#N/A	3.45707	#N/A	14	ENSG00000166126	AMN	protein_coding	amnion associated transmembrane protein [Source:HGNC Symbol;Acc:HGNC:14604]
AEBP1	#N/A	2.51547	6.1124	3.86582	#N/A	1.72919	#N/A	1.44348	4.20725	4.22914	4.79126	3.2737	3.13716	#N/A	3.02268	3.26972	#N/A	2.07551	3.96876	#N/A	14	ENSG00000106624	AEBP1	protein_coding	AE binding protein 1 [Source:HGNC Symbol;Acc:HGNC:303]
LINC00381	3.28608	1.87644	4.25863	3.30105	#N/A	#N/A	#N/A	#N/A	1.34422	1.62714	1.57452	2.49106	7.0797	#N/A	3.06271	3.74254	2.35468	1.55565	4.32288	#N/A	14	ENSG00000226240	LINC00381	lncRNA	long intergenic non-protein coding RNA 381 [Source:HGNC Symbol;Acc:HGNC:42708]
RNF212	1.5499	1.46382	3.16536	2.30296	#N/A	#N/A	#N/A	#N/A	1.28461	1.33714	1.85907	1.4835	2.31693	2.60036	#N/A	1.6978	2.07836	1.8665	3.29336	#N/A	14	ENSG00000178222	RNF212	protein_coding	ring finger protein 212 [Source:HGNC Symbol;Acc:HGNC:27729]
RAPGEF4	1.37457	1.6553	4.59175	2.81778	#N/A	1.10447	#N/A	1.09284	#N/A	2.05816	2.60557	2.69642	2.49584	#N/A	2.64631	2.22757	3.06531	#N/A	3.32075	#N/A	14	ENSG00000091428	RAPGEF4	protein_coding	Rap guanine nucleotide exchange factor 4 [Source:HGNC Symbol;Acc:HGNC:16626]
SARDH	3.78601	2.05134	5.18007	4.42148	#N/A	#N/A	#N/A	#N/A	#N/A	2.19298	3.14918	1.6399	5.14418	1.51273	1.60507	1.03938	2.13809	1.14882	3.25348	#N/A	14	ENSG00000123453	SARDH	protein_coding	sarcosine dehydrogenase [Source:HGNC Symbol;Acc:HGNC:10536]
#249684	1.47655	1.69271	4.69719	3.1666	#N/A	#N/A	#N/A	#N/A	#N/A	1.99699	2.45155	2.10783	5.39472	3.05887	1.02655	3.12495	1.38757	1.27456	3.82317	#N/A	14	ENSG00000249684		lncRNA	novel transcript, antisense to PROP1
#228274	1.86239	1.82431	3.96237	2.99665	#N/A	1.02651	#N/A	1.35909	1.02887	2.01252	1.56497	2.99078	2.41382	#N/A	1.47174	2.88078	#N/A	#N/A	1.13067	#N/A	14	ENSG00000228274		lncRNA	novel transcript, antisense to CBY1
TMEM139-AS1	1.18853	1.25483	2.98445	1.34538	#N/A	#N/A	#N/A	#N/A	#N/A	1.0204	1.09004	1.46717	2.156	1.61704	1.09006	1.50666	1.41001	1.42182	7.67719	#N/A	14	ENSG00000231840	TMEM139-AS1	lncRNA	TMEM139 antisense RNA 1 [Source:HGNC Symbol;Acc:HGNC:40988]
LYPLAL1-DT	#N/A	1.63049	3.47955	2.15993	#N/A	1.01339	#N/A	1.65851	1.63132	1.98517	1.51454	1.39174	3.24093	2.40118	1.70726	2.33015	1.4428	#N/A	#N/A	#N/A	14	ENSG00000228063	LYPLAL1-DT	lncRNA	LYPLAL1 divergent transcript [Source:HGNC Symbol;Acc:HGNC:50560]
AKAP6	#N/A	2.14836	6.27862	4.48178	#N/A	1.01092	#N/A	1.32351	2.8721	4.32277	5.15312	4.06276	#N/A	5.54498	3.87714	5.05681	#N/A	1.08676	6.99943	#N/A	14	ENSG00000151320	AKAP6	protein_coding	A-kinase anchoring protein 6 [Source:HGNC Symbol;Acc:HGNC:376]
#283125	1.31263	2.24124	6.2207	5.32438	#N/A	#N/A	#N/A	1.00778	1.25527	2.53299	2.76531	3.38462	4.12238	2.93834	#N/A	3.81187	1.40939	#N/A	3.9076	#N/A	14	ENSG00000283125		lncRNA	novel transcript, antisense to BCL2
SORL1-AS1	3.04935	2.2935	6.3303	3.59909	#N/A	#N/A	#N/A	#N/A	#N/A	2.03363	2.3393	1.27727	4.17939	3.47142	1.23959	1.00157	2.37254	3.45743	3.84128	#N/A	14	ENSG00000246790	SORL1-AS1	lncRNA	SORL1 antisense RNA 1 [Source:HGNC Symbol;Acc:HGNC:55594]
CARD14	2.32775	#N/A	1.92461	1.77967	#N/A	#N/A	#N/A	1.0193	#N/A	1.04191	1.82107	2.78922	1.16672	3.85851	0.975371	1.85953	1.31762	2.58581	5.41548	#N/A	14	ENSG00000141527	CARD14	protein_coding	caspase recruitment domain family member 14 [Source:HGNC Symbol;Acc:HGNC:16446]
GSTM2	1.42642	1.66299	3.81255	2.61617	#N/A	0.963945	#N/A	0.970629	1.4287	2.28301	1.87565	2.28188	1.31043	2.58555	1.16691	#N/A	#N/A	#N/A	5.1267	#N/A	14	ENSG00000213366	GSTM2	protein_coding	glutathione S-transferase mu 2 [Source:HGNC Symbol;Acc:HGNC:4634]
TMEM220-AS1	#N/A	0.962181	1.66049	2.23672	#N/A	1.99335	#N/A	1.47234	2.71117	3.90773	3.34677	4.22623	1.13863	#N/A	2.29397	1.83547	#N/A	1.30805	3.73392	#N/A	14	ENSG00000263400	TMEM220-AS1	lncRNA	TMEM220 antisense RNA 1 [Source:HGNC Symbol;Acc:HGNC:44357]
MID2	1.94327	2.11679	5.6947	4.19493	#N/A	#N/A	#N/A	#N/A	0.960256	1.16009	1.51948	1.26938	5.89792	2.81133	#N/A	2.27143	2.12516	2.07214	5.16309	#N/A	14	ENSG00000080561	MID2	protein_coding	midline 2 [Source:HGNC Symbol;Acc:HGNC:7096]
ADGRF3	1.02047	0.954359	1.77132	1.59358	#N/A	1.17901	#N/A	1.28785	1.50478	1.66565	2.01727	1.57041	1.17433	#N/A	1.15297	1.49938	#N/A	#N/A	4.69676	#N/A	14	ENSG00000173567	ADGRF3	protein_coding	adhesion G protein-coupled receptor F3 [Source:HGNC Symbol;Acc:HGNC:18989]
#250820	1.23843	1.3635	3.43422	2.59562	#N/A	#N/A	#N/A	#N/A	#N/A	2.08351	2.17749	1.37435	2.66343	3.82016	0.95234	2.95609	1.72924	1.39351	4.87685	#N/A	14	ENSG00000250820		lncRNA	novel transcript, sense overlapping to THOC3
TMIGD2	4.46963	2.38566	7.7346	6.0007	#N/A	1.96276	#N/A	1.23374	3.04611	3.22773	2.96434	0.923096	5.57458	1.49902	#N/A	#N/A	#N/A	2.68103	2.66577	#N/A	14	ENSG00000167664	TMIGD2	protein_coding	transmembrane and immunoglobulin domain containing 2 [Source:HGNC Symbol;Acc:HGNC:28324]
ING2-DT	1.08705	1.11847	1.83364	#N/A	#N/A	1.20312	#N/A	0.972236	0.935753	1.14267	1.29116	1.51644	0.917435	#N/A	1.15979	1.15571	#N/A	2.27542	5.71675	#N/A	14	ENSG00000232648	ING2-DT	lncRNA	ING2 divergent transcript [Source:HGNC Symbol;Acc:HGNC:55723]
NLRP6	2.25491	1.89652	4.86591	#N/A	#N/A	#N/A	#N/A	0.88828	1.69011	1.47729	1.58189	1.33644	3.79247	2.64552	#N/A	1.37257	2.72427	1.58415	2.21014	#N/A	14	ENSG00000174885	NLRP6	protein_coding	NLR family pyrin domain containing 6 [Source:HGNC Symbol;Acc:HGNC:22944]
#274253	2.2923	1.77076	6.66546	3.98374	#N/A	1.57055	#N/A	1.17151	2.77459	2.77741	2.92335	1.42939	#N/A	1.13586	0.89338	1.16795	#N/A	#N/A	0.88689	#N/A	14	ENSG00000274253		lncRNA	novel transcript, sense overlapping NIPA1
SULT2B1	2.70457	1.74754	5.05926	3.76822	#N/A	#N/A	#N/A	#N/A	#N/A	0.862702	1.29156	1.4539	4.91243	1.1475	#N/A	3.1572	2.27203	3.1881	5.7122	2.16802	14	ENSG00000088002	SULT2B1	protein_coding	sulfotransferase family 2B member 1 [Source:HGNC Symbol;Acc:HGNC:11459]
ANGPTL1	#N/A	#N/A	3.88635	0.861347	0.908062	1.00426	#N/A	1.3368	2.49379	3.94963	5.642	3.21499	1.15064	1.97601	2.36104	2.16696	#N/A	#N/A	7.03169	#N/A	14	ENSG00000116194	ANGPTL1	protein_coding	angiopoietin like 1 [Source:HGNC Symbol;Acc:HGNC:489]
#286834	0.856989	0.980327	2.52688	1.49623	#N/A	0.862071	#N/A	1.68185	1.06677	0.932996	1.09482	1.45907	0.887984	2.21607	#N/A	1.83822	#N/A	#N/A	1.11461	#N/A	14	ENSG00000286834		lncRNA	novel transcript
CFAP299	#N/A	2.0909	6.45381	3.76155	#N/A	#N/A	#N/A	1.11501	1.26302	1.66763	1.65314	2.4858	3.34807	2.30655	2.89175	0.852218	#N/A	1.68203	4.49508	#N/A	14	ENSG00000197826	CFAP299	protein_coding	cilia and flagella associated protein 299 [Source:HGNC Symbol;Acc:HGNC:28554]
#287377	2.75871	1.36427	4.46145	1.83769	#N/A	0.849703	#N/A	0.981282	1.58302	1.35396	1.98329	2.4044	2.94207	#N/A	#N/A	1.45063	1.66982	#N/A	4.24408	#N/A	14	ENSG00000287377		lncRNA	novel transcript, antisense to RFTN1
LINC02149	1.91379	1.73124	4.83474	4.82388	#N/A	1.8087	#N/A	1.98269	0.925384	3.56412	4.03856	3.56154	#N/A	#N/A	4.10177	7.82176	#N/A	0.847404	1.1947	#N/A	14	ENSG00000249332	LINC02149	lncRNA	long intergenic non-protein coding RNA 2149 [Source:HGNC Symbol;Acc:HGNC:53010]
RTKN2	3.20718	1.95021	5.37836	4.4652	#N/A	#N/A	#N/A	#N/A	#N/A	1.47707	2.39237	1.24434	5.22591	#N/A	0.814381	3.61636	2.66838	1.59199	6.88078	2.18212	14	ENSG00000182010	RTKN2	protein_coding	rhotekin 2 [Source:HGNC Symbol;Acc:HGNC:19364]
#249258	0.807426	1.94266	5.36395	4.60874	#N/A	#N/A	#N/A	#N/A	1.14399	2.97636	2.92684	2.17515	3.64404	1.6096	1.32881	1.35186	1.40506	#N/A	2.7218	#N/A	14	ENSG00000249258		lncRNA	novel transcript
GRTP1	1.53258	1.24	3.93249	2.05625	#N/A	0.803759	#N/A	1.29432	1.72452	1.77128	2.03856	1.99162	2.67908	#N/A	1.07449	1.70802	#N/A	#N/A	1.80666	#N/A	14	ENSG00000139835	GRTP1	protein_coding	growth hormone regulated TBC protein 1 [Source:HGNC Symbol;Acc:HGNC:20310]
MFF-DT	#N/A	1.03211	2.19152	1.5667	#N/A	0.926317	#N/A	1.16502	1.52987	2.09078	2.70773	1.60298	1.07715	1.78606	1.4414	0.797765	#N/A	#N/A	4.25773	#N/A	14	ENSG00000236432	MFF-DT	lncRNA	MFF divergent transcript [Source:HGNC Symbol;Acc:HGNC:41067]
VWDE	4.38989	2.08437	4.66519	4.17008	#N/A	#N/A	#N/A	#N/A	#N/A	3.40629	3.51286	1.86925	7.14716	0.795985	3.04672	4.60332	3.52886	3.03175	3.34734	#N/A	14	ENSG00000146530	VWDE	protein_coding	von Willebrand factor D and EGF domains [Source:HGNC Symbol;Acc:HGNC:21897]
CDCA7L	#N/A	1.89679	3.37316	2.06906	0.793464	1.79283	#N/A	1.537	2.58837	3.5061	2.9828	2.23263	0.890721	#N/A	4.53827	3.67669	#N/A	#N/A	6.22765	#N/A	14	ENSG00000164649	CDCA7L	protein_coding	cell division cycle associated 7 like [Source:HGNC Symbol;Acc:HGNC:30777]
CD28	3.95847	2.40275	6.81417	4.87421	0.786285	#N/A	#N/A	#N/A	#N/A	1.92524	2.0233	1.63335	5.12068	#N/A	#N/A	4.78609	3.34486	3.34179	10.3947	2.49635	14	ENSG00000178562	CD28	protein_coding	CD28 molecule [Source:HGNC Symbol;Acc:HGNC:1653]
PNPLA7	#N/A	0.892773	2.22774	1.81609	#N/A	0.781373	#N/A	1.03493	#N/A	1.55253	2.02745	2.08068	1.32257	1.17022	1.49567	1.92157	1.20178	#N/A	6.43783	#N/A	14	ENSG00000130653	PNPLA7	protein_coding	patatin like phospholipase domain containing 7 [Source:HGNC Symbol;Acc:HGNC:24768]
#227705	2.69807	2.39965	5.65751	4.67039	#N/A	#N/A	#N/A	0.777509	#N/A	4.81451	5.19411	3.1004	5.05954	1.84366	6.37954	5.99166	4.25113	#N/A	4.11922	#N/A	14	ENSG00000227705		lncRNA	novel transcript, antisense to TSHZ2
RAB30	#N/A	1.63529	4.81032	3.79422	#N/A	0.852437	#N/A	0.922874	0.771802	1.16556	1.24457	1.24468	1.22064	#N/A	2.37616	1.47979	0.963541	#N/A	5.14311	#N/A	14	ENSG00000137502	RAB30	protein_coding	RAB30, member RAS oncogene family [Source:HGNC Symbol;Acc:HGNC:9770]
GPC3	2.1966	1.07299	3.60488	2.16794	#N/A	0.756571	#N/A	#N/A	#N/A	1.94347	2.21018	3.75751	1.71093	1.39753	1.51605	1.92609	#N/A	1.009	1.15567	#N/A	14	ENSG00000147257	GPC3	protein_coding	glypican 3 [Source:HGNC Symbol;Acc:HGNC:4451]
FLRT1	1.96985	1.02439	3.23922	3.85362	#N/A	0.847029	#N/A	1.2593	0.751627	1.17795	1.78014	2.21922	1.8353	#N/A	#N/A	1.77449	#N/A	1.5021	2.80208	#N/A	14	ENSG00000126500	FLRT1	protein_coding	fibronectin leucine rich transmembrane protein 1 [Source:HGNC Symbol;Acc:HGNC:3760]
#259336	#N/A	1.60072	3.7177	2.43745	#N/A	0.748816	#N/A	0.992862	1.55843	2.69315	2.51126	3.72303	1.02023	1.09373	2.08631	1.92128	#N/A	#N/A	4.96539	#N/A	14	ENSG00000259336		lncRNA	novel transcript
MARCHF3	#N/A	1.2682	2.5223	2.07184	0.740861	0.9594	#N/A	1.45613	1.1414	3.08893	3.42545	3.02411	1.90085	#N/A	2.57711	1.63545	#N/A	#N/A	9.16306	#N/A	14	ENSG00000173926	MARCHF3	protein_coding	membrane associated ring-CH-type finger 3 [Source:HGNC Symbol;Acc:HGNC:28728]
CBR3	0.737413	1.16022	3.30983	1.85406	#N/A	#N/A	#N/A	#N/A	1.07142	2.53466	2.81785	2.17384	0.933759	1.71224	1.69255	2.86069	#N/A	2.41419	6.3135	#N/A	14	ENSG00000159231	CBR3	protein_coding	carbonyl reductase 3 [Source:HGNC Symbol;Acc:HGNC:1549]
FAM186A	0.887963	1.26371	4.01943	1.88931	#N/A	0.95173	#N/A	0.732034	1.29359	0.964115	1.73409	2.57579	1.4768	#N/A	1.77629	0.954178	#N/A	#N/A	3.90697	#N/A	14	ENSG00000185958	FAM186A	protein_coding	family with sequence similarity 186 member A [Source:HGNC Symbol;Acc:HGNC:26980]
#287378	#N/A	1.31043	2.51309	1.77332	#N/A	#N/A	#N/A	0.906636	0.831603	1.09899	1.40924	1.84052	1.48348	1.41957	0.729513	1.35848	#N/A	1.45049	3.58891	#N/A	14	ENSG00000287378		lncRNA	novel transcript, antisense to CMSS1
#286292	0.750054	1.73238	4.2113	2.12467	#N/A	0.727303	#N/A	0.849953	0.927915	1.51151	1.0654	1.45956	3.2379	#N/A	1.40563	#N/A	2.67208	#N/A	0.867245	#N/A	14	ENSG00000286292		lncRNA	novel transcript
PRG4	1.11291	1.42744	5.02177	2.43407	#N/A	0.721292	#N/A	0.811805	1.49269	1.24947	1.20147	2.38323	2.92468	#N/A	1.01479	2.12123	#N/A	#N/A	3.67882	#N/A	14	ENSG00000116690	PRG4	protein_coding	proteoglycan 4 [Source:HGNC Symbol;Acc:HGNC:9364]
KCNMB4	0.731882	#N/A	0.716116	1.71231	#N/A	0.954538	#N/A	0.930374	0.913013	2.55924	2.6574	2.16918	#N/A	#N/A	2.41894	2.99935	1.05811	1.35937	6.41178	#N/A	14	ENSG00000135643	KCNMB4	protein_coding	potassium calcium-activated channel subfamily M regulatory beta subunit 4 [Source:HGNC Symbol;Acc:HGNC:6289]
#248896	1.19354	1.46933	6.26494	2.86722	#N/A	0.715352	#N/A	1.71999	1.20108	1.21089	1.42056	1.71271	2.27468	2.27084	#N/A	1.52755	#N/A	#N/A	3.90328	#N/A	14	ENSG00000248896		lncRNA	novel transcript, antisense to SOX7 and PINX1
KCNQ1#053918	#N/A	#N/A	#N/A	#N/A	0.708507	0.777257	#N/A	0.965695	1.39666	4.0291	5.25215	3.23348	#N/A	2.3131	2.71833	4.53326	0.989191	0.975959	10.0326	2.25314	14	ENSG00000053918	KCNQ1	protein_coding	potassium voltage-gated channel subfamily Q member 1 [Source:HGNC Symbol;Acc:HGNC:6294]
ETFBKMT	#N/A	1.21785	1.8218	1.51071	#N/A	0.706209	#N/A	0.759026	1.0159	1.27328	1.20198	1.32094	1.54181	1.11099	2.04296	1.26702	#N/A	#N/A	4.67194	#N/A	14	ENSG00000139160	ETFBKMT	protein_coding	electron transfer flavoprotein subunit beta lysine methyltransferase [Source:HGNC Symbol;Acc:HGNC:28739]
#256824	1.46105	0.818613	2.33815	2.66334	#N/A	#N/A	#N/A	0.897063	0.698141	0.728927	1.44717	1.9775	1.25539	#N/A	#N/A	2.39407	1.61981	1.62836	3.20929	#N/A	14	ENSG00000256824		lncRNA	novel transcript, antisense to MACROD1
NCMAP-DT	2.3851	2.28821	3.40306	3.53811	#N/A	#N/A	#N/A	#N/A	#N/A	3.3849	3.63403	1.99484	2.61236	#N/A	1.76441	4.55271	3.46935	1.98053	3.57795	0.694766	14	ENSG00000264443	NCMAP-DT	lncRNA	NCMAP divergent transcript [Source:HGNC Symbol;Acc:HGNC:54327]
#286721	#N/A	1.47411	1.96156	1.11351	#N/A	#N/A	#N/A	0.690244	1.04091	2.35711	2.77681	1.72547	#N/A	3.0028	1.73447	2.33209	1.32472	1.6957	2.54163	#N/A	14	ENSG00000286721		lncRNA	novel transcript
BAG3	2.03871	0.683567	0.864361	1.17272	#N/A	#N/A	#N/A	#N/A	#N/A	1.36802	1.28689	1.06067	0.712153	1.09418	1.46147	2.66316	1.78503	1.25555	5.63229	#N/A	14	ENSG00000151929	BAG3	protein_coding	BAG cochaperone 3 [Source:HGNC Symbol;Acc:HGNC:939]
#256139	1.42825	0.888734	1.36202	0.683143	#N/A	#N/A	#N/A	0.900611	#N/A	1.15579	1.68956	1.29964	1.5693	1.29684	1.18426	2.27638	1.90756	#N/A	1.87946	#N/A	14	ENSG00000256139		lncRNA	novel transcript
CD40LG	4.29975	2.46412	6.90115	6.32464	0.67971	#N/A	#N/A	#N/A	#N/A	2.6687	1.73823	#N/A	5.56764	2.51171	#N/A	4.71772	3.19701	3.9803	4.85176	4.26498	14	ENSG00000102245	CD40LG	protein_coding	CD40 ligand [Source:HGNC Symbol;Acc:HGNC:11935]
HDHD5-AS1	0.972441	1.04677	2.12661	1.95626	#N/A	0.679301	#N/A	#N/A	0.915767	1.10731	1.38008	1.44227	1.89217	#N/A	1.15013	1.05748	#N/A	0.784478	1.26503	#N/A	14	ENSG00000185837	HDHD5-AS1	lncRNA	HDHD5 antisense RNA 1 [Source:HGNC Symbol;Acc:HGNC:1842]
HSD17B2	2.33039	1.91178	7.58566	5.41397	#N/A	#N/A	#N/A	1.17089	0.669644	1.14551	1.55939	1.57517	2.81149	#N/A	#N/A	1.66917	1.3509	0.913113	2.61139	#N/A	14	ENSG00000086696	HSD17B2	protein_coding	hydroxysteroid 17-beta dehydrogenase 2 [Source:HGNC Symbol;Acc:HGNC:5211]
KCNK12	1.27671	2.89595	6.25524	4.07011	#N/A	#N/A	#N/A	#N/A	0.770305	0.862743	0.946183	0.66946	5.16938	1.18646	1.0501	0.702839	2.72895	#N/A	3.94802	#N/A	14	ENSG00000184261	KCNK12	protein_coding	potassium two pore domain channel subfamily K member 12 [Source:HGNC Symbol;Acc:HGNC:6274]
#239381	1.396	1.92398	4.29345	3.88095	#N/A	1.04949	#N/A	2.29488	1.24149	1.39218	1.47523	1.79544	2.60218	#N/A	#N/A	2.16108	#N/A	0.669293	0.764506	#N/A	14	ENSG00000239381		lncRNA	novel transcript
C5orf34	1.00524	1.34091	1.91884	1.53279	#N/A	0.834577	#N/A	1.0148	0.665685	1.25558	1.36588	0.847701	0.89051	#N/A	#N/A	0.974289	#N/A	1.28089	4.57424	#N/A	14	ENSG00000172244	C5orf34	protein_coding	chromosome 5 open reading frame 34 [Source:HGNC Symbol;Acc:HGNC:24738]
MPP2	3.20746	2.03566	3.46927	3.85831	#N/A	1.06944	#N/A	1.15648	#N/A	2.49196	2.98365	3.17157	2.80715	1.39683	#N/A	4.52117	1.42223	#N/A	0.660253	#N/A	14	ENSG00000108852	MPP2	protein_coding	MAGUK p55 scaffold protein 2 [Source:HGNC Symbol;Acc:HGNC:7220]
CNMD	1.09691	1.7503	4.40944	2.71454	#N/A	0.657001	#N/A	1.77679	0.765453	0.798105	2.0643	2.29088	3.13131	1.21396	#N/A	1.64408	#N/A	#N/A	0.836646	#N/A	14	ENSG00000136110	CNMD	protein_coding	chondromodulin [Source:HGNC Symbol;Acc:HGNC:17005]
ABCB9	0.926516	0.996227	1.17207	1.43095	#N/A	#N/A	#N/A	#N/A	0.653967	1.01235	1.15975	1.00347	1.99275	1.28947	1.28521	1.27493	1.87749	#N/A	4.54266	#N/A	14	ENSG00000150967	ABCB9	protein_coding	ATP binding cassette subfamily B member 9 [Source:HGNC Symbol;Acc:HGNC:50]
#232682	#N/A	2.26209	6.13284	4.59468	#N/A	#N/A	#N/A	#N/A	0.651261	1.57888	2.70135	2.20568	2.5653	2.31632	0.941715	3.37465	1.37748	1.64377	3.87143	#N/A	14	ENSG00000232682		lncRNA	novel transcript, antisense to ANK3
RMI2	#N/A	1.61323	3.98687	2.89052	#N/A	#N/A	#N/A	0.801826	0.643466	1.43342	1.52048	1.67435	3.2091	#N/A	0.934567	1.38617	1.03074	2.48275	5.38448	#N/A	14	ENSG00000175643	RMI2	protein_coding	RecQ mediated genome instability 2 [Source:HGNC Symbol;Acc:HGNC:28349]
FBXO38-DT	0.639986	0.962839	1.59291	1.14597	#N/A	0.778787	#N/A	1.21769	1.44949	1.38035	1.59773	1.64487	1.33824	#N/A	1.63821	1.09851	#N/A	#N/A	5.77574	#N/A	14	ENSG00000247199	FBXO38-DT	lncRNA	FBXO38 divergent transcript [Source:HGNC Symbol;Acc:HGNC:55589]
ZNF594	#N/A	0.685188	1.15686	1.20136	#N/A	0.636864	#N/A	0.748365	1.24665	0.807008	1.09635	1.18655	0.867904	#N/A	1.00711	0.997952	#N/A	0.911617	6.05551	#N/A	14	ENSG00000180626	ZNF594	protein_coding	zinc finger protein 594 [Source:HGNC Symbol;Acc:HGNC:29392]
GAS2	#N/A	1.46517	2.73866	2.19882	#N/A	0.701545	#N/A	0.635054	1.05648	0.953967	1.14886	1.03572	1.89979	1.29885	0.833882	0.648908	#N/A	#N/A	5.6201	#N/A	14	ENSG00000148935	GAS2	protein_coding	growth arrest specific 2 [Source:HGNC Symbol;Acc:HGNC:4167]
OR3A2	1.32944	1.72128	3.18352	2.26044	1.71175	#N/A	#N/A	0.795036	0.634832	1.59282	1.26189	1.44886	1.36438	#N/A	#N/A	1.86537	#N/A	2.0898	5.45947	#N/A	14	ENSG00000221882	OR3A2	protein_coding	olfactory receptor family 3 subfamily A member 2 [Source:HGNC Symbol;Acc:HGNC:8283]
DIP2C	1.64144	1.93402	5.79604	4.01018	#N/A	#N/A	#N/A	#N/A	#N/A	1.14469	1.43154	1.43379	4.91771	2.05368	0.625273	2.0565	2.29168	1.75306	7.96262	#N/A	14	ENSG00000151240	DIP2C	protein_coding	disco interacting protein 2 homolog C [Source:HGNC Symbol;Acc:HGNC:29150]
#265204	1.28296	1.34338	4.05901	2.56862	#N/A	#N/A	#N/A	#N/A	#N/A	0.733822	1.077	1.61534	1.92304	1.43456	#N/A	1.39019	0.624801	2.18165	9.03232	1.90248	14	ENSG00000265204		lncRNA	novel transcript, antisense to TTC39C
#286742	1.79217	1.29967	3.7291	0.689111	#N/A	#N/A	#N/A	0.623197	0.668421	0.672759	1.06025	2.00626	0.973146	1.31917	0.760442	0.946557	#N/A	#N/A	5.7481	#N/A	14	ENSG00000286742		lncRNA	novel transcript, antisense to CDK6
#261468	0.883088	0.621965	0.743011	#N/A	#N/A	0.942979	#N/A	1.3562	0.935897	1.01114	1.16035	1.35408	1.70669	#N/A	1.05245	1.14871	#N/A	1.36895	3.36403	#N/A	14	ENSG00000261468		lncRNA	novel transcript
#254177	1.8566	1.46054	4.37499	#N/A	#N/A	#N/A	#N/A	#N/A	#N/A	1.41012	1.76328	2.47267	2.93025	1.04386	0.619018	2.47169	0.893815	1.95774	7.58648	2.92713	14	ENSG00000254177		lncRNA	novel transcript
SH2D4A	#N/A	1.71961	5.31192	4.59155	#N/A	0.613888	#N/A	0.995734	#N/A	2.46	2.52746	2.33587	5.08892	2.54432	3.38279	2.08689	1.43974	#N/A	4.60727	#N/A	14	ENSG00000104611	SH2D4A	protein_coding	SH2 domain containing 4A [Source:HGNC Symbol;Acc:HGNC:26102]
LEKR1	0.610729	1.30618	2.71833	1.77951	0.887411	0.685141	#N/A	1.15183	1.20107	1.51736	1.51577	1.63768	1.42531	#N/A	#N/A	1.6491	#N/A	#N/A	6.50457	#N/A	14	ENSG00000197980	LEKR1	protein_coding	leucine, glutamate and lysine rich 1 [Source:HGNC Symbol;Acc:HGNC:33765]
RTL10	1.32295	0.76294	1.01517	1.15479	#N/A	0.840513	#N/A	#N/A	0.674539	1.00099	1.12835	0.61065	0.672946	#N/A	#N/A	1.16329	1.22548	1.56598	4.84666	#N/A	14	ENSG00000215012	RTL10	protein_coding	retrotransposon Gag like 10 [Source:HGNC Symbol;Acc:HGNC:26112]
CRTAM	3.64211	1.36422	1.40733	2.61139	#N/A	1.40474	#N/A	1.32489	1.01639	#N/A	#N/A	#N/A	2.99647	#N/A	0.609662	0.69095	3.38608	3.28073	2.27835	2.17097	14	ENSG00000109943	CRTAM	protein_coding	cytotoxic and regulatory T cell molecule [Source:HGNC Symbol;Acc:HGNC:24313]
FAM66C	#N/A	1.49247	3.14574	3.13917	#N/A	0.597118	#N/A	1.04253	1.04973	0.747515	1.51983	0.741908	1.38424	1.61156	#N/A	#N/A	1.23805	2.27937	4.77455	#N/A	14	ENSG00000226711	FAM66C	lncRNA	family with sequence similarity 66 member C [Source:HGNC Symbol;Acc:HGNC:21644]
#253194	1.21344	1.63184	3.20215	2.14766	#N/A	0.608138	#N/A	0.971116	0.594849	1.13346	1.35975	2.15148	2.18845	#N/A	0.751703	1.16953	#N/A	#N/A	7.1803	#N/A	14	ENSG00000253194		lncRNA	novel transcript, antisense to FAM184A
PKIB	0.594329	1.13328	1.50396	1.1215	#N/A	1.19459	#N/A	0.984902	1.3251	1.83687	2.00694	2.53513	#N/A	#N/A	2.17136	1.67117	0.922478	#N/A	5.23515	#N/A	14	ENSG00000135549	PKIB	protein_coding	cAMP-dependent protein kinase inhibitor beta [Source:HGNC Symbol;Acc:HGNC:9018]
#288075	1.09561	0.661006	1.14906	1.03221	#N/A	#N/A	#N/A	#N/A	0.594078	1.439	2.09413	1.8714	1.40015	1.45221	1.26308	1.9809	#N/A	2.71913	4.73058	#N/A	14	ENSG00000288075		lncRNA	novel transcript
DPY19L2	2.08028	2.08295	6.7624	4.3127	#N/A	0.589792	#N/A	0.89958	0.877808	#N/A	0.796894	0.665827	2.89437	#N/A	#N/A	3.5059	1.63478	1.40721	4.62015	#N/A	14	ENSG00000177990	DPY19L2	protein_coding	dpy-19 like 2 [Source:HGNC Symbol;Acc:HGNC:19414]
C2#166278	1.17199	0.820749	0.937114	0.964344	#N/A	0.584746	#N/A	1.00124	1.52204	0.976325	0.960482	1.47998	1.97662	#N/A	0.632237	0.919039	#N/A	#N/A	4.18768	#N/A	14	ENSG00000166278	C2	protein_coding	complement C2 [Source:HGNC Symbol;Acc:HGNC:1248]
#248559	0.800235	#N/A	1.15072	1.1456	#N/A	0.583003	#N/A	0.705443	0.654749	0.741098	1.03633	1.37814	1.09493	1.20885	1.49702	1.15117	#N/A	#N/A	5.1648	#N/A	14	ENSG00000248559		lncRNA	novel transcript
SUMO4	1.00346	0.830445	2.0699	1.11006	#N/A	#N/A	#N/A	#N/A	#N/A	0.948883	1.19402	1.61726	0.579472	0.843421	1.14218	1.44309	1.32513	1.36182	6.57039	#N/A	14	ENSG00000177688	SUMO4	protein_coding	small ubiquitin like modifier 4 [Source:HGNC Symbol;Acc:HGNC:21181]
CDC14A	1.8115	0.929579	2.18285	1.9239	#N/A	#N/A	#N/A	#N/A	#N/A	0.577448	0.774232	0.756036	1.98146	0.770395	#N/A	1.65763	0.610419	2.36658	12.377	1.25952	14	ENSG00000079335	CDC14A	protein_coding	cell division cycle 14A [Source:HGNC Symbol;Acc:HGNC:1718]
IL11RA	1.99485	0.680602	1.77127	2.20963	#N/A	#N/A	#N/A	#N/A	#N/A	1.15339	1.64512	1.56128	2.00079	1.27467	0.577093	1.30069	1.52208	1.8097	7.45121	#N/A	14	ENSG00000137070	IL11RA	protein_coding	interleukin 11 receptor subunit alpha [Source:HGNC Symbol;Acc:HGNC:5967]
#255084	#N/A	1.21762	2.433	1.68573	#N/A	0.573588	#N/A	1.09186	1.28607	0.948348	1.15664	1.58165	1.81791	1.9872	0.894899	1.21052	#N/A	#N/A	4.82358	#N/A	14	ENSG00000255084		lncRNA	novel transcript
ISM1	3.45977	2.12942	5.05498	5.16038	#N/A	#N/A	#N/A	#N/A	0.570468	3.19871	4.25318	2.36557	3.69418	2.05856	2.83033	3.48011	#N/A	2.17227	6.09294	#N/A	14	ENSG00000101230	ISM1	protein_coding	isthmin 1 [Source:HGNC Symbol;Acc:HGNC:16213]
CXCR5	#N/A	1.88581	6.94481	5.03815	#N/A	#N/A	#N/A	#N/A	0.920606	0.568751	0.756958	1.28078	4.20085	#N/A	1.71842	0.879895	1.69126	3.63505	5.996	2.80675	14	ENSG00000160683	CXCR5	protein_coding	C-X-C motif chemokine receptor 5 [Source:HGNC Symbol;Acc:HGNC:1060]
GALT	1.11485	0.821546	1.59165	1.3856	#N/A	#N/A	#N/A	#N/A	#N/A	0.814284	0.756099	0.568651	1.36269	1.14064	0.843504	0.666088	1.07904	0.963612	3.86537	#N/A	14	ENSG00000213930	GALT	protein_coding	galactose-1-phosphate uridylyltransferase [Source:HGNC Symbol;Acc:HGNC:4135]
SLC25A27	1.88157	1.13476	#N/A	3.70404	#N/A	0.863404	#N/A	1.35187	4.12341	2.35054	4.19922	1.91	2.75902	1.93163	#N/A	2.38924	1.34601	#N/A	0.567657	#N/A	14	ENSG00000153291	SLC25A27	protein_coding	solute carrier family 25 member 27 [Source:HGNC Symbol;Acc:HGNC:21065]
TMEM169	1.08841	1.50851	2.52941	2.41035	#N/A	0.561463	#N/A	#N/A	#N/A	1.15176	1.58018	1.42412	4.83808	#N/A	1.98278	1.22954	3.96913	2.6477	3.71852	#N/A	14	ENSG00000163449	TMEM169	protein_coding	transmembrane protein 169 [Source:HGNC Symbol;Acc:HGNC:25130]
TPCN1	0.558914	#N/A	#N/A	2.04387	0.570762	0.562975	#N/A	0.829271	1.08737	2.03092	3.03547	2.38128	#N/A	1.85493	1.56028	3.28476	#N/A	1.47546	5.77504	#N/A	14	ENSG00000186815	TPCN1	protein_coding	two pore segment channel 1 [Source:HGNC Symbol;Acc:HGNC:18182]
CD200R1	0.551818	1.04566	1.47271	4.27314	0.747045	#N/A	#N/A	#N/A	#N/A	1.24564	1.43765	1.04964	#N/A	1.63028	0.860666	3.65155	2.35514	2.45403	6.90165	#N/A	14	ENSG00000163606	CD200R1	protein_coding	CD200 receptor 1 [Source:HGNC Symbol;Acc:HGNC:24235]
DNAAF8	0.756641	0.880932	3.3783	2.67743	#N/A	0.550187	#N/A	1.39753	1.4489	1.13128	1.38322	1.99434	1.36829	1.28909	#N/A	1.76558	#N/A	#N/A	2.20098	#N/A	14	ENSG00000166246	DNAAF8	protein_coding	dynein axonemal assembly factor 8 [Source:HGNC Symbol;Acc:HGNC:25081]
BDH1#161267	0.916706	1.54055	2.86284	3.13905	#N/A	0.548862	#N/A	0.716804	1.06609	0.99257	1.20785	0.939314	1.59982	#N/A	#N/A	1.2519	#N/A	1.20033	7.12307	#N/A	14	ENSG00000161267	BDH1	protein_coding	3-hydroxybutyrate dehydrogenase 1 [Source:HGNC Symbol;Acc:HGNC:1027]
#285667	#N/A	#N/A	0.67135	#N/A	#N/A	0.595835	#N/A	0.547349	0.902816	0.895071	1.23219	1.26149	0.551656	0.906285	1.78404	0.754698	1.23895	1.45583	5.90793	#N/A	14	ENSG00000285667		lncRNA	novel transcript
SLC22A5	1.09077	0.775433	0.840541	3.22352	#N/A	#N/A	#N/A	0.543964	0.756872	0.692908	0.834604	0.924692	1.23085	0.976969	#N/A	1.1568	2.00894	#N/A	5.8346	#N/A	14	ENSG00000197375	SLC22A5	protein_coding	solute carrier family 22 member 5 [Source:HGNC Symbol;Acc:HGNC:10969]
PKIA	0.543289	2.3866	5.87121	4.03732	0.831847	#N/A	#N/A	#N/A	#N/A	2.28169	2.29503	2.02189	3.7032	#N/A	2.40154	3.87093	2.49048	2.46111	8.48914	#N/A	14	ENSG00000171033	PKIA	protein_coding	cAMP-dependent protein kinase inhibitor alpha [Source:HGNC Symbol;Acc:HGNC:9017]
ZNF550	0.537889	1.39328	1.94116	2.35614	#N/A	0.610358	#N/A	0.587749	1.21506	0.841578	1.16383	0.851106	2.15457	1.52336	#N/A	0.570509	#N/A	#N/A	5.38379	#N/A	14	ENSG00000251369	ZNF550	protein_coding	zinc finger protein 550 [Source:HGNC Symbol;Acc:HGNC:28643]
COPS8-DT	1.06883	0.853333	2.18973	1.19267	#N/A	0.777937	#N/A	0.883223	1.24121	0.532734	0.998607	1.09807	2.34078	#N/A	#N/A	0.584167	1.55572	#N/A	4.46009	#N/A	14	ENSG00000227252	COPS8-DT	lncRNA	COPS8 divergent transcript [Source:HGNC Symbol;Acc:HGNC:55816]
PRRT3	0.979685	1.22951	3.18509	1.6503	#N/A	#N/A	#N/A	#N/A	0.631483	0.61382	0.656036	0.961583	2.03941	0.93702	#N/A	0.532254	#N/A	1.52048	4.68597	0.95519	14	ENSG00000163704	PRRT3	protein_coding	proline rich transmembrane protein 3 [Source:HGNC Symbol;Acc:HGNC:26591]
#272256	1.59682	1.40627	2.43998	2.74772	0.531876	#N/A	#N/A	#N/A	#N/A	0.964262	1.16098	0.810542	1.88955	1.10956	#N/A	1.6664	2.2106	1.68121	7.92116	#N/A	14	ENSG00000272256		lncRNA	novel transcript, antisense to TMEM66
CERS6-AS1	2.01484	1.22749	1.81537	1.1812	#N/A	1.32251	#N/A	1.99991	2.21335	2.50851	3.40788	3.22431	#N/A	1.24242	2.77395	1.45225	#N/A	#N/A	0.531027	#N/A	14	ENSG00000227617	CERS6-AS1	lncRNA	CERS6 antisense RNA 1 [Source:HGNC Symbol;Acc:HGNC:44485]
SGSM3-AS1	#N/A	0.65004	2.56061	1.00208	#N/A	0.519882	#N/A	0.886694	0.774309	0.700814	1.00167	1.45158	0.780826	1.04981	0.915916	0.847958	#N/A	#N/A	6.48958	#N/A	14	ENSG00000229999	SGSM3-AS1	lncRNA	SGSM3 antisense RNA 1 [Source:HGNC Symbol;Acc:HGNC:41088]
CTNNA3	0.665068	1.42264	3.65514	2.63604	#N/A	0.510774	#N/A	0.770044	0.829168	1.7933	1.77658	2.32698	#N/A	#N/A	1.56985	1.71872	#N/A	1.0241	4.78989	#N/A	14	ENSG00000183230	CTNNA3	protein_coding	catenin alpha 3 [Source:HGNC Symbol;Acc:HGNC:2511]
CFAP100	#N/A	0.701153	2.56152	1.05417	#N/A	#N/A	#N/A	0.599302	0.509225	#N/A	0.609453	0.95288	0.915942	1.14208	1.05471	0.884175	1.0416	1.18294	4.89961	#N/A	14	ENSG00000163885	CFAP100	protein_coding	cilia and flagella associated protein 100 [Source:HGNC Symbol;Acc:HGNC:26842]
#227388	0.5838	1.87035	5.34437	3.82885	#N/A	#N/A	#N/A	#N/A	0.508837	0.568145	1.08884	1.04212	1.94549	0.777764	0.550151	0.722184	#N/A	1.28052	5.9879	#N/A	14	ENSG00000227388		lncRNA	novel transcript
OXR1-AS1	0.588711	0.508058	1.47987	#N/A	#N/A	1.20251	#N/A	1.25051	1.5317	2.13732	2.29483	2.38681	#N/A	1.89305	3.80906	0.896545	#N/A	1.35232	5.23151	#N/A	14	ENSG00000253582	OXR1-AS1	lncRNA	OXR1 antisense RNA 1 [Source:HGNC Symbol;Acc:HGNC:55533]
#280870	1.91216	1.2368	3.0475	2.33939	#N/A	1.56002	#N/A	1.28351	1.97864	1.26489	1.32719	1.56819	1.27569	#N/A	#N/A	1.2528	1.33368	#N/A	0.503655	#N/A	14	ENSG00000280870		lncRNA	MIR325 host gene [Source:NCBI gene (formerly Entrezgene);Acc:101928469]
#263015	1.77439	1.12701	2.6121	1.57974	#N/A	0.803091	#N/A	1.19878	1.14218	1.11919	2.08092	2.27074	1.78745	1.30827	#N/A	1.22163	#N/A	#N/A	0.499789	#N/A	14	ENSG00000263015		lncRNA	novel transcript, antisense to VPS53
#285619	0.781925	0.877129	2.70613	0.498441	#N/A	0.495395	#N/A	1.05293	0.742261	0.728431	1.11853	1.72225	#N/A	1.15839	1.05379	0.954084	#N/A	#N/A	4.5531	#N/A	14	ENSG00000285619		lncRNA	Novel transcript, antisense to EEFSEC
UHRF1	1.12214	0.754193	1.92185	1.49969	#N/A	1.14623	#N/A	1.27631	0.851254	0.494928	0.580058	0.840772	0.870284	#N/A	0.899944	0.888374	#N/A	#N/A	6.56646	#N/A	14	ENSG00000276043	UHRF1	protein_coding	ubiquitin like with PHD and ring finger domains 1 [Source:HGNC Symbol;Acc:HGNC:12556]
ZNF627	#N/A	0.550564	1.16739	0.493521	#N/A	0.798465	#N/A	0.798973	0.933921	0.828701	1.0483	0.946287	0.515721	0.850306	1.24098	0.727131	#N/A	#N/A	6.79513	#N/A	14	ENSG00000198551	ZNF627	protein_coding	zinc finger protein 627 [Source:HGNC Symbol;Acc:HGNC:30570]
GPR18	#N/A	0.92384	2.2972	1.58567	#N/A	0.555267	#N/A	0.586819	1.05121	0.78232	0.492977	0.660734	0.923114	#N/A	#N/A	0.856913	#N/A	1.84703	6.75298	2.09639	14	ENSG00000125245	GPR18	protein_coding	G protein-coupled receptor 18 [Source:HGNC Symbol;Acc:HGNC:4472]
SLC5A5	2.59064	2.16607	8.08391	2.53718	#N/A	0.489178	#N/A	#N/A	0.840389	3.02805	2.99537	3.28829	3.04931	2.07064	#N/A	4.09408	#N/A	3.04125	3.83737	#N/A	14	ENSG00000105641	SLC5A5	protein_coding	solute carrier family 5 member 5 [Source:HGNC Symbol;Acc:HGNC:11040]
KALRN	3.33714	2.21841	5.7391	6.25737	#N/A	#N/A	#N/A	#N/A	0.488575	3.15228	3.52356	2.16002	4.79121	#N/A	4.301	2.22393	2.4136	3.34723	4.17159	#N/A	14	ENSG00000160145	KALRN	protein_coding	kalirin RhoGEF kinase [Source:HGNC Symbol;Acc:HGNC:4814]
CDNF	1.39268	2.09216	3.2055	3.29301	0.487479	0.842843	#N/A	#N/A	1.72457	1.34808	1.72826	1.32053	3.78115	2.66659	#N/A	1.19111	#N/A	#N/A	3.79466	#N/A	14	ENSG00000185267	CDNF	protein_coding	cerebral dopamine neurotrophic factor [Source:HGNC Symbol;Acc:HGNC:24913]
RHOF	0.841055	1.37023	2.23485	0.669918	0.483469	0.566313	#N/A	#N/A	0.505957	0.676085	#N/A	#N/A	0.911752	0.49934	0.746707	0.563056	#N/A	1.32024	2.96358	#N/A	14	ENSG00000139725	RHOF	protein_coding	ras homolog family member F, filopodia associated [Source:HGNC Symbol;Acc:HGNC:15703]
ITIH2	1.07082	1.49557	4.76562	1.45313	#N/A	0.477067	#N/A	1.29714	0.872933	0.666346	0.827851	2.20876	1.92997	1.88759	#N/A	#N/A	#N/A	1.22045	3.84794	#N/A	14	ENSG00000151655	ITIH2	protein_coding	inter-alpha-trypsin inhibitor heavy chain 2 [Source:HGNC Symbol;Acc:HGNC:6167]
PAIP2B	#N/A	1.6256	2.90532	2.53701	#N/A	0.473864	#N/A	#N/A	0.604514	1.07605	0.855226	0.811561	3.04286	1.33109	0.871405	1.83832	#N/A	1.16321	5.15812	#N/A	14	ENSG00000124374	PAIP2B	protein_coding	poly(A) binding protein interacting protein 2B [Source:HGNC Symbol;Acc:HGNC:29200]
ACER2	0.611941	1.29532	3.1068	2.02459	#N/A	#N/A	#N/A	0.473328	#N/A	0.663299	1.15524	0.79237	2.57334	#N/A	1.76511	1.80147	1.55512	2.58274	3.92064	#N/A	14	ENSG00000177076	ACER2	protein_coding	alkaline ceramidase 2 [Source:HGNC Symbol;Acc:HGNC:23675]
DSEL-AS1#265533	1.66723	1.45958	3.50632	3.30308	#N/A	0.616953	#N/A	#N/A	2.72294	3.24757	2.93506	2.83094	2.76609	#N/A	#N/A	2.27746	1.12609	0.471115	0.725959	#N/A	14	ENSG00000265533	DSEL-AS1	lncRNA	DSEL antisense RNA 1 [Source:HGNC Symbol;Acc:HGNC:55325]
#287092	#N/A	2.31197	6.47229	4.5926	0.810788	#N/A	#N/A	0.467141	#N/A	5.0476	4.86761	3.48455	4.59093	2.96251	4.18568	6.05661	2.67793	#N/A	11.4415	#N/A	14	ENSG00000287092		lncRNA	novel transcript
#197670	0.97632	0.637071	2.3388	#N/A	#N/A	0.466312	#N/A	0.763089	0.656476	0.772216	0.895429	1.1694	1.17766	#N/A	1.38352	0.832291	#N/A	1.11375	3.64807	#N/A	14	ENSG00000197670		lncRNA	novel transcript, antisense to ZNF217
GRAMD2B	2.03837	1.44509	2.21588	2.0792	#N/A	0.697191	#N/A	0.876096	0.81448	0.719666	0.781664	0.755985	0.521918	#N/A	#N/A	0.466037	#N/A	2.34827	6.92257	#N/A	14	ENSG00000155324	GRAMD2B	protein_coding	GRAM domain containing 2B [Source:HGNC Symbol;Acc:HGNC:24911]
#269535	#N/A	0.712407	2.19424	1.11729	#N/A	0.464742	#N/A	0.912621	0.614493	0.716028	1.31247	2.12971	1.56743	1.55587	#N/A	1.07098	#N/A	2.39542	5.47392	#N/A	14	ENSG00000269535		lncRNA	novel transcript, antisense to ZNF480 and ZNF610
ETV4	1.14205	0.984078	3.02656	1.45224	#N/A	0.462551	#N/A	0.749225	0.844309	0.902791	1.07579	1.17602	1.05236	#N/A	1.4702	0.93788	#N/A	#N/A	2.04078	#N/A	14	ENSG00000175832	ETV4	protein_coding	ETS variant transcription factor 4 [Source:HGNC Symbol;Acc:HGNC:3493]
B4GAT1-DT	1.53218	1.9545	4.10792	3.49098	#N/A	0.461012	#N/A	#N/A	1.31934	0.743143	1.20819	1.19154	1.81688	#N/A	#N/A	1.95235	1.41183	1.91837	4.61445	#N/A	14	ENSG00000255468	B4GAT1-DT	lncRNA	B4GAT1 divergent transcript [Source:HGNC Symbol;Acc:HGNC:56070]
CNIH3	0.496842	0.880621	2.02816	0.901456	#N/A	0.456244	#N/A	#N/A	0.53835	0.590189	0.727235	0.929077	1.01508	#N/A	0.915499	#N/A	0.781308	0.791622	4.59647	#N/A	14	ENSG00000143786	CNIH3	protein_coding	cornichon family AMPA receptor auxiliary protein 3 [Source:HGNC Symbol;Acc:HGNC:26802]
LINC01876	3.09701	1.81329	8.69378	4.48828	0.453592	#N/A	#N/A	#N/A	#N/A	1.48111	2.2112	1.60052	4.42757	0.967971	#N/A	4.35443	2.76905	2.12053	5.90462	#N/A	14	ENSG00000226383	LINC01876	lncRNA	long intergenic non-protein coding RNA 1876 [Source:HGNC Symbol;Acc:HGNC:52695]
ASB14	#N/A	0.639747	2.4743	1.38361	#N/A	0.451236	#N/A	0.657252	0.643926	0.786763	0.862145	1.39492	0.703582	1.27711	0.821718	0.730385	#N/A	#N/A	5.25901	#N/A	14	ENSG00000239388	ASB14	protein_coding	ankyrin repeat and SOCS box containing 14 [Source:HGNC Symbol;Acc:HGNC:19766]
PLCE1	#N/A	1.40348	4.45355	1.77699	#N/A	0.441768	#N/A	0.603754	0.721889	0.836786	0.950028	1.71631	1.22461	1.01858	1.24109	1.0401	#N/A	#N/A	6.22775	#N/A	14	ENSG00000138193	PLCE1	protein_coding	phospholipase C epsilon 1 [Source:HGNC Symbol;Acc:HGNC:17175]
PGAP1	1.84844	0.960078	2.26553	2.4734	0.441361	#N/A	#N/A	#N/A	#N/A	1.02192	1.09346	1.2662	1.28462	#N/A	0.748154	1.41069	1.89601	2.12086	7.5044	#N/A	14	ENSG00000197121	PGAP1	protein_coding	post-GPI attachment to proteins inositol deacylase 1 [Source:HGNC Symbol;Acc:HGNC:25712]
#285679	0.43687	0.502	1.21524	0.906132	#N/A	0.761048	#N/A	1.24231	1.09018	0.888882	1.34687	1.90816	#N/A	1.00066	0.576242	0.555195	#N/A	#N/A	8.35314	#N/A	14	ENSG00000285679		lncRNA	novel transcript
HSDL2-AS1	#N/A	0.646989	2.46742	0.691182	#N/A	0.577662	#N/A	0.697406	0.435601	0.81804	1.10521	1.60847	0.643882	#N/A	0.820217	0.829582	#N/A	0.956341	6.23612	#N/A	14	ENSG00000230185	HSDL2-AS1	lncRNA	HSDL2 antisense RNA 1 [Source:HGNC Symbol;Acc:HGNC:31438]
ZSWIM5	1.62353	1.7581	4.77689	4.30026	#N/A	#N/A	#N/A	0.466678	1.02564	#N/A	0.432987	0.950248	2.68358	2.14598	#N/A	0.898364	1.91689	2.01159	6.63903	#N/A	14	ENSG00000162415	ZSWIM5	protein_coding	zinc finger SWIM-type containing 5 [Source:HGNC Symbol;Acc:HGNC:29299]
#286480	#N/A	0.824101	3.17481	1.09159	#N/A	0.503188	#N/A	1.16466	0.888424	0.432036	0.731061	1.26041	1.27963	1.71481	0.90382	0.487848	#N/A	#N/A	6.74446	#N/A	14	ENSG00000286480		lncRNA	novel transcript, antisense to WDPCP
#270071	1.11978	1.71033	2.14549	2.9018	#N/A	1.19811	#N/A	1.16136	1.62539	1.80271	1.954	2.62755	#N/A	1.38265	0.993199	1.54573	#N/A	#N/A	0.431636	#N/A	14	ENSG00000270071		lncRNA	novel transcript
RAB15	1.37973	0.430881	2.45919	1.41179	#N/A	0.510017	#N/A	0.891651	0.62445	0.907347	1.33521	1.40446	1.01389	#N/A	1.26123	0.818619	#N/A	#N/A	5.42303	#N/A	14	ENSG00000139998	RAB15	protein_coding	RAB15, member RAS oncogene family [Source:HGNC Symbol;Acc:HGNC:20150]
IL17B	2.18541	1.51348	3.89088	1.61563	#N/A	1.164	#N/A	#N/A	#N/A	1.79182	2.95898	4.31477	1.79374	1.15427	0.674407	2.08379	#N/A	0.528905	0.430197	#N/A	14	ENSG00000127743	IL17B	protein_coding	interleukin 17B [Source:HGNC Symbol;Acc:HGNC:5982]
C12orf60	1.11563	1.17167	2.9612	1.94066	#N/A	0.429617	#N/A	1.03618	#N/A	0.651038	0.794307	1.1921	2.02458	#N/A	#N/A	1.07654	2.04828	1.14996	5.18427	#N/A	14	ENSG00000182993	C12orf60	protein_coding	chromosome 12 open reading frame 60 [Source:HGNC Symbol;Acc:HGNC:28726]
TMEM41B	0.875534	0.735265	1.60677	1.06374	#N/A	0.429297	#N/A	0.600406	0.500524	0.556539	0.698171	1.00165	1.12159	#N/A	0.798372	0.547023	#N/A	#N/A	6.04955	#N/A	14	ENSG00000166471	TMEM41B	protein_coding	transmembrane protein 41B [Source:HGNC Symbol;Acc:HGNC:28948]
ITFG2-AS1#258325	#N/A	1.07962	2.43276	0.925736	#N/A	0.428863	#N/A	0.56672	0.731232	0.678494	0.848214	1.20594	1.49578	1.9562	0.640085	0.680291	#N/A	#N/A	6.46622	#N/A	14	ENSG00000258325	ITFG2-AS1	lncRNA	ITFG2 antisense RNA 1 [Source:HGNC Symbol;Acc:HGNC:53128]
SPDYE6	0.904285	0.418643	1.95143	0.805733	#N/A	#N/A	#N/A	0.84255	#N/A	0.669762	0.857835	0.985591	0.839224	0.958574	0.918341	0.81793	#N/A	1.058	6.0111	#N/A	14	ENSG00000260097	SPDYE6	protein_coding	speedy/RINGO cell cycle regulator family member E6 [Source:HGNC Symbol;Acc:HGNC:35465]
LINC01483	1.82944	1.3962	3.69812	4.21027	#N/A	0.41652	#N/A	0.662801	2.06004	0.688155	1.18033	1.36385	1.9483	3.99769	#N/A	1.43416	#N/A	#N/A	4.29646	#N/A	14	ENSG00000227517	LINC01483	lncRNA	long intergenic non-protein coding RNA 1483 [Source:HGNC Symbol;Acc:HGNC:51130]
SFXN1	1.22915	1.46253	3.02678	2.53554	0.411969	#N/A	#N/A	#N/A	#N/A	0.478347	0.573831	0.636501	2.39549	#N/A	0.924324	1.02619	1.86087	0.916339	9.83654	#N/A	14	ENSG00000164466	SFXN1	protein_coding	sideroflexin 1 [Source:HGNC Symbol;Acc:HGNC:16085]
MMD	0.558423	1.23632	1.685	1.20137	0.918398	0.410425	#N/A	#N/A	0.728362	1.16162	1.03625	1.08691	#N/A	0.792305	#N/A	0.867619	1.73871	1.37854	#N/A	#N/A	14	ENSG00000108960	MMD	protein_coding	monocyte to macrophage differentiation associated [Source:HGNC Symbol;Acc:HGNC:7153]
SAMD1#141858	1.21984	0.970715	#N/A	1.809	#N/A	0.846209	#N/A	0.410127	1.01776	0.956119	0.593776	#N/A	0.588196	#N/A	1.36698	0.870552	1.63815	1.21763	4.93031	#N/A	14	ENSG00000141858	SAMD1	protein_coding	sterile alpha motif domain containing 1 [Source:HGNC Symbol;Acc:HGNC:17958]
YPEL2	0.485593	#N/A	#N/A	#N/A	0.408453	0.487502	#N/A	0.438563	#N/A	1.13155	1.48299	1.19002	0.450646	0.881509	0.997569	1.16026	1.2591	1.28951	4.76665	#N/A	14	ENSG00000175155	YPEL2	protein_coding	yippee like 2 [Source:HGNC Symbol;Acc:HGNC:18326]
#277022	0.580467	1.22177	2.84122	2.24961	#N/A	0.406335	#N/A	0.811343	1.16709	1.15983	0.970363	1.95476	1.81846	#N/A	#N/A	0.733627	#N/A	1.37142	2.62185	#N/A	14	ENSG00000277022		lncRNA	novel transcript
CDHR2	1.36706	0.548706	1.27407	0.626886	#N/A	0.405465	#N/A	#N/A	0.721015	#N/A	0.532375	0.678914	1.72983	2.63296	#N/A	#N/A	1.93556	2.77634	4.76938	0.978436	14	ENSG00000074276	CDHR2	protein_coding	cadherin related family member 2 [Source:HGNC Symbol;Acc:HGNC:18231]
TAPT1-AS1	#N/A	#N/A	0.593884	1.70897	0.405462	0.576941	#N/A	0.599639	1.03951	1.14591	1.52264	1.32705	#N/A	0.961698	1.23125	1.25401	#N/A	1.34506	7.87283	#N/A	14	ENSG00000263327	TAPT1-AS1	lncRNA	TAPT1 antisense RNA 1 (head to head) [Source:HGNC Symbol;Acc:HGNC:26832]
NUF2	0.546535	1.24494	2.96534	1.3714	#N/A	0.40502	#N/A	0.772456	0.536385	0.796766	0.84892	1.15859	2.2949	#N/A	1.61799	0.932799	#N/A	#N/A	2.41336	#N/A	14	ENSG00000143228	NUF2	protein_coding	NUF2 component of NDC80 kinetochore complex [Source:HGNC Symbol;Acc:HGNC:14621]
#258561	0.404103	1.66439	3.92944	2.03927	#N/A	#N/A	#N/A	#N/A	0.569522	0.860029	1.55904	1.30401	3.07314	1.20131	0.605268	1.43956	2.11791	#N/A	7.78788	#N/A	14	ENSG00000258561		lncRNA	novel transcript
LINC00685#226179	0.608278	#N/A	1.53539	1.40188	#N/A	0.620699	#N/A	0.63025	0.98468	0.550057	0.60118	0.967279	0.824253	1.32153	#N/A	0.402772	#N/A	1.65272	6.75968	#N/A	14	ENSG00000226179	LINC00685	lncRNA	long intergenic non-protein coding RNA 685 [Source:HGNC Symbol;Acc:HGNC:27560]
#260793	0.486935	#N/A	1.36604	0.9483	#N/A	0.492338	#N/A	0.729666	0.869801	0.401738	0.793978	0.853797	#N/A	0.807513	0.842492	0.426598	#N/A	1.12477	6.62938	#N/A	14	ENSG00000260793		lncRNA	novel transcript, antisense to UBTF
TAB2	0.972809	0.412051	0.690428	0.649655	0.417594	#N/A	#N/A	#N/A	#N/A	0.841538	1.06622	0.995198	#N/A	0.816597	1.10382	1.34123	0.401118	1.07851	8.86329	#N/A	14	ENSG00000055208	TAB2	protein_coding	TGF-beta activated kinase 1 (MAP3K7) binding protein 2 [Source:HGNC Symbol;Acc:HGNC:17075]
LINC00662	#N/A	#N/A	0.538682	0.479294	#N/A	0.400561	#N/A	0.658866	0.582968	0.724127	0.872827	0.870805	0.575374	1.42888	0.651789	0.64573	#N/A	1.19287	8.14483	#N/A	14	ENSG00000261824	LINC00662	lncRNA	long intergenic non-protein coding RNA 662 [Source:HGNC Symbol;Acc:HGNC:27122]
RGL1	2.97232	#N/A	#N/A	#N/A	0.396151	0.47062	#N/A	0.797555	1.13231	2.21833	2.44855	2.76255	#N/A	1.09036	2.03773	3.56729	1.73125	2.01392	4.81868	#N/A	14	ENSG00000143344	RGL1	protein_coding	ral guanine nucleotide dissociation stimulator like 1 [Source:HGNC Symbol;Acc:HGNC:30281]
SPDYE3	#N/A	0.948335	3.48348	1.7406	#N/A	0.453213	#N/A	0.899167	0.628597	0.545986	0.711959	1.38754	1.08877	#N/A	0.675713	0.396057	#N/A	0.644845	7.3151	#N/A	14	ENSG00000214300	SPDYE3	protein_coding	speedy/RINGO cell cycle regulator family member E3 [Source:HGNC Symbol;Acc:HGNC:35462]
SLC12A6	#N/A	#N/A	#N/A	0.435867	0.395727	0.545975	#N/A	0.645631	0.402585	1.27372	1.59719	1.58726	0.418229	0.68281	1.50458	1.11708	1.15314	#N/A	6.8619	#N/A	14	ENSG00000140199	SLC12A6	protein_coding	solute carrier family 12 member 6 [Source:HGNC Symbol;Acc:HGNC:10914]
ZNF717	#N/A	0.51422	0.772964	#N/A	#N/A	0.400268	#N/A	0.76136	1.39699	1.58423	1.62688	1.34556	0.44753	0.684275	0.943906	0.395468	#N/A	0.836822	6.79883	#N/A	14	ENSG00000227124	ZNF717	protein_coding	zinc finger protein 717 [Source:HGNC Symbol;Acc:HGNC:29448]
#244701	0.395301	1.11855	2.26979	3.14702	#N/A	#N/A	#N/A	#N/A	0.523892	0.401382	0.48048	0.620213	2.31737	1.56173	#N/A	0.426574	1.11296	1.37408	5.9636	#N/A	14	ENSG00000244701		lncRNA	novel transcript, antisense to AGK
ATP6V1E2	0.394916	0.791869	1.26843	0.688235	#N/A	#N/A	#N/A	#N/A	0.603041	0.900126	1.11553	0.874188	0.599633	1.06323	0.785305	1.25245	1.4994	#N/A	6.48583	#N/A	14	ENSG00000250565	ATP6V1E2	protein_coding	ATPase H+ transporting V1 subunit E2 [Source:HGNC Symbol;Acc:HGNC:18125]
#257545	1.20537	1.19568	3.43383	1.45683	#N/A	0.392737	#N/A	0.751468	0.633852	0.540204	0.871297	1.16211	1.6001	#N/A	#N/A	0.753815	1.45114	#N/A	4.49926	#N/A	14	ENSG00000257545		lncRNA	novel transcript, antisense to POLR3B, RFX4 and RIC8B.
TOMM20L-DT	0.422069	0.505903	2.42395	0.683017	#N/A	#N/A	#N/A	0.391925	#N/A	0.446345	0.786577	1.2715	0.946276	0.654406	0.499871	0.818624	#N/A	0.848642	7.54471	#N/A	14	ENSG00000258658	TOMM20L-DT	lncRNA	TOMM20L divergent transcript [Source:HGNC Symbol;Acc:HGNC:55443]
PATL2#229474	#N/A	0.735748	1.50437	0.95284	#N/A	0.673457	#N/A	0.848477	0.390345	#N/A	#N/A	#N/A	2.03174	0.753275	0.672034	0.456148	1.27843	0.805452	7.13626	1.36448	14	ENSG00000229474	PATL2	protein_coding	PAT1 homolog 2 [Source:HGNC Symbol;Acc:HGNC:33630]
ZNF30	0.753367	1.444	4.62802	3.74656	#N/A	0.389324	#N/A	#N/A	#N/A	0.704724	0.675404	0.666695	2.17541	0.84849	#N/A	0.390837	1.83176	2.08549	3.80164	#N/A	14	ENSG00000168661	ZNF30	protein_coding	zinc finger protein 30 [Source:HGNC Symbol;Acc:HGNC:13090]
COPG2IT1	0.666651	#N/A	2.86845	#N/A	#N/A	0.442919	#N/A	1.50853	0.565662	0.385343	0.975473	2.21022	0.833599	1.15495	0.747757	0.895449	0.967276	#N/A	6.12336	#N/A	14	ENSG00000286214	COPG2IT1	lncRNA	COPG2 imprinted transcript 1 [Source:HGNC Symbol;Acc:HGNC:2238]
LHX4	0.713413	0.767673	2.78466	1.20233	#N/A	0.382428	#N/A	0.678301	#N/A	0.920774	1.11171	1.28651	1.25607	1.76807	0.899845	1.18673	#N/A	#N/A	3.223	#N/A	14	ENSG00000121454	LHX4	protein_coding	LIM homeobox 4 [Source:HGNC Symbol;Acc:HGNC:21734]
LDHB	1.07073	2.00217	1.02241	2.88285	0.926735	#N/A	#N/A	#N/A	0.564054	1.51754	0.381986	#N/A	0.942111	#N/A	1.12768	2.39597	1.88339	1.23995	4.47224	#N/A	14	ENSG00000111716	LDHB	protein_coding	lactate dehydrogenase B [Source:HGNC Symbol;Acc:HGNC:6541]
SEMA6A-AS1	#N/A	#N/A	0.892872	0.542469	#N/A	0.38133	#N/A	0.381732	0.497361	0.672384	0.938489	1.15492	0.777627	0.752962	0.639239	0.993124	#N/A	1.1967	5.44674	#N/A	14	ENSG00000248445	SEMA6A-AS1	lncRNA	SEMA6A antisense RNA 1 [Source:HGNC Symbol;Acc:HGNC:51110]
LIAS	0.451039	0.800226	0.941853	0.392072	#N/A	0.37984	#N/A	0.406753	0.564082	0.536133	0.616546	0.45101	0.929406	#N/A	0.690217	0.482139	#N/A	#N/A	7.0891	#N/A	14	ENSG00000121897	LIAS	protein_coding	lipoic acid synthetase [Source:HGNC Symbol;Acc:HGNC:16429]
OSBP2	1.22517	0.847028	2.03032	1.66867	#N/A	0.379035	#N/A	0.762957	#N/A	0.484399	0.921269	0.958339	1.2115	#N/A	#N/A	0.957201	1.57027	0.887875	2.85647	#N/A	14	ENSG00000184792	OSBP2	protein_coding	oxysterol binding protein 2 [Source:HGNC Symbol;Acc:HGNC:8504]
ZBED5	#N/A	0.412043	0.563247	1.02819	0.608691	0.37718	#N/A	0.461176	0.71177	0.959704	1.16051	0.945779	0.55859	#N/A	0.739629	1.12988	#N/A	#N/A	7.97341	#N/A	14	ENSG00000236287	ZBED5	protein_coding	zinc finger BED-type containing 5 [Source:HGNC Symbol;Acc:HGNC:30803]
ESR1	0.917003	0.800291	1.66253	3.45983	0.373034	#N/A	#N/A	#N/A	0.407944	1.86048	2.2466	1.94282	#N/A	1.7927	1.75641	2.79279	1.49551	#N/A	8.65002	#N/A	14	ENSG00000091831	ESR1	protein_coding	estrogen receptor 1 [Source:HGNC Symbol;Acc:HGNC:3467]
#258378	0.370642	1.09813	3.49942	1.22873	#N/A	#N/A	#N/A	0.720058	0.535737	0.838057	0.956383	1.26839	1.10646	0.961943	0.775149	0.93535	#N/A	#N/A	6.77461	#N/A	14	ENSG00000258378		lncRNA	novel transcript, antisense to TIMM9
SDHAF3	0.439571	0.924108	1.05271	0.655959	0.690262	0.369513	#N/A	0.467583	1.20756	0.56901	0.454221	#N/A	0.791361	#N/A	#N/A	0.696906	#N/A	1.12572	3.1012	#N/A	14	ENSG00000196636	SDHAF3	protein_coding	succinate dehydrogenase complex assembly factor 3 [Source:HGNC Symbol;Acc:HGNC:21752]
PGAP2	0.368035	0.570899	1.29722	0.755259	#N/A	0.576723	#N/A	0.517499	0.806751	0.807468	0.982267	0.862781	0.856825	#N/A	#N/A	1.02232	1.08893	#N/A	3.82267	#N/A	14	ENSG00000148985	PGAP2	protein_coding	post-GPI attachment to proteins 2 [Source:HGNC Symbol;Acc:HGNC:17893]
USP3-AS1	0.655489	#N/A	1.3945	#N/A	0.365483	#N/A	#N/A	0.46197	0.40523	0.721113	0.949691	1.46306	#N/A	0.908505	1.0522	1.00469	1.09239	#N/A	8.48142	1.01962	14	ENSG00000259248	USP3-AS1	lncRNA	USP3 antisense RNA 1 [Source:HGNC Symbol;Acc:HGNC:44140]
HOXB-AS1	2.81956	1.58182	2.72006	3.44255	#N/A	0.381693	#N/A	0.493149	#N/A	0.404935	0.365395	0.66991	1.85412	1.07569	0.793336	#N/A	#N/A	2.8274	6.29588	#N/A	14	ENSG00000230148	HOXB-AS1	lncRNA	HOXB cluster antisense RNA 1 [Source:HGNC Symbol;Acc:HGNC:43744]
#251556	0.519834	1.04524	3.09126	1.5723	#N/A	0.364091	#N/A	1.12025	0.490544	0.74706	1.02288	1.57919	0.739955	#N/A	0.898331	1.04734	#N/A	#N/A	6.31026	#N/A	14	ENSG00000251556		lncRNA	novel transcript
ANKH	1.21199	0.958996	1.88536	0.644875	0.363648	#N/A	#N/A	#N/A	#N/A	0.679849	0.873961	0.873581	1.18389	#N/A	0.42384	1.06198	1.60311	1.79276	8.0081	#N/A	14	ENSG00000154122	ANKH	protein_coding	ANKH inorganic pyrophosphate transport regulator [Source:HGNC Symbol;Acc:HGNC:15492]
ZNF540	0.456476	1.67823	4.89026	3.19703	#N/A	#N/A	#N/A	0.402268	0.642395	0.36333	0.637908	0.725742	2.05067	1.37698	#N/A	#N/A	1.54242	1.82529	7.21165	#N/A	14	ENSG00000171817	ZNF540	protein_coding	zinc finger protein 540 [Source:HGNC Symbol;Acc:HGNC:25331]
ZRANB3	#N/A	0.701321	1.72645	0.624146	0.49754	0.362508	#N/A	0.595738	0.540543	0.700362	0.925437	1.19548	0.850741	#N/A	1.0155	0.854266	#N/A	#N/A	9.61359	#N/A	14	ENSG00000121988	ZRANB3	protein_coding	zinc finger RANBP2-type containing 3 [Source:HGNC Symbol;Acc:HGNC:25249]
SPINK2	1.43784	2.41991	6.67466	2.76575	#N/A	0.941487	#N/A	#N/A	1.66239	3.29811	2.11383	#N/A	2.08632	#N/A	1.13835	2.1469	1.09317	0.35936	0.394494	#N/A	14	ENSG00000128040	SPINK2	protein_coding	serine peptidase inhibitor Kazal type 2 [Source:HGNC Symbol;Acc:HGNC:11245]
SDR39U1	0.397632	0.755933	1.20655	1.47512	#N/A	0.411793	#N/A	0.358696	0.550565	0.429495	0.420447	#N/A	0.910467	1.07078	#N/A	0.37332	#N/A	1.09158	7.31832	#N/A	14	ENSG00000100445	SDR39U1	protein_coding	short chain dehydrogenase/reductase family 39U member 1 [Source:HGNC Symbol;Acc:HGNC:20275]
KDM8	1.50452	0.968652	2.17845	1.69555	#N/A	0.358552	#N/A	0.466345	0.803349	0.798537	0.874296	1.05763	1.16	#N/A	1.19184	0.807692	#N/A	#N/A	6.03859	#N/A	14	ENSG00000155666	KDM8	protein_coding	lysine demethylase 8 [Source:HGNC Symbol;Acc:HGNC:25840]
ZDHHC15	1.43392	1.38754	4.22698	2.42011	#N/A	0.358193	#N/A	0.826605	1.18911	0.828816	1.34813	1.67571	1.79549	#N/A	#N/A	1.18223	#N/A	1.6622	3.58182	#N/A	14	ENSG00000102383	ZDHHC15	protein_coding	zinc finger DHHC-type palmitoyltransferase 15 [Source:HGNC Symbol;Acc:HGNC:20342]
ATP6V0E2	1.56725	2.07478	3.51999	2.58257	0.651307	0.35654	#N/A	#N/A	#N/A	0.61736	#N/A	#N/A	3.00577	#N/A	0.604021	0.900336	2.32929	2.95668	4.78674	1.98783	14	ENSG00000171130	ATP6V0E2	protein_coding	ATPase H+ transporting V0 subunit e2 [Source:HGNC Symbol;Acc:HGNC:21723]
EXO5-DT	0.447201	0.654546	1.89396	1.40795	#N/A	0.431379	#N/A	0.569921	0.60604	#N/A	0.355208	0.534114	1.3537	0.8996	#N/A	#N/A	1.08578	1.23986	6.48498	#N/A	14	ENSG00000238287	EXO5-DT	lncRNA	EXO5 divergent transcript [Source:HGNC Symbol;Acc:HGNC:55647]
ABRAXAS1	#N/A	0.649948	0.377841	0.353928	#N/A	#N/A	#N/A	#N/A	0.522478	0.711907	0.801679	0.407979	0.630841	1.26289	0.802866	0.796109	0.882029	2.49617	4.33286	#N/A	14	ENSG00000163322	ABRAXAS1	protein_coding	abraxas 1, BRCA1 A complex subunit [Source:HGNC Symbol;Acc:HGNC:25829]
DIRC3	0.352928	0.920564	1.86062	1.59112	0.537179	#N/A	#N/A	#N/A	#N/A	1.83908	2.20072	1.42247	2.32622	1.46682	1.02546	0.635232	#N/A	2.15452	5.9823	#N/A	14	ENSG00000231672	DIRC3	lncRNA	disrupted in renal carcinoma 3 [Source:HGNC Symbol;Acc:HGNC:17805]
ATXN7L3-AS1	0.932007	#N/A	1.09089	1.07927	#N/A	0.350319	#N/A	0.755622	#N/A	0.810006	1.18922	1.51601	0.585408	0.839861	1.02351	1.69352	#N/A	1.35365	5.3533	#N/A	14	ENSG00000267394	ATXN7L3-AS1	lncRNA	ATXN7L3 antisense RNA 1 [Source:HGNC Symbol;Acc:HGNC:55298]
CILK1	0.505423	0.612835	0.501991	0.683369	#N/A	0.374482	#N/A	0.599304	0.704601	0.408409	0.349644	#N/A	0.940128	1.15123	#N/A	#N/A	0.755076	1.55838	4.75565	#N/A	14	ENSG00000112144	CILK1	protein_coding	ciliogenesis associated kinase 1 [Source:HGNC Symbol;Acc:HGNC:21219]
#227598	0.911589	0.347701	1.09394	0.97505	#N/A	#N/A	#N/A	#N/A	#N/A	0.880927	1.13341	1.03837	0.699645	#N/A	0.625751	1.23992	0.563669	1.36087	8.62213	1.595	14	ENSG00000227598		lncRNA	novel transcript
#253347	#N/A	0.690809	1.13215	0.934832	#N/A	0.347346	#N/A	0.565061	0.700023	0.842654	1.10467	1.47046	0.768455	1.38937	#N/A	0.959	#N/A	1.60457	5.20531	#N/A	14	ENSG00000253347		lncRNA	novel transcript
LINC01500	1.76432	#N/A	#N/A	1.5494	0.345639	1.69739	#N/A	2.55534	3.08469	3.05441	3.1575	3.48772	#N/A	2.85478	2.41998	1.50353	#N/A	1.32761	2.07496	#N/A	14	ENSG00000258583	LINC01500	lncRNA	long intergenic non-protein coding RNA 1500 [Source:HGNC Symbol;Acc:HGNC:51166]
#262020	#N/A	0.341253	2.38677	0.579798	0.49187	0.369363	#N/A	0.694206	0.369435	0.375351	0.674233	1.25439	#N/A	#N/A	0.819681	0.497982	#N/A	0.83019	6.60845	#N/A	14	ENSG00000262020		lncRNA	novel transcript, antisense to CLEC16A
ZNF407-AS1	#N/A	1.05701	1.44289	1.05578	#N/A	0.339186	#N/A	0.421377	0.419127	0.631189	0.606772	#N/A	1.31769	0.939747	0.690233	0.697549	#N/A	0.921826	7.06607	#N/A	14	ENSG00000264247	ZNF407-AS1	lncRNA	ZNF407 antisense RNA 1 [Source:HGNC Symbol;Acc:HGNC:44331]
ZFTRAF1	0.439718	0.338222	0.547238	0.74808	0.656474	0.437147	#N/A	#N/A	0.588688	0.723235	0.532443	#N/A	0.473808	1.43441	0.467487	0.610942	#N/A	#N/A	7.46212	#N/A	14	ENSG00000187954	ZFTRAF1	protein_coding	zinc finger TRAF-type containing 1 [Source:HGNC Symbol;Acc:HGNC:17806]
LINC01422	1.1372	1.57597	3.07557	3.33252	#N/A	#N/A	#N/A	0.336722	#N/A	0.529608	0.92904	1.22992	1.3094	0.887586	0.507466	0.510896	#N/A	#N/A	8.04406	1.94517	14	ENSG00000223704	LINC01422	lncRNA	long intergenic non-protein coding RNA 1422 [Source:HGNC Symbol;Acc:HGNC:50728]
VAMP1	0.719683	1.40544	2.56527	2.61658	#N/A	0.33575	#N/A	0.54278	#N/A	0.412143	0.602537	0.430882	1.16751	#N/A	0.705021	0.428214	#N/A	#N/A	6.99883	1.41711	14	ENSG00000139190	VAMP1	protein_coding	vesicle associated membrane protein 1 [Source:HGNC Symbol;Acc:HGNC:12642]
RBM43	0.860923	1.25154	1.04015	#N/A	0.933984	0.333908	#N/A	#N/A	0.442395	0.574703	0.402463	#N/A	1.28031	#N/A	1.01876	0.68143	1.77498	1.15382	6.55672	#N/A	14	ENSG00000184898	RBM43	protein_coding	RNA binding motif protein 43 [Source:HGNC Symbol;Acc:HGNC:24790]
DNM3	0.418768	0.86279	2.35944	1.2169	#N/A	#N/A	#N/A	0.333329	#N/A	0.424271	0.609629	0.900768	1.08261	#N/A	1.18957	0.496416	0.632798	0.697274	1.53203	#N/A	14	ENSG00000197959	DNM3	protein_coding	dynamin 3 [Source:HGNC Symbol;Acc:HGNC:29125]
AMY2B	0.754662	0.494256	1.11627	0.792013	#N/A	#N/A	#N/A	#N/A	0.332442	#N/A	0.797797	0.979639	1.02409	0.747385	0.536718	0.567818	0.688587	1.57058	5.59907	#N/A	14	ENSG00000240038	AMY2B	protein_coding	amylase alpha 2B [Source:HGNC Symbol;Acc:HGNC:478]
NUDT13	#N/A	0.74644	1.67933	0.550762	#N/A	0.331691	#N/A	0.541616	#N/A	0.669365	1.08638	1.31572	0.559341	1.12464	0.754821	0.926178	#N/A	0.751848	6.00584	#N/A	14	ENSG00000166321	NUDT13	protein_coding	nudix hydrolase 13 [Source:HGNC Symbol;Acc:HGNC:18827]
C17orf100	#N/A	1.8816	5.20952	3.95372	#N/A	0.329685	#N/A	#N/A	0.634192	2.75066	3.04355	1.91636	2.59193	1.15851	1.19102	4.16496	3.03838	#N/A	5.4297	#N/A	14	ENSG00000256806	C17orf100	protein_coding	chromosome 17 open reading frame 100 [Source:HGNC Symbol;Acc:HGNC:34494]
CREBL2	0.984855	0.391033	#N/A	0.467541	#N/A	#N/A	#N/A	#N/A	0.32917	0.905	1.20486	0.659583	0.364367	0.661086	0.677423	1.28466	1.20697	1.59617	7.42899	#N/A	14	ENSG00000111269	CREBL2	protein_coding	cAMP responsive element binding protein like 2 [Source:HGNC Symbol;Acc:HGNC:2350]
#286071	2.33533	#N/A	1.03626	#N/A	0.648914	0.32829	#N/A	0.919082	0.93926	2.26251	2.76677	2.48509	#N/A	1.73871	1.20581	2.93406	#N/A	2.58013	6.83343	#N/A	14	ENSG00000286071		lncRNA	disrupted in schizophrenia 2
RARRES1	0.91531	1.04023	2.91209	1.29555	#N/A	0.324385	#N/A	0.755489	#N/A	0.412036	0.455226	1.1517	1.50122	#N/A	0.726371	0.734534	0.920765	#N/A	5.03676	#N/A	14	ENSG00000118849	RARRES1	protein_coding	retinoic acid receptor responder 1 [Source:HGNC Symbol;Acc:HGNC:9867]
HELB	2.0162	1.25242	2.48642	2.6188	0.324273	#N/A	#N/A	#N/A	#N/A	0.550869	0.660738	0.810538	1.812	0.648841	#N/A	1.18799	1.42034	1.25586	10.3452	#N/A	14	ENSG00000127311	HELB	protein_coding	DNA helicase B [Source:HGNC Symbol;Acc:HGNC:17196]
#261669	#N/A	0.71271	2.63181	0.807253	#N/A	#N/A	#N/A	0.513467	0.394362	0.323574	0.54223	1.07992	0.946763	0.806549	0.621446	0.563999	0.693911	#N/A	7.83041	#N/A	14	ENSG00000261669		lncRNA	novel transcript, antisense to TNRC6A
DEGS2	1.59633	1.65216	5.31967	1.88823	#N/A	0.323065	#N/A	0.905208	#N/A	0.554717	1.03726	1.63286	2.30738	#N/A	#N/A	#N/A	2.01371	1.30289	5.23498	1.45823	14	ENSG00000168350	DEGS2	protein_coding	delta 4-desaturase, sphingolipid 2 [Source:HGNC Symbol;Acc:HGNC:20113]
AARSD1	0.322854	0.720414	1.12354	0.936622	#N/A	0.324083	#N/A	#N/A	0.688314	0.538922	0.519069	0.484039	0.51938	1.01903	0.54173	0.519955	#N/A	#N/A	6.88852	#N/A	14	ENSG00000266967	AARSD1	protein_coding	alanyl-tRNA synthetase domain containing 1 [Source:HGNC Symbol;Acc:HGNC:28417]
ZNF737	#N/A	1.68497	4.73349	2.64896	#N/A	#N/A	#N/A	#N/A	0.603153	0.35873	0.425631	0.322112	2.25938	0.997624	0.494867	0.46273	1.5218	1.84936	7.93241	#N/A	14	ENSG00000237440	ZNF737	protein_coding	zinc finger protein 737 [Source:HGNC Symbol;Acc:HGNC:32468]
POLM	#N/A	0.432734	1.4285	0.688464	#N/A	0.415026	#N/A	0.659625	0.4355	0.321011	0.539979	0.745204	0.775312	0.639365	0.483736	0.398208	#N/A	#N/A	6.02256	#N/A	14	ENSG00000122678	POLM	protein_coding	DNA polymerase mu [Source:HGNC Symbol;Acc:HGNC:9185]
RASA3#185989	1.50114	0.753335	2.45985	1.22479	#N/A	#N/A	#N/A	0.31919	#N/A	#N/A	0.45326	0.465314	2.95235	0.675941	0.611257	#N/A	2.2936	1.0255	6.43222	2.01118	14	ENSG00000185989	RASA3	protein_coding	RAS p21 protein activator 3 [Source:HGNC Symbol;Acc:HGNC:20331]
#263847	0.674322	1.15947	3.49994	1.26791	#N/A	#N/A	#N/A	0.318368	0.458599	0.651502	0.810838	1.36195	0.710282	0.679749	0.985125	0.929205	#N/A	#N/A	7.52728	#N/A	14	ENSG00000263847		lncRNA	novel transcript, antisense to NDUFV2
CD5	3.65816	1.9467	6.43267	4.64663	0.682959	#N/A	#N/A	#N/A	#N/A	0.486233	#N/A	0.315496	3.89622	#N/A	0.764372	3.37367	3.0422	3.01443	9.40157	2.52852	14	ENSG00000110448	CD5	protein_coding	CD5 molecule [Source:HGNC Symbol;Acc:HGNC:1685]
AGA-DT	0.622538	0.747413	1.3052	0.887657	#N/A	0.513506	#N/A	0.513393	#N/A	0.358985	0.629349	1.2624	1.16787	#N/A	1.1471	0.315174	#N/A	0.989709	8.14379	#N/A	14	ENSG00000250131	AGA-DT	lncRNA	AGA divergent transcript [Source:HGNC Symbol;Acc:HGNC:27730]
GPR160	#N/A	0.450301	0.889062	1.69317	0.314986	0.934032	#N/A	1.08582	1.6128	1.2825	1.75698	1.50231	#N/A	1.34106	1.81159	1.79421	#N/A	#N/A	6.76514	#N/A	14	ENSG00000173890	GPR160	protein_coding	G protein-coupled receptor 160 [Source:HGNC Symbol;Acc:HGNC:23693]
NIPBL-DT	0.516931	0.845519	1.03211	0.891281	#N/A	0.314966	#N/A	0.483638	0.687742	0.637602	0.860888	0.958567	0.975892	#N/A	#N/A	0.579964	#N/A	1.5154	4.14933	#N/A	14	ENSG00000285967	NIPBL-DT	lncRNA	NIPBL divergent transcript [Source:HGNC Symbol;Acc:HGNC:51293]
MLXIP#175727	0.756	#N/A	#N/A	0.841489	0.314813	0.719639	#N/A	0.826738	0.836992	1.09207	1.51405	1.27153	#N/A	1.25442	1.06972	0.884597	0.476566	#N/A	6.40544	#N/A	14	ENSG00000175727	MLXIP	protein_coding	MLX interacting protein [Source:HGNC Symbol;Acc:HGNC:17055]
CORO2A	1.99193	0.314698	1.48262	#N/A	0.607197	#N/A	#N/A	#N/A	#N/A	0.540626	0.765652	0.746206	2.41731	1.27144	#N/A	1.47234	1.93639	2.63978	7.53781	2.14792	14	ENSG00000106789	CORO2A	protein_coding	coronin 2A [Source:HGNC Symbol;Acc:HGNC:2255]
ZNF439	#N/A	1.13872	2.10467	0.806261	#N/A	0.530768	#N/A	0.860791	1.44665	1.52585	1.86034	1.50701	#N/A	0.589579	1.64172	0.31425	#N/A	1.3028	7.72497	#N/A	14	ENSG00000171291	ZNF439	protein_coding	zinc finger protein 439 [Source:HGNC Symbol;Acc:HGNC:20873]
AP4S1	#N/A	0.395859	1.59813	0.466086	#N/A	#N/A	#N/A	0.311986	0.320965	0.335766	0.508009	0.853612	0.929736	0.426041	0.338411	0.547393	0.505113	#N/A	8.8424	#N/A	14	ENSG00000100478	AP4S1	protein_coding	adaptor related protein complex 4 subunit sigma 1 [Source:HGNC Symbol;Acc:HGNC:575]
SPTBN1	#N/A	2.17112	5.46727	4.83214	0.552619	0.311242	#N/A	#N/A	0.854479	0.928384	0.677501	0.760542	2.82905	#N/A	0.584893	1.34713	2.01138	#N/A	7.90542	#N/A	14	ENSG00000115306	SPTBN1	protein_coding	spectrin beta, non-erythrocytic 1 [Source:HGNC Symbol;Acc:HGNC:11275]
DARS1	#N/A	0.489649	0.664011	0.885704	0.31078	#N/A	#N/A	#N/A	#N/A	0.431217	0.567526	0.615363	0.461598	0.401884	0.386148	0.952	0.358201	0.684871	9.39374	#N/A	14	ENSG00000115866	DARS1	protein_coding	aspartyl-tRNA synthetase 1 [Source:HGNC Symbol;Acc:HGNC:2678]
#240291	0.387044	0.680209	1.03912	0.750498	#N/A	#N/A	#N/A	0.310591	#N/A	0.588581	0.881543	0.809225	1.55958	#N/A	0.678574	0.512975	1.24716	0.890065	7.11208	#N/A	14	ENSG00000240291		lncRNA	novel transcript, antisense to CACNB2
PAG1	1.32982	0.748403	1.53756	#N/A	0.310162	#N/A	#N/A	#N/A	#N/A	0.921761	1.06454	1.00491	1.85228	0.766376	#N/A	2.14854	0.504877	1.42378	8.00044	1.77373	14	ENSG00000076641	PAG1	protein_coding	phosphoprotein membrane anchor with glycosphingolipid microdomains 1 [Source:HGNC Symbol;Acc:HGNC:30043]
MT-ND6	0.55618	0.789554	1.88758	0.871274	0.52086	#N/A	#N/A	0.414999	0.376133	0.308724	0.622227	1.26984	1.25452	#N/A	#N/A	0.367408	2.0822	#N/A	7.82969	#N/A	14	ENSG00000198695	MT-ND6	protein_coding	mitochondrially encoded NADH:ubiquinone oxidoreductase core subunit 6 [Source:HGNC Symbol;Acc:HGNC:7462]
TBCE#285053	0.307501	0.914601	1.36871	0.747995	#N/A	#N/A	#N/A	#N/A	0.429263	0.52594	0.573878	0.558941	1.24698	#N/A	0.903424	0.852386	0.709536	1.2213	4.7194	#N/A	14	ENSG00000285053	TBCE	protein_coding	tubulin folding cofactor E [Source:HGNC Symbol;Acc:HGNC:11582]
SPPL2B	#N/A	0.305692	1.16317	1.05575	#N/A	0.820551	#N/A	0.783149	1.13222	0.795021	0.924507	1.12039	1.10253	#N/A	0.950925	0.787105	0.734086	#N/A	7.6371	#N/A	14	ENSG00000005206	SPPL2B	protein_coding	signal peptide peptidase like 2B [Source:HGNC Symbol;Acc:HGNC:30627]
RAB11A	#N/A	#N/A	1.50418	1.21791	0.305627	#N/A	#N/A	0.431826	0.354533	0.393541	0.478995	1.09347	#N/A	0.865583	0.335751	0.836689	1.12143	1.17461	5.10284	#N/A	14	ENSG00000103769	RAB11A	protein_coding	RAB11A, member RAS oncogene family [Source:HGNC Symbol;Acc:HGNC:9760]
TMEM71	2.87527	#N/A	#N/A	1.73941	#N/A	0.303917	#N/A	0.413578	1.11861	0.478292	0.675456	0.809482	0.666618	0.677252	#N/A	#N/A	2.49543	3.04253	7.12415	1.81849	14	ENSG00000165071	TMEM71	protein_coding	transmembrane protein 71 [Source:HGNC Symbol;Acc:HGNC:26572]
PSMD6-AS2	0.991214	0.407811	0.792516	1.15342	#N/A	#N/A	#N/A	0.303665	#N/A	0.336433	0.492227	0.918181	0.652508	#N/A	0.957283	0.686542	0.804553	0.795301	7.41083	#N/A	14	ENSG00000239653	PSMD6-AS2	lncRNA	PSMD6 antisense RNA 2 [Source:HGNC Symbol;Acc:HGNC:44125]
SDCBP2-AS1	0.366702	0.493073	1.48588	0.486385	#N/A	0.328719	#N/A	0.654948	0.303559	0.603894	0.897034	0.802624	0.857275	#N/A	0.635746	1.04499	#N/A	#N/A	5.43156	#N/A	14	ENSG00000234684	SDCBP2-AS1	lncRNA	SDCBP2 antisense RNA 1 [Source:HGNC Symbol;Acc:HGNC:44314]
C2CD5-AS1	0.367022	0.640189	2.99293	#N/A	0.301985	#N/A	#N/A	0.640923	#N/A	0.442008	0.738552	1.48882	1.20675	#N/A	1.06275	0.684147	0.519324	0.861938	6.70632	#N/A	14	ENSG00000250166	C2CD5-AS1	lncRNA	C2CD5 antisense RNA 1 [Source:HGNC Symbol;Acc:HGNC:55961]
CFAP44	0.300219	0.607315	1.41431	1.33525	#N/A	#N/A	#N/A	0.347346	0.520198	0.731668	0.9015	1.14213	1.28613	0.864853	0.755332	1.18602	#N/A	#N/A	7.80495	#N/A	14	ENSG00000206530	CFAP44	protein_coding	cilia and flagella associated protein 44 [Source:HGNC Symbol;Acc:HGNC:25631]
ARHGAP15	0.355495	0.681827	1.55623	1.34146	0.299073	#N/A	#N/A	#N/A	#N/A	0.334125	0.503038	0.676312	1.25727	#N/A	#N/A	0.859189	0.947749	1.37103	9.76988	0.975694	14	ENSG00000075884	ARHGAP15	protein_coding	Rho GTPase activating protein 15 [Source:HGNC Symbol;Acc:HGNC:21030]
#272211	0.493481	#N/A	0.914856	#N/A	0.636349	#N/A	#N/A	0.352669	0.298759	0.840373	0.955544	1.52396	#N/A	1.43484	0.479631	1.22893	#N/A	0.834785	10.2237	1.03935	14	ENSG00000272211		lncRNA	novel transcript, antisense to STK17B
SCRN3	0.559752	0.706125	1.42357	0.655737	#N/A	0.298528	#N/A	0.422152	0.555563	0.636282	0.511077	0.672942	0.952111	#N/A	0.572169	0.573715	#N/A	#N/A	4.85268	#N/A	14	ENSG00000144306	SCRN3	protein_coding	secernin 3 [Source:HGNC Symbol;Acc:HGNC:30382]
SLC37A3	1.44059	0.348426	1.05282	1.40623	0.531915	#N/A	#N/A	0.2977	#N/A	#N/A	0.432809	0.598844	1.32412	#N/A	0.661738	0.553709	2.11803	1.10877	7.67573	#N/A	14	ENSG00000157800	SLC37A3	protein_coding	solute carrier family 37 member 3 [Source:HGNC Symbol;Acc:HGNC:20651]
#267653	1.5088	1.26155	3.67552	3.33361	#N/A	0.297497	#N/A	1.04293	#N/A	0.563997	1.08533	1.36461	0.980011	1.42647	#N/A	0.960343	#N/A	0.927041	5.91885	#N/A	14	ENSG00000267653		lncRNA	novel transcript
EPM2A-DT	0.296243	0.813109	2.21787	1.17509	#N/A	#N/A	#N/A	0.509717	#N/A	0.35093	0.761236	1.28015	0.660577	0.912954	1.011	0.748447	#N/A	0.514324	8.25162	#N/A	14	ENSG00000235652	EPM2A-DT	lncRNA	EPM2A divergent transcript [Source:HGNC Symbol;Acc:HGNC:48990]
#266049	#N/A	0.79231	3.36902	1.04629	0.295065	#N/A	#N/A	0.488086	#N/A	0.552446	0.810371	1.5475	1.68795	#N/A	0.900719	1.15071	1.59195	#N/A	8.82083	1.4513	14	ENSG00000266049		lncRNA	novel transcript, antisense to SMCHD1
HAGH	0.876842	#N/A	0.973605	#N/A	#N/A	#N/A	#N/A	0.326044	0.501102	0.29415	0.622758	0.552807	0.901647	0.906772	0.594285	0.471006	0.530793	1.20916	6.70382	#N/A	14	ENSG00000063854	HAGH	protein_coding	hydroxyacylglutathione hydrolase [Source:HGNC Symbol;Acc:HGNC:4805]
MTBP	0.293234	0.575413	2.2223	1.2414	#N/A	0.417746	#N/A	0.871026	0.698768	#N/A	0.500202	0.722272	1.32772	#N/A	0.602807	#N/A	0.566346	0.848548	5.33698	#N/A	14	ENSG00000172167	MTBP	protein_coding	MDM2 binding protein [Source:HGNC Symbol;Acc:HGNC:7417]
NEMP2	0.767245	1.24979	2.68152	2.47195	#N/A	0.305937	#N/A	0.446833	#N/A	0.29265	0.512653	0.521151	1.67144	#N/A	0.523806	#N/A	1.53926	1.28907	6.99296	#N/A	14	ENSG00000189362	NEMP2	protein_coding	nuclear envelope integral membrane protein 2 [Source:HGNC Symbol;Acc:HGNC:33700]
#233848	0.561607	0.844462	3.03265	0.960895	#N/A	#N/A	#N/A	0.644337	0.28764	0.346939	0.456285	1.22681	1.48391	#N/A	0.502949	0.473916	#N/A	#N/A	6.09179	1.76138	14	ENSG00000233848		lncRNA	novel transcript
NME9	0.531514	0.496754	2.9287	0.792895	#N/A	0.287507	#N/A	0.721999	#N/A	0.434951	0.71491	1.45524	0.803771	0.909284	0.509029	0.585379	#N/A	#N/A	7.35698	#N/A	14	ENSG00000181322	NME9	protein_coding	NME/NM23 family member 9 [Source:HGNC Symbol;Acc:HGNC:21343]
HCG25#232940	0.520531	0.774605	2.25178	1.36369	#N/A	0.286861	#N/A	1.07447	0.539432	0.476273	0.808883	1.21846	1.62737	1.05902	#N/A	0.500792	#N/A	#N/A	5.77328	#N/A	14	ENSG00000232940	HCG25	lncRNA	HLA complex group 25 [Source:HGNC Symbol;Acc:HGNC:20196]
ELOA-AS1	#N/A	0.514382	1.49152	0.511897	0.41503	0.285941	#N/A	0.45208	0.385446	0.445521	0.56368	0.742903	0.710783	0.983721	#N/A	0.330449	#N/A	#N/A	4.64394	#N/A	14	ENSG00000236810	ELOA-AS1	lncRNA	ELOA antisense RNA 1 [Source:HGNC Symbol;Acc:HGNC:50582]
ZNF146	#N/A	0.77402	0.815719	0.820627	0.394306	0.297875	#N/A	#N/A	0.285817	0.429599	0.60758	#N/A	0.759896	0.813547	0.784583	0.61305	#N/A	0.932451	8.1272	#N/A	14	ENSG00000167635	ZNF146	protein_coding	zinc finger protein 146 [Source:HGNC Symbol;Acc:HGNC:12931]
IL17RA	1.68155	#N/A	#N/A	#N/A	0.392025	0.379466	#N/A	0.282941	0.44797	1.05559	1.10003	0.985658	#N/A	1.01085	0.92678	1.07626	#N/A	1.80917	7.74855	1.34378	14	ENSG00000177663	IL17RA	protein_coding	interleukin 17 receptor A [Source:HGNC Symbol;Acc:HGNC:5985]
ZNF790-AS1	#N/A	0.755922	1.74002	1.1416	#N/A	0.281009	#N/A	0.381292	0.623249	0.417352	0.622411	0.682914	#N/A	1.03497	0.757429	0.430811	#N/A	1.12976	4.52526	#N/A	14	ENSG00000267254	ZNF790-AS1	lncRNA	ZNF790 antisense RNA 1 [Source:HGNC Symbol;Acc:HGNC:27617]
BFSP2-AS1	3.23366	2.39398	7.69271	5.50896	0.277475	0.46689	#N/A	#N/A	#N/A	3.64906	4.02505	3.07883	3.15658	#N/A	3.50606	4.95076	2.03893	#N/A	2.48686	#N/A	14	ENSG00000249993	BFSP2-AS1	lncRNA	BFSP2 antisense RNA 1 [Source:HGNC Symbol;Acc:HGNC:28425]
MT-ND2	0.456715	#N/A	0.518932	#N/A	0.699153	#N/A	#N/A	0.27737	0.611275	0.392836	0.572404	0.999064	1.09871	0.917131	#N/A	0.852289	2.1118	1.21217	3.15067	#N/A	14	ENSG00000198763	MT-ND2	protein_coding	mitochondrially encoded NADH:ubiquinone oxidoreductase core subunit 2 [Source:HGNC Symbol;Acc:HGNC:7456]
ALOX12-AS1	0.371174	0.533949	1.54014	0.738988	#N/A	0.362747	#N/A	0.667592	0.557671	0.351141	0.728904	0.973925	0.937303	#N/A	0.639293	0.277042	#N/A	#N/A	8.55228	#N/A	14	ENSG00000215067	ALOX12-AS1	lncRNA	ALOX12 antisense RNA 1 [Source:HGNC Symbol;Acc:HGNC:51342]
CCNY-AS1	0.3345	0.647723	1.04875	0.656221	#N/A	0.275475	#N/A	#N/A	0.400676	0.519244	0.951604	0.905802	0.697007	#N/A	0.669239	0.612834	#N/A	0.993854	6.31839	#N/A	14	ENSG00000271335	CCNY-AS1	lncRNA	CCNY antisense RNA 1 [Source:HGNC Symbol;Acc:HGNC:55252]
C17orf97#187624	1.72347	1.55736	2.61191	#N/A	#N/A	0.274069	#N/A	0.488547	#N/A	1.35637	1.47887	1.54904	2.6988	1.47712	1.36097	1.48277	#N/A	1.39509	5.93459	#N/A	14	ENSG00000187624	C17orf97	protein_coding	chromosome 17 open reading frame 97 [Source:HGNC Symbol;Acc:HGNC:33800]
TRAPPC13	0.483693	0.453009	0.980542	0.463221	#N/A	#N/A	#N/A	0.317188	#N/A	0.273845	0.409471	0.500975	0.367266	0.476223	0.35029	0.412867	#N/A	0.583743	8.21008	#N/A	14	ENSG00000113597	TRAPPC13	protein_coding	trafficking protein particle complex subunit 13 [Source:HGNC Symbol;Acc:HGNC:25828]
PARP11	0.501996	0.380764	0.791949	0.812027	#N/A	#N/A	#N/A	#N/A	0.397548	0.272639	0.460786	0.579741	0.611658	#N/A	0.298896	0.327707	0.631623	1.42531	8.73209	#N/A	14	ENSG00000111224	PARP11	protein_coding	poly(ADP-ribose) polymerase family member 11 [Source:HGNC Symbol;Acc:HGNC:1186]
KPNB1-DT	0.612364	#N/A	0.869608	0.7431	#N/A	0.270169	#N/A	0.529296	0.548797	0.354512	0.726802	0.904093	0.758775	0.562015	0.636797	0.535774	#N/A	#N/A	7.79277	#N/A	14	ENSG00000263766	KPNB1-DT	lncRNA	KPNB1 divergent transcript [Source:HGNC Symbol;Acc:HGNC:55336]
CSPP1	0.584503	0.32484	0.921595	0.621061	0.354639	#N/A	#N/A	0.29477	#N/A	0.268486	0.46196	0.661504	0.775232	0.369868	0.392705	0.393122	#N/A	#N/A	7.47793	#N/A	14	ENSG00000104218	CSPP1	protein_coding	centrosome and spindle pole associated protein 1 [Source:HGNC Symbol;Acc:HGNC:26193]
IFT88	0.268044	#N/A	0.603252	#N/A	#N/A	0.351829	#N/A	0.552004	0.427233	0.462092	0.580055	0.590292	0.677195	#N/A	0.554907	0.348591	0.691883	1.09512	8.33179	#N/A	14	ENSG00000032742	IFT88	protein_coding	intraflagellar transport 88 [Source:HGNC Symbol;Acc:HGNC:20606]
CATSPER2	#N/A	0.496143	1.19966	1.0292	#N/A	0.261056	#N/A	0.375717	0.778012	0.265782	0.533377	0.543134	0.485039	1.03802	#N/A	0.708411	#N/A	0.706864	7.37504	#N/A	14	ENSG00000166762	CATSPER2	protein_coding	cation channel sperm associated 2 [Source:HGNC Symbol;Acc:HGNC:18810]
HSF2BP	#N/A	1.5043	4.31617	3.01142	#N/A	0.626652	#N/A	2.85618	1.54779	1.85797	1.61691	1.94573	2.27427	#N/A	#N/A	0.991593	0.986234	0.388481	0.261032	#N/A	14	ENSG00000160207	HSF2BP	protein_coding	heat shock transcription factor 2 binding protein [Source:HGNC Symbol;Acc:HGNC:5226]
GMEB2	0.307007	#N/A	0.519678	0.515227	0.42041	#N/A	#N/A	0.259065	#N/A	0.367775	0.725792	0.772751	0.544189	#N/A	0.353632	0.711709	0.502932	0.680314	6.07079	#N/A	14	ENSG00000101216	GMEB2	protein_coding	glucocorticoid modulatory element binding protein 2 [Source:HGNC Symbol;Acc:HGNC:4371]
STYX	0.930245	0.829821	1.08735	0.729901	#N/A	#N/A	#N/A	#N/A	0.257259	0.579706	0.662885	0.302888	1.07794	#N/A	0.838877	0.906166	1.16264	1.36569	6.39784	#N/A	14	ENSG00000198252	STYX	protein_coding	serine/threonine/tyrosine interacting protein [Source:HGNC Symbol;Acc:HGNC:11447]
STT3B	0.793295	#N/A	0.282865	0.637061	0.275818	#N/A	#N/A	#N/A	0.256499	0.699838	0.795947	0.764386	0.624251	0.608436	0.285938	0.723779	0.529168	#N/A	7.98501	#N/A	14	ENSG00000163527	STT3B	protein_coding	STT3 oligosaccharyltransferase complex catalytic subunit B [Source:HGNC Symbol;Acc:HGNC:30611]
HDAC7	0.900562	0.255924	0.731024	1.47671	#N/A	0.307621	#N/A	0.388016	0.58215	0.990553	1.08085	0.95028	1.45022	#N/A	0.406362	#N/A	1.7301	#N/A	9.09801	#N/A	14	ENSG00000061273	HDAC7	protein_coding	histone deacetylase 7 [Source:HGNC Symbol;Acc:HGNC:14067]
FAM120C	#N/A	0.525529	1.27495	1.08058	#N/A	0.25522	#N/A	0.422888	0.356176	0.478295	0.485106	0.612112	0.623629	0.485006	#N/A	0.550029	#N/A	0.68551	7.80453	#N/A	14	ENSG00000184083	FAM120C	protein_coding	family with sequence similarity 120C [Source:HGNC Symbol;Acc:HGNC:16949]
GPR155	2.76365	0.683414	1.03865	#N/A	0.63034	#N/A	#N/A	0.251414	#N/A	0.921879	1.17136	1.31381	1.89582	#N/A	1.31299	2.05072	2.53539	#N/A	6.67839	1.82143	14	ENSG00000163328	GPR155	protein_coding	G protein-coupled receptor 155 [Source:HGNC Symbol;Acc:HGNC:22951]
ACTR3B	0.45258	0.246506	0.769722	0.429669	#N/A	0.247787	#N/A	0.486086	0.418874	#N/A	0.329294	0.566984	0.766293	#N/A	#N/A	0.412307	0.919811	1.62659	3.97764	#N/A	14	ENSG00000133627	ACTR3B	protein_coding	actin related protein 3B [Source:HGNC Symbol;Acc:HGNC:17256]
TRMT11	0.244749	0.921294	1.75201	1.77381	0.405567	#N/A	#N/A	0.304297	0.602206	#N/A	0.382286	0.703847	1.21695	0.750346	#N/A	0.546749	0.550741	#N/A	5.38591	#N/A	14	ENSG00000066651	TRMT11	protein_coding	tRNA methyltransferase 11 homolog [Source:HGNC Symbol;Acc:HGNC:21080]
SLC35C2	0.40447	0.396777	1.02348	0.786336	#N/A	0.24253	#N/A	#N/A	0.290217	0.385512	0.448933	0.536839	0.333517	0.711526	0.457044	0.498493	#N/A	#N/A	5.75664	#N/A	14	ENSG00000080189	SLC35C2	protein_coding	solute carrier family 35 member C2 [Source:HGNC Symbol;Acc:HGNC:17117]
RFTN1	0.740948	0.640778	1.34342	#N/A	#N/A	0.390729	#N/A	0.558215	0.346369	0.241005	0.356528	0.508563	#N/A	0.327755	0.980898	#N/A	0.445254	#N/A	10.7092	1.54686	14	ENSG00000131378	RFTN1	protein_coding	raftlin, lipid raft linker 1 [Source:HGNC Symbol;Acc:HGNC:30278]
PPIL4	0.274933	#N/A	0.240646	0.333583	#N/A	#N/A	#N/A	#N/A	0.247937	0.326971	0.493842	0.456335	0.344957	0.536376	0.330283	0.588008	0.403413	0.725462	6.72826	#N/A	14	ENSG00000131013	PPIL4	protein_coding	peptidylprolyl isomerase like 4 [Source:HGNC Symbol;Acc:HGNC:15702]
PTOV1	#N/A	#N/A	0.838937	0.90475	#N/A	0.325331	#N/A	0.374427	0.448734	0.235259	0.289784	0.606545	1.16908	0.720629	0.533852	0.340273	#N/A	0.748337	4.48504	#N/A	14	ENSG00000104960	PTOV1	protein_coding	PTOV1 extended AT-hook containing adaptor protein [Source:HGNC Symbol;Acc:HGNC:9632]
HPCAL1	0.606939	#N/A	#N/A	#N/A	#N/A	0.233518	#N/A	0.454352	0.482381	0.805321	1.15026	1.10068	0.783599	0.498536	0.45156	0.756241	1.00431	1.07472	5.94368	#N/A	14	ENSG00000115756	HPCAL1	protein_coding	hippocalcin like 1 [Source:HGNC Symbol;Acc:HGNC:5145]
#287608	0.272841	0.753894	2.36932	1.04878	#N/A	0.231015	#N/A	0.601793	0.558795	0.43404	0.754082	1.13541	0.779871	0.979309	#N/A	0.399189	#N/A	#N/A	7.10572	#N/A	14	ENSG00000287608		lncRNA	novel transcript, antisense to ZNF761and ZNF813
GSTK1	0.694255	0.825688	0.769102	0.226876	0.390108	#N/A	#N/A	#N/A	#N/A	0.44303	#N/A	#N/A	0.839447	0.827659	0.49862	0.997605	1.20854	0.935899	7.94165	1.4762	14	ENSG00000197448	GSTK1	protein_coding	glutathione S-transferase kappa 1 [Source:HGNC Symbol;Acc:HGNC:16906]
TRNT1	0.224702	0.486854	1.08576	0.464284	#N/A	#N/A	#N/A	0.250128	0.279064	#N/A	0.335862	0.416651	0.420821	0.685064	0.700577	0.358515	#N/A	0.707229	8.26789	#N/A	14	ENSG00000072756	TRNT1	protein_coding	tRNA nucleotidyl transferase 1 [Source:HGNC Symbol;Acc:HGNC:17341]
TMEM108	3.16471	1.93781	3.51885	2.01159	0.224559	0.933904	#N/A	0.973159	#N/A	2.92071	4.77799	1.70041	#N/A	#N/A	1.9976	4.00872	1.4798	#N/A	1.30426	#N/A	14	ENSG00000144868	TMEM108	protein_coding	transmembrane protein 108 [Source:HGNC Symbol;Acc:HGNC:28451]
RPRD1A	#N/A	0.258662	0.558585	#N/A	0.293735	0.224555	#N/A	0.335628	0.403245	0.40918	0.610736	0.761529	#N/A	0.401653	0.367123	0.620152	#N/A	0.780339	6.33074	#N/A	14	ENSG00000141425	RPRD1A	protein_coding	regulation of nuclear pre-mRNA domain containing 1A [Source:HGNC Symbol;Acc:HGNC:25560]
ZFP90	0.508017	0.733791	1.46966	0.993409	#N/A	0.224215	#N/A	0.353896	0.274169	#N/A	0.295788	#N/A	1.57109	0.916029	#N/A	0.248033	1.04687	1.57918	6.16911	#N/A	14	ENSG00000184939	ZFP90	protein_coding	ZFP90 zinc finger protein [Source:HGNC Symbol;Acc:HGNC:23329]
CCNL2	0.422104	#N/A	0.571059	0.380438	#N/A	#N/A	#N/A	0.223992	#N/A	0.291884	0.407104	0.485994	0.625198	0.589112	0.350912	0.230064	0.600689	0.491398	5.89336	#N/A	14	ENSG00000221978	CCNL2	protein_coding	cyclin L2 [Source:HGNC Symbol;Acc:HGNC:20570]
NME3	0.410401	0.591967	0.798876	0.511533	#N/A	#N/A	#N/A	#N/A	0.274116	0.410971	#N/A	0.246442	0.407423	1.09754	0.349976	0.222444	0.657124	#N/A	6.75556	1.01975	14	ENSG00000103024	NME3	protein_coding	NME/NM23 nucleoside diphosphate kinase 3 [Source:HGNC Symbol;Acc:HGNC:7851]
TMEM14B	0.278568	0.596852	0.792205	0.609344	0.521121	0.221228	#N/A	#N/A	0.356391	0.738514	0.694578	0.283782	#N/A	0.496574	#N/A	1.20438	#N/A	1.20442	9.39164	#N/A	14	ENSG00000137210	TMEM14B	protein_coding	transmembrane protein 14B [Source:HGNC Symbol;Acc:HGNC:21384]
ABTB3	3.71832	#N/A	0.407714	1.22278	0.427214	0.220761	#N/A	0.457003	1.69399	1.57493	2.00708	1.79796	#N/A	#N/A	#N/A	1.6837	2.42555	3.17061	10.0029	#N/A	14	ENSG00000151136	ABTB3	protein_coding	ankyrin repeat and BTB domain containing 3 [Source:HGNC Symbol;Acc:HGNC:23844]
#227033	0.679797	0.715898	3.38329	1.05586	#N/A	0.220394	#N/A	0.580532	#N/A	#N/A	0.711246	1.72393	1.43134	0.941148	0.583962	0.619421	#N/A	0.985507	7.6724	#N/A	14	ENSG00000227033		lncRNA	novel transcript
PHKG1	0.509231	0.662363	1.32905	0.845787	#N/A	0.220002	#N/A	0.310779	0.46243	0.302249	0.334161	0.500557	0.968834	#N/A	0.523761	0.328963	#N/A	#N/A	7.71056	#N/A	14	ENSG00000164776	PHKG1	protein_coding	phosphorylase kinase catalytic subunit gamma 1 [Source:HGNC Symbol;Acc:HGNC:8930]
LINC02942	#N/A	1.37137	4.27859	2.42708	0.218505	1.07733	#N/A	1.48696	1.32846	0.974657	1.83933	2.44999	1.8972	2.12254	#N/A	0.675204	#N/A	#N/A	2.83486	#N/A	14	ENSG00000237074	LINC02942	lncRNA	long intergenic non-protein coding RNA 2942 [Source:HGNC Symbol;Acc:HGNC:55957]
ACYP2	#N/A	0.45681	1.05953	0.856265	#N/A	0.284113	#N/A	0.419742	0.298852	0.2166	0.51296	0.650561	0.876755	0.441649	0.542469	#N/A	#N/A	0.867926	6.13253	#N/A	14	ENSG00000170634	ACYP2	protein_coding	acylphosphatase 2 [Source:HGNC Symbol;Acc:HGNC:180]
WDR27	#N/A	0.695579	1.86984	0.848109	0.400955	0.213844	#N/A	0.423793	0.584009	0.569948	0.709724	1.08403	0.562808	1.29956	#N/A	0.451294	#N/A	#N/A	8.05035	#N/A	14	ENSG00000184465	WDR27	protein_coding	WD repeat domain 27 [Source:HGNC Symbol;Acc:HGNC:21248]
EEA1	#N/A	#N/A	#N/A	0.211873	0.307588	0.478766	#N/A	0.626184	0.801553	0.648308	0.840199	0.840392	#N/A	0.729642	0.879577	0.695764	0.941003	0.618129	7.07127	#N/A	14	ENSG00000102189	EEA1	protein_coding	early endosome antigen 1 [Source:HGNC Symbol;Acc:HGNC:3185]
#241231	2.0316	2.22322	5.46405	2.47496	#N/A	1.2646	#N/A	1.15338	1.52246	1.18091	1.58699	2.03092	1.73491	#N/A	#N/A	1.30288	#N/A	0.211208	0.219054	#N/A	14	ENSG00000241231		lncRNA	novel transcript
SSBP1#106028	0.210598	0.918554	0.337154	0.475384	0.402968	0.219062	#N/A	#N/A	0.271191	0.376426	#N/A	#N/A	#N/A	0.613534	0.392609	0.410535	0.830277	0.977594	8.74543	#N/A	14	ENSG00000106028	SSBP1	protein_coding	single stranded DNA binding protein 1 [Source:HGNC Symbol;Acc:HGNC:11317]
LINC02752	2.31568	2.2867	1.97415	#N/A	#N/A	0.711854	#N/A	#N/A	1.67626	4.60958	4.03132	2.84094	3.80446	0.668763	0.412494	3.0246	#N/A	0.207931	0.216828	#N/A	14	ENSG00000254401	LINC02752	lncRNA	long intergenic non-protein coding RNA 2752 [Source:HGNC Symbol;Acc:HGNC:54272]
XPA	0.281599	0.642662	0.901889	0.666079	0.367059	0.207528	#N/A	0.255784	0.383276	0.312674	0.246662	#N/A	0.416482	0.83248	#N/A	#N/A	#N/A	0.744206	4.93884	#N/A	14	ENSG00000136936	XPA	protein_coding	XPA, DNA damage recognition and repair factor [Source:HGNC Symbol;Acc:HGNC:12814]
#286162	#N/A	0.268587	0.555848	0.249837	0.205412	0.580566	#N/A	0.578585	0.786397	1.14921	1.28073	1.11383	0.542749	#N/A	1.56036	1.19533	#N/A	#N/A	8.01586	#N/A	14	ENSG00000286162		lncRNA	novel transcript
GRAP2	2.12936	1.88223	5.91077	4.19667	#N/A	0.246609	#N/A	0.31738	#N/A	#N/A	#N/A	#N/A	4.06786	0.468279	0.204381	0.806808	2.77891	2.74066	2.69514	1.44314	14	ENSG00000100351	GRAP2	protein_coding	GRB2 related adaptor protein 2 [Source:HGNC Symbol;Acc:HGNC:4563]
ARL17A	0.299216	0.204379	0.947579	0.790645	#N/A	#N/A	#N/A	0.363654	0.240328	0.255117	0.463821	0.67412	0.616883	#N/A	0.329635	0.327312	#N/A	0.494631	9.42093	#N/A	14	ENSG00000185829	ARL17A	protein_coding	ADP ribosylation factor like GTPase 17A [Source:HGNC Symbol;Acc:HGNC:24096]
ECHDC2	1.05755	1.18341	3.50823	2.77538	#N/A	#N/A	#N/A	#N/A	0.262242	0.204171	0.508248	0.419476	1.59146	0.553327	#N/A	0.594914	1.76533	1.60618	8.83403	#N/A	14	ENSG00000121310	ECHDC2	protein_coding	enoyl-CoA hydratase domain containing 2 [Source:HGNC Symbol;Acc:HGNC:23408]
SP110	#N/A	#N/A	0.220701	#N/A	#N/A	0.316428	#N/A	0.314554	0.369846	0.203058	0.228134	0.298191	0.242821	0.437304	0.483171	0.271751	#N/A	1.11153	6.97532	1.30716	14	ENSG00000135899	SP110	protein_coding	SP110 nuclear body protein [Source:HGNC Symbol;Acc:HGNC:5401]
FAM185A	0.377648	0.332277	0.97243	0.757024	#N/A	0.202786	#N/A	0.492774	0.333185	0.318034	0.571803	0.861393	#N/A	0.82634	0.481527	0.406522	#N/A	#N/A	7.51616	#N/A	14	ENSG00000222011	FAM185A	protein_coding	family with sequence similarity 185 member A [Source:HGNC Symbol;Acc:HGNC:22412]
PROCR	1.08957	0.553828	2.15851	0.474594	#N/A	0.199303	#N/A	0.68825	0.417641	#N/A	0.459853	0.94811	0.470879	1.07677	#N/A	#N/A	0.762806	1.00717	5.59367	#N/A	14	ENSG00000101000	PROCR	protein_coding	protein C receptor [Source:HGNC Symbol;Acc:HGNC:9452]
XRRA1	0.516534	0.449885	1.9832	0.743187	#N/A	0.198778	#N/A	0.458174	0.276997	#N/A	0.288702	0.681188	1.0268	0.562102	#N/A	0.214928	0.488404	#N/A	9.14392	#N/A	14	ENSG00000166435	XRRA1	protein_coding	X-ray radiation resistance associated 1 [Source:HGNC Symbol;Acc:HGNC:18868]
NDC1	0.196897	0.641934	1.33743	0.579352	#N/A	0.237338	#N/A	0.367686	0.575188	0.544995	0.562038	0.862281	1.39808	#N/A	#N/A	0.776511	#N/A	0.878637	8.18005	#N/A	14	ENSG00000058804	NDC1	protein_coding	NDC1 transmembrane nucleoporin [Source:HGNC Symbol;Acc:HGNC:25525]
HERC3#138641	0.515732	#N/A	#N/A	#N/A	0.271306	0.195547	#N/A	0.378698	0.204128	0.372891	0.604385	0.760656	#N/A	0.507414	0.54716	0.525838	0.617837	1.40468	7.73	#N/A	14	ENSG00000138641	HERC3	protein_coding	HECT and RLD domain containing E3 ubiquitin protein ligase 3 [Source:HGNC Symbol;Acc:HGNC:4876]
#261804	4.09659	2.37292	4.7553	4.4767	#N/A	1.21716	#N/A	#N/A	2.31391	4.3957	2.6882	1.68359	2.44529	0.466538	#N/A	4.22897	0.425581	#N/A	0.194262	#N/A	14	ENSG00000261804		lncRNA	novel transcript
FOXJ3	0.617533	0.272038	0.74328	0.307185	#N/A	#N/A	#N/A	#N/A	0.195554	0.192544	0.42735	0.585476	0.724985	0.30418	#N/A	0.20838	0.400104	0.572582	6.14375	#N/A	14	ENSG00000198815	FOXJ3	protein_coding	forkhead box J3 [Source:HGNC Symbol;Acc:HGNC:29178]
LINC01825	1.33332	1.93964	3.72897	6.02247	#N/A	#N/A	#N/A	#N/A	1.63171	3.59557	3.07609	1.19677	1.59006	0.423875	0.245388	3.85225	0.380887	#N/A	0.191998	#N/A	14	ENSG00000223466	LINC01825	lncRNA	long intergenic non-protein coding RNA 1825 [Source:HGNC Symbol;Acc:HGNC:52631]
DIPK1A	#N/A	1.1481	3.26816	3.36269	0.263585	#N/A	#N/A	#N/A	0.191523	0.362396	0.615679	1.00047	0.949608	0.652951	0.487308	0.520647	#N/A	#N/A	7.31293	1.18787	14	ENSG00000154511	DIPK1A	protein_coding	divergent protein kinase domain 1A [Source:HGNC Symbol;Acc:HGNC:32213]
TSPOAP1-AS1	0.795674	0.955667	2.66647	1.2525	#N/A	#N/A	#N/A	0.376222	0.451852	0.190616	0.421038	0.59794	1.31317	#N/A	0.541847	#N/A	0.740826	2.07431	4.23473	#N/A	14	ENSG00000265148	TSPOAP1-AS1	lncRNA	TSPOAP1, SUPT4H1 and RNF43 antisense RNA 1 [Source:HGNC Symbol;Acc:HGNC:44148]
CLNS1A	0.280028	#N/A	#N/A	0.190412	0.495013	0.271752	#N/A	0.302398	0.47158	0.562374	0.617434	0.464897	#N/A	0.590839	0.592752	0.787406	#N/A	0.897486	9.18588	#N/A	14	ENSG00000074201	CLNS1A	protein_coding	chloride nucleotide-sensitive channel 1A [Source:HGNC Symbol;Acc:HGNC:2080]
#233850	4.16667	3.04675	4.45616	5.7098	#N/A	#N/A	#N/A	#N/A	1.19283	4.82451	3.31481	1.54437	1.8204	0.346916	0.200857	4.08187	#N/A	0.200286	0.1903	#N/A	14	ENSG00000233850		lncRNA	novel transcript
#258580	0.987471	2.97504	4.64178	4.07858	#N/A	1.15103	#N/A	0.921289	1.6064	3.76034	4.61386	2.46685	#N/A	0.370362	0.308038	4.11215	#N/A	#N/A	0.189323	#N/A	14	ENSG00000258580		lncRNA	novel transcript, antisense to AKAP6
TAF3	0.420273	0.241296	0.61612	0.263817	#N/A	#N/A	#N/A	0.189626	0.189305	#N/A	0.371602	0.514717	1.00038	#N/A	#N/A	0.335733	0.82858	0.53538	7.64553	1.1386	14	ENSG00000165632	TAF3	protein_coding	TATA-box binding protein associated factor 3 [Source:HGNC Symbol;Acc:HGNC:17303]
EPC1	0.308878	0.392883	0.952421	0.529752	0.189183	#N/A	#N/A	#N/A	#N/A	0.209232	0.328132	0.472292	0.64215	#N/A	0.308259	0.269848	0.511738	0.346864	6.84081	#N/A	14	ENSG00000120616	EPC1	protein_coding	enhancer of polycomb homolog 1 [Source:HGNC Symbol;Acc:HGNC:19876]
DBH-AS1	3.12711	1.89654	4.52137	3.26641	#N/A	#N/A	#N/A	#N/A	#N/A	2.77367	2.85862	1.36355	2.23592	0.431777	0.285626	3.6901	0.428477	0.19334	0.18817	#N/A	14	ENSG00000225756	DBH-AS1	lncRNA	DBH antisense RNA 1 [Source:HGNC Symbol;Acc:HGNC:24155]
RSL1D1-DT	0.597082	0.63921	1.98598	0.703011	0.345363	0.18784	#N/A	0.475075	#N/A	0.347101	0.544863	0.980868	1.22552	0.682049	#N/A	0.639778	#N/A	#N/A	8.66093	#N/A	14	ENSG00000263307	RSL1D1-DT	lncRNA	RSL1D1 divergent transcript [Source:HGNC Symbol;Acc:HGNC:55337]
ATF6	0.225793	#N/A	#N/A	#N/A	0.301508	0.18762	#N/A	0.230717	0.262374	0.349311	0.362196	0.54532	#N/A	0.2998	0.525229	0.39433	0.548573	0.444031	7.05769	#N/A	14	ENSG00000118217	ATF6	protein_coding	activating transcription factor 6 [Source:HGNC Symbol;Acc:HGNC:791]
UQCC1	0.189316	0.325682	0.765875	0.437767	#N/A	0.186998	#N/A	0.341391	0.439792	0.322961	0.423349	0.747832	0.359955	#N/A	0.378734	0.665061	#N/A	#N/A	8.99274	#N/A	14	ENSG00000101019	UQCC1	protein_coding	ubiquinol-cytochrome c reductase complex assembly factor 1 [Source:HGNC Symbol;Acc:HGNC:15891]
#282199	1.38007	2.60628	2.65913	4.02598	#N/A	1.28619	#N/A	#N/A	1.6028	3.14771	2.35254	#N/A	#N/A	0.345867	0.279998	4.03102	0.302531	0.199465	0.186767	#N/A	14	ENSG00000282199		lncRNA	novel transcript, antisense to FAM215A
ZNF420	0.320725	0.966423	1.59846	1.18902	#N/A	0.1863	#N/A	0.272202	0.402234	#N/A	0.331263	0.489782	1.2835	0.64659	#N/A	#N/A	0.769135	1.18035	5.62336	#N/A	14	ENSG00000197050	ZNF420	protein_coding	zinc finger protein 420 [Source:HGNC Symbol;Acc:HGNC:20649]
#286671	3.89431	1.7087	3.16771	5.37943	#N/A	#N/A	#N/A	#N/A	1.33978	2.91617	2.94671	1.36554	1.14558	#N/A	0.221551	3.36282	0.271738	0.192341	0.182417	#N/A	14	ENSG00000286671		lncRNA	novel transcript
ZNF251#198169	#N/A	0.605221	1.49826	0.506135	#N/A	#N/A	#N/A	0.413502	0.286607	0.301915	0.458329	0.815948	0.738329	0.806802	0.372928	0.181096	#N/A	0.860602	8.72335	#N/A	14	ENSG00000198169	ZNF251	protein_coding	zinc finger protein 251 [Source:HGNC Symbol;Acc:HGNC:13045]
SHLD1	0.310426	0.498295	1.26649	1.18535	#N/A	#N/A	#N/A	0.178434	#N/A	0.386537	0.568461	0.724705	1.24236	#N/A	0.373474	0.552847	0.789277	0.886633	7.38509	#N/A	14	ENSG00000171984	SHLD1	protein_coding	shieldin complex subunit 1 [Source:HGNC Symbol;Acc:HGNC:26318]
ZNHIT6	#N/A	0.893229	1.58343	0.819608	#N/A	0.177528	#N/A	0.21417	#N/A	0.31912	0.404294	0.484947	0.596882	0.62971	#N/A	0.483395	0.641248	0.99672	6.74998	#N/A	14	ENSG00000117174	ZNHIT6	protein_coding	zinc finger HIT-type containing 6 [Source:HGNC Symbol;Acc:HGNC:26089]
MOCS2-DT	1.24636	2.92035	4.83924	1.82918	#N/A	0.964648	#N/A	1.29701	2.53642	1.87933	2.58301	1.5638	2.38853	#N/A	0.23	2.79132	#N/A	#N/A	0.177409	#N/A	14	ENSG00000247796	MOCS2-DT	lncRNA	MOCS2 divergent transcript [Source:HGNC Symbol;Acc:HGNC:27417]
#254604	0.566542	#N/A	1.49339	0.270451	#N/A	0.177154	#N/A	0.581742	0.347618	#N/A	0.403906	1.05975	0.503441	0.601762	0.548209	0.416678	0.455498	#N/A	9.29723	#N/A	14	ENSG00000254604		lncRNA	novel transcript
PRPF3	0.291183	#N/A	0.79472	0.494149	#N/A	0.198741	#N/A	0.25602	0.508978	#N/A	0.364053	0.420822	0.937401	0.461634	#N/A	0.176454	0.764402	0.621252	5.83702	#N/A	14	ENSG00000117360	PRPF3	protein_coding	pre-mRNA processing factor 3 [Source:HGNC Symbol;Acc:HGNC:17348]
LINC01138	1.49496	0.580108	1.69853	2.45053	#N/A	0.175993	#N/A	0.354124	0.56152	#N/A	#N/A	0.22575	1.46196	0.578627	#N/A	#N/A	1.94764	1.44603	6.8616	1.24143	14	ENSG00000274020	LINC01138	lncRNA	long intergenic non-protein coding RNA 1138 [Source:HGNC Symbol;Acc:HGNC:49454]
ESYT2	1.65114	0.33713	0.910062	1.32975	#N/A	#N/A	#N/A	0.199487	0.174134	0.412223	0.508368	0.594952	0.655263	#N/A	0.571595	#N/A	1.18909	1.44	8.23856	#N/A	14	ENSG00000117868	ESYT2	protein_coding	extended synaptotagmin 2 [Source:HGNC Symbol;Acc:HGNC:22211]
CYTH1	0.562277	0.242777	0.84025	0.599846	#N/A	#N/A	#N/A	#N/A	#N/A	0.167504	0.412044	0.46386	0.903046	0.33637	#N/A	0.319865	0.822049	0.560194	8.57711	1.61591	14	ENSG00000108669	CYTH1	protein_coding	cytohesin 1 [Source:HGNC Symbol;Acc:HGNC:9501]
RASSF3	0.49942	#N/A	#N/A	#N/A	0.247667	#N/A	#N/A	0.166682	#N/A	0.4702	0.67774	0.689705	0.840418	0.448969	0.54443	0.769146	1.31823	1.21848	7.61155	1.60745	14	ENSG00000153179	RASSF3	protein_coding	Ras association domain family member 3 [Source:HGNC Symbol;Acc:HGNC:14271]
METTL16	0.385311	0.402628	1.1434	0.721344	#N/A	#N/A	#N/A	#N/A	0.240596	0.164268	0.459793	0.515282	0.955709	0.880731	#N/A	0.413869	0.566544	0.84783	9.95219	#N/A	14	ENSG00000127804	METTL16	protein_coding	methyltransferase 16, N6-methyladenosine [Source:HGNC Symbol;Acc:HGNC:28484]
NFX1	#N/A	#N/A	0.627912	0.371537	0.294496	0.161868	#N/A	0.316546	0.300313	0.311063	0.522501	0.673133	0.390979	0.489179	0.374364	0.515139	#N/A	#N/A	5.91919	#N/A	14	ENSG00000086102	NFX1	protein_coding	nuclear transcription factor, X-box binding 1 [Source:HGNC Symbol;Acc:HGNC:7803]
ZNF44	0.666507	0.449351	1.08621	0.902979	#N/A	#N/A	#N/A	0.161806	0.251254	0.331197	0.571916	0.592313	0.806083	#N/A	0.344027	#N/A	1.37488	1.34534	9.35463	#N/A	14	ENSG00000197857	ZNF44	protein_coding	zinc finger protein 44 [Source:HGNC Symbol;Acc:HGNC:13110]
PCSK1N	4.39163	2.75373	7.0108	4.80733	0.159821	#N/A	#N/A	#N/A	#N/A	2.52721	0.88916	#N/A	5.48255	1.1769	1.33593	5.53171	2.1624	0.570403	0.811195	#N/A	14	ENSG00000102109	PCSK1N	protein_coding	proprotein convertase subtilisin/kexin type 1 inhibitor [Source:HGNC Symbol;Acc:HGNC:17301]
CEP95	0.158632	0.385006	0.947812	0.767877	#N/A	0.199794	#N/A	0.303666	0.32762	#N/A	0.405539	0.582945	0.70049	#N/A	0.420457	0.197212	#N/A	0.839582	9.19589	#N/A	14	ENSG00000258890	CEP95	protein_coding	centrosomal protein 95 [Source:HGNC Symbol;Acc:HGNC:25141]
TCF20#100207	0.595794	0.355535	0.928819	0.642257	#N/A	#N/A	#N/A	0.213732	#N/A	0.156772	0.456264	0.563894	0.832402	#N/A	0.229097	0.288524	0.937854	0.826213	9.72128	#N/A	14	ENSG00000100207	TCF20	protein_coding	transcription factor 20 [Source:HGNC Symbol;Acc:HGNC:11631]
DGCR2	0.545409	#N/A	0.236487	0.479339	#N/A	0.156158	#N/A	0.285601	#N/A	0.255089	0.521183	0.62463	0.821077	#N/A	0.379782	0.527672	0.464486	#N/A	9.68869	0.935226	14	ENSG00000070413	DGCR2	protein_coding	DiGeorge syndrome critical region gene 2 [Source:HGNC Symbol;Acc:HGNC:2845]
SNRNP70	#N/A	#N/A	0.597304	0.804879	#N/A	0.153167	#N/A	0.307799	0.272522	0.390379	0.480251	0.5365	0.711732	0.697194	0.205299	0.459849	0.48957	#N/A	7.89073	#N/A	14	ENSG00000104852	SNRNP70	protein_coding	small nuclear ribonucleoprotein U1 subunit 70 [Source:HGNC Symbol;Acc:HGNC:11150]
CLYBL	0.151371	0.857935	1.85842	0.668569	#N/A	#N/A	#N/A	#N/A	#N/A	0.421779	0.746627	0.71434	1.1838	0.614744	0.367978	1.15459	0.898306	1.02606	7.4003	#N/A	14	ENSG00000125246	CLYBL	protein_coding	citramalyl-CoA lyase [Source:HGNC Symbol;Acc:HGNC:18355]
UMAD1	#N/A	0.464748	1.0068	0.550639	0.421233	#N/A	#N/A	0.150183	#N/A	#N/A	0.329161	0.602474	1.30895	0.419084	0.311637	0.408143	0.57001	0.583225	7.04161	#N/A	14	ENSG00000219545	UMAD1	protein_coding	UBAP1-MVB12-associated (UMA) domain containing 1 [Source:HGNC Symbol;Acc:HGNC:48955]
#286134	3.51916	1.32282	2.54547	2.54101	#N/A	0.839451	#N/A	1.44718	2.15564	2.96454	2.18117	1.52937	1.08924	0.329714	#N/A	#N/A	#N/A	0.149883	0.198097	#N/A	14	ENSG00000286134		lncRNA	novel transcript
NLRP1	0.708163	#N/A	#N/A	#N/A	#N/A	0.161039	#N/A	0.458746	#N/A	0.147365	0.415477	0.612899	0.57044	0.417992	0.26155	0.294164	2.08848	0.665683	6.52695	1.98799	14	ENSG00000091592	NLRP1	protein_coding	NLR family pyrin domain containing 1 [Source:HGNC Symbol;Acc:HGNC:14374]
SMARCA2	0.370245	0.198303	0.56626	0.236205	0.228088	0.146282	#N/A	0.184482	0.264794	#N/A	0.181113	0.262447	#N/A	0.32242	#N/A	#N/A	0.781642	0.945115	6.92324	#N/A	14	ENSG00000080503	SMARCA2	protein_coding	SWI/SNF related, matrix associated, actin dependent regulator of chromatin, subfamily a, member 2 [Source:HGNC Symbol;Acc:HGNC:11098]
REV1	0.429564	#N/A	0.430724	0.50627	#N/A	0.144505	#N/A	0.361042	0.28383	0.403145	0.558956	0.632594	0.487794	#N/A	#N/A	0.431961	0.93644	0.904576	9.18637	#N/A	14	ENSG00000135945	REV1	protein_coding	REV1 DNA directed polymerase [Source:HGNC Symbol;Acc:HGNC:14060]
LRPPRC	#N/A	0.220702	0.413541	0.215617	#N/A	#N/A	#N/A	0.143853	0.270389	0.165118	0.183538	0.397947	0.306307	0.324807	#N/A	0.346994	0.450419	0.603669	6.04243	#N/A	14	ENSG00000138095	LRPPRC	protein_coding	leucine rich pentatricopeptide repeat containing [Source:HGNC Symbol;Acc:HGNC:15714]
ARFGEF1	0.638606	#N/A	0.471915	0.377642	0.193393	#N/A	#N/A	0.190938	0.140531	#N/A	0.195552	0.419314	0.340926	0.385374	0.188201	0.198356	#N/A	0.692383	8.09951	#N/A	14	ENSG00000066777	ARFGEF1	protein_coding	ADP ribosylation factor guanine nucleotide exchange factor 1 [Source:HGNC Symbol;Acc:HGNC:15772]
CLEC2D	0.587431	1.1934	3.06408	2.72558	#N/A	#N/A	#N/A	0.138261	0.138275	#N/A	#N/A	0.282236	2.32744	#N/A	0.344342	0.206487	1.5679	1.25784	8.66148	2.0039	14	ENSG00000069493	CLEC2D	protein_coding	C-type lectin domain family 2 member D [Source:HGNC Symbol;Acc:HGNC:14351]
KAT6A	0.35791	0.357477	0.80511	0.434695	#N/A	#N/A	#N/A	#N/A	0.137133	0.219897	0.375301	0.524987	0.940869	#N/A	0.296526	0.31737	0.815068	1.04384	6.80003	#N/A	14	ENSG00000083168	KAT6A	protein_coding	lysine acetyltransferase 6A [Source:HGNC Symbol;Acc:HGNC:13013]
NUP205	0.251078	0.493926	0.993675	0.675576	#N/A	0.137057	#N/A	0.308577	0.233553	0.2879	0.324012	0.590258	0.533926	#N/A	#N/A	0.409395	#N/A	0.706386	8.5715	#N/A	14	ENSG00000155561	NUP205	protein_coding	nucleoporin 205 [Source:HGNC Symbol;Acc:HGNC:18658]
DIS3L2	0.337129	#N/A	0.436694	0.365391	#N/A	#N/A	#N/A	0.220495	0.166029	0.133681	0.394584	0.529413	0.241035	0.537683	0.224984	0.325736	#N/A	0.565369	7.90394	#N/A	14	ENSG00000144535	DIS3L2	protein_coding	DIS3 like 3'-5' exoribonuclease 2 [Source:HGNC Symbol;Acc:HGNC:28648]
GLG1	0.791605	0.386479	0.825226	0.729422	#N/A	0.131313	#N/A	#N/A	#N/A	0.275278	0.371314	0.590921	0.925336	#N/A	0.50086	0.354648	0.467804	#N/A	8.54703	1.18441	14	ENSG00000090863	GLG1	protein_coding	golgi glycoprotein 1 [Source:HGNC Symbol;Acc:HGNC:4316]
EHBP1	0.387763	0.360206	0.904741	1.20399	#N/A	#N/A	#N/A	0.269328	0.415118	0.127872	0.248171	0.497327	0.457204	0.925004	#N/A	0.325757	0.613901	#N/A	6.47605	#N/A	14	ENSG00000115504	EHBP1	protein_coding	EH domain binding protein 1 [Source:HGNC Symbol;Acc:HGNC:29144]
WDR33	0.253705	0.241408	0.662286	0.41143	#N/A	#N/A	#N/A	#N/A	0.157499	0.127035	0.240428	0.380577	0.352953	#N/A	0.259932	0.334007	0.401784	0.331698	6.91097	#N/A	14	ENSG00000136709	WDR33	protein_coding	WD repeat domain 33 [Source:HGNC Symbol;Acc:HGNC:25651]
SMYD3	0.398847	0.669012	1.58831	1.01316	#N/A	0.126862	#N/A	0.286059	0.299393	#N/A	0.230609	0.517546	1.22781	0.348123	#N/A	#N/A	1.20719	0.543712	8.9774	#N/A	14	ENSG00000185420	SMYD3	protein_coding	SET and MYND domain containing 3 [Source:HGNC Symbol;Acc:HGNC:15513]
MT-CO3	0.222905	#N/A	0.720044	#N/A	0.628625	0.126577	#N/A	0.241615	0.390902	0.287017	0.375427	0.951514	0.25722	#N/A	#N/A	0.373741	2.14692	0.573188	5.58846	#N/A	14	ENSG00000198938	MT-CO3	protein_coding	mitochondrially encoded cytochrome c oxidase III [Source:HGNC Symbol;Acc:HGNC:7422]
ZHX2	#N/A	0.932599	2.35253	1.17391	#N/A	0.121912	#N/A	0.293493	0.446353	#N/A	0.506523	0.556117	2.6451	0.486888	0.204084	0.667121	#N/A	0.50541	7.65727	#N/A	14	ENSG00000178764	ZHX2	protein_coding	zinc fingers and homeoboxes 2 [Source:HGNC Symbol;Acc:HGNC:18513]
USP3	0.46314	#N/A	#N/A	#N/A	0.281748	#N/A	#N/A	0.121908	0.163824	0.574037	0.889742	0.926772	#N/A	0.558948	0.616312	0.804504	1.02667	0.318776	9.25625	1.66638	14	ENSG00000140455	USP3	protein_coding	ubiquitin specific peptidase 3 [Source:HGNC Symbol;Acc:HGNC:12626]
CBL	#N/A	#N/A	#N/A	#N/A	0.287101	0.117675	#N/A	0.170133	0.172247	0.473922	0.813106	0.70867	#N/A	0.329748	0.448068	0.668424	0.495578	0.61421	5.70038	1.46552	14	ENSG00000110395	CBL	protein_coding	Cbl proto-oncogene [Source:HGNC Symbol;Acc:HGNC:1541]
R3HDM2	0.129659	#N/A	0.314114	#N/A	#N/A	#N/A	#N/A	0.270153	0.172256	0.108549	0.376514	0.603065	0.414625	0.301776	0.175136	0.301121	0.53046	0.690114	6.6022	#N/A	14	ENSG00000179912	R3HDM2	protein_coding	R3H domain containing 2 [Source:HGNC Symbol;Acc:HGNC:29167]
SRSF11	0.259834	0.289721	0.560377	0.507071	#N/A	#N/A	#N/A	#N/A	0.20676	0.107582	0.194555	0.214837	0.470391	#N/A	0.229415	0.154423	0.515975	0.442418	8.17677	#N/A	14	ENSG00000116754	SRSF11	protein_coding	serine and arginine rich splicing factor 11 [Source:HGNC Symbol;Acc:HGNC:10782]
#255555	#N/A	2.41423	0.853298	1.94242	#N/A	1.92314	#N/A	2.74284	0.8831	5.00557	3.61738	1.83647	0.518325	0.194955	0.107444	1.93378	#N/A	#N/A	0.190991	#N/A	14	ENSG00000255555		lncRNA	novel transcript
PRKY	0.896672	0.856153	0.842634	0.374015	#N/A	#N/A	#N/A	#N/A	0.239455	0.304798	0.543116	0.591554	2.20973	0.106914	#N/A	0.678801	1.26409	1.4578	0.853752	#N/A	14	ENSG00000099725	PRKY	transcribed_unitary_pseudogene	protein kinase Y-linked (pseudogene) [Source:HGNC Symbol;Acc:HGNC:9444]
ZNF391	#N/A	1.79354	3.77531	3.43843	0.100173	1.22699	#N/A	#N/A	1.81065	1.7032	2.37716	1.53928	2.15462	1.26034	1.1418	1.72569	#N/A	#N/A	0.419345	#N/A	14	ENSG00000124613	ZNF391	protein_coding	zinc finger protein 391 [Source:HGNC Symbol;Acc:HGNC:18779]
#287811	1.34614	2.52359	1.3322	1.57437	#N/A	2.02668	#N/A	0.47947	0.253702	3.24762	2.16336	0.994326	0.351545	#N/A	0.0974093	2.29187	#N/A	#N/A	0.169592	#N/A	14	ENSG00000287811		lncRNA	novel transcript
#283347	0.188787	0.953709	0.239851	0.196886	#N/A	#N/A	#N/A	#N/A	0.103862	0.0889615	0.150595	0.746413	0.180158	0.101722	0.0713647	1.06054	#N/A	0.130039	0.111291	#N/A	14	ENSG00000283347		lncRNA	novel transcript, antisense to novel protein
STX1B	#N/A	1.23967	1.35242	3.527	0.029349	1.71042	#N/A	1.11555	1.07723	1.84951	1.93641	1.51348	1.03352	#N/A	0.14119	3.54012	#N/A	#N/A	0.162767	#N/A	14	ENSG00000099365	STX1B	protein_coding	syntaxin 1B [Source:HGNC Symbol;Acc:HGNC:18539]
LINC01269	#N/A	2.26564	1.387	2.01374	0.0270488	1.07485	#N/A	0.852668	0.482552	1.60945	1.86632	1.12324	0.602307	0.14297	#N/A	1.49211	#N/A	#N/A	0.142888	#N/A	14	ENSG00000258689	LINC01269	lncRNA	long intergenic non-protein coding RNA 1269 [Source:HGNC Symbol;Acc:HGNC:50325]
CFAP95	0.147175	0.126534	0.13251	0.142906	#N/A	0.0186287	#N/A	0.0365714	0.0125859	0.0687525	0.144936	0.090687	0.128593	0.0620814	#N/A	0.101396	#N/A	0.0900532	#N/A	#N/A	14	ENSG00000204711	CFAP95	protein_coding	cilia and flagella associated protein 95 [Source:HGNC Symbol;Acc:HGNC:31422]
CPAMD8	2.74552	#N/A	#N/A	1.67664	#N/A	1.6849	#N/A	1.70632	1.90254	3.44117	4.75994	3.29809	2.50236	2.12601	3.01315	5.50647	#N/A	#N/A	2.48256	#N/A	13	ENSG00000160111	CPAMD8	protein_coding	C3 and PZP like alpha-2-macroglobulin domain containing 8 [Source:HGNC Symbol;Acc:HGNC:23228]
LINC02754	3.48044	1.63102	5.67053	3.76956	#N/A	#N/A	#N/A	#N/A	#N/A	2.61362	2.36656	2.03523	3.19975	#N/A	1.98716	3.6974	1.49003	1.84506	1.87819	#N/A	13	ENSG00000251637	LINC02754	lncRNA	long intergenic non-protein coding RNA 2754 [Source:HGNC Symbol;Acc:HGNC:54274]
FSBP	2.32271	2.10231	5.00635	3.97589	#N/A	#N/A	#N/A	#N/A	1.4465	3.00529	2.8759	2.80701	3.89825	#N/A	#N/A	1.82973	1.98043	1.53688	3.22436	#N/A	13	ENSG00000265817	FSBP	protein_coding	fibrinogen silencer binding protein [Source:HGNC Symbol;Acc:HGNC:43653]
HID1	2.84685	2.28855	5.36276	5.6816	#N/A	#N/A	#N/A	#N/A	1.36915	2.61104	3.43437	1.6931	3.03546	1.99296	1.93386	3.94672	#N/A	#N/A	1.4027	#N/A	13	ENSG00000167861	HID1	protein_coding	HID1 domain containing [Source:HGNC Symbol;Acc:HGNC:15736]
COL25A1	1.75958	2.11399	2.356	2.30067	#N/A	#N/A	#N/A	1.50038	1.40479	1.51853	1.54694	2.21975	1.9277	#N/A	2.02968	#N/A	#N/A	1.52175	1.33344	#N/A	13	ENSG00000188517	COL25A1	protein_coding	collagen type XXV alpha 1 chain [Source:HGNC Symbol;Acc:HGNC:18603]
ST6GALNAC3	#N/A	#N/A	#N/A	#N/A	1.36206	2.11794	#N/A	2.97565	1.82803	3.1963	4.40575	3.30726	#N/A	2.13627	4.08201	3.8493	1.81991	1.32401	4.89533	#N/A	13	ENSG00000184005	ST6GALNAC3	protein_coding	ST6 N-acetylgalactosaminide alpha-2,6-sialyltransferase 3 [Source:HGNC Symbol;Acc:HGNC:19343]
ADGRA3	3.779	1.94078	3.35936	4.22818	#N/A	3.26977	#N/A	2.44715	3.30213	3.26756	3.71156	2.60257	#N/A	#N/A	1.31872	#N/A	#N/A	3.7676	3.67686	#N/A	13	ENSG00000152990	ADGRA3	protein_coding	adhesion G protein-coupled receptor A3 [Source:HGNC Symbol;Acc:HGNC:13839]
IGSF9B	2.96645	1.82947	5.30003	3.91316	#N/A	#N/A	#N/A	#N/A	#N/A	1.37572	1.63768	1.31332	4.62003	1.52566	#N/A	2.62077	2.52941	2.0602	6.30737	#N/A	13	ENSG00000080854	IGSF9B	protein_coding	immunoglobulin superfamily member 9B [Source:HGNC Symbol;Acc:HGNC:32326]
ZNF135	#N/A	1.52222	3.09687	3.42702	#N/A	1.94006	#N/A	1.5843	2.10326	3.07809	3.68478	2.15068	#N/A	1.3119	1.95725	#N/A	#N/A	2.26333	4.44336	#N/A	13	ENSG00000176293	ZNF135	protein_coding	zinc finger protein 135 [Source:HGNC Symbol;Acc:HGNC:12919]
ST6GALNAC1	2.842	1.78242	8.06223	3.45387	#N/A	#N/A	#N/A	#N/A	#N/A	2.8278	3.14992	#N/A	3.51152	1.42056	1.29742	3.46361	2.67929	1.66538	3.24485	#N/A	13	ENSG00000070526	ST6GALNAC1	protein_coding	ST6 N-acetylgalactosaminide alpha-2,6-sialyltransferase 1 [Source:HGNC Symbol;Acc:HGNC:23614]
FLT1	#N/A	#N/A	#N/A	1.89378	#N/A	2.27192	#N/A	2.47806	1.95059	3.29987	4.87313	4.37153	#N/A	1.33527	4.36845	2.53674	1.47237	1.28867	3.71102	#N/A	13	ENSG00000102755	FLT1	protein_coding	fms related receptor tyrosine kinase 1 [Source:HGNC Symbol;Acc:HGNC:3763]
PCSK6	#N/A	1.19368	5.70433	1.93752	#N/A	1.43462	#N/A	1.85223	1.81526	1.18875	2.28726	1.84645	2.90827	2.00706	1.97899	#N/A	1.61101	#N/A	#N/A	#N/A	13	ENSG00000140479	PCSK6	protein_coding	proprotein convertase subtilisin/kexin type 6 [Source:HGNC Symbol;Acc:HGNC:8569]
LINC02580	3.40829	1.63366	4.28029	4.02299	#N/A	1.53771	#N/A	1.60483	1.48469	#N/A	#N/A	#N/A	4.78428	1.1723	1.73299	#N/A	2.39592	2.4249	6.51617	#N/A	13	ENSG00000230587	LINC02580	lncRNA	long intergenic non-protein coding RNA 2580 [Source:HGNC Symbol;Acc:HGNC:53751]
CASC15	2.05153	#N/A	1.24935	1.15821	#N/A	1.68713	#N/A	2.24677	2.04749	2.54402	4.33473	#N/A	1.25568	#N/A	2.45315	2.54592	#N/A	2.33475	4.51922	#N/A	13	ENSG00000272168	CASC15	lncRNA	cancer susceptibility 15 [Source:HGNC Symbol;Acc:HGNC:28245]
#287129	#N/A	1.72546	4.15429	2.85012	#N/A	1.1169	#N/A	1.28142	2.26619	1.92408	2.18386	2.19622	1.3109	#N/A	1.59193	2.44102	#N/A	#N/A	1.84255	#N/A	13	ENSG00000287129		lncRNA	novel transcript
#286545	2.8507	1.84934	4.59296	3.36254	#N/A	#N/A	#N/A	#N/A	#N/A	1.83278	2.67535	2.68518	2.03867	#N/A	1.73147	2.19588	1.44864	1.10731	2.4471	#N/A	13	ENSG00000286545		lncRNA	novel transcript, antisense to ZC3H8
MEOX1	3.21525	2.27292	5.06392	7.9011	#N/A	#N/A	#N/A	#N/A	#N/A	2.82925	3.44222	1.87245	4.15949	#N/A	2.21682	3.46304	2.58266	1.09964	2.53962	#N/A	13	ENSG00000005102	MEOX1	protein_coding	mesenchyme homeobox 1 [Source:HGNC Symbol;Acc:HGNC:7013]
PRXL2A	#N/A	1.61447	1.25817	4.25664	#N/A	1.58453	#N/A	1.08121	2.61394	2.3158	1.54555	#N/A	1.50034	#N/A	1.6427	2.80716	#N/A	2.26748	2.7908	#N/A	13	ENSG00000122378	PRXL2A	protein_coding	peroxiredoxin like 2A [Source:HGNC Symbol;Acc:HGNC:28651]
MFGE8	2.12747	1.77218	5.19261	4.20916	#N/A	#N/A	#N/A	#N/A	#N/A	1.59272	1.42594	1.25427	4.05337	#N/A	1.08056	1.02768	1.99934	1.63238	5.84192	#N/A	13	ENSG00000140545	MFGE8	protein_coding	milk fat globule EGF and factor V/VIII domain containing [Source:HGNC Symbol;Acc:HGNC:7036]
PTK7	2.45517	1.63701	4.48896	3.63161	#N/A	2.18947	#N/A	2.7656	1.14188	1.77272	1.01598	1.15111	#N/A	#N/A	2.07428	#N/A	#N/A	1.09961	1.05008	#N/A	13	ENSG00000112655	PTK7	protein_coding	protein tyrosine kinase 7 (inactive) [Source:HGNC Symbol;Acc:HGNC:9618]
FAM174A-DT	#N/A	1.48342	5.64721	1.58311	#N/A	1.38622	#N/A	1.11133	1.03969	2.13247	1.80436	1.9404	3.34164	#N/A	0.992732	2.50383	#N/A	#N/A	1.81074	#N/A	13	ENSG00000247877	FAM174A-DT	lncRNA	FAM174A divergent transcript [Source:HGNC Symbol;Acc:HGNC:55584]
#257496	#N/A	1.76033	8.40677	2.58349	#N/A	1.00635	#N/A	1.23455	1.71651	1.59537	2.14178	2.38114	1.31695	#N/A	1.85592	0.986365	#N/A	#N/A	3.79008	#N/A	13	ENSG00000257496		lncRNA	novel transcript
ZNF667-AS1	#N/A	1.86125	2.03837	2.2912	#N/A	1.52355	#N/A	1.19946	1.97336	2.705	3.00846	1.70666	#N/A	2.13094	0.977061	1.21223	#N/A	#N/A	0.953059	#N/A	13	ENSG00000166770	ZNF667-AS1	lncRNA	ZNF667 antisense RNA 1 (head to head) [Source:HGNC Symbol;Acc:HGNC:44321]
#287593	3.9459	2.08334	5.08954	3.70506	#N/A	1.01518	#N/A	#N/A	1.61596	8.84538	4.83551	3.1547	3.66611	1.81294	#N/A	4.70259	#N/A	#N/A	0.946313	#N/A	13	ENSG00000287593		lncRNA	novel transcript, antisense to ADTRP
CRIP2	#N/A	2.58313	3.58022	4.2432	#N/A	#N/A	#N/A	#N/A	#N/A	2.94709	2.74975	0.93647	3.94012	1.47955	1.26766	4.68999	1.91472	5.82002	6.0617	#N/A	13	ENSG00000182809	CRIP2	protein_coding	cysteine rich protein 2 [Source:HGNC Symbol;Acc:HGNC:2361]
STAP1	#N/A	1.02867	4.58699	2.72355	#N/A	1.29741	#N/A	2.10881	2.45641	2.79401	4.05978	2.91924	1.95539	0.935459	1.56734	#N/A	#N/A	#N/A	5.44143	#N/A	13	ENSG00000035720	STAP1	protein_coding	signal transducing adaptor family member 1 [Source:HGNC Symbol;Acc:HGNC:24133]
HAR1B	2.32038	1.83564	5.0631	3.41012	#N/A	#N/A	#N/A	#N/A	1.0427	1.17685	0.958223	#N/A	3.93373	1.4971	#N/A	1.32777	1.94026	0.928544	1.33992	#N/A	13	ENSG00000231133	HAR1B	lncRNA	highly accelerated region 1B [Source:HGNC Symbol;Acc:HGNC:33118]
EFR3B	#N/A	1.19174	1.83319	1.60557	#N/A	0.924187	#N/A	1.16456	1.38831	1.14434	2.16899	1.46623	1.07907	2.1536	3.09386	#N/A	#N/A	#N/A	1.66068	#N/A	13	ENSG00000084710	EFR3B	protein_coding	EFR3 homolog B [Source:HGNC Symbol;Acc:HGNC:29155]
SWINGN	3.80875	2.18921	3.7164	3.91767	#N/A	#N/A	#N/A	#N/A	0.920955	1.64997	1.12313	2.04967	2.8074	1.6129	3.27877	#N/A	1.56273	#N/A	1.6004	#N/A	13	ENSG00000260910	SWINGN	lncRNA	SWI/SNF complex interacting GAS6 enhancer non-coding RNA [Source:HGNC Symbol;Acc:HGNC:43709]
KLHL13	2.93367	0.895323	1.03033	3.03298	#N/A	1.58608	#N/A	1.68717	1.59016	1.46198	2.41368	1.42497	#N/A	#N/A	1.89014	1.72199	#N/A	#N/A	5.58279	#N/A	13	ENSG00000003096	KLHL13	protein_coding	kelch like family member 13 [Source:HGNC Symbol;Acc:HGNC:22931]
CARMIL1	1.5233	#N/A	1.0033	#N/A	0.889624	1.2519	#N/A	1.59956	1.69261	3.80062	4.46557	3.42811	#N/A	2.83994	2.42516	4.63505	#N/A	#N/A	9.65563	#N/A	13	ENSG00000079691	CARMIL1	protein_coding	capping protein regulator and myosin 1 linker 1 [Source:HGNC Symbol;Acc:HGNC:21581]
ZNF239	#N/A	1.48208	5.41294	7.51967	#N/A	#N/A	#N/A	#N/A	1.07012	1.63962	1.38549	1.39099	2.4309	1.60643	#N/A	1.4403	1.40271	0.869796	1.18637	#N/A	13	ENSG00000196793	ZNF239	protein_coding	zinc finger protein 239 [Source:HGNC Symbol;Acc:HGNC:13031]
KCNH2	#N/A	2.30943	7.09363	3.15731	#N/A	#N/A	#N/A	#N/A	1.53088	3.8386	3.03628	2.31992	5.23967	2.76807	2.1876	3.8746	1.67805	#N/A	0.864905	#N/A	13	ENSG00000055118	KCNH2	protein_coding	potassium voltage-gated channel subfamily H member 2 [Source:HGNC Symbol;Acc:HGNC:6251]
ACP6	1.19636	1.39718	2.2253	3.14631	#N/A	#N/A	#N/A	#N/A	#N/A	0.858171	1.33052	0.932228	1.25051	1.94071	#N/A	1.56026	1.27314	0.965801	4.37713	#N/A	13	ENSG00000162836	ACP6	protein_coding	acid phosphatase 6, lysophosphatidic [Source:HGNC Symbol;Acc:HGNC:29609]
SLC7A8	2.19571	1.71042	2.77184	#N/A	#N/A	0.857435	#N/A	#N/A	1.24737	2.73704	2.97721	3.9514	2.84522	#N/A	1.77183	4.19663	2.21799	#N/A	3.04643	#N/A	13	ENSG00000092068	SLC7A8	protein_coding	solute carrier family 7 member 8 [Source:HGNC Symbol;Acc:HGNC:11066]
FBXL22	1.02647	1.01646	2.36946	2.22374	#N/A	#N/A	#N/A	0.857719	#N/A	0.834151	0.982901	1.39091	1.18356	1.41543	1.41123	1.40567	#N/A	#N/A	4.72822	#N/A	13	ENSG00000197361	FBXL22	protein_coding	F-box and leucine rich repeat protein 22 [Source:HGNC Symbol;Acc:HGNC:27537]
#240219	#N/A	1.26178	2.30042	2.01917	#N/A	0.827991	#N/A	1.54336	0.990304	1.46891	1.98287	2.33222	1.66527	#N/A	0.999383	1.2891	#N/A	#N/A	1.48195	#N/A	13	ENSG00000240219		lncRNA	novel transcript
ADAMTS10	3.24727	1.11761	3.72137	3.57994	#N/A	0.86407	#N/A	1.26344	1.51841	#N/A	#N/A	#N/A	2.04325	1.18896	0.822553	#N/A	1.64301	2.41035	5.69014	#N/A	13	ENSG00000142303	ADAMTS10	protein_coding	ADAM metallopeptidase with thrombospondin type 1 motif 10 [Source:HGNC Symbol;Acc:HGNC:13201]
DTX1	#N/A	1.53683	4.27369	4.27258	#N/A	#N/A	#N/A	#N/A	1.32119	2.43312	3.09614	1.86388	7.42058	1.67036	#N/A	2.39137	2.10907	#N/A	4.35636	0.81848	13	ENSG00000135144	DTX1	protein_coding	deltex E3 ubiquitin ligase 1 [Source:HGNC Symbol;Acc:HGNC:3060]
LINC01215	#N/A	2.20065	4.15154	1.46953	#N/A	#N/A	#N/A	#N/A	0.814183	2.03846	1.61627	1.16418	2.1178	#N/A	1.30484	3.13691	#N/A	1.63108	6.5169	3.2562	13	ENSG00000271856	LINC01215	lncRNA	long intergenic non-protein coding RNA 1215 [Source:HGNC Symbol;Acc:HGNC:49651]
CPEB1#214575	1.15588	0.879291	2.4575	2.20804	#N/A	#N/A	#N/A	0.850658	1.13435	1.06689	2.1751	2.17414	2.70011	1.56744	#N/A	1.60198	#N/A	#N/A	0.813855	#N/A	13	ENSG00000214575	CPEB1	protein_coding	cytoplasmic polyadenylation element binding protein 1 [Source:HGNC Symbol;Acc:HGNC:21744]
#284602	1.20204	1.38257	1.57149	2.25116	#N/A	0.813047	#N/A	1.08079	0.890252	1.11625	1.07379	1.2238	1.10081	#N/A	#N/A	1.37171	#N/A	#N/A	0.858933	#N/A	13	ENSG00000284602		lncRNA	novel transcript
TEX53	#N/A	#N/A	1.99797	1.18578	#N/A	1.03773	#N/A	1.82523	0.811838	1.94207	1.93785	2.62263	1.29348	1.92829	1.50641	1.4059	#N/A	#N/A	1.94404	#N/A	13	ENSG00000230054	TEX53	protein_coding	testis expressed 53 [Source:HGNC Symbol;Acc:HGNC:53655]
RFTN2	1.70576	1.83696	3.95976	2.78646	#N/A	#N/A	#N/A	0.811091	#N/A	0.89434	1.20746	1.6609	2.70416	#N/A	#N/A	1.49263	1.56522	1.49933	3.63234	#N/A	13	ENSG00000162944	RFTN2	protein_coding	raftlin family member 2 [Source:HGNC Symbol;Acc:HGNC:26402]
ZNF157	0.804288	1.60861	4.39805	4.90784	#N/A	0.952343	#N/A	1.10949	2.03009	1.13147	1.39091	1.25627	3.45722	#N/A	#N/A	1.78091	#N/A	#N/A	2.79301	#N/A	13	ENSG00000147117	ZNF157	protein_coding	zinc finger protein 157 [Source:HGNC Symbol;Acc:HGNC:12942]
#235726	1.64333	2.57867	4.65302	4.01821	#N/A	0.834994	#N/A	#N/A	1.78778	2.36093	2.45062	1.13251	2.01213	#N/A	0.94625	3.3662	#N/A	#N/A	0.792908	#N/A	13	ENSG00000235726		lncRNA	novel transcript
ACVR2B	2.15153	0.930253	1.74707	1.45838	#N/A	#N/A	#N/A	#N/A	#N/A	1.28892	1.47784	0.868306	1.77189	1.11021	0.790573	1.60315	#N/A	1.28402	5.78425	#N/A	13	ENSG00000114739	ACVR2B	protein_coding	activin A receptor type 2B [Source:HGNC Symbol;Acc:HGNC:174]
SLC52A1	2.29428	1.58056	4.63303	1.9227	#N/A	#N/A	#N/A	#N/A	#N/A	0.790499	1.16336	1.16664	2.72987	#N/A	1.16264	3.14801	1.71478	1.36172	4.46302	#N/A	13	ENSG00000132517	SLC52A1	protein_coding	solute carrier family 52 member 1 [Source:HGNC Symbol;Acc:HGNC:30225]
XKR9	0.845616	2.01572	4.39115	2.88389	#N/A	#N/A	#N/A	#N/A	#N/A	1.47945	1.69651	1.36119	1.88939	#N/A	0.78314	2.363	1.4642	1.23308	5.99717	#N/A	13	ENSG00000221947	XKR9	protein_coding	XK related 9 [Source:HGNC Symbol;Acc:HGNC:20937]
MAGI3	2.21595	1.15652	2.79976	2.38519	#N/A	#N/A	#N/A	#N/A	#N/A	1.56398	2.26721	1.9654	0.818803	1.04864	0.773065	2.47367	1.72398	#N/A	8.39408	#N/A	13	ENSG00000081026	MAGI3	protein_coding	membrane associated guanylate kinase, WW and PDZ domain containing 3 [Source:HGNC Symbol;Acc:HGNC:29647]
SCN11A	0.771047	1.03653	3.27297	1.9407	#N/A	#N/A	#N/A	0.923823	1.88856	1.85925	1.22611	0.939831	1.87477	#N/A	1.89091	1.39438	#N/A	#N/A	1.08853	#N/A	13	ENSG00000168356	SCN11A	protein_coding	sodium voltage-gated channel alpha subunit 11 [Source:HGNC Symbol;Acc:HGNC:10583]
#272155	0.78731	1.51476	2.489	2.53995	#N/A	#N/A	#N/A	#N/A	0.750803	0.99108	1.24617	1.17791	1.48267	1.28086	#N/A	1.81101	1.80825	#N/A	3.64682	#N/A	13	ENSG00000272155		lncRNA	novel transcript, antisense to MTFR1
#264968	1.01027	1.07278	3.22337	1.67702	#N/A	0.741038	#N/A	#N/A	1.00708	1.83519	1.57119	2.61307	2.83626	#N/A	1.33355	1.7736	#N/A	#N/A	0.807344	#N/A	13	ENSG00000264968		lncRNA	novel transcript
CD8B	3.61053	1.70164	8.79546	5.35113	#N/A	1.16339	#N/A	#N/A	0.734426	#N/A	#N/A	#N/A	4.09487	#N/A	0.871808	1.55528	2.88374	2.26439	4.65335	1.78285	13	ENSG00000172116	CD8B	protein_coding	CD8b molecule [Source:HGNC Symbol;Acc:HGNC:1707]
#278932	0.791743	0.939279	1.23909	1.15973	#N/A	0.734215	#N/A	1.00948	#N/A	1.28133	1.09887	1.64426	1.47421	#N/A	1.16706	0.827879	#N/A	#N/A	2.3078	#N/A	13	ENSG00000278932		lncRNA	novel transcript
ARG1	0.736179	1.03642	3.36081	1.28037	#N/A	#N/A	#N/A	1.09634	#N/A	0.7315	1.01497	1.94233	1.14454	1.51665	0.934563	0.831223	#N/A	#N/A	5.76102	#N/A	13	ENSG00000118520	ARG1	protein_coding	arginase 1 [Source:HGNC Symbol;Acc:HGNC:663]
GCSAM#174500	#N/A	2.47196	4.97081	4.14505	#N/A	#N/A	#N/A	#N/A	#N/A	1.52727	2.22866	#N/A	1.36414	3.06597	3.77395	2.97524	1.5941	1.45195	4.38434	0.728432	13	ENSG00000174500	GCSAM	protein_coding	germinal center associated signaling and motility [Source:HGNC Symbol;Acc:HGNC:20253]
ASTN2-AS1	1.37114	1.96752	6.80859	3.64275	#N/A	#N/A	#N/A	0.728317	#N/A	#N/A	0.885103	1.59692	5.42817	1.46062	0.838914	0.778003	1.8534	#N/A	4.34202	#N/A	13	ENSG00000229105	ASTN2-AS1	lncRNA	ASTN2 antisense RNA 1 [Source:HGNC Symbol;Acc:HGNC:51175]
#228086	1.99079	1.31158	4.97941	2.47996	#N/A	#N/A	#N/A	#N/A	#N/A	0.854625	1.34042	1.95955	2.33652	1.05658	#N/A	2.31206	0.727758	2.18661	8.36502	#N/A	13	ENSG00000228086		lncRNA	novel transcript
MCOLN3	3.20093	1.41697	4.80399	7.69324	#N/A	#N/A	#N/A	#N/A	#N/A	1.15479	1.6358	#N/A	2.57835	1.75968	1.01344	3.944	1.27653	0.712269	1.0974	#N/A	13	ENSG00000055732	MCOLN3	protein_coding	mucolipin TRP cation channel 3 [Source:HGNC Symbol;Acc:HGNC:13358]
#249787	0.72965	1.94136	4.9347	1.28963	#N/A	1.03128	#N/A	1.75624	1.33255	2.30597	2.07492	4.28868	1.84137	#N/A	#N/A	2.85285	#N/A	#N/A	0.710724	#N/A	13	ENSG00000249787		lncRNA	novel transcript
TTC23L	1.33979	1.67843	2.68026	3.04887	#N/A	0.70818	#N/A	1.11773	0.936083	1.55008	2.0822	2.06969	1.60939	#N/A	#N/A	1.13819	#N/A	#N/A	2.22926	#N/A	13	ENSG00000205838	TTC23L	protein_coding	tetratricopeptide repeat domain 23 like [Source:HGNC Symbol;Acc:HGNC:26355]
ALDH7A1	1.05046	1.31491	2.07566	1.9321	#N/A	0.705725	#N/A	#N/A	1.53238	1.85712	1.55316	2.38337	#N/A	1.44999	2.05912	1.45709	#N/A	#N/A	3.33909	#N/A	13	ENSG00000164904	ALDH7A1	protein_coding	aldehyde dehydrogenase 7 family member A1 [Source:HGNC Symbol;Acc:HGNC:877]
PDZD9#155714	1.15762	1.03234	3.48028	2.8666	#N/A	0.872754	#N/A	0.814508	#N/A	1.49943	1.20836	1.34277	1.46489	#N/A	#N/A	1.41345	1.4315	#N/A	0.70365	#N/A	13	ENSG00000155714	PDZD9	protein_coding	PDZ domain containing 9 [Source:HGNC Symbol;Acc:HGNC:28740]
PLEKHB1	1.52213	1.48475	4.66865	3.75153	#N/A	#N/A	#N/A	#N/A	0.702356	1.11991	1.31558	1.08523	2.21428	1.28993	#N/A	1.82576	1.91383	#N/A	5.19706	#N/A	13	ENSG00000021300	PLEKHB1	protein_coding	pleckstrin homology domain containing B1 [Source:HGNC Symbol;Acc:HGNC:19079]
ACSL6	4.20846	1.96781	6.05932	4.23304	#N/A	#N/A	#N/A	#N/A	0.981531	1.00017	0.693447	#N/A	4.38737	2.42003	#N/A	2.9656	2.54733	2.34844	5.58293	#N/A	13	ENSG00000164398	ACSL6	protein_coding	acyl-CoA synthetase long chain family member 6 [Source:HGNC Symbol;Acc:HGNC:16496]
#225885	#N/A	2.21264	5.6492	2.29937	0.685162	#N/A	#N/A	0.741733	0.874292	2.83381	3.77136	3.27688	1.42688	1.60286	#N/A	3.07668	#N/A	#N/A	8.58393	#N/A	13	ENSG00000225885		lncRNA	novel transcript, antisense to SAMD12
STARD4-AS1	1.65225	0.769933	1.81925	2.1534	#N/A	0.683378	#N/A	0.966131	0.853817	1.48073	2.03357	2.35645	#N/A	#N/A	1.74724	1.01352	#N/A	#N/A	4.47037	#N/A	13	ENSG00000246859	STARD4-AS1	lncRNA	STARD4 antisense RNA 1 [Source:HGNC Symbol;Acc:HGNC:44117]
LINC01521	1.20394	0.745001	2.26263	1.83378	#N/A	0.683073	#N/A	#N/A	0.907068	1.37957	1.19395	1.07429	1.68241	#N/A	1.5752	1.22123	#N/A	#N/A	3.15802	#N/A	13	ENSG00000213888	LINC01521	lncRNA	long intergenic non-protein coding RNA 1521 [Source:HGNC Symbol;Acc:HGNC:26029]
HSPG2	0.681666	0.961762	2.0008	3.68911	#N/A	1.91881	#N/A	2.83153	3.80225	3.90106	4.9644	2.58012	#N/A	#N/A	4.17262	2.65752	#N/A	#N/A	3.3684	#N/A	13	ENSG00000142798	HSPG2	protein_coding	heparan sulfate proteoglycan 2 [Source:HGNC Symbol;Acc:HGNC:5273]
FAM13A	2.81337	#N/A	#N/A	1.63604	0.680407	#N/A	#N/A	#N/A	1.03459	2.79912	3.73041	2.81696	1.38412	3.13451	2.58406	3.08892	#N/A	2.86197	10.1952	#N/A	13	ENSG00000138640	FAM13A	protein_coding	family with sequence similarity 13 member A [Source:HGNC Symbol;Acc:HGNC:19367]
LINC02536#281248	3.88523	1.94571	6.55625	4.27097	#N/A	0.679857	#N/A	1.22548	#N/A	#N/A	#N/A	1.15108	4.84228	1.25028	#N/A	2.75988	2.41215	2.21501	3.51546	#N/A	13	ENSG00000281248	LINC02536	lncRNA	long intergenic non-protein coding RNA 2536 [Source:HGNC Symbol;Acc:HGNC:53570]
#256658	1.51747	0.676187	2.22022	1.13779	#N/A	#N/A	#N/A	#N/A	#N/A	1.41266	1.2954	1.64588	#N/A	1.00107	0.701542	1.94449	1.67641	1.23401	6.65384	#N/A	13	ENSG00000256658		lncRNA	novel transcript
#263033	#N/A	#N/A	1.15826	1.69688	#N/A	0.673117	#N/A	1.01519	#N/A	1.30337	1.99294	2.18234	1.48308	1.70408	0.934886	0.746654	1.42162	#N/A	4.10799	#N/A	13	ENSG00000263033		lncRNA	novel transcript
SCNN1D	0.993279	0.68813	1.4249	1.99182	#N/A	0.665793	#N/A	0.940359	1.00326	0.858605	1.06704	2.31691	1.75088	#N/A	#N/A	0.890154	#N/A	#N/A	1.28988	#N/A	13	ENSG00000162572	SCNN1D	protein_coding	sodium channel epithelial 1 subunit delta [Source:HGNC Symbol;Acc:HGNC:10601]
SPAG17	0.895628	0.665161	1.82373	1.34567	#N/A	#N/A	#N/A	1.00549	0.990854	0.700502	1.23871	1.73329	#N/A	#N/A	1.48053	1.95004	#N/A	1.39485	2.55102	#N/A	13	ENSG00000155761	SPAG17	protein_coding	sperm associated antigen 17 [Source:HGNC Symbol;Acc:HGNC:26620]
#264924	1.2452	1.45786	4.64335	3.05326	#N/A	#N/A	#N/A	#N/A	#N/A	0.662734	0.805834	1.0738	1.98535	1.60699	#N/A	1.15654	0.677945	2.43946	6.68027	#N/A	13	ENSG00000264924		lncRNA	novel transcript, antisense to TTC39C
ANO9	0.862922	1.56687	5.77906	3.776	#N/A	#N/A	#N/A	#N/A	#N/A	0.830389	1.28415	1.23901	2.83419	0.662054	#N/A	2.33253	1.97897	1.96582	7.46371	#N/A	13	ENSG00000185101	ANO9	protein_coding	anoctamin 9 [Source:HGNC Symbol;Acc:HGNC:20679]
PTP4A3#184489	1.13977	0.660671	1.19013	#N/A	#N/A	#N/A	#N/A	#N/A	0.69042	1.72851	1.88019	0.875164	3.43169	1.72238	1.52684	2.68645	#N/A	1.17937	4.77826	#N/A	13	ENSG00000184489	PTP4A3	protein_coding	protein tyrosine phosphatase 4A3 [Source:HGNC Symbol;Acc:HGNC:9636]
AZIN2	2.97951	1.9067	9.34189	4.00223	#N/A	#N/A	#N/A	#N/A	0.659421	0.687714	1.34047	0.85042	3.19919	2.11761	#N/A	0.776316	#N/A	2.19252	5.52979	#N/A	13	ENSG00000142920	AZIN2	protein_coding	antizyme inhibitor 2 [Source:HGNC Symbol;Acc:HGNC:29957]
A2ML1-AS1	#N/A	1.03389	2.62214	#N/A	#N/A	#N/A	#N/A	#N/A	0.798923	0.719314	1.14796	1.72172	1.46419	1.3076	1.11734	0.654152	0.935582	2.81084	5.30892	#N/A	13	ENSG00000256661	A2ML1-AS1	lncRNA	A2ML1 antisense RNA 1 [Source:HGNC Symbol;Acc:HGNC:41022]
GAMT	0.708048	1.85133	4.26703	2.24511	#N/A	0.647335	#N/A	#N/A	1.03406	0.671227	#N/A	#N/A	2.1695	#N/A	0.906038	1.08896	2.41105	1.00682	1.4891	#N/A	13	ENSG00000130005	GAMT	protein_coding	guanidinoacetate N-methyltransferase [Source:HGNC Symbol;Acc:HGNC:4136]
CCDC144NL#205212	1.26045	0.660554	1.88618	1.57583	#N/A	0.642814	#N/A	0.863971	0.961017	1.17354	1.81126	1.40177	#N/A	#N/A	1.0914	#N/A	#N/A	0.92782	3.19979	#N/A	13	ENSG00000205212	CCDC144NL	transcribed_unprocessed_pseudogene	CCDC144A N-terminal pseudogene [Source:HGNC Symbol;Acc:HGNC:33735]
LIPC	3.17751	1.15718	2.82607	1.29654	#N/A	1.09105	#N/A	0.959534	0.851536	0.939986	0.63866	#N/A	3.45529	#N/A	#N/A	#N/A	1.86861	2.46251	3.42962	#N/A	13	ENSG00000166035	LIPC	protein_coding	lipase C, hepatic type [Source:HGNC Symbol;Acc:HGNC:6619]
MEGF11#157890	#N/A	0.636009	2.90254	0.994851	#N/A	#N/A	#N/A	0.71977	0.862286	0.68566	1.27136	1.56366	#N/A	1.27012	1.1312	0.941505	#N/A	1.06475	3.00576	#N/A	13	ENSG00000157890	MEGF11	protein_coding	multiple EGF like domains 11 [Source:HGNC Symbol;Acc:HGNC:29635]
LINC02718	1.68196	1.84908	4.6975	4.51336	#N/A	#N/A	#N/A	#N/A	2.20606	3.63548	3.57638	1.66278	1.58972	#N/A	1.19835	2.05018	#N/A	0.635545	1.93755	#N/A	13	ENSG00000255418	LINC02718	lncRNA	long intergenic non-protein coding RNA 2718 [Source:HGNC Symbol;Acc:HGNC:54235]
PLXNA4	3.76129	2.06587	8.94222	4.94884	#N/A	#N/A	#N/A	0.634905	2.15788	3.78	4.33404	2.80018	3.91316	3.40937	3.34963	#N/A	#N/A	#N/A	7.85006	#N/A	13	ENSG00000221866	PLXNA4	protein_coding	plexin A4 [Source:HGNC Symbol;Acc:HGNC:9102]
VIRMA-DT	1.11662	1.57535	2.16391	2.3274	#N/A	0.633517	#N/A	#N/A	1.39337	0.858263	1.40755	#N/A	1.61707	#N/A	1.18123	1.29718	1.71055	#N/A	2.76162	#N/A	13	ENSG00000253704	VIRMA-DT	lncRNA	VIRMA divergent transcript [Source:HGNC Symbol;Acc:HGNC:55531]
GOLGA7B	3.93624	1.97845	4.11862	4.1935	#N/A	#N/A	#N/A	#N/A	#N/A	0.637843	0.631075	#N/A	6.97743	1.99529	1.28901	1.09313	1.9615	2.00321	4.37092	#N/A	13	ENSG00000155265	GOLGA7B	protein_coding	golgin A7 family member B [Source:HGNC Symbol;Acc:HGNC:31668]
NUP107-DT	#N/A	1.89885	2.52242	2.23263	#N/A	0.775077	#N/A	0.752201	0.91865	#N/A	0.622961	1.06928	2.38092	#N/A	1.51517	#N/A	1.80798	1.11897	1.68554	#N/A	13	ENSG00000247363	NUP107-DT	lncRNA	NUP107 divergent transcript [Source:HGNC Symbol;Acc:HGNC:55587]
ZNF470-DT	#N/A	1.45292	2.25637	1.82071	#N/A	0.618886	#N/A	#N/A	#N/A	1.96276	1.47547	1.94577	1.56683	1.54685	#N/A	1.4636	1.22951	0.760254	0.657698	#N/A	13	ENSG00000269696	ZNF470-DT	lncRNA	ZNF470 divergent transcript [Source:HGNC Symbol;Acc:HGNC:55272]
MKRN3	2.26416	1.55188	4.10745	4.02145	#N/A	0.613594	#N/A	#N/A	#N/A	1.00112	1.41022	0.989515	3.19747	1.40011	#N/A	2.37964	2.03254	#N/A	2.9039	#N/A	13	ENSG00000179455	MKRN3	protein_coding	makorin ring finger protein 3 [Source:HGNC Symbol;Acc:HGNC:7114]
#255478	#N/A	1.2012	2.84067	1.95533	#N/A	0.610639	#N/A	0.797847	0.956362	1.37702	2.00872	1.69904	#N/A	1.53643	1.09594	1.27232	#N/A	#N/A	2.23969	#N/A	13	ENSG00000255478		lncRNA	novel transcript
CERNA1	#N/A	1.83766	6.10604	3.78121	1.22068	#N/A	#N/A	#N/A	#N/A	0.610029	0.90613	0.998706	1.2166	#N/A	#N/A	2.02938	1.18865	1.32326	2.15843	1.30218	13	ENSG00000259577	CERNA1	lncRNA	competing endogenous lncRNA 1 for miR-4707-5p and miR-4767 [Source:HGNC Symbol;Acc:HGNC:52664]
CYP4F12	3.4809	2.27285	4.80654	2.80073	#N/A	#N/A	#N/A	0.888003	0.776333	1.73869	1.70217	2.00958	3.44553	#N/A	#N/A	2.76751	1.88297	#N/A	0.608682	#N/A	13	ENSG00000186204	CYP4F12	protein_coding	cytochrome P450 family 4 subfamily F member 12 [Source:HGNC Symbol;Acc:HGNC:18857]
#271978	0.741086	1.71687	2.05187	1.67687	#N/A	0.963966	#N/A	1.31435	0.895164	1.08895	1.40313	1.10715	#N/A	#N/A	1.32089	1.68936	#N/A	#N/A	0.606826	#N/A	13	ENSG00000271978		lncRNA	novel transcript
#255422	1.27057	#N/A	#N/A	0.606812	#N/A	0.69277	#N/A	1.40889	0.785541	1.17513	1.66777	1.72873	1.27761	#N/A	0.840644	1.68742	1.82711	#N/A	4.13998	#N/A	13	ENSG00000255422		lncRNA	novel transcript
HRH2	2.3961	#N/A	#N/A	#N/A	0.766427	0.604923	#N/A	0.632793	0.954167	3.9556	5.6141	2.5429	#N/A	2.95548	4.01773	4.01181	#N/A	1.37673	3.63727	#N/A	13	ENSG00000113749	HRH2	protein_coding	histamine receptor H2 [Source:HGNC Symbol;Acc:HGNC:5183]
C1orf147	0.81275	0.600868	2.69124	1.73712	#N/A	#N/A	#N/A	#N/A	#N/A	0.666177	0.838211	1.40978	2.6339	#N/A	1.55695	1.22631	1.70513	1.17281	7.07684	#N/A	13	ENSG00000162888	C1orf147	lncRNA	chromosome 1 open reading frame 147 [Source:HGNC Symbol;Acc:HGNC:32061]
LINC02965	1.49445	1.74398	4.97296	4.5438	#N/A	#N/A	#N/A	0.719041	#N/A	0.598972	0.951534	1.51525	4.52205	0.977837	#N/A	#N/A	1.39473	1.66728	5.47648	#N/A	13	ENSG00000269086	LINC02965	lncRNA	long intergenic non-protein coding RNA 2965 [Source:HGNC Symbol;Acc:HGNC:56003]
EPHB4	0.914917	0.79506	0.822003	2.7717	#N/A	0.597253	#N/A	0.931942	1.12061	2.99756	3.99788	1.81296	#N/A	1.86542	#N/A	3.68918	#N/A	#N/A	1.50036	#N/A	13	ENSG00000196411	EPHB4	protein_coding	EPH receptor B4 [Source:HGNC Symbol;Acc:HGNC:3395]
#265399	0.595771	1.15322	3.18693	1.21971	#N/A	1.07398	#N/A	1.32387	1.06174	1.20529	1.25392	1.59809	#N/A	2.29509	#N/A	0.771302	#N/A	#N/A	4.73369	#N/A	13	ENSG00000265399		lncRNA	novel transcript, antisense to MYOM1
CLN8-AS1#253982	1.1962	1.09213	#N/A	0.641555	#N/A	0.809202	#N/A	0.592713	1.3708	1.5052	1.10025	#N/A	#N/A	1.07935	1.36332	0.891803	0.876307	2.5201	#N/A	#N/A	13	ENSG00000253982	CLN8-AS1	lncRNA	CLN8 antisense RNA 1 [Source:HGNC Symbol;Acc:HGNC:55523]
MYLK-AS1	#N/A	0.727519	1.67138	1.49062	#N/A	0.590364	#N/A	#N/A	0.668932	0.717557	0.658186	0.934869	0.63684	#N/A	#N/A	0.619963	1.02549	1.54136	5.28807	#N/A	13	ENSG00000239523	MYLK-AS1	lncRNA	MYLK antisense RNA 1 [Source:HGNC Symbol;Acc:HGNC:42440]
#276476	1.6047	1.10032	2.17816	1.42611	#N/A	#N/A	#N/A	#N/A	#N/A	0.586903	1.01048	1.17547	1.98302	1.14603	#N/A	1.37869	2.15686	2.55407	9.06052	#N/A	13	ENSG00000276476		lncRNA	long intergenic non-protein coding RNA 540 [Source:NCBI gene (formerly Entrezgene);Acc:100506622]
TRIP10	0.86815	1.59959	1.35209	3.64637	#N/A	0.586158	#N/A	#N/A	1.43148	1.49604	2.03942	1.88158	#N/A	3.23042	1.22065	2.03268	#N/A	#N/A	2.67726	#N/A	13	ENSG00000125733	TRIP10	protein_coding	thyroid hormone receptor interactor 10 [Source:HGNC Symbol;Acc:HGNC:12304]
MORF4L2-AS1	#N/A	1.36335	3.08222	1.73747	#N/A	0.581233	#N/A	0.622984	1.53292	1.62548	1.75763	1.46163	1.8189	1.93943	#N/A	1.705	#N/A	#N/A	4.27121	#N/A	13	ENSG00000231154	MORF4L2-AS1	lncRNA	MORF4L2 antisense RNA 1 [Source:HGNC Symbol;Acc:HGNC:27991]
CISH	4.01444	2.20277	2.29457	3.95136	#N/A	#N/A	#N/A	#N/A	0.577578	1.40782	#N/A	#N/A	2.74732	3.22443	0.584879	2.46301	3.41599	2.82151	6.2992	#N/A	13	ENSG00000114737	CISH	protein_coding	cytokine inducible SH2 containing protein [Source:HGNC Symbol;Acc:HGNC:1984]
BBS5	1.41072	1.53516	2.37533	2.24862	#N/A	#N/A	#N/A	#N/A	0.685236	0.577264	0.739065	0.851779	1.16554	1.11291	#N/A	0.975635	#N/A	1.1942	5.0231	#N/A	13	ENSG00000163093	BBS5	protein_coding	Bardet-Biedl syndrome 5 [Source:HGNC Symbol;Acc:HGNC:970]
TEX9	#N/A	1.23746	3.79604	2.54267	#N/A	0.5724	#N/A	0.666873	#N/A	1.0592	1.72544	1.45933	1.99703	#N/A	1.80209	1.90715	1.6131	#N/A	6.17786	#N/A	13	ENSG00000151575	TEX9	protein_coding	testis expressed 9 [Source:HGNC Symbol;Acc:HGNC:29585]
#254186	0.984273	0.817481	1.18884	1.4773	#N/A	0.570587	#N/A	1.10323	0.930331	0.859613	1.3832	1.96435	#N/A	#N/A	1.35515	0.793929	#N/A	#N/A	5.28741	#N/A	13	ENSG00000254186		lncRNA	novel transcript
PRRG2	1.20961	0.952691	2.1216	1.01708	#N/A	0.568323	#N/A	0.985885	1.26971	#N/A	#N/A	0.924708	0.817044	#N/A	0.909257	1.13468	#N/A	1.0276	3.96954	#N/A	13	ENSG00000126460	PRRG2	protein_coding	proline rich and Gla domain 2 [Source:HGNC Symbol;Acc:HGNC:9470]
#278743	0.567906	#N/A	#N/A	1.03115	#N/A	0.729444	#N/A	0.920456	0.683601	0.82762	1.31854	1.3314	1.67545	2.02732	1.01438	1.58753	#N/A	#N/A	5.07575	#N/A	13	ENSG00000278743		lncRNA	novel transcript
C5orf63	#N/A	1.94113	3.92109	3.12144	#N/A	0.566851	#N/A	0.598782	0.607156	1.00183	1.14425	1.04109	1.91485	#N/A	1.0233	#N/A	0.831041	#N/A	5.86799	#N/A	13	ENSG00000164241	C5orf63	protein_coding	chromosome 5 open reading frame 63 [Source:HGNC Symbol;Acc:HGNC:40051]
DHRS12	0.69801	0.566671	1.23533	0.83924	0.761989	#N/A	#N/A	#N/A	#N/A	1.00838	1.25363	0.741325	1.61169	0.786274	#N/A	1.58841	#N/A	1.0066	6.68115	#N/A	13	ENSG00000102796	DHRS12	protein_coding	dehydrogenase/reductase 12 [Source:HGNC Symbol;Acc:HGNC:25832]
NFRKB	1.03367	0.559226	1.25343	0.744795	#N/A	#N/A	#N/A	#N/A	#N/A	0.605755	0.728995	0.578108	1.06409	0.559103	0.618314	0.900027	0.8775	#N/A	7.74538	#N/A	13	ENSG00000170322	NFRKB	protein_coding	nuclear factor related to kappaB binding protein [Source:HGNC Symbol;Acc:HGNC:7802]
SPATA6	0.556996	#N/A	#N/A	#N/A	0.564291	0.85715	#N/A	1.49642	1.87718	3.5632	4.46528	3.18385	#N/A	2.7472	3.59897	2.62255	#N/A	1.31731	6.15002	#N/A	13	ENSG00000132122	SPATA6	protein_coding	spermatogenesis associated 6 [Source:HGNC Symbol;Acc:HGNC:18309]
PKD1L1	#N/A	0.892791	1.73342	#N/A	#N/A	0.556066	#N/A	#N/A	0.897112	0.880128	1.24686	1.35477	1.78601	1.45566	0.602288	0.778165	1.40726	#N/A	2.66535	#N/A	13	ENSG00000158683	PKD1L1	protein_coding	polycystin 1 like 1, transient receptor potential channel interacting [Source:HGNC Symbol;Acc:HGNC:18053]
MAP3K14-AS1	0.844677	#N/A	1.14853	1.09396	#N/A	0.55408	#N/A	#N/A	0.7078	1.08871	1.38319	1.61368	0.97481	#N/A	0.992283	1.69248	#N/A	1.06847	6.15281	#N/A	13	ENSG00000267278	MAP3K14-AS1	lncRNA	MAP3K14 antisense RNA 1 [Source:HGNC Symbol;Acc:HGNC:44359]
PRDM5	4.18584	1.17426	2.84438	2.74305	0.5532	2.20531	#N/A	1.47113	#N/A	#N/A	#N/A	#N/A	1.88925	#N/A	3.22118	1.5006	2.42022	1.18695	2.75087	#N/A	13	ENSG00000138738	PRDM5	protein_coding	PR/SET domain 5 [Source:HGNC Symbol;Acc:HGNC:9349]
ZNF223	0.870682	0.549048	0.862178	#N/A	#N/A	#N/A	#N/A	0.76176	0.984622	1.95046	2.56397	1.73487	0.911302	1.88883	#N/A	0.795726	#N/A	1.90889	3.20755	#N/A	13	ENSG00000178386	ZNF223	protein_coding	zinc finger protein 223 [Source:HGNC Symbol;Acc:HGNC:13016]
FN3K	1.91226	1.39208	3.27852	2.97787	#N/A	0.548761	#N/A	0.852275	1.22143	0.716483	1.14017	2.09226	2.09902	2.11452	#N/A	#N/A	#N/A	#N/A	2.2357	#N/A	13	ENSG00000167363	FN3K	protein_coding	fructosamine 3 kinase [Source:HGNC Symbol;Acc:HGNC:24822]
ROBO3	2.71924	0.980434	1.76368	3.95048	#N/A	0.548509	#N/A	1.01403	1.55423	#N/A	#N/A	1.10508	#N/A	1.56017	0.845753	#N/A	1.09795	1.81068	5.27088	#N/A	13	ENSG00000154134	ROBO3	protein_coding	roundabout guidance receptor 3 [Source:HGNC Symbol;Acc:HGNC:13433]
#265749	0.547561	0.611743	2.94047	0.95351	#N/A	0.685432	#N/A	0.65792	0.876013	1.12147	1.46665	1.54876	#N/A	#N/A	1.25471	0.55386	#N/A	#N/A	3.94089	#N/A	13	ENSG00000265749		lncRNA	novel transcript, antisense to KRBA2 and RPL26
FIRRE	0.544433	1.14487	1.66672	#N/A	#N/A	1.32198	#N/A	1.4215	3.24728	3.57134	4.73297	3.37994	#N/A	1.16175	1.61831	1.65978	#N/A	#N/A	6.47182	#N/A	13	ENSG00000213468	FIRRE	lncRNA	firre intergenic repeating RNA element [Source:HGNC Symbol;Acc:HGNC:49627]
TSPAN18	2.60584	1.95716	6.2287	4.21597	0.542772	#N/A	#N/A	#N/A	#N/A	2.54484	3.12282	1.6325	4.37054	2.75126	#N/A	3.88748	2.41048	#N/A	2.24852	#N/A	13	ENSG00000157570	TSPAN18	protein_coding	tetraspanin 18 [Source:HGNC Symbol;Acc:HGNC:20660]
DLL1#198719	2.29773	#N/A	2.00765	0.818517	#N/A	1.09357	#N/A	1.41399	1.61255	1.94218	1.73726	1.77717	2.97534	#N/A	2.04712	#N/A	#N/A	0.539942	0.588313	#N/A	13	ENSG00000198719	DLL1	protein_coding	delta like canonical Notch ligand 1 [Source:HGNC Symbol;Acc:HGNC:2908]
DLGAP4-AS1	#N/A	0.754505	2.84178	1.45113	#N/A	0.53862	#N/A	0.808355	0.56701	0.588788	0.913306	0.953272	1.32056	0.933364	#N/A	0.837929	#N/A	#N/A	6.44962	#N/A	13	ENSG00000232907	DLGAP4-AS1	lncRNA	DLGAP4 antisense RNA 1 [Source:HGNC Symbol;Acc:HGNC:51223]
MORC4	1.04777	1.55811	4.64636	3.99945	#N/A	#N/A	#N/A	#N/A	#N/A	0.538359	0.580712	0.980042	1.9836	0.927606	0.99711	1.27835	#N/A	2.04735	7.05889	#N/A	13	ENSG00000133131	MORC4	protein_coding	MORC family CW-type zinc finger 4 [Source:HGNC Symbol;Acc:HGNC:23485]
ZCWPW2	0.788846	#N/A	#N/A	#N/A	0.546307	0.646098	#N/A	0.53652	0.750652	0.936335	1.19454	1.30453	0.749942	#N/A	1.78658	1.02557	#N/A	0.898795	4.84444	#N/A	13	ENSG00000206559	ZCWPW2	protein_coding	zinc finger CW-type and PWWP domain containing 2 [Source:HGNC Symbol;Acc:HGNC:23574]
PCMTD1-DT	#N/A	1.23698	1.79578	1.01226	#N/A	0.671569	#N/A	0.59	0.910338	0.989331	1.16148	0.841222	1.08018	#N/A	1.40953	0.534982	#N/A	#N/A	4.063	#N/A	13	ENSG00000228801	PCMTD1-DT	lncRNA	PCMTD1 divergent transcript [Source:HGNC Symbol;Acc:HGNC:55791]
THAP2	0.534577	0.564319	#N/A	1.43662	#N/A	0.627542	#N/A	#N/A	0.71444	0.79675	0.710629	#N/A	0.812815	1.18561	0.805927	1.13363	1.7824	#N/A	5.37623	#N/A	13	ENSG00000173451	THAP2	protein_coding	THAP domain containing 2 [Source:HGNC Symbol;Acc:HGNC:20854]
LMOD3	0.820415	1.35077	3.16879	#N/A	#N/A	#N/A	#N/A	0.533215	0.694396	0.545885	#N/A	1.27835	1.9241	1.09996	1.81207	1.30791	#N/A	1.05799	5.91789	#N/A	13	ENSG00000163380	LMOD3	protein_coding	leiomodin 3 [Source:HGNC Symbol;Acc:HGNC:6649]
#287855	1.06174	1.043	3.84786	2.07584	#N/A	#N/A	#N/A	0.530886	#N/A	0.580742	1.12095	1.93978	1.6314	1.46481	#N/A	1.01122	#N/A	0.862726	5.2142	#N/A	13	ENSG00000287855		lncRNA	novel transcript, antisense to LMF1
#263655	2.8945	1.23289	6.83255	3.11547	#N/A	#N/A	#N/A	1.89389	#N/A	2.72977	3.61212	2.53559	3.34627	#N/A	0.716042	4.84801	1.92674	#N/A	0.529676	#N/A	13	ENSG00000263655		lncRNA	novel transcript
GALNT16-AS1	0.85819	1.12192	3.71477	1.8219	#N/A	#N/A	#N/A	0.524789	1.15962	1.30695	1.6169	1.94134	1.15845	2.57676	#N/A	1.95225	#N/A	#N/A	5.36852	#N/A	13	ENSG00000258957	GALNT16-AS1	lncRNA	GALNT16 and EXD2 antisense RNA 1 [Source:HGNC Symbol;Acc:HGNC:55435]
RASA4	1.17379	#N/A	#N/A	1.55082	#N/A	0.567552	#N/A	0.506424	0.739876	1.57041	1.80256	1.49478	#N/A	1.29719	1.13674	2.24385	#N/A	1.47782	6.74898	#N/A	13	ENSG00000105808	RASA4	protein_coding	RAS p21 protein activator 4 [Source:HGNC Symbol;Acc:HGNC:23181]
#250015	#N/A	0.645637	2.97265	1.21795	#N/A	#N/A	#N/A	0.50563	0.51716	0.701859	0.973661	1.30579	0.650747	1.11846	0.833166	0.660486	#N/A	#N/A	5.22606	#N/A	13	ENSG00000250015		lncRNA	novel transcript
LINC01772	1.11652	#N/A	#N/A	#N/A	#N/A	#N/A	#N/A	0.573252	0.505297	0.862989	1.29681	0.843921	1.72409	1.65367	0.9471	1.17459	1.34713	1.49673	3.64938	#N/A	13	ENSG00000226029	LINC01772	lncRNA	long intergenic non-protein coding RNA 1772 [Source:HGNC Symbol;Acc:HGNC:52562]
#240710	#N/A	0.505052	1.12576	1.24742	#N/A	0.619005	#N/A	0.867093	1.32618	1.04252	1.58298	1.57623	0.697981	#N/A	1.47537	0.856266	#N/A	#N/A	5.30418	#N/A	13	ENSG00000240710		lncRNA	novel transcript
TMPRSS9	0.681204	#N/A	1.38669	0.626742	#N/A	0.504763	#N/A	0.961102	0.657678	1.05963	1.46281	1.60964	#N/A	0.897199	0.856493	1.1484	#N/A	#N/A	5.64828	#N/A	13	ENSG00000178297	TMPRSS9	protein_coding	transmembrane serine protease 9 [Source:HGNC Symbol;Acc:HGNC:30079]
#236723	0.692776	0.700885	1.46521	0.764056	#N/A	0.501403	#N/A	0.828474	#N/A	0.681388	1.13044	0.886307	1.88569	1.96894	#N/A	0.872823	#N/A	#N/A	1.15052	#N/A	13	ENSG00000236723		lncRNA	novel transcript, antisense to CPT2
EGFL8#241404	3.0253	1.06407	3.14051	2.96968	#N/A	0.700729	#N/A	0.995994	0.898691	0.50097	0.71647	1.0984	1.54762	#N/A	#N/A	#N/A	#N/A	1.83163	4.53799	#N/A	13	ENSG00000241404	EGFL8	protein_coding	EGF like domain multiple 8 [Source:HGNC Symbol;Acc:HGNC:13944]
EPPK1	3.54147	2.1062	4.31876	7.11654	#N/A	#N/A	#N/A	#N/A	0.821861	4.84906	3.39405	1.51801	4.98174	#N/A	#N/A	7.08353	2.07921	0.498866	0.636036	#N/A	13	ENSG00000261150	EPPK1	protein_coding	epiplakin 1 [Source:HGNC Symbol;Acc:HGNC:15577]
WNK3	#N/A	1.46565	2.10047	2.76203	#N/A	0.618307	#N/A	#N/A	1.3907	1.5595	2.54145	2.01359	1.46771	1.27982	0.826745	2.75564	#N/A	#N/A	0.498234	#N/A	13	ENSG00000196632	WNK3	protein_coding	WNK lysine deficient protein kinase 3 [Source:HGNC Symbol;Acc:HGNC:14543]
ZNF577	#N/A	#N/A	0.620811	0.580849	#N/A	0.493052	#N/A	0.675304	1.05416	0.703575	1.01204	0.824844	#N/A	0.796982	0.6326	0.716393	#N/A	0.876982	6.23543	#N/A	13	ENSG00000161551	ZNF577	protein_coding	zinc finger protein 577 [Source:HGNC Symbol;Acc:HGNC:28673]
NFKBIZ	1.59593	#N/A	#N/A	#N/A	0.893218	0.492861	#N/A	0.744143	1.01245	2.23874	3.12305	2.62031	#N/A	1.35189	1.21044	3.6705	#N/A	0.887637	10.6366	#N/A	13	ENSG00000144802	NFKBIZ	protein_coding	NFKB inhibitor zeta [Source:HGNC Symbol;Acc:HGNC:29805]
#288061	0.491808	0.607483	1.09662	0.699718	#N/A	0.589974	#N/A	#N/A	#N/A	0.602993	0.738446	1.15047	0.923038	#N/A	1.38908	0.947196	1.00866	#N/A	4.92325	#N/A	13	ENSG00000288061		lncRNA	novel transcript, antisense to HSPA8and CLMP
TUBE1	0.687879	0.987918	1.72514	1.54822	#N/A	#N/A	#N/A	#N/A	0.613969	0.517146	0.491436	0.581489	1.50972	1.15167	#N/A	0.818339	1.12591	#N/A	6.1156	#N/A	13	ENSG00000074935	TUBE1	protein_coding	tubulin epsilon 1 [Source:HGNC Symbol;Acc:HGNC:20775]
STAT4-AS1	3.35219	2.23742	5.37598	4.85749	#N/A	0.486194	#N/A	1.04515	0.86378	#N/A	#N/A	1.0594	5.13394	1.55711	#N/A	#N/A	2.1187	3.02342	6.11592	#N/A	13	ENSG00000231858	STAT4-AS1	lncRNA	STAT4 antisense RNA 1 [Source:HGNC Symbol;Acc:HGNC:55764]
#286757	0.485191	1.59403	3.8427	1.78081	#N/A	#N/A	#N/A	0.528191	#N/A	0.69386	1.04329	1.09922	1.84153	#N/A	1.13523	1.2095	#N/A	1.87217	5.57529	#N/A	13	ENSG00000286757		lncRNA	novel transcript, antisense to CLYBL
OLFM2	1.50439	0.887377	2.48785	1.04199	#N/A	0.483611	#N/A	0.66238	#N/A	0.748682	0.657573	#N/A	1.18101	#N/A	0.834007	1.20905	#N/A	1.91268	4.2557	#N/A	13	ENSG00000105088	OLFM2	protein_coding	olfactomedin 2 [Source:HGNC Symbol;Acc:HGNC:17189]
PTK2	#N/A	#N/A	#N/A	0.866289	0.48325	1.52186	#N/A	1.70631	2.59534	4.62731	6.04508	4.20889	#N/A	3.34512	3.69652	3.1579	#N/A	1.82149	4.93346	#N/A	13	ENSG00000169398	PTK2	protein_coding	protein tyrosine kinase 2 [Source:HGNC Symbol;Acc:HGNC:9611]
#270050	0.887839	0.564018	3.62222	1.91881	#N/A	#N/A	#N/A	0.513978	#N/A	0.481297	0.895413	1.71206	0.86175	1.47084	0.711813	0.638505	#N/A	#N/A	3.98292	#N/A	13	ENSG00000270050		lncRNA	novel transcript, antisense to ARMCX5 and GPRASP1
STXBP1	3.41352	#N/A	#N/A	1.5643	#N/A	#N/A	#N/A	0.480759	0.619512	1.43855	2.06956	1.34645	#N/A	1.56548	1.69625	3.03194	1.08162	2.22385	3.64654	#N/A	13	ENSG00000136854	STXBP1	protein_coding	syntaxin binding protein 1 [Source:HGNC Symbol;Acc:HGNC:11444]
SEC24B-AS1	#N/A	1.21547	2.45343	1.4656	#N/A	0.480679	#N/A	#N/A	#N/A	1.0366	1.05129	1.07901	1.18515	1.35368	1.37279	0.751901	#N/A	2.00064	4.58128	#N/A	13	ENSG00000247950	SEC24B-AS1	lncRNA	SEC24B antisense RNA 1 [Source:HGNC Symbol;Acc:HGNC:44003]
LINC00863	0.969279	0.647927	0.970517	#N/A	#N/A	0.477033	#N/A	0.788638	0.64529	0.667648	0.94535	1.11999	0.683966	#N/A	#N/A	1.00644	#N/A	2.08001	2.73428	#N/A	13	ENSG00000224914	LINC00863	lncRNA	long intergenic non-protein coding RNA 863 [Source:HGNC Symbol;Acc:HGNC:45162]
SKI	0.476027	#N/A	0.782584	0.592219	#N/A	#N/A	#N/A	#N/A	#N/A	0.639305	0.830226	0.614938	0.599686	1.06978	0.754012	0.857466	1.75632	0.791661	8.9804	#N/A	13	ENSG00000157933	SKI	protein_coding	SKI proto-oncogene [Source:HGNC Symbol;Acc:HGNC:10896]
#230612	0.969763	1.63371	6.72294	2.0082	#N/A	#N/A	#N/A	0.600003	#N/A	#N/A	0.472801	1.1078	1.88031	1.07719	#N/A	1.02589	1.59543	1.07972	6.40994	#N/A	13	ENSG00000230612		lncRNA	novel transcript, antisense to KIF3A
LINC03011	0.808175	1.16427	0.861376	1.31948	#N/A	0.472771	#N/A	#N/A	1.24872	1.10126	0.658961	#N/A	0.924278	#N/A	1.01462	0.933232	#N/A	1.11357	2.25934	#N/A	13	ENSG00000237310	LINC03011	lncRNA	long intergenic non-protein coding RNA 3011 [Source:HGNC Symbol;Acc:HGNC:56136]
DNAJC27-AS1	0.686868	0.607081	0.682312	#N/A	#N/A	0.469377	#N/A	#N/A	0.904733	1.15308	1.27376	0.871217	0.7974	0.998521	1.22957	1.1196	#N/A	#N/A	4.86962	#N/A	13	ENSG00000224165	DNAJC27-AS1	lncRNA	DNAJC27 antisense RNA 1 [Source:HGNC Symbol;Acc:HGNC:42943]
UBE2H-DT	0.621444	0.596211	2.553	1.76886	#N/A	0.467899	#N/A	0.608137	#N/A	0.564328	1.25598	1.94397	1.11286	#N/A	0.944457	1.1216	#N/A	#N/A	5.30575	#N/A	13	ENSG00000244036	UBE2H-DT	lncRNA	UBE2H divergent transcript [Source:HGNC Symbol;Acc:HGNC:55615]
SPDYE16#185040	0.773334	0.488501	1.52851	0.648177	#N/A	0.467696	#N/A	0.517191	#N/A	0.656293	0.853025	1.36265	1.11879	#N/A	1.10215	0.817524	#N/A	#N/A	5.33705	#N/A	13	ENSG00000185040	SPDYE16	protein_coding	speedy/RINGO cell cycle regulator family member E16 [Source:HGNC Symbol;Acc:HGNC:51512]
EPM2A	#N/A	0.460008	0.778285	0.961472	#N/A	0.568797	#N/A	0.501412	0.645271	0.867841	0.870319	1.5824	0.550129	#N/A	0.985374	0.996286	#N/A	#N/A	7.29562	#N/A	13	ENSG00000112425	EPM2A	protein_coding	EPM2A glucan phosphatase, laforin [Source:HGNC Symbol;Acc:HGNC:3413]
MAST4	#N/A	2.16415	6.26849	4.57287	0.457317	#N/A	#N/A	#N/A	#N/A	2.64925	2.66102	1.94581	3.27573	#N/A	1.23108	2.66844	2.21825	1.46551	5.29305	#N/A	13	ENSG00000069020	MAST4	protein_coding	microtubule associated serine/threonine kinase family member 4 [Source:HGNC Symbol;Acc:HGNC:19037]
CFAP36	1.01061	1.15534	2.36037	1.83632	#N/A	#N/A	#N/A	#N/A	#N/A	0.675995	0.946159	0.638396	1.48386	#N/A	0.454736	1.17141	0.834229	1.34031	5.61352	#N/A	13	ENSG00000163001	CFAP36	protein_coding	cilia and flagella associated protein 36 [Source:HGNC Symbol;Acc:HGNC:30540]
C10orf95-AS1	#N/A	1.50848	2.55067	2.76861	#N/A	0.453226	#N/A	#N/A	0.758707	0.807048	0.931887	#N/A	0.925105	1.56325	0.915571	0.523111	#N/A	2.14393	5.67627	#N/A	13	ENSG00000269609	C10orf95-AS1	lncRNA	C10orf95 antisense RNA 1 [Source:HGNC Symbol;Acc:HGNC:45238]
KCNQ5	#N/A	2.0073	6.17562	4.28867	#N/A	1.55108	#N/A	1.66669	1.81505	0.449866	0.59259	0.889668	2.65012	#N/A	1.78358	#N/A	3.31359	#N/A	8.18947	#N/A	13	ENSG00000185760	KCNQ5	protein_coding	potassium voltage-gated channel subfamily Q member 5 [Source:HGNC Symbol;Acc:HGNC:6299]
GRB10	3.95653	#N/A	#N/A	#N/A	#N/A	0.449548	#N/A	#N/A	1.36845	4.06892	5.31528	1.73563	1.38021	4.16445	1.74071	4.66353	1.69087	3.29994	6.03162	#N/A	13	ENSG00000106070	GRB10	protein_coding	growth factor receptor bound protein 10 [Source:HGNC Symbol;Acc:HGNC:4564]
IL3RA	0.832502	#N/A	#N/A	#N/A	0.446833	0.887337	#N/A	1.41538	1.50005	2.67654	3.66312	2.93121	#N/A	2.13492	1.892	2.23332	#N/A	1.67268	6.56938	#N/A	13	ENSG00000185291	IL3RA	protein_coding	interleukin 3 receptor subunit alpha [Source:HGNC Symbol;Acc:HGNC:6012]
#232828	0.989005	0.811672	2.26603	1.7525	#N/A	0.441952	#N/A	0.787243	0.766619	0.593777	0.813411	1.01763	1.02365	#N/A	#N/A	#N/A	#N/A	1.57758	4.63698	#N/A	13	ENSG00000232828		lncRNA	novel transcript
CD27	#N/A	3.4722	11.7024	6.07411	1.4448	0.43874	#N/A	#N/A	0.863379	2.48982	#N/A	#N/A	6.04923	#N/A	0.709582	5.42331	3.79696	#N/A	8.01462	3.16278	13	ENSG00000139193	CD27	protein_coding	CD27 molecule [Source:HGNC Symbol;Acc:HGNC:11922]
#287070	#N/A	0.823689	1.38415	0.621696	#N/A	#N/A	#N/A	#N/A	#N/A	0.431935	0.630563	0.796083	0.816046	1.12564	0.732661	0.991472	0.764674	1.34896	3.79083	#N/A	13	ENSG00000287070		lncRNA	novel transcript, sense intronic to TRMO
ZMYM4-AS1	#N/A	0.578888	2.93217	0.580193	0.682568	0.427062	#N/A	0.631713	#N/A	0.76727	0.841857	1.43124	#N/A	0.947903	0.90197	0.802536	#N/A	#N/A	6.01777	#N/A	13	ENSG00000227409	ZMYM4-AS1	lncRNA	ZMYM4 antisense RNA 1 [Source:HGNC Symbol;Acc:HGNC:40624]
PDE6B	0.57412	1.30545	3.27166	1.73748	#N/A	0.444024	#N/A	0.425838	0.683554	0.724627	0.739917	0.718166	1.58165	#N/A	#N/A	#N/A	#N/A	2.05514	6.26035	#N/A	13	ENSG00000133256	PDE6B	protein_coding	phosphodiesterase 6B [Source:HGNC Symbol;Acc:HGNC:8786]
PKIG	#N/A	0.638473	2.10765	1.48995	#N/A	0.670477	#N/A	1.02418	0.422806	0.742609	1.01204	0.714377	#N/A	1.97558	0.950864	0.443062	#N/A	#N/A	2.27259	#N/A	13	ENSG00000168734	PKIG	protein_coding	cAMP-dependent protein kinase inhibitor gamma [Source:HGNC Symbol;Acc:HGNC:9019]
OSGEPL1	#N/A	1.18462	2.48243	1.48398	#N/A	0.461571	#N/A	0.515891	0.607995	0.424717	0.417858	0.446174	1.17067	#N/A	#N/A	0.505752	#N/A	0.963578	6.53991	#N/A	13	ENSG00000128694	OSGEPL1	protein_coding	O-sialoglycoprotein endopeptidase like 1 [Source:HGNC Symbol;Acc:HGNC:23075]
HDAC4-AS1	0.929904	0.984338	1.81587	0.61704	#N/A	0.409648	#N/A	#N/A	0.628874	1.21116	0.934825	0.665302	1.42306	#N/A	#N/A	0.571416	1.50587	#N/A	1.97842	#N/A	13	ENSG00000222020	HDAC4-AS1	lncRNA	HDAC4 antisense RNA 1 [Source:HGNC Symbol;Acc:HGNC:54064]
SPATA6L	2.81344	1.67734	4.62549	4.21387	#N/A	0.408893	#N/A	#N/A	0.454261	#N/A	#N/A	#N/A	3.71709	1.55526	0.927337	0.880643	1.93151	1.83404	5.29671	#N/A	13	ENSG00000106686	SPATA6L	protein_coding	spermatogenesis associated 6 like [Source:HGNC Symbol;Acc:HGNC:25472]
CLIP3	0.636375	0.617534	2.56084	1.11766	#N/A	0.40859	#N/A	0.833652	#N/A	0.811837	1.12195	1.59994	1.3162	#N/A	1.41698	0.845829	#N/A	#N/A	4.40141	#N/A	13	ENSG00000105270	CLIP3	protein_coding	CAP-Gly domain containing linker protein 3 [Source:HGNC Symbol;Acc:HGNC:24314]
PLEKHA4	#N/A	1.57035	2.51028	2.00232	#N/A	1.1421	#N/A	1.07055	0.735493	1.35875	1.2287	#N/A	1.54577	1.26358	1.03483	1.57608	#N/A	#N/A	0.406153	#N/A	13	ENSG00000105559	PLEKHA4	protein_coding	pleckstrin homology domain containing A4 [Source:HGNC Symbol;Acc:HGNC:14339]
ADGRL1#072071	2.27646	0.401215	2.14991	0.904897	#N/A	0.50211	#N/A	0.478951	1.32386	0.486203	0.901698	0.595499	#N/A	1.11986	#N/A	#N/A	#N/A	1.56776	6.46624	#N/A	13	ENSG00000072071	ADGRL1	protein_coding	adhesion G protein-coupled receptor L1 [Source:HGNC Symbol;Acc:HGNC:20973]
ZC3H12A-DT	2.16818	0.887183	1.47565	1.94431	#N/A	0.400742	#N/A	1.33709	0.499733	#N/A	0.607794	#N/A	1.94014	1.01887	#N/A	#N/A	1.37229	1.46688	2.65878	#N/A	13	ENSG00000233621	ZC3H12A-DT	lncRNA	ZC3H12A divergent transcript [Source:HGNC Symbol;Acc:HGNC:49453]
IQCH	0.510454	0.827447	2.99665	1.14565	#N/A	#N/A	#N/A	0.524787	0.636328	0.394885	0.565337	1.13708	0.953689	#N/A	#N/A	0.411103	#N/A	0.702932	6.51913	#N/A	13	ENSG00000103599	IQCH	protein_coding	IQ motif containing H [Source:HGNC Symbol;Acc:HGNC:25721]
PLAC8	#N/A	1.39159	1.43396	0.418292	#N/A	0.414734	#N/A	0.494131	1.88688	0.512809	0.404027	#N/A	1.60537	0.883767	0.39366	#N/A	#N/A	1.89319	10.217	#N/A	13	ENSG00000145287	PLAC8	protein_coding	placenta associated 8 [Source:HGNC Symbol;Acc:HGNC:19254]
RIMKLB	#N/A	0.393573	0.943732	1.28774	#N/A	#N/A	#N/A	#N/A	0.828457	0.687299	1.19848	0.959338	1.64727	1.44774	0.733853	0.512527	#N/A	2.5851	6.80239	#N/A	13	ENSG00000166532	RIMKLB	protein_coding	ribosomal modification protein rimK like family member B [Source:HGNC Symbol;Acc:HGNC:29228]
#285955	2.5431	1.928	6.38805	3.89732	#N/A	1.00511	#N/A	0.906058	0.969558	#N/A	1.01875	2.09635	4.87829	1.0842	#N/A	#N/A	#N/A	0.463529	0.392163	#N/A	13	ENSG00000285955		lncRNA	novel transcript
PHLDB3	0.907999	#N/A	0.974827	2.17083	#N/A	#N/A	#N/A	0.390717	0.416757	0.579798	0.848517	0.807672	#N/A	0.745608	0.508499	0.438927	#N/A	1.5242	6.94805	#N/A	13	ENSG00000176531	PHLDB3	protein_coding	pleckstrin homology like domain family B member 3 [Source:HGNC Symbol;Acc:HGNC:30499]
CASTOR3	0.421127	1.09134	2.84643	2.47963	#N/A	0.388156	#N/A	0.698829	0.590453	#N/A	0.539964	0.99034	2.09226	#N/A	#N/A	#N/A	1.11363	1.35498	9.10416	#N/A	13	ENSG00000239521	CASTOR3	transcribed_unprocessed_pseudogene	CASTOR family member 3 [Source:HGNC Symbol;Acc:HGNC:29954]
STK17A	#N/A	1.21282	3.08446	2.17483	#N/A	0.387931	#N/A	0.436891	0.524395	#N/A	#N/A	#N/A	2.31562	0.441281	0.389354	#N/A	1.44515	1.28109	7.48015	1.44348	13	ENSG00000164543	STK17A	protein_coding	serine/threonine kinase 17a [Source:HGNC Symbol;Acc:HGNC:11395]
SMYD5	#N/A	1.55799	2.293	1.30326	#N/A	0.387661	#N/A	#N/A	0.706333	1.07003	0.96474	0.749948	1.0868	1.69635	#N/A	1.43502	1.47539	#N/A	4.93086	#N/A	13	ENSG00000135632	SMYD5	protein_coding	SMYD family member 5 [Source:HGNC Symbol;Acc:HGNC:16258]
TUBGCP5#275835	0.55012	0.718001	1.73303	0.92239	#N/A	#N/A	#N/A	0.387272	0.419449	0.579339	0.700005	0.97266	0.985959	#N/A	0.71786	0.59016	#N/A	#N/A	8.22499	#N/A	13	ENSG00000275835	TUBGCP5	protein_coding	tubulin gamma complex associated protein 5 [Source:HGNC Symbol;Acc:HGNC:18600]
MACROD1	1.57864	#N/A	1.69954	2.16277	#N/A	#N/A	#N/A	0.47748	0.706107	0.387013	0.817247	0.408689	0.680996	0.834612	#N/A	1.6472	1.83206	#N/A	6.16279	#N/A	13	ENSG00000133315	MACROD1	protein_coding	mono-ADP ribosylhydrolase 1 [Source:HGNC Symbol;Acc:HGNC:29598]
BCAT2	#N/A	0.548387	1.28418	1.25269	#N/A	#N/A	#N/A	0.403815	0.386862	0.593117	0.779768	0.733324	0.824023	1.09019	0.505167	0.979616	#N/A	#N/A	6.74414	#N/A	13	ENSG00000105552	BCAT2	protein_coding	branched chain amino acid transaminase 2 [Source:HGNC Symbol;Acc:HGNC:977]
NEB	#N/A	0.534016	2.18183	1.29925	#N/A	0.386477	#N/A	0.524325	1.00393	0.560104	0.794206	1.42031	1.48432	#N/A	0.685947	#N/A	0.925601	#N/A	3.48718	#N/A	13	ENSG00000183091	NEB	protein_coding	nebulin [Source:HGNC Symbol;Acc:HGNC:7720]
PLEKHA1	1.32876	1.1848	2.58722	1.92219	#N/A	0.386299	#N/A	0.5134	0.523671	#N/A	#N/A	#N/A	2.45833	#N/A	0.536132	#N/A	2.09132	2.66067	6.11214	1.26032	13	ENSG00000107679	PLEKHA1	protein_coding	pleckstrin homology domain containing A1 [Source:HGNC Symbol;Acc:HGNC:14335]
ZNF880	0.411354	1.47384	1.87705	1.47287	#N/A	0.384538	#N/A	#N/A	0.603041	0.758134	0.783041	#N/A	0.959662	#N/A	#N/A	0.490845	0.928073	1.09796	5.91164	#N/A	13	ENSG00000221923	ZNF880	protein_coding	zinc finger protein 880 [Source:HGNC Symbol;Acc:HGNC:37249]
TMEM143	0.462962	0.633246	1.34005	0.829555	#N/A	0.39947	#N/A	#N/A	0.71949	0.383915	0.879482	1.05564	0.975501	#N/A	0.565662	0.485908	#N/A	#N/A	6.36525	#N/A	13	ENSG00000161558	TMEM143	protein_coding	transmembrane protein 143 [Source:HGNC Symbol;Acc:HGNC:25603]
SMC1B	1.3891	0.630646	2.10035	1.20267	#N/A	0.422927	#N/A	1.02079	0.383453	1.0565	1.20828	2.12911	#N/A	#N/A	1.28589	1.6972	#N/A	#N/A	6.4956	#N/A	13	ENSG00000077935	SMC1B	protein_coding	structural maintenance of chromosomes 1B [Source:HGNC Symbol;Acc:HGNC:11112]
#259723	3.05624	2.26517	3.97809	3.91565	#N/A	#N/A	#N/A	#N/A	#N/A	2.4097	3.15307	2.33344	4.44623	1.04383	0.73116	3.65644	1.00012	#N/A	0.383193	#N/A	13	ENSG00000259723		lncRNA	novel transcript, antisense to TSHZ2
LINC01303	3.49011	1.38031	3.4492	3.92356	#N/A	#N/A	#N/A	0.630933	0.382389	#N/A	#N/A	0.889614	3.01412	#N/A	0.835039	#N/A	2.07991	3.08688	6.53825	2.65137	13	ENSG00000250548	LINC01303	lncRNA	long intergenic non-protein coding RNA 1303 [Source:HGNC Symbol;Acc:HGNC:50470]
ACKR4	1.02711	0.708398	4.99893	1.62652	#N/A	0.379852	#N/A	0.986374	0.696278	0.618283	1.22824	1.82267	1.00872	#N/A	#N/A	0.681883	#N/A	#N/A	4.05667	#N/A	13	ENSG00000129048	ACKR4	protein_coding	atypical chemokine receptor 4 [Source:HGNC Symbol;Acc:HGNC:1611]
ILF3-DT	0.614967	0.798406	#N/A	0.595298	0.819245	0.379834	#N/A	#N/A	0.464307	0.721634	0.50793	#N/A	1.12199	1.142	0.511328	1.00606	#N/A	#N/A	4.09321	#N/A	13	ENSG00000267100	ILF3-DT	lncRNA	ILF3 divergent transcript [Source:HGNC Symbol;Acc:HGNC:27115]
PAXIP1-DT	#N/A	1.69588	2.72454	1.62649	0.698406	0.379749	#N/A	#N/A	0.506259	1.10966	1.10896	0.725795	1.95296	#N/A	#N/A	0.976105	#N/A	0.860571	4.77798	#N/A	13	ENSG00000273344	PAXIP1-DT	lncRNA	PAXIP1 divergent transcript [Source:HGNC Symbol;Acc:HGNC:27328]
SPICE1	0.39512	0.609521	0.839197	0.657798	#N/A	#N/A	#N/A	0.379573	0.474342	0.48645	0.610408	0.965714	0.970516	#N/A	0.653858	0.714114	#N/A	#N/A	4.83073	#N/A	13	ENSG00000163611	SPICE1	protein_coding	spindle and centriole associated protein 1 [Source:HGNC Symbol;Acc:HGNC:25083]
ZNF783	#N/A	0.37888	0.782587	0.474835	#N/A	#N/A	#N/A	0.432602	0.404395	0.382648	0.569673	0.553615	0.953462	1.03514	#N/A	0.557041	#N/A	0.837472	7.31626	#N/A	13	ENSG00000204946	ZNF783	protein_coding	zinc finger protein 783 [Source:HGNC Symbol;Acc:HGNC:27222]
ENTPD3-AS1	0.385836	0.594099	0.878487	#N/A	0.821962	0.378141	#N/A	0.547598	0.527551	0.556916	0.68947	#N/A	0.583587	#N/A	1.36747	0.469857	#N/A	#N/A	5.97816	#N/A	13	ENSG00000223797	ENTPD3-AS1	lncRNA	ENTPD3 antisense RNA 1 [Source:HGNC Symbol;Acc:HGNC:26710]
LINC01128	0.882919	0.692918	0.798307	0.881756	#N/A	0.377997	#N/A	0.439202	0.585241	0.842118	1.01005	0.535388	#N/A	#N/A	#N/A	0.730072	#N/A	1.10659	5.84712	#N/A	13	ENSG00000228794	LINC01128	lncRNA	long intergenic non-protein coding RNA 1128 [Source:HGNC Symbol;Acc:HGNC:49377]
#287795	1.79519	1.58814	4.71968	4.39023	#N/A	#N/A	#N/A	#N/A	0.813024	1.34208	2.2089	2.59427	2.11087	#N/A	1.07369	1.98387	1.04987	#N/A	0.377162	#N/A	13	ENSG00000287795		lncRNA	novel transcript
#248671	0.993407	0.816221	2.22919	1.86071	#N/A	0.375875	#N/A	0.735466	#N/A	0.858788	1.35668	1.70036	1.47911	0.987823	#N/A	1.08866	#N/A	#N/A	4.85646	#N/A	13	ENSG00000248671		lncRNA	ALG1 like 9, pseudogene [Source:NCBI gene (formerly Entrezgene);Acc:285407]
FAM227B	0.691325	1.21676	3.41393	1.47477	#N/A	#N/A	#N/A	0.475719	0.374725	0.510026	0.531149	1.07288	1.84102	0.675205	#N/A	0.712831	#N/A	#N/A	7.91877	#N/A	13	ENSG00000166262	FAM227B	protein_coding	family with sequence similarity 227 member B [Source:HGNC Symbol;Acc:HGNC:26543]
TTC39C	1.05394	0.866421	1.74333	2.05056	#N/A	#N/A	#N/A	#N/A	#N/A	0.373195	0.614722	0.624077	1.41677	0.942012	#N/A	1.05865	#N/A	2.54706	11.565	1.6804	13	ENSG00000168234	TTC39C	protein_coding	tetratricopeptide repeat domain 39C [Source:HGNC Symbol;Acc:HGNC:26595]
TAFA2	1.01381	#N/A	#N/A	#N/A	0.372217	#N/A	#N/A	0.677532	#N/A	1.06542	1.36815	1.6057	0.581268	0.53985	1.42641	0.920545	0.627544	1.3922	6.68172	#N/A	13	ENSG00000198673	TAFA2	protein_coding	TAFA chemokine like family member 2 [Source:HGNC Symbol;Acc:HGNC:21589]
PLA2G4B	1.28868	#N/A	0.771315	0.989601	#N/A	#N/A	#N/A	0.573924	0.595288	0.370719	0.77874	0.668636	1.32683	0.894348	#N/A	0.802106	1.73281	#N/A	6.18999	#N/A	13	ENSG00000243708	PLA2G4B	protein_coding	phospholipase A2 group IVB [Source:HGNC Symbol;Acc:HGNC:9036]
ZNF460-AS1	0.43973	0.863625	2.12592	1.03424	#N/A	0.370499	#N/A	#N/A	0.594263	0.765814	1.07505	1.01535	1.5725	#N/A	1.2188	0.721085	#N/A	#N/A	5.28102	#N/A	13	ENSG00000267871	ZNF460-AS1	lncRNA	ZNF460 antisense RNA 1 [Source:HGNC Symbol;Acc:HGNC:53774]
LINC01237#233806	#N/A	0.91554	2.96771	1.2219	#N/A	#N/A	#N/A	0.368869	0.38354	0.467009	0.841709	1.05898	2.68836	0.791823	#N/A	1.271	#N/A	1.24801	8.66527	#N/A	13	ENSG00000233806	LINC01237	lncRNA	long intergenic non-protein coding RNA 1237 [Source:HGNC Symbol;Acc:HGNC:49793]
CKMT2	0.80743	1.43018	3.96994	2.43336	#N/A	0.368667	#N/A	1.02423	0.830999	1.02878	1.2827	2.41221	2.93752	#N/A	#N/A	1.49548	#N/A	#N/A	5.20048	#N/A	13	ENSG00000131730	CKMT2	protein_coding	creatine kinase, mitochondrial 2 [Source:HGNC Symbol;Acc:HGNC:1996]
ARG2	0.401828	0.652881	2.21395	0.818649	#N/A	0.366319	#N/A	0.932337	0.643616	#N/A	0.592794	1.48287	0.955203	0.755382	0.988022	#N/A	#N/A	#N/A	1.92232	#N/A	13	ENSG00000081181	ARG2	protein_coding	arginase 2 [Source:HGNC Symbol;Acc:HGNC:664]
NSMCE1	0.592419	0.663627	0.64941	0.962473	#N/A	0.365273	#N/A	#N/A	0.473986	0.769173	0.500457	#N/A	0.57828	#N/A	0.633058	0.651267	#N/A	1.25289	5.14635	#N/A	13	ENSG00000169189	NSMCE1	protein_coding	NSE1 homolog, SMC5-SMC6 complex component [Source:HGNC Symbol;Acc:HGNC:29897]
XPC-AS1	0.389991	0.364932	1.63782	0.816572	#N/A	#N/A	#N/A	0.500699	#N/A	0.374668	0.830273	1.39378	0.933355	1.02735	#N/A	0.656433	0.969378	#N/A	5.94591	#N/A	13	ENSG00000228242	XPC-AS1	lncRNA	XPC antisense RNA 1 [Source:HGNC Symbol;Acc:HGNC:55014]
#287269	0.568507	#N/A	2.16588	0.779544	#N/A	#N/A	#N/A	0.678832	#N/A	0.363012	0.725011	1.49623	0.91623	#N/A	0.511883	1.10294	1.06482	0.659051	7.07416	#N/A	13	ENSG00000287269		lncRNA	novel transcript, antisense to ANKRD54and MYH9
HCG27#206344	1.22868	0.362979	0.588468	0.482061	#N/A	#N/A	#N/A	#N/A	#N/A	1.00824	1.35836	0.986284	1.37737	#N/A	1.35492	1.39804	0.933999	1.51986	6.01429	#N/A	13	ENSG00000206344	HCG27	lncRNA	HLA complex group 27 [Source:HGNC Symbol;Acc:HGNC:27366]
DNAH9	0.661134	0.870495	3.52262	1.17923	#N/A	0.362148	#N/A	0.750448	#N/A	#N/A	0.802971	1.31827	1.75626	#N/A	1.12016	0.48249	#N/A	1.36599	3.29695	#N/A	13	ENSG00000007174	DNAH9	protein_coding	dynein axonemal heavy chain 9 [Source:HGNC Symbol;Acc:HGNC:2953]
XNDC1N	0.502259	0.725263	1.56371	1.34778	0.359939	#N/A	#N/A	#N/A	#N/A	0.452004	0.677684	0.906545	1.12452	#N/A	0.802441	0.805776	#N/A	1.28548	5.53356	#N/A	13	ENSG00000254469	XNDC1N	protein_coding	XRCC1 N-terminal domain containing 1, N-terminal like [Source:HGNC Symbol;Acc:HGNC:54661]
DUSP16#111266	1.80576	1.21566	3.66528	2.58492	#N/A	#N/A	#N/A	#N/A	#N/A	0.907744	1.18296	1.30625	1.56628	0.359664	#N/A	1.67164	1.55895	1.10182	9.61261	#N/A	13	ENSG00000111266	DUSP16	protein_coding	dual specificity phosphatase 16 [Source:HGNC Symbol;Acc:HGNC:17909]
GPSM2	0.405731	#N/A	1.78982	0.670254	0.431577	#N/A	#N/A	0.35656	#N/A	0.537535	0.783722	1.2597	0.55122	0.632879	0.725074	0.68946	#N/A	#N/A	5.27871	#N/A	13	ENSG00000121957	GPSM2	protein_coding	G protein signaling modulator 2 [Source:HGNC Symbol;Acc:HGNC:29501]
KANSL1L	0.52295	#N/A	0.356304	#N/A	#N/A	0.815114	#N/A	1.16931	0.902963	0.791746	1.14228	1.52898	#N/A	1.49397	1.22338	0.357023	#N/A	0.68377	9.98203	#N/A	13	ENSG00000144445	KANSL1L	protein_coding	KAT8 regulatory NSL complex subunit 1 like [Source:HGNC Symbol;Acc:HGNC:26310]
ST3GAL3-AS1	0.501832	0.905769	2.57001	1.0724	#N/A	0.350351	#N/A	0.974664	#N/A	0.46245	0.652585	1.21558	1.4491	#N/A	#N/A	1.13376	1.15366	#N/A	5.08268	#N/A	13	ENSG00000229444	ST3GAL3-AS1	lncRNA	ST3GAL3 antisense RNA 1 [Source:HGNC Symbol;Acc:HGNC:40529]
ADA2	0.666653	#N/A	#N/A	#N/A	0.352988	0.350189	#N/A	0.383826	0.453263	0.492832	0.505551	0.531092	#N/A	0.658367	0.594491	0.567391	#N/A	#N/A	7.12324	1.74197	13	ENSG00000093072	ADA2	protein_coding	adenosine deaminase 2 [Source:HGNC Symbol;Acc:HGNC:1839]
ASB13	1.36193	#N/A	#N/A	#N/A	#N/A	0.348647	#N/A	0.567271	1.65896	2.78712	3.56821	2.72479	#N/A	1.54825	0.872905	3.59392	1.18754	1.75035	5.03131	#N/A	13	ENSG00000196372	ASB13	protein_coding	ankyrin repeat and SOCS box containing 13 [Source:HGNC Symbol;Acc:HGNC:19765]
ZNF345	0.347103	0.840038	1.8148	1.36562	#N/A	#N/A	#N/A	0.353628	#N/A	#N/A	0.501569	0.47693	1.03	0.698033	0.566533	#N/A	0.621244	1.00298	7.38565	#N/A	13	ENSG00000251247	ZNF345	protein_coding	zinc finger protein 345 [Source:HGNC Symbol;Acc:HGNC:16367]
RALGPS2	#N/A	#N/A	1.32217	#N/A	0.34676	0.929272	#N/A	1.43187	2.54133	3.96918	5.46263	3.08119	0.713279	1.50141	2.80371	2.21787	#N/A	#N/A	9.36611	#N/A	13	ENSG00000116191	RALGPS2	protein_coding	Ral GEF with PH domain and SH3 binding motif 2 [Source:HGNC Symbol;Acc:HGNC:30279]
GYPC	0.546336	1.64295	1.86423	2.28719	0.346103	0.611361	#N/A	#N/A	0.86468	0.463913	#N/A	#N/A	0.874822	#N/A	#N/A	0.507286	2.00967	1.12036	8.32438	#N/A	13	ENSG00000136732	GYPC	protein_coding	glycophorin C (Gerbich blood group) [Source:HGNC Symbol;Acc:HGNC:4704]
ALPK1	0.337368	#N/A	#N/A	#N/A	0.839207	0.384127	#N/A	0.632981	1.45259	3.79063	4.94647	3.18352	#N/A	2.18781	2.01282	4.71723	#N/A	1.46919	5.59713	#N/A	13	ENSG00000073331	ALPK1	protein_coding	alpha kinase 1 [Source:HGNC Symbol;Acc:HGNC:20917]
MTX2	#N/A	0.637237	0.957326	0.547752	0.591035	0.352612	#N/A	0.495324	0.393448	0.337306	0.47934	0.56138	#N/A	#N/A	0.338622	0.417042	#N/A	#N/A	5.87548	#N/A	13	ENSG00000128654	MTX2	protein_coding	metaxin 2 [Source:HGNC Symbol;Acc:HGNC:7506]
CC2D1B	0.723362	0.382516	0.909656	1.09413	#N/A	#N/A	#N/A	0.336601	0.464208	0.400282	0.472991	0.481178	1.01347	0.616997	#N/A	#N/A	#N/A	0.892142	5.42604	#N/A	13	ENSG00000154222	CC2D1B	protein_coding	coiled-coil and C2 domain containing 1B [Source:HGNC Symbol;Acc:HGNC:29386]
MCM3AP-AS1	0.441353	0.446684	2.64886	1.27606	#N/A	0.448451	#N/A	0.772836	0.472864	#N/A	0.335844	0.839103	1.15383	0.672156	0.888877	#N/A	#N/A	#N/A	6.80141	#N/A	13	ENSG00000215424	MCM3AP-AS1	lncRNA	MCM3AP antisense RNA 1 [Source:HGNC Symbol;Acc:HGNC:16417]
TBC1D4	4.0487	#N/A	0.33401	0.946429	0.695538	#N/A	#N/A	#N/A	#N/A	2.74901	3.43966	2.17723	0.897529	0.540624	3.19524	4.70382	#N/A	3.06334	9.28012	#N/A	13	ENSG00000136111	TBC1D4	protein_coding	TBC1 domain family member 4 [Source:HGNC Symbol;Acc:HGNC:19165]
#261474	#N/A	0.576709	1.01576	1.50667	#N/A	0.33319	#N/A	0.531352	0.828532	0.618537	0.837024	#N/A	0.978641	1.29755	#N/A	0.382127	#N/A	1.04453	6.03084	#N/A	13	ENSG00000261474		lncRNA	novel transcript
DNAAF10	#N/A	0.88612	1.11883	1.2093	#N/A	0.33246	#N/A	0.552164	0.513395	0.542016	0.720149	0.530279	0.814581	#N/A	0.52192	0.630392	#N/A	#N/A	6.60996	#N/A	13	ENSG00000243667	DNAAF10	protein_coding	dynein axonemal assembly factor 10 [Source:HGNC Symbol;Acc:HGNC:25176]
MMAB	0.446903	0.760975	1.56721	1.56394	#N/A	0.556485	#N/A	0.587297	1.16597	0.332381	0.497752	#N/A	0.944386	#N/A	0.840044	#N/A	#N/A	0.92109	6.15897	#N/A	13	ENSG00000139428	MMAB	protein_coding	metabolism of cobalamin associated B [Source:HGNC Symbol;Acc:HGNC:19331]
PPP1R3B-DT#248538	#N/A	1.5797	6.22808	1.64616	#N/A	1.65095	#N/A	2.02855	2.03906	1.58608	1.71296	#N/A	1.36012	1.02249	1.01176	3.29739	#N/A	#N/A	0.33157	#N/A	13	ENSG00000248538	PPP1R3B-DT	lncRNA	PPP1R3B divergent transcript [Source:HGNC Symbol;Acc:HGNC:56150]
NPHP3	0.511193	0.339139	0.892925	0.94595	0.481351	#N/A	#N/A	#N/A	#N/A	0.330909	0.429269	0.679128	0.822904	#N/A	#N/A	0.713677	0.965037	0.828318	8.50781	#N/A	13	ENSG00000113971	NPHP3	protein_coding	nephrocystin 3 [Source:HGNC Symbol;Acc:HGNC:7907]
TPM2	2.63695	#N/A	2.32625	2.76062	#N/A	0.330894	#N/A	0.579454	0.579845	0.899237	0.746916	1.50436	1.40938	1.65989	#N/A	#N/A	#N/A	2.46775	0.609935	#N/A	13	ENSG00000198467	TPM2	protein_coding	tropomyosin 2 [Source:HGNC Symbol;Acc:HGNC:12011]
FAM169A	1.12596	1.55259	5.47876	4.14434	#N/A	0.439025	#N/A	0.535082	0.33087	#N/A	#N/A	#N/A	2.76881	0.952586	#N/A	#N/A	0.856317	1.71109	8.73524	1.18366	13	ENSG00000198780	FAM169A	protein_coding	family with sequence similarity 169 member A [Source:HGNC Symbol;Acc:HGNC:29138]
PIM2	0.328465	1.8467	3.86283	3.3099	#N/A	#N/A	#N/A	#N/A	#N/A	1.51692	1.08404	0.452657	2.4215	0.742228	0.69722	1.80544	1.38095	#N/A	7.86995	#N/A	13	ENSG00000102096	PIM2	protein_coding	Pim-2 proto-oncogene, serine/threonine kinase [Source:HGNC Symbol;Acc:HGNC:8987]
GOLGA8B	0.75429	1.39455	5.42339	3.87232	#N/A	#N/A	#N/A	0.497988	#N/A	0.387888	0.845509	1.06417	2.33451	#N/A	#N/A	0.327941	1.37786	0.605243	7.1044	#N/A	13	ENSG00000215252	GOLGA8B	protein_coding	golgin A8 family member B [Source:HGNC Symbol;Acc:HGNC:31973]
#233783	#N/A	#N/A	1.45372	1.45567	#N/A	0.326974	#N/A	0.694328	1.41698	3.33842	5.27231	3.20618	#N/A	1.4796	1.70674	4.58966	#N/A	1.27351	5.71693	#N/A	13	ENSG00000233783		lncRNA	novel transcript
ENGASE	0.929222	#N/A	#N/A	0.326726	#N/A	0.525822	#N/A	0.626739	0.715011	0.632891	0.950011	0.993987	#N/A	1.67914	0.827332	0.644841	1.45581	#N/A	7.08235	#N/A	13	ENSG00000167280	ENGASE	protein_coding	endo-beta-N-acetylglucosaminidase [Source:HGNC Symbol;Acc:HGNC:24622]
#225963	#N/A	0.412162	1.09769	#N/A	#N/A	0.324093	#N/A	0.335652	#N/A	0.418581	0.429674	0.571124	#N/A	1.06777	0.867967	0.658668	#N/A	1.39523	6.02635	1.79114	13	ENSG00000225963		lncRNA	novel transcript, antisense to SP110
NAPEPLD#161048	#N/A	0.759666	1.18237	0.437851	#N/A	0.324075	#N/A	0.394267	#N/A	0.467088	0.621164	0.774296	0.650811	#N/A	0.566539	0.659929	#N/A	0.895617	7.30707	#N/A	13	ENSG00000161048	NAPEPLD	protein_coding	N-acyl phosphatidylethanolamine phospholipase D [Source:HGNC Symbol;Acc:HGNC:21683]
SLC25A37	#N/A	#N/A	#N/A	#N/A	0.39004	0.3217	#N/A	0.474237	0.703257	0.956828	1.02816	0.882333	#N/A	0.879317	0.799622	1.36221	1.06148	1.19181	8.22619	#N/A	13	ENSG00000147454	SLC25A37	protein_coding	solute carrier family 25 member 37 [Source:HGNC Symbol;Acc:HGNC:29786]
CDKL3	0.321323	0.603351	1.24473	1.18363	#N/A	0.32961	#N/A	0.320565	0.435216	0.372241	0.50887	0.691848	0.61554	#N/A	0.798052	#N/A	#N/A	#N/A	6.71795	#N/A	13	ENSG00000006837	CDKL3	protein_coding	cyclin dependent kinase like 3 [Source:HGNC Symbol;Acc:HGNC:15483]
WAKMAR2	2.45665	1.6445	2.81284	3.93422	0.42382	#N/A	#N/A	0.320162	#N/A	#N/A	0.501038	0.737879	1.05936	1.63981	#N/A	0.974843	#N/A	#N/A	4.54644	1.47298	13	ENSG00000237499	WAKMAR2	lncRNA	wound and keratinocyte migration associated lncRNA 2 [Source:HGNC Symbol;Acc:HGNC:53754]
ZNF480	#N/A	0.607303	0.623901	0.353903	#N/A	0.319916	#N/A	#N/A	0.561343	0.579393	0.435935	#N/A	0.536234	0.792001	#N/A	0.549993	0.789968	0.911012	7.12432	#N/A	13	ENSG00000198464	ZNF480	protein_coding	zinc finger protein 480 [Source:HGNC Symbol;Acc:HGNC:23305]
ACO1	0.640586	0.319689	0.797059	0.740051	#N/A	#N/A	#N/A	0.54908	0.543569	#N/A	0.597632	0.468707	0.802923	#N/A	#N/A	0.364939	1.03806	0.644529	5.32607	#N/A	13	ENSG00000122729	ACO1	protein_coding	aconitase 1 [Source:HGNC Symbol;Acc:HGNC:117]
PCYOX1L	1.25992	0.49529	0.522537	#N/A	#N/A	0.315804	#N/A	0.412509	#N/A	1.19174	1.24353	1.00669	#N/A	#N/A	0.65673	1.40418	1.6619	1.72232	3.6095	#N/A	13	ENSG00000145882	PCYOX1L	protein_coding	prenylcysteine oxidase 1 like [Source:HGNC Symbol;Acc:HGNC:28477]
DDX31	0.315594	0.621804	1.29591	0.862515	#N/A	#N/A	#N/A	0.434441	0.642331	0.333679	0.762488	0.712173	0.748905	0.787943	#N/A	0.5349	#N/A	#N/A	4.57651	#N/A	13	ENSG00000125485	DDX31	protein_coding	DEAD-box helicase 31 [Source:HGNC Symbol;Acc:HGNC:16715]
OBSCN-AS1	1.34937	1.32751	6.1416	2.59745	#N/A	#N/A	#N/A	#N/A	0.919044	1.07206	1.35777	1.71657	2.27578	0.852845	#N/A	1.04989	#N/A	0.313173	0.482382	#N/A	13	ENSG00000162913	OBSCN-AS1	lncRNA	OBSCN antisense RNA 1 [Source:HGNC Symbol;Acc:HGNC:32047]
KATNAL2	#N/A	0.682006	1.87772	1.16562	#N/A	0.312113	#N/A	0.606888	0.677771	0.489737	0.875865	1.30563	0.570875	#N/A	1.31217	0.610918	#N/A	#N/A	4.03259	#N/A	13	ENSG00000167216	KATNAL2	protein_coding	katanin catalytic subunit A1 like 2 [Source:HGNC Symbol;Acc:HGNC:25387]
CATSPERE	#N/A	#N/A	0.602	0.480822	#N/A	0.311957	#N/A	0.516126	0.463816	#N/A	0.774604	0.910993	0.553632	0.862043	0.810534	0.502076	#N/A	1.2647	6.52109	#N/A	13	ENSG00000179397	CATSPERE	protein_coding	catsper channel auxiliary subunit epsilon [Source:HGNC Symbol;Acc:HGNC:28491]
ERC1	#N/A	#N/A	#N/A	0.434769	0.482937	0.310831	#N/A	0.462034	0.480175	0.743184	1.01996	1.20528	#N/A	1.04742	0.686403	0.970286	0.378957	#N/A	9.09158	#N/A	13	ENSG00000082805	ERC1	protein_coding	ELKS/RAB6-interacting/CAST family member 1 [Source:HGNC Symbol;Acc:HGNC:17072]
NUDCD1	#N/A	0.490995	0.799448	0.334803	#N/A	0.308185	#N/A	0.439661	0.540387	0.401491	0.422407	0.49719	0.559689	0.777123	#N/A	0.430144	#N/A	#N/A	7.3651	#N/A	13	ENSG00000120526	NUDCD1	protein_coding	NudC domain containing 1 [Source:HGNC Symbol;Acc:HGNC:24306]
#262873	1.1151	0.996285	2.97437	1.77545	#N/A	#N/A	#N/A	0.988235	#N/A	1.09368	2.2038	2.13386	1.85771	#N/A	#N/A	0.984501	0.886825	0.306513	0.335131	#N/A	13	ENSG00000262873		lncRNA	novel transcript
CPA5	3.04309	1.60665	6.32853	6.56506	#N/A	0.561591	#N/A	#N/A	#N/A	2.45261	2.28322	#N/A	4.26149	#N/A	0.786248	4.31824	1.10507	0.305845	0.548139	#N/A	13	ENSG00000158525	CPA5	protein_coding	carboxypeptidase A5 [Source:HGNC Symbol;Acc:HGNC:15722]
VPS8	0.461432	#N/A	#N/A	#N/A	0.315261	0.322867	#N/A	0.444993	0.36005	0.304911	0.467495	0.785268	#N/A	#N/A	0.844903	0.330718	0.804088	0.826698	6.4424	#N/A	13	ENSG00000156931	VPS8	protein_coding	VPS8 subunit of CORVET complex [Source:HGNC Symbol;Acc:HGNC:29122]
CASP10	0.319431	0.304739	#N/A	#N/A	#N/A	0.551386	#N/A	0.621705	1.02539	1.13801	1.58852	1.04368	1.5852	1.1703	0.811058	#N/A	0.642883	#N/A	5.54233	#N/A	13	ENSG00000003400	CASP10	protein_coding	caspase 10 [Source:HGNC Symbol;Acc:HGNC:1500]
PVT1	#N/A	0.304409	0.879034	1.76495	0.358722	#N/A	#N/A	#N/A	#N/A	2.03421	2.31428	1.79574	1.61362	#N/A	0.572527	3.23943	2.74007	#N/A	10.604	1.51782	13	ENSG00000249859	PVT1	lncRNA	Pvt1 oncogene [Source:HGNC Symbol;Acc:HGNC:9709]
DDX18	0.311904	0.740375	0.638925	0.467203	0.454899	#N/A	#N/A	#N/A	0.446408	0.304192	#N/A	#N/A	0.442219	0.869261	#N/A	0.405104	0.556126	0.67593	6.33044	#N/A	13	ENSG00000088205	DDX18	protein_coding	DEAD-box helicase 18 [Source:HGNC Symbol;Acc:HGNC:2741]
FEZ1	1.23098	1.11719	3.54874	1.21866	#N/A	0.303243	#N/A	0.738113	0.728732	0.526349	0.44057	#N/A	1.87711	1.29325	#N/A	#N/A	#N/A	1.1081	6.5824	#N/A	13	ENSG00000149557	FEZ1	protein_coding	fasciculation and elongation protein zeta 1 [Source:HGNC Symbol;Acc:HGNC:3659]
FUT8	#N/A	1.33381	3.2642	2.29653	0.37599	#N/A	#N/A	#N/A	#N/A	0.617577	0.827303	1.15855	2.55062	0.30297	0.693284	1.25026	1.1429	#N/A	7.89862	#N/A	13	ENSG00000033170	FUT8	protein_coding	fucosyltransferase 8 [Source:HGNC Symbol;Acc:HGNC:4019]
#258526	0.300394	0.361744	0.727636	#N/A	#N/A	#N/A	#N/A	0.639377	0.504858	0.603174	0.914662	0.858555	0.958066	#N/A	0.757788	0.505308	0.683859	#N/A	5.34171	#N/A	13	ENSG00000258526		lncRNA	novel transcript
LINC01934	2.11998	1.79426	6.29525	3.66118	#N/A	#N/A	#N/A	#N/A	0.471722	#N/A	#N/A	0.298795	4.3858	0.514513	#N/A	0.551561	2.88053	1.3998	7.50802	2.5377	13	ENSG00000234663	LINC01934	lncRNA	long intergenic non-protein coding RNA 1934 [Source:HGNC Symbol;Acc:HGNC:52757]
REPIN1-AS1	#N/A	1.67672	2.02795	3.7751	#N/A	1.23788	#N/A	#N/A	1.46152	2.57338	2.10873	3.32226	2.21894	1.10887	0.659795	3.054	#N/A	#N/A	0.297964	#N/A	13	ENSG00000240449	REPIN1-AS1	lncRNA	REPIN1 antisense RNA 1 [Source:HGNC Symbol;Acc:HGNC:41201]
KLHL23	#N/A	1.16902	2.62869	2.14614	#N/A	0.297485	#N/A	#N/A	0.490173	0.791829	0.80017	0.753521	1.4695	#N/A	0.809863	0.538137	#N/A	1.3093	6.0892	#N/A	13	ENSG00000213160	KLHL23	protein_coding	kelch like family member 23 [Source:HGNC Symbol;Acc:HGNC:27506]
SLC13A4	0.529222	0.633427	1.88725	#N/A	#N/A	0.296329	#N/A	0.505322	0.571325	0.40208	0.748239	1.59115	#N/A	#N/A	1.0911	0.553752	#N/A	1.24606	5.78347	#N/A	13	ENSG00000164707	SLC13A4	protein_coding	solute carrier family 13 member 4 [Source:HGNC Symbol;Acc:HGNC:15827]
#231740	0.848607	2.07936	5.95149	3.37735	#N/A	1.13046	#N/A	1.18456	1.45304	0.793281	1.26868	2.22822	2.2805	#N/A	#N/A	#N/A	1.08495	#N/A	0.296118	#N/A	13	ENSG00000231740		lncRNA	novel transcript
RAD52	0.344565	0.295709	1.31431	0.66805	0.418082	#N/A	#N/A	0.529408	#N/A	0.459545	0.826136	1.04654	0.45462	#N/A	0.69558	0.598287	#N/A	#N/A	8.12835	#N/A	13	ENSG00000002016	RAD52	protein_coding	RAD52 homolog, DNA repair protein [Source:HGNC Symbol;Acc:HGNC:9824]
ZNF229	#N/A	2.76959	2.25878	4.08645	#N/A	2.46053	#N/A	1.67586	3.28192	2.90432	4.76834	2.51922	#N/A	0.541155	0.326298	2.41344	#N/A	#N/A	0.294535	#N/A	13	ENSG00000278318	ZNF229	protein_coding	zinc finger protein 229 [Source:HGNC Symbol;Acc:HGNC:13022]
PDZK1	0.679091	1.0119	3.83475	1.6352	#N/A	0.294445	#N/A	0.601339	0.398082	#N/A	0.412589	1.2067	1.58337	#N/A	0.575246	0.370617	#N/A	#N/A	6.46035	#N/A	13	ENSG00000174827	PDZK1	protein_coding	PDZ domain containing 1 [Source:HGNC Symbol;Acc:HGNC:8821]
#285803	0.528103	0.673109	2.45141	0.671841	#N/A	0.294244	#N/A	0.638118	#N/A	0.391021	0.541101	1.1376	0.690838	#N/A	0.608162	0.44381	#N/A	#N/A	1.48292	#N/A	13	ENSG00000285803		lncRNA	novel transcript, antisense to AGAP6
ZNF337	0.508933	0.734034	1.3635	0.990363	#N/A	#N/A	#N/A	#N/A	0.317458	0.338301	0.537843	0.524292	1.02436	0.863755	#N/A	0.293805	#N/A	1.05998	7.70373	#N/A	13	ENSG00000130684	ZNF337	protein_coding	zinc finger protein 337 [Source:HGNC Symbol;Acc:HGNC:15809]
ZNF331	#N/A	#N/A	0.660872	1.88981	#N/A	#N/A	#N/A	0.291913	0.772056	0.44529	0.645254	0.859005	#N/A	0.733357	#N/A	0.46776	1.22573	1.84213	9.83096	1.81359	13	ENSG00000130844	ZNF331	protein_coding	zinc finger protein 331 [Source:HGNC Symbol;Acc:HGNC:15489]
MORN3	1.28839	0.935962	3.30195	2.01162	#N/A	#N/A	#N/A	#N/A	#N/A	0.29139	0.812807	0.94573	1.48216	0.756614	#N/A	0.656865	1.09352	1.52512	4.72238	#N/A	13	ENSG00000139714	MORN3	protein_coding	MORN repeat containing 3 [Source:HGNC Symbol;Acc:HGNC:29807]
#262879	#N/A	0.425017	1.12582	0.963546	#N/A	0.290283	#N/A	0.543313	0.372198	0.317195	0.5747	0.904182	#N/A	0.43772	0.418826	0.34649	#N/A	#N/A	6.25555	#N/A	13	ENSG00000262879		lncRNA	novel transcript
ZNF559	0.289633	0.954985	1.62669	0.767128	#N/A	0.348361	#N/A	0.451525	0.547609	#N/A	0.480052	#N/A	1.32747	0.832795	#N/A	#N/A	1.20011	1.52986	3.85076	#N/A	13	ENSG00000188321	ZNF559	protein_coding	zinc finger protein 559 [Source:HGNC Symbol;Acc:HGNC:28197]
ASPHD1	0.608409	0.388282	2.08007	0.629378	#N/A	#N/A	#N/A	0.492363	#N/A	0.287001	0.644413	1.09524	0.82512	1.13309	0.587912	0.380521	#N/A	#N/A	4.83902	#N/A	13	ENSG00000174939	ASPHD1	protein_coding	aspartate beta-hydroxylase domain containing 1 [Source:HGNC Symbol;Acc:HGNC:27380]
ALK	1.98839	0.544542	2.2009	#N/A	#N/A	#N/A	#N/A	0.636654	0.692688	0.286261	0.545246	1.33365	4.14702	1.02598	#N/A	0.626178	2.42768	#N/A	6.59974	#N/A	13	ENSG00000171094	ALK	protein_coding	ALK receptor tyrosine kinase [Source:HGNC Symbol;Acc:HGNC:427]
VPS52#223501	0.510484	0.303071	0.782292	0.671938	#N/A	0.384128	#N/A	0.52724	0.422021	0.285886	0.398532	0.55242	0.809019	0.796678	#N/A	#N/A	#N/A	#N/A	4.35581	#N/A	13	ENSG00000223501	VPS52	protein_coding	VPS52 subunit of GARP complex [Source:HGNC Symbol;Acc:HGNC:10518]
ST7L	0.446995	#N/A	0.513121	0.289158	0.388616	#N/A	#N/A	0.285094	0.393981	0.442138	0.523367	0.977905	#N/A	0.598948	0.380035	0.481631	#N/A	#N/A	7.9666	#N/A	13	ENSG00000007341	ST7L	protein_coding	suppression of tumorigenicity 7 like [Source:HGNC Symbol;Acc:HGNC:18441]
SKAP1-AS2	2.10389	1.7114	6.51296	4.26291	#N/A	#N/A	#N/A	0.621148	#N/A	#N/A	0.323006	0.923692	4.78941	#N/A	#N/A	0.285059	2.62407	1.65773	5.50973	1.69861	13	ENSG00000235300	SKAP1-AS2	lncRNA	SKAP1 antisense RNA 2 [Source:HGNC Symbol;Acc:HGNC:55570]
ELMO1-AS1	0.392662	0.501093	1.94653	1.34766	0.436703	#N/A	#N/A	0.283944	#N/A	0.673457	0.79463	1.33962	#N/A	0.507587	0.749397	0.761855	#N/A	#N/A	8.58212	#N/A	13	ENSG00000224101	ELMO1-AS1	lncRNA	ELMO1 antisense RNA 1 [Source:HGNC Symbol;Acc:HGNC:40765]
GTF2I-AS1	#N/A	0.546021	2.73178	1.49258	#N/A	0.28272	#N/A	0.697758	0.369358	0.30243	0.481755	1.19371	0.483316	#N/A	0.42304	0.332075	#N/A	#N/A	6.50652	#N/A	13	ENSG00000232729	GTF2I-AS1	lncRNA	GTF2I antisense RNA 1 [Source:HGNC Symbol;Acc:HGNC:55572]
MRNIP#161010	#N/A	0.794466	2.28701	1.43607	0.337648	#N/A	#N/A	0.282077	0.491315	0.48574	0.838189	0.877015	1.8724	1.14681	#N/A	1.13021	#N/A	#N/A	8.07582	#N/A	13	ENSG00000161010	MRNIP	protein_coding	MRN complex interacting protein [Source:HGNC Symbol;Acc:HGNC:30817]
SPDYE5	0.425928	0.362096	2.17511	0.573036	#N/A	0.281482	#N/A	0.667793	#N/A	#N/A	0.682842	0.891014	0.902991	0.792751	0.505817	0.377815	#N/A	#N/A	6.64527	#N/A	13	ENSG00000170092	SPDYE5	protein_coding	speedy/RINGO cell cycle regulator family member E5 [Source:HGNC Symbol;Acc:HGNC:35464]
LINC00886	#N/A	0.402906	0.977638	0.802258	#N/A	0.280952	#N/A	0.397195	0.425933	0.551537	0.968093	0.761007	#N/A	1.03118	#N/A	0.383422	0.990157	#N/A	6.67164	#N/A	13	ENSG00000240875	LINC00886	lncRNA	long intergenic non-protein coding RNA 886 [Source:HGNC Symbol;Acc:HGNC:48572]
MMP24	0.589665	#N/A	1.82392	#N/A	#N/A	#N/A	#N/A	0.414452	0.29558	0.280859	0.629483	0.771305	0.670753	1.07718	0.398576	#N/A	0.795226	1.08953	5.90397	#N/A	13	ENSG00000125966	MMP24	protein_coding	matrix metallopeptidase 24 [Source:HGNC Symbol;Acc:HGNC:7172]
SLC44A2	#N/A	0.524285	1.77198	#N/A	#N/A	0.297932	#N/A	0.457326	0.580359	0.280788	0.505216	0.609444	2.80329	0.316336	0.495549	#N/A	#N/A	1.51135	5.71131	#N/A	13	ENSG00000129353	SLC44A2	protein_coding	solute carrier family 44 member 2 [Source:HGNC Symbol;Acc:HGNC:17292]
KLF9	0.768278	0.408301	0.491027	0.457529	#N/A	#N/A	#N/A	#N/A	0.277582	0.569509	0.595968	0.484321	#N/A	0.980093	#N/A	0.583065	0.806642	2.34857	4.25609	#N/A	13	ENSG00000119138	KLF9	protein_coding	Kruppel like factor 9 [Source:HGNC Symbol;Acc:HGNC:1123]
AGAP4	0.436738	#N/A	0.699288	0.724779	#N/A	0.277386	#N/A	0.555712	0.368636	0.341791	0.603066	0.610181	0.543952	#N/A	0.52646	0.410941	#N/A	#N/A	7.25237	#N/A	13	ENSG00000188234	AGAP4	protein_coding	ArfGAP with GTPase domain, ankyrin repeat and PH domain 4 [Source:HGNC Symbol;Acc:HGNC:23459]
TRMT2B	#N/A	0.277808	0.996884	0.553244	#N/A	#N/A	#N/A	0.27655	#N/A	#N/A	0.567835	0.653719	1.02427	0.455856	0.608843	0.313181	0.845015	0.686236	5.85937	#N/A	13	ENSG00000188917	TRMT2B	protein_coding	tRNA methyltransferase 2 homolog B [Source:HGNC Symbol;Acc:HGNC:25748]
#288064	3.09862	1.8391	5.87821	4.10947	#N/A	0.276177	#N/A	0.687506	0.709892	#N/A	#N/A	0.454819	4.03694	0.955945	#N/A	#N/A	1.56409	2.37394	4.69738	#N/A	13	ENSG00000288064		lncRNA	novel transcript, antisense to STAT4
PECR	1.07166	1.1921	2.42845	2.01526	#N/A	0.275908	#N/A	#N/A	#N/A	0.412765	0.625807	0.441745	3.47346	#N/A	#N/A	0.433352	1.956	1.32245	7.18852	#N/A	13	ENSG00000115425	PECR	protein_coding	peroxisomal trans-2-enoyl-CoA reductase [Source:HGNC Symbol;Acc:HGNC:18281]
ZNF548	0.354763	0.707553	1.69887	1.33161	#N/A	0.27464	#N/A	#N/A	0.870925	0.436644	0.537575	#N/A	1.24795	0.998886	#N/A	#N/A	1.00518	1.39267	6.12408	#N/A	13	ENSG00000188785	ZNF548	protein_coding	zinc finger protein 548 [Source:HGNC Symbol;Acc:HGNC:26561]
G2E3-AS1	0.441612	0.848186	3.53328	0.674248	#N/A	#N/A	#N/A	0.765134	#N/A	#N/A	0.401068	1.24961	1.38955	#N/A	0.696221	0.273871	0.833814	0.984462	7.636	#N/A	13	ENSG00000257636	G2E3-AS1	lncRNA	G2E3 antisense RNA 1 [Source:HGNC Symbol;Acc:HGNC:53463]
ZBTB40	0.284275	#N/A	0.378389	0.319546	#N/A	#N/A	#N/A	0.304941	0.273128	#N/A	0.368615	0.359359	0.671532	0.544399	0.37521	0.336562	0.511584	#N/A	8.42518	#N/A	13	ENSG00000184677	ZBTB40	protein_coding	zinc finger and BTB domain containing 40 [Source:HGNC Symbol;Acc:HGNC:29045]
SMCHD1	#N/A	0.272171	0.90843	0.454723	0.27913	#N/A	#N/A	#N/A	#N/A	0.275056	0.494815	0.704702	1.3794	#N/A	0.405909	0.857427	1.35806	#N/A	9.02957	1.43002	13	ENSG00000101596	SMCHD1	protein_coding	structural maintenance of chromosomes flexible hinge domain containing 1 [Source:HGNC Symbol;Acc:HGNC:29090]
FCSK	0.858211	0.409406	0.800113	0.821549	#N/A	0.271663	#N/A	#N/A	0.511451	#N/A	0.436607	0.607004	0.561723	0.70339	#N/A	#N/A	1.06246	1.13385	6.11815	#N/A	13	ENSG00000157353	FCSK	protein_coding	fucose kinase [Source:HGNC Symbol;Acc:HGNC:29500]
SNHG20	0.49978	0.694249	1.21149	1.18373	#N/A	0.271227	#N/A	#N/A	0.796238	0.926988	1.22246	1.12594	0.635231	1.00504	#N/A	0.927696	#N/A	#N/A	2.95561	#N/A	13	ENSG00000234912	SNHG20	lncRNA	small nucleolar RNA host gene 20 [Source:HGNC Symbol;Acc:HGNC:33099]
MFSD12	0.553313	#N/A	#N/A	#N/A	0.389457	0.34454	#N/A	0.270976	0.620902	0.62025	0.74783	0.978038	#N/A	1.21165	0.630988	0.94222	#N/A	0.705162	4.90643	#N/A	13	ENSG00000161091	MFSD12	protein_coding	major facilitator superfamily domain containing 12 [Source:HGNC Symbol;Acc:HGNC:28299]
MFHAS1#147324	0.26464	0.399961	0.847871	1.50554	0.441109	#N/A	#N/A	#N/A	#N/A	0.891062	1.03024	0.628643	1.15132	#N/A	#N/A	1.06951	1.50115	1.65482	6.2378	#N/A	13	ENSG00000147324	MFHAS1	protein_coding	multifunctional ROCO family signaling regulator 1 [Source:HGNC Symbol;Acc:HGNC:16982]
RASA1	0.463137	0.263672	0.74527	#N/A	#N/A	#N/A	#N/A	0.270674	#N/A	0.430563	0.576733	0.974042	0.823542	0.653105	#N/A	0.412952	0.568642	0.683965	7.15255	#N/A	13	ENSG00000145715	RASA1	protein_coding	RAS p21 protein activator 1 [Source:HGNC Symbol;Acc:HGNC:9871]
TSPAN10	1.01461	2.0824	4.41307	3.0579	#N/A	0.805279	#N/A	#N/A	1.12852	1.58039	1.55463	#N/A	1.69172	#N/A	#N/A	1.88473	0.591709	0.276852	0.262246	#N/A	13	ENSG00000182612	TSPAN10	protein_coding	tetraspanin 10 [Source:HGNC Symbol;Acc:HGNC:29942]
RFX3	#N/A	0.329355	0.658738	0.990151	0.260804	#N/A	#N/A	#N/A	#N/A	0.341715	0.546796	0.847829	0.63971	#N/A	0.443915	0.726805	0.375769	0.915382	7.90733	#N/A	13	ENSG00000080298	RFX3	protein_coding	regulatory factor X3 [Source:HGNC Symbol;Acc:HGNC:9984]
CNN3	#N/A	2.78716	3.55538	2.30245	#N/A	1.39011	#N/A	1.59566	2.41235	4.23856	5.56584	3.91076	3.81734	0.800088	#N/A	6.3697	#N/A	#N/A	0.260506	#N/A	13	ENSG00000117519	CNN3	protein_coding	calponin 3 [Source:HGNC Symbol;Acc:HGNC:2157]
FAN1#198690	0.340216	0.556502	1.37909	0.855032	#N/A	#N/A	#N/A	0.258921	0.334849	0.746872	0.97677	0.901506	0.349434	0.932875	#N/A	0.696783	#N/A	#N/A	8.20214	#N/A	13	ENSG00000198690	FAN1	protein_coding	FANCD2 and FANCI associated nuclease 1 [Source:HGNC Symbol;Acc:HGNC:29170]
#228010	0.660684	0.3609	2.30833	0.653868	#N/A	0.325536	#N/A	0.804141	0.431952	0.258656	0.460559	1.32001	0.861181	0.754923	#N/A	#N/A	#N/A	#N/A	5.64364	#N/A	13	ENSG00000228010		lncRNA	novel transcript, antisense to ZNF12
DEAF1#177030	0.366518	#N/A	0.576921	0.554913	#N/A	0.256106	#N/A	0.315429	0.496443	0.59716	0.844259	0.83307	0.422467	#N/A	0.573578	0.605484	#N/A	#N/A	8.08799	#N/A	13	ENSG00000177030	DEAF1	protein_coding	DEAF1 transcription factor [Source:HGNC Symbol;Acc:HGNC:14677]
SLC12A9	#N/A	#N/A	#N/A	#N/A	0.424189	0.33112	#N/A	0.256038	0.526364	0.5284	0.630202	0.737364	#N/A	0.854769	0.730511	0.841318	#N/A	0.911425	7.55249	1.47481	13	ENSG00000146828	SLC12A9	protein_coding	solute carrier family 12 member 9 [Source:HGNC Symbol;Acc:HGNC:17435]
TSPAN14-AS1	1.81571	1.8283	3.6843	2.44501	#N/A	0.855624	#N/A	#N/A	1.04992	1.1848	1.39908	#N/A	2.38306	#N/A	#N/A	1.65722	1.21186	0.255617	0.407268	#N/A	13	ENSG00000226659	TSPAN14-AS1	lncRNA	TSPAN14 antisense RNA 1 [Source:HGNC Symbol;Acc:HGNC:55833]
NUP107	#N/A	0.481796	1.10569	0.673527	#N/A	0.272265	#N/A	0.390454	0.490574	0.255435	0.356856	0.666991	0.989556	#N/A	0.420923	#N/A	#N/A	0.867873	9.18745	#N/A	13	ENSG00000111581	NUP107	protein_coding	nucleoporin 107 [Source:HGNC Symbol;Acc:HGNC:29914]
TBCEL	0.556276	0.252773	0.557841	0.343818	#N/A	0.456702	#N/A	0.379048	0.349501	0.483166	0.503452	0.744433	0.38274	#N/A	1.14612	#N/A	#N/A	#N/A	4.86279	#N/A	13	ENSG00000154114	TBCEL	protein_coding	tubulin folding cofactor E like [Source:HGNC Symbol;Acc:HGNC:28115]
STX2	0.921289	0.252754	0.375881	0.495015	#N/A	#N/A	#N/A	#N/A	#N/A	#N/A	0.376069	0.352693	1.04194	0.707254	0.442745	0.727076	0.652784	0.71778	7.82182	#N/A	13	ENSG00000111450	STX2	protein_coding	syntaxin 2 [Source:HGNC Symbol;Acc:HGNC:3403]
FAM13A-AS1	0.723074	#N/A	#N/A	#N/A	#N/A	0.254158	#N/A	0.251321	0.29882	0.53077	0.83075	0.867663	#N/A	0.714714	0.515183	0.594001	1.01144	1.46216	7.73076	#N/A	13	ENSG00000248019	FAM13A-AS1	lncRNA	FAM13A antisense RNA 1 [Source:HGNC Symbol;Acc:HGNC:19370]
TAB1	0.573634	#N/A	0.570988	0.721847	#N/A	0.250503	#N/A	0.480932	0.415861	0.460266	0.47501	0.49053	0.532766	#N/A	0.659073	0.488728	#N/A	#N/A	7.05982	#N/A	13	ENSG00000100324	TAB1	protein_coding	TGF-beta activated kinase 1 (MAP3K7) binding protein 1 [Source:HGNC Symbol;Acc:HGNC:18157]
URB1	#N/A	0.573219	1.02245	1.14605	#N/A	0.249476	#N/A	#N/A	0.618854	0.529379	0.640546	0.714375	1.04281	#N/A	#N/A	0.682878	1.20944	0.939518	7.21994	#N/A	13	ENSG00000142207	URB1	protein_coding	URB1 ribosome biogenesis homolog [Source:HGNC Symbol;Acc:HGNC:17344]
CRYZL1	0.263395	#N/A	0.360103	#N/A	#N/A	#N/A	#N/A	0.332556	0.248545	0.336136	0.584086	0.567834	0.330053	0.698045	0.462643	0.509905	#N/A	0.564933	6.46573	#N/A	13	ENSG00000205758	CRYZL1	protein_coding	crystallin zeta like 1 [Source:HGNC Symbol;Acc:HGNC:2420]
CD302	0.437673	#N/A	#N/A	#N/A	0.421882	0.246742	#N/A	0.540239	0.255222	0.476485	0.77	1.15346	#N/A	1.07769	0.754108	0.946582	#N/A	0.483722	5.83078	#N/A	13	ENSG00000241399	CD302	protein_coding	CD302 molecule [Source:HGNC Symbol;Acc:HGNC:30843]
CBX5	#N/A	0.9623	1.26227	1.34284	0.498492	0.24513	#N/A	#N/A	0.475846	0.958296	0.586517	#N/A	#N/A	#N/A	0.814983	0.674395	0.669153	1.03218	5.90568	#N/A	13	ENSG00000094916	CBX5	protein_coding	chromobox 5 [Source:HGNC Symbol;Acc:HGNC:1555]
CLN5	#N/A	0.860782	1.79142	0.244881	0.568671	#N/A	#N/A	#N/A	#N/A	0.860937	1.06435	1.3889	1.008	0.989434	1.3836	0.999593	#N/A	0.62589	8.3548	#N/A	13	ENSG00000102805	CLN5	protein_coding	CLN5 intracellular trafficking protein [Source:HGNC Symbol;Acc:HGNC:2076]
LENG8-AS1#226696	0.374138	0.557761	1.13934	0.64731	#N/A	0.243571	#N/A	#N/A	0.487708	0.504901	0.619686	#N/A	0.604604	0.766606	0.850173	0.503993	#N/A	#N/A	6.23766	#N/A	13	ENSG00000226696	LENG8-AS1	lncRNA	LENG8 antisense RNA 1 [Source:HGNC Symbol;Acc:HGNC:40705]
ZNF507	0.346711	1.99236	5.66025	4.64504	#N/A	#N/A	#N/A	0.243406	#N/A	0.319808	0.393271	0.46498	4.13113	#N/A	#N/A	0.349985	1.60862	0.793565	8.05736	#N/A	13	ENSG00000168813	ZNF507	protein_coding	zinc finger protein 507 [Source:HGNC Symbol;Acc:HGNC:23783]
DENND11#257093	#N/A	0.821552	1.88218	2.07359	#N/A	#N/A	#N/A	0.251209	0.271836	0.241789	0.480571	0.409042	1.6101	0.784049	#N/A	#N/A	0.906918	0.800731	8.15683	#N/A	13	ENSG00000257093	DENND11	protein_coding	DENN domain containing 11 [Source:HGNC Symbol;Acc:HGNC:29472]
MTMR8	#N/A	1.00257	2.62829	1.27012	#N/A	#N/A	#N/A	0.352964	0.510094	0.240689	0.490397	0.701154	2.10602	#N/A	0.582341	#N/A	2.22925	1.36372	8.08168	#N/A	13	ENSG00000102043	MTMR8	protein_coding	myotubularin related protein 8 [Source:HGNC Symbol;Acc:HGNC:16825]
PPP2R3A	1.05357	0.61043	2.11321	1.43501	#N/A	0.558247	#N/A	1.00361	0.564741	#N/A	0.239528	1.14453	0.909434	#N/A	0.514855	#N/A	#N/A	1.1272	7.97936	#N/A	13	ENSG00000073711	PPP2R3A	protein_coding	protein phosphatase 2 regulatory subunit B''alpha [Source:HGNC Symbol;Acc:HGNC:9307]
MRPL19	0.388116	0.955032	1.20276	0.965902	#N/A	0.282639	#N/A	#N/A	0.581667	0.320482	0.237176	#N/A	0.65483	0.650392	0.389974	0.337652	#N/A	#N/A	8.30552	#N/A	13	ENSG00000115364	MRPL19	protein_coding	mitochondrial ribosomal protein L19 [Source:HGNC Symbol;Acc:HGNC:14052]
ABHD15-AS1	0.232866	#N/A	1.21032	#N/A	#N/A	0.416667	#N/A	0.827849	0.814775	0.538112	0.790094	1.39073	0.884138	0.686246	0.589536	#N/A	#N/A	1.37405	6.94754	#N/A	13	ENSG00000264031	ABHD15-AS1	lncRNA	ABHD15 antisense RNA 1 [Source:HGNC Symbol;Acc:HGNC:49685]
MTAP	#N/A	0.405751	0.93097	1.07097	0.301423	#N/A	#N/A	0.232786	0.44242	0.546696	0.792256	0.96418	0.383571	#N/A	0.326993	0.771055	#N/A	#N/A	7.787	#N/A	13	ENSG00000099810	MTAP	protein_coding	methylthioadenosine phosphorylase [Source:HGNC Symbol;Acc:HGNC:7413]
RNF222	1.30078	1.85644	3.72802	3.76851	#N/A	1.11037	#N/A	#N/A	1.44034	1.74804	1.33716	1.45602	1.33605	0.726464	#N/A	3.73055	#N/A	#N/A	0.232776	#N/A	13	ENSG00000189051	RNF222	protein_coding	ring finger protein 222 [Source:HGNC Symbol;Acc:HGNC:34517]
CENATAC#186166	0.489993	0.249481	0.8372	0.532411	#N/A	#N/A	#N/A	0.310788	0.274009	#N/A	0.362632	0.475701	0.695757	0.460324	#N/A	0.231753	0.696441	#N/A	9.15934	#N/A	13	ENSG00000186166	CENATAC	protein_coding	centrosomal AT-AC splicing factor [Source:HGNC Symbol;Acc:HGNC:30460]
#249476	0.474376	0.501433	1.681	1.15371	#N/A	0.23118	#N/A	0.44867	#N/A	#N/A	0.621995	0.851528	1.49496	0.979449	0.525155	#N/A	0.855834	#N/A	4.34166	#N/A	13	ENSG00000249476		lncRNA	novel transcript
LHPP	#N/A	#N/A	0.448866	0.464652	#N/A	0.226978	#N/A	0.449293	0.336652	0.368602	0.636647	0.835671	#N/A	0.629255	0.567399	0.559354	0.967406	#N/A	8.08972	#N/A	13	ENSG00000107902	LHPP	protein_coding	phospholysine phosphohistidine inorganic pyrophosphate phosphatase [Source:HGNC Symbol;Acc:HGNC:30042]
CEBPZOS	0.307872	0.796612	1.25621	0.961192	#N/A	0.235572	#N/A	#N/A	0.454342	#N/A	#N/A	0.226556	0.512226	0.98099	0.622443	#N/A	0.561817	1.12542	8.51818	#N/A	13	ENSG00000218739	CEBPZOS	protein_coding	CEBPZ opposite strand [Source:HGNC Symbol;Acc:HGNC:49288]
ZNF519	0.319404	0.962955	1.97456	1.15833	#N/A	0.226268	#N/A	#N/A	0.470798	0.30229	0.492804	0.639033	1.70603	#N/A	0.659321	0.7889	#N/A	#N/A	7.03266	#N/A	13	ENSG00000175322	ZNF519	protein_coding	zinc finger protein 519 [Source:HGNC Symbol;Acc:HGNC:30574]
RERE	#N/A	#N/A	0.365184	#N/A	0.289584	0.267167	#N/A	0.459431	0.506608	0.496649	0.814309	0.942035	0.226035	#N/A	0.463081	0.451976	#N/A	0.586426	8.14664	#N/A	13	ENSG00000142599	RERE	protein_coding	arginine-glutamic acid dipeptide repeats [Source:HGNC Symbol;Acc:HGNC:9965]
ZMYND8	#N/A	0.225385	0.832622	0.416643	#N/A	0.439741	#N/A	0.496247	0.449755	0.293009	0.542598	0.654324	0.829091	0.526735	0.295867	#N/A	#N/A	#N/A	6.12623	#N/A	13	ENSG00000101040	ZMYND8	protein_coding	zinc finger MYND-type containing 8 [Source:HGNC Symbol;Acc:HGNC:9397]
TUG1	0.394669	#N/A	0.224701	0.71454	#N/A	0.257088	#N/A	0.284484	0.342658	0.444044	0.616612	0.722563	0.34309	#N/A	#N/A	0.548169	#N/A	0.667404	8.67346	#N/A	13	ENSG00000253352	TUG1	protein_coding	taurine up-regulated 1 [Source:HGNC Symbol;Acc:HGNC:26066]
LINC00649	3.18208	2.0392	5.81205	4.2318	#N/A	#N/A	#N/A	#N/A	#N/A	0.240247	0.22441	0.602147	4.15315	#N/A	#N/A	2.47736	2.36443	2.02464	7.02099	2.53953	13	ENSG00000237945	LINC00649	lncRNA	long intergenic non-protein coding RNA 649 [Source:HGNC Symbol;Acc:HGNC:44305]
ZSCAN16-AS1	0.246092	0.906925	#N/A	0.337779	#N/A	0.22414	#N/A	#N/A	0.484523	0.266038	0.259438	#N/A	0.846663	0.616914	0.601502	0.550401	#N/A	1.14835	3.22099	#N/A	13	ENSG00000269293	ZSCAN16-AS1	lncRNA	ZSCAN16 antisense RNA 1 [Source:HGNC Symbol;Acc:HGNC:48982]
SIDT2	#N/A	#N/A	#N/A	#N/A	#N/A	0.22235	#N/A	0.476122	0.500944	0.29252	0.633526	0.96135	0.300035	1.25476	0.427262	0.407726	0.541621	0.995024	7.98004	#N/A	13	ENSG00000149577	SIDT2	protein_coding	SID1 transmembrane family member 2 [Source:HGNC Symbol;Acc:HGNC:24272]
SRSF10	0.223157	0.643992	1.15418	0.936757	0.354857	#N/A	#N/A	#N/A	0.22214	0.287876	0.347777	0.452073	0.625454	#N/A	0.276459	0.321093	#N/A	#N/A	6.54583	#N/A	13	ENSG00000188529	SRSF10	protein_coding	serine and arginine rich splicing factor 10 [Source:HGNC Symbol;Acc:HGNC:16713]
#235288	1.43428	2.24796	4.82842	2.43545	#N/A	1.35806	#N/A	2.53129	0.82414	1.76384	1.12268	3.18028	#N/A	0.393802	#N/A	1.02375	#N/A	#N/A	0.221905	#N/A	13	ENSG00000235288		lncRNA	novel transcript, antisense to CCBP2
#229727	4.57866	1.76812	3.91403	3.57266	#N/A	1.24505	#N/A	2.03456	2.16044	#N/A	#N/A	1.70392	2.71353	#N/A	0.40394	#N/A	0.506874	0.276306	0.221386	#N/A	13	ENSG00000229727		lncRNA	novel transcript
ASIC3	2.83122	0.95136	1.32075	1.76393	#N/A	0.665027	#N/A	1.21501	1.50771	2.02613	1.86884	1.47159	2.45464	#N/A	#N/A	1.72886	#N/A	#N/A	0.221033	#N/A	13	ENSG00000213199	ASIC3	protein_coding	acid sensing ion channel subunit 3 [Source:HGNC Symbol;Acc:HGNC:101]
PALS1	0.220946	#N/A	0.808135	0.320387	0.462422	#N/A	#N/A	0.433883	#N/A	0.30456	0.506129	0.883462	0.405161	0.485535	0.595328	0.454796	#N/A	#N/A	8.44213	#N/A	13	ENSG00000072415	PALS1	protein_coding	protein associated with LIN7 1, MAGUK p55 family member [Source:HGNC Symbol;Acc:HGNC:18669]
LCA5	#N/A	3.05138	4.06702	#N/A	#N/A	1.67818	#N/A	1.5502	2.0196	3.96627	4.13159	2.88217	3.14074	0.572894	0.36407	4.10235	#N/A	#N/A	0.220454	#N/A	13	ENSG00000135338	LCA5	protein_coding	lebercilin LCA5 [Source:HGNC Symbol;Acc:HGNC:31923]
BEND5	#N/A	2.70346	3.86781	4.37844	#N/A	2.76158	#N/A	1.4277	2.24313	4.08844	4.22693	3.38495	#N/A	0.690823	0.42227	2.59735	#N/A	#N/A	0.218968	#N/A	13	ENSG00000162373	BEND5	protein_coding	BEN domain containing 5 [Source:HGNC Symbol;Acc:HGNC:25668]
PRORP	0.615182	0.431611	1.0203	1.24322	0.299243	#N/A	#N/A	#N/A	#N/A	0.2183	0.381482	0.581443	0.71909	#N/A	#N/A	0.552217	0.62501	0.817152	6.094	#N/A	13	ENSG00000100890	PRORP	protein_coding	protein only RNase P catalytic subunit [Source:HGNC Symbol;Acc:HGNC:19958]
NMT2	1.42759	1.64416	4.2325	2.3186	#N/A	#N/A	#N/A	0.218244	#N/A	0.384382	0.504687	0.58733	2.97944	#N/A	#N/A	0.393188	2.04873	1.72769	9.34896	#N/A	13	ENSG00000152465	NMT2	protein_coding	N-myristoyltransferase 2 [Source:HGNC Symbol;Acc:HGNC:7858]
#257703	#N/A	2.70468	2.58263	4.42152	#N/A	0.941893	#N/A	#N/A	#N/A	1.25718	1.88845	1.35099	4.2954	#N/A	0.562797	4.11601	0.927391	0.217891	0.276774	#N/A	13	ENSG00000257703		lncRNA	novel transcript
TMEM184C	0.258317	0.419979	0.706326	0.495765	#N/A	0.244178	#N/A	0.41459	#N/A	0.21699	0.275545	0.620491	#N/A	#N/A	#N/A	0.239773	0.55175	0.65374	5.76613	#N/A	13	ENSG00000164168	TMEM184C	protein_coding	transmembrane protein 184C [Source:HGNC Symbol;Acc:HGNC:25587]
NDUFAF2	0.458993	#N/A	0.275328	0.680695	#N/A	#N/A	#N/A	#N/A	0.21656	0.29807	0.395183	0.327921	#N/A	0.87071	0.319437	0.730839	1.17662	1.01369	9.39124	#N/A	13	ENSG00000164182	NDUFAF2	protein_coding	NADH:ubiquinone oxidoreductase complex assembly factor 2 [Source:HGNC Symbol;Acc:HGNC:28086]
ZFAND4	0.596404	0.604756	1.04993	0.410876	#N/A	#N/A	#N/A	#N/A	#N/A	0.305762	0.364178	0.365242	1.28251	#N/A	0.400144	0.216293	0.794205	1.20617	3.96849	#N/A	13	ENSG00000172671	ZFAND4	protein_coding	zinc finger AN1-type containing 4 [Source:HGNC Symbol;Acc:HGNC:23504]
LYRM7	0.37347	0.915228	0.847374	0.905756	#N/A	0.215287	#N/A	#N/A	0.568096	0.664916	0.705761	0.343283	#N/A	#N/A	0.524276	0.869307	#N/A	1.05411	5.52402	#N/A	13	ENSG00000186687	LYRM7	protein_coding	LYR motif containing 7 [Source:HGNC Symbol;Acc:HGNC:28072]
BTG1	#N/A	0.677621	0.754623	0.595398	0.484645	#N/A	#N/A	#N/A	0.215179	0.320222	#N/A	#N/A	1.44625	1.04688	#N/A	0.453864	1.46242	1.28113	7.16785	2.06754	13	ENSG00000133639	BTG1	protein_coding	BTG anti-proliferation factor 1 [Source:HGNC Symbol;Acc:HGNC:1130]
ATIC	#N/A	0.919897	1.0942	1.30152	0.747165	0.214984	#N/A	#N/A	0.382576	0.559179	#N/A	#N/A	#N/A	0.6236	0.501627	0.774682	0.899833	1.22437	4.9694	#N/A	13	ENSG00000138363	ATIC	protein_coding	5-aminoimidazole-4-carboxamide ribonucleotide formyltransferase/IMP cyclohydrolase [Source:HGNC Symbol;Acc:HGNC:794]
TRIM23	0.487318	0.423827	1.05877	0.571389	0.364924	#N/A	#N/A	0.315278	#N/A	#N/A	0.213943	0.493738	1.11949	#N/A	0.570517	#N/A	0.695717	1.16146	7.93971	#N/A	13	ENSG00000113595	TRIM23	protein_coding	tripartite motif containing 23 [Source:HGNC Symbol;Acc:HGNC:660]
PRPSAP2	#N/A	#N/A	0.451994	0.210884	0.36955	0.277227	#N/A	0.343854	#N/A	0.288718	0.508633	0.498004	0.532674	#N/A	0.533898	0.400223	0.730058	#N/A	8.30382	#N/A	13	ENSG00000141127	PRPSAP2	protein_coding	phosphoribosyl pyrophosphate synthetase associated protein 2 [Source:HGNC Symbol;Acc:HGNC:9467]
AK9	#N/A	0.57291	1.55797	0.966057	#N/A	0.210266	#N/A	0.448425	0.449912	#N/A	0.420381	0.562484	0.991142	0.571607	0.588937	#N/A	0.67356	#N/A	6.30093	#N/A	13	ENSG00000155085	AK9	protein_coding	adenylate kinase 9 [Source:HGNC Symbol;Acc:HGNC:33814]
PREPL	0.331718	0.48992	0.512982	0.646127	0.496873	#N/A	#N/A	#N/A	#N/A	0.21632	0.209406	#N/A	0.746197	1.00979	#N/A	0.32535	0.58571	0.551354	5.77908	#N/A	13	ENSG00000138078	PREPL	protein_coding	prolyl endopeptidase like [Source:HGNC Symbol;Acc:HGNC:30228]
PIGK	0.754369	1.00803	1.61518	1.17355	#N/A	0.208754	#N/A	#N/A	#N/A	0.354178	0.210494	0.489818	0.873201	#N/A	0.684215	#N/A	0.76214	0.726628	5.47272	#N/A	13	ENSG00000142892	PIGK	protein_coding	phosphatidylinositol glycan anchor biosynthesis class K [Source:HGNC Symbol;Acc:HGNC:8965]
ZNF81	0.367543	#N/A	0.94218	0.423462	#N/A	0.375595	#N/A	0.724406	0.563694	0.206334	0.458085	0.976504	#N/A	0.464484	0.516837	#N/A	#N/A	0.980948	8.35506	#N/A	13	ENSG00000197779	ZNF81	protein_coding	zinc finger protein 81 [Source:HGNC Symbol;Acc:HGNC:13156]
FBXO22	0.209634	0.319711	0.902671	#N/A	#N/A	0.20601	#N/A	0.260303	#N/A	0.206145	0.374621	0.529524	0.598155	#N/A	0.582025	0.366099	#N/A	0.669844	5.79231	#N/A	13	ENSG00000167196	FBXO22	protein_coding	F-box protein 22 [Source:HGNC Symbol;Acc:HGNC:13593]
DAB1	0.508111	1.16811	2.79688	1.9761	#N/A	#N/A	#N/A	0.261027	0.398675	0.863367	1.15387	1.0436	1.66473	#N/A	#N/A	0.205048	0.762548	#N/A	8.49963	#N/A	13	ENSG00000173406	DAB1	protein_coding	DAB adaptor protein 1 [Source:HGNC Symbol;Acc:HGNC:2661]
RAD9A	#N/A	0.590122	1.84507	0.811731	#N/A	0.397314	#N/A	0.510486	0.516488	0.334515	0.427452	0.672529	1.69915	#N/A	0.631392	0.204656	#N/A	#N/A	8.34344	#N/A	13	ENSG00000172613	RAD9A	protein_coding	RAD9 checkpoint clamp component A [Source:HGNC Symbol;Acc:HGNC:9827]
DYNLT1	1.64231	0.442516	0.69522	0.803132	#N/A	#N/A	#N/A	#N/A	#N/A	#N/A	0.204108	0.279108	0.594634	1.27909	#N/A	0.318003	1.37038	1.23355	6.85589	1.48786	13	ENSG00000146425	DYNLT1	protein_coding	dynein light chain Tctex-type 1 [Source:HGNC Symbol;Acc:HGNC:11697]
MIATNB	0.255758	0.537481	1.33083	1.02471	#N/A	#N/A	#N/A	0.229405	#N/A	0.204062	0.494375	0.512339	1.37611	#N/A	#N/A	0.36311	1.00302	1.12202	9.2211	#N/A	13	ENSG00000244625	MIATNB	lncRNA	MIAT neighbor [Source:HGNC Symbol;Acc:HGNC:50731]
THOC1	0.205635	0.344529	0.936785	0.576861	#N/A	#N/A	#N/A	0.219405	0.201374	#N/A	0.274743	0.532466	0.569811	#N/A	#N/A	0.323288	0.579591	0.705194	7.31228	#N/A	13	ENSG00000079134	THOC1	protein_coding	THO complex 1 [Source:HGNC Symbol;Acc:HGNC:19070]
MT-ATP8	0.361158	#N/A	0.867135	0.315252	0.598871	#N/A	#N/A	0.33983	0.324014	0.201267	0.466596	1.06667	0.571558	#N/A	#N/A	0.33413	1.89811	#N/A	5.50634	#N/A	13	ENSG00000228253	MT-ATP8	protein_coding	mitochondrially encoded ATP synthase membrane subunit 8 [Source:HGNC Symbol;Acc:HGNC:7415]
DROSHA	0.358907	0.329805	0.761875	0.766314	#N/A	#N/A	#N/A	0.215465	#N/A	0.200839	0.25942	0.498856	0.667832	#N/A	0.336314	0.220107	#N/A	0.805216	8.37019	#N/A	13	ENSG00000113360	DROSHA	protein_coding	drosha ribonuclease III [Source:HGNC Symbol;Acc:HGNC:17904]
PURA	0.414845	1.1102	0.913047	0.672388	#N/A	#N/A	#N/A	#N/A	0.339027	0.200752	#N/A	#N/A	1.28234	1.02746	0.432225	0.513647	1.4449	0.984074	5.97724	#N/A	13	ENSG00000185129	PURA	protein_coding	purine rich element binding protein A [Source:HGNC Symbol;Acc:HGNC:9701]
CCDC7	1.3157	1.49901	3.1459	2.09376	#N/A	#N/A	#N/A	#N/A	#N/A	0.200552	0.311856	0.766901	2.44684	#N/A	0.36974	0.820207	1.69812	1.35318	10.3832	#N/A	13	ENSG00000216937	CCDC7	protein_coding	coiled-coil domain containing 7 [Source:HGNC Symbol;Acc:HGNC:26533]
SMAD4	0.307658	0.207553	0.488452	#N/A	#N/A	#N/A	#N/A	#N/A	#N/A	0.19981	0.283708	0.377245	0.64161	0.348748	0.299979	0.240816	0.370112	0.563425	7.44803	#N/A	13	ENSG00000141646	SMAD4	protein_coding	SMAD family member 4 [Source:HGNC Symbol;Acc:HGNC:6770]
ITGB3BP	#N/A	0.729285	1.48279	1.01494	#N/A	0.199771	#N/A	#N/A	0.29114	0.218238	0.382991	0.649139	1.49108	#N/A	0.385978	0.291289	0.911679	#N/A	5.01927	#N/A	13	ENSG00000142856	ITGB3BP	protein_coding	integrin subunit beta 3 binding protein [Source:HGNC Symbol;Acc:HGNC:6157]
SLC39A10	#N/A	0.538221	1.15589	1.32607	#N/A	#N/A	#N/A	0.199272	#N/A	0.367465	0.420308	0.686275	0.241211	0.526905	0.635221	0.479543	#N/A	1.50532	6.55892	#N/A	13	ENSG00000196950	SLC39A10	protein_coding	solute carrier family 39 member 10 [Source:HGNC Symbol;Acc:HGNC:20861]
FGF7	1.37213	2.50407	2.23104	2.06103	#N/A	0.675746	#N/A	1.27958	0.648538	1.36148	1.00905	1.74039	2.1443	#N/A	#N/A	2.09869	#N/A	#N/A	0.199232	#N/A	13	ENSG00000140285	FGF7	protein_coding	fibroblast growth factor 7 [Source:HGNC Symbol;Acc:HGNC:3685]
#270972	1.9682	2.38589	3.77631	#N/A	#N/A	1.80996	#N/A	1.88713	1.67617	1.59238	1.82168	#N/A	1.48695	#N/A	0.306925	#N/A	0.511445	0.199129	0.210497	#N/A	13	ENSG00000270972		lncRNA	novel transcript
CABIN1#099991	0.81353	#N/A	0.686604	0.791857	#N/A	0.19861	#N/A	0.308495	0.258109	#N/A	0.221097	0.311129	0.798331	0.323442	#N/A	#N/A	0.842757	0.527282	7.22133	#N/A	13	ENSG00000099991	CABIN1	protein_coding	calcineurin binding protein 1 [Source:HGNC Symbol;Acc:HGNC:24187]
TRIP11	0.231511	0.335527	0.481787	0.565542	#N/A	0.216756	#N/A	0.197916	0.34213	0.291074	0.20839	#N/A	0.66403	#N/A	0.294884	0.290725	#N/A	#N/A	5.37916	#N/A	13	ENSG00000100815	TRIP11	protein_coding	thyroid hormone receptor interactor 11 [Source:HGNC Symbol;Acc:HGNC:12305]
LIMD2	#N/A	0.599513	0.329985	#N/A	0.454532	0.255264	#N/A	#N/A	0.450976	0.527568	#N/A	#N/A	0.1975	#N/A	0.544118	0.375319	1.51302	0.729905	6.93382	1.52493	13	ENSG00000136490	LIMD2	protein_coding	LIM domain containing 2 [Source:HGNC Symbol;Acc:HGNC:28142]
ATP1A1	1.10377	#N/A	#N/A	#N/A	0.600927	0.196334	#N/A	#N/A	0.505579	0.70003	#N/A	#N/A	0.421865	0.796251	0.525995	1.30184	1.42703	1.1433	9.86085	1.49486	13	ENSG00000163399	ATP1A1	protein_coding	ATPase Na+/K+ transporting subunit alpha 1 [Source:HGNC Symbol;Acc:HGNC:799]
MAP2K6	1.25771	0.599568	1.42453	2.38863	#N/A	#N/A	#N/A	0.250109	0.194211	0.22233	0.493401	0.64663	0.532262	0.580677	#N/A	0.570951	#N/A	#N/A	7.46573	#N/A	13	ENSG00000108984	MAP2K6	protein_coding	mitogen-activated protein kinase kinase 6 [Source:HGNC Symbol;Acc:HGNC:6846]
GPHN	0.193268	0.543548	1.26139	0.562249	0.267032	#N/A	#N/A	#N/A	#N/A	0.385911	0.84266	0.815373	1.17736	0.697044	#N/A	0.785352	0.534161	#N/A	6.71299	#N/A	13	ENSG00000171723	GPHN	protein_coding	gephyrin [Source:HGNC Symbol;Acc:HGNC:15465]
CASP8AP2#118412	0.192963	0.604789	1.06549	0.742975	0.429968	#N/A	#N/A	#N/A	#N/A	0.360076	0.279026	#N/A	1.13671	#N/A	0.626217	0.569318	0.540339	1.26423	8.62928	#N/A	13	ENSG00000118412	CASP8AP2	protein_coding	caspase 8 associated protein 2 [Source:HGNC Symbol;Acc:HGNC:1510]
SAMHD1	3.38674	#N/A	#N/A	#N/A	0.332352	0.192833	#N/A	0.34749	#N/A	1.04681	1.22203	1.1241	#N/A	1.24429	1.21323	1.18421	#N/A	2.40501	7.26836	2.23645	13	ENSG00000101347	SAMHD1	protein_coding	SAM and HD domain containing deoxynucleoside triphosphate triphosphohydrolase 1 [Source:HGNC Symbol;Acc:HGNC:15925]
EXOC6B	0.524573	0.202467	0.568826	#N/A	0.267238	#N/A	#N/A	#N/A	#N/A	#N/A	0.274883	0.494542	0.949722	0.980985	0.192487	0.368111	1.81212	1.27499	10.7415	#N/A	13	ENSG00000144036	EXOC6B	protein_coding	exocyst complex component 6B [Source:HGNC Symbol;Acc:HGNC:17085]
SHPRH	#N/A	0.20661	0.723856	0.422156	#N/A	#N/A	#N/A	0.192293	#N/A	#N/A	0.317394	0.565224	0.499616	0.420075	0.289728	0.324539	0.460073	0.460827	7.33541	#N/A	13	ENSG00000146414	SHPRH	protein_coding	SNF2 histone linker PHD RING helicase [Source:HGNC Symbol;Acc:HGNC:19336]
ZNF451-AS1	0.377366	0.852875	3.2544	0.766692	#N/A	0.190867	#N/A	0.476052	#N/A	0.261657	0.409253	0.990088	0.460483	#N/A	0.56915	0.458202	#N/A	#N/A	7.95046	#N/A	13	ENSG00000226803	ZNF451-AS1	lncRNA	ZNF451 regulatory antisense RNA 1 [Source:HGNC Symbol;Acc:HGNC:53824]
LINC01395	4.27921	2.89064	3.7396	3.57767	#N/A	#N/A	#N/A	#N/A	3.23188	4.2214	4.82474	2.94575	2.21693	0.395394	0.2323	4.23919	#N/A	#N/A	0.19051	#N/A	13	ENSG00000281097	LINC01395	lncRNA	long intergenic non-protein coding RNA 1395 [Source:HGNC Symbol;Acc:HGNC:50674]
RALGAPA1	0.524648	0.557652	1.33112	0.748786	#N/A	#N/A	#N/A	0.190376	#N/A	#N/A	0.301254	0.581428	0.920386	0.900104	#N/A	0.278753	0.585607	0.614021	7.31381	#N/A	13	ENSG00000174373	RALGAPA1	protein_coding	Ral GTPase activating protein catalytic subunit alpha 1 [Source:HGNC Symbol;Acc:HGNC:17770]
FTCD#160282	1.96972	1.37407	5.37482	2.81052	#N/A	0.944512	#N/A	0.963952	#N/A	2.08758	2.65858	2.22659	1.93592	0.492108	#N/A	2.73076	#N/A	#N/A	0.190296	#N/A	13	ENSG00000160282	FTCD	protein_coding	formimidoyltransferase cyclodeaminase [Source:HGNC Symbol;Acc:HGNC:3974]
MFSD4B	#N/A	#N/A	0.885436	0.495596	#N/A	0.186696	#N/A	0.509163	0.257709	0.39887	0.683784	1.10408	#N/A	0.328224	0.417789	0.569715	0.349511	#N/A	6.67393	#N/A	13	ENSG00000173214	MFSD4B	protein_coding	major facilitator superfamily domain containing 4B [Source:HGNC Symbol;Acc:HGNC:21053]
NSD3	0.185965	0.374249	0.940922	1.04113	0.246449	#N/A	#N/A	#N/A	#N/A	0.520303	0.619043	0.713774	1.04034	#N/A	0.731036	0.887726	1.00847	#N/A	7.06167	#N/A	13	ENSG00000147548	NSD3	protein_coding	nuclear receptor binding SET domain protein 3 [Source:HGNC Symbol;Acc:HGNC:12767]
NUCKS1	#N/A	0.835105	0.465034	0.677989	0.294336	0.221842	#N/A	#N/A	0.518115	0.184695	#N/A	#N/A	0.462168	#N/A	0.391278	0.221051	0.787943	1.32802	5.47824	#N/A	13	ENSG00000069275	NUCKS1	protein_coding	nuclear casein kinase and cyclin dependent kinase substrate 1 [Source:HGNC Symbol;Acc:HGNC:29923]
MIR100HG	2.38803	1.14578	1.22388	#N/A	#N/A	0.980765	#N/A	1.06614	2.74924	1.23831	2.61987	#N/A	0.868812	0.531076	0.693558	#N/A	#N/A	0.371076	0.184672	#N/A	13	ENSG00000255248	MIR100HG	lncRNA	mir-100-let-7a-2-mir-125b-1 cluster host gene [Source:HGNC Symbol;Acc:HGNC:39522]
AAMDC	0.433171	0.465642	1.46936	0.90492	#N/A	#N/A	#N/A	0.450747	0.221011	0.183374	0.380724	0.869897	0.835035	#N/A	0.506276	0.459643	#N/A	#N/A	8.49899	#N/A	13	ENSG00000087884	AAMDC	protein_coding	adipogenesis associated Mth938 domain containing [Source:HGNC Symbol;Acc:HGNC:30205]
SMAD9-IT1	1.55921	1.98316	5.27649	4.24702	#N/A	1.19883	#N/A	1.86306	#N/A	1.30127	2.99944	3.93531	2.36985	#N/A	#N/A	1.2786	#N/A	0.181029	0.225632	#N/A	13	ENSG00000236711	SMAD9-IT1	lncRNA	SMAD9 intronic transcript 1 [Source:HGNC Symbol;Acc:HGNC:39963]
HNRNPDL	#N/A	0.510633	0.355988	0.235058	0.372223	0.180945	#N/A	#N/A	0.451092	0.37491	#N/A	#N/A	0.259308	0.495783	0.464482	0.297866	#N/A	0.698154	10.2462	#N/A	13	ENSG00000152795	HNRNPDL	protein_coding	heterogeneous nuclear ribonucleoprotein D like [Source:HGNC Symbol;Acc:HGNC:5037]
#228157	#N/A	1.38825	3.98837	3.17489	#N/A	0.711396	#N/A	1.11469	1.14911	2.38494	3.03024	2.3448	2.41694	#N/A	0.246153	2.52523	#N/A	#N/A	0.179239	#N/A	13	ENSG00000228157		lncRNA	novel transcript
RNMT	0.27684	#N/A	0.630621	0.410952	#N/A	#N/A	#N/A	0.228582	0.179042	0.232481	0.294979	0.569985	0.323156	0.674392	#N/A	0.460568	#N/A	0.755414	7.75249	#N/A	13	ENSG00000101654	RNMT	protein_coding	RNA guanine-7 methyltransferase [Source:HGNC Symbol;Acc:HGNC:10075]
DCT	1.06711	2.28135	0.708387	3.56583	#N/A	1.5399	#N/A	1.31252	0.479667	3.92712	2.97389	1.33866	0.399361	#N/A	#N/A	2.39445	#N/A	#N/A	0.17859	#N/A	13	ENSG00000080166	DCT	protein_coding	dopachrome tautomerase [Source:HGNC Symbol;Acc:HGNC:2709]
CRTC1	#N/A	#N/A	0.286661	0.39104	#N/A	0.178156	#N/A	0.444097	0.383725	0.463255	0.925591	0.870703	0.48873	0.793243	0.495935	0.455389	#N/A	#N/A	6.85613	#N/A	13	ENSG00000105662	CRTC1	protein_coding	CREB regulated transcription coactivator 1 [Source:HGNC Symbol;Acc:HGNC:16062]
ZMYM2	0.275523	#N/A	0.226012	#N/A	0.250868	#N/A	#N/A	0.223167	#N/A	0.175711	0.347882	0.678069	0.453297	0.516371	0.314472	0.470579	#N/A	0.578371	8.22286	#N/A	13	ENSG00000121741	ZMYM2	protein_coding	zinc finger MYM-type containing 2 [Source:HGNC Symbol;Acc:HGNC:12989]
DNAJC16	#N/A	0.333318	0.699538	0.680345	#N/A	0.174917	#N/A	#N/A	0.316679	0.334819	0.380642	0.688679	0.791834	#N/A	0.466646	0.549885	#N/A	0.527689	4.36589	#N/A	13	ENSG00000116138	DNAJC16	protein_coding	DnaJ heat shock protein family (Hsp40) member C16 [Source:HGNC Symbol;Acc:HGNC:29157]
#227496	1.57769	1.00652	2.24365	1.83319	#N/A	0.65191	#N/A	#N/A	1.24759	0.944648	1.70386	1.5318	#N/A	#N/A	0.357965	2.091	#N/A	0.188901	0.173425	#N/A	13	ENSG00000227496		lncRNA	novel transcript
ZNF789	0.454619	0.296792	1.65057	0.48127	#N/A	#N/A	#N/A	0.48456	#N/A	0.173276	0.459016	0.763582	#N/A	0.40011	0.497209	0.200031	#N/A	0.868375	8.93792	#N/A	13	ENSG00000198556	ZNF789	protein_coding	zinc finger protein 789 [Source:HGNC Symbol;Acc:HGNC:27801]
ATP8B1	#N/A	#N/A	1.60004	0.437917	#N/A	0.170385	#N/A	0.551161	0.275049	0.24312	0.438173	1.08983	#N/A	0.524052	0.410425	0.262893	#N/A	0.863169	5.88132	#N/A	13	ENSG00000081923	ATP8B1	protein_coding	ATPase phospholipid transporting 8B1 [Source:HGNC Symbol;Acc:HGNC:3706]
ZNF572	1.21779	1.77822	1.21346	2.53239	#N/A	1.58295	#N/A	1.03908	1.72682	2.3175	2.20882	1.65786	1.171	#N/A	0.169255	1.08283	#N/A	#N/A	#N/A	#N/A	13	ENSG00000180938	ZNF572	protein_coding	zinc finger protein 572 [Source:HGNC Symbol;Acc:HGNC:26758]
ZMYM4	0.179737	#N/A	#N/A	0.167267	#N/A	0.238503	#N/A	0.410794	0.425742	0.211017	0.45716	0.651854	#N/A	0.703109	0.42239	0.251952	#N/A	0.620377	10.2094	#N/A	13	ENSG00000146463	ZMYM4	protein_coding	zinc finger MYM-type containing 4 [Source:HGNC Symbol;Acc:HGNC:13055]
UBE2D2	#N/A	0.341191	0.899176	0.583942	0.203611	0.164582	#N/A	0.32948	#N/A	0.332604	0.608332	0.466989	0.65192	#N/A	0.560116	0.409478	#N/A	#N/A	7.07332	#N/A	13	ENSG00000131508	UBE2D2	protein_coding	ubiquitin conjugating enzyme E2 D2 [Source:HGNC Symbol;Acc:HGNC:12475]
ZNF26	#N/A	0.438134	1.08512	0.697229	#N/A	0.163614	#N/A	0.377784	0.413061	0.225713	0.553397	0.701679	0.397713	0.500176	#N/A	#N/A	#N/A	0.792224	8.6997	#N/A	13	ENSG00000198393	ZNF26	protein_coding	zinc finger protein 26 [Source:HGNC Symbol;Acc:HGNC:13053]
TYW1B	0.1633	#N/A	0.471927	0.245982	0.31778	0.246207	#N/A	0.488968	0.416061	0.198861	0.399679	0.652646	0.518666	#N/A	0.290344	#N/A	#N/A	#N/A	5.69869	#N/A	13	ENSG00000277149	TYW1B	protein_coding	tRNA-yW synthesizing protein 1 homolog B [Source:HGNC Symbol;Acc:HGNC:33908]
FBXL4	0.203085	0.181923	0.462217	0.161665	#N/A	#N/A	#N/A	0.198576	#N/A	#N/A	0.317607	0.674723	0.565644	#N/A	0.378899	0.26087	0.672043	0.714422	9.06876	#N/A	13	ENSG00000112234	FBXL4	protein_coding	F-box and leucine rich repeat protein 4 [Source:HGNC Symbol;Acc:HGNC:13601]
USP16	0.214748	0.262443	0.50123	0.498799	#N/A	#N/A	#N/A	0.172594	0.171836	#N/A	0.184296	0.195589	0.523574	0.506893	#N/A	0.160963	0.484569	#N/A	6.53131	#N/A	13	ENSG00000156256	USP16	protein_coding	ubiquitin specific peptidase 16 [Source:HGNC Symbol;Acc:HGNC:12614]
UGP2	0.610269	0.57566	0.73806	0.435842	0.393492	0.160876	#N/A	#N/A	#N/A	0.428392	0.360848	#N/A	0.880254	#N/A	0.407636	#N/A	0.760737	0.595678	4.53823	#N/A	13	ENSG00000169764	UGP2	protein_coding	UDP-glucose pyrophosphorylase 2 [Source:HGNC Symbol;Acc:HGNC:12527]
TRIM14	1.2359	0.186756	0.601462	#N/A	#N/A	#N/A	#N/A	#N/A	#N/A	0.160703	0.398793	0.332101	0.623777	0.321216	0.286049	0.368866	#N/A	0.851445	9.26858	1.38023	13	ENSG00000106785	TRIM14	protein_coding	tripartite motif containing 14 [Source:HGNC Symbol;Acc:HGNC:16283]
NECAP2	0.649048	0.69616	#N/A	#N/A	0.478582	0.160423	#N/A	#N/A	#N/A	0.870498	0.728639	#N/A	0.935535	0.761396	1.14993	0.844822	1.31157	1.38652	5.25632	#N/A	13	ENSG00000157191	NECAP2	protein_coding	NECAP endocytosis associated 2 [Source:HGNC Symbol;Acc:HGNC:25528]
MSRA#175806	0.247929	#N/A	#N/A	#N/A	0.33756	0.174081	#N/A	0.158614	0.212173	0.690921	0.887846	0.945193	#N/A	1.00651	0.539699	0.839243	0.633044	#N/A	5.90649	#N/A	13	ENSG00000175806	MSRA	protein_coding	methionine sulfoxide reductase A [Source:HGNC Symbol;Acc:HGNC:7377]
ABHD18	0.488724	0.210622	0.86515	0.372726	#N/A	0.15754	#N/A	0.338421	#N/A	0.211002	0.532406	0.631153	0.488753	#N/A	0.433667	0.37	#N/A	#N/A	7.49071	#N/A	13	ENSG00000164074	ABHD18	protein_coding	abhydrolase domain containing 18 [Source:HGNC Symbol;Acc:HGNC:26111]
#286153	1.2398	#N/A	1.78951	1.28274	#N/A	0.157526	#N/A	0.590032	#N/A	0.253715	0.446435	1.2223	#N/A	0.566256	0.446931	0.624904	#N/A	2.13184	8.65358	#N/A	13	ENSG00000286153		lncRNA	novel transcript, antisense to RUNX1
DENND6A	0.766371	0.248434	0.609009	#N/A	#N/A	#N/A	#N/A	0.172488	0.157099	#N/A	0.210833	0.458466	1.06456	#N/A	0.332221	#N/A	0.663242	1.41607	10.3433	0.879105	13	ENSG00000174839	DENND6A	protein_coding	DENN domain containing 6A [Source:HGNC Symbol;Acc:HGNC:26635]
LMBR1	#N/A	#N/A	#N/A	0.202024	0.3454	0.155236	#N/A	0.406128	0.198062	0.209118	0.373751	0.607495	#N/A	0.41913	#N/A	0.325627	0.41471	0.652219	7.7008	#N/A	13	ENSG00000105983	LMBR1	protein_coding	limb development membrane protein 1 [Source:HGNC Symbol;Acc:HGNC:13243]
PIK3CB	0.73145	#N/A	#N/A	#N/A	0.393327	#N/A	#N/A	0.155161	0.294384	0.611763	0.931002	0.976248	#N/A	1.00547	0.209926	1.38219	0.537028	0.598727	7.01691	#N/A	13	ENSG00000051382	PIK3CB	protein_coding	phosphatidylinositol-4,5-bisphosphate 3-kinase catalytic subunit beta [Source:HGNC Symbol;Acc:HGNC:8976]
RBMX	#N/A	0.542668	0.767849	0.608001	0.270111	#N/A	#N/A	#N/A	0.295271	0.155152	0.209846	0.216692	0.611822	0.613014	#N/A	0.332928	#N/A	0.496746	6.76838	#N/A	13	ENSG00000147274	RBMX	protein_coding	RNA binding motif protein X-linked [Source:HGNC Symbol;Acc:HGNC:9910]
RASGRF2-AS1	2.08528	2.15673	0.601895	1.87691	#N/A	#N/A	#N/A	#N/A	0.405997	0.902737	2.85416	0.854654	0.428338	0.171043	#N/A	3.01664	#N/A	0.186967	0.154935	#N/A	13	ENSG00000251450	RASGRF2-AS1	lncRNA	RASGRF2 antisense RNA 1 [Source:HGNC Symbol;Acc:HGNC:40499]
FNTA	0.288637	0.568079	0.962947	0.46935	#N/A	#N/A	#N/A	0.154201	0.189391	#N/A	0.213218	#N/A	0.498973	0.395828	0.284013	0.153483	#N/A	0.923423	6.19005	#N/A	13	ENSG00000168522	FNTA	protein_coding	farnesyltransferase, CAAX box, alpha [Source:HGNC Symbol;Acc:HGNC:3782]
#278022	2.33305	1.6228	1.04774	1.16614	#N/A	1.6185	#N/A	1.14431	1.24996	3.60139	5.23546	1.72745	0.564823	0.211123	#N/A	#N/A	#N/A	#N/A	0.153031	#N/A	13	ENSG00000278022		lncRNA	novel transcript, sense intronic to IGF1R
NOVA1	2.59334	1.31044	1.03789	3.71463	#N/A	#N/A	#N/A	0.45012	0.797815	0.850951	1.80988	1.50917	0.610438	#N/A	0.18986	1.65655	#N/A	#N/A	0.152218	#N/A	13	ENSG00000139910	NOVA1	protein_coding	NOVA alternative splicing regulator 1 [Source:HGNC Symbol;Acc:HGNC:7886]
GP5	0.962358	2.19948	0.48025	1.59712	#N/A	1.19108	#N/A	#N/A	0.37896	1.69099	1.56601	0.532965	0.284897	#N/A	#N/A	1.02102	0.207251	0.151104	#N/A	#N/A	13	ENSG00000178732	GP5	protein_coding	glycoprotein V platelet [Source:HGNC Symbol;Acc:HGNC:4443]
STAT5B	0.969871	0.513668	1.32791	0.938755	#N/A	#N/A	#N/A	#N/A	#N/A	0.150773	0.42635	0.514378	1.55976	0.397693	#N/A	0.794155	1.08054	1.49363	8.13535	#N/A	13	ENSG00000173757	STAT5B	protein_coding	signal transducer and activator of transcription 5B [Source:HGNC Symbol;Acc:HGNC:11367]
PDS5A	#N/A	0.149843	0.573282	0.424516	0.189575	#N/A	#N/A	0.152555	#N/A	0.172398	0.402475	0.573749	0.215378	#N/A	0.258053	0.303214	#N/A	0.367659	9.04631	#N/A	13	ENSG00000121892	PDS5A	protein_coding	PDS5 cohesin associated factor A [Source:HGNC Symbol;Acc:HGNC:29088]
WDPCP	0.191981	#N/A	0.50016	0.320446	#N/A	0.270732	#N/A	0.457528	0.453616	0.148226	0.367798	0.689843	0.84903	0.773791	0.263956	#N/A	#N/A	#N/A	7.70777	#N/A	13	ENSG00000143951	WDPCP	protein_coding	WD repeat containing planar cell polarity effector [Source:HGNC Symbol;Acc:HGNC:28027]
DCAF8	0.21732	#N/A	0.21003	0.309828	#N/A	0.145522	#N/A	0.180383	0.254594	0.215958	0.289425	0.275757	0.504783	#N/A	#N/A	0.264797	0.516387	#N/A	6.74901	#N/A	13	ENSG00000132716	DCAF8	protein_coding	DDB1 and CUL4 associated factor 8 [Source:HGNC Symbol;Acc:HGNC:24891]
DISC1	2.18031	#N/A	#N/A	#N/A	0.542084	0.144546	#N/A	0.379054	0.579749	1.86964	2.66269	1.86696	#N/A	2.01225	0.938179	3.02162	#N/A	2.29401	10.4727	#N/A	13	ENSG00000162946	DISC1	protein_coding	DISC1 scaffold protein [Source:HGNC Symbol;Acc:HGNC:2888]
C11orf58	0.143689	0.490873	#N/A	#N/A	0.336259	0.158911	#N/A	#N/A	0.350352	0.3504	0.210373	#N/A	0.322793	0.462357	0.391513	0.448626	#N/A	0.558126	3.51926	#N/A	13	ENSG00000110696	C11orf58	protein_coding	chromosome 11 open reading frame 58 [Source:HGNC Symbol;Acc:HGNC:16990]
PRCD	#N/A	1.02416	2.45333	2.62356	#N/A	2.01226	#N/A	1.30981	0.497006	1.63604	1.94817	1.46663	0.992339	#N/A	#N/A	1.32156	0.228927	#N/A	0.143414	#N/A	13	ENSG00000214140	PRCD	protein_coding	photoreceptor disc component [Source:HGNC Symbol;Acc:HGNC:32528]
SPOP	0.141138	#N/A	#N/A	0.241634	#N/A	0.155067	#N/A	0.318099	0.287871	0.30975	0.523375	0.510941	#N/A	0.49879	0.492107	0.490615	0.441721	#N/A	5.88418	#N/A	13	ENSG00000121067	SPOP	protein_coding	speckle type BTB/POZ protein [Source:HGNC Symbol;Acc:HGNC:11254]
CHD6	0.178883	#N/A	0.49456	0.201348	#N/A	#N/A	#N/A	#N/A	0.311567	#N/A	0.233458	0.300895	0.273868	0.468623	0.293509	0.140512	0.504945	0.620911	10.3891	#N/A	13	ENSG00000124177	CHD6	protein_coding	chromodomain helicase DNA binding protein 6 [Source:HGNC Symbol;Acc:HGNC:19057]
LRIG2	0.209053	#N/A	0.556837	0.402527	#N/A	0.138135	#N/A	0.263457	0.240173	#N/A	0.366485	0.471115	0.573797	0.574429	#N/A	0.288315	#N/A	0.494037	6.39138	#N/A	13	ENSG00000198799	LRIG2	protein_coding	leucine rich repeats and immunoglobulin like domains 2 [Source:HGNC Symbol;Acc:HGNC:20889]
SUCLA2	0.390302	0.310182	0.646911	0.384844	#N/A	0.137721	#N/A	0.29733	#N/A	#N/A	0.336956	0.433947	0.415476	#N/A	#N/A	0.20729	0.506757	0.543513	9.19329	#N/A	13	ENSG00000136143	SUCLA2	protein_coding	succinate-CoA ligase ADP-forming subunit beta [Source:HGNC Symbol;Acc:HGNC:11448]
PRKAG2	0.268761	#N/A	#N/A	#N/A	#N/A	0.135293	#N/A	0.481128	0.317095	0.37517	0.812804	0.871091	#N/A	0.941473	0.375721	0.263749	0.80283	1.09715	6.58296	#N/A	13	ENSG00000106617	PRKAG2	protein_coding	protein kinase AMP-activated non-catalytic subunit gamma 2 [Source:HGNC Symbol;Acc:HGNC:9386]
PLCL2#154822	0.465653	#N/A	0.32022	0.246097	#N/A	#N/A	#N/A	#N/A	0.211482	0.134911	0.316023	0.436192	0.685567	0.220848	0.273309	#N/A	1.02689	0.758133	8.2651	#N/A	13	ENSG00000154822	PLCL2	protein_coding	phospholipase C like 2 [Source:HGNC Symbol;Acc:HGNC:9064]
ZEB1	0.473059	2.01342	5.64605	4.39301	0.457032	#N/A	#N/A	0.134683	#N/A	0.803505	1.04563	1.21809	1.70024	#N/A	#N/A	1.88137	#N/A	0.410956	9.14109	#N/A	13	ENSG00000148516	ZEB1	protein_coding	zinc finger E-box binding homeobox 1 [Source:HGNC Symbol;Acc:HGNC:11642]
MGA	#N/A	0.33606	0.775609	0.718141	#N/A	#N/A	#N/A	0.18879	0.234602	0.132197	0.324475	0.535544	0.586546	0.362076	#N/A	0.313676	#N/A	0.678513	10.0104	#N/A	13	ENSG00000174197	MGA	protein_coding	MAX dimerization protein MGA [Source:HGNC Symbol;Acc:HGNC:14010]
MBD5	0.207884	0.295329	0.956167	0.463678	#N/A	0.122998	#N/A	0.318212	#N/A	#N/A	0.129584	0.486588	0.445308	0.33943	0.151541	#N/A	#N/A	0.383304	9.62088	#N/A	13	ENSG00000204406	MBD5	protein_coding	methyl-CpG binding domain protein 5 [Source:HGNC Symbol;Acc:HGNC:20444]
MFSD6	0.725523	0.722222	1.54709	1.69726	#N/A	0.118816	#N/A	0.237958	#N/A	#N/A	#N/A	0.444547	1.14086	#N/A	0.324511	0.271922	1.28473	0.956133	6.4748	#N/A	13	ENSG00000151690	MFSD6	protein_coding	major facilitator superfamily domain containing 6 [Source:HGNC Symbol;Acc:HGNC:24711]
ASXL1	#N/A	0.378395	1.27808	1.15182	0.311585	#N/A	#N/A	0.117753	#N/A	0.156896	0.325365	0.747678	1.05349	#N/A	0.201716	0.527724	0.518145	#N/A	10.8286	#N/A	13	ENSG00000171456	ASXL1	protein_coding	ASXL transcriptional regulator 1 [Source:HGNC Symbol;Acc:HGNC:18318]
AHCYL2	0.328302	#N/A	#N/A	#N/A	0.274806	0.111953	#N/A	0.289356	#N/A	0.268321	0.573036	0.694774	#N/A	0.432413	0.446015	0.35268	0.519211	0.639968	7.82396	#N/A	13	ENSG00000158467	AHCYL2	protein_coding	adenosylhomocysteinase like 2 [Source:HGNC Symbol;Acc:HGNC:22204]
ARGLU1	#N/A	0.520043	1.05695	0.689337	#N/A	#N/A	#N/A	0.108617	#N/A	0.143108	0.334575	0.377998	0.631452	#N/A	0.174552	0.23219	0.423971	0.594778	7.60309	#N/A	13	ENSG00000134884	ARGLU1	protein_coding	arginine and glutamate rich 1 [Source:HGNC Symbol;Acc:HGNC:25482]
#285802	2.60581	2.00571	0.981403	2.40027	#N/A	0.986899	#N/A	#N/A	#N/A	2.37282	2.79406	1.7762	0.477767	#N/A	0.107508	3.50247	0.204179	#N/A	0.171917	#N/A	13	ENSG00000285802		lncRNA	novel transcript
#255250	2.329	2.91515	0.752669	1.92414	#N/A	0.804798	#N/A	0.733933	0.233615	0.858408	1.92177	#N/A	0.495234	0.135635	0.101708	#N/A	#N/A	#N/A	0.147002	#N/A	13	ENSG00000255250		lncRNA	novel transcript
#287315	2.68149	2.51129	0.535906	2.35196	#N/A	1.49135	#N/A	#N/A	#N/A	3.90878	1.35467	0.833704	0.324858	#N/A	0.0998437	1.048	0.217928	0.16175	#N/A	#N/A	13	ENSG00000287315		lncRNA	novel transcript, antisense to OBSCN
JAK1	0.29609	0.438232	0.707015	0.260966	#N/A	0.0879877	#N/A	#N/A	0.222669	0.14321	0.180714	#N/A	0.823092	0.310523	#N/A	#N/A	1.0207	0.698366	6.09845	#N/A	13	ENSG00000162434	JAK1	protein_coding	Janus kinase 1 [Source:HGNC Symbol;Acc:HGNC:6190]
GALNT13	0.277503	0.186968	0.199421	0.18149	#N/A	0.0278501	#N/A	0.0701258	0.111323	0.551496	0.118832	0.228706	0.123598	#N/A	#N/A	0.183857	#N/A	#N/A	0.118854	#N/A	13	ENSG00000144278	GALNT13	protein_coding	polypeptide N-acetylgalactosaminyltransferase 13 [Source:HGNC Symbol;Acc:HGNC:23242]
#285797	#N/A	1.6439	4.02012	2.74379	#N/A	#N/A	#N/A	#N/A	#N/A	4.33887	3.86536	3.00269	5.36804	2.45916	2.29517	5.48122	1.82251	#N/A	4.75065	#N/A	12	ENSG00000285797		lncRNA	novel transcript
LINC01036	1.9326	1.79858	4.13345	3.35732	#N/A	#N/A	#N/A	#N/A	#N/A	1.37175	1.66088	1.53385	1.77377	#N/A	#N/A	1.66566	1.87126	1.9348	8.35142	#N/A	12	ENSG00000230426	LINC01036	lncRNA	long intergenic non-protein coding RNA 1036 [Source:HGNC Symbol;Acc:HGNC:49024]
LINC00891	2.85693	1.84214	5.21907	4.67362	#N/A	#N/A	#N/A	#N/A	#N/A	3.16586	3.27325	1.69442	3.34886	#N/A	1.92918	1.3673	2.87573	#N/A	3.19208	#N/A	12	ENSG00000281852	LINC00891	lncRNA	long intergenic non-protein coding RNA 891 [Source:HGNC Symbol;Acc:HGNC:48577]
FBXL16	2.08388	2.00814	2.99389	3.44344	#N/A	#N/A	#N/A	#N/A	#N/A	2.7149	2.37567	#N/A	3.67194	2.04705	1.65119	4.52281	1.22886	#N/A	3.89566	#N/A	12	ENSG00000127585	FBXL16	protein_coding	F-box and leucine rich repeat protein 16 [Source:HGNC Symbol;Acc:HGNC:14150]
C3orf52#114529	1.96269	1.71304	7.85831	3.73902	#N/A	#N/A	#N/A	#N/A	#N/A	2.25566	2.50084	2.90929	2.47257	#N/A	2.77926	3.78956	1.21159	#N/A	2.65228	#N/A	12	ENSG00000114529	C3orf52	protein_coding	chromosome 3 open reading frame 52 [Source:HGNC Symbol;Acc:HGNC:26255]
PHGDH	#N/A	1.33575	3.74805	2.92726	#N/A	1.90699	#N/A	#N/A	2.22125	1.26673	1.18341	#N/A	1.66293	#N/A	1.6447	1.66017	1.26751	#N/A	1.50325	#N/A	12	ENSG00000092621	PHGDH	protein_coding	phosphoglycerate dehydrogenase [Source:HGNC Symbol;Acc:HGNC:8923]
LTB#227507	#N/A	2.7406	5.83568	2.14342	1.19444	#N/A	#N/A	#N/A	#N/A	2.62429	#N/A	#N/A	3.46474	1.18199	#N/A	4.69132	4.48561	2.35145	10.3546	3.22335	12	ENSG00000227507	LTB	protein_coding	lymphotoxin beta [Source:HGNC Symbol;Acc:HGNC:6711]
NIPAL1	1.44129	1.89522	3.6589	3.98426	#N/A	#N/A	#N/A	#N/A	1.15173	2.45892	2.52182	2.12769	5.87642	#N/A	#N/A	2.62599	1.64676	#N/A	5.37809	#N/A	12	ENSG00000163293	NIPAL1	protein_coding	NIPA like domain containing 1 [Source:HGNC Symbol;Acc:HGNC:27194]
RGMB	#N/A	2.81021	4.9736	4.71339	#N/A	#N/A	#N/A	#N/A	#N/A	3.01556	3.89295	2.32354	2.62351	1.13219	2.83611	3.75913	2.95158	#N/A	4.73152	#N/A	12	ENSG00000174136	RGMB	protein_coding	repulsive guidance molecule BMP co-receptor b [Source:HGNC Symbol;Acc:HGNC:26896]
#247134	1.11469	#N/A	#N/A	#N/A	#N/A	1.12807	#N/A	1.76302	3.52715	4.71826	4.2751	4.6061	#N/A	1.71189	4.11177	4.2862	#N/A	2.21039	6.01308	#N/A	12	ENSG00000247134		lncRNA	novel transcript
LAPTM4B	1.53866	1.23536	2.00844	2.07465	#N/A	#N/A	#N/A	#N/A	1.13287	2.17635	1.95798	#N/A	1.96782	1.11327	#N/A	2.12633	#N/A	1.65713	1.37652	#N/A	12	ENSG00000104341	LAPTM4B	protein_coding	lysosomal protein transmembrane 4 beta [Source:HGNC Symbol;Acc:HGNC:13646]
#237596	#N/A	#N/A	1.4213	#N/A	#N/A	1.09921	#N/A	2.00762	1.80469	2.56214	3.35411	3.38087	#N/A	2.05282	2.97613	2.00469	#N/A	1.67382	2.52385	#N/A	12	ENSG00000237596		lncRNA	novel transcript
FREM3	#N/A	1.84649	4.73193	2.73717	#N/A	#N/A	#N/A	#N/A	#N/A	1.77266	1.54996	2.70947	4.06719	1.27724	#N/A	1.02671	2.73513	1.25738	3.00725	#N/A	12	ENSG00000183090	FREM3	protein_coding	FRAS1 related extracellular matrix 3 [Source:HGNC Symbol;Acc:HGNC:25172]
RFESD	1.19979	2.12744	3.42747	3.98644	#N/A	#N/A	#N/A	#N/A	#N/A	1.46134	1.04804	0.987334	2.45496	1.05533	#N/A	#N/A	2.0992	1.24895	3.80094	#N/A	12	ENSG00000175449	RFESD	protein_coding	Rieske Fe-S domain containing [Source:HGNC Symbol;Acc:HGNC:29587]
SDR42E2	1.30786	1.02274	2.00126	2.33231	#N/A	#N/A	#N/A	#N/A	#N/A	1.26769	1.33798	0.980678	1.11307	2.35179	#N/A	2.00692	1.13817	#N/A	5.66715	#N/A	12	ENSG00000183921	SDR42E2	protein_coding	short chain dehydrogenase/reductase family 42E, member 2 [Source:HGNC Symbol;Acc:HGNC:35414]
FN1	#N/A	0.944984	#N/A	3.72234	#N/A	#N/A	#N/A	0.952024	1.1437	1.0482	1.04664	1.86755	2.00392	1.05546	1.01971	1.4691	#N/A	#N/A	5.34485	#N/A	12	ENSG00000115414	FN1	protein_coding	fibronectin 1 [Source:HGNC Symbol;Acc:HGNC:3778]
#286313	#N/A	#N/A	0.941782	#N/A	#N/A	1.21851	#N/A	1.14104	1.46183	2.59136	2.98701	1.71336	#N/A	2.10783	2.62497	1.78422	#N/A	1.5699	4.32638	#N/A	12	ENSG00000286313		lncRNA	novel transcript, antisense to PDE7B
PRNCR1	2.31861	1.77124	3.24307	3.51425	#N/A	#N/A	#N/A	#N/A	#N/A	0.936689	1.07968	1.46431	2.89553	#N/A	#N/A	2.13039	1.45769	2.097	4.14147	#N/A	12	ENSG00000282961	PRNCR1	lncRNA	prostate cancer associated non-coding RNA 1 [Source:HGNC Symbol;Acc:HGNC:48942]
EFHC2	3.58588	1.3227	4.53513	4.09903	#N/A	#N/A	#N/A	#N/A	1.14003	0.918194	0.984811	#N/A	1.38719	2.25775	#N/A	#N/A	2.42167	2.96297	1.66041	#N/A	12	ENSG00000183690	EFHC2	protein_coding	EF-hand domain containing 2 [Source:HGNC Symbol;Acc:HGNC:26233]
ZNF497	#N/A	0.949632	1.26633	1.73062	#N/A	0.911684	#N/A	0.910258	#N/A	1.31389	1.43533	1.41077	#N/A	1.84167	#N/A	1.23076	#N/A	0.95693	1.35597	#N/A	12	ENSG00000174586	ZNF497	protein_coding	zinc finger protein 497 [Source:HGNC Symbol;Acc:HGNC:23714]
#261235	1.41668	1.17823	2.69091	2.75309	#N/A	#N/A	#N/A	#N/A	#N/A	#N/A	1.23663	0.936418	2.76688	1.13799	#N/A	0.877628	1.60369	1.79082	3.06726	#N/A	12	ENSG00000261235		lncRNA	novel transcript, antisense to HSD17B2
EXD2	0.967034	0.965023	1.15875	1.16937	#N/A	#N/A	#N/A	#N/A	0.891153	0.986836	1.27869	0.869612	0.886028	2.28378	#N/A	1.84732	#N/A	#N/A	5.76199	#N/A	12	ENSG00000081177	EXD2	protein_coding	exonuclease 3'-5' domain containing 2 [Source:HGNC Symbol;Acc:HGNC:20217]
#285886	1.42061	1.35041	3.89416	3.18361	#N/A	#N/A	#N/A	1.24659	0.886274	0.859045	1.49146	1.66194	3.73745	#N/A	#N/A	1.05796	#N/A	#N/A	1.52402	#N/A	12	ENSG00000285886		lncRNA	novel transcript
ZP3	1.3315	#N/A	#N/A	1.56284	#N/A	0.856998	#N/A	1.17637	1.24791	1.4499	1.89579	1.98451	#N/A	1.48878	1.22841	2.39142	#N/A	#N/A	5.31904	#N/A	12	ENSG00000188372	ZP3	protein_coding	zona pellucida glycoprotein 3 [Source:HGNC Symbol;Acc:HGNC:13189]
UPK1B	1.68117	1.37385	4.41772	1.86821	#N/A	1.13048	#N/A	1.64253	0.852741	#N/A	0.897305	1.84816	2.36113	#N/A	#N/A	#N/A	1.54927	#N/A	2.88641	#N/A	12	ENSG00000114638	UPK1B	protein_coding	uroplakin 1B [Source:HGNC Symbol;Acc:HGNC:12578]
#260635	2.24153	1.60145	3.72946	2.34642	#N/A	#N/A	#N/A	0.835008	#N/A	1.30599	1.15919	2.34208	2.22903	#N/A	#N/A	2.83506	1.43254	#N/A	2.44625	#N/A	12	ENSG00000260635		lncRNA	novel transcript, antisense to CDR2
ZBED3	2.24851	#N/A	#N/A	2.95858	0.824482	1.44034	#N/A	1.24994	2.47964	2.38095	2.40506	1.9496	#N/A	1.53462	#N/A	1.8831	#N/A	#N/A	4.73767	#N/A	12	ENSG00000132846	ZBED3	protein_coding	zinc finger BED-type containing 3 [Source:HGNC Symbol;Acc:HGNC:20711]
DNAJB7	1.14232	1.12815	3.45065	1.58505	#N/A	#N/A	#N/A	1.05715	0.810006	#N/A	1.23242	1.2702	1.82512	#N/A	#N/A	1.03256	#N/A	1.17704	2.03157	#N/A	12	ENSG00000172404	DNAJB7	protein_coding	DnaJ heat shock protein family (Hsp40) member B7 [Source:HGNC Symbol;Acc:HGNC:24986]
GRPEL2-AS1	1.70768	1.66421	4.3771	1.31839	#N/A	#N/A	#N/A	0.807982	#N/A	0.838826	1.08078	1.43632	3.15665	#N/A	1.10017	1.05918	#N/A	#N/A	3.63057	#N/A	12	ENSG00000253618	GRPEL2-AS1	lncRNA	GRPEL2 antisense RNA 1 [Source:HGNC Symbol;Acc:HGNC:48999]
ZNF681	#N/A	2.12476	3.63786	4.03261	#N/A	#N/A	#N/A	#N/A	0.796645	0.828676	1.03706	#N/A	2.9076	#N/A	0.91934	0.83828	1.58379	1.45714	4.57569	#N/A	12	ENSG00000196172	ZNF681	protein_coding	zinc finger protein 681 [Source:HGNC Symbol;Acc:HGNC:26457]
INSL3	1.01471	1.12861	2.0637	1.68754	#N/A	#N/A	#N/A	0.892136	#N/A	0.793557	0.913889	1.05364	1.7476	#N/A	#N/A	1.24347	#N/A	1.1274	2.13976	#N/A	12	ENSG00000248099	INSL3	protein_coding	insulin like 3 [Source:HGNC Symbol;Acc:HGNC:6086]
ZBED3-AS1	0.793068	#N/A	#N/A	1.78372	#N/A	1.39017	#N/A	1.34668	1.01987	1.90527	1.43043	1.61631	#N/A	2.27952	1.0942	1.43163	#N/A	#N/A	1.60434	#N/A	12	ENSG00000250802	ZBED3-AS1	lncRNA	ZBED3 antisense RNA 1 [Source:HGNC Symbol;Acc:HGNC:44188]
ACTR3-AS1	#N/A	1.82815	4.17796	1.98168	#N/A	0.783029	#N/A	0.786869	#N/A	0.956524	1.33775	1.24901	1.95084	#N/A	#N/A	1.09571	1.38501	#N/A	3.67531	#N/A	12	ENSG00000228857	ACTR3-AS1	lncRNA	ACTR3 antisense RNA 1 [Source:HGNC Symbol;Acc:HGNC:53965]
JAM3	#N/A	1.6506	5.38766	3.42651	#N/A	#N/A	#N/A	#N/A	1.36264	0.778294	1.13289	1.32639	2.69227	0.974842	#N/A	1.75034	1.69366	1.18078	#N/A	#N/A	12	ENSG00000166086	JAM3	protein_coding	junctional adhesion molecule 3 [Source:HGNC Symbol;Acc:HGNC:15532]
SMTNL1	0.768037	#N/A	2.57283	0.793914	#N/A	#N/A	#N/A	0.900286	#N/A	#N/A	1.32669	1.40615	1.21552	#N/A	1.03876	0.86553	1.33859	1.37707	2.9703	#N/A	12	ENSG00000214872	SMTNL1	protein_coding	smoothelin like 1 [Source:HGNC Symbol;Acc:HGNC:32394]
GDAP1L1	1.10283	0.786279	3.97297	1.47724	#N/A	#N/A	#N/A	1.1239	0.909617	#N/A	0.764176	1.32433	1.28324	#N/A	#N/A	#N/A	1.80618	1.46589	4.69936	#N/A	12	ENSG00000124194	GDAP1L1	protein_coding	ganglioside induced differentiation associated protein 1 like 1 [Source:HGNC Symbol;Acc:HGNC:4213]
FGF9	#N/A	0.762042	2.70926	2.1595	#N/A	#N/A	#N/A	#N/A	1.70221	0.985084	1.15075	1.0459	1.2752	2.22266	#N/A	1.95543	#N/A	1.34037	2.33918	#N/A	12	ENSG00000102678	FGF9	protein_coding	fibroblast growth factor 9 [Source:HGNC Symbol;Acc:HGNC:3687]
HPD	#N/A	#N/A	1.23413	#N/A	#N/A	0.750177	#N/A	1.14044	0.776603	1.02173	1.53034	1.73028	#N/A	1.96227	1.34647	0.974885	#N/A	0.811662	1.03575	#N/A	12	ENSG00000158104	HPD	protein_coding	4-hydroxyphenylpyruvate dioxygenase [Source:HGNC Symbol;Acc:HGNC:5147]
FSD2	0.85234	1.10161	2.74307	1.0081	#N/A	0.749888	#N/A	0.950742	0.90973	0.919335	1.09902	1.00088	#N/A	#N/A	#N/A	1.05483	#N/A	#N/A	2.47278	#N/A	12	ENSG00000186628	FSD2	protein_coding	fibronectin type III and SPRY domain containing 2 [Source:HGNC Symbol;Acc:HGNC:18024]
E2F5	#N/A	1.2394	3.33891	1.57779	#N/A	1.3709	#N/A	2.07844	1.7673	0.749766	1.27483	1.54173	#N/A	1.01423	1.28905	#N/A	#N/A	#N/A	6.27203	#N/A	12	ENSG00000133740	E2F5	protein_coding	E2F transcription factor 5 [Source:HGNC Symbol;Acc:HGNC:3119]
MKS1	0.961398	0.752201	0.850773	1.07518	#N/A	#N/A	#N/A	#N/A	0.739276	0.77952	0.826816	#N/A	#N/A	1.54995	1.03167	0.943212	1.89089	#N/A	3.31108	#N/A	12	ENSG00000011143	MKS1	protein_coding	MKS transition zone complex subunit 1 [Source:HGNC Symbol;Acc:HGNC:7121]
TRPC5	#N/A	0.952062	4.1963	2.10519	#N/A	#N/A	#N/A	1.07934	0.737986	0.752056	1.18263	1.26384	1.51665	#N/A	#N/A	1.05638	#N/A	0.891026	1.67535	#N/A	12	ENSG00000072315	TRPC5	protein_coding	transient receptor potential cation channel subfamily C member 5 [Source:HGNC Symbol;Acc:HGNC:12337]
DOCK3	2.85375	1.24581	3.12203	2.76981	#N/A	#N/A	#N/A	#N/A	1.13606	#N/A	0.737057	0.751146	1.70105	1.1873	#N/A	#N/A	1.67095	2.80959	7.86117	#N/A	12	ENSG00000088538	DOCK3	protein_coding	dedicator of cytokinesis 3 [Source:HGNC Symbol;Acc:HGNC:2989]
ZBTB20-AS3	0.735044	1.20556	3.58973	1.11767	#N/A	#N/A	#N/A	0.922315	#N/A	1.10733	1.15591	1.78821	2.91762	#N/A	0.932789	1.28197	#N/A	#N/A	4.16591	#N/A	12	ENSG00000239946	ZBTB20-AS3	lncRNA	ZBTB20 antisense RNA 3 [Source:HGNC Symbol;Acc:HGNC:42422]
NT5C1B	0.730883	1.8189	5.40534	4.03543	#N/A	#N/A	#N/A	#N/A	0.999113	#N/A	1.09024	1.50705	2.38073	1.41423	1.14123	1.56504	#N/A	#N/A	4.02293	#N/A	12	ENSG00000185013	NT5C1B	protein_coding	5'-nucleotidase, cytosolic IB [Source:HGNC Symbol;Acc:HGNC:17818]
LRP5	#N/A	0.808575	2.46589	2.96749	#N/A	0.999	#N/A	1.04975	1.50943	1.29143	2.00353	1.23084	#N/A	#N/A	2.14457	1.82786	#N/A	#N/A	0.730336	#N/A	12	ENSG00000162337	LRP5	protein_coding	LDL receptor related protein 5 [Source:HGNC Symbol;Acc:HGNC:6697]
KCNC4	#N/A	0.931549	2.38934	1.86342	#N/A	#N/A	#N/A	#N/A	#N/A	0.722673	1.35641	1.11013	1.77859	0.933128	1.27442	1.43907	1.57757	#N/A	5.12635	#N/A	12	ENSG00000116396	KCNC4	protein_coding	potassium voltage-gated channel subfamily C member 4 [Source:HGNC Symbol;Acc:HGNC:6236]
PPP4R3B-DT	0.720112	1.69645	2.02827	1.01025	#N/A	#N/A	#N/A	#N/A	#N/A	0.990398	1.135	#N/A	2.74085	1.2276	#N/A	0.897131	1.34229	1.3539	3.58292	#N/A	12	ENSG00000272606	PPP4R3B-DT	lncRNA	PPP4R3B divergent transcript [Source:HGNC Symbol;Acc:HGNC:55209]
SAMD12	#N/A	2.13496	5.49282	3.67774	0.753714	#N/A	#N/A	#N/A	0.719852	2.51668	3.17598	2.25335	2.22566	1.5705	#N/A	3.06017	#N/A	#N/A	10.2971	#N/A	12	ENSG00000177570	SAMD12	protein_coding	sterile alpha motif domain containing 12 [Source:HGNC Symbol;Acc:HGNC:31750]
#278126	1.10493	1.46833	3.39066	3.51383	#N/A	#N/A	#N/A	#N/A	0.831703	0.719599	1.29086	0.995145	2.67756	2.38013	#N/A	4.5877	#N/A	#N/A	4.13982	#N/A	12	ENSG00000278126		lncRNA	novel transcript
#259715	#N/A	1.45108	3.49952	2.30216	#N/A	0.716425	#N/A	1.09193	#N/A	1.6364	1.91734	2.00926	1.50612	#N/A	1.10785	1.07448	#N/A	#N/A	3.59334	#N/A	12	ENSG00000259715		lncRNA	novel transcript
AFAP1	3.0785	1.07901	3.82121	3.49924	#N/A	#N/A	#N/A	#N/A	#N/A	#N/A	0.71554	#N/A	3.69572	2.20525	0.811989	1.03203	2.09776	2.40987	3.37642	#N/A	12	ENSG00000196526	AFAP1	protein_coding	actin filament associated protein 1 [Source:HGNC Symbol;Acc:HGNC:24017]
#267248	0.999935	1.89209	3.23409	0.715059	#N/A	#N/A	#N/A	#N/A	#N/A	0.774866	1.19704	#N/A	2.96095	1.55317	1.3772	2.11725	2.73776	#N/A	2.66352	#N/A	12	ENSG00000267248		lncRNA	novel transcript
ACSS2	1.71962	#N/A	#N/A	#N/A	#N/A	0.713903	#N/A	1.04718	1.31603	3.03096	4.35038	2.89488	#N/A	2.93248	1.95114	3.65855	#N/A	1.45339	4.9774	#N/A	12	ENSG00000131069	ACSS2	protein_coding	acyl-CoA synthetase short chain family member 2 [Source:HGNC Symbol;Acc:HGNC:15814]
SNURF	0.968384	2.16416	7.37263	2.91104	#N/A	#N/A	#N/A	0.84902	#N/A	0.909657	0.712725	#N/A	2.5412	1.26821	#N/A	1.10389	#N/A	0.966839	1.48379	#N/A	12	ENSG00000273173	SNURF	protein_coding	SNRPN upstream open reading frame [Source:HGNC Symbol;Acc:HGNC:11171]
#285923	1.24489	1.90837	1.96372	1.44555	#N/A	#N/A	#N/A	#N/A	#N/A	0.712708	0.866661	#N/A	2.72772	2.51744	#N/A	1.19559	1.46462	2.51702	3.36971	#N/A	12	ENSG00000285923		lncRNA	Novel transcript
#258534	0.847358	1.68179	5.52623	3.27037	#N/A	1.02329	#N/A	1.12731	#N/A	1.14794	1.34463	1.56846	1.94859	#N/A	#N/A	1.39716	#N/A	#N/A	0.710928	#N/A	12	ENSG00000258534		lncRNA	novel transcript
GOLGA6L9#197978	1.04745	1.2113	3.77577	3.58643	#N/A	#N/A	#N/A	0.708926	#N/A	#N/A	0.756098	1.24255	1.95313	1.48011	#N/A	0.950163	1.15248	#N/A	4.9674	#N/A	12	ENSG00000197978	GOLGA6L9	protein_coding	golgin A6 family like 9 [Source:HGNC Symbol;Acc:HGNC:37229]
#256314	0.996293	#N/A	2.08232	#N/A	#N/A	#N/A	#N/A	0.704241	#N/A	0.711194	0.987719	1.60306	1.56005	#N/A	1.15445	1.08501	1.15579	1.46263	4.10024	#N/A	12	ENSG00000256314		lncRNA	novel transcript
FAM171A1	4.13631	2.52985	4.84755	4.28873	#N/A	#N/A	#N/A	#N/A	0.700251	1.63944	1.81372	1.19266	3.74485	#N/A	#N/A	2.50007	2.00481	#N/A	5.59315	#N/A	12	ENSG00000148468	FAM171A1	protein_coding	family with sequence similarity 171 member A1 [Source:HGNC Symbol;Acc:HGNC:23522]
MSANTD2-AS1	#N/A	1.39358	2.10415	1.90482	#N/A	#N/A	#N/A	0.822352	#N/A	0.846234	1.77022	1.64642	1.13047	1.7384	#N/A	1.13655	1.47806	#N/A	0.674945	#N/A	12	ENSG00000245498	MSANTD2-AS1	lncRNA	MSANTD2 antisense RNA 1 [Source:HGNC Symbol;Acc:HGNC:55601]
#271109	0.918259	2.0762	5.13079	4.52229	#N/A	#N/A	#N/A	#N/A	#N/A	0.709346	0.674689	#N/A	3.84408	#N/A	0.781995	0.777492	2.04082	2.20069	5.92935	#N/A	12	ENSG00000271109		lncRNA	novel transcript
DPH6-DT	#N/A	0.670106	0.95976	#N/A	#N/A	0.849755	#N/A	0.888679	0.87353	1.38286	1.3715	1.42078	1.76242	#N/A	#N/A	1.1107	#N/A	1.35097	5.03931	#N/A	12	ENSG00000248079	DPH6-DT	lncRNA	DPH6 divergent transcript [Source:HGNC Symbol;Acc:HGNC:44147]
LINC01806	0.669941	2.31543	4.38314	5.22574	#N/A	#N/A	#N/A	#N/A	#N/A	1.40789	1.57479	1.19017	3.15886	1.05881	0.989169	2.77382	#N/A	#N/A	5.39547	#N/A	12	ENSG00000227403	LINC01806	lncRNA	long intergenic non-protein coding RNA 1806 [Source:HGNC Symbol;Acc:HGNC:52599]
PDE7B	#N/A	#N/A	#N/A	#N/A	0.664215	1.63383	#N/A	2.23488	2.42332	3.55449	4.84488	3.87046	#N/A	1.57149	3.458	2.49976	#N/A	1.96415	6.15825	#N/A	12	ENSG00000171408	PDE7B	protein_coding	phosphodiesterase 7B [Source:HGNC Symbol;Acc:HGNC:8792]
RBMS3	1.22766	0.663502	3.77902	2.12496	#N/A	#N/A	#N/A	#N/A	#N/A	1.3583	2.62436	2.80214	0.995607	#N/A	1.33468	2.65169	#N/A	1.47786	4.47931	#N/A	12	ENSG00000144642	RBMS3	protein_coding	RNA binding motif single stranded interacting protein 3 [Source:HGNC Symbol;Acc:HGNC:13427]
LYG2	0.662058	1.5974	3.72876	2.48786	#N/A	#N/A	#N/A	0.801804	#N/A	0.669902	0.934363	1.14628	2.08631	1.4431	#N/A	1.19965	#N/A	#N/A	5.27971	#N/A	12	ENSG00000185674	LYG2	protein_coding	lysozyme g2 [Source:HGNC Symbol;Acc:HGNC:29615]
NLGN2#169992	3.22611	1.28901	2.07843	4.49014	#N/A	#N/A	#N/A	#N/A	0.982379	1.02181	1.1402	1.81761	1.61189	1.4408	#N/A	1.41093	#N/A	#N/A	0.66051	#N/A	12	ENSG00000169992	NLGN2	protein_coding	neuroligin 2 [Source:HGNC Symbol;Acc:HGNC:14290]
#268081	#N/A	0.655354	1.22648	0.826967	#N/A	#N/A	#N/A	#N/A	1.02211	1.01009	1.34311	1.19979	0.996854	0.913172	#N/A	#N/A	1.30258	1.01115	2.8179	#N/A	12	ENSG00000268081		lncRNA	novel transcript, antisense to ZNF429
CDC42BPG	0.99459	1.50626	7.55426	3.02747	#N/A	0.649535	#N/A	#N/A	1.24101	1.1701	#N/A	#N/A	2.91773	#N/A	#N/A	1.12922	1.24411	1.29147	2.37896	#N/A	12	ENSG00000171219	CDC42BPG	protein_coding	CDC42 binding protein kinase gamma [Source:HGNC Symbol;Acc:HGNC:29829]
WDR64	0.803187	2.06555	5.1659	2.88721	#N/A	#N/A	#N/A	#N/A	0.645268	1.86826	2.92071	2.03305	3.3357	1.32047	#N/A	4.2093	#N/A	#N/A	3.85543	#N/A	12	ENSG00000162843	WDR64	protein_coding	WD repeat domain 64 [Source:HGNC Symbol;Acc:HGNC:26570]
APPBP2-DT	0.644647	0.72921	1.85153	2.33411	#N/A	#N/A	#N/A	1.1021	#N/A	1.27201	1.82954	1.64816	1.37292	#N/A	2.56985	0.778201	#N/A	#N/A	1.96465	#N/A	12	ENSG00000259349	APPBP2-DT	lncRNA	APPBP2 divergent transcript [Source:HGNC Symbol;Acc:HGNC:55423]
#285884	1.01554	2.28109	8.1454	2.20121	#N/A	0.634716	#N/A	#N/A	1.28054	0.963093	0.893939	#N/A	4.02797	#N/A	#N/A	1.2327	1.50758	#N/A	1.44991	#N/A	12	ENSG00000285884		lncRNA	novel transcript
ATL1	#N/A	1.2939	2.59455	2.02931	#N/A	1.12679	#N/A	1.22916	1.38297	#N/A	0.632629	0.809751	0.894398	#N/A	1.08177	1.16608	#N/A	#N/A	2.3462	#N/A	12	ENSG00000198513	ATL1	protein_coding	atlastin GTPase 1 [Source:HGNC Symbol;Acc:HGNC:11231]
LIX1L-AS1	0.794032	0.819724	1.67947	0.806796	#N/A	#N/A	#N/A	#N/A	#N/A	#N/A	0.632464	0.908953	1.3355	1.35097	#N/A	0.820859	1.05848	0.895902	6.01819	#N/A	12	ENSG00000234222	LIX1L-AS1	lncRNA	LIX1L antisense RNA 1 [Source:HGNC Symbol;Acc:HGNC:41210]
GLT8D2	1.17165	1.56259	3.09589	2.10193	#N/A	0.616085	#N/A	0.70736	#N/A	0.936286	1.17325	2.05439	2.90034	#N/A	#N/A	1.20402	#N/A	#N/A	2.02715	#N/A	12	ENSG00000120820	GLT8D2	protein_coding	glycosyltransferase 8 domain containing 2 [Source:HGNC Symbol;Acc:HGNC:24890]
#230623	0.614441	#N/A	2.22595	1.17611	#N/A	0.681801	#N/A	0.984166	#N/A	0.94305	1.12422	1.07216	1.38416	#N/A	1.74142	0.731012	#N/A	#N/A	3.44737	#N/A	12	ENSG00000230623		lncRNA	novel transcript, antisense to ZNF281
#261049	0.642319	0.610757	4.64147	1.2536	#N/A	#N/A	#N/A	0.853587	#N/A	#N/A	1.24894	1.4775	1.21224	1.2182	#N/A	1.19198	1.16462	#N/A	3.4128	#N/A	12	ENSG00000261049		lncRNA	novel transcript, antisense to FTO
GNG7	#N/A	#N/A	0.607399	1.54401	#N/A	0.71306	#N/A	1.0845	1.52117	3.11277	3.88404	2.4451	#N/A	2.84574	1.44249	3.54385	#N/A	#N/A	7.76429	#N/A	12	ENSG00000176533	GNG7	protein_coding	G protein subunit gamma 7 [Source:HGNC Symbol;Acc:HGNC:4410]
#235096	0.749696	1.14327	3.20141	1.51707	#N/A	0.652781	#N/A	1.00983	0.601185	#N/A	0.693553	1.42541	1.18318	#N/A	#N/A	#N/A	1.60168	#N/A	4.23077	#N/A	12	ENSG00000235096		lncRNA	novel transcript, antisense to SMYD3
ZRANB2-AS1	0.598895	0.996895	3.03847	1.77999	#N/A	#N/A	#N/A	1.04184	#N/A	0.843656	1.52732	1.76604	1.31626	0.792701	#N/A	0.667778	#N/A	#N/A	5.38321	#N/A	12	ENSG00000235079	ZRANB2-AS1	lncRNA	ZRANB2 antisense RNA 1 [Source:HGNC Symbol;Acc:HGNC:43594]
ZBTB18	#N/A	#N/A	#N/A	#N/A	0.700339	0.596924	#N/A	0.717349	1.16854	2.31233	2.95455	1.57125	#N/A	2.19954	1.46796	2.51698	#N/A	1.46503	3.4545	#N/A	12	ENSG00000179456	ZBTB18	protein_coding	zinc finger and BTB domain containing 18 [Source:HGNC Symbol;Acc:HGNC:13030]
ENG	1.30932	#N/A	#N/A	#N/A	#N/A	0.634919	#N/A	0.915086	1.01853	0.712805	0.997618	1.2859	#N/A	1.19468	1.04236	0.596468	#N/A	2.08581	5.62474	#N/A	12	ENSG00000106991	ENG	protein_coding	endoglin [Source:HGNC Symbol;Acc:HGNC:3349]
PDE6C	0.595148	1.46119	3.43515	1.70195	#N/A	#N/A	#N/A	0.737837	#N/A	0.745027	0.821043	1.31865	1.67724	#N/A	1.26372	1.33323	#N/A	#N/A	4.57928	#N/A	12	ENSG00000095464	PDE6C	protein_coding	phosphodiesterase 6C [Source:HGNC Symbol;Acc:HGNC:8787]
GSK3B-DT	#N/A	0.780868	0.677442	0.960481	#N/A	#N/A	#N/A	#N/A	1.07629	0.738792	0.821322	0.836795	1.0871	1.14635	#N/A	0.59013	#N/A	1.35375	2.91582	#N/A	12	ENSG00000242622	GSK3B-DT	lncRNA	GSK3B divergent transcript [Source:HGNC Symbol;Acc:HGNC:55635]
MYC	#N/A	1.75259	0.729553	2.2996	#N/A	#N/A	#N/A	#N/A	0.58635	2.81907	2.04084	#N/A	1.38397	1.53109	#N/A	4.09911	2.57693	1.30416	6.42772	#N/A	12	ENSG00000136997	MYC	protein_coding	MYC proto-oncogene, bHLH transcription factor [Source:HGNC Symbol;Acc:HGNC:7553]
#224610	#N/A	#N/A	6.74305	3.47809	#N/A	#N/A	#N/A	3.7991	0.971845	8.30182	5.56612	6.82134	5.17817	#N/A	0.750584	3.86725	1.03565	#N/A	0.58097	#N/A	12	ENSG00000224610		lncRNA	novel transcript
BIRC3	#N/A	0.580354	0.668438	#N/A	0.902483	#N/A	#N/A	#N/A	#N/A	1.46556	1.35795	#N/A	1.18127	0.967003	0.678343	2.83339	2.15745	1.11905	8.59787	#N/A	12	ENSG00000023445	BIRC3	protein_coding	baculoviral IAP repeat containing 3 [Source:HGNC Symbol;Acc:HGNC:591]
ZNF630	#N/A	0.597189	0.872761	1.61538	#N/A	#N/A	#N/A	#N/A	0.701954	0.573526	0.985441	0.792281	#N/A	1.95867	#N/A	0.636853	1.74768	1.02559	5.62656	#N/A	12	ENSG00000221994	ZNF630	protein_coding	zinc finger protein 630 [Source:HGNC Symbol;Acc:HGNC:28855]
ZC3H12D	#N/A	0.573472	1.88774	1.13609	#N/A	#N/A	#N/A	#N/A	#N/A	1.03587	0.993353	0.87691	1.12575	#N/A	1.59949	3.12406	#N/A	1.28981	7.1497	2.30054	12	ENSG00000178199	ZC3H12D	protein_coding	zinc finger CCCH-type containing 12D [Source:HGNC Symbol;Acc:HGNC:21175]
LCMT1-AS1	#N/A	1.1175	2.08023	1.19373	#N/A	0.616237	#N/A	0.773996	0.695799	0.603472	0.56794	#N/A	0.846611	#N/A	1.01288	#N/A	#N/A	1.65404	4.2452	#N/A	12	ENSG00000260448	LCMT1-AS1	lncRNA	LCMT1 antisense RNA 1 [Source:HGNC Symbol;Acc:HGNC:51177]
#286271	1.17446	1.80518	4.18927	2.69123	#N/A	0.557595	#N/A	0.817025	0.635767	#N/A	#N/A	1.34007	2.74225	#N/A	0.848091	#N/A	#N/A	1.97374	4.83663	#N/A	12	ENSG00000286271		lncRNA	novel transcript, antisense to SEPP1
#227782	0.620239	1.05592	3.99948	1.64943	#N/A	0.553884	#N/A	0.933073	#N/A	0.672484	1.02748	1.16933	1.00681	#N/A	#N/A	0.845055	#N/A	#N/A	4.15562	#N/A	12	ENSG00000227782		lncRNA	novel transcript, antisense to NCOR1
ZNF773	#N/A	0.956586	1.18678	1.07813	#N/A	0.552372	#N/A	#N/A	0.740277	1.08463	0.664883	#N/A	1.48656	1.26424	#N/A	#N/A	1.31899	2.08168	3.3681	#N/A	12	ENSG00000152439	ZNF773	protein_coding	zinc finger protein 773 [Source:HGNC Symbol;Acc:HGNC:30487]
FXYD7	0.774862	0.733221	2.23948	1.34108	#N/A	#N/A	#N/A	#N/A	#N/A	0.549112	0.938824	#N/A	1.19012	1.6852	#N/A	1.35161	1.16869	1.96228	5.50531	#N/A	12	ENSG00000221946	FXYD7	protein_coding	FXYD domain containing ion transport regulator 7 [Source:HGNC Symbol;Acc:HGNC:4034]
OGFRP1	1.18833	1.51828	6.67855	1.9337	#N/A	0.547798	#N/A	#N/A	#N/A	1.48649	1.6584	1.50102	1.82579	#N/A	1.11224	1.16493	#N/A	#N/A	0.562781	#N/A	12	ENSG00000182057	OGFRP1	lncRNA	opioid growth factor receptor pseudogene 1 [Source:HGNC Symbol;Acc:HGNC:50511]
#269102	0.547427	0.697522	2.34036	1.1487	#N/A	#N/A	#N/A	1.05792	#N/A	#N/A	0.814864	1.60767	1.03827	#N/A	0.782982	0.850614	#N/A	1.22219	4.13714	#N/A	12	ENSG00000269102		lncRNA	novel transcript, antisense to ZNF766 and ZNF480
SULT1A1	2.09838	#N/A	#N/A	#N/A	#N/A	0.546887	#N/A	0.796742	0.927219	1.00688	1.42184	1.02978	#N/A	0.665712	0.763672	1.84392	1.20159	#N/A	4.2882	#N/A	12	ENSG00000196502	SULT1A1	protein_coding	sulfotransferase family 1A member 1 [Source:HGNC Symbol;Acc:HGNC:11453]
EGLN3	0.5464	0.893178	3.00524	2.64674	#N/A	#N/A	#N/A	#N/A	#N/A	1.74453	1.95483	0.801051	1.05105	2.25683	#N/A	1.91664	#N/A	1.20907	2.0626	#N/A	12	ENSG00000129521	EGLN3	protein_coding	egl-9 family hypoxia inducible factor 3 [Source:HGNC Symbol;Acc:HGNC:14661]
TRBC1#211751	4.19711	2.26364	7.87713	5.04992	0.759505	#N/A	#N/A	#N/A	#N/A	0.545364	#N/A	#N/A	6.28276	#N/A	#N/A	1.42232	3.98768	2.39381	5.44525	2.12665	12	ENSG00000211751	TRBC1	TR_C_gene	T cell receptor beta constant 1 [Source:HGNC Symbol;Acc:HGNC:12156]
CRYBG2	#N/A	1.1165	3.61415	1.24488	#N/A	#N/A	#N/A	0.544852	#N/A	#N/A	#N/A	0.787523	1.76565	0.830887	1.20291	1.27551	2.21046	2.70478	3.4804	#N/A	12	ENSG00000176092	CRYBG2	protein_coding	crystallin beta-gamma domain containing 2 [Source:HGNC Symbol;Acc:HGNC:17295]
KAT2A	#N/A	#N/A	0.631194	1.25885	#N/A	0.542711	#N/A	0.84298	0.873307	1.00121	1.23781	0.709401	#N/A	0.993313	#N/A	0.603618	#N/A	0.978417	6.32158	#N/A	12	ENSG00000108773	KAT2A	protein_coding	lysine acetyltransferase 2A [Source:HGNC Symbol;Acc:HGNC:4201]
#287125	#N/A	#N/A	#N/A	0.97326	#N/A	0.533115	#N/A	0.991274	0.730135	2.37538	3.16964	3.51485	#N/A	1.27096	3.07281	1.9011	1.59706	#N/A	3.64493	#N/A	12	ENSG00000287125		lncRNA	novel transcript, antisense to C16orf74
ZSCAN30	#N/A	0.922415	1.84185	1.38414	#N/A	0.531763	#N/A	0.784794	0.680885	0.680278	0.967131	0.835625	0.931664	#N/A	0.802882	#N/A	#N/A	#N/A	4.43829	#N/A	12	ENSG00000186814	ZSCAN30	protein_coding	zinc finger and SCAN domain containing 30 [Source:HGNC Symbol;Acc:HGNC:33517]
COL6A6	0.782557	2.00303	4.76602	1.69878	#N/A	0.524699	#N/A	#N/A	#N/A	1.21382	1.45232	2.15525	2.2777	#N/A	2.00482	1.327	#N/A	#N/A	3.62147	#N/A	12	ENSG00000206384	COL6A6	protein_coding	collagen type VI alpha 6 chain [Source:HGNC Symbol;Acc:HGNC:27023]
#286931	0.595429	0.522787	1.07332	#N/A	#N/A	#N/A	#N/A	#N/A	0.671918	0.533198	0.550685	0.776947	0.771902	#N/A	1.15558	0.884301	#N/A	1.5537	5.40825	#N/A	12	ENSG00000286931		lncRNA	novel transcript
#267039	0.527607	0.939181	3.43332	0.533438	#N/A	#N/A	#N/A	0.517004	#N/A	#N/A	#N/A	1.48511	1.77738	0.790115	0.757558	0.51622	1.58603	#N/A	6.06592	#N/A	12	ENSG00000267039		lncRNA	novel transcript, antisense to KIAA1328
NRG4	#N/A	0.835077	2.21276	1.36856	#N/A	#N/A	#N/A	0.514773	0.583906	0.728029	0.685437	1.18307	1.51616	#N/A	1.64631	0.722049	#N/A	#N/A	4.84238	#N/A	12	ENSG00000169752	NRG4	protein_coding	neuregulin 4 [Source:HGNC Symbol;Acc:HGNC:29862]
C2orf27A	0.538692	0.618198	1.28755	0.673928	#N/A	#N/A	#N/A	0.556171	0.67567	#N/A	#N/A	0.509981	1.40533	0.929089	#N/A	0.511752	1.81834	#N/A	5.12656	#N/A	12	ENSG00000287151	C2orf27A	lncRNA	chromosome 2 open reading frame 27A [Source:HGNC Symbol;Acc:HGNC:25077]
CDK18	2.0903	#N/A	#N/A	0.940752	#N/A	1.25758	#N/A	2.68117	3.41093	1.07151	2.32436	2.83459	#N/A	2.04857	#N/A	1.24741	#N/A	0.507649	0.546721	#N/A	12	ENSG00000117266	CDK18	protein_coding	cyclin dependent kinase 18 [Source:HGNC Symbol;Acc:HGNC:8751]
RILPL1	0.900772	0.725371	2.89923	1.36187	#N/A	#N/A	#N/A	#N/A	#N/A	#N/A	0.507411	0.805735	1.59825	0.839339	#N/A	0.599269	0.957756	0.797828	2.65989	#N/A	12	ENSG00000188026	RILPL1	protein_coding	Rab interacting lysosomal protein like 1 [Source:HGNC Symbol;Acc:HGNC:26814]
LINC00598	0.541301	#N/A	1.04844	#N/A	#N/A	0.506966	#N/A	0.809555	#N/A	1.10253	1.65233	1.21482	1.27526	#N/A	1.84608	1.24474	1.68235	#N/A	2.22476	#N/A	12	ENSG00000215483	LINC00598	lncRNA	long intergenic non-protein coding RNA 598 [Source:HGNC Symbol;Acc:HGNC:42770]
SERTAD2	#N/A	#N/A	#N/A	#N/A	0.506965	0.579522	#N/A	0.673272	0.797098	0.696883	0.731002	0.874095	#N/A	0.714209	0.627944	0.596878	#N/A	0.838258	4.90649	#N/A	12	ENSG00000179833	SERTAD2	protein_coding	SERTA domain containing 2 [Source:HGNC Symbol;Acc:HGNC:30784]
#273156	0.584464	1.10332	1.63543	1.06676	#N/A	#N/A	#N/A	#N/A	#N/A	#N/A	0.505518	0.818022	0.854463	#N/A	0.854891	0.544502	1.18046	1.22129	5.34479	#N/A	12	ENSG00000273156		lncRNA	novel transcript
KIAA1958	0.505124	#N/A	#N/A	0.646712	#N/A	1.0352	#N/A	1.29743	1.22995	1.06888	1.42471	1.41556	#N/A	0.547393	1.081	0.63801	#N/A	#N/A	7.95532	#N/A	12	ENSG00000165185	KIAA1958	protein_coding	KIAA1958 [Source:HGNC Symbol;Acc:HGNC:23427]
MAMDC2-AS1#204706	1.41644	1.36994	2.40794	2.12238	#N/A	0.629205	#N/A	#N/A	#N/A	1.59333	1.36186	3.0929	#N/A	1.09398	1.22763	1.00252	#N/A	#N/A	0.504381	#N/A	12	ENSG00000204706	MAMDC2-AS1	lncRNA	MAMDC2 antisense RNA 1 [Source:HGNC Symbol;Acc:HGNC:48719]
#286024	#N/A	0.858148	2.1085	1.52626	#N/A	0.501357	#N/A	0.889479	0.813067	0.772604	1.38066	1.72439	1.10592	#N/A	#N/A	1.39424	#N/A	#N/A	3.94889	#N/A	12	ENSG00000286024		lncRNA	novel transcript, antisense to BCAT2
MBNL1-AS1	1.6606	#N/A	3.26459	2.54236	#N/A	#N/A	#N/A	0.500737	#N/A	#N/A	0.692194	1.67614	0.657145	1.73438	#N/A	0.78792	1.75179	2.11746	6.80058	#N/A	12	ENSG00000229619	MBNL1-AS1	lncRNA	MBNL1 antisense RNA 1 [Source:HGNC Symbol;Acc:HGNC:44584]
#286656	1.43758	1.06487	2.11179	2.07744	#N/A	#N/A	#N/A	#N/A	#N/A	0.499844	0.665754	0.6497	1.63041	#N/A	#N/A	1.11091	1.64127	2.53613	5.50054	#N/A	12	ENSG00000286656		lncRNA	novel transcript
PRKCQ	3.69707	1.89454	6.0181	4.40808	#N/A	#N/A	#N/A	#N/A	#N/A	#N/A	#N/A	0.503008	4.46516	#N/A	0.513195	0.499599	2.7837	2.7106	8.71953	0.96465	12	ENSG00000065675	PRKCQ	protein_coding	protein kinase C theta [Source:HGNC Symbol;Acc:HGNC:9410]
MAPKAPK5-AS1	0.982491	1.58454	1.63199	1.11639	0.499163	#N/A	#N/A	#N/A	#N/A	0.60307	0.618264	#N/A	1.29073	#N/A	0.506551	0.725007	#N/A	0.591001	5.69457	#N/A	12	ENSG00000234608	MAPKAPK5-AS1	lncRNA	MAPKAPK5 antisense RNA 1 [Source:HGNC Symbol;Acc:HGNC:24091]
LINC01355#261326	#N/A	1.27568	2.53324	1.32	#N/A	0.499162	#N/A	0.554091	#N/A	0.813402	0.804048	0.954239	0.959497	#N/A	1.63561	0.899343	#N/A	#N/A	4.21083	#N/A	12	ENSG00000261326	LINC01355	lncRNA	long intergenic non-protein coding RNA 1355 [Source:HGNC Symbol;Acc:HGNC:50584]
LINC02585	0.920461	#N/A	1.42773	1.02167	#N/A	0.562966	#N/A	1.28054	1.17121	1.08776	1.30881	2.64712	#N/A	#N/A	0.979573	1.11786	#N/A	#N/A	0.498069	#N/A	12	ENSG00000228350	LINC02585	lncRNA	long intergenic non-protein coding RNA 2585 [Source:HGNC Symbol;Acc:HGNC:50302]
PSMD6-AS1	1.02853	#N/A	0.928251	1.44068	#N/A	#N/A	#N/A	0.497254	#N/A	0.667892	0.888289	0.75934	#N/A	1.00784	#N/A	0.874213	1.59456	1.50232	4.71704	#N/A	12	ENSG00000243410	PSMD6-AS1	lncRNA	PSMD6 antisense RNA 1 [Source:HGNC Symbol;Acc:HGNC:40480]
TFAP4	0.568815	#N/A	0.497202	#N/A	#N/A	0.558223	#N/A	0.627405	1.21006	1.12278	1.41354	0.964352	#N/A	0.930886	0.978863	1.11332	#N/A	#N/A	5.50455	#N/A	12	ENSG00000090447	TFAP4	protein_coding	transcription factor AP-4 [Source:HGNC Symbol;Acc:HGNC:11745]
NET1	0.861549	0.625539	0.756216	0.496319	#N/A	0.912552	#N/A	0.683561	0.678068	1.20237	1.71255	1.644	#N/A	#N/A	1.6849	#N/A	#N/A	#N/A	3.2206	#N/A	12	ENSG00000173848	NET1	protein_coding	neuroepithelial cell transforming 1 [Source:HGNC Symbol;Acc:HGNC:14592]
MB21D2	3.09468	#N/A	#N/A	1.87938	0.49495	#N/A	#N/A	#N/A	#N/A	3.38702	4.49438	1.81783	#N/A	3.90995	0.585592	4.01349	2.49439	#N/A	7.93378	2.35204	12	ENSG00000180611	MB21D2	protein_coding	Mab-21 domain containing 2 [Source:HGNC Symbol;Acc:HGNC:30438]
ECT2L	0.724519	0.735752	2.48278	#N/A	#N/A	#N/A	#N/A	0.486367	0.663457	0.862094	1.23856	0.861784	0.644779	0.936722	#N/A	0.890636	#N/A	#N/A	5.53217	#N/A	12	ENSG00000203734	ECT2L	protein_coding	epithelial cell transforming 2 like [Source:HGNC Symbol;Acc:HGNC:21118]
ZNF140	#N/A	0.515501	0.868271	0.858744	#N/A	#N/A	#N/A	#N/A	0.505552	0.481698	0.545293	0.531509	0.592657	0.769422	#N/A	0.579759	#N/A	0.74068	6.37726	#N/A	12	ENSG00000196387	ZNF140	protein_coding	zinc finger protein 140 [Source:HGNC Symbol;Acc:HGNC:12925]
SOCS3	3.26024	#N/A	#N/A	2.97879	#N/A	#N/A	#N/A	#N/A	0.48028	2.01921	1.82723	0.869125	0.558805	2.87672	#N/A	3.68023	#N/A	2.89774	6.71905	1.80968	12	ENSG00000184557	SOCS3	protein_coding	suppressor of cytokine signaling 3 [Source:HGNC Symbol;Acc:HGNC:19391]
RPS21	#N/A	2.35845	#N/A	0.980284	1.34275	0.47878	#N/A	#N/A	1.51846	2.02824	#N/A	#N/A	#N/A	1.32592	0.708154	2.75252	2.97109	1.04937	8.72788	#N/A	12	ENSG00000171858	RPS21	protein_coding	ribosomal protein S21 [Source:HGNC Symbol;Acc:HGNC:10409]
RIDA	0.475694	1.12584	0.912478	0.867255	#N/A	0.558782	#N/A	#N/A	0.705861	0.712093	0.645023	#N/A	1.0081	#N/A	#N/A	1.17545	1.65881	#N/A	4.49527	#N/A	12	ENSG00000132541	RIDA	protein_coding	reactive intermediate imine deaminase A homolog [Source:HGNC Symbol;Acc:HGNC:16897]
COPB2-DT	#N/A	#N/A	0.470734	#N/A	0.752373	0.750649	#N/A	1.04194	1.31517	1.27736	1.50928	1.89642	#N/A	1.99752	0.717533	1.24408	#N/A	#N/A	5.43586	#N/A	12	ENSG00000248932	COPB2-DT	lncRNA	COPB2 divergent transcript [Source:HGNC Symbol;Acc:HGNC:55579]
SPATA9	0.985961	0.831562	3.36288	2.25251	#N/A	0.712194	#N/A	1.197	1.59231	1.00881	1.56808	#N/A	#N/A	0.98195	0.599952	#N/A	#N/A	#N/A	0.46997	#N/A	12	ENSG00000145757	SPATA9	protein_coding	spermatogenesis associated 9 [Source:HGNC Symbol;Acc:HGNC:22988]
ABCG1	#N/A	0.644578	1.51788	1.81137	0.469653	#N/A	#N/A	#N/A	#N/A	1.05398	1.24794	1.01135	2.20176	#N/A	#N/A	1.20823	0.78891	1.99153	8.37161	#N/A	12	ENSG00000160179	ABCG1	protein_coding	ATP binding cassette subfamily G member 1 [Source:HGNC Symbol;Acc:HGNC:73]
MZF1-AS1	0.480286	#N/A	0.861496	0.7744	#N/A	0.468587	#N/A	0.739349	0.706581	0.654471	1.06253	1.10505	#N/A	1.18465	#N/A	0.700017	#N/A	#N/A	5.27072	#N/A	12	ENSG00000267858	MZF1-AS1	lncRNA	MZF1 antisense RNA 1 [Source:HGNC Symbol;Acc:HGNC:51271]
RGL4	1.85854	1.51943	4.76523	0.685386	#N/A	0.468033	#N/A	#N/A	0.546109	0.709337	#N/A	#N/A	2.63901	#N/A	#N/A	1.04545	1.20336	1.83981	5.72746	#N/A	12	ENSG00000159496	RGL4	protein_coding	ral guanine nucleotide dissociation stimulator like 4 [Source:HGNC Symbol;Acc:HGNC:31911]
LINC00862	0.467662	#N/A	#N/A	1.06672	#N/A	0.518234	#N/A	0.711627	#N/A	0.575411	0.951454	0.88751	#N/A	0.877419	1.45009	0.639415	#N/A	0.911688	5.81704	#N/A	12	ENSG00000203721	LINC00862	lncRNA	long intergenic non-protein coding RNA 862 [Source:HGNC Symbol;Acc:HGNC:21901]
ZNF512B	1.10725	1.06977	2.11869	3.51718	#N/A	#N/A	#N/A	#N/A	0.467251	0.89005	1.11371	0.960454	1.20789	#N/A	#N/A	0.883711	#N/A	1.06673	5.69085	#N/A	12	ENSG00000196700	ZNF512B	protein_coding	zinc finger protein 512B [Source:HGNC Symbol;Acc:HGNC:29212]
C2CD2	0.76698	#N/A	#N/A	#N/A	#N/A	0.662992	#N/A	0.893557	0.466196	0.923624	1.02817	1.17827	#N/A	0.820236	1.14804	0.781732	1.25016	#N/A	4.0635	#N/A	12	ENSG00000157617	C2CD2	protein_coding	C2 calcium dependent domain containing 2 [Source:HGNC Symbol;Acc:HGNC:1266]
CCDC152	0.955152	1.74449	3.66685	3.20136	#N/A	0.620471	#N/A	0.511485	0.763736	#N/A	#N/A	#N/A	3.11551	#N/A	1.05582	0.466161	#N/A	1.52539	6.39561	#N/A	12	ENSG00000198865	CCDC152	protein_coding	coiled-coil domain containing 152 [Source:HGNC Symbol;Acc:HGNC:34438]
KLF5	2.00627	#N/A	#N/A	1.65034	0.466014	#N/A	#N/A	0.700051	0.794869	2.81419	3.8822	2.65073	#N/A	#N/A	4.03192	3.94231	#N/A	1.23118	3.47518	#N/A	12	ENSG00000102554	KLF5	protein_coding	Kruppel like factor 5 [Source:HGNC Symbol;Acc:HGNC:6349]
ZNF462	2.22681	1.38537	7.29994	4.28663	#N/A	#N/A	#N/A	#N/A	#N/A	2.3373	3.123	#N/A	2.78592	1.22542	#N/A	3.02851	1.24217	0.465586	1.12659	#N/A	12	ENSG00000148143	ZNF462	protein_coding	zinc finger protein 462 [Source:HGNC Symbol;Acc:HGNC:21684]
#249492	0.648857	0.787485	1.14264	0.905038	#N/A	0.462672	#N/A	0.63936	#N/A	0.797688	0.905406	0.885196	#N/A	#N/A	0.988675	0.652964	#N/A	#N/A	5.51401	#N/A	12	ENSG00000249492		lncRNA	novel transcript
TUT1	0.550769	0.619004	1.26809	0.719903	#N/A	0.46134	#N/A	#N/A	0.712831	0.684677	0.591267	0.626007	1.15162	0.805319	#N/A	#N/A	#N/A	#N/A	6.20649	#N/A	12	ENSG00000149016	TUT1	protein_coding	terminal uridylyl transferase 1, U6 snRNA-specific [Source:HGNC Symbol;Acc:HGNC:26184]
H1-3	1.05439	2.12021	3.62535	1.86153	#N/A	#N/A	#N/A	#N/A	0.529752	0.466494	#N/A	#N/A	1.10984	#N/A	0.644972	0.460206	0.998958	0.965536	8.35925	#N/A	12	ENSG00000124575	H1-3	protein_coding	H1.3 linker histone, cluster member [Source:HGNC Symbol;Acc:HGNC:4717]
CHRNG	0.782202	0.853854	3.12421	1.56019	#N/A	0.458039	#N/A	1.63739	#N/A	1.03037	1.5604	2.72127	#N/A	#N/A	1.70594	1.48381	#N/A	#N/A	3.26601	#N/A	12	ENSG00000196811	CHRNG	protein_coding	cholinergic receptor nicotinic gamma subunit [Source:HGNC Symbol;Acc:HGNC:1967]
#279833	#N/A	0.830905	2.84465	1.0668	#N/A	#N/A	#N/A	0.457435	#N/A	#N/A	0.803938	1.15979	2.06421	1.38747	0.760484	1.03532	0.80358	#N/A	6.2347	#N/A	12	ENSG00000279833		lncRNA	novel transcript, antisense to CBX7
ZNF283	0.469022	0.491175	0.589169	1.12784	#N/A	0.455031	#N/A	#N/A	#N/A	0.634147	0.835248	#N/A	#N/A	1.25822	0.797383	0.524982	#N/A	1.06824	3.24025	#N/A	12	ENSG00000167637	ZNF283	protein_coding	zinc finger protein 283 [Source:HGNC Symbol;Acc:HGNC:13077]
TEX48	#N/A	1.21724	6.43961	1.31906	#N/A	1.07196	#N/A	1.86916	2.14485	3.12782	2.95282	4.80715	#N/A	1.81638	#N/A	2.06748	#N/A	#N/A	0.45486	#N/A	12	ENSG00000230601	TEX48	protein_coding	testis expressed 48 [Source:HGNC Symbol;Acc:HGNC:52393]
SRP14-DT	#N/A	1.01493	1.64414	1.49922	#N/A	#N/A	#N/A	0.454295	#N/A	0.721343	0.903783	0.707037	1.34803	0.927765	#N/A	1.24008	#N/A	0.958374	5.46073	#N/A	12	ENSG00000248508	SRP14-DT	lncRNA	SRP14 divergent transcript [Source:HGNC Symbol;Acc:HGNC:48619]
CASK	0.45295	0.597613	1.61484	1.89274	#N/A	#N/A	#N/A	#N/A	#N/A	#N/A	0.51894	0.571872	1.39018	#N/A	#N/A	1.47022	1.14225	0.767829	11.3415	1.58063	12	ENSG00000147044	CASK	protein_coding	calcium/calmodulin dependent serine protein kinase [Source:HGNC Symbol;Acc:HGNC:1497]
SLC26A11	2.17968	#N/A	0.934519	1.53296	#N/A	#N/A	#N/A	#N/A	#N/A	#N/A	0.451217	0.468706	1.41609	2.06542	#N/A	1.12467	1.83738	1.92247	6.95714	1.84958	12	ENSG00000181045	SLC26A11	protein_coding	solute carrier family 26 member 11 [Source:HGNC Symbol;Acc:HGNC:14471]
ZDBF2#204186	0.450976	1.87375	4.92244	4.03436	#N/A	#N/A	#N/A	#N/A	#N/A	0.916744	1.18393	1.39573	3.11115	1.13018	#N/A	1.45716	0.857757	#N/A	6.68367	#N/A	12	ENSG00000204186	ZDBF2	protein_coding	zinc finger DBF-type containing 2 [Source:HGNC Symbol;Acc:HGNC:29313]
SHD	3.89465	1.62766	0.653405	3.22036	#N/A	1.94173	#N/A	1.13327	0.4501	3.46703	2.91732	0.719875	0.586536	#N/A	#N/A	1.23267	#N/A	#N/A	#N/A	#N/A	12	ENSG00000105251	SHD	protein_coding	Src homology 2 domain containing transforming protein D [Source:HGNC Symbol;Acc:HGNC:30633]
#225420	#N/A	0.893653	3.42217	1.4238	#N/A	0.448264	#N/A	0.94549	0.625108	0.518875	0.774862	1.52707	1.65362	#N/A	#N/A	#N/A	#N/A	#N/A	4.40684	0.607475	12	ENSG00000225420		lncRNA	novel transcript
RTCA-AS1	#N/A	0.948395	0.60694	1.53905	#N/A	0.447572	#N/A	#N/A	0.700521	0.982835	1.60712	1.96147	1.75517	#N/A	1.02564	1.22774	#N/A	#N/A	1.84764	#N/A	12	ENSG00000224616	RTCA-AS1	lncRNA	RTCA antisense RNA 1 [Source:HGNC Symbol;Acc:HGNC:50573]
#287603	1.7935	1.15776	5.25916	2.81835	#N/A	#N/A	#N/A	#N/A	#N/A	0.447195	1.02686	1.29149	4.26063	#N/A	#N/A	1.97443	1.76608	2.03145	3.26281	#N/A	12	ENSG00000287603		lncRNA	novel transcript, antisense to SULT2B1
CAND2	1.60736	1.21659	4.05459	2.91874	#N/A	0.445962	#N/A	#N/A	1.21953	0.883263	1.88397	1.09913	1.57439	#N/A	#N/A	1.14751	#N/A	#N/A	2.83228	#N/A	12	ENSG00000144712	CAND2	protein_coding	cullin associated and neddylation dissociated 2 (putative) [Source:HGNC Symbol;Acc:HGNC:30689]
CARMIL2	#N/A	1.60988	5.99801	4.1135	#N/A	#N/A	#N/A	#N/A	0.441469	0.950873	0.733638	0.589325	3.07741	0.988069	#N/A	1.51704	0.932042	#N/A	6.59958	#N/A	12	ENSG00000159753	CARMIL2	protein_coding	capping protein regulator and myosin 1 linker 2 [Source:HGNC Symbol;Acc:HGNC:27089]
COA6-AS1	0.435463	1.20929	1.57259	0.719582	#N/A	#N/A	#N/A	#N/A	#N/A	0.589784	0.548378	0.557261	1.89719	1.07135	#N/A	0.568799	1.43043	#N/A	5.67773	#N/A	12	ENSG00000231663	COA6-AS1	lncRNA	COA6 antisense RNA 1 [Source:HGNC Symbol;Acc:HGNC:40825]
SORL1	2.85564	#N/A	0.436952	1.36576	#N/A	#N/A	#N/A	#N/A	#N/A	0.516582	0.500841	0.434504	1.92884	1.72722	#N/A	#N/A	0.843444	2.66984	7.53908	1.68763	12	ENSG00000137642	SORL1	protein_coding	sortilin related receptor 1 [Source:HGNC Symbol;Acc:HGNC:11185]
ZNF268	#N/A	0.794861	1.25694	0.969115	#N/A	#N/A	#N/A	#N/A	0.711872	0.460429	0.495706	0.434238	0.869361	#N/A	#N/A	0.501289	0.814856	0.925707	6.18875	#N/A	12	ENSG00000090612	ZNF268	protein_coding	zinc finger protein 268 [Source:HGNC Symbol;Acc:HGNC:13061]
#285530	#N/A	0.811368	3.1035	0.502454	#N/A	0.43357	#N/A	0.53593	0.570659	#N/A	0.556209	1.31024	1.24222	#N/A	0.75234	0.812872	#N/A	#N/A	5.71259	#N/A	12	ENSG00000285530		lncRNA	novel transcript, antisense to DBT
SMC5-DT	0.574873	0.949946	1.34517	0.903052	#N/A	0.433014	#N/A	#N/A	0.483799	0.999919	0.902182	1.43121	#N/A	#N/A	0.980481	0.994755	#N/A	#N/A	5.44635	#N/A	12	ENSG00000268364	SMC5-DT	lncRNA	SMC5 divergent transcript [Source:HGNC Symbol;Acc:HGNC:48718]
VPS13B-DT	#N/A	0.708372	0.813122	0.753061	#N/A	0.517582	#N/A	0.430525	0.451487	1.04537	1.01445	0.737394	#N/A	#N/A	1.2582	0.857816	#N/A	#N/A	6.04267	#N/A	12	ENSG00000253948	VPS13B-DT	lncRNA	VPS13B divergent transcript [Source:HGNC Symbol;Acc:HGNC:54375]
RUNDC3B	0.955179	0.68926	2.779	1.11563	#N/A	0.733863	#N/A	1.30137	0.74521	#N/A	#N/A	1.0647	1.02421	#N/A	#N/A	0.428767	1.06979	#N/A	5.50754	#N/A	12	ENSG00000105784	RUNDC3B	protein_coding	RUN domain containing 3B [Source:HGNC Symbol;Acc:HGNC:30286]
VWA5B1	2.61818	1.83432	3.86255	2.66384	#N/A	#N/A	#N/A	#N/A	#N/A	1.07195	2.06647	1.64394	3.57267	1.15522	#N/A	2.92646	#N/A	0.428223	0.88639	#N/A	12	ENSG00000158816	VWA5B1	protein_coding	von Willebrand factor A domain containing 5B1 [Source:HGNC Symbol;Acc:HGNC:26538]
ANKRD16	#N/A	0.827749	1.36648	1.27104	#N/A	0.42637	#N/A	0.639692	0.772514	0.825929	0.800583	0.859705	#N/A	1.70134	#N/A	0.933937	#N/A	#N/A	5.53584	#N/A	12	ENSG00000134461	ANKRD16	protein_coding	ankyrin repeat domain 16 [Source:HGNC Symbol;Acc:HGNC:23471]
NOL9	0.425146	0.624448	0.921477	0.822757	#N/A	#N/A	#N/A	#N/A	#N/A	0.563093	0.681882	0.623635	0.969124	#N/A	0.632951	0.625709	0.657249	#N/A	8.78714	#N/A	12	ENSG00000162408	NOL9	protein_coding	nucleolar protein 9 [Source:HGNC Symbol;Acc:HGNC:26265]
ARHGEF9	0.423331	0.709178	1.47017	0.851661	#N/A	0.465108	#N/A	0.489226	0.498839	#N/A	#N/A	#N/A	0.730033	0.803701	#N/A	#N/A	0.770619	0.88649	7.98652	#N/A	12	ENSG00000131089	ARHGEF9	protein_coding	Cdc42 guanine nucleotide exchange factor 9 [Source:HGNC Symbol;Acc:HGNC:14561]
SPOCK2	1.98963	1.83454	7.2622	4.8073	0.42037	#N/A	#N/A	#N/A	#N/A	#N/A	#N/A	#N/A	4.4004	0.583643	#N/A	1.07136	3.03237	2.76821	6.6349	2.1881	12	ENSG00000107742	SPOCK2	protein_coding	SPARC (osteonectin), cwcv and kazal like domains proteoglycan 2 [Source:HGNC Symbol;Acc:HGNC:13564]
MARCHF9	#N/A	1.78702	3.74157	3.84374	0.498769	#N/A	#N/A	#N/A	0.41865	0.726939	0.713555	#N/A	1.50485	1.86292	#N/A	0.959319	#N/A	0.963413	5.6315	#N/A	12	ENSG00000139266	MARCHF9	protein_coding	membrane associated ring-CH-type finger 9 [Source:HGNC Symbol;Acc:HGNC:25139]
#222017	1.14071	1.2432	4.109	2.3238	#N/A	#N/A	#N/A	#N/A	#N/A	0.41827	0.658191	0.750487	1.83447	0.613513	#N/A	1.22462	1.42429	#N/A	6.19294	#N/A	12	ENSG00000222017		lncRNA	novel transcript, antisense to BOLL
LDHAL6A	0.530623	0.960847	3.7168	1.3331	#N/A	0.413598	#N/A	0.75386	#N/A	0.429134	0.42167	1.24151	1.28782	#N/A	0.797889	#N/A	#N/A	#N/A	5.22795	#N/A	12	ENSG00000166800	LDHAL6A	protein_coding	lactate dehydrogenase A like 6A [Source:HGNC Symbol;Acc:HGNC:28335]
SRR	0.556141	0.745272	1.26482	0.78659	#N/A	0.413302	#N/A	0.498086	#N/A	0.659298	1.02411	0.961322	0.817617	#N/A	#N/A	0.746974	#N/A	#N/A	3.63504	#N/A	12	ENSG00000167720	SRR	protein_coding	serine racemase [Source:HGNC Symbol;Acc:HGNC:14398]
TRAPPC14	0.428734	#N/A	0.638013	#N/A	#N/A	0.413252	#N/A	#N/A	0.548781	0.577946	0.502257	0.534811	1.11049	#N/A	0.767431	#N/A	#N/A	0.805665	6.04557	2.14587	12	ENSG00000146826	TRAPPC14	protein_coding	trafficking protein particle complex subunit 14 [Source:HGNC Symbol;Acc:HGNC:25604]
#267568	1.46342	1.69049	6.38398	5.16833	#N/A	#N/A	#N/A	#N/A	0.969532	3.89533	4.65624	4.19817	4.80093	#N/A	#N/A	4.87013	#N/A	0.514394	0.412952	#N/A	12	ENSG00000267568		lncRNA	novel transcript
CALCB	2.69557	1.18567	3.6512	3.9894	#N/A	0.409732	#N/A	0.842684	0.995411	#N/A	#N/A	#N/A	1.21911	1.12536	#N/A	#N/A	0.942458	1.20976	5.00473	#N/A	12	ENSG00000175868	CALCB	protein_coding	calcitonin related polypeptide beta [Source:HGNC Symbol;Acc:HGNC:1438]
TAC4	1.24775	0.639268	2.3442	1.10174	#N/A	#N/A	#N/A	0.813772	#N/A	#N/A	0.409516	0.947438	2.38573	#N/A	#N/A	0.655845	1.24409	0.851346	6.35547	#N/A	12	ENSG00000176358	TAC4	protein_coding	tachykinin precursor 4 [Source:HGNC Symbol;Acc:HGNC:16641]
ZNF48	1.179	1.16928	2.14288	2.25804	#N/A	0.4094	#N/A	#N/A	0.952952	0.909879	0.899569	#N/A	1.72414	#N/A	0.892564	1.01371	#N/A	#N/A	3.65405	#N/A	12	ENSG00000180035	ZNF48	protein_coding	zinc finger protein 48 [Source:HGNC Symbol;Acc:HGNC:13114]
#236948	4.024	2.24713	6.42701	5.10315	#N/A	0.409051	#N/A	#N/A	#N/A	#N/A	#N/A	#N/A	5.28294	4.94282	2.18102	2.53379	3.34327	4.61993	1.10534	#N/A	12	ENSG00000236948		lncRNA	novel transcript
#260999	0.518778	0.565577	2.40336	0.408519	#N/A	#N/A	#N/A	0.62085	#N/A	0.514278	0.638831	1.39792	0.867135	#N/A	#N/A	0.75386	#N/A	0.99257	5.9522	#N/A	12	ENSG00000260999		lncRNA	novel transcript
DAGLB	0.407969	#N/A	#N/A	#N/A	#N/A	0.519678	#N/A	0.816246	0.763085	0.692988	1.07981	0.946018	#N/A	0.7937	0.769123	0.657868	#N/A	0.737115	5.71395	#N/A	12	ENSG00000164535	DAGLB	protein_coding	diacylglycerol lipase beta [Source:HGNC Symbol;Acc:HGNC:28923]
PCF11-AS1	#N/A	0.871311	0.958972	1.45157	#N/A	0.606589	#N/A	#N/A	#N/A	1.02732	1.14726	0.984654	2.22075	1.33754	#N/A	0.823219	#N/A	0.406153	0.460686	#N/A	12	ENSG00000269939	PCF11-AS1	lncRNA	PCF11 antisense RNA 1 [Source:HGNC Symbol;Acc:HGNC:52263]
RAPH1	1.20847	#N/A	#N/A	#N/A	0.51155	#N/A	#N/A	0.403582	#N/A	0.543876	0.731022	1.14599	0.624494	0.542329	0.567588	0.790451	#N/A	0.93385	7.72721	#N/A	12	ENSG00000173166	RAPH1	protein_coding	Ras association (RalGDS/AF-6) and pleckstrin homology domains 1 [Source:HGNC Symbol;Acc:HGNC:14436]
#286244	#N/A	0.754889	2.46406	0.594476	#N/A	#N/A	#N/A	0.79963	#N/A	0.627674	0.799406	1.33472	0.776616	0.934085	0.768725	0.400978	#N/A	#N/A	5.41265	#N/A	12	ENSG00000286244		lncRNA	novel transcript, antisense to STAMBP
SYNJ2	0.68512	1.37449	2.74165	3.67537	#N/A	#N/A	#N/A	#N/A	#N/A	1.6792	1.92007	1.39079	2.24687	#N/A	#N/A	0.399561	2.29823	2.39052	6.50437	#N/A	12	ENSG00000078269	SYNJ2	protein_coding	synaptojanin 2 [Source:HGNC Symbol;Acc:HGNC:11504]
GIMAP2	3.10459	1.51018	#N/A	#N/A	#N/A	0.39921	#N/A	#N/A	0.805092	0.833735	#N/A	#N/A	1.58875	#N/A	0.657026	0.927764	2.37428	2.7701	7.38592	2.49785	12	ENSG00000106560	GIMAP2	protein_coding	GTPase, IMAP family member 2 [Source:HGNC Symbol;Acc:HGNC:21789]
IMPG2	0.742133	0.83345	1.45659	1.9846	#N/A	#N/A	#N/A	0.397807	#N/A	0.574234	0.870927	1.41436	1.59049	#N/A	#N/A	#N/A	0.927151	#N/A	6.36792	2.05858	12	ENSG00000081148	IMPG2	protein_coding	interphotoreceptor matrix proteoglycan 2 [Source:HGNC Symbol;Acc:HGNC:18362]
PPFIBP2	#N/A	#N/A	#N/A	#N/A	0.397621	0.757511	#N/A	0.641269	1.24391	1.33347	1.4166	1.07092	#N/A	0.959216	1.28606	1.15834	0.997081	#N/A	7.5634	#N/A	12	ENSG00000166387	PPFIBP2	protein_coding	PPFIA binding protein 2 [Source:HGNC Symbol;Acc:HGNC:9250]
TLDC2	2.42481	#N/A	#N/A	0.641155	#N/A	0.397234	#N/A	0.844865	#N/A	0.955617	1.36846	1.87163	#N/A	1.0522	1.26163	0.918235	#N/A	1.28982	5.25002	#N/A	12	ENSG00000101342	TLDC2	protein_coding	TBC/LysM-associated domain containing 2 [Source:HGNC Symbol;Acc:HGNC:16112]
MX2	0.42642	#N/A	#N/A	#N/A	0.393762	#N/A	#N/A	#N/A	0.42463	0.699361	0.787351	0.808812	#N/A	1.14578	0.405202	1.27638	0.554513	2.18156	6.56121	#N/A	12	ENSG00000183486	MX2	protein_coding	MX dynamin like GTPase 2 [Source:HGNC Symbol;Acc:HGNC:7533]
#235450	#N/A	1.67514	2.43512	1.57272	#N/A	1.22661	#N/A	1.37841	#N/A	1.23625	1.06422	1.43572	1.85871	0.935046	0.885926	#N/A	#N/A	#N/A	0.390259	#N/A	12	ENSG00000235450		lncRNA	novel transcript
#259314	0.818329	#N/A	2.53947	3.60287	#N/A	0.39007	#N/A	0.592614	#N/A	1.21714	1.50867	1.59116	1.85616	#N/A	0.878235	0.661107	#N/A	#N/A	4.6265	#N/A	12	ENSG00000259314		lncRNA	novel transcript, antisense to CRTC3
CCNE2	0.703147	1.03558	2.86743	2.10144	#N/A	0.386592	#N/A	#N/A	#N/A	0.705391	0.719196	1.47477	1.45266	#N/A	1.2934	0.928021	#N/A	#N/A	3.89095	#N/A	12	ENSG00000175305	CCNE2	protein_coding	cyclin E2 [Source:HGNC Symbol;Acc:HGNC:1590]
#279232	1.42649	2.14872	4.13966	3.32152	#N/A	#N/A	#N/A	#N/A	#N/A	3.39474	3.07709	3.10378	2.63088	1.06048	#N/A	6.94708	1.14781	#N/A	0.385197	#N/A	12	ENSG00000279232		lncRNA	novel transcript, antisense to RGMB
#261889	2.05971	1.05254	2.15146	1.71578	#N/A	#N/A	#N/A	#N/A	1.00023	1.28626	1.01814	1.0493	1.17052	#N/A	#N/A	2.07586	#N/A	0.383462	0.4402	#N/A	12	ENSG00000261889		lncRNA	novel transcript
GJB7	0.991542	1.33313	5.19968	2.21174	#N/A	0.379169	#N/A	1.09656	#N/A	0.81415	1.5812	2.56934	2.42505	#N/A	#N/A	1.08988	#N/A	#N/A	4.35715	#N/A	12	ENSG00000164411	GJB7	protein_coding	gap junction protein beta 7 [Source:HGNC Symbol;Acc:HGNC:16690]
LRRC37B	1.09659	0.383837	0.909869	0.529792	#N/A	#N/A	#N/A	#N/A	#N/A	0.377765	0.644487	0.78373	0.950017	#N/A	#N/A	0.39378	1.32815	1.51326	8.34633	#N/A	12	ENSG00000185158	LRRC37B	protein_coding	leucine rich repeat containing 37B [Source:HGNC Symbol;Acc:HGNC:29070]
#255476	1.21844	#N/A	0.520192	#N/A	#N/A	#N/A	#N/A	0.534693	1.05346	0.570252	0.956053	1.55037	#N/A	1.44094	#N/A	0.376019	0.914358	1.50582	7.26688	#N/A	12	ENSG00000255476		lncRNA	novel transcript
#236140	2.50719	2.33569	6.28937	4.675	#N/A	#N/A	#N/A	#N/A	#N/A	2.92698	2.31391	#N/A	4.13771	1.18378	0.804767	2.68684	#N/A	0.382957	0.374975	#N/A	12	ENSG00000236140		lncRNA	novel transcript
#270012	2.02849	0.744041	1.47734	2.17516	#N/A	#N/A	#N/A	#N/A	#N/A	1.09745	2.10723	1.17582	1.25282	#N/A	#N/A	1.97311	1.13311	0.374933	0.410529	#N/A	12	ENSG00000270012		lncRNA	novel transcript
LINC00544	1.69973	1.20089	4.91459	2.91522	#N/A	#N/A	#N/A	#N/A	#N/A	2.76956	2.3453	1.11933	2.07626	#N/A	0.712622	4.81661	1.06332	#N/A	0.374502	#N/A	12	ENSG00000122043	LINC00544	lncRNA	long intergenic non-protein coding RNA 544 [Source:HGNC Symbol;Acc:HGNC:43679]
EPC1-AS1	0.737215	0.860483	2.68776	1.2296	0.373559	#N/A	#N/A	#N/A	#N/A	0.504171	0.856265	1.32991	0.559054	#N/A	0.574812	0.65997	#N/A	#N/A	8.74599	#N/A	12	ENSG00000229327	EPC1-AS1	lncRNA	EPC1 antisense RNA 1 [Source:HGNC Symbol;Acc:HGNC:50717]
#287729	1.55801	1.2867	3.4671	1.63311	#N/A	#N/A	#N/A	#N/A	1.53583	2.18796	3.43181	1.88272	#N/A	#N/A	#N/A	2.52334	1.07658	0.380197	0.371907	#N/A	12	ENSG00000287729		lncRNA	novel transcript
RBSN	0.370123	#N/A	0.505317	#N/A	0.488859	#N/A	#N/A	#N/A	#N/A	0.400075	0.586899	0.442037	0.438081	0.516311	#N/A	0.638305	0.787496	0.769529	7.79091	#N/A	12	ENSG00000131381	RBSN	protein_coding	rabenosyn, RAB effector [Source:HGNC Symbol;Acc:HGNC:20759]
HAX1	0.369929	1.20103	0.946539	0.417293	#N/A	#N/A	#N/A	#N/A	0.473612	0.602509	#N/A	#N/A	0.780912	1.08875	0.873723	0.844307	1.59075	#N/A	7.60323	#N/A	12	ENSG00000143575	HAX1	protein_coding	HCLS1 associated protein X-1 [Source:HGNC Symbol;Acc:HGNC:16915]
SKAP1-AS1	2.0875	1.77975	6.101	3.66519	#N/A	#N/A	#N/A	0.369804	#N/A	#N/A	#N/A	0.835421	4.08354	0.483066	#N/A	#N/A	2.71639	2.07878	9.05065	2.00891	12	ENSG00000263787	SKAP1-AS1	lncRNA	SKAP1 antisense RNA 1 [Source:HGNC Symbol;Acc:HGNC:53166]
CSAD	0.794359	#N/A	0.641829	#N/A	#N/A	#N/A	#N/A	0.369547	#N/A	0.755863	1.13838	0.892755	0.731296	1.05517	0.891924	0.507596	#N/A	0.673457	5.25446	#N/A	12	ENSG00000139631	CSAD	protein_coding	cysteine sulfinic acid decarboxylase [Source:HGNC Symbol;Acc:HGNC:18966]
ZNF518B	#N/A	0.496117	0.619824	0.366527	#N/A	#N/A	#N/A	#N/A	0.474419	0.590002	0.526454	0.502582	0.480596	#N/A	0.909194	0.680225	#N/A	0.884655	4.28397	#N/A	12	ENSG00000178163	ZNF518B	protein_coding	zinc finger protein 518B [Source:HGNC Symbol;Acc:HGNC:29365]
TTC36-AS1	0.477072	0.745475	2.63426	1.34505	#N/A	#N/A	#N/A	0.363722	#N/A	#N/A	0.408438	0.815975	1.63639	0.647428	0.490629	0.794035	#N/A	#N/A	6.45787	#N/A	12	ENSG00000255435	TTC36-AS1	lncRNA	TTC36 and KMT2A antisense RNA 1 [Source:HGNC Symbol;Acc:HGNC:55495]
FLACC1	0.506611	#N/A	1.13468	0.804328	#N/A	#N/A	#N/A	#N/A	#N/A	0.429945	0.60171	1.03265	0.485976	#N/A	0.599008	0.363559	1.01542	0.750817	6.39964	#N/A	12	ENSG00000155749	FLACC1	protein_coding	flagellum associated containing coiled-coil domains 1 [Source:HGNC Symbol;Acc:HGNC:14439]
PPEF1	1.03149	#N/A	#N/A	1.6911	#N/A	1.08969	#N/A	1.28798	1.16314	1.20495	1.64087	1.52267	#N/A	0.851387	#N/A	1.36479	#N/A	0.363135	0.379125	#N/A	12	ENSG00000086717	PPEF1	protein_coding	protein phosphatase with EF-hand domain 1 [Source:HGNC Symbol;Acc:HGNC:9243]
#272849	1.53527	1.45901	2.33158	1.52995	#N/A	#N/A	#N/A	0.872889	#N/A	1.32602	1.65337	3.60813	1.89497	#N/A	1.0283	2.10852	#N/A	#N/A	0.362277	#N/A	12	ENSG00000272849		lncRNA	novel transcript
OGFOD1	0.559104	1.0093	0.980529	0.868731	#N/A	#N/A	#N/A	#N/A	#N/A	0.360656	#N/A	#N/A	0.922284	0.617112	0.667161	0.689891	0.813387	1.09177	6.36492	#N/A	12	ENSG00000087263	OGFOD1	protein_coding	2-oxoglutarate and iron dependent oxygenase domain containing 1 [Source:HGNC Symbol;Acc:HGNC:25585]
POLR3E#058600	0.644535	0.508531	1.23477	1.21789	#N/A	#N/A	#N/A	#N/A	0.357611	0.425291	0.695138	0.704031	0.99048	#N/A	#N/A	0.766862	0.855404	#N/A	5.17683	#N/A	12	ENSG00000058600	POLR3E	protein_coding	RNA polymerase III subunit E [Source:HGNC Symbol;Acc:HGNC:30347]
RPS6KL1	#N/A	1.47008	1.57988	2.47648	#N/A	0.890867	#N/A	#N/A	1.15577	1.7834	2.30589	1.87002	1.69563	#N/A	0.658535	0.867535	#N/A	#N/A	0.354092	#N/A	12	ENSG00000198208	RPS6KL1	protein_coding	ribosomal protein S6 kinase like 1 [Source:HGNC Symbol;Acc:HGNC:20222]
OAZ2	0.353418	#N/A	#N/A	#N/A	0.903541	0.539754	#N/A	0.661546	0.759503	0.648054	0.990985	#N/A	#N/A	0.813575	0.526619	0.417456	#N/A	1.04267	4.42464	#N/A	12	ENSG00000180304	OAZ2	protein_coding	ornithine decarboxylase antizyme 2 [Source:HGNC Symbol;Acc:HGNC:8096]
#279168	0.477424	#N/A	0.383507	0.433528	#N/A	#N/A	#N/A	0.371871	#N/A	0.347607	0.733491	0.692675	#N/A	0.517784	0.390031	0.470429	#N/A	0.564217	6.42696	#N/A	12	ENSG00000279168		lncRNA	novel transcript, sense overlapping POLR2J2, UPK3BL and RASA4
UBQLN2	0.724413	1.03391	0.484684	0.586969	#N/A	#N/A	#N/A	#N/A	0.346657	0.646578	#N/A	#N/A	1.15871	#N/A	0.483829	0.62503	0.951277	1.52861	7.4091	#N/A	12	ENSG00000188021	UBQLN2	protein_coding	ubiquilin 2 [Source:HGNC Symbol;Acc:HGNC:12509]
#285553	3.36525	3.51956	1.01143	2.75932	#N/A	1.14842	#N/A	0.513795	0.345778	2.92271	3.69923	0.818734	0.461018	#N/A	#N/A	2.8606	#N/A	#N/A	#N/A	#N/A	12	ENSG00000285553		lncRNA	novel transcript
LIN9	0.40517	0.969195	1.80162	#N/A	#N/A	0.34334	#N/A	#N/A	0.398724	0.456684	0.785297	0.952359	2.46419	#N/A	0.952741	0.76301	#N/A	#N/A	6.95799	#N/A	12	ENSG00000183814	LIN9	protein_coding	lin-9 DREAM MuvB core complex component [Source:HGNC Symbol;Acc:HGNC:30830]
PRKACB	0.451493	1.19307	2.14657	1.8425	#N/A	0.348389	#N/A	0.357465	0.342479	#N/A	#N/A	#N/A	1.31258	#N/A	0.530133	#N/A	1.08938	1.22835	6.74	#N/A	12	ENSG00000142875	PRKACB	protein_coding	protein kinase cAMP-activated catalytic subunit beta [Source:HGNC Symbol;Acc:HGNC:9381]
CAPS	0.83885	0.54625	0.98535	1.26529	#N/A	#N/A	#N/A	#N/A	#N/A	0.420177	0.694011	0.534715	1.07591	1.11468	#N/A	0.338336	#N/A	0.82201	4.53747	#N/A	12	ENSG00000105519	CAPS	protein_coding	calcyphosine [Source:HGNC Symbol;Acc:HGNC:1487]
#285710	0.672575	#N/A	1.5864	1.02174	#N/A	0.337958	#N/A	0.550808	0.619901	0.398821	0.872412	1.29207	#N/A	#N/A	0.921624	0.663429	#N/A	#N/A	5.79587	#N/A	12	ENSG00000285710		lncRNA	novel transcript, antisense to DDX19A
SFMBT2	1.64291	0.628383	1.12436	#N/A	#N/A	0.820025	#N/A	0.974101	1.15203	#N/A	0.337643	0.614142	#N/A	0.343971	0.351661	#N/A	#N/A	#N/A	6.98948	1.55896	12	ENSG00000198879	SFMBT2	protein_coding	Scm like with four mbt domains 2 [Source:HGNC Symbol;Acc:HGNC:20256]
#283674	1.87851	0.366289	1.1126	1.76971	#N/A	#N/A	#N/A	#N/A	#N/A	0.335229	0.69819	0.943897	1.57747	#N/A	#N/A	0.709357	1.53262	1.79693	6.51109	#N/A	12	ENSG00000283674		lncRNA	novel transcript
COQ6	0.51467	0.828359	1.50883	0.929673	#N/A	#N/A	#N/A	#N/A	#N/A	0.335	0.570652	0.829585	0.87677	#N/A	0.877335	0.512476	#N/A	0.647247	6.27267	#N/A	12	ENSG00000119723	COQ6	protein_coding	coenzyme Q6, monooxygenase [Source:HGNC Symbol;Acc:HGNC:20233]
CHKB-DT	#N/A	0.459794	1.42856	1.0306	#N/A	0.331663	#N/A	0.512131	#N/A	0.784247	0.830543	1.1224	0.80336	#N/A	#N/A	0.669918	#N/A	1.49114	5.62704	#N/A	12	ENSG00000205559	CHKB-DT	lncRNA	CHKB divergent transcript [Source:HGNC Symbol;Acc:HGNC:40146]
MRPS26	#N/A	1.54456	0.636316	0.750729	0.632984	0.328772	#N/A	#N/A	0.589196	0.637348	#N/A	#N/A	#N/A	0.889031	0.587356	0.519244	1.39825	#N/A	4.59016	#N/A	12	ENSG00000125901	MRPS26	protein_coding	mitochondrial ribosomal protein S26 [Source:HGNC Symbol;Acc:HGNC:14045]
SNHG1	0.323079	0.560877	0.883962	1.16017	0.553522	#N/A	#N/A	#N/A	0.512583	0.523527	0.604596	0.439364	0.485049	#N/A	#N/A	0.5724	#N/A	#N/A	5.32876	#N/A	12	ENSG00000255717	SNHG1	lncRNA	small nucleolar RNA host gene 1 [Source:HGNC Symbol;Acc:HGNC:32688]
#255467	0.430246	0.648549	2.76042	1.33794	#N/A	#N/A	#N/A	0.631283	0.512757	0.321663	0.818589	1.38056	0.727399	#N/A	#N/A	0.807821	#N/A	#N/A	6.25069	#N/A	12	ENSG00000255467		lncRNA	novel transcript
C2orf68	0.440067	0.459588	0.321646	0.583109	#N/A	#N/A	#N/A	#N/A	0.344495	0.508403	0.559191	#N/A	0.421367	0.804482	#N/A	0.401264	#N/A	0.85661	3.54313	#N/A	12	ENSG00000168887	C2orf68	protein_coding	chromosome 2 open reading frame 68 [Source:HGNC Symbol;Acc:HGNC:34353]
RMND5B	#N/A	#N/A	0.518187	#N/A	#N/A	0.320666	#N/A	0.449141	0.527145	1.15413	1.25139	1.05006	0.673909	0.719662	2.11499	1.28932	#N/A	#N/A	5.60221	#N/A	12	ENSG00000145916	RMND5B	protein_coding	required for meiotic nuclear division 5 homolog B [Source:HGNC Symbol;Acc:HGNC:26181]
#255139	0.403171	#N/A	2.1009	0.5793	#N/A	#N/A	#N/A	0.402947	0.362666	0.319211	0.583087	0.901739	0.592586	0.571988	#N/A	0.718139	#N/A	#N/A	5.71989	#N/A	12	ENSG00000255139		lncRNA	novel transcript
KLF2	#N/A	0.42508	0.675444	#N/A	0.570505	#N/A	#N/A	#N/A	0.31918	0.565748	#N/A	#N/A	2.15689	0.792689	0.716119	0.604316	3.14185	#N/A	6.84398	2.48197	12	ENSG00000127528	KLF2	protein_coding	Kruppel like factor 2 [Source:HGNC Symbol;Acc:HGNC:6347]
C18orf25	0.780133	0.318228	0.760212	0.356193	#N/A	#N/A	#N/A	#N/A	#N/A	0.490428	0.67322	0.769261	0.805464	#N/A	0.575644	0.501867	#N/A	0.55547	9.6508	#N/A	12	ENSG00000152242	C18orf25	protein_coding	chromosome 18 open reading frame 25 [Source:HGNC Symbol;Acc:HGNC:28172]
MT-ND1	0.317978	#N/A	#N/A	#N/A	0.764679	#N/A	#N/A	#N/A	0.491253	0.335282	0.489274	0.966977	0.473665	0.492683	#N/A	0.733563	1.94751	0.953072	4.34552	#N/A	12	ENSG00000198888	MT-ND1	protein_coding	mitochondrially encoded NADH:ubiquinone oxidoreductase core subunit 1 [Source:HGNC Symbol;Acc:HGNC:7455]
CTPS2	#N/A	0.315227	0.366024	0.554528	0.6468	0.412693	#N/A	0.616622	0.826396	0.727621	1.11755	1.03424	#N/A	#N/A	#N/A	0.477782	#N/A	#N/A	6.73207	#N/A	12	ENSG00000047230	CTPS2	protein_coding	CTP synthase 2 [Source:HGNC Symbol;Acc:HGNC:2520]
MUC20#176945	0.780298	#N/A	1.54266	1.39845	#N/A	0.313761	#N/A	#N/A	0.724684	0.872152	1.2163	0.757064	1.2475	#N/A	#N/A	0.647032	1.15973	#N/A	5.757	#N/A	12	ENSG00000176945	MUC20	protein_coding	mucin 20, cell surface associated [Source:HGNC Symbol;Acc:HGNC:23282]
TMEM267	#N/A	0.770943	1.56524	0.527931	#N/A	#N/A	#N/A	#N/A	#N/A	0.422854	0.311132	0.63345	0.909372	#N/A	0.328781	0.483262	0.539061	0.485468	8.63283	#N/A	12	ENSG00000151881	TMEM267	protein_coding	transmembrane protein 267 [Source:HGNC Symbol;Acc:HGNC:26139]
#225528	2.22034	1.85138	4.97287	4.29152	#N/A	0.30818	#N/A	#N/A	#N/A	#N/A	#N/A	0.639132	4.09923	#N/A	#N/A	0.922439	1.80174	2.1836	1.39297	1.35394	12	ENSG00000225528		protein_coding	novel protein similar to translation machinery associated 7 homolog (S. cerevisiae) TMA7
POLR3GL	0.30297	1.22124	0.443046	0.868567	#N/A	0.321467	#N/A	#N/A	0.48186	0.370811	#N/A	#N/A	0.765449	0.57206	#N/A	#N/A	1.82111	1.2075	3.92849	#N/A	12	ENSG00000121851	POLR3GL	protein_coding	RNA polymerase III subunit GL [Source:HGNC Symbol;Acc:HGNC:28466]
#287180	0.302262	0.76919	3.50299	0.575901	#N/A	#N/A	#N/A	0.471157	#N/A	#N/A	#N/A	0.80631	1.24715	0.598881	0.461071	#N/A	0.604591	0.861231	7.82217	#N/A	12	ENSG00000287180		lncRNA	novel transcript, antisense to FAM172A
LRRC37A#176681	#N/A	0.36989	1.28191	0.617628	#N/A	#N/A	#N/A	0.458583	0.437327	0.302077	0.621774	0.86018	0.559107	#N/A	0.502078	0.396885	#N/A	#N/A	4.56774	#N/A	12	ENSG00000176681	LRRC37A	protein_coding	leucine rich repeat containing 37A [Source:HGNC Symbol;Acc:HGNC:29069]
#236065	#N/A	#N/A	1.7395	0.613274	#N/A	0.301836	#N/A	0.592296	0.569169	0.435245	0.76242	1.19319	#N/A	0.578315	0.505949	0.507487	#N/A	#N/A	6.64786	#N/A	12	ENSG00000236065		lncRNA	novel transcript
FBXO32	2.02374	1.59761	3.33435	2.80406	#N/A	0.298542	#N/A	0.396351	0.377018	#N/A	#N/A	#N/A	3.5746	#N/A	0.959366	0.679515	2.59998	#N/A	8.72029	#N/A	12	ENSG00000156804	FBXO32	protein_coding	F-box protein 32 [Source:HGNC Symbol;Acc:HGNC:16731]
UBTF	#N/A	0.561322	0.585056	0.823298	0.399347	0.295041	#N/A	#N/A	0.506957	0.308619	#N/A	#N/A	0.761233	#N/A	#N/A	#N/A	0.798965	0.807497	7.95443	1.27683	12	ENSG00000108312	UBTF	protein_coding	upstream binding transcription factor [Source:HGNC Symbol;Acc:HGNC:12511]
ZYG11B	0.345404	#N/A	#N/A	#N/A	0.500497	#N/A	#N/A	#N/A	0.293246	0.745806	1.0558	0.761665	#N/A	0.967448	0.715226	1.08872	1.0111	0.877821	6.4748	#N/A	12	ENSG00000162378	ZYG11B	protein_coding	zyg-11 family member B, cell cycle regulator [Source:HGNC Symbol;Acc:HGNC:25820]
TBL1X	0.292556	#N/A	#N/A	#N/A	#N/A	0.366483	#N/A	0.592837	0.670199	0.483048	0.798179	0.836136	#N/A	#N/A	0.643307	#N/A	1.67372	1.68871	7.86897	1.08892	12	ENSG00000101849	TBL1X	protein_coding	transducin beta like 1 X-linked [Source:HGNC Symbol;Acc:HGNC:11585]
SLC35E2B	0.44358	0.301076	1.06006	0.965979	#N/A	#N/A	#N/A	0.310302	#N/A	0.292349	0.511975	0.484231	0.937657	0.489579	#N/A	0.290767	#N/A	#N/A	5.41276	#N/A	12	ENSG00000189339	SLC35E2B	protein_coding	solute carrier family 35 member E2B [Source:HGNC Symbol;Acc:HGNC:33941]
TMPRSS11D	#N/A	1.70539	3.96059	2.55417	#N/A	0.602122	#N/A	1.45138	0.984256	1.60113	1.05386	1.59409	1.3587	#N/A	0.65793	#N/A	#N/A	#N/A	0.290737	#N/A	12	ENSG00000153802	TMPRSS11D	protein_coding	transmembrane serine protease 11D [Source:HGNC Symbol;Acc:HGNC:24059]
ZNF682	0.450221	1.35687	3.23592	1.7917	#N/A	#N/A	#N/A	#N/A	#N/A	0.289066	0.586341	0.615653	1.60703	#N/A	1.11007	#N/A	1.10543	1.1008	6.77755	#N/A	12	ENSG00000197124	ZNF682	protein_coding	zinc finger protein 682 [Source:HGNC Symbol;Acc:HGNC:28857]
BNIP3L	0.381508	#N/A	#N/A	#N/A	#N/A	0.44595	#N/A	0.45581	0.418213	0.450916	0.53462	0.542931	#N/A	0.636284	0.648885	0.288349	0.825661	#N/A	3.70964	#N/A	12	ENSG00000104765	BNIP3L	protein_coding	BCL2 interacting protein 3 like [Source:HGNC Symbol;Acc:HGNC:1085]
DHFR	#N/A	0.722235	1.11427	0.495115	#N/A	0.287838	#N/A	#N/A	#N/A	0.670512	0.58807	0.499858	0.777597	#N/A	0.882234	0.51597	#N/A	0.734911	3.04387	#N/A	12	ENSG00000228716	DHFR	protein_coding	dihydrofolate reductase [Source:HGNC Symbol;Acc:HGNC:2861]
ZNF8-DT	#N/A	0.846222	1.42244	0.817256	#N/A	0.286498	#N/A	0.457113	0.552227	0.452424	0.47913	#N/A	0.970979	#N/A	0.711457	#N/A	1.11293	#N/A	3.66685	#N/A	12	ENSG00000268516	ZNF8-DT	lncRNA	ZNF8 divergent transcript [Source:HGNC Symbol;Acc:HGNC:55280]
#258344	#N/A	#N/A	0.559451	0.589637	#N/A	0.285888	#N/A	0.663196	0.869713	0.690613	1.14801	1.40184	#N/A	#N/A	0.623234	1.05204	#N/A	0.993748	2.17739	#N/A	12	ENSG00000258344		lncRNA	novel transcript, sense overlapping to COPZ1 & HNRNPA1
PACRGL	0.395128	0.283191	#N/A	#N/A	#N/A	#N/A	#N/A	0.528626	0.42124	0.574687	0.798457	0.901001	#N/A	0.797878	0.435435	0.510839	#N/A	1.40733	5.18616	#N/A	12	ENSG00000163138	PACRGL	protein_coding	parkin coregulated like [Source:HGNC Symbol;Acc:HGNC:28442]
#272368	0.410481	0.316549	1.4341	0.281258	#N/A	#N/A	#N/A	0.297818	#N/A	#N/A	0.303338	0.746177	0.705609	0.485491	0.351138	#N/A	#N/A	0.869875	9.56738	#N/A	12	ENSG00000272368		lncRNA	novel transcript, antisense to CERS5
ANKRD7	#N/A	1.31224	6.11562	4.86528	#N/A	1.447	#N/A	1.79497	1.1343	0.953297	1.35403	1.79628	2.54077	#N/A	#N/A	2.27636	#N/A	#N/A	0.279499	#N/A	12	ENSG00000106013	ANKRD7	protein_coding	ankyrin repeat domain 7 [Source:HGNC Symbol;Acc:HGNC:18588]
ORC5	0.416689	0.524859	0.888899	0.533731	0.4177	#N/A	#N/A	0.314641	#N/A	0.278677	0.354692	0.584392	0.664189	#N/A	#N/A	0.483391	#N/A	#N/A	8.41254	#N/A	12	ENSG00000164815	ORC5	protein_coding	origin recognition complex subunit 5 [Source:HGNC Symbol;Acc:HGNC:8491]
MTIF2	#N/A	0.278659	#N/A	#N/A	#N/A	0.292415	#N/A	0.305053	0.720999	0.395052	0.411911	0.408009	#N/A	1.18752	0.555821	0.316068	#N/A	0.75634	7.50245	#N/A	12	ENSG00000085760	MTIF2	protein_coding	mitochondrial translational initiation factor 2 [Source:HGNC Symbol;Acc:HGNC:7441]
ZBTB4#174282	0.365243	0.291067	0.544202	#N/A	0.457424	0.442892	#N/A	0.278653	0.60936	#N/A	#N/A	#N/A	1.12531	0.848053	#N/A	#N/A	0.937627	1.03422	4.67702	#N/A	12	ENSG00000174282	ZBTB4	protein_coding	zinc finger and BTB domain containing 4 [Source:HGNC Symbol;Acc:HGNC:23847]
PGLS-DT	0.388183	#N/A	0.67832	0.480717	#N/A	0.278155	#N/A	0.653073	0.576759	#N/A	0.581224	0.626712	#N/A	0.955472	0.541801	#N/A	#N/A	0.8451	6.70458	#N/A	12	ENSG00000269439	PGLS-DT	lncRNA	PGLS divergent transcript [Source:HGNC Symbol;Acc:HGNC:55274]
ZNF814	#N/A	0.422438	1.40325	0.90971	0.364453	0.278071	#N/A	0.408712	0.78578	0.712615	1.07494	1.0482	#N/A	#N/A	0.511203	#N/A	#N/A	#N/A	7.93924	#N/A	12	ENSG00000204514	ZNF814	protein_coding	zinc finger protein 814 [Source:HGNC Symbol;Acc:HGNC:33258]
EBLN3P	#N/A	0.613422	1.10628	0.91062	#N/A	#N/A	#N/A	#N/A	0.427899	0.445578	0.44734	0.30416	1.0808	0.852031	0.468739	0.276786	#N/A	#N/A	8.41951	#N/A	12	ENSG00000281649	EBLN3P	lncRNA	endogenous Bornavirus like nucleoprotein 3, pseudogene [Source:HGNC Symbol;Acc:HGNC:50682]
FPGT	#N/A	#N/A	#N/A	#N/A	#N/A	0.275424	#N/A	#N/A	0.382677	0.452814	0.635325	0.682426	0.429718	0.900322	0.972768	0.359255	0.925263	1.56552	6.80676	#N/A	12	ENSG00000254685	FPGT	protein_coding	fucose-1-phosphate guanylyltransferase [Source:HGNC Symbol;Acc:HGNC:3825]
ELK4	#N/A	0.382054	0.325128	0.505086	#N/A	#N/A	#N/A	#N/A	0.288526	0.274366	0.309356	#N/A	0.295416	#N/A	0.42832	0.401554	0.826948	1.09418	5.53031	#N/A	12	ENSG00000158711	ELK4	protein_coding	ETS transcription factor ELK4 [Source:HGNC Symbol;Acc:HGNC:3326]
CCNO-DT	0.399216	0.483393	2.52966	0.53426	#N/A	#N/A	#N/A	0.543657	#N/A	0.273117	0.571363	1.06201	0.525982	0.796768	0.65994	#N/A	#N/A	#N/A	6.58329	#N/A	12	ENSG00000251307	CCNO-DT	lncRNA	CCNO divergent transcript [Source:HGNC Symbol;Acc:HGNC:55543]
BCL2L1	1.03659	0.438566	0.985211	0.937525	#N/A	0.270044	#N/A	0.524851	0.454058	#N/A	#N/A	#N/A	1.48823	0.898055	#N/A	#N/A	0.490514	0.806884	1.82982	#N/A	12	ENSG00000171552	BCL2L1	protein_coding	BCL2 like 1 [Source:HGNC Symbol;Acc:HGNC:992]
C2orf42	0.301404	0.430084	0.995722	0.534626	#N/A	0.347172	#N/A	0.533273	#N/A	0.269849	0.632646	0.556074	0.999333	#N/A	0.529966	#N/A	#N/A	#N/A	7.09439	#N/A	12	ENSG00000115998	C2orf42	protein_coding	chromosome 2 open reading frame 42 [Source:HGNC Symbol;Acc:HGNC:26056]
PBXIP1	0.26979	1.73065	4.15085	2.31429	0.528323	#N/A	#N/A	#N/A	#N/A	0.427484	#N/A	#N/A	2.54305	#N/A	#N/A	1.52559	1.80836	0.716793	6.21907	1.38316	12	ENSG00000163346	PBXIP1	protein_coding	PBX homeobox interacting protein 1 [Source:HGNC Symbol;Acc:HGNC:21199]
SGSM3	#N/A	#N/A	1.00108	0.78878	#N/A	0.269456	#N/A	#N/A	0.434947	0.373248	0.302437	0.290154	0.456649	0.906082	0.403289	0.44089	#N/A	#N/A	4.5827	#N/A	12	ENSG00000100359	SGSM3	protein_coding	small G protein signaling modulator 3 [Source:HGNC Symbol;Acc:HGNC:25228]
MRRF	#N/A	#N/A	0.269326	#N/A	#N/A	0.436737	#N/A	0.6282	0.721658	0.720474	0.956047	1.0492	#N/A	0.758506	0.551803	0.859162	#N/A	0.697616	7.68205	#N/A	12	ENSG00000148187	MRRF	protein_coding	mitochondrial ribosome recycling factor [Source:HGNC Symbol;Acc:HGNC:7234]
FAM118A	1.07913	#N/A	#N/A	#N/A	0.426766	0.267458	#N/A	0.329912	#N/A	0.657558	0.8777	0.85746	#N/A	0.908411	0.965357	1.4171	#N/A	0.78738	9.20204	#N/A	12	ENSG00000100376	FAM118A	protein_coding	family with sequence similarity 118 member A [Source:HGNC Symbol;Acc:HGNC:1313]
KLHL2	0.266227	#N/A	#N/A	#N/A	#N/A	0.484941	#N/A	0.66003	0.305713	0.439912	0.660749	0.959996	#N/A	#N/A	0.752681	0.38773	1.07943	0.840381	6.2303	#N/A	12	ENSG00000109466	KLHL2	protein_coding	kelch like family member 2 [Source:HGNC Symbol;Acc:HGNC:6353]
PWWP3A	0.26553	0.533324	1.15574	0.589958	#N/A	0.374519	#N/A	0.352349	0.392716	#N/A	0.363413	#N/A	0.923274	0.689809	0.562938	#N/A	#N/A	#N/A	5.3986	#N/A	12	ENSG00000160953	PWWP3A	protein_coding	PWWP domain containing 3A, DNA repair factor [Source:HGNC Symbol;Acc:HGNC:29641]
DCUN1D4	0.324659	#N/A	0.75917	0.2761	0.573252	#N/A	#N/A	#N/A	#N/A	#N/A	0.263285	0.442675	1.22644	0.699406	#N/A	0.303061	0.706438	0.703979	8.2062	#N/A	12	ENSG00000109184	DCUN1D4	protein_coding	defective in cullin neddylation 1 domain containing 4 [Source:HGNC Symbol;Acc:HGNC:28998]
ZSWIM7	0.287628	#N/A	#N/A	#N/A	#N/A	0.280208	#N/A	0.262953	0.726189	0.574784	0.709729	0.66865	#N/A	1.04559	0.668448	0.591712	#N/A	1.29472	3.74045	#N/A	12	ENSG00000214941	ZSWIM7	protein_coding	zinc finger SWIM-type containing 7 [Source:HGNC Symbol;Acc:HGNC:26993]
GIMAP8	3.72959	#N/A	#N/A	#N/A	#N/A	0.261968	#N/A	#N/A	0.913983	0.98682	0.736336	0.299196	1.31911	0.797248	0.737676	0.95666	#N/A	2.29214	7.54512	#N/A	12	ENSG00000171115	GIMAP8	protein_coding	GTPase, IMAP family member 8 [Source:HGNC Symbol;Acc:HGNC:21792]
CROCC	0.761271	#N/A	#N/A	0.672405	#N/A	0.261523	#N/A	0.321966	0.427098	0.308441	0.48504	0.537981	0.45277	0.761986	#N/A	0.293302	#N/A	#N/A	5.78844	#N/A	12	ENSG00000058453	CROCC	protein_coding	ciliary rootlet coiled-coil, rootletin [Source:HGNC Symbol;Acc:HGNC:21299]
DPY30	#N/A	0.900354	0.430961	#N/A	#N/A	0.259934	#N/A	#N/A	0.367271	0.264847	#N/A	#N/A	0.463923	0.710678	0.515677	0.268562	0.838226	1.36246	5.29445	#N/A	12	ENSG00000162961	DPY30	protein_coding	dpy-30 histone methyltransferase complex regulatory subunit [Source:HGNC Symbol;Acc:HGNC:24590]
ANKRD23	0.409102	0.881874	3.0074	1.3794	#N/A	#N/A	#N/A	0.281947	#N/A	#N/A	#N/A	0.630929	1.72509	0.473071	#N/A	0.256177	0.594735	0.817755	8.14884	#N/A	12	ENSG00000163126	ANKRD23	protein_coding	ankyrin repeat domain 23 [Source:HGNC Symbol;Acc:HGNC:24470]
IRAK1BP1	#N/A	0.613887	3.12865	1.1504	#N/A	#N/A	#N/A	0.365206	0.484569	0.256031	0.404307	0.698322	0.924724	#N/A	0.656026	0.470817	#N/A	#N/A	7.32674	#N/A	12	ENSG00000146243	IRAK1BP1	protein_coding	interleukin 1 receptor associated kinase 1 binding protein 1 [Source:HGNC Symbol;Acc:HGNC:17368]
TRIM44	#N/A	#N/A	#N/A	#N/A	0.253044	0.31495	#N/A	0.369776	0.943985	0.497772	0.646405	0.45915	#N/A	0.694298	0.461457	0.330569	#N/A	0.737741	7.45884	#N/A	12	ENSG00000166326	TRIM44	protein_coding	tripartite motif containing 44 [Source:HGNC Symbol;Acc:HGNC:19016]
CRELD1	0.843589	0.881817	1.70876	1.74239	#N/A	0.249544	#N/A	#N/A	0.750215	0.601256	#N/A	0.609127	1.40618	1.37104	#N/A	#N/A	#N/A	0.864294	6.37903	#N/A	12	ENSG00000163703	CRELD1	protein_coding	cysteine rich with EGF like domains 1 [Source:HGNC Symbol;Acc:HGNC:14630]
JMY	0.666621	0.486876	1.09467	1.02849	#N/A	#N/A	#N/A	#N/A	#N/A	#N/A	0.247833	0.315765	1.32353	0.929336	#N/A	0.443002	1.10125	0.425612	9.34527	#N/A	12	ENSG00000152409	JMY	protein_coding	junction mediating and regulatory protein, p53 cofactor [Source:HGNC Symbol;Acc:HGNC:28916]
NIPSNAP1	0.454057	1.09552	1.51144	1.61181	#N/A	0.244321	#N/A	#N/A	0.543347	0.371159	#N/A	#N/A	1.45917	#N/A	#N/A	0.705031	1.27631	#N/A	6.49252	2.33247	12	ENSG00000184117	NIPSNAP1	protein_coding	nipsnap homolog 1 [Source:HGNC Symbol;Acc:HGNC:7827]
RPTOR	0.615842	#N/A	0.753636	0.534455	#N/A	0.241505	#N/A	0.515539	0.289176	#N/A	#N/A	0.484765	0.373414	#N/A	0.382475	0.334429	#N/A	0.370979	8.14681	#N/A	12	ENSG00000141564	RPTOR	protein_coding	regulatory associated protein of MTOR complex 1 [Source:HGNC Symbol;Acc:HGNC:30287]
TAGAP-AS1	#N/A	0.239614	1.04999	0.766754	#N/A	#N/A	#N/A	0.323064	#N/A	0.52356	0.815638	0.987382	0.499931	1.05786	#N/A	0.735714	#N/A	0.752086	7.35908	#N/A	12	ENSG00000271913	TAGAP-AS1	lncRNA	TAGAP antisense RNA 1 [Source:HGNC Symbol;Acc:HGNC:55239]
NKAP	0.264459	0.579277	0.510911	0.443992	#N/A	0.237174	#N/A	#N/A	0.506144	0.442301	#N/A	#N/A	1.05159	0.846168	#N/A	0.373566	#N/A	0.94138	5.96508	#N/A	12	ENSG00000101882	NKAP	protein_coding	NFKB activating protein [Source:HGNC Symbol;Acc:HGNC:29873]
CENPT	0.966316	0.696616	1.33672	1.24032	#N/A	#N/A	#N/A	#N/A	#N/A	0.236643	0.271856	0.489998	1.75537	#N/A	#N/A	0.291923	0.729006	1.27843	3.17501	#N/A	12	ENSG00000102901	CENPT	protein_coding	centromere protein T [Source:HGNC Symbol;Acc:HGNC:25787]
KLHL22	0.253531	0.232663	0.865321	0.591672	#N/A	#N/A	#N/A	0.276994	#N/A	0.439063	0.87152	0.69546	#N/A	#N/A	0.520982	0.464861	#N/A	0.548819	6.48423	#N/A	12	ENSG00000099910	KLHL22	protein_coding	kelch like family member 22 [Source:HGNC Symbol;Acc:HGNC:25888]
ZNF33A	#N/A	0.319752	0.656323	0.505655	#N/A	#N/A	#N/A	#N/A	#N/A	0.231579	0.363225	0.499402	0.436407	0.790515	0.308453	0.375783	#N/A	0.641419	6.92115	#N/A	12	ENSG00000189180	ZNF33A	protein_coding	zinc finger protein 33A [Source:HGNC Symbol;Acc:HGNC:13096]
SDHC	0.43462	#N/A	#N/A	#N/A	0.412028	0.321556	#N/A	0.23121	0.470934	0.322751	#N/A	#N/A	#N/A	0.705355	0.558387	0.467551	1.03966	0.586083	5.31576	#N/A	12	ENSG00000143252	SDHC	protein_coding	succinate dehydrogenase complex subunit C [Source:HGNC Symbol;Acc:HGNC:10682]
PIGU	0.447322	0.640799	1.58527	0.649652	#N/A	#N/A	#N/A	0.230375	#N/A	#N/A	0.329902	0.528958	1.0154	#N/A	#N/A	0.525578	0.670943	0.598494	8.55265	#N/A	12	ENSG00000101464	PIGU	protein_coding	phosphatidylinositol glycan anchor biosynthesis class U [Source:HGNC Symbol;Acc:HGNC:15791]
RECK	0.660238	0.474195	0.683273	#N/A	#N/A	#N/A	#N/A	#N/A	#N/A	0.229597	0.423786	0.524843	0.807856	1.07465	#N/A	0.611656	#N/A	1.89377	5.84553	1.50991	12	ENSG00000122707	RECK	protein_coding	reversion inducing cysteine rich protein with kazal motifs [Source:HGNC Symbol;Acc:HGNC:11345]
CLDN2	2.77016	1.06898	5.7846	6.27635	#N/A	#N/A	#N/A	1.76709	#N/A	1.2095	2.00937	4.7474	2.37269	#N/A	#N/A	1.84136	#N/A	0.271714	0.228936	#N/A	12	ENSG00000165376	CLDN2	protein_coding	claudin 2 [Source:HGNC Symbol;Acc:HGNC:2041]
REXO4#148300	#N/A	0.634482	0.99011	0.76347	#N/A	0.227425	#N/A	#N/A	0.512715	0.245188	#N/A	#N/A	1.00947	0.771507	#N/A	0.281636	1.16364	0.688014	5.47302	#N/A	12	ENSG00000148300	REXO4	protein_coding	REX4 homolog, 3'-5' exonuclease [Source:HGNC Symbol;Acc:HGNC:12820]
TBC1D15	0.595187	0.235526	0.405252	0.753259	#N/A	#N/A	#N/A	#N/A	#N/A	0.254317	0.307718	0.409736	0.931834	#N/A	0.226357	0.364282	0.824722	#N/A	4.45907	#N/A	12	ENSG00000121749	TBC1D15	protein_coding	TBC1 domain family member 15 [Source:HGNC Symbol;Acc:HGNC:25694]
MALT1	#N/A	#N/A	#N/A	0.224595	0.365164	#N/A	#N/A	#N/A	#N/A	0.582315	0.736154	0.717693	#N/A	0.569198	0.567852	0.77593	0.465705	0.663479	6.90015	1.04853	12	ENSG00000172175	MALT1	protein_coding	MALT1 paracaspase [Source:HGNC Symbol;Acc:HGNC:6819]
LINC02447	1.48407	1.7412	2.77125	1.90467	#N/A	1.20128	#N/A	#N/A	#N/A	1.46007	1.68101	#N/A	1.8928	0.760268	#N/A	1.85712	0.6253	#N/A	0.223987	#N/A	12	ENSG00000245468	LINC02447	lncRNA	long intergenic non-protein coding RNA 2447 [Source:HGNC Symbol;Acc:HGNC:53379]
#240553	0.465135	0.368652	1.95956	0.636719	#N/A	#N/A	#N/A	0.499081	0.344257	0.222523	0.505239	1.03292	0.396387	#N/A	#N/A	0.274413	#N/A	#N/A	8.26506	#N/A	12	ENSG00000240553		lncRNA	novel transcript
ESPN	2.602	1.43676	2.83121	2.77584	#N/A	#N/A	#N/A	#N/A	#N/A	1.42038	1.29693	1.69446	3.92315	#N/A	#N/A	2.12567	0.703898	0.222488	0.262462	#N/A	12	ENSG00000187017	ESPN	protein_coding	espin [Source:HGNC Symbol;Acc:HGNC:13281]
ECRG4	3.48151	2.43292	3.37719	2.17765	#N/A	#N/A	#N/A	#N/A	1.82982	1.50519	1.36169	1.48076	3.55542	#N/A	#N/A	3.62233	#N/A	0.224138	0.22205	#N/A	12	ENSG00000119147	ECRG4	protein_coding	ECRG4 augurin precursor [Source:HGNC Symbol;Acc:HGNC:24642]
PEX7	0.32489	0.319439	0.905114	#N/A	#N/A	0.221506	#N/A	0.359875	#N/A	0.298807	0.446118	0.734214	0.803794	#N/A	0.445425	0.873347	#N/A	#N/A	4.34604	#N/A	12	ENSG00000112357	PEX7	protein_coding	peroxisomal biogenesis factor 7 [Source:HGNC Symbol;Acc:HGNC:8860]
MBTPS2	0.267082	0.304916	0.517503	0.316078	#N/A	0.220751	#N/A	0.495028	0.493896	0.554375	0.61605	0.853667	#N/A	#N/A	#N/A	0.582852	#N/A	#N/A	7.10653	#N/A	12	ENSG00000012174	MBTPS2	protein_coding	membrane bound transcription factor peptidase, site 2 [Source:HGNC Symbol;Acc:HGNC:15455]
WDR59	0.366846	0.237005	0.842104	0.578173	#N/A	#N/A	#N/A	#N/A	0.227896	0.220446	0.476853	0.67447	0.635692	0.375536	#N/A	0.437349	#N/A	#N/A	6.87558	#N/A	12	ENSG00000103091	WDR59	protein_coding	WD repeat domain 59 [Source:HGNC Symbol;Acc:HGNC:25706]
TMC3	#N/A	1.74927	1.894	2.18279	#N/A	1.35709	#N/A	1.81972	0.461917	1.94846	2.38248	2.21683	0.513642	#N/A	#N/A	1.91145	0.21846	#N/A	#N/A	#N/A	12	ENSG00000188869	TMC3	protein_coding	transmembrane channel like 3 [Source:HGNC Symbol;Acc:HGNC:22995]
FAM229B	#N/A	1.65115	2.42395	1.67368	#N/A	#N/A	#N/A	1.06436	1.76977	2.07786	1.21492	#N/A	1.62618	#N/A	#N/A	1.61437	1.01761	0.217609	0.279688	#N/A	12	ENSG00000203778	FAM229B	protein_coding	family with sequence similarity 229 member B [Source:HGNC Symbol;Acc:HGNC:33858]
POLG2	#N/A	#N/A	0.569466	0.58554	#N/A	0.215806	#N/A	0.477959	0.282821	0.284545	0.572957	0.782926	#N/A	0.613649	0.405933	0.301052	#N/A	#N/A	5.48017	#N/A	12	ENSG00000256525	POLG2	protein_coding	DNA polymerase gamma 2, accessory subunit [Source:HGNC Symbol;Acc:HGNC:9180]
MAX	0.573945	0.225091	0.76085	0.422693	#N/A	#N/A	#N/A	#N/A	#N/A	0.215347	0.38474	0.435434	0.723931	#N/A	0.335148	0.416199	#N/A	0.619973	1.65571	#N/A	12	ENSG00000125952	MAX	protein_coding	MYC associated factor X [Source:HGNC Symbol;Acc:HGNC:6913]
LAT	3.65495	1.76825	5.27828	3.71078	#N/A	0.214522	#N/A	#N/A	#N/A	#N/A	#N/A	#N/A	3.50505	#N/A	0.583349	0.588009	3.01646	3.09683	2.97121	2.52162	12	ENSG00000213658	LAT	protein_coding	linker for activation of T cells [Source:HGNC Symbol;Acc:HGNC:18874]
TXLNG	0.259155	0.350819	0.765724	0.979714	0.395389	#N/A	#N/A	#N/A	#N/A	#N/A	0.213269	#N/A	0.785409	0.52264	#N/A	0.479667	0.849398	0.776731	8.387	#N/A	12	ENSG00000086712	TXLNG	protein_coding	taxilin gamma [Source:HGNC Symbol;Acc:HGNC:18578]
NOS3	2.89808	1.55864	1.57365	2.39846	#N/A	#N/A	#N/A	#N/A	#N/A	2.63286	1.42131	#N/A	#N/A	0.60787	0.333993	3.56405	0.782596	0.211145	0.208845	#N/A	12	ENSG00000164867	NOS3	protein_coding	nitric oxide synthase 3 [Source:HGNC Symbol;Acc:HGNC:7876]
PEX14	0.534189	0.255421	0.66624	0.882242	#N/A	0.283083	#N/A	0.459669	#N/A	#N/A	0.208641	0.51009	0.681023	#N/A	#N/A	#N/A	0.553014	0.590779	7.50868	#N/A	12	ENSG00000142655	PEX14	protein_coding	peroxisomal biogenesis factor 14 [Source:HGNC Symbol;Acc:HGNC:8856]
#226471	1.67166	0.518941	1.48118	1.55629	#N/A	#N/A	#N/A	0.207872	0.361386	#N/A	0.260222	0.369885	1.09469	1.37792	#N/A	0.26326	#N/A	#N/A	6.7439	#N/A	12	ENSG00000226471		lncRNA	novel transcript
ALG13	#N/A	0.336459	0.672678	0.611017	#N/A	#N/A	#N/A	0.234326	#N/A	0.206773	0.463665	0.619657	0.628849	#N/A	0.293774	0.359734	#N/A	0.670854	7.5413	#N/A	12	ENSG00000101901	ALG13	protein_coding	ALG13 UDP-N-acetylglucosaminyltransferase subunit [Source:HGNC Symbol;Acc:HGNC:30881]
MITD1	#N/A	0.596656	0.893494	0.596408	0.397214	#N/A	#N/A	#N/A	#N/A	0.214818	0.248209	#N/A	0.613731	#N/A	0.417366	0.206081	0.489032	0.883097	5.34476	#N/A	12	ENSG00000158411	MITD1	protein_coding	microtubule interacting and trafficking domain containing 1 [Source:HGNC Symbol;Acc:HGNC:25207]
SSH2	#N/A	#N/A	#N/A	#N/A	0.205555	0.209206	#N/A	0.424045	0.535583	0.292448	0.651467	0.845044	0.631018	#N/A	0.390309	#N/A	0.812153	0.965331	7.85044	#N/A	12	ENSG00000141298	SSH2	protein_coding	slingshot protein phosphatase 2 [Source:HGNC Symbol;Acc:HGNC:30580]
AKT2	#N/A	0.273178	0.505896	0.453026	#N/A	0.333054	#N/A	0.456286	0.403816	0.204694	0.266195	#N/A	0.590673	#N/A	#N/A	#N/A	0.636468	0.611156	5.02614	#N/A	12	ENSG00000105221	AKT2	protein_coding	AKT serine/threonine kinase 2 [Source:HGNC Symbol;Acc:HGNC:392]
MIGA1	0.307128	0.381343	0.868554	0.318502	#N/A	#N/A	#N/A	0.206572	#N/A	#N/A	0.210066	0.369318	0.783678	#N/A	#N/A	0.203103	0.481414	0.759009	5.82159	#N/A	12	ENSG00000180488	MIGA1	protein_coding	mitoguardin 1 [Source:HGNC Symbol;Acc:HGNC:24741]
PHF1#112511	#N/A	0.962073	2.70024	1.63777	#N/A	#N/A	#N/A	#N/A	#N/A	0.202757	0.222924	0.279316	2.49558	1.41721	#N/A	0.619378	1.37507	0.574934	6.20975	#N/A	12	ENSG00000112511	PHF1	protein_coding	PHD finger protein 1 [Source:HGNC Symbol;Acc:HGNC:8919]
PARG	0.197957	#N/A	0.7843	0.330415	#N/A	#N/A	#N/A	0.366162	0.249891	#N/A	0.310251	0.694633	0.298604	0.337174	0.435657	0.294169	#N/A	#N/A	7.22513	#N/A	12	ENSG00000227345	PARG	protein_coding	poly(ADP-ribose) glycohydrolase [Source:HGNC Symbol;Acc:HGNC:8605]
ZNF169	0.196468	#N/A	0.275714	#N/A	#N/A	#N/A	#N/A	0.267	#N/A	0.256238	0.420106	0.655483	#N/A	0.782557	0.575881	0.616536	1.06006	0.744917	8.48931	#N/A	12	ENSG00000175787	ZNF169	protein_coding	zinc finger protein 169 [Source:HGNC Symbol;Acc:HGNC:12957]
#247131	0.858991	1.13083	2.10766	2.74536	#N/A	#N/A	#N/A	#N/A	0.770359	1.53135	2.072	2.90987	1.876	#N/A	#N/A	2.60578	#N/A	0.208704	0.19518	#N/A	12	ENSG00000247131		lncRNA	novel transcript, antisense to RAB3IP
SH3D19	0.395996	0.505406	2.50511	0.87772	#N/A	#N/A	#N/A	0.412624	0.374527	0.195	0.369192	1.00463	#N/A	0.422473	#N/A	0.466096	#N/A	#N/A	8.6902	#N/A	12	ENSG00000109686	SH3D19	protein_coding	SH3 domain containing 19 [Source:HGNC Symbol;Acc:HGNC:30418]
ZER1	0.582168	#N/A	0.854027	0.331919	#N/A	0.194119	#N/A	0.408724	0.332106	#N/A	0.490544	0.545261	0.959113	0.613047	0.329133	#N/A	#N/A	#N/A	6.54994	#N/A	12	ENSG00000160445	ZER1	protein_coding	zyg-11 related cell cycle regulator [Source:HGNC Symbol;Acc:HGNC:30960]
IL6R-AS1	4.02121	1.25592	3.58053	3.23485	#N/A	#N/A	#N/A	#N/A	#N/A	3.65186	3.20201	1.97655	1.33013	0.521424	0.528246	4.56518	#N/A	#N/A	0.19359	#N/A	12	ENSG00000228013	IL6R-AS1	lncRNA	IL6R antisense RNA 1 [Source:HGNC Symbol;Acc:HGNC:53716]
PCBP1-AS1	0.685149	#N/A	0.414456	0.707432	#N/A	0.193483	#N/A	0.425538	#N/A	0.202401	0.467942	0.560508	0.295514	#N/A	0.285194	0.214823	#N/A	#N/A	7.14604	#N/A	12	ENSG00000179818	PCBP1-AS1	lncRNA	PCBP1 antisense RNA 1 [Source:HGNC Symbol;Acc:HGNC:42948]
N4BP2	1.30035	0.616843	0.812399	0.948726	#N/A	#N/A	#N/A	0.193156	0.463167	0.807888	0.946874	0.908735	#N/A	#N/A	0.568101	0.589276	#N/A	#N/A	9.37043	#N/A	12	ENSG00000078177	N4BP2	protein_coding	NEDD4 binding protein 2 [Source:HGNC Symbol;Acc:HGNC:29851]
PIK3CA	#N/A	0.19288	0.28781	0.348434	#N/A	#N/A	#N/A	#N/A	#N/A	0.2468	0.387999	0.488015	0.692705	#N/A	0.56231	0.364428	1.43507	1.24172	10.1756	#N/A	12	ENSG00000121879	PIK3CA	protein_coding	phosphatidylinositol-4,5-bisphosphate 3-kinase catalytic subunit alpha [Source:HGNC Symbol;Acc:HGNC:8975]
YJU2B	0.413282	#N/A	0.695028	0.417515	#N/A	0.192113	#N/A	0.278488	0.245239	#N/A	0.301851	0.280577	0.404083	0.639552	#N/A	#N/A	#N/A	0.712117	8.2033	#N/A	12	ENSG00000104957	YJU2B	protein_coding	YJU2 splicing factor homolog B [Source:HGNC Symbol;Acc:HGNC:28118]
PEX3	0.27969	0.918886	1.91468	0.902862	#N/A	0.1916	#N/A	#N/A	#N/A	#N/A	0.213684	0.442632	1.07771	#N/A	0.362882	#N/A	0.53258	0.800719	7.64593	#N/A	12	ENSG00000034693	PEX3	protein_coding	peroxisomal biogenesis factor 3 [Source:HGNC Symbol;Acc:HGNC:8858]
FAM241A	1.97272	#N/A	#N/A	#N/A	1.00834	0.190454	#N/A	#N/A	#N/A	2.30174	2.81272	2.40599	0.672631	2.22572	0.886257	3.37614	#N/A	1.60268	5.90149	#N/A	12	ENSG00000174749	FAM241A	protein_coding	family with sequence similarity 241 member A [Source:HGNC Symbol;Acc:HGNC:26813]
PPP2R2D	0.378273	#N/A	0.281279	#N/A	#N/A	0.190259	#N/A	0.333757	0.32851	#N/A	0.293407	0.448003	0.296736	#N/A	0.305904	#N/A	0.427796	0.474816	4.85562	#N/A	12	ENSG00000175470	PPP2R2D	protein_coding	protein phosphatase 2 regulatory subunit Bdelta [Source:HGNC Symbol;Acc:HGNC:23732]
#286216	1.1981	#N/A	2.77121	1.33234	#N/A	1.89343	#N/A	1.49335	0.823977	1.90228	2.72005	2.03343	#N/A	#N/A	0.217632	1.1602	#N/A	#N/A	0.190141	#N/A	12	ENSG00000286216		lncRNA	novel transcript
#229664	#N/A	0.932739	4.90014	5.84342	#N/A	#N/A	#N/A	#N/A	#N/A	1.7552	3.0375	1.82073	2.11105	0.408186	0.324406	2.778	0.495208	#N/A	0.190137	#N/A	12	ENSG00000229664		lncRNA	novel transcript
COMMD10	#N/A	#N/A	0.18984	#N/A	0.246977	#N/A	#N/A	0.219452	0.244204	0.317405	0.504795	0.710555	0.285722	0.435558	#N/A	0.330916	#N/A	0.470617	7.499	#N/A	12	ENSG00000145781	COMMD10	protein_coding	COMM domain containing 10 [Source:HGNC Symbol;Acc:HGNC:30201]
#261573	0.272124	#N/A	1.97751	#N/A	#N/A	0.189273	#N/A	0.424693	#N/A	#N/A	#N/A	0.708017	0.527223	#N/A	0.551058	0.248355	0.834537	1.08697	6.07925	1.3922	12	ENSG00000261573		lncRNA	novel transcript
CNOT7	#N/A	0.506126	0.247914	0.301398	0.403637	#N/A	#N/A	0.218747	0.30595	0.188232	0.303182	#N/A	#N/A	0.54641	#N/A	0.249536	#N/A	0.896779	8.33259	#N/A	12	ENSG00000198791	CNOT7	protein_coding	CCR4-NOT transcription complex subunit 7 [Source:HGNC Symbol;Acc:HGNC:14101]
BICD1	#N/A	0.706991	1.64728	2.98281	#N/A	0.187934	#N/A	0.37428	#N/A	0.224339	0.469183	0.758883	0.328656	0.442416	#N/A	0.770712	#N/A	#N/A	9.60525	#N/A	12	ENSG00000151746	BICD1	protein_coding	BICD cargo adaptor 1 [Source:HGNC Symbol;Acc:HGNC:1049]
CHMP3	0.321033	#N/A	0.215043	#N/A	#N/A	0.187328	#N/A	0.185771	#N/A	0.590608	0.589572	0.445534	0.251362	#N/A	0.6906	0.66482	#N/A	1.14472	4.73198	#N/A	12	ENSG00000115561	CHMP3	protein_coding	charged multivesicular body protein 3 [Source:HGNC Symbol;Acc:HGNC:29865]
TPT1-AS1	0.236703	0.531201	1.40181	0.726271	#N/A	#N/A	#N/A	0.227343	#N/A	0.230181	0.47451	0.61016	1.06894	#N/A	0.39275	0.185533	#N/A	#N/A	5.74181	#N/A	12	ENSG00000170919	TPT1-AS1	lncRNA	TPT1 antisense RNA 1 [Source:HGNC Symbol;Acc:HGNC:43686]
LINC01790	3.43354	2.55153	0.921576	2.75789	#N/A	#N/A	#N/A	#N/A	0.651078	2.86286	2.52957	0.778532	0.466032	#N/A	#N/A	2.85894	0.226616	0.185413	#N/A	#N/A	12	ENSG00000230173	LINC01790	lncRNA	long intergenic non-protein coding RNA 1790 [Source:HGNC Symbol;Acc:HGNC:52579]
CD247	3.47941	1.61041	6.03106	4.20362	#N/A	0.204434	#N/A	0.316259	0.185174	#N/A	#N/A	#N/A	4.24318	#N/A	#N/A	#N/A	2.51841	3.00672	8.92512	2.47081	12	ENSG00000198821	CD247	protein_coding	CD247 molecule [Source:HGNC Symbol;Acc:HGNC:1677]
ZNF529	#N/A	0.829715	1.85655	1.57258	#N/A	#N/A	#N/A	0.23793	#N/A	0.184041	0.465695	0.386099	1.05419	#N/A	#N/A	0.472818	0.488209	1.08965	8.15573	#N/A	12	ENSG00000186020	ZNF529	protein_coding	zinc finger protein 529 [Source:HGNC Symbol;Acc:HGNC:29328]
MGMT	#N/A	0.278805	0.646878	0.719386	#N/A	0.182899	#N/A	0.216591	0.349093	#N/A	0.339843	0.3351	0.967914	#N/A	#N/A	#N/A	1.07501	0.476871	6.2589	#N/A	12	ENSG00000170430	MGMT	protein_coding	O-6-methylguanine-DNA methyltransferase [Source:HGNC Symbol;Acc:HGNC:7059]
SNHG7	#N/A	0.689862	0.566388	0.983337	0.46724	0.182489	#N/A	#N/A	0.514718	0.61424	0.502509	#N/A	#N/A	1.36678	0.565668	1.06745	#N/A	#N/A	2.6497	#N/A	12	ENSG00000233016	SNHG7	lncRNA	small nucleolar RNA host gene 7 [Source:HGNC Symbol;Acc:HGNC:28254]
CDK12	0.201791	#N/A	0.325088	0.290187	#N/A	#N/A	#N/A	0.33746	0.18105	#N/A	0.247143	0.358807	0.451603	0.488702	0.299998	0.242436	#N/A	#N/A	6.89091	#N/A	12	ENSG00000167258	CDK12	protein_coding	cyclin dependent kinase 12 [Source:HGNC Symbol;Acc:HGNC:24224]
MAST4-AS1	1.4056	1.83749	4.50834	5.48985	#N/A	0.74422	#N/A	1.09015	#N/A	3.00601	#N/A	#N/A	1.55756	#N/A	0.226795	2.92166	0.312683	0.180573	#N/A	#N/A	12	ENSG00000229666	MAST4-AS1	lncRNA	MAST4 antisense RNA 1 [Source:HGNC Symbol;Acc:HGNC:40865]
LENG8#167615	0.374145	#N/A	0.705336	0.320291	#N/A	#N/A	#N/A	0.302733	0.179278	#N/A	0.385474	0.630353	0.72661	0.854237	#N/A	0.254433	#N/A	0.485138	6.65814	#N/A	12	ENSG00000167615	LENG8	protein_coding	leukocyte receptor cluster member 8 [Source:HGNC Symbol;Acc:HGNC:15500]
FARS2	#N/A	0.232062	0.691409	0.486424	#N/A	#N/A	#N/A	0.222336	#N/A	0.179257	0.366641	0.607281	0.344213	0.273289	#N/A	0.381987	0.416845	#N/A	10.6993	#N/A	12	ENSG00000145982	FARS2	protein_coding	phenylalanyl-tRNA synthetase 2, mitochondrial [Source:HGNC Symbol;Acc:HGNC:21062]
RHBDD1	#N/A	#N/A	0.424348	#N/A	0.326599	0.178674	#N/A	0.246848	0.201244	0.424731	0.699749	0.840906	#N/A	0.419322	0.564216	0.622693	#N/A	#N/A	6.46021	#N/A	12	ENSG00000144468	RHBDD1	protein_coding	rhomboid domain containing 1 [Source:HGNC Symbol;Acc:HGNC:23081]
PNPT1	#N/A	0.328307	0.622727	0.566592	#N/A	0.177392	#N/A	#N/A	0.255962	0.365374	0.493567	0.661991	0.44317	#N/A	0.375305	0.526814	#N/A	#N/A	8.33381	#N/A	12	ENSG00000138035	PNPT1	protein_coding	polyribonucleotide nucleotidyltransferase 1 [Source:HGNC Symbol;Acc:HGNC:23166]
TMPO	#N/A	0.236067	#N/A	#N/A	0.33627	0.199776	#N/A	#N/A	0.223329	0.404889	0.176904	#N/A	1.02213	#N/A	0.727948	0.533579	0.887905	#N/A	5.57119	1.02214	12	ENSG00000120802	TMPO	protein_coding	thymopoietin [Source:HGNC Symbol;Acc:HGNC:11875]
RYK	#N/A	0.38149	0.893791	#N/A	#N/A	0.176038	#N/A	0.28372	0.502291	#N/A	0.258271	0.5744	1.44567	0.711831	#N/A	#N/A	2.20669	1.05732	9.80386	#N/A	12	ENSG00000163785	RYK	protein_coding	receptor like tyrosine kinase [Source:HGNC Symbol;Acc:HGNC:10481]
#285904	1.52428	1.38656	0.927698	2.50468	#N/A	#N/A	#N/A	#N/A	0.382859	1.38212	2.43974	1.14242	0.391382	#N/A	#N/A	1.90405	0.216354	0.175346	#N/A	#N/A	12	ENSG00000285904		lncRNA	novel transcript
KPNA6	0.342102	#N/A	0.341587	0.310885	#N/A	0.174744	#N/A	0.276139	0.192728	#N/A	0.35938	0.421708	0.385906	#N/A	0.387862	0.174512	#N/A	#N/A	7.60889	#N/A	12	ENSG00000025800	KPNA6	protein_coding	karyopherin subunit alpha 6 [Source:HGNC Symbol;Acc:HGNC:6399]
LINC00623	1.09439	0.836403	1.2675	2.63571	#N/A	0.174315	#N/A	#N/A	0.576446	#N/A	#N/A	#N/A	1.51551	0.932491	#N/A	#N/A	1.83916	1.42453	8.98656	2.40363	12	ENSG00000226067	LINC00623	lncRNA	long intergenic non-protein coding RNA 623 [Source:HGNC Symbol;Acc:HGNC:44252]
G3BP1	0.240098	0.609432	0.515366	0.464492	#N/A	#N/A	#N/A	#N/A	#N/A	0.256331	0.173581	#N/A	0.320952	0.378249	#N/A	0.340069	0.497816	0.471313	6.14646	#N/A	12	ENSG00000145907	G3BP1	protein_coding	G3BP stress granule assembly factor 1 [Source:HGNC Symbol;Acc:HGNC:30292]
MUC4#145113	1.25327	1.45381	2.33504	2.45094	#N/A	0.780228	#N/A	1.02388	0.692764	1.0692	3.60362	1.1654	0.917027	#N/A	0.172595	#N/A	#N/A	#N/A	#N/A	#N/A	12	ENSG00000145113	MUC4	protein_coding	mucin 4, cell surface associated [Source:HGNC Symbol;Acc:HGNC:7514]
ZNF493	#N/A	0.803203	1.94054	1.21885	#N/A	0.17192	#N/A	#N/A	0.381498	#N/A	0.275855	#N/A	1.29689	0.765481	0.397515	#N/A	0.593115	0.963084	5.8248	#N/A	12	ENSG00000196268	ZNF493	protein_coding	zinc finger protein 493 [Source:HGNC Symbol;Acc:HGNC:23708]
UBE2B	0.540495	#N/A	#N/A	#N/A	0.337846	#N/A	#N/A	#N/A	0.170629	0.319278	0.380554	#N/A	0.368661	0.495472	0.456771	0.551937	0.740018	0.676851	7.18263	#N/A	12	ENSG00000119048	UBE2B	protein_coding	ubiquitin conjugating enzyme E2 B [Source:HGNC Symbol;Acc:HGNC:12473]
#256982	0.910852	#N/A	#N/A	1.17244	#N/A	0.960034	#N/A	1.35817	0.854135	3.08082	4.9057	2.4927	#N/A	0.391683	0.211945	3.64667	#N/A	#N/A	0.169784	#N/A	12	ENSG00000256982		lncRNA	novel transcript
TTC37	0.169023	0.337993	0.686218	1.01959	#N/A	#N/A	#N/A	0.176235	#N/A	0.169979	0.302094	0.430491	0.561883	0.735457	#N/A	0.195042	#N/A	#N/A	6.16507	#N/A	12	ENSG00000198677	TTC37	protein_coding	tetratricopeptide repeat domain 37 [Source:HGNC Symbol;Acc:HGNC:23639]
TBC1D10C	0.167677	1.25519	2.95568	0.913382	#N/A	0.254383	#N/A	#N/A	0.199881	#N/A	#N/A	#N/A	1.94102	#N/A	0.533512	#N/A	1.58137	1.29643	10.1859	1.20592	12	ENSG00000175463	TBC1D10C	protein_coding	TBC1 domain family member 10C [Source:HGNC Symbol;Acc:HGNC:24702]
TAPT1	#N/A	#N/A	#N/A	0.427787	0.428755	0.167215	#N/A	0.330563	0.267847	0.56189	0.578646	0.826104	#N/A	#N/A	0.781366	0.67785	#N/A	0.627585	6.59866	#N/A	12	ENSG00000169762	TAPT1	protein_coding	transmembrane anterior posterior transformation 1 [Source:HGNC Symbol;Acc:HGNC:26887]
AASDH	0.390043	0.343412	0.78397	0.477388	#N/A	0.167013	#N/A	#N/A	0.270969	#N/A	0.268322	0.347163	0.477394	#N/A	0.378847	#N/A	#N/A	0.600439	7.83137	#N/A	12	ENSG00000157426	AASDH	protein_coding	aminoadipate-semialdehyde dehydrogenase [Source:HGNC Symbol;Acc:HGNC:23993]
CDC42SE2	0.423328	0.493141	1.23769	1.03545	#N/A	#N/A	#N/A	#N/A	#N/A	#N/A	0.165318	0.317666	0.665748	#N/A	#N/A	0.520128	0.535926	0.34891	8.35116	1.21115	12	ENSG00000158985	CDC42SE2	protein_coding	CDC42 small effector 2 [Source:HGNC Symbol;Acc:HGNC:18547]
DDX24#089737	0.358239	0.846312	1.37864	0.917985	0.325419	#N/A	#N/A	#N/A	0.165142	#N/A	#N/A	#N/A	0.952375	0.92425	#N/A	0.624874	0.463429	0.998649	10.7603	#N/A	12	ENSG00000089737	DDX24	protein_coding	DEAD-box helicase 24 [Source:HGNC Symbol;Acc:HGNC:13266]
#227863	2.05976	#N/A	3.48106	3.42794	#N/A	2.19972	#N/A	0.860562	0.571953	2.91656	2.91566	#N/A	1.35182	0.281201	0.160623	#N/A	#N/A	0.176475	#N/A	#N/A	12	ENSG00000227863		lncRNA	novel transcript
PPP1R21	#N/A	#N/A	#N/A	#N/A	0.316643	0.160077	#N/A	0.206877	#N/A	0.192849	0.352949	0.641262	#N/A	0.408444	0.396672	0.395283	0.557762	0.457472	6.4504	#N/A	12	ENSG00000162869	PPP1R21	protein_coding	protein phosphatase 1 regulatory subunit 21 [Source:HGNC Symbol;Acc:HGNC:30595]
USP10	#N/A	#N/A	#N/A	0.401552	0.311838	#N/A	#N/A	0.158531	0.261849	0.336608	0.500309	0.530129	#N/A	0.342721	0.243942	0.462432	0.34633	#N/A	6.16528	#N/A	12	ENSG00000103194	USP10	protein_coding	ubiquitin specific peptidase 10 [Source:HGNC Symbol;Acc:HGNC:12608]
#238207	3.12179	2.04208	2.99218	4.44272	#N/A	#N/A	#N/A	#N/A	0.910142	4.03623	2.90312	1.15121	0.900558	#N/A	#N/A	2.24916	#N/A	0.176338	0.158303	#N/A	12	ENSG00000238207		lncRNA	novel transcript
ZNF512	#N/A	0.502764	0.996907	0.565466	#N/A	0.156826	#N/A	#N/A	#N/A	0.317642	0.464089	0.563168	0.699232	#N/A	0.409715	0.346626	#N/A	0.964175	8.40664	#N/A	12	ENSG00000243943	ZNF512	protein_coding	zinc finger protein 512 [Source:HGNC Symbol;Acc:HGNC:29380]
PIGN	#N/A	#N/A	0.311846	0.33253	#N/A	0.156606	#N/A	0.210151	0.33938	#N/A	0.332523	0.547603	0.398646	#N/A	0.434458	0.288307	#N/A	0.782097	5.97793	#N/A	12	ENSG00000197563	PIGN	protein_coding	phosphatidylinositol glycan anchor biosynthesis class N [Source:HGNC Symbol;Acc:HGNC:8967]
RMND1	0.35408	0.280244	1.11266	0.329943	#N/A	0.156038	#N/A	0.377415	0.247568	#N/A	#N/A	0.69723	0.368884	#N/A	#N/A	#N/A	0.666696	0.654353	8.21158	#N/A	12	ENSG00000155906	RMND1	protein_coding	required for meiotic nuclear division 1 homolog [Source:HGNC Symbol;Acc:HGNC:21176]
SLC36A4	#N/A	#N/A	#N/A	#N/A	0.392364	0.154344	#N/A	0.263034	0.479007	0.510172	0.702085	0.978149	0.347162	0.671854	#N/A	0.607121	#N/A	1.13475	5.55724	#N/A	12	ENSG00000180773	SLC36A4	protein_coding	solute carrier family 36 member 4 [Source:HGNC Symbol;Acc:HGNC:19660]
CCM2	0.283295	0.275465	0.933169	#N/A	#N/A	#N/A	#N/A	#N/A	#N/A	0.152485	0.30919	0.434967	1.08441	#N/A	0.338828	0.155485	0.685935	0.412746	7.19253	#N/A	12	ENSG00000136280	CCM2	protein_coding	CCM2 scaffold protein [Source:HGNC Symbol;Acc:HGNC:21708]
TRIM4	0.219255	0.371983	0.458981	0.312733	#N/A	0.152191	#N/A	#N/A	0.282758	#N/A	0.208058	#N/A	0.905069	#N/A	#N/A	0.257298	0.591169	0.770974	6.19952	#N/A	12	ENSG00000146833	TRIM4	protein_coding	tripartite motif containing 4 [Source:HGNC Symbol;Acc:HGNC:16275]
SLFN5	3.49658	1.6127	2.00614	0.882746	0.236497	0.150645	#N/A	#N/A	#N/A	#N/A	#N/A	#N/A	3.0926	#N/A	0.415713	#N/A	2.7228	2.35019	6.63635	2.28732	12	ENSG00000166750	SLFN5	protein_coding	schlafen family member 5 [Source:HGNC Symbol;Acc:HGNC:28286]
MSI2	0.322837	0.638089	1.61608	1.38445	#N/A	#N/A	#N/A	0.278341	#N/A	0.150318	0.438773	0.498148	1.42049	#N/A	#N/A	0.781439	0.992484	#N/A	8.87137	#N/A	12	ENSG00000153944	MSI2	protein_coding	musashi RNA binding protein 2 [Source:HGNC Symbol;Acc:HGNC:18585]
GPBP1	#N/A	0.18333	0.546309	0.332078	#N/A	#N/A	#N/A	0.163429	0.149733	0.243151	0.343265	0.371577	0.512662	#N/A	#N/A	0.290105	0.392501	#N/A	7.93997	#N/A	12	ENSG00000062194	GPBP1	protein_coding	GC-rich promoter binding protein 1 [Source:HGNC Symbol;Acc:HGNC:29520]
NEK9	#N/A	#N/A	#N/A	0.246221	#N/A	0.145513	#N/A	0.298971	0.476259	0.31268	0.533098	0.518909	#N/A	0.543466	0.418071	0.378829	#N/A	0.612572	8.79404	#N/A	12	ENSG00000119638	NEK9	protein_coding	NIMA related kinase 9 [Source:HGNC Symbol;Acc:HGNC:18591]
#285782	#N/A	1.69426	2.5484	4.86771	#N/A	0.796129	#N/A	#N/A	0.475606	6.73638	5.30331	1.94799	0.841794	#N/A	0.144889	4.83612	#N/A	0.183254	#N/A	#N/A	12	ENSG00000285782		lncRNA	novel transcript
STRBP	#N/A	1.0064	2.15978	1.91622	0.373311	0.143991	#N/A	#N/A	0.302733	0.99831	1.19818	1.19692	1.02223	#N/A	#N/A	1.38401	#N/A	#N/A	8.94989	#N/A	12	ENSG00000165209	STRBP	protein_coding	spermatid perinuclear RNA binding protein [Source:HGNC Symbol;Acc:HGNC:16462]
GTF3C2	0.226553	#N/A	#N/A	0.405965	#N/A	0.143206	#N/A	0.334129	0.231214	0.299371	0.53213	0.631667	#N/A	0.470417	#N/A	0.225738	#N/A	0.745377	8.5148	#N/A	12	ENSG00000115207	GTF3C2	protein_coding	general transcription factor IIIC subunit 2 [Source:HGNC Symbol;Acc:HGNC:4665]
PRKRIP1	#N/A	#N/A	0.700019	0.437756	#N/A	0.139597	#N/A	0.333893	0.304259	0.193835	0.443054	0.619901	0.356752	0.397598	#N/A	0.306131	#N/A	#N/A	10.0995	#N/A	12	ENSG00000128563	PRKRIP1	protein_coding	PRKR interacting protein 1 [Source:HGNC Symbol;Acc:HGNC:21894]
DCAF10	0.144272	0.183434	0.747902	0.197973	#N/A	#N/A	#N/A	0.245094	#N/A	#N/A	0.241682	0.496118	0.36781	0.449209	0.238012	0.139107	#N/A	#N/A	9.86137	#N/A	12	ENSG00000122741	DCAF10	protein_coding	DDB1 and CUL4 associated factor 10 [Source:HGNC Symbol;Acc:HGNC:23686]
NSRP1	#N/A	#N/A	0.160564	0.174849	0.276896	#N/A	#N/A	#N/A	#N/A	0.13836	0.21322	0.199523	0.282719	0.43174	0.302369	0.331351	#N/A	0.410755	7.24975	#N/A	12	ENSG00000126653	NSRP1	protein_coding	nuclear speckle splicing regulatory protein 1 [Source:HGNC Symbol;Acc:HGNC:25305]
SP140L	#N/A	0.409118	0.944666	0.268218	#N/A	#N/A	#N/A	#N/A	0.165437	0.137331	0.257959	0.347347	0.722976	#N/A	#N/A	0.2737	1.48303	#N/A	9.64733	1.23228	12	ENSG00000185404	SP140L	protein_coding	SP140 nuclear body protein like [Source:HGNC Symbol;Acc:HGNC:25105]
PTPN4	1.32419	1.19674	2.73072	2.03529	#N/A	0.132421	#N/A	0.215262	0.310063	#N/A	#N/A	#N/A	2.26306	0.78875	#N/A	#N/A	1.51503	1.44304	9.44232	#N/A	12	ENSG00000088179	PTPN4	protein_coding	protein tyrosine phosphatase non-receptor type 4 [Source:HGNC Symbol;Acc:HGNC:9656]
APPBP2	0.395932	#N/A	0.557764	0.2162	#N/A	#N/A	#N/A	0.227164	#N/A	0.130192	0.345396	0.609488	0.404404	#N/A	#N/A	0.217569	0.524688	0.486905	6.76281	#N/A	12	ENSG00000062725	APPBP2	protein_coding	amyloid beta precursor protein binding protein 2 [Source:HGNC Symbol;Acc:HGNC:622]
TASOR2	0.128674	0.16138	0.588545	0.299465	#N/A	#N/A	#N/A	0.174031	#N/A	#N/A	0.280231	0.454016	0.367604	0.364152	#N/A	0.231679	0.406887	#N/A	10.5788	#N/A	12	ENSG00000108021	TASOR2	protein_coding	transcription activation suppressor family member 2 [Source:HGNC Symbol;Acc:HGNC:23484]
HERC4	#N/A	0.172621	0.745225	0.238849	#N/A	#N/A	#N/A	#N/A	#N/A	#N/A	0.124961	0.365215	0.579477	0.210858	0.193603	0.211616	0.650871	0.863774	7.89132	#N/A	12	ENSG00000148634	HERC4	protein_coding	HECT and RLD domain containing E3 ubiquitin protein ligase 4 [Source:HGNC Symbol;Acc:HGNC:24521]
PRRC2C	0.206738	0.26571	0.40904	0.337032	0.221792	#N/A	#N/A	#N/A	#N/A	#N/A	#N/A	#N/A	0.461208	0.325138	#N/A	0.120145	0.829569	0.708188	6.26317	0.894753	12	ENSG00000117523	PRRC2C	protein_coding	proline rich coiled-coil 2C [Source:HGNC Symbol;Acc:HGNC:24903]
XPO4	#N/A	0.265119	0.803806	0.396682	0.251659	#N/A	#N/A	#N/A	#N/A	0.118876	0.258266	0.691255	0.59435	0.368358	#N/A	0.709418	0.389937	#N/A	6.52892	#N/A	12	ENSG00000132953	XPO4	protein_coding	exportin 4 [Source:HGNC Symbol;Acc:HGNC:17796]
CCNY	0.335464	#N/A	#N/A	#N/A	#N/A	0.116908	#N/A	0.238288	0.432271	0.321352	0.610299	0.566188	#N/A	0.563107	#N/A	0.249002	0.324002	0.688584	6.18304	#N/A	12	ENSG00000108100	CCNY	protein_coding	cyclin Y [Source:HGNC Symbol;Acc:HGNC:23354]
XKR6	#N/A	0.870896	1.89891	1.93043	#N/A	#N/A	#N/A	#N/A	0.255247	0.116556	0.37592	0.458085	1.21581	0.296811	#N/A	0.134938	0.826203	#N/A	7.94872	#N/A	12	ENSG00000171044	XKR6	protein_coding	XK related 6 [Source:HGNC Symbol;Acc:HGNC:27806]
INVS	#N/A	0.22745	0.748867	0.656882	#N/A	0.112603	#N/A	0.272761	0.201265	#N/A	0.196887	0.49513	0.824761	0.311554	#N/A	#N/A	#N/A	0.713667	10.4159	#N/A	12	ENSG00000119509	INVS	protein_coding	inversin [Source:HGNC Symbol;Acc:HGNC:17870]
TANGO6	0.355575	#N/A	#N/A	#N/A	0.249868	0.111765	#N/A	0.327172	#N/A	#N/A	0.42911	0.638014	0.361193	#N/A	#N/A	0.400372	0.527465	0.954574	6.86423	1.0856	12	ENSG00000103047	TANGO6	protein_coding	transport and golgi organization 6 homolog [Source:HGNC Symbol;Acc:HGNC:25749]
OGT	0.582516	0.321572	1.11977	0.778651	#N/A	#N/A	#N/A	0.236851	#N/A	0.0996166	0.351753	0.630367	0.88673	#N/A	0.320883	0.11888	#N/A	#N/A	7.3647	#N/A	12	ENSG00000147162	OGT	protein_coding	O-linked N-acetylglucosamine (GlcNAc) transferase [Source:HGNC Symbol;Acc:HGNC:8127]
#250685	1.39429	2.89466	0.835438	1.79418	#N/A	1.96931	#N/A	#N/A	#N/A	2.32714	2.30316	0.46128	0.258112	#N/A	0.0953088	0.974667	0.202945	#N/A	#N/A	#N/A	12	ENSG00000250685		lncRNA	novel transcript, antisense to ADAD2
ITPR1	#N/A	#N/A	#N/A	0.588152	#N/A	0.0950234	#N/A	0.177497	0.247216	0.15485	0.293476	0.468614	#N/A	0.609387	0.256872	0.272599	#N/A	0.587014	5.99632	#N/A	12	ENSG00000150995	ITPR1	protein_coding	inositol 1,4,5-trisphosphate receptor type 1 [Source:HGNC Symbol;Acc:HGNC:6180]
DSCAS	1.18288	1.37367	0.739401	1.27778	#N/A	3.28098	#N/A	0.879214	0.211199	2.88091	0.901138	0.836043	#N/A	#N/A	0.0947331	1.53113	#N/A	#N/A	#N/A	#N/A	12	ENSG00000265888	DSCAS	lncRNA	DSC1/DSC2 antisense RNA [Source:HGNC Symbol;Acc:HGNC:51116]
KCNG3	2.16012	1.98757	#N/A	0.781548	#N/A	1.05862	#N/A	0.430639	#N/A	0.910618	1.38938	0.643708	0.2333	#N/A	0.0921148	1.21448	#N/A	0.146273	#N/A	#N/A	12	ENSG00000171126	KCNG3	protein_coding	potassium voltage-gated channel modifier subfamily G member 3 [Source:HGNC Symbol;Acc:HGNC:18306]
LCN10	#N/A	#N/A	0.854074	0.7022	#N/A	1.42869	#N/A	0.416437	0.108343	2.71225	1.16456	0.541516	0.226107	#N/A	0.0905945	0.977552	#N/A	0.15182	#N/A	#N/A	12	ENSG00000187922	LCN10	protein_coding	lipocalin 10 [Source:HGNC Symbol;Acc:HGNC:20892]
ASH1L	0.129279	#N/A	0.330184	0.303767	#N/A	#N/A	#N/A	0.255066	#N/A	0.0837074	0.38769	0.639532	0.442352	0.303222	#N/A	0.244085	0.411454	#N/A	7.48031	#N/A	12	ENSG00000116539	ASH1L	protein_coding	ASH1 like histone lysine methyltransferase [Source:HGNC Symbol;Acc:HGNC:19088]
ANKRD44	#N/A	#N/A	0.653823	#N/A	#N/A	0.082326	#N/A	0.223451	#N/A	#N/A	0.267015	0.490086	0.545063	0.480928	#N/A	0.235887	0.871416	0.638164	8.83688	2.06839	12	ENSG00000065413	ANKRD44	protein_coding	ankyrin repeat domain 44 [Source:HGNC Symbol;Acc:HGNC:25259]
CNNM1	2.62455	3.27102	4.67892	3.74764	0.0341546	#N/A	#N/A	#N/A	1.03846	1.29226	1.55941	2.1936	1.44665	#N/A	0.199292	2.1613	#N/A	#N/A	#N/A	#N/A	12	ENSG00000119946	CNNM1	protein_coding	cyclin and CBS domain divalent metal cation transport mediator 1 [Source:HGNC Symbol;Acc:HGNC:102]
MAP2	#N/A	#N/A	4.52863	2.47905	0.0309535	1.14525	#N/A	#N/A	1.50941	3.00543	3.38898	2.06792	0.73133	#N/A	0.197226	3.28487	#N/A	#N/A	0.174387	#N/A	12	ENSG00000078018	MAP2	protein_coding	microtubule associated protein 2 [Source:HGNC Symbol;Acc:HGNC:6839]
#285717	#N/A	0.612185	0.200488	0.167784	#N/A	0.0290219	#N/A	0.0762681	0.0495547	0.119481	0.204316	0.205437	#N/A	#N/A	0.0772497	0.157877	#N/A	#N/A	0.135382	#N/A	12	ENSG00000285717		lncRNA	novel transcript
SH3BGR	#N/A	0.854627	2.21455	1.30849	0.0416482	0.919365	#N/A	#N/A	0.663131	1.60714	1.18427	#N/A	0.759596	#N/A	#N/A	1.17571	#N/A	#N/A	0.218109	0.0132187	12	ENSG00000185437	SH3BGR	protein_coding	SH3 domain binding glutamate rich protein [Source:HGNC Symbol;Acc:HGNC:10822]
LINC02273	3.03308	2.30039	4.16103	4.20354	#N/A	#N/A	#N/A	#N/A	#N/A	2.0827	1.57421	#N/A	5.37567	#N/A	#N/A	3.89597	2.77835	3.40943	3.24488	#N/A	11	ENSG00000245954	LINC02273	lncRNA	long intergenic non-protein coding RNA 2273 [Source:HGNC Symbol;Acc:HGNC:53188]
CDH4#179242	2.96026	1.60963	6.36189	4.09214	#N/A	#N/A	#N/A	#N/A	#N/A	2.59692	2.14411	1.90737	4.30425	#N/A	#N/A	#N/A	2.00745	1.39502	4.03027	#N/A	11	ENSG00000179242	CDH4	protein_coding	cadherin 4 [Source:HGNC Symbol;Acc:HGNC:1763]
LINC01727	2.49475	#N/A	4.7177	3.89965	#N/A	#N/A	#N/A	#N/A	#N/A	2.14835	2.11004	1.22976	5.9866	#N/A	2.36876	4.05841	1.51985	#N/A	3.09819	#N/A	11	ENSG00000279082	LINC01727	lncRNA	long intergenic non-protein coding RNA 1727 [Source:HGNC Symbol;Acc:HGNC:52515]
#234156	#N/A	1.66594	5.88718	3.84037	#N/A	#N/A	#N/A	#N/A	#N/A	1.66238	1.96141	1.63222	3.40915	#N/A	1.90363	1.14911	1.3015	#N/A	5.75141	#N/A	11	ENSG00000234156		lncRNA	novel transcript
PI16	2.37166	1.13481	3.93066	3.64498	#N/A	#N/A	#N/A	#N/A	#N/A	1.5307	1.55	#N/A	3.94719	#N/A	#N/A	1.75914	1.80847	2.41163	3.89853	#N/A	11	ENSG00000164530	PI16	protein_coding	peptidase inhibitor 16 [Source:HGNC Symbol;Acc:HGNC:21245]
MRC2	2.42428	1.12471	2.55859	2.70271	#N/A	#N/A	#N/A	#N/A	#N/A	1.75631	1.66082	1.55977	#N/A	#N/A	2.81788	2.73317	1.74208	#N/A	4.99983	#N/A	11	ENSG00000011028	MRC2	protein_coding	mannose receptor C type 2 [Source:HGNC Symbol;Acc:HGNC:16875]
#179253	3.42327	2.23705	5.31364	3.61239	#N/A	#N/A	#N/A	#N/A	#N/A	1.11891	1.18823	#N/A	5.73291	#N/A	1.14631	#N/A	2.35351	1.31177	1.53279	#N/A	11	ENSG00000179253		lncRNA	novel transcript, antisense to CDH4
PLEKHG5	3.15806	1.62665	4.16573	3.31615	#N/A	#N/A	#N/A	#N/A	#N/A	1.11285	1.39217	1.76163	2.43271	1.66502	#N/A	2.51824	#N/A	#N/A	2.96575	#N/A	11	ENSG00000171680	PLEKHG5	protein_coding	pleckstrin homology and RhoGEF domain containing G5 [Source:HGNC Symbol;Acc:HGNC:29105]
LRRN1	#N/A	#N/A	3.53085	1.22152	#N/A	1.07234	#N/A	1.12791	1.59952	1.15508	1.54608	2.28547	#N/A	1.61093	2.15142	#N/A	#N/A	#N/A	2.98421	#N/A	11	ENSG00000175928	LRRN1	protein_coding	leucine rich repeat neuronal 1 [Source:HGNC Symbol;Acc:HGNC:20980]
#236358	1.47825	2.2363	3.54962	4.00247	#N/A	#N/A	#N/A	#N/A	#N/A	1.21399	1.42375	1.0703	4.03297	#N/A	1.25935	1.04649	#N/A	#N/A	1.92045	#N/A	11	ENSG00000236358		lncRNA	novel transcript
PAPPA	1.40543	2.07764	7.4483	4.50757	#N/A	#N/A	#N/A	#N/A	#N/A	#N/A	1.02875	1.75821	1.69477	1.65717	#N/A	1.48776	1.41061	#N/A	2.12514	#N/A	11	ENSG00000182752	PAPPA	protein_coding	pappalysin 1 [Source:HGNC Symbol;Acc:HGNC:8602]
#285642	#N/A	1.83433	4.58966	2.37082	#N/A	#N/A	#N/A	#N/A	#N/A	1.60463	1.78207	1.89169	1.98117	#N/A	#N/A	1.02557	2.50049	1.21131	2.93281	#N/A	11	ENSG00000285642		lncRNA	novel transcript
TRBC2#211772	1.28632	2.75622	6.24448	5.56919	1.01241	#N/A	#N/A	#N/A	#N/A	#N/A	#N/A	#N/A	5.12123	#N/A	#N/A	1.26496	3.74853	2.13966	7.47152	2.91917	11	ENSG00000211772	TRBC2	TR_C_gene	T cell receptor beta constant 2 [Source:HGNC Symbol;Acc:HGNC:12157]
FAM226B	#N/A	1.81533	8.04499	4.59658	#N/A	#N/A	#N/A	#N/A	#N/A	1.6899	1.433	1.07371	4.71866	#N/A	0.981977	2.3852	1.10097	#N/A	3.26613	#N/A	11	ENSG00000269911	FAM226B	lncRNA	family with sequence similarity 226 member B [Source:HGNC Symbol;Acc:HGNC:31964]
EEF1A1-AS1	#N/A	1.73457	3.04287	2.70384	#N/A	0.973242	#N/A	#N/A	1.64097	2.20243	1.93448	1.79536	2.4174	#N/A	#N/A	1.47596	#N/A	#N/A	2.49641	#N/A	11	ENSG00000229862	EEF1A1-AS1	lncRNA	EEF1A1 antisense RNA 1 [Source:HGNC Symbol;Acc:HGNC:40206]
PRSS51	#N/A	1.12636	5.01536	1.87717	#N/A	#N/A	#N/A	1.37702	#N/A	1.18803	1.66495	2.06484	#N/A	1.79643	0.964941	1.84048	#N/A	#N/A	0.985974	#N/A	11	ENSG00000253649	PRSS51	protein_coding	serine protease 51 [Source:HGNC Symbol;Acc:HGNC:37321]
#241449	1.0558	1.62199	7.37393	3.36659	#N/A	#N/A	#N/A	0.952172	#N/A	#N/A	0.918441	1.68532	3.04461	3.15067	#N/A	0.973343	#N/A	#N/A	1.96211	#N/A	11	ENSG00000241449		lncRNA	novel transcript
CENATAC-DT#255121	1.55046	1.61576	2.65545	1.91196	#N/A	#N/A	#N/A	#N/A	0.90861	1.24415	1.0832	1.66312	3.33788	#N/A	#N/A	1.78936	#N/A	#N/A	2.13797	#N/A	11	ENSG00000255121	CENATAC-DT	lncRNA	CENATAC divergent transcript [Source:HGNC Symbol;Acc:HGNC:54215]
TTC34#215912	#N/A	#N/A	1.00184	1.08737	#N/A	0.940531	#N/A	#N/A	#N/A	1.092	1.27855	1.78437	1.79018	1.41102	#N/A	#N/A	1.63296	0.907389	1.0188	#N/A	11	ENSG00000215912	TTC34	protein_coding	tetratricopeptide repeat domain 34 [Source:HGNC Symbol;Acc:HGNC:34297]
#269289	#N/A	1.42333	4.48755	1.90295	#N/A	#N/A	#N/A	1.1852	0.934505	1.00458	0.905306	1.86227	1.12421	#N/A	1.066	#N/A	#N/A	#N/A	3.477	#N/A	11	ENSG00000269289		lncRNA	novel transcript, antisense to ZNF726
OR2A1-AS1	#N/A	2.01277	5.4534	4.45046	#N/A	#N/A	#N/A	#N/A	#N/A	1.05486	0.998789	0.883684	3.29958	#N/A	1.89371	3.13233	1.90261	#N/A	3.79147	#N/A	11	ENSG00000244479	OR2A1-AS1	lncRNA	OR2A1 antisense RNA 1 [Source:HGNC Symbol;Acc:HGNC:49168]
SLC44A5	#N/A	1.04425	5.43306	2.77761	#N/A	#N/A	#N/A	#N/A	#N/A	1.17758	1.7106	1.06963	2.7998	#N/A	0.876206	1.88429	1.95389	#N/A	2.48982	#N/A	11	ENSG00000137968	SLC44A5	protein_coding	solute carrier family 44 member 5 [Source:HGNC Symbol;Acc:HGNC:28524]
SNHG10	#N/A	1.54104	1.96105	1.60156	0.890472	#N/A	#N/A	#N/A	#N/A	0.869189	1.00954	#N/A	1.0271	1.7737	#N/A	0.988193	0.919331	#N/A	2.88564	#N/A	11	ENSG00000247092	SNHG10	lncRNA	small nucleolar RNA host gene 10 [Source:HGNC Symbol;Acc:HGNC:27510]
S1PR1-DT	1.56872	2.45741	4.45282	5.57172	#N/A	#N/A	#N/A	#N/A	#N/A	1.35284	0.865516	#N/A	3.0014	#N/A	#N/A	3.52269	1.50439	0.901258	1.17674	#N/A	11	ENSG00000225938	S1PR1-DT	lncRNA	S1PR1 divergent transcript [Source:HGNC Symbol;Acc:HGNC:55842]
#250027	1.02669	1.54782	3.87274	1.66944	#N/A	#N/A	#N/A	0.867443	0.858192	1.1409	1.67595	1.2706	#N/A	#N/A	#N/A	1.33338	#N/A	#N/A	1.16078	#N/A	11	ENSG00000250027		lncRNA	novel transcript
LINC01362	#N/A	#N/A	2.85823	3.33647	#N/A	#N/A	#N/A	#N/A	#N/A	2.16838	2.35278	0.851079	2.92689	1.90755	1.63165	3.30829	#N/A	1.41048	3.21	#N/A	11	ENSG00000230817	LINC01362	lncRNA	long intergenic non-protein coding RNA 1362 [Source:HGNC Symbol;Acc:HGNC:50596]
ANXA9	2.5802	#N/A	1.32196	1.65917	#N/A	0.849616	#N/A	1.44737	#N/A	3.36712	3.67867	4.21616	#N/A	2.57546	1.75184	3.94648	#N/A	#N/A	#N/A	#N/A	11	ENSG00000143412	ANXA9	protein_coding	annexin A9 [Source:HGNC Symbol;Acc:HGNC:547]
MEIKIN	2.11735	#N/A	#N/A	#N/A	0.842367	#N/A	#N/A	#N/A	0.826833	1.53208	1.9847	1.29649	#N/A	1.205	#N/A	3.08654	1.09695	2.62673	6.34668	#N/A	11	ENSG00000239642	MEIKIN	protein_coding	meiotic kinetochore factor [Source:HGNC Symbol;Acc:HGNC:51253]
ABCG8	1.14256	1.21844	4.04513	2.61682	#N/A	#N/A	#N/A	0.989918	#N/A	0.891067	1.39343	2.07494	1.49129	#N/A	#N/A	2.12589	#N/A	#N/A	0.804003	#N/A	11	ENSG00000143921	ABCG8	protein_coding	ATP binding cassette subfamily G member 8 [Source:HGNC Symbol;Acc:HGNC:13887]
#267986	3.59076	1.36565	3.63818	4.37027	#N/A	1.08454	#N/A	1.44397	1.9263	#N/A	0.791851	#N/A	2.64661	#N/A	#N/A	#N/A	#N/A	1.46709	3.22773	#N/A	11	ENSG00000267986		lncRNA	novel transcript, antisense to ADAMTS10
ADAMTSL5	4.03606	1.97346	5.03139	1.25306	#N/A	#N/A	#N/A	#N/A	1.11016	#N/A	0.818494	#N/A	3.33594	#N/A	#N/A	1.63148	1.72676	0.787521	0.85567	#N/A	11	ENSG00000185761	ADAMTSL5	protein_coding	ADAMTS like 5 [Source:HGNC Symbol;Acc:HGNC:27912]
#286431	0.845097	0.82619	2.70166	2.11096	#N/A	#N/A	#N/A	0.785666	#N/A	#N/A	1.11994	1.85203	0.823608	#N/A	#N/A	0.8447	1.39399	#N/A	3.98383	#N/A	11	ENSG00000286431		lncRNA	novel transcript
#267136	1.91539	#N/A	2.57515	1.03082	#N/A	#N/A	#N/A	1.08893	#N/A	1.40575	1.96548	2.74911	#N/A	#N/A	1.33748	1.29297	#N/A	0.783639	6.08839	#N/A	11	ENSG00000267136		lncRNA	novel transcript, antisense C18orf1
GPX2	1.30499	0.778067	3.7428	1.10664	#N/A	#N/A	#N/A	0.904363	#N/A	0.865229	1.21504	2.10658	1.80185	#N/A	#N/A	1.1561	#N/A	#N/A	3.31414	#N/A	11	ENSG00000176153	GPX2	protein_coding	glutathione peroxidase 2 [Source:HGNC Symbol;Acc:HGNC:4554]
ZNF584	0.845379	1.27874	2.08153	1.73773	#N/A	#N/A	#N/A	0.840619	#N/A	0.773011	0.861178	1.23955	1.29755	#N/A	#N/A	1.02598	#N/A	#N/A	2.998	#N/A	11	ENSG00000171574	ZNF584	protein_coding	zinc finger protein 584 [Source:HGNC Symbol;Acc:HGNC:27318]
#258520	1.3058	1.27509	3.69362	1.6517	#N/A	#N/A	#N/A	#N/A	1.24193	0.765027	1.29473	1.09366	#N/A	1.25694	#N/A	1.79438	#N/A	#N/A	3.036	#N/A	11	ENSG00000258520		lncRNA	novel transcript
PLD6	0.803348	1.54107	3.34124	3.56082	#N/A	#N/A	#N/A	#N/A	#N/A	1.71792	1.39386	#N/A	2.04699	2.10592	#N/A	3.7993	1.99652	#N/A	0.759909	#N/A	11	ENSG00000179598	PLD6	protein_coding	phospholipase D family member 6 [Source:HGNC Symbol;Acc:HGNC:30447]
#286481	#N/A	1.22189	4.88473	3.3275	#N/A	0.756577	#N/A	#N/A	#N/A	1.63185	1.68094	1.72591	1.79699	#N/A	1.64355	#N/A	1.67633	#N/A	2.64275	#N/A	11	ENSG00000286481		lncRNA	novel transcript
#287975	#N/A	1.53107	4.93398	2.94097	#N/A	#N/A	#N/A	#N/A	0.754429	2.04936	2.63284	1.60779	4.02865	2.32147	#N/A	2.0536	#N/A	#N/A	2.74478	#N/A	11	ENSG00000287975		lncRNA	novel transcript
#255367	2.08698	0.750081	1.5688	5.05614	#N/A	#N/A	#N/A	#N/A	#N/A	1.536	2.51989	2.59595	2.9463	#N/A	#N/A	2.01225	#N/A	1.08377	1.74272	#N/A	11	ENSG00000255367		lncRNA	novel transcript
#255328	1.45462	1.66381	2.44875	#N/A	#N/A	1.40684	#N/A	0.839296	1.37803	2.1824	2.39914	#N/A	1.27668	#N/A	1.27093	#N/A	#N/A	#N/A	0.745225	#N/A	11	ENSG00000255328		lncRNA	novel transcript
IQCK	0.872101	0.744875	1.48329	#N/A	#N/A	#N/A	#N/A	#N/A	1.06915	1.01055	1.24682	1.26567	1.45776	1.20834	#N/A	1.89318	#N/A	#N/A	4.86535	#N/A	11	ENSG00000174628	IQCK	protein_coding	IQ motif containing K [Source:HGNC Symbol;Acc:HGNC:28556]
SRGAP3	0.862556	#N/A	#N/A	0.743417	#N/A	0.743651	#N/A	0.852203	#N/A	2.08289	3.06401	2.47455	#N/A	#N/A	3.07551	0.990058	1.00713	#N/A	5.79975	#N/A	11	ENSG00000196220	SRGAP3	protein_coding	SLIT-ROBO Rho GTPase activating protein 3 [Source:HGNC Symbol;Acc:HGNC:19744]
GSTM3	2.78108	2.57782	2.61634	5.01668	#N/A	1.03346	#N/A	#N/A	1.4506	2.17901	#N/A	#N/A	2.08083	#N/A	0.874551	3.37294	0.742442	#N/A	#N/A	#N/A	11	ENSG00000134202	GSTM3	protein_coding	glutathione S-transferase mu 3 [Source:HGNC Symbol;Acc:HGNC:4635]
#235575	1.33452	1.1696	2.77945	1.92185	#N/A	#N/A	#N/A	#N/A	#N/A	0.736359	0.866023	2.23848	1.60545	#N/A	#N/A	1.16723	#N/A	0.988513	0.869823	#N/A	11	ENSG00000235575		lncRNA	novel transcript
#287155	3.52323	1.35784	3.52734	3.23691	#N/A	0.863948	#N/A	1.21465	2.34561	#N/A	#N/A	2.14456	3.58038	#N/A	#N/A	#N/A	0.963546	#N/A	0.731769	#N/A	11	ENSG00000287155		lncRNA	novel transcript, antisense to PXYLP1
#259598	1.51109	1.75259	5.54127	4.66508	#N/A	#N/A	#N/A	#N/A	#N/A	#N/A	#N/A	1.26088	5.78694	#N/A	0.723367	1.14648	2.21928	1.02418	4.94889	#N/A	11	ENSG00000259598		lncRNA	novel transcript, antisense to RASGRP1
ALKBH2	#N/A	1.15358	1.01934	0.75025	#N/A	#N/A	#N/A	#N/A	1.0316	0.9565	0.72051	#N/A	1.23831	1.38549	#N/A	1.02075	1.10513	#N/A	4.17592	#N/A	11	ENSG00000189046	ALKBH2	protein_coding	alkB homolog 2, alpha-ketoglutarate dependent dioxygenase [Source:HGNC Symbol;Acc:HGNC:32487]
ZNF711	#N/A	2.01182	3.93863	3.32498	#N/A	0.886615	#N/A	1.02253	1.79013	1.96224	1.78963	1.59522	#N/A	#N/A	#N/A	0.872152	#N/A	#N/A	0.720344	#N/A	11	ENSG00000147180	ZNF711	protein_coding	zinc finger protein 711 [Source:HGNC Symbol;Acc:HGNC:13128]
LINC02693	0.998237	0.876952	1.35817	2.04236	#N/A	0.714233	#N/A	#N/A	0.969824	1.26704	0.963241	#N/A	1.07367	#N/A	#N/A	1.35036	#N/A	#N/A	1.57999	#N/A	11	ENSG00000212719	LINC02693	lncRNA	long intergenic non-protein coding RNA 2693 [Source:HGNC Symbol;Acc:HGNC:27904]
SMARCD3	2.26861	#N/A	#N/A	#N/A	#N/A	0.724665	#N/A	1.17752	0.712327	2.16081	3.94986	2.42687	#N/A	1.88308	0.945482	2.31448	#N/A	#N/A	2.69003	#N/A	11	ENSG00000082014	SMARCD3	protein_coding	SWI/SNF related, matrix associated, actin dependent regulator of chromatin, subfamily d, member 3 [Source:HGNC Symbol;Acc:HGNC:11108]
#225300	0.709249	1.13586	2.47426	0.948216	#N/A	#N/A	#N/A	#N/A	#N/A	1.01802	1.16529	1.04709	1.73401	#N/A	#N/A	1.09936	1.57314	#N/A	1.50634	#N/A	11	ENSG00000225300		lncRNA	novel transcript
CLVS1	#N/A	1.56173	3.86515	2.31835	#N/A	#N/A	#N/A	#N/A	0.705683	1.55616	2.10887	1.07157	2.65126	1.90583	#N/A	1.02524	#N/A	#N/A	2.08025	#N/A	11	ENSG00000177182	CLVS1	protein_coding	clavesin 1 [Source:HGNC Symbol;Acc:HGNC:23139]
IDI2	0.760353	0.701579	3.16816	1.93275	#N/A	#N/A	#N/A	1.46455	1.13138	0.779752	1.09572	2.22288	#N/A	#N/A	#N/A	1.16632	#N/A	#N/A	0.861862	#N/A	11	ENSG00000148377	IDI2	protein_coding	isopentenyl-diphosphate delta isomerase 2 [Source:HGNC Symbol;Acc:HGNC:23487]
BET1-AS1	#N/A	1.01947	4.47483	1.05953	#N/A	#N/A	#N/A	0.927016	#N/A	0.698886	0.908061	1.24142	1.9895	1.75941	#N/A	0.925103	#N/A	#N/A	2.60603	#N/A	11	ENSG00000236861	BET1-AS1	lncRNA	BET1 antisense RNA 1 [Source:HGNC Symbol;Acc:HGNC:40690]
GRPEL2	1.5184	1.39808	2.28221	1.30233	#N/A	#N/A	#N/A	#N/A	#N/A	0.69122	1.20593	#N/A	1.88642	#N/A	0.939425	1.24289	1.11939	#N/A	5.05899	#N/A	11	ENSG00000164284	GRPEL2	protein_coding	GrpE like 2, mitochondrial [Source:HGNC Symbol;Acc:HGNC:21060]
DGUOK-AS1	0.700452	#N/A	0.785381	0.825007	#N/A	#N/A	#N/A	0.68968	#N/A	0.764952	0.823261	1.33072	0.877585	0.997345	#N/A	0.823418	#N/A	#N/A	4.41057	#N/A	11	ENSG00000237883	DGUOK-AS1	lncRNA	DGUOK antisense RNA 1 [Source:HGNC Symbol;Acc:HGNC:43441]
TCTN1	#N/A	#N/A	1.05913	0.869367	#N/A	0.683551	#N/A	#N/A	1.04438	1.00205	1.03134	1.99164	1.02909	#N/A	1.2298	1.6842	#N/A	#N/A	4.51542	#N/A	11	ENSG00000204852	TCTN1	protein_coding	tectonic family member 1 [Source:HGNC Symbol;Acc:HGNC:26113]
#287164	3.12434	1.31044	3.61295	3.14046	#N/A	#N/A	#N/A	#N/A	#N/A	#N/A	1.21806	1.10514	2.64542	0.682731	0.689443	1.35803	0.926892	#N/A	#N/A	#N/A	11	ENSG00000287164		lncRNA	novel transcript, antisense to AFAP1
CCDC183	0.775817	0.835335	1.59174	1.56776	#N/A	#N/A	#N/A	#N/A	0.681044	1.09838	0.975777	1.16602	#N/A	1.7126	#N/A	0.991938	#N/A	#N/A	3.47691	#N/A	11	ENSG00000213213	CCDC183	protein_coding	coiled-coil domain containing 183 [Source:HGNC Symbol;Acc:HGNC:28236]
ZNF90	#N/A	1.34255	1.91075	1.57991	#N/A	#N/A	#N/A	#N/A	0.738894	0.67142	1.03363	0.732492	1.12606	#N/A	0.833785	#N/A	1.26053	#N/A	2.86122	#N/A	11	ENSG00000213988	ZNF90	protein_coding	zinc finger protein 90 [Source:HGNC Symbol;Acc:HGNC:13165]
CTLA4	3.12974	1.12973	4.19654	3.03158	#N/A	#N/A	#N/A	#N/A	#N/A	0.668536	#N/A	1.20417	3.108	#N/A	#N/A	3.24852	1.33775	1.21434	3.0334	#N/A	11	ENSG00000163599	CTLA4	protein_coding	cytotoxic T-lymphocyte associated protein 4 [Source:HGNC Symbol;Acc:HGNC:2505]
#268836	1.29498	1.06092	1.67697	1.42549	#N/A	#N/A	#N/A	#N/A	1.04622	0.66559	1.24301	1.02611	#N/A	1.33772	#N/A	0.898514	#N/A	#N/A	0.816798	#N/A	11	ENSG00000268836		lncRNA	novel transcript
EPX	1.91711	1.18325	3.55157	1.45428	#N/A	#N/A	#N/A	0.935406	#N/A	0.879289	1.56863	1.76867	#N/A	#N/A	1.32363	1.55277	#N/A	#N/A	0.665386	#N/A	11	ENSG00000121053	EPX	protein_coding	eosinophil peroxidase [Source:HGNC Symbol;Acc:HGNC:3423]
#273445	2.46197	1.80874	6.79917	4.33084	#N/A	#N/A	#N/A	#N/A	#N/A	2.30023	2.36616	#N/A	3.12727	#N/A	1.06659	5.01687	1.62037	#N/A	0.664762	#N/A	11	ENSG00000273445		lncRNA	novel transcript
#248367	#N/A	1.25297	2.70808	1.37768	#N/A	#N/A	#N/A	#N/A	0.902315	0.659182	0.787258	1.22537	1.977	#N/A	#N/A	0.724398	#N/A	0.847579	1.89305	#N/A	11	ENSG00000248367		lncRNA	novel transcript
REXO2	0.988493	1.58352	2.32832	2.05537	#N/A	#N/A	#N/A	#N/A	#N/A	0.676966	#N/A	#N/A	1.74825	0.912005	0.672002	0.85764	0.651748	#N/A	5.66629	#N/A	11	ENSG00000076043	REXO2	protein_coding	RNA exonuclease 2 [Source:HGNC Symbol;Acc:HGNC:17851]
RNPC3-DT	0.784393	0.88311	1.00477	1.29352	#N/A	0.649574	#N/A	0.831626	0.980375	#N/A	1.04786	#N/A	1.23137	#N/A	#N/A	#N/A	1.56063	#N/A	0.660299	#N/A	11	ENSG00000224613	RNPC3-DT	lncRNA	RNPC3 divergent transcript [Source:HGNC Symbol;Acc:HGNC:55855]
#242798	0.64757	1.10524	1.85571	1.0817	#N/A	#N/A	#N/A	#N/A	#N/A	#N/A	0.842376	1.19021	1.14617	#N/A	0.976574	0.670298	#N/A	1.85481	4.36851	#N/A	11	ENSG00000242798		lncRNA	novel transcript
LINC02361#256576	3.46165	2.00798	3.02969	2.69903	#N/A	#N/A	#N/A	#N/A	#N/A	0.657097	0.647278	#N/A	2.77065	#N/A	#N/A	1.32364	1.83024	2.42017	2.70684	#N/A	11	ENSG00000256576	LINC02361	lncRNA	long intergenic non-protein coding RNA 2361 [Source:HGNC Symbol;Acc:HGNC:53283]
OCRL	0.63807	#N/A	#N/A	#N/A	#N/A	0.804012	#N/A	1.00229	2.15728	2.81927	3.85868	2.45519	#N/A	1.49395	1.36071	2.88702	#N/A	#N/A	2.26182	#N/A	11	ENSG00000122126	OCRL	protein_coding	OCRL inositol polyphosphate-5-phosphatase [Source:HGNC Symbol;Acc:HGNC:8108]
SPACDR	0.94233	#N/A	1.30481	0.668915	#N/A	#N/A	#N/A	0.651415	#N/A	#N/A	0.774404	0.625845	1.62204	#N/A	0.778274	#N/A	1.04348	1.16231	4.60694	#N/A	11	ENSG00000185955	SPACDR	protein_coding	sperm acrosome developmental regulator [Source:HGNC Symbol;Acc:HGNC:22135]
ENO2	1.62085	1.71794	5.44741	4.2618	#N/A	#N/A	#N/A	#N/A	#N/A	#N/A	0.62541	#N/A	3.62994	0.851518	#N/A	2.07964	2.07889	1.51965	4.26784	#N/A	11	ENSG00000111674	ENO2	protein_coding	enolase 2 [Source:HGNC Symbol;Acc:HGNC:3353]
CFAP44-AS1	0.741223	1.48572	5.42978	2.51067	#N/A	#N/A	#N/A	#N/A	0.621349	0.859267	0.941777	1.38677	1.68206	#N/A	#N/A	1.35931	#N/A	#N/A	4.82869	#N/A	11	ENSG00000243849	CFAP44-AS1	lncRNA	CFAP44 antisense RNA 1 [Source:HGNC Symbol;Acc:HGNC:41113]
IL2RA	#N/A	#N/A	4.74071	3.34934	#N/A	#N/A	#N/A	#N/A	#N/A	2.0671	2.19381	0.940633	4.14303	#N/A	0.620756	3.005	1.42537	1.43939	5.88072	#N/A	11	ENSG00000134460	IL2RA	protein_coding	interleukin 2 receptor subunit alpha [Source:HGNC Symbol;Acc:HGNC:6008]
MINDY1	1.73265	#N/A	#N/A	0.934163	#N/A	0.618438	#N/A	#N/A	1.28357	3.65421	3.25301	1.75978	#N/A	1.93964	2.48007	2.64177	1.36715	#N/A	#N/A	#N/A	11	ENSG00000143409	MINDY1	protein_coding	MINDY lysine 48 deubiquitinase 1 [Source:HGNC Symbol;Acc:HGNC:25648]
RAB3IP	#N/A	0.615812	1.12954	1.56838	#N/A	#N/A	#N/A	#N/A	#N/A	0.655927	0.936895	0.91047	1.44706	#N/A	#N/A	1.66474	0.805306	0.718906	7.66801	#N/A	11	ENSG00000127328	RAB3IP	protein_coding	RAB3A interacting protein [Source:HGNC Symbol;Acc:HGNC:16508]
CNKSR1	#N/A	1.0971	2.99824	1.35516	#N/A	0.613229	#N/A	#N/A	#N/A	2.01142	2.0107	1.33897	#N/A	1.62327	0.827026	2.5077	#N/A	#N/A	0.73177	#N/A	11	ENSG00000142675	CNKSR1	protein_coding	connector enhancer of kinase suppressor of Ras 1 [Source:HGNC Symbol;Acc:HGNC:19700]
PSD	#N/A	#N/A	1.57375	2.16642	#N/A	0.610318	#N/A	0.753899	1.66789	1.86949	2.30594	1.26067	#N/A	#N/A	1.50019	1.69546	#N/A	#N/A	3.199	#N/A	11	ENSG00000059915	PSD	protein_coding	pleckstrin and Sec7 domain containing [Source:HGNC Symbol;Acc:HGNC:9507]
#254865	1.02745	#N/A	0.881647	#N/A	#N/A	#N/A	#N/A	0.703683	0.626084	0.608292	0.952142	1.64832	#N/A	2.40038	#N/A	0.646191	#N/A	1.26279	4.26533	#N/A	11	ENSG00000254865		lncRNA	novel transcript
SOCS2-AS1	2.4365	1.49805	5.8926	4.45009	#N/A	#N/A	#N/A	#N/A	1.00045	#N/A	1.10991	0.596288	4.04249	1.28748	#N/A	#N/A	1.56777	#N/A	4.65723	#N/A	11	ENSG00000246985	SOCS2-AS1	lncRNA	SOCS2 antisense RNA 1 [Source:HGNC Symbol;Acc:HGNC:27054]
GPR157	0.596106	#N/A	1.03802	1.19289	#N/A	#N/A	#N/A	#N/A	0.601426	1.03202	1.3688	1.01701	#N/A	2.47146	#N/A	2.80229	1.38912	#N/A	4.76538	#N/A	11	ENSG00000180758	GPR157	protein_coding	G protein-coupled receptor 157 [Source:HGNC Symbol;Acc:HGNC:23687]
#229321	0.856976	0.714134	1.8812	2.05434	#N/A	#N/A	#N/A	#N/A	0.595099	#N/A	0.81102	1.18878	1.25759	0.941995	#N/A	0.960772	#N/A	#N/A	5.20463	#N/A	11	ENSG00000229321		lncRNA	novel transcript
SPESP1	0.705353	#N/A	1.17247	0.843863	#N/A	0.594883	#N/A	0.647056	#N/A	1.20588	1.55001	1.63361	#N/A	1.81308	#N/A	1.04855	#N/A	#N/A	4.51518	#N/A	11	ENSG00000258484	SPESP1	protein_coding	sperm equatorial segment protein 1 [Source:HGNC Symbol;Acc:HGNC:15570]
#253875	0.831773	0.815135	2.75964	1.79129	#N/A	#N/A	#N/A	#N/A	0.872322	0.594328	1.19111	2.39746	1.8648	#N/A	#N/A	0.760316	#N/A	#N/A	2.1822	#N/A	11	ENSG00000253875		lncRNA	novel transcript
#255847	#N/A	#N/A	#N/A	1.29317	#N/A	#N/A	#N/A	#N/A	0.589809	0.929789	1.41966	1.16677	1.00225	#N/A	0.777403	0.912928	#N/A	1.90681	6.30167	1.34386	11	ENSG00000255847		lncRNA	novel transcript
#261118	#N/A	0.740168	1.57856	1.21631	#N/A	0.589792	#N/A	#N/A	#N/A	0.883977	1.26121	1.22988	0.982511	#N/A	1.82783	1.03045	#N/A	#N/A	1.25299	#N/A	11	ENSG00000261118		lncRNA	novel transcript, antisense to SPG7
#248115	#N/A	0.904732	3.11997	1.93783	#N/A	0.588212	#N/A	0.778612	#N/A	#N/A	0.894454	1.38543	#N/A	1.44379	1.04111	1.06238	#N/A	#N/A	2.71884	#N/A	11	ENSG00000248115		lncRNA	novel transcript
DNAI4	0.785473	1.24899	2.2128	1.77584	#N/A	#N/A	#N/A	#N/A	#N/A	0.588081	0.970391	0.912721	3.26698	#N/A	#N/A	0.806773	#N/A	1.20129	4.15587	#N/A	11	ENSG00000152763	DNAI4	protein_coding	dynein axonemal intermediate chain 4 [Source:HGNC Symbol;Acc:HGNC:26252]
#286503	#N/A	0.675351	1.44743	1.2227	#N/A	0.582479	#N/A	0.705901	#N/A	0.741353	0.841349	1.01573	0.781089	#N/A	0.906554	#N/A	#N/A	#N/A	1.75504	#N/A	11	ENSG00000286503		lncRNA	novel transcript
SVIP	#N/A	2.23581	3.17215	3.40986	0.838924	#N/A	#N/A	#N/A	0.714398	0.998966	0.717887	#N/A	1.79139	0.578412	#N/A	1.45518	#N/A	1.22073	#N/A	#N/A	11	ENSG00000198168	SVIP	protein_coding	small VCP interacting protein [Source:HGNC Symbol;Acc:HGNC:25238]
SPACA6	1.41896	#N/A	#N/A	1.174	#N/A	#N/A	#N/A	0.568131	1.06107	1.00723	1.34674	1.00631	#N/A	1.39984	#N/A	1.33369	#N/A	2.01027	4.412	#N/A	11	ENSG00000182310	SPACA6	protein_coding	sperm acrosome associated 6 [Source:HGNC Symbol;Acc:HGNC:27113]
PSMD14-DT	#N/A	0.983468	2.8311	1.01414	#N/A	#N/A	#N/A	0.563263	#N/A	0.745434	0.933296	1.69363	1.20779	#N/A	#N/A	1.29748	#N/A	1.32057	5.72391	#N/A	11	ENSG00000235724	PSMD14-DT	lncRNA	PSMD14 divergent transcript [Source:HGNC Symbol;Acc:HGNC:56104]
USP6NL	#N/A	#N/A	#N/A	#N/A	0.562693	0.599074	#N/A	0.956456	1.51625	3.67671	4.8692	2.31645	#N/A	1.61951	3.02607	3.16358	#N/A	#N/A	7.6377	#N/A	11	ENSG00000148429	USP6NL	protein_coding	USP6 N-terminal like [Source:HGNC Symbol;Acc:HGNC:16858]
HSD17B8#204228	1.00195	1.95153	2.68575	1.34718	#N/A	0.562005	#N/A	#N/A	1.26198	1.49299	#N/A	#N/A	1.30424	#N/A	#N/A	1.92296	1.97459	#N/A	2.74718	#N/A	11	ENSG00000204228	HSD17B8	protein_coding	hydroxysteroid 17-beta dehydrogenase 8 [Source:HGNC Symbol;Acc:HGNC:3554]
IZUMO4	0.560311	0.728886	1.74196	#N/A	#N/A	#N/A	#N/A	#N/A	0.968079	1.40025	1.14321	1.48452	1.14989	#N/A	1.60813	1.96922	#N/A	#N/A	3.52365	#N/A	11	ENSG00000099840	IZUMO4	protein_coding	IZUMO family member 4 [Source:HGNC Symbol;Acc:HGNC:26950]
#273437	0.696869	0.830979	1.21914	0.55817	#N/A	#N/A	#N/A	#N/A	#N/A	0.663403	0.838149	#N/A	#N/A	1.71698	0.85732	0.933788	#N/A	1.23329	4.49732	#N/A	11	ENSG00000273437		lncRNA	novel transcript
ABI3BP	0.794164	1.10502	3.36422	0.929678	#N/A	#N/A	#N/A	#N/A	#N/A	0.557496	0.915438	1.23306	1.59377	#N/A	1.30963	0.964836	#N/A	#N/A	4.44011	#N/A	11	ENSG00000154175	ABI3BP	protein_coding	ABI family member 3 binding protein [Source:HGNC Symbol;Acc:HGNC:17265]
ZNF578	#N/A	1.44369	4.4146	3.27996	#N/A	0.556763	#N/A	#N/A	1.20373	0.958663	2.33738	#N/A	5.26972	1.70568	#N/A	0.92969	#N/A	#N/A	0.595892	#N/A	11	ENSG00000258405	ZNF578	protein_coding	zinc finger protein 578 [Source:HGNC Symbol;Acc:HGNC:26449]
APBA1#107282	2.88394	#N/A	#N/A	#N/A	#N/A	0.555612	#N/A	#N/A	1.58578	3.16838	4.16551	2.50816	#N/A	2.42465	1.13772	3.98428	#N/A	1.19815	4.31946	#N/A	11	ENSG00000107282	APBA1	protein_coding	amyloid beta precursor protein binding family A member 1 [Source:HGNC Symbol;Acc:HGNC:578]
CD44-AS1	1.03046	#N/A	1.48885	0.691669	#N/A	#N/A	#N/A	#N/A	#N/A	0.550815	1.04007	1.10361	0.799334	#N/A	#N/A	1.45387	1.01787	0.869511	6.45133	#N/A	11	ENSG00000255443	CD44-AS1	lncRNA	CD44 antisense RNA 1 [Source:HGNC Symbol;Acc:HGNC:40133]
GVQW3	0.719299	0.962196	1.81863	2.09622	#N/A	#N/A	#N/A	#N/A	0.632345	0.550217	0.702898	0.738802	1.7689	#N/A	#N/A	0.551308	#N/A	#N/A	4.34148	#N/A	11	ENSG00000179240	GVQW3	protein_coding	GVQW motif containing 3 [Source:HGNC Symbol;Acc:HGNC:51239]
LY86-AS1	#N/A	#N/A	#N/A	#N/A	#N/A	2.68776	#N/A	3.63377	3.52155	5.52569	6.8294	4.84004	#N/A	3.39907	3.24311	4.0764	#N/A	#N/A	0.843985	0.549405	11	ENSG00000216863	LY86-AS1	lncRNA	LY86 antisense RNA 1 [Source:HGNC Symbol;Acc:HGNC:26593]
MAP4K2	#N/A	0.547327	1.4362	#N/A	#N/A	#N/A	#N/A	#N/A	#N/A	0.738309	0.927458	0.831663	1.34995	#N/A	0.653149	1.18474	0.647164	1.13899	3.73515	#N/A	11	ENSG00000168067	MAP4K2	protein_coding	mitogen-activated protein kinase kinase kinase kinase 2 [Source:HGNC Symbol;Acc:HGNC:6864]
ZNF425	#N/A	1.12081	2.26405	1.23927	#N/A	0.546617	#N/A	#N/A	0.896218	0.715461	0.858741	0.782353	#N/A	#N/A	1.05249	0.643033	#N/A	#N/A	4.80784	#N/A	11	ENSG00000204947	ZNF425	protein_coding	zinc finger protein 425 [Source:HGNC Symbol;Acc:HGNC:20690]
CLMP	1.49367	1.02084	4.15431	2.02341	#N/A	#N/A	#N/A	#N/A	#N/A	#N/A	0.546331	1.18347	2.86554	1.19317	0.881658	#N/A	1.00532	#N/A	6.00138	#N/A	11	ENSG00000166250	CLMP	protein_coding	CXADR like membrane protein [Source:HGNC Symbol;Acc:HGNC:24039]
EIF3J-DT	0.699798	0.836118	1.57065	0.8343	#N/A	#N/A	#N/A	#N/A	#N/A	0.545853	0.713874	0.732926	0.766807	#N/A	0.620435	0.664879	#N/A	#N/A	3.84772	#N/A	11	ENSG00000179523	EIF3J-DT	lncRNA	EIF3J divergent transcript [Source:HGNC Symbol;Acc:HGNC:48616]
CD3E	3.80542	2.4749	7.49136	6.0906	0.540511	#N/A	#N/A	#N/A	#N/A	#N/A	#N/A	#N/A	4.89878	#N/A	#N/A	1.44119	3.74596	2.37629	8.53897	4.24577	11	ENSG00000198851	CD3E	protein_coding	CD3 epsilon subunit of T-cell receptor complex [Source:HGNC Symbol;Acc:HGNC:1674]
#246308	#N/A	1.15851	1.13489	2.45339	#N/A	0.540321	#N/A	#N/A	1.97402	1.3717	1.91201	2.16809	#N/A	#N/A	1.79034	1.24858	#N/A	#N/A	0.702485	#N/A	11	ENSG00000246308		lncRNA	novel transcript, antisense to ZBED5
WEE2-AS1#228775	1.13696	1.61739	3.73989	2.47941	#N/A	#N/A	#N/A	#N/A	#N/A	0.574109	0.539666	1.01645	1.98206	#N/A	#N/A	0.627677	1.31402	#N/A	3.93097	#N/A	11	ENSG00000228775	WEE2-AS1	lncRNA	WEE2 antisense RNA 1 [Source:HGNC Symbol;Acc:HGNC:48669]
AMIGO1	3.56262	2.07441	6.86405	3.6978	#N/A	#N/A	#N/A	#N/A	#N/A	1.07237	#N/A	#N/A	2.87584	#N/A	0.882322	1.57802	2.42434	0.536282	0.681416	#N/A	11	ENSG00000181754	AMIGO1	protein_coding	adhesion molecule with Ig like domain 1 [Source:HGNC Symbol;Acc:HGNC:20824]
#226605	0.693941	1.20223	3.7908	1.57861	#N/A	#N/A	#N/A	0.532507	#N/A	#N/A	0.609036	0.985856	1.03839	1.22429	#N/A	0.719141	#N/A	#N/A	5.76841	#N/A	11	ENSG00000226605		lncRNA	novel transcript
SLC2A3	0.532305	#N/A	#N/A	2.14426	#N/A	#N/A	#N/A	#N/A	#N/A	0.556403	0.810954	0.897578	#N/A	0.627698	#N/A	0.81194	1.41942	1.3418	6.11472	2.3021	11	ENSG00000059804	SLC2A3	protein_coding	solute carrier family 2 member 3 [Source:HGNC Symbol;Acc:HGNC:11007]
ZNF93	#N/A	0.672452	0.971096	#N/A	#N/A	0.577729	#N/A	0.531097	#N/A	1.00465	1.13972	1.3015	0.657467	#N/A	0.998435	0.810856	#N/A	#N/A	5.44605	#N/A	11	ENSG00000184635	ZNF93	protein_coding	zinc finger protein 93 [Source:HGNC Symbol;Acc:HGNC:13169]
SGO1-AS1	#N/A	1.42607	3.65924	2.87136	0.530004	#N/A	#N/A	#N/A	#N/A	0.758632	0.884449	1.32337	1.7265	#N/A	0.648364	0.749562	#N/A	#N/A	9.47963	#N/A	11	ENSG00000231304	SGO1-AS1	lncRNA	SGO1 antisense RNA 1 [Source:HGNC Symbol;Acc:HGNC:41081]
#149656	#N/A	1.43026	1.71142	1.47951	#N/A	0.526979	#N/A	#N/A	#N/A	0.839913	0.890546	1.4535	2.94111	#N/A	#N/A	1.15087	#N/A	0.952806	1.27828	#N/A	11	ENSG00000149656		translated_unprocessed_pseudogene	septin 14 (SEPTIN14) pseudogene
CHMP3-AS1	0.625875	0.526852	2.03759	#N/A	#N/A	#N/A	#N/A	0.816273	#N/A	0.73009	0.750397	1.42329	0.944411	#N/A	0.716457	0.637053	#N/A	#N/A	6.97076	#N/A	11	ENSG00000228363	CHMP3-AS1	lncRNA	CHMP3 and RNF103 antisense RNA 1 [Source:HGNC Symbol;Acc:HGNC:55795]
SPDYE2B	0.993975	#N/A	2.14828	0.57081	#N/A	#N/A	#N/A	0.602484	#N/A	0.524878	0.767822	0.990534	0.899202	0.952537	#N/A	0.7814	#N/A	#N/A	3.65535	#N/A	11	ENSG00000173678	SPDYE2B	protein_coding	speedy/RINGO cell cycle regulator family member E2B [Source:HGNC Symbol;Acc:HGNC:48334]
LYSMD4	1.0174	0.716881	2.1805	0.865118	#N/A	#N/A	#N/A	0.523561	#N/A	0.627237	0.946173	0.877002	1.07431	#N/A	#N/A	0.778474	#N/A	#N/A	5.22349	#N/A	11	ENSG00000183060	LYSMD4	protein_coding	LysM domain containing 4 [Source:HGNC Symbol;Acc:HGNC:26571]
TMEM8B	0.604556	#N/A	#N/A	3.21132	#N/A	0.521478	#N/A	0.639036	0.96495	0.898039	0.900637	0.841612	#N/A	1.40517	#N/A	0.584464	#N/A	#N/A	3.78772	#N/A	11	ENSG00000137103	TMEM8B	protein_coding	transmembrane protein 8B [Source:HGNC Symbol;Acc:HGNC:21427]
#258695	0.558797	0.768328	2.49612	2.13846	#N/A	#N/A	#N/A	#N/A	#N/A	0.520253	0.908781	0.933393	1.19663	1.0955	#N/A	#N/A	#N/A	1.31618	2.1034	#N/A	11	ENSG00000258695		lncRNA	novel transcript, antisense to HEATR4
PIM1	2.58747	1.47857	1.87201	3.48522	0.515893	#N/A	#N/A	#N/A	0.56562	0.643299	#N/A	#N/A	3.26946	1.13053	#N/A	#N/A	2.38173	#N/A	4.35694	#N/A	11	ENSG00000137193	PIM1	protein_coding	Pim-1 proto-oncogene, serine/threonine kinase [Source:HGNC Symbol;Acc:HGNC:8986]
C3orf33	1.16147	1.21223	1.71989	2.15458	#N/A	#N/A	#N/A	0.515758	0.621838	#N/A	#N/A	#N/A	1.05439	#N/A	#N/A	0.769627	1.06823	2.25995	3.64892	#N/A	11	ENSG00000174928	C3orf33	protein_coding	chromosome 3 open reading frame 33 [Source:HGNC Symbol;Acc:HGNC:26434]
COCH	#N/A	0.85729	3.0911	1.45234	#N/A	#N/A	#N/A	0.515541	#N/A	0.635496	0.774461	1.74767	1.24815	#N/A	0.778442	0.90517	#N/A	#N/A	5.71909	#N/A	11	ENSG00000100473	COCH	protein_coding	cochlin [Source:HGNC Symbol;Acc:HGNC:2180]
#257279	#N/A	0.797161	2.65597	0.979066	#N/A	0.511919	#N/A	1.34271	0.577635	#N/A	0.556312	1.07995	0.914752	1.06113	#N/A	#N/A	#N/A	#N/A	4.04388	#N/A	11	ENSG00000257279		lncRNA	novel transcript
TIGD1	0.582435	0.852063	2.2663	0.880549	#N/A	#N/A	#N/A	#N/A	#N/A	0.51128	0.894122	0.794305	1.15917	#N/A	#N/A	1.08784	#N/A	1.45331	4.80206	#N/A	11	ENSG00000221944	TIGD1	protein_coding	tigger transposable element derived 1 [Source:HGNC Symbol;Acc:HGNC:14523]
SYNJ2BP	0.507313	0.969691	0.741888	1.36142	#N/A	#N/A	#N/A	#N/A	#N/A	0.612682	0.813259	#N/A	0.675506	#N/A	#N/A	0.658942	1.7541	1.79251	7.22546	#N/A	11	ENSG00000213463	SYNJ2BP	protein_coding	synaptojanin 2 binding protein [Source:HGNC Symbol;Acc:HGNC:18955]
C9orf40	#N/A	1.62385	2.27816	1.16604	#N/A	#N/A	#N/A	0.58696	0.742688	0.53228	#N/A	0.506424	1.97984	#N/A	1.54723	0.708868	#N/A	#N/A	5.83617	#N/A	11	ENSG00000135045	C9orf40	protein_coding	chromosome 9 open reading frame 40 [Source:HGNC Symbol;Acc:HGNC:23433]
#262810	1.14957	0.519219	1.74193	1.00757	#N/A	#N/A	#N/A	0.658204	#N/A	0.50636	0.800463	1.30263	#N/A	1.0731	#N/A	0.585335	#N/A	#N/A	6.87692	#N/A	11	ENSG00000262810		lncRNA	novel transcript, antisense to SMG6
GPR82	0.507256	1.12373	2.60409	1.74591	#N/A	#N/A	#N/A	#N/A	#N/A	0.506028	0.711648	0.975702	0.913032	#N/A	#N/A	1.35731	1.25858	#N/A	5.64778	#N/A	11	ENSG00000171657	GPR82	protein_coding	G protein-coupled receptor 82 [Source:HGNC Symbol;Acc:HGNC:4533]
ELAPOR1	1.68094	1.31038	4.8173	3.14274	#N/A	#N/A	#N/A	#N/A	#N/A	#N/A	0.505652	#N/A	3.69508	#N/A	#N/A	1.37593	1.35193	1.82065	6.24542	1.58423	11	ENSG00000116299	ELAPOR1	protein_coding	endosome-lysosome associated apoptosis and autophagy regulator 1 [Source:HGNC Symbol;Acc:HGNC:29618]
CHI3L2	#N/A	0.831959	2.05307	2.17108	#N/A	0.537038	#N/A	#N/A	0.694225	0.503028	#N/A	#N/A	2.16439	#N/A	1.03482	#N/A	2.80661	1.87778	3.58875	#N/A	11	ENSG00000064886	CHI3L2	protein_coding	chitinase 3 like 2 [Source:HGNC Symbol;Acc:HGNC:1933]
SERPINE2	1.20371	1.73695	4.53648	4.31229	#N/A	2.06056	#N/A	1.05577	#N/A	2.45453	2.54406	#N/A	1.94321	#N/A	0.50125	#N/A	0.760988	#N/A	#N/A	#N/A	11	ENSG00000135919	SERPINE2	protein_coding	serpin family E member 2 [Source:HGNC Symbol;Acc:HGNC:8951]
ZNF444	0.693637	0.601817	1.16408	0.877246	#N/A	0.500419	#N/A	#N/A	0.598754	0.586462	0.615646	#N/A	1.01029	#N/A	#N/A	0.738861	#N/A	#N/A	6.26607	#N/A	11	ENSG00000167685	ZNF444	protein_coding	zinc finger protein 444 [Source:HGNC Symbol;Acc:HGNC:16052]
#260948	#N/A	1.1427	1.62785	2.50727	#N/A	#N/A	#N/A	#N/A	0.758463	1.82829	1.48286	1.40019	#N/A	1.34543	#N/A	2.60407	#N/A	0.497529	0.64724	#N/A	11	ENSG00000260948		lncRNA	novel transcript, sense overlapping WDR77 & OVGP1
SLC38A4-AS1	#N/A	0.497234	1.91102	1.99843	#N/A	0.877068	#N/A	1.0411	1.12495	1.32683	1.45663	1.29091	#N/A	#N/A	0.951111	#N/A	#N/A	#N/A	7.50534	#N/A	11	ENSG00000257261	SLC38A4-AS1	lncRNA	SLC38A4 antisense RNA 1 [Source:HGNC Symbol;Acc:HGNC:56178]
ASAH2B	1.4577	2.54382	7.53627	3.67659	#N/A	0.496257	#N/A	0.699416	0.810766	#N/A	0.763913	#N/A	3.82305	#N/A	#N/A	1.2383	#N/A	#N/A	1.75663	#N/A	11	ENSG00000204147	ASAH2B	protein_coding	N-acylsphingosine amidohydrolase 2B [Source:HGNC Symbol;Acc:HGNC:23456]
#286018	#N/A	0.882884	2.60143	1.21146	#N/A	#N/A	#N/A	0.495652	0.626509	0.751002	0.972936	1.22272	1.00156	#N/A	#N/A	0.850797	#N/A	#N/A	2.53035	#N/A	11	ENSG00000286018		lncRNA	novel transcript, antisense to CCT8
#259033	#N/A	0.872788	2.4681	0.953188	#N/A	#N/A	#N/A	0.586133	#N/A	0.56695	0.835086	1.45244	#N/A	1.01184	0.699112	0.494045	#N/A	#N/A	5.63783	#N/A	11	ENSG00000259033		lncRNA	novel transcript
APOBEC2	0.81426	0.899175	3.80272	0.748203	#N/A	#N/A	#N/A	#N/A	#N/A	0.493531	0.63625	1.33473	1.28361	1.12388	#N/A	0.76924	#N/A	#N/A	4.95893	#N/A	11	ENSG00000124701	APOBEC2	protein_coding	apolipoprotein B mRNA editing enzyme catalytic subunit 2 [Source:HGNC Symbol;Acc:HGNC:605]
NAF1	0.492466	0.652544	0.741063	0.797189	0.614065	#N/A	#N/A	#N/A	#N/A	0.51289	0.649734	0.525772	0.892049	#N/A	#N/A	0.798734	#N/A	#N/A	7.42475	#N/A	11	ENSG00000145414	NAF1	protein_coding	nuclear assembly factor 1 ribonucleoprotein [Source:HGNC Symbol;Acc:HGNC:25126]
MAGI2-AS3	3.90997	2.41264	1.84909	4.11229	#N/A	2.89424	#N/A	3.09049	0.491759	5.00005	3.83643	1.34197	#N/A	#N/A	#N/A	2.38704	#N/A	#N/A	#N/A	#N/A	11	ENSG00000234456	MAGI2-AS3	lncRNA	MAGI2 antisense RNA 3 [Source:HGNC Symbol;Acc:HGNC:40862]
SGMS1-AS1	#N/A	0.697183	0.979298	0.521712	#N/A	0.491091	#N/A	#N/A	0.816763	0.738928	0.890556	0.874507	1.13069	1.36621	#N/A	#N/A	#N/A	#N/A	4.90243	#N/A	11	ENSG00000226200	SGMS1-AS1	lncRNA	SGMS1 antisense RNA 1 [Source:HGNC Symbol;Acc:HGNC:49683]
#286619	#N/A	1.43461	2.64786	2.42113	#N/A	0.489467	#N/A	0.651473	#N/A	#N/A	0.575383	0.503075	3.50276	#N/A	#N/A	0.717319	1.52998	#N/A	3.53784	#N/A	11	ENSG00000286619		lncRNA	novel transcript, antisense to PM20D1
SWT1	0.561914	#N/A	0.809246	0.702487	#N/A	#N/A	#N/A	#N/A	#N/A	0.511936	0.792881	0.958764	0.538494	0.831269	0.487103	0.527907	#N/A	#N/A	7.76795	#N/A	11	ENSG00000116668	SWT1	protein_coding	SWT1 RNA endoribonuclease homolog [Source:HGNC Symbol;Acc:HGNC:16785]
#248318	0.484486	#N/A	2.21192	1.22573	#N/A	0.783161	#N/A	1.34117	1.19324	#N/A	#N/A	1.31572	1.69331	1.5745	#N/A	#N/A	1.06241	#N/A	4.49454	#N/A	11	ENSG00000248318		lncRNA	novel transcript
ZNF793	#N/A	1.73699	4.39789	3.55552	#N/A	#N/A	#N/A	#N/A	#N/A	0.611534	0.936352	0.508413	2.33002	0.790309	#N/A	0.484273	#N/A	2.00573	2.5421	#N/A	11	ENSG00000188227	ZNF793	protein_coding	zinc finger protein 793 [Source:HGNC Symbol;Acc:HGNC:33115]
GRIK1	1.12509	#N/A	1.41521	#N/A	0.481413	#N/A	#N/A	#N/A	#N/A	1.07675	1.76459	2.07037	#N/A	0.541952	1.24764	1.38207	0.856963	#N/A	7.19831	#N/A	11	ENSG00000171189	GRIK1	protein_coding	glutamate ionotropic receptor kainate type subunit 1 [Source:HGNC Symbol;Acc:HGNC:4579]
APH1B	#N/A	#N/A	#N/A	#N/A	#N/A	#N/A	#N/A	#N/A	0.574846	0.576813	0.583199	0.584505	1.16625	0.632852	0.474471	1.20874	1.43479	0.779254	7.54277	#N/A	11	ENSG00000138613	APH1B	protein_coding	aph-1 homolog B, gamma-secretase subunit [Source:HGNC Symbol;Acc:HGNC:24080]
DMAC1	#N/A	1.92827	#N/A	0.629404	1.24994	0.472464	#N/A	#N/A	0.874828	1.58103	#N/A	#N/A	#N/A	#N/A	0.981399	1.25613	1.60257	1.26537	5.80691	#N/A	11	ENSG00000137038	DMAC1	protein_coding	distal membrane arm assembly component 1 [Source:HGNC Symbol;Acc:HGNC:30536]
NOXA1	0.616109	#N/A	#N/A	#N/A	#N/A	0.541256	#N/A	0.533123	0.72626	0.716569	0.964623	0.781969	#N/A	2.63115	#N/A	0.472036	1.36759	#N/A	5.36743	#N/A	11	ENSG00000188747	NOXA1	protein_coding	NADPH oxidase activator 1 [Source:HGNC Symbol;Acc:HGNC:10668]
SERPINE3	1.20616	1.15295	3.8706	2.86304	#N/A	0.480195	#N/A	#N/A	0.823976	0.468929	0.698296	1.23679	1.51652	#N/A	#N/A	#N/A	#N/A	#N/A	4.32924	#N/A	11	ENSG00000253309	SERPINE3	protein_coding	serpin family E member 3 [Source:HGNC Symbol;Acc:HGNC:24774]
LAMB1	0.711072	0.467238	2.65801	#N/A	#N/A	#N/A	#N/A	0.72919	0.508568	#N/A	0.776391	1.90086	0.80046	#N/A	0.8561	0.900248	#N/A	#N/A	6.12981	#N/A	11	ENSG00000091136	LAMB1	protein_coding	laminin subunit beta 1 [Source:HGNC Symbol;Acc:HGNC:6486]
TBXA2R	#N/A	2.09414	6.59571	5.08281	#N/A	1.64308	#N/A	1.13708	2.62756	3.05484	1.12061	#N/A	3.0012	#N/A	#N/A	#N/A	1.14664	0.465661	#N/A	#N/A	11	ENSG00000006638	TBXA2R	protein_coding	thromboxane A2 receptor [Source:HGNC Symbol;Acc:HGNC:11608]
TCAF2	1.31508	1.50735	4.23665	3.45344	#N/A	#N/A	#N/A	#N/A	#N/A	0.46545	0.651479	0.788827	3.02172	#N/A	#N/A	1.06924	1.4596	#N/A	5.97942	#N/A	11	ENSG00000170379	TCAF2	protein_coding	TRPM8 channel associated factor 2 [Source:HGNC Symbol;Acc:HGNC:26878]
APEX1	#N/A	1.02597	#N/A	1.08297	0.464982	0.535777	#N/A	#N/A	1.0992	0.963027	#N/A	#N/A	#N/A	1.06732	0.618028	0.946612	#N/A	1.13211	5.40522	#N/A	11	ENSG00000100823	APEX1	protein_coding	apurinic/apyrimidinic endodeoxyribonuclease 1 [Source:HGNC Symbol;Acc:HGNC:587]
THRA	1.26384	0.81289	0.967343	0.71972	#N/A	0.464963	#N/A	#N/A	0.471745	#N/A	#N/A	#N/A	2.67497	1.57558	#N/A	#N/A	1.17387	2.16	3.63988	#N/A	11	ENSG00000126351	THRA	protein_coding	thyroid hormone receptor alpha [Source:HGNC Symbol;Acc:HGNC:11796]
MAP7D2	0.535593	#N/A	1.07951	1.92831	#N/A	0.463642	#N/A	0.76238	1.24844	0.657145	#N/A	#N/A	1.72082	2.26721	#N/A	1.1176	#N/A	#N/A	0.882836	#N/A	11	ENSG00000184368	MAP7D2	protein_coding	MAP7 domain containing 2 [Source:HGNC Symbol;Acc:HGNC:25899]
TRIB2	0.61837	1.78832	5.18987	3.79771	#N/A	#N/A	#N/A	#N/A	#N/A	0.756723	0.502166	#N/A	2.93185	#N/A	0.761394	0.463462	2.41042	#N/A	7.48522	#N/A	11	ENSG00000071575	TRIB2	protein_coding	tribbles pseudokinase 2 [Source:HGNC Symbol;Acc:HGNC:30809]
PBX4	2.11649	1.48776	4.6591	2.77555	#N/A	#N/A	#N/A	#N/A	#N/A	#N/A	0.461181	0.665779	3.51375	#N/A	#N/A	1.66867	1.72835	1.27467	8.44587	#N/A	11	ENSG00000105717	PBX4	protein_coding	PBX homeobox 4 [Source:HGNC Symbol;Acc:HGNC:13403]
#285165	0.461028	0.759689	2.71107	0.696505	#N/A	#N/A	#N/A	0.675853	#N/A	#N/A	0.7098	1.57305	1.54152	1.27174	#N/A	0.595128	#N/A	#N/A	4.3756	#N/A	11	ENSG00000285165		lncRNA	novel transcript, antisense to IKZF1
TEX52	#N/A	#N/A	2.48369	1.21628	#N/A	0.45885	#N/A	0.694861	#N/A	1.03168	1.22148	1.76496	1.40896	#N/A	1.34122	1.10656	#N/A	#N/A	2.83481	#N/A	11	ENSG00000283297	TEX52	protein_coding	testis expressed 52 [Source:HGNC Symbol;Acc:HGNC:53643]
GTF3C2-AS2	#N/A	0.612788	1.19413	1.02298	#N/A	0.455008	#N/A	0.609641	0.738054	0.696688	0.703174	0.593246	#N/A	#N/A	#N/A	0.574953	#N/A	#N/A	4.77284	#N/A	11	ENSG00000234072	GTF3C2-AS2	lncRNA	GTF3C2 antisense RNA 2 [Source:HGNC Symbol;Acc:HGNC:55699]
YAE1	0.452823	1.27735	1.91566	1.2231	#N/A	#N/A	#N/A	#N/A	0.791696	0.492098	0.907061	#N/A	1.37746	#N/A	#N/A	0.676866	#N/A	1.75192	5.33641	#N/A	11	ENSG00000241127	YAE1	protein_coding	YAE1 maturation factor of ABCE1 [Source:HGNC Symbol;Acc:HGNC:24857]
PDZD2	1.05084	0.764631	2.34598	0.87177	#N/A	#N/A	#N/A	#N/A	#N/A	0.610424	0.821237	#N/A	1.04711	1.19093	0.767723	0.452656	#N/A	#N/A	3.30893	#N/A	11	ENSG00000133401	PDZD2	protein_coding	PDZ domain containing 2 [Source:HGNC Symbol;Acc:HGNC:18486]
#233635	1.40903	0.452104	2.45876	0.905131	#N/A	#N/A	#N/A	0.51739	#N/A	#N/A	#N/A	1.16321	0.912804	1.30345	#N/A	#N/A	1.02629	2.02122	7.39322	#N/A	11	ENSG00000233635		lncRNA	novel transcript, antisense to TANC2
PNISR-AS1	0.448695	0.586603	1.02041	0.738836	#N/A	#N/A	#N/A	#N/A	0.474749	0.792696	1.17392	0.899352	0.842629	#N/A	#N/A	0.977457	#N/A	#N/A	3.53914	#N/A	11	ENSG00000228506	PNISR-AS1	lncRNA	PNISR antisense RNA 1 [Source:HGNC Symbol;Acc:HGNC:40958]
GPRC5D-AS1	0.609262	#N/A	1.15418	#N/A	#N/A	0.443655	#N/A	0.581924	0.780608	1.04627	1.18845	1.00902	#N/A	#N/A	0.931885	0.695062	#N/A	#N/A	3.61716	#N/A	11	ENSG00000247498	GPRC5D-AS1	lncRNA	GPRC5D and HEBP1 antisense RNA 1 [Source:HGNC Symbol;Acc:HGNC:53599]
FBXO24	0.929142	0.992601	1.49364	#N/A	#N/A	#N/A	#N/A	1.49491	1.0086	0.918342	1.35973	1.57343	1.04332	#N/A	#N/A	#N/A	#N/A	0.441688	0.525792	#N/A	11	ENSG00000106336	FBXO24	protein_coding	F-box protein 24 [Source:HGNC Symbol;Acc:HGNC:13595]
CATSPERB#133962	3.27317	1.71105	6.1271	4.21714	#N/A	#N/A	#N/A	#N/A	#N/A	#N/A	#N/A	0.440756	4.95722	1.08035	#N/A	0.970367	2.31219	1.9907	8.6808	#N/A	11	ENSG00000133962	CATSPERB	protein_coding	cation channel sperm associated auxiliary subunit beta [Source:HGNC Symbol;Acc:HGNC:20500]
CEP170#143702	#N/A	#N/A	#N/A	#N/A	0.590001	0.439432	#N/A	0.569913	0.638974	1.45432	1.84466	1.37351	#N/A	1.06752	1.08002	2.09399	#N/A	#N/A	9.07294	#N/A	11	ENSG00000143702	CEP170	protein_coding	centrosomal protein 170 [Source:HGNC Symbol;Acc:HGNC:28920]
TMLHE-AS1	#N/A	#N/A	2.69075	#N/A	#N/A	0.439127	#N/A	1.06649	0.512506	#N/A	0.757689	1.98837	#N/A	1.41569	0.794601	0.455387	#N/A	1.02923	8.80139	#N/A	11	ENSG00000224533	TMLHE-AS1	lncRNA	TMLHE antisense RNA 1 [Source:HGNC Symbol;Acc:HGNC:44261]
ENTR1	#N/A	0.488952	0.752653	0.756165	#N/A	#N/A	#N/A	#N/A	0.43831	0.703239	0.712932	#N/A	#N/A	0.70637	#N/A	0.599868	1.12948	0.95127	5.11519	#N/A	11	ENSG00000165689	ENTR1	protein_coding	endosome associated trafficking regulator 1 [Source:HGNC Symbol;Acc:HGNC:10667]
MEAK7	1.1507	#N/A	0.856609	#N/A	0.434819	#N/A	#N/A	#N/A	#N/A	0.758141	0.923842	1.38376	#N/A	#N/A	1.46037	2.52255	1.70564	1.31952	4.84282	#N/A	11	ENSG00000140950	MEAK7	protein_coding	MTOR associated protein, eak-7 homolog [Source:HGNC Symbol;Acc:HGNC:29325]
MYH10	0.513823	1.17599	3.43898	1.62061	#N/A	#N/A	#N/A	0.450497	#N/A	0.43408	0.665301	1.02716	1.71082	#N/A	#N/A	0.832178	#N/A	#N/A	6.8823	#N/A	11	ENSG00000133026	MYH10	protein_coding	myosin heavy chain 10 [Source:HGNC Symbol;Acc:HGNC:7568]
WDR19	#N/A	0.57658	1.49512	1.56611	#N/A	#N/A	#N/A	#N/A	0.433307	0.538854	0.889935	0.794174	0.895688	#N/A	0.641852	0.921903	#N/A	#N/A	7.37434	#N/A	11	ENSG00000157796	WDR19	protein_coding	WD repeat domain 19 [Source:HGNC Symbol;Acc:HGNC:18340]
LINC02316	1.31003	0.917433	3.09188	1.05891	#N/A	#N/A	#N/A	0.427432	#N/A	#N/A	#N/A	0.853653	2.04111	1.19303	#N/A	#N/A	0.850145	1.37379	6.75655	#N/A	11	ENSG00000258912	LINC02316	lncRNA	long intergenic non-protein coding RNA 2316 [Source:HGNC Symbol;Acc:HGNC:53235]
DENND2D	1.81259	1.29749	3.07654	3.99967	#N/A	0.424402	#N/A	#N/A	0.836991	#N/A	#N/A	#N/A	2.80297	#N/A	#N/A	#N/A	2.08468	2.18997	8.90558	1.4737	11	ENSG00000162777	DENND2D	protein_coding	DENN domain containing 2D [Source:HGNC Symbol;Acc:HGNC:26192]
ZNF606	#N/A	0.979881	1.43226	1.42337	#N/A	0.419726	#N/A	#N/A	#N/A	0.96564	1.21598	1.14409	1.06398	0.892261	0.757745	#N/A	#N/A	#N/A	5.26295	#N/A	11	ENSG00000166704	ZNF606	protein_coding	zinc finger protein 606 [Source:HGNC Symbol;Acc:HGNC:25879]
C2orf92	#N/A	#N/A	#N/A	0.924133	0.850722	0.419488	#N/A	0.68315	1.32922	1.30248	1.1998	1.04566	#N/A	#N/A	0.971233	0.658877	#N/A	#N/A	4.97515	#N/A	11	ENSG00000228486	C2orf92	protein_coding	chromosome 2 open reading frame 92 [Source:HGNC Symbol;Acc:HGNC:49272]
USP40	#N/A	#N/A	0.558218	#N/A	#N/A	0.416535	#N/A	0.561391	0.525115	0.541829	0.767367	1.00323	#N/A	0.614481	0.795548	0.498106	#N/A	#N/A	5.85323	#N/A	11	ENSG00000085982	USP40	protein_coding	ubiquitin specific peptidase 40 [Source:HGNC Symbol;Acc:HGNC:20069]
#254428	0.712867	0.722831	2.93499	0.777303	#N/A	#N/A	#N/A	0.543213	#N/A	0.413773	0.527193	1.2314	1.22153	#N/A	#N/A	#N/A	0.834203	#N/A	5.13861	#N/A	11	ENSG00000254428		lncRNA	novel transcript, antisense to CCDC84
C13orf46#283199	1.74315	0.676603	2.81581	1.24813	#N/A	#N/A	#N/A	#N/A	#N/A	#N/A	0.412985	0.669727	3.55486	#N/A	1.00747	#N/A	1.58005	#N/A	5.76623	1.65948	11	ENSG00000283199	C13orf46	protein_coding	chromosome 13 open reading frame 46 [Source:HGNC Symbol;Acc:HGNC:53786]
#237429	2.77348	2.07035	3.44142	#N/A	#N/A	#N/A	#N/A	#N/A	#N/A	2.64199	2.19188	1.27043	4.37601	#N/A	0.61337	3.23562	1.01496	#N/A	0.410703	#N/A	11	ENSG00000237429		lncRNA	novel transcript
BEX4	0.670476	1.0564	0.789863	1.35563	#N/A	0.408615	#N/A	#N/A	0.961027	0.918106	0.645632	#N/A	#N/A	0.886906	#N/A	#N/A	#N/A	1.43684	2.09991	#N/A	11	ENSG00000102409	BEX4	protein_coding	brain expressed X-linked 4 [Source:HGNC Symbol;Acc:HGNC:25475]
IFT172	0.446548	#N/A	0.654136	1.13438	#N/A	0.588034	#N/A	0.850985	0.768225	#N/A	#N/A	0.406848	0.522897	0.819794	0.542521	#N/A	#N/A	#N/A	6.66572	#N/A	11	ENSG00000138002	IFT172	protein_coding	intraflagellar transport 172 [Source:HGNC Symbol;Acc:HGNC:30391]
TOB1	1.62708	0.44423	0.4058	0.477325	0.559368	#N/A	#N/A	#N/A	#N/A	0.453209	#N/A	#N/A	#N/A	0.647865	#N/A	1.37967	0.949854	1.02017	5.79854	#N/A	11	ENSG00000141232	TOB1	protein_coding	transducer of ERBB2, 1 [Source:HGNC Symbol;Acc:HGNC:11979]
HIF1A-AS3	#N/A	#N/A	0.573993	#N/A	#N/A	0.40565	#N/A	0.970567	0.751828	0.750695	1.37498	2.24652	#N/A	0.90857	1.17356	0.992421	#N/A	#N/A	6.75322	#N/A	11	ENSG00000258667	HIF1A-AS3	lncRNA	HIF1A antisense RNA 3 [Source:HGNC Symbol;Acc:HGNC:54284]
RASA4B	0.633268	#N/A	#N/A	0.759826	#N/A	0.40346	#N/A	1.01309	0.637784	1.56015	2.26563	1.81955	#N/A	#N/A	1.12796	2.26852	#N/A	#N/A	4.16066	#N/A	11	ENSG00000170667	RASA4B	protein_coding	RAS p21 protein activator 4B [Source:HGNC Symbol;Acc:HGNC:35202]
AMIGO2	1.04333	1.98896	5.11207	4.25078	#N/A	0.403131	#N/A	#N/A	0.541624	#N/A	#N/A	#N/A	2.93225	1.29381	#N/A	1.07433	#N/A	1.70924	2.10536	#N/A	11	ENSG00000139211	AMIGO2	protein_coding	adhesion molecule with Ig like domain 2 [Source:HGNC Symbol;Acc:HGNC:24073]
PPM1E	#N/A	0.924727	3.51023	1.28631	#N/A	0.401187	#N/A	1.04851	0.703101	#N/A	0.667951	1.43753	2.02864	#N/A	#N/A	1.19715	#N/A	#N/A	3.34123	#N/A	11	ENSG00000175175	PPM1E	protein_coding	protein phosphatase, Mg2+/Mn2+ dependent 1E [Source:HGNC Symbol;Acc:HGNC:19322]
#253766	#N/A	#N/A	4.38957	2.8478	#N/A	#N/A	#N/A	1.75956	2.42721	1.34657	3.34378	2.48221	2.53211	#N/A	#N/A	1.84304	#N/A	0.399886	0.474981	#N/A	11	ENSG00000253766		lncRNA	novel transcript
SOAT2	2.29695	2.11764	6.60884	2.39492	#N/A	#N/A	#N/A	#N/A	0.826437	1.17838	1.79801	1.31208	4.77427	#N/A	#N/A	3.41615	#N/A	#N/A	0.3973	#N/A	11	ENSG00000167780	SOAT2	protein_coding	sterol O-acyltransferase 2 [Source:HGNC Symbol;Acc:HGNC:11178]
NBPF9	#N/A	#N/A	#N/A	0.409288	#N/A	0.396238	#N/A	0.623966	#N/A	2.0526	2.71111	2.2253	#N/A	0.957735	1.19859	2.22349	1.31009	#N/A	7.19045	#N/A	11	ENSG00000269713	NBPF9	protein_coding	NBPF member 9 [Source:HGNC Symbol;Acc:HGNC:31991]
#283897	#N/A	2.02404	2.87157	4.22979	#N/A	0.85998	#N/A	#N/A	1.92805	2.79021	3.04563	1.86677	1.18824	#N/A	#N/A	1.26363	#N/A	#N/A	0.394756	#N/A	11	ENSG00000283897		lncRNA	novel transcript
#258824	0.390004	0.850388	1.79478	1.78806	#N/A	#N/A	#N/A	#N/A	#N/A	0.606844	1.03389	1.08064	1.11186	#N/A	#N/A	0.858867	0.877677	#N/A	6.79971	#N/A	11	ENSG00000258824		lncRNA	novel transcript
TPK1	#N/A	#N/A	#N/A	#N/A	0.38983	#N/A	#N/A	#N/A	#N/A	0.512376	0.717673	0.930098	#N/A	1.06641	0.862391	0.676388	0.821792	1.19789	10.6878	1.56316	11	ENSG00000196511	TPK1	protein_coding	thiamin pyrophosphokinase 1 [Source:HGNC Symbol;Acc:HGNC:17358]
FAM156A	0.558303	#N/A	1.09384	#N/A	#N/A	0.385599	#N/A	0.632725	#N/A	#N/A	0.671626	0.627497	#N/A	1.18009	#N/A	0.666669	1.21869	1.21576	4.00885	#N/A	11	ENSG00000268350	FAM156A	protein_coding	family with sequence similarity 156 member A [Source:HGNC Symbol;Acc:HGNC:30114]
TENM1	3.28553	1.33814	4.69309	3.61518	#N/A	#N/A	#N/A	0.441023	0.385054	#N/A	#N/A	0.622034	4.10715	#N/A	#N/A	#N/A	2.30297	1.76331	5.84697	#N/A	11	ENSG00000009694	TENM1	protein_coding	teneurin transmembrane protein 1 [Source:HGNC Symbol;Acc:HGNC:8117]
SGF29	0.928636	0.384189	0.748375	0.629066	#N/A	#N/A	#N/A	#N/A	#N/A	0.48868	0.568295	#N/A	0.666031	0.630151	#N/A	0.571103	#N/A	0.630548	7.66564	#N/A	11	ENSG00000176476	SGF29	protein_coding	SAGA complex associated factor 29 [Source:HGNC Symbol;Acc:HGNC:25156]
MXI1	0.530696	#N/A	#N/A	#N/A	0.378974	#N/A	#N/A	#N/A	#N/A	0.551063	0.765842	0.698789	1.84721	1.84633	#N/A	1.55641	1.13354	1.45599	6.80267	#N/A	11	ENSG00000119950	MXI1	protein_coding	MAX interactor 1, dimerization protein [Source:HGNC Symbol;Acc:HGNC:7534]
LINC00513	0.524025	0.966778	3.18757	1.23313	#N/A	#N/A	#N/A	#N/A	#N/A	#N/A	0.375612	0.981522	1.58046	1.25603	#N/A	0.867423	#N/A	0.825773	8.42032	#N/A	11	ENSG00000233559	LINC00513	lncRNA	long intergenic non-protein coding RNA 513 [Source:HGNC Symbol;Acc:HGNC:43566]
ZNF552	#N/A	0.406546	1.47419	0.625801	#N/A	#N/A	#N/A	0.541574	0.409642	0.685118	0.823023	0.724365	0.706506	#N/A	#N/A	0.374115	#N/A	#N/A	6.50745	#N/A	11	ENSG00000178935	ZNF552	protein_coding	zinc finger protein 552 [Source:HGNC Symbol;Acc:HGNC:26135]
CEPT1	#N/A	#N/A	#N/A	#N/A	#N/A	0.414635	#N/A	0.410435	0.511875	0.373655	0.500132	0.518769	#N/A	0.452664	0.620195	0.391566	#N/A	0.590635	5.58045	#N/A	11	ENSG00000134255	CEPT1	protein_coding	choline/ethanolamine phosphotransferase 1 [Source:HGNC Symbol;Acc:HGNC:24289]
#223727	0.370605	#N/A	#N/A	0.51023	#N/A	0.488408	#N/A	#N/A	0.990652	0.850711	1.99492	0.979237	#N/A	2.93756	1.70079	#N/A	#N/A	1.62824	3.68651	#N/A	11	ENSG00000223727		lncRNA	novel transcript
GCSH	0.487726	1.00459	1.79458	0.796407	#N/A	0.370032	#N/A	0.5833	0.786536	0.485552	#N/A	#N/A	0.724019	#N/A	#N/A	0.641412	#N/A	#N/A	4.60701	#N/A	11	ENSG00000140905	GCSH	protein_coding	glycine cleavage system protein H [Source:HGNC Symbol;Acc:HGNC:4208]
#254459	0.433724	0.369959	1.46447	1.12835	#N/A	#N/A	#N/A	0.41241	#N/A	#N/A	0.668716	0.932432	1.05885	0.678995	#N/A	0.420006	#N/A	#N/A	8.01094	#N/A	11	ENSG00000254459		lncRNA	novel transcript, antisense to AAMDC
KIF16B	#N/A	#N/A	#N/A	0.559832	0.369327	#N/A	#N/A	#N/A	#N/A	0.84734	0.957103	1.09461	#N/A	0.724235	0.666858	0.890587	0.69615	0.712104	8.35075	#N/A	11	ENSG00000089177	KIF16B	protein_coding	kinesin family member 16B [Source:HGNC Symbol;Acc:HGNC:15869]
ZNF569	#N/A	1.05605	1.88052	1.01558	0.454634	#N/A	#N/A	0.376162	#N/A	#N/A	0.365828	0.71362	1.37767	#N/A	0.430738	#N/A	#N/A	1.22683	7.60454	#N/A	11	ENSG00000196437	ZNF569	protein_coding	zinc finger protein 569 [Source:HGNC Symbol;Acc:HGNC:24737]
#287252	#N/A	1.36751	2.18571	5.02871	#N/A	0.79892	#N/A	#N/A	0.791927	1.86277	2.2685	2.24688	#N/A	#N/A	0.676298	1.81234	#N/A	#N/A	0.364997	#N/A	11	ENSG00000287252		lncRNA	novel transcript
ZNF516	0.361123	#N/A	#N/A	#N/A	#N/A	1.53364	#N/A	2.55436	2.34392	2.91223	4.71482	3.06959	#N/A	1.91649	1.0081	#N/A	#N/A	2.07983	5.89881	#N/A	11	ENSG00000101493	ZNF516	protein_coding	zinc finger protein 516 [Source:HGNC Symbol;Acc:HGNC:28990]
FAM200B	0.56763	0.615524	#N/A	0.775883	#N/A	0.358753	#N/A	#N/A	0.507303	0.865662	#N/A	#N/A	#N/A	#N/A	1.00291	0.970405	1.08946	1.70141	3.74339	#N/A	11	ENSG00000237765	FAM200B	protein_coding	family with sequence similarity 200 member B [Source:HGNC Symbol;Acc:HGNC:27740]
SLC2A11#133460	#N/A	0.946943	1.49878	0.782174	#N/A	0.355911	#N/A	0.48437	0.910179	0.730255	0.694115	#N/A	0.77731	1.48373	#N/A	#N/A	#N/A	#N/A	5.35511	#N/A	11	ENSG00000133460	SLC2A11	protein_coding	solute carrier family 2 member 11 [Source:HGNC Symbol;Acc:HGNC:14239]
#259118	0.631903	0.564598	2.54567	0.486575	#N/A	#N/A	#N/A	0.421649	#N/A	#N/A	0.354612	0.94238	0.838854	#N/A	#N/A	0.466427	#N/A	1.26559	5.67241	#N/A	11	ENSG00000259118		lncRNA	novel transcript, antisense to MAX
SUN1	#N/A	#N/A	0.481456	0.417043	0.354108	#N/A	#N/A	#N/A	#N/A	0.839576	0.989206	1.0305	0.933756	#N/A	0.886081	1.05664	1.22126	#N/A	8.28163	#N/A	11	ENSG00000164828	SUN1	protein_coding	Sad1 and UNC84 domain containing 1 [Source:HGNC Symbol;Acc:HGNC:18587]
CEP63	#N/A	#N/A	#N/A	#N/A	0.351759	0.394657	#N/A	0.470528	0.37358	0.429833	0.451271	0.600048	#N/A	0.483312	0.362427	0.402742	#N/A	#N/A	8.61971	#N/A	11	ENSG00000182923	CEP63	protein_coding	centrosomal protein 63 [Source:HGNC Symbol;Acc:HGNC:25815]
MPI	0.656131	0.939898	1.22182	1.54917	#N/A	0.350456	#N/A	#N/A	#N/A	0.644963	0.583011	#N/A	1.20407	#N/A	#N/A	1.14617	1.35023	#N/A	2.1249	#N/A	11	ENSG00000178802	MPI	protein_coding	mannose phosphate isomerase [Source:HGNC Symbol;Acc:HGNC:7216]
SPTLC3	3.89024	1.33864	2.70812	2.54651	#N/A	0.68669	#N/A	#N/A	2.19935	2.05418	1.27701	1.00771	1.41093	#N/A	#N/A	#N/A	#N/A	#N/A	0.349862	#N/A	11	ENSG00000172296	SPTLC3	protein_coding	serine palmitoyltransferase long chain base subunit 3 [Source:HGNC Symbol;Acc:HGNC:16253]
IFNGR2#159128	#N/A	#N/A	#N/A	#N/A	0.391617	0.348346	#N/A	0.901382	0.624634	1.31122	2.1055	2.60418	#N/A	1.50826	1.28038	1.54129	#N/A	#N/A	5.43031	#N/A	11	ENSG00000159128	IFNGR2	protein_coding	interferon gamma receptor 2 [Source:HGNC Symbol;Acc:HGNC:5440]
INPP5A	#N/A	#N/A	#N/A	#N/A	#N/A	0.43935	#N/A	0.745883	0.905713	1.4046	2.09785	1.60274	#N/A	0.347425	0.969806	#N/A	1.04111	1.20703	9.23087	#N/A	11	ENSG00000068383	INPP5A	protein_coding	inositol polyphosphate-5-phosphatase A [Source:HGNC Symbol;Acc:HGNC:6076]
ZNF445#185219	0.449423	#N/A	#N/A	0.453469	#N/A	0.369527	#N/A	0.52965	0.607194	0.347035	0.438681	0.616343	#N/A	#N/A	0.725773	#N/A	#N/A	0.632429	7.23185	#N/A	11	ENSG00000185219	ZNF445	protein_coding	zinc finger protein 445 [Source:HGNC Symbol;Acc:HGNC:21018]
HPS4	#N/A	0.360845	0.906598	0.375042	#N/A	#N/A	#N/A	#N/A	0.393259	0.411413	0.658221	0.462319	#N/A	0.684882	0.438588	0.346654	#N/A	#N/A	7.33694	#N/A	11	ENSG00000100099	HPS4	protein_coding	HPS4 biogenesis of lysosomal organelles complex 3 subunit 2 [Source:HGNC Symbol;Acc:HGNC:15844]
TRAF1	2.05707	1.26051	3.28605	1.81221	#N/A	#N/A	#N/A	#N/A	#N/A	#N/A	#N/A	0.34356	2.71253	#N/A	#N/A	1.28606	0.627675	1.94084	6.32993	1.72552	11	ENSG00000056558	TRAF1	protein_coding	TNF receptor associated factor 1 [Source:HGNC Symbol;Acc:HGNC:12031]
C15orf40	#N/A	0.62073	0.54259	#N/A	#N/A	#N/A	#N/A	#N/A	0.562484	0.520365	0.342412	#N/A	0.476114	0.70736	0.601381	0.463888	0.778986	#N/A	3.82733	#N/A	11	ENSG00000169609	C15orf40	protein_coding	chromosome 15 open reading frame 40 [Source:HGNC Symbol;Acc:HGNC:28443]
ZNF680	#N/A	1.09479	1.71294	1.0603	#N/A	#N/A	#N/A	#N/A	#N/A	0.381869	0.442764	0.594853	0.68473	#N/A	0.516218	0.342312	#N/A	0.633494	7.43688	#N/A	11	ENSG00000173041	ZNF680	protein_coding	zinc finger protein 680 [Source:HGNC Symbol;Acc:HGNC:26897]
LZTS2	#N/A	0.897887	1.25074	2.85581	#N/A	0.341308	#N/A	#N/A	#N/A	0.677777	0.628058	0.629729	1.29043	#N/A	#N/A	0.888147	1.02312	#N/A	1.98133	#N/A	11	ENSG00000107816	LZTS2	protein_coding	leucine zipper tumor suppressor 2 [Source:HGNC Symbol;Acc:HGNC:29381]
TRAPPC6A	#N/A	0.749086	0.401664	0.351329	#N/A	0.339446	#N/A	#N/A	0.765106	0.798601	#N/A	#N/A	0.443129	1.42536	#N/A	0.671676	#N/A	0.815634	6.81918	#N/A	11	ENSG00000007255	TRAPPC6A	protein_coding	trafficking protein particle complex subunit 6A [Source:HGNC Symbol;Acc:HGNC:23069]
KLHL8	#N/A	#N/A	#N/A	#N/A	#N/A	0.381616	#N/A	0.555817	0.493763	0.336992	0.694622	0.601883	#N/A	0.682109	0.411325	0.360368	#N/A	0.840055	6.07616	#N/A	11	ENSG00000145332	KLHL8	protein_coding	kelch like family member 8 [Source:HGNC Symbol;Acc:HGNC:18644]
ACAD11	0.36905	0.48323	1.14917	0.715662	#N/A	#N/A	#N/A	0.46974	0.412932	#N/A	0.544023	0.87742	0.916032	#N/A	#N/A	0.333412	#N/A	#N/A	6.03991	#N/A	11	ENSG00000240303	ACAD11	protein_coding	acyl-CoA dehydrogenase family member 11 [Source:HGNC Symbol;Acc:HGNC:30211]
PRANCR	#N/A	0.537851	0.97982	#N/A	#N/A	0.333322	#N/A	0.432502	0.554023	0.61096	0.648211	0.869721	0.413911	#N/A	0.959865	#N/A	#N/A	#N/A	8.00478	#N/A	11	ENSG00000257815	PRANCR	lncRNA	progenitor renewal associated non-coding RNA [Source:HGNC Symbol;Acc:HGNC:51126]
TGIF2	#N/A	#N/A	#N/A	0.775299	#N/A	0.409971	#N/A	0.489726	0.525301	0.332463	0.684313	0.56185	#N/A	0.708403	0.497084	0.340342	#N/A	#N/A	5.86577	#N/A	11	ENSG00000118707	TGIF2	protein_coding	TGFB induced factor homeobox 2 [Source:HGNC Symbol;Acc:HGNC:15764]
MTHFD1	#N/A	0.630013	0.933166	0.912732	#N/A	0.331945	#N/A	0.388417	#N/A	0.539598	0.614466	0.439556	#N/A	#N/A	#N/A	0.817855	0.847265	#N/A	7.00936	#N/A	11	ENSG00000100714	MTHFD1	protein_coding	methylenetetrahydrofolate dehydrogenase, cyclohydrolase and formyltetrahydrofolate synthetase 1 [Source:HGNC Symbol;Acc:HGNC:7432]
PRR3#204576	#N/A	#N/A	0.464166	0.407081	#N/A	0.331821	#N/A	#N/A	0.686775	0.490425	0.606509	0.739238	0.721294	#N/A	#N/A	0.429965	0.723013	#N/A	6.46227	#N/A	11	ENSG00000204576	PRR3	protein_coding	proline rich 3 [Source:HGNC Symbol;Acc:HGNC:21149]
#235085	0.615454	0.797292	4.00563	1.70419	#N/A	#N/A	#N/A	0.663034	#N/A	0.330664	0.733569	1.5027	0.987179	#N/A	#N/A	0.866974	#N/A	#N/A	6.07155	#N/A	11	ENSG00000235085		lncRNA	novel transcript, antisense to PELP1
TTC21B-AS1	0.739498	0.523649	3.28295	0.582489	#N/A	0.326838	#N/A	1.01017	0.464369	#N/A	0.410964	1.10774	#N/A	#N/A	0.678626	#N/A	#N/A	#N/A	5.77865	#N/A	11	ENSG00000224490	TTC21B-AS1	lncRNA	TTC21B antisense RNA 1 [Source:HGNC Symbol;Acc:HGNC:41115]
TMEM134	#N/A	0.979037	0.666038	#N/A	#N/A	0.333948	#N/A	#N/A	0.56452	0.599825	0.32625	#N/A	0.814341	#N/A	0.631169	0.745035	1.33172	#N/A	6.84202	#N/A	11	ENSG00000172663	TMEM134	protein_coding	transmembrane protein 134 [Source:HGNC Symbol;Acc:HGNC:26142]
CSRP1-AS1	0.325963	0.624008	1.16137	0.494521	#N/A	#N/A	#N/A	#N/A	#N/A	0.8388	1.05921	1.14177	#N/A	#N/A	0.943766	1.46083	2.33579	#N/A	6.61283	#N/A	11	ENSG00000224536	CSRP1-AS1	lncRNA	CSRP1 antisense RNA 1 [Source:HGNC Symbol;Acc:HGNC:55856]
IL16	#N/A	1.12241	0.325729	0.325802	0.582043	0.435269	#N/A	#N/A	0.445406	0.464028	#N/A	#N/A	#N/A	#N/A	#N/A	#N/A	1.01413	0.964195	5.85496	1.22068	11	ENSG00000172349	IL16	protein_coding	interleukin 16 [Source:HGNC Symbol;Acc:HGNC:5980]
TSPYL2	0.816284	1.05563	2.55192	2.0501	#N/A	#N/A	#N/A	#N/A	0.389062	#N/A	0.323379	#N/A	1.29555	1.16344	#N/A	0.434743	#N/A	1.1792	4.27046	#N/A	11	ENSG00000184205	TSPYL2	protein_coding	TSPY like 2 [Source:HGNC Symbol;Acc:HGNC:24358]
SLC46A3	0.481729	0.986504	1.17699	0.319738	#N/A	0.33259	#N/A	#N/A	#N/A	0.329955	#N/A	#N/A	0.404724	#N/A	0.548094	0.448807	#N/A	1.97591	5.19392	#N/A	11	ENSG00000139508	SLC46A3	protein_coding	solute carrier family 46 member 3 [Source:HGNC Symbol;Acc:HGNC:27501]
PALS2	#N/A	1.80576	5.05347	2.84206	#N/A	0.43907	#N/A	0.422932	#N/A	#N/A	#N/A	0.316118	3.42119	1.18751	1.02582	0.96081	#N/A	#N/A	8.58713	#N/A	11	ENSG00000105926	PALS2	protein_coding	protein associated with LIN7 2, MAGUK p55 family member [Source:HGNC Symbol;Acc:HGNC:18167]
NPRL3	#N/A	#N/A	0.954669	0.838735	#N/A	0.382042	#N/A	0.461729	0.650552	#N/A	0.316002	0.38309	0.462307	0.604225	0.413615	#N/A	#N/A	#N/A	2.77457	#N/A	11	ENSG00000103148	NPRL3	protein_coding	NPR3 like, GATOR1 complex subunit [Source:HGNC Symbol;Acc:HGNC:14124]
#286970	1.92812	1.46471	5.72016	0.912102	#N/A	#N/A	#N/A	#N/A	#N/A	0.864265	1.49682	2.31181	1.53905	#N/A	#N/A	1.22424	1.07727	#N/A	0.315492	#N/A	11	ENSG00000286970		lncRNA	novel transcript, antisense to ANKH
#267219	#N/A	1.67923	2.74172	2.04203	#N/A	#N/A	#N/A	0.79313	#N/A	1.14596	1.70987	2.1688	1.66316	0.88516	#N/A	2.10069	#N/A	#N/A	0.31524	#N/A	11	ENSG00000267219		lncRNA	novel transcript, antisense to KIAA0355
HINFP	0.558616	0.51745	0.875329	0.577788	#N/A	#N/A	#N/A	#N/A	#N/A	0.313761	0.436817	0.83454	0.839842	1.21845	#N/A	0.326761	#N/A	#N/A	6.44711	#N/A	11	ENSG00000172273	HINFP	protein_coding	histone H4 transcription factor [Source:HGNC Symbol;Acc:HGNC:17850]
CRBN	0.755779	0.534078	0.804133	0.373025	0.313019	#N/A	#N/A	#N/A	#N/A	#N/A	#N/A	#N/A	0.916426	0.580943	0.528302	#N/A	0.95149	1.11214	5.65419	#N/A	11	ENSG00000113851	CRBN	protein_coding	cereblon [Source:HGNC Symbol;Acc:HGNC:30185]
ORMDL1	0.32736	0.524606	1.01171	0.349454	0.346261	#N/A	#N/A	#N/A	#N/A	#N/A	#N/A	#N/A	0.872617	0.507519	0.312969	0.414988	0.736446	#N/A	6.9202	#N/A	11	ENSG00000128699	ORMDL1	protein_coding	ORMDL sphingolipid biosynthesis regulator 1 [Source:HGNC Symbol;Acc:HGNC:16036]
SNHG3	#N/A	1.00153	0.677085	0.953582	0.5982	#N/A	#N/A	#N/A	0.309841	0.39238	0.600139	#N/A	0.454836	0.662112	#N/A	0.847256	#N/A	#N/A	5.38241	#N/A	11	ENSG00000242125	SNHG3	lncRNA	small nucleolar RNA host gene 3 [Source:HGNC Symbol;Acc:HGNC:10118]
DPYD-AS1	1.84679	#N/A	#N/A	#N/A	#N/A	#N/A	#N/A	0.400562	#N/A	0.432776	0.70062	1.3791	#N/A	1.26747	0.30882	0.585451	1.32908	1.49073	9.81693	#N/A	11	ENSG00000232878	DPYD-AS1	lncRNA	DPYD antisense RNA 1 [Source:HGNC Symbol;Acc:HGNC:40195]
CFAP20DC-DT	#N/A	#N/A	1.38875	#N/A	#N/A	0.337581	#N/A	0.425216	0.399785	0.30868	0.534615	0.823804	0.553964	#N/A	1.35226	0.570778	#N/A	#N/A	6.6333	#N/A	11	ENSG00000243295	CFAP20DC-DT	lncRNA	CFAP20DC divergent transcript [Source:HGNC Symbol;Acc:HGNC:55618]
BRI3	0.421798	#N/A	#N/A	#N/A	#N/A	0.417573	#N/A	0.307223	0.332543	0.74566	0.993914	#N/A	#N/A	0.510196	0.913337	0.623493	#N/A	1.02049	4.63858	#N/A	11	ENSG00000164713	BRI3	protein_coding	brain protein I3 [Source:HGNC Symbol;Acc:HGNC:1109]
ADARB1	#N/A	0.76104	2.21206	1.74052	#N/A	#N/A	#N/A	#N/A	#N/A	#N/A	0.470702	0.306819	3.15446	1.20125	#N/A	1.26631	1.47105	1.08331	8.60222	#N/A	11	ENSG00000197381	ADARB1	protein_coding	adenosine deaminase RNA specific B1 [Source:HGNC Symbol;Acc:HGNC:226]
HOOK2	0.706148	#N/A	#N/A	#N/A	#N/A	#N/A	#N/A	0.306557	0.503732	0.815605	1.36807	1.05703	#N/A	1.04458	0.384269	1.05086	0.478592	#N/A	6.18713	#N/A	11	ENSG00000095066	HOOK2	protein_coding	hook microtubule tethering protein 2 [Source:HGNC Symbol;Acc:HGNC:19885]
CYP2R1	0.89259	0.850737	1.38076	0.463651	#N/A	#N/A	#N/A	#N/A	#N/A	0.305448	0.34315	#N/A	0.652885	#N/A	#N/A	0.405336	0.798958	1.26383	7.03051	#N/A	11	ENSG00000186104	CYP2R1	protein_coding	cytochrome P450 family 2 subfamily R member 1 [Source:HGNC Symbol;Acc:HGNC:20580]
MEF2A	#N/A	#N/A	#N/A	#N/A	0.380208	0.304292	#N/A	0.585144	0.502966	0.332358	0.69219	0.903226	#N/A	0.405707	0.586813	0.632953	#N/A	#N/A	6.68303	#N/A	11	ENSG00000068305	MEF2A	protein_coding	myocyte enhancer factor 2A [Source:HGNC Symbol;Acc:HGNC:6993]
CCDC138	#N/A	0.944341	2.0094	1.34514	#N/A	0.301012	#N/A	0.56241	#N/A	#N/A	0.42061	0.65444	1.50808	#N/A	0.441915	0.621143	#N/A	#N/A	8.22132	#N/A	11	ENSG00000163006	CCDC138	protein_coding	coiled-coil domain containing 138 [Source:HGNC Symbol;Acc:HGNC:26531]
MAPK13	0.369987	0.598099	1.81131	3.78947	#N/A	0.336367	#N/A	#N/A	#N/A	0.300092	#N/A	#N/A	2.11902	0.888235	0.769378	#N/A	1.92217	#N/A	4.82407	#N/A	11	ENSG00000156711	MAPK13	protein_coding	mitogen-activated protein kinase 13 [Source:HGNC Symbol;Acc:HGNC:6875]
ZNF585B	#N/A	0.717238	1.74063	0.901181	#N/A	#N/A	#N/A	#N/A	0.473514	#N/A	0.30462	0.299933	1.37418	0.78226	#N/A	#N/A	0.726521	0.689366	7.44724	#N/A	11	ENSG00000245680	ZNF585B	protein_coding	zinc finger protein 585B [Source:HGNC Symbol;Acc:HGNC:30948]
NOL4L	1.4272	0.946915	2.54776	#N/A	#N/A	#N/A	#N/A	0.298362	#N/A	#N/A	0.412716	0.568618	1.81382	0.505155	#N/A	#N/A	2.0498	2.23045	6.17439	#N/A	11	ENSG00000197183	NOL4L	protein_coding	nucleolar protein 4 like [Source:HGNC Symbol;Acc:HGNC:16106]
#225489	#N/A	2.18026	3.33589	2.93425	#N/A	0.641244	#N/A	#N/A	#N/A	2.17027	2.64571	1.58116	#N/A	0.739563	#N/A	4.77301	1.00415	#N/A	0.298237	#N/A	11	ENSG00000225489		lncRNA	novel transcript
STAT4	3.00448	1.35419	5.81082	3.9319	#N/A	#N/A	#N/A	#N/A	0.296829	#N/A	#N/A	#N/A	3.82913	0.576723	#N/A	#N/A	1.52263	2.13838	7.09925	2.20273	11	ENSG00000138378	STAT4	protein_coding	signal transducer and activator of transcription 4 [Source:HGNC Symbol;Acc:HGNC:11365]
#286070	#N/A	0.756701	1.79238	1.96085	#N/A	#N/A	#N/A	#N/A	#N/A	0.902275	1.31987	1.47208	2.08587	0.785436	#N/A	1.08414	0.876058	#N/A	0.295589	#N/A	11	ENSG00000286070		protein_coding	novel protein
ANKS3	0.391694	#N/A	1.2014	0.85296	#N/A	#N/A	#N/A	0.376695	0.452452	0.29487	0.566162	0.634225	0.816403	#N/A	#N/A	0.423276	#N/A	#N/A	6.94916	#N/A	11	ENSG00000168096	ANKS3	protein_coding	ankyrin repeat and sterile alpha motif domain containing 3 [Source:HGNC Symbol;Acc:HGNC:29422]
CLDN20	#N/A	0.985407	2.59906	0.777857	#N/A	0.293806	#N/A	0.708233	#N/A	0.532058	1.0117	0.900268	1.19127	#N/A	#N/A	0.929914	#N/A	#N/A	5.43713	#N/A	11	ENSG00000171217	CLDN20	protein_coding	claudin 20 [Source:HGNC Symbol;Acc:HGNC:2042]
SMYD4	0.334274	0.320412	1.21755	#N/A	#N/A	#N/A	#N/A	0.386093	0.293161	#N/A	0.377019	0.48351	1.16803	#N/A	0.520996	#N/A	#N/A	0.690761	7.65432	#N/A	11	ENSG00000186532	SMYD4	protein_coding	SET and MYND domain containing 4 [Source:HGNC Symbol;Acc:HGNC:21067]
NCOA3	#N/A	#N/A	#N/A	#N/A	0.331	0.292998	#N/A	0.468303	0.312184	0.609067	0.832688	1.02769	#N/A	0.480462	0.906771	0.980856	#N/A	#N/A	7.65938	#N/A	11	ENSG00000124151	NCOA3	protein_coding	nuclear receptor coactivator 3 [Source:HGNC Symbol;Acc:HGNC:7670]
HIF1A	#N/A	#N/A	#N/A	#N/A	#N/A	0.289182	#N/A	0.540097	0.625542	0.925409	1.32066	1.32917	#N/A	0.612139	0.597167	1.0432	#N/A	0.73629	6.84884	#N/A	11	ENSG00000100644	HIF1A	protein_coding	hypoxia inducible factor 1 subunit alpha [Source:HGNC Symbol;Acc:HGNC:4910]
PDHX	0.290584	0.428309	0.749778	0.644844	#N/A	#N/A	#N/A	#N/A	#N/A	#N/A	0.304908	0.410766	0.532397	#N/A	#N/A	0.288005	1.07957	0.680332	8.13579	#N/A	11	ENSG00000110435	PDHX	protein_coding	pyruvate dehydrogenase complex component X [Source:HGNC Symbol;Acc:HGNC:21350]
ARHGEF3	1.22624	0.730612	1.70989	1.16339	#N/A	#N/A	#N/A	#N/A	#N/A	#N/A	#N/A	0.287753	2.24496	#N/A	0.38483	#N/A	1.5144	1.6184	9.78915	1.68098	11	ENSG00000163947	ARHGEF3	protein_coding	Rho guanine nucleotide exchange factor 3 [Source:HGNC Symbol;Acc:HGNC:683]
LINC02969	0.704946	1.19648	3.58886	3.7513	#N/A	#N/A	#N/A	0.287531	#N/A	0.374407	0.884155	1.15762	2.52688	#N/A	#N/A	0.684408	#N/A	#N/A	7.7578	#N/A	11	ENSG00000230606	LINC02969	lncRNA	long intergenic non-protein coding RNA 2969 [Source:HGNC Symbol;Acc:HGNC:56009]
HECA	0.789314	#N/A	#N/A	#N/A	#N/A	#N/A	#N/A	#N/A	#N/A	0.287137	0.431802	0.397616	0.877792	0.571412	#N/A	0.777794	1.16061	1.1301	10.5175	1.95018	11	ENSG00000112406	HECA	protein_coding	hdc homolog, cell cycle regulator [Source:HGNC Symbol;Acc:HGNC:21041]
#281021	#N/A	0.492652	2.06227	0.788575	#N/A	0.285645	#N/A	0.65607	#N/A	#N/A	0.744227	1.50056	0.680365	#N/A	0.591065	0.523969	#N/A	#N/A	6.21049	#N/A	11	ENSG00000281021		lncRNA	novel transcript
QDPR	1.04397	0.539549	0.416775	#N/A	#N/A	0.285293	#N/A	0.383977	0.616335	0.389762	#N/A	#N/A	#N/A	0.8702	#N/A	0.773562	#N/A	0.949214	6.1602	#N/A	11	ENSG00000151552	QDPR	protein_coding	quinoid dihydropteridine reductase [Source:HGNC Symbol;Acc:HGNC:9752]
#240571	0.282689	1.09102	4.33301	1.09069	#N/A	#N/A	#N/A	0.582244	#N/A	#N/A	0.493523	1.09824	1.74148	#N/A	#N/A	0.483248	0.748373	#N/A	5.06607	#N/A	11	ENSG00000240571		lncRNA	novel transcript
UBA6-DT	#N/A	1.30164	2.43879	2.40017	#N/A	0.279038	#N/A	0.494808	#N/A	0.423846	0.615816	0.541988	0.802281	#N/A	0.957131	#N/A	#N/A	#N/A	7.85106	#N/A	11	ENSG00000248049	UBA6-DT	lncRNA	UBA6 divergent transcript [Source:HGNC Symbol;Acc:HGNC:49083]
PRKG2	0.930874	1.42611	4.40966	4.15259	0.278611	#N/A	#N/A	#N/A	#N/A	#N/A	#N/A	0.849133	3.33194	#N/A	#N/A	0.800248	1.86047	1.55546	3.32398	#N/A	11	ENSG00000138669	PRKG2	protein_coding	protein kinase cGMP-dependent 2 [Source:HGNC Symbol;Acc:HGNC:9416]
#223725	#N/A	#N/A	#N/A	#N/A	#N/A	0.273948	#N/A	0.660379	0.625059	1.95662	1.97692	2.25891	#N/A	#N/A	1.30543	2.22501	1.08735	#N/A	3.50502	2.13492	11	ENSG00000223725		lncRNA	novel transcript
STAMBPL1	#N/A	1.60642	4.39689	4.21881	0.316367	#N/A	#N/A	#N/A	#N/A	#N/A	0.336911	0.477901	2.51859	#N/A	0.273045	0.723527	#N/A	0.830735	6.78993	#N/A	11	ENSG00000138134	STAMBPL1	protein_coding	STAM binding protein like 1 [Source:HGNC Symbol;Acc:HGNC:24105]
IL21R	0.99119	1.33258	4.12488	#N/A	#N/A	0.272594	#N/A	0.429199	#N/A	#N/A	#N/A	#N/A	2.69053	#N/A	0.660995	#N/A	1.79407	1.72088	8.47176	1.58043	11	ENSG00000103522	IL21R	protein_coding	interleukin 21 receptor [Source:HGNC Symbol;Acc:HGNC:6006]
CFAP141	1.00987	#N/A	1.1465	#N/A	0.2722	0.563098	#N/A	0.835989	#N/A	#N/A	1.52088	1.94249	#N/A	#N/A	1.03665	1.07321	1.30019	#N/A	1.56026	#N/A	11	ENSG00000163263	CFAP141	protein_coding	cilia and flagella associated protein 141 [Source:HGNC Symbol;Acc:HGNC:32305]
NUP88	#N/A	0.359192	1.48181	0.662718	#N/A	#N/A	#N/A	0.299876	0.320899	#N/A	0.357042	0.553948	0.80075	#N/A	0.359156	0.271995	#N/A	#N/A	9.55171	#N/A	11	ENSG00000108559	NUP88	protein_coding	nucleoporin 88 [Source:HGNC Symbol;Acc:HGNC:8067]
DNAJC9	#N/A	0.661455	1.99242	0.626536	#N/A	#N/A	#N/A	0.271571	0.274971	0.574814	0.561682	#N/A	0.710518	#N/A	0.544307	0.527439	#N/A	#N/A	3.28465	#N/A	11	ENSG00000213551	DNAJC9	protein_coding	DnaJ heat shock protein family (Hsp40) member C9 [Source:HGNC Symbol;Acc:HGNC:19123]
ZNF213-AS1	0.59125	1.14162	2.21802	1.61361	#N/A	0.271495	#N/A	#N/A	0.502619	0.561796	0.517775	#N/A	1.02327	0.63555	#N/A	#N/A	#N/A	#N/A	2.97072	#N/A	11	ENSG00000263072	ZNF213-AS1	lncRNA	ZNF213 antisense RNA 1 (head to head) [Source:HGNC Symbol;Acc:HGNC:50505]
NME7	0.351348	0.499474	1.49868	0.63871	#N/A	#N/A	#N/A	#N/A	#N/A	0.270413	0.324717	0.451088	0.623156	#N/A	#N/A	0.599386	#N/A	0.818488	8.29201	#N/A	11	ENSG00000143156	NME7	protein_coding	NME/NM23 family member 7 [Source:HGNC Symbol;Acc:HGNC:20461]
#261632	0.328134	0.551763	3.11035	0.959003	#N/A	0.269529	#N/A	0.778342	#N/A	#N/A	0.375026	1.19895	1.13436	#N/A	#N/A	0.525112	#N/A	#N/A	4.27347	#N/A	11	ENSG00000261632		lncRNA	novel transcript, antisense to MYO9A
#246851	#N/A	0.339688	2.11296	0.662308	#N/A	#N/A	#N/A	0.49098	0.381597	#N/A	0.267998	1.38195	0.502292	#N/A	0.5051	0.347788	#N/A	#N/A	5.37259	#N/A	11	ENSG00000246851		lncRNA	novel transcript
COX18	0.385222	0.637899	0.622256	#N/A	#N/A	0.266214	#N/A	#N/A	0.704607	0.53345	0.604071	0.475099	#N/A	0.684461	#N/A	0.614342	#N/A	#N/A	4.6044	#N/A	11	ENSG00000163626	COX18	protein_coding	cytochrome c oxidase assembly factor COX18 [Source:HGNC Symbol;Acc:HGNC:26801]
TRMT1	#N/A	#N/A	#N/A	0.404506	#N/A	0.264688	#N/A	0.273677	0.565128	0.664769	0.837619	0.752027	#N/A	1.07721	0.449811	0.957254	#N/A	#N/A	3.89086	#N/A	11	ENSG00000104907	TRMT1	protein_coding	tRNA methyltransferase 1 [Source:HGNC Symbol;Acc:HGNC:25980]
RESF1	#N/A	0.54312	0.843573	0.857462	0.262584	#N/A	#N/A	#N/A	#N/A	#N/A	#N/A	#N/A	1.36369	0.432321	#N/A	0.409253	1.33767	1.05001	6.14937	1.52708	11	ENSG00000174718	RESF1	protein_coding	retroelement silencing factor 1 [Source:HGNC Symbol;Acc:HGNC:25559]
MLLT6#275023	0.882192	0.750996	1.73163	2.20354	#N/A	0.261292	#N/A	#N/A	0.296061	#N/A	#N/A	#N/A	2.01525	0.815227	#N/A	#N/A	1.0719	1.14986	7.38823	#N/A	11	ENSG00000275023	MLLT6	protein_coding	MLLT6, PHD finger containing [Source:HGNC Symbol;Acc:HGNC:7138]
PRDX6-AS1	0.894817	0.647925	1.53274	0.260995	#N/A	#N/A	#N/A	0.313434	#N/A	#N/A	#N/A	0.295797	1.39974	0.738581	#N/A	#N/A	0.783352	1.00784	5.92766	#N/A	11	ENSG00000203739	PRDX6-AS1	lncRNA	PRDX6 antisense RNA 1 [Source:HGNC Symbol;Acc:HGNC:54870]
AKT3#117020	0.648089	0.931218	2.56323	1.22851	#N/A	#N/A	#N/A	#N/A	#N/A	#N/A	0.258009	0.262772	2.17856	0.999477	#N/A	#N/A	1.69469	1.95907	9.00675	#N/A	11	ENSG00000117020	AKT3	protein_coding	AKT serine/threonine kinase 3 [Source:HGNC Symbol;Acc:HGNC:393]
GNB5	#N/A	1.21939	3.04435	2.49786	#N/A	#N/A	#N/A	#N/A	#N/A	0.257253	0.529142	0.638936	1.54152	#N/A	0.393069	1.24334	#N/A	1.07832	3.47076	#N/A	11	ENSG00000069966	GNB5	protein_coding	G protein subunit beta 5 [Source:HGNC Symbol;Acc:HGNC:4401]
SDCCAG8#054282	#N/A	#N/A	#N/A	#N/A	0.392077	0.255085	#N/A	0.420061	0.382683	0.599681	0.886492	0.976748	#N/A	0.514039	0.697699	0.875649	#N/A	#N/A	10.1132	#N/A	11	ENSG00000054282	SDCCAG8	protein_coding	SHH signaling and ciliogenesis regulator SDCCAG8 [Source:HGNC Symbol;Acc:HGNC:10671]
DENND1C	0.470898	0.32854	1.24992	0.593347	#N/A	0.254638	#N/A	0.46339	#N/A	#N/A	#N/A	#N/A	1.15234	#N/A	#N/A	#N/A	1.07024	0.665484	5.74948	1.81498	11	ENSG00000205744	DENND1C	protein_coding	DENN domain containing 1C [Source:HGNC Symbol;Acc:HGNC:26225]
GNL3	#N/A	0.756189	0.69061	0.758828	#N/A	0.253503	#N/A	#N/A	0.641531	0.554829	0.370719	0.36	#N/A	0.83302	#N/A	0.534626	#N/A	#N/A	8.35549	#N/A	11	ENSG00000163938	GNL3	protein_coding	G protein nucleolar 3 [Source:HGNC Symbol;Acc:HGNC:29931]
ANGPT2	#N/A	0.642163	3.07154	1.10314	#N/A	#N/A	#N/A	0.258924	#N/A	#N/A	0.349661	1.25708	0.90761	0.496345	0.349993	0.24961	#N/A	#N/A	5.5836	#N/A	11	ENSG00000091879	ANGPT2	protein_coding	angiopoietin 2 [Source:HGNC Symbol;Acc:HGNC:485]
SRFBP1	#N/A	#N/A	#N/A	#N/A	0.365038	0.247627	#N/A	0.31021	0.485209	0.286779	0.262619	0.362528	#N/A	#N/A	0.45597	0.539397	#N/A	1.05201	4.45822	#N/A	11	ENSG00000151304	SRFBP1	protein_coding	serum response factor binding protein 1 [Source:HGNC Symbol;Acc:HGNC:26333]
PCSK4	2.35713	1.74022	2.12973	2.36153	#N/A	1.22157	#N/A	1.32816	#N/A	1.17793	1.24987	1.45798	2.47154	#N/A	#N/A	#N/A	#N/A	#N/A	0.24679	#N/A	11	ENSG00000115257	PCSK4	protein_coding	proprotein convertase subtilisin/kexin type 4 [Source:HGNC Symbol;Acc:HGNC:8746]
FAM241B	2.58975	1.7756	6.2718	3.72407	#N/A	#N/A	#N/A	#N/A	#N/A	1.36505	1.64838	#N/A	3.36636	#N/A	#N/A	2.56414	1.24629	0.246357	0.388837	#N/A	11	ENSG00000171224	FAM241B	protein_coding	family with sequence similarity 241 member B [Source:HGNC Symbol;Acc:HGNC:23519]
PBX3	#N/A	#N/A	#N/A	#N/A	0.255248	0.353801	#N/A	0.729737	0.604491	0.59678	0.908765	0.960693	#N/A	#N/A	0.576235	0.245499	#N/A	1.65492	8.22581	#N/A	11	ENSG00000167081	PBX3	protein_coding	PBX homeobox 3 [Source:HGNC Symbol;Acc:HGNC:8634]
CRADD-AS1	0.715594	0.843588	4.03594	0.851533	#N/A	0.24526	#N/A	0.741549	0.405382	#N/A	#N/A	1.31074	1.72595	0.886416	#N/A	#N/A	#N/A	#N/A	7.545	#N/A	11	ENSG00000258274	CRADD-AS1	lncRNA	CRADD antisense RNA 1 [Source:HGNC Symbol;Acc:HGNC:56184]
ZNF708	0.242883	0.576898	1.32724	0.32905	0.295253	#N/A	#N/A	#N/A	#N/A	#N/A	#N/A	0.32673	0.895209	0.312249	#N/A	#N/A	0.900519	0.995896	7.03493	#N/A	11	ENSG00000182141	ZNF708	protein_coding	zinc finger protein 708 [Source:HGNC Symbol;Acc:HGNC:12945]
#274265	0.747745	0.601744	1.39752	1.9705	#N/A	#N/A	#N/A	0.239835	0.345766	#N/A	#N/A	#N/A	1.82838	0.716098	#N/A	#N/A	1.7602	1.03816	7.29703	#N/A	11	ENSG00000274265		lncRNA	novel transcript
C11orf54	0.236614	0.470126	0.900593	0.877375	#N/A	0.292718	#N/A	#N/A	#N/A	0.327115	0.412048	#N/A	0.972818	#N/A	0.434773	0.411196	#N/A	#N/A	4.79098	#N/A	11	ENSG00000182919	C11orf54	protein_coding	chromosome 11 open reading frame 54 [Source:HGNC Symbol;Acc:HGNC:30204]
DGKD#077044	#N/A	#N/A	#N/A	0.96668	#N/A	0.628366	#N/A	0.83416	0.595247	#N/A	#N/A	0.234319	0.25881	1.05761	0.582193	#N/A	0.496957	#N/A	4.49113	0.964258	11	ENSG00000077044	DGKD	protein_coding	diacylglycerol kinase delta [Source:HGNC Symbol;Acc:HGNC:2851]
NKTR	0.438844	0.233914	0.916554	#N/A	#N/A	#N/A	#N/A	#N/A	#N/A	#N/A	0.328392	0.599603	0.70339	0.243031	#N/A	0.297461	0.526516	0.412443	7.93121	#N/A	11	ENSG00000114857	NKTR	protein_coding	natural killer cell triggering receptor [Source:HGNC Symbol;Acc:HGNC:7833]
DDX19A	0.373339	0.317557	0.53928	0.536909	#N/A	#N/A	#N/A	#N/A	0.377622	0.233212	#N/A	0.436125	0.399938	#N/A	#N/A	0.422583	#N/A	0.980617	4.52277	#N/A	11	ENSG00000168872	DDX19A	protein_coding	DEAD-box helicase 19A [Source:HGNC Symbol;Acc:HGNC:25628]
ORC3	#N/A	0.537945	1.30067	0.462233	#N/A	#N/A	#N/A	0.23277	#N/A	0.389982	0.559015	0.541247	1.09059	#N/A	0.367996	0.546788	#N/A	#N/A	8.45376	#N/A	11	ENSG00000135336	ORC3	protein_coding	origin recognition complex subunit 3 [Source:HGNC Symbol;Acc:HGNC:8489]
#271858	1.31714	1.55844	4.66322	3.61508	0.23272	#N/A	#N/A	#N/A	#N/A	#N/A	#N/A	#N/A	2.72444	1.75977	#N/A	1.49519	2.13652	1.94178	3.39239	#N/A	11	ENSG00000271858		lncRNA	novel transcript, antisense to CACNA2D2
WDR43	#N/A	#N/A	0.232077	0.235477	0.273094	#N/A	#N/A	#N/A	0.293046	0.395187	0.445469	0.415265	#N/A	0.462989	#N/A	0.639722	#N/A	0.410313	7.67028	#N/A	11	ENSG00000163811	WDR43	protein_coding	WD repeat domain 43 [Source:HGNC Symbol;Acc:HGNC:28945]
LBH	#N/A	2.01398	5.91797	4.06107	#N/A	0.52428	#N/A	#N/A	0.472604	0.231683	#N/A	#N/A	3.27983	#N/A	#N/A	#N/A	2.25736	2.69378	6.19692	1.57715	11	ENSG00000213626	LBH	protein_coding	LBH regulator of WNT signaling pathway [Source:HGNC Symbol;Acc:HGNC:29532]
LINC02145	#N/A	1.41258	3.41688	1.01024	#N/A	0.687334	#N/A	#N/A	0.92899	1.1453	1.1798	#N/A	2.62261	0.609543	#N/A	#N/A	0.761168	#N/A	0.231105	#N/A	11	ENSG00000250490	LINC02145	lncRNA	long intergenic non-protein coding RNA 2145 [Source:HGNC Symbol;Acc:HGNC:53005]
#271554	0.325887	0.500154	2.35714	0.713503	#N/A	0.23048	#N/A	0.689389	#N/A	#N/A	0.454731	1.04756	#N/A	0.884045	#N/A	0.379264	#N/A	#N/A	7.11646	#N/A	11	ENSG00000271554		lncRNA	novel transcript, antisense to EIF2C3
TXNDC16	1.37213	#N/A	#N/A	#N/A	#N/A	0.229738	#N/A	0.441708	0.237898	0.336182	0.427082	0.717638	#N/A	#N/A	0.833982	#N/A	0.959589	0.767141	5.58522	#N/A	11	ENSG00000087301	TXNDC16	protein_coding	thioredoxin domain containing 16 [Source:HGNC Symbol;Acc:HGNC:19965]
ABCC1#103222	0.572425	#N/A	0.527159	0.228435	#N/A	#N/A	#N/A	#N/A	#N/A	0.352342	0.683985	0.866608	0.696278	#N/A	0.913989	1.13103	0.82983	#N/A	10.652	#N/A	11	ENSG00000103222	ABCC1	protein_coding	ATP binding cassette subfamily C member 1 [Source:HGNC Symbol;Acc:HGNC:51]
CEP135	#N/A	0.244743	0.708893	#N/A	#N/A	#N/A	#N/A	#N/A	0.227505	0.437728	0.569284	0.963375	0.562884	#N/A	0.67413	0.443501	#N/A	0.699524	6.98521	#N/A	11	ENSG00000174799	CEP135	protein_coding	centrosomal protein 135 [Source:HGNC Symbol;Acc:HGNC:29086]
ATP11C	#N/A	#N/A	0.312821	#N/A	#N/A	0.224658	#N/A	0.351409	0.36546	0.304279	0.427504	0.655466	0.706648	#N/A	0.417518	#N/A	0.572787	#N/A	6.84591	#N/A	11	ENSG00000101974	ATP11C	protein_coding	ATPase phospholipid transporting 11C [Source:HGNC Symbol;Acc:HGNC:13554]
APP	#N/A	#N/A	#N/A	0.223543	0.639067	#N/A	#N/A	#N/A	0.977316	3.73182	5.19421	2.85706	#N/A	1.83254	1.7821	4.50803	#N/A	1.54994	4.48076	#N/A	11	ENSG00000142192	APP	protein_coding	amyloid beta precursor protein [Source:HGNC Symbol;Acc:HGNC:620]
ANKK1	0.951889	1.30745	4.40825	2.68685	#N/A	#N/A	#N/A	#N/A	#N/A	1.88349	1.62664	2.57972	2.67919	0.623789	#N/A	1.9775	#N/A	#N/A	0.221793	#N/A	11	ENSG00000170209	ANKK1	protein_coding	ankyrin repeat and kinase domain containing 1 [Source:HGNC Symbol;Acc:HGNC:21027]
RBM12B	#N/A	0.543548	0.331366	#N/A	0.541101	0.22157	#N/A	#N/A	0.369883	0.371447	#N/A	#N/A	0.433707	#N/A	0.6767	#N/A	0.913807	1.14614	6.78167	#N/A	11	ENSG00000183808	RBM12B	protein_coding	RNA binding motif protein 12B [Source:HGNC Symbol;Acc:HGNC:32310]
DCAKD	0.718308	0.23485	1.15294	0.955268	#N/A	#N/A	#N/A	0.381321	#N/A	0.221514	0.535195	0.41966	1.05313	#N/A	#N/A	0.289862	#N/A	#N/A	5.8857	#N/A	11	ENSG00000172992	DCAKD	protein_coding	dephospho-CoA kinase domain containing [Source:HGNC Symbol;Acc:HGNC:26238]
ZFP36L2	0.988197	0.231731	#N/A	0.809009	0.34652	#N/A	#N/A	#N/A	#N/A	#N/A	#N/A	#N/A	0.685914	0.945231	#N/A	0.221338	0.899172	1.81589	7.49675	1.2437	11	ENSG00000152518	ZFP36L2	protein_coding	ZFP36 ring finger protein like 2 [Source:HGNC Symbol;Acc:HGNC:1108]
IARS1	#N/A	0.704178	1.55467	1.69448	#N/A	#N/A	#N/A	0.2203	0.287899	#N/A	0.278459	0.471045	0.916235	0.379144	#N/A	0.321038	#N/A	#N/A	6.75399	#N/A	11	ENSG00000196305	IARS1	protein_coding	isoleucyl-tRNA synthetase 1 [Source:HGNC Symbol;Acc:HGNC:5330]
TEX10	#N/A	0.40402	0.907791	0.521212	#N/A	0.220007	#N/A	0.342113	#N/A	#N/A	0.352346	0.465827	0.511577	#N/A	0.549982	0.236389	#N/A	#N/A	8.1211	#N/A	11	ENSG00000136891	TEX10	protein_coding	testis expressed 10 [Source:HGNC Symbol;Acc:HGNC:25988]
DDX58	0.317698	0.238801	0.75561	0.280324	#N/A	#N/A	#N/A	0.219237	#N/A	#N/A	#N/A	0.319328	1.01791	#N/A	0.267248	#N/A	1.60849	0.984185	9.12138	#N/A	11	ENSG00000107201	DDX58	protein_coding	DExD/H-box helicase 58 [Source:HGNC Symbol;Acc:HGNC:19102]
CARS2	#N/A	#N/A	#N/A	#N/A	#N/A	0.217705	#N/A	0.402084	0.31031	0.517834	0.746982	0.75606	#N/A	0.694726	0.456454	0.499699	#N/A	0.907585	6.69659	#N/A	11	ENSG00000134905	CARS2	protein_coding	cysteinyl-tRNA synthetase 2, mitochondrial [Source:HGNC Symbol;Acc:HGNC:25695]
FOXN3	0.79563	#N/A	#N/A	0.295785	#N/A	0.217329	#N/A	0.386412	#N/A	#N/A	0.262427	0.470606	#N/A	0.393634	0.231801	#N/A	1.30208	0.801418	8.2278	#N/A	11	ENSG00000053254	FOXN3	protein_coding	forkhead box N3 [Source:HGNC Symbol;Acc:HGNC:1928]
NLRC5	0.271207	0.318652	1.23987	1.08408	#N/A	#N/A	#N/A	#N/A	#N/A	#N/A	#N/A	#N/A	1.70967	#N/A	0.313905	0.216827	1.86736	1.12008	7.95176	1.84378	11	ENSG00000140853	NLRC5	protein_coding	NLR family CARD domain containing 5 [Source:HGNC Symbol;Acc:HGNC:29933]
PPWD1	0.493575	0.669046	1.05289	0.693755	#N/A	#N/A	#N/A	#N/A	#N/A	0.21567	0.318702	0.333988	1.07303	#N/A	#N/A	0.329107	0.988657	#N/A	9.1761	#N/A	11	ENSG00000113593	PPWD1	protein_coding	peptidylprolyl isomerase domain and WD repeat containing 1 [Source:HGNC Symbol;Acc:HGNC:28954]
C12orf56	0.954905	1.78059	5.27148	3.21822	#N/A	#N/A	#N/A	#N/A	0.748124	1.54923	3.08899	2.32381	#N/A	#N/A	#N/A	2.44671	#N/A	0.214724	0.214695	#N/A	11	ENSG00000185306	C12orf56	protein_coding	chromosome 12 open reading frame 56 [Source:HGNC Symbol;Acc:HGNC:26967]
TNPO2	0.486412	#N/A	0.726354	0.906904	#N/A	0.214682	#N/A	0.374322	0.372521	0.285284	0.5702	0.727616	0.93385	#N/A	#N/A	#N/A	#N/A	#N/A	4.73504	#N/A	11	ENSG00000105576	TNPO2	protein_coding	transportin 2 [Source:HGNC Symbol;Acc:HGNC:19998]
#287584	#N/A	#N/A	#N/A	#N/A	0.214397	0.65664	#N/A	#N/A	0.891175	1.66796	1.26979	2.08883	#N/A	#N/A	2.01238	2.34404	0.852632	1.01577	0.834293	#N/A	11	ENSG00000287584		lncRNA	novel transcript
COX10	0.375783	0.222965	0.49947	0.280055	#N/A	#N/A	#N/A	0.213632	#N/A	0.400805	0.355332	0.611278	#N/A	#N/A	#N/A	0.3116	0.7386	#N/A	8.40804	#N/A	11	ENSG00000006695	COX10	protein_coding	cytochrome c oxidase assembly factor heme A:farnesyltransferase COX10 [Source:HGNC Symbol;Acc:HGNC:2260]
FBXW8	#N/A	0.213583	0.649705	0.481498	#N/A	0.503404	#N/A	0.600441	0.600532	#N/A	0.266696	0.394381	0.493426	0.761829	#N/A	#N/A	#N/A	#N/A	8.21253	#N/A	11	ENSG00000174989	FBXW8	protein_coding	F-box and WD repeat domain containing 8 [Source:HGNC Symbol;Acc:HGNC:13597]
CLIC6	#N/A	1.87516	3.51517	4.55335	#N/A	#N/A	#N/A	#N/A	1.30493	1.04553	0.952119	1.37575	2.23633	#N/A	#N/A	1.94251	0.569999	#N/A	0.211858	#N/A	11	ENSG00000159212	CLIC6	protein_coding	chloride intracellular channel 6 [Source:HGNC Symbol;Acc:HGNC:2065]
LINC02414	4.16357	1.96983	4.2279	3.23458	#N/A	1.05434	#N/A	#N/A	#N/A	1.36105	2.15173	#N/A	2.05573	0.642259	#N/A	1.2836	#N/A	#N/A	0.208987	#N/A	11	ENSG00000256424	LINC02414	lncRNA	long intergenic non-protein coding RNA 2414 [Source:HGNC Symbol;Acc:HGNC:53343]
GMCL1	0.397973	0.585129	0.841096	0.472855	#N/A	0.332596	#N/A	0.489883	0.337995	0.208861	0.260503	#N/A	0.828494	#N/A	#N/A	#N/A	#N/A	#N/A	6.4799	#N/A	11	ENSG00000087338	GMCL1	protein_coding	germ cell-less 1, spermatogenesis associated [Source:HGNC Symbol;Acc:HGNC:23843]
#286623	#N/A	1.51482	1.87177	2.44705	#N/A	1.45007	#N/A	2.44889	0.656093	3.47438	2.24477	2.39308	#N/A	#N/A	#N/A	2.8466	#N/A	#N/A	0.206901	#N/A	11	ENSG00000286623		lncRNA	novel transcript, antisense to C2orf81
RLN1	1.7997	2.31228	5.70115	4.40457	#N/A	#N/A	#N/A	#N/A	1.76474	1.43013	#N/A	#N/A	2.17204	#N/A	#N/A	2.16911	0.547333	0.20446	0.21308	#N/A	11	ENSG00000107018	RLN1	protein_coding	relaxin 1 [Source:HGNC Symbol;Acc:HGNC:10026]
NAT10	#N/A	0.449594	0.752313	0.796915	#N/A	0.199946	#N/A	#N/A	#N/A	0.388222	0.369076	#N/A	0.919214	0.753972	#N/A	0.454327	#N/A	0.853198	7.63502	#N/A	11	ENSG00000135372	NAT10	protein_coding	N-acetyltransferase 10 [Source:HGNC Symbol;Acc:HGNC:29830]
CD2AP	#N/A	0.567174	1.1543	1.16818	#N/A	#N/A	#N/A	#N/A	0.198388	0.206043	0.438132	0.526747	0.50208	#N/A	#N/A	0.482993	#N/A	0.632779	7.5026	#N/A	11	ENSG00000198087	CD2AP	protein_coding	CD2 associated protein [Source:HGNC Symbol;Acc:HGNC:14258]
DNAJC11	0.30094	#N/A	0.513495	0.370902	#N/A	0.198125	#N/A	0.352695	0.29913	#N/A	0.511351	0.653211	#N/A	0.419553	#N/A	0.494514	#N/A	#N/A	8.25928	#N/A	11	ENSG00000007923	DNAJC11	protein_coding	DnaJ heat shock protein family (Hsp40) member C11 [Source:HGNC Symbol;Acc:HGNC:25570]
#286163	1.2894	#N/A	2.38309	1.7344	#N/A	#N/A	#N/A	#N/A	#N/A	1.55132	2.50614	1.48667	1.35852	#N/A	0.430966	1.58532	#N/A	0.197393	0.280475	#N/A	11	ENSG00000286163		lncRNA	novel transcript
ZNF215	#N/A	#N/A	2.04557	1.39807	#N/A	1.7916	#N/A	1.11959	0.432719	2.22072	1.71885	2.35125	0.876481	#N/A	#N/A	3.46583	#N/A	#N/A	0.197289	#N/A	11	ENSG00000149054	ZNF215	protein_coding	zinc finger protein 215 [Source:HGNC Symbol;Acc:HGNC:13007]
REX1BD	0.367152	0.658479	0.26627	0.461338	#N/A	#N/A	#N/A	#N/A	0.478647	0.196596	#N/A	#N/A	#N/A	0.801214	#N/A	0.281807	0.986944	0.894961	4.85087	#N/A	11	ENSG00000006015	REX1BD	protein_coding	required for excision 1-B domain containing [Source:HGNC Symbol;Acc:HGNC:26098]
AK3	0.430706	1.10695	2.19783	1.90949	#N/A	0.196473	#N/A	0.222181	#N/A	#N/A	#N/A	#N/A	1.56201	#N/A	0.640894	0.22627	0.596362	#N/A	5.48475	#N/A	11	ENSG00000147853	AK3	protein_coding	adenylate kinase 3 [Source:HGNC Symbol;Acc:HGNC:17376]
BCL9L	1.51756	1.34492	2.62324	3.90319	#N/A	0.196384	#N/A	#N/A	0.229986	#N/A	#N/A	#N/A	2.45143	0.426964	#N/A	#N/A	1.86668	1.95297	9.07717	#N/A	11	ENSG00000186174	BCL9L	protein_coding	BCL9 like [Source:HGNC Symbol;Acc:HGNC:23688]
HMGN3	0.215086	0.349714	0.297521	0.219563	0.371052	0.320753	#N/A	0.195608	0.377927	#N/A	#N/A	#N/A	#N/A	1.18993	0.528021	#N/A	#N/A	#N/A	6.33056	#N/A	11	ENSG00000118418	HMGN3	protein_coding	high mobility group nucleosomal binding domain 3 [Source:HGNC Symbol;Acc:HGNC:12312]
SH2B1	0.312876	0.308508	0.974155	0.886585	#N/A	0.194962	#N/A	0.398029	#N/A	#N/A	0.30861	0.348971	0.555185	#N/A	0.450504	#N/A	#N/A	#N/A	7.58219	#N/A	11	ENSG00000178188	SH2B1	protein_coding	SH2B adaptor protein 1 [Source:HGNC Symbol;Acc:HGNC:30417]
UBAP2L	0.214706	#N/A	#N/A	#N/A	#N/A	0.195376	#N/A	#N/A	0.311181	0.193458	0.29935	0.362175	#N/A	0.406431	#N/A	0.302323	0.493279	0.529067	6.45222	#N/A	11	ENSG00000143569	UBAP2L	protein_coding	ubiquitin associated protein 2 like [Source:HGNC Symbol;Acc:HGNC:29877]
RASGRP1	1.13629	1.86609	5.93655	4.01155	#N/A	#N/A	#N/A	#N/A	#N/A	#N/A	#N/A	0.192269	3.34728	#N/A	#N/A	0.64421	2.16929	1.1534	7.67196	2.2833	11	ENSG00000172575	RASGRP1	protein_coding	RAS guanyl releasing protein 1 [Source:HGNC Symbol;Acc:HGNC:9878]
NBPF11	#N/A	#N/A	0.57366	#N/A	#N/A	0.253343	#N/A	0.413014	0.326101	#N/A	0.43923	0.715273	#N/A	0.687871	0.692196	0.192005	#N/A	1.04015	6.37753	#N/A	11	ENSG00000263956	NBPF11	protein_coding	NBPF member 11 [Source:HGNC Symbol;Acc:HGNC:31993]
PTPN20	#N/A	2.25828	1.54129	3.91114	#N/A	#N/A	#N/A	#N/A	1.4971	2.04609	3.18407	2.2728	#N/A	0.309662	0.234502	1.60779	#N/A	#N/A	0.190218	#N/A	11	ENSG00000204179	PTPN20	protein_coding	protein tyrosine phosphatase non-receptor type 20 [Source:HGNC Symbol;Acc:HGNC:23423]
STAT3	0.564866	#N/A	#N/A	#N/A	#N/A	#N/A	#N/A	0.189635	0.265837	#N/A	0.284647	0.360465	0.524255	0.812269	#N/A	0.265566	0.598141	1.13982	6.04573	#N/A	11	ENSG00000168610	STAT3	protein_coding	signal transducer and activator of transcription 3 [Source:HGNC Symbol;Acc:HGNC:11364]
#264016	#N/A	1.20162	3.64511	1.75773	#N/A	1.0931	#N/A	1.19567	#N/A	1.78574	2.52377	2.18045	#N/A	0.265555	0.206114	#N/A	#N/A	0.18901	#N/A	#N/A	11	ENSG00000264016		lncRNA	novel transcript
MDM4	#N/A	#N/A	0.525917	0.612918	#N/A	0.195334	#N/A	0.396018	0.332881	0.188624	0.415146	0.687195	#N/A	#N/A	0.56575	0.245681	#N/A	#N/A	8.5743	#N/A	11	ENSG00000198625	MDM4	protein_coding	MDM4 regulator of p53 [Source:HGNC Symbol;Acc:HGNC:6974]
#233472	1.97373	#N/A	4.31981	3.75958	#N/A	#N/A	#N/A	#N/A	1.05968	1.22246	1.96924	#N/A	1.27303	#N/A	0.27591	1.44028	#N/A	0.188589	0.234236	#N/A	11	ENSG00000233472		lncRNA	novel transcript
ARMCX2	#N/A	1.99802	1.49355	#N/A	#N/A	1.8809	#N/A	1.28844	2.98241	3.20961	2.57393	#N/A	#N/A	0.359854	0.309121	1.15577	#N/A	#N/A	0.18857	#N/A	11	ENSG00000184867	ARMCX2	protein_coding	armadillo repeat containing X-linked 2 [Source:HGNC Symbol;Acc:HGNC:16869]
KCTD16	1.26878	1.31637	3.19267	1.02415	#N/A	#N/A	#N/A	#N/A	#N/A	0.8886	1.58363	1.74319	#N/A	0.331166	#N/A	1.94059	#N/A	0.198595	0.188502	#N/A	11	ENSG00000183775	KCTD16	protein_coding	potassium channel tetramerization domain containing 16 [Source:HGNC Symbol;Acc:HGNC:29244]
DYNC2I1	0.532286	0.344958	0.751544	0.815556	#N/A	0.188319	#N/A	0.326618	0.485779	#N/A	0.285774	0.379716	0.339505	#N/A	#N/A	#N/A	#N/A	#N/A	4.48213	#N/A	11	ENSG00000126870	DYNC2I1	protein_coding	dynein 2 intermediate chain 1 [Source:HGNC Symbol;Acc:HGNC:21862]
EVPL	2.07652	0.913856	2.4644	#N/A	#N/A	2.57362	#N/A	1.10323	0.480251	0.955085	1.77738	1.2743	0.656136	#N/A	#N/A	#N/A	#N/A	#N/A	0.186273	#N/A	11	ENSG00000167880	EVPL	protein_coding	envoplakin [Source:HGNC Symbol;Acc:HGNC:3503]
BBX	#N/A	0.183885	0.549527	0.206543	#N/A	#N/A	#N/A	#N/A	#N/A	#N/A	#N/A	0.251895	0.300397	0.404273	0.199511	0.287499	0.747646	0.49428	6.63484	#N/A	11	ENSG00000114439	BBX	protein_coding	BBX high mobility group box domain containing [Source:HGNC Symbol;Acc:HGNC:14422]
CYP2J2	1.38091	1.72206	0.260024	0.463155	#N/A	1.70518	#N/A	#N/A	0.18275	3.18827	2.86072	0.671869	0.288362	#N/A	#N/A	0.740085	#N/A	#N/A	#N/A	#N/A	11	ENSG00000134716	CYP2J2	protein_coding	cytochrome P450 family 2 subfamily J member 2 [Source:HGNC Symbol;Acc:HGNC:2634]
ZNF285	#N/A	1.14413	2.41692	1.25098	#N/A	1.43052	#N/A	#N/A	1.24003	1.8714	2.28959	1.37884	#N/A	#N/A	0.259532	#N/A	#N/A	0.193815	0.181701	#N/A	11	ENSG00000267508	ZNF285	protein_coding	zinc finger protein 285 [Source:HGNC Symbol;Acc:HGNC:13079]
HDAC11-AS1	4.85483	1.28686	1.20138	1.11439	#N/A	0.916802	#N/A	0.935113	#N/A	1.89565	1.97325	1.16645	#N/A	#N/A	#N/A	2.02457	#N/A	#N/A	0.181541	#N/A	11	ENSG00000244502	HDAC11-AS1	lncRNA	HDAC11 antisense RNA 1 [Source:HGNC Symbol;Acc:HGNC:40868]
CELA1	5.15021	1.32874	0.961251	1.71829	#N/A	1.06001	#N/A	#N/A	#N/A	2.07665	1.39636	#N/A	1.81108	#N/A	#N/A	2.13366	#N/A	0.200506	0.18136	#N/A	11	ENSG00000139610	CELA1	protein_coding	chymotrypsin like elastase 1 [Source:HGNC Symbol;Acc:HGNC:3308]
GAGE10	1.30714	1.06675	3.17581	1.43117	#N/A	#N/A	#N/A	#N/A	#N/A	1.57503	3.22323	3.02935	1.28264	#N/A	#N/A	2.91919	#N/A	0.200539	0.181227	#N/A	11	ENSG00000215274	GAGE10	protein_coding	G antigen 10 [Source:HGNC Symbol;Acc:HGNC:30968]
ATP9B#166377	0.47189	#N/A	0.370546	0.320592	#N/A	#N/A	#N/A	0.291675	#N/A	#N/A	0.346883	0.686366	0.508381	#N/A	0.181174	0.41765	0.410086	#N/A	8.79734	#N/A	11	ENSG00000166377	ATP9B	protein_coding	ATPase phospholipid transporting 9B (putative) [Source:HGNC Symbol;Acc:HGNC:13541]
KDM7A	#N/A	#N/A	#N/A	0.455325	#N/A	0.252813	#N/A	0.380506	#N/A	0.181123	0.454405	0.784936	#N/A	#N/A	0.317784	0.625204	0.4101	#N/A	6.13601	0.993286	11	ENSG00000006459	KDM7A	protein_coding	lysine demethylase 7A [Source:HGNC Symbol;Acc:HGNC:22224]
CEP83	#N/A	#N/A	0.409228	#N/A	0.472438	0.179133	#N/A	0.462698	0.385338	0.360885	0.548806	0.79491	#N/A	0.769994	#N/A	0.547888	#N/A	#N/A	8.53068	#N/A	11	ENSG00000173588	CEP83	protein_coding	centrosomal protein 83 [Source:HGNC Symbol;Acc:HGNC:17966]
TPD52L1	1.09062	0.859013	4.04077	3.85761	#N/A	0.652906	#N/A	0.944442	0.75955	#N/A	#N/A	1.7724	1.02941	#N/A	0.259901	#N/A	#N/A	#N/A	0.176638	#N/A	11	ENSG00000111907	TPD52L1	protein_coding	TPD52 like 1 [Source:HGNC Symbol;Acc:HGNC:12006]
#263394	#N/A	1.54579	0.917694	1.38219	#N/A	0.708935	#N/A	0.603138	#N/A	1.89594	2.37744	1.21515	0.544345	#N/A	#N/A	3.12146	#N/A	#N/A	0.174367	#N/A	11	ENSG00000263394		lncRNA	novel transcript
CNBP	0.173592	0.285678	#N/A	#N/A	0.32643	#N/A	#N/A	#N/A	0.31836	0.313688	#N/A	#N/A	#N/A	0.944364	0.525873	0.744936	0.818983	0.9487	6.11632	#N/A	11	ENSG00000169714	CNBP	protein_coding	CCHC-type zinc finger nucleic acid binding protein [Source:HGNC Symbol;Acc:HGNC:13164]
RABEP1	#N/A	#N/A	0.597519	#N/A	#N/A	0.181775	#N/A	0.320737	0.404293	#N/A	0.234414	0.401905	0.385636	#N/A	0.242631	0.172894	#N/A	0.378159	8.3958	#N/A	11	ENSG00000029725	RABEP1	protein_coding	rabaptin, RAB GTPase binding effector protein 1 [Source:HGNC Symbol;Acc:HGNC:17677]
RUNX1	0.996557	#N/A	0.458157	1.20691	#N/A	#N/A	#N/A	#N/A	#N/A	#N/A	0.172705	0.46931	0.7644	0.361576	#N/A	0.277965	0.703821	2.61855	7.43619	#N/A	11	ENSG00000159216	RUNX1	protein_coding	RUNX family transcription factor 1 [Source:HGNC Symbol;Acc:HGNC:10471]
GGNBP2#278311	0.17244	#N/A	#N/A	#N/A	#N/A	0.225059	#N/A	0.288204	0.288041	0.23656	0.409088	0.376115	#N/A	#N/A	0.331562	0.260682	#N/A	0.574403	6.32154	#N/A	11	ENSG00000278311	GGNBP2	protein_coding	gametogenetin binding protein 2 [Source:HGNC Symbol;Acc:HGNC:19357]
BBS9	0.496508	0.552542	1.30489	0.998845	#N/A	#N/A	#N/A	#N/A	0.171914	#N/A	#N/A	0.392337	1.46249	0.862744	#N/A	#N/A	0.87317	0.718779	10.6814	#N/A	11	ENSG00000122507	BBS9	protein_coding	Bardet-Biedl syndrome 9 [Source:HGNC Symbol;Acc:HGNC:30000]
NDUFV2	0.17177	0.667432	0.576146	0.428761	0.320454	#N/A	#N/A	#N/A	0.299622	0.45105	0.243651	#N/A	#N/A	#N/A	0.60455	0.576919	#N/A	#N/A	7.12362	#N/A	11	ENSG00000178127	NDUFV2	protein_coding	NADH:ubiquinone oxidoreductase core subunit V2 [Source:HGNC Symbol;Acc:HGNC:7717]
USP15	0.314645	#N/A	#N/A	#N/A	0.241777	#N/A	#N/A	0.171509	#N/A	0.322054	0.566598	0.83448	#N/A	0.279132	0.310508	0.521285	#N/A	0.543361	9.70349	#N/A	11	ENSG00000135655	USP15	protein_coding	ubiquitin specific peptidase 15 [Source:HGNC Symbol;Acc:HGNC:12613]
RAD51-AS1	0.418969	0.684683	1.9205	1.20133	#N/A	#N/A	#N/A	#N/A	#N/A	0.168132	0.384645	0.442216	1.99955	0.443248	#N/A	#N/A	0.92333	#N/A	8.385	#N/A	11	ENSG00000245849	RAD51-AS1	lncRNA	RAD51 antisense RNA 1 [Source:HGNC Symbol;Acc:HGNC:48621]
CCDC91	#N/A	0.354362	0.933756	0.409399	#N/A	#N/A	#N/A	0.189194	#N/A	#N/A	0.16735	0.54546	0.78944	0.35297	#N/A	0.310328	#N/A	0.596404	7.46187	#N/A	11	ENSG00000123106	CCDC91	protein_coding	coiled-coil domain containing 91 [Source:HGNC Symbol;Acc:HGNC:24855]
MT-ND5	0.474934	#N/A	0.65635	#N/A	0.476325	#N/A	#N/A	#N/A	0.203461	#N/A	#N/A	0.687102	0.639604	0.409065	#N/A	0.167142	1.89803	0.677299	5.85087	#N/A	11	ENSG00000198786	MT-ND5	protein_coding	mitochondrially encoded NADH:ubiquinone oxidoreductase core subunit 5 [Source:HGNC Symbol;Acc:HGNC:7461]
CARNMT1	0.414617	0.820818	1.19353	0.618708	#N/A	0.166798	#N/A	0.375746	#N/A	#N/A	#N/A	#N/A	0.892711	#N/A	0.379004	#N/A	0.993269	0.656474	8.22168	#N/A	11	ENSG00000156017	CARNMT1	protein_coding	carnosine N-methyltransferase 1 [Source:HGNC Symbol;Acc:HGNC:23435]
CAPN7	0.177661	#N/A	0.629506	0.406617	#N/A	#N/A	#N/A	0.19442	#N/A	0.165078	0.269728	0.5764	0.703001	0.980573	#N/A	0.431016	#N/A	#N/A	7.81475	#N/A	11	ENSG00000131375	CAPN7	protein_coding	calpain 7 [Source:HGNC Symbol;Acc:HGNC:1484]
#286443	3.65191	1.26345	1.37459	2.90323	#N/A	0.750432	#N/A	0.796182	#N/A	#N/A	1.61642	1.31919	0.499865	#N/A	#N/A	1.60303	0.162581	#N/A	#N/A	#N/A	11	ENSG00000286443		lncRNA	novel transcript, antisense to PLXDC1
TTC17	#N/A	#N/A	0.477291	0.160987	#N/A	#N/A	#N/A	0.274435	#N/A	#N/A	0.19848	0.56246	0.176857	0.276106	0.218961	0.176501	#N/A	0.57487	7.63611	#N/A	11	ENSG00000052841	TTC17	protein_coding	tetratricopeptide repeat domain 17 [Source:HGNC Symbol;Acc:HGNC:25596]
UBE2H	#N/A	#N/A	0.630747	0.423738	0.208448	#N/A	#N/A	0.160399	#N/A	0.251553	0.460406	0.493083	1.08786	#N/A	#N/A	0.194961	0.59067	#N/A	5.92327	#N/A	11	ENSG00000186591	UBE2H	protein_coding	ubiquitin conjugating enzyme E2 H [Source:HGNC Symbol;Acc:HGNC:12484]
CYTIP	0.7907	#N/A	#N/A	#N/A	#N/A	#N/A	#N/A	#N/A	0.222754	0.159909	0.263844	0.412592	#N/A	0.799291	0.25298	0.327167	1.43631	#N/A	8.86024	1.50296	11	ENSG00000115165	CYTIP	protein_coding	cytohesin 1 interacting protein [Source:HGNC Symbol;Acc:HGNC:9506]
IFNAR1	#N/A	#N/A	#N/A	#N/A	0.39265	0.159245	#N/A	#N/A	0.38635	0.609659	0.529076	0.357728	0.435601	0.724063	0.534029	0.832124	#N/A	#N/A	6.73762	#N/A	11	ENSG00000142166	IFNAR1	protein_coding	interferon alpha and beta receptor subunit 1 [Source:HGNC Symbol;Acc:HGNC:5432]
TRAF3IP2-AS1	#N/A	#N/A	0.288494	#N/A	0.296704	0.157028	#N/A	0.371649	#N/A	0.399243	0.483894	0.876919	#N/A	#N/A	0.568058	0.350194	#N/A	1.18868	8.71701	#N/A	11	ENSG00000231889	TRAF3IP2-AS1	lncRNA	TRAF3IP2 antisense RNA 1 [Source:HGNC Symbol;Acc:HGNC:40005]
R3HDM1	0.156109	#N/A	0.286776	0.282321	#N/A	0.177152	#N/A	0.408146	#N/A	0.160422	0.336291	0.530899	#N/A	#N/A	0.451902	0.178134	#N/A	#N/A	7.04017	#N/A	11	ENSG00000048991	R3HDM1	protein_coding	R3H domain containing 1 [Source:HGNC Symbol;Acc:HGNC:9757]
RPRD2	0.162522	0.222275	0.752051	0.516226	#N/A	#N/A	#N/A	0.155691	#N/A	#N/A	0.345978	0.472708	0.593391	#N/A	#N/A	0.337092	#N/A	0.424786	8.40012	#N/A	11	ENSG00000163125	RPRD2	protein_coding	regulation of nuclear pre-mRNA domain containing 2 [Source:HGNC Symbol;Acc:HGNC:29039]
CHASERR	0.154576	#N/A	0.23228	#N/A	0.251781	#N/A	#N/A	#N/A	#N/A	#N/A	0.265024	0.332692	0.402401	#N/A	0.335223	0.428001	0.417431	0.707613	5.71856	#N/A	11	ENSG00000272888	CHASERR	lncRNA	CHD2 adjacent suppressive regulatory RNA [Source:HGNC Symbol;Acc:HGNC:48626]
YTHDC2	#N/A	#N/A	0.493664	#N/A	#N/A	#N/A	#N/A	0.36379	0.253057	0.153773	0.303715	0.552393	0.443123	#N/A	#N/A	0.375336	0.513434	0.698021	6.56813	#N/A	11	ENSG00000047188	YTHDC2	protein_coding	YTH domain containing 2 [Source:HGNC Symbol;Acc:HGNC:24721]
ADGRE1	1.6852	#N/A	#N/A	#N/A	0.152845	1.09817	#N/A	#N/A	1.38514	4.5188	8.11337	2.02265	#N/A	1.15844	4.64047	2.50866	#N/A	#N/A	1.00895	#N/A	11	ENSG00000174837	ADGRE1	protein_coding	adhesion G protein-coupled receptor E1 [Source:HGNC Symbol;Acc:HGNC:3336]
LINC01993	2.10983	1.26606	2.98254	1.33459	#N/A	#N/A	#N/A	#N/A	0.472411	1.71174	2.24772	#N/A	#N/A	0.255409	0.151959	3.69179	#N/A	0.18659	#N/A	#N/A	11	ENSG00000204277	LINC01993	lncRNA	long intergenic non-protein coding RNA 1993 [Source:HGNC Symbol;Acc:HGNC:52826]
STXBP5	0.715412	#N/A	0.646328	#N/A	#N/A	0.177387	#N/A	0.379301	0.151151	#N/A	#N/A	0.556304	0.494396	#N/A	#N/A	0.168765	0.949672	0.94082	7.87322	#N/A	11	ENSG00000164506	STXBP5	protein_coding	syntaxin binding protein 5 [Source:HGNC Symbol;Acc:HGNC:19665]
DHX36#174953	0.239351	0.358098	0.720502	0.482224	#N/A	#N/A	#N/A	0.147346	#N/A	#N/A	#N/A	0.181847	0.657808	0.298367	#N/A	#N/A	0.581367	0.618431	10.2606	#N/A	11	ENSG00000174953	DHX36	protein_coding	DEAH-box helicase 36 [Source:HGNC Symbol;Acc:HGNC:14410]
#255410	2.24443	1.08459	1.04369	1.71529	#N/A	#N/A	#N/A	#N/A	#N/A	1.1414	2.57141	1.97596	#N/A	#N/A	0.145578	1.47231	#N/A	0.188422	0.17501	#N/A	11	ENSG00000255410		lncRNA	novel transcript
MAPK8	0.553597	#N/A	0.356348	#N/A	#N/A	0.186799	#N/A	0.261101	0.325611	#N/A	0.310353	0.596647	0.25111	#N/A	#N/A	0.144121	#N/A	0.77853	6.80646	#N/A	11	ENSG00000107643	MAPK8	protein_coding	mitogen-activated protein kinase 8 [Source:HGNC Symbol;Acc:HGNC:6881]
BRWD1	0.376769	0.219644	0.640654	0.563506	#N/A	#N/A	#N/A	0.159551	#N/A	#N/A	0.139488	0.375185	0.651531	#N/A	#N/A	#N/A	0.336053	0.618398	8.62617	#N/A	11	ENSG00000185658	BRWD1	protein_coding	bromodomain and WD repeat domain containing 1 [Source:HGNC Symbol;Acc:HGNC:12760]
#241884	#N/A	2.12885	0.804187	3.68435	#N/A	#N/A	#N/A	1.81414	0.419073	#N/A	1.91686	1.40919	0.469674	#N/A	0.139246	1.16898	0.247218	#N/A	#N/A	#N/A	11	ENSG00000241884		lncRNA	novel transcript
AKR1C2	4.21045	1.342	1.6005	2.69154	#N/A	#N/A	#N/A	1.16968	0.64538	4.22435	3.46419	1.47251	#N/A	#N/A	0.138139	2.48852	#N/A	#N/A	#N/A	#N/A	11	ENSG00000151632	AKR1C2	protein_coding	aldo-keto reductase family 1 member C2 [Source:HGNC Symbol;Acc:HGNC:385]
PRPF8#174231	0.133801	0.307364	0.697282	0.554602	#N/A	#N/A	#N/A	#N/A	0.352271	#N/A	#N/A	#N/A	0.657098	0.672655	0.265198	0.220601	#N/A	1.11015	6.37931	#N/A	11	ENSG00000174231	PRPF8	protein_coding	pre-mRNA processing factor 8 [Source:HGNC Symbol;Acc:HGNC:17340]
FBXW10	1.83642	1.3476	0.767287	2.24649	#N/A	1.03907	#N/A	0.830635	#N/A	1.285	1.87402	1.3291	0.348268	0.131575	#N/A	#N/A	#N/A	#N/A	#N/A	#N/A	11	ENSG00000171931	FBXW10	protein_coding	F-box and WD repeat domain containing 10 [Source:HGNC Symbol;Acc:HGNC:1211]
TASP1	#N/A	0.432752	1.12643	0.384913	#N/A	#N/A	#N/A	0.219696	0.161628	0.130571	0.287658	0.624113	0.693405	#N/A	#N/A	0.20047	#N/A	#N/A	9.606	#N/A	11	ENSG00000089123	TASP1	protein_coding	taspase 1 [Source:HGNC Symbol;Acc:HGNC:15859]
TPR	0.257306	0.297047	0.381016	0.258894	#N/A	#N/A	#N/A	#N/A	#N/A	0.129585	#N/A	#N/A	0.526149	#N/A	0.261925	0.305	0.718222	0.428954	8.18348	#N/A	11	ENSG00000047410	TPR	protein_coding	translocated promoter region, nuclear basket protein [Source:HGNC Symbol;Acc:HGNC:12017]
VWA8	0.574512	0.581009	1.31165	0.650693	#N/A	#N/A	#N/A	#N/A	#N/A	#N/A	0.12465	0.508781	0.616542	0.470813	#N/A	0.30583	0.562884	#N/A	6.72228	#N/A	11	ENSG00000102763	VWA8	protein_coding	von Willebrand factor A domain containing 8 [Source:HGNC Symbol;Acc:HGNC:29071]
PTGIR	3.25713	#N/A	#N/A	#N/A	0.162611	2.95662	#N/A	2.5514	2.31558	4.45896	5.81195	4.16496	#N/A	3.36657	0.121745	4.64671	#N/A	#N/A	#N/A	#N/A	11	ENSG00000160013	PTGIR	protein_coding	prostaglandin I2 receptor [Source:HGNC Symbol;Acc:HGNC:9602]
GMDS	0.298652	#N/A	0.3562	0.410688	0.221926	0.120421	#N/A	0.283585	#N/A	#N/A	0.187439	0.451269	0.482252	#N/A	#N/A	#N/A	0.484383	#N/A	8.46464	#N/A	11	ENSG00000112699	GMDS	protein_coding	GDP-mannose 4,6-dehydratase [Source:HGNC Symbol;Acc:HGNC:4369]
RALGAPA2	0.709956	#N/A	#N/A	#N/A	#N/A	0.11763	#N/A	0.240872	0.308602	0.376932	0.645021	0.852018	#N/A	0.466027	#N/A	0.425835	#N/A	1.24245	7.42513	#N/A	11	ENSG00000188559	RALGAPA2	protein_coding	Ral GTPase activating protein catalytic subunit alpha 2 [Source:HGNC Symbol;Acc:HGNC:16207]
#286145	#N/A	#N/A	1.52531	#N/A	#N/A	0.116935	#N/A	0.408821	0.188579	0.222889	0.293871	1.02954	#N/A	0.377847	0.481034	0.386511	#N/A	#N/A	9.97023	#N/A	11	ENSG00000286145		lncRNA	novel transcript, antisense to MAP3K2
PDSS2	#N/A	#N/A	0.265498	#N/A	#N/A	0.112691	#N/A	0.211191	#N/A	#N/A	0.350703	0.709223	0.218371	0.247015	0.255604	0.246819	0.391193	#N/A	6.36819	#N/A	11	ENSG00000164494	PDSS2	protein_coding	decaprenyl diphosphate synthase subunit 2 [Source:HGNC Symbol;Acc:HGNC:23041]
DEPDC7	2.87588	#N/A	#N/A	1.40784	#N/A	1.28234	#N/A	0.703634	0.474061	1.35731	0.93931	1.13564	#N/A	#N/A	0.109977	2.50645	#N/A	#N/A	0.196317	#N/A	11	ENSG00000121690	DEPDC7	protein_coding	DEP domain containing 7 [Source:HGNC Symbol;Acc:HGNC:29899]
ARHGAP4	0.273802	#N/A	#N/A	#N/A	#N/A	0.107363	#N/A	0.234564	#N/A	#N/A	0.246383	0.356247	0.523663	0.595683	0.36762	0.175837	#N/A	0.606321	6.55283	#N/A	11	ENSG00000089820	ARHGAP4	protein_coding	Rho GTPase activating protein 4 [Source:HGNC Symbol;Acc:HGNC:674]
BTN3A1	0.565999	0.85262	1.98632	1.13974	#N/A	0.104778	#N/A	#N/A	#N/A	#N/A	#N/A	#N/A	1.71695	0.391939	#N/A	#N/A	2.14953	0.7902	7.74984	1.78309	11	ENSG00000026950	BTN3A1	protein_coding	butyrophilin subfamily 3 member A1 [Source:HGNC Symbol;Acc:HGNC:1138]
OR2L5	#N/A	1.31976	1.22954	2.30572	#N/A	#N/A	#N/A	#N/A	0.227029	3.36266	2.19279	1.36936	0.407402	#N/A	0.0995354	2.87868	#N/A	#N/A	0.1823	#N/A	11	ENSG00000197454	OR2L5	protein_coding	olfactory receptor family 2 subfamily L member 5 [Source:HGNC Symbol;Acc:HGNC:15011]
#225144	1.54642	2.81115	0.245401	0.802899	#N/A	#N/A	#N/A	0.449541	0.093771	0.128773	1.1924	0.503077	0.209101	0.107705	#N/A	#N/A	#N/A	#N/A	#N/A	#N/A	11	ENSG00000225144		lncRNA	novel transcript
#260926	1.52382	1.34498	1.57306	2.36415	0.0462077	#N/A	#N/A	#N/A	0.827335	1.91183	1.71939	1.84957	#N/A	#N/A	#N/A	2.38154	#N/A	#N/A	0.184609	#N/A	11	ENSG00000260926		lncRNA	novel transcript
KCNQ5-AS1	#N/A	1.83238	3.95668	2.82575	0.0432146	1.51223	#N/A	1.30187	1.65676	#N/A	1.1463	1.73404	1.30124	#N/A	#N/A	#N/A	0.405843	#N/A	#N/A	#N/A	11	ENSG00000229154	KCNQ5-AS1	lncRNA	KCNQ5 antisense RNA 1 [Source:HGNC Symbol;Acc:HGNC:40323]
#287858	2.28062	2.04675	0.800978	1.54493	0.0400137	#N/A	#N/A	#N/A	#N/A	0.90003	#N/A	#N/A	0.717874	#N/A	#N/A	0.258199	0.328498	0.181664	0.161725	#N/A	11	ENSG00000287858		lncRNA	novel transcript, antisense to RFTN2
NDST3	#N/A	1.73634	2.57296	1.44035	0.0307385	0.724771	#N/A	2.09741	1.23271	2.60658	2.71764	1.87218	#N/A	#N/A	#N/A	2.44201	#N/A	#N/A	#N/A	#N/A	11	ENSG00000164100	NDST3	protein_coding	N-deacetylase and N-sulfotransferase 3 [Source:HGNC Symbol;Acc:HGNC:7682]
#230197	#N/A	1.55663	1.21413	2.92396	0.02742	1.55788	#N/A	1.00728	#N/A	2.423	2.32737	1.47904	#N/A	#N/A	0.104132	2.63442	#N/A	#N/A	#N/A	#N/A	11	ENSG00000230197		lncRNA	novel transcript
TTTY14	#N/A	#N/A	#N/A	0.383447	0.00947197	1.75853	#N/A	0.197412	0.14993	0.503096	#N/A	0.334163	#N/A	#N/A	0.0901778	0.60013	#N/A	0.0676597	0.13956	#N/A	11	ENSG00000176728	TTTY14	lncRNA	testis-specific transcript, Y-linked 14 [Source:HGNC Symbol;Acc:HGNC:18495]
ADAM23	#N/A	#N/A	6.75933	2.23583	#N/A	#N/A	#N/A	#N/A	#N/A	2.64514	2.41529	#N/A	4.40029	2.64972	#N/A	3.43256	2.50226	2.53425	4.08344	#N/A	10	ENSG00000114948	ADAM23	protein_coding	ADAM metallopeptidase domain 23 [Source:HGNC Symbol;Acc:HGNC:202]
TRAC	2.85674	2.23266	5.95768	4.86613	#N/A	#N/A	#N/A	#N/A	#N/A	#N/A	#N/A	#N/A	5.31836	#N/A	#N/A	2.02691	3.37314	1.77979	5.46985	3.17853	10	ENSG00000277734	TRAC	TR_C_gene	T cell receptor alpha constant [Source:HGNC Symbol;Acc:HGNC:12029]
GREM2	2.67967	#N/A	4.95028	6.08463	#N/A	#N/A	#N/A	#N/A	#N/A	3.08095	3.55611	2.37407	2.87349	1.73598	#N/A	#N/A	#N/A	2.18392	4.73993	#N/A	10	ENSG00000180875	GREM2	protein_coding	gremlin 2, DAN family BMP antagonist [Source:HGNC Symbol;Acc:HGNC:17655]
AQP3	2.78262	2.11085	5.47011	5.02635	#N/A	#N/A	#N/A	#N/A	#N/A	2.26604	#N/A	#N/A	5.40645	#N/A	#N/A	4.67171	2.48958	#N/A	4.25294	1.67247	10	ENSG00000165272	AQP3	protein_coding	aquaporin 3 (Gill blood group) [Source:HGNC Symbol;Acc:HGNC:636]
PLAT	2.55467	#N/A	5.85661	3.0285	#N/A	#N/A	#N/A	#N/A	#N/A	1.4227	2.26084	1.77117	1.6661	#N/A	1.64967	2.75127	#N/A	#N/A	3.24468	#N/A	10	ENSG00000104368	PLAT	protein_coding	plasminogen activator, tissue type [Source:HGNC Symbol;Acc:HGNC:9051]
TRIM2	#N/A	#N/A	#N/A	1.60893	#N/A	#N/A	#N/A	#N/A	#N/A	2.71979	3.28173	2.10046	#N/A	1.38797	1.21399	3.59253	1.49442	1.21108	4.82168	#N/A	10	ENSG00000109654	TRIM2	protein_coding	tripartite motif containing 2 [Source:HGNC Symbol;Acc:HGNC:15974]
LINC01967	3.03784	1.79922	4.62504	3.5245	#N/A	#N/A	#N/A	1.19806	#N/A	#N/A	#N/A	#N/A	6.24325	#N/A	2.71414	1.975	2.4798	#N/A	2.53231	#N/A	10	ENSG00000235493	LINC01967	lncRNA	long intergenic non-protein coding RNA 1967 [Source:HGNC Symbol;Acc:HGNC:52793]
LINC02416	#N/A	2.0207	4.73806	3.82337	#N/A	#N/A	#N/A	#N/A	#N/A	1.75777	3.91028	1.4554	3.23761	#N/A	#N/A	3.47937	2.01145	#N/A	1.18115	#N/A	10	ENSG00000257924	LINC02416	lncRNA	long intergenic non-protein coding RNA 2416 [Source:HGNC Symbol;Acc:HGNC:53345]
#241525	1.55401	1.58953	3.43678	#N/A	#N/A	#N/A	#N/A	#N/A	#N/A	1.15419	1.25448	1.152	1.95963	3.11224	#N/A	1.34295	#N/A	#N/A	3.31118	#N/A	10	ENSG00000241525		lncRNA	novel transcript, antisense to C17orf97
TNFRSF10A-AS1	#N/A	1.39207	3.67187	2.73498	#N/A	#N/A	#N/A	#N/A	#N/A	1.52641	1.53586	2.5292	1.88674	2.20945	#N/A	2.56759	#N/A	#N/A	1.12158	#N/A	10	ENSG00000253930	TNFRSF10A-AS1	lncRNA	TNFRSF10A antisense RNA 1 [Source:HGNC Symbol;Acc:HGNC:53164]
MAML3	#N/A	#N/A	#N/A	#N/A	#N/A	1.51067	#N/A	2.02779	1.909	3.26139	5.98246	3.39696	#N/A	1.69349	2.78511	1.09054	#N/A	#N/A	6.20417	#N/A	10	ENSG00000196782	MAML3	protein_coding	mastermind like transcriptional coactivator 3 [Source:HGNC Symbol;Acc:HGNC:16272]
#260711	3.1816	1.56684	4.84042	4.49174	#N/A	#N/A	#N/A	#N/A	#N/A	#N/A	#N/A	#N/A	3.94109	1.42418	#N/A	1.0866	2.18463	2.053	6.42624	#N/A	10	ENSG00000260711		lncRNA	novel transcript, intronic to CATSPERB
NBL1	1.92214	1.90312	3.25702	2.21302	#N/A	#N/A	#N/A	#N/A	#N/A	1.68517	1.25086	#N/A	4.14981	#N/A	#N/A	1.94408	#N/A	1.03277	1.86765	#N/A	10	ENSG00000158747	NBL1	protein_coding	NBL1, DAN family BMP antagonist [Source:HGNC Symbol;Acc:HGNC:7650]
#225643	1.65571	1.02543	3.753	2.25702	#N/A	#N/A	#N/A	#N/A	#N/A	#N/A	1.17799	#N/A	2.21986	1.91262	#N/A	1.1445	1.76253	#N/A	3.89245	#N/A	10	ENSG00000225643		lncRNA	novel transcript
ARHGAP32	#N/A	#N/A	#N/A	#N/A	#N/A	1.01612	#N/A	1.38805	2.04363	2.17444	2.57532	2.36571	#N/A	1.48532	#N/A	1.59345	#N/A	1.7658	7.8204	#N/A	10	ENSG00000134909	ARHGAP32	protein_coding	Rho GTPase activating protein 32 [Source:HGNC Symbol;Acc:HGNC:17399]
#263235	2.02289	1.70593	2.36444	3.23921	#N/A	1.01256	#N/A	2.60327	#N/A	1.55555	1.84786	#N/A	1.51285	#N/A	#N/A	1.60593	#N/A	#N/A	#N/A	#N/A	10	ENSG00000263235		lncRNA	novel transcript, sense overlapping TRAP1
ABCB1	1.36509	1.16637	5.64689	4.04218	#N/A	#N/A	#N/A	#N/A	1.19914	#N/A	#N/A	#N/A	3.93519	0.983011	#N/A	#N/A	1.36801	1.92795	7.21303	#N/A	10	ENSG00000085563	ABCB1	protein_coding	ATP binding cassette subfamily B member 1 [Source:HGNC Symbol;Acc:HGNC:40]
DENND2A	#N/A	1.36632	2.79769	1.98295	#N/A	#N/A	#N/A	#N/A	0.981628	1.01445	1.64133	2.09458	2.22511	#N/A	#N/A	1.31908	#N/A	#N/A	1.97874	#N/A	10	ENSG00000146966	DENND2A	protein_coding	DENN domain containing 2A [Source:HGNC Symbol;Acc:HGNC:22212]
#260296	1.63791	1.51387	2.07613	2.2461	#N/A	#N/A	#N/A	#N/A	#N/A	0.976197	1.17148	1.08459	#N/A	#N/A	1.07121	1.0661	#N/A	#N/A	3.08097	#N/A	10	ENSG00000260296		lncRNA	novel transcript, overlapping N4BP2
EPS8	0.949374	#N/A	#N/A	#N/A	1.49436	#N/A	#N/A	#N/A	1.28883	2.00969	3.77505	2.00029	#N/A	1.13535	2.2033	3.20523	#N/A	#N/A	1.16826	#N/A	10	ENSG00000151491	EPS8	protein_coding	epidermal growth factor receptor pathway substrate 8 [Source:HGNC Symbol;Acc:HGNC:3420]
LINC02763	1.23761	1.19897	1.35248	2.05115	#N/A	#N/A	#N/A	#N/A	#N/A	1.52958	2.2552	1.05538	0.947955	#N/A	#N/A	1.00409	#N/A	#N/A	2.11491	#N/A	10	ENSG00000254968	LINC02763	lncRNA	long intergenic non-protein coding RNA 2763 [Source:HGNC Symbol;Acc:HGNC:54282]
MYO15B	#N/A	#N/A	#N/A	#N/A	#N/A	1.55533	#N/A	2.62771	1.9006	1.24348	2.16013	2.3089	#N/A	2.06759	1.8106	#N/A	#N/A	0.919091	8.43002	#N/A	10	ENSG00000266714	MYO15B	protein_coding	myosin XVB [Source:HGNC Symbol;Acc:HGNC:14083]
#248898	3.01129	#N/A	#N/A	1.94495	#N/A	#N/A	#N/A	#N/A	#N/A	0.917359	1.64026	1.20002	1.37685	#N/A	1.98935	1.30378	#N/A	1.09565	1.03605	#N/A	10	ENSG00000248898		lncRNA	novel transcript
UBE2E2	#N/A	#N/A	#N/A	#N/A	0.912884	2.56334	#N/A	3.14261	3.49811	4.95802	6.39594	4.44873	#N/A	#N/A	5.56171	4.25503	#N/A	#N/A	6.76913	#N/A	10	ENSG00000182247	UBE2E2	protein_coding	ubiquitin conjugating enzyme E2 E2 [Source:HGNC Symbol;Acc:HGNC:12478]
MCMDC2	0.910069	1.49735	2.50828	0.978507	#N/A	#N/A	#N/A	#N/A	#N/A	1.17631	1.37203	3.56597	#N/A	#N/A	1.20042	1.42704	#N/A	#N/A	3.41861	#N/A	10	ENSG00000178460	MCMDC2	protein_coding	minichromosome maintenance domain containing 2 [Source:HGNC Symbol;Acc:HGNC:26368]
#227355	#N/A	#N/A	#N/A	#N/A	#N/A	1.26693	#N/A	1.02805	1.47377	1.91965	1.76801	1.52883	#N/A	#N/A	2.12354	0.908721	#N/A	1.8696	1.20464	#N/A	10	ENSG00000227355		lncRNA	novel transcript, antisense STOM
EFCAB6	1.53311	0.9085	2.33056	2.02154	#N/A	#N/A	#N/A	#N/A	0.950307	#N/A	1.43978	1.45123	1.60446	#N/A	#N/A	1.11742	#N/A	#N/A	2.98292	#N/A	10	ENSG00000186976	EFCAB6	protein_coding	EF-hand calcium binding domain 6 [Source:HGNC Symbol;Acc:HGNC:24204]
#259543	#N/A	1.0038	4.09335	2.00023	#N/A	#N/A	#N/A	#N/A	#N/A	0.907387	1.31852	1.28021	1.21903	#N/A	1.05578	1.28809	#N/A	#N/A	4.58128	#N/A	10	ENSG00000259543		lncRNA	novel transcript
#284726	#N/A	1.25167	4.32302	1.74607	#N/A	#N/A	#N/A	0.900012	#N/A	0.905622	1.34743	1.83305	#N/A	#N/A	1.04724	1.42583	#N/A	#N/A	3.24424	#N/A	10	ENSG00000284726		lncRNA	novel transcript
NLN	#N/A	#N/A	#N/A	#N/A	#N/A	0.901206	#N/A	0.898577	1.51704	3.76436	5.89791	2.66564	#N/A	1.04642	1.62252	3.73255	#N/A	#N/A	5.58653	#N/A	10	ENSG00000123213	NLN	protein_coding	neurolysin [Source:HGNC Symbol;Acc:HGNC:16058]
BICDL1	1.09638	1.36575	5.65764	3.94054	#N/A	#N/A	#N/A	#N/A	#N/A	#N/A	#N/A	#N/A	3.40486	#N/A	#N/A	0.895984	1.67981	1.79066	8.89862	2.61086	10	ENSG00000135127	BICDL1	protein_coding	BICD family like cargo adaptor 1 [Source:HGNC Symbol;Acc:HGNC:28095]
DHX9-AS1	0.891248	#N/A	0.90049	#N/A	#N/A	#N/A	#N/A	#N/A	1.20463	1.0868	1.37174	1.08583	2.44608	#N/A	1.66725	1.28947	#N/A	#N/A	1.38498	#N/A	10	ENSG00000287808	DHX9-AS1	lncRNA	DHX9 antisense RNA 1 [Source:HGNC Symbol;Acc:HGNC:56097]
NECTIN3	2.65665	1.09865	6.40419	3.59443	#N/A	#N/A	#N/A	#N/A	#N/A	#N/A	#N/A	#N/A	2.73706	0.904034	#N/A	0.886869	1.42315	1.75081	5.17185	#N/A	10	ENSG00000177707	NECTIN3	protein_coding	nectin cell adhesion molecule 3 [Source:HGNC Symbol;Acc:HGNC:17664]
LINC02237	2.34427	1.7219	3.05176	2.55293	#N/A	#N/A	#N/A	#N/A	#N/A	#N/A	#N/A	0.857231	4.11388	#N/A	1.24276	1.7088	1.24954	#N/A	0.96028	#N/A	10	ENSG00000253434	LINC02237	lncRNA	long intergenic non-protein coding RNA 2237 [Source:HGNC Symbol;Acc:HGNC:53108]
ARHGAP44	#N/A	0.867152	4.29566	1.09188	#N/A	#N/A	#N/A	0.887842	#N/A	1.00361	1.44342	1.62238	1.16354	#N/A	0.903445	#N/A	#N/A	#N/A	0.851855	#N/A	10	ENSG00000006740	ARHGAP44	protein_coding	Rho GTPase activating protein 44 [Source:HGNC Symbol;Acc:HGNC:29096]
SOX12	#N/A	1.45324	1.82876	3.26761	#N/A	1.1335	#N/A	#N/A	0.851688	1.46269	0.98703	#N/A	#N/A	#N/A	2.68174	1.43229	#N/A	#N/A	2.201	#N/A	10	ENSG00000177732	SOX12	protein_coding	SRY-box transcription factor 12 [Source:HGNC Symbol;Acc:HGNC:11198]
FHL1	1.13207	1.3123	2.32564	3.51578	#N/A	#N/A	#N/A	#N/A	#N/A	1.53521	1.81445	0.843856	1.42055	#N/A	#N/A	2.46099	#N/A	2.09348	#N/A	#N/A	10	ENSG00000022267	FHL1	protein_coding	four and a half LIM domains 1 [Source:HGNC Symbol;Acc:HGNC:3702]
MOB3B	#N/A	#N/A	#N/A	#N/A	#N/A	0.829213	#N/A	1.85032	1.73967	3.15802	4.5228	3.16017	#N/A	0.827899	3.83808	2.67684	#N/A	#N/A	2.46699	#N/A	10	ENSG00000120162	MOB3B	protein_coding	MOB kinase activator 3B [Source:HGNC Symbol;Acc:HGNC:23825]
THNSL1	#N/A	1.72456	2.86445	3.25786	#N/A	0.823586	#N/A	#N/A	1.31746	0.869587	0.854298	0.926521	#N/A	#N/A	#N/A	1.07667	#N/A	#N/A	1.65012	#N/A	10	ENSG00000185875	THNSL1	protein_coding	threonine synthase like 1 [Source:HGNC Symbol;Acc:HGNC:26160]
MCC	1.45204	0.907618	3.13317	1.47117	#N/A	#N/A	#N/A	#N/A	#N/A	#N/A	1.04442	0.818834	1.88231	0.871817	#N/A	1.20052	#N/A	#N/A	5.59494	#N/A	10	ENSG00000171444	MCC	protein_coding	MCC regulator of WNT signaling pathway [Source:HGNC Symbol;Acc:HGNC:6935]
DSCAML1	#N/A	0.813608	3.97205	2.91161	#N/A	#N/A	#N/A	1.13732	#N/A	#N/A	0.9071	#N/A	2.95031	#N/A	#N/A	3.4049	1.3829	1.35577	4.18386	#N/A	10	ENSG00000177103	DSCAML1	protein_coding	DS cell adhesion molecule like 1 [Source:HGNC Symbol;Acc:HGNC:14656]
#259712	1.22135	0.872695	2.75043	1.02476	#N/A	#N/A	#N/A	1.06025	#N/A	0.809078	1.08775	1.66914	#N/A	#N/A	#N/A	1.42337	#N/A	#N/A	2.84197	#N/A	10	ENSG00000259712		lncRNA	novel transcript, antisense to MAPK6
GNRHR	#N/A	1.53675	7.53572	2.798	#N/A	#N/A	#N/A	1.10204	#N/A	0.806141	1.58328	1.92119	1.64154	#N/A	2.79416	#N/A	#N/A	#N/A	1.83879	#N/A	10	ENSG00000109163	GNRHR	protein_coding	gonadotropin releasing hormone receptor [Source:HGNC Symbol;Acc:HGNC:4421]
#231772	#N/A	1.80808	6.66981	2.95872	#N/A	#N/A	#N/A	#N/A	0.890754	0.844341	2.05799	#N/A	4.64369	#N/A	1.14459	3.63972	#N/A	#N/A	0.801003	#N/A	10	ENSG00000231772		lncRNA	novel transcript
SLC16A5	2.04752	#N/A	#N/A	#N/A	#N/A	0.799344	#N/A	#N/A	1.27058	3.76199	3.97265	2.40335	#N/A	1.83243	3.39582	2.097	#N/A	#N/A	1.27025	#N/A	10	ENSG00000170190	SLC16A5	protein_coding	solute carrier family 16 member 5 [Source:HGNC Symbol;Acc:HGNC:10926]
PNMA3	1.61029	1.26963	4.97284	3.16886	#N/A	#N/A	#N/A	#N/A	#N/A	#N/A	#N/A	0.799013	3.48765	#N/A	#N/A	1.15251	2.008	1.25821	2.26223	#N/A	10	ENSG00000183837	PNMA3	protein_coding	PNMA family member 3 [Source:HGNC Symbol;Acc:HGNC:18742]
#287508	1.40667	1.15874	3.95882	3.2362	#N/A	#N/A	#N/A	#N/A	#N/A	#N/A	0.796258	0.85794	2.75462	#N/A	#N/A	1.71176	1.3604	#N/A	2.64315	#N/A	10	ENSG00000287508		lncRNA	novel transcript, antisense to RORA
PLAC8L1	0.841323	1.07568	1.85012	1.46299	#N/A	#N/A	#N/A	0.942393	#N/A	0.795954	1.01178	#N/A	1.0987	#N/A	#N/A	0.85188	#N/A	#N/A	1.15123	#N/A	10	ENSG00000173261	PLAC8L1	protein_coding	PLAC8 like 1 [Source:HGNC Symbol;Acc:HGNC:31746]
CD4	3.98766	#N/A	#N/A	#N/A	0.795702	#N/A	#N/A	#N/A	#N/A	3.04519	3.68824	2.14442	#N/A	1.55465	2.19672	4.7761	#N/A	2.41315	7.1127	#N/A	10	ENSG00000010610	CD4	protein_coding	CD4 molecule [Source:HGNC Symbol;Acc:HGNC:1678]
ADH4	#N/A	2.29901	7.38515	2.72682	#N/A	0.79567	#N/A	#N/A	0.829587	1.03494	1.61695	1.71118	5.49659	#N/A	#N/A	#N/A	#N/A	#N/A	1.3704	#N/A	10	ENSG00000198099	ADH4	protein_coding	alcohol dehydrogenase 4 (class II), pi polypeptide [Source:HGNC Symbol;Acc:HGNC:252]
#231024	1.98967	#N/A	2.00172	1.43495	#N/A	1.38308	#N/A	1.79454	0.792145	2.24942	1.9272	2.52997	#N/A	#N/A	#N/A	1.33275	#N/A	#N/A	#N/A	#N/A	10	ENSG00000231024		lncRNA	novel transcript
#249061	#N/A	1.42814	3.56396	2.16285	#N/A	0.788314	#N/A	#N/A	#N/A	1.79301	1.3827	1.60377	1.859	#N/A	#N/A	1.38876	#N/A	#N/A	1.49616	#N/A	10	ENSG00000249061		lncRNA	novel transcript
#268584	#N/A	1.53076	2.41831	1.9489	#N/A	#N/A	#N/A	#N/A	#N/A	0.788218	1.1997	1.25344	1.11913	#N/A	1.05053	1.06225	#N/A	#N/A	2.91249	#N/A	10	ENSG00000268584		lncRNA	novel transcript, antisense to USP54
SCOC-AS1	#N/A	1.13102	1.18868	0.799999	#N/A	0.787838	#N/A	#N/A	1.17582	1.86898	1.51885	#N/A	#N/A	#N/A	1.38436	1.01423	#N/A	#N/A	1.10718	#N/A	10	ENSG00000196951	SCOC-AS1	lncRNA	SCOC antisense RNA 1 [Source:HGNC Symbol;Acc:HGNC:50601]
C6orf201	0.976463	1.31945	4.0638	2.03467	#N/A	#N/A	#N/A	0.786485	#N/A	#N/A	1.09278	1.6075	1.08195	#N/A	#N/A	0.951238	#N/A	#N/A	2.94581	#N/A	10	ENSG00000185689	C6orf201	transcribed_unitary_pseudogene	chromosome 6 open reading frame 201 [Source:HGNC Symbol;Acc:HGNC:21620]
F5	2.54071	#N/A	#N/A	3.44226	#N/A	#N/A	#N/A	#N/A	#N/A	2.73814	1.60243	0.782383	2.1439	#N/A	1.21771	2.83986	#N/A	1.21302	3.55292	#N/A	10	ENSG00000198734	F5	protein_coding	coagulation factor V [Source:HGNC Symbol;Acc:HGNC:3542]
CES4A	0.979182	#N/A	1.10855	#N/A	#N/A	#N/A	#N/A	#N/A	#N/A	0.780493	1.65037	0.835899	0.813828	1.55026	1.78162	1.60446	#N/A	#N/A	4.7983	#N/A	10	ENSG00000172824	CES4A	protein_coding	carboxylesterase 4A [Source:HGNC Symbol;Acc:HGNC:26741]
LINC02576	#N/A	#N/A	1.41839	#N/A	#N/A	0.77874	#N/A	1.33017	0.900383	1.19603	1.24904	2.36735	#N/A	#N/A	2.72619	2.00868	#N/A	#N/A	1.88488	#N/A	10	ENSG00000232613	LINC02576	lncRNA	long intergenic non-protein coding RNA 2576 [Source:HGNC Symbol;Acc:HGNC:53748]
MELTF-AS1	2.36085	1.18735	4.53067	2.07944	#N/A	#N/A	#N/A	#N/A	#N/A	0.778397	1.44769	1.60819	1.39641	#N/A	#N/A	1.39636	#N/A	#N/A	1.01404	#N/A	10	ENSG00000228109	MELTF-AS1	lncRNA	MELTF antisense RNA 1 [Source:HGNC Symbol;Acc:HGNC:40373]
LRRC29	0.827379	#N/A	#N/A	#N/A	#N/A	#N/A	#N/A	#N/A	0.773214	0.979436	1.08135	0.763925	1.07678	1.00619	1.31291	1.01986	#N/A	#N/A	4.72021	#N/A	10	ENSG00000125122	LRRC29	transcribed_unitary_pseudogene	leucine rich repeat containing 29 [Source:HGNC Symbol;Acc:HGNC:13605]
RGCC	3.03553	#N/A	#N/A	2.91022	0.762084	#N/A	#N/A	#N/A	#N/A	1.68001	1.80107	#N/A	#N/A	#N/A	0.908631	3.14243	1.5997	1.14853	2.94108	#N/A	10	ENSG00000102760	RGCC	protein_coding	regulator of cell cycle [Source:HGNC Symbol;Acc:HGNC:20369]
IL23A	#N/A	1.07394	3.1188	3.64918	#N/A	#N/A	#N/A	#N/A	0.761103	2.93754	1.46923	#N/A	2.93839	#N/A	#N/A	3.69526	1.90674	#N/A	2.7753	#N/A	10	ENSG00000110944	IL23A	protein_coding	interleukin 23 subunit alpha [Source:HGNC Symbol;Acc:HGNC:15488]
#235785	3.66787	1.71184	6.90042	3.92601	#N/A	#N/A	#N/A	#N/A	#N/A	0.758856	0.932599	#N/A	2.71193	#N/A	#N/A	3.41199	1.29832	#N/A	1.32287	#N/A	10	ENSG00000235785		lncRNA	novel transcript
LINC02482	1.20519	1.20337	1.227	1.20896	#N/A	#N/A	#N/A	#N/A	#N/A	#N/A	0.775185	#N/A	2.21576	#N/A	1.1749	0.756763	1.62387	#N/A	2.94964	#N/A	10	ENSG00000251580	LINC02482	lncRNA	long intergenic non-protein coding RNA 2482 [Source:HGNC Symbol;Acc:HGNC:53458]
FAM81B	0.7673	1.14051	4.28025	2.10888	#N/A	#N/A	#N/A	0.755564	#N/A	#N/A	0.89532	2.39596	2.02635	#N/A	#N/A	0.999317	#N/A	#N/A	0.966956	#N/A	10	ENSG00000153347	FAM81B	protein_coding	family with sequence similarity 81 member B [Source:HGNC Symbol;Acc:HGNC:26335]
KCNV2	1.13753	1.41211	2.66707	1.69223	#N/A	#N/A	#N/A	#N/A	0.982755	0.754338	0.797868	1.31374	1.57605	#N/A	#N/A	#N/A	#N/A	#N/A	0.944971	#N/A	10	ENSG00000168263	KCNV2	protein_coding	potassium voltage-gated channel modifier subfamily V member 2 [Source:HGNC Symbol;Acc:HGNC:19698]
MIR4453HG	0.751418	1.23665	2.25019	1.39686	#N/A	#N/A	#N/A	#N/A	#N/A	1.0897	1.08801	1.03651	1.52753	#N/A	#N/A	1.24149	#N/A	#N/A	4.10961	#N/A	10	ENSG00000268471	MIR4453HG	lncRNA	MIR4453 host gene [Source:HGNC Symbol;Acc:HGNC:25288]
SOCS2	3.57796	1.67406	6.18594	4.17989	#N/A	#N/A	#N/A	#N/A	0.749111	#N/A	#N/A	#N/A	3.20401	2.26911	#N/A	#N/A	1.78218	1.3582	3.3486	#N/A	10	ENSG00000120833	SOCS2	protein_coding	suppressor of cytokine signaling 2 [Source:HGNC Symbol;Acc:HGNC:19382]
#286909	#N/A	1.1854	3.29811	2.69483	#N/A	0.819149	#N/A	0.943269	0.746659	1.04063	1.17765	1.24683	#N/A	#N/A	#N/A	#N/A	#N/A	#N/A	2.13943	#N/A	10	ENSG00000286909		lncRNA	novel transcript
LINC01569	0.894109	1.1745	1.5461	1.64111	#N/A	0.745959	#N/A	#N/A	#N/A	1.03508	1.52957	#N/A	0.943994	#N/A	#N/A	#N/A	1.30141	#N/A	2.06358	#N/A	10	ENSG00000262468	LINC01569	lncRNA	long intergenic non-protein coding RNA 1569 [Source:HGNC Symbol;Acc:HGNC:51380]
LRRC19	#N/A	0.824669	2.62383	0.807041	#N/A	#N/A	#N/A	#N/A	0.914609	0.821924	1.19314	1.73849	#N/A	#N/A	#N/A	0.829436	#N/A	0.743225	0.915519	#N/A	10	ENSG00000184434	LRRC19	protein_coding	leucine rich repeat containing 19 [Source:HGNC Symbol;Acc:HGNC:23379]
SCML2	#N/A	0.844497	#N/A	1.79815	#N/A	0.954417	#N/A	1.13985	1.60899	0.742863	1.42079	0.987316	#N/A	#N/A	#N/A	2.0461	#N/A	#N/A	3.18781	#N/A	10	ENSG00000102098	SCML2	protein_coding	Scm polycomb group protein like 2 [Source:HGNC Symbol;Acc:HGNC:10581]
#174171	1.06617	1.26791	3.88206	2.40526	#N/A	#N/A	#N/A	#N/A	#N/A	#N/A	#N/A	#N/A	2.8669	#N/A	#N/A	1.09876	1.10609	1.07144	4.45644	0.742126	10	ENSG00000174171		lncRNA	novel transcript, antisense to SPTBN5
SLC38A4	#N/A	#N/A	3.20626	2.51005	#N/A	0.835536	#N/A	1.50317	1.68711	1.57907	2.24706	2.27657	#N/A	#N/A	0.740543	#N/A	#N/A	#N/A	2.06076	#N/A	10	ENSG00000139209	SLC38A4	protein_coding	solute carrier family 38 member 4 [Source:HGNC Symbol;Acc:HGNC:14679]
#225889	#N/A	#N/A	#N/A	#N/A	#N/A	0.736049	#N/A	1.22803	0.819697	4.82836	4.27526	4.15697	1.68488	#N/A	4.27265	4.40685	#N/A	#N/A	4.93281	#N/A	10	ENSG00000225889		lncRNA	novel transcript, antisense to PELI1
CACNA1C-AS1#246627	2.11666	1.48297	2.87836	5.69701	#N/A	#N/A	#N/A	0.761002	1.35235	#N/A	#N/A	#N/A	4.50206	#N/A	#N/A	#N/A	1.44189	0.735041	1.0535	#N/A	10	ENSG00000246627	CACNA1C-AS1	lncRNA	CACNA1C antisense RNA 1 [Source:HGNC Symbol;Acc:HGNC:40119]
LRRC63	3.39034	1.22508	1.62715	0.967596	#N/A	#N/A	#N/A	#N/A	#N/A	#N/A	0.770992	0.733253	3.86169	#N/A	#N/A	0.732081	#N/A	1.40132	3.13672	#N/A	10	ENSG00000173988	LRRC63	protein_coding	leucine rich repeat containing 63 [Source:HGNC Symbol;Acc:HGNC:34296]
LRRIQ3	#N/A	2.18967	2.8886	2.91802	#N/A	0.731492	#N/A	#N/A	#N/A	#N/A	1.07311	#N/A	2.79165	2.03296	#N/A	0.793223	1.41146	#N/A	2.90111	#N/A	10	ENSG00000162620	LRRIQ3	protein_coding	leucine rich repeats and IQ motif containing 3 [Source:HGNC Symbol;Acc:HGNC:28318]
RNF32	#N/A	#N/A	2.85109	1.27256	#N/A	#N/A	#N/A	1.01011	#N/A	0.729935	1.46472	1.99202	#N/A	0.874881	0.872775	0.956723	#N/A	#N/A	4.58942	#N/A	10	ENSG00000105982	RNF32	protein_coding	ring finger protein 32 [Source:HGNC Symbol;Acc:HGNC:17118]
PPIAL4G	1.47725	1.23917	3.83921	3.94199	#N/A	#N/A	#N/A	#N/A	0.88288	#N/A	#N/A	#N/A	4.45973	#N/A	#N/A	0.723623	2.26196	1.16131	1.89356	#N/A	10	ENSG00000236334	PPIAL4G	protein_coding	peptidylprolyl isomerase A like 4G [Source:HGNC Symbol;Acc:HGNC:33996]
#262312	1.31062	1.34408	3.9724	3.49083	#N/A	#N/A	#N/A	0.716246	#N/A	#N/A	0.893256	1.49404	3.33928	#N/A	#N/A	#N/A	1.23168	#N/A	3.97996	#N/A	10	ENSG00000262312		lncRNA	novel transcript, antisense to NLRC3
FBXO40	0.766282	1.04933	2.64731	1.12701	#N/A	#N/A	#N/A	1.01267	#N/A	0.851147	1.60079	1.32681	1.0364	#N/A	#N/A	#N/A	#N/A	#N/A	0.715693	#N/A	10	ENSG00000163833	FBXO40	protein_coding	F-box protein 40 [Source:HGNC Symbol;Acc:HGNC:29816]
IRGM	1.85782	1.53471	5.83038	2.79043	#N/A	#N/A	#N/A	#N/A	#N/A	#N/A	0.800004	0.709598	2.45775	#N/A	#N/A	#N/A	1.90133	1.01459	4.36581	#N/A	10	ENSG00000237693	IRGM	protein_coding	immunity related GTPase M [Source:HGNC Symbol;Acc:HGNC:29597]
MASP2	#N/A	1.23362	2.38653	1.54115	#N/A	#N/A	#N/A	0.708788	#N/A	0.76666	1.01346	1.08869	#N/A	1.23183	#N/A	1.42216	#N/A	#N/A	4.79691	#N/A	10	ENSG00000009724	MASP2	protein_coding	MBL associated serine protease 2 [Source:HGNC Symbol;Acc:HGNC:6902]
EBF4	2.29191	0.705669	3.46909	2.92514	#N/A	0.974068	#N/A	1.32644	1.03501	#N/A	#N/A	#N/A	2.86768	#N/A	#N/A	#N/A	1.32834	#N/A	3.18036	#N/A	10	ENSG00000088881	EBF4	protein_coding	EBF family member 4 [Source:HGNC Symbol;Acc:HGNC:29278]
DKK3	1.19182	1.04136	3.23034	2.18382	#N/A	#N/A	#N/A	0.811435	0.807726	#N/A	#N/A	#N/A	1.67184	1.4127	#N/A	0.702641	#N/A	#N/A	2.19333	#N/A	10	ENSG00000050165	DKK3	protein_coding	dickkopf WNT signaling pathway inhibitor 3 [Source:HGNC Symbol;Acc:HGNC:2893]
ASIP	#N/A	#N/A	1.815	#N/A	#N/A	0.695821	#N/A	1.01982	#N/A	1.19776	1.39694	1.65622	#N/A	2.14833	1.07114	1.3442	#N/A	#N/A	0.920686	#N/A	10	ENSG00000101440	ASIP	protein_coding	agouti signaling protein [Source:HGNC Symbol;Acc:HGNC:745]
TAF9B	1.40714	0.977996	1.55722	1.00933	#N/A	#N/A	#N/A	#N/A	#N/A	0.695543	0.708838	#N/A	1.08791	#N/A	#N/A	0.763346	#N/A	1.16276	5.17151	#N/A	10	ENSG00000187325	TAF9B	protein_coding	TATA-box binding protein associated factor 9b [Source:HGNC Symbol;Acc:HGNC:17306]
KLRK1	2.50579	1.08327	6.04623	3.70456	#N/A	0.689191	#N/A	0.709262	#N/A	#N/A	#N/A	#N/A	3.41289	#N/A	#N/A	#N/A	1.55717	2.28386	8.80635	#N/A	10	ENSG00000213809	KLRK1	protein_coding	killer cell lectin like receptor K1 [Source:HGNC Symbol;Acc:HGNC:18788]
NFIX	#N/A	#N/A	#N/A	#N/A	#N/A	0.709919	#N/A	0.682749	2.39542	1.7796	1.81676	1.59084	#N/A	3.04796	1.84267	1.89823	#N/A	#N/A	4.27971	#N/A	10	ENSG00000008441	NFIX	protein_coding	nuclear factor I X [Source:HGNC Symbol;Acc:HGNC:7788]
#267694	1.90671	#N/A	2.27025	0.676328	#N/A	#N/A	#N/A	#N/A	#N/A	1.60981	1.79388	2.72212	#N/A	#N/A	1.85802	1.61428	#N/A	1.11103	3.51869	#N/A	10	ENSG00000267694		lncRNA	novel transcript, antisense C18orf1
AVIL	0.689829	#N/A	0.675119	0.68499	#N/A	#N/A	#N/A	#N/A	#N/A	0.830054	1.11748	1.31492	#N/A	0.966134	0.727686	1.14322	#N/A	#N/A	5.86602	#N/A	10	ENSG00000135407	AVIL	protein_coding	advillin [Source:HGNC Symbol;Acc:HGNC:14188]
MMP21	#N/A	1.08689	3.4446	1.80521	#N/A	#N/A	#N/A	1.04512	#N/A	0.6751	0.842745	2.16217	2.00964	#N/A	#N/A	0.916534	#N/A	#N/A	3.64644	#N/A	10	ENSG00000154485	MMP21	protein_coding	matrix metallopeptidase 21 [Source:HGNC Symbol;Acc:HGNC:14357]
H2BC8	0.919531	1.23866	3.31973	1.61083	#N/A	#N/A	#N/A	#N/A	#N/A	#N/A	#N/A	0.670945	1.63915	#N/A	#N/A	0.93104	0.743962	1.17099	2.61654	#N/A	10	ENSG00000273802	H2BC8	protein_coding	H2B clustered histone 8 [Source:HGNC Symbol;Acc:HGNC:4746]
ZNF554	0.976494	0.763178	1.5485	1.17227	#N/A	#N/A	#N/A	#N/A	#N/A	0.66808	0.867197	#N/A	1.06268	#N/A	#N/A	0.794052	#N/A	1.63292	4.16674	#N/A	10	ENSG00000172006	ZNF554	protein_coding	zinc finger protein 554 [Source:HGNC Symbol;Acc:HGNC:26629]
#270019	#N/A	0.998743	2.14485	#N/A	#N/A	0.666887	#N/A	0.929259	0.674889	1.23673	1.04073	1.579	#N/A	#N/A	1.01144	#N/A	#N/A	#N/A	3.00664	#N/A	10	ENSG00000270019		lncRNA	novel transcript
GLCCI1-DT	#N/A	1.2137	4.62356	1.92963	#N/A	#N/A	#N/A	0.663922	#N/A	0.697645	0.757578	1.51221	1.75256	#N/A	#N/A	#N/A	#N/A	1.21081	2.45736	#N/A	10	ENSG00000233108	GLCCI1-DT	lncRNA	GLCCI1 divergent transcript [Source:HGNC Symbol;Acc:HGNC:40852]
CTDSPL	2.76905	#N/A	#N/A	1.49584	#N/A	0.660281	#N/A	#N/A	1.48685	3.77723	3.21844	#N/A	2.3093	#N/A	2.0814	2.29649	#N/A	1.23032	#N/A	#N/A	10	ENSG00000144677	CTDSPL	protein_coding	CTD small phosphatase like [Source:HGNC Symbol;Acc:HGNC:16890]
CFAP418-AS1	#N/A	#N/A	1.2805	1.81253	#N/A	#N/A	#N/A	#N/A	#N/A	0.680305	0.888973	0.950408	#N/A	0.678448	0.660241	1.04272	#N/A	1.21858	4.53221	#N/A	10	ENSG00000253773	CFAP418-AS1	lncRNA	CFAP418 antisense RNA 1 [Source:HGNC Symbol;Acc:HGNC:50444]
CCND2-AS1	0.936421	0.659448	1.75738	3.8701	#N/A	#N/A	#N/A	1.21651	#N/A	#N/A	1.07386	1.06315	#N/A	1.26257	0.843722	#N/A	#N/A	#N/A	0.787827	#N/A	10	ENSG00000255920	CCND2-AS1	lncRNA	CCND2 antisense RNA 1 [Source:HGNC Symbol;Acc:HGNC:49398]
GAS8	0.657935	#N/A	1.05389	0.817133	#N/A	#N/A	#N/A	#N/A	0.88375	1.21631	1.61391	1.45939	1.09243	#N/A	#N/A	1.00844	#N/A	#N/A	2.20317	#N/A	10	ENSG00000141013	GAS8	protein_coding	growth arrest specific 8 [Source:HGNC Symbol;Acc:HGNC:4166]
MATN2	#N/A	0.657506	2.40716	1.91569	#N/A	#N/A	#N/A	#N/A	0.719152	0.679226	1.00686	1.58786	0.973951	#N/A	#N/A	1.36104	#N/A	#N/A	4.14182	#N/A	10	ENSG00000132561	MATN2	protein_coding	matrilin 2 [Source:HGNC Symbol;Acc:HGNC:6908]
SYT2	0.657002	0.944946	2.41383	2.60015	#N/A	#N/A	#N/A	#N/A	#N/A	#N/A	0.716771	1.56686	1.19462	#N/A	#N/A	0.703546	1.71904	#N/A	4.33001	#N/A	10	ENSG00000143858	SYT2	protein_coding	synaptotagmin 2 [Source:HGNC Symbol;Acc:HGNC:11510]
OSER1-DT	#N/A	1.4106	2.15868	1.33737	#N/A	#N/A	#N/A	#N/A	0.651163	0.681992	#N/A	#N/A	1.35796	1.4607	#N/A	#N/A	1.07468	2.0204	1.56996	#N/A	10	ENSG00000223891	OSER1-DT	lncRNA	OSER1 divergent transcript [Source:HGNC Symbol;Acc:HGNC:48585]
SEMA4G	0.673315	1.0024	3.32432	1.38933	#N/A	#N/A	#N/A	0.820462	#N/A	0.64679	1.12319	2.16164	#N/A	#N/A	#N/A	0.737689	#N/A	#N/A	3.66428	#N/A	10	ENSG00000095539	SEMA4G	protein_coding	semaphorin 4G [Source:HGNC Symbol;Acc:HGNC:10735]
#254571	1.1521	1.04396	2.05631	1.57029	#N/A	#N/A	#N/A	0.721059	#N/A	#N/A	0.682216	1.33999	1.07644	#N/A	#N/A	0.645854	#N/A	#N/A	3.14486	#N/A	10	ENSG00000254571		lncRNA	novel transcript
SMPD1	1.72403	1.16971	#N/A	2.36567	#N/A	0.762053	#N/A	#N/A	0.821201	0.6404	#N/A	#N/A	1.44718	#N/A	#N/A	#N/A	2.13043	1.49054	2.37065	#N/A	10	ENSG00000166311	SMPD1	protein_coding	sphingomyelin phosphodiesterase 1 [Source:HGNC Symbol;Acc:HGNC:11120]
STPG2	#N/A	0.639407	1.03217	#N/A	#N/A	#N/A	#N/A	#N/A	1.29995	1.93481	2.22834	2.19452	#N/A	#N/A	1.83733	1.2938	#N/A	0.924898	5.23086	#N/A	10	ENSG00000163116	STPG2	protein_coding	sperm tail PG-rich repeat containing 2 [Source:HGNC Symbol;Acc:HGNC:28712]
SLC9A5	0.638282	#N/A	1.5956	2.18511	#N/A	#N/A	#N/A	0.985741	#N/A	0.736642	0.992657	1.39966	#N/A	#N/A	#N/A	0.811185	#N/A	1.26984	3.37621	#N/A	10	ENSG00000135740	SLC9A5	protein_coding	solute carrier family 9 member A5 [Source:HGNC Symbol;Acc:HGNC:11078]
MAP9-AS1	#N/A	2.06494	7.09313	3.30553	#N/A	#N/A	#N/A	0.793129	0.850972	0.637106	#N/A	2.41789	3.5404	#N/A	#N/A	1.38614	#N/A	#N/A	2.1668	#N/A	10	ENSG00000250910	MAP9-AS1	lncRNA	MAP9 antisense RNA 1 [Source:HGNC Symbol;Acc:HGNC:56110]
#286415	#N/A	1.48903	1.81337	2.48881	#N/A	#N/A	#N/A	#N/A	1.47221	1.11912	1.12073	#N/A	1.38758	#N/A	#N/A	0.934295	#N/A	0.636591	1.04181	#N/A	10	ENSG00000286415		lncRNA	novel transcript
CACNA1C#151067	1.08299	1.27521	3.09032	#N/A	#N/A	#N/A	#N/A	0.641845	#N/A	#N/A	0.635841	0.945006	1.86438	#N/A	#N/A	1.10488	1.03542	#N/A	4.85285	#N/A	10	ENSG00000151067	CACNA1C	protein_coding	calcium voltage-gated channel subunit alpha1 C [Source:HGNC Symbol;Acc:HGNC:1390]
MYADM-AS1	1.71081	#N/A	#N/A	#N/A	#N/A	0.632023	#N/A	0.72401	1.32272	1.38148	2.47018	2.42973	#N/A	1.43649	#N/A	1.30156	#N/A	#N/A	2.00077	#N/A	10	ENSG00000228323	MYADM-AS1	lncRNA	MYADM antisense RNA 1 [Source:HGNC Symbol;Acc:HGNC:40384]
MAP3K9	#N/A	1.26363	4.80559	2.8624	#N/A	#N/A	#N/A	#N/A	#N/A	#N/A	0.817462	0.85088	3.27256	#N/A	0.630995	0.948695	1.61982	#N/A	5.4121	#N/A	10	ENSG00000006432	MAP3K9	protein_coding	mitogen-activated protein kinase kinase kinase 9 [Source:HGNC Symbol;Acc:HGNC:6861]
LINC02595	3.16653	1.72116	5.24161	2.47639	#N/A	#N/A	#N/A	#N/A	#N/A	#N/A	#N/A	1.13809	5.39906	#N/A	1.58406	3.95053	#N/A	0.630003	0.770298	#N/A	10	ENSG00000231566	LINC02595	lncRNA	long intergenic non-protein coding RNA 2595 [Source:HGNC Symbol;Acc:HGNC:53946]
PEX11G	#N/A	#N/A	#N/A	0.669587	#N/A	#N/A	#N/A	0.629842	#N/A	0.943215	1.21376	1.33143	1.00626	1.0881	#N/A	1.41688	1.27023	#N/A	4.45789	#N/A	10	ENSG00000104883	PEX11G	protein_coding	peroxisomal biogenesis factor 11 gamma [Source:HGNC Symbol;Acc:HGNC:20208]
#286074	0.629423	#N/A	1.53102	#N/A	#N/A	#N/A	#N/A	0.645311	0.768539	0.72603	0.706866	1.55311	#N/A	#N/A	1.1788	1.21766	#N/A	#N/A	4.5779	#N/A	10	ENSG00000286074		lncRNA	novel transcript
OTUB2#089723	1.1403	#N/A	1.18788	0.86941	#N/A	#N/A	#N/A	1.19197	1.06497	1.04539	1.49633	#N/A	#N/A	#N/A	#N/A	1.72483	2.37739	#N/A	0.623073	#N/A	10	ENSG00000089723	OTUB2	protein_coding	OTU deubiquitinase, ubiquitin aldehyde binding 2 [Source:HGNC Symbol;Acc:HGNC:20351]
OXA1L-DT	#N/A	#N/A	1.04626	#N/A	#N/A	0.633722	#N/A	0.826268	1.12484	1.64308	1.32325	1.39947	#N/A	#N/A	0.784963	1.4262	#N/A	#N/A	0.618052	#N/A	10	ENSG00000258458	OXA1L-DT	lncRNA	OXA1L divergent transcript [Source:HGNC Symbol;Acc:HGNC:55448]
EHMT2-AS1	0.617548	0.704713	3.91434	1.11048	#N/A	#N/A	#N/A	0.879293	#N/A	#N/A	#N/A	1.56816	1.40616	0.872954	#N/A	#N/A	#N/A	#N/A	4.83532	0.886943	10	ENSG00000237080	EHMT2-AS1	lncRNA	EHMT2 and SLC44A4 antisense RNA 1 [Source:HGNC Symbol;Acc:HGNC:39751]
LRRN2	#N/A	1.31117	4.13105	1.99632	#N/A	#N/A	#N/A	1.95469	0.950008	1.50863	1.82209	3.18928	1.64407	#N/A	#N/A	#N/A	#N/A	#N/A	0.615081	#N/A	10	ENSG00000170382	LRRN2	protein_coding	leucine rich repeat neuronal 2 [Source:HGNC Symbol;Acc:HGNC:16914]
WWC2	3.18851	#N/A	#N/A	#N/A	#N/A	#N/A	#N/A	0.61493	1.3804	1.08482	1.73418	1.59903	#N/A	3.20311	#N/A	#N/A	2.2797	1.96591	7.40217	#N/A	10	ENSG00000151718	WWC2	protein_coding	WW and C2 domain containing 2 [Source:HGNC Symbol;Acc:HGNC:24148]
#272142	#N/A	1.03496	1.13305	#N/A	#N/A	0.851655	#N/A	0.866498	#N/A	1.27548	1.84379	1.26144	#N/A	#N/A	1.45907	1.12869	#N/A	#N/A	0.614189	#N/A	10	ENSG00000272142		lncRNA	LYRM4 antisense RNA 1 [Source:NCBI gene (formerly Entrezgene);Acc:100129461]
#271717	#N/A	0.917229	3.85472	2.54538	#N/A	0.679288	#N/A	1.08468	#N/A	#N/A	#N/A	#N/A	2.97624	1.80284	0.610442	#N/A	#N/A	0.906215	5.43858	#N/A	10	ENSG00000271717		lncRNA	novel transcript, antisense to CERS4
#270571	#N/A	0.749279	1.89247	1.49787	#N/A	#N/A	#N/A	#N/A	#N/A	0.609018	0.76391	1.0901	#N/A	0.946629	0.806777	1.10534	#N/A	#N/A	1.42868	#N/A	10	ENSG00000270571		lncRNA	novel transcript, antisense to TACR1
#263321	2.6281	1.21467	1.0224	2.21664	#N/A	0.60863	#N/A	0.947834	#N/A	1.06513	1.3955	1.00161	#N/A	#N/A	#N/A	1.82621	#N/A	#N/A	#N/A	#N/A	10	ENSG00000263321		lncRNA	novel transcript
ZBED5-AS1	#N/A	0.608313	#N/A	#N/A	#N/A	0.851036	#N/A	0.820829	0.789992	2.97308	2.3645	0.982066	#N/A	#N/A	1.74579	3.13058	#N/A	#N/A	1.67439	#N/A	10	ENSG00000247271	ZBED5-AS1	lncRNA	ZBED5 antisense RNA 1 [Source:HGNC Symbol;Acc:HGNC:48646]
#230010	#N/A	0.649017	2.46793	1.52633	#N/A	#N/A	#N/A	0.642188	#N/A	#N/A	0.94058	1.55188	0.997943	#N/A	#N/A	0.604169	#N/A	1.13023	4.4547	#N/A	10	ENSG00000230010		lncRNA	novel transcript
AASS	#N/A	1.23954	2.71128	3.9159	#N/A	0.602868	#N/A	#N/A	#N/A	#N/A	#N/A	#N/A	2.77055	1.80679	1.09335	#N/A	1.20714	1.36133	5.58256	#N/A	10	ENSG00000008311	AASS	protein_coding	aminoadipate-semialdehyde synthase [Source:HGNC Symbol;Acc:HGNC:17366]
ZNF19	#N/A	0.764801	1.56031	0.598808	#N/A	#N/A	#N/A	#N/A	#N/A	0.619546	0.876548	0.75419	#N/A	1.40776	1.15169	0.766585	#N/A	#N/A	4.33029	#N/A	10	ENSG00000157429	ZNF19	protein_coding	zinc finger protein 19 [Source:HGNC Symbol;Acc:HGNC:12981]
ZNF492	#N/A	1.79858	2.44238	2.1033	#N/A	#N/A	#N/A	#N/A	#N/A	0.781662	1.61339	#N/A	2.22933	#N/A	0.759311	0.802654	#N/A	0.675725	0.598099	#N/A	10	ENSG00000229676	ZNF492	protein_coding	zinc finger protein 492 [Source:HGNC Symbol;Acc:HGNC:23707]
C9orf72	#N/A	#N/A	#N/A	#N/A	#N/A	0.594054	#N/A	0.998489	0.946609	2.84366	4.62513	2.94866	#N/A	1.22559	1.88652	3.01993	#N/A	#N/A	7.92398	#N/A	10	ENSG00000147894	C9orf72	protein_coding	C9orf72-SMCR8 complex subunit [Source:HGNC Symbol;Acc:HGNC:28337]
H3-3A-DT	#N/A	0.708944	0.898246	#N/A	#N/A	#N/A	#N/A	#N/A	0.590753	0.75435	0.906446	1.59841	1.1768	#N/A	0.953565	0.990281	#N/A	#N/A	2.85861	#N/A	10	ENSG00000272562	H3-3A-DT	lncRNA	H3-3A divergent transcript [Source:HGNC Symbol;Acc:HGNC:55210]
#254733	1.52855	0.76264	2.31017	2.39288	#N/A	0.588277	#N/A	1.00945	0.796753	#N/A	#N/A	1.19401	#N/A	#N/A	1.90707	#N/A	#N/A	#N/A	4.86705	#N/A	10	ENSG00000254733		lncRNA	novel transcript, antisense to ME3
DIRC3-AS1	#N/A	1.85279	6.85076	1.83228	#N/A	#N/A	#N/A	#N/A	#N/A	1.82517	2.13308	2.05459	1.8762	#N/A	4.14965	#N/A	#N/A	0.586565	0.865154	#N/A	10	ENSG00000233143	DIRC3-AS1	lncRNA	DIRC3 antisense RNA 1 [Source:HGNC Symbol;Acc:HGNC:50636]
C1orf146	1.46872	1.08819	3.93749	3.14823	#N/A	0.585955	#N/A	1.31179	1.1758	#N/A	#N/A	1.53943	2.02149	#N/A	#N/A	#N/A	#N/A	#N/A	1.42758	#N/A	10	ENSG00000203910	C1orf146	protein_coding	chromosome 1 open reading frame 146 [Source:HGNC Symbol;Acc:HGNC:24032]
PATJ-DT	1.19303	1.70311	7.51672	5.6252	#N/A	0.583204	#N/A	0.942353	#N/A	#N/A	#N/A	#N/A	5.74203	#N/A	#N/A	#N/A	2.63046	1.08595	1.26482	#N/A	10	ENSG00000271200	PATJ-DT	lncRNA	PATJ divergent transcript [Source:HGNC Symbol;Acc:HGNC:55256]
KICS2	#N/A	0.963472	0.901002	1.33318	#N/A	#N/A	#N/A	#N/A	0.581806	0.797269	1.1176	0.75473	#N/A	0.927021	#N/A	1.21068	#N/A	#N/A	3.17935	#N/A	10	ENSG00000174206	KICS2	protein_coding	KICSTOR subunit 2 [Source:HGNC Symbol;Acc:HGNC:26517]
BCL7A#110987	#N/A	#N/A	0.890587	0.675862	#N/A	0.577569	#N/A	0.671485	#N/A	1.87029	1.93794	0.943625	#N/A	#N/A	2.57327	2.50699	#N/A	#N/A	3.2148	#N/A	10	ENSG00000110987	BCL7A	protein_coding	BAF chromatin remodeling complex subunit BCL7A [Source:HGNC Symbol;Acc:HGNC:1004]
C16orf74	#N/A	#N/A	#N/A	#N/A	#N/A	0.574032	#N/A	0.718915	0.878277	1.82149	3.02358	1.76602	#N/A	1.14052	2.21488	1.73372	#N/A	#N/A	6.4376	#N/A	10	ENSG00000154102	C16orf74	protein_coding	chromosome 16 open reading frame 74 [Source:HGNC Symbol;Acc:HGNC:23362]
#260306	1.11391	0.923351	2.84207	2.41678	#N/A	#N/A	#N/A	#N/A	#N/A	1.08609	#N/A	#N/A	3.98872	#N/A	#N/A	0.948842	2.25612	0.572906	0.704573	#N/A	10	ENSG00000260306		lncRNA	novel transcript
SEPTIN7-DT	#N/A	#N/A	0.899911	#N/A	#N/A	0.57185	#N/A	#N/A	0.819336	1.36964	1.48554	1.18029	#N/A	#N/A	1.01908	1.56838	#N/A	1.17394	4.18636	#N/A	10	ENSG00000228878	SEPTIN7-DT	lncRNA	SEPTIN7 divergent transcript [Source:HGNC Symbol;Acc:HGNC:51153]
CXADR	1.67284	0.758153	4.8812	2.49818	#N/A	#N/A	#N/A	#N/A	#N/A	1.36666	1.47797	1.33651	2.02736	#N/A	#N/A	2.384	#N/A	#N/A	0.56761	#N/A	10	ENSG00000154639	CXADR	protein_coding	CXADR Ig-like cell adhesion molecule [Source:HGNC Symbol;Acc:HGNC:2559]
#257759	#N/A	0.801165	2.12326	0.818071	#N/A	#N/A	#N/A	#N/A	#N/A	#N/A	0.566978	0.830855	1.39822	#N/A	0.65979	0.641242	1.05444	#N/A	6.30968	#N/A	10	ENSG00000257759		lncRNA	novel transcript
OPN3	#N/A	#N/A	#N/A	#N/A	0.995651	0.562837	#N/A	0.630861	0.828445	1.16705	1.29041	1.0034	#N/A	#N/A	1.26447	1.41767	#N/A	#N/A	4.97621	#N/A	10	ENSG00000054277	OPN3	protein_coding	opsin 3 [Source:HGNC Symbol;Acc:HGNC:14007]
GIMAP1	4.18918	1.49133	#N/A	#N/A	0.67625	#N/A	#N/A	#N/A	#N/A	0.62299	#N/A	#N/A	1.6492	#N/A	#N/A	0.56203	3.5567	2.27065	4.18343	2.55	10	ENSG00000213203	GIMAP1	protein_coding	GTPase, IMAP family member 1 [Source:HGNC Symbol;Acc:HGNC:23237]
TP53TG5	0.721587	0.60663	3.16776	0.848974	#N/A	#N/A	#N/A	0.556764	#N/A	#N/A	#N/A	1.19966	0.905286	0.797098	#N/A	#N/A	#N/A	0.995815	5.74078	#N/A	10	ENSG00000124251	TP53TG5	protein_coding	TP53 target 5 [Source:HGNC Symbol;Acc:HGNC:15856]
#228852	#N/A	1.42358	3.71856	1.91349	#N/A	#N/A	#N/A	1.06994	#N/A	0.960296	0.973682	0.937918	1.03226	#N/A	#N/A	1.03941	#N/A	#N/A	0.552805	#N/A	10	ENSG00000228852		lncRNA	novel transcript, antisense to RWDD3
#258926	2.88145	1.26906	5.03754	3.48062	#N/A	#N/A	#N/A	0.824813	#N/A	#N/A	#N/A	0.55065	2.89159	#N/A	#N/A	#N/A	1.07303	1.54737	5.28304	#N/A	10	ENSG00000258926		lncRNA	novel transcript, antisense to PRKCH
CDC42-AS1	#N/A	0.60493	1.17576	0.6921	#N/A	0.550546	#N/A	0.907203	#N/A	#N/A	1.18243	1.2068	#N/A	2.09473	#N/A	#N/A	#N/A	1.92924	3.1872	#N/A	10	ENSG00000285752	CDC42-AS1	lncRNA	CDC42 antisense RNA 1 [Source:HGNC Symbol;Acc:HGNC:54314]
GPR34	0.694854	0.691775	1.19195	1.10871	#N/A	#N/A	#N/A	#N/A	#N/A	0.565945	0.549361	0.733913	1.2581	#N/A	#N/A	1.52098	#N/A	#N/A	4.9222	#N/A	10	ENSG00000171659	GPR34	protein_coding	G protein-coupled receptor 34 [Source:HGNC Symbol;Acc:HGNC:4490]
#274629	#N/A	0.843046	3.89365	1.73354	#N/A	#N/A	#N/A	0.93987	#N/A	0.545207	0.863389	1.28302	#N/A	#N/A	1.03859	0.771587	#N/A	#N/A	6.0917	#N/A	10	ENSG00000274629		lncRNA	novel transcript, antisense to CUL3
DNAJB1	1.82788	0.96503	0.691449	1.21269	0.543596	#N/A	#N/A	#N/A	#N/A	#N/A	#N/A	#N/A	1.74225	#N/A	#N/A	0.929247	2.43141	2.07654	5.5559	#N/A	10	ENSG00000132002	DNAJB1	protein_coding	DnaJ heat shock protein family (Hsp40) member B1 [Source:HGNC Symbol;Acc:HGNC:5270]
LRRC17	#N/A	#N/A	1.52375	1.17876	#N/A	0.543288	#N/A	0.850266	1.529	0.900597	1.59127	#N/A	1.63448	#N/A	#N/A	1.41426	#N/A	#N/A	0.606456	#N/A	10	ENSG00000128606	LRRC17	protein_coding	leucine rich repeat containing 17 [Source:HGNC Symbol;Acc:HGNC:16895]
#260086	2.3296	#N/A	#N/A	#N/A	#N/A	2.25709	#N/A	1.3784	0.746879	4.26773	3.24184	2.79429	#N/A	#N/A	0.726049	2.34245	#N/A	#N/A	0.541466	#N/A	10	ENSG00000260086		lncRNA	novel transcript
PRPH2	0.795934	0.59121	2.43237	2.04514	#N/A	#N/A	#N/A	#N/A	#N/A	0.540006	1.21437	1.38027	1.48323	#N/A	#N/A	0.68705	#N/A	#N/A	4.28054	#N/A	10	ENSG00000112619	PRPH2	protein_coding	peripherin 2 [Source:HGNC Symbol;Acc:HGNC:9942]
ANKS6	#N/A	1.42048	2.88648	1.78262	#N/A	#N/A	#N/A	#N/A	0.762343	0.535059	0.848475	#N/A	2.08771	#N/A	#N/A	0.832301	1.15517	#N/A	5.1969	#N/A	10	ENSG00000165138	ANKS6	protein_coding	ankyrin repeat and sterile alpha motif domain containing 6 [Source:HGNC Symbol;Acc:HGNC:26724]
SLC2A4RG	1.60079	1.20491	1.79495	1.74565	#N/A	#N/A	#N/A	#N/A	#N/A	#N/A	#N/A	#N/A	2.41806	#N/A	0.532586	0.606064	0.857768	1.20416	7.71429	#N/A	10	ENSG00000125520	SLC2A4RG	protein_coding	SLC2A4 regulator [Source:HGNC Symbol;Acc:HGNC:15930]
SLC20A1-DT	2.07118	1.07108	1.35275	1.78568	#N/A	0.529136	#N/A	#N/A	0.819388	0.573098	#N/A	#N/A	1.17984	#N/A	#N/A	#N/A	#N/A	1.79034	2.45499	#N/A	10	ENSG00000237753	SLC20A1-DT	lncRNA	SLC20A1 divergent transcript [Source:HGNC Symbol;Acc:HGNC:55651]
#246090	#N/A	1.22857	3.73781	2.62403	#N/A	#N/A	#N/A	0.528927	0.621602	#N/A	0.732415	#N/A	3.32019	1.18578	#N/A	#N/A	#N/A	1.38265	4.99005	#N/A	10	ENSG00000246090		lncRNA	novel transcript, antisense to ADH4, ADH6 & ADH1A
SLC19A1	0.526309	#N/A	#N/A	#N/A	#N/A	0.553406	#N/A	0.623563	0.594242	2.04611	2.49392	1.6425	#N/A	#N/A	1.18124	2.19656	#N/A	#N/A	5.23721	#N/A	10	ENSG00000173638	SLC19A1	protein_coding	solute carrier family 19 member 1 [Source:HGNC Symbol;Acc:HGNC:10937]
ARHGAP5	#N/A	0.663693	0.91854	1.43973	#N/A	#N/A	#N/A	#N/A	#N/A	0.826677	0.883235	0.714234	#N/A	0.611147	0.525996	0.868241	#N/A	#N/A	6.14265	#N/A	10	ENSG00000100852	ARHGAP5	protein_coding	Rho GTPase activating protein 5 [Source:HGNC Symbol;Acc:HGNC:675]
RAD54B	#N/A	1.89418	3.87483	2.06288	#N/A	0.525217	#N/A	#N/A	#N/A	1.19646	1.0494	#N/A	3.20276	#N/A	#N/A	0.860324	1.51836	#N/A	3.57223	#N/A	10	ENSG00000197275	RAD54B	protein_coding	RAD54 homolog B [Source:HGNC Symbol;Acc:HGNC:17228]
JUNB	0.600856	#N/A	#N/A	#N/A	0.624387	#N/A	#N/A	#N/A	#N/A	0.83396	0.523701	#N/A	#N/A	1.42945	#N/A	1.10064	1.50388	2.08558	7.35592	2.0104	10	ENSG00000171223	JUNB	protein_coding	JunB proto-oncogene, AP-1 transcription factor subunit [Source:HGNC Symbol;Acc:HGNC:6205]
GSTO2	0.972305	#N/A	1.67136	1.9193	#N/A	0.521228	#N/A	1.08473	#N/A	0.689768	0.903366	#N/A	1.1762	#N/A	#N/A	#N/A	1.54875	#N/A	1.71283	#N/A	10	ENSG00000065621	GSTO2	protein_coding	glutathione S-transferase omega 2 [Source:HGNC Symbol;Acc:HGNC:23064]
FAM89A	#N/A	1.198	#N/A	1.20881	#N/A	0.521087	#N/A	#N/A	1.65959	0.726572	#N/A	#N/A	2.64116	#N/A	1.03882	0.724854	1.28522	#N/A	1.32405	#N/A	10	ENSG00000182118	FAM89A	protein_coding	family with sequence similarity 89 member A [Source:HGNC Symbol;Acc:HGNC:25057]
FANCD2	#N/A	0.679654	1.75518	0.630996	#N/A	#N/A	#N/A	#N/A	#N/A	0.520757	0.652882	0.917973	0.908205	#N/A	0.808751	0.764351	#N/A	#N/A	5.12675	#N/A	10	ENSG00000144554	FANCD2	protein_coding	FA complementation group D2 [Source:HGNC Symbol;Acc:HGNC:3585]
#267698	#N/A	0.519996	1.71964	0.782224	#N/A	#N/A	#N/A	#N/A	#N/A	#N/A	0.59307	1.07876	1.34397	#N/A	1.02267	0.902403	#N/A	#N/A	4.58203	0.865514	10	ENSG00000267698		lncRNA	novel transcript, antisense to CLIP3 and THAP8
MYOT	#N/A	1.3447	3.24463	2.0054	#N/A	0.519634	#N/A	0.875797	#N/A	#N/A	0.904732	1.05217	1.00346	#N/A	1.36368	#N/A	#N/A	#N/A	3.69972	#N/A	10	ENSG00000120729	MYOT	protein_coding	myotilin [Source:HGNC Symbol;Acc:HGNC:12399]
#286223	#N/A	1.04678	3.33795	1.71821	#N/A	#N/A	#N/A	#N/A	#N/A	0.570019	0.517503	0.984157	1.08892	#N/A	0.837222	1.29688	#N/A	#N/A	5.0808	#N/A	10	ENSG00000286223		lncRNA	novel transcript, antisense to NOP58
PRIM1	#N/A	1.55728	1.74517	0.716653	#N/A	#N/A	#N/A	#N/A	#N/A	0.60532	0.516751	#N/A	1.77816	#N/A	#N/A	0.659626	0.860949	1.14602	5.80683	#N/A	10	ENSG00000198056	PRIM1	protein_coding	DNA primase subunit 1 [Source:HGNC Symbol;Acc:HGNC:9369]
TRAF3IP2	#N/A	#N/A	1.20743	1.60444	#N/A	#N/A	#N/A	#N/A	#N/A	0.781624	0.693859	0.765885	0.51656	#N/A	#N/A	0.64818	0.971886	1.03708	5.92754	#N/A	10	ENSG00000056972	TRAF3IP2	protein_coding	TRAF3 interacting protein 2 [Source:HGNC Symbol;Acc:HGNC:1343]
DOK6	2.53007	1.19175	5.43247	3.18142	#N/A	#N/A	#N/A	#N/A	#N/A	#N/A	#N/A	0.514283	2.00775	1.28193	#N/A	#N/A	2.45775	1.77724	3.38828	#N/A	10	ENSG00000206052	DOK6	protein_coding	docking protein 6 [Source:HGNC Symbol;Acc:HGNC:28301]
ARHGEF26#114790	0.512522	1.21352	2.90121	1.02535	#N/A	#N/A	#N/A	1.02218	#N/A	#N/A	0.561335	1.35813	1.21925	#N/A	#N/A	0.791473	#N/A	#N/A	5.24552	#N/A	10	ENSG00000114790	ARHGEF26	protein_coding	Rho guanine nucleotide exchange factor 26 [Source:HGNC Symbol;Acc:HGNC:24490]
#227230	#N/A	#N/A	1.92134	#N/A	#N/A	0.897533	#N/A	0.793613	#N/A	1.87341	1.67347	1.43536	#N/A	1.20988	1.82347	2.91439	#N/A	#N/A	0.511446	#N/A	10	ENSG00000227230		lncRNA	novel transcript
#230333	0.92879	#N/A	4.56769	2.27638	#N/A	0.510761	#N/A	1.27909	#N/A	#N/A	0.972843	1.09591	#N/A	#N/A	1.17427	1.15621	#N/A	#N/A	2.65684	#N/A	10	ENSG00000230333		lncRNA	novel transcript, antisense to THSD7A
DNAH17	0.747053	#N/A	#N/A	0.703076	#N/A	#N/A	#N/A	0.654414	#N/A	0.505687	1.10495	0.936505	#N/A	#N/A	0.805327	0.952387	#N/A	1.37264	5.71214	#N/A	10	ENSG00000187775	DNAH17	protein_coding	dynein axonemal heavy chain 17 [Source:HGNC Symbol;Acc:HGNC:2946]
SYNPO2	#N/A	1.42392	3.31534	2.69349	#N/A	#N/A	#N/A	#N/A	#N/A	0.503711	0.85085	#N/A	3.8633	#N/A	#N/A	0.514443	2.14738	1.54238	4.84138	#N/A	10	ENSG00000172403	SYNPO2	protein_coding	synaptopodin 2 [Source:HGNC Symbol;Acc:HGNC:17732]
SMIM11	#N/A	0.958501	1.5339	0.926224	#N/A	#N/A	#N/A	#N/A	#N/A	1.12597	1.05075	1.01871	1.20276	1.19938	#N/A	0.900062	#N/A	#N/A	0.5027	#N/A	10	ENSG00000205670	SMIM11	protein_coding	small integral membrane protein 11 [Source:HGNC Symbol;Acc:HGNC:1293]
FOXM1	0.501495	#N/A	2.38665	1.52844	#N/A	#N/A	#N/A	0.581211	#N/A	0.667407	0.721759	1.246	#N/A	#N/A	1.00487	1.27236	#N/A	#N/A	5.33581	#N/A	10	ENSG00000111206	FOXM1	protein_coding	forkhead box M1 [Source:HGNC Symbol;Acc:HGNC:3818]
EFCAB5	#N/A	0.561685	1.69563	1.31888	#N/A	#N/A	#N/A	#N/A	#N/A	0.500853	0.693218	0.55971	1.00953	#N/A	1.2393	#N/A	#N/A	1.33728	3.34105	#N/A	10	ENSG00000176927	EFCAB5	protein_coding	EF-hand calcium binding domain 5 [Source:HGNC Symbol;Acc:HGNC:24801]
DLG4	1.81648	#N/A	#N/A	#N/A	#N/A	1.11014	#N/A	1.52991	1.12054	1.76869	3.46055	2.08316	#N/A	#N/A	0.964049	2.09714	#N/A	#N/A	0.499395	#N/A	10	ENSG00000132535	DLG4	protein_coding	discs large MAGUK scaffold protein 4 [Source:HGNC Symbol;Acc:HGNC:2903]
#223697	1.16077	#N/A	2.59258	1.00295	#N/A	0.497263	#N/A	1.69826	#N/A	#N/A	0.784547	1.93701	1.11669	#N/A	#N/A	0.782221	#N/A	#N/A	2.89555	#N/A	10	ENSG00000223697		lncRNA	novel transcript, antisense to PHF20L1
ZNF433	#N/A	0.554164	1.96839	0.495711	#N/A	0.649139	#N/A	1.04956	1.02712	#N/A	1.00539	1.68906	#N/A	#N/A	0.867908	#N/A	#N/A	#N/A	5.26459	#N/A	10	ENSG00000197647	ZNF433	protein_coding	zinc finger protein 433 [Source:HGNC Symbol;Acc:HGNC:20811]
ZNF500	0.548473	#N/A	0.598292	0.588948	#N/A	#N/A	#N/A	0.639825	#N/A	#N/A	0.585584	0.491663	0.611053	1.06319	#N/A	0.537379	#N/A	#N/A	5.80108	#N/A	10	ENSG00000103199	ZNF500	protein_coding	zinc finger protein 500 [Source:HGNC Symbol;Acc:HGNC:23716]
ANKRD24	1.2701	#N/A	#N/A	#N/A	#N/A	0.490026	#N/A	0.726413	0.800927	1.03878	1.65088	1.99321	#N/A	1.27558	#N/A	0.906836	#N/A	#N/A	1.85937	#N/A	10	ENSG00000089847	ANKRD24	protein_coding	ankyrin repeat domain 24 [Source:HGNC Symbol;Acc:HGNC:29424]
PLPP6	0.771735	2.28348	1.10654	2.18507	#N/A	0.488733	#N/A	#N/A	#N/A	1.26272	#N/A	#N/A	1.4215	#N/A	#N/A	1.83623	1.63624	#N/A	2.57505	#N/A	10	ENSG00000205808	PLPP6	protein_coding	phospholipid phosphatase 6 [Source:HGNC Symbol;Acc:HGNC:23682]
#254907	#N/A	0.655928	2.97711	1.26996	#N/A	#N/A	#N/A	0.900822	0.48808	#N/A	0.787065	1.22386	0.680203	#N/A	#N/A	0.877477	#N/A	#N/A	5.3306	#N/A	10	ENSG00000254907		lncRNA	novel transcript, antisense to API5 and TTC17
BUB1	0.878969	1.32541	2.32699	2.00033	#N/A	#N/A	#N/A	#N/A	#N/A	2.09554	#N/A	1.30939	1.81626	#N/A	0.962583	2.26587	#N/A	#N/A	0.484421	#N/A	10	ENSG00000169679	BUB1	protein_coding	BUB1 mitotic checkpoint serine/threonine kinase [Source:HGNC Symbol;Acc:HGNC:1148]
GTF2H5	#N/A	1.1489	#N/A	#N/A	#N/A	0.499039	#N/A	#N/A	0.483181	0.910988	0.520421	#N/A	#N/A	#N/A	0.868646	0.717252	1.12172	1.31043	3.007	#N/A	10	ENSG00000272047	GTF2H5	protein_coding	general transcription factor IIH subunit 5 [Source:HGNC Symbol;Acc:HGNC:21157]
BCAR3	#N/A	0.659704	2.11715	1.9528	#N/A	#N/A	#N/A	0.481888	#N/A	1.47896	1.54883	1.3811	#N/A	#N/A	0.905518	1.65567	#N/A	#N/A	6.11097	#N/A	10	ENSG00000137936	BCAR3	protein_coding	BCAR3 adaptor protein, NSP family member [Source:HGNC Symbol;Acc:HGNC:973]
NFE2L3	0.643	#N/A	0.481715	1.31207	#N/A	#N/A	#N/A	#N/A	#N/A	0.740473	0.867107	1.01569	#N/A	0.629264	#N/A	1.3036	#N/A	0.634633	7.19695	#N/A	10	ENSG00000050344	NFE2L3	protein_coding	NFE2 like bZIP transcription factor 3 [Source:HGNC Symbol;Acc:HGNC:7783]
#234758	4.02415	1.84304	3.22499	3.23512	#N/A	#N/A	#N/A	#N/A	#N/A	#N/A	1.57021	1.52433	2.07245	#N/A	#N/A	1.99441	1.50904	#N/A	0.480967	#N/A	10	ENSG00000234758		lncRNA	novel transcript
#267283	0.719448	#N/A	1.09223	#N/A	#N/A	#N/A	#N/A	0.479738	0.513685	#N/A	0.811061	0.637148	0.717089	#N/A	1.02282	#N/A	#N/A	1.78037	5.25566	#N/A	10	ENSG00000267283		lncRNA	novel transcript, antisense to BTBD2
ALG1	0.604172	0.652288	0.784597	1.21989	#N/A	0.529667	#N/A	#N/A	0.512685	0.477021	#N/A	#N/A	0.711797	#N/A	#N/A	#N/A	2.00209	#N/A	5.79926	#N/A	10	ENSG00000033011	ALG1	protein_coding	ALG1 chitobiosyldiphosphodolichol beta-mannosyltransferase [Source:HGNC Symbol;Acc:HGNC:18294]
#249772	5.14374	1.62402	1.4292	4.49117	#N/A	#N/A	#N/A	#N/A	0.473579	2.74078	3.81514	1.44728	0.634764	#N/A	#N/A	2.29255	#N/A	#N/A	#N/A	#N/A	10	ENSG00000249772		lncRNA	novel transcript
NEMP1	#N/A	0.572755	0.750164	0.57897	#N/A	#N/A	#N/A	#N/A	#N/A	0.573846	0.723964	0.708971	0.725353	#N/A	#N/A	0.469969	#N/A	0.740702	6.56796	#N/A	10	ENSG00000166881	NEMP1	protein_coding	nuclear envelope integral membrane protein 1 [Source:HGNC Symbol;Acc:HGNC:29001]
SNHG22	2.01754	1.00585	2.62661	2.22058	#N/A	#N/A	#N/A	0.469602	0.491893	#N/A	#N/A	#N/A	1.69729	#N/A	#N/A	#N/A	0.915324	1.46715	6.33333	#N/A	10	ENSG00000267322	SNHG22	lncRNA	small nucleolar RNA host gene 22 [Source:HGNC Symbol;Acc:HGNC:50285]
DHX32	0.469294	#N/A	#N/A	#N/A	#N/A	0.720625	#N/A	0.898812	1.37293	1.06145	1.52487	1.15867	#N/A	0.937686	#N/A	#N/A	#N/A	0.964596	6.85774	#N/A	10	ENSG00000089876	DHX32	protein_coding	DEAH-box helicase 32 (putative) [Source:HGNC Symbol;Acc:HGNC:16717]
ABHD8	1.10444	#N/A	#N/A	#N/A	#N/A	0.464575	#N/A	0.791079	0.723706	1.10542	1.1805	1.12069	#N/A	#N/A	0.806586	0.82524	#N/A	#N/A	5.86682	#N/A	10	ENSG00000127220	ABHD8	protein_coding	abhydrolase domain containing 8 [Source:HGNC Symbol;Acc:HGNC:23759]
NKRF	#N/A	0.647919	0.928452	0.999968	#N/A	#N/A	#N/A	#N/A	0.520438	0.463958	0.695869	0.512603	#N/A	#N/A	#N/A	0.83692	#N/A	0.885818	6.18153	#N/A	10	ENSG00000186416	NKRF	protein_coding	NFKB repressing factor [Source:HGNC Symbol;Acc:HGNC:19374]
#226849	#N/A	0.463631	2.60077	1.05405	#N/A	#N/A	#N/A	0.540997	#N/A	#N/A	#N/A	0.908708	1.11559	0.739879	#N/A	#N/A	0.837398	0.802362	6.2706	#N/A	10	ENSG00000226849		lncRNA	novel transcript
MBLAC2	#N/A	1.14255	1.63974	0.623464	#N/A	#N/A	#N/A	#N/A	0.530411	0.639516	0.462564	#N/A	1.12106	1.02587	#N/A	0.793596	#N/A	#N/A	3.27914	#N/A	10	ENSG00000176055	MBLAC2	protein_coding	metallo-beta-lactamase domain containing 2 [Source:HGNC Symbol;Acc:HGNC:33711]
#261098	#N/A	0.641123	1.51208	1.07858	#N/A	#N/A	#N/A	0.461514	#N/A	#N/A	#N/A	0.67634	1.48719	#N/A	#N/A	0.503718	1.04469	1.36547	2.69226	#N/A	10	ENSG00000261098		lncRNA	novel transcript
ZSCAN5A-AS1	0.910177	1.06452	1.92973	#N/A	#N/A	0.804305	#N/A	1.07519	1.34174	1.07399	1.64206	1.34237	#N/A	#N/A	#N/A	#N/A	#N/A	#N/A	0.461024	#N/A	10	ENSG00000267549	ZSCAN5A-AS1	lncRNA	ZSCAN5A antisense RNA 1 [Source:HGNC Symbol;Acc:HGNC:55294]
ATP13A4	#N/A	1.1855	4.31604	2.81349	#N/A	#N/A	#N/A	0.458046	0.633519	#N/A	0.481613	#N/A	2.57853	0.817712	#N/A	#N/A	1.26677	#N/A	3.79366	#N/A	10	ENSG00000127249	ATP13A4	protein_coding	ATPase 13A4 [Source:HGNC Symbol;Acc:HGNC:25422]
#255158	0.783975	#N/A	1.50631	0.883083	#N/A	#N/A	#N/A	0.664786	0.456351	0.48528	0.982532	1.47593	#N/A	#N/A	#N/A	0.840353	#N/A	#N/A	3.8864	#N/A	10	ENSG00000255158		lncRNA	novel transcript
ARMCX4	0.493492	#N/A	#N/A	#N/A	#N/A	#N/A	#N/A	0.455686	0.463202	0.475927	0.909193	0.932191	#N/A	0.711485	0.490014	#N/A	#N/A	1.14094	7.32641	#N/A	10	ENSG00000196440	ARMCX4	protein_coding	armadillo repeat containing X-linked 4 [Source:HGNC Symbol;Acc:HGNC:28615]
KDSR	0.547687	#N/A	#N/A	0.492058	0.831078	#N/A	#N/A	#N/A	#N/A	1.67685	0.915659	0.454771	#N/A	0.953883	#N/A	2.69382	#N/A	1.13047	4.85048	#N/A	10	ENSG00000119537	KDSR	protein_coding	3-ketodihydrosphingosine reductase [Source:HGNC Symbol;Acc:HGNC:4021]
#265739	#N/A	0.487873	1.38612	0.549021	#N/A	#N/A	#N/A	0.453701	#N/A	#N/A	0.684175	1.05797	#N/A	1.15423	0.931247	0.994906	#N/A	#N/A	5.91147	#N/A	10	ENSG00000265739		lncRNA	novel transcript, antisense to CCDC55
CNGA1	#N/A	#N/A	0.915294	1.44605	#N/A	#N/A	#N/A	#N/A	0.784576	2.96224	2.18881	1.98708	2.02756	1.36167	#N/A	1.77123	#N/A	#N/A	0.449733	#N/A	10	ENSG00000198515	CNGA1	protein_coding	cyclic nucleotide gated channel subunit alpha 1 [Source:HGNC Symbol;Acc:HGNC:2148]
CEMIP2	0.54608	0.506524	1.29371	0.449694	#N/A	#N/A	#N/A	#N/A	#N/A	#N/A	#N/A	#N/A	1.89427	#N/A	0.61238	#N/A	2.22485	2.17236	7.98962	1.31698	10	ENSG00000135048	CEMIP2	protein_coding	cell migration inducing hyaluronidase 2 [Source:HGNC Symbol;Acc:HGNC:11869]
RHOXF1-AS1	0.522826	0.872234	2.36334	1.95439	#N/A	0.446187	#N/A	0.941066	#N/A	#N/A	0.875411	1.30736	#N/A	1.76198	#N/A	#N/A	#N/A	#N/A	5.07656	#N/A	10	ENSG00000258545	RHOXF1-AS1	lncRNA	RHOXF1 antisense RNA 1 [Source:HGNC Symbol;Acc:HGNC:51582]
CERS4	#N/A	0.5329	1.77579	1.95224	#N/A	0.755239	#N/A	0.964965	#N/A	#N/A	#N/A	#N/A	2.28223	0.798533	0.445472	#N/A	#N/A	0.86233	8.30313	#N/A	10	ENSG00000090661	CERS4	protein_coding	ceramide synthase 4 [Source:HGNC Symbol;Acc:HGNC:23747]
ACVR1	1.30202	#N/A	#N/A	0.499378	#N/A	#N/A	#N/A	#N/A	#N/A	0.913837	1.22536	0.869146	0.444379	#N/A	0.581268	2.22957	0.702683	#N/A	8.37374	#N/A	10	ENSG00000115170	ACVR1	protein_coding	activin A receptor type 1 [Source:HGNC Symbol;Acc:HGNC:171]
TMEM116	1.20926	0.846581	2.54299	1.10279	#N/A	#N/A	#N/A	#N/A	#N/A	#N/A	#N/A	#N/A	1.95946	#N/A	0.443673	1.07165	1.03128	1.16356	8.13399	#N/A	10	ENSG00000198270	TMEM116	protein_coding	transmembrane protein 116 [Source:HGNC Symbol;Acc:HGNC:25084]
#286245	0.952604	0.44007	2.69293	0.708782	#N/A	#N/A	#N/A	0.697793	#N/A	#N/A	0.545687	1.65781	1.13474	#N/A	#N/A	0.590226	#N/A	#N/A	6.34921	#N/A	10	ENSG00000286245		lncRNA	novel transcript, antisense to ATP9B
CBR3-AS1	#N/A	#N/A	1.24661	#N/A	#N/A	#N/A	#N/A	#N/A	0.439341	0.904939	1.56211	1.37194	#N/A	1.68261	0.921251	0.91432	#N/A	2.01994	6.58711	#N/A	10	ENSG00000236830	CBR3-AS1	lncRNA	CBR3 antisense RNA 1 [Source:HGNC Symbol;Acc:HGNC:43664]
#235978	#N/A	0.437455	1.26621	1.6826	#N/A	#N/A	#N/A	#N/A	0.563786	0.624032	0.743172	0.97931	#N/A	1.51245	#N/A	#N/A	#N/A	0.712298	7.36578	#N/A	10	ENSG00000235978		lncRNA	novel transcript, antisense to ITPR1
APBB3	0.435708	#N/A	#N/A	0.767125	#N/A	#N/A	#N/A	0.557401	0.49748	0.61076	1.16105	1.27594	#N/A	1.23949	#N/A	0.895708	#N/A	#N/A	3.69342	#N/A	10	ENSG00000113108	APBB3	protein_coding	amyloid beta precursor protein binding family B member 3 [Source:HGNC Symbol;Acc:HGNC:20708]
TTC32	0.441158	0.502912	0.482477	0.865217	#N/A	#N/A	#N/A	#N/A	#N/A	0.504153	0.435553	#N/A	#N/A	#N/A	#N/A	0.494653	1.00198	1.273	4.31515	#N/A	10	ENSG00000183891	TTC32	protein_coding	tetratricopeptide repeat domain 32 [Source:HGNC Symbol;Acc:HGNC:32954]
#285103	#N/A	#N/A	#N/A	#N/A	#N/A	0.644778	#N/A	2.02517	0.731538	3.26442	3.62489	2.4732	#N/A	1.07101	0.804039	3.4954	#N/A	#N/A	0.435121	#N/A	10	ENSG00000285103		lncRNA	novel transcript
NBPF1	#N/A	#N/A	#N/A	#N/A	#N/A	0.43437	#N/A	0.574781	0.752377	0.548895	0.804957	0.71975	#N/A	1.1944	#N/A	#N/A	1.02276	1.57442	5.71779	#N/A	10	ENSG00000219481	NBPF1	protein_coding	NBPF member 1 [Source:HGNC Symbol;Acc:HGNC:26088]
#267383	#N/A	1.20316	3.71574	1.36069	#N/A	#N/A	#N/A	#N/A	0.429318	0.481516	0.570381	0.850565	1.48452	#N/A	#N/A	#N/A	1.20491	#N/A	6.42089	#N/A	10	ENSG00000267383		lncRNA	novel transcript, antisense to ZNF486 and ZNF90
LINC01446	#N/A	1.88884	3.50416	2.49295	#N/A	0.985542	#N/A	#N/A	1.34029	1.99244	1.66267	2.70607	#N/A	#N/A	#N/A	3.3036	#N/A	#N/A	0.428862	#N/A	10	ENSG00000205628	LINC01446	lncRNA	long intergenic non-protein coding RNA 1446 [Source:HGNC Symbol;Acc:HGNC:50773]
ACMSD	#N/A	0.879919	2.49603	1.73554	#N/A	0.428331	#N/A	1.30314	0.667641	0.600434	#N/A	1.66972	#N/A	#N/A	0.915544	#N/A	#N/A	#N/A	2.68384	#N/A	10	ENSG00000153086	ACMSD	protein_coding	aminocarboxymuconate semialdehyde decarboxylase [Source:HGNC Symbol;Acc:HGNC:19288]
CTSF	1.37862	2.0801	4.04018	4.32708	#N/A	0.42686	#N/A	#N/A	0.962468	#N/A	#N/A	#N/A	3.82007	#N/A	#N/A	#N/A	2.69776	2.26101	4.5617	#N/A	10	ENSG00000174080	CTSF	protein_coding	cathepsin F [Source:HGNC Symbol;Acc:HGNC:2531]
#229502	#N/A	1.03547	2.62481	#N/A	#N/A	0.916201	#N/A	1.13112	#N/A	3.38246	3.83201	3.31674	1.18449	#N/A	#N/A	3.42244	#N/A	#N/A	0.426689	#N/A	10	ENSG00000229502		lncRNA	novel transcript
TIPIN	0.500292	0.604292	0.92131	0.706052	#N/A	0.48889	#N/A	#N/A	0.567442	0.70194	0.626224	#N/A	#N/A	#N/A	#N/A	0.425602	#N/A	#N/A	5.85164	#N/A	10	ENSG00000075131	TIPIN	protein_coding	TIMELESS interacting protein [Source:HGNC Symbol;Acc:HGNC:30750]
COX11	#N/A	1.59595	1.70869	1.40888	#N/A	#N/A	#N/A	#N/A	#N/A	0.424974	#N/A	#N/A	0.885801	0.864479	#N/A	0.815426	1.01107	1.01651	6.94861	#N/A	10	ENSG00000166260	COX11	protein_coding	cytochrome c oxidase copper chaperone COX11 [Source:HGNC Symbol;Acc:HGNC:2261]
TRIM16	0.42047	0.485224	0.770125	0.980617	#N/A	#N/A	#N/A	#N/A	#N/A	0.752047	0.815277	1.00901	#N/A	#N/A	0.837134	1.10357	#N/A	#N/A	6.65347	#N/A	10	ENSG00000221926	TRIM16	protein_coding	tripartite motif containing 16 [Source:HGNC Symbol;Acc:HGNC:17241]
FITM2	0.947305	0.641413	1.36023	0.987817	#N/A	#N/A	#N/A	#N/A	#N/A	0.419519	0.569116	0.552396	1.2717	#N/A	#N/A	#N/A	1.13777	#N/A	4.80614	#N/A	10	ENSG00000197296	FITM2	protein_coding	fat storage inducing transmembrane protein 2 [Source:HGNC Symbol;Acc:HGNC:16135]
EFHD1	2.69138	1.09455	3.0005	2.00737	#N/A	#N/A	#N/A	#N/A	1.1147	1.21331	1.68996	#N/A	#N/A	1.4996	#N/A	1.33184	#N/A	#N/A	0.412778	#N/A	10	ENSG00000115468	EFHD1	protein_coding	EF-hand domain family member D1 [Source:HGNC Symbol;Acc:HGNC:29556]
#272668	2.63898	1.76304	3.22886	2.62147	#N/A	1.0117	#N/A	#N/A	1.46107	#N/A	1.13596	#N/A	1.33674	#N/A	#N/A	0.994908	#N/A	#N/A	0.412602	#N/A	10	ENSG00000272668		lncRNA	novel transcript, antisense to VSIG8
ZNF677	#N/A	1.32983	1.49722	2.05012	#N/A	0.412425	#N/A	#N/A	0.739288	1.231	1.49275	#N/A	#N/A	1.19026	#N/A	#N/A	#N/A	2.44374	4.90023	#N/A	10	ENSG00000197928	ZNF677	protein_coding	zinc finger protein 677 [Source:HGNC Symbol;Acc:HGNC:28730]
#259899	#N/A	#N/A	1.86936	1.66683	#N/A	0.407421	#N/A	1.11726	#N/A	0.987325	1.86344	1.95429	#N/A	#N/A	1.79	1.6619	#N/A	#N/A	4.5196	#N/A	10	ENSG00000259899		lncRNA	novel transcript, antisense to a novel protein
#285728	#N/A	0.672516	2.20205	0.929182	#N/A	#N/A	#N/A	0.71431	0.579019	0.403722	0.71658	0.997945	0.773123	#N/A	#N/A	#N/A	#N/A	#N/A	3.11211	#N/A	10	ENSG00000285728		lncRNA	novel transcript, antisense to PPIH
#272501	#N/A	0.822197	1.65053	0.888952	#N/A	#N/A	#N/A	#N/A	#N/A	0.403192	0.432634	#N/A	1.4042	#N/A	0.84018	0.754113	1.02372	#N/A	6.22372	#N/A	10	ENSG00000272501		lncRNA	novel transcript, antisense to HCG27
LRRC9	#N/A	1.18037	4.60126	2.10065	#N/A	0.86706	#N/A	0.997521	1.52807	1.01541	#N/A	2.05592	#N/A	#N/A	1.19911	#N/A	#N/A	#N/A	0.40293	#N/A	10	ENSG00000131951	LRRC9	protein_coding	leucine rich repeat containing 9 [Source:HGNC Symbol;Acc:HGNC:19848]
KIF2A	0.870829	1.02929	1.96794	1.31729	#N/A	#N/A	#N/A	#N/A	#N/A	#N/A	#N/A	#N/A	1.45877	#N/A	#N/A	0.401855	0.964779	1.12452	2.31955	1.21188	10	ENSG00000068796	KIF2A	protein_coding	kinesin family member 2A [Source:HGNC Symbol;Acc:HGNC:6318]
#268030	0.485984	#N/A	2.01827	0.796058	#N/A	#N/A	#N/A	#N/A	#N/A	#N/A	0.490055	1.01668	0.963167	#N/A	#N/A	0.398073	0.801698	#N/A	5.38098	2.32673	10	ENSG00000268030		lncRNA	novel transcript, antisense to KXD1
#286366	#N/A	1.03108	1.75843	1.09484	#N/A	0.394742	#N/A	#N/A	#N/A	0.820267	0.737911	0.763007	1.9383	#N/A	#N/A	1.06866	#N/A	#N/A	3.60805	#N/A	10	ENSG00000286366		lncRNA	novel transcript, antisense to UPF3B
TLK1	#N/A	0.392878	0.81228	0.610539	#N/A	#N/A	#N/A	#N/A	#N/A	0.571399	0.745155	0.746214	0.610738	#N/A	0.538385	0.612019	#N/A	#N/A	3.22648	#N/A	10	ENSG00000198586	TLK1	protein_coding	tousled like kinase 1 [Source:HGNC Symbol;Acc:HGNC:11841]
ZBED2	#N/A	2.05767	4.14528	2.98908	#N/A	#N/A	#N/A	1.07488	#N/A	1.30073	1.46056	1.26673	1.14784	#N/A	#N/A	1.09234	0.391115	#N/A	#N/A	#N/A	10	ENSG00000177494	ZBED2	protein_coding	zinc finger BED-type containing 2 [Source:HGNC Symbol;Acc:HGNC:20710]
TSKS	2.59575	#N/A	#N/A	#N/A	#N/A	1.62079	#N/A	1.39024	2.30453	2.87499	3.62395	2.77394	#N/A	#N/A	#N/A	2.5121	#N/A	0.562814	0.390912	#N/A	10	ENSG00000126467	TSKS	protein_coding	testis specific serine kinase substrate [Source:HGNC Symbol;Acc:HGNC:30719]
ZFHX2-AS1	#N/A	#N/A	0.74853	0.856894	#N/A	#N/A	#N/A	0.389889	#N/A	#N/A	0.394115	0.930522	0.623336	0.890741	0.521623	#N/A	#N/A	0.80537	6.69619	#N/A	10	ENSG00000157306	ZFHX2-AS1	lncRNA	ZFHX2 antisense RNA 1 [Source:HGNC Symbol;Acc:HGNC:52658]
EFCAB10	1.06505	#N/A	0.942647	1.55089	#N/A	#N/A	#N/A	#N/A	#N/A	#N/A	0.622493	#N/A	1.62942	#N/A	1.10633	0.388286	1.67807	#N/A	3.20045	1.67945	10	ENSG00000185055	EFCAB10	protein_coding	EF-hand calcium binding domain 10 [Source:HGNC Symbol;Acc:HGNC:34531]
PCED1A	0.458535	#N/A	0.630298	0.805006	#N/A	0.388082	#N/A	0.700004	0.681671	#N/A	0.476158	0.776644	0.591025	#N/A	#N/A	#N/A	#N/A	#N/A	7.10562	#N/A	10	ENSG00000132635	PCED1A	protein_coding	PC-esterase domain containing 1A [Source:HGNC Symbol;Acc:HGNC:16212]
CBWD6	#N/A	#N/A	0.94337	#N/A	#N/A	0.38667	#N/A	0.461479	0.527558	0.40429	0.4685	0.997599	#N/A	#N/A	0.549323	1.14236	#N/A	#N/A	4.99094	#N/A	10	ENSG00000215126	CBWD6	protein_coding	COBW domain containing 6 [Source:HGNC Symbol;Acc:HGNC:31978]
#267523	0.499189	#N/A	2.47448	0.386259	#N/A	#N/A	#N/A	1.10734	#N/A	#N/A	0.766256	2.12258	0.931489	#N/A	#N/A	#N/A	#N/A	0.80214	7.08645	1.65434	10	ENSG00000267523		lncRNA	novel transcript, antisense to U2AF2A
DDX19A-DT	0.469227	#N/A	1.62969	0.532032	#N/A	#N/A	#N/A	0.822661	#N/A	#N/A	0.714386	0.848818	0.717325	0.845971	#N/A	0.386048	#N/A	#N/A	6.37444	#N/A	10	ENSG00000261777	DDX19A-DT	lncRNA	DDX19A divergent transcript [Source:HGNC Symbol;Acc:HGNC:55349]
BBS1	#N/A	0.4172	1.73345	0.880013	#N/A	#N/A	#N/A	0.421336	#N/A	#N/A	0.455908	0.700505	0.690683	0.603363	#N/A	0.38574	#N/A	#N/A	7.05516	#N/A	10	ENSG00000174483	BBS1	protein_coding	Bardet-Biedl syndrome 1 [Source:HGNC Symbol;Acc:HGNC:966]
#268218	0.843182	#N/A	2.37134	0.820312	#N/A	#N/A	#N/A	0.618529	0.502279	#N/A	0.604971	1.11962	0.484355	#N/A	#N/A	0.385708	#N/A	#N/A	6.4048	#N/A	10	ENSG00000268218		lncRNA	novel transcript, antisense to ANKRD11
FAM217A	0.385255	0.527006	3.0236	0.534103	#N/A	#N/A	#N/A	0.575878	#N/A	#N/A	0.597188	1.11747	0.549084	#N/A	#N/A	0.416464	#N/A	#N/A	6.37409	#N/A	10	ENSG00000145975	FAM217A	protein_coding	family with sequence similarity 217 member A [Source:HGNC Symbol;Acc:HGNC:21362]
TTPAL	0.40174	0.819875	1.66377	0.898037	#N/A	#N/A	#N/A	#N/A	#N/A	#N/A	0.384921	#N/A	1.15404	#N/A	0.561186	0.498996	#N/A	0.827042	4.7432	#N/A	10	ENSG00000124120	TTPAL	protein_coding	alpha tocopherol transfer protein like [Source:HGNC Symbol;Acc:HGNC:16114]
GREB1L	0.384902	0.655888	2.68495	0.969158	#N/A	#N/A	#N/A	0.43101	#N/A	#N/A	0.463513	1.17065	0.660584	#N/A	0.556855	#N/A	#N/A	#N/A	6.25065	#N/A	10	ENSG00000141449	GREB1L	protein_coding	GREB1 like retinoic acid receptor coactivator [Source:HGNC Symbol;Acc:HGNC:31042]
#279317	2.28345	#N/A	#N/A	#N/A	#N/A	2.27764	#N/A	1.18369	3.14884	2.89862	1.84763	2.43813	#N/A	#N/A	0.826257	2.97807	#N/A	#N/A	0.382335	#N/A	10	ENSG00000279317		lncRNA	novel transcript
ECE1	#N/A	#N/A	0.685796	0.538853	0.380997	#N/A	#N/A	#N/A	#N/A	0.599839	0.788951	0.681122	2.90916	#N/A	#N/A	0.781533	1.43367	#N/A	5.76029	#N/A	10	ENSG00000117298	ECE1	protein_coding	endothelin converting enzyme 1 [Source:HGNC Symbol;Acc:HGNC:3146]
MUTYH	0.410973	0.482907	1.39907	0.596294	#N/A	#N/A	#N/A	#N/A	#N/A	#N/A	#N/A	0.380192	0.908362	0.646268	#N/A	0.507756	#N/A	0.876733	7.11321	#N/A	10	ENSG00000132781	MUTYH	protein_coding	mutY DNA glycosylase [Source:HGNC Symbol;Acc:HGNC:7527]
PAN2	#N/A	#N/A	#N/A	0.747153	#N/A	0.461084	#N/A	0.496249	0.619913	0.380137	0.713205	0.774468	0.482018	#N/A	#N/A	0.465361	#N/A	#N/A	6.59703	#N/A	10	ENSG00000135473	PAN2	protein_coding	poly(A) specific ribonuclease subunit PAN2 [Source:HGNC Symbol;Acc:HGNC:20074]
SVIL	2.98492	#N/A	#N/A	#N/A	0.378837	#N/A	#N/A	#N/A	#N/A	1.33134	1.66542	1.15157	#N/A	1.81527	#N/A	1.42766	1.86129	3.14066	6.09592	#N/A	10	ENSG00000197321	SVIL	protein_coding	supervillin [Source:HGNC Symbol;Acc:HGNC:11480]
ANXA2R	#N/A	1.9834	4.25602	3.89768	0.562915	0.378568	#N/A	#N/A	#N/A	#N/A	#N/A	#N/A	3.18844	#N/A	#N/A	#N/A	1.69736	1.46275	4.57479	1.37715	10	ENSG00000177721	ANXA2R	protein_coding	annexin A2 receptor [Source:HGNC Symbol;Acc:HGNC:33463]
PLCG1-AS1	0.848772	#N/A	2.03193	1.04492	#N/A	0.378541	#N/A	0.690885	#N/A	#N/A	0.773524	1.22813	0.6445	#N/A	#N/A	0.949655	#N/A	#N/A	6.47575	#N/A	10	ENSG00000226648	PLCG1-AS1	lncRNA	PLCG1 antisense RNA 1 [Source:HGNC Symbol;Acc:HGNC:40450]
MTX3	#N/A	1.15036	2.2769	1.45106	#N/A	#N/A	#N/A	#N/A	#N/A	0.378375	0.460154	0.711007	1.80544	#N/A	#N/A	1.15658	0.952557	#N/A	7.00311	#N/A	10	ENSG00000177034	MTX3	protein_coding	metaxin 3 [Source:HGNC Symbol;Acc:HGNC:24812]
DTD2	#N/A	0.799282	1.03223	1.40037	#N/A	#N/A	#N/A	#N/A	0.485322	0.376374	0.549956	#N/A	#N/A	#N/A	#N/A	0.605556	0.919134	0.92842	6.12975	#N/A	10	ENSG00000129480	DTD2	protein_coding	D-aminoacyl-tRNA deacylase 2 [Source:HGNC Symbol;Acc:HGNC:20277]
LDLRAD4	1.80424	#N/A	#N/A	0.376195	0.44624	#N/A	#N/A	#N/A	#N/A	1.34425	1.57383	1.74431	#N/A	#N/A	1.05513	1.13465	#N/A	1.13733	9.07645	#N/A	10	ENSG00000168675	LDLRAD4	protein_coding	low density lipoprotein receptor class A domain containing 4 [Source:HGNC Symbol;Acc:HGNC:1224]
COX10-DT	0.414468	0.868036	1.70093	1.55716	#N/A	#N/A	#N/A	#N/A	#N/A	0.372898	0.666914	0.807669	#N/A	#N/A	0.431911	#N/A	0.788542	#N/A	8.62936	#N/A	10	ENSG00000236088	COX10-DT	lncRNA	COX10 divergent transcript [Source:HGNC Symbol;Acc:HGNC:38873]
PHF19	2.14074	0.569339	1.1394	#N/A	#N/A	#N/A	#N/A	#N/A	#N/A	0.372555	0.3953	#N/A	1.17119	#N/A	#N/A	0.992094	1.37448	0.89902	6.86473	#N/A	10	ENSG00000119403	PHF19	protein_coding	PHD finger protein 19 [Source:HGNC Symbol;Acc:HGNC:24566]
TXNIP	#N/A	0.960647	#N/A	#N/A	0.37247	#N/A	#N/A	#N/A	#N/A	0.477126	#N/A	#N/A	0.450938	1.36483	0.474864	#N/A	2.79523	1.34871	4.92292	2.35709	10	ENSG00000265972	TXNIP	protein_coding	thioredoxin interacting protein [Source:HGNC Symbol;Acc:HGNC:16952]
AMT	0.488729	#N/A	0.963161	1.29871	#N/A	0.451648	#N/A	0.48254	#N/A	#N/A	0.371993	0.751157	1.11751	#N/A	0.903851	#N/A	#N/A	#N/A	5.88419	#N/A	10	ENSG00000145020	AMT	protein_coding	aminomethyltransferase [Source:HGNC Symbol;Acc:HGNC:473]
PLXNA3	#N/A	1.12197	2.93403	2.29092	#N/A	#N/A	#N/A	#N/A	#N/A	#N/A	0.371109	0.564049	2.66354	#N/A	#N/A	0.667918	1.06712	#N/A	6.64374	2.16655	10	ENSG00000130827	PLXNA3	protein_coding	plexin A3 [Source:HGNC Symbol;Acc:HGNC:9101]
POLR2C	0.462486	0.860553	0.928828	0.368625	#N/A	#N/A	#N/A	#N/A	#N/A	0.390707	#N/A	#N/A	1.31795	#N/A	0.638784	0.58189	0.874835	#N/A	7.11468	#N/A	10	ENSG00000102978	POLR2C	protein_coding	RNA polymerase II subunit C [Source:HGNC Symbol;Acc:HGNC:9189]
MGAT5	#N/A	#N/A	0.923675	0.810756	#N/A	#N/A	#N/A	#N/A	#N/A	0.367764	0.596025	0.478151	0.80227	#N/A	#N/A	0.453883	#N/A	0.888839	7.82042	1.06048	10	ENSG00000152127	MGAT5	protein_coding	alpha-1,6-mannosylglycoprotein 6-beta-N-acetylglucosaminyltransferase [Source:HGNC Symbol;Acc:HGNC:7049]
WDR88	0.653046	1.15979	2.87226	0.737543	#N/A	0.367624	#N/A	0.574327	#N/A	#N/A	#N/A	0.850299	2.39695	#N/A	0.775536	#N/A	#N/A	#N/A	3.08755	#N/A	10	ENSG00000166359	WDR88	protein_coding	WD repeat domain 88 [Source:HGNC Symbol;Acc:HGNC:26999]
UBR5-DT	#N/A	#N/A	#N/A	#N/A	#N/A	0.366088	#N/A	0.787139	1.24736	1.02506	1.70058	1.63202	#N/A	0.981036	0.96489	1.13522	#N/A	#N/A	6.1063	#N/A	10	ENSG00000246263	UBR5-DT	lncRNA	UBR5 divergent transcript [Source:HGNC Symbol;Acc:HGNC:51661]
BMERB1#166780	#N/A	0.422594	2.00734	0.597156	#N/A	#N/A	#N/A	0.499083	#N/A	#N/A	#N/A	0.918971	1.11598	#N/A	1.0139	0.365132	0.942697	#N/A	7.73326	#N/A	10	ENSG00000166780	BMERB1	protein_coding	bMERB domain containing 1 [Source:HGNC Symbol;Acc:HGNC:19213]
CCNT2-AS1	#N/A	0.364954	0.965737	0.767997	#N/A	0.423782	#N/A	0.643295	0.462946	#N/A	0.521893	#N/A	0.462526	#N/A	0.990721	#N/A	#N/A	#N/A	4.40458	#N/A	10	ENSG00000224043	CCNT2-AS1	lncRNA	CCNT2 antisense RNA 1 [Source:HGNC Symbol;Acc:HGNC:40130]
INTS2	0.363362	0.401252	0.888313	0.877497	#N/A	#N/A	#N/A	#N/A	#N/A	#N/A	#N/A	0.435049	0.636714	#N/A	0.383225	0.359352	#N/A	0.564639	5.54478	#N/A	10	ENSG00000108506	INTS2	protein_coding	integrator complex subunit 2 [Source:HGNC Symbol;Acc:HGNC:29241]
#271032	2.35812	#N/A	2.78861	#N/A	#N/A	#N/A	#N/A	1.28149	0.853681	1.01522	1.76426	#N/A	#N/A	0.855164	#N/A	2.48348	#N/A	0.355546	0.360972	#N/A	10	ENSG00000271032		lncRNA	novel transcript
LRRC8B	0.610637	#N/A	#N/A	#N/A	0.647772	#N/A	#N/A	#N/A	#N/A	1.43985	1.44571	1.48512	0.354993	#N/A	0.9344	2.66803	0.590298	#N/A	8.33556	#N/A	10	ENSG00000197147	LRRC8B	protein_coding	leucine rich repeat containing 8 VRAC subunit B [Source:HGNC Symbol;Acc:HGNC:30692]
MYEF2	#N/A	1.27672	5.13464	1.95813	#N/A	#N/A	#N/A	#N/A	#N/A	0.35459	0.470335	0.964275	1.11786	#N/A	1.4707	0.879106	#N/A	#N/A	6.95766	#N/A	10	ENSG00000104177	MYEF2	protein_coding	myelin expression factor 2 [Source:HGNC Symbol;Acc:HGNC:17940]
PPP3CB-AS1	#N/A	0.369373	0.906237	0.607566	#N/A	#N/A	#N/A	#N/A	#N/A	0.353675	0.735313	0.606695	0.893711	1.35094	#N/A	0.51708	#N/A	#N/A	5.13757	#N/A	10	ENSG00000221817	PPP3CB-AS1	lncRNA	PPP3CB antisense RNA 1 (head to head) [Source:HGNC Symbol;Acc:HGNC:50750]
UGCG	#N/A	0.6675	1.01571	0.496479	0.353314	#N/A	#N/A	#N/A	#N/A	0.429116	0.405176	0.531056	#N/A	#N/A	0.494581	0.701845	#N/A	#N/A	8.54878	#N/A	10	ENSG00000148154	UGCG	protein_coding	UDP-glucose ceramide glucosyltransferase [Source:HGNC Symbol;Acc:HGNC:12524]
PINX1#254093	0.352813	0.449324	0.757337	0.663012	#N/A	#N/A	#N/A	#N/A	0.503288	#N/A	#N/A	#N/A	0.726415	0.732891	#N/A	0.54466	0.860946	#N/A	7.38974	#N/A	10	ENSG00000254093	PINX1	protein_coding	PIN2 (TERF1) interacting telomerase inhibitor 1 [Source:HGNC Symbol;Acc:HGNC:30046]
ZNF786	0.553014	0.732878	1.92431	0.620958	#N/A	0.350313	#N/A	0.499916	0.589266	#N/A	#N/A	#N/A	1.12795	0.835144	#N/A	#N/A	#N/A	#N/A	6.90368	#N/A	10	ENSG00000197362	ZNF786	protein_coding	zinc finger protein 786 [Source:HGNC Symbol;Acc:HGNC:21806]
#266171	1.42926	1.2453	2.15	1.81258	#N/A	0.782754	#N/A	0.690791	0.755598	#N/A	#N/A	1.04946	1.28726	#N/A	#N/A	#N/A	0.350309	#N/A	#N/A	#N/A	10	ENSG00000266171		lncRNA	novel transcript, antisense to YES1
LTO1	0.364893	0.416139	0.92291	0.435605	#N/A	#N/A	#N/A	#N/A	0.393662	#N/A	0.466829	0.484968	0.932183	#N/A	#N/A	0.348857	#N/A	#N/A	6.97952	#N/A	10	ENSG00000149716	LTO1	protein_coding	LTO1 maturation factor of ABCE1 [Source:HGNC Symbol;Acc:HGNC:17589]
#254757	1.93096	1.31975	#N/A	4.73074	#N/A	#N/A	#N/A	#N/A	#N/A	2.57443	3.24557	2.90993	3.39047	#N/A	#N/A	2.94637	0.66872	0.347886	#N/A	#N/A	10	ENSG00000254757		lncRNA	novel transcript
NTSR1	1.99339	#N/A	#N/A	1.77975	#N/A	#N/A	#N/A	1.0843	#N/A	1.29875	1.60659	1.54983	1.17576	#N/A	#N/A	1.89852	#N/A	0.346606	0.437631	#N/A	10	ENSG00000101188	NTSR1	protein_coding	neurotensin receptor 1 [Source:HGNC Symbol;Acc:HGNC:8039]
SLFN12L	2.84219	1.23655	5.4801	4.08479	#N/A	#N/A	#N/A	#N/A	#N/A	#N/A	#N/A	#N/A	4.03127	0.345062	#N/A	#N/A	2.21963	1.43657	7.33809	1.62248	10	ENSG00000205045	SLFN12L	protein_coding	schlafen family member 12 like [Source:HGNC Symbol;Acc:HGNC:33920]
KDM6B	0.422988	#N/A	#N/A	#N/A	#N/A	0.344497	#N/A	#N/A	0.645115	1.12616	1.42391	1.03035	#N/A	1.29419	#N/A	1.58716	#N/A	1.04061	5.35837	#N/A	10	ENSG00000132510	KDM6B	protein_coding	lysine demethylase 6B [Source:HGNC Symbol;Acc:HGNC:29012]
CLHC1	0.410614	0.342488	0.451586	0.687767	#N/A	#N/A	#N/A	#N/A	#N/A	0.548939	0.745632	1.20317	#N/A	#N/A	0.833263	0.57	#N/A	#N/A	6.0258	#N/A	10	ENSG00000162994	CLHC1	protein_coding	clathrin heavy chain linker domain containing 1 [Source:HGNC Symbol;Acc:HGNC:26453]
ARSK	0.434223	1.41907	3.18371	2.25341	#N/A	#N/A	#N/A	#N/A	#N/A	#N/A	0.342247	#N/A	2.1058	#N/A	#N/A	0.36657	1.24645	1.27024	6.11595	#N/A	10	ENSG00000164291	ARSK	protein_coding	arylsulfatase family member K [Source:HGNC Symbol;Acc:HGNC:25239]
PPFIBP1	#N/A	0.587344	#N/A	3.16723	#N/A	0.341716	#N/A	#N/A	#N/A	1.68666	1.99378	1.69297	#N/A	2.7915	#N/A	2.62756	#N/A	1.90103	5.3178	#N/A	10	ENSG00000110841	PPFIBP1	protein_coding	PPFIA binding protein 1 [Source:HGNC Symbol;Acc:HGNC:9249]
SIRT3	0.368893	0.341283	1.30193	0.519629	#N/A	#N/A	#N/A	#N/A	#N/A	0.365038	0.560255	0.571008	0.714839	0.616876	#N/A	#N/A	#N/A	#N/A	6.69842	#N/A	10	ENSG00000142082	SIRT3	protein_coding	sirtuin 3 [Source:HGNC Symbol;Acc:HGNC:14931]
PGM3	0.340038	0.59605	0.884121	0.560888	#N/A	#N/A	#N/A	0.417029	#N/A	#N/A	0.381072	0.655779	0.823341	#N/A	#N/A	0.507602	#N/A	#N/A	6.8392	#N/A	10	ENSG00000013375	PGM3	protein_coding	phosphoglucomutase 3 [Source:HGNC Symbol;Acc:HGNC:8907]
BET1	#N/A	0.682179	0.960587	0.546778	#N/A	#N/A	#N/A	#N/A	0.338323	0.405876	0.524174	#N/A	1.01524	0.950239	#N/A	0.451238	#N/A	#N/A	2.37974	#N/A	10	ENSG00000105829	BET1	protein_coding	Bet1 golgi vesicular membrane trafficking protein [Source:HGNC Symbol;Acc:HGNC:14562]
AIDA	#N/A	0.625338	0.436896	0.495733	#N/A	#N/A	#N/A	#N/A	#N/A	0.351893	0.337293	#N/A	1.11675	#N/A	0.558174	0.453968	#N/A	0.893616	4.69219	#N/A	10	ENSG00000186063	AIDA	protein_coding	axin interactor, dorsalization associated [Source:HGNC Symbol;Acc:HGNC:25761]
RDH14	#N/A	1.45158	1.03541	0.566984	#N/A	0.335672	#N/A	#N/A	0.547342	0.563492	#N/A	#N/A	0.828295	#N/A	#N/A	0.55582	1.46836	#N/A	6.23452	#N/A	10	ENSG00000240857	RDH14	protein_coding	retinol dehydrogenase 14 [Source:HGNC Symbol;Acc:HGNC:19979]
#271204	0.334088	0.561697	1.67743	0.599943	#N/A	#N/A	#N/A	#N/A	#N/A	#N/A	#N/A	0.436184	1.5173	0.929243	#N/A	0.570564	#N/A	0.655889	4.73963	#N/A	10	ENSG00000271204		lncRNA	novel transcript
ATPSCKMT	#N/A	0.333946	0.438663	#N/A	#N/A	0.484224	#N/A	0.396993	0.483422	0.373651	0.449328	#N/A	#N/A	#N/A	#N/A	#N/A	1.29061	0.94305	6.40248	#N/A	10	ENSG00000150756	ATPSCKMT	protein_coding	ATP synthase c subunit lysine N-methyltransferase [Source:HGNC Symbol;Acc:HGNC:27029]
TMEM182	#N/A	1.64424	3.60623	2.29572	#N/A	0.343681	#N/A	0.332357	1.06463	#N/A	#N/A	0.74887	1.25633	0.570003	#N/A	#N/A	#N/A	#N/A	6.73124	#N/A	10	ENSG00000170417	TMEM182	protein_coding	transmembrane protein 182 [Source:HGNC Symbol;Acc:HGNC:26391]
CBR1-AS1	#N/A	1.09097	1.72309	#N/A	#N/A	#N/A	#N/A	#N/A	#N/A	0.977323	2.15255	#N/A	#N/A	0.866388	0.542898	1.98159	0.596889	0.331854	0.542627	#N/A	10	ENSG00000230212	CBR1-AS1	lncRNA	CBR1 antisense RNA 1 [Source:HGNC Symbol;Acc:HGNC:55777]
TSPAN32	1.94152	#N/A	0.773339	#N/A	#N/A	0.980918	#N/A	1.06118	0.737057	#N/A	#N/A	#N/A	0.329711	0.994452	#N/A	#N/A	1.888	2.26822	4.33102	#N/A	10	ENSG00000064201	TSPAN32	protein_coding	tetraspanin 32 [Source:HGNC Symbol;Acc:HGNC:13410]
AARS1	#N/A	0.670368	1.0045	0.759454	#N/A	0.329642	#N/A	#N/A	#N/A	0.348635	#N/A	#N/A	0.975733	#N/A	0.6602	0.391508	1.23999	#N/A	3.46015	#N/A	10	ENSG00000090861	AARS1	protein_coding	alanyl-tRNA synthetase 1 [Source:HGNC Symbol;Acc:HGNC:20]
SPEN-AS1	0.328767	#N/A	#N/A	#N/A	#N/A	0.526067	#N/A	0.529659	0.391634	0.801257	0.927405	0.893956	#N/A	#N/A	0.908309	0.608258	#N/A	#N/A	4.34641	#N/A	10	ENSG00000179743	SPEN-AS1	lncRNA	SPEN antisense RNA 1 [Source:HGNC Symbol;Acc:HGNC:55937]
CA5B	0.481276	#N/A	#N/A	#N/A	#N/A	#N/A	#N/A	#N/A	#N/A	#N/A	0.328311	0.39572	0.407548	0.34928	0.332688	0.388733	1.03918	0.834401	6.59279	#N/A	10	ENSG00000169239	CA5B	protein_coding	carbonic anhydrase 5B [Source:HGNC Symbol;Acc:HGNC:1378]
TUB	#N/A	1.09873	6.06243	2.16307	#N/A	#N/A	#N/A	#N/A	#N/A	1.51573	1.93677	1.24604	2.37581	#N/A	#N/A	2.54648	0.478099	#N/A	0.327299	#N/A	10	ENSG00000166402	TUB	protein_coding	TUB bipartite transcription factor [Source:HGNC Symbol;Acc:HGNC:12406]
ZNF529-AS1	#N/A	0.675377	1.68165	1.14905	#N/A	0.327239	#N/A	0.522831	#N/A	#N/A	0.579448	0.721081	#N/A	#N/A	#N/A	0.604053	#N/A	1.06463	4.20581	#N/A	10	ENSG00000233527	ZNF529-AS1	lncRNA	ZNF529 antisense RNA 1 [Source:HGNC Symbol;Acc:HGNC:51275]
#251034	#N/A	0.781201	2.76426	1.87247	#N/A	#N/A	#N/A	0.326604	#N/A	#N/A	#N/A	0.786008	1.03956	0.549416	0.493294	#N/A	0.771512	#N/A	7.23668	#N/A	10	ENSG00000251034		lncRNA	novel transcript
RUNX2	1.846	0.325079	0.78273	2.92085	0.471917	#N/A	#N/A	#N/A	#N/A	0.713968	0.842731	0.724352	#N/A	#N/A	#N/A	1.64731	#N/A	#N/A	9.88864	#N/A	10	ENSG00000124813	RUNX2	protein_coding	RUNX family transcription factor 2 [Source:HGNC Symbol;Acc:HGNC:10472]
WDR4	#N/A	#N/A	0.494828	0.509508	#N/A	0.324383	#N/A	0.346564	0.586234	0.540273	0.650017	0.641605	#N/A	#N/A	#N/A	0.549765	#N/A	#N/A	6.58275	#N/A	10	ENSG00000160193	WDR4	protein_coding	WD repeat domain 4 [Source:HGNC Symbol;Acc:HGNC:12756]
C2orf88	#N/A	1.10864	3.39203	1.78737	#N/A	#N/A	#N/A	0.648788	#N/A	0.323691	0.521058	1.25629	1.18589	#N/A	0.561725	0.41147	#N/A	#N/A	#N/A	#N/A	10	ENSG00000187699	C2orf88	protein_coding	chromosome 2 open reading frame 88 [Source:HGNC Symbol;Acc:HGNC:28191]
LMBR1L	0.543664	#N/A	0.559218	0.475651	#N/A	#N/A	#N/A	#N/A	#N/A	#N/A	0.323662	0.662011	0.50499	0.732876	#N/A	#N/A	0.856693	0.956943	8.03904	#N/A	10	ENSG00000139636	LMBR1L	protein_coding	limb development membrane protein 1 like [Source:HGNC Symbol;Acc:HGNC:18268]
CDK20	1.77545	1.46805	2.10299	1.09306	#N/A	#N/A	#N/A	#N/A	0.990187	1.26935	1.58366	#N/A	1.24335	#N/A	#N/A	2.3207	#N/A	#N/A	0.322793	#N/A	10	ENSG00000156345	CDK20	protein_coding	cyclin dependent kinase 20 [Source:HGNC Symbol;Acc:HGNC:21420]
LIX1L	0.78075	0.816523	1.03977	0.637929	#N/A	#N/A	#N/A	#N/A	#N/A	#N/A	#N/A	#N/A	1.46435	0.906094	#N/A	0.32106	1.67286	1.27313	7.34429	#N/A	10	ENSG00000271601	LIX1L	protein_coding	limb and CNS expressed 1 like [Source:HGNC Symbol;Acc:HGNC:28715]
BZW2	#N/A	#N/A	#N/A	#N/A	0.376238	0.320615	#N/A	0.392399	0.621103	0.755497	0.704248	0.769892	#N/A	#N/A	0.546014	0.777615	#N/A	#N/A	5.80409	#N/A	10	ENSG00000136261	BZW2	protein_coding	basic leucine zipper and W2 domains 2 [Source:HGNC Symbol;Acc:HGNC:18808]
POLD2	#N/A	0.582254	#N/A	0.66237	#N/A	0.320283	#N/A	#N/A	0.76354	0.699159	0.561892	#N/A	#N/A	0.921116	#N/A	0.724226	#N/A	0.935357	5.68896	#N/A	10	ENSG00000106628	POLD2	protein_coding	DNA polymerase delta 2, accessory subunit [Source:HGNC Symbol;Acc:HGNC:9176]
FLCN	0.319564	#N/A	0.417461	0.460181	#N/A	#N/A	#N/A	#N/A	#N/A	0.599437	0.912701	1.00661	1.02652	#N/A	#N/A	0.514748	0.823387	#N/A	7.20144	#N/A	10	ENSG00000154803	FLCN	protein_coding	folliculin [Source:HGNC Symbol;Acc:HGNC:27310]
#266527	#N/A	1.1564	3.41037	1.39795	#N/A	#N/A	#N/A	#N/A	1.32567	1.43459	1.32952	1.18305	1.63807	#N/A	#N/A	1.12545	#N/A	#N/A	0.317448	#N/A	10	ENSG00000266527		lncRNA	novel transcript, antisense to C17orf108
GOPC	0.351028	0.510567	0.642293	0.316206	#N/A	#N/A	#N/A	#N/A	#N/A	#N/A	#N/A	#N/A	0.574477	0.485679	0.377386	#N/A	0.481639	0.52158	6.44593	#N/A	10	ENSG00000047932	GOPC	protein_coding	golgi associated PDZ and coiled-coil motif containing [Source:HGNC Symbol;Acc:HGNC:17643]
LIMA1	2.4845	1.61995	3.01657	3.0016	#N/A	#N/A	#N/A	#N/A	#N/A	#N/A	#N/A	#N/A	0.932919	#N/A	1.18503	0.31604	1.42593	1.69399	6.87359	#N/A	10	ENSG00000050405	LIMA1	protein_coding	LIM domain and actin binding 1 [Source:HGNC Symbol;Acc:HGNC:24636]
PKD1	0.582383	#N/A	0.841121	#N/A	#N/A	0.311615	#N/A	0.551406	0.494994	#N/A	0.486135	0.622622	0.785957	0.611365	#N/A	#N/A	#N/A	#N/A	7.34852	#N/A	10	ENSG00000008710	PKD1	protein_coding	polycystin 1, transient receptor potential channel interacting [Source:HGNC Symbol;Acc:HGNC:9008]
SLC38A6	0.602009	#N/A	#N/A	#N/A	0.414737	#N/A	#N/A	#N/A	#N/A	0.310961	0.455005	0.635856	0.754482	#N/A	0.556341	0.893888	#N/A	0.647045	5.75199	#N/A	10	ENSG00000139974	SLC38A6	protein_coding	solute carrier family 38 member 6 [Source:HGNC Symbol;Acc:HGNC:19863]
CUL9	0.354017	#N/A	0.340485	0.558778	#N/A	#N/A	#N/A	0.310391	#N/A	#N/A	0.474422	0.567094	0.885004	#N/A	0.486203	#N/A	#N/A	#N/A	7.00398	1.52051	10	ENSG00000112659	CUL9	protein_coding	cullin 9 [Source:HGNC Symbol;Acc:HGNC:15982]
AGPAT5#155189	#N/A	0.377308	0.510272	0.309925	0.533002	#N/A	#N/A	#N/A	0.446136	1.01225	0.875972	0.850158	#N/A	#N/A	#N/A	1.14713	#N/A	#N/A	5.89809	#N/A	10	ENSG00000155189	AGPAT5	protein_coding	1-acylglycerol-3-phosphate O-acyltransferase 5 [Source:HGNC Symbol;Acc:HGNC:20886]
IFT74	#N/A	#N/A	#N/A	0.36352	#N/A	0.307492	#N/A	0.413083	0.564539	0.674952	0.736721	0.831954	#N/A	#N/A	0.75928	0.834035	#N/A	#N/A	5.36541	#N/A	10	ENSG00000096872	IFT74	protein_coding	intraflagellar transport 74 [Source:HGNC Symbol;Acc:HGNC:21424]
PIGG	0.30735	#N/A	0.539592	0.54327	#N/A	#N/A	#N/A	0.383238	0.338043	#N/A	0.407992	0.484931	0.561649	#N/A	#N/A	#N/A	#N/A	0.843318	7.614	#N/A	10	ENSG00000174227	PIGG	protein_coding	phosphatidylinositol glycan anchor biosynthesis class G [Source:HGNC Symbol;Acc:HGNC:25985]
C1QTNF9	3.3029	1.63032	3.33787	2.74994	#N/A	1.03397	#N/A	0.950846	#N/A	#N/A	#N/A	1.85804	3.59713	#N/A	#N/A	#N/A	#N/A	0.330017	0.306165	#N/A	10	ENSG00000240654	C1QTNF9	protein_coding	C1q and TNF related 9 [Source:HGNC Symbol;Acc:HGNC:28732]
#285801	0.835478	0.462835	3.41278	0.713109	#N/A	#N/A	#N/A	0.325261	#N/A	#N/A	0.361148	1.26419	#N/A	#N/A	#N/A	0.305303	0.842323	#N/A	6.90522	#N/A	10	ENSG00000285801		lncRNA	Novel transcript, antisense to CMAHP
SDCBP	0.970823	#N/A	#N/A	#N/A	0.302028	#N/A	#N/A	#N/A	#N/A	0.527497	0.878018	0.604492	#N/A	#N/A	0.470038	0.959633	1.21105	1.64714	5.84399	#N/A	10	ENSG00000137575	SDCBP	protein_coding	syndecan binding protein [Source:HGNC Symbol;Acc:HGNC:10662]
LNP1	0.90748	1.11437	2.24547	1.91229	#N/A	0.619276	#N/A	#N/A	#N/A	1.25208	1.24892	#N/A	1.56077	#N/A	#N/A	1.20667	#N/A	#N/A	0.301079	#N/A	10	ENSG00000206535	LNP1	protein_coding	leukemia NUP98 fusion partner 1 [Source:HGNC Symbol;Acc:HGNC:28014]
ACAD10	#N/A	#N/A	#N/A	#N/A	#N/A	0.345125	#N/A	0.537165	0.540926	0.58541	0.81152	1.08479	0.300896	#N/A	0.500075	0.73249	#N/A	#N/A	7.97477	#N/A	10	ENSG00000111271	ACAD10	protein_coding	acyl-CoA dehydrogenase family member 10 [Source:HGNC Symbol;Acc:HGNC:21597]
MCTS1#232119	#N/A	0.821634	0.346113	0.51338	#N/A	0.30041	#N/A	#N/A	0.447965	0.657103	0.365784	#N/A	#N/A	#N/A	0.570292	0.634763	#N/A	#N/A	5.58215	#N/A	10	ENSG00000232119	MCTS1	protein_coding	MCTS1 re-initiation and release factor [Source:HGNC Symbol;Acc:HGNC:23357]
MIR29B2CHG	#N/A	#N/A	#N/A	#N/A	#N/A	#N/A	#N/A	#N/A	0.373529	#N/A	0.441509	0.43759	0.29987	0.887313	0.684578	0.409243	0.951734	0.69888	5.53577	#N/A	10	ENSG00000203709	MIR29B2CHG	lncRNA	MIR29B2 and MIR29C host gene [Source:HGNC Symbol;Acc:HGNC:32018]
DHPS	#N/A	0.670976	0.524492	0.465177	#N/A	0.299833	#N/A	#N/A	0.570116	#N/A	#N/A	#N/A	0.523779	0.845819	#N/A	0.317187	#N/A	0.94999	5.56833	#N/A	10	ENSG00000095059	DHPS	protein_coding	deoxyhypusine synthase [Source:HGNC Symbol;Acc:HGNC:2869]
CD44	0.510011	#N/A	#N/A	#N/A	0.298524	#N/A	#N/A	#N/A	#N/A	0.359031	0.344737	0.301103	#N/A	#N/A	#N/A	1.53834	1.02254	0.962764	7.39827	1.57046	10	ENSG00000026508	CD44	protein_coding	CD44 molecule (Indian blood group) [Source:HGNC Symbol;Acc:HGNC:1681]
#282917	0.484257	#N/A	2.37441	0.831961	#N/A	#N/A	#N/A	0.305165	#N/A	#N/A	0.296961	1.01194	0.806773	0.582909	#N/A	0.521958	#N/A	#N/A	7.16269	#N/A	10	ENSG00000282917		lncRNA	novel transcript, antisense to CORIN and NFXL1
ZNF850	#N/A	0.876699	2.64209	1.38567	#N/A	#N/A	#N/A	0.372836	#N/A	0.295193	0.396541	0.760492	1.06433	#N/A	#N/A	#N/A	#N/A	1.26003	4.86502	#N/A	10	ENSG00000267041	ZNF850	protein_coding	zinc finger protein 850 [Source:HGNC Symbol;Acc:HGNC:27994]
IRF3	0.36195	0.565078	1.15919	0.723864	#N/A	#N/A	#N/A	#N/A	#N/A	#N/A	#N/A	#N/A	1.17007	#N/A	0.357606	0.294637	0.868541	0.520769	5.27986	#N/A	10	ENSG00000126456	IRF3	protein_coding	interferon regulatory factor 3 [Source:HGNC Symbol;Acc:HGNC:6118]
MTERF2	1.86625	1.46667	3.05497	1.92405	#N/A	0.294106	#N/A	0.538225	#N/A	#N/A	#N/A	#N/A	0.716372	1.22238	#N/A	#N/A	#N/A	1.08846	3.91296	#N/A	10	ENSG00000120832	MTERF2	protein_coding	mitochondrial transcription termination factor 2 [Source:HGNC Symbol;Acc:HGNC:30779]
STK17B	0.291525	#N/A	#N/A	#N/A	0.447483	#N/A	#N/A	#N/A	#N/A	0.708525	0.782177	0.639944	#N/A	1.09175	#N/A	1.14538	#N/A	0.757801	8.74035	1.04481	10	ENSG00000081320	STK17B	protein_coding	serine/threonine kinase 17b [Source:HGNC Symbol;Acc:HGNC:11396]
ZNF740	#N/A	0.538119	0.811137	0.802725	#N/A	0.291371	#N/A	#N/A	0.387565	0.338916	0.447097	#N/A	0.823576	#N/A	#N/A	0.353598	#N/A	#N/A	6.46928	#N/A	10	ENSG00000139651	ZNF740	protein_coding	zinc finger protein 740 [Source:HGNC Symbol;Acc:HGNC:27465]
XPO5	0.336155	#N/A	0.660121	0.349866	#N/A	#N/A	#N/A	0.339116	#N/A	#N/A	0.332594	0.521123	0.643828	0.575132	#N/A	0.290319	#N/A	#N/A	5.68022	#N/A	10	ENSG00000124571	XPO5	protein_coding	exportin 5 [Source:HGNC Symbol;Acc:HGNC:17675]
AIG1	#N/A	0.426574	#N/A	#N/A	0.713048	#N/A	#N/A	0.28985	0.875135	1.0659	1.20275	0.991667	#N/A	#N/A	#N/A	1.63131	1.98544	#N/A	3.16008	#N/A	10	ENSG00000146416	AIG1	protein_coding	androgen induced 1 [Source:HGNC Symbol;Acc:HGNC:21607]
#263657	#N/A	0.548932	2.40546	0.581098	#N/A	#N/A	#N/A	#N/A	#N/A	0.287926	0.569365	1.11573	0.978691	#N/A	0.52389	0.452262	#N/A	#N/A	4.80857	#N/A	10	ENSG00000263657		lncRNA	novel transcript, antisense to SSH2
COX20	#N/A	0.390242	0.288636	#N/A	#N/A	0.28698	#N/A	#N/A	0.36186	0.478706	#N/A	#N/A	#N/A	0.715837	0.807805	0.467754	#N/A	0.532984	7.81822	#N/A	10	ENSG00000203667	COX20	protein_coding	cytochrome c oxidase assembly factor COX20 [Source:HGNC Symbol;Acc:HGNC:26970]
PRKX-AS1	0.462631	0.286961	1.96809	#N/A	#N/A	#N/A	#N/A	#N/A	#N/A	#N/A	0.479284	0.934456	1.23463	1.11608	0.578106	#N/A	#N/A	1.09657	6.78122	#N/A	10	ENSG00000236188	PRKX-AS1	lncRNA	PRKX antisense RNA 1 [Source:HGNC Symbol;Acc:HGNC:40479]
TYW3	#N/A	0.679615	#N/A	0.506782	#N/A	0.291867	#N/A	#N/A	0.643842	0.45606	0.286677	#N/A	#N/A	#N/A	0.631956	0.442762	#N/A	0.820787	6.91806	#N/A	10	ENSG00000162623	TYW3	protein_coding	tRNA-yW synthesizing protein 3 homolog [Source:HGNC Symbol;Acc:HGNC:24757]
GPSM3#213654	#N/A	0.335279	#N/A	#N/A	0.455236	#N/A	#N/A	#N/A	0.353244	0.413227	#N/A	#N/A	#N/A	#N/A	0.393165	0.28613	1.09065	1.59677	1.53413	1.71971	10	ENSG00000213654	GPSM3	protein_coding	G protein signaling modulator 3 [Source:HGNC Symbol;Acc:HGNC:13945]
IFT57	#N/A	0.518273	0.803693	0.284697	#N/A	#N/A	#N/A	#N/A	#N/A	0.533793	0.679156	#N/A	#N/A	0.786366	#N/A	1.11388	0.788283	#N/A	5.00612	1.64231	10	ENSG00000114446	IFT57	protein_coding	intraflagellar transport 57 [Source:HGNC Symbol;Acc:HGNC:17367]
MAGOHB	0.390983	1.22267	1.10305	0.736896	#N/A	0.283841	#N/A	#N/A	0.510936	0.60619	#N/A	#N/A	0.798847	#N/A	#N/A	0.801295	#N/A	#N/A	2.08006	#N/A	10	ENSG00000111196	MAGOHB	protein_coding	mago homolog B, exon junction complex subunit [Source:HGNC Symbol;Acc:HGNC:25504]
ZNF585A	#N/A	0.841735	1.02652	0.726912	#N/A	0.283071	#N/A	0.448323	0.403097	#N/A	#N/A	#N/A	0.588543	#N/A	#N/A	#N/A	0.794478	1.22999	3.54834	#N/A	10	ENSG00000196967	ZNF585A	protein_coding	zinc finger protein 585A [Source:HGNC Symbol;Acc:HGNC:26305]
ITGB2-AS1	0.581243	#N/A	0.679257	#N/A	#N/A	#N/A	#N/A	#N/A	#N/A	#N/A	0.280617	0.576684	0.49785	#N/A	1.0187	0.840455	1.92313	1.87273	8.93033	#N/A	10	ENSG00000227039	ITGB2-AS1	lncRNA	ITGB2 antisense RNA 1 [Source:HGNC Symbol;Acc:HGNC:44304]
ZNF551	#N/A	0.40236	1.22198	0.964747	#N/A	0.280304	#N/A	0.45458	1.05639	0.883859	1.24876	1.27407	#N/A	#N/A	#N/A	#N/A	#N/A	#N/A	6.60125	#N/A	10	ENSG00000204519	ZNF551	protein_coding	zinc finger protein 551 [Source:HGNC Symbol;Acc:HGNC:25108]
TBRG4	0.731601	0.417195	#N/A	#N/A	#N/A	0.280271	#N/A	#N/A	0.636099	0.308381	#N/A	#N/A	#N/A	0.820484	0.639755	0.422395	#N/A	0.985967	6.60555	#N/A	10	ENSG00000136270	TBRG4	protein_coding	transforming growth factor beta regulator 4 [Source:HGNC Symbol;Acc:HGNC:17443]
FTCDNL1	#N/A	#N/A	#N/A	#N/A	#N/A	0.279978	#N/A	#N/A	1.36738	1.27892	2.04912	1.29449	#N/A	1.85574	1.09622	2.58101	#N/A	1.33071	4.44501	#N/A	10	ENSG00000226124	FTCDNL1	protein_coding	formiminotransferase cyclodeaminase N-terminal like [Source:HGNC Symbol;Acc:HGNC:48661]
PRUNE1	0.394502	0.835746	0.935941	0.878365	#N/A	0.279416	#N/A	#N/A	#N/A	#N/A	0.552636	#N/A	1.1508	#N/A	0.635823	0.474196	#N/A	#N/A	0.96482	#N/A	10	ENSG00000143363	PRUNE1	protein_coding	prune exopolyphosphatase 1 [Source:HGNC Symbol;Acc:HGNC:13420]
FCF1	#N/A	0.55912	0.532989	0.506129	#N/A	#N/A	#N/A	#N/A	#N/A	0.295066	0.27929	#N/A	0.732271	0.563157	#N/A	0.363246	#N/A	0.987605	5.1758	#N/A	10	ENSG00000119616	FCF1	protein_coding	FCF1 rRNA-processing protein [Source:HGNC Symbol;Acc:HGNC:20220]
MFSD8	0.278848	0.562496	1.18918	0.616485	#N/A	#N/A	#N/A	#N/A	#N/A	#N/A	#N/A	0.44664	0.717513	#N/A	0.350134	0.348313	0.397025	#N/A	6.67833	#N/A	10	ENSG00000164073	MFSD8	protein_coding	major facilitator superfamily domain containing 8 [Source:HGNC Symbol;Acc:HGNC:28486]
TRMO	0.36957	0.278011	0.703472	#N/A	#N/A	#N/A	#N/A	#N/A	#N/A	#N/A	0.299494	0.361849	0.828698	0.673149	#N/A	0.582072	#N/A	1.22724	4.99929	#N/A	10	ENSG00000136932	TRMO	protein_coding	tRNA methyltransferase O [Source:HGNC Symbol;Acc:HGNC:30967]
PTCD2	#N/A	0.613961	1.06194	0.553115	#N/A	0.275822	#N/A	0.446282	#N/A	0.435957	0.456336	#N/A	#N/A	#N/A	0.824396	0.57434	#N/A	#N/A	5.54317	#N/A	10	ENSG00000049883	PTCD2	protein_coding	pentatricopeptide repeat domain 2 [Source:HGNC Symbol;Acc:HGNC:25734]
SIDT1	0.406499	1.66814	5.70883	3.85016	#N/A	#N/A	#N/A	0.274248	#N/A	#N/A	#N/A	#N/A	3.55457	0.42821	#N/A	#N/A	1.13355	#N/A	7.89909	1.42587	10	ENSG00000072858	SIDT1	protein_coding	SID1 transmembrane family member 1 [Source:HGNC Symbol;Acc:HGNC:25967]
#270110	1.40463	1.00796	0.456504	0.451224	#N/A	#N/A	#N/A	#N/A	0.285469	1.80082	0.598488	0.574327	0.273098	#N/A	#N/A	1.53507	#N/A	#N/A	#N/A	#N/A	10	ENSG00000270110		lncRNA	novel transcript, antisense to OBSCN
#287351	0.37457	#N/A	1.8258	#N/A	#N/A	0.279025	#N/A	0.694197	#N/A	0.27052	0.651174	1.21887	#N/A	0.490059	#N/A	0.373946	#N/A	#N/A	7.81578	#N/A	10	ENSG00000287351		lncRNA	novel transcript, antisense to ANKRD11
NMRAL1#153406	0.725684	0.43347	0.9638	0.985917	#N/A	#N/A	#N/A	0.269527	#N/A	#N/A	#N/A	#N/A	0.625209	#N/A	0.44456	#N/A	0.758909	0.720848	7.71179	#N/A	10	ENSG00000153406	NMRAL1	protein_coding	NmrA like redox sensor 1 [Source:HGNC Symbol;Acc:HGNC:24987]
CFDP1	0.530046	#N/A	0.349436	#N/A	#N/A	#N/A	#N/A	#N/A	#N/A	#N/A	0.268327	0.280073	0.557867	0.364112	#N/A	0.337588	0.838456	0.975803	10.037	#N/A	10	ENSG00000153774	CFDP1	protein_coding	craniofacial development protein 1 [Source:HGNC Symbol;Acc:HGNC:1873]
CYP4V2	0.75996	1.48953	1.41327	0.61137	#N/A	#N/A	#N/A	#N/A	#N/A	0.267836	#N/A	#N/A	1.32555	#N/A	0.572814	0.346094	#N/A	1.21502	6.89857	#N/A	10	ENSG00000145476	CYP4V2	protein_coding	cytochrome P450 family 4 subfamily V member 2 [Source:HGNC Symbol;Acc:HGNC:23198]
SINHCAF#139146	#N/A	0.264607	0.617628	0.277874	#N/A	#N/A	#N/A	#N/A	0.660127	0.904314	0.924425	0.530262	#N/A	#N/A	0.684416	0.904999	#N/A	#N/A	6.62409	#N/A	10	ENSG00000139146	SINHCAF	protein_coding	SIN3-HDAC complex associated factor [Source:HGNC Symbol;Acc:HGNC:30702]
ACSM3	#N/A	#N/A	#N/A	0.535435	#N/A	0.263694	#N/A	0.62526	#N/A	0.308513	0.702534	1.13661	1.10985	0.678062	#N/A	#N/A	#N/A	0.924594	6.61572	#N/A	10	ENSG00000005187	ACSM3	protein_coding	acyl-CoA synthetase medium chain family member 3 [Source:HGNC Symbol;Acc:HGNC:10522]
INKA2	0.534314	#N/A	1.47896	#N/A	#N/A	#N/A	#N/A	0.394544	#N/A	#N/A	#N/A	0.926111	0.358815	0.6847	0.422947	0.261962	0.793228	#N/A	4.69746	#N/A	10	ENSG00000197852	INKA2	protein_coding	inka box actin regulator 2 [Source:HGNC Symbol;Acc:HGNC:28045]
#250415	2.42285	2.1118	1.31212	2.19584	#N/A	#N/A	#N/A	#N/A	0.260372	3.96125	2.18054	1.01893	0.415211	#N/A	#N/A	1.46842	#N/A	#N/A	#N/A	#N/A	10	ENSG00000250415		lncRNA	novel transcript
TNFAIP3	2.70032	0.259873	0.759317	2.59853	#N/A	#N/A	#N/A	#N/A	#N/A	#N/A	#N/A	#N/A	1.55937	0.789066	#N/A	0.388609	#N/A	1.272	6.79356	2.60375	10	ENSG00000118503	TNFAIP3	protein_coding	TNF alpha induced protein 3 [Source:HGNC Symbol;Acc:HGNC:11896]
USP9Y	0.496283	1.05417	2.49287	1.10355	#N/A	#N/A	#N/A	#N/A	#N/A	#N/A	0.274678	0.547412	1.45864	0.533448	#N/A	0.335089	#N/A	#N/A	0.258977	#N/A	10	ENSG00000114374	USP9Y	protein_coding	ubiquitin specific peptidase 9 Y-linked [Source:HGNC Symbol;Acc:HGNC:12633]
SGPP1#126821	#N/A	0.449958	1.07198	#N/A	#N/A	0.258782	#N/A	0.412605	#N/A	#N/A	#N/A	0.479255	0.905791	#N/A	0.30647	#N/A	1.60651	0.897184	6.77599	#N/A	10	ENSG00000126821	SGPP1	protein_coding	sphingosine-1-phosphate phosphatase 1 [Source:HGNC Symbol;Acc:HGNC:17720]
CHMP6	0.347958	#N/A	#N/A	0.524917	#N/A	0.257886	#N/A	#N/A	0.686322	0.545477	0.426892	#N/A	#N/A	1.08593	#N/A	0.380098	#N/A	0.880751	1.66524	#N/A	10	ENSG00000176108	CHMP6	protein_coding	charged multivesicular body protein 6 [Source:HGNC Symbol;Acc:HGNC:25675]
ZNF346	#N/A	0.349714	1.02317	0.938067	#N/A	#N/A	#N/A	0.293296	#N/A	#N/A	0.362974	0.333894	0.706297	#N/A	#N/A	0.256442	0.575923	#N/A	5.97212	#N/A	10	ENSG00000113761	ZNF346	protein_coding	zinc finger protein 346 [Source:HGNC Symbol;Acc:HGNC:16403]
HIPK2	#N/A	#N/A	#N/A	#N/A	#N/A	0.285228	#N/A	0.256071	0.419356	0.919824	1.15402	0.654659	#N/A	0.535117	0.409922	#N/A	1.25643	#N/A	4.80077	#N/A	10	ENSG00000064393	HIPK2	protein_coding	homeodomain interacting protein kinase 2 [Source:HGNC Symbol;Acc:HGNC:14402]
TRIM66	0.387646	#N/A	0.288304	#N/A	#N/A	0.255843	#N/A	0.279404	#N/A	0.43524	0.477197	0.736127	0.398249	#N/A	#N/A	0.374256	#N/A	#N/A	5.87767	#N/A	10	ENSG00000166436	TRIM66	protein_coding	tripartite motif containing 66 [Source:HGNC Symbol;Acc:HGNC:29005]
DRAM2	#N/A	#N/A	#N/A	#N/A	#N/A	0.379514	#N/A	0.393576	0.254859	0.384596	0.41778	0.399293	#N/A	#N/A	0.470102	0.28283	#N/A	0.632866	5.077	#N/A	10	ENSG00000156171	DRAM2	protein_coding	DNA damage regulated autophagy modulator 2 [Source:HGNC Symbol;Acc:HGNC:28769]
ZFP30	#N/A	1.0587	1.66458	1.1759	#N/A	#N/A	#N/A	#N/A	#N/A	0.25412	0.562369	0.451092	0.49129	#N/A	0.854105	#N/A	#N/A	0.851035	6.89078	#N/A	10	ENSG00000120784	ZFP30	protein_coding	ZFP30 zinc finger protein [Source:HGNC Symbol;Acc:HGNC:29555]
AEBP2	0.344774	0.322366	0.920587	0.693616	#N/A	#N/A	#N/A	0.253271	#N/A	#N/A	#N/A	0.291014	0.87529	#N/A	#N/A	#N/A	0.544317	0.948342	10.2115	#N/A	10	ENSG00000139154	AEBP2	protein_coding	AE binding protein 2 [Source:HGNC Symbol;Acc:HGNC:24051]
FBXL3	#N/A	0.279819	0.25317	#N/A	#N/A	#N/A	#N/A	#N/A	#N/A	0.371229	0.34727	0.310946	0.691584	#N/A	0.572984	0.260087	#N/A	0.468285	5.59005	#N/A	10	ENSG00000005812	FBXL3	protein_coding	F-box and leucine rich repeat protein 3 [Source:HGNC Symbol;Acc:HGNC:13599]
CFAP97	#N/A	1.4163	1.63087	1.32513	#N/A	#N/A	#N/A	#N/A	#N/A	0.252307	#N/A	#N/A	1.27009	0.995933	#N/A	0.353068	0.810602	0.737211	7.93662	#N/A	10	ENSG00000164323	CFAP97	protein_coding	cilia and flagella associated protein 97 [Source:HGNC Symbol;Acc:HGNC:29276]
STAMBP	#N/A	0.295464	0.362172	0.294998	#N/A	#N/A	#N/A	0.251941	#N/A	0.292519	0.362845	0.262057	#N/A	#N/A	0.51853	0.4208	#N/A	#N/A	4.96379	#N/A	10	ENSG00000124356	STAMBP	protein_coding	STAM binding protein [Source:HGNC Symbol;Acc:HGNC:16950]
SNX29	#N/A	#N/A	#N/A	#N/A	#N/A	0.276461	#N/A	0.528076	0.482363	0.661522	1.08648	1.05745	#N/A	0.247405	0.765975	0.753436	#N/A	#N/A	7.0249	#N/A	10	ENSG00000048471	SNX29	protein_coding	sorting nexin 29 [Source:HGNC Symbol;Acc:HGNC:30542]
EML4	#N/A	0.549786	1.47193	0.247266	#N/A	#N/A	#N/A	#N/A	#N/A	#N/A	#N/A	0.294725	1.80188	#N/A	#N/A	0.820004	0.65337	0.640785	8.50791	1.22319	10	ENSG00000143924	EML4	protein_coding	EMAP like 4 [Source:HGNC Symbol;Acc:HGNC:1316]
CACUL1	0.245414	#N/A	#N/A	#N/A	#N/A	0.244445	#N/A	0.385631	0.31475	#N/A	0.32926	0.539352	#N/A	0.529098	0.378773	#N/A	#N/A	0.570665	6.8852	#N/A	10	ENSG00000151893	CACUL1	protein_coding	CDK2 associated cullin domain 1 [Source:HGNC Symbol;Acc:HGNC:23727]
FAM98B	0.466873	0.911138	1.37875	1.27961	0.315871	#N/A	#N/A	0.24939	#N/A	#N/A	0.243313	0.447344	0.616504	#N/A	#N/A	#N/A	#N/A	#N/A	8.34488	#N/A	10	ENSG00000171262	FAM98B	protein_coding	family with sequence similarity 98 member B [Source:HGNC Symbol;Acc:HGNC:26773]
ELP1	0.453263	0.306141	0.788212	0.480645	#N/A	#N/A	#N/A	#N/A	#N/A	#N/A	#N/A	0.339059	0.804435	#N/A	#N/A	0.242591	0.555414	0.732346	5.6839	#N/A	10	ENSG00000070061	ELP1	protein_coding	elongator acetyltransferase complex subunit 1 [Source:HGNC Symbol;Acc:HGNC:5959]
POLR1C	#N/A	0.477843	1.83151	0.855596	#N/A	#N/A	#N/A	0.242528	#N/A	#N/A	0.39491	0.649239	0.347203	0.75002	#N/A	0.473718	#N/A	#N/A	8.29369	#N/A	10	ENSG00000171453	POLR1C	protein_coding	RNA polymerase I and III subunit C [Source:HGNC Symbol;Acc:HGNC:20194]
RPAP3	#N/A	0.302376	#N/A	#N/A	#N/A	0.431219	#N/A	0.391961	0.259973	0.475004	0.241538	0.307773	#N/A	#N/A	0.467045	0.362523	#N/A	#N/A	5.1191	#N/A	10	ENSG00000005175	RPAP3	protein_coding	RNA polymerase II associated protein 3 [Source:HGNC Symbol;Acc:HGNC:26151]
#284634	0.703436	1.54771	3.54409	2.42351	#N/A	#N/A	#N/A	#N/A	#N/A	0.240858	0.259563	#N/A	1.82382	#N/A	#N/A	#N/A	0.456244	0.740449	6.18005	#N/A	10	ENSG00000284634		lncRNA	novel transcript
CAMK2G	0.597739	#N/A	0.350504	0.99025	#N/A	#N/A	#N/A	#N/A	#N/A	#N/A	0.240028	0.328949	#N/A	0.459192	#N/A	0.250255	0.693096	1.13073	9.10286	#N/A	10	ENSG00000148660	CAMK2G	protein_coding	calcium/calmodulin dependent protein kinase II gamma [Source:HGNC Symbol;Acc:HGNC:1463]
LINC-PINT	0.239354	0.869718	2.19097	0.839976	#N/A	#N/A	#N/A	#N/A	#N/A	#N/A	#N/A	0.298461	1.90862	0.73	#N/A	0.698371	#N/A	0.781021	9.46928	#N/A	10	ENSG00000231721	LINC-PINT	lncRNA	long intergenic non-protein coding RNA, p53 induced transcript [Source:HGNC Symbol;Acc:HGNC:26885]
CELF4	#N/A	1.66686	4.47987	1.51012	#N/A	#N/A	#N/A	1.09347	0.74168	1.27772	1.07745	1.58649	#N/A	#N/A	#N/A	#N/A	#N/A	0.237495	0.424629	#N/A	10	ENSG00000101489	CELF4	protein_coding	CUGBP Elav-like family member 4 [Source:HGNC Symbol;Acc:HGNC:14015]
RBL1	0.466689	0.850323	2.1256	1.63504	#N/A	#N/A	#N/A	#N/A	#N/A	#N/A	0.237342	0.435853	1.08404	#N/A	0.674392	0.31326	#N/A	#N/A	9.54091	#N/A	10	ENSG00000080839	RBL1	protein_coding	RB transcriptional corepressor like 1 [Source:HGNC Symbol;Acc:HGNC:9893]
ZNF567	#N/A	0.861604	2.0286	1.2164	#N/A	#N/A	#N/A	0.377292	#N/A	#N/A	0.236522	0.287875	1.18991	#N/A	#N/A	#N/A	0.719714	0.635776	7.55661	#N/A	10	ENSG00000189042	ZNF567	protein_coding	zinc finger protein 567 [Source:HGNC Symbol;Acc:HGNC:28696]
RPS6KB1	0.235192	#N/A	0.35424	0.332862	#N/A	#N/A	#N/A	#N/A	#N/A	#N/A	0.415741	0.398902	0.50478	#N/A	#N/A	0.361934	0.491835	0.622619	9.03437	#N/A	10	ENSG00000108443	RPS6KB1	protein_coding	ribosomal protein S6 kinase B1 [Source:HGNC Symbol;Acc:HGNC:10436]
MZF1	#N/A	#N/A	0.411201	#N/A	#N/A	0.2781	#N/A	0.284231	0.674625	0.369657	0.426376	0.83045	#N/A	0.609486	#N/A	0.234493	#N/A	#N/A	7.80327	#N/A	10	ENSG00000099326	MZF1	protein_coding	myeloid zinc finger 1 [Source:HGNC Symbol;Acc:HGNC:13108]
TMEM65	#N/A	#N/A	0.234156	0.328622	#N/A	#N/A	#N/A	#N/A	#N/A	0.336923	0.511582	0.523487	#N/A	0.678526	#N/A	0.462556	0.689831	1.03569	6.67741	#N/A	10	ENSG00000164983	TMEM65	protein_coding	transmembrane protein 65 [Source:HGNC Symbol;Acc:HGNC:25203]
METTL25	#N/A	#N/A	#N/A	#N/A	#N/A	0.233572	#N/A	0.45002	0.373802	0.343275	0.38676	0.719012	0.781945	0.49425	#N/A	0.257029	#N/A	#N/A	6.56432	#N/A	10	ENSG00000127720	METTL25	protein_coding	methyltransferase like 25 [Source:HGNC Symbol;Acc:HGNC:26228]
PABIR3	0.289736	0.38147	0.875761	0.384794	#N/A	#N/A	#N/A	#N/A	#N/A	0.233443	0.459797	0.598206	0.770517	#N/A	#N/A	#N/A	#N/A	0.803324	5.22508	#N/A	10	ENSG00000156500	PABIR3	protein_coding	PABIR family member 3 [Source:HGNC Symbol;Acc:HGNC:25202]
RAD51B	#N/A	#N/A	0.693184	0.250513	#N/A	#N/A	#N/A	0.233404	#N/A	#N/A	0.325531	0.64492	0.93888	#N/A	#N/A	0.401689	0.660304	0.610033	11.7509	#N/A	10	ENSG00000182185	RAD51B	protein_coding	RAD51 paralog B [Source:HGNC Symbol;Acc:HGNC:9822]
#247934	#N/A	1.74756	1.2078	1.83929	#N/A	#N/A	#N/A	#N/A	#N/A	1.14496	1.53349	1.61199	2.03747	#N/A	#N/A	0.90716	0.798573	#N/A	0.22955	#N/A	10	ENSG00000247934		lncRNA	novel transcript, antisense to CCDC91
LINC01712	#N/A	2.0039	0.337231	0.961486	#N/A	0.962737	#N/A	0.342351	#N/A	0.373475	0.495118	0.305403	0.227484	#N/A	#N/A	0.461822	#N/A	#N/A	#N/A	#N/A	10	ENSG00000231364	LINC01712	lncRNA	long intergenic non-protein coding RNA 1712 [Source:HGNC Symbol;Acc:HGNC:52499]
KIF1C-AS1	2.15777	1.01307	3.20666	2.10502	#N/A	#N/A	#N/A	#N/A	#N/A	1.46464	1.82852	2.24088	#N/A	0.472323	#N/A	1.94771	#N/A	#N/A	0.226583	#N/A	10	ENSG00000227495	KIF1C-AS1	lncRNA	KIF1C antisense RNA 1 [Source:HGNC Symbol;Acc:HGNC:40324]
USP36	0.853089	#N/A	0.486533	0.821884	#N/A	#N/A	#N/A	#N/A	#N/A	#N/A	#N/A	0.226266	0.380723	0.566983	#N/A	0.485689	#N/A	0.922298	9.49094	1.18297	10	ENSG00000055483	USP36	protein_coding	ubiquitin specific peptidase 36 [Source:HGNC Symbol;Acc:HGNC:20062]
RNF44	0.288277	0.225167	#N/A	0.515325	#N/A	0.236776	#N/A	#N/A	#N/A	#N/A	#N/A	#N/A	0.686849	0.711685	#N/A	#N/A	1.20584	1.25389	8.01639	1.28726	10	ENSG00000146083	RNF44	protein_coding	ring finger protein 44 [Source:HGNC Symbol;Acc:HGNC:19180]
NIN	#N/A	#N/A	#N/A	#N/A	#N/A	0.225124	#N/A	0.239428	0.234986	#N/A	#N/A	0.257732	0.31017	0.38504	0.238988	0.543396	#N/A	#N/A	7.3639	0.890513	10	ENSG00000100503	NIN	protein_coding	ninein [Source:HGNC Symbol;Acc:HGNC:14906]
RPAP2	0.332171	0.448287	1.26062	0.853951	#N/A	#N/A	#N/A	0.22481	0.280279	#N/A	#N/A	0.269545	0.554215	#N/A	#N/A	#N/A	0.375354	#N/A	9.69317	#N/A	10	ENSG00000122484	RPAP2	protein_coding	RNA polymerase II associated protein 2 [Source:HGNC Symbol;Acc:HGNC:25791]
ERO1A	0.769816	0.463329	0.378966	0.224546	0.352784	#N/A	#N/A	#N/A	#N/A	0.434165	0.276632	#N/A	#N/A	#N/A	#N/A	0.730265	0.661083	#N/A	5.67535	#N/A	10	ENSG00000197930	ERO1A	protein_coding	endoplasmic reticulum oxidoreductase 1 alpha [Source:HGNC Symbol;Acc:HGNC:13280]
ALKBH3	0.652307	0.534128	0.687608	0.647931	#N/A	0.224033	#N/A	#N/A	0.46853	#N/A	0.488892	#N/A	0.897465	#N/A	#N/A	#N/A	#N/A	1.14779	6.76794	#N/A	10	ENSG00000166199	ALKBH3	protein_coding	alkB homolog 3, alpha-ketoglutarate dependent dioxygenase [Source:HGNC Symbol;Acc:HGNC:30141]
DYRK2	0.416994	1.13368	1.32267	0.69374	#N/A	#N/A	#N/A	#N/A	#N/A	#N/A	#N/A	#N/A	0.899758	0.953812	#N/A	0.223915	1.55422	1.58416	7.83969	#N/A	10	ENSG00000127334	DYRK2	protein_coding	dual specificity tyrosine phosphorylation regulated kinase 2 [Source:HGNC Symbol;Acc:HGNC:3093]
ARHGDIB	0.304171	1.31292	#N/A	#N/A	0.36101	#N/A	#N/A	#N/A	#N/A	0.222576	#N/A	#N/A	0.800048	#N/A	#N/A	0.491359	1.60224	1.36348	2.33032	0.960931	10	ENSG00000111348	ARHGDIB	protein_coding	Rho GDP dissociation inhibitor beta [Source:HGNC Symbol;Acc:HGNC:679]
GCNA	0.747688	0.58151	1.81868	1.4156	#N/A	#N/A	#N/A	0.403776	#N/A	0.219299	0.594716	0.732246	1.14992	#N/A	#N/A	#N/A	#N/A	#N/A	7.56581	#N/A	10	ENSG00000147174	GCNA	protein_coding	germ cell nuclear acidic peptidase [Source:HGNC Symbol;Acc:HGNC:15805]
GLMN	0.397245	0.532769	1.42397	1.04312	#N/A	#N/A	#N/A	0.267107	0.219233	#N/A	#N/A	0.261798	0.765972	#N/A	#N/A	#N/A	#N/A	0.597373	6.02203	#N/A	10	ENSG00000174842	GLMN	protein_coding	glomulin, FKBP associated protein [Source:HGNC Symbol;Acc:HGNC:14373]
MRPS27	#N/A	0.370775	0.69355	0.448013	#N/A	#N/A	#N/A	#N/A	0.217076	#N/A	#N/A	0.488431	0.355769	#N/A	0.381462	0.285213	0.49174	#N/A	8.57683	#N/A	10	ENSG00000113048	MRPS27	protein_coding	mitochondrial ribosomal protein S27 [Source:HGNC Symbol;Acc:HGNC:14512]
SLC25A17	#N/A	0.520861	1.05577	0.650117	#N/A	0.216638	#N/A	0.363135	#N/A	#N/A	0.309602	#N/A	0.837631	#N/A	#N/A	#N/A	0.806491	0.863105	5.57614	#N/A	10	ENSG00000100372	SLC25A17	protein_coding	solute carrier family 25 member 17 [Source:HGNC Symbol;Acc:HGNC:10987]
ZNF83	0.366031	0.590066	1.31958	1.18724	#N/A	#N/A	#N/A	#N/A	#N/A	#N/A	0.214964	0.333367	0.72682	#N/A	#N/A	#N/A	0.849984	1.65049	9.76438	#N/A	10	ENSG00000167766	ZNF83	protein_coding	zinc finger protein 83 [Source:HGNC Symbol;Acc:HGNC:13158]
EXOC7	0.328481	#N/A	0.30997	#N/A	#N/A	0.311348	#N/A	0.296506	0.402476	0.214564	#N/A	#N/A	0.517196	0.594989	0.44879	#N/A	#N/A	#N/A	7.66499	#N/A	10	ENSG00000182473	EXOC7	protein_coding	exocyst complex component 7 [Source:HGNC Symbol;Acc:HGNC:23214]
ESYT3	2.86713	1.60655	1.99263	3.86845	#N/A	1.13608	#N/A	#N/A	#N/A	1.35678	1.53128	1.78497	0.974252	#N/A	#N/A	#N/A	#N/A	#N/A	0.214192	#N/A	10	ENSG00000158220	ESYT3	protein_coding	extended synaptotagmin 3 [Source:HGNC Symbol;Acc:HGNC:24295]
MTMR1	#N/A	0.407559	1.1895	0.584876	#N/A	#N/A	#N/A	0.212974	#N/A	0.255331	0.482475	0.654018	0.462668	#N/A	#N/A	0.459285	#N/A	#N/A	9.09696	#N/A	10	ENSG00000063601	MTMR1	protein_coding	myotubularin related protein 1 [Source:HGNC Symbol;Acc:HGNC:7449]
SEC13	0.515435	0.270841	0.650903	0.632905	#N/A	#N/A	#N/A	0.308413	0.212692	#N/A	0.316801	0.485502	#N/A	#N/A	#N/A	0.312439	#N/A	#N/A	6.53142	#N/A	10	ENSG00000157020	SEC13	protein_coding	SEC13 homolog, nuclear pore and COPII coat complex component [Source:HGNC Symbol;Acc:HGNC:10697]
ZNF736	#N/A	#N/A	0.292131	#N/A	#N/A	#N/A	#N/A	0.260373	#N/A	0.212681	0.343599	0.537207	#N/A	0.481038	0.417708	0.311049	#N/A	1.23075	7.74305	#N/A	10	ENSG00000234444	ZNF736	protein_coding	zinc finger protein 736 [Source:HGNC Symbol;Acc:HGNC:32467]
#270638	0.97739	1.87878	2.20376	1.42635	#N/A	0.913937	#N/A	#N/A	#N/A	1.00046	#N/A	1.31019	1.27293	#N/A	#N/A	1.27864	#N/A	#N/A	0.212591	#N/A	10	ENSG00000270638		lncRNA	novel transcript
ULK2	1.88028	#N/A	#N/A	#N/A	#N/A	0.212589	#N/A	0.488654	0.318349	#N/A	0.578187	0.46827	#N/A	0.791561	0.541778	#N/A	1.12431	#N/A	7.55875	#N/A	10	ENSG00000083290	ULK2	protein_coding	unc-51 like autophagy activating kinase 2 [Source:HGNC Symbol;Acc:HGNC:13480]
TRMT61B	#N/A	0.458492	1.00066	0.857144	#N/A	#N/A	#N/A	#N/A	0.264409	0.212075	0.424791	0.467717	0.576453	#N/A	#N/A	0.346502	#N/A	#N/A	8.18444	#N/A	10	ENSG00000171103	TRMT61B	protein_coding	tRNA methyltransferase 61B [Source:HGNC Symbol;Acc:HGNC:26070]
#236986	0.298479	#N/A	2.68273	0.522096	#N/A	#N/A	#N/A	0.547857	0.211245	#N/A	0.282554	1.24617	0.523596	0.420583	#N/A	#N/A	#N/A	#N/A	9.15371	#N/A	10	ENSG00000236986		lncRNA	novel transcript, antisense to NUP214
ADAMTS16	#N/A	1.22343	5.46092	2.39636	#N/A	#N/A	#N/A	1.58807	#N/A	0.907044	1.81443	2.12791	1.50034	#N/A	#N/A	#N/A	#N/A	0.209313	0.219481	#N/A	10	ENSG00000145536	ADAMTS16	protein_coding	ADAM metallopeptidase with thrombospondin type 1 motif 16 [Source:HGNC Symbol;Acc:HGNC:17108]
ENOX2	#N/A	#N/A	#N/A	#N/A	#N/A	0.20868	#N/A	0.224825	0.22278	#N/A	0.31837	0.503528	0.461571	#N/A	0.307332	0.328789	0.603489	#N/A	8.97414	#N/A	10	ENSG00000165675	ENOX2	protein_coding	ecto-NOX disulfide-thiol exchanger 2 [Source:HGNC Symbol;Acc:HGNC:2259]
PRMT3	#N/A	#N/A	0.546765	#N/A	#N/A	#N/A	#N/A	0.284038	0.208436	0.233276	0.395478	0.741069	#N/A	#N/A	#N/A	0.403049	0.648571	0.523647	8.97816	#N/A	10	ENSG00000185238	PRMT3	protein_coding	protein arginine methyltransferase 3 [Source:HGNC Symbol;Acc:HGNC:30163]
#280767	1.24249	0.994352	1.19244	1.76167	#N/A	0.974255	#N/A	#N/A	#N/A	1.04396	1.52635	#N/A	#N/A	0.474689	#N/A	1.95097	#N/A	#N/A	0.206264	#N/A	10	ENSG00000280767		lncRNA	novel transcript
LINC02298	2.23579	2.15007	5.36011	4.24123	#N/A	#N/A	#N/A	#N/A	#N/A	1.62676	1.19272	#N/A	2.17619	0.55706	#N/A	1.65276	#N/A	#N/A	0.205269	#N/A	10	ENSG00000257556	LINC02298	lncRNA	long intergenic non-protein coding RNA 2298 [Source:HGNC Symbol;Acc:HGNC:53216]
#254538	0.40266	0.528712	2.78455	0.774424	#N/A	0.204918	#N/A	0.656716	#N/A	#N/A	#N/A	0.919169	0.627899	#N/A	0.323739	#N/A	#N/A	#N/A	8.50493	#N/A	10	ENSG00000254538		lncRNA	novel transcript
#223711	0.945859	0.778834	#N/A	2.50953	0.20466	#N/A	#N/A	#N/A	0.932967	1.68568	2.22777	1.1355	#N/A	#N/A	#N/A	1.78671	#N/A	#N/A	0.916748	#N/A	10	ENSG00000223711		lncRNA	novel transcript
NPHS1	2.39482	#N/A	3.39641	1.53398	#N/A	1.40718	#N/A	1.06196	#N/A	1.28257	#N/A	2.96618	#N/A	#N/A	#N/A	1.41774	0.289562	#N/A	0.204159	#N/A	10	ENSG00000161270	NPHS1	protein_coding	NPHS1 adhesion molecule, nephrin [Source:HGNC Symbol;Acc:HGNC:7908]
PIP5K1A	#N/A	#N/A	0.348861	#N/A	#N/A	0.203864	#N/A	0.337665	#N/A	0.36451	0.653235	0.909413	#N/A	0.412329	0.513222	0.316163	#N/A	#N/A	5.38307	#N/A	10	ENSG00000143398	PIP5K1A	protein_coding	phosphatidylinositol-4-phosphate 5-kinase type 1 alpha [Source:HGNC Symbol;Acc:HGNC:8994]
#266002	#N/A	#N/A	1.53453	#N/A	#N/A	#N/A	#N/A	0.933133	#N/A	1.19995	2.39853	2.79443	3.018	0.49085	0.380114	1.49084	#N/A	#N/A	0.203693	#N/A	10	ENSG00000266002		lncRNA	novel transcript, antisense to YPEL2
MRPS31	0.335065	0.872054	1.16693	0.771897	#N/A	#N/A	#N/A	#N/A	#N/A	0.282827	0.201984	#N/A	0.928676	#N/A	#N/A	0.352255	0.590836	#N/A	8.64174	#N/A	10	ENSG00000102738	MRPS31	protein_coding	mitochondrial ribosomal protein S31 [Source:HGNC Symbol;Acc:HGNC:16632]
IQSEC3#120645	2.76809	1.95292	5.04599	0.916368	#N/A	2.26751	#N/A	1.89733	1.51706	#N/A	2.24464	#N/A	1.29405	#N/A	#N/A	#N/A	#N/A	#N/A	0.200735	#N/A	10	ENSG00000120645	IQSEC3	protein_coding	IQ motif and Sec7 domain ArfGEF 3 [Source:HGNC Symbol;Acc:HGNC:29193]
#255045	#N/A	1.41532	3.24691	1.74976	0.200262	#N/A	#N/A	#N/A	#N/A	0.736953	0.941043	#N/A	1.94756	1.30174	#N/A	1.77221	#N/A	#N/A	0.914178	#N/A	10	ENSG00000255045		lncRNA	novel transcript
SYNRG#275066	0.239129	0.580676	1.42057	0.728018	#N/A	#N/A	#N/A	#N/A	#N/A	#N/A	#N/A	#N/A	1.31185	#N/A	#N/A	0.20018	0.381072	0.299639	8.41252	0.980633	10	ENSG00000275066	SYNRG	protein_coding	synergin gamma [Source:HGNC Symbol;Acc:HGNC:557]
METTL21A	#N/A	#N/A	0.817435	#N/A	#N/A	0.199092	#N/A	0.45651	0.38597	0.432823	0.585275	0.834194	#N/A	#N/A	0.66684	0.631705	#N/A	#N/A	5.87667	#N/A	10	ENSG00000144401	METTL21A	protein_coding	methyltransferase 21A, HSPA lysine [Source:HGNC Symbol;Acc:HGNC:30476]
SBF2	0.642736	#N/A	#N/A	#N/A	#N/A	#N/A	#N/A	0.198214	0.689444	0.431901	1.05506	0.947368	#N/A	1.77433	#N/A	0.24161	#N/A	1.66897	7.30917	#N/A	10	ENSG00000133812	SBF2	protein_coding	SET binding factor 2 [Source:HGNC Symbol;Acc:HGNC:2135]
CIRBP	#N/A	0.52451	0.784468	#N/A	#N/A	#N/A	#N/A	#N/A	0.214724	0.197666	#N/A	#N/A	0.727921	0.693295	#N/A	0.20555	0.433561	0.647274	5.21176	#N/A	10	ENSG00000099622	CIRBP	protein_coding	cold inducible RNA binding protein [Source:HGNC Symbol;Acc:HGNC:1982]
SYP	#N/A	1.15139	1.14495	#N/A	0.197396	0.767645	#N/A	1.44007	#N/A	1.72984	1.69401	1.12542	#N/A	#N/A	#N/A	1.58018	#N/A	#N/A	0.905335	#N/A	10	ENSG00000102003	SYP	protein_coding	synaptophysin [Source:HGNC Symbol;Acc:HGNC:11506]
GPR132	0.540244	#N/A	#N/A	#N/A	#N/A	0.196805	#N/A	#N/A	#N/A	#N/A	0.374455	#N/A	#N/A	1.67706	0.439845	1.0344	0.709286	1.12479	8.35756	1.44736	10	ENSG00000183484	GPR132	protein_coding	G protein-coupled receptor 132 [Source:HGNC Symbol;Acc:HGNC:17482]
YIPF4	0.455211	#N/A	0.195714	#N/A	#N/A	#N/A	#N/A	#N/A	#N/A	0.233374	0.35238	0.515711	0.383634	0.443269	0.269964	#N/A	#N/A	0.550954	6.57546	#N/A	10	ENSG00000119820	YIPF4	protein_coding	Yip1 domain family member 4 [Source:HGNC Symbol;Acc:HGNC:28145]
RFFL	0.771254	#N/A	0.660425	1.10641	#N/A	#N/A	#N/A	#N/A	#N/A	#N/A	0.192674	0.281994	1.13593	#N/A	0.381804	#N/A	1.32102	0.969151	6.89305	#N/A	10	ENSG00000092871	RFFL	protein_coding	ring finger and FYVE like domain containing E3 ubiquitin protein ligase [Source:HGNC Symbol;Acc:HGNC:24821]
TARDBP	0.192176	0.323127	0.353024	0.440019	#N/A	#N/A	#N/A	#N/A	0.259536	#N/A	0.315312	#N/A	#N/A	#N/A	0.422124	0.291587	#N/A	0.556097	6.55257	#N/A	10	ENSG00000120948	TARDBP	protein_coding	TAR DNA binding protein [Source:HGNC Symbol;Acc:HGNC:11571]
CCDC18	#N/A	0.275049	0.733128	#N/A	#N/A	0.191045	#N/A	0.350802	#N/A	0.21837	0.305006	0.754686	#N/A	#N/A	0.541588	0.335405	#N/A	#N/A	8.95529	#N/A	10	ENSG00000122483	CCDC18	protein_coding	coiled-coil domain containing 18 [Source:HGNC Symbol;Acc:HGNC:30370]
SLC30A6	0.190525	0.564588	0.901015	0.713545	0.359838	#N/A	#N/A	#N/A	#N/A	#N/A	0.199419	0.694727	0.756802	#N/A	#N/A	0.354645	#N/A	#N/A	6.49498	#N/A	10	ENSG00000152683	SLC30A6	protein_coding	solute carrier family 30 member 6 [Source:HGNC Symbol;Acc:HGNC:19305]
FAM201A	3.6113	2.53659	2.68551	3.76903	#N/A	#N/A	#N/A	#N/A	#N/A	1.81929	2.52592	1.35384	1.69791	#N/A	#N/A	4.20674	#N/A	#N/A	0.190038	#N/A	10	ENSG00000204860	FAM201A	lncRNA	family with sequence similarity 201 member A [Source:HGNC Symbol;Acc:HGNC:27239]
#287258	#N/A	1.32846	2.28735	1.54805	#N/A	1.08989	#N/A	#N/A	#N/A	2.80316	2.27283	3.72773	#N/A	#N/A	0.199382	1.54057	#N/A	#N/A	0.188751	#N/A	10	ENSG00000287258		lncRNA	novel transcript, antisense to PKIB
KIF5A	1.70105	1.66184	5.10525	3.62508	#N/A	#N/A	#N/A	1.15777	1.46929	#N/A	#N/A	#N/A	1.50407	0.397264	#N/A	2.38649	#N/A	#N/A	0.18524	#N/A	10	ENSG00000155980	KIF5A	protein_coding	kinesin family member 5A [Source:HGNC Symbol;Acc:HGNC:6323]
ANKRD13C	0.182213	0.432202	0.829485	0.295009	#N/A	#N/A	#N/A	#N/A	#N/A	#N/A	0.203025	0.606711	0.633523	#N/A	#N/A	0.195976	0.413672	#N/A	7.50644	#N/A	10	ENSG00000118454	ANKRD13C	protein_coding	ankyrin repeat domain 13C [Source:HGNC Symbol;Acc:HGNC:25374]
PPA2	#N/A	#N/A	0.246794	#N/A	#N/A	#N/A	#N/A	#N/A	0.285286	0.240771	0.349811	0.34307	#N/A	0.628655	0.435309	0.181717	#N/A	0.574831	9.45997	#N/A	10	ENSG00000138777	PPA2	protein_coding	inorganic pyrophosphatase 2 [Source:HGNC Symbol;Acc:HGNC:28883]
LINC01115	1.80709	#N/A	1.66389	2.1255	#N/A	#N/A	#N/A	#N/A	#N/A	1.31276	1.38474	1.01004	0.193004	0.181671	#N/A	1.28541	#N/A	#N/A	0.270425	#N/A	10	ENSG00000237667	LINC01115	lncRNA	long intergenic non-protein coding RNA 1115 [Source:HGNC Symbol;Acc:HGNC:49258]
TAF1	0.181318	#N/A	0.42757	0.210908	#N/A	#N/A	#N/A	0.213513	0.216626	#N/A	#N/A	0.33712	0.323743	0.415018	#N/A	#N/A	#N/A	0.476418	5.94617	#N/A	10	ENSG00000147133	TAF1	protein_coding	TATA-box binding protein associated factor 1 [Source:HGNC Symbol;Acc:HGNC:11535]
APOBEC4	3.11958	2.0413	2.98832	1.16486	#N/A	#N/A	#N/A	#N/A	#N/A	2.03733	1.96102	2.03906	1.13697	#N/A	#N/A	2.88032	#N/A	0.181221	#N/A	#N/A	10	ENSG00000173627	APOBEC4	protein_coding	apolipoprotein B mRNA editing enzyme catalytic polypeptide like 4 [Source:HGNC Symbol;Acc:HGNC:32152]
NAA15	#N/A	#N/A	0.284166	0.396899	#N/A	#N/A	#N/A	0.254171	0.179649	0.25461	0.291098	0.455392	0.188685	#N/A	#N/A	0.294931	#N/A	#N/A	6.44238	#N/A	10	ENSG00000164134	NAA15	protein_coding	N-alpha-acetyltransferase 15, NatA auxiliary subunit [Source:HGNC Symbol;Acc:HGNC:30782]
LINC00471	1.21082	1.40615	2.32674	3.31591	#N/A	1.17122	#N/A	#N/A	0.725054	0.944967	#N/A	#N/A	1.41485	0.372374	#N/A	#N/A	#N/A	#N/A	0.178961	#N/A	10	ENSG00000181798	LINC00471	lncRNA	long intergenic non-protein coding RNA 471 [Source:HGNC Symbol;Acc:HGNC:28668]
KCTD19	#N/A	1.06703	4.31277	1.76244	#N/A	#N/A	#N/A	0.944914	#N/A	1.12126	2.20062	#N/A	1.19665	#N/A	#N/A	1.41714	#N/A	0.195817	0.178244	#N/A	10	ENSG00000168676	KCTD19	protein_coding	potassium channel tetramerization domain containing 19 [Source:HGNC Symbol;Acc:HGNC:24753]
#187186	1.61596	1.29339	3.07438	1.54586	#N/A	#N/A	#N/A	#N/A	#N/A	2.16877	1.15737	#N/A	1.85542	#N/A	#N/A	3.66935	0.341264	#N/A	0.177227	#N/A	10	ENSG00000187186		protein_coding	novel protein
#287714	1.01151	0.828433	0.660652	0.953028	#N/A	#N/A	#N/A	0.424782	#N/A	1.18954	1.37176	0.695	#N/A	#N/A	#N/A	0.85509	0.176759	#N/A	#N/A	#N/A	10	ENSG00000287714		lncRNA	novel transcript
LINC01821	1.1756	1.15488	0.785154	1.11632	#N/A	#N/A	#N/A	#N/A	#N/A	2.4932	1.56621	0.585258	0.431636	0.176321	#N/A	1.2454	#N/A	#N/A	#N/A	#N/A	10	ENSG00000225539	LINC01821	lncRNA	long intergenic non-protein coding RNA 1821 [Source:HGNC Symbol;Acc:HGNC:52626]
#226877	#N/A	1.28473	2.02238	2.73447	#N/A	#N/A	#N/A	#N/A	1.1356	1.57228	1.34325	#N/A	1.55791	#N/A	0.251742	1.64946	#N/A	#N/A	0.176228	#N/A	10	ENSG00000226877		lncRNA	novel transcript, antisense to KIF27
BCDIN3D-AS1	1.32943	1.78604	#N/A	#N/A	#N/A	0.782694	#N/A	1.65103	0.698942	1.56728	1.90763	2.18912	#N/A	#N/A	0.173913	3.15234	#N/A	#N/A	#N/A	#N/A	10	ENSG00000258057	BCDIN3D-AS1	lncRNA	BCDIN3D antisense RNA 1 [Source:HGNC Symbol;Acc:HGNC:44113]
SFSWAP	0.243649	#N/A	0.345253	0.169152	#N/A	#N/A	#N/A	#N/A	#N/A	#N/A	0.248799	0.324608	0.387672	#N/A	0.267119	0.201949	#N/A	0.598058	6.63418	#N/A	10	ENSG00000061936	SFSWAP	protein_coding	splicing factor SWAP [Source:HGNC Symbol;Acc:HGNC:10790]
STRC	#N/A	1.61767	1.95613	2.5416	#N/A	0.883446	#N/A	#N/A	0.746235	1.09148	1.70446	#N/A	#N/A	#N/A	#N/A	1.51694	0.260019	#N/A	0.168554	#N/A	10	ENSG00000242866	STRC	protein_coding	stereocilin [Source:HGNC Symbol;Acc:HGNC:16035]
ENSA	#N/A	#N/A	#N/A	0.675962	#N/A	0.16781	#N/A	0.19562	#N/A	0.261897	0.413832	#N/A	#N/A	#N/A	0.324773	0.398922	0.394124	0.685216	5.11009	#N/A	10	ENSG00000143420	ENSA	protein_coding	endosulfine alpha [Source:HGNC Symbol;Acc:HGNC:3360]
NEMF	#N/A	#N/A	0.222595	#N/A	0.243404	#N/A	#N/A	0.233382	0.16721	#N/A	0.208472	0.335591	#N/A	0.524569	0.223694	#N/A	#N/A	0.501103	8.2053	#N/A	10	ENSG00000165525	NEMF	protein_coding	nuclear export mediator factor [Source:HGNC Symbol;Acc:HGNC:10663]
CDK13	#N/A	0.165755	0.664163	0.311621	#N/A	#N/A	#N/A	0.231154	#N/A	#N/A	#N/A	0.388921	0.414581	0.368541	#N/A	#N/A	0.273581	0.532096	8.53255	#N/A	10	ENSG00000065883	CDK13	protein_coding	cyclin dependent kinase 13 [Source:HGNC Symbol;Acc:HGNC:1733]
SCARB2	0.35569	#N/A	#N/A	#N/A	#N/A	0.165447	#N/A	0.357865	0.456948	0.576422	0.497874	0.788002	#N/A	1.23477	#N/A	0.722708	#N/A	#N/A	4.82151	#N/A	10	ENSG00000138760	SCARB2	protein_coding	scavenger receptor class B member 2 [Source:HGNC Symbol;Acc:HGNC:1665]
NDE1#072864	#N/A	#N/A	#N/A	#N/A	#N/A	#N/A	#N/A	0.165124	#N/A	0.187733	0.474399	0.526507	0.515055	#N/A	0.323715	0.199495	0.861919	0.732069	6.912	#N/A	10	ENSG00000072864	NDE1	protein_coding	nudE neurodevelopment protein 1 [Source:HGNC Symbol;Acc:HGNC:17619]
GRAPLDR	#N/A	#N/A	1.97282	2.51912	#N/A	#N/A	#N/A	0.948956	0.521691	1.81316	1.61156	1.33555	#N/A	0.163097	#N/A	1.87061	#N/A	#N/A	0.173908	#N/A	10	ENSG00000262292	GRAPLDR	lncRNA	GRAPL long non-coding downstream RNA [Source:HGNC Symbol;Acc:HGNC:55226]
ATG10	0.481017	#N/A	#N/A	0.252493	#N/A	0.162526	#N/A	0.340391	#N/A	0.292889	0.337955	0.634781	#N/A	#N/A	#N/A	0.259832	#N/A	0.596711	5.62793	#N/A	10	ENSG00000152348	ATG10	protein_coding	autophagy related 10 [Source:HGNC Symbol;Acc:HGNC:20315]
GPR89B	0.518243	0.689595	1.30899	1.16876	#N/A	0.161885	#N/A	0.259207	#N/A	#N/A	#N/A	0.344907	1.1112	#N/A	#N/A	#N/A	0.731189	#N/A	8.51593	#N/A	10	ENSG00000188092	GPR89B	protein_coding	G protein-coupled receptor 89B [Source:HGNC Symbol;Acc:HGNC:13840]
ZNF107	#N/A	1.2606	2.54126	1.37621	#N/A	#N/A	#N/A	#N/A	#N/A	#N/A	0.161202	0.403083	1.59483	#N/A	0.485523	0.397734	0.823213	#N/A	6.80106	#N/A	10	ENSG00000196247	ZNF107	protein_coding	zinc finger protein 107 [Source:HGNC Symbol;Acc:HGNC:12887]
USP47	0.344062	#N/A	0.605568	0.315863	#N/A	#N/A	#N/A	0.165837	0.156437	#N/A	#N/A	0.22456	0.492039	0.317011	#N/A	#N/A	#N/A	0.421652	6.914	#N/A	10	ENSG00000170242	USP47	protein_coding	ubiquitin specific peptidase 47 [Source:HGNC Symbol;Acc:HGNC:20076]
DLG1	0.216016	#N/A	0.6458	0.438136	#N/A	#N/A	#N/A	0.152822	#N/A	#N/A	0.172975	0.501443	0.541238	#N/A	#N/A	0.279131	0.449476	#N/A	6.285	#N/A	10	ENSG00000075711	DLG1	protein_coding	discs large MAGUK scaffold protein 1 [Source:HGNC Symbol;Acc:HGNC:2900]
PDK3	0.35086	#N/A	0.393667	#N/A	#N/A	#N/A	#N/A	#N/A	0.453705	0.151575	0.344136	0.314385	0.793851	#N/A	#N/A	#N/A	1.05216	1.06471	5.26487	#N/A	10	ENSG00000067992	PDK3	protein_coding	pyruvate dehydrogenase kinase 3 [Source:HGNC Symbol;Acc:HGNC:8811]
CCNH	0.623717	#N/A	0.435564	0.500639	#N/A	#N/A	#N/A	0.225127	0.16737	#N/A	0.151535	0.487455	#N/A	0.822587	#N/A	#N/A	#N/A	0.913116	7.63315	#N/A	10	ENSG00000134480	CCNH	protein_coding	cyclin H [Source:HGNC Symbol;Acc:HGNC:1594]
GAPVD1	0.254881	#N/A	#N/A	#N/A	#N/A	#N/A	#N/A	0.151531	#N/A	0.19801	0.266003	0.489439	0.259724	#N/A	0.277931	#N/A	0.474258	0.460989	5.85496	#N/A	10	ENSG00000165219	GAPVD1	protein_coding	GTPase activating protein and VPS9 domains 1 [Source:HGNC Symbol;Acc:HGNC:23375]
SKAP1	1.94177	1.60044	6.13877	4.12428	#N/A	#N/A	#N/A	#N/A	#N/A	#N/A	#N/A	0.151238	4.42693	#N/A	#N/A	#N/A	2.53456	1.83117	9.76593	2.10381	10	ENSG00000141293	SKAP1	protein_coding	src kinase associated phosphoprotein 1 [Source:HGNC Symbol;Acc:HGNC:15605]
MAJIN	#N/A	0.909329	2.62528	1.42127	#N/A	0.716937	#N/A	1.05136	#N/A	1.25703	1.67	1.58572	#N/A	#N/A	#N/A	1.0316	#N/A	#N/A	0.151104	#N/A	10	ENSG00000168070	MAJIN	protein_coding	membrane anchored junction protein [Source:HGNC Symbol;Acc:HGNC:27441]
FTO	0.282853	#N/A	0.472929	0.381343	#N/A	#N/A	#N/A	#N/A	#N/A	#N/A	0.148596	0.38355	0.635416	#N/A	#N/A	0.28845	0.497588	0.576068	7.02117	#N/A	10	ENSG00000140718	FTO	protein_coding	FTO alpha-ketoglutarate dependent dioxygenase [Source:HGNC Symbol;Acc:HGNC:24678]
TM2D1	0.22279	0.307693	0.603063	#N/A	#N/A	#N/A	#N/A	#N/A	#N/A	#N/A	0.145492	0.392445	0.390151	#N/A	0.29292	0.225803	#N/A	0.490331	6.40786	#N/A	10	ENSG00000162604	TM2D1	protein_coding	TM2 domain containing 1 [Source:HGNC Symbol;Acc:HGNC:24142]
LINC00659	1.45496	1.89176	0.849761	1.166	#N/A	0.692898	#N/A	#N/A	#N/A	1.17948	1.39595	#N/A	0.350756	#N/A	#N/A	1.68199	#N/A	#N/A	0.145167	#N/A	10	ENSG00000228705	LINC00659	lncRNA	long intergenic non-protein coding RNA 659 [Source:HGNC Symbol;Acc:HGNC:44316]
MAP2K5	0.304855	#N/A	#N/A	#N/A	#N/A	#N/A	#N/A	0.305292	0.143516	#N/A	0.225101	0.584592	#N/A	0.311825	#N/A	0.177305	0.570027	0.578982	7.66321	#N/A	10	ENSG00000137764	MAP2K5	protein_coding	mitogen-activated protein kinase kinase 5 [Source:HGNC Symbol;Acc:HGNC:6845]
ZNF611	0.317181	0.240349	1.19285	0.565054	#N/A	0.141194	#N/A	#N/A	0.228405	#N/A	#N/A	0.228745	1.06512	#N/A	#N/A	#N/A	#N/A	0.839929	5.27841	#N/A	10	ENSG00000213020	ZNF611	protein_coding	zinc finger protein 611 [Source:HGNC Symbol;Acc:HGNC:28766]
RTTN	#N/A	0.693046	1.7544	0.980295	#N/A	0.140799	#N/A	0.302304	0.300137	#N/A	#N/A	0.519094	1.10191	#N/A	#N/A	#N/A	0.693932	#N/A	9.10005	#N/A	10	ENSG00000176225	RTTN	protein_coding	rotatin [Source:HGNC Symbol;Acc:HGNC:18654]
MAU2	0.211958	#N/A	0.368271	#N/A	#N/A	0.138103	#N/A	0.401211	#N/A	#N/A	0.395819	0.522835	0.353398	#N/A	0.353665	0.190201	#N/A	#N/A	9.22869	#N/A	10	ENSG00000129933	MAU2	protein_coding	MAU2 sister chromatid cohesion factor [Source:HGNC Symbol;Acc:HGNC:29140]
PHYKPL	#N/A	#N/A	0.402885	#N/A	#N/A	0.138088	#N/A	0.297159	#N/A	0.243512	0.463636	0.726168	#N/A	0.371367	0.336007	0.354382	#N/A	#N/A	9.6104	#N/A	10	ENSG00000175309	PHYKPL	protein_coding	5-phosphohydroxy-L-lysine phospho-lyase [Source:HGNC Symbol;Acc:HGNC:28249]
DICER1	#N/A	#N/A	#N/A	#N/A	#N/A	0.137427	#N/A	0.283078	0.181583	0.253884	0.341375	0.379385	#N/A	#N/A	0.318621	0.256683	#N/A	0.801379	5.26485	#N/A	10	ENSG00000100697	DICER1	protein_coding	dicer 1, ribonuclease III [Source:HGNC Symbol;Acc:HGNC:17098]
TSPAN18-AS1	1.31495	1.35776	0.982652	2.59962	#N/A	#N/A	#N/A	#N/A	#N/A	2.12383	2.13846	#N/A	0.550762	0.136287	#N/A	1.59057	0.212799	#N/A	#N/A	#N/A	10	ENSG00000255032	TSPAN18-AS1	lncRNA	TSPAN18 antisense RNA 1 [Source:HGNC Symbol;Acc:HGNC:54221]
MAN2A1	0.231195	#N/A	0.192902	#N/A	#N/A	#N/A	#N/A	0.135859	#N/A	#N/A	0.194788	0.601886	0.590344	#N/A	0.606473	0.408213	0.627898	#N/A	6.93382	#N/A	10	ENSG00000112893	MAN2A1	protein_coding	mannosidase alpha class 2A member 1 [Source:HGNC Symbol;Acc:HGNC:6824]
LUC7L2	0.168618	#N/A	0.337351	0.26547	#N/A	#N/A	#N/A	0.135174	#N/A	#N/A	0.187392	0.302398	0.257806	#N/A	0.182666	0.252671	#N/A	#N/A	5.07992	#N/A	10	ENSG00000146963	LUC7L2	protein_coding	LUC7 like 2, pre-mRNA splicing factor [Source:HGNC Symbol;Acc:HGNC:21608]
GRIA4	#N/A	0.943044	0.717474	1.86751	#N/A	#N/A	#N/A	0.620971	#N/A	1.69978	1.13568	0.922097	0.462211	0.131435	#N/A	1.09196	#N/A	#N/A	#N/A	#N/A	10	ENSG00000152578	GRIA4	protein_coding	glutamate ionotropic receptor AMPA type subunit 4 [Source:HGNC Symbol;Acc:HGNC:4574]
CTDSPL2	0.36531	0.275538	0.695747	0.447778	#N/A	#N/A	#N/A	0.176925	#N/A	#N/A	0.123952	0.376472	0.609581	#N/A	#N/A	#N/A	#N/A	0.581769	10.0779	#N/A	10	ENSG00000137770	CTDSPL2	protein_coding	CTD small phosphatase like 2 [Source:HGNC Symbol;Acc:HGNC:26936]
RICTOR	0.250586	0.296036	0.922758	0.512498	#N/A	#N/A	#N/A	0.144228	#N/A	#N/A	0.118958	0.515848	0.776443	#N/A	#N/A	#N/A	#N/A	0.391169	7.39174	#N/A	10	ENSG00000164327	RICTOR	protein_coding	RPTOR independent companion of MTOR complex 2 [Source:HGNC Symbol;Acc:HGNC:28611]
MYCBP2	#N/A	#N/A	#N/A	#N/A	0.228715	#N/A	#N/A	0.118674	#N/A	0.262812	0.292828	0.44565	#N/A	0.417208	0.24832	0.434379	0.779143	#N/A	7.6777	#N/A	10	ENSG00000005810	MYCBP2	protein_coding	MYC binding protein 2 [Source:HGNC Symbol;Acc:HGNC:23386]
SUMF2	0.349489	0.594216	0.889646	0.307886	#N/A	0.117387	#N/A	#N/A	0.309719	#N/A	#N/A	#N/A	0.599123	#N/A	0.358462	#N/A	#N/A	0.582412	5.68022	#N/A	10	ENSG00000129103	SUMF2	protein_coding	sulfatase modifying factor 2 [Source:HGNC Symbol;Acc:HGNC:20415]
#225341	#N/A	1.30696	0.300776	0.237956	#N/A	#N/A	#N/A	#N/A	#N/A	3.94115	2.8058	0.502535	#N/A	0.116161	#N/A	0.216615	0.139722	#N/A	0.182696	#N/A	10	ENSG00000225341		lncRNA	novel transcript
SF3B1	0.24084	#N/A	#N/A	0.295772	#N/A	#N/A	#N/A	#N/A	#N/A	0.114518	#N/A	#N/A	0.487842	0.285554	0.318818	0.29567	0.59903	0.503441	6.21907	#N/A	10	ENSG00000115524	SF3B1	protein_coding	splicing factor 3b subunit 1 [Source:HGNC Symbol;Acc:HGNC:10768]
JMJD1C	#N/A	#N/A	#N/A	#N/A	0.226424	#N/A	#N/A	0.111585	0.206987	0.193357	0.485973	0.695389	#N/A	0.246483	#N/A	0.577959	#N/A	0.430555	8.46644	#N/A	10	ENSG00000171988	JMJD1C	protein_coding	jumonji domain containing 1C [Source:HGNC Symbol;Acc:HGNC:12313]
#286691	2.17349	1.07154	1.47228	2.65819	#N/A	1.85609	#N/A	#N/A	#N/A	0.908866	2.24015	1.87883	0.592591	#N/A	0.108499	#N/A	#N/A	#N/A	#N/A	#N/A	10	ENSG00000286691		lncRNA	novel transcript
UBE3C	0.314316	#N/A	0.252074	0.117376	#N/A	#N/A	#N/A	0.172781	#N/A	0.107764	0.351928	0.515879	0.192957	#N/A	#N/A	0.245714	#N/A	#N/A	8.08188	#N/A	10	ENSG00000009335	UBE3C	protein_coding	ubiquitin protein ligase E3C [Source:HGNC Symbol;Acc:HGNC:16803]
GRASLND	2.45997	2.17583	1.35913	3.21714	#N/A	#N/A	#N/A	#N/A	#N/A	1.78992	#N/A	1.08176	0.416182	#N/A	0.103601	2.07142	0.21577	#N/A	#N/A	#N/A	10	ENSG00000228203	GRASLND	lncRNA	glycosaminoglycan regulatory associated long non-coding RNA [Source:HGNC Symbol;Acc:HGNC:30963]
OSBPL6	2.41172	1.12838	0.430184	1.34226	#N/A	#N/A	#N/A	#N/A	0.450332	2.19611	2.87595	#N/A	#N/A	0.163025	0.0943403	1.02488	#N/A	#N/A	#N/A	#N/A	10	ENSG00000079156	OSBPL6	protein_coding	oxysterol binding protein like 6 [Source:HGNC Symbol;Acc:HGNC:16388]
PXDN	#N/A	1.63269	0.217195	0.442688	#N/A	1.28421	#N/A	0.33433	0.103338	#N/A	#N/A	#N/A	0.185208	#N/A	0.0749337	#N/A	#N/A	0.106912	0.117908	#N/A	10	ENSG00000130508	PXDN	protein_coding	peroxidasin [Source:HGNC Symbol;Acc:HGNC:14966]
#287649	0.243491	0.789311	0.182562	0.193622	#N/A	0.223176	#N/A	0.0616743	#N/A	0.108248	0.177798	0.181522	#N/A	#N/A	#N/A	0.178469	#N/A	#N/A	#N/A	#N/A	10	ENSG00000287649		lncRNA	novel transcript, antisense to FHIT
MANSC4	#N/A	0.965538	3.42516	#N/A	0.0510121	#N/A	#N/A	1.50284	#N/A	1.08086	1.45501	1.22792	#N/A	#N/A	0.381867	0.934764	#N/A	#N/A	0.20153	#N/A	10	ENSG00000205693	MANSC4	protein_coding	MANSC domain containing 4 [Source:HGNC Symbol;Acc:HGNC:40023]
AJAP1	#N/A	#N/A	0.139704	0.101917	#N/A	0.062607	#N/A	0.047705	0.0445167	0.0644994	0.110285	0.141365	0.129884	#N/A	#N/A	0.101025	#N/A	#N/A	#N/A	#N/A	10	ENSG00000196581	AJAP1	protein_coding	adherens junctions associated protein 1 [Source:HGNC Symbol;Acc:HGNC:30801]
#287460	0.14065	0.191123	0.136421	0.0892524	#N/A	0.2279	#N/A	#N/A	0.0289605	0.0823175	0.132084	0.13895	#N/A	#N/A	#N/A	0.0833144	#N/A	#N/A	#N/A	#N/A	10	ENSG00000287460		lncRNA	novel transcript
#262668	1.97416	#N/A	0.445308	0.968084	0.0264572	#N/A	#N/A	#N/A	#N/A	1.3729	0.944729	#N/A	0.388375	#N/A	#N/A	1.73958	0.202179	0.150683	#N/A	#N/A	10	ENSG00000262668		lncRNA	olfactory receptor family 1 subfamily F member 1 [Source:NCBI gene (formerly Entrezgene);Acc:4992]
CD3G	3.04613	1.79943	8.28195	4.79206	#N/A	#N/A	#N/A	#N/A	#N/A	#N/A	#N/A	#N/A	3.99073	#N/A	#N/A	#N/A	2.62215	1.8477	3.40612	2.34011	9	ENSG00000160654	CD3G	protein_coding	CD3 gamma subunit of T-cell receptor complex [Source:HGNC Symbol;Acc:HGNC:1675]
#229628	1.74402	1.6863	5.49663	3.8025	#N/A	#N/A	#N/A	#N/A	2.02433	#N/A	#N/A	#N/A	2.95878	2.95378	#N/A	#N/A	#N/A	2.42033	4.22455	#N/A	9	ENSG00000229628		lncRNA	novel transcript
#284633	3.45344	1.75008	5.35713	3.58365	#N/A	#N/A	#N/A	#N/A	#N/A	#N/A	#N/A	#N/A	4.56497	2.95298	#N/A	1.95403	#N/A	1.6581	3.46911	#N/A	9	ENSG00000284633		lncRNA	novel transcript, antisense to PDGFB
CD2	3.55214	1.58332	6.04875	5.19777	#N/A	#N/A	#N/A	#N/A	#N/A	#N/A	#N/A	#N/A	2.61537	#N/A	#N/A	#N/A	3.18412	1.84418	5.43996	1.99084	9	ENSG00000116824	CD2	protein_coding	CD2 molecule [Source:HGNC Symbol;Acc:HGNC:1639]
GPR171	3.48792	2.04018	6.91666	4.24697	#N/A	#N/A	#N/A	#N/A	#N/A	#N/A	#N/A	#N/A	3.72947	1.5105	#N/A	1.66493	#N/A	1.67058	5.94256	#N/A	9	ENSG00000174946	GPR171	protein_coding	G protein-coupled receptor 171 [Source:HGNC Symbol;Acc:HGNC:30057]
ZNF831	1.91035	1.50196	5.16228	4.12925	#N/A	#N/A	#N/A	#N/A	#N/A	#N/A	#N/A	#N/A	3.72936	#N/A	#N/A	#N/A	2.33483	2.32484	6.76836	2.67118	9	ENSG00000124203	ZNF831	protein_coding	zinc finger protein 831 [Source:HGNC Symbol;Acc:HGNC:16167]
SEMA5A	1.75111	#N/A	4.92785	2.5601	#N/A	#N/A	#N/A	#N/A	#N/A	1.44881	2.79049	#N/A	3.05846	4.00231	#N/A	3.97183	#N/A	#N/A	2.79581	#N/A	9	ENSG00000112902	SEMA5A	protein_coding	semaphorin 5A [Source:HGNC Symbol;Acc:HGNC:10736]
PRKCH	3.23305	1.26671	4.07008	3.9806	#N/A	#N/A	#N/A	#N/A	#N/A	#N/A	#N/A	#N/A	3.20262	#N/A	#N/A	#N/A	2.1193	2.41282	8.2075	1.9362	9	ENSG00000027075	PRKCH	protein_coding	protein kinase C eta [Source:HGNC Symbol;Acc:HGNC:9403]
HIVEP2-DT	#N/A	1.25472	1.66763	1.82538	#N/A	#N/A	#N/A	#N/A	#N/A	1.25699	1.48843	1.5212	#N/A	#N/A	#N/A	1.80663	1.54148	#N/A	3.68791	#N/A	9	ENSG00000232618	HIVEP2-DT	lncRNA	HIVEP2 divergent transcript [Source:HGNC Symbol;Acc:HGNC:55724]
AWAT1	1.74311	1.41478	4.50311	1.23567	#N/A	#N/A	#N/A	1.58254	#N/A	#N/A	1.99804	2.30069	1.60676	#N/A	#N/A	1.79138	#N/A	#N/A	#N/A	#N/A	9	ENSG00000204195	AWAT1	protein_coding	acyl-CoA wax alcohol acyltransferase 1 [Source:HGNC Symbol;Acc:HGNC:23252]
NPTXR	3.50893	1.73234	5.68995	2.89462	#N/A	#N/A	#N/A	#N/A	1.22707	#N/A	#N/A	#N/A	4.7939	#N/A	#N/A	#N/A	2.46808	2.90409	3.51483	#N/A	9	ENSG00000221890	NPTXR	protein_coding	neuronal pentraxin receptor [Source:HGNC Symbol;Acc:HGNC:7954]
SLC40A1	3.24853	#N/A	#N/A	2.64747	#N/A	#N/A	#N/A	#N/A	1.14147	5.89468	3.56573	#N/A	#N/A	2.11916	2.69839	4.62789	#N/A	1.33725	#N/A	#N/A	9	ENSG00000138449	SLC40A1	protein_coding	solute carrier family 40 member 1 [Source:HGNC Symbol;Acc:HGNC:10909]
LINC00173	#N/A	#N/A	#N/A	#N/A	#N/A	1.13391	#N/A	#N/A	1.44489	4.14815	4.59282	2.24302	#N/A	4.33652	5.04001	3.77133	#N/A	#N/A	1.7295	#N/A	9	ENSG00000196668	LINC00173	lncRNA	long intergenic non-protein coding RNA 173 [Source:HGNC Symbol;Acc:HGNC:33791]
ITM2A	2.18876	2.01488	10.1694	5.74678	#N/A	#N/A	#N/A	#N/A	#N/A	#N/A	#N/A	#N/A	5.37365	#N/A	#N/A	1.10622	2.93186	1.10713	4.66997	#N/A	9	ENSG00000078596	ITM2A	protein_coding	integral membrane protein 2A [Source:HGNC Symbol;Acc:HGNC:6173]
AFF3	#N/A	#N/A	#N/A	#N/A	#N/A	1.09416	#N/A	1.37833	1.94064	3.41505	3.81703	2.93279	#N/A	#N/A	1.85964	2.28598	#N/A	#N/A	7.67524	#N/A	9	ENSG00000144218	AFF3	protein_coding	AF4/FMR2 family member 3 [Source:HGNC Symbol;Acc:HGNC:6473]
ZAP70	2.99399	1.0847	5.73123	3.75063	#N/A	#N/A	#N/A	#N/A	#N/A	#N/A	#N/A	#N/A	3.95487	#N/A	#N/A	#N/A	2.02684	1.9992	6.23854	1.96239	9	ENSG00000115085	ZAP70	protein_coding	zeta chain of T cell receptor associated protein kinase 70 [Source:HGNC Symbol;Acc:HGNC:12858]
LINC00899	1.46713	#N/A	#N/A	#N/A	#N/A	1.20858	#N/A	1.11542	1.43369	3.20387	3.56095	2.50623	#N/A	#N/A	1.07867	#N/A	#N/A	#N/A	2.70101	#N/A	9	ENSG00000231711	LINC00899	lncRNA	long intergenic non-protein coding RNA 899 [Source:HGNC Symbol;Acc:HGNC:48583]
ZNF208	#N/A	1.20524	4.25744	2.29115	#N/A	#N/A	#N/A	#N/A	#N/A	#N/A	1.252	#N/A	2.17086	1.83249	#N/A	1.07423	#N/A	1.20462	4.85672	#N/A	9	ENSG00000160321	ZNF208	protein_coding	zinc finger protein 208 [Source:HGNC Symbol;Acc:HGNC:12999]
#287042	#N/A	1.81026	4.4973	4.25846	#N/A	#N/A	#N/A	#N/A	#N/A	1.11579	1.47171	1.2856	3.21134	#N/A	#N/A	1.063	#N/A	#N/A	5.0937	#N/A	9	ENSG00000287042		lncRNA	novel transcript
MND1	#N/A	2.11571	3.30201	4.57629	#N/A	#N/A	#N/A	1.01583	#N/A	1.4597	1.05291	1.38487	3.00873	#N/A	#N/A	#N/A	#N/A	#N/A	1.47659	#N/A	9	ENSG00000121211	MND1	protein_coding	meiotic nuclear divisions 1 [Source:HGNC Symbol;Acc:HGNC:24839]
ZNF528-AS1	#N/A	1.22321	2.19311	1.06366	#N/A	#N/A	#N/A	#N/A	#N/A	#N/A	#N/A	#N/A	1.44315	1.18857	1.00904	#N/A	1.48713	3.02153	3.51907	#N/A	9	ENSG00000269834	ZNF528-AS1	lncRNA	ZNF528 antisense RNA 1 [Source:HGNC Symbol;Acc:HGNC:51305]
#285608	#N/A	1.40266	3.24846	2.22539	#N/A	#N/A	#N/A	#N/A	#N/A	1.21603	1.31883	1.94456	#N/A	#N/A	0.993534	1.1447	#N/A	#N/A	2.89306	#N/A	9	ENSG00000285608		lncRNA	novel transcript, antisense to ARHGAP5
LINC01730	1.96487	1.08837	3.97441	3.59443	#N/A	#N/A	#N/A	#N/A	#N/A	#N/A	#N/A	#N/A	3.96192	#N/A	#N/A	0.982871	1.8491	1.37181	2.78866	#N/A	9	ENSG00000275491	LINC01730	lncRNA	long intergenic non-protein coding RNA 1730 [Source:HGNC Symbol;Acc:HGNC:52518]
FHIP1A	2.68942	#N/A	1.5773	#N/A	#N/A	#N/A	#N/A	#N/A	0.945873	3.03965	3.7625	2.86828	#N/A	1.89906	#N/A	3.35334	#N/A	#N/A	5.16859	#N/A	9	ENSG00000164142	FHIP1A	protein_coding	FHF complex subunit HOOK interacting protein 1A [Source:HGNC Symbol;Acc:HGNC:34237]
FAM78B	#N/A	#N/A	7.1407	3.81892	#N/A	#N/A	#N/A	#N/A	#N/A	1.86207	4.46998	2.46717	2.57399	#N/A	3.15928	3.99735	#N/A	#N/A	0.941537	#N/A	9	ENSG00000188859	FAM78B	protein_coding	family with sequence similarity 78 member B [Source:HGNC Symbol;Acc:HGNC:13495]
GPR146	#N/A	1.24929	2.56496	2.39464	#N/A	#N/A	#N/A	#N/A	#N/A	2.06723	2.35267	0.932282	#N/A	#N/A	#N/A	2.23469	#N/A	0.925121	1.89127	#N/A	9	ENSG00000164849	GPR146	protein_coding	G protein-coupled receptor 146 [Source:HGNC Symbol;Acc:HGNC:21718]
SLC22A4	#N/A	#N/A	#N/A	#N/A	#N/A	0.920758	#N/A	2.19243	1.11019	3.15901	5.16945	1.0021	#N/A	2.2945	3.11452	2.72971	#N/A	#N/A	#N/A	#N/A	9	ENSG00000197208	SLC22A4	protein_coding	solute carrier family 22 member 4 [Source:HGNC Symbol;Acc:HGNC:10968]
#262529	#N/A	1.66443	5.14721	1.34382	#N/A	#N/A	#N/A	#N/A	#N/A	1.12184	1.14113	1.42998	1.94165	#N/A	#N/A	0.91038	#N/A	#N/A	2.04706	#N/A	9	ENSG00000262529		lncRNA	novel transcript, antisense to MKL2
#286543	#N/A	1.27675	3.86144	1.92801	#N/A	#N/A	#N/A	1.25719	#N/A	1.18444	#N/A	1.54087	1.27598	#N/A	#N/A	#N/A	1.54132	#N/A	0.909832	#N/A	9	ENSG00000286543		lncRNA	novel transcript
SNHG19	#N/A	1.85609	1.11594	1.3338	#N/A	#N/A	#N/A	#N/A	#N/A	0.909663	0.927813	#N/A	#N/A	1.55008	#N/A	1.36191	1.31148	#N/A	3.77927	#N/A	9	ENSG00000260260	SNHG19	lncRNA	small nucleolar RNA host gene 19 [Source:HGNC Symbol;Acc:HGNC:49574]
ZNF485	#N/A	1.19289	1.40671	1.8183	#N/A	#N/A	#N/A	#N/A	#N/A	0.933576	#N/A	#N/A	1.98248	#N/A	#N/A	0.899954	1.19473	1.01076	1.62271	#N/A	9	ENSG00000198298	ZNF485	protein_coding	zinc finger protein 485 [Source:HGNC Symbol;Acc:HGNC:23440]
PTPRO	#N/A	#N/A	#N/A	#N/A	#N/A	#N/A	#N/A	#N/A	0.894863	3.34271	4.19832	2.43935	#N/A	3.51464	2.72188	3.73989	#N/A	#N/A	5.37444	0.945338	9	ENSG00000151490	PTPRO	protein_coding	protein tyrosine phosphatase receptor type O [Source:HGNC Symbol;Acc:HGNC:9678]
#258560	1.60016	1.09678	3.66374	1.00289	#N/A	#N/A	#N/A	#N/A	#N/A	#N/A	#N/A	0.889299	1.46293	#N/A	#N/A	#N/A	2.09077	1.6442	2.99694	#N/A	9	ENSG00000258560		lncRNA	novel transcript, antisense to EVL
SLC16A11	0.960996	2.13213	5.02902	3.72366	#N/A	1.23157	#N/A	#N/A	1.78135	#N/A	#N/A	#N/A	2.78376	#N/A	#N/A	#N/A	1.35336	#N/A	0.888345	#N/A	9	ENSG00000174326	SLC16A11	protein_coding	solute carrier family 16 member 11 [Source:HGNC Symbol;Acc:HGNC:23093]
PTPN14	0.994458	0.943329	2.58811	1.78261	#N/A	#N/A	#N/A	#N/A	#N/A	#N/A	0.87889	1.11702	1.7528	#N/A	#N/A	0.876555	#N/A	#N/A	1.69579	#N/A	9	ENSG00000152104	PTPN14	protein_coding	protein tyrosine phosphatase non-receptor type 14 [Source:HGNC Symbol;Acc:HGNC:9647]
TPH1	#N/A	1.04917	3.27468	2.27478	#N/A	#N/A	#N/A	#N/A	0.988774	#N/A	0.855385	0.954873	2.42868	#N/A	1.64311	#N/A	#N/A	#N/A	3.48829	#N/A	9	ENSG00000129167	TPH1	protein_coding	tryptophan hydroxylase 1 [Source:HGNC Symbol;Acc:HGNC:12008]
#272661	1.11284	#N/A	1.67919	1.26284	#N/A	#N/A	#N/A	#N/A	#N/A	0.873044	0.851738	1.59724	#N/A	1.44906	#N/A	0.871273	#N/A	#N/A	1.27788	#N/A	9	ENSG00000272661		lncRNA	novel transcript, antisense to SMARCD3
H2AZ1-DT	#N/A	0.845506	1.55307	#N/A	#N/A	#N/A	#N/A	#N/A	#N/A	#N/A	1.00792	#N/A	1.17551	#N/A	1.89207	0.986878	1.72214	1.30398	1.34259	#N/A	9	ENSG00000245322	H2AZ1-DT	lncRNA	H2AZ1 divergent transcript [Source:HGNC Symbol;Acc:HGNC:40271]
ALKBH3-AS1	0.897422	0.842332	4.58218	1.07132	#N/A	#N/A	#N/A	1.49035	#N/A	#N/A	1.03593	1.04028	1.29276	#N/A	#N/A	#N/A	#N/A	#N/A	1.35994	#N/A	9	ENSG00000244926	ALKBH3-AS1	lncRNA	ALKBH3 antisense RNA 1 [Source:HGNC Symbol;Acc:HGNC:48670]
TEX22	#N/A	#N/A	#N/A	#N/A	#N/A	0.840573	#N/A	1.26681	0.87704	1.30018	1.24173	1.62601	#N/A	0.988338	0.915932	#N/A	#N/A	#N/A	5.15948	#N/A	9	ENSG00000226174	TEX22	protein_coding	testis expressed 22 [Source:HGNC Symbol;Acc:HGNC:40026]
BDNF	1.462	1.07297	1.27831	1.7281	#N/A	0.837829	#N/A	#N/A	#N/A	1.1099	1.17677	1.07531	#N/A	#N/A	#N/A	3.16047	#N/A	#N/A	#N/A	#N/A	9	ENSG00000176697	BDNF	protein_coding	brain derived neurotrophic factor [Source:HGNC Symbol;Acc:HGNC:1033]
GPAT3	2.17624	#N/A	#N/A	#N/A	0.835926	#N/A	#N/A	#N/A	#N/A	3.05535	4.03406	2.22102	#N/A	2.26724	#N/A	3.91324	#N/A	1.18002	3.48319	#N/A	9	ENSG00000138678	GPAT3	protein_coding	glycerol-3-phosphate acyltransferase 3 [Source:HGNC Symbol;Acc:HGNC:28157]
ADIRF-AS1	1.0198	#N/A	0.957965	3.69486	#N/A	#N/A	#N/A	#N/A	#N/A	1.47709	1.52049	2.19938	1.36026	#N/A	#N/A	3.49285	#N/A	#N/A	0.834551	#N/A	9	ENSG00000272734	ADIRF-AS1	lncRNA	ADIRF antisense RNA 1 [Source:HGNC Symbol;Acc:HGNC:45127]
ZNF154	#N/A	1.20482	2.82509	2.41512	#N/A	#N/A	#N/A	0.833421	0.974843	1.47586	1.80133	1.70808	#N/A	#N/A	#N/A	#N/A	#N/A	#N/A	4.15165	#N/A	9	ENSG00000179909	ZNF154	protein_coding	zinc finger protein 154 [Source:HGNC Symbol;Acc:HGNC:12939]
CCDC192	#N/A	1.47352	3.35208	2.25247	#N/A	#N/A	#N/A	0.829204	#N/A	#N/A	0.870266	1.58104	1.17492	#N/A	#N/A	0.907359	#N/A	#N/A	3.80186	#N/A	9	ENSG00000230561	CCDC192	protein_coding	coiled-coil domain containing 192 [Source:HGNC Symbol;Acc:HGNC:49566]
COL4A3	#N/A	#N/A	3.33179	1.02498	#N/A	0.810337	#N/A	1.40356	1.6184	2.44245	3.6091	1.74744	#N/A	#N/A	#N/A	#N/A	#N/A	#N/A	1.56633	#N/A	9	ENSG00000169031	COL4A3	protein_coding	collagen type IV alpha 3 chain [Source:HGNC Symbol;Acc:HGNC:2204]
CEACAM1	#N/A	1.32051	3.21359	#N/A	#N/A	#N/A	#N/A	#N/A	#N/A	0.911428	1.19591	1.77744	1.11228	#N/A	0.806216	0.920967	#N/A	#N/A	4.56533	#N/A	9	ENSG00000079385	CEACAM1	protein_coding	CEA cell adhesion molecule 1 [Source:HGNC Symbol;Acc:HGNC:1814]
#225806	#N/A	1.30231	2.36647	0.966856	#N/A	#N/A	#N/A	#N/A	#N/A	1.17512	1.34223	#N/A	1.60661	#N/A	3.47176	1.34098	#N/A	#N/A	0.801635	#N/A	9	ENSG00000225806		lncRNA	novel transcript, antisense to GNAS
CCSER2	1.21095	0.794848	1.93707	1.25555	#N/A	#N/A	#N/A	#N/A	#N/A	#N/A	#N/A	#N/A	1.43015	#N/A	#N/A	#N/A	1.54451	1.99941	7.89312	0.936128	9	ENSG00000107771	CCSER2	protein_coding	coiled-coil serine rich protein 2 [Source:HGNC Symbol;Acc:HGNC:29197]
OVGP1	#N/A	1.15905	1.40496	2.48144	#N/A	#N/A	#N/A	#N/A	#N/A	0.793269	1.63162	1.62681	1.58044	#N/A	#N/A	2.06086	#N/A	#N/A	0.822272	#N/A	9	ENSG00000085465	OVGP1	protein_coding	oviductal glycoprotein 1 [Source:HGNC Symbol;Acc:HGNC:8524]
KCNA2	1.57145	1.52184	4.22434	7.27495	#N/A	#N/A	#N/A	#N/A	#N/A	0.865212	1.1572	#N/A	2.34779	#N/A	#N/A	3.11688	#N/A	#N/A	0.79275	#N/A	9	ENSG00000177301	KCNA2	protein_coding	potassium voltage-gated channel subfamily A member 2 [Source:HGNC Symbol;Acc:HGNC:6220]
#260563	1.00055	#N/A	#N/A	1.36567	#N/A	0.808156	#N/A	#N/A	0.792667	0.971661	0.937498	1.50415	#N/A	1.30037	#N/A	#N/A	#N/A	#N/A	2.4115	#N/A	9	ENSG00000260563		lncRNA	novel transcript
HECW2	0.792626	#N/A	#N/A	#N/A	#N/A	#N/A	#N/A	0.797118	#N/A	3.85381	3.6364	2.19416	#N/A	1.22664	1.47037	3.14192	#N/A	#N/A	1.64922	#N/A	9	ENSG00000138411	HECW2	protein_coding	HECT, C2 and WW domain containing E3 ubiquitin protein ligase 2 [Source:HGNC Symbol;Acc:HGNC:29853]
KCTD3	#N/A	#N/A	#N/A	#N/A	#N/A	0.792141	#N/A	1.44162	0.970499	2.33352	2.84423	1.99865	#N/A	#N/A	1.80858	0.964375	#N/A	#N/A	4.22715	#N/A	9	ENSG00000136636	KCTD3	protein_coding	potassium channel tetramerization domain containing 3 [Source:HGNC Symbol;Acc:HGNC:21305]
#229294	2.15711	1.72491	8.07394	4.15031	#N/A	#N/A	#N/A	0.775273	#N/A	#N/A	#N/A	#N/A	2.91476	2.06133	#N/A	1.24261	#N/A	#N/A	3.64107	#N/A	9	ENSG00000229294		lncRNA	novel transcript
LINC01684	#N/A	0.934851	2.48137	0.891755	#N/A	1.23173	#N/A	1.8037	1.37928	#N/A	0.767345	0.924999	#N/A	#N/A	#N/A	#N/A	#N/A	#N/A	5.09856	#N/A	9	ENSG00000237484	LINC01684	lncRNA	long intergenic non-protein coding RNA 1684 [Source:HGNC Symbol;Acc:HGNC:52472]
#231616	#N/A	#N/A	3.20454	1.80088	#N/A	#N/A	#N/A	0.778519	#N/A	0.923811	1.07605	1.6709	#N/A	#N/A	1.06756	0.763494	#N/A	#N/A	1.24739	#N/A	9	ENSG00000231616		lncRNA	novel transcript, antisense to KIF27
PRKACB-DT	#N/A	1.92461	4.54125	4.08393	#N/A	0.966507	#N/A	0.828123	1.07202	#N/A	#N/A	#N/A	3.86385	#N/A	#N/A	0.761495	#N/A	#N/A	1.95923	#N/A	9	ENSG00000271576	PRKACB-DT	lncRNA	PRKACB divergent transcript [Source:HGNC Symbol;Acc:HGNC:55245]
#262823	2.43915	0.903937	3.34597	4.57722	#N/A	0.753129	#N/A	#N/A	#N/A	1.06669	#N/A	#N/A	#N/A	1.3462	#N/A	1.74362	#N/A	#N/A	4.11787	#N/A	9	ENSG00000262823		lncRNA	novel transcript, antisense to SPNS3
HHLA3	#N/A	1.2932	1.82507	2.30859	#N/A	#N/A	#N/A	#N/A	0.768174	0.944854	0.750058	#N/A	2.50631	#N/A	#N/A	0.796407	#N/A	#N/A	1.72044	#N/A	9	ENSG00000197568	HHLA3	lncRNA	HERV-H LTR-associating 3 [Source:HGNC Symbol;Acc:HGNC:4906]
ANK3-DT	5.07588	2.06154	2.40836	3.09972	#N/A	#N/A	#N/A	#N/A	#N/A	2.37311	3.94779	2.72325	0.749297	#N/A	#N/A	2.50139	#N/A	#N/A	#N/A	#N/A	9	ENSG00000254271	ANK3-DT	lncRNA	ANK3 divergent transcript [Source:HGNC Symbol;Acc:HGNC:54102]
#227712	#N/A	1.15243	3.89295	2.03337	#N/A	#N/A	#N/A	0.748966	#N/A	#N/A	0.794732	1.3063	#N/A	#N/A	1.16248	1.56594	#N/A	#N/A	1.78197	#N/A	9	ENSG00000227712		lncRNA	novel transcript
ABCA3	1.00689	0.748929	2.82275	1.01264	#N/A	#N/A	#N/A	#N/A	#N/A	#N/A	#N/A	#N/A	1.53523	2.1387	#N/A	#N/A	0.992767	0.933876	4.95931	#N/A	9	ENSG00000167972	ABCA3	protein_coding	ATP binding cassette subfamily A member 3 [Source:HGNC Symbol;Acc:HGNC:33]
RPL26L1-AS1	#N/A	0.859753	3.62788	#N/A	#N/A	#N/A	#N/A	1.53551	1.71023	0.936763	1.11581	#N/A	1.20422	1.34113	#N/A	#N/A	#N/A	#N/A	0.748201	#N/A	9	ENSG00000204758	RPL26L1-AS1	lncRNA	RPL26L1 antisense RNA 1 [Source:HGNC Symbol;Acc:HGNC:55914]
MIDEAS-AS1	#N/A	1.11891	1.22455	0.74671	#N/A	#N/A	#N/A	#N/A	#N/A	0.794243	0.841752	#N/A	1.31278	#N/A	#N/A	0.786364	1.21301	#N/A	1.40944	#N/A	9	ENSG00000259065	MIDEAS-AS1	lncRNA	MIDEAS antisense RNA 1 [Source:HGNC Symbol;Acc:HGNC:56194]
CDK5R1	#N/A	1.14091	1.2366	1.36263	#N/A	0.745931	#N/A	#N/A	1.64281	1.18742	#N/A	#N/A	2.55079	#N/A	#N/A	#N/A	#N/A	1.02413	1.12059	#N/A	9	ENSG00000176749	CDK5R1	protein_coding	cyclin dependent kinase 5 regulatory subunit 1 [Source:HGNC Symbol;Acc:HGNC:1775]
#286974	0.745733	#N/A	2.71443	1.17934	#N/A	#N/A	#N/A	0.974031	#N/A	#N/A	0.758882	2.16633	1.02308	#N/A	0.824951	#N/A	#N/A	#N/A	4.47498	#N/A	9	ENSG00000286974		lncRNA	novel transcript, antisense to TNXB
#259709	#N/A	1.46046	5.35402	2.78366	#N/A	#N/A	#N/A	#N/A	#N/A	#N/A	0.754044	1.28929	1.96438	#N/A	0.74474	1.6167	#N/A	#N/A	4.85008	#N/A	9	ENSG00000259709		lncRNA	novel transcript, antisense to GNB5
NEO1	0.844141	1.29364	4.66521	3.05682	#N/A	#N/A	#N/A	#N/A	#N/A	#N/A	#N/A	#N/A	3.24732	0.742222	#N/A	#N/A	1.7035	1.14065	5.03247	#N/A	9	ENSG00000067141	NEO1	protein_coding	neogenin 1 [Source:HGNC Symbol;Acc:HGNC:7754]
#267006	1.3432	1.3493	3.72471	2.25369	#N/A	#N/A	#N/A	1.03137	#N/A	#N/A	0.741159	1.87962	1.35744	#N/A	#N/A	#N/A	#N/A	#N/A	2.24576	#N/A	9	ENSG00000267006		lncRNA	novel transcript
LRIG1	1.77639	0.909505	3.65618	1.63801	#N/A	#N/A	#N/A	#N/A	#N/A	#N/A	#N/A	#N/A	2.29981	#N/A	#N/A	1.09893	1.5434	0.738974	8.3515	#N/A	9	ENSG00000144749	LRIG1	protein_coding	leucine rich repeats and immunoglobulin like domains 1 [Source:HGNC Symbol;Acc:HGNC:17360]
#286161	#N/A	1.34371	2.76023	1.12702	#N/A	#N/A	#N/A	#N/A	#N/A	#N/A	1.14214	1.24715	1.41848	#N/A	0.885445	1.38712	#N/A	#N/A	0.727731	#N/A	9	ENSG00000286161		lncRNA	novel transcript
#285535	1.91032	1.28537	4.69994	2.44339	#N/A	#N/A	#N/A	#N/A	#N/A	0.72742	#N/A	#N/A	4.41538	#N/A	#N/A	#N/A	1.30036	0.904824	1.29538	#N/A	9	ENSG00000285535		lncRNA	novel transcript
RNF125	1.98362	0.722623	1.7238	2.21544	#N/A	#N/A	#N/A	#N/A	#N/A	#N/A	#N/A	#N/A	1.35558	#N/A	#N/A	#N/A	0.785763	1.56606	8.72581	1.15511	9	ENSG00000101695	RNF125	protein_coding	ring finger protein 125 [Source:HGNC Symbol;Acc:HGNC:21150]
TDRD12	0.721509	0.781779	2.46944	1.49901	#N/A	#N/A	#N/A	0.878602	#N/A	0.794249	#N/A	#N/A	1.14631	#N/A	#N/A	#N/A	#N/A	1.27393	2.26753	#N/A	9	ENSG00000173809	TDRD12	protein_coding	tudor domain containing 12 [Source:HGNC Symbol;Acc:HGNC:25044]
ATP6V1G2#213760	0.780924	1.85685	6.31805	2.91607	#N/A	#N/A	#N/A	#N/A	#N/A	#N/A	#N/A	#N/A	2.77419	#N/A	#N/A	0.718844	1.17733	1.60221	2.1816	#N/A	9	ENSG00000213760	ATP6V1G2	protein_coding	ATPase H+ transporting V1 subunit G2 [Source:HGNC Symbol;Acc:HGNC:862]
LINC01829	0.716659	0.982022	3.21484	2.76071	#N/A	#N/A	#N/A	#N/A	#N/A	#N/A	0.790877	0.887433	1.33473	#N/A	0.928676	#N/A	#N/A	#N/A	3.87169	#N/A	9	ENSG00000236780	LINC01829	lncRNA	long intergenic non-protein coding RNA 1829 [Source:HGNC Symbol;Acc:HGNC:52635]
TUBG2	1.25841	0.708782	1.67992	1.72282	#N/A	#N/A	#N/A	#N/A	#N/A	#N/A	#N/A	0.795961	1.70895	1.0869	0.969211	#N/A	#N/A	#N/A	5.1535	#N/A	9	ENSG00000037042	TUBG2	protein_coding	tubulin gamma 2 [Source:HGNC Symbol;Acc:HGNC:12419]
DEPTOR	0.986738	#N/A	#N/A	1.97882	#N/A	0.706481	#N/A	#N/A	0.757439	1.03476	1.38899	#N/A	#N/A	2.04662	#N/A	1.38217	#N/A	#N/A	4.23641	#N/A	9	ENSG00000155792	DEPTOR	protein_coding	DEP domain containing MTOR interacting protein [Source:HGNC Symbol;Acc:HGNC:22953]
NUAK2	#N/A	#N/A	#N/A	#N/A	#N/A	0.705646	#N/A	0.844187	0.882588	1.14155	0.956999	#N/A	#N/A	2.27187	1.22333	0.817582	#N/A	#N/A	5.72897	#N/A	9	ENSG00000163545	NUAK2	protein_coding	NUAK family kinase 2 [Source:HGNC Symbol;Acc:HGNC:29558]
ACVR1B	1.82874	#N/A	#N/A	#N/A	#N/A	#N/A	#N/A	#N/A	0.705569	1.25178	1.64019	1.13972	#N/A	2.45242	#N/A	1.73539	#N/A	1.17965	6.52853	#N/A	9	ENSG00000135503	ACVR1B	protein_coding	activin A receptor type 1B [Source:HGNC Symbol;Acc:HGNC:172]
ITGA2	1.48217	1.36187	4.28631	3.78349	#N/A	#N/A	#N/A	#N/A	#N/A	#N/A	0.969156	#N/A	2.09605	#N/A	#N/A	1.04443	1.58483	#N/A	0.700367	#N/A	9	ENSG00000164171	ITGA2	protein_coding	integrin subunit alpha 2 [Source:HGNC Symbol;Acc:HGNC:6137]
#236514	#N/A	1.13109	2.47534	1.62902	#N/A	#N/A	#N/A	#N/A	#N/A	0.695861	0.851244	#N/A	#N/A	2.11591	#N/A	1.29065	1.5966	#N/A	1.50511	#N/A	9	ENSG00000236514		lncRNA	novel transcript
CPHXL2	#N/A	0.795393	3.57436	1.11066	#N/A	#N/A	#N/A	1.01102	#N/A	#N/A	0.744814	0.871077	2.29329	#N/A	#N/A	0.695081	#N/A	#N/A	2.25411	#N/A	9	ENSG00000284484	CPHXL2	protein_coding	cytoplasmic polyadenylated homeobox like 2 [Source:HGNC Symbol;Acc:HGNC:55919]
ITGA9-AS1	3.71743	#N/A	#N/A	#N/A	#N/A	0.693044	#N/A	#N/A	2.00303	2.8449	3.67127	1.67325	1.61822	#N/A	0.831438	2.24114	#N/A	#N/A	#N/A	#N/A	9	ENSG00000235257	ITGA9-AS1	lncRNA	ITGA9 antisense RNA 1 [Source:HGNC Symbol;Acc:HGNC:49668]
LINC01088	1.17701	#N/A	#N/A	#N/A	#N/A	0.693011	#N/A	0.929129	0.715667	#N/A	#N/A	0.995774	#N/A	#N/A	0.883659	0.705443	#N/A	1.22422	2.34934	#N/A	9	ENSG00000249307	LINC01088	lncRNA	long intergenic non-protein coding RNA 1088 [Source:HGNC Symbol;Acc:HGNC:49148]
LINC01678	#N/A	#N/A	#N/A	#N/A	#N/A	0.860789	#N/A	#N/A	0.69196	2.55935	3.07983	1.47316	#N/A	1.82364	1.00323	3.0269	#N/A	#N/A	3.18662	#N/A	9	ENSG00000225331	LINC01678	lncRNA	long intergenic non-protein coding RNA 1678 [Source:HGNC Symbol;Acc:HGNC:52466]
LGMN	#N/A	#N/A	#N/A	1.40096	#N/A	0.874569	#N/A	#N/A	0.691718	3.267	2.90547	2.34335	#N/A	#N/A	2.69261	2.92869	#N/A	#N/A	3.91897	#N/A	9	ENSG00000100600	LGMN	protein_coding	legumain [Source:HGNC Symbol;Acc:HGNC:9472]
ALG1L2	#N/A	0.965592	1.62303	1.83107	#N/A	#N/A	#N/A	0.794116	#N/A	0.987697	1.20375	1.26607	#N/A	#N/A	#N/A	0.690743	#N/A	#N/A	1.84029	#N/A	9	ENSG00000251287	ALG1L2	protein_coding	ALG1 chitobiosyldiphosphodolichol beta-mannosyltransferase like 2 [Source:HGNC Symbol;Acc:HGNC:37258]
#205959	1.1703	#N/A	1.68195	1.51801	#N/A	0.689976	#N/A	#N/A	0.819714	#N/A	#N/A	1.404	#N/A	#N/A	1.09216	#N/A	1.45221	#N/A	1.15411	#N/A	9	ENSG00000205959		lncRNA	novel transcript
#267758	0.935998	0.689668	3.7397	1.3386	#N/A	#N/A	#N/A	#N/A	#N/A	#N/A	#N/A	1.43242	1.08057	#N/A	#N/A	0.996376	1.40311	#N/A	1.35631	#N/A	9	ENSG00000267758		lncRNA	novel transcript
#223598	#N/A	0.944211	3.07446	0.686507	#N/A	#N/A	#N/A	#N/A	#N/A	1.58261	1.80434	1.93779	#N/A	#N/A	1.18887	1.74218	#N/A	#N/A	2.09998	#N/A	9	ENSG00000223598		lncRNA	novel transcript, antisense to MTHFD1L
CNOT6L	0.89592	0.811923	1.77506	0.685255	#N/A	#N/A	#N/A	#N/A	#N/A	#N/A	#N/A	#N/A	1.64815	#N/A	#N/A	#N/A	1.09807	1.04498	8.24807	1.15224	9	ENSG00000138767	CNOT6L	protein_coding	CCR4-NOT transcription complex subunit 6 like [Source:HGNC Symbol;Acc:HGNC:18042]
ST8SIA1	2.1239	#N/A	3.76617	2.68156	#N/A	#N/A	#N/A	#N/A	#N/A	#N/A	#N/A	#N/A	3.09479	#N/A	0.682982	1.78108	#N/A	1.13694	6.5585	2.44151	9	ENSG00000111728	ST8SIA1	protein_coding	ST8 alpha-N-acetyl-neuraminide alpha-2,8-sialyltransferase 1 [Source:HGNC Symbol;Acc:HGNC:10869]
TRIM46	1.8976	1.47809	5.32915	3.95294	#N/A	#N/A	#N/A	#N/A	#N/A	#N/A	0.682383	#N/A	2.97293	#N/A	#N/A	1.69658	#N/A	1.22263	3.40231	#N/A	9	ENSG00000163462	TRIM46	protein_coding	tripartite motif containing 46 [Source:HGNC Symbol;Acc:HGNC:19019]
TDRKH	0.6809	1.49209	2.59153	1.1807	#N/A	#N/A	#N/A	#N/A	#N/A	#N/A	#N/A	#N/A	1.3489	1.61561	#N/A	#N/A	1.26121	1.13587	4.34936	#N/A	9	ENSG00000182134	TDRKH	protein_coding	tudor and KH domain containing [Source:HGNC Symbol;Acc:HGNC:11713]
#287643	1.45797	0.854092	3.77078	1.64008	#N/A	#N/A	#N/A	#N/A	#N/A	#N/A	#N/A	1.23709	1.75724	0.680618	#N/A	0.799679	#N/A	#N/A	7.17171	#N/A	9	ENSG00000287643		lncRNA	novel transcript, antisense to PCNX1
APOLD1	#N/A	0.863371	1.97228	1.50636	#N/A	#N/A	#N/A	#N/A	#N/A	0.982552	0.992198	1.21002	#N/A	#N/A	0.827218	0.677638	#N/A	#N/A	9.10893	#N/A	9	ENSG00000178878	APOLD1	protein_coding	apolipoprotein L domain containing 1 [Source:HGNC Symbol;Acc:HGNC:25268]
SAXO1	1.26697	0.947918	2.85969	2.32248	#N/A	#N/A	#N/A	#N/A	#N/A	#N/A	0.804461	1.10444	1.87884	#N/A	#N/A	#N/A	#N/A	0.675126	0.957949	#N/A	9	ENSG00000155875	SAXO1	protein_coding	stabilizer of axonemal microtubules 1 [Source:HGNC Symbol;Acc:HGNC:28566]
MMP25-AS1	1.91948	0.801702	2.83422	3.34962	#N/A	#N/A	#N/A	#N/A	#N/A	#N/A	#N/A	#N/A	2.44804	0.666941	#N/A	#N/A	0.74537	1.07067	8.22728	#N/A	9	ENSG00000261971	MMP25-AS1	lncRNA	MMP25 antisense RNA 1 [Source:HGNC Symbol;Acc:HGNC:51372]
ATP2A1	#N/A	#N/A	2.43063	0.864541	#N/A	0.665829	#N/A	0.952636	1.11673	#N/A	0.733485	1.34688	#N/A	#N/A	2.11508	#N/A	#N/A	#N/A	3.4875	#N/A	9	ENSG00000196296	ATP2A1	protein_coding	ATPase sarcoplasmic/endoplasmic reticulum Ca2+ transporting 1 [Source:HGNC Symbol;Acc:HGNC:811]
#287447	0.660963	1.41956	4.016	1.41548	#N/A	#N/A	#N/A	0.795483	#N/A	#N/A	#N/A	1.6171	1.45121	#N/A	1.05709	#N/A	#N/A	#N/A	3.49932	#N/A	9	ENSG00000287447		lncRNA	novel transcript, antisense to FAM172A
FRMD6	1.82918	0.747972	1.77305	#N/A	#N/A	#N/A	#N/A	#N/A	0.969351	#N/A	0.977064	1.57317	1.83794	#N/A	1.27713	#N/A	#N/A	#N/A	0.660339	#N/A	9	ENSG00000139926	FRMD6	protein_coding	FERM domain containing 6 [Source:HGNC Symbol;Acc:HGNC:19839]
PPP4R4#119698	3.17151	#N/A	3.50984	1.78532	#N/A	#N/A	#N/A	#N/A	#N/A	1.57697	2.75636	#N/A	2.80593	1.58249	#N/A	3.99985	#N/A	#N/A	0.653915	#N/A	9	ENSG00000119698	PPP4R4	protein_coding	protein phosphatase 4 regulatory subunit 4 [Source:HGNC Symbol;Acc:HGNC:23788]
RARB	#N/A	1.2547	3.99348	1.54455	#N/A	#N/A	#N/A	0.818426	#N/A	#N/A	0.761683	1.96123	1.28364	#N/A	#N/A	0.653293	#N/A	#N/A	2.66901	#N/A	9	ENSG00000077092	RARB	protein_coding	retinoic acid receptor beta [Source:HGNC Symbol;Acc:HGNC:9865]
AKAP5	0.771365	1.47608	3.637	2.72423	#N/A	#N/A	#N/A	0.651856	#N/A	#N/A	#N/A	#N/A	2.68052	#N/A	#N/A	#N/A	1.53891	1.32819	3.5853	#N/A	9	ENSG00000179841	AKAP5	protein_coding	A-kinase anchoring protein 5 [Source:HGNC Symbol;Acc:HGNC:375]
ZNF528	#N/A	1.02045	1.71653	1.01018	#N/A	#N/A	#N/A	#N/A	0.65886	#N/A	0.651345	#N/A	1.28589	0.850475	#N/A	#N/A	#N/A	2.16344	6.29833	#N/A	9	ENSG00000167555	ZNF528	protein_coding	zinc finger protein 528 [Source:HGNC Symbol;Acc:HGNC:29384]
DNAH12	#N/A	0.716278	2.69371	1.32765	#N/A	0.650481	#N/A	#N/A	#N/A	0.884077	1.48694	1.05009	#N/A	#N/A	1.06329	#N/A	#N/A	#N/A	1.33805	#N/A	9	ENSG00000174844	DNAH12	protein_coding	dynein axonemal heavy chain 12 [Source:HGNC Symbol;Acc:HGNC:2943]
TM4SF20	0.864145	#N/A	#N/A	2.1503	#N/A	0.886107	#N/A	1.68772	#N/A	1.17853	2.11118	1.45844	0.649828	#N/A	#N/A	1.30341	#N/A	#N/A	#N/A	#N/A	9	ENSG00000168955	TM4SF20	protein_coding	transmembrane 4 L six family member 20 [Source:HGNC Symbol;Acc:HGNC:26230]
ITGA1	2.90153	#N/A	#N/A	1.8951	#N/A	#N/A	#N/A	#N/A	0.649044	#N/A	0.747059	#N/A	0.842284	#N/A	#N/A	2.83935	1.42926	3.18835	4.22597	#N/A	9	ENSG00000213949	ITGA1	protein_coding	integrin subunit alpha 1 [Source:HGNC Symbol;Acc:HGNC:6134]
KIF26B#162849	#N/A	#N/A	1.08322	0.892117	#N/A	#N/A	#N/A	1.23545	1.05962	0.64875	1.14142	1.3398	#N/A	1.28428	#N/A	#N/A	#N/A	#N/A	2.39771	#N/A	9	ENSG00000162849	KIF26B	protein_coding	kinesin family member 26B [Source:HGNC Symbol;Acc:HGNC:25484]
GCC2-AS1	#N/A	#N/A	1.32863	1.13968	#N/A	#N/A	#N/A	0.681548	#N/A	0.646711	0.8433	1.12535	#N/A	#N/A	1.34225	1.21727	#N/A	#N/A	4.93692	#N/A	9	ENSG00000214184	GCC2-AS1	lncRNA	GCC2 antisense RNA 1 [Source:HGNC Symbol;Acc:HGNC:28126]
LMOD2	1.44751	#N/A	2.31095	2.68198	#N/A	#N/A	#N/A	#N/A	#N/A	#N/A	0.646194	1.37921	1.8852	2.02598	#N/A	0.833836	#N/A	#N/A	3.19441	#N/A	9	ENSG00000170807	LMOD2	protein_coding	leiomodin 2 [Source:HGNC Symbol;Acc:HGNC:6648]
PHACTR1	#N/A	#N/A	#N/A	#N/A	#N/A	0.659115	#N/A	1.33243	0.642534	1.1689	2.38418	2.03043	#N/A	#N/A	1.48022	1.14956	#N/A	#N/A	3.39328	#N/A	9	ENSG00000112137	PHACTR1	protein_coding	phosphatase and actin regulator 1 [Source:HGNC Symbol;Acc:HGNC:20990]
CIBAR1	0.63922	0.640582	1.0176	0.942658	#N/A	#N/A	#N/A	#N/A	#N/A	0.75986	1.05972	1.99018	#N/A	#N/A	#N/A	0.798167	#N/A	#N/A	3.48497	#N/A	9	ENSG00000188343	CIBAR1	protein_coding	CBY1 interacting BAR domain containing 1 [Source:HGNC Symbol;Acc:HGNC:30452]
TRAV6	4.06427	2.30196	7.04478	3.81775	#N/A	#N/A	#N/A	#N/A	#N/A	1.08972	#N/A	#N/A	5.41982	#N/A	#N/A	4.14105	2.02259	#N/A	0.639176	#N/A	9	ENSG00000211780	TRAV6	TR_V_gene	T cell receptor alpha variable 6 [Source:HGNC Symbol;Acc:HGNC:12144]
DNAI7	#N/A	#N/A	2.04478	#N/A	#N/A	0.63791	#N/A	0.871291	1.24257	0.674748	1.45749	0.999326	#N/A	#N/A	2.61628	#N/A	#N/A	#N/A	3.38107	#N/A	9	ENSG00000118307	DNAI7	protein_coding	dynein axonemal intermediate chain 7 [Source:HGNC Symbol;Acc:HGNC:29599]
RGS5-AS1	#N/A	1.08119	3.34451	1.50874	#N/A	#N/A	#N/A	#N/A	#N/A	#N/A	0.806409	1.22976	3.45216	#N/A	0.877178	1.56698	#N/A	#N/A	0.637226	#N/A	9	ENSG00000232892	RGS5-AS1	lncRNA	RGS5 antisense RNA 1 [Source:HGNC Symbol;Acc:HGNC:40504]
#224738	0.802248	1.3293	2.2972	0.679308	#N/A	#N/A	#N/A	#N/A	#N/A	#N/A	#N/A	0.758649	0.972187	#N/A	1.00141	0.635483	#N/A	#N/A	3.48208	#N/A	9	ENSG00000224738		lncRNA	novel transcript, antisense to TRIM37 and SKA2
NUDT7	1.06886	0.97912	#N/A	#N/A	#N/A	#N/A	#N/A	#N/A	#N/A	1.01571	0.631103	#N/A	1.13515	#N/A	#N/A	1.00333	1.2536	3.53683	3.66309	#N/A	9	ENSG00000140876	NUDT7	protein_coding	nudix hydrolase 7 [Source:HGNC Symbol;Acc:HGNC:8054]
SIGIRR	1.35675	0.625734	1.2902	0.965559	#N/A	#N/A	#N/A	#N/A	#N/A	#N/A	#N/A	#N/A	1.33666	#N/A	#N/A	#N/A	1.69746	1.97974	9.08354	1.28036	9	ENSG00000185187	SIGIRR	protein_coding	single Ig and TIR domain containing [Source:HGNC Symbol;Acc:HGNC:30575]
ALG10B	#N/A	0.751597	0.794407	0.657075	#N/A	#N/A	#N/A	#N/A	#N/A	0.751109	0.64343	#N/A	1.08458	#N/A	#N/A	0.623595	#N/A	1.16571	4.38935	#N/A	9	ENSG00000175548	ALG10B	protein_coding	ALG10 alpha-1,2-glucosyltransferase B [Source:HGNC Symbol;Acc:HGNC:31088]
#271725	#N/A	0.900133	3.04995	#N/A	#N/A	0.620397	#N/A	0.961758	1.37534	#N/A	1.10852	1.2326	#N/A	#N/A	#N/A	0.79371	#N/A	#N/A	2.75189	#N/A	9	ENSG00000271725		lncRNA	novel transcript
#247679	#N/A	0.618985	1.45458	1.33736	#N/A	#N/A	#N/A	#N/A	#N/A	1.04053	1.32059	1.34211	0.748937	#N/A	#N/A	1.09264	#N/A	#N/A	5.28812	#N/A	9	ENSG00000247679		lncRNA	novel transcript
ALDH8A1	1.44415	0.67955	1.14708	1.70712	#N/A	#N/A	#N/A	#N/A	#N/A	0.618663	0.938067	1.31355	2.84129	#N/A	#N/A	#N/A	#N/A	#N/A	3.69809	#N/A	9	ENSG00000118514	ALDH8A1	protein_coding	aldehyde dehydrogenase 8 family member A1 [Source:HGNC Symbol;Acc:HGNC:15471]
LCDR	#N/A	1.64502	3.30764	1.66553	#N/A	#N/A	#N/A	#N/A	#N/A	0.618497	0.95959	#N/A	2.1918	1.73141	#N/A	#N/A	1.88459	#N/A	4.02919	#N/A	9	ENSG00000273148	LCDR	lncRNA	lysosome cell death regulator [Source:HGNC Symbol;Acc:HGNC:44308]
P2RY10	#N/A	1.43925	4.8864	0.736306	#N/A	#N/A	#N/A	#N/A	#N/A	#N/A	#N/A	#N/A	1.72314	#N/A	0.618315	1.5929	1.50255	#N/A	4.96269	1.70585	9	ENSG00000078589	P2RY10	protein_coding	P2Y receptor family member 10 [Source:HGNC Symbol;Acc:HGNC:19906]
OCIAD1-AS1	#N/A	0.975026	2.91891	0.832753	#N/A	#N/A	#N/A	0.617806	#N/A	0.679604	0.826553	1.1183	0.785271	#N/A	#N/A	#N/A	#N/A	#N/A	3.55669	#N/A	9	ENSG00000248256	OCIAD1-AS1	lncRNA	OCIAD1 antisense RNA 1 [Source:HGNC Symbol;Acc:HGNC:40751]
IFT46	#N/A	0.615213	0.963548	1.15384	#N/A	#N/A	#N/A	#N/A	0.851079	#N/A	0.661333	0.655707	1.09178	1.06259	#N/A	#N/A	#N/A	#N/A	4.49543	#N/A	9	ENSG00000118096	IFT46	protein_coding	intraflagellar transport 46 [Source:HGNC Symbol;Acc:HGNC:26146]
#285184	#N/A	0.96005	1.42858	1.26404	#N/A	#N/A	#N/A	#N/A	#N/A	0.608559	1.42025	1.199	#N/A	1.36678	#N/A	1.0064	#N/A	#N/A	2.61683	#N/A	9	ENSG00000285184		lncRNA	novel transcript
PHOSPHO2	#N/A	1.22748	2.77716	2.04503	#N/A	#N/A	#N/A	#N/A	#N/A	0.810956	0.901941	#N/A	1.94598	2.43358	#N/A	0.946695	#N/A	#N/A	0.608245	#N/A	9	ENSG00000144362	PHOSPHO2	protein_coding	phosphatase, orphan 2 [Source:HGNC Symbol;Acc:HGNC:28316]
ZBTB10	#N/A	#N/A	#N/A	0.606265	#N/A	#N/A	#N/A	#N/A	1.18708	0.702996	0.904582	0.735988	#N/A	0.79973	0.682715	#N/A	#N/A	1.60695	6.67382	#N/A	9	ENSG00000205189	ZBTB10	protein_coding	zinc finger and BTB domain containing 10 [Source:HGNC Symbol;Acc:HGNC:30953]
#286786	0.599571	0.932049	1.57463	1.44355	#N/A	#N/A	#N/A	0.619361	#N/A	#N/A	#N/A	1.04119	0.807026	#N/A	#N/A	0.743935	#N/A	#N/A	3.65646	#N/A	9	ENSG00000286786		lncRNA	novel transcript, antisense to RASGRP1
ZNF382	#N/A	1.08443	2.69801	3.35323	#N/A	#N/A	#N/A	#N/A	#N/A	0.59789	0.868001	0.794695	1.54313	#N/A	#N/A	1.49406	#N/A	#N/A	3.64942	#N/A	9	ENSG00000161298	ZNF382	protein_coding	zinc finger protein 382 [Source:HGNC Symbol;Acc:HGNC:17409]
P4HTM	0.596537	0.801294	1.11504	1.43441	#N/A	#N/A	#N/A	#N/A	#N/A	#N/A	#N/A	#N/A	0.903278	#N/A	#N/A	0.648456	1.46209	0.968674	7.0707	#N/A	9	ENSG00000178467	P4HTM	protein_coding	prolyl 4-hydroxylase, transmembrane [Source:HGNC Symbol;Acc:HGNC:28858]
DARS1-AS1	0.8397	0.596491	#N/A	1.18681	#N/A	#N/A	#N/A	#N/A	#N/A	1.20928	1.106	1.25276	#N/A	#N/A	#N/A	1.91101	#N/A	1.27704	3.74034	#N/A	9	ENSG00000231890	DARS1-AS1	lncRNA	DARS1 antisense RNA 1 [Source:HGNC Symbol;Acc:HGNC:40170]
#282987	1.12152	0.97326	1.83778	#N/A	#N/A	#N/A	#N/A	#N/A	#N/A	1.07776	1.77544	3.22103	#N/A	#N/A	#N/A	1.74898	#N/A	0.596329	0.711066	#N/A	9	ENSG00000282987		lncRNA	novel transcript
TMEM268	#N/A	#N/A	#N/A	#N/A	#N/A	0.592562	#N/A	0.718062	0.698221	0.680361	1.09897	1.2792	#N/A	#N/A	0.880817	0.746787	#N/A	#N/A	3.3781	#N/A	9	ENSG00000157693	TMEM268	protein_coding	transmembrane protein 268 [Source:HGNC Symbol;Acc:HGNC:24513]
#258449	#N/A	#N/A	2.31513	#N/A	#N/A	0.720564	#N/A	1.89095	1.8803	0.589979	1.34992	2.95207	#N/A	#N/A	0.739567	#N/A	#N/A	#N/A	5.67751	#N/A	9	ENSG00000258449		lncRNA	novel transcript, antisense to LRMP
EVA1C	2.00253	0.589503	2.6774	1.4278	#N/A	#N/A	#N/A	#N/A	#N/A	#N/A	#N/A	#N/A	1.97403	1.18157	#N/A	#N/A	1.88184	1.67758	5.67185	#N/A	9	ENSG00000166979	EVA1C	protein_coding	eva-1 homolog C [Source:HGNC Symbol;Acc:HGNC:13239]
#286561	0.941705	#N/A	#N/A	#N/A	#N/A	#N/A	#N/A	0.799531	0.815109	0.584878	0.978218	2.08224	#N/A	2.01975	#N/A	#N/A	#N/A	1.23465	2.94265	#N/A	9	ENSG00000286561		lncRNA	novel transcript, antisense to SBF2
CDHR3	2.75328	1.6845	6.65566	3.93346	#N/A	#N/A	#N/A	#N/A	#N/A	#N/A	#N/A	0.584514	4.11281	#N/A	2.21577	#N/A	2.13396	#N/A	7.92107	#N/A	9	ENSG00000128536	CDHR3	protein_coding	cadherin related family member 3 [Source:HGNC Symbol;Acc:HGNC:26308]
EDRF1-AS1	#N/A	0.640504	3.31599	1.03447	#N/A	#N/A	#N/A	0.667657	#N/A	#N/A	0.581037	1.30413	1.26152	#N/A	#N/A	0.582611	#N/A	#N/A	5.12216	#N/A	9	ENSG00000236991	EDRF1-AS1	lncRNA	EDRF1 antisense RNA 1 [Source:HGNC Symbol;Acc:HGNC:49501]
LINC02021	#N/A	0.756826	1.36145	1.66927	#N/A	0.580744	#N/A	1.02632	#N/A	0.771013	0.742003	#N/A	#N/A	#N/A	#N/A	0.771208	#N/A	#N/A	1.05274	#N/A	9	ENSG00000249846	LINC02021	lncRNA	long intergenic non-protein coding RNA 2021 [Source:HGNC Symbol;Acc:HGNC:52856]
IGIP	#N/A	0.924087	0.765901	0.850412	#N/A	#N/A	#N/A	#N/A	0.814331	#N/A	0.569156	#N/A	1.33963	#N/A	#N/A	0.822383	1.17899	#N/A	4.38913	#N/A	9	ENSG00000182700	IGIP	protein_coding	IgA inducing protein [Source:HGNC Symbol;Acc:HGNC:33847]
IL6R	3.05579	#N/A	#N/A	#N/A	0.567871	#N/A	#N/A	#N/A	#N/A	3.56532	3.83055	2.25306	#N/A	0.902823	2.16002	5.50375	#N/A	#N/A	9.02664	#N/A	9	ENSG00000160712	IL6R	protein_coding	interleukin 6 receptor [Source:HGNC Symbol;Acc:HGNC:6019]
CYB561D1	0.566955	0.875553	1.83201	0.563505	#N/A	#N/A	#N/A	#N/A	#N/A	#N/A	#N/A	#N/A	1.12541	0.771936	#N/A	#N/A	0.776095	1.11334	7.40701	#N/A	9	ENSG00000174151	CYB561D1	protein_coding	cytochrome b561 family member D1 [Source:HGNC Symbol;Acc:HGNC:26804]
NUDT16-DT	0.778621	#N/A	#N/A	#N/A	#N/A	0.562187	#N/A	0.924153	#N/A	1.52892	2.54541	1.74653	#N/A	1.46088	1.35966	#N/A	#N/A	#N/A	4.50384	#N/A	9	ENSG00000250608	NUDT16-DT	lncRNA	NUDT16 divergent transcript [Source:HGNC Symbol;Acc:HGNC:27947]
C10orf95	#N/A	1.62839	4.24282	2.96414	#N/A	#N/A	#N/A	#N/A	#N/A	0.561798	#N/A	0.822172	0.891929	1.08815	#N/A	#N/A	#N/A	2.365	2.10672	#N/A	9	ENSG00000120055	C10orf95	protein_coding	chromosome 10 open reading frame 95 [Source:HGNC Symbol;Acc:HGNC:25880]
#286186	#N/A	0.560034	2.7468	#N/A	#N/A	#N/A	#N/A	#N/A	#N/A	0.877712	1.31687	1.63863	1.37753	#N/A	#N/A	1.40687	#N/A	1.56115	3.66218	#N/A	9	ENSG00000286186		lncRNA	novel transcript, antisense to NFATC1
NME4	#N/A	0.754251	#N/A	0.894977	#N/A	0.559549	#N/A	#N/A	2.27037	0.825353	#N/A	#N/A	#N/A	3.14537	#N/A	0.964419	#N/A	2.14861	2.10691	#N/A	9	ENSG00000103202	NME4	protein_coding	NME/NM23 nucleoside diphosphate kinase 4 [Source:HGNC Symbol;Acc:HGNC:7852]
OXLD1	#N/A	0.995873	0.787895	0.597362	#N/A	#N/A	#N/A	#N/A	#N/A	0.895893	#N/A	#N/A	0.558366	#N/A	#N/A	0.70857	0.996472	1.13844	6.8304	#N/A	9	ENSG00000204237	OXLD1	protein_coding	oxidoreductase like domain containing 1 [Source:HGNC Symbol;Acc:HGNC:27901]
TOP1MT	#N/A	#N/A	#N/A	1.64331	#N/A	0.554399	#N/A	#N/A	1.05716	0.931052	1.00008	#N/A	#N/A	1.1359	1.16877	1.52006	#N/A	#N/A	4.61675	#N/A	9	ENSG00000184428	TOP1MT	protein_coding	DNA topoisomerase I mitochondrial [Source:HGNC Symbol;Acc:HGNC:29787]
#260510	#N/A	#N/A	1.00847	0.778784	#N/A	0.550848	#N/A	#N/A	1.09466	0.974308	1.428	1.37095	1.35206	#N/A	#N/A	#N/A	#N/A	#N/A	0.59842	#N/A	9	ENSG00000260510		lncRNA	novel transcript, antisense to ACSM3
ARMH2	#N/A	0.548542	1.63136	1.19012	#N/A	#N/A	#N/A	#N/A	#N/A	#N/A	0.691525	0.926414	1.41087	#N/A	#N/A	0.801821	1.01748	#N/A	3.85083	#N/A	9	ENSG00000260286	ARMH2	protein_coding	armadillo like helical domain containing 2 [Source:HGNC Symbol;Acc:HGNC:49394]
ZNF594-DT	#N/A	#N/A	#N/A	#N/A	#N/A	0.548275	#N/A	0.802491	0.683	0.65177	1.12875	1.26329	#N/A	#N/A	0.578465	#N/A	#N/A	0.792168	4.91348	#N/A	9	ENSG00000261879	ZNF594-DT	lncRNA	ZNF594 divergent transcript [Source:HGNC Symbol;Acc:HGNC:55347]
STOX1	#N/A	1.77577	7.73546	3.11977	#N/A	0.546785	#N/A	0.833278	#N/A	#N/A	#N/A	#N/A	2.17025	#N/A	1.31358	1.41464	#N/A	#N/A	1.24513	#N/A	9	ENSG00000165730	STOX1	protein_coding	storkhead box 1 [Source:HGNC Symbol;Acc:HGNC:23508]
SMCR5	0.752386	#N/A	1.0917	#N/A	#N/A	0.66142	#N/A	0.716175	0.7898	#N/A	0.546319	1.27597	#N/A	#N/A	#N/A	#N/A	#N/A	1.03188	4.41865	#N/A	9	ENSG00000226746	SMCR5	lncRNA	Smith-Magenis syndrome chromosome region, candidate 5 [Source:HGNC Symbol;Acc:HGNC:17918]
ENTPD3	#N/A	0.766927	4.19992	1.70135	#N/A	#N/A	#N/A	1.21773	0.764507	#N/A	1.24836	1.48569	#N/A	#N/A	#N/A	1.1937	#N/A	#N/A	0.545197	#N/A	9	ENSG00000168032	ENTPD3	protein_coding	ectonucleoside triphosphate diphosphohydrolase 3 [Source:HGNC Symbol;Acc:HGNC:3365]
PRR7-AS1	#N/A	#N/A	2.74607	1.03808	#N/A	#N/A	#N/A	0.622745	#N/A	0.544862	0.907314	1.15503	1.90503	#N/A	0.681991	#N/A	#N/A	#N/A	2.75539	#N/A	9	ENSG00000246334	PRR7-AS1	lncRNA	PRR7 antisense RNA 1 [Source:HGNC Symbol;Acc:HGNC:27961]
KCNJ13	0.634842	0.573652	2.78852	0.970725	#N/A	#N/A	#N/A	#N/A	#N/A	0.544568	1.03027	1.48326	#N/A	#N/A	#N/A	0.815978	#N/A	#N/A	2.97574	#N/A	9	ENSG00000115474	KCNJ13	protein_coding	potassium inwardly rectifying channel subfamily J member 13 [Source:HGNC Symbol;Acc:HGNC:6259]
#286755	#N/A	#N/A	3.13172	1.7151	#N/A	1.00398	#N/A	#N/A	1.32348	1.08094	1.52886	2.12939	#N/A	#N/A	#N/A	1.46543	#N/A	#N/A	0.542612	#N/A	9	ENSG00000286755		lncRNA	novel transcript, antisense to LMLN
#237531	#N/A	1.2457	1.39527	1.40071	#N/A	#N/A	#N/A	#N/A	#N/A	2.37581	2.61998	3.10686	#N/A	1.08117	#N/A	1.33678	#N/A	#N/A	0.541395	#N/A	9	ENSG00000237531		lncRNA	novel transcript
CD226	2.64542	1.12812	4.53542	2.81443	#N/A	#N/A	#N/A	#N/A	#N/A	#N/A	#N/A	#N/A	1.90586	0.539383	#N/A	#N/A	2.21027	1.75498	2.56321	#N/A	9	ENSG00000150637	CD226	protein_coding	CD226 molecule [Source:HGNC Symbol;Acc:HGNC:16961]
SELENON	1.02915	#N/A	#N/A	#N/A	#N/A	#N/A	#N/A	#N/A	#N/A	1.73323	1.4258	0.537217	#N/A	1.42972	#N/A	2.00369	2.16527	2.03221	4.86288	#N/A	9	ENSG00000162430	SELENON	protein_coding	selenoprotein N [Source:HGNC Symbol;Acc:HGNC:15999]
SOCS1	#N/A	0.842097	2.42977	2.779	#N/A	#N/A	#N/A	#N/A	#N/A	0.604492	#N/A	#N/A	1.74054	0.884432	#N/A	0.533957	#N/A	1.40609	4.72535	#N/A	9	ENSG00000185338	SOCS1	protein_coding	suppressor of cytokine signaling 1 [Source:HGNC Symbol;Acc:HGNC:19383]
#227215	0.883347	1.54572	3.35347	2.90609	#N/A	#N/A	#N/A	#N/A	0.79922	#N/A	1.01255	1.00949	2.28117	#N/A	#N/A	#N/A	#N/A	#N/A	0.531618	#N/A	9	ENSG00000227215		lncRNA	novel transcript
CSTF3-DT	#N/A	1.29135	2.74419	1.99592	#N/A	0.528277	#N/A	#N/A	#N/A	#N/A	1.01329	1.79059	1.7327	#N/A	1.28368	#N/A	#N/A	#N/A	4.05924	#N/A	9	ENSG00000247151	CSTF3-DT	lncRNA	CSTF3 divergent transcript [Source:HGNC Symbol;Acc:HGNC:27882]
ARL10	#N/A	0.527507	1.58006	0.983324	#N/A	#N/A	#N/A	#N/A	#N/A	#N/A	#N/A	0.597615	0.956938	1.17844	#N/A	0.578086	#N/A	0.978935	3.84954	#N/A	9	ENSG00000175414	ARL10	protein_coding	ADP ribosylation factor like GTPase 10 [Source:HGNC Symbol;Acc:HGNC:22042]
RBM15-AS1	#N/A	0.525099	1.31833	0.618187	#N/A	#N/A	#N/A	0.681074	#N/A	#N/A	0.549685	#N/A	1.03878	1.06957	1.53102	#N/A	#N/A	#N/A	1.83262	#N/A	9	ENSG00000227963	RBM15-AS1	lncRNA	RBM15 antisense RNA 1 [Source:HGNC Symbol;Acc:HGNC:53636]
PHC1	#N/A	0.622176	1.40192	0.522259	#N/A	#N/A	#N/A	#N/A	#N/A	0.60652	0.704503	#N/A	0.880032	#N/A	0.587681	#N/A	#N/A	1.56792	6.07112	#N/A	9	ENSG00000111752	PHC1	protein_coding	polyhomeotic homolog 1 [Source:HGNC Symbol;Acc:HGNC:3182]
#254397	#N/A	0.801799	2.31084	0.788675	#N/A	#N/A	#N/A	0.521249	#N/A	0.627032	0.899849	1.29502	#N/A	#N/A	#N/A	0.623414	#N/A	#N/A	4.55821	#N/A	9	ENSG00000254397		lncRNA	novel transcript
KLF12	0.516647	1.01323	2.60888	0.983118	#N/A	#N/A	#N/A	#N/A	#N/A	#N/A	#N/A	#N/A	1.38823	#N/A	#N/A	#N/A	0.889478	0.762127	8.99264	0.839698	9	ENSG00000118922	KLF12	protein_coding	Kruppel like factor 12 [Source:HGNC Symbol;Acc:HGNC:6346]
#264754	2.84767	0.933661	2.44875	1.04489	#N/A	0.514245	#N/A	#N/A	#N/A	#N/A	#N/A	0.989296	2.12406	#N/A	#N/A	#N/A	1.36226	#N/A	1.50593	#N/A	9	ENSG00000264754		lncRNA	novel transcript
CCND2	0.850637	1.29985	2.04468	3.56858	#N/A	#N/A	#N/A	#N/A	#N/A	#N/A	#N/A	#N/A	0.709987	0.513449	#N/A	#N/A	1.61352	0.735863	6.13601	#N/A	9	ENSG00000118971	CCND2	protein_coding	cyclin D2 [Source:HGNC Symbol;Acc:HGNC:1583]
#250383	#N/A	#N/A	1.27011	#N/A	#N/A	0.513168	#N/A	1.0826	1.04131	0.604829	0.816031	1.25847	#N/A	1.1501	#N/A	#N/A	#N/A	#N/A	2.68958	#N/A	9	ENSG00000250383		lncRNA	novel transcript
SYT9	#N/A	#N/A	1.12472	#N/A	#N/A	1.64886	#N/A	1.93389	1.52038	2.02885	2.58261	2.42096	#N/A	#N/A	0.748802	#N/A	#N/A	#N/A	0.513017	#N/A	9	ENSG00000170743	SYT9	protein_coding	synaptotagmin 9 [Source:HGNC Symbol;Acc:HGNC:19265]
TIMM21	#N/A	0.800789	0.556449	0.782043	#N/A	#N/A	#N/A	#N/A	0.924454	0.510584	#N/A	#N/A	0.591618	#N/A	#N/A	0.550808	#N/A	1.03244	5.26549	#N/A	9	ENSG00000075336	TIMM21	protein_coding	translocase of inner mitochondrial membrane 21 [Source:HGNC Symbol;Acc:HGNC:25010]
CAMSAP1-DT	#N/A	0.61086	0.837273	#N/A	#N/A	0.510033	#N/A	#N/A	#N/A	1.03502	1.03888	1.1743	#N/A	#N/A	#N/A	1.26988	#N/A	1.66993	3.30871	#N/A	9	ENSG00000238058	CAMSAP1-DT	lncRNA	CAMSAP1 divergent transcript [Source:HGNC Symbol;Acc:HGNC:55648]
#267436	#N/A	#N/A	0.862925	#N/A	#N/A	#N/A	#N/A	0.532025	#N/A	0.509591	0.826688	1.19298	0.520318	0.904708	#N/A	0.696977	#N/A	#N/A	5.90626	#N/A	9	ENSG00000267436		lncRNA	novel transcript, antisense to MFSD12
ZNF844	#N/A	#N/A	#N/A	#N/A	#N/A	0.509555	#N/A	0.638046	1.36923	1.18273	1.59954	1.29472	#N/A	0.737619	1.37053	#N/A	#N/A	#N/A	4.19433	#N/A	9	ENSG00000223547	ZNF844	protein_coding	zinc finger protein 844 [Source:HGNC Symbol;Acc:HGNC:25932]
FRMD5	0.606763	1.1922	5.52907	2.5249	#N/A	#N/A	#N/A	#N/A	#N/A	#N/A	#N/A	1.07019	2.25719	#N/A	#N/A	0.501032	1.21617	#N/A	5.33105	#N/A	9	ENSG00000171877	FRMD5	protein_coding	FERM domain containing 5 [Source:HGNC Symbol;Acc:HGNC:28214]
#260891	0.548197	0.608187	3.36046	0.955598	#N/A	#N/A	#N/A	0.602176	#N/A	#N/A	#N/A	0.498632	1.51823	#N/A	#N/A	#N/A	#N/A	1.86038	4.37646	#N/A	9	ENSG00000260891		lncRNA	novel transcript, intronic to NFATC3
HDHD3	#N/A	1.33637	1.95	2.56679	#N/A	#N/A	#N/A	#N/A	#N/A	#N/A	0.494478	#N/A	1.17272	0.74719	#N/A	0.785521	#N/A	0.725717	6.79356	#N/A	9	ENSG00000119431	HDHD3	protein_coding	haloacid dehalogenase like hydrolase domain containing 3 [Source:HGNC Symbol;Acc:HGNC:28171]
GYS2	2.12037	2.43672	3.86107	5.05413	#N/A	#N/A	#N/A	#N/A	#N/A	1.57138	1.5479	#N/A	4.7674	#N/A	#N/A	2.303	#N/A	#N/A	0.494137	#N/A	9	ENSG00000111713	GYS2	protein_coding	glycogen synthase 2 [Source:HGNC Symbol;Acc:HGNC:4707]
BAG2	#N/A	1.22536	2.69295	2.39819	#N/A	0.496657	#N/A	0.491924	1.17891	#N/A	#N/A	#N/A	0.557314	#N/A	#N/A	#N/A	0.835246	#N/A	5.76776	#N/A	9	ENSG00000112208	BAG2	protein_coding	BAG cochaperone 2 [Source:HGNC Symbol;Acc:HGNC:938]
USP11	#N/A	0.85605	2.09004	1.0712	#N/A	0.491591	#N/A	0.662472	0.614021	#N/A	#N/A	#N/A	1.73787	#N/A	#N/A	#N/A	#N/A	0.709843	6.24621	#N/A	9	ENSG00000102226	USP11	protein_coding	ubiquitin specific peptidase 11 [Source:HGNC Symbol;Acc:HGNC:12609]
RPGRIP1L	0.484107	1.33536	4.88712	2.58535	#N/A	#N/A	#N/A	#N/A	#N/A	#N/A	0.666161	#N/A	1.49545	1.34012	#N/A	0.769139	#N/A	#N/A	5.16711	#N/A	9	ENSG00000103494	RPGRIP1L	protein_coding	RPGRIP1 like [Source:HGNC Symbol;Acc:HGNC:29168]
SPATA1	#N/A	#N/A	1.03873	#N/A	#N/A	#N/A	#N/A	0.615753	#N/A	0.508857	0.59307	1.3203	#N/A	#N/A	0.895798	0.480962	#N/A	0.530351	6.08312	#N/A	9	ENSG00000122432	SPATA1	protein_coding	spermatogenesis associated 1 [Source:HGNC Symbol;Acc:HGNC:14682]
CDH12	0.480708	0.814626	2.7768	0.972285	#N/A	#N/A	#N/A	1.0086	#N/A	#N/A	0.736636	2.1264	1.37362	#N/A	#N/A	#N/A	#N/A	#N/A	5.30401	#N/A	9	ENSG00000154162	CDH12	protein_coding	cadherin 12 [Source:HGNC Symbol;Acc:HGNC:1751]
#261267	1.16267	#N/A	2.81995	#N/A	#N/A	#N/A	#N/A	0.880414	#N/A	#N/A	0.637791	1.6936	0.555224	#N/A	0.515479	0.479701	#N/A	#N/A	6.71892	#N/A	9	ENSG00000261267		lncRNA	novel transcript, antisense to N4BP1
PPM1N	0.479072	1.07982	1.68615	#N/A	#N/A	0.538647	#N/A	0.635391	0.735648	#N/A	#N/A	#N/A	1.49074	#N/A	#N/A	#N/A	#N/A	1.40129	2.62327	#N/A	9	ENSG00000213889	PPM1N	protein_coding	protein phosphatase, Mg2+/Mn2+ dependent 1N (putative) [Source:HGNC Symbol;Acc:HGNC:26845]
DUS4L#105865	#N/A	0.908893	0.719102	0.609277	#N/A	#N/A	#N/A	#N/A	#N/A	0.744587	0.478147	#N/A	0.790621	#N/A	#N/A	0.646968	#N/A	1.25498	5.21362	#N/A	9	ENSG00000105865	DUS4L	protein_coding	dihydrouridine synthase 4 like [Source:HGNC Symbol;Acc:HGNC:21517]
PLEKHG7	#N/A	#N/A	2.66805	0.743706	#N/A	0.476387	#N/A	0.833025	#N/A	#N/A	1.66371	1.72723	#N/A	#N/A	1.21269	0.717665	#N/A	#N/A	1.84745	#N/A	9	ENSG00000187510	PLEKHG7	protein_coding	pleckstrin homology and RhoGEF domain containing G7 [Source:HGNC Symbol;Acc:HGNC:33829]
GSTCD	#N/A	0.596933	1.21943	#N/A	#N/A	0.531716	#N/A	0.484117	0.740464	0.497753	0.815298	0.475659	#N/A	#N/A	#N/A	#N/A	#N/A	#N/A	7.54143	#N/A	9	ENSG00000138780	GSTCD	protein_coding	glutathione S-transferase C-terminal domain containing [Source:HGNC Symbol;Acc:HGNC:25806]
PSTK	0.815436	0.50875	1.60035	0.608721	#N/A	#N/A	#N/A	0.49981	#N/A	#N/A	#N/A	0.474337	0.644208	0.894563	#N/A	#N/A	#N/A	#N/A	5.88785	#N/A	9	ENSG00000179988	PSTK	protein_coding	phosphoseryl-tRNA kinase [Source:HGNC Symbol;Acc:HGNC:28578]
USHBP1	0.619604	0.548003	2.16264	0.801455	#N/A	#N/A	#N/A	0.780318	#N/A	#N/A	0.470868	0.95809	0.890446	#N/A	#N/A	#N/A	#N/A	#N/A	6.862	#N/A	9	ENSG00000130307	USHBP1	protein_coding	USH1 protein network component harmonin binding protein 1 [Source:HGNC Symbol;Acc:HGNC:24058]
ZNF549	#N/A	1.00831	1.73558	1.11626	#N/A	#N/A	#N/A	#N/A	0.572457	0.470803	0.550047	#N/A	0.899577	#N/A	#N/A	#N/A	#N/A	1.23596	4.09118	#N/A	9	ENSG00000121406	ZNF549	protein_coding	zinc finger protein 549 [Source:HGNC Symbol;Acc:HGNC:26632]
PLN	1.03005	#N/A	2.49199	#N/A	#N/A	#N/A	#N/A	0.471397	#N/A	0.469852	0.746708	1.2545	0.850157	#N/A	#N/A	0.571642	#N/A	#N/A	2.87174	#N/A	9	ENSG00000198523	PLN	protein_coding	phospholamban [Source:HGNC Symbol;Acc:HGNC:9080]
ACADSB	0.464906	0.638956	1.16408	0.933448	#N/A	#N/A	#N/A	#N/A	#N/A	#N/A	#N/A	#N/A	1.1492	#N/A	#N/A	0.480007	0.79534	1.24594	4.93625	#N/A	9	ENSG00000196177	ACADSB	protein_coding	acyl-CoA dehydrogenase short/branched chain [Source:HGNC Symbol;Acc:HGNC:91]
RORA-AS1	1.19488	1.46233	4.83949	3.4697	#N/A	#N/A	#N/A	#N/A	#N/A	#N/A	#N/A	0.461405	3.46316	#N/A	#N/A	#N/A	1.54068	0.85099	7.35027	#N/A	9	ENSG00000245534	RORA-AS1	lncRNA	RORA antisense RNA 1 [Source:HGNC Symbol;Acc:HGNC:51410]
#261386	#N/A	0.460387	2.25907	1.1555	#N/A	#N/A	#N/A	0.501462	#N/A	#N/A	0.547047	0.83425	1.35132	#N/A	0.681433	#N/A	#N/A	#N/A	6.23192	#N/A	9	ENSG00000261386		lncRNA	novel transcript
ARHGEF4	1.96236	#N/A	#N/A	0.78347	#N/A	0.85979	#N/A	#N/A	#N/A	1.41165	0.893476	#N/A	1.05195	#N/A	0.976849	0.8316	#N/A	#N/A	0.459177	#N/A	9	ENSG00000136002	ARHGEF4	protein_coding	Rho guanine nucleotide exchange factor 4 [Source:HGNC Symbol;Acc:HGNC:684]
CNPY4	1.4187	1.41963	1.93702	#N/A	#N/A	#N/A	#N/A	#N/A	#N/A	#N/A	#N/A	#N/A	1.665	#N/A	#N/A	0.457696	1.64416	1.57678	5.29891	1.54883	9	ENSG00000166997	CNPY4	protein_coding	canopy FGF signaling regulator 4 [Source:HGNC Symbol;Acc:HGNC:28631]
#267633	0.834923	1.43327	2.65041	2.41089	#N/A	#N/A	#N/A	0.988762	#N/A	#N/A	1.53381	1.85505	#N/A	#N/A	#N/A	1.45732	#N/A	#N/A	0.457407	#N/A	9	ENSG00000267633		lncRNA	novel transcript, antisense to MRI1
SPART	0.454755	#N/A	#N/A	#N/A	#N/A	#N/A	#N/A	#N/A	0.925324	1.93693	1.80777	1.03588	#N/A	1.81233	0.764887	#N/A	#N/A	2.16397	7.19468	#N/A	9	ENSG00000133104	SPART	protein_coding	spartin [Source:HGNC Symbol;Acc:HGNC:18514]
PC	1.71505	#N/A	#N/A	1.13125	#N/A	0.450811	#N/A	0.685668	#N/A	0.668816	1.078	1.13068	#N/A	#N/A	#N/A	0.877983	#N/A	#N/A	3.58958	#N/A	9	ENSG00000173599	PC	protein_coding	pyruvate carboxylase [Source:HGNC Symbol;Acc:HGNC:8636]
TRIM17#162931	1.0178	#N/A	3.15793	#N/A	#N/A	#N/A	#N/A	0.976281	0.782904	#N/A	1.05859	1.36175	2.01282	#N/A	#N/A	#N/A	#N/A	0.448832	0.467936	#N/A	9	ENSG00000162931	TRIM17	protein_coding	tripartite motif containing 17 [Source:HGNC Symbol;Acc:HGNC:13430]
#258752	0.733391	#N/A	2.10326	#N/A	#N/A	0.447042	#N/A	0.809204	#N/A	#N/A	0.621809	1.05917	#N/A	0.798416	#N/A	#N/A	1.02469	#N/A	5.72331	#N/A	9	ENSG00000258752		lncRNA	novel transcript, antisense to FOXN3
ZNF354C	0.57821	0.984465	1.7118	1.40024	#N/A	#N/A	#N/A	#N/A	#N/A	#N/A	0.446911	#N/A	1.25043	#N/A	#N/A	#N/A	1.67783	1.69027	5.83628	#N/A	9	ENSG00000177932	ZNF354C	protein_coding	zinc finger protein 354C [Source:HGNC Symbol;Acc:HGNC:16736]
SP2-AS1	#N/A	#N/A	1.39074	0.445562	#N/A	#N/A	#N/A	0.614414	#N/A	#N/A	0.464954	1.04134	0.719705	#N/A	0.553528	0.491155	#N/A	#N/A	6.27389	#N/A	9	ENSG00000234494	SP2-AS1	lncRNA	SP2 antisense RNA 1 [Source:HGNC Symbol;Acc:HGNC:51341]
H2AC11	0.569048	1.64819	7.38675	2.70386	#N/A	#N/A	#N/A	#N/A	#N/A	0.443361	#N/A	#N/A	1.36689	#N/A	#N/A	1.17355	1.91718	#N/A	1.32182	#N/A	9	ENSG00000196787	H2AC11	protein_coding	H2A clustered histone 11 [Source:HGNC Symbol;Acc:HGNC:4737]
CD69	0.443283	1.6596	5.12644	4.24983	#N/A	#N/A	#N/A	#N/A	#N/A	#N/A	#N/A	#N/A	2.76447	#N/A	#N/A	0.499549	2.49526	1.91763	7.58498	#N/A	9	ENSG00000110848	CD69	protein_coding	CD69 molecule [Source:HGNC Symbol;Acc:HGNC:1694]
STX5-DT	0.572728	#N/A	#N/A	0.82271	#N/A	#N/A	#N/A	0.620751	0.569594	0.498159	0.443099	1.17814	#N/A	0.997494	#N/A	#N/A	#N/A	#N/A	5.78948	#N/A	9	ENSG00000256690	STX5-DT	lncRNA	STX5 divergent transcript [Source:HGNC Symbol;Acc:HGNC:55488]
MYBBP1A	#N/A	0.440917	0.656824	0.906228	#N/A	#N/A	#N/A	#N/A	0.515627	0.489062	0.454227	#N/A	0.636305	#N/A	#N/A	0.569157	#N/A	#N/A	6.23146	#N/A	9	ENSG00000132382	MYBBP1A	protein_coding	MYB binding protein 1a [Source:HGNC Symbol;Acc:HGNC:7546]
APOO	0.58979	0.716236	1.24337	0.434175	#N/A	#N/A	#N/A	#N/A	#N/A	0.588509	0.6706	0.468605	#N/A	#N/A	#N/A	0.448419	#N/A	#N/A	6.28411	#N/A	9	ENSG00000184831	APOO	protein_coding	apolipoprotein O [Source:HGNC Symbol;Acc:HGNC:28727]
NFATC1	#N/A	#N/A	0.606058	#N/A	#N/A	#N/A	#N/A	#N/A	0.433823	0.738848	0.981346	0.82598	0.827056	#N/A	#N/A	1.04604	#N/A	1.13016	4.82741	#N/A	9	ENSG00000131196	NFATC1	protein_coding	nuclear factor of activated T cells 1 [Source:HGNC Symbol;Acc:HGNC:7775]
ZCWPW1	#N/A	#N/A	#N/A	#N/A	#N/A	0.432122	#N/A	0.639159	0.614905	0.854169	1.45323	0.907408	#N/A	1.22792	#N/A	0.80951	#N/A	#N/A	6.53141	#N/A	9	ENSG00000078487	ZCWPW1	protein_coding	zinc finger CW-type and PWWP domain containing 1 [Source:HGNC Symbol;Acc:HGNC:23486]
#263089	#N/A	0.432035	2.23768	1.32223	0.981018	#N/A	#N/A	#N/A	#N/A	0.466514	0.744226	1.39208	#N/A	#N/A	#N/A	1.05012	#N/A	#N/A	4.82892	#N/A	9	ENSG00000263089		lncRNA	novel transcript, antisense to AKAP1
MTFP1	1.08387	1.5009	2.466	3.2977	#N/A	#N/A	#N/A	#N/A	#N/A	#N/A	#N/A	#N/A	2.50304	#N/A	#N/A	0.431063	1.93042	1.32046	6.10538	#N/A	9	ENSG00000242114	MTFP1	protein_coding	mitochondrial fission process 1 [Source:HGNC Symbol;Acc:HGNC:26945]
WNT5B	#N/A	0.430294	1.09544	1.07141	#N/A	#N/A	#N/A	#N/A	#N/A	#N/A	0.577384	0.97837	0.861255	1.19008	#N/A	0.700391	#N/A	#N/A	3.5572	#N/A	9	ENSG00000111186	WNT5B	protein_coding	Wnt family member 5B [Source:HGNC Symbol;Acc:HGNC:16265]
OIP5	0.427049	#N/A	1.39131	#N/A	#N/A	#N/A	#N/A	0.722122	#N/A	0.446433	0.953266	1.28247	#N/A	#N/A	0.578452	0.587093	#N/A	#N/A	5.56269	#N/A	9	ENSG00000104147	OIP5	protein_coding	Opa interacting protein 5 [Source:HGNC Symbol;Acc:HGNC:20300]
PITRM1-AS1	0.578657	0.426563	2.13307	0.952178	#N/A	#N/A	#N/A	#N/A	#N/A	#N/A	0.570454	0.909266	0.802586	0.933435	#N/A	#N/A	#N/A	#N/A	5.32521	#N/A	9	ENSG00000237399	PITRM1-AS1	lncRNA	PITRM1 antisense RNA 1 [Source:HGNC Symbol;Acc:HGNC:44675]
PCYOX1	0.585476	1.09698	#N/A	0.721812	#N/A	#N/A	#N/A	#N/A	0.425554	0.483791	#N/A	#N/A	1.08472	0.72735	#N/A	0.550018	#N/A	#N/A	6.39934	#N/A	9	ENSG00000116005	PCYOX1	protein_coding	prenylcysteine oxidase 1 [Source:HGNC Symbol;Acc:HGNC:20588]
POLE2	#N/A	0.885147	3.57066	1.52345	#N/A	0.425354	#N/A	0.616058	#N/A	#N/A	#N/A	1.00203	0.897184	#N/A	0.737895	#N/A	#N/A	#N/A	5.55672	#N/A	9	ENSG00000100479	POLE2	protein_coding	DNA polymerase epsilon 2, accessory subunit [Source:HGNC Symbol;Acc:HGNC:9178]
#286599	#N/A	0.579901	2.62468	0.424751	#N/A	#N/A	#N/A	#N/A	#N/A	#N/A	0.803848	1.2613	0.827338	#N/A	#N/A	0.893099	#N/A	0.974115	5.27646	#N/A	9	ENSG00000286599		lncRNA	novel transcript, antisense to EXOC1
SLC27A5	#N/A	0.747362	1.47684	1.26882	#N/A	0.421579	#N/A	#N/A	0.66184	0.587536	0.660081	#N/A	#N/A	#N/A	#N/A	0.645856	#N/A	#N/A	5.30247	#N/A	9	ENSG00000083807	SLC27A5	protein_coding	solute carrier family 27 member 5 [Source:HGNC Symbol;Acc:HGNC:10999]
FRMD4A	#N/A	0.680919	1.90571	1.53301	#N/A	#N/A	#N/A	#N/A	#N/A	0.421137	1.12353	1.25431	#N/A	#N/A	0.703985	0.987302	#N/A	#N/A	4.60188	#N/A	9	ENSG00000151474	FRMD4A	protein_coding	FERM domain containing 4A [Source:HGNC Symbol;Acc:HGNC:25491]
ZNF561-AS1	#N/A	#N/A	0.630376	#N/A	#N/A	0.421105	#N/A	0.709851	0.594201	0.445273	0.881672	0.776803	#N/A	#N/A	#N/A	0.628641	#N/A	#N/A	5.21794	#N/A	9	ENSG00000267106	ZNF561-AS1	lncRNA	ZNF561 antisense RNA 1 (head to head) [Source:HGNC Symbol;Acc:HGNC:27613]
KIF5C#168280	#N/A	1.09007	3.93473	#N/A	#N/A	#N/A	#N/A	#N/A	#N/A	0.419855	0.492096	#N/A	2.45363	1.21073	#N/A	1.79338	1.80721	#N/A	5.90344	#N/A	9	ENSG00000168280	KIF5C	protein_coding	kinesin family member 5C [Source:HGNC Symbol;Acc:HGNC:6325]
RSAD1	#N/A	0.5745	0.941665	0.459292	#N/A	#N/A	#N/A	#N/A	0.669589	#N/A	#N/A	#N/A	0.886486	0.96452	#N/A	0.419285	0.706431	#N/A	6.95313	#N/A	9	ENSG00000136444	RSAD1	protein_coding	radical S-adenosyl methionine domain containing 1 [Source:HGNC Symbol;Acc:HGNC:25634]
GPM6B	#N/A	1.55634	5.11495	2.36726	#N/A	#N/A	#N/A	0.418308	#N/A	#N/A	#N/A	0.882404	0.965407	0.78779	#N/A	#N/A	#N/A	1.28101	3.93736	#N/A	9	ENSG00000046653	GPM6B	protein_coding	glycoprotein M6B [Source:HGNC Symbol;Acc:HGNC:4461]
AGER#204305	0.730076	#N/A	0.476251	#N/A	#N/A	#N/A	#N/A	#N/A	#N/A	0.570322	0.820901	1.08822	#N/A	#N/A	0.841537	0.416375	#N/A	0.817675	6.46741	#N/A	9	ENSG00000204305	AGER	protein_coding	advanced glycosylation end-product specific receptor [Source:HGNC Symbol;Acc:HGNC:320]
SLC26A7	1.00461	1.57987	2.15686	2.58936	#N/A	#N/A	#N/A	#N/A	#N/A	1.207	1.54708	#N/A	1.54012	#N/A	#N/A	1.38058	#N/A	#N/A	0.415694	#N/A	9	ENSG00000147606	SLC26A7	protein_coding	solute carrier family 26 member 7 [Source:HGNC Symbol;Acc:HGNC:14467]
L2HGDH	0.589561	0.894094	2.44214	1.39298	#N/A	#N/A	#N/A	0.421976	0.414447	#N/A	#N/A	#N/A	1.19562	#N/A	#N/A	#N/A	#N/A	0.871289	6.835	#N/A	9	ENSG00000087299	L2HGDH	protein_coding	L-2-hydroxyglutarate dehydrogenase [Source:HGNC Symbol;Acc:HGNC:20499]
GNAQ	3.49824	#N/A	#N/A	#N/A	0.41221	#N/A	#N/A	#N/A	#N/A	1.6339	2.12394	1.71959	#N/A	#N/A	1.0081	1.9505	#N/A	2.45006	7.27655	#N/A	9	ENSG00000156052	GNAQ	protein_coding	G protein subunit alpha q [Source:HGNC Symbol;Acc:HGNC:4390]
DICER1-AS1	#N/A	0.648057	1.07939	1.45251	#N/A	0.41205	#N/A	0.918446	#N/A	1.22176	1.60907	1.49845	#N/A	#N/A	#N/A	#N/A	#N/A	#N/A	4.58803	#N/A	9	ENSG00000235706	DICER1-AS1	lncRNA	DICER1 antisense RNA 1 [Source:HGNC Symbol;Acc:HGNC:43017]
ESD	#N/A	0.41016	#N/A	#N/A	0.642337	#N/A	#N/A	#N/A	0.625185	1.07183	0.435709	#N/A	#N/A	#N/A	0.709829	1.99126	#N/A	1.79851	7.22885	#N/A	9	ENSG00000139684	ESD	protein_coding	esterase D [Source:HGNC Symbol;Acc:HGNC:3465]
OTULINL	3.49077	#N/A	#N/A	#N/A	#N/A	#N/A	#N/A	#N/A	0.420201	0.518127	0.473331	0.447428	#N/A	#N/A	0.409479	#N/A	#N/A	2.03576	6.09699	2.05324	9	ENSG00000145569	OTULINL	protein_coding	OTU deubiquitinase with linear linkage specificity like [Source:HGNC Symbol;Acc:HGNC:25629]
CALML4	0.432912	#N/A	#N/A	#N/A	#N/A	0.408941	#N/A	0.526074	#N/A	0.577588	0.683908	1.46377	#N/A	#N/A	0.765881	0.628531	#N/A	#N/A	3.58427	#N/A	9	ENSG00000129007	CALML4	protein_coding	calmodulin like 4 [Source:HGNC Symbol;Acc:HGNC:18445]
RERE-AS1	#N/A	#N/A	0.880624	0.869394	#N/A	0.408506	#N/A	#N/A	#N/A	1.25615	1.62966	1.43107	#N/A	#N/A	1.77749	1.85391	#N/A	#N/A	3.71378	#N/A	9	ENSG00000232912	RERE-AS1	lncRNA	RERE antisense RNA 1 [Source:HGNC Symbol;Acc:HGNC:40501]
ZNF568	#N/A	1.01948	2.04164	1.56571	#N/A	#N/A	#N/A	#N/A	0.405589	#N/A	#N/A	#N/A	1.67421	0.976446	#N/A	#N/A	0.974084	0.808625	6.63004	#N/A	9	ENSG00000198453	ZNF568	protein_coding	zinc finger protein 568 [Source:HGNC Symbol;Acc:HGNC:25392]
FBLN7	1.90361	1.3094	3.2688	2.254	#N/A	#N/A	#N/A	#N/A	#N/A	1.65083	2.52913	#N/A	2.94722	#N/A	#N/A	2.52286	#N/A	#N/A	0.405134	#N/A	9	ENSG00000144152	FBLN7	protein_coding	fibulin 7 [Source:HGNC Symbol;Acc:HGNC:26740]
ENTPD6	0.898273	#N/A	#N/A	0.909282	#N/A	#N/A	#N/A	0.404448	0.405624	0.530849	0.553303	0.594379	#N/A	#N/A	#N/A	0.997459	#N/A	#N/A	6.49097	#N/A	9	ENSG00000197586	ENTPD6	protein_coding	ectonucleoside triphosphate diphosphohydrolase 6 [Source:HGNC Symbol;Acc:HGNC:3368]
CMTM7	#N/A	#N/A	#N/A	#N/A	0.404308	#N/A	#N/A	#N/A	#N/A	0.798187	0.955713	1.05436	#N/A	#N/A	1.25515	2.16907	0.830021	0.579625	10.0936	#N/A	9	ENSG00000153551	CMTM7	protein_coding	CKLF like MARVEL transmembrane domain containing 7 [Source:HGNC Symbol;Acc:HGNC:19178]
LSMEM2	0.883232	#N/A	1.58475	1.28427	#N/A	#N/A	#N/A	1.33397	#N/A	0.72847	1.69536	1.29687	#N/A	#N/A	#N/A	1.26092	#N/A	#N/A	0.403303	#N/A	9	ENSG00000179564	LSMEM2	protein_coding	leucine rich single-pass membrane protein 2 [Source:HGNC Symbol;Acc:HGNC:26781]
SHFL	0.510253	0.401105	1.08984	0.661154	#N/A	#N/A	#N/A	#N/A	#N/A	#N/A	#N/A	#N/A	0.933303	0.677764	#N/A	#N/A	1.26724	1.01298	5.29105	#N/A	9	ENSG00000130813	SHFL	protein_coding	shiftless antiviral inhibitor of ribosomal frameshifting [Source:HGNC Symbol;Acc:HGNC:25649]
PM20D2	#N/A	0.983625	1.48687	1.9349	#N/A	#N/A	#N/A	0.400475	0.599237	#N/A	0.520412	#N/A	0.742399	#N/A	#N/A	0.409119	#N/A	#N/A	6.81027	#N/A	9	ENSG00000146281	PM20D2	protein_coding	peptidase M20 domain containing 2 [Source:HGNC Symbol;Acc:HGNC:21408]
SH3PXD2A	0.443173	0.400081	1.01926	#N/A	#N/A	#N/A	#N/A	#N/A	#N/A	0.76088	0.954738	0.745379	0.835151	#N/A	#N/A	0.57277	#N/A	#N/A	2.75598	#N/A	9	ENSG00000107957	SH3PXD2A	protein_coding	SH3 and PX domains 2A [Source:HGNC Symbol;Acc:HGNC:23664]
ZNF433-AS1	#N/A	#N/A	0.485766	#N/A	#N/A	0.443153	#N/A	0.580113	0.432468	#N/A	0.406448	0.399363	#N/A	#N/A	0.674178	#N/A	#N/A	0.565223	4.79613	#N/A	9	ENSG00000219665	ZNF433-AS1	lncRNA	ZNF433 and ZNF878 antisense RNA 1 [Source:HGNC Symbol;Acc:HGNC:53776]
DUS2	#N/A	#N/A	#N/A	#N/A	#N/A	0.398963	#N/A	0.674704	0.486	0.57425	0.951195	1.01752	#N/A	#N/A	0.850963	#N/A	0.894	#N/A	7.8974	#N/A	9	ENSG00000167264	DUS2	protein_coding	dihydrouridine synthase 2 [Source:HGNC Symbol;Acc:HGNC:26014]
WDR3	#N/A	0.547606	0.601558	0.622085	1.01258	#N/A	#N/A	#N/A	0.529457	0.398387	#N/A	#N/A	#N/A	0.887286	#N/A	0.731574	#N/A	#N/A	4.45413	#N/A	9	ENSG00000065183	WDR3	protein_coding	WD repeat domain 3 [Source:HGNC Symbol;Acc:HGNC:12755]
ZBTB24	#N/A	0.468138	0.580276	0.43294	#N/A	#N/A	#N/A	#N/A	#N/A	0.448828	0.398026	#N/A	0.574195	#N/A	0.554754	0.742498	#N/A	#N/A	7.12748	#N/A	9	ENSG00000112365	ZBTB24	protein_coding	zinc finger and BTB domain containing 24 [Source:HGNC Symbol;Acc:HGNC:21143]
ASTN2	0.741991	1.40933	1.1376	2.40488	#N/A	#N/A	#N/A	#N/A	#N/A	#N/A	#N/A	0.396134	2.21483	#N/A	#N/A	0.540269	1.06922	#N/A	4.42714	#N/A	9	ENSG00000148219	ASTN2	protein_coding	astrotactin 2 [Source:HGNC Symbol;Acc:HGNC:17021]
UBL7-DT#247240	0.395842	0.685232	1.73877	0.784286	#N/A	#N/A	#N/A	0.416868	#N/A	#N/A	0.554496	0.726444	1.56707	#N/A	#N/A	#N/A	#N/A	#N/A	3.83866	#N/A	9	ENSG00000247240	UBL7-DT	lncRNA	UBL7 divergent transcript [Source:HGNC Symbol;Acc:HGNC:48614]
POLI	0.500073	#N/A	0.393339	#N/A	#N/A	#N/A	#N/A	#N/A	#N/A	0.49521	0.482712	0.643245	0.546659	0.79394	#N/A	0.596975	#N/A	#N/A	6.59661	#N/A	9	ENSG00000101751	POLI	protein_coding	DNA polymerase iota [Source:HGNC Symbol;Acc:HGNC:9182]
ASF1A	0.391882	1.02598	0.809753	0.708666	#N/A	#N/A	#N/A	#N/A	#N/A	0.405612	#N/A	#N/A	#N/A	#N/A	#N/A	0.767398	1.07906	1.28191	5.87994	#N/A	9	ENSG00000111875	ASF1A	protein_coding	anti-silencing function 1A histone chaperone [Source:HGNC Symbol;Acc:HGNC:20995]
UTP20	#N/A	0.62263	1.21476	0.919104	#N/A	#N/A	#N/A	#N/A	#N/A	0.410179	0.391475	0.458656	0.634118	#N/A	#N/A	0.627224	#N/A	#N/A	8.08362	#N/A	9	ENSG00000120800	UTP20	protein_coding	UTP20 small subunit processome component [Source:HGNC Symbol;Acc:HGNC:17897]
CSKMT	#N/A	0.982074	1.35461	1.01238	#N/A	#N/A	#N/A	#N/A	#N/A	0.387278	0.547246	0.468301	#N/A	0.548817	#N/A	0.728429	#N/A	#N/A	7.58332	#N/A	9	ENSG00000214756	CSKMT	protein_coding	citrate synthase lysine methyltransferase [Source:HGNC Symbol;Acc:HGNC:33113]
PCGF3-AS1	0.502247	#N/A	0.826249	0.85292	#N/A	#N/A	#N/A	0.387012	#N/A	#N/A	0.497312	0.568922	0.51327	0.688358	#N/A	#N/A	#N/A	#N/A	8.48342	#N/A	9	ENSG00000249592	PCGF3-AS1	lncRNA	PCGF3 antisense RNA 1 [Source:HGNC Symbol;Acc:HGNC:56108]
EDEM3	0.738365	#N/A	#N/A	#N/A	0.426884	#N/A	#N/A	#N/A	#N/A	0.484326	0.539971	0.724657	0.386838	#N/A	0.391257	0.856235	#N/A	#N/A	9.28766	#N/A	9	ENSG00000116406	EDEM3	protein_coding	ER degradation enhancing alpha-mannosidase like protein 3 [Source:HGNC Symbol;Acc:HGNC:16787]
GABBR1#204681	#N/A	#N/A	#N/A	#N/A	0.384683	#N/A	#N/A	#N/A	#N/A	1.86282	2.86641	1.76581	#N/A	1.32105	0.964178	3.13077	#N/A	2.05071	8.15323	#N/A	9	ENSG00000204681	GABBR1	protein_coding	gamma-aminobutyric acid type B receptor subunit 1 [Source:HGNC Symbol;Acc:HGNC:4070]
WASHC3	#N/A	0.608291	0.80884	#N/A	0.384623	#N/A	#N/A	#N/A	#N/A	#N/A	#N/A	#N/A	0.708721	0.705595	0.574024	0.475245	0.559918	#N/A	4.85099	#N/A	9	ENSG00000120860	WASHC3	protein_coding	WASH complex subunit 3 [Source:HGNC Symbol;Acc:HGNC:24256]
PXDNL	#N/A	0.646464	1.56724	0.812501	#N/A	0.382675	#N/A	#N/A	0.548996	#N/A	0.671269	1.16705	0.72064	#N/A	#N/A	#N/A	#N/A	#N/A	6.08653	#N/A	9	ENSG00000147485	PXDNL	protein_coding	peroxidasin like [Source:HGNC Symbol;Acc:HGNC:26359]
C14orf93	#N/A	#N/A	0.463069	#N/A	#N/A	0.488488	#N/A	0.419205	0.403814	0.389247	0.380847	0.538393	#N/A	#N/A	0.921585	#N/A	#N/A	#N/A	4.22473	#N/A	9	ENSG00000100802	C14orf93	protein_coding	chromosome 14 open reading frame 93 [Source:HGNC Symbol;Acc:HGNC:20162]
ZNF580	#N/A	#N/A	#N/A	#N/A	#N/A	0.379561	#N/A	#N/A	0.655663	0.604013	0.70952	0.562193	0.796114	0.822794	#N/A	0.747899	#N/A	#N/A	6.42906	#N/A	9	ENSG00000213015	ZNF580	protein_coding	zinc finger protein 580 [Source:HGNC Symbol;Acc:HGNC:29473]
C2orf49-DT	#N/A	1.15757	2.54532	1.74385	#N/A	0.377141	#N/A	0.61022	#N/A	#N/A	0.475861	0.615914	1.38908	#N/A	#N/A	#N/A	#N/A	#N/A	5.5168	#N/A	9	ENSG00000272994	C2orf49-DT	lncRNA	C2orf49 divergent transcript [Source:HGNC Symbol;Acc:HGNC:55178]
YEATS4	#N/A	0.850878	1.2107	0.376023	#N/A	#N/A	#N/A	#N/A	#N/A	0.44216	#N/A	#N/A	0.946833	#N/A	#N/A	0.454373	1.1733	0.921425	4.7592	#N/A	9	ENSG00000127337	YEATS4	protein_coding	YEATS domain containing 4 [Source:HGNC Symbol;Acc:HGNC:24859]
LANCL1	0.486079	1.23977	2.58784	1.31327	#N/A	#N/A	#N/A	#N/A	#N/A	#N/A	#N/A	#N/A	1.26827	#N/A	0.374573	0.427442	#N/A	1.32609	5.92488	#N/A	9	ENSG00000115365	LANCL1	protein_coding	LanC like 1 [Source:HGNC Symbol;Acc:HGNC:6508]
MAILR	#N/A	#N/A	#N/A	0.443709	#N/A	0.505264	#N/A	0.711057	0.596772	0.373906	0.583708	0.69736	#N/A	#N/A	0.685372	#N/A	#N/A	#N/A	6.87913	#N/A	9	ENSG00000253320	MAILR	lncRNA	macrophage interferon regulatory lncRNA [Source:HGNC Symbol;Acc:HGNC:51558]
SEC31B	0.79038	#N/A	0.623077	0.766049	#N/A	#N/A	#N/A	0.373841	#N/A	#N/A	0.414042	0.610113	0.551558	#N/A	#N/A	0.584682	#N/A	#N/A	7.34967	#N/A	9	ENSG00000075826	SEC31B	protein_coding	SEC31 homolog B, COPII coat complex component [Source:HGNC Symbol;Acc:HGNC:23197]
PXN-AS1	1.6856	#N/A	2.2999	2.64694	#N/A	#N/A	#N/A	0.372887	#N/A	#N/A	#N/A	0.404231	1.00526	#N/A	#N/A	#N/A	1.20848	0.937273	3.86804	#N/A	9	ENSG00000255857	PXN-AS1	lncRNA	PXN antisense RNA 1 [Source:HGNC Symbol;Acc:HGNC:44123]
#287284	0.799209	1.58779	4.35578	3.29341	#N/A	#N/A	#N/A	#N/A	#N/A	#N/A	#N/A	0.975637	3.45643	1.03159	#N/A	2.28129	#N/A	#N/A	0.372375	#N/A	9	ENSG00000287284		lncRNA	novel transcript
#253636	#N/A	0.605227	1.72653	1.13551	#N/A	#N/A	#N/A	0.557255	#N/A	#N/A	#N/A	0.369722	1.01916	#N/A	0.552103	#N/A	#N/A	0.833138	4.76293	#N/A	9	ENSG00000253636		lncRNA	novel transcript
ZNF875	#N/A	0.561425	1.26828	0.754055	#N/A	#N/A	#N/A	#N/A	#N/A	#N/A	0.369118	0.432852	0.693488	#N/A	#N/A	#N/A	0.489286	0.827419	4.00026	#N/A	9	ENSG00000181666	ZNF875	protein_coding	zinc finger protein 875 [Source:HGNC Symbol;Acc:HGNC:4928]
LYRM4	#N/A	#N/A	#N/A	#N/A	#N/A	0.464372	#N/A	0.368541	0.723602	0.649435	0.684627	0.616578	#N/A	#N/A	0.748743	0.617726	#N/A	#N/A	5.02653	#N/A	9	ENSG00000214113	LYRM4	protein_coding	LYR motif containing 4 [Source:HGNC Symbol;Acc:HGNC:21365]
LINC03016	#N/A	0.640243	1.06178	0.730839	#N/A	0.367216	#N/A	0.515154	0.569569	#N/A	#N/A	0.548165	1.12526	#N/A	#N/A	#N/A	#N/A	#N/A	4.99243	#N/A	9	ENSG00000230825	LINC03016	lncRNA	long intergenic non-protein coding RNA 3016 [Source:HGNC Symbol;Acc:HGNC:56145]
PLSCR3#187838	0.611579	0.687795	#N/A	#N/A	#N/A	#N/A	#N/A	#N/A	#N/A	0.366749	#N/A	#N/A	0.953368	0.766867	#N/A	0.518446	2.08834	0.980752	4.55162	#N/A	9	ENSG00000187838	PLSCR3	protein_coding	phospholipid scramblase 3 [Source:HGNC Symbol;Acc:HGNC:16495]
SPDYE21	#N/A	1.03337	2.71474	0.875482	#N/A	0.366225	#N/A	0.53834	#N/A	#N/A	#N/A	0.906065	1.58254	#N/A	#N/A	#N/A	#N/A	0.932288	4.33417	#N/A	9	ENSG00000230358	SPDYE21	protein_coding	speedy/RINGO cell cycle regulator family member E21 [Source:HGNC Symbol;Acc:HGNC:51517]
CC2D2B	#N/A	#N/A	#N/A	0.739214	#N/A	0.544983	#N/A	0.901662	#N/A	0.365555	0.870067	1.7066	#N/A	0.750077	0.792705	#N/A	#N/A	#N/A	6.75039	#N/A	9	ENSG00000188649	CC2D2B	protein_coding	coiled-coil and C2 domain containing 2B [Source:HGNC Symbol;Acc:HGNC:31666]
SPSB3	0.364438	0.3713	0.978356	0.479667	#N/A	#N/A	#N/A	#N/A	#N/A	#N/A	#N/A	#N/A	0.662624	0.435173	#N/A	#N/A	0.520589	0.569348	5.96838	#N/A	9	ENSG00000162032	SPSB3	protein_coding	splA/ryanodine receptor domain and SOCS box containing 3 [Source:HGNC Symbol;Acc:HGNC:30629]
TIAM1	3.11665	#N/A	#N/A	#N/A	0.363367	#N/A	#N/A	#N/A	#N/A	2.44066	3.69828	1.98408	#N/A	#N/A	#N/A	2.0787	1.33135	1.75457	7.01332	#N/A	9	ENSG00000156299	TIAM1	protein_coding	TIAM Rac1 associated GEF 1 [Source:HGNC Symbol;Acc:HGNC:11805]
LRRC8D	#N/A	#N/A	#N/A	#N/A	#N/A	#N/A	#N/A	#N/A	0.501789	1.00599	1.35762	1.27996	#N/A	0.362159	0.764596	0.805828	#N/A	0.901667	6.44203	#N/A	9	ENSG00000171492	LRRC8D	protein_coding	leucine rich repeat containing 8 VRAC subunit D [Source:HGNC Symbol;Acc:HGNC:16992]
ZNF605	#N/A	0.757762	1.2027	0.97395	#N/A	#N/A	#N/A	#N/A	#N/A	0.361216	0.571103	#N/A	#N/A	#N/A	0.626688	0.401028	#N/A	1.26013	6.11271	#N/A	9	ENSG00000196458	ZNF605	protein_coding	zinc finger protein 605 [Source:HGNC Symbol;Acc:HGNC:28068]
ELAPOR2	#N/A	1.27674	3.08651	3.06332	#N/A	#N/A	#N/A	#N/A	#N/A	#N/A	0.523637	0.358584	2.0519	#N/A	#N/A	1.00747	0.993564	#N/A	6.34498	#N/A	9	ENSG00000164659	ELAPOR2	protein_coding	endosome-lysosome associated apoptosis and autophagy regulator family member 2 [Source:HGNC Symbol;Acc:HGNC:21945]
LINC00174	#N/A	0.357825	1.06075	#N/A	#N/A	0.366248	#N/A	0.42987	#N/A	#N/A	0.607964	0.744209	0.882828	#N/A	#N/A	0.423995	#N/A	#N/A	7.94835	#N/A	9	ENSG00000179406	LINC00174	lncRNA	long intergenic non-protein coding RNA 174 [Source:HGNC Symbol;Acc:HGNC:27788]
NECAB1	0.951874	#N/A	3.50328	2.56333	#N/A	#N/A	#N/A	1.01145	#N/A	#N/A	1.62557	3.12811	1.39365	#N/A	#N/A	1.59587	#N/A	#N/A	0.354768	#N/A	9	ENSG00000123119	NECAB1	protein_coding	N-terminal EF-hand calcium binding protein 1 [Source:HGNC Symbol;Acc:HGNC:20983]
USP54	#N/A	0.392682	1.66453	0.904553	#N/A	#N/A	#N/A	#N/A	#N/A	#N/A	#N/A	0.533936	0.765106	0.668624	#N/A	0.35462	0.749692	#N/A	6.74204	#N/A	9	ENSG00000166348	USP54	protein_coding	ubiquitin specific peptidase 54 [Source:HGNC Symbol;Acc:HGNC:23513]
VEGFB	#N/A	1.1028	1.80781	2.72819	#N/A	#N/A	#N/A	#N/A	0.52817	0.580587	0.351134	#N/A	#N/A	0.798333	#N/A	0.519877	#N/A	#N/A	3.59488	#N/A	9	ENSG00000173511	VEGFB	protein_coding	vascular endothelial growth factor B [Source:HGNC Symbol;Acc:HGNC:12681]
ZNF709	#N/A	0.604776	1.53907	1.34003	#N/A	#N/A	#N/A	0.349811	0.376589	#N/A	#N/A	0.3622	0.955839	#N/A	#N/A	#N/A	0.704323	#N/A	6.72237	#N/A	9	ENSG00000242852	ZNF709	protein_coding	zinc finger protein 709 [Source:HGNC Symbol;Acc:HGNC:20629]
#286753	#N/A	1.19755	3.36146	1.81308	#N/A	0.349466	#N/A	0.490807	#N/A	#N/A	0.664465	#N/A	2.37524	#N/A	#N/A	0.745932	#N/A	#N/A	5.11822	#N/A	9	ENSG00000286753		lncRNA	novel transcript, antisense to ICE1
ACTL6A	#N/A	0.6277	0.805339	0.349208	#N/A	#N/A	#N/A	#N/A	#N/A	0.420547	0.370877	#N/A	0.437394	#N/A	0.486616	0.44799	#N/A	#N/A	6.90878	#N/A	9	ENSG00000136518	ACTL6A	protein_coding	actin like 6A [Source:HGNC Symbol;Acc:HGNC:24124]
STN1	1.068	0.903999	1.19638	1.93328	#N/A	#N/A	#N/A	#N/A	#N/A	0.34692	#N/A	#N/A	1.22526	1.35103	#N/A	#N/A	#N/A	1.34172	5.24991	#N/A	9	ENSG00000107960	STN1	protein_coding	STN1 subunit of CST complex [Source:HGNC Symbol;Acc:HGNC:26200]
RBM45	0.344884	0.719935	0.971166	0.538051	#N/A	#N/A	#N/A	#N/A	#N/A	0.456664	#N/A	#N/A	0.631615	0.847595	#N/A	0.555341	#N/A	#N/A	6.19598	#N/A	9	ENSG00000155636	RBM45	protein_coding	RNA binding motif protein 45 [Source:HGNC Symbol;Acc:HGNC:24468]
RSBN1	0.343415	0.642185	0.989951	0.486674	#N/A	#N/A	#N/A	#N/A	#N/A	#N/A	#N/A	#N/A	1.02263	#N/A	#N/A	0.351675	0.666026	0.938702	5.73168	#N/A	9	ENSG00000081019	RSBN1	protein_coding	round spermatid basic protein 1 [Source:HGNC Symbol;Acc:HGNC:25642]
HMOX2#103415	0.511361	0.663755	1.47939	0.63414	#N/A	#N/A	#N/A	#N/A	#N/A	#N/A	#N/A	#N/A	0.342432	0.420664	#N/A	#N/A	1.06499	1.15066	6.58115	#N/A	9	ENSG00000103415	HMOX2	protein_coding	heme oxygenase 2 [Source:HGNC Symbol;Acc:HGNC:5014]
CCNJ	0.816051	#N/A	#N/A	#N/A	#N/A	0.342399	#N/A	0.757364	0.539879	0.530226	0.95283	0.543451	#N/A	#N/A	#N/A	0.862527	#N/A	#N/A	5.66751	#N/A	9	ENSG00000107443	CCNJ	protein_coding	cyclin J [Source:HGNC Symbol;Acc:HGNC:23434]
PYGB	0.881032	#N/A	#N/A	#N/A	#N/A	0.522675	#N/A	0.668589	0.419957	#N/A	#N/A	0.472594	#N/A	#N/A	0.844217	0.340951	0.692559	#N/A	1.983	#N/A	9	ENSG00000100994	PYGB	protein_coding	glycogen phosphorylase B [Source:HGNC Symbol;Acc:HGNC:9723]
NT5DC1	#N/A	0.421206	0.861751	0.878317	#N/A	#N/A	#N/A	#N/A	#N/A	#N/A	0.338927	0.46021	0.873374	0.573318	#N/A	0.726671	#N/A	#N/A	9.50307	#N/A	9	ENSG00000178425	NT5DC1	protein_coding	5'-nucleotidase domain containing 1 [Source:HGNC Symbol;Acc:HGNC:21556]
YES1	2.13544	0.85167	5.76758	3.51417	#N/A	0.338872	#N/A	0.560975	0.661037	#N/A	#N/A	#N/A	3.46672	#N/A	#N/A	#N/A	#N/A	#N/A	6.19431	#N/A	9	ENSG00000176105	YES1	protein_coding	YES proto-oncogene 1, Src family tyrosine kinase [Source:HGNC Symbol;Acc:HGNC:12841]
PIGM	0.844493	#N/A	#N/A	#N/A	#N/A	0.338621	#N/A	#N/A	0.566663	0.860462	0.71852	#N/A	#N/A	#N/A	#N/A	0.957817	1.27745	1.53157	5.18238	#N/A	9	ENSG00000143315	PIGM	protein_coding	phosphatidylinositol glycan anchor biosynthesis class M [Source:HGNC Symbol;Acc:HGNC:18858]
RETREG3	0.335409	0.699881	1.12669	0.396244	#N/A	#N/A	#N/A	#N/A	#N/A	#N/A	#N/A	#N/A	1.55673	0.382491	0.358263	#N/A	1.06141	#N/A	6.01929	#N/A	9	ENSG00000141699	RETREG3	protein_coding	reticulophagy regulator family member 3 [Source:HGNC Symbol;Acc:HGNC:27258]
DPY19L4	0.611621	0.334621	0.648184	0.601589	#N/A	#N/A	#N/A	#N/A	0.73371	#N/A	0.419789	0.685982	#N/A	#N/A	#N/A	0.551279	#N/A	#N/A	5.30456	#N/A	9	ENSG00000156162	DPY19L4	protein_coding	dpy-19 like 4 [Source:HGNC Symbol;Acc:HGNC:27829]
NRIP1	#N/A	#N/A	#N/A	#N/A	0.35528	0.333768	#N/A	0.47084	1.59026	1.2096	1.69859	1.14601	#N/A	#N/A	#N/A	#N/A	#N/A	1.34607	6.53573	#N/A	9	ENSG00000180530	NRIP1	protein_coding	nuclear receptor interacting protein 1 [Source:HGNC Symbol;Acc:HGNC:8001]
RABL3	#N/A	0.361492	1.07099	0.686062	#N/A	#N/A	#N/A	#N/A	#N/A	#N/A	0.330983	0.447933	0.380218	#N/A	#N/A	0.42936	0.716616	#N/A	6.06204	#N/A	9	ENSG00000144840	RABL3	protein_coding	RAB, member of RAS oncogene family like 3 [Source:HGNC Symbol;Acc:HGNC:18072]
SARM1	0.32778	0.413527	1.52648	0.86044	#N/A	#N/A	#N/A	#N/A	#N/A	#N/A	#N/A	#N/A	1.37903	0.993681	#N/A	#N/A	1.25466	1.23849	7.59821	#N/A	9	ENSG00000004139	SARM1	protein_coding	sterile alpha and TIR motif containing 1 [Source:HGNC Symbol;Acc:HGNC:17074]
TET3	#N/A	#N/A	#N/A	#N/A	#N/A	0.582283	#N/A	0.865909	0.743106	0.42577	0.755323	0.883998	#N/A	#N/A	0.327697	#N/A	#N/A	1.14981	5.81808	#N/A	9	ENSG00000187605	TET3	protein_coding	tet methylcytosine dioxygenase 3 [Source:HGNC Symbol;Acc:HGNC:28313]
RBIS	#N/A	1.12265	#N/A	0.368539	0.419194	0.343263	#N/A	#N/A	0.464867	0.324531	#N/A	#N/A	#N/A	0.501494	0.399956	#N/A	#N/A	#N/A	8.00486	#N/A	9	ENSG00000176731	RBIS	protein_coding	ribosomal biogenesis factor [Source:HGNC Symbol;Acc:HGNC:32235]
FAM162A	#N/A	0.728156	0.710016	#N/A	#N/A	#N/A	#N/A	#N/A	0.451592	0.323401	#N/A	#N/A	#N/A	0.79763	#N/A	0.9527	0.636871	1.26398	4.68461	#N/A	9	ENSG00000114023	FAM162A	protein_coding	family with sequence similarity 162 member A [Source:HGNC Symbol;Acc:HGNC:17865]
KHDC1-AS1	0.38282	1.37383	4.23662	3.62561	#N/A	0.321401	#N/A	0.487932	#N/A	#N/A	#N/A	#N/A	2.4034	#N/A	0.576855	#N/A	#N/A	#N/A	6.59251	#N/A	9	ENSG00000229852	KHDC1-AS1	lncRNA	KHDC1 antisense RNA 1 [Source:HGNC Symbol;Acc:HGNC:55468]
SNTB1	#N/A	#N/A	#N/A	0.320635	#N/A	0.559132	#N/A	0.6404	0.761037	#N/A	#N/A	#N/A	0.938891	1.00423	#N/A	#N/A	1.59098	0.52601	6.77283	#N/A	9	ENSG00000172164	SNTB1	protein_coding	syntrophin beta 1 [Source:HGNC Symbol;Acc:HGNC:11168]
HLTF	0.319165	0.97128	1.47663	1.44716	#N/A	0.429914	#N/A	0.550256	0.47076	#N/A	#N/A	#N/A	0.622366	#N/A	#N/A	#N/A	#N/A	#N/A	3.58031	#N/A	9	ENSG00000071794	HLTF	protein_coding	helicase like transcription factor [Source:HGNC Symbol;Acc:HGNC:11099]
FAM174B	0.922819	#N/A	#N/A	#N/A	#N/A	0.318541	#N/A	#N/A	0.658549	1.03085	1.41922	1.12768	#N/A	#N/A	1.65898	1.07067	#N/A	#N/A	3.50074	#N/A	9	ENSG00000185442	FAM174B	protein_coding	family with sequence similarity 174 member B [Source:HGNC Symbol;Acc:HGNC:34339]
LRRC37A2#238083	#N/A	#N/A	0.909936	0.690547	#N/A	#N/A	#N/A	0.417194	#N/A	#N/A	0.461628	0.786535	0.4601	#N/A	0.389614	0.318005	#N/A	#N/A	8.9388	#N/A	9	ENSG00000238083	LRRC37A2	protein_coding	leucine rich repeat containing 37 member A2 [Source:HGNC Symbol;Acc:HGNC:32404]
#248240	#N/A	1.27114	1.63665	1.37291	#N/A	#N/A	#N/A	0.947075	#N/A	#N/A	1.34007	1.7812	1.36221	#N/A	#N/A	0.938087	#N/A	#N/A	0.316259	#N/A	9	ENSG00000248240		lncRNA	novel transcript
FNTB	0.674578	#N/A	#N/A	0.382812	#N/A	#N/A	#N/A	0.310894	#N/A	0.345708	0.578825	0.864117	0.657629	#N/A	#N/A	0.653625	#N/A	#N/A	2.36219	#N/A	9	ENSG00000257365	FNTB	protein_coding	farnesyltransferase, CAAX box, beta [Source:HGNC Symbol;Acc:HGNC:3785]
CEP290	#N/A	0.752317	1.45098	1.19424	#N/A	#N/A	#N/A	#N/A	#N/A	#N/A	#N/A	#N/A	1.67903	0.617162	#N/A	0.310465	0.748121	0.732044	9.05258	#N/A	9	ENSG00000198707	CEP290	protein_coding	centrosomal protein 290 [Source:HGNC Symbol;Acc:HGNC:29021]
ECE1-AS1	#N/A	1.2832	2.63216	2.58079	#N/A	#N/A	#N/A	#N/A	#N/A	1.29413	1.6451	1.16559	2.76333	#N/A	#N/A	2.91261	#N/A	#N/A	0.309762	#N/A	9	ENSG00000231105	ECE1-AS1	lncRNA	ECE1 antisense RNA 1 [Source:HGNC Symbol;Acc:HGNC:40203]
#286242	0.369721	#N/A	1.31623	#N/A	#N/A	#N/A	#N/A	#N/A	#N/A	0.309178	0.572945	1.19727	#N/A	0.61537	0.589446	0.457675	#N/A	#N/A	6.86423	#N/A	9	ENSG00000286242		lncRNA	novel transcript, antisense to UBE2D3
SLC35B3	#N/A	0.378448	0.606077	#N/A	0.619964	0.308412	#N/A	#N/A	#N/A	0.372869	#N/A	0.347053	0.618833	#N/A	#N/A	#N/A	1.03395	#N/A	7.25028	#N/A	9	ENSG00000124786	SLC35B3	protein_coding	solute carrier family 35 member B3 [Source:HGNC Symbol;Acc:HGNC:21601]
FAM117A	0.306142	0.638023	1.55312	3.14429	#N/A	#N/A	#N/A	#N/A	#N/A	#N/A	#N/A	#N/A	2.09192	0.477553	#N/A	#N/A	0.849758	0.738195	8.98857	#N/A	9	ENSG00000121104	FAM117A	protein_coding	family with sequence similarity 117 member A [Source:HGNC Symbol;Acc:HGNC:24179]
GAS5	#N/A	0.966154	#N/A	0.677564	0.360916	#N/A	#N/A	#N/A	0.304287	0.562673	#N/A	#N/A	#N/A	0.472751	#N/A	1.10879	0.873938	#N/A	8.74395	#N/A	9	ENSG00000234741	GAS5	lncRNA	growth arrest specific 5 [Source:HGNC Symbol;Acc:HGNC:16355]
SIRT5	#N/A	0.47856	1.18039	0.499317	#N/A	#N/A	#N/A	#N/A	#N/A	0.303046	0.525541	#N/A	0.791827	#N/A	#N/A	#N/A	0.847307	0.78995	5.21077	#N/A	9	ENSG00000124523	SIRT5	protein_coding	sirtuin 5 [Source:HGNC Symbol;Acc:HGNC:14933]
TDP1	0.302533	0.440735	0.928963	0.829373	#N/A	#N/A	#N/A	#N/A	#N/A	#N/A	0.411133	0.363326	0.748923	#N/A	#N/A	0.431298	#N/A	#N/A	7.4587	#N/A	9	ENSG00000042088	TDP1	protein_coding	tyrosyl-DNA phosphodiesterase 1 [Source:HGNC Symbol;Acc:HGNC:18884]
#277383	0.888329	#N/A	1.79897	0.972036	#N/A	#N/A	#N/A	#N/A	#N/A	0.874971	0.946812	#N/A	#N/A	#N/A	0.639306	1.38781	1.10017	#N/A	0.301189	#N/A	9	ENSG00000277383		lncRNA	novel transcript, antisense to GLTSCR1
#237301	#N/A	#N/A	5.84545	3.17032	#N/A	#N/A	#N/A	#N/A	#N/A	1.42614	2.74502	1.23814	1.91388	#N/A	#N/A	1.99128	0.619904	#N/A	0.3008	#N/A	9	ENSG00000237301		lncRNA	novel transcript
LINC02256	0.296632	#N/A	0.51411	#N/A	#N/A	0.826157	#N/A	0.989648	1.31085	#N/A	#N/A	0.364269	#N/A	0.845464	#N/A	#N/A	#N/A	1.57338	4.33185	#N/A	9	ENSG00000261064	LINC02256	lncRNA	long intergenic non-protein coding RNA 2256 [Source:HGNC Symbol;Acc:HGNC:53157]
FBXO3	0.559409	0.61286	1.2323	1.06656	#N/A	#N/A	#N/A	#N/A	#N/A	#N/A	#N/A	0.296235	1.44316	#N/A	#N/A	#N/A	0.787184	0.536544	9.00282	#N/A	9	ENSG00000110429	FBXO3	protein_coding	F-box protein 3 [Source:HGNC Symbol;Acc:HGNC:13582]
ATG4C	#N/A	#N/A	#N/A	#N/A	#N/A	0.296024	#N/A	0.40819	0.378913	0.319601	0.570986	0.535255	#N/A	0.643089	0.639578	#N/A	#N/A	#N/A	7.82618	#N/A	9	ENSG00000125703	ATG4C	protein_coding	autophagy related 4C cysteine peptidase [Source:HGNC Symbol;Acc:HGNC:16040]
GSPT1	0.553457	0.419657	0.639168	0.293905	#N/A	#N/A	#N/A	#N/A	#N/A	#N/A	#N/A	#N/A	0.52856	0.373985	#N/A	0.643043	0.654941	#N/A	5.63679	#N/A	9	ENSG00000103342	GSPT1	protein_coding	G1 to S phase transition 1 [Source:HGNC Symbol;Acc:HGNC:4621]
FLYWCH1	0.612996	#N/A	1.14618	0.595659	#N/A	#N/A	#N/A	#N/A	#N/A	#N/A	0.293822	0.337109	0.990372	0.850669	#N/A	#N/A	#N/A	0.910591	7.1763	#N/A	9	ENSG00000059122	FLYWCH1	protein_coding	FLYWCH-type zinc finger 1 [Source:HGNC Symbol;Acc:HGNC:25404]
PRR29	1.05555	0.801267	2.07262	1.25901	#N/A	#N/A	#N/A	#N/A	#N/A	#N/A	0.963371	1.18867	3.04348	0.874284	#N/A	#N/A	#N/A	#N/A	0.293226	#N/A	9	ENSG00000224383	PRR29	protein_coding	proline rich 29 [Source:HGNC Symbol;Acc:HGNC:25673]
POP5	#N/A	1.14748	0.892745	0.838867	#N/A	0.292587	#N/A	#N/A	0.800533	0.58132	#N/A	#N/A	0.697703	#N/A	#N/A	#N/A	#N/A	0.689476	6.96036	#N/A	9	ENSG00000167272	POP5	protein_coding	POP5 homolog, ribonuclease P/MRP subunit [Source:HGNC Symbol;Acc:HGNC:17689]
#286512	#N/A	#N/A	2.6339	0.748889	#N/A	0.292117	#N/A	0.888063	#N/A	0.466105	0.789205	1.06349	#N/A	#N/A	2.10992	#N/A	#N/A	#N/A	5.59874	#N/A	9	ENSG00000286512		lncRNA	novel transcript
SRP9	#N/A	0.786207	#N/A	#N/A	#N/A	#N/A	#N/A	#N/A	0.293417	0.335962	#N/A	#N/A	0.429474	#N/A	0.532874	0.29115	0.638577	0.957107	3.6654	#N/A	9	ENSG00000143742	SRP9	protein_coding	signal recognition particle 9 [Source:HGNC Symbol;Acc:HGNC:11304]
RPAP1	0.334019	#N/A	0.98678	0.461883	#N/A	0.290506	#N/A	#N/A	0.539204	#N/A	0.440232	#N/A	0.651909	#N/A	#N/A	0.368943	#N/A	#N/A	6.47546	#N/A	9	ENSG00000103932	RPAP1	protein_coding	RNA polymerase II associated protein 1 [Source:HGNC Symbol;Acc:HGNC:24567]
NOSTRIN#163072	1.97736	#N/A	#N/A	1.97183	#N/A	#N/A	#N/A	#N/A	1.52313	1.81137	1.47333	1.89708	#N/A	#N/A	0.678028	1.08647	#N/A	#N/A	0.287244	#N/A	9	ENSG00000163072	NOSTRIN	protein_coding	nitric oxide synthase trafficking [Source:HGNC Symbol;Acc:HGNC:20203]
NFATC3	0.51324	#N/A	1.10189	0.329958	#N/A	#N/A	#N/A	0.286458	#N/A	#N/A	#N/A	#N/A	1.13446	#N/A	#N/A	#N/A	0.859986	1.1794	8.18722	0.76049	9	ENSG00000072736	NFATC3	protein_coding	nuclear factor of activated T cells 3 [Source:HGNC Symbol;Acc:HGNC:7777]
TNIK	2.90438	1.67455	5.57846	4.21368	#N/A	#N/A	#N/A	#N/A	#N/A	#N/A	#N/A	0.286376	4.52722	#N/A	#N/A	#N/A	2.46253	1.71243	6.52789	#N/A	9	ENSG00000154310	TNIK	protein_coding	TRAF2 and NCK interacting kinase [Source:HGNC Symbol;Acc:HGNC:30765]
GUF1	0.382072	0.359143	0.489843	0.29196	#N/A	#N/A	#N/A	#N/A	#N/A	#N/A	0.285814	0.605253	#N/A	#N/A	#N/A	0.393416	0.71113	#N/A	6.95838	#N/A	9	ENSG00000151806	GUF1	protein_coding	GTP binding elongation factor GUF1 [Source:HGNC Symbol;Acc:HGNC:25799]
ZNF441	#N/A	0.705098	1.40121	0.489496	#N/A	0.28446	#N/A	#N/A	#N/A	#N/A	#N/A	#N/A	0.985374	0.799871	#N/A	#N/A	0.850477	1.23779	5.76517	#N/A	9	ENSG00000197044	ZNF441	protein_coding	zinc finger protein 441 [Source:HGNC Symbol;Acc:HGNC:20875]
TUBGCP6	0.493865	0.32702	1.03868	0.897575	#N/A	0.283837	#N/A	#N/A	0.321451	#N/A	#N/A	#N/A	0.900662	0.8442	#N/A	#N/A	#N/A	#N/A	7.34735	#N/A	9	ENSG00000128159	TUBGCP6	protein_coding	tubulin gamma complex associated protein 6 [Source:HGNC Symbol;Acc:HGNC:18127]
ABCE1	#N/A	0.438959	#N/A	0.598697	#N/A	#N/A	#N/A	#N/A	0.457618	0.475307	0.28257	#N/A	#N/A	0.694303	#N/A	0.775099	#N/A	0.581812	8.12519	#N/A	9	ENSG00000164163	ABCE1	protein_coding	ATP binding cassette subfamily E member 1 [Source:HGNC Symbol;Acc:HGNC:69]
CDR2	0.436503	#N/A	0.503689	#N/A	#N/A	#N/A	#N/A	#N/A	#N/A	0.282065	0.544063	0.609372	0.422274	#N/A	0.334472	0.448526	#N/A	#N/A	6.60734	#N/A	9	ENSG00000140743	CDR2	protein_coding	cerebellar degeneration related protein 2 [Source:HGNC Symbol;Acc:HGNC:1799]
ZBTB47-AS1	0.344517	0.371988	1.14328	#N/A	#N/A	#N/A	#N/A	#N/A	#N/A	#N/A	0.282026	1.11501	0.404786	0.482397	#N/A	0.43044	#N/A	#N/A	8.54726	#N/A	9	ENSG00000230084	ZBTB47-AS1	lncRNA	ZBTB47 and NKTR antisense RNA 1 [Source:HGNC Symbol;Acc:HGNC:41174]
OIP5-AS1	#N/A	0.65791	#N/A	#N/A	0.396793	#N/A	#N/A	#N/A	#N/A	0.545773	0.497923	#N/A	0.281228	#N/A	0.677045	0.56285	#N/A	0.573173	4.31143	#N/A	9	ENSG00000247556	OIP5-AS1	lncRNA	OIP5 antisense RNA 1 [Source:HGNC Symbol;Acc:HGNC:43563]
SPTAN1	0.280553	0.679652	1.69814	1.67669	#N/A	#N/A	#N/A	#N/A	#N/A	#N/A	#N/A	#N/A	1.14566	#N/A	#N/A	#N/A	0.806111	0.547382	7.67024	1.1821	9	ENSG00000197694	SPTAN1	protein_coding	spectrin alpha, non-erythrocytic 1 [Source:HGNC Symbol;Acc:HGNC:11273]
ZNF276	1.01123	#N/A	1.27214	0.926708	#N/A	#N/A	#N/A	0.280466	#N/A	#N/A	#N/A	#N/A	1.0082	0.403602	#N/A	#N/A	0.67191	1.00493	6.732	#N/A	9	ENSG00000158805	ZNF276	protein_coding	zinc finger protein 276 [Source:HGNC Symbol;Acc:HGNC:23330]
ALMS1	0.51161	0.35822	1.02023	0.511757	#N/A	#N/A	#N/A	#N/A	#N/A	#N/A	0.327314	0.530427	0.555143	#N/A	#N/A	0.279789	#N/A	#N/A	9.26557	#N/A	9	ENSG00000116127	ALMS1	protein_coding	ALMS1 centrosome and basal body associated protein [Source:HGNC Symbol;Acc:HGNC:428]
MCPH1-AS1#249898	#N/A	0.558734	1.90045	1.14943	#N/A	#N/A	#N/A	#N/A	#N/A	0.27883	0.587045	0.845583	0.704766	#N/A	#N/A	0.340817	#N/A	#N/A	2.35695	#N/A	9	ENSG00000249898	MCPH1-AS1	lncRNA	MCPH1 antisense RNA 1 [Source:HGNC Symbol;Acc:HGNC:51655]
SEC22A	0.278695	0.440615	0.996044	0.648281	#N/A	#N/A	#N/A	#N/A	#N/A	#N/A	0.386305	0.418868	1.04965	#N/A	#N/A	0.364836	#N/A	#N/A	6.31919	#N/A	9	ENSG00000121542	SEC22A	protein_coding	SEC22 homolog A, vesicle trafficking protein [Source:HGNC Symbol;Acc:HGNC:20260]
MAP3K1	#N/A	#N/A	#N/A	#N/A	0.276759	#N/A	#N/A	#N/A	#N/A	1.63968	2.20484	1.36596	#N/A	0.95651	0.936095	2.01704	#N/A	#N/A	7.43726	1.37135	9	ENSG00000095015	MAP3K1	protein_coding	mitogen-activated protein kinase kinase kinase 1 [Source:HGNC Symbol;Acc:HGNC:6848]
#261369	#N/A	0.474283	2.05498	#N/A	#N/A	0.272146	#N/A	0.542739	#N/A	#N/A	0.503516	1.03844	0.611805	#N/A	0.632064	#N/A	#N/A	#N/A	6.05955	#N/A	9	ENSG00000261369		lncRNA	novel transcript, antisense to ITFG1
MARCHF8#165406	#N/A	0.272055	0.84468	#N/A	#N/A	#N/A	#N/A	#N/A	#N/A	#N/A	0.422027	0.466857	0.368504	0.661289	#N/A	0.318784	1.18305	#N/A	5.96085	#N/A	9	ENSG00000165406	MARCHF8	protein_coding	membrane associated ring-CH-type finger 8 [Source:HGNC Symbol;Acc:HGNC:23356]
GANAB	0.296051	0.279271	0.271315	0.497212	#N/A	0.301144	#N/A	#N/A	0.325077	0.347915	#N/A	#N/A	0.323322	#N/A	#N/A	#N/A	#N/A	#N/A	8.17746	#N/A	9	ENSG00000089597	GANAB	protein_coding	glucosidase II alpha subunit [Source:HGNC Symbol;Acc:HGNC:4138]
DNAJC24	#N/A	0.616326	1.0959	0.762904	#N/A	#N/A	#N/A	0.340877	#N/A	#N/A	0.267614	#N/A	0.865777	0.549784	#N/A	#N/A	0.500637	#N/A	5.224	#N/A	9	ENSG00000170946	DNAJC24	protein_coding	DnaJ heat shock protein family (Hsp40) member C24 [Source:HGNC Symbol;Acc:HGNC:26979]
LRRC69	#N/A	0.387106	0.808392	0.526253	#N/A	#N/A	#N/A	0.267586	#N/A	#N/A	0.473925	0.677766	#N/A	0.588161	#N/A	0.291945	#N/A	#N/A	7.40328	#N/A	9	ENSG00000214954	LRRC69	protein_coding	leucine rich repeat containing 69 [Source:HGNC Symbol;Acc:HGNC:34303]
PGAP6	0.934009	#N/A	#N/A	#N/A	#N/A	0.267098	#N/A	#N/A	0.620136	#N/A	#N/A	#N/A	0.976685	0.672707	0.757183	#N/A	0.936591	0.990304	4.09883	#N/A	9	ENSG00000129925	PGAP6	protein_coding	post-GPI attachment to proteins 6 [Source:HGNC Symbol;Acc:HGNC:17205]
TAF8	#N/A	#N/A	#N/A	#N/A	#N/A	0.476725	#N/A	0.458792	0.442834	0.501314	0.593459	0.336319	#N/A	#N/A	0.603411	0.266928	#N/A	#N/A	7.77555	#N/A	9	ENSG00000137413	TAF8	protein_coding	TATA-box binding protein associated factor 8 [Source:HGNC Symbol;Acc:HGNC:17300]
PCNX1	1.04141	#N/A	0.87037	1.04978	#N/A	#N/A	#N/A	#N/A	#N/A	#N/A	#N/A	0.355124	1.27818	#N/A	#N/A	0.265648	#N/A	0.485316	6.98717	1.10057	9	ENSG00000100731	PCNX1	protein_coding	pecanex 1 [Source:HGNC Symbol;Acc:HGNC:19740]
SCLY	0.429651	#N/A	1.01349	0.723004	#N/A	#N/A	#N/A	#N/A	#N/A	#N/A	0.412416	0.364982	0.481055	#N/A	#N/A	0.261969	0.681494	#N/A	5.35363	#N/A	9	ENSG00000132330	SCLY	protein_coding	selenocysteine lyase [Source:HGNC Symbol;Acc:HGNC:18161]
LINC00920	3.38558	1.76322	0.953054	2.17957	#N/A	#N/A	#N/A	#N/A	#N/A	1.4554	#N/A	#N/A	1.27864	#N/A	#N/A	1.55051	#N/A	0.261864	0.393101	#N/A	9	ENSG00000246898	LINC00920	lncRNA	long intergenic non-protein coding RNA 920 [Source:HGNC Symbol;Acc:HGNC:48611]
