## Supplemental Data Files for "Single-Nucleus to Whole Body Phenotyping Reveals Neuromuscular Impairment and Preserved Exercise Adaptations in Long-Term Pediatric HSCT Survivors >10 years after treatment": Supplemental Data 3 - PBMC_Markers_main.xlsx (part 23 of 64)

### Sheet: CD4_Tcell_m2 (continued)
geneID	Bcell	CD14_Mono_m1	CD14_Mono_m2	CD16_Mono	CD4_Tcell_Dup	CD4_Tcell_m1	CD4_Tcell_m2	CD4_Tcell_m3	CD4_Tcell_m4	CD8_Tcell_m1	CD8_Tcell_m2	CD8_Tcell_m3	cDC2	dnT	MAIT	NKcell	pDC	Plasma	Platelet	TissueCell	Num_diff	ensembl_gene_id	hgnc_symbol	gene_biotype	description
DZIP3	#N/A	1.10583	2.36292	1.23259	#N/A	#N/A	#N/A	#N/A	#N/A	#N/A	#N/A	0.26156	1.9245	#N/A	#N/A	0.304261	0.837422	0.886072	7.96421	#N/A	9	ENSG00000198919	DZIP3	protein_coding	DAZ interacting zinc finger protein 3 [Source:HGNC Symbol;Acc:HGNC:30938]
PPP1R35	0.465821	1.26418	1.93288	1.3544	#N/A	#N/A	#N/A	#N/A	#N/A	0.261156	#N/A	#N/A	1.41897	#N/A	#N/A	#N/A	0.900072	0.780242	4.11912	#N/A	9	ENSG00000160813	PPP1R35	protein_coding	protein phosphatase 1 regulatory subunit 35 [Source:HGNC Symbol;Acc:HGNC:28320]
SLC35D1	0.362836	0.459036	1.20097	0.870058	#N/A	0.266121	#N/A	#N/A	#N/A	#N/A	0.259186	0.578969	0.532946	#N/A	#N/A	#N/A	#N/A	#N/A	8.5719	#N/A	9	ENSG00000116704	SLC35D1	protein_coding	solute carrier family 35 member D1 [Source:HGNC Symbol;Acc:HGNC:20800]
#222032	3.20264	2.00334	0.457951	0.862218	#N/A	#N/A	#N/A	#N/A	#N/A	1.85109	1.90014	0.484781	0.257822	#N/A	#N/A	1.11536	#N/A	#N/A	#N/A	#N/A	9	ENSG00000222032		lncRNA	novel protein (LOC728009)
ANKAR	#N/A	0.372445	1.19092	0.277635	#N/A	#N/A	#N/A	0.256485	#N/A	#N/A	#N/A	0.433704	0.931208	0.388466	#N/A	#N/A	#N/A	0.622351	8.92079	#N/A	9	ENSG00000151687	ANKAR	protein_coding	ankyrin and armadillo repeat containing [Source:HGNC Symbol;Acc:HGNC:26350]
ZNF414	0.753975	#N/A	0.544545	0.702721	#N/A	0.255459	#N/A	#N/A	#N/A	0.517277	0.419997	#N/A	0.74174	#N/A	#N/A	0.358252	#N/A	#N/A	4.65455	#N/A	9	ENSG00000133250	ZNF414	protein_coding	zinc finger protein 414 [Source:HGNC Symbol;Acc:HGNC:20630]
ISCA1	0.254622	0.614198	1.0134	0.668809	#N/A	#N/A	#N/A	#N/A	#N/A	#N/A	#N/A	#N/A	1.10271	0.577479	#N/A	#N/A	0.876379	0.708096	2.06351	#N/A	9	ENSG00000135070	ISCA1	protein_coding	iron-sulfur cluster assembly 1 [Source:HGNC Symbol;Acc:HGNC:28660]
CBX3	#N/A	0.705915	#N/A	#N/A	0.446666	0.251554	#N/A	#N/A	#N/A	0.475394	#N/A	#N/A	#N/A	#N/A	0.537069	0.394727	0.480607	0.734984	3.44379	#N/A	9	ENSG00000122565	CBX3	protein_coding	chromobox 3 [Source:HGNC Symbol;Acc:HGNC:1553]
LINC00624	#N/A	#N/A	2.25392	0.805467	#N/A	0.298806	#N/A	0.567364	0.557341	0.251476	0.642776	1.3013	#N/A	#N/A	#N/A	#N/A	#N/A	#N/A	6.83188	#N/A	9	ENSG00000278811	LINC00624	lncRNA	long intergenic non-protein coding RNA 624 [Source:HGNC Symbol;Acc:HGNC:44254]
LINC01586	#N/A	1.32113	5.74768	1.87445	#N/A	0.74855	#N/A	1.44894	0.965921	#N/A	0.999658	2.93513	#N/A	#N/A	#N/A	#N/A	#N/A	#N/A	0.248553	#N/A	9	ENSG00000249487	LINC01586	lncRNA	long intergenic non-protein coding RNA 1586 [Source:HGNC Symbol;Acc:HGNC:51434]
WHAMM	0.396228	0.385279	0.713732	0.574113	#N/A	#N/A	#N/A	#N/A	0.248472	#N/A	#N/A	#N/A	0.830413	#N/A	#N/A	#N/A	0.554111	0.618453	6.92539	#N/A	9	ENSG00000156232	WHAMM	protein_coding	WASP homolog associated with actin, golgi membranes and microtubules [Source:HGNC Symbol;Acc:HGNC:30493]
APPL2	#N/A	#N/A	0.937485	#N/A	#N/A	0.247422	#N/A	0.463599	0.363537	#N/A	0.4039	0.604975	0.498286	#N/A	0.497746	#N/A	#N/A	#N/A	7.00656	#N/A	9	ENSG00000136044	APPL2	protein_coding	adaptor protein, phosphotyrosine interacting with PH domain and leucine zipper 2 [Source:HGNC Symbol;Acc:HGNC:18242]
SSBP3	0.981136	#N/A	0.496169	0.754964	#N/A	0.245617	#N/A	0.334273	#N/A	#N/A	#N/A	#N/A	0.290117	#N/A	#N/A	#N/A	1.2003	0.709968	5.65905	#N/A	9	ENSG00000157216	SSBP3	protein_coding	single stranded DNA binding protein 3 [Source:HGNC Symbol;Acc:HGNC:15674]
RBM19	#N/A	#N/A	0.798048	0.481974	#N/A	#N/A	#N/A	#N/A	0.326427	#N/A	0.245466	0.331646	0.527943	0.516926	#N/A	0.290643	#N/A	#N/A	7.98552	#N/A	9	ENSG00000122965	RBM19	protein_coding	RNA binding motif protein 19 [Source:HGNC Symbol;Acc:HGNC:29098]
DGKH	2.33098	0.245357	1.10624	1.94698	#N/A	#N/A	#N/A	#N/A	#N/A	#N/A	#N/A	#N/A	1.5082	#N/A	#N/A	1.6817	1.50353	0.82391	6.3933	#N/A	9	ENSG00000102780	DGKH	protein_coding	diacylglycerol kinase eta [Source:HGNC Symbol;Acc:HGNC:2854]
POT1	#N/A	0.363347	0.656787	0.660317	#N/A	#N/A	#N/A	#N/A	#N/A	0.244991	0.413343	0.613571	0.834598	#N/A	#N/A	#N/A	#N/A	0.784419	7.68516	#N/A	9	ENSG00000128513	POT1	protein_coding	protection of telomeres 1 [Source:HGNC Symbol;Acc:HGNC:17284]
FAM78A	0.472854	0.303982	#N/A	0.332262	0.571493	0.24492	#N/A	#N/A	#N/A	#N/A	#N/A	#N/A	0.635678	#N/A	#N/A	#N/A	1.34372	1.11944	6.06869	#N/A	9	ENSG00000126882	FAM78A	protein_coding	family with sequence similarity 78 member A [Source:HGNC Symbol;Acc:HGNC:25465]
QRSL1	#N/A	0.261713	0.446318	#N/A	#N/A	0.244442	#N/A	#N/A	#N/A	0.340858	0.491841	0.454022	#N/A	#N/A	0.546923	0.423791	#N/A	#N/A	7.46575	#N/A	9	ENSG00000130348	QRSL1	protein_coding	glutaminyl-tRNA amidotransferase subunit QRSL1 [Source:HGNC Symbol;Acc:HGNC:21020]
PKD2L2	#N/A	0.378675	2.33479	0.585669	#N/A	#N/A	#N/A	0.486621	#N/A	#N/A	#N/A	1.05375	0.473922	#N/A	0.473993	0.242396	#N/A	#N/A	8.27343	#N/A	9	ENSG00000078795	PKD2L2	protein_coding	polycystin 2 like 2, transient receptor potential cation channel [Source:HGNC Symbol;Acc:HGNC:9012]
IFT80	0.242009	0.658192	1.50293	1.13521	#N/A	#N/A	#N/A	#N/A	#N/A	#N/A	0.385025	0.537483	1.00654	#N/A	#N/A	0.42685	#N/A	#N/A	4.75643	#N/A	9	ENSG00000068885	IFT80	protein_coding	intraflagellar transport 80 [Source:HGNC Symbol;Acc:HGNC:29262]
STX18-AS1	#N/A	1.1579	3.53618	2.76925	#N/A	#N/A	#N/A	0.298575	#N/A	#N/A	0.24105	0.394473	1.32885	#N/A	#N/A	#N/A	1.35321	#N/A	7.84527	#N/A	9	ENSG00000247708	STX18-AS1	lncRNA	STX18 antisense RNA 1 (head to head) [Source:HGNC Symbol;Acc:HGNC:48877]
PPM1K	#N/A	1.30196	2.33025	2.71977	#N/A	#N/A	#N/A	#N/A	#N/A	0.240511	0.26498	#N/A	1.06944	0.507406	#N/A	0.490681	#N/A	#N/A	6.7424	#N/A	9	ENSG00000163644	PPM1K	protein_coding	protein phosphatase, Mg2+/Mn2+ dependent 1K [Source:HGNC Symbol;Acc:HGNC:25415]
ZNF706	#N/A	0.376517	#N/A	#N/A	0.434332	0.349596	#N/A	#N/A	#N/A	0.66469	0.24032	#N/A	#N/A	0.592696	0.398551	0.857156	#N/A	#N/A	3.37253	#N/A	9	ENSG00000120963	ZNF706	protein_coding	zinc finger protein 706 [Source:HGNC Symbol;Acc:HGNC:24992]
DUS1L	0.368676	0.467116	0.391829	0.540764	#N/A	#N/A	#N/A	#N/A	0.416357	0.23979	#N/A	#N/A	0.44031	0.761929	#N/A	#N/A	#N/A	#N/A	5.4058	#N/A	9	ENSG00000169718	DUS1L	protein_coding	dihydrouridine synthase 1 like [Source:HGNC Symbol;Acc:HGNC:30086]
#259356	1.97875	2.24659	0.384446	0.725807	#N/A	#N/A	#N/A	#N/A	#N/A	2.19458	1.06549	0.363917	0.238831	#N/A	#N/A	0.994594	#N/A	#N/A	#N/A	#N/A	9	ENSG00000259356		lncRNA	novel transcript, antisense to ADAMTS17
ZNF675	#N/A	0.856447	1.57883	0.452532	#N/A	#N/A	#N/A	#N/A	#N/A	#N/A	#N/A	#N/A	1.03201	#N/A	0.671335	0.23873	0.687211	0.73687	7.76841	#N/A	9	ENSG00000197372	ZNF675	protein_coding	zinc finger protein 675 [Source:HGNC Symbol;Acc:HGNC:30768]
STXBP4	0.373488	0.658505	1.68528	1.18038	#N/A	#N/A	#N/A	#N/A	#N/A	#N/A	#N/A	0.333921	1.36877	#N/A	#N/A	0.237434	#N/A	0.672604	7.84703	#N/A	9	ENSG00000166263	STXBP4	protein_coding	syntaxin binding protein 4 [Source:HGNC Symbol;Acc:HGNC:19694]
MTFMT	#N/A	0.301889	0.712153	0.6833	#N/A	0.236301	#N/A	0.394919	0.481001	#N/A	#N/A	#N/A	#N/A	#N/A	0.533708	#N/A	#N/A	0.915948	7.29803	#N/A	9	ENSG00000103707	MTFMT	protein_coding	mitochondrial methionyl-tRNA formyltransferase [Source:HGNC Symbol;Acc:HGNC:29666]
KAT6B#156650	0.560718	0.310445	0.93898	0.662781	#N/A	#N/A	#N/A	#N/A	#N/A	#N/A	0.236056	0.358242	0.737576	#N/A	#N/A	#N/A	0.762849	#N/A	7.24157	#N/A	9	ENSG00000156650	KAT6B	protein_coding	lysine acetyltransferase 6B [Source:HGNC Symbol;Acc:HGNC:17582]
DGKZ	2.54609	#N/A	#N/A	1.21278	#N/A	0.362298	#N/A	0.279153	0.23594	#N/A	#N/A	#N/A	0.676076	#N/A	0.473382	#N/A	#N/A	1.47266	4.61983	#N/A	9	ENSG00000149091	DGKZ	protein_coding	diacylglycerol kinase zeta [Source:HGNC Symbol;Acc:HGNC:2857]
SLC22A31	1.43767	1.83135	0.41055	#N/A	#N/A	1.28135	#N/A	#N/A	#N/A	3.0892	0.925035	0.551623	0.234757	#N/A	#N/A	0.586917	#N/A	#N/A	#N/A	#N/A	9	ENSG00000259803	SLC22A31	protein_coding	solute carrier family 22 member 31 [Source:HGNC Symbol;Acc:HGNC:27091]
RBM14	0.234458	#N/A	#N/A	0.484933	#N/A	0.263554	#N/A	0.398796	0.378113	0.378479	0.338777	0.413018	#N/A	#N/A	#N/A	#N/A	#N/A	#N/A	4.59671	#N/A	9	ENSG00000239306	RBM14	protein_coding	RNA binding motif protein 14 [Source:HGNC Symbol;Acc:HGNC:14219]
ZBTB37	#N/A	0.351926	0.611238	#N/A	#N/A	0.234051	#N/A	0.377331	#N/A	#N/A	#N/A	#N/A	0.622962	#N/A	0.719933	#N/A	0.802214	1.34369	7.35341	#N/A	9	ENSG00000185278	ZBTB37	protein_coding	zinc finger and BTB domain containing 37 [Source:HGNC Symbol;Acc:HGNC:28365]
RASAL3	0.781665	0.471438	1.30031	#N/A	#N/A	0.233134	#N/A	#N/A	#N/A	#N/A	#N/A	#N/A	1.24852	#N/A	#N/A	#N/A	0.636955	0.708224	4.74614	1.62167	9	ENSG00000105122	RASAL3	protein_coding	RAS protein activator like 3 [Source:HGNC Symbol;Acc:HGNC:26129]
OCIAD1	#N/A	0.551112	0.406424	0.402394	#N/A	#N/A	#N/A	#N/A	0.232906	0.26558	#N/A	#N/A	#N/A	0.372412	#N/A	#N/A	0.551405	0.777785	9.45715	#N/A	9	ENSG00000109180	OCIAD1	protein_coding	OCIA domain containing 1 [Source:HGNC Symbol;Acc:HGNC:16074]
NOL8	#N/A	0.407677	#N/A	0.415577	#N/A	#N/A	#N/A	#N/A	#N/A	0.263538	0.232785	#N/A	0.517554	0.595057	#N/A	0.449891	#N/A	0.786353	6.06604	#N/A	9	ENSG00000198000	NOL8	protein_coding	nucleolar protein 8 [Source:HGNC Symbol;Acc:HGNC:23387]
DPYD	2.00689	#N/A	#N/A	#N/A	#N/A	#N/A	#N/A	#N/A	#N/A	0.232376	0.555811	0.836762	#N/A	0.38455	#N/A	0.379781	1.53265	2.0069	9.5694	#N/A	9	ENSG00000188641	DPYD	protein_coding	dihydropyrimidine dehydrogenase [Source:HGNC Symbol;Acc:HGNC:3012]
MRPL1	#N/A	0.554161	0.995928	0.767621	#N/A	0.23182	#N/A	0.318879	#N/A	#N/A	#N/A	#N/A	0.494697	#N/A	0.390101	#N/A	0.549213	#N/A	9.21455	#N/A	9	ENSG00000169288	MRPL1	protein_coding	mitochondrial ribosomal protein L1 [Source:HGNC Symbol;Acc:HGNC:14275]
#287263	1.0122	0.892912	1.56926	1.48866	#N/A	0.2315	#N/A	#N/A	#N/A	#N/A	#N/A	#N/A	1.73584	#N/A	#N/A	#N/A	1.75897	1.24614	2.95308	#N/A	9	ENSG00000287263		lncRNA	novel transcript
CCS	#N/A	0.406564	0.463756	0.482868	#N/A	0.230782	#N/A	#N/A	0.364417	0.272836	#N/A	#N/A	#N/A	0.926692	0.58614	#N/A	#N/A	#N/A	2.60188	#N/A	9	ENSG00000173992	CCS	protein_coding	copper chaperone for superoxide dismutase [Source:HGNC Symbol;Acc:HGNC:1613]
UXT	#N/A	0.800721	#N/A	#N/A	0.803806	0.229663	#N/A	#N/A	0.464877	0.928219	#N/A	#N/A	#N/A	0.665957	#N/A	0.701526	1.47745	#N/A	6.80558	#N/A	9	ENSG00000126756	UXT	protein_coding	ubiquitously expressed prefoldin like chaperone [Source:HGNC Symbol;Acc:HGNC:12641]
#231062	0.543529	1.52396	0.343274	1.02768	#N/A	#N/A	#N/A	#N/A	#N/A	0.403118	0.487955	0.307917	0.227655	#N/A	#N/A	0.463972	#N/A	#N/A	#N/A	#N/A	9	ENSG00000231062		lncRNA	putative novel transcript
INTS10	#N/A	#N/A	#N/A	0.34292	#N/A	#N/A	#N/A	0.286641	#N/A	0.227332	0.467146	0.416587	#N/A	0.598958	0.424044	0.287337	#N/A	#N/A	8.71456	#N/A	9	ENSG00000104613	INTS10	protein_coding	integrator complex subunit 10 [Source:HGNC Symbol;Acc:HGNC:25548]
BRD9	0.405502	#N/A	1.08965	0.41567	#N/A	#N/A	#N/A	#N/A	#N/A	#N/A	0.226584	0.383514	0.809406	#N/A	#N/A	0.267337	0.622569	#N/A	6.02307	#N/A	9	ENSG00000028310	BRD9	protein_coding	bromodomain containing 9 [Source:HGNC Symbol;Acc:HGNC:25818]
ZMYND11	0.352127	0.675569	1.33381	1.49249	#N/A	#N/A	#N/A	0.224721	#N/A	#N/A	#N/A	#N/A	1.21627	#N/A	#N/A	#N/A	0.463539	0.732615	6.52433	#N/A	9	ENSG00000015171	ZMYND11	protein_coding	zinc finger MYND-type containing 11 [Source:HGNC Symbol;Acc:HGNC:16966]
HERC1	0.359918	#N/A	0.563089	#N/A	#N/A	#N/A	#N/A	#N/A	#N/A	#N/A	0.221277	0.438561	0.432851	0.512649	0.389806	#N/A	#N/A	0.763014	8.53844	#N/A	9	ENSG00000103657	HERC1	protein_coding	HECT and RLD domain containing E3 ubiquitin protein ligase family member 1 [Source:HGNC Symbol;Acc:HGNC:4867]
APTX	0.340128	#N/A	0.496004	0.26806	#N/A	#N/A	#N/A	0.261047	#N/A	#N/A	0.269792	0.542506	#N/A	#N/A	0.469019	0.221091	#N/A	#N/A	6.34226	#N/A	9	ENSG00000137074	APTX	protein_coding	aprataxin [Source:HGNC Symbol;Acc:HGNC:15984]
SLC35F4	1.23888	1.10218	3.61634	1.53587	#N/A	#N/A	#N/A	#N/A	#N/A	#N/A	1.19184	1.34111	1.46654	0.633638	#N/A	#N/A	#N/A	#N/A	0.220392	#N/A	9	ENSG00000151812	SLC35F4	protein_coding	solute carrier family 35 member F4 [Source:HGNC Symbol;Acc:HGNC:19845]
SLC5A2	1.23709	1.1995	4.20256	2.73588	#N/A	#N/A	#N/A	#N/A	#N/A	1.82397	1.47851	#N/A	2.52644	#N/A	#N/A	1.56353	#N/A	#N/A	0.220359	#N/A	9	ENSG00000140675	SLC5A2	protein_coding	solute carrier family 5 member 2 [Source:HGNC Symbol;Acc:HGNC:11037]
DUT	#N/A	0.703861	#N/A	0.219759	0.811378	#N/A	#N/A	#N/A	0.322011	0.76424	#N/A	#N/A	0.420738	#N/A	#N/A	0.89788	1.38291	#N/A	6.18604	#N/A	9	ENSG00000128951	DUT	protein_coding	deoxyuridine triphosphatase [Source:HGNC Symbol;Acc:HGNC:3078]
IKZF5	0.467142	0.277792	0.533526	0.346568	#N/A	#N/A	#N/A	#N/A	#N/A	#N/A	0.218945	#N/A	0.84764	#N/A	#N/A	0.330248	0.629375	#N/A	8.03288	#N/A	9	ENSG00000095574	IKZF5	protein_coding	IKAROS family zinc finger 5 [Source:HGNC Symbol;Acc:HGNC:14283]
LINC01281	0.970879	1.0767	0.29504	0.843962	#N/A	#N/A	#N/A	#N/A	#N/A	0.318947	0.719424	0.377358	0.218807	#N/A	#N/A	0.40271	#N/A	#N/A	#N/A	#N/A	9	ENSG00000235304	LINC01281	lncRNA	long intergenic non-protein coding RNA 1281 [Source:HGNC Symbol;Acc:HGNC:50337]
ERGIC2	0.420584	0.822635	1.02874	0.752117	#N/A	#N/A	#N/A	#N/A	#N/A	0.21838	#N/A	#N/A	1.03293	#N/A	0.284898	0.415981	#N/A	#N/A	5.3482	#N/A	9	ENSG00000087502	ERGIC2	protein_coding	ERGIC and golgi 2 [Source:HGNC Symbol;Acc:HGNC:30208]
#259972	0.245139	#N/A	0.488645	0.458946	#N/A	0.218203	#N/A	0.378835	0.259565	#N/A	0.536639	0.60638	#N/A	#N/A	#N/A	#N/A	#N/A	#N/A	6.58158	#N/A	9	ENSG00000259972		lncRNA	novel transcript, antisense to PSMD7
MALSU1	#N/A	0.6691	0.617252	0.444042	#N/A	0.217916	#N/A	#N/A	#N/A	#N/A	0.377874	#N/A	0.555714	#N/A	#N/A	#N/A	1.11935	0.928364	3.39871	#N/A	9	ENSG00000156928	MALSU1	protein_coding	mitochondrial assembly of ribosomal large subunit 1 [Source:HGNC Symbol;Acc:HGNC:21721]
MCCC2#131844	#N/A	0.356235	0.762466	0.311958	#N/A	#N/A	#N/A	0.268896	#N/A	#N/A	0.313738	0.354243	0.346186	#N/A	#N/A	0.21694	#N/A	#N/A	6.08893	#N/A	9	ENSG00000131844	MCCC2	protein_coding	methylcrotonyl-CoA carboxylase subunit 2 [Source:HGNC Symbol;Acc:HGNC:6937]
DHRS4L2	#N/A	#N/A	#N/A	#N/A	#N/A	0.21645	#N/A	#N/A	0.418084	0.476409	0.420008	#N/A	#N/A	#N/A	1.26459	0.775708	1.1406	1.37102	5.49919	#N/A	9	ENSG00000187630	DHRS4L2	protein_coding	dehydrogenase/reductase 4 like 2 [Source:HGNC Symbol;Acc:HGNC:19731]
ORC4	0.236727	#N/A	0.55953	0.32736	#N/A	#N/A	#N/A	#N/A	#N/A	#N/A	0.216397	0.485881	0.339023	#N/A	#N/A	#N/A	0.514771	0.772073	6.91107	#N/A	9	ENSG00000115947	ORC4	protein_coding	origin recognition complex subunit 4 [Source:HGNC Symbol;Acc:HGNC:8490]
SUPT20H	0.453101	0.277542	0.476487	#N/A	#N/A	#N/A	#N/A	#N/A	#N/A	#N/A	0.21518	0.307342	0.577753	#N/A	0.384795	#N/A	0.546625	#N/A	6.71061	#N/A	9	ENSG00000102710	SUPT20H	protein_coding	SPT20 homolog, SAGA complex component [Source:HGNC Symbol;Acc:HGNC:20596]
NUMA1	0.213755	#N/A	#N/A	0.244923	#N/A	0.216028	#N/A	#N/A	0.415143	0.43908	0.285098	#N/A	0.345398	#N/A	0.331885	#N/A	#N/A	#N/A	8.58248	#N/A	9	ENSG00000137497	NUMA1	protein_coding	nuclear mitotic apparatus protein 1 [Source:HGNC Symbol;Acc:HGNC:8059]
LRRC46	2.16448	1.57855	1.22481	#N/A	#N/A	1.04282	#N/A	1.2451	0.974673	#N/A	1.52424	#N/A	1.64523	#N/A	#N/A	#N/A	#N/A	#N/A	0.212666	#N/A	9	ENSG00000141294	LRRC46	protein_coding	leucine rich repeat containing 46 [Source:HGNC Symbol;Acc:HGNC:25047]
CFAP57	#N/A	1.13139	1.57445	#N/A	#N/A	2.7254	#N/A	1.91935	1.5175	2.30906	2.59289	2.39034	#N/A	#N/A	#N/A	#N/A	#N/A	#N/A	0.212347	#N/A	9	ENSG00000243710	CFAP57	protein_coding	cilia and flagella associated protein 57 [Source:HGNC Symbol;Acc:HGNC:26485]
GATAD2B#143614	0.224586	#N/A	0.455224	0.389259	#N/A	#N/A	#N/A	0.212065	#N/A	#N/A	0.25237	0.386283	0.308539	0.252689	#N/A	#N/A	#N/A	#N/A	6.74468	#N/A	9	ENSG00000143614	GATAD2B	protein_coding	GATA zinc finger domain containing 2B [Source:HGNC Symbol;Acc:HGNC:30778]
CC2D2A	1.03983	#N/A	#N/A	#N/A	#N/A	0.211341	#N/A	0.631846	0.331666	#N/A	0.483779	1.05733	#N/A	1.19452	#N/A	#N/A	#N/A	1.74016	4.98598	#N/A	9	ENSG00000048342	CC2D2A	protein_coding	coiled-coil and C2 domain containing 2A [Source:HGNC Symbol;Acc:HGNC:29253]
FOCAD	0.9265	0.41069	0.955568	1.31976	#N/A	#N/A	#N/A	0.21127	#N/A	#N/A	0.272246	0.549305	0.568072	#N/A	#N/A	#N/A	#N/A	#N/A	9.83312	#N/A	9	ENSG00000188352	FOCAD	protein_coding	focadhesin [Source:HGNC Symbol;Acc:HGNC:23377]
TSHZ1	1.22594	#N/A	0.429424	0.555913	#N/A	0.210535	#N/A	0.279768	0.400441	#N/A	#N/A	#N/A	#N/A	#N/A	#N/A	#N/A	0.569981	1.33159	8.0794	#N/A	9	ENSG00000179981	TSHZ1	protein_coding	teashirt zinc finger homeobox 1 [Source:HGNC Symbol;Acc:HGNC:10669]
RRP1B	0.525693	0.76881	1.47528	1.09221	#N/A	#N/A	#N/A	#N/A	#N/A	0.209856	#N/A	#N/A	0.934632	#N/A	#N/A	0.464456	#N/A	0.669998	8.69706	#N/A	9	ENSG00000160208	RRP1B	protein_coding	ribosomal RNA processing 1B [Source:HGNC Symbol;Acc:HGNC:23818]
ARL17B#228696	0.298608	#N/A	0.960328	0.600297	#N/A	#N/A	#N/A	0.286724	#N/A	#N/A	0.44551	0.519816	0.408002	#N/A	#N/A	0.209342	#N/A	#N/A	6.0403	#N/A	9	ENSG00000228696	ARL17B	protein_coding	ADP ribosylation factor like GTPase 17B [Source:HGNC Symbol;Acc:HGNC:32387]
RNF111	#N/A	#N/A	0.208853	#N/A	#N/A	#N/A	#N/A	0.28891	#N/A	#N/A	0.267082	0.737825	#N/A	0.238146	0.291599	0.252213	0.315668	#N/A	7.33773	#N/A	9	ENSG00000157450	RNF111	protein_coding	ring finger protein 111 [Source:HGNC Symbol;Acc:HGNC:17384]
KCNN1	#N/A	#N/A	2.01331	1.81391	#N/A	#N/A	#N/A	1.19134	#N/A	1.22421	1.82526	2.09223	1.75533	#N/A	0.434522	#N/A	#N/A	#N/A	0.207713	#N/A	9	ENSG00000105642	KCNN1	protein_coding	potassium calcium-activated channel subfamily N member 1 [Source:HGNC Symbol;Acc:HGNC:6290]
ORC2	#N/A	0.443294	1.0824	1.14433	#N/A	#N/A	#N/A	#N/A	0.20637	#N/A	0.393983	0.484623	0.794134	#N/A	#N/A	0.355897	#N/A	#N/A	7.28737	#N/A	9	ENSG00000115942	ORC2	protein_coding	origin recognition complex subunit 2 [Source:HGNC Symbol;Acc:HGNC:8488]
HTR3E	#N/A	1.99774	5.3414	3.44793	#N/A	#N/A	#N/A	#N/A	#N/A	1.12731	2.00591	2.21696	2.84702	#N/A	#N/A	#N/A	#N/A	0.20592	0.209922	#N/A	9	ENSG00000186038	HTR3E	protein_coding	5-hydroxytryptamine receptor 3E [Source:HGNC Symbol;Acc:HGNC:24005]
TMEM259	0.205232	#N/A	0.63596	0.352106	#N/A	#N/A	#N/A	#N/A	0.259663	#N/A	#N/A	0.367101	0.578222	0.34382	#N/A	#N/A	0.450622	#N/A	6.24025	#N/A	9	ENSG00000182087	TMEM259	protein_coding	transmembrane protein 259 [Source:HGNC Symbol;Acc:HGNC:17039]
ELK3	0.203791	#N/A	0.436331	0.650606	#N/A	#N/A	#N/A	#N/A	#N/A	#N/A	0.270207	0.685732	0.415081	0.39596	#N/A	#N/A	0.547543	#N/A	3.99285	#N/A	9	ENSG00000111145	ELK3	protein_coding	ETS transcription factor ELK3 [Source:HGNC Symbol;Acc:HGNC:3325]
ARHGEF6	0.647383	#N/A	#N/A	0.320752	#N/A	#N/A	#N/A	#N/A	#N/A	0.296762	0.20376	0.292841	#N/A	#N/A	#N/A	0.53029	0.85324	1.04087	9.80256	#N/A	9	ENSG00000129675	ARHGEF6	protein_coding	Rac/Cdc42 guanine nucleotide exchange factor 6 [Source:HGNC Symbol;Acc:HGNC:685]
SEPTIN9#184640	0.967157	#N/A	#N/A	#N/A	#N/A	#N/A	#N/A	#N/A	#N/A	0.203084	0.372046	#N/A	#N/A	0.455721	0.301716	0.343969	#N/A	1.2019	6.69008	1.67057	9	ENSG00000184640	SEPTIN9	protein_coding	septin 9 [Source:HGNC Symbol;Acc:HGNC:7323]
EP400	0.326513	#N/A	0.456606	#N/A	#N/A	#N/A	#N/A	#N/A	0.202905	#N/A	0.298924	0.34918	0.499329	#N/A	#N/A	0.222961	#N/A	0.448628	6.50238	#N/A	9	ENSG00000183495	EP400	protein_coding	E1A binding protein p400 [Source:HGNC Symbol;Acc:HGNC:11958]
RIF1	0.301771	#N/A	0.286963	0.351007	#N/A	#N/A	#N/A	#N/A	0.219626	#N/A	#N/A	0.311993	0.375709	#N/A	#N/A	0.202866	0.655961	#N/A	5.98045	#N/A	9	ENSG00000080345	RIF1	protein_coding	replication timing regulatory factor 1 [Source:HGNC Symbol;Acc:HGNC:23207]
#254802	#N/A	1.94517	1.65458	1.19171	#N/A	0.601387	#N/A	#N/A	2.67011	2.83504	1.86772	#N/A	1.97245	#N/A	#N/A	#N/A	#N/A	#N/A	0.201877	#N/A	9	ENSG00000254802		lncRNA	novel transcript
COG1	0.652055	0.446864	0.99835	0.660921	#N/A	0.201477	#N/A	#N/A	#N/A	#N/A	0.454035	#N/A	1.07852	#N/A	#N/A	#N/A	0.710226	#N/A	7.22477	#N/A	9	ENSG00000166685	COG1	protein_coding	component of oligomeric golgi complex 1 [Source:HGNC Symbol;Acc:HGNC:6545]
CPLX1	#N/A	1.83224	3.53963	2.23537	#N/A	#N/A	#N/A	#N/A	#N/A	1.41304	1.75001	2.09463	2.08676	#N/A	#N/A	3.15398	#N/A	#N/A	0.201166	#N/A	9	ENSG00000168993	CPLX1	protein_coding	complexin 1 [Source:HGNC Symbol;Acc:HGNC:2309]
#285560	1.20752	#N/A	2.60382	1.99042	#N/A	#N/A	#N/A	#N/A	#N/A	1.16584	2.44003	2.27869	1.26368	#N/A	#N/A	1.51104	#N/A	#N/A	0.198902	#N/A	9	ENSG00000285560		lncRNA	novel transcript, antisense to CRTC3
KDM5B	#N/A	0.216357	0.438597	0.198791	#N/A	#N/A	#N/A	#N/A	#N/A	0.223458	0.357883	0.434604	0.577361	#N/A	0.511684	#N/A	#N/A	#N/A	6.55222	#N/A	9	ENSG00000117139	KDM5B	protein_coding	lysine demethylase 5B [Source:HGNC Symbol;Acc:HGNC:18039]
LEMD3	#N/A	0.260121	0.477443	0.501161	#N/A	0.197933	#N/A	#N/A	0.205046	#N/A	#N/A	0.334842	0.766806	#N/A	0.305171	#N/A	#N/A	#N/A	8.8336	#N/A	9	ENSG00000174106	LEMD3	protein_coding	LEM domain containing 3 [Source:HGNC Symbol;Acc:HGNC:28887]
OR2L2	#N/A	2.00047	2.02947	2.70762	#N/A	#N/A	#N/A	#N/A	#N/A	2.10014	2.34778	1.36958	1.45314	#N/A	#N/A	1.81591	#N/A	#N/A	0.197697	#N/A	9	ENSG00000203663	OR2L2	protein_coding	olfactory receptor family 2 subfamily L member 2 [Source:HGNC Symbol;Acc:HGNC:8266]
SMURF2	0.286888	#N/A	0.21706	0.862001	#N/A	#N/A	#N/A	0.26105	0.215499	#N/A	#N/A	0.197627	#N/A	0.407685	#N/A	#N/A	#N/A	0.893945	10.07	#N/A	9	ENSG00000108854	SMURF2	protein_coding	SMAD specific E3 ubiquitin protein ligase 2 [Source:HGNC Symbol;Acc:HGNC:16809]
TRABD	0.89421	#N/A	0.616434	0.743517	#N/A	#N/A	#N/A	#N/A	#N/A	0.197245	0.224846	0.29716	#N/A	0.628091	0.319101	#N/A	#N/A	#N/A	9.08206	#N/A	9	ENSG00000170638	TRABD	protein_coding	TraB domain containing [Source:HGNC Symbol;Acc:HGNC:28805]
DENND4A	#N/A	#N/A	#N/A	0.992128	#N/A	#N/A	#N/A	0.197153	#N/A	#N/A	0.265639	0.552833	#N/A	0.416247	#N/A	0.405301	0.936292	0.782011	7.75453	#N/A	9	ENSG00000174485	DENND4A	protein_coding	DENN domain containing 4A [Source:HGNC Symbol;Acc:HGNC:24321]
N4BP3	#N/A	1.26374	2.97665	2.40899	#N/A	#N/A	#N/A	#N/A	#N/A	0.99131	1.63266	1.30092	2.21726	#N/A	#N/A	2.09374	#N/A	#N/A	0.195914	#N/A	9	ENSG00000145911	N4BP3	protein_coding	NEDD4 binding protein 3 [Source:HGNC Symbol;Acc:HGNC:29852]
UNK	#N/A	#N/A	0.910983	0.751664	#N/A	0.194268	#N/A	0.465537	0.407441	#N/A	0.46196	0.571516	0.839756	#N/A	#N/A	#N/A	#N/A	#N/A	6.43117	#N/A	9	ENSG00000132478	UNK	protein_coding	unk zinc finger [Source:HGNC Symbol;Acc:HGNC:29369]
ARL6IP4	#N/A	0.592811	#N/A	#N/A	0.414997	0.194074	#N/A	#N/A	0.483028	0.467526	#N/A	#N/A	#N/A	#N/A	0.401533	0.391619	0.653442	#N/A	5.89659	#N/A	9	ENSG00000182196	ARL6IP4	protein_coding	ADP ribosylation factor like GTPase 6 interacting protein 4 [Source:HGNC Symbol;Acc:HGNC:18076]
OVCH1	#N/A	1.05287	2.89871	1.0638	#N/A	#N/A	#N/A	0.576216	#N/A	#N/A	0.507247	0.90758	1.48858	#N/A	#N/A	1.00112	#N/A	#N/A	0.194064	#N/A	9	ENSG00000187950	OVCH1	protein_coding	ovochymase 1 [Source:HGNC Symbol;Acc:HGNC:23080]
MT-CO2	#N/A	#N/A	0.697566	#N/A	0.61403	#N/A	#N/A	0.194049	0.238772	#N/A	#N/A	0.772184	0.216204	#N/A	#N/A	#N/A	1.92077	0.528839	4.69879	#N/A	9	ENSG00000198712	MT-CO2	protein_coding	mitochondrially encoded cytochrome c oxidase II [Source:HGNC Symbol;Acc:HGNC:7421]
ABI2	0.851131	0.351824	1.01757	#N/A	#N/A	#N/A	#N/A	0.289776	#N/A	#N/A	0.194036	0.405932	0.497622	#N/A	#N/A	0.30534	#N/A	#N/A	4.1856	#N/A	9	ENSG00000138443	ABI2	protein_coding	abl interactor 2 [Source:HGNC Symbol;Acc:HGNC:24011]
DHX34	#N/A	#N/A	#N/A	#N/A	#N/A	0.193113	#N/A	0.345612	0.457042	0.233728	0.456883	0.419733	#N/A	0.893898	#N/A	0.245792	#N/A	#N/A	7.30859	#N/A	9	ENSG00000134815	DHX34	protein_coding	DExH-box helicase 34 [Source:HGNC Symbol;Acc:HGNC:16719]
TMCO2	#N/A	#N/A	1.44247	1.55736	#N/A	#N/A	#N/A	1.21441	#N/A	1.18585	1.65537	2.71813	1.24668	#N/A	#N/A	1.36624	#N/A	#N/A	0.192196	#N/A	9	ENSG00000188800	TMCO2	protein_coding	transmembrane and coiled-coil domains 2 [Source:HGNC Symbol;Acc:HGNC:23312]
#273348	3.23521	1.84643	5.78292	2.80943	#N/A	#N/A	#N/A	#N/A	1.58341	#N/A	#N/A	#N/A	1.7536	0.549718	#N/A	#N/A	#N/A	0.19195	0.255808	#N/A	9	ENSG00000273348		lncRNA	novel transcript
SF3B3	0.191368	0.35679	0.573918	0.496853	#N/A	#N/A	#N/A	#N/A	#N/A	#N/A	#N/A	#N/A	0.666343	#N/A	#N/A	0.270895	0.599101	0.847207	4.994	#N/A	9	ENSG00000189091	SF3B3	protein_coding	splicing factor 3b subunit 3 [Source:HGNC Symbol;Acc:HGNC:10770]
#228862	#N/A	1.38081	3.42858	#N/A	#N/A	#N/A	#N/A	#N/A	#N/A	1.7703	2.16716	1.95344	1.6395	#N/A	#N/A	1.79714	0.49085	#N/A	0.19104	#N/A	9	ENSG00000228862		lncRNA	novel transcript
ANKRA2	0.324702	0.582423	0.996088	0.594308	#N/A	0.190137	#N/A	#N/A	#N/A	#N/A	#N/A	#N/A	1.02158	#N/A	0.482629	#N/A	#N/A	0.780505	4.60744	#N/A	9	ENSG00000164331	ANKRA2	protein_coding	ankyrin repeat family A member 2 [Source:HGNC Symbol;Acc:HGNC:13208]
BTBD9	0.18981	#N/A	0.474583	#N/A	#N/A	#N/A	#N/A	#N/A	#N/A	#N/A	#N/A	0.365662	0.387015	0.682501	#N/A	0.211027	0.698937	0.557557	8.53665	#N/A	9	ENSG00000183826	BTBD9	protein_coding	BTB domain containing 9 [Source:HGNC Symbol;Acc:HGNC:21228]
SNAPC3	#N/A	#N/A	#N/A	#N/A	#N/A	0.189049	#N/A	0.371481	#N/A	#N/A	0.270845	0.613357	0.329737	0.518625	0.385567	0.375075	#N/A	#N/A	6.44922	#N/A	9	ENSG00000164975	SNAPC3	protein_coding	small nuclear RNA activating complex polypeptide 3 [Source:HGNC Symbol;Acc:HGNC:11136]
DDX46	0.188416	0.21621	0.330634	0.199625	#N/A	#N/A	#N/A	#N/A	#N/A	#N/A	#N/A	#N/A	0.270506	#N/A	0.33382	#N/A	0.433539	0.6429	10.3779	#N/A	9	ENSG00000145833	DDX46	protein_coding	DEAD-box helicase 46 [Source:HGNC Symbol;Acc:HGNC:18681]
OR2A42#212807	#N/A	1.73939	4.24867	2.99315	#N/A	#N/A	#N/A	#N/A	#N/A	1.24285	1.61364	1.72021	2.24801	#N/A	#N/A	4.2422	#N/A	#N/A	0.187323	#N/A	9	ENSG00000212807	OR2A42	protein_coding	olfactory receptor family 2 subfamily A member 42 [Source:HGNC Symbol;Acc:HGNC:31230]
MAP3K3	0.290818	#N/A	#N/A	#N/A	#N/A	#N/A	#N/A	#N/A	#N/A	0.186986	0.457647	0.414402	#N/A	0.465339	0.241845	0.221532	#N/A	1.03789	6.59598	#N/A	9	ENSG00000198909	MAP3K3	protein_coding	mitogen-activated protein kinase kinase kinase 3 [Source:HGNC Symbol;Acc:HGNC:6855]
ATXN7	0.501168	#N/A	#N/A	0.315906	#N/A	#N/A	#N/A	#N/A	#N/A	#N/A	0.240559	0.403682	0.271669	#N/A	#N/A	0.18687	0.506416	0.978115	9.89154	#N/A	9	ENSG00000163635	ATXN7	protein_coding	ataxin 7 [Source:HGNC Symbol;Acc:HGNC:10560]
KLF3	1.06556	0.276965	0.509768	#N/A	#N/A	#N/A	#N/A	#N/A	0.18501	#N/A	#N/A	#N/A	0.930236	#N/A	#N/A	#N/A	1.26215	1.30188	6.17463	1.27139	9	ENSG00000109787	KLF3	protein_coding	Kruppel like factor 3 [Source:HGNC Symbol;Acc:HGNC:16516]
NOP58	0.18474	0.551778	1.3571	1.26401	#N/A	#N/A	#N/A	#N/A	#N/A	#N/A	0.242957	0.389054	0.524223	#N/A	#N/A	0.543861	#N/A	#N/A	7.40404	#N/A	9	ENSG00000055044	NOP58	protein_coding	NOP58 ribonucleoprotein [Source:HGNC Symbol;Acc:HGNC:29926]
RUSF1-DT	1.39194	1.64953	1.78053	1.19543	#N/A	1.01572	#N/A	#N/A	#N/A	0.939752	#N/A	#N/A	1.44121	#N/A	#N/A	0.919732	#N/A	#N/A	0.184334	#N/A	9	ENSG00000260625	RUSF1-DT	lncRNA	RUSF1 divergent transcript [Source:HGNC Symbol;Acc:HGNC:56038]
KDF1	#N/A	1.32029	3.05466	2.99611	#N/A	#N/A	#N/A	#N/A	#N/A	2.83602	2.57248	1.27582	0.940824	#N/A	#N/A	3.26081	#N/A	#N/A	0.184329	#N/A	9	ENSG00000175707	KDF1	protein_coding	keratinocyte differentiation factor 1 [Source:HGNC Symbol;Acc:HGNC:26624]
GMDS-DT	#N/A	#N/A	0.5859	0.184255	#N/A	0.21406	#N/A	0.429102	#N/A	0.241299	0.563433	0.73161	#N/A	#N/A	0.906808	#N/A	#N/A	#N/A	6.33395	#N/A	9	ENSG00000250903	GMDS-DT	lncRNA	GMDS divergent transcript [Source:HGNC Symbol;Acc:HGNC:48993]
#246331	1.18437	2.14223	3.45935	1.33135	#N/A	#N/A	#N/A	#N/A	2.17463	1.07224	1.18969	#N/A	1.22495	#N/A	#N/A	#N/A	#N/A	#N/A	0.184046	#N/A	9	ENSG00000246331		lncRNA	novel transcript
DCAF8-DT	1.56382	1.38199	1.90963	2.59819	#N/A	#N/A	#N/A	#N/A	#N/A	#N/A	1.31919	1.3028	1.76284	#N/A	#N/A	1.18543	#N/A	#N/A	0.18348	#N/A	9	ENSG00000228606	DCAF8-DT	lncRNA	DCAF8 divergent transcript [Source:HGNC Symbol;Acc:HGNC:55792]
SNHG8	#N/A	1.53035	#N/A	#N/A	0.904029	0.183083	#N/A	#N/A	0.627326	1.53466	#N/A	#N/A	#N/A	1.25807	#N/A	2.19918	1.30129	#N/A	8.08673	#N/A	9	ENSG00000269893	SNHG8	lncRNA	small nucleolar RNA host gene 8 [Source:HGNC Symbol;Acc:HGNC:33098]
MARF1#166783	#N/A	#N/A	#N/A	#N/A	#N/A	#N/A	#N/A	0.182689	#N/A	0.226872	0.39885	0.367277	0.815282	#N/A	0.713112	0.37353	0.75801	#N/A	5.44422	#N/A	9	ENSG00000166783	MARF1	protein_coding	meiosis regulator and mRNA stability factor 1 [Source:HGNC Symbol;Acc:HGNC:29562]
CWF19L1	#N/A	0.18034	0.57585	0.417634	#N/A	#N/A	#N/A	#N/A	#N/A	#N/A	0.231612	0.361725	1.0285	#N/A	#N/A	#N/A	0.963329	0.715759	6.60829	#N/A	9	ENSG00000095485	CWF19L1	protein_coding	CWF19 like cell cycle control factor 1 [Source:HGNC Symbol;Acc:HGNC:25613]
PRKDC	#N/A	0.238699	0.440482	0.363909	0.268266	#N/A	#N/A	#N/A	0.179184	#N/A	#N/A	#N/A	0.365035	#N/A	#N/A	#N/A	0.597631	0.410203	7.22946	#N/A	9	ENSG00000253729	PRKDC	protein_coding	protein kinase, DNA-activated, catalytic subunit [Source:HGNC Symbol;Acc:HGNC:9413]
ACSF3	#N/A	#N/A	0.778568	0.589338	#N/A	0.177854	#N/A	0.275128	#N/A	#N/A	0.325329	0.56667	0.64106	#N/A	#N/A	0.260684	#N/A	#N/A	6.3697	#N/A	9	ENSG00000176715	ACSF3	protein_coding	acyl-CoA synthetase family member 3 [Source:HGNC Symbol;Acc:HGNC:27288]
TRBV18#276557	2.72321	2.37954	1.70061	3.15598	#N/A	#N/A	#N/A	#N/A	#N/A	1.5689	#N/A	#N/A	0.385159	#N/A	#N/A	2.77442	0.186459	0.177186	#N/A	#N/A	9	ENSG00000276557	TRBV18	TR_V_gene	T cell receptor beta variable 18 [Source:HGNC Symbol;Acc:HGNC:12193]
FRA10AC1	#N/A	0.635309	0.713059	0.546368	#N/A	0.176483	#N/A	#N/A	#N/A	0.259856	#N/A	#N/A	1.32964	#N/A	#N/A	0.562321	0.958112	#N/A	8.20998	#N/A	9	ENSG00000148690	FRA10AC1	protein_coding	FRA10A associated CGG repeat 1 [Source:HGNC Symbol;Acc:HGNC:1162]
GOSR2	#N/A	#N/A	0.441373	#N/A	#N/A	#N/A	#N/A	0.230312	#N/A	0.176168	0.319774	0.335875	0.484309	0.566986	#N/A	0.273486	#N/A	#N/A	6.15337	#N/A	9	ENSG00000108433	GOSR2	protein_coding	golgi SNAP receptor complex member 2 [Source:HGNC Symbol;Acc:HGNC:4431]
B3GNT3	2.77304	2.39751	2.58354	2.87737	#N/A	#N/A	#N/A	#N/A	#N/A	2.32449	3.74471	#N/A	#N/A	#N/A	0.175642	1.82011	0.239833	#N/A	#N/A	#N/A	9	ENSG00000179913	B3GNT3	protein_coding	UDP-GlcNAc:betaGal beta-1,3-N-acetylglucosaminyltransferase 3 [Source:HGNC Symbol;Acc:HGNC:13528]
TMEM50B#142188	0.393926	0.428396	0.748596	0.303006	#N/A	#N/A	#N/A	#N/A	#N/A	0.175376	#N/A	#N/A	0.504008	0.559225	#N/A	0.269099	#N/A	#N/A	8.31733	#N/A	9	ENSG00000142188	TMEM50B	protein_coding	transmembrane protein 50B [Source:HGNC Symbol;Acc:HGNC:1280]
SPATA5	0.173081	0.587945	1.24111	0.71069	#N/A	#N/A	#N/A	#N/A	#N/A	#N/A	#N/A	0.312232	1.27188	#N/A	#N/A	0.216913	#N/A	0.858132	6.59082	#N/A	9	ENSG00000145375	SPATA5	protein_coding	spermatogenesis associated 5 [Source:HGNC Symbol;Acc:HGNC:18119]
ENTPD4	0.172716	#N/A	0.437606	#N/A	#N/A	#N/A	#N/A	#N/A	#N/A	0.385331	0.488126	0.60767	0.528341	#N/A	#N/A	0.455575	#N/A	#N/A	8.95115	1.18385	9	ENSG00000197217	ENTPD4	protein_coding	ectonucleoside triphosphate diphosphohydrolase 4 [Source:HGNC Symbol;Acc:HGNC:14573]
SEC23A	0.216392	0.263946	0.673217	0.478192	#N/A	#N/A	#N/A	#N/A	#N/A	#N/A	#N/A	0.287719	0.743945	0.481755	#N/A	0.16944	#N/A	#N/A	9.33205	#N/A	9	ENSG00000100934	SEC23A	protein_coding	SEC23 homolog A, COPII coat complex component [Source:HGNC Symbol;Acc:HGNC:10701]
KANSL1#120071	0.328955	#N/A	0.473134	0.168905	#N/A	#N/A	#N/A	0.206247	#N/A	#N/A	#N/A	0.274114	0.516616	#N/A	#N/A	#N/A	0.331134	0.420931	7.91744	#N/A	9	ENSG00000120071	KANSL1	protein_coding	KAT8 regulatory NSL complex subunit 1 [Source:HGNC Symbol;Acc:HGNC:24565]
KRIT1	0.209705	#N/A	0.603995	0.364416	#N/A	#N/A	#N/A	#N/A	#N/A	#N/A	0.167965	0.275095	0.615412	#N/A	0.244977	#N/A	0.504837	#N/A	9.30384	#N/A	9	ENSG00000001631	KRIT1	protein_coding	KRIT1 ankyrin repeat containing [Source:HGNC Symbol;Acc:HGNC:1573]
CBY3#204659	#N/A	1.46417	2.61497	2.89777	#N/A	0.659022	#N/A	#N/A	1.8684	0.790365	1.19379	1.0922	#N/A	#N/A	#N/A	#N/A	#N/A	#N/A	0.167846	#N/A	9	ENSG00000204659	CBY3	protein_coding	chibby family member 3 [Source:HGNC Symbol;Acc:HGNC:33278]
SLIRP	0.187801	0.321372	0.54169	#N/A	#N/A	#N/A	#N/A	0.218824	#N/A	#N/A	0.167484	#N/A	#N/A	0.484007	0.380459	0.197081	#N/A	#N/A	5.56232	#N/A	9	ENSG00000119705	SLIRP	protein_coding	SRA stem-loop interacting RNA binding protein [Source:HGNC Symbol;Acc:HGNC:20495]
UBA2	#N/A	#N/A	0.304576	0.237698	#N/A	0.183428	#N/A	0.167459	0.263784	0.248969	0.327417	#N/A	#N/A	#N/A	#N/A	0.232825	#N/A	#N/A	9.31534	#N/A	9	ENSG00000126261	UBA2	protein_coding	ubiquitin like modifier activating enzyme 2 [Source:HGNC Symbol;Acc:HGNC:30661]
ZNF586	#N/A	#N/A	0.615031	0.455989	#N/A	0.166124	#N/A	0.356351	0.401382	0.435443	0.703186	0.907191	#N/A	#N/A	#N/A	#N/A	#N/A	#N/A	8.50277	#N/A	9	ENSG00000083828	ZNF586	protein_coding	zinc finger protein 586 [Source:HGNC Symbol;Acc:HGNC:25949]
OXCT1	0.165945	1.19642	2.98826	2.51638	#N/A	#N/A	#N/A	#N/A	#N/A	#N/A	#N/A	0.301123	1.13752	#N/A	#N/A	0.519014	1.262	#N/A	9.07431	#N/A	9	ENSG00000083720	OXCT1	protein_coding	3-oxoacid CoA-transferase 1 [Source:HGNC Symbol;Acc:HGNC:8527]
RIC1	#N/A	#N/A	#N/A	#N/A	#N/A	0.239775	#N/A	0.394231	0.163182	0.21059	0.376184	0.719297	#N/A	#N/A	0.382895	0.22983	#N/A	#N/A	6.71581	#N/A	9	ENSG00000107036	RIC1	protein_coding	RIC1 homolog, RAB6A GEF complex partner 1 [Source:HGNC Symbol;Acc:HGNC:17686]
GRK5	#N/A	#N/A	0.450097	0.241413	#N/A	#N/A	#N/A	0.161315	#N/A	#N/A	0.364783	0.331018	1.21244	#N/A	1.20431	#N/A	1.76328	#N/A	5.07514	#N/A	9	ENSG00000198873	GRK5	protein_coding	G protein-coupled receptor kinase 5 [Source:HGNC Symbol;Acc:HGNC:4544]
#286622	0.969722	#N/A	1.75841	#N/A	#N/A	#N/A	#N/A	#N/A	#N/A	0.891096	1.22014	1.63393	0.816507	#N/A	#N/A	1.02782	0.236876	#N/A	0.160737	#N/A	9	ENSG00000286622		lncRNA	novel transcript, antisense to MSRA
LINC01004	#N/A	#N/A	0.656299	0.327666	0.425568	0.157666	#N/A	0.364434	#N/A	#N/A	0.289095	0.622265	#N/A	#N/A	0.440475	#N/A	#N/A	#N/A	6.13086	#N/A	9	ENSG00000228393	LINC01004	lncRNA	long intergenic non-protein coding RNA 1004 [Source:HGNC Symbol;Acc:HGNC:48961]
#256615	1.60033	0.968075	#N/A	#N/A	#N/A	#N/A	#N/A	#N/A	0.317519	2.58091	2.00917	#N/A	0.496083	#N/A	#N/A	1.06281	0.200876	0.15699	#N/A	#N/A	9	ENSG00000256615		lncRNA	novel transcript
KCTD20	0.36479	#N/A	#N/A	0.28666	#N/A	#N/A	#N/A	0.321394	#N/A	0.156531	0.3361	0.343244	#N/A	#N/A	0.35772	0.325919	#N/A	#N/A	2.78679	#N/A	9	ENSG00000112078	KCTD20	protein_coding	potassium channel tetramerization domain containing 20 [Source:HGNC Symbol;Acc:HGNC:21052]
ODAD2	2.10606	#N/A	0.824117	1.09215	#N/A	#N/A	#N/A	#N/A	0.354566	1.42807	2.18127	1.22967	#N/A	#N/A	#N/A	#N/A	0.178614	#N/A	0.154062	#N/A	9	ENSG00000169126	ODAD2	protein_coding	outer dynein arm docking complex subunit 2 [Source:HGNC Symbol;Acc:HGNC:25583]
DDX6	0.153198	0.611568	1.14918	0.419508	#N/A	#N/A	#N/A	#N/A	0.162499	#N/A	#N/A	#N/A	1.07626	#N/A	#N/A	#N/A	0.582905	0.405286	8.5813	#N/A	9	ENSG00000110367	DDX6	protein_coding	DEAD-box helicase 6 [Source:HGNC Symbol;Acc:HGNC:2747]
PWWP2A	0.152865	#N/A	#N/A	0.387467	#N/A	#N/A	#N/A	0.218469	#N/A	#N/A	0.332623	0.39892	0.243929	0.364961	#N/A	#N/A	#N/A	0.572459	5.60125	#N/A	9	ENSG00000170234	PWWP2A	protein_coding	PWWP domain containing 2A [Source:HGNC Symbol;Acc:HGNC:29406]
#287031	1.3569	1.79483	3.23886	#N/A	#N/A	1.14683	#N/A	#N/A	#N/A	1.82328	1.31696	1.59063	0.848057	#N/A	0.152164	#N/A	#N/A	#N/A	#N/A	#N/A	9	ENSG00000287031		lncRNA	novel transcript
SLC25A26#144741	0.150929	0.37261	0.866147	0.463883	#N/A	#N/A	#N/A	#N/A	#N/A	#N/A	#N/A	0.30264	0.689136	#N/A	#N/A	0.207615	#N/A	0.583253	7.37404	#N/A	9	ENSG00000144741	SLC25A26	protein_coding	solute carrier family 25 member 26 [Source:HGNC Symbol;Acc:HGNC:20661]
FAM120B#112584	0.255981	#N/A	#N/A	#N/A	#N/A	0.150346	#N/A	0.305873	#N/A	#N/A	0.354953	0.609608	0.397737	#N/A	0.202752	#N/A	#N/A	0.826411	6.65362	#N/A	9	ENSG00000112584	FAM120B	protein_coding	family with sequence similarity 120B [Source:HGNC Symbol;Acc:HGNC:21109]
CENPC	0.350841	0.240137	0.719359	0.733689	#N/A	#N/A	#N/A	#N/A	#N/A	#N/A	#N/A	0.330991	0.686723	#N/A	#N/A	0.149271	0.412022	#N/A	10.3617	#N/A	9	ENSG00000145241	CENPC	protein_coding	centromere protein C [Source:HGNC Symbol;Acc:HGNC:1854]
CARD8	0.472703	#N/A	0.487468	0.208977	#N/A	#N/A	#N/A	#N/A	#N/A	#N/A	0.210088	0.28126	0.607932	#N/A	#N/A	0.148519	0.506946	#N/A	5.87032	#N/A	9	ENSG00000105483	CARD8	protein_coding	caspase recruitment domain family member 8 [Source:HGNC Symbol;Acc:HGNC:17057]
EIF2B3	#N/A	#N/A	0.302437	#N/A	#N/A	0.147365	#N/A	0.29791	0.301337	#N/A	0.351845	0.481081	#N/A	0.534602	#N/A	0.230385	#N/A	#N/A	6.79191	#N/A	9	ENSG00000070785	EIF2B3	protein_coding	eukaryotic translation initiation factor 2B subunit gamma [Source:HGNC Symbol;Acc:HGNC:3259]
BIRC2	0.387095	#N/A	#N/A	#N/A	#N/A	0.146155	#N/A	#N/A	#N/A	0.394538	0.262233	#N/A	0.35056	0.465168	0.593147	#N/A	0.745027	#N/A	3.96526	#N/A	9	ENSG00000110330	BIRC2	protein_coding	baculoviral IAP repeat containing 2 [Source:HGNC Symbol;Acc:HGNC:590]
#286548	#N/A	#N/A	0.852572	1.14252	0.146123	#N/A	#N/A	#N/A	0.888688	1.43282	1.41272	#N/A	#N/A	#N/A	1.07112	3.13433	#N/A	#N/A	0.551429	#N/A	9	ENSG00000286548		lncRNA	novel transcript, antisense to LRRC8B
GPR173	#N/A	#N/A	#N/A	0.825799	#N/A	2.65384	#N/A	2.14067	0.453246	1.96788	3.48891	0.964624	#N/A	#N/A	#N/A	#N/A	#N/A	0.170889	0.144116	#N/A	9	ENSG00000184194	GPR173	protein_coding	G protein-coupled receptor 173 [Source:HGNC Symbol;Acc:HGNC:18186]
CDS1	2.75964	#N/A	#N/A	1.86108	0.143261	#N/A	#N/A	#N/A	#N/A	3.04552	2.34142	1.30902	#N/A	#N/A	#N/A	3.97168	#N/A	0.682663	0.707542	#N/A	9	ENSG00000163624	CDS1	protein_coding	CDP-diacylglycerol synthase 1 [Source:HGNC Symbol;Acc:HGNC:1800]
BTRC	0.235867	#N/A	0.538518	#N/A	#N/A	#N/A	#N/A	#N/A	#N/A	#N/A	0.172262	0.471819	0.439952	#N/A	#N/A	0.142974	0.348785	0.543206	7.60039	#N/A	9	ENSG00000166167	BTRC	protein_coding	beta-transducin repeat containing E3 ubiquitin protein ligase [Source:HGNC Symbol;Acc:HGNC:1144]
ARFGEF2	#N/A	#N/A	#N/A	#N/A	#N/A	0.141827	#N/A	0.319891	0.289817	0.182628	0.374113	0.554027	#N/A	0.380902	#N/A	0.211746	#N/A	#N/A	9.8194	#N/A	9	ENSG00000124198	ARFGEF2	protein_coding	ADP ribosylation factor guanine nucleotide exchange factor 2 [Source:HGNC Symbol;Acc:HGNC:15853]
TMIE	2.9144	1.14311	0.567819	0.902954	#N/A	#N/A	#N/A	#N/A	#N/A	2.40861	3.33093	#N/A	#N/A	#N/A	#N/A	2.17604	#N/A	0.140625	0.153361	#N/A	9	ENSG00000181585	TMIE	protein_coding	transmembrane inner ear [Source:HGNC Symbol;Acc:HGNC:30800]
PTBP2	#N/A	#N/A	0.370549	#N/A	#N/A	#N/A	#N/A	0.249555	#N/A	#N/A	0.204761	0.641204	0.290457	#N/A	0.395051	0.139813	#N/A	0.504895	5.23537	#N/A	9	ENSG00000117569	PTBP2	protein_coding	polypyrimidine tract binding protein 2 [Source:HGNC Symbol;Acc:HGNC:17662]
PARN#140694	#N/A	#N/A	0.56434	#N/A	#N/A	0.138192	#N/A	0.305123	0.161258	#N/A	0.261293	0.489475	0.428084	#N/A	0.336516	#N/A	#N/A	#N/A	9.61293	#N/A	9	ENSG00000140694	PARN	protein_coding	poly(A)-specific ribonuclease [Source:HGNC Symbol;Acc:HGNC:8609]
REEP1	#N/A	1.04243	1.25908	1.13824	#N/A	#N/A	#N/A	1.08049	#N/A	1.20142	1.03264	#N/A	1.21534	#N/A	0.136448	1.26974	#N/A	#N/A	#N/A	#N/A	9	ENSG00000068615	REEP1	protein_coding	receptor accessory protein 1 [Source:HGNC Symbol;Acc:HGNC:25786]
MORC3	#N/A	#N/A	0.415292	#N/A	#N/A	0.136134	#N/A	0.16444	#N/A	#N/A	0.209367	0.346859	0.498533	#N/A	0.617644	#N/A	#N/A	0.893555	7.70243	#N/A	9	ENSG00000159256	MORC3	protein_coding	MORC family CW-type zinc finger 3 [Source:HGNC Symbol;Acc:HGNC:23572]
ADAMTS4	2.92596	1.66766	2.72713	2.88627	#N/A	#N/A	#N/A	1.06053	#N/A	#N/A	#N/A	1.33088	1.08655	#N/A	0.135189	1.7754	#N/A	#N/A	#N/A	#N/A	9	ENSG00000158859	ADAMTS4	protein_coding	ADAM metallopeptidase with thrombospondin type 1 motif 4 [Source:HGNC Symbol;Acc:HGNC:220]
NSMCE2	0.217104	#N/A	#N/A	0.322811	#N/A	#N/A	#N/A	0.189036	#N/A	#N/A	0.244374	0.525422	0.463157	#N/A	#N/A	0.134941	0.340325	#N/A	7.19417	#N/A	9	ENSG00000156831	NSMCE2	protein_coding	NSE2 (MMS21) homolog, SMC5-SMC6 complex SUMO ligase [Source:HGNC Symbol;Acc:HGNC:26513]
NSL1	#N/A	#N/A	#N/A	#N/A	#N/A	0.133263	#N/A	#N/A	#N/A	0.200739	0.250078	0.231056	#N/A	0.37897	0.490902	0.315856	#N/A	0.896344	5.22049	#N/A	9	ENSG00000117697	NSL1	protein_coding	NSL1 component of MIS12 kinetochore complex [Source:HGNC Symbol;Acc:HGNC:24548]
THADA	#N/A	#N/A	0.34466	0.283977	#N/A	#N/A	#N/A	0.133168	#N/A	#N/A	0.28536	0.634773	0.392808	#N/A	#N/A	0.390905	#N/A	0.602983	7.05632	#N/A	9	ENSG00000115970	THADA	protein_coding	THADA armadillo repeat containing [Source:HGNC Symbol;Acc:HGNC:19217]
TTBK2	0.310736	#N/A	#N/A	#N/A	#N/A	#N/A	#N/A	0.256051	#N/A	0.133157	0.250127	0.456618	#N/A	0.515289	#N/A	0.318673	#N/A	0.56396	7.18706	#N/A	9	ENSG00000128881	TTBK2	protein_coding	tau tubulin kinase 2 [Source:HGNC Symbol;Acc:HGNC:19141]
RSPH10B	0.828616	#N/A	3.18758	1.02748	0.133144	#N/A	#N/A	1.05206	#N/A	#N/A	#N/A	1.29287	1.31442	#N/A	#N/A	1.04687	#N/A	#N/A	0.416275	#N/A	9	ENSG00000155026	RSPH10B	protein_coding	radial spoke head 10 homolog B [Source:HGNC Symbol;Acc:HGNC:27362]
ADNP	#N/A	#N/A	0.203679	0.152654	#N/A	0.155491	#N/A	0.15421	#N/A	#N/A	0.13265	0.26596	0.31381	#N/A	#N/A	#N/A	#N/A	0.422711	9.95196	#N/A	9	ENSG00000101126	ADNP	protein_coding	activity dependent neuroprotector homeobox [Source:HGNC Symbol;Acc:HGNC:15766]
LNPEP	0.234372	0.413033	0.597231	#N/A	#N/A	0.132542	#N/A	#N/A	#N/A	#N/A	#N/A	#N/A	0.782833	#N/A	0.246534	#N/A	0.574167	1.14849	6.73841	#N/A	9	ENSG00000113441	LNPEP	protein_coding	leucyl and cystinyl aminopeptidase [Source:HGNC Symbol;Acc:HGNC:6656]
ZNF131	0.190304	#N/A	0.488251	0.241476	#N/A	#N/A	#N/A	0.128696	#N/A	#N/A	0.181876	0.244979	0.370237	#N/A	#N/A	#N/A	#N/A	0.6684	6.67821	#N/A	9	ENSG00000172262	ZNF131	protein_coding	zinc finger protein 131 [Source:HGNC Symbol;Acc:HGNC:12915]
HHIP	1.00683	0.892444	1.74628	1.72959	#N/A	1.09744	#N/A	2.41352	#N/A	1.46454	2.0547	#N/A	#N/A	#N/A	0.124968	#N/A	#N/A	#N/A	#N/A	#N/A	9	ENSG00000164161	HHIP	protein_coding	hedgehog interacting protein [Source:HGNC Symbol;Acc:HGNC:14866]
LINC01344	2.02368	#N/A	#N/A	#N/A	#N/A	#N/A	#N/A	#N/A	0.204214	0.344356	0.189193	0.67771	#N/A	0.121446	#N/A	1.18222	#N/A	0.136347	0.15699	#N/A	9	ENSG00000228918	LINC01344	lncRNA	long intergenic non-protein coding RNA 1344 [Source:HGNC Symbol;Acc:HGNC:50554]
LINC02398	1.73429	1.66141	1.71154	1.17301	#N/A	#N/A	#N/A	#N/A	#N/A	1.65983	#N/A	1.61583	0.563053	#N/A	0.110572	1.16753	#N/A	#N/A	#N/A	#N/A	9	ENSG00000256287	LINC02398	lncRNA	long intergenic non-protein coding RNA 2398 [Source:HGNC Symbol;Acc:HGNC:53325]
TAF12-DT	#N/A	1.73155	3.05118	#N/A	0.10406	#N/A	#N/A	#N/A	#N/A	1.40151	1.40365	1.52715	1.06985	#N/A	#N/A	1.09365	#N/A	#N/A	0.509959	#N/A	9	ENSG00000229388	TAF12-DT	lncRNA	TAF12 divergent transcript [Source:HGNC Symbol;Acc:HGNC:52502]
LINC02932	#N/A	1.25777	1.08828	1.83886	#N/A	0.918064	#N/A	0.612919	#N/A	0.969418	#N/A	1.22155	0.500079	#N/A	0.103743	#N/A	#N/A	#N/A	#N/A	#N/A	9	ENSG00000243144	LINC02932	lncRNA	long intergenic non-protein coding RNA 2932 [Source:HGNC Symbol;Acc:HGNC:55875]
SETD5	#N/A	#N/A	0.57618	0.601519	#N/A	0.103136	#N/A	0.275406	0.177798	#N/A	0.250634	0.498187	0.661233	#N/A	#N/A	#N/A	#N/A	#N/A	7.7853	#N/A	9	ENSG00000168137	SETD5	protein_coding	SET domain containing 5 [Source:HGNC Symbol;Acc:HGNC:25566]
PKN2	0.202382	#N/A	#N/A	#N/A	#N/A	0.112789	#N/A	0.321556	#N/A	0.09738	0.323291	0.618922	#N/A	#N/A	0.22698	0.237595	#N/A	#N/A	7.50596	#N/A	9	ENSG00000065243	PKN2	protein_coding	protein kinase N2 [Source:HGNC Symbol;Acc:HGNC:9406]
ACAN	1.40972	1.37286	0.224647	0.668745	#N/A	#N/A	#N/A	#N/A	#N/A	#N/A	1.21012	#N/A	0.222544	#N/A	#N/A	0.492896	#N/A	0.14504	0.094372	#N/A	9	ENSG00000157766	ACAN	protein_coding	aggrecan [Source:HGNC Symbol;Acc:HGNC:319]
SLC5A9	1.41573	#N/A	#N/A	#N/A	#N/A	0.429881	#N/A	0.365764	0.25426	3.61985	2.66395	0.83588	#N/A	#N/A	0.0894296	1.57142	#N/A	#N/A	#N/A	#N/A	9	ENSG00000117834	SLC5A9	protein_coding	solute carrier family 5 member 9 [Source:HGNC Symbol;Acc:HGNC:22146]
SSPOP	0.870815	#N/A	#N/A	#N/A	#N/A	1.19909	#N/A	0.648043	0.164349	1.79565	0.859207	#N/A	#N/A	#N/A	0.0869395	1.05721	#N/A	#N/A	0.152419	#N/A	9	ENSG00000197558	SSPOP	transcribed_unitary_pseudogene	SCO-spondin, pseudogene [Source:HGNC Symbol;Acc:HGNC:21998]
TDRG1	0.677232	1.04617	0.366394	0.455388	#N/A	#N/A	#N/A	0.253995	0.226533	#N/A	#N/A	#N/A	0.197637	#N/A	0.0841092	#N/A	#N/A	#N/A	0.150684	#N/A	9	ENSG00000204091	TDRG1	lncRNA	testis development related 1 [Source:HGNC Symbol;Acc:HGNC:43642]
#223436	0.785002	1.14235	0.222009	0.261983	#N/A	#N/A	#N/A	#N/A	0.0762644	0.557489	0.233954	0.215332	#N/A	#N/A	0.0763637	#N/A	#N/A	#N/A	#N/A	#N/A	9	ENSG00000223436		lncRNA	novel transcript
LINC01266	#N/A	#N/A	0.205117	0.268318	#N/A	#N/A	#N/A	0.26458	0.0670837	#N/A	0.646076	0.308049	0.18739	0.0966095	#N/A	0.311051	#N/A	#N/A	#N/A	#N/A	9	ENSG00000224957	LINC01266	lncRNA	long intergenic non-protein coding RNA 1266 [Source:HGNC Symbol;Acc:HGNC:50309]
#264666	0.883992	#N/A	#N/A	#N/A	0.0589946	1.00324	#N/A	#N/A	0.744953	1.25649	1.72225	#N/A	1.21146	#N/A	#N/A	0.957746	#N/A	#N/A	0.200352	#N/A	9	ENSG00000264666		lncRNA	novel transcript
FST	0.174238	1.0104	0.140847	0.16484	#N/A	#N/A	#N/A	#N/A	#N/A	#N/A	0.149349	#N/A	0.120134	#N/A	#N/A	0.090821	#N/A	0.0538147	0.0939276	#N/A	9	ENSG00000134363	FST	protein_coding	follistatin [Source:HGNC Symbol;Acc:HGNC:3971]
GNA11	#N/A	#N/A	#N/A	#N/A	0.0425802	1.39669	#N/A	1.16898	2.78754	1.8033	2.46306	#N/A	#N/A	#N/A	0.489372	1.98769	#N/A	#N/A	0.180398	#N/A	9	ENSG00000088256	GNA11	protein_coding	G protein subunit alpha 11 [Source:HGNC Symbol;Acc:HGNC:4379]
#288049	#N/A	0.137357	0.122669	0.092766	#N/A	#N/A	#N/A	0.036297	#N/A	0.0270755	0.0861678	0.0731491	#N/A	0.0603682	#N/A	0.0919667	#N/A	#N/A	#N/A	#N/A	9	ENSG00000288049		lncRNA	novel transcript, antisense to KDM5D
TSPAN7	3.70772	1.21545	1.30046	1.38258	0.0239434	#N/A	#N/A	#N/A	#N/A	2.95981	2.13651	#N/A	0.674199	#N/A	#N/A	#N/A	#N/A	#N/A	0.172098	#N/A	9	ENSG00000156298	TSPAN7	protein_coding	tetraspanin 7 [Source:HGNC Symbol;Acc:HGNC:11854]
CTSL	2.18665	#N/A	#N/A	#N/A	0.02105	2.04157	#N/A	#N/A	0.176064	3.14582	1.1261	0.429822	#N/A	0.11806	#N/A	2.02626	#N/A	#N/A	#N/A	#N/A	9	ENSG00000135047	CTSL	protein_coding	cathepsin L [Source:HGNC Symbol;Acc:HGNC:2537]
#248343	0.0474135	0.0328986	0.0421977	0.0476274	#N/A	#N/A	#N/A	#N/A	0.0132546	0.028808	0.0455708	0.0422444	#N/A	#N/A	#N/A	0.0416169	#N/A	#N/A	#N/A	#N/A	9	ENSG00000248343		lncRNA	novel transcript
LIME1	1.70035	1.61419	5.73168	4.39977	#N/A	#N/A	#N/A	#N/A	#N/A	#N/A	#N/A	#N/A	3.82984	#N/A	#N/A	#N/A	1.70474	#N/A	5.35977	2.78638	8	ENSG00000203896	LIME1	protein_coding	Lck interacting transmembrane adaptor 1 [Source:HGNC Symbol;Acc:HGNC:26016]
SYT9-AS1	#N/A	#N/A	#N/A	#N/A	#N/A	1.50499	#N/A	2.5044	1.72604	2.53835	3.20941	2.00851	#N/A	#N/A	3.3862	#N/A	#N/A	#N/A	3.81955	#N/A	8	ENSG00000251364	SYT9-AS1	lncRNA	SYT9 antisense RNA 1 [Source:HGNC Symbol;Acc:HGNC:56173]
LINC01871	2.59664	#N/A	5.49936	3.47172	#N/A	#N/A	#N/A	#N/A	#N/A	#N/A	#N/A	#N/A	3.41924	#N/A	#N/A	#N/A	1.39961	2.34422	5.94784	2.29503	8	ENSG00000235576	LINC01871	lncRNA	long intergenic non-protein coding RNA 1871 [Source:HGNC Symbol;Acc:HGNC:52690]
ANKRD18A	2.95215	#N/A	4.71894	3.89088	#N/A	#N/A	#N/A	#N/A	#N/A	1.37011	1.76647	#N/A	2.57069	#N/A	#N/A	3.43963	#N/A	#N/A	2.6209	#N/A	8	ENSG00000180071	ANKRD18A	protein_coding	ankyrin repeat domain 18A [Source:HGNC Symbol;Acc:HGNC:23643]
#237705	#N/A	#N/A	1.31602	#N/A	#N/A	#N/A	#N/A	#N/A	#N/A	1.72937	2.08776	1.62898	#N/A	1.4104	1.51518	2.13697	#N/A	#N/A	8.20494	#N/A	8	ENSG00000237705		lncRNA	novel transcript
DNAJC6	1.3117	1.46619	4.75606	2.92989	#N/A	#N/A	#N/A	#N/A	#N/A	#N/A	#N/A	#N/A	2.46146	2.63636	#N/A	1.72237	#N/A	#N/A	4.98376	#N/A	8	ENSG00000116675	DNAJC6	protein_coding	DnaJ heat shock protein family (Hsp40) member C6 [Source:HGNC Symbol;Acc:HGNC:15469]
ATP13A3-DT	1.29525	#N/A	1.91623	1.97982	#N/A	#N/A	#N/A	#N/A	#N/A	1.85699	3.06358	2.5231	#N/A	#N/A	#N/A	2.69345	#N/A	#N/A	2.40709	#N/A	8	ENSG00000233058	ATP13A3-DT	lncRNA	ATP13A3 divergent transcript [Source:HGNC Symbol;Acc:HGNC:48570]
CD7	3.29214	1.29126	6.43822	3.76397	#N/A	#N/A	#N/A	#N/A	#N/A	#N/A	#N/A	#N/A	3.89267	#N/A	#N/A	#N/A	2.29322	2.55591	1.40637	#N/A	8	ENSG00000173762	CD7	protein_coding	CD7 molecule [Source:HGNC Symbol;Acc:HGNC:1695]
#236911	#N/A	#N/A	#N/A	#N/A	#N/A	#N/A	#N/A	#N/A	1.79517	2.95035	3.76477	2.6341	1.38193	1.287	#N/A	4.7185	#N/A	#N/A	3.85274	#N/A	8	ENSG00000236911		lncRNA	novel transcript, antisense to CR1
PAWR	#N/A	#N/A	3.80992	2.99107	#N/A	#N/A	#N/A	#N/A	1.74718	1.67259	3.01052	1.62486	#N/A	#N/A	1.27554	#N/A	#N/A	#N/A	3.48782	#N/A	8	ENSG00000177425	PAWR	protein_coding	pro-apoptotic WT1 regulator [Source:HGNC Symbol;Acc:HGNC:8614]
DMTN	2.95905	1.32653	4.27316	3.36149	#N/A	#N/A	#N/A	#N/A	#N/A	#N/A	#N/A	#N/A	3.4119	#N/A	#N/A	1.20443	1.32708	1.45376	#N/A	#N/A	8	ENSG00000158856	DMTN	protein_coding	dematin actin binding protein [Source:HGNC Symbol;Acc:HGNC:3382]
LINC02520	2.54777	1.15955	3.93028	3.0594	#N/A	#N/A	#N/A	#N/A	#N/A	#N/A	#N/A	#N/A	2.4944	1.15769	#N/A	2.18621	#N/A	#N/A	4.57813	#N/A	8	ENSG00000204110	LINC02520	lncRNA	long intergenic non-protein coding RNA 2520 [Source:HGNC Symbol;Acc:HGNC:53511]
LINC01801	1.46604	1.15744	4.26164	3.65331	#N/A	#N/A	#N/A	#N/A	#N/A	#N/A	#N/A	#N/A	4.30879	#N/A	#N/A	#N/A	1.21067	1.3092	3.76335	#N/A	8	ENSG00000267767	LINC01801	lncRNA	long intergenic non-protein coding RNA 1801 [Source:HGNC Symbol;Acc:HGNC:52592]
#287069	#N/A	#N/A	1.42474	#N/A	#N/A	1.9943	#N/A	1.74296	#N/A	1.1149	1.46551	1.21489	#N/A	#N/A	2.56821	#N/A	#N/A	#N/A	2.9272	#N/A	8	ENSG00000287069		lncRNA	novel transcript, antisense to KCNH8
PAQR8	1.61964	1.10956	#N/A	2.92482	#N/A	#N/A	#N/A	#N/A	#N/A	1.42594	#N/A	#N/A	#N/A	#N/A	#N/A	2.33605	2.09118	1.65137	4.01368	#N/A	8	ENSG00000170915	PAQR8	protein_coding	progestin and adipoQ receptor family member 8 [Source:HGNC Symbol;Acc:HGNC:15708]
SLAMF1	#N/A	1.07655	5.14445	3.70837	#N/A	#N/A	#N/A	#N/A	#N/A	#N/A	#N/A	#N/A	2.82214	#N/A	#N/A	2.71592	1.47169	#N/A	6.87206	1.56361	8	ENSG00000117090	SLAMF1	protein_coding	signaling lymphocytic activation molecule family member 1 [Source:HGNC Symbol;Acc:HGNC:10903]
CDC25B	1.12747	1.07058	3.49499	2.09897	#N/A	#N/A	#N/A	#N/A	#N/A	#N/A	#N/A	#N/A	2.6637	#N/A	#N/A	#N/A	1.90778	#N/A	5.77283	2.97496	8	ENSG00000101224	CDC25B	protein_coding	cell division cycle 25B [Source:HGNC Symbol;Acc:HGNC:1726]
#251867	#N/A	#N/A	#N/A	1.06577	#N/A	#N/A	#N/A	#N/A	1.28652	1.12732	1.47603	1.45288	#N/A	1.37463	#N/A	#N/A	#N/A	1.34384	2.01756	#N/A	8	ENSG00000251867		lncRNA	novel transcript, antisense to ZBTB10
#249856	2.57632	#N/A	4.41838	3.52797	#N/A	#N/A	#N/A	#N/A	#N/A	#N/A	#N/A	#N/A	3.5915	#N/A	#N/A	1.04318	1.54805	1.24438	3.65226	#N/A	8	ENSG00000249856		lncRNA	novel transcript
GATA3	2.66663	1.03435	6.17209	3.67685	#N/A	#N/A	#N/A	#N/A	#N/A	#N/A	#N/A	#N/A	3.26523	#N/A	#N/A	#N/A	1.49926	2.69708	7.53581	#N/A	8	ENSG00000107485	GATA3	protein_coding	GATA binding protein 3 [Source:HGNC Symbol;Acc:HGNC:4172]
SPAG6	#N/A	1.01834	1.65967	1.14433	#N/A	#N/A	#N/A	#N/A	#N/A	#N/A	#N/A	#N/A	1.68587	1.37342	#N/A	#N/A	1.13044	1.31324	4.01499	#N/A	8	ENSG00000077327	SPAG6	protein_coding	sperm associated antigen 6 [Source:HGNC Symbol;Acc:HGNC:11215]
HPGD	3.16058	1.2395	2.25361	3.61612	#N/A	#N/A	#N/A	#N/A	#N/A	#N/A	#N/A	#N/A	2.08867	#N/A	#N/A	1.00029	1.85003	#N/A	2.73098	#N/A	8	ENSG00000164120	HPGD	protein_coding	15-hydroxyprostaglandin dehydrogenase [Source:HGNC Symbol;Acc:HGNC:5154]
#267042	#N/A	#N/A	3.46844	2.16447	#N/A	#N/A	#N/A	#N/A	#N/A	1.29143	1.09245	#N/A	1.39127	#N/A	3.76517	1.60386	#N/A	#N/A	0.999363	#N/A	8	ENSG00000267042		lncRNA	novel transcript, antisense to CCR10
CCDC179	1.74381	1.75074	2.91017	3.31417	#N/A	#N/A	#N/A	#N/A	#N/A	1.91901	#N/A	1.47639	1.30474	#N/A	#N/A	0.988159	#N/A	#N/A	#N/A	#N/A	8	ENSG00000255359	CCDC179	protein_coding	coiled-coil domain containing 179 [Source:HGNC Symbol;Acc:HGNC:44653]
SLAMF6	#N/A	1.14301	5.7153	3.48925	#N/A	#N/A	#N/A	#N/A	#N/A	#N/A	#N/A	#N/A	3.40288	#N/A	#N/A	#N/A	1.42407	0.97877	4.75684	2.4804	8	ENSG00000162739	SLAMF6	protein_coding	SLAM family member 6 [Source:HGNC Symbol;Acc:HGNC:21392]
LRATD2	2.30632	1.37609	3.69891	3.98709	#N/A	#N/A	#N/A	#N/A	#N/A	#N/A	#N/A	#N/A	1.74746	#N/A	#N/A	0.977796	#N/A	1.25139	1.50829	#N/A	8	ENSG00000168672	LRATD2	protein_coding	LRAT domain containing 2 [Source:HGNC Symbol;Acc:HGNC:24166]
SLC1A1	#N/A	1.51014	4.08262	3.47198	#N/A	#N/A	#N/A	#N/A	#N/A	#N/A	#N/A	0.976908	4.02991	#N/A	#N/A	1.08219	1.443	#N/A	2.54756	#N/A	8	ENSG00000106688	SLC1A1	protein_coding	solute carrier family 1 member 1 [Source:HGNC Symbol;Acc:HGNC:10939]
THORLNC	1.90419	1.49728	2.91384	2.00608	#N/A	#N/A	#N/A	#N/A	#N/A	0.970382	#N/A	#N/A	1.90708	#N/A	#N/A	2.13335	#N/A	#N/A	2.32902	#N/A	8	ENSG00000226856	THORLNC	lncRNA	testis associated oncogenic lncRNA [Source:HGNC Symbol;Acc:HGNC:53788]
#275441	1.09913	1.09105	1.11164	0.961313	#N/A	#N/A	#N/A	#N/A	#N/A	1.03997	1.06892	#N/A	#N/A	#N/A	#N/A	1.03299	#N/A	#N/A	1.85665	#N/A	8	ENSG00000275441		lncRNA	novel transcript, antisense to CCDC101
WDR86	2.4437	#N/A	3.68952	1.76865	#N/A	#N/A	#N/A	#N/A	#N/A	#N/A	0.958053	#N/A	2.29009	#N/A	#N/A	2.18774	#N/A	1.44214	1.99099	#N/A	8	ENSG00000187260	WDR86	protein_coding	WD repeat domain 86 [Source:HGNC Symbol;Acc:HGNC:28020]
MID1	#N/A	#N/A	#N/A	1.49068	#N/A	#N/A	#N/A	#N/A	1.42951	1.03373	1.93895	1.66714	#N/A	#N/A	3.04736	0.957369	#N/A	#N/A	3.66243	#N/A	8	ENSG00000101871	MID1	protein_coding	midline 1 [Source:HGNC Symbol;Acc:HGNC:7095]
UPP2	1.402	#N/A	2.28311	1.94384	#N/A	#N/A	#N/A	#N/A	#N/A	#N/A	1.19094	#N/A	1.55499	#N/A	0.955389	2.59754	#N/A	#N/A	4.61853	#N/A	8	ENSG00000007001	UPP2	protein_coding	uridine phosphorylase 2 [Source:HGNC Symbol;Acc:HGNC:23061]
DDIAS	#N/A	#N/A	#N/A	#N/A	#N/A	1.08512	#N/A	2.11868	1.21032	1.80434	2.2853	#N/A	#N/A	#N/A	1.32683	0.954776	#N/A	#N/A	1.64105	#N/A	8	ENSG00000165490	DDIAS	protein_coding	DNA damage induced apoptosis suppressor [Source:HGNC Symbol;Acc:HGNC:26351]
GLRA1	#N/A	1.46413	3.78346	2.48863	#N/A	#N/A	#N/A	#N/A	#N/A	#N/A	#N/A	1.4861	2.03789	1.60888	#N/A	0.9456	#N/A	#N/A	1.62563	#N/A	8	ENSG00000145888	GLRA1	protein_coding	glycine receptor alpha 1 [Source:HGNC Symbol;Acc:HGNC:4326]
EDNRB-AS1	1.02249	1.17764	3.36989	3.68203	#N/A	#N/A	#N/A	#N/A	#N/A	#N/A	#N/A	#N/A	3.59828	1.03508	#N/A	0.944297	#N/A	#N/A	3.77178	#N/A	8	ENSG00000225579	EDNRB-AS1	lncRNA	EDNRB antisense RNA 1 [Source:HGNC Symbol;Acc:HGNC:49045]
ME3	2.10541	#N/A	1.08344	2.13018	#N/A	0.942785	#N/A	1.14917	1.38563	#N/A	#N/A	#N/A	#N/A	#N/A	1.90336	#N/A	#N/A	#N/A	5.02629	#N/A	8	ENSG00000151376	ME3	protein_coding	malic enzyme 3 [Source:HGNC Symbol;Acc:HGNC:6985]
KLRK1-AS1	2.44467	#N/A	3.99078	2.91495	#N/A	0.939597	#N/A	1.95028	#N/A	#N/A	#N/A	#N/A	2.8863	#N/A	#N/A	#N/A	#N/A	1.53116	4.74487	#N/A	8	ENSG00000245648	KLRK1-AS1	lncRNA	KLRK1 antisense RNA 1 [Source:HGNC Symbol;Acc:HGNC:54868]
#276337	2.65834	#N/A	1.00439	#N/A	#N/A	#N/A	#N/A	0.934184	#N/A	#N/A	1.11956	1.5408	2.16123	#N/A	#N/A	#N/A	1.44971	#N/A	2.1863	#N/A	8	ENSG00000276337		lncRNA	novel transcript, sense intronic to ZCCHC14
PLS1	2.98532	1.34955	2.93823	1.91736	#N/A	#N/A	#N/A	#N/A	#N/A	#N/A	#N/A	0.92698	0.972377	#N/A	#N/A	#N/A	1.90826	#N/A	4.06695	#N/A	8	ENSG00000120756	PLS1	protein_coding	plastin 1 [Source:HGNC Symbol;Acc:HGNC:9090]
#170846	0.924441	1.35818	1.64327	1.22827	#N/A	#N/A	#N/A	#N/A	#N/A	#N/A	#N/A	#N/A	1.58684	#N/A	#N/A	#N/A	1.08856	1.05501	3.60305	#N/A	8	ENSG00000170846		protein_coding	novel protein, similar to Morf4 family associated protein 1
#256469	2.74126	0.910298	3.58279	4.05861	#N/A	#N/A	#N/A	#N/A	#N/A	#N/A	#N/A	#N/A	2.98702	#N/A	1.7066	#N/A	#N/A	1.60358	5.27339	#N/A	8	ENSG00000256469		lncRNA	novel transcript
CARNS1	#N/A	1.41242	5.2456	3.34616	#N/A	1.07141	#N/A	0.908505	#N/A	#N/A	#N/A	#N/A	3.44273	#N/A	#N/A	#N/A	1.26213	#N/A	3.5462	#N/A	8	ENSG00000172508	CARNS1	protein_coding	carnosine synthase 1 [Source:HGNC Symbol;Acc:HGNC:29268]
#254060	2.57353	0.906718	2.62939	#N/A	#N/A	#N/A	#N/A	#N/A	#N/A	1.52209	1.43837	2.16234	1.58692	#N/A	#N/A	2.67784	#N/A	#N/A	#N/A	#N/A	8	ENSG00000254060		lncRNA	novel transcript
FNBP1L	#N/A	#N/A	0.899659	2.49553	#N/A	#N/A	#N/A	#N/A	#N/A	2.49297	2.80029	1.86146	#N/A	1.80227	2.21868	2.81059	#N/A	#N/A	#N/A	#N/A	8	ENSG00000137942	FNBP1L	protein_coding	formin binding protein 1 like [Source:HGNC Symbol;Acc:HGNC:20851]
RFX4	1.37229	1.13445	7.07915	3.31285	#N/A	#N/A	#N/A	#N/A	#N/A	#N/A	1.13637	0.898738	2.7601	#N/A	#N/A	#N/A	#N/A	#N/A	1.2168	#N/A	8	ENSG00000111783	RFX4	protein_coding	regulatory factor X4 [Source:HGNC Symbol;Acc:HGNC:9985]
GOLGA6L10#278662	1.497	0.894734	2.63255	2.3751	#N/A	#N/A	#N/A	0.900653	#N/A	#N/A	1.0637	#N/A	#N/A	#N/A	#N/A	0.973342	#N/A	#N/A	0.907052	#N/A	8	ENSG00000278662	GOLGA6L10	protein_coding	golgin A6 family like 10 [Source:HGNC Symbol;Acc:HGNC:37228]
FAM161A	#N/A	1.58871	2.67233	2.00971	#N/A	#N/A	#N/A	#N/A	#N/A	0.881543	0.930679	#N/A	1.08077	#N/A	#N/A	1.64547	#N/A	#N/A	2.29831	#N/A	8	ENSG00000170264	FAM161A	protein_coding	FAM161 centrosomal protein A [Source:HGNC Symbol;Acc:HGNC:25808]
RORA	2.18383	1.05269	5.08268	3.29696	#N/A	#N/A	#N/A	#N/A	#N/A	#N/A	#N/A	#N/A	3.50532	#N/A	#N/A	#N/A	1.78608	0.879953	8.06792	#N/A	8	ENSG00000069667	RORA	protein_coding	RAR related orphan receptor A [Source:HGNC Symbol;Acc:HGNC:10258]
FLNB-AS1	#N/A	1.10797	1.81275	1.69967	#N/A	1.11529	#N/A	#N/A	#N/A	1.50841	2.78379	0.879386	#N/A	#N/A	#N/A	2.12274	#N/A	#N/A	#N/A	#N/A	8	ENSG00000244161	FLNB-AS1	lncRNA	FLNB antisense RNA 1 [Source:HGNC Symbol;Acc:HGNC:40239]
ZDHHC9	#N/A	0.876463	1.29656	1.47533	#N/A	#N/A	#N/A	#N/A	#N/A	#N/A	0.956487	1.02868	1.13185	#N/A	#N/A	1.00924	#N/A	#N/A	3.37917	#N/A	8	ENSG00000188706	ZDHHC9	protein_coding	zinc finger DHHC-type palmitoyltransferase 9 [Source:HGNC Symbol;Acc:HGNC:18475]
#226699	#N/A	#N/A	#N/A	1.14323	#N/A	#N/A	#N/A	0.866793	#N/A	1.28045	1.62241	#N/A	#N/A	1.29551	#N/A	1.62746	#N/A	0.929616	1.32999	#N/A	8	ENSG00000226699		lncRNA	novel transcript, antisense to PRAP1
#279277	#N/A	0.904913	2.11091	0.859898	#N/A	#N/A	#N/A	#N/A	#N/A	#N/A	#N/A	#N/A	1.60047	#N/A	#N/A	#N/A	1.09043	1.19318	6.15628	1.49208	8	ENSG00000279277		lncRNA	novel transcript
KCNA3	1.18691	1.41591	2.32005	3.22829	#N/A	#N/A	#N/A	#N/A	#N/A	#N/A	#N/A	#N/A	1.56638	#N/A	#N/A	1.23495	1.48613	#N/A	0.858461	#N/A	8	ENSG00000177272	KCNA3	protein_coding	potassium voltage-gated channel subfamily A member 3 [Source:HGNC Symbol;Acc:HGNC:6221]
RNF227	1.06417	1.04635	1.25605	1.36623	#N/A	#N/A	#N/A	#N/A	#N/A	#N/A	0.970732	#N/A	1.0287	1.46761	#N/A	#N/A	#N/A	#N/A	0.831506	#N/A	8	ENSG00000179859	RNF227	protein_coding	ring finger protein 227 [Source:HGNC Symbol;Acc:HGNC:27571]
GIPC1	1.62644	1.23746	2.22635	2.2914	#N/A	#N/A	#N/A	#N/A	#N/A	#N/A	#N/A	#N/A	2.07348	#N/A	#N/A	#N/A	0.83006	1.22257	2.6096	#N/A	8	ENSG00000123159	GIPC1	protein_coding	GIPC PDZ domain containing family member 1 [Source:HGNC Symbol;Acc:HGNC:1226]
MPPED2	#N/A	#N/A	#N/A	2.65994	#N/A	2.1147	#N/A	1.86576	1.50968	1.08582	0.828312	#N/A	#N/A	1.7409	#N/A	#N/A	#N/A	0.87106	#N/A	#N/A	8	ENSG00000066382	MPPED2	protein_coding	metallophosphoesterase domain containing 2 [Source:HGNC Symbol;Acc:HGNC:1180]
NOP53-AS1	1.02162	#N/A	1.90523	#N/A	#N/A	#N/A	#N/A	0.813713	#N/A	#N/A	1.48761	1.14032	#N/A	1.12975	#N/A	1.27203	#N/A	#N/A	2.87378	#N/A	8	ENSG00000269656	NOP53-AS1	lncRNA	NOP53 antisense RNA 1 [Source:HGNC Symbol;Acc:HGNC:51587]
#269050	0.818772	1.24243	3.73806	0.81357	#N/A	#N/A	#N/A	1.23114	#N/A	#N/A	#N/A	1.17842	1.80748	#N/A	#N/A	#N/A	#N/A	#N/A	1.70568	#N/A	8	ENSG00000269050		lncRNA	novel transcript, antisense to RINL
NXF5	#N/A	1.40706	2.34036	2.72732	#N/A	0.813331	#N/A	#N/A	#N/A	2.15758	3.98494	3.85658	#N/A	#N/A	#N/A	2.15779	#N/A	#N/A	#N/A	#N/A	8	ENSG00000126952	NXF5	transcribed_unprocessed_pseudogene	nuclear RNA export factor 5 [Source:HGNC Symbol;Acc:HGNC:8075]
DNAJB13	#N/A	#N/A	1.52436	3.28323	#N/A	#N/A	#N/A	#N/A	#N/A	1.25054	1.8121	2.05645	#N/A	1.42597	#N/A	1.34075	#N/A	#N/A	0.81137	#N/A	8	ENSG00000187726	DNAJB13	protein_coding	DnaJ heat shock protein family (Hsp40) member B13 [Source:HGNC Symbol;Acc:HGNC:30718]
CETP	#N/A	#N/A	1.74353	#N/A	#N/A	#N/A	#N/A	#N/A	#N/A	1.26073	1.51975	2.73303	1.21947	#N/A	0.913961	2.11965	#N/A	#N/A	0.81047	#N/A	8	ENSG00000087237	CETP	protein_coding	cholesteryl ester transfer protein [Source:HGNC Symbol;Acc:HGNC:1869]
SUN2	0.809432	0.838763	1.5435	#N/A	#N/A	#N/A	#N/A	#N/A	#N/A	#N/A	#N/A	#N/A	1.67819	#N/A	#N/A	#N/A	1.54643	1.0969	10.5688	1.42812	8	ENSG00000100242	SUN2	protein_coding	Sad1 and UNC84 domain containing 2 [Source:HGNC Symbol;Acc:HGNC:14210]
AK1	1.41509	0.805198	3.91698	3.15059	#N/A	#N/A	#N/A	#N/A	#N/A	#N/A	#N/A	#N/A	3.02491	#N/A	#N/A	#N/A	0.865311	0.839017	2.52957	#N/A	8	ENSG00000106992	AK1	protein_coding	adenylate kinase 1 [Source:HGNC Symbol;Acc:HGNC:361]
KCNJ9	1.26058	1.19348	3.01732	2.49981	#N/A	#N/A	#N/A	#N/A	#N/A	#N/A	1.1372	2.23571	0.797861	#N/A	#N/A	1.13779	#N/A	#N/A	#N/A	#N/A	8	ENSG00000162728	KCNJ9	protein_coding	potassium inwardly rectifying channel subfamily J member 9 [Source:HGNC Symbol;Acc:HGNC:6270]
PRXL2B#157870	#N/A	0.844965	#N/A	#N/A	#N/A	#N/A	#N/A	#N/A	0.809934	0.795676	#N/A	#N/A	1.20958	#N/A	#N/A	0.879283	1.44752	1.34072	1.42749	#N/A	8	ENSG00000157870	PRXL2B	protein_coding	peroxiredoxin like 2B [Source:HGNC Symbol;Acc:HGNC:28390]
#235872	0.795039	1.37132	3.79742	#N/A	#N/A	#N/A	#N/A	0.847398	#N/A	#N/A	#N/A	1.52337	2.40672	#N/A	#N/A	#N/A	1.46047	#N/A	1.28182	#N/A	8	ENSG00000235872		lncRNA	novel transcript
#285755	#N/A	#N/A	#N/A	#N/A	#N/A	0.794022	#N/A	#N/A	1.57274	1.01491	2.15855	2.06646	#N/A	3.02462	1.91535	#N/A	#N/A	#N/A	0.956323	#N/A	8	ENSG00000285755		lncRNA	Novel transcript
MYOCOS	#N/A	0.956932	1.67104	2.37673	#N/A	#N/A	#N/A	#N/A	#N/A	0.793478	1.07198	1.69592	1.30828	#N/A	#N/A	#N/A	#N/A	#N/A	1.07137	#N/A	8	ENSG00000283683	MYOCOS	protein_coding	myocilin opposite strand [Source:HGNC Symbol;Acc:HGNC:53429]
LINC02073	2.65949	1.02446	2.5578	1.47198	#N/A	#N/A	#N/A	#N/A	#N/A	1.23024	#N/A	1.30591	0.789277	#N/A	#N/A	1.11412	#N/A	#N/A	#N/A	#N/A	8	ENSG00000267452	LINC02073	lncRNA	long intergenic non-protein coding RNA 2073 [Source:HGNC Symbol;Acc:HGNC:52919]
LOXL1-AS1	1.91598	1.78523	4.54257	3.49011	#N/A	#N/A	#N/A	#N/A	#N/A	#N/A	#N/A	#N/A	2.63341	#N/A	#N/A	0.791332	1.76082	#N/A	0.787243	#N/A	8	ENSG00000261801	LOXL1-AS1	lncRNA	LOXL1 antisense RNA 1 [Source:HGNC Symbol;Acc:HGNC:44169]
MUC6#184956	1.10743	#N/A	2.44559	1.33868	#N/A	#N/A	#N/A	0.906623	#N/A	#N/A	1.45826	1.75278	0.787171	#N/A	#N/A	#N/A	#N/A	#N/A	4.69491	#N/A	8	ENSG00000184956	MUC6	protein_coding	mucin 6, oligomeric mucus/gel-forming [Source:HGNC Symbol;Acc:HGNC:7517]
ABCG2	2.92045	0.793507	3.1313	2.39582	#N/A	#N/A	#N/A	#N/A	#N/A	#N/A	#N/A	0.841789	2.91647	#N/A	#N/A	#N/A	0.784101	#N/A	1.91282	#N/A	8	ENSG00000118777	ABCG2	protein_coding	ATP binding cassette subfamily G member 2 (Junior blood group) [Source:HGNC Symbol;Acc:HGNC:74]
TAS2R4	0.962855	1.14545	1.42264	1.35554	#N/A	#N/A	#N/A	#N/A	#N/A	0.783255	#N/A	#N/A	#N/A	#N/A	#N/A	1.43399	#N/A	1.16849	1.87122	#N/A	8	ENSG00000127364	TAS2R4	protein_coding	taste 2 receptor member 4 [Source:HGNC Symbol;Acc:HGNC:14911]
TSHR	1.11806	#N/A	1.19121	2.29879	#N/A	#N/A	#N/A	#N/A	#N/A	#N/A	0.772975	1.47079	#N/A	#N/A	0.939406	0.989617	#N/A	#N/A	4.35155	#N/A	8	ENSG00000165409	TSHR	protein_coding	thyroid stimulating hormone receptor [Source:HGNC Symbol;Acc:HGNC:12373]
MYO5B	#N/A	1.46187	5.36136	2.39282	#N/A	#N/A	#N/A	0.767604	0.803965	#N/A	#N/A	0.948489	2.11909	#N/A	#N/A	#N/A	#N/A	#N/A	1.03022	#N/A	8	ENSG00000167306	MYO5B	protein_coding	myosin VB [Source:HGNC Symbol;Acc:HGNC:7603]
#285675	0.765497	#N/A	2.15445	#N/A	#N/A	#N/A	#N/A	1.09795	#N/A	0.817076	1.0184	1.11643	#N/A	#N/A	#N/A	1.23514	#N/A	#N/A	0.941028	#N/A	8	ENSG00000285675		lncRNA	novel transcript
LINC01933	#N/A	1.30853	2.83064	1.93556	#N/A	#N/A	#N/A	#N/A	0.774259	#N/A	#N/A	#N/A	1.89911	1.15022	#N/A	0.762691	#N/A	#N/A	2.4784	#N/A	8	ENSG00000254226	LINC01933	lncRNA	long intergenic non-protein coding RNA 1933 [Source:HGNC Symbol;Acc:HGNC:52756]
LINC02390	#N/A	1.15141	2.30835	3.02507	#N/A	#N/A	#N/A	#N/A	#N/A	#N/A	#N/A	0.928936	2.81694	#N/A	#N/A	0.841387	1.73432	#N/A	0.759567	#N/A	8	ENSG00000256582	LINC02390	lncRNA	long intergenic non-protein coding RNA 2390 [Source:HGNC Symbol;Acc:HGNC:53317]
#261063	0.769602	0.778568	3.0373	0.821316	#N/A	#N/A	#N/A	0.981104	#N/A	#N/A	0.757313	#N/A	1.55984	#N/A	#N/A	#N/A	#N/A	#N/A	3.36057	#N/A	8	ENSG00000261063		lncRNA	novel transcript, antisense to MON1B & SYCE1L
ZNF491	1.35689	0.887142	1.34065	1.60811	#N/A	#N/A	#N/A	#N/A	0.75553	#N/A	0.927936	0.785664	#N/A	#N/A	#N/A	#N/A	#N/A	#N/A	2.03429	#N/A	8	ENSG00000177599	ZNF491	protein_coding	zinc finger protein 491 [Source:HGNC Symbol;Acc:HGNC:23706]
S1PR1	#N/A	1.98915	5.61981	5.41044	#N/A	#N/A	#N/A	#N/A	#N/A	#N/A	#N/A	#N/A	4.50369	#N/A	#N/A	0.754137	2.59957	1.56296	4.8287	#N/A	8	ENSG00000170989	S1PR1	protein_coding	sphingosine-1-phosphate receptor 1 [Source:HGNC Symbol;Acc:HGNC:3165]
MAP3K19	#N/A	1.31723	3.22039	1.59454	#N/A	#N/A	#N/A	0.752693	#N/A	#N/A	0.897587	2.07518	1.51709	#N/A	#N/A	#N/A	#N/A	#N/A	1.87456	#N/A	8	ENSG00000176601	MAP3K19	protein_coding	mitogen-activated protein kinase kinase kinase 19 [Source:HGNC Symbol;Acc:HGNC:26249]
#250155	#N/A	#N/A	#N/A	#N/A	#N/A	0.871617	#N/A	0.861681	#N/A	1.26484	1.54183	1.07969	#N/A	1.42548	0.811466	#N/A	#N/A	#N/A	0.750411	#N/A	8	ENSG00000250155		lncRNA	novel transcript
ZEB1-AS1	#N/A	1.59205	3.95227	3.08847	#N/A	#N/A	#N/A	#N/A	#N/A	0.744299	0.910082	0.833013	#N/A	#N/A	#N/A	0.862865	#N/A	#N/A	3.34221	#N/A	8	ENSG00000237036	ZEB1-AS1	lncRNA	ZEB1 antisense RNA 1 [Source:HGNC Symbol;Acc:HGNC:42354]
MYLK	#N/A	0.745867	1.86997	1.66088	#N/A	#N/A	#N/A	0.975597	#N/A	0.743571	0.791962	1.51181	#N/A	#N/A	#N/A	0.961621	#N/A	#N/A	#N/A	#N/A	8	ENSG00000065534	MYLK	protein_coding	myosin light chain kinase [Source:HGNC Symbol;Acc:HGNC:7590]
ZNF225-AS1	#N/A	#N/A	3.10953	0.813725	#N/A	#N/A	#N/A	0.817321	0.797355	#N/A	0.74163	1.6362	#N/A	1.53607	#N/A	#N/A	#N/A	#N/A	2.69579	#N/A	8	ENSG00000186019	ZNF225-AS1	lncRNA	ZNF225 and ZNF224 antisense RNA 1 [Source:HGNC Symbol;Acc:HGNC:55916]
SAXO2	#N/A	1.66301	2.62008	3.25163	#N/A	0.738688	#N/A	#N/A	1.15923	#N/A	1.12661	#N/A	2.46352	#N/A	#N/A	#N/A	#N/A	#N/A	1.24437	#N/A	8	ENSG00000188659	SAXO2	protein_coding	stabilizer of axonemal microtubules 2 [Source:HGNC Symbol;Acc:HGNC:33727]
RNASEH1-DT	#N/A	1.63513	1.18881	1.11183	#N/A	#N/A	#N/A	#N/A	#N/A	0.933486	0.737582	#N/A	1.07507	#N/A	1.62591	#N/A	#N/A	#N/A	1.39035	#N/A	8	ENSG00000234171	RNASEH1-DT	lncRNA	RNASEH1 divergent transcript [Source:HGNC Symbol;Acc:HGNC:49289]
MIR17HG	#N/A	#N/A	0.975575	0.807689	#N/A	#N/A	#N/A	#N/A	0.735694	0.759673	0.797987	1.19047	#N/A	#N/A	#N/A	0.82657	#N/A	#N/A	4.02302	#N/A	8	ENSG00000215417	MIR17HG	lncRNA	miR-17-92a-1 cluster host gene [Source:HGNC Symbol;Acc:HGNC:23564]
#267007	0.733773	#N/A	1.91501	0.787998	#N/A	#N/A	#N/A	1.64646	0.854721	#N/A	1.48787	1.00064	#N/A	#N/A	#N/A	#N/A	#N/A	#N/A	1.0834	#N/A	8	ENSG00000267007		lncRNA	novel transcript, antisense to REXO1
ITGA3	#N/A	1.31454	3.70581	5.15233	#N/A	#N/A	#N/A	#N/A	#N/A	#N/A	0.731167	0.914414	6.02003	#N/A	#N/A	2.19257	#N/A	#N/A	1.95646	#N/A	8	ENSG00000005884	ITGA3	protein_coding	integrin subunit alpha 3 [Source:HGNC Symbol;Acc:HGNC:6139]
LINC01618	#N/A	0.936552	2.71803	2.17677	#N/A	#N/A	#N/A	#N/A	#N/A	#N/A	0.731152	0.91395	#N/A	1.83428	#N/A	0.933716	#N/A	#N/A	1.52031	#N/A	8	ENSG00000250302	LINC01618	lncRNA	long intergenic non-protein coding RNA 1618 [Source:HGNC Symbol;Acc:HGNC:27195]
CDH24	2.31358	2.11271	2.6959	5.00289	#N/A	0.72651	#N/A	#N/A	#N/A	1.13878	#N/A	1.54714	0.885721	#N/A	#N/A	#N/A	#N/A	#N/A	#N/A	#N/A	8	ENSG00000139880	CDH24	protein_coding	cadherin 24 [Source:HGNC Symbol;Acc:HGNC:14265]
GRID2IP	#N/A	#N/A	1.82447	#N/A	#N/A	#N/A	#N/A	0.725437	#N/A	0.775792	1.09408	1.17773	1.09317	1.58861	#N/A	#N/A	#N/A	#N/A	3.46439	#N/A	8	ENSG00000215045	GRID2IP	protein_coding	Grid2 interacting protein [Source:HGNC Symbol;Acc:HGNC:18464]
#274341	0.891356	0.725035	1.53388	1.7988	#N/A	#N/A	#N/A	#N/A	#N/A	#N/A	0.734203	1.00003	0.770722	#N/A	#N/A	#N/A	#N/A	#N/A	4.36072	#N/A	8	ENSG00000274341		lncRNA	novel transcript
MYH7B	#N/A	#N/A	2.30802	0.884215	#N/A	#N/A	#N/A	0.814571	#N/A	0.720135	1.40071	1.42578	#N/A	#N/A	#N/A	1.03546	#N/A	#N/A	1.22082	#N/A	8	ENSG00000078814	MYH7B	protein_coding	myosin heavy chain 7B [Source:HGNC Symbol;Acc:HGNC:15906]
C3orf49	#N/A	#N/A	3.38277	1.3803	#N/A	#N/A	#N/A	0.716127	#N/A	#N/A	0.756198	1.48785	0.975089	#N/A	#N/A	0.748218	#N/A	#N/A	3.51919	#N/A	8	ENSG00000163632	C3orf49	protein_coding	chromosome 3 open reading frame 49 [Source:HGNC Symbol;Acc:HGNC:25190]
BDH2	0.714601	1.32384	1.60848	3.25475	#N/A	#N/A	#N/A	#N/A	#N/A	#N/A	#N/A	#N/A	1.79301	#N/A	#N/A	#N/A	1.32314	1.43576	3.32913	#N/A	8	ENSG00000164039	BDH2	protein_coding	3-hydroxybutyrate dehydrogenase 2 [Source:HGNC Symbol;Acc:HGNC:32389]
#258323	#N/A	#N/A	1.80869	1.63315	#N/A	#N/A	#N/A	0.877776	#N/A	0.714013	1.50332	2.37164	#N/A	#N/A	#N/A	1.29459	#N/A	#N/A	0.780056	#N/A	8	ENSG00000258323		lncRNA	novel transcript, antisense to NAA25
MMP19	#N/A	#N/A	1.11898	1.34151	#N/A	#N/A	#N/A	0.999783	#N/A	0.712508	1.92613	1.89112	#N/A	#N/A	#N/A	0.803163	#N/A	#N/A	1.83177	#N/A	8	ENSG00000123342	MMP19	protein_coding	matrix metallopeptidase 19 [Source:HGNC Symbol;Acc:HGNC:7165]
MALINC1	#N/A	1.21701	2.35195	0.855483	#N/A	#N/A	#N/A	#N/A	#N/A	#N/A	1.25442	1.5579	#N/A	#N/A	1.38748	1.32972	#N/A	#N/A	0.710133	#N/A	8	ENSG00000245146	MALINC1	lncRNA	mitosis associated long intergenic non-coding RNA 1 [Source:HGNC Symbol;Acc:HGNC:49009]
#234149	1.04043	0.907032	2.32366	1.20408	#N/A	#N/A	#N/A	#N/A	#N/A	#N/A	0.795256	1.31551	0.709743	#N/A	#N/A	#N/A	#N/A	#N/A	4.56452	#N/A	8	ENSG00000234149		lncRNA	novel transcript
RHCE	1.12678	0.934014	3.07199	1.19843	#N/A	#N/A	#N/A	#N/A	#N/A	#N/A	0.707457	#N/A	1.4442	#N/A	#N/A	#N/A	1.27052	#N/A	1.42783	#N/A	8	ENSG00000188672	RHCE	protein_coding	Rh blood group CcEe antigens [Source:HGNC Symbol;Acc:HGNC:10008]
LCA5L	0.705737	0.848837	5.67943	1.54722	#N/A	#N/A	#N/A	0.857011	#N/A	#N/A	#N/A	1.45253	#N/A	#N/A	1.01578	#N/A	#N/A	#N/A	1.34694	#N/A	8	ENSG00000157578	LCA5L	protein_coding	lebercilin LCA5 like [Source:HGNC Symbol;Acc:HGNC:1255]
CYP2D6#100197	1.3825	0.83106	2.63463	2.02635	#N/A	#N/A	#N/A	#N/A	#N/A	#N/A	1.18599	1.25209	1.4234	#N/A	#N/A	#N/A	#N/A	#N/A	0.703341	#N/A	8	ENSG00000100197	CYP2D6	protein_coding	cytochrome P450 family 2 subfamily D member 6 [Source:HGNC Symbol;Acc:HGNC:2625]
HAAO	#N/A	#N/A	#N/A	#N/A	#N/A	0.863791	#N/A	0.701679	0.930343	0.7937	1.03473	1.76912	#N/A	#N/A	#N/A	0.953282	#N/A	#N/A	3.92374	#N/A	8	ENSG00000162882	HAAO	protein_coding	3-hydroxyanthranilate 3,4-dioxygenase [Source:HGNC Symbol;Acc:HGNC:4796]
CHKA	#N/A	#N/A	#N/A	#N/A	#N/A	1.27031	#N/A	1.34228	1.41542	1.35469	1.8238	1.34819	#N/A	#N/A	0.701228	#N/A	#N/A	#N/A	6.09752	#N/A	8	ENSG00000110721	CHKA	protein_coding	choline kinase alpha [Source:HGNC Symbol;Acc:HGNC:1937]
GAS6-AS1	#N/A	#N/A	#N/A	#N/A	#N/A	#N/A	#N/A	0.826647	0.698285	2.2985	2.99749	2.52418	#N/A	#N/A	2.42665	1.95831	#N/A	#N/A	4.2854	#N/A	8	ENSG00000233695	GAS6-AS1	lncRNA	GAS6 antisense RNA 1 [Source:HGNC Symbol;Acc:HGNC:39826]
#236426	#N/A	#N/A	2.7441	1.07385	#N/A	#N/A	#N/A	0.865508	#N/A	0.696283	1.09169	1.82076	1.53896	#N/A	#N/A	#N/A	#N/A	#N/A	3.7699	#N/A	8	ENSG00000236426		lncRNA	novel transcript
KLB	#N/A	#N/A	3.00111	1.34396	#N/A	#N/A	#N/A	0.860567	#N/A	0.695411	1.28218	1.31232	#N/A	#N/A	#N/A	0.788294	#N/A	#N/A	1.24492	#N/A	8	ENSG00000134962	KLB	protein_coding	klotho beta [Source:HGNC Symbol;Acc:HGNC:15527]
#286817	#N/A	1.25659	1.54164	1.57568	#N/A	#N/A	#N/A	#N/A	#N/A	0.69289	#N/A	#N/A	2.57917	#N/A	1.03603	0.71931	#N/A	#N/A	1.23491	#N/A	8	ENSG00000286817		lncRNA	novel transcript
ZNNT1	#N/A	0.691855	1.31554	#N/A	#N/A	#N/A	#N/A	#N/A	#N/A	1.38113	1.34487	1.43865	1.23734	#N/A	#N/A	0.88792	#N/A	#N/A	2.31659	#N/A	8	ENSG00000261087	ZNNT1	lncRNA	ZNF706 neighboring transcript 1 [Source:HGNC Symbol;Acc:HGNC:54438]
LMF1-AS1	0.689822	#N/A	3.79864	1.2041	#N/A	#N/A	#N/A	#N/A	#N/A	#N/A	1.54597	1.78616	1.04354	#N/A	#N/A	#N/A	#N/A	0.892624	1.16401	#N/A	8	ENSG00000260439	LMF1-AS1	lncRNA	LMF1 antisense RNA 1 [Source:HGNC Symbol;Acc:HGNC:50469]
CHRNB1#170175	1.19029	1.42372	0.683366	#N/A	#N/A	#N/A	#N/A	#N/A	#N/A	0.806182	#N/A	#N/A	0.824666	1.23972	0.931196	#N/A	#N/A	#N/A	2.39498	#N/A	8	ENSG00000170175	CHRNB1	protein_coding	cholinergic receptor nicotinic beta 1 subunit [Source:HGNC Symbol;Acc:HGNC:1961]
DNAJC3-DT	#N/A	0.681437	0.757063	1.32934	#N/A	#N/A	#N/A	#N/A	#N/A	0.854688	#N/A	1.16838	1.27995	#N/A	#N/A	1.00588	#N/A	#N/A	2.19344	#N/A	8	ENSG00000247400	DNAJC3-DT	lncRNA	DNAJC3 divergent transcript [Source:HGNC Symbol;Acc:HGNC:39808]
ABLIM2	#N/A	0.909649	2.97595	1.41384	#N/A	#N/A	#N/A	#N/A	#N/A	#N/A	#N/A	#N/A	3.4208	#N/A	#N/A	0.679782	1.17644	1.42091	5.25368	#N/A	8	ENSG00000163995	ABLIM2	protein_coding	actin binding LIM protein family member 2 [Source:HGNC Symbol;Acc:HGNC:19195]
TNXB#168477	0.819082	#N/A	#N/A	1.15107	#N/A	#N/A	#N/A	#N/A	#N/A	0.679671	1.03862	0.839008	0.878849	#N/A	#N/A	0.850217	#N/A	#N/A	0.820332	#N/A	8	ENSG00000168477	TNXB	protein_coding	tenascin XB [Source:HGNC Symbol;Acc:HGNC:11976]
#232342	#N/A	#N/A	2.44365	#N/A	#N/A	#N/A	#N/A	0.678993	#N/A	0.897655	1.26613	2.01093	0.91222	#N/A	#N/A	1.43191	#N/A	#N/A	5.67261	#N/A	8	ENSG00000232342		lncRNA	novel transcript
LINC02245	#N/A	#N/A	#N/A	#N/A	#N/A	0.676606	#N/A	0.902212	#N/A	0.709042	0.979009	1.2954	#N/A	#N/A	2.31616	1.18253	#N/A	#N/A	4.9027	#N/A	8	ENSG00000237638	LINC02245	lncRNA	long intergenic non-protein coding RNA 2245 [Source:HGNC Symbol;Acc:HGNC:53134]
GDPD3	1.29042	#N/A	0.674108	1.01467	#N/A	#N/A	#N/A	#N/A	#N/A	0.824792	1.09406	1.36017	#N/A	#N/A	#N/A	0.96271	#N/A	#N/A	3.24553	#N/A	8	ENSG00000102886	GDPD3	protein_coding	glycerophosphodiester phosphodiesterase domain containing 3 [Source:HGNC Symbol;Acc:HGNC:28638]
KCTD21-AS1	0.673853	#N/A	0.95942	#N/A	#N/A	#N/A	#N/A	#N/A	#N/A	0.769883	0.904885	0.918082	#N/A	#N/A	1.68939	0.8519	#N/A	#N/A	4.03696	#N/A	8	ENSG00000246174	KCTD21-AS1	lncRNA	KCTD21 antisense RNA 1 [Source:HGNC Symbol;Acc:HGNC:48674]
BNIPL	0.694109	#N/A	2.55297	2.08909	#N/A	#N/A	#N/A	#N/A	#N/A	0.670211	0.762376	1.20226	#N/A	#N/A	#N/A	#N/A	1.3048	#N/A	2.29377	#N/A	8	ENSG00000163141	BNIPL	protein_coding	BCL2 interacting protein like [Source:HGNC Symbol;Acc:HGNC:16976]
BCL2L2	#N/A	#N/A	#N/A	#N/A	#N/A	0.669818	#N/A	1.19651	0.764834	0.873598	1.56302	1.05223	#N/A	#N/A	1.52288	#N/A	#N/A	#N/A	1.66605	#N/A	8	ENSG00000129473	BCL2L2	protein_coding	BCL2 like 2 [Source:HGNC Symbol;Acc:HGNC:995]
ULK3	1.05701	0.660176	1.56582	1.35764	#N/A	#N/A	#N/A	#N/A	#N/A	#N/A	#N/A	#N/A	1.64331	#N/A	#N/A	#N/A	1.17401	0.849112	7.28369	#N/A	8	ENSG00000140474	ULK3	protein_coding	unc-51 like kinase 3 [Source:HGNC Symbol;Acc:HGNC:19703]
LINC03033	2.72425	0.653564	2.6013	3.10069	#N/A	#N/A	#N/A	#N/A	#N/A	#N/A	#N/A	#N/A	1.03007	#N/A	#N/A	#N/A	2.03134	1.79487	5.52242	#N/A	8	ENSG00000232774	LINC03033	lncRNA	long intergenic non-protein coding RNA 3033 [Source:HGNC Symbol;Acc:HGNC:44292]
FZD6	0.866276	1.71003	5.5343	2.31105	#N/A	#N/A	#N/A	#N/A	#N/A	#N/A	0.783474	1.0243	0.652102	#N/A	#N/A	#N/A	#N/A	#N/A	5.0258	#N/A	8	ENSG00000164930	FZD6	protein_coding	frizzled class receptor 6 [Source:HGNC Symbol;Acc:HGNC:4044]
TMEM42#169964	#N/A	0.849381	#N/A	0.658848	#N/A	#N/A	#N/A	#N/A	#N/A	0.649938	#N/A	#N/A	#N/A	#N/A	0.946462	0.737095	1.37018	1.2797	1.71749	#N/A	8	ENSG00000169964	TMEM42	protein_coding	transmembrane protein 42 [Source:HGNC Symbol;Acc:HGNC:28444]
ST8SIA5-DT	#N/A	1.39708	3.4424	2.50827	#N/A	0.649212	#N/A	1.29378	#N/A	#N/A	1.37706	0.952522	#N/A	#N/A	#N/A	#N/A	#N/A	#N/A	1.2555	#N/A	8	ENSG00000270112	ST8SIA5-DT	lncRNA	ST8SIA5 divergent transcript [Source:HGNC Symbol;Acc:HGNC:55267]
RAI1-AS1	#N/A	#N/A	1.69557	#N/A	#N/A	0.648981	#N/A	1.44444	1.12801	0.66922	1.01814	1.42307	#N/A	#N/A	#N/A	#N/A	#N/A	#N/A	0.688609	#N/A	8	ENSG00000237328	RAI1-AS1	lncRNA	RAI1 antisense RNA 1 [Source:HGNC Symbol;Acc:HGNC:40496]
PITPNA-AS1	#N/A	2.18665	1.64305	0.921893	#N/A	0.646404	#N/A	#N/A	1.31676	1.39805	#N/A	#N/A	#N/A	#N/A	#N/A	1.14657	#N/A	#N/A	1.00129	#N/A	8	ENSG00000236618	PITPNA-AS1	lncRNA	PITPNA antisense RNA 1 [Source:HGNC Symbol;Acc:HGNC:44116]
CDH23	1.30966	#N/A	#N/A	#N/A	#N/A	#N/A	#N/A	0.641295	#N/A	0.794792	1.77935	2.45239	#N/A	0.755036	#N/A	0.925095	#N/A	#N/A	6.95733	#N/A	8	ENSG00000107736	CDH23	protein_coding	cadherin related 23 [Source:HGNC Symbol;Acc:HGNC:13733]
#273319	#N/A	0.958043	4.02026	0.975347	#N/A	#N/A	#N/A	#N/A	#N/A	#N/A	#N/A	0.637356	1.39821	0.886225	#N/A	0.889284	#N/A	#N/A	6.44244	#N/A	8	ENSG00000273319		lncRNA	novel transcript
GOT1-DT	1.0554	#N/A	1.57394	#N/A	#N/A	0.637435	#N/A	#N/A	#N/A	#N/A	#N/A	2.30311	1.23891	1.50777	1.57083	#N/A	#N/A	#N/A	0.631509	#N/A	8	ENSG00000224934	GOT1-DT	lncRNA	GOT1 divergent transcript [Source:HGNC Symbol;Acc:HGNC:55848]
#231201	#N/A	#N/A	1.45295	#N/A	#N/A	0.630618	#N/A	0.906126	2.00305	1.45647	2.221	2.08526	#N/A	#N/A	#N/A	#N/A	#N/A	#N/A	3.96291	#N/A	8	ENSG00000231201		lncRNA	novel transcript
#287957	1.03599	0.958875	3.33987	0.765132	#N/A	#N/A	#N/A	#N/A	#N/A	#N/A	#N/A	0.927271	1.41314	#N/A	#N/A	0.628985	#N/A	#N/A	2.66081	#N/A	8	ENSG00000287957		lncRNA	novel transcript, antisense to RIC8B
#283886	#N/A	1.21464	3.29316	1.37528	#N/A	#N/A	#N/A	#N/A	#N/A	#N/A	#N/A	#N/A	2.33882	#N/A	#N/A	0.627123	1.43165	1.76145	3.42447	#N/A	8	ENSG00000283886		protein_coding
LINC01252	#N/A	0.953227	1.65341	2.75119	#N/A	0.625721	#N/A	1.01113	0.648574	#N/A	0.845265	#N/A	#N/A	#N/A	#N/A	#N/A	#N/A	#N/A	3.95854	#N/A	8	ENSG00000247157	LINC01252	lncRNA	long intergenic non-protein coding RNA 1252 [Source:HGNC Symbol;Acc:HGNC:27888]
#273711	#N/A	#N/A	0.924068	1.49048	#N/A	0.625461	#N/A	#N/A	#N/A	1.3707	1.64464	0.954054	#N/A	#N/A	#N/A	1.53286	#N/A	#N/A	1.27652	#N/A	8	ENSG00000273711		lncRNA	novel transcript, antisense to PTGR2
ADORA2A-AS1	#N/A	#N/A	1.35643	#N/A	#N/A	#N/A	#N/A	0.726483	#N/A	#N/A	0.621108	0.781173	1.27935	#N/A	#N/A	1.39547	1.35628	#N/A	4.37324	#N/A	8	ENSG00000178803	ADORA2A-AS1	lncRNA	ADORA2A antisense RNA 1 [Source:HGNC Symbol;Acc:HGNC:37122]
TESC-AS1	#N/A	0.825269	2.97587	1.6353	#N/A	#N/A	#N/A	#N/A	#N/A	#N/A	0.61921	0.693036	1.83933	#N/A	#N/A	#N/A	1.43498	#N/A	3.55233	#N/A	8	ENSG00000258285	TESC-AS1	lncRNA	TESC antisense RNA 1 (head to head) [Source:HGNC Symbol;Acc:HGNC:51142]
#267152	0.617798	0.969402	1.55243	1.70272	#N/A	#N/A	#N/A	#N/A	#N/A	#N/A	#N/A	#N/A	1.03198	1.08955	#N/A	#N/A	#N/A	1.27336	1.14117	#N/A	8	ENSG00000267152		lncRNA	novel transcript
SYNE2	1.17556	0.881979	5.42433	3.18348	#N/A	#N/A	#N/A	#N/A	#N/A	#N/A	#N/A	#N/A	3.2355	#N/A	#N/A	#N/A	1.89023	0.617194	7.591	#N/A	8	ENSG00000054654	SYNE2	protein_coding	spectrin repeat containing nuclear envelope protein 2 [Source:HGNC Symbol;Acc:HGNC:17084]
ATP8A1	#N/A	0.732433	1.75243	1.50861	#N/A	0.729624	#N/A	0.837444	0.615607	#N/A	#N/A	#N/A	1.38425	#N/A	#N/A	#N/A	#N/A	#N/A	7.13239	#N/A	8	ENSG00000124406	ATP8A1	protein_coding	ATPase phospholipid transporting 8A1 [Source:HGNC Symbol;Acc:HGNC:13531]
#286429	#N/A	0.611945	5.28789	0.901059	#N/A	#N/A	#N/A	1.1061	#N/A	#N/A	0.928357	2.17696	1.25646	#N/A	#N/A	#N/A	#N/A	#N/A	2.6753	#N/A	8	ENSG00000286429		lncRNA	novel transcript, antisense to ITGB3BP
CASTOR1	0.7973	0.653122	#N/A	1.14818	#N/A	0.610081	#N/A	#N/A	#N/A	0.698251	#N/A	#N/A	1.1386	#N/A	#N/A	0.959168	#N/A	#N/A	1.31372	#N/A	8	ENSG00000239282	CASTOR1	protein_coding	cytosolic arginine sensor for mTORC1 subunit 1 [Source:HGNC Symbol;Acc:HGNC:34423]
#250917	#N/A	#N/A	#N/A	#N/A	#N/A	0.60996	#N/A	1.17157	#N/A	1.04484	1.82517	1.07026	#N/A	#N/A	1.45285	1.65815	#N/A	#N/A	2.28592	#N/A	8	ENSG00000250917		lncRNA	novel transcript, overlapping AHCY
PRRT3-AS1	0.607542	#N/A	1.47325	0.939195	#N/A	#N/A	#N/A	0.730827	#N/A	#N/A	#N/A	1.32005	1.69627	#N/A	#N/A	#N/A	#N/A	1.11781	3.50192	#N/A	8	ENSG00000230082	PRRT3-AS1	lncRNA	PRRT3 antisense RNA 1 [Source:HGNC Symbol;Acc:HGNC:41151]
AP1G2-AS1	0.594647	#N/A	#N/A	0.830897	#N/A	#N/A	#N/A	#N/A	0.664329	#N/A	0.724716	0.632344	0.678964	1.34253	#N/A	#N/A	#N/A	#N/A	5.24323	#N/A	8	ENSG00000258727	AP1G2-AS1	lncRNA	AP1G2 antisense RNA 1 [Source:HGNC Symbol;Acc:HGNC:55442]
H4-16	#N/A	0.924235	0.922439	1.42542	#N/A	#N/A	#N/A	#N/A	#N/A	0.591377	0.691283	#N/A	0.797052	#N/A	#N/A	0.738007	#N/A	#N/A	3.95306	#N/A	8	ENSG00000197837	H4-16	protein_coding	H4 histone 16 [Source:HGNC Symbol;Acc:HGNC:20510]
BMP2K	#N/A	#N/A	#N/A	#N/A	#N/A	0.591212	#N/A	1.36198	#N/A	1.05822	2.02376	1.15739	#N/A	#N/A	0.920478	0.746072	#N/A	#N/A	2.45555	#N/A	8	ENSG00000138756	BMP2K	protein_coding	BMP2 inducible kinase [Source:HGNC Symbol;Acc:HGNC:18041]
#287348	0.590351	0.624038	4.81231	1.34092	#N/A	#N/A	#N/A	#N/A	#N/A	#N/A	#N/A	0.742023	0.884448	#N/A	#N/A	#N/A	#N/A	1.53105	4.17358	#N/A	8	ENSG00000287348		lncRNA	novel transcript, antisense to SLC4A7
CAMKK1	0.698477	#N/A	#N/A	#N/A	#N/A	#N/A	#N/A	#N/A	0.588692	1.15644	1.92827	1.26652	#N/A	3.07927	#N/A	1.53988	#N/A	#N/A	4.44736	#N/A	8	ENSG00000004660	CAMKK1	protein_coding	calcium/calmodulin dependent protein kinase kinase 1 [Source:HGNC Symbol;Acc:HGNC:1469]
NBPF3	0.853713	0.836319	1.78269	1.13624	#N/A	#N/A	#N/A	#N/A	0.586691	#N/A	#N/A	#N/A	1.80277	#N/A	#N/A	#N/A	1.21861	#N/A	5.04762	#N/A	8	ENSG00000142794	NBPF3	protein_coding	NBPF member 3 [Source:HGNC Symbol;Acc:HGNC:25076]
#251143	0.856305	#N/A	1.70749	1.24781	#N/A	#N/A	#N/A	#N/A	#N/A	0.586098	1.0869	1.80739	1.11323	#N/A	#N/A	#N/A	#N/A	#N/A	3.58281	#N/A	8	ENSG00000251143		lncRNA	novel transcript
SIGMAR1	0.991241	1.46955	#N/A	0.581144	#N/A	#N/A	#N/A	#N/A	#N/A	0.829714	#N/A	#N/A	#N/A	#N/A	#N/A	1.07236	1.83131	1.13347	4.28371	#N/A	8	ENSG00000147955	SIGMAR1	protein_coding	sigma non-opioid intracellular receptor 1 [Source:HGNC Symbol;Acc:HGNC:8157]
IRF2-DT	0.590289	0.791452	0.964633	0.580894	#N/A	#N/A	#N/A	#N/A	#N/A	0.616631	#N/A	#N/A	1.02096	#N/A	#N/A	#N/A	1.59618	#N/A	2.20117	#N/A	8	ENSG00000271646	IRF2-DT	lncRNA	IRF2 divergent transcript [Source:HGNC Symbol;Acc:HGNC:54871]
BPHL	#N/A	0.725308	1.00966	#N/A	#N/A	#N/A	#N/A	#N/A	#N/A	#N/A	0.580011	#N/A	1.01938	#N/A	0.999139	0.619124	1.32887	#N/A	4.49174	#N/A	8	ENSG00000137274	BPHL	protein_coding	biphenyl hydrolase like [Source:HGNC Symbol;Acc:HGNC:1094]
SOX6	#N/A	0.986175	2.61799	#N/A	#N/A	#N/A	#N/A	1.08146	#N/A	0.595309	#N/A	1.34216	0.844582	#N/A	#N/A	0.579578	#N/A	#N/A	3.76982	#N/A	8	ENSG00000110693	SOX6	protein_coding	SRY-box transcription factor 6 [Source:HGNC Symbol;Acc:HGNC:16421]
TSEN54	1.10047	0.864372	3.34506	1.19271	#N/A	#N/A	#N/A	#N/A	#N/A	#N/A	#N/A	#N/A	1.39341	0.702836	#N/A	#N/A	#N/A	0.579065	5.78342	#N/A	8	ENSG00000182173	TSEN54	protein_coding	tRNA splicing endonuclease subunit 54 [Source:HGNC Symbol;Acc:HGNC:27561]
TAGAP	#N/A	#N/A	#N/A	0.575681	#N/A	#N/A	#N/A	#N/A	#N/A	0.694523	#N/A	#N/A	#N/A	1.0729	#N/A	1.21203	1.18524	1.18468	5.54843	1.95568	8	ENSG00000164691	TAGAP	protein_coding	T cell activation RhoGTPase activating protein [Source:HGNC Symbol;Acc:HGNC:15669]
SEMA3F-AS1	#N/A	#N/A	1.88627	0.741305	#N/A	#N/A	#N/A	0.733253	#N/A	#N/A	0.575299	1.68894	#N/A	#N/A	1.14239	0.831996	#N/A	#N/A	4.32206	#N/A	8	ENSG00000235016	SEMA3F-AS1	lncRNA	SEMA3F antisense RNA 1 [Source:HGNC Symbol;Acc:HGNC:40518]
TMEM263-DT	1.98937	2.44174	6.96454	3.18141	#N/A	#N/A	#N/A	#N/A	#N/A	0.95839	#N/A	#N/A	3.07358	#N/A	#N/A	1.00108	#N/A	#N/A	0.573498	#N/A	8	ENSG00000260329	TMEM263-DT	lncRNA	TMEM263 divergent transcript [Source:HGNC Symbol;Acc:HGNC:55395]
#249207	#N/A	#N/A	1.66107	#N/A	#N/A	#N/A	#N/A	#N/A	#N/A	1.13933	1.43046	1.57372	#N/A	0.87234	0.573179	1.11655	#N/A	#N/A	5.13099	#N/A	8	ENSG00000249207		lncRNA	novel transcript
ZNF630-AS1	#N/A	0.825232	3.63977	1.40358	#N/A	#N/A	#N/A	1.35027	1.11111	#N/A	1.13968	2.38491	#N/A	#N/A	#N/A	#N/A	#N/A	#N/A	0.572522	#N/A	8	ENSG00000277541	ZNF630-AS1	lncRNA	ZNF630 antisense RNA 1 [Source:HGNC Symbol;Acc:HGNC:41215]
MAP9	#N/A	1.79479	7.31274	4.12226	#N/A	#N/A	#N/A	#N/A	0.570724	#N/A	#N/A	#N/A	3.00011	1.12956	#N/A	0.723171	#N/A	#N/A	5.69851	#N/A	8	ENSG00000164114	MAP9	protein_coding	microtubule associated protein 9 [Source:HGNC Symbol;Acc:HGNC:26118]
GIMAP7	3.42888	2.05929	#N/A	#N/A	0.570225	#N/A	#N/A	#N/A	#N/A	#N/A	#N/A	#N/A	1.09255	#N/A	#N/A	#N/A	3.23778	1.59223	1.70965	3.53756	8	ENSG00000179144	GIMAP7	protein_coding	GTPase, IMAP family member 7 [Source:HGNC Symbol;Acc:HGNC:22404]
ABCC6#091262	#N/A	#N/A	#N/A	1.20409	#N/A	#N/A	#N/A	0.811632	#N/A	0.57013	1.56186	2.04911	#N/A	#N/A	1.48799	1.21555	#N/A	#N/A	2.55481	#N/A	8	ENSG00000091262	ABCC6	protein_coding	ATP binding cassette subfamily C member 6 [Source:HGNC Symbol;Acc:HGNC:57]
#259915	#N/A	1.43012	1.31921	1.14912	#N/A	#N/A	#N/A	#N/A	#N/A	0.783174	1.05444	0.92323	#N/A	#N/A	0.966541	#N/A	#N/A	#N/A	0.569857	#N/A	8	ENSG00000259915		lncRNA	novel transcript
RADX	#N/A	1.39903	4.1846	4.44141	#N/A	#N/A	#N/A	#N/A	#N/A	#N/A	#N/A	#N/A	3.80681	#N/A	#N/A	0.569801	1.2502	1.16458	4.84873	#N/A	8	ENSG00000147231	RADX	protein_coding	RPA1 related single stranded DNA binding protein, X-linked [Source:HGNC Symbol;Acc:HGNC:25486]
#267605	#N/A	0.567722	2.97101	0.903202	#N/A	#N/A	#N/A	0.777763	#N/A	#N/A	0.624565	1.23148	0.759523	#N/A	#N/A	#N/A	#N/A	#N/A	3.54179	#N/A	8	ENSG00000267605		lncRNA	novel transcript, antisense to ZNF383
#287146	#N/A	1.19473	2.46261	1.99354	#N/A	0.563966	#N/A	1.22992	#N/A	#N/A	#N/A	2.15938	1.53904	#N/A	#N/A	#N/A	#N/A	#N/A	1.68242	#N/A	8	ENSG00000287146		lncRNA	novel transcript
#260773	#N/A	0.693421	2.0836	0.770454	#N/A	#N/A	#N/A	#N/A	#N/A	#N/A	0.560372	1.33686	0.830072	#N/A	0.768095	#N/A	#N/A	#N/A	5.07725	#N/A	8	ENSG00000260773		lncRNA	novel transcript, antisense to DIS3L
MPZL3	1.27185	0.555696	1.26694	1.52272	#N/A	#N/A	#N/A	#N/A	#N/A	#N/A	#N/A	#N/A	#N/A	#N/A	#N/A	1.03411	1.65334	1.61726	7.69355	#N/A	8	ENSG00000160588	MPZL3	protein_coding	myelin protein zero like 3 [Source:HGNC Symbol;Acc:HGNC:27279]
#268746	1.32774	#N/A	1.17694	0.796502	#N/A	#N/A	#N/A	#N/A	0.982219	#N/A	0.951167	1.11004	#N/A	#N/A	#N/A	#N/A	1.38709	#N/A	0.555419	#N/A	8	ENSG00000268746		lncRNA	novel transcript
TNNI3K	#N/A	#N/A	1.10492	0.743312	#N/A	#N/A	#N/A	0.550375	#N/A	0.609598	1.01383	1.2505	#N/A	#N/A	#N/A	0.60256	#N/A	#N/A	4.88897	#N/A	8	ENSG00000116783	TNNI3K	protein_coding	TNNI3 interacting kinase [Source:HGNC Symbol;Acc:HGNC:19661]
DNAH7	#N/A	0.891574	3.41129	2.12336	#N/A	#N/A	#N/A	0.636044	#N/A	#N/A	#N/A	0.660202	#N/A	1.17758	#N/A	0.549952	#N/A	#N/A	4.41863	#N/A	8	ENSG00000118997	DNAH7	protein_coding	dynein axonemal heavy chain 7 [Source:HGNC Symbol;Acc:HGNC:18661]
#230325	#N/A	#N/A	1.87569	1.20144	#N/A	#N/A	#N/A	#N/A	#N/A	#N/A	0.96162	0.549025	1.23314	#N/A	#N/A	0.856111	0.899691	#N/A	5.5437	#N/A	8	ENSG00000230325		lncRNA	novel transcript
LEAP2	#N/A	0.636646	2.04319	0.691402	#N/A	#N/A	#N/A	0.732297	#N/A	#N/A	#N/A	0.902295	0.736618	#N/A	#N/A	0.547441	#N/A	#N/A	4.32631	#N/A	8	ENSG00000164406	LEAP2	protein_coding	liver enriched antimicrobial peptide 2 [Source:HGNC Symbol;Acc:HGNC:29571]
CHIC1	#N/A	1.20944	3.48009	1.91664	#N/A	#N/A	#N/A	#N/A	#N/A	#N/A	#N/A	#N/A	2.39736	0.546517	#N/A	#N/A	1.10886	0.781132	6.18	#N/A	8	ENSG00000204116	CHIC1	protein_coding	cysteine rich hydrophobic domain 1 [Source:HGNC Symbol;Acc:HGNC:1934]
#284428	#N/A	1.00645	2.06629	1.57772	#N/A	#N/A	#N/A	#N/A	#N/A	#N/A	#N/A	0.544522	1.63635	#N/A	0.556395	#N/A	#N/A	0.950142	4.67059	#N/A	8	ENSG00000284428		lncRNA	novel transcript
GUCA1B	#N/A	#N/A	0.936106	0.775134	#N/A	#N/A	#N/A	0.714158	0.544207	#N/A	0.71122	0.895281	#N/A	1.1029	#N/A	#N/A	#N/A	#N/A	4.35268	#N/A	8	ENSG00000112599	GUCA1B	protein_coding	guanylate cyclase activator 1B [Source:HGNC Symbol;Acc:HGNC:4679]
SNAPC1	#N/A	#N/A	#N/A	#N/A	#N/A	#N/A	#N/A	#N/A	0.587972	0.82742	0.66626	0.542679	#N/A	1.22701	0.613315	0.951058	#N/A	#N/A	6.5886	#N/A	8	ENSG00000023608	SNAPC1	protein_coding	small nuclear RNA activating complex polypeptide 1 [Source:HGNC Symbol;Acc:HGNC:11134]
RBM33-DT	#N/A	0.961684	1.31902	0.982517	#N/A	#N/A	#N/A	#N/A	0.753392	0.538831	0.697647	#N/A	#N/A	#N/A	0.878556	#N/A	#N/A	#N/A	2.84073	#N/A	8	ENSG00000216895	RBM33-DT	lncRNA	RBM33 divergent transcript [Source:HGNC Symbol;Acc:HGNC:56024]
CDH13	#N/A	0.693276	2.81156	#N/A	#N/A	#N/A	#N/A	0.629849	#N/A	#N/A	0.534388	1.18196	0.76374	#N/A	#N/A	0.5639	#N/A	#N/A	4.94667	#N/A	8	ENSG00000140945	CDH13	protein_coding	cadherin 13 [Source:HGNC Symbol;Acc:HGNC:1753]
SLC25A15	0.980104	1.14929	2.30974	1.8591	#N/A	#N/A	#N/A	#N/A	#N/A	#N/A	0.533558	#N/A	0.920899	#N/A	#N/A	#N/A	1.26191	#N/A	1.91487	#N/A	8	ENSG00000102743	SLC25A15	protein_coding	solute carrier family 25 member 15 [Source:HGNC Symbol;Acc:HGNC:10985]
CDC14B	#N/A	1.27387	3.75835	3.37828	#N/A	#N/A	#N/A	#N/A	#N/A	#N/A	#N/A	#N/A	3.35301	3.50283	#N/A	0.529839	1.43826	#N/A	1.16278	#N/A	8	ENSG00000081377	CDC14B	protein_coding	cell division cycle 14B [Source:HGNC Symbol;Acc:HGNC:1719]
SLC9C1#172139	#N/A	0.894664	3.28297	2.51908	#N/A	#N/A	#N/A	#N/A	#N/A	1.96995	2.16748	2.11967	#N/A	#N/A	#N/A	3.58765	#N/A	#N/A	0.529649	#N/A	8	ENSG00000172139	SLC9C1	protein_coding	solute carrier family 9 member C1 [Source:HGNC Symbol;Acc:HGNC:31401]
CR1	#N/A	#N/A	#N/A	#N/A	#N/A	#N/A	#N/A	#N/A	1.03528	2.43611	3.87438	1.56844	0.52927	1.23017	#N/A	4.24359	#N/A	#N/A	4.34832	#N/A	8	ENSG00000203710	CR1	protein_coding	complement C3b/C4b receptor 1 (Knops blood group) [Source:HGNC Symbol;Acc:HGNC:2334]
DHODH	#N/A	0.528135	1.36322	0.58286	#N/A	#N/A	#N/A	#N/A	#N/A	0.716333	0.684733	0.623057	#N/A	#N/A	#N/A	0.663125	#N/A	#N/A	5.05694	#N/A	8	ENSG00000102967	DHODH	protein_coding	dihydroorotate dehydrogenase (quinone) [Source:HGNC Symbol;Acc:HGNC:2867]
#258757	#N/A	1.78056	0.885367	0.72048	#N/A	#N/A	#N/A	#N/A	#N/A	0.526405	#N/A	#N/A	#N/A	#N/A	#N/A	1.69257	1.87423	#N/A	2.7271	1.58858	8	ENSG00000258757		lncRNA	novel transcript, antisense to ERO1L
SLFNL1-AS1	#N/A	0.554903	2.35291	1.34516	#N/A	#N/A	#N/A	#N/A	#N/A	0.524557	0.703682	0.97932	#N/A	#N/A	#N/A	0.873877	#N/A	#N/A	4.02902	#N/A	8	ENSG00000281207	SLFNL1-AS1	lncRNA	SLFNL1 antisense RNA 1 [Source:HGNC Symbol;Acc:HGNC:44126]
ZNF277-AS1	0.621447	0.523104	2.17656	0.853844	#N/A	#N/A	#N/A	#N/A	#N/A	#N/A	0.52664	1.02711	#N/A	#N/A	0.934993	#N/A	#N/A	#N/A	5.38454	#N/A	8	ENSG00000226851	ZNF277-AS1	lncRNA	ZNF277 antisense RNA 1 [Source:HGNC Symbol;Acc:HGNC:55828]
TBC1D22A-DT	1.42183	1.18797	0.95908	1.3489	#N/A	#N/A	#N/A	#N/A	#N/A	0.521916	#N/A	#N/A	#N/A	1.11684	#N/A	#N/A	1.32594	#N/A	4.7891	#N/A	8	ENSG00000260708	TBC1D22A-DT	lncRNA	TBC1D22A divergent transcript [Source:HGNC Symbol;Acc:HGNC:55388]
CYP2U1	#N/A	1.07136	0.840179	#N/A	#N/A	0.518097	#N/A	0.705097	0.990914	#N/A	#N/A	#N/A	#N/A	1.1899	#N/A	#N/A	#N/A	1.26385	4.08845	#N/A	8	ENSG00000155016	CYP2U1	protein_coding	cytochrome P450 family 2 subfamily U member 1 [Source:HGNC Symbol;Acc:HGNC:20582]
ABCA5	0.855863	1.2244	3.6076	3.36394	#N/A	#N/A	#N/A	#N/A	#N/A	#N/A	#N/A	#N/A	2.09251	0.938804	#N/A	#N/A	0.516127	#N/A	5.37398	#N/A	8	ENSG00000154265	ABCA5	protein_coding	ATP binding cassette subfamily A member 5 [Source:HGNC Symbol;Acc:HGNC:35]
#276564	#N/A	1.14934	1.94669	0.91993	#N/A	#N/A	#N/A	#N/A	#N/A	0.777168	1.12727	1.5352	#N/A	#N/A	#N/A	1.22359	#N/A	#N/A	0.514854	#N/A	8	ENSG00000276564		lncRNA	novel transcript
ECI2	0.723191	0.825472	0.84065	0.945223	#N/A	#N/A	#N/A	#N/A	#N/A	#N/A	#N/A	#N/A	0.695672	#N/A	#N/A	0.514199	#N/A	1.2937	7.11147	#N/A	8	ENSG00000198721	ECI2	protein_coding	enoyl-CoA delta isomerase 2 [Source:HGNC Symbol;Acc:HGNC:14601]
#253334	#N/A	#N/A	1.93367	#N/A	#N/A	0.5138	#N/A	0.970506	#N/A	0.760631	1.08898	1.19404	#N/A	#N/A	#N/A	0.852349	#N/A	#N/A	1.83524	#N/A	8	ENSG00000253334		lncRNA	novel transcript, antisense to SNX16
#176593	#N/A	0.606347	1.88332	1.06944	#N/A	#N/A	#N/A	#N/A	#N/A	0.513741	0.655586	#N/A	#N/A	#N/A	0.601989	#N/A	#N/A	1.66847	5.82422	#N/A	8	ENSG00000176593		lncRNA	novel transcript, antisense to ZNF606
CCDC90B-AS1	#N/A	0.770193	1.00434	1.51277	#N/A	0.511925	#N/A	#N/A	#N/A	1.20713	#N/A	#N/A	1.19238	#N/A	#N/A	0.869874	#N/A	#N/A	4.0343	#N/A	8	ENSG00000255234	CCDC90B-AS1	lncRNA	CCDC90B antisense RNA 1 [Source:HGNC Symbol;Acc:HGNC:55505]
DPH1	#N/A	0.587375	1.5756	0.69135	#N/A	#N/A	#N/A	#N/A	#N/A	0.508506	0.646705	#N/A	#N/A	#N/A	0.676173	0.852922	#N/A	#N/A	2.86615	#N/A	8	ENSG00000108963	DPH1	protein_coding	diphthamide biosynthesis 1 [Source:HGNC Symbol;Acc:HGNC:3003]
ARL6	0.50825	1.00967	1.7633	1.17388	#N/A	#N/A	#N/A	#N/A	#N/A	#N/A	#N/A	0.710259	1.62041	#N/A	#N/A	#N/A	1.25569	#N/A	5.53443	#N/A	8	ENSG00000113966	ARL6	protein_coding	ADP ribosylation factor like GTPase 6 [Source:HGNC Symbol;Acc:HGNC:13210]
GALNT7-DT	#N/A	#N/A	#N/A	#N/A	#N/A	0.506252	#N/A	0.972772	0.977748	1.11777	1.93326	1.27383	#N/A	#N/A	1.36378	#N/A	#N/A	#N/A	1.55537	#N/A	8	ENSG00000245213	GALNT7-DT	lncRNA	GALNT7 divergent transcript [Source:HGNC Symbol;Acc:HGNC:55604]
#287720	#N/A	#N/A	2.03475	#N/A	#N/A	#N/A	#N/A	0.621573	0.506122	#N/A	0.612511	1.19424	#N/A	1.11009	0.539238	#N/A	#N/A	#N/A	6.4167	#N/A	8	ENSG00000287720		lncRNA	novel transcript, antisense to SUMF1
RFPL3S	#N/A	#N/A	0.882252	1.08699	#N/A	0.505818	#N/A	0.730988	#N/A	#N/A	1.07031	1.06486	#N/A	#N/A	#N/A	0.801763	#N/A	#N/A	1.51676	#N/A	8	ENSG00000205853	RFPL3S	lncRNA	RFPL3 antisense [Source:HGNC Symbol;Acc:HGNC:9981]
ZNF324	0.908261	#N/A	1.36342	0.699926	#N/A	#N/A	#N/A	0.622359	#N/A	#N/A	0.505148	#N/A	0.650454	0.957064	#N/A	#N/A	#N/A	#N/A	5.72359	#N/A	8	ENSG00000083812	ZNF324	protein_coding	zinc finger protein 324 [Source:HGNC Symbol;Acc:HGNC:14096]
MLLT11	0.588789	#N/A	1.1717	0.647583	#N/A	#N/A	#N/A	#N/A	#N/A	#N/A	0.504412	#N/A	0.833565	#N/A	0.906234	#N/A	1.33811	#N/A	2.92168	#N/A	8	ENSG00000213190	MLLT11	protein_coding	MLLT11 transcription factor 7 cofactor [Source:HGNC Symbol;Acc:HGNC:16997]
#272447	0.599634	1.02658	1.34733	1.62883	#N/A	0.502518	#N/A	#N/A	#N/A	0.833171	#N/A	#N/A	#N/A	#N/A	#N/A	0.603445	#N/A	#N/A	2.87365	#N/A	8	ENSG00000272447		lncRNA	novel transcript
TMOD2	#N/A	#N/A	#N/A	#N/A	#N/A	#N/A	#N/A	#N/A	0.518435	#N/A	0.571478	0.500341	0.506169	1.65018	#N/A	1.96138	#N/A	2.79798	5.00495	#N/A	8	ENSG00000128872	TMOD2	protein_coding	tropomodulin 2 [Source:HGNC Symbol;Acc:HGNC:11872]
LINC00921	#N/A	0.885864	1.09849	1.20445	#N/A	#N/A	#N/A	#N/A	#N/A	0.500222	0.73328	#N/A	#N/A	1.27909	#N/A	#N/A	#N/A	1.75145	3.77899	#N/A	8	ENSG00000281005	LINC00921	lncRNA	long intergenic non-protein coding RNA 921 [Source:HGNC Symbol;Acc:HGNC:26830]
HRG-AS1	#N/A	0.500048	2.69724	1.04498	#N/A	0.529991	#N/A	0.602362	#N/A	#N/A	#N/A	0.9032	0.936596	#N/A	#N/A	#N/A	#N/A	#N/A	1.69314	#N/A	8	ENSG00000197099	HRG-AS1	lncRNA	HRG and FETUB antisense RNA 1 [Source:HGNC Symbol;Acc:HGNC:55915]
GIN1	#N/A	0.900458	0.739235	0.572715	#N/A	#N/A	#N/A	#N/A	#N/A	0.49706	#N/A	#N/A	#N/A	1.22449	#N/A	0.666805	#N/A	1.15898	3.67441	#N/A	8	ENSG00000145723	GIN1	protein_coding	gypsy retrotransposon integrase 1 [Source:HGNC Symbol;Acc:HGNC:25959]
PEX10	#N/A	0.778045	0.950071	0.49744	#N/A	#N/A	#N/A	0.513876	0.508577	0.496466	#N/A	#N/A	#N/A	#N/A	#N/A	0.567416	#N/A	#N/A	5.66173	#N/A	8	ENSG00000157911	PEX10	protein_coding	peroxisomal biogenesis factor 10 [Source:HGNC Symbol;Acc:HGNC:8851]
ZNF626	#N/A	1.24773	3.66458	1.64147	#N/A	#N/A	#N/A	#N/A	0.492576	#N/A	#N/A	#N/A	0.86449	0.864731	#N/A	#N/A	#N/A	1.22327	5.61244	#N/A	8	ENSG00000188171	ZNF626	protein_coding	zinc finger protein 626 [Source:HGNC Symbol;Acc:HGNC:30461]
KDSR-DT	#N/A	0.770645	1.12406	1.41847	#N/A	#N/A	#N/A	#N/A	#N/A	0.996798	1.16792	0.942819	#N/A	#N/A	#N/A	1.14707	#N/A	#N/A	0.489475	#N/A	8	ENSG00000267390	KDSR-DT	lncRNA	KDSR divergent transcript [Source:HGNC Symbol;Acc:HGNC:55299]
NPIPA1#183426	0.544654	#N/A	0.92051	1.05164	#N/A	#N/A	#N/A	0.489303	#N/A	#N/A	0.545378	0.572206	0.665429	#N/A	#N/A	#N/A	#N/A	#N/A	6.53219	#N/A	8	ENSG00000183426	NPIPA1	protein_coding	nuclear pore complex interacting protein family member A1 [Source:HGNC Symbol;Acc:HGNC:7909]
LINC02666	#N/A	0.488448	1.71209	2.03999	#N/A	#N/A	#N/A	#N/A	#N/A	#N/A	#N/A	0.960254	0.91472	1.44494	1.31322	#N/A	#N/A	#N/A	4.60439	#N/A	8	ENSG00000283141	LINC02666	lncRNA	long intergenic non-protein coding RNA 2666 [Source:HGNC Symbol;Acc:HGNC:54152]
INF2	#N/A	0.487199	0.84852	3.21312	#N/A	#N/A	#N/A	#N/A	#N/A	2.59503	2.5482	1.47727	#N/A	#N/A	3.04594	3.03033	#N/A	#N/A	#N/A	#N/A	8	ENSG00000203485	INF2	protein_coding	inverted formin 2 [Source:HGNC Symbol;Acc:HGNC:23791]
XYLB	2.00171	#N/A	#N/A	#N/A	#N/A	0.74647	#N/A	0.486809	#N/A	1.12046	0.949778	1.24542	#N/A	#N/A	1.5417	#N/A	#N/A	#N/A	5.78925	#N/A	8	ENSG00000093217	XYLB	protein_coding	xylulokinase [Source:HGNC Symbol;Acc:HGNC:12839]
GLB1L3	3.19066	1.50292	4.15794	4.70628	#N/A	#N/A	#N/A	#N/A	#N/A	#N/A	#N/A	#N/A	2.29548	#N/A	#N/A	3.31279	#N/A	0.485279	0.655834	#N/A	8	ENSG00000166105	GLB1L3	protein_coding	galactosidase beta 1 like 3 [Source:HGNC Symbol;Acc:HGNC:25147]
RGPD1	#N/A	0.582126	2.59409	1.30503	#N/A	#N/A	#N/A	0.563308	#N/A	#N/A	0.481648	1.12246	#N/A	#N/A	0.703297	#N/A	#N/A	#N/A	5.04058	#N/A	8	ENSG00000187627	RGPD1	protein_coding	RANBP2 like and GRIP domain containing 1 [Source:HGNC Symbol;Acc:HGNC:32414]
RTN4RL1	1.97341	#N/A	#N/A	1.08518	#N/A	#N/A	#N/A	#N/A	#N/A	0.743005	1.4411	0.957048	1.25708	#N/A	#N/A	1.61732	#N/A	#N/A	0.480973	#N/A	8	ENSG00000185924	RTN4RL1	protein_coding	reticulon 4 receptor like 1 [Source:HGNC Symbol;Acc:HGNC:21329]
LIMK2	0.740413	#N/A	#N/A	0.78001	#N/A	#N/A	#N/A	#N/A	#N/A	#N/A	0.647244	0.66115	0.994683	#N/A	#N/A	0.478931	0.917722	#N/A	5.63595	#N/A	8	ENSG00000182541	LIMK2	protein_coding	LIM domain kinase 2 [Source:HGNC Symbol;Acc:HGNC:6614]
IFRD2	#N/A	0.545975	0.764403	0.600073	#N/A	#N/A	#N/A	#N/A	#N/A	0.478448	#N/A	#N/A	#N/A	1.0134	#N/A	0.532115	0.92176	#N/A	4.91973	#N/A	8	ENSG00000214706	IFRD2	protein_coding	interferon related developmental regulator 2 [Source:HGNC Symbol;Acc:HGNC:5457]
NRBP2	1.35017	#N/A	1.27575	0.70058	#N/A	#N/A	#N/A	0.477555	#N/A	#N/A	#N/A	0.733258	1.60581	1.13871	#N/A	#N/A	#N/A	#N/A	5.08253	#N/A	8	ENSG00000185189	NRBP2	protein_coding	nuclear receptor binding protein 2 [Source:HGNC Symbol;Acc:HGNC:19339]
#267262	1.62859	#N/A	#N/A	#N/A	#N/A	#N/A	#N/A	0.847698	#N/A	3.15626	4.04161	2.48804	#N/A	#N/A	0.74703	2.56684	#N/A	#N/A	0.473838	#N/A	8	ENSG00000267262		lncRNA	novel transcript, antisense to RFX2
#259515	#N/A	#N/A	1.19949	#N/A	#N/A	#N/A	#N/A	#N/A	#N/A	3.33184	4.26198	2.03979	#N/A	1.27971	0.770292	3.85345	#N/A	#N/A	0.473059	#N/A	8	ENSG00000259515		lncRNA	novel transcript, antisense to CDC42BPB
#269427	#N/A	#N/A	1.11906	#N/A	#N/A	#N/A	#N/A	0.472116	#N/A	#N/A	0.627289	0.89344	#N/A	1.10942	0.718387	0.497982	#N/A	#N/A	2.5464	#N/A	8	ENSG00000269427		lncRNA	novel transcript, antisense C19orf42
THYN1	0.569066	1.40325	0.470442	#N/A	#N/A	#N/A	#N/A	#N/A	#N/A	0.525631	#N/A	#N/A	#N/A	#N/A	#N/A	0.781973	1.26494	0.870164	5.48082	#N/A	8	ENSG00000151500	THYN1	protein_coding	thymocyte nuclear protein 1 [Source:HGNC Symbol;Acc:HGNC:29560]
PDIA5	0.469079	#N/A	#N/A	1.35206	#N/A	#N/A	#N/A	#N/A	1.06028	1.65979	2.05277	1.48308	#N/A	#N/A	#N/A	2.62933	#N/A	#N/A	5.61373	#N/A	8	ENSG00000065485	PDIA5	protein_coding	protein disulfide isomerase family A member 5 [Source:HGNC Symbol;Acc:HGNC:24811]
NLRC3	0.467429	1.2234	4.79658	3.70538	#N/A	#N/A	#N/A	#N/A	#N/A	#N/A	#N/A	#N/A	3.96124	#N/A	#N/A	#N/A	1.73152	0.952837	9.26883	#N/A	8	ENSG00000167984	NLRC3	protein_coding	NLR family CARD domain containing 3 [Source:HGNC Symbol;Acc:HGNC:29889]
RHD	#N/A	#N/A	1.93085	0.467337	#N/A	#N/A	#N/A	0.508139	#N/A	#N/A	#N/A	0.810424	1.41359	0.853287	#N/A	#N/A	1.01122	#N/A	4.80711	#N/A	8	ENSG00000187010	RHD	protein_coding	Rh blood group D antigen [Source:HGNC Symbol;Acc:HGNC:10009]
H4C3	#N/A	2.39164	2.37942	2.69884	0.466944	#N/A	#N/A	#N/A	#N/A	0.60066	#N/A	#N/A	#N/A	#N/A	#N/A	0.824722	3.1318	#N/A	9.31545	#N/A	8	ENSG00000197061	H4C3	protein_coding	H4 clustered histone 3 [Source:HGNC Symbol;Acc:HGNC:4787]
FMO4	#N/A	0.808776	1.08831	#N/A	#N/A	#N/A	#N/A	#N/A	#N/A	0.466474	#N/A	#N/A	1.70202	1.31692	1.63898	#N/A	#N/A	1.38413	5.18494	#N/A	8	ENSG00000076258	FMO4	protein_coding	flavin containing dimethylaniline monoxygenase 4 [Source:HGNC Symbol;Acc:HGNC:3772]
ZC3HC1	#N/A	#N/A	0.8503	0.464872	#N/A	#N/A	#N/A	#N/A	#N/A	#N/A	0.528744	0.605114	0.684902	#N/A	#N/A	0.495745	0.59351	#N/A	7.41467	#N/A	8	ENSG00000091732	ZC3HC1	protein_coding	zinc finger C3HC-type containing 1 [Source:HGNC Symbol;Acc:HGNC:29913]
APLF	#N/A	0.463988	0.704829	0.750133	#N/A	#N/A	#N/A	#N/A	#N/A	0.76842	1.11496	1.10652	#N/A	#N/A	#N/A	1.24601	#N/A	#N/A	7.67727	#N/A	8	ENSG00000169621	APLF	protein_coding	aprataxin and PNKP like factor [Source:HGNC Symbol;Acc:HGNC:28724]
NDFIP2	3.29418	1.4094	7.79727	4.00218	#N/A	0.462052	#N/A	#N/A	#N/A	#N/A	#N/A	#N/A	2.7525	#N/A	#N/A	#N/A	2.37659	#N/A	2.64942	#N/A	8	ENSG00000102471	NDFIP2	protein_coding	Nedd4 family interacting protein 2 [Source:HGNC Symbol;Acc:HGNC:18537]
CFAP77	#N/A	1.29201	2.52359	0.875405	#N/A	#N/A	#N/A	1.20983	#N/A	#N/A	1.06499	1.64667	1.58027	#N/A	#N/A	#N/A	#N/A	#N/A	0.46191	#N/A	8	ENSG00000188523	CFAP77	protein_coding	cilia and flagella associated protein 77 [Source:HGNC Symbol;Acc:HGNC:33776]
VASH2	#N/A	1.08425	4.89289	0.93812	#N/A	0.729622	#N/A	#N/A	#N/A	#N/A	0.969428	1.20385	1.06923	#N/A	#N/A	#N/A	#N/A	#N/A	0.460456	#N/A	8	ENSG00000143494	VASH2	protein_coding	vasohibin 2 [Source:HGNC Symbol;Acc:HGNC:25723]
ASPH	#N/A	#N/A	#N/A	0.609907	#N/A	#N/A	#N/A	#N/A	0.457438	0.616244	0.907598	0.892783	#N/A	2.11229	#N/A	0.809677	#N/A	#N/A	7.96334	#N/A	8	ENSG00000198363	ASPH	protein_coding	aspartate beta-hydroxylase [Source:HGNC Symbol;Acc:HGNC:757]
WDR17	#N/A	#N/A	#N/A	#N/A	#N/A	#N/A	#N/A	#N/A	1.1512	3.4174	4.66021	2.49442	#N/A	1.46768	0.728564	2.58608	#N/A	#N/A	0.455214	#N/A	8	ENSG00000150627	WDR17	protein_coding	WD repeat domain 17 [Source:HGNC Symbol;Acc:HGNC:16661]
FOXRED1	#N/A	#N/A	0.844319	#N/A	#N/A	0.47832	#N/A	0.575187	0.578348	#N/A	0.454513	0.475692	0.771759	#N/A	#N/A	#N/A	#N/A	#N/A	4.92568	#N/A	8	ENSG00000110074	FOXRED1	protein_coding	FAD dependent oxidoreductase domain containing 1 [Source:HGNC Symbol;Acc:HGNC:26927]
SLC2A1-DT	#N/A	1.54348	7.88421	2.51567	#N/A	0.454511	#N/A	#N/A	#N/A	#N/A	0.689691	#N/A	1.36495	#N/A	#N/A	#N/A	#N/A	2.04919	3.15125	#N/A	8	ENSG00000227533	SLC2A1-DT	lncRNA	SLC2A1 divergent transcript [Source:HGNC Symbol;Acc:HGNC:44187]
CASC8	1.92648	#N/A	4.7272	3.42072	#N/A	#N/A	#N/A	0.453828	#N/A	#N/A	#N/A	#N/A	3.2697	#N/A	#N/A	#N/A	1.28972	2.64263	5.20971	#N/A	8	ENSG00000246228	CASC8	lncRNA	cancer susceptibility 8 [Source:HGNC Symbol;Acc:HGNC:45129]
ZNF275	#N/A	0.741651	0.602621	1.60954	#N/A	0.508486	#N/A	#N/A	#N/A	0.453001	0.634306	#N/A	1.15082	#N/A	#N/A	#N/A	#N/A	#N/A	3.15131	#N/A	8	ENSG00000063587	ZNF275	protein_coding	zinc finger protein 275 [Source:HGNC Symbol;Acc:HGNC:13069]
DCAF4	#N/A	#N/A	1.07141	0.901062	#N/A	#N/A	#N/A	#N/A	#N/A	0.540491	0.569186	0.786913	#N/A	#N/A	0.714419	0.452937	#N/A	#N/A	5.62118	#N/A	8	ENSG00000119599	DCAF4	protein_coding	DDB1 and CUL4 associated factor 4 [Source:HGNC Symbol;Acc:HGNC:20229]
#272054	#N/A	0.715116	1.2825	1.83005	#N/A	0.451806	#N/A	0.614688	#N/A	#N/A	0.876841	1.45835	#N/A	#N/A	#N/A	#N/A	#N/A	#N/A	3.20004	#N/A	8	ENSG00000272054		lncRNA	novel transcript
PSMG3-AS1	#N/A	0.645099	0.718496	#N/A	#N/A	0.451773	#N/A	#N/A	#N/A	#N/A	0.630679	0.692466	0.740922	#N/A	#N/A	0.62979	#N/A	#N/A	4.50604	#N/A	8	ENSG00000230487	PSMG3-AS1	lncRNA	PSMG3 antisense RNA 1 (head to head) [Source:HGNC Symbol;Acc:HGNC:22230]
SYTL3	2.15585	#N/A	0.446314	1.93253	#N/A	#N/A	#N/A	#N/A	#N/A	#N/A	#N/A	#N/A	0.64681	0.986828	#N/A	#N/A	1.21341	#N/A	6.56261	1.06721	8	ENSG00000164674	SYTL3	protein_coding	synaptotagmin like 3 [Source:HGNC Symbol;Acc:HGNC:15587]
MYL6B-AS1	#N/A	1.09751	1.71408	1.30751	#N/A	0.446257	#N/A	#N/A	#N/A	1.20961	1.34011	#N/A	1.60204	#N/A	#N/A	#N/A	#N/A	#N/A	2.22364	#N/A	8	ENSG00000257809	MYL6B-AS1	lncRNA	MYL6B antisense RNA 1 [Source:HGNC Symbol;Acc:HGNC:55472]
#286413	1.94348	#N/A	1.24061	1.44159	#N/A	#N/A	#N/A	#N/A	#N/A	1.00648	1.33281	1.14577	#N/A	#N/A	#N/A	1.45183	#N/A	#N/A	0.446167	#N/A	8	ENSG00000286413		lncRNA	novel transcript, antisense to MPP7
#224905	#N/A	1.00999	3.5737	2.06694	#N/A	0.445177	#N/A	0.655319	#N/A	#N/A	#N/A	#N/A	2.35751	#N/A	2.12069	#N/A	#N/A	#N/A	6.65607	#N/A	8	ENSG00000224905		lncRNA	novel transcript, antisense to LIPI
SLC25A23	#N/A	1.50015	3.70707	2.99092	#N/A	0.444921	#N/A	0.549631	#N/A	#N/A	#N/A	#N/A	1.93117	1.43674	#N/A	#N/A	#N/A	#N/A	4.75798	#N/A	8	ENSG00000125648	SLC25A23	protein_coding	solute carrier family 25 member 23 [Source:HGNC Symbol;Acc:HGNC:19375]
#257176	0.463491	#N/A	1.30541	0.676918	#N/A	#N/A	#N/A	#N/A	#N/A	#N/A	0.512983	0.443154	1.12891	#N/A	#N/A	0.520421	#N/A	#N/A	4.20349	#N/A	8	ENSG00000257176		lncRNA	novel transcript, antisense to FAR2
TMEM67	0.492641	0.990813	1.81134	1.70699	#N/A	#N/A	#N/A	#N/A	#N/A	#N/A	0.442865	0.61028	#N/A	#N/A	#N/A	1.06281	#N/A	#N/A	5.4843	#N/A	8	ENSG00000164953	TMEM67	protein_coding	transmembrane protein 67 [Source:HGNC Symbol;Acc:HGNC:28396]
CRPPA-AS1	0.91866	1.14103	2.60211	1.91488	#N/A	#N/A	#N/A	0.970722	0.81552	#N/A	#N/A	#N/A	#N/A	#N/A	0.791433	#N/A	#N/A	#N/A	0.442252	#N/A	8	ENSG00000229688	CRPPA-AS1	lncRNA	CRPPA antisense RNA 1 [Source:HGNC Symbol;Acc:HGNC:48962]
NUCB1-AS1	0.637418	#N/A	1.96561	0.440634	#N/A	#N/A	#N/A	0.543305	#N/A	#N/A	0.689407	1.28078	1.10293	#N/A	#N/A	#N/A	#N/A	#N/A	5.37154	#N/A	8	ENSG00000235191	NUCB1-AS1	lncRNA	NUCB1 antisense RNA 1 [Source:HGNC Symbol;Acc:HGNC:40419]
#255968	#N/A	#N/A	2.3695	0.517946	#N/A	#N/A	#N/A	0.617311	#N/A	#N/A	0.439364	1.45165	0.577235	#N/A	0.536141	#N/A	#N/A	#N/A	6.44229	#N/A	8	ENSG00000255968		lncRNA	novel transcript to ITPR2
NFIC	0.56239	#N/A	#N/A	#N/A	#N/A	#N/A	#N/A	#N/A	0.491169	0.462674	0.777993	0.437713	#N/A	#N/A	#N/A	0.729358	#N/A	1.00341	4.96855	#N/A	8	ENSG00000141905	NFIC	protein_coding	nuclear factor I C [Source:HGNC Symbol;Acc:HGNC:7786]
DOCK8-AS2	#N/A	#N/A	1.41258	#N/A	#N/A	#N/A	#N/A	#N/A	#N/A	#N/A	0.437413	1.00466	#N/A	0.670511	1.09678	0.516039	0.604771	#N/A	7.10961	#N/A	8	ENSG00000227155	DOCK8-AS2	lncRNA	DOCK8 antisense RNA 2 [Source:HGNC Symbol;Acc:HGNC:55822]
SPAG5-AS1	0.448877	#N/A	0.695983	0.634893	#N/A	#N/A	#N/A	#N/A	#N/A	0.436913	0.829029	1.38676	#N/A	#N/A	#N/A	0.902564	#N/A	#N/A	5.69922	#N/A	8	ENSG00000227543	SPAG5-AS1	lncRNA	SPAG5 antisense RNA 1 [Source:HGNC Symbol;Acc:HGNC:41140]
PER3	0.685784	0.440576	1.10963	#N/A	#N/A	#N/A	#N/A	#N/A	#N/A	#N/A	0.436489	#N/A	1.08657	1.59818	#N/A	#N/A	#N/A	1.50017	6.19241	#N/A	8	ENSG00000049246	PER3	protein_coding	period circadian regulator 3 [Source:HGNC Symbol;Acc:HGNC:8847]
MFSD13A	0.906659	#N/A	#N/A	0.683168	#N/A	0.708498	#N/A	0.847511	0.751101	#N/A	#N/A	#N/A	#N/A	#N/A	#N/A	0.435609	#N/A	1.27567	5.89147	#N/A	8	ENSG00000138111	MFSD13A	protein_coding	major facilitator superfamily domain containing 13A [Source:HGNC Symbol;Acc:HGNC:26196]
SLC28A2-AS1	#N/A	1.3143	2.72956	2.14795	#N/A	0.764994	#N/A	1.1556	#N/A	0.957797	#N/A	#N/A	#N/A	#N/A	#N/A	#N/A	0.973481	#N/A	0.435483	#N/A	8	ENSG00000259520	SLC28A2-AS1	lncRNA	SLC28A2 antisense RNA 1 [Source:HGNC Symbol;Acc:HGNC:55417]
PRMT5-DT	0.433019	#N/A	1.54498	0.855642	#N/A	#N/A	#N/A	#N/A	0.544515	#N/A	0.694911	0.999749	#N/A	#N/A	#N/A	0.606396	#N/A	#N/A	5.77132	#N/A	8	ENSG00000257285	PRMT5-DT	lncRNA	PRMT5 divergent transcript [Source:HGNC Symbol;Acc:HGNC:55482]
ARID5B	#N/A	0.908662	2.62519	#N/A	#N/A	#N/A	#N/A	#N/A	#N/A	#N/A	#N/A	#N/A	1.99741	#N/A	1.51741	#N/A	1.88462	0.430035	8.78315	1.19475	8	ENSG00000150347	ARID5B	protein_coding	AT-rich interaction domain 5B [Source:HGNC Symbol;Acc:HGNC:17362]
CTBS	#N/A	#N/A	#N/A	#N/A	#N/A	#N/A	#N/A	#N/A	#N/A	0.480823	0.522228	0.616187	#N/A	0.529281	0.429189	0.665816	#N/A	0.810386	7.41728	#N/A	8	ENSG00000117151	CTBS	protein_coding	chitobiase [Source:HGNC Symbol;Acc:HGNC:2496]
NBR2	#N/A	#N/A	0.714545	0.428131	#N/A	#N/A	#N/A	#N/A	#N/A	0.499022	0.514962	0.663587	#N/A	#N/A	0.615392	0.657082	#N/A	#N/A	4.05721	#N/A	8	ENSG00000198496	NBR2	lncRNA	neighbor of BRCA1 lncRNA 2 [Source:HGNC Symbol;Acc:HGNC:20691]
TMEM154	#N/A	#N/A	#N/A	#N/A	0.425422	#N/A	#N/A	#N/A	#N/A	1.35438	1.25862	0.771054	#N/A	#N/A	0.658229	3.19707	0.864541	#N/A	8.34679	#N/A	8	ENSG00000170006	TMEM154	protein_coding	transmembrane protein 154 [Source:HGNC Symbol;Acc:HGNC:26489]
#262049	0.533794	0.831537	1.25167	1.17225	#N/A	0.425286	#N/A	#N/A	0.671153	#N/A	#N/A	#N/A	1.16453	#N/A	#N/A	#N/A	#N/A	#N/A	2.42734	#N/A	8	ENSG00000262049		lncRNA	novel transcript, antisense to HGS
POMT1	0.684092	0.423446	1.45519	0.728932	#N/A	#N/A	#N/A	#N/A	#N/A	#N/A	#N/A	#N/A	1.08683	#N/A	#N/A	0.483826	#N/A	0.821747	4.8686	#N/A	8	ENSG00000130714	POMT1	protein_coding	protein O-mannosyltransferase 1 [Source:HGNC Symbol;Acc:HGNC:9202]
#236498	0.422788	0.485324	2.75068	0.787598	#N/A	#N/A	#N/A	#N/A	#N/A	#N/A	0.47706	0.774209	#N/A	#N/A	#N/A	0.422859	#N/A	#N/A	6.09552	#N/A	8	ENSG00000236498		lncRNA	novel transcript
MED31	#N/A	1.01998	#N/A	0.419141	#N/A	#N/A	#N/A	#N/A	#N/A	0.45843	#N/A	#N/A	0.857705	#N/A	#N/A	0.796348	0.871505	1.41311	3.36425	#N/A	8	ENSG00000108590	MED31	protein_coding	mediator complex subunit 31 [Source:HGNC Symbol;Acc:HGNC:24260]
AGAP9	0.594949	#N/A	#N/A	0.590461	#N/A	#N/A	#N/A	#N/A	0.612989	0.417805	0.667206	1.18789	#N/A	#N/A	#N/A	0.653635	#N/A	#N/A	6.18138	#N/A	8	ENSG00000204172	AGAP9	protein_coding	ArfGAP with GTPase domain, ankyrin repeat and PH domain 9 [Source:HGNC Symbol;Acc:HGNC:23463]
DNAI3	0.768824	#N/A	3.84867	2.63895	#N/A	#N/A	#N/A	#N/A	#N/A	#N/A	#N/A	#N/A	1.60938	#N/A	#N/A	0.694933	1.12067	#N/A	4.09357	0.416572	8	ENSG00000162643	DNAI3	protein_coding	dynein axonemal intermediate chain 3 [Source:HGNC Symbol;Acc:HGNC:30711]
TET1	0.712923	1.6871	4.14931	3.84239	#N/A	#N/A	#N/A	0.46531	#N/A	#N/A	#N/A	0.414212	2.67419	#N/A	#N/A	#N/A	#N/A	#N/A	4.05903	#N/A	8	ENSG00000138336	TET1	protein_coding	tet methylcytosine dioxygenase 1 [Source:HGNC Symbol;Acc:HGNC:29484]
#247228	#N/A	#N/A	1.78513	0.501614	#N/A	#N/A	#N/A	0.64563	#N/A	#N/A	0.413	1.22259	0.66079	#N/A	0.645409	#N/A	#N/A	#N/A	6.15519	#N/A	8	ENSG00000247228		lncRNA	novel transcript, antisense to PDPR & CLEC18C
L3MBTL2-AS1	0.410981	#N/A	1.43891	0.528082	#N/A	#N/A	#N/A	0.584458	#N/A	#N/A	0.428736	1.01197	1.01795	#N/A	#N/A	#N/A	#N/A	#N/A	2.21185	#N/A	8	ENSG00000235513	L3MBTL2-AS1	lncRNA	L3MBTL2 antisense RNA 1 [Source:HGNC Symbol;Acc:HGNC:40847]
BTN3A2	0.409718	0.828596	1.1987	0.800016	#N/A	#N/A	#N/A	#N/A	#N/A	#N/A	#N/A	#N/A	1.84571	0.511417	#N/A	#N/A	1.76028	#N/A	5.04462	#N/A	8	ENSG00000186470	BTN3A2	protein_coding	butyrophilin subfamily 3 member A2 [Source:HGNC Symbol;Acc:HGNC:1139]
IDUA	0.451499	#N/A	#N/A	0.482038	#N/A	#N/A	#N/A	#N/A	#N/A	0.64586	0.657859	0.969981	#N/A	1.02547	#N/A	0.409709	#N/A	#N/A	5.94509	#N/A	8	ENSG00000127415	IDUA	protein_coding	alpha-L-iduronidase [Source:HGNC Symbol;Acc:HGNC:5391]
DCP1B#151065	0.485801	0.81672	1.50083	0.809862	#N/A	#N/A	#N/A	#N/A	#N/A	#N/A	#N/A	#N/A	1.18424	#N/A	#N/A	0.409055	#N/A	0.969196	4.68531	#N/A	8	ENSG00000151065	DCP1B	protein_coding	decapping mRNA 1B [Source:HGNC Symbol;Acc:HGNC:24451]
SERPINB6	#N/A	#N/A	#N/A	#N/A	#N/A	0.480049	#N/A	0.408882	0.983673	#N/A	#N/A	#N/A	#N/A	1.85123	0.612486	#N/A	0.987311	1.60365	1.77284	#N/A	8	ENSG00000124570	SERPINB6	protein_coding	serpin family B member 6 [Source:HGNC Symbol;Acc:HGNC:8950]
RBFA	#N/A	0.572089	0.588118	0.408751	#N/A	#N/A	#N/A	#N/A	#N/A	0.514833	0.577935	#N/A	#N/A	#N/A	#N/A	0.660636	1.01646	#N/A	5.63855	#N/A	8	ENSG00000101546	RBFA	protein_coding	ribosome binding factor A [Source:HGNC Symbol;Acc:HGNC:26120]
R3HDM4	#N/A	0.580385	#N/A	0.878354	0.759258	#N/A	#N/A	#N/A	#N/A	0.675996	0.407002	#N/A	#N/A	#N/A	#N/A	1.22139	1.69245	#N/A	1.06331	#N/A	8	ENSG00000198858	R3HDM4	protein_coding	R3H domain containing 4 [Source:HGNC Symbol;Acc:HGNC:28270]
#231104	#N/A	0.506397	2.05322	#N/A	#N/A	#N/A	#N/A	#N/A	#N/A	0.406818	0.604965	0.778795	#N/A	0.861005	#N/A	0.543442	#N/A	#N/A	4.99364	#N/A	8	ENSG00000231104		lncRNA	novel transcript, antisense to RAB11FIP2
TRUB2	#N/A	0.692465	0.550187	1.20321	#N/A	0.403524	#N/A	#N/A	0.744593	0.607199	#N/A	#N/A	0.896683	#N/A	#N/A	#N/A	#N/A	#N/A	3.38654	#N/A	8	ENSG00000167112	TRUB2	protein_coding	TruB pseudouridine synthase family member 2 [Source:HGNC Symbol;Acc:HGNC:17170]
#284691	#N/A	1.49972	3.68361	2.92356	#N/A	#N/A	#N/A	#N/A	#N/A	0.419188	0.40145	#N/A	2.58638	#N/A	#N/A	0.763676	#N/A	#N/A	6.14096	#N/A	8	ENSG00000284691		protein_coding	novel zinc finger protein
GDF11	#N/A	1.0445	2.73915	1.41315	#N/A	#N/A	#N/A	#N/A	0.399433	#N/A	#N/A	#N/A	1.54103	0.91202	#N/A	#N/A	#N/A	0.942721	6.11858	#N/A	8	ENSG00000135414	GDF11	protein_coding	growth differentiation factor 11 [Source:HGNC Symbol;Acc:HGNC:4216]
SGSH	1.66647	#N/A	#N/A	0.99469	#N/A	#N/A	#N/A	#N/A	#N/A	0.397973	#N/A	#N/A	#N/A	1.23625	#N/A	0.558	1.39308	1.20704	3.77171	#N/A	8	ENSG00000181523	SGSH	protein_coding	N-sulfoglucosamine sulfohydrolase [Source:HGNC Symbol;Acc:HGNC:10818]
ZNF318	#N/A	#N/A	#N/A	0.442302	#N/A	0.405305	#N/A	0.397051	#N/A	#N/A	#N/A	#N/A	#N/A	0.892599	0.747895	#N/A	1.51251	1.66907	6.92559	#N/A	8	ENSG00000171467	ZNF318	protein_coding	zinc finger protein 318 [Source:HGNC Symbol;Acc:HGNC:13578]
BTN3A3	0.680487	0.396893	0.708268	0.675274	#N/A	#N/A	#N/A	#N/A	#N/A	#N/A	#N/A	#N/A	1.41498	#N/A	#N/A	#N/A	1.6711	#N/A	5.28959	2.70186	8	ENSG00000111801	BTN3A3	protein_coding	butyrophilin subfamily 3 member A3 [Source:HGNC Symbol;Acc:HGNC:1140]
LINC00106	#N/A	#N/A	#N/A	#N/A	#N/A	0.414295	#N/A	0.688931	0.484191	0.438081	0.698691	0.847383	#N/A	#N/A	#N/A	0.396445	#N/A	#N/A	5.89239	#N/A	8	ENSG00000236871	LINC00106	lncRNA	long intergenic non-protein coding RNA 106 [Source:HGNC Symbol;Acc:HGNC:31843]
CBLB	#N/A	0.706055	2.16054	1.49468	#N/A	#N/A	#N/A	#N/A	#N/A	#N/A	#N/A	#N/A	1.83394	#N/A	#N/A	#N/A	0.395597	1.26853	8.0564	0.97888	8	ENSG00000114423	CBLB	protein_coding	Cbl proto-oncogene B [Source:HGNC Symbol;Acc:HGNC:1542]
FBXO25	#N/A	0.579472	0.827789	0.537957	#N/A	#N/A	#N/A	#N/A	#N/A	#N/A	0.394348	#N/A	0.861715	#N/A	0.449717	#N/A	#N/A	0.77148	5.1105	#N/A	8	ENSG00000147364	FBXO25	protein_coding	F-box protein 25 [Source:HGNC Symbol;Acc:HGNC:13596]
PELI1	#N/A	#N/A	#N/A	#N/A	0.392868	#N/A	#N/A	#N/A	#N/A	1.46792	1.87192	2.11027	#N/A	#N/A	0.88261	2.6502	1.22537	#N/A	9.84352	#N/A	8	ENSG00000197329	PELI1	protein_coding	pellino E3 ubiquitin protein ligase 1 [Source:HGNC Symbol;Acc:HGNC:8827]
NINL	0.699466	1.34819	3.50689	3.26629	#N/A	0.3925	#N/A	0.662535	#N/A	#N/A	#N/A	#N/A	2.27886	#N/A	#N/A	#N/A	#N/A	#N/A	3.66139	#N/A	8	ENSG00000101004	NINL	protein_coding	ninein like [Source:HGNC Symbol;Acc:HGNC:29163]
LRIG2-DT#238198	#N/A	0.53653	2.06533	2.53994	#N/A	#N/A	#N/A	#N/A	#N/A	#N/A	0.392464	0.872823	0.809229	#N/A	#N/A	0.668522	#N/A	#N/A	6.68803	#N/A	8	ENSG00000238198	LRIG2-DT	lncRNA	LRIG2 divergent transcript [Source:HGNC Symbol;Acc:HGNC:54312]
MTHFD2L	#N/A	#N/A	#N/A	#N/A	#N/A	0.392013	#N/A	0.434188	0.628012	0.541556	0.623808	0.468809	#N/A	#N/A	0.565452	#N/A	#N/A	#N/A	2.26476	#N/A	8	ENSG00000163738	MTHFD2L	protein_coding	methylenetetrahydrofolate dehydrogenase (NADP+ dependent) 2 like [Source:HGNC Symbol;Acc:HGNC:31865]
RBM4B	#N/A	0.391839	1.26512	0.501139	#N/A	#N/A	#N/A	0.590848	#N/A	#N/A	0.400918	0.770893	#N/A	#N/A	0.814313	#N/A	#N/A	#N/A	6.64209	#N/A	8	ENSG00000173914	RBM4B	protein_coding	RNA binding motif protein 4B [Source:HGNC Symbol;Acc:HGNC:28842]
KIF3A	0.388351	0.78839	2.43612	1.15185	#N/A	#N/A	#N/A	#N/A	#N/A	#N/A	#N/A	#N/A	1.48687	#N/A	#N/A	#N/A	1.10251	0.729492	7.15471	#N/A	8	ENSG00000131437	KIF3A	protein_coding	kinesin family member 3A [Source:HGNC Symbol;Acc:HGNC:6319]
TUBA8	0.866486	0.586838	1.83536	#N/A	#N/A	0.388141	#N/A	#N/A	#N/A	#N/A	0.562508	0.94016	#N/A	1.20841	#N/A	#N/A	1.08039	#N/A	#N/A	#N/A	8	ENSG00000183785	TUBA8	protein_coding	tubulin alpha 8 [Source:HGNC Symbol;Acc:HGNC:12410]
LRP2BP	#N/A	1.15954	2.90524	1.73853	#N/A	#N/A	#N/A	#N/A	#N/A	#N/A	0.387306	0.732661	2.16665	#N/A	#N/A	0.390702	#N/A	#N/A	6.22361	#N/A	8	ENSG00000109771	LRP2BP	protein_coding	LRP2 binding protein [Source:HGNC Symbol;Acc:HGNC:25434]
#257027	0.917057	0.384314	1.30667	1.43066	#N/A	#N/A	#N/A	#N/A	#N/A	#N/A	#N/A	#N/A	1.15223	0.993667	#N/A	#N/A	#N/A	1.06954	3.00438	#N/A	8	ENSG00000257027		lncRNA	novel transcript
PARD6B	0.498034	1.50819	4.19106	3.15758	#N/A	#N/A	#N/A	#N/A	#N/A	#N/A	0.383676	#N/A	1.71466	#N/A	#N/A	0.524282	#N/A	#N/A	6.71525	#N/A	8	ENSG00000124171	PARD6B	protein_coding	par-6 family cell polarity regulator beta [Source:HGNC Symbol;Acc:HGNC:16245]
LSM5	#N/A	1.50438	#N/A	#N/A	0.639883	0.383517	#N/A	#N/A	0.788485	1.34954	#N/A	#N/A	#N/A	#N/A	0.958014	0.84749	#N/A	#N/A	6.17305	#N/A	8	ENSG00000106355	LSM5	protein_coding	LSM5 homolog, U6 small nuclear RNA and mRNA degradation associated [Source:HGNC Symbol;Acc:HGNC:17162]
AP1G2	#N/A	#N/A	1.00302	0.739688	#N/A	#N/A	#N/A	#N/A	#N/A	#N/A	#N/A	0.503048	0.413993	#N/A	0.411199	0.383397	0.644977	#N/A	8.25977	#N/A	8	ENSG00000213983	AP1G2	protein_coding	adaptor related protein complex 1 subunit gamma 2 [Source:HGNC Symbol;Acc:HGNC:556]
PPAT	#N/A	0.799907	1.35462	0.981661	#N/A	#N/A	#N/A	#N/A	#N/A	#N/A	0.382498	0.416086	0.685795	#N/A	#N/A	0.567665	#N/A	#N/A	6.69362	#N/A	8	ENSG00000128059	PPAT	protein_coding	phosphoribosyl pyrophosphate amidotransferase [Source:HGNC Symbol;Acc:HGNC:9238]
#263990	#N/A	#N/A	2.19381	0.469225	#N/A	#N/A	#N/A	0.505346	#N/A	#N/A	0.607771	1.23298	#N/A	0.805734	#N/A	0.382104	#N/A	#N/A	4.61132	#N/A	8	ENSG00000263990		lncRNA	novel transcript
PCCA-DT	#N/A	#N/A	1.39941	#N/A	#N/A	1.23682	#N/A	1.50208	1.63101	1.2503	1.30187	#N/A	#N/A	#N/A	1.04604	#N/A	#N/A	#N/A	0.381725	#N/A	8	ENSG00000274605	PCCA-DT	lncRNA	PCCA divergent transcript [Source:HGNC Symbol;Acc:HGNC:53266]
BET1L	#N/A	#N/A	0.608246	#N/A	#N/A	#N/A	#N/A	#N/A	0.680564	0.380539	0.583036	#N/A	0.630489	1.083	#N/A	0.867213	#N/A	#N/A	3.20522	#N/A	8	ENSG00000177951	BET1L	protein_coding	Bet1 golgi vesicular membrane trafficking protein like [Source:HGNC Symbol;Acc:HGNC:19348]
RSAD2	1.01031	#N/A	#N/A	#N/A	#N/A	0.378968	#N/A	#N/A	0.624749	#N/A	#N/A	0.594842	#N/A	0.96156	#N/A	#N/A	2.04401	1.38517	5.35196	#N/A	8	ENSG00000134321	RSAD2	protein_coding	radical S-adenosyl methionine domain containing 2 [Source:HGNC Symbol;Acc:HGNC:30908]
SLC16A4	#N/A	0.378435	2.27357	0.856774	#N/A	#N/A	#N/A	0.428227	#N/A	#N/A	#N/A	0.761839	0.718861	#N/A	0.609416	#N/A	#N/A	#N/A	5.29327	#N/A	8	ENSG00000168679	SLC16A4	protein_coding	solute carrier family 16 member 4 [Source:HGNC Symbol;Acc:HGNC:10925]
ODF2L	0.489099	0.915768	2.47015	1.38411	#N/A	#N/A	#N/A	#N/A	#N/A	#N/A	#N/A	#N/A	1.91063	0.377448	#N/A	#N/A	0.504028	#N/A	7.28788	#N/A	8	ENSG00000122417	ODF2L	protein_coding	outer dense fiber of sperm tails 2 like [Source:HGNC Symbol;Acc:HGNC:29225]
CCDC125#183323	#N/A	#N/A	#N/A	#N/A	#N/A	0.377303	#N/A	0.502541	0.636099	0.410587	0.789089	0.74306	#N/A	#N/A	0.636966	#N/A	#N/A	#N/A	7.19853	#N/A	8	ENSG00000183323	CCDC125	protein_coding	coiled-coil domain containing 125 [Source:HGNC Symbol;Acc:HGNC:28924]
TP53BP1	#N/A	#N/A	1.02792	0.698215	#N/A	#N/A	#N/A	#N/A	#N/A	0.377235	0.419257	0.41819	0.442985	#N/A	#N/A	0.467428	#N/A	#N/A	7.82428	#N/A	8	ENSG00000067369	TP53BP1	protein_coding	tumor protein p53 binding protein 1 [Source:HGNC Symbol;Acc:HGNC:11999]
D2HGDH	0.693845	#N/A	0.497497	0.549766	#N/A	#N/A	#N/A	#N/A	0.375499	#N/A	#N/A	0.551276	0.522495	#N/A	#N/A	#N/A	#N/A	0.883488	7.87893	#N/A	8	ENSG00000180902	D2HGDH	protein_coding	D-2-hydroxyglutarate dehydrogenase [Source:HGNC Symbol;Acc:HGNC:28358]
TBC1D19	0.375341	0.626045	2.60834	1.34992	#N/A	#N/A	#N/A	#N/A	#N/A	#N/A	#N/A	#N/A	1.49166	#N/A	#N/A	#N/A	0.664189	0.661346	8.38685	#N/A	8	ENSG00000109680	TBC1D19	protein_coding	TBC1 domain family member 19 [Source:HGNC Symbol;Acc:HGNC:25624]
PDE8A	#N/A	#N/A	#N/A	#N/A	#N/A	#N/A	#N/A	#N/A	#N/A	0.493492	0.808422	0.799941	#N/A	0.482728	#N/A	0.373822	0.826804	1.03867	9.48886	#N/A	8	ENSG00000073417	PDE8A	protein_coding	phosphodiesterase 8A [Source:HGNC Symbol;Acc:HGNC:8793]
OMD	#N/A	#N/A	2.8656	#N/A	#N/A	0.37377	#N/A	0.730846	0.54763	#N/A	#N/A	1.60966	0.712303	#N/A	0.923984	#N/A	#N/A	#N/A	5.48607	#N/A	8	ENSG00000127083	OMD	protein_coding	osteomodulin [Source:HGNC Symbol;Acc:HGNC:8134]
PYM1	#N/A	0.485583	#N/A	#N/A	#N/A	#N/A	#N/A	#N/A	#N/A	0.371433	0.406765	#N/A	#N/A	#N/A	0.630653	0.638875	0.845185	0.806315	6.34384	#N/A	8	ENSG00000170473	PYM1	protein_coding	PYM homolog 1, exon junction complex associated factor [Source:HGNC Symbol;Acc:HGNC:30258]
#270055	0.743777	#N/A	0.382009	#N/A	#N/A	0.373712	#N/A	0.650563	1.11591	#N/A	0.369064	#N/A	#N/A	0.66118	#N/A	#N/A	#N/A	1.22107	#N/A	#N/A	8	ENSG00000270055		lncRNA	novel transcript
ACSBG2	#N/A	1.53069	3.21304	#N/A	#N/A	1.12846	#N/A	#N/A	0.716488	0.889753	1.0911	1.30082	#N/A	#N/A	#N/A	#N/A	#N/A	#N/A	0.3688	#N/A	8	ENSG00000130377	ACSBG2	protein_coding	acyl-CoA synthetase bubblegum family member 2 [Source:HGNC Symbol;Acc:HGNC:24174]
IQCH-AS1	#N/A	#N/A	0.569728	0.394634	#N/A	#N/A	#N/A	0.568729	0.525291	#N/A	0.367605	0.389177	#N/A	0.647046	#N/A	#N/A	#N/A	#N/A	6.55387	#N/A	8	ENSG00000259673	IQCH-AS1	lncRNA	IQCH antisense RNA 1 [Source:HGNC Symbol;Acc:HGNC:44104]
KNTC1	#N/A	0.511195	1.24124	0.670997	#N/A	#N/A	#N/A	#N/A	#N/A	#N/A	0.367039	0.730036	0.651038	#N/A	0.62562	#N/A	#N/A	#N/A	4.21715	#N/A	8	ENSG00000184445	KNTC1	protein_coding	kinetochore associated 1 [Source:HGNC Symbol;Acc:HGNC:17255]
TSNARE1	#N/A	#N/A	0.54837	#N/A	#N/A	#N/A	#N/A	0.363104	#N/A	#N/A	0.584448	0.555279	#N/A	#N/A	#N/A	0.496294	0.901061	0.939127	7.36383	#N/A	8	ENSG00000171045	TSNARE1	protein_coding	t-SNARE domain containing 1 [Source:HGNC Symbol;Acc:HGNC:26437]
METTL6	#N/A	#N/A	0.858195	0.715703	#N/A	#N/A	#N/A	0.397653	0.361657	#N/A	0.525069	0.537555	0.900048	#N/A	#N/A	#N/A	#N/A	#N/A	7.65754	#N/A	8	ENSG00000206562	METTL6	protein_coding	methyltransferase 6, methylcytidine [Source:HGNC Symbol;Acc:HGNC:28343]
ZNF846	0.361222	#N/A	#N/A	#N/A	#N/A	0.436845	#N/A	0.74576	0.519142	#N/A	0.424285	0.64618	#N/A	#N/A	#N/A	#N/A	#N/A	1.29628	3.5199	#N/A	8	ENSG00000196605	ZNF846	protein_coding	zinc finger protein 846 [Source:HGNC Symbol;Acc:HGNC:27260]
HSDL1	#N/A	#N/A	#N/A	#N/A	#N/A	#N/A	#N/A	#N/A	0.536913	0.361204	0.500703	#N/A	1.3118	#N/A	#N/A	0.495696	1.82394	0.88049	6.04049	#N/A	8	ENSG00000103160	HSDL1	protein_coding	hydroxysteroid dehydrogenase like 1 [Source:HGNC Symbol;Acc:HGNC:16475]
ZNF200	0.723752	0.735773	0.753149	#N/A	#N/A	0.358883	#N/A	#N/A	#N/A	#N/A	0.689019	#N/A	1.61094	#N/A	#N/A	#N/A	#N/A	1.92135	3.0445	#N/A	8	ENSG00000010539	ZNF200	protein_coding	zinc finger protein 200 [Source:HGNC Symbol;Acc:HGNC:12993]
#259635	0.592526	#N/A	#N/A	#N/A	#N/A	0.357435	#N/A	0.760481	#N/A	0.619364	1.17028	1.4012	#N/A	#N/A	0.782115	#N/A	#N/A	#N/A	4.97089	#N/A	8	ENSG00000259635		lncRNA	novel transcript, antisense OAZ2
TYSND1	#N/A	0.379474	0.943607	0.464704	#N/A	#N/A	#N/A	#N/A	#N/A	#N/A	#N/A	#N/A	0.52262	#N/A	#N/A	0.356881	0.835448	0.823961	6.44626	#N/A	8	ENSG00000156521	TYSND1	protein_coding	trypsin like peroxisomal matrix peptidase 1 [Source:HGNC Symbol;Acc:HGNC:28531]
CDIP1#089486	0.513318	#N/A	#N/A	#N/A	#N/A	0.356822	#N/A	0.798746	0.402877	#N/A	#N/A	#N/A	0.711331	#N/A	0.554729	#N/A	#N/A	0.876804	1.70416	#N/A	8	ENSG00000089486	CDIP1	protein_coding	cell death inducing p53 target 1 [Source:HGNC Symbol;Acc:HGNC:13234]
UBOX5-AS1	0.646456	#N/A	2.03532	#N/A	#N/A	0.354835	#N/A	0.70835	#N/A	#N/A	0.657598	1.04416	#N/A	#N/A	0.878044	#N/A	#N/A	#N/A	6.32108	#N/A	8	ENSG00000235958	UBOX5-AS1	lncRNA	UBOX5 antisense RNA 1 [Source:HGNC Symbol;Acc:HGNC:44111]
#285658	0.459128	0.367869	1.98449	0.352335	#N/A	#N/A	#N/A	0.512763	#N/A	#N/A	#N/A	0.792618	0.547333	#N/A	#N/A	#N/A	#N/A	#N/A	5.37445	#N/A	8	ENSG00000285658		lncRNA	novel transcript, antisense to AMBRA1
RBP2	#N/A	#N/A	1.59024	#N/A	#N/A	#N/A	#N/A	1.7292	0.78767	0.895257	1.15757	2.05119	#N/A	#N/A	#N/A	1.37802	#N/A	#N/A	0.348415	#N/A	8	ENSG00000114113	RBP2	protein_coding	retinol binding protein 2 [Source:HGNC Symbol;Acc:HGNC:9920]
#261460	#N/A	#N/A	2.10074	1.86957	#N/A	0.348115	#N/A	0.617463	0.425186	#N/A	0.506202	0.954347	#N/A	#N/A	#N/A	#N/A	#N/A	#N/A	7.21398	#N/A	8	ENSG00000261460		lncRNA	novel transcript, antisense to HEXA and CELF6
POLR3H	#N/A	#N/A	#N/A	#N/A	#N/A	0.347691	#N/A	0.481294	1.05736	0.482895	0.719589	#N/A	#N/A	0.988053	#N/A	0.729482	#N/A	#N/A	3.55128	#N/A	8	ENSG00000100413	POLR3H	protein_coding	RNA polymerase III subunit H [Source:HGNC Symbol;Acc:HGNC:30349]
TCTN3	#N/A	#N/A	0.950512	0.570399	#N/A	#N/A	#N/A	#N/A	#N/A	0.347028	#N/A	0.402841	#N/A	0.59917	0.550387	0.382474	#N/A	#N/A	4.01951	#N/A	8	ENSG00000119977	TCTN3	protein_coding	tectonic family member 3 [Source:HGNC Symbol;Acc:HGNC:24519]
PDE4DIP	#N/A	#N/A	#N/A	0.94407	#N/A	#N/A	#N/A	#N/A	#N/A	0.34588	0.417446	0.511849	0.425783	#N/A	#N/A	0.361311	1.83402	#N/A	4.9011	#N/A	8	ENSG00000178104	PDE4DIP	protein_coding	phosphodiesterase 4D interacting protein [Source:HGNC Symbol;Acc:HGNC:15580]
GATM	#N/A	#N/A	#N/A	#N/A	#N/A	2.30438	#N/A	1.55752	2.14057	2.2136	2.64128	1.15131	#N/A	#N/A	#N/A	1.80608	#N/A	#N/A	0.345662	#N/A	8	ENSG00000171766	GATM	protein_coding	glycine amidinotransferase [Source:HGNC Symbol;Acc:HGNC:4175]
TIMM10B	#N/A	0.904238	0.496795	0.452554	#N/A	0.340621	#N/A	#N/A	0.70463	0.367049	#N/A	#N/A	#N/A	#N/A	0.736711	#N/A	#N/A	#N/A	3.64546	#N/A	8	ENSG00000132286	TIMM10B	protein_coding	translocase of inner mitochondrial membrane 10B [Source:HGNC Symbol;Acc:HGNC:4022]
FCHO1	#N/A	#N/A	#N/A	#N/A	#N/A	#N/A	#N/A	#N/A	#N/A	0.339785	0.523636	0.527815	#N/A	0.742334	0.404388	#N/A	#N/A	0.683566	4.66905	1.86965	8	ENSG00000130475	FCHO1	protein_coding	FCH and mu domain containing endocytic adaptor 1 [Source:HGNC Symbol;Acc:HGNC:29002]
MATR3	#N/A	0.410754	0.988522	0.591177	#N/A	#N/A	#N/A	#N/A	#N/A	#N/A	#N/A	0.338996	0.600235	#N/A	#N/A	#N/A	0.713013	0.831934	7.09602	#N/A	8	ENSG00000015479	MATR3	protein_coding	matrin 3 [Source:HGNC Symbol;Acc:HGNC:6912]
RRM1	0.790164	0.676995	1.25401	1.08537	#N/A	#N/A	#N/A	#N/A	#N/A	#N/A	#N/A	#N/A	1.15292	#N/A	#N/A	0.338657	0.892038	#N/A	7.9109	#N/A	8	ENSG00000167325	RRM1	protein_coding	ribonucleotide reductase catalytic subunit M1 [Source:HGNC Symbol;Acc:HGNC:10451]
ATAD3B	0.364463	#N/A	0.757569	0.478072	#N/A	#N/A	#N/A	#N/A	0.411501	#N/A	0.338125	0.610252	0.483519	#N/A	#N/A	#N/A	#N/A	#N/A	6.41516	#N/A	8	ENSG00000160072	ATAD3B	protein_coding	ATPase family AAA domain containing 3B [Source:HGNC Symbol;Acc:HGNC:24007]
CDKN2AIP	0.509013	1.30497	0.662451	0.610525	#N/A	0.337115	#N/A	#N/A	0.581494	#N/A	#N/A	#N/A	0.807856	#N/A	#N/A	#N/A	#N/A	#N/A	4.18687	#N/A	8	ENSG00000168564	CDKN2AIP	protein_coding	CDKN2A interacting protein [Source:HGNC Symbol;Acc:HGNC:24325]
#279159	0.336676	#N/A	0.768886	#N/A	#N/A	#N/A	#N/A	0.667242	#N/A	#N/A	0.471214	0.972995	#N/A	0.844954	0.520821	#N/A	#N/A	#N/A	7.02382	#N/A	8	ENSG00000279159		lncRNA	novel transcript, antisense to MTMR3
SELP	1.08412	#N/A	1.47957	2.7065	#N/A	#N/A	#N/A	#N/A	#N/A	0.841149	1.3994	2.12054	#N/A	#N/A	0.334828	1.95516	#N/A	#N/A	#N/A	#N/A	8	ENSG00000174175	SELP	protein_coding	selectin P [Source:HGNC Symbol;Acc:HGNC:10721]
DEF6	0.675461	0.355153	0.655002	1.10057	#N/A	#N/A	#N/A	#N/A	#N/A	#N/A	#N/A	#N/A	0.429774	#N/A	0.333778	#N/A	0.921193	#N/A	5.72487	#N/A	8	ENSG00000023892	DEF6	protein_coding	DEF6 guanine nucleotide exchange factor [Source:HGNC Symbol;Acc:HGNC:2760]
#232721	1.72708	1.15889	2.69859	3.14396	#N/A	#N/A	#N/A	#N/A	#N/A	#N/A	#N/A	#N/A	1.47403	0.847421	#N/A	#N/A	0.97141	#N/A	0.33179	#N/A	8	ENSG00000232721		lncRNA	novel transcript
ZNF257	#N/A	0.983553	3.64087	2.18405	#N/A	#N/A	#N/A	#N/A	#N/A	#N/A	0.331141	0.672957	1.67475	#N/A	#N/A	#N/A	#N/A	1.44059	6.65784	#N/A	8	ENSG00000197134	ZNF257	protein_coding	zinc finger protein 257 [Source:HGNC Symbol;Acc:HGNC:13498]
LINC01278	0.487139	0.531429	1.59075	0.6576	#N/A	#N/A	#N/A	0.33033	#N/A	#N/A	#N/A	#N/A	0.92073	#N/A	#N/A	#N/A	#N/A	0.592393	7.29562	#N/A	8	ENSG00000235437	LINC01278	lncRNA	long intergenic non-protein coding RNA 1278 [Source:HGNC Symbol;Acc:HGNC:28090]
ATN1	#N/A	#N/A	0.640142	1.85176	#N/A	0.32995	#N/A	0.453677	0.500471	#N/A	#N/A	#N/A	#N/A	1.2822	#N/A	#N/A	#N/A	1.02232	3.07416	#N/A	8	ENSG00000111676	ATN1	protein_coding	atrophin 1 [Source:HGNC Symbol;Acc:HGNC:3033]
AFF1	0.329641	#N/A	#N/A	0.632674	#N/A	#N/A	#N/A	#N/A	#N/A	0.629856	0.908378	0.947902	#N/A	0.466823	#N/A	0.658023	#N/A	#N/A	7.52258	#N/A	8	ENSG00000172493	AFF1	protein_coding	AF4/FMR2 family member 1 [Source:HGNC Symbol;Acc:HGNC:7135]
CTBP1-DT	#N/A	1.16825	2.13622	1.74044	#N/A	0.327942	#N/A	#N/A	0.84342	#N/A	#N/A	#N/A	1.32701	#N/A	#N/A	#N/A	0.818677	#N/A	6.11899	#N/A	8	ENSG00000196810	CTBP1-DT	lncRNA	CTBP1 divergent transcript [Source:HGNC Symbol;Acc:HGNC:28307]
R3HCC1	0.420898	0.773538	#N/A	0.494164	#N/A	0.323766	#N/A	#N/A	0.57116	#N/A	#N/A	#N/A	#N/A	#N/A	0.819671	#N/A	1.44548	#N/A	5.27613	#N/A	8	ENSG00000104679	R3HCC1	protein_coding	R3H domain and coiled-coil containing 1 [Source:HGNC Symbol;Acc:HGNC:27329]
NUP35	#N/A	0.582662	0.969389	1.04947	#N/A	#N/A	#N/A	#N/A	#N/A	#N/A	0.396785	0.599933	1.27346	#N/A	#N/A	0.323665	#N/A	#N/A	4.91169	#N/A	8	ENSG00000163002	NUP35	protein_coding	nucleoporin 35 [Source:HGNC Symbol;Acc:HGNC:29797]
NUDT9	#N/A	0.837051	0.807888	#N/A	#N/A	#N/A	#N/A	#N/A	0.456439	0.322188	#N/A	#N/A	0.582715	#N/A	#N/A	0.358647	#N/A	1.16231	4.59639	#N/A	8	ENSG00000170502	NUDT9	protein_coding	nudix hydrolase 9 [Source:HGNC Symbol;Acc:HGNC:8056]
GALNT11	0.749006	#N/A	0.566927	#N/A	#N/A	#N/A	#N/A	0.367873	0.321447	#N/A	#N/A	#N/A	0.43303	#N/A	#N/A	#N/A	0.93072	1.21003	5.95022	#N/A	8	ENSG00000178234	GALNT11	protein_coding	polypeptide N-acetylgalactosaminyltransferase 11 [Source:HGNC Symbol;Acc:HGNC:19875]
DOCK9-AS1	2.11407	#N/A	5.89218	5.07874	#N/A	#N/A	#N/A	#N/A	#N/A	1.60037	2.20688	#N/A	1.98199	#N/A	#N/A	1.96775	#N/A	#N/A	0.318577	#N/A	8	ENSG00000229918	DOCK9-AS1	lncRNA	DOCK9 antisense RNA 1 [Source:HGNC Symbol;Acc:HGNC:40672]
#285693	0.567972	#N/A	#N/A	#N/A	#N/A	0.318448	#N/A	#N/A	0.545582	0.421357	0.591176	0.846723	#N/A	#N/A	#N/A	#N/A	#N/A	1.27717	5.89361	#N/A	8	ENSG00000285693		lncRNA	Novel transcript
ARHGAP9	0.41198	#N/A	#N/A	0.369334	#N/A	0.383057	#N/A	0.48	0.318261	#N/A	#N/A	#N/A	#N/A	#N/A	0.705368	#N/A	#N/A	1.03462	8.36282	#N/A	8	ENSG00000123329	ARHGAP9	protein_coding	Rho GTPase activating protein 9 [Source:HGNC Symbol;Acc:HGNC:14130]
UPRT	0.373005	#N/A	0.686326	#N/A	#N/A	#N/A	#N/A	0.346998	0.428282	#N/A	0.360367	#N/A	#N/A	#N/A	#N/A	0.317675	#N/A	1.10915	4.74865	#N/A	8	ENSG00000094841	UPRT	protein_coding	uracil phosphoribosyltransferase homolog [Source:HGNC Symbol;Acc:HGNC:28334]
PCNX2	0.556248	0.316697	1.44671	2.87592	#N/A	#N/A	#N/A	#N/A	#N/A	#N/A	#N/A	#N/A	#N/A	#N/A	#N/A	1.19639	1.95094	1.03732	7.54748	#N/A	8	ENSG00000135749	PCNX2	protein_coding	pecanex 2 [Source:HGNC Symbol;Acc:HGNC:8736]
RXYLT1	#N/A	1.08312	1.06402	0.316484	#N/A	#N/A	#N/A	#N/A	#N/A	0.383718	0.451332	#N/A	0.545148	#N/A	#N/A	0.568993	#N/A	#N/A	6.52698	#N/A	8	ENSG00000118600	RXYLT1	protein_coding	ribitol xylosyltransferase 1 [Source:HGNC Symbol;Acc:HGNC:13530]
GMFG	0.487778	0.314732	#N/A	#N/A	0.41433	#N/A	#N/A	#N/A	#N/A	0.460737	#N/A	#N/A	#N/A	#N/A	#N/A	0.484672	1.6265	0.911931	2.96792	#N/A	8	ENSG00000130755	GMFG	protein_coding	glia maturation factor gamma [Source:HGNC Symbol;Acc:HGNC:4374]
PAPOLG	0.346757	0.397213	0.787139	0.314194	#N/A	#N/A	#N/A	#N/A	#N/A	#N/A	#N/A	#N/A	0.91462	#N/A	#N/A	#N/A	0.596201	0.816706	8.42416	#N/A	8	ENSG00000115421	PAPOLG	protein_coding	poly(A) polymerase gamma [Source:HGNC Symbol;Acc:HGNC:14982]
AIMP2	#N/A	#N/A	#N/A	#N/A	#N/A	0.312347	#N/A	#N/A	0.424206	0.315149	0.468007	0.505283	#N/A	0.713235	#N/A	0.406303	#N/A	#N/A	4.63788	#N/A	8	ENSG00000106305	AIMP2	protein_coding	aminoacyl tRNA synthetase complex interacting multifunctional protein 2 [Source:HGNC Symbol;Acc:HGNC:20609]
PLEK2	2.38155	#N/A	1.69165	2.13682	#N/A	#N/A	#N/A	#N/A	0.311725	1.86997	1.29106	0.961519	#N/A	#N/A	#N/A	1.22055	#N/A	#N/A	#N/A	#N/A	8	ENSG00000100558	PLEK2	protein_coding	pleckstrin 2 [Source:HGNC Symbol;Acc:HGNC:19238]
#263300	#N/A	#N/A	1.87111	#N/A	#N/A	#N/A	#N/A	0.670773	#N/A	0.309376	0.51738	1.03406	0.662156	#N/A	#N/A	0.412307	#N/A	#N/A	6.4921	#N/A	8	ENSG00000263300		lncRNA	novel transcript, antisense to VPS53
COL6A3	3.65885	1.71291	3.50823	4.48648	#N/A	#N/A	#N/A	#N/A	#N/A	1.7444	#N/A	#N/A	3.40548	#N/A	0.309365	4.69429	#N/A	#N/A	#N/A	#N/A	8	ENSG00000163359	COL6A3	protein_coding	collagen type VI alpha 3 chain [Source:HGNC Symbol;Acc:HGNC:2213]
FAM107B	#N/A	0.309058	1.03746	0.416179	#N/A	#N/A	#N/A	#N/A	#N/A	#N/A	#N/A	#N/A	1.60368	#N/A	#N/A	0.391592	1.31518	#N/A	8.48665	1.63698	8	ENSG00000065809	FAM107B	protein_coding	family with sequence similarity 107 member B [Source:HGNC Symbol;Acc:HGNC:23726]
FAM120AOS	#N/A	#N/A	#N/A	0.333942	#N/A	#N/A	#N/A	0.329939	#N/A	0.436947	0.417426	#N/A	#N/A	0.541541	#N/A	0.30636	0.712804	#N/A	4.94968	#N/A	8	ENSG00000188938	FAM120AOS	protein_coding	family with sequence similarity 120A opposite strand [Source:HGNC Symbol;Acc:HGNC:23389]
#230773	#N/A	#N/A	0.820209	#N/A	#N/A	#N/A	#N/A	0.30189	#N/A	#N/A	0.466096	0.914384	#N/A	#N/A	0.911672	0.364783	0.73399	#N/A	3.60189	#N/A	8	ENSG00000230773		lncRNA	novel transcript
RUSF1	0.416235	0.490322	1.11892	0.700309	#N/A	#N/A	#N/A	#N/A	#N/A	0.301423	#N/A	#N/A	1.08657	0.804004	#N/A	#N/A	#N/A	#N/A	6.58433	#N/A	8	ENSG00000140688	RUSF1	protein_coding	RUS family member 1 [Source:HGNC Symbol;Acc:HGNC:25848]
ZMYM1	0.442124	0.445563	0.802386	#N/A	#N/A	#N/A	#N/A	#N/A	#N/A	#N/A	#N/A	#N/A	0.906792	0.912905	#N/A	0.299482	#N/A	1.85479	7.40202	#N/A	8	ENSG00000197056	ZMYM1	protein_coding	zinc finger MYM-type containing 1 [Source:HGNC Symbol;Acc:HGNC:26253]
TRBV28#211753	3.87272	2.30638	0.298318	4.97484	#N/A	#N/A	#N/A	#N/A	#N/A	#N/A	#N/A	#N/A	3.60363	#N/A	#N/A	1.22938	0.943159	#N/A	0.470828	#N/A	8	ENSG00000211753	TRBV28	TR_V_gene	T cell receptor beta variable 28 [Source:HGNC Symbol;Acc:HGNC:12209]
ATAD5	#N/A	#N/A	1.82981	0.622057	#N/A	#N/A	#N/A	0.429041	#N/A	#N/A	0.296551	0.819306	0.735722	#N/A	0.674771	#N/A	#N/A	#N/A	8.01215	#N/A	8	ENSG00000176208	ATAD5	protein_coding	ATPase family AAA domain containing 5 [Source:HGNC Symbol;Acc:HGNC:25752]
ACTR1B	0.342387	0.405924	0.725052	0.38266	#N/A	#N/A	#N/A	#N/A	#N/A	0.296497	#N/A	#N/A	#N/A	#N/A	#N/A	0.301264	0.862531	#N/A	7.20045	#N/A	8	ENSG00000115073	ACTR1B	protein_coding	actin related protein 1B [Source:HGNC Symbol;Acc:HGNC:168]
IL27RA#104998	#N/A	0.299153	0.29452	1.76154	#N/A	#N/A	#N/A	#N/A	0.3211	#N/A	#N/A	#N/A	0.646494	#N/A	#N/A	#N/A	1.01658	1.06255	6.5833	#N/A	8	ENSG00000104998	IL27RA	protein_coding	interleukin 27 receptor subunit alpha [Source:HGNC Symbol;Acc:HGNC:17290]
#233367	#N/A	0.468243	2.50125	0.333997	#N/A	#N/A	#N/A	0.290675	#N/A	#N/A	#N/A	0.861148	0.701622	#N/A	#N/A	0.362963	#N/A	#N/A	5.92628	#N/A	8	ENSG00000233367		lncRNA	novel transcript
NIT2	#N/A	0.702419	0.91125	0.918686	#N/A	0.290672	#N/A	#N/A	0.454502	#N/A	#N/A	#N/A	#N/A	#N/A	#N/A	0.43323	0.832612	#N/A	4.3648	#N/A	8	ENSG00000114021	NIT2	protein_coding	nitrilase family member 2 [Source:HGNC Symbol;Acc:HGNC:29878]
INTS8	#N/A	#N/A	0.371075	0.304072	#N/A	#N/A	#N/A	#N/A	#N/A	#N/A	0.292651	0.618153	0.402659	#N/A	0.331817	0.289869	#N/A	#N/A	8.53221	#N/A	8	ENSG00000164941	INTS8	protein_coding	integrator complex subunit 8 [Source:HGNC Symbol;Acc:HGNC:26048]
THAP6	0.289748	0.467001	0.874988	0.480891	#N/A	#N/A	#N/A	#N/A	#N/A	#N/A	#N/A	#N/A	1.21847	0.558772	#N/A	0.579896	#N/A	#N/A	4.42278	#N/A	8	ENSG00000174796	THAP6	protein_coding	THAP domain containing 6 [Source:HGNC Symbol;Acc:HGNC:23189]
NKIRAS1	#N/A	#N/A	1.18193	0.436604	#N/A	#N/A	#N/A	0.471427	0.39339	0.287015	0.650301	0.738533	#N/A	#N/A	#N/A	#N/A	#N/A	#N/A	3.99967	#N/A	8	ENSG00000197885	NKIRAS1	protein_coding	NFKB inhibitor interacting Ras like 1 [Source:HGNC Symbol;Acc:HGNC:17899]
CBWD2	#N/A	#N/A	#N/A	#N/A	#N/A	#N/A	#N/A	#N/A	0.285829	0.303434	0.439882	0.600927	#N/A	0.908396	0.394016	0.709824	#N/A	#N/A	8.33857	#N/A	8	ENSG00000136682	CBWD2	protein_coding	COBW domain containing 2 [Source:HGNC Symbol;Acc:HGNC:17907]
#287972	1.86139	#N/A	2.94262	1.20154	#N/A	#N/A	#N/A	#N/A	#N/A	1.20684	2.67676	2.17356	#N/A	#N/A	#N/A	2.08445	#N/A	#N/A	0.285298	#N/A	8	ENSG00000287972		lncRNA	novel transcript
TRMU	0.395999	0.280405	1.01582	0.470237	#N/A	#N/A	#N/A	0.292121	#N/A	#N/A	#N/A	#N/A	0.680613	#N/A	#N/A	0.290124	#N/A	#N/A	5.26566	#N/A	8	ENSG00000100416	TRMU	protein_coding	tRNA mitochondrial 2-thiouridylase [Source:HGNC Symbol;Acc:HGNC:25481]
PABPC1	#N/A	#N/A	#N/A	#N/A	0.412975	#N/A	#N/A	#N/A	0.280272	0.605651	0.522646	#N/A	#N/A	0.577458	#N/A	0.661158	#N/A	0.877207	7.8984	#N/A	8	ENSG00000070756	PABPC1	protein_coding	poly(A) binding protein cytoplasmic 1 [Source:HGNC Symbol;Acc:HGNC:8554]
TMEM221	1.69766	0.738422	1.84686	1.93541	#N/A	#N/A	#N/A	#N/A	#N/A	#N/A	1.06903	2.74099	#N/A	#N/A	#N/A	#N/A	#N/A	0.280004	0.294477	#N/A	8	ENSG00000188051	TMEM221	protein_coding	transmembrane protein 221 [Source:HGNC Symbol;Acc:HGNC:21943]
PILRB	0.31486	#N/A	1.34477	0.869615	#N/A	0.279633	#N/A	0.570448	0.454827	#N/A	#N/A	#N/A	0.785387	#N/A	#N/A	#N/A	#N/A	#N/A	5.52267	#N/A	8	ENSG00000121716	PILRB	protein_coding	paired immunoglobin like type 2 receptor beta [Source:HGNC Symbol;Acc:HGNC:18297]
LDB1	0.45481	#N/A	0.396312	#N/A	#N/A	0.278345	#N/A	#N/A	#N/A	0.301859	0.56716	#N/A	0.770199	#N/A	#N/A	#N/A	#N/A	1.25144	6.444	#N/A	8	ENSG00000198728	LDB1	protein_coding	LIM domain binding 1 [Source:HGNC Symbol;Acc:HGNC:6532]
EBPL	#N/A	0.532717	#N/A	1.03818	#N/A	0.276652	#N/A	#N/A	0.630749	0.582445	#N/A	#N/A	#N/A	#N/A	#N/A	0.610829	1.16337	#N/A	3.76306	#N/A	8	ENSG00000123179	EBPL	protein_coding	EBP like [Source:HGNC Symbol;Acc:HGNC:18061]
TBC1D31	0.848107	0.276599	1.24638	1.1318	#N/A	#N/A	#N/A	#N/A	#N/A	#N/A	#N/A	#N/A	1.30369	#N/A	#N/A	#N/A	0.840101	1.02666	7.62797	#N/A	8	ENSG00000156787	TBC1D31	protein_coding	TBC1 domain family member 31 [Source:HGNC Symbol;Acc:HGNC:30888]
#265987	#N/A	#N/A	0.422316	#N/A	#N/A	#N/A	#N/A	0.540806	#N/A	0.27658	0.529732	0.969075	#N/A	#N/A	0.805441	0.41966	#N/A	#N/A	6.20572	#N/A	8	ENSG00000265987		lncRNA	novel transcript, antisense to GRB2
PKD2L2-DT	#N/A	1.16617	1.53458	1.24497	#N/A	0.276278	#N/A	0.361813	#N/A	#N/A	#N/A	#N/A	0.795937	#N/A	0.848524	#N/A	#N/A	#N/A	6.4121	#N/A	8	ENSG00000250159	PKD2L2-DT	lncRNA	PKD2L2 divergent transcript [Source:HGNC Symbol;Acc:HGNC:55557]
DIP2A	1.16	#N/A	1.31938	0.596946	#N/A	0.274861	#N/A	0.471297	#N/A	#N/A	#N/A	#N/A	0.954933	#N/A	#N/A	#N/A	#N/A	0.887161	6.15506	#N/A	8	ENSG00000160305	DIP2A	protein_coding	disco interacting protein 2 homolog A [Source:HGNC Symbol;Acc:HGNC:17217]
PODXL2	#N/A	1.01166	1.04831	1.23781	#N/A	#N/A	#N/A	#N/A	1.34266	1.1428	1.24916	#N/A	#N/A	0.878561	#N/A	#N/A	#N/A	#N/A	0.274834	#N/A	8	ENSG00000114631	PODXL2	protein_coding	podocalyxin like 2 [Source:HGNC Symbol;Acc:HGNC:17936]
FASTKD2	0.273952	0.283033	0.755806	0.642396	#N/A	#N/A	#N/A	#N/A	#N/A	#N/A	#N/A	0.377618	#N/A	0.793068	#N/A	0.298679	#N/A	#N/A	4.26922	#N/A	8	ENSG00000118246	FASTKD2	protein_coding	FAST kinase domains 2 [Source:HGNC Symbol;Acc:HGNC:29160]
LMTK2	0.938682	#N/A	0.607255	0.943221	#N/A	#N/A	#N/A	#N/A	#N/A	#N/A	#N/A	0.432407	1.22802	#N/A	#N/A	0.273695	0.573212	#N/A	9.17688	#N/A	8	ENSG00000164715	LMTK2	protein_coding	lemur tyrosine kinase 2 [Source:HGNC Symbol;Acc:HGNC:17880]
ZSCAN5A	0.365944	#N/A	#N/A	#N/A	#N/A	0.273635	#N/A	#N/A	0.386329	#N/A	0.417738	0.593217	#N/A	1.06772	#N/A	0.317733	#N/A	#N/A	4.5452	#N/A	8	ENSG00000131848	ZSCAN5A	protein_coding	zinc finger and SCAN domain containing 5A [Source:HGNC Symbol;Acc:HGNC:23710]
TENT4A	0.26905	#N/A	#N/A	#N/A	#N/A	#N/A	#N/A	0.303282	#N/A	0.352211	0.533279	0.704806	#N/A	#N/A	0.347083	0.548865	#N/A	#N/A	8.73862	#N/A	8	ENSG00000112941	TENT4A	protein_coding	terminal nucleotidyltransferase 4A [Source:HGNC Symbol;Acc:HGNC:16705]
VPS35L	0.34894	#N/A	#N/A	#N/A	#N/A	#N/A	#N/A	0.341733	0.268042	#N/A	0.339139	0.517376	#N/A	#N/A	0.2901	0.295358	#N/A	#N/A	8.67213	#N/A	8	ENSG00000103544	VPS35L	protein_coding	VPS35 endosomal protein sorting factor like [Source:HGNC Symbol;Acc:HGNC:24641]
MED28	#N/A	0.267072	#N/A	#N/A	#N/A	#N/A	#N/A	#N/A	#N/A	0.493923	0.278124	#N/A	#N/A	0.939309	0.688577	0.493944	#N/A	1.04282	4.78937	#N/A	8	ENSG00000118579	MED28	protein_coding	mediator complex subunit 28 [Source:HGNC Symbol;Acc:HGNC:24628]
ZMAT3	0.354539	0.535053	#N/A	#N/A	#N/A	0.266767	#N/A	#N/A	#N/A	#N/A	#N/A	#N/A	1.29361	#N/A	0.47947	#N/A	1.37993	1.40765	3.28912	#N/A	8	ENSG00000172667	ZMAT3	protein_coding	zinc finger matrin-type 3 [Source:HGNC Symbol;Acc:HGNC:29983]
C1S	#N/A	#N/A	1.10657	#N/A	#N/A	#N/A	#N/A	0.379047	#N/A	0.26656	0.489858	0.890211	0.396013	#N/A	#N/A	0.397458	#N/A	#N/A	3.60573	#N/A	8	ENSG00000182326	C1S	protein_coding	complement C1s [Source:HGNC Symbol;Acc:HGNC:1247]
HBP1#105856	#N/A	#N/A	#N/A	#N/A	#N/A	#N/A	#N/A	#N/A	#N/A	#N/A	0.284684	0.475097	0.482733	0.571616	0.281176	0.266105	0.444518	#N/A	7.06824	#N/A	8	ENSG00000105856	HBP1	protein_coding	HMG-box transcription factor 1 [Source:HGNC Symbol;Acc:HGNC:23200]
CRYBG1	#N/A	#N/A	0.494869	0.384883	#N/A	#N/A	#N/A	#N/A	#N/A	#N/A	#N/A	0.265618	#N/A	#N/A	#N/A	0.940219	1.57218	1.09872	7.02895	1.64438	8	ENSG00000112297	CRYBG1	protein_coding	crystallin beta-gamma domain containing 1 [Source:HGNC Symbol;Acc:HGNC:356]
SLC11A2	1.00912	#N/A	#N/A	0.452813	#N/A	#N/A	#N/A	#N/A	#N/A	#N/A	0.264216	0.568378	#N/A	0.772742	#N/A	0.385384	0.639868	#N/A	5.87802	#N/A	8	ENSG00000110911	SLC11A2	protein_coding	solute carrier family 11 member 2 [Source:HGNC Symbol;Acc:HGNC:10908]
#272316	#N/A	0.647638	1.21079	1.02038	#N/A	0.263937	#N/A	#N/A	#N/A	#N/A	0.419625	0.615352	#N/A	#N/A	#N/A	#N/A	#N/A	0.956847	5.9644	#N/A	8	ENSG00000272316		lncRNA	novel transcript
TMEM223	#N/A	0.650245	1.00941	0.992766	#N/A	0.263909	#N/A	#N/A	0.421688	0.374494	#N/A	#N/A	#N/A	#N/A	#N/A	#N/A	#N/A	1.37737	4.86086	#N/A	8	ENSG00000168569	TMEM223	protein_coding	transmembrane protein 223 [Source:HGNC Symbol;Acc:HGNC:28464]
CCDC106	#N/A	#N/A	#N/A	1.29867	#N/A	1.02708	#N/A	1.12512	2.41095	1.3068	1.13375	#N/A	#N/A	0.871181	#N/A	#N/A	#N/A	#N/A	0.263558	#N/A	8	ENSG00000173581	CCDC106	protein_coding	coiled-coil domain containing 106 [Source:HGNC Symbol;Acc:HGNC:30181]
GPR174	0.262599	1.46523	5.13078	#N/A	#N/A	#N/A	#N/A	#N/A	#N/A	#N/A	#N/A	#N/A	3.15094	#N/A	0.581135	#N/A	1.29221	1.8185	8.61228	#N/A	8	ENSG00000147138	GPR174	protein_coding	G protein-coupled receptor 174 [Source:HGNC Symbol;Acc:HGNC:30245]
FLOT2	#N/A	#N/A	#N/A	#N/A	0.406811	0.26193	#N/A	#N/A	#N/A	0.281991	0.336972	#N/A	#N/A	0.64326	0.485027	0.318283	#N/A	#N/A	5.36322	#N/A	8	ENSG00000132589	FLOT2	protein_coding	flotillin 2 [Source:HGNC Symbol;Acc:HGNC:3758]
FAM222B	#N/A	#N/A	0.997911	0.551852	#N/A	#N/A	#N/A	0.323273	#N/A	#N/A	0.260813	0.437214	0.778183	#N/A	#N/A	#N/A	0.601694	#N/A	6.84036	#N/A	8	ENSG00000173065	FAM222B	protein_coding	family with sequence similarity 222 member B [Source:HGNC Symbol;Acc:HGNC:25563]
NAT9	0.331789	#N/A	#N/A	#N/A	#N/A	0.260733	#N/A	#N/A	0.581626	#N/A	0.406578	0.648847	#N/A	0.995996	#N/A	0.45512	#N/A	#N/A	5.12208	#N/A	8	ENSG00000109065	NAT9	protein_coding	N-acetyltransferase 9 (putative) [Source:HGNC Symbol;Acc:HGNC:23133]
CRLS1	0.439724	#N/A	#N/A	0.571123	#N/A	#N/A	#N/A	0.260439	#N/A	0.393661	0.378382	0.329272	#N/A	#N/A	#N/A	0.405141	#N/A	#N/A	5.58149	#N/A	8	ENSG00000088766	CRLS1	protein_coding	cardiolipin synthase 1 [Source:HGNC Symbol;Acc:HGNC:16148]
MROH1	0.324949	#N/A	#N/A	#N/A	#N/A	#N/A	#N/A	0.25957	#N/A	0.45536	0.973356	0.95021	#N/A	#N/A	0.410705	0.503829	#N/A	#N/A	6.15116	#N/A	8	ENSG00000179832	MROH1	protein_coding	maestro heat like repeat family member 1 [Source:HGNC Symbol;Acc:HGNC:26958]
GART#159131	#N/A	0.339506	0.601598	0.366259	#N/A	#N/A	#N/A	#N/A	#N/A	0.259544	#N/A	#N/A	0.447843	#N/A	#N/A	0.393375	#N/A	0.758925	7.7534	#N/A	8	ENSG00000159131	GART	protein_coding	phosphoribosylglycinamide formyltransferase, phosphoribosylglycinamide synthetase, phosphoribosylaminoimidazole synthetase [Source:HGNC Symbol;Acc:HGNC:4163]
RPF2	#N/A	#N/A	#N/A	0.623959	#N/A	0.259057	#N/A	#N/A	0.697166	0.444487	0.492542	0.346042	#N/A	#N/A	#N/A	0.489339	#N/A	#N/A	7.19748	#N/A	8	ENSG00000197498	RPF2	protein_coding	ribosome production factor 2 homolog [Source:HGNC Symbol;Acc:HGNC:20870]
HEBP2	#N/A	0.258904	#N/A	0.486585	#N/A	#N/A	#N/A	#N/A	#N/A	1.20062	0.573512	#N/A	#N/A	#N/A	0.765649	1.82885	0.748052	#N/A	7.32987	#N/A	8	ENSG00000051620	HEBP2	protein_coding	heme binding protein 2 [Source:HGNC Symbol;Acc:HGNC:15716]
DGKE	#N/A	0.553497	1.4457	0.492227	#N/A	#N/A	#N/A	#N/A	#N/A	#N/A	#N/A	0.25841	0.826449	#N/A	#N/A	0.353124	#N/A	0.633693	8.25788	#N/A	8	ENSG00000153933	DGKE	protein_coding	diacylglycerol kinase epsilon [Source:HGNC Symbol;Acc:HGNC:2852]
NFIA	2.5622	#N/A	#N/A	#N/A	#N/A	#N/A	#N/A	#N/A	0.258325	#N/A	#N/A	#N/A	1.57257	2.52612	#N/A	0.927619	1.97704	2.09591	8.45928	#N/A	8	ENSG00000162599	NFIA	protein_coding	nuclear factor I A [Source:HGNC Symbol;Acc:HGNC:7784]
ZNF827	#N/A	1.69201	5.75572	4.0196	#N/A	0.257409	#N/A	0.33949	0.691465	#N/A	#N/A	#N/A	2.98029	#N/A	#N/A	#N/A	#N/A	#N/A	5.52052	#N/A	8	ENSG00000151612	ZNF827	protein_coding	zinc finger protein 827 [Source:HGNC Symbol;Acc:HGNC:27193]
RNF170	#N/A	0.327225	0.493004	#N/A	#N/A	#N/A	#N/A	#N/A	#N/A	0.256975	0.54793	0.550042	#N/A	#N/A	0.411668	0.277704	#N/A	#N/A	7.59023	#N/A	8	ENSG00000120925	RNF170	protein_coding	ring finger protein 170 [Source:HGNC Symbol;Acc:HGNC:25358]
HECW2-AS1	1.33398	1.54614	0.545707	1.16245	#N/A	#N/A	#N/A	#N/A	#N/A	1.9269	2.03024	#N/A	0.255081	#N/A	#N/A	0.864193	#N/A	#N/A	#N/A	#N/A	8	ENSG00000229056	HECW2-AS1	lncRNA	HECW2 antisense RNA 1 [Source:HGNC Symbol;Acc:HGNC:54062]
NDUFA12	#N/A	0.578201	#N/A	#N/A	0.603433	0.254483	#N/A	#N/A	#N/A	0.471418	#N/A	#N/A	#N/A	#N/A	0.579681	#N/A	0.972259	1.03892	7.60291	#N/A	8	ENSG00000184752	NDUFA12	protein_coding	NADH:ubiquinone oxidoreductase subunit A12 [Source:HGNC Symbol;Acc:HGNC:23987]
HHLA2	#N/A	1.16601	1.87925	2.08759	#N/A	#N/A	#N/A	#N/A	#N/A	1.29826	1.85759	2.05304	#N/A	#N/A	#N/A	1.92025	#N/A	#N/A	0.254369	#N/A	8	ENSG00000114455	HHLA2	protein_coding	HERV-H LTR-associating 2 [Source:HGNC Symbol;Acc:HGNC:4905]
TTC16	2.59134	#N/A	4.69546	2.26785	#N/A	0.254069	#N/A	0.559303	#N/A	#N/A	#N/A	#N/A	2.59689	#N/A	#N/A	#N/A	#N/A	1.06512	3.8091	#N/A	8	ENSG00000167094	TTC16	protein_coding	tetratricopeptide repeat domain 16 [Source:HGNC Symbol;Acc:HGNC:26536]
LINC00342	0.593205	0.934212	2.62714	2.97935	#N/A	#N/A	#N/A	#N/A	#N/A	#N/A	0.253619	0.538961	1.65423	#N/A	#N/A	#N/A	#N/A	#N/A	7.88749	#N/A	8	ENSG00000232931	LINC00342	lncRNA	long intergenic non-protein coding RNA 342 [Source:HGNC Symbol;Acc:HGNC:42470]
HNRNPK-AS1	#N/A	#N/A	2.85223	0.580705	#N/A	#N/A	#N/A	0.681619	0.252134	#N/A	0.431768	1.88843	#N/A	0.745801	#N/A	#N/A	#N/A	#N/A	6.63027	#N/A	8	ENSG00000235298	HNRNPK-AS1	lncRNA	HNRNPK antisense RNA 1 [Source:HGNC Symbol;Acc:HGNC:56061]
CEP126	#N/A	0.923901	2.32586	1.56758	#N/A	0.251986	#N/A	#N/A	#N/A	#N/A	#N/A	#N/A	1.34958	#N/A	0.583293	#N/A	#N/A	1.34783	6.51872	#N/A	8	ENSG00000110318	CEP126	protein_coding	centrosomal protein 126 [Source:HGNC Symbol;Acc:HGNC:29264]
DHX30	0.485191	0.251895	0.515767	0.521741	#N/A	#N/A	#N/A	#N/A	0.282637	#N/A	0.251637	#N/A	#N/A	#N/A	#N/A	#N/A	#N/A	0.917635	6.04267	#N/A	8	ENSG00000132153	DHX30	protein_coding	DExH-box helicase 30 [Source:HGNC Symbol;Acc:HGNC:16716]
AMMECR1	0.250528	0.279298	1.17047	0.808811	#N/A	#N/A	#N/A	#N/A	#N/A	#N/A	#N/A	#N/A	0.97784	#N/A	#N/A	#N/A	0.619606	0.466517	6.76329	#N/A	8	ENSG00000101935	AMMECR1	protein_coding	AMMECR nuclear protein 1 [Source:HGNC Symbol;Acc:HGNC:467]
HMG20A	#N/A	0.306012	0.530056	0.513548	#N/A	0.249754	#N/A	#N/A	0.453868	#N/A	#N/A	#N/A	#N/A	0.579856	#N/A	#N/A	#N/A	0.553465	5.80624	#N/A	8	ENSG00000140382	HMG20A	protein_coding	high mobility group 20A [Source:HGNC Symbol;Acc:HGNC:5001]
MAPKAPK5	0.31117	#N/A	0.358503	0.276892	#N/A	#N/A	#N/A	#N/A	#N/A	#N/A	0.248489	#N/A	0.365969	#N/A	#N/A	0.33954	#N/A	0.554057	7.92872	#N/A	8	ENSG00000089022	MAPKAPK5	protein_coding	MAPK activated protein kinase 5 [Source:HGNC Symbol;Acc:HGNC:6889]
MDFIC	#N/A	0.247034	0.721662	0.415144	#N/A	#N/A	#N/A	#N/A	#N/A	#N/A	#N/A	#N/A	0.682863	0.344351	#N/A	1.30389	#N/A	#N/A	7.57245	1.88286	8	ENSG00000135272	MDFIC	protein_coding	MyoD family inhibitor domain containing [Source:HGNC Symbol;Acc:HGNC:28870]
#284734	1.0786	2.56027	2.42019	1.40161	#N/A	#N/A	#N/A	#N/A	#N/A	#N/A	#N/A	#N/A	4.06287	#N/A	#N/A	#N/A	0.858147	0.378929	0.246506	#N/A	8	ENSG00000284734		lncRNA	novel transcript, antisense to GBP4
NFATC2IP	0.353099	#N/A	0.408629	0.329226	#N/A	#N/A	#N/A	0.244445	#N/A	#N/A	0.274282	0.427368	0.328165	#N/A	#N/A	#N/A	#N/A	#N/A	6.18567	#N/A	8	ENSG00000176953	NFATC2IP	protein_coding	nuclear factor of activated T cells 2 interacting protein [Source:HGNC Symbol;Acc:HGNC:25906]
ULK4	0.241814	#N/A	0.734384	0.631469	#N/A	#N/A	#N/A	#N/A	#N/A	#N/A	#N/A	0.370532	#N/A	#N/A	#N/A	0.244419	0.396533	0.939527	9.85518	#N/A	8	ENSG00000168038	ULK4	protein_coding	unc-51 like kinase 4 [Source:HGNC Symbol;Acc:HGNC:15784]
#257550	0.872687	#N/A	1.84274	#N/A	#N/A	0.611558	#N/A	1.04702	#N/A	#N/A	0.878446	1.21491	#N/A	#N/A	0.623991	#N/A	#N/A	#N/A	0.241753	#N/A	8	ENSG00000257550		lncRNA	novel transcript, antisense to ATF7
SETDB1	#N/A	#N/A	#N/A	#N/A	#N/A	0.245155	#N/A	0.410138	0.279878	#N/A	0.430153	0.599624	#N/A	#N/A	0.481033	0.241453	#N/A	#N/A	6.44926	#N/A	8	ENSG00000143379	SETDB1	protein_coding	SET domain bifurcated histone lysine methyltransferase 1 [Source:HGNC Symbol;Acc:HGNC:10761]
C19orf12	0.600307	0.516529	1.14938	1.01309	#N/A	0.241164	#N/A	#N/A	#N/A	#N/A	#N/A	#N/A	0.983155	#N/A	#N/A	#N/A	#N/A	0.86467	5.20636	#N/A	8	ENSG00000131943	C19orf12	protein_coding	chromosome 19 open reading frame 12 [Source:HGNC Symbol;Acc:HGNC:25443]
#237471	0.954593	1.49736	4.53105	3.09179	#N/A	#N/A	#N/A	#N/A	2.10847	#N/A	#N/A	#N/A	3.02194	0.933493	#N/A	#N/A	#N/A	0.240924	#N/A	#N/A	8	ENSG00000237471		lncRNA	novel transcript
FAM151B-DT	#N/A	#N/A	0.644942	#N/A	#N/A	0.237543	#N/A	0.597377	#N/A	#N/A	0.309628	1.03787	#N/A	0.658874	0.428463	#N/A	#N/A	#N/A	5.65367	#N/A	8	ENSG00000249042	FAM151B-DT	lncRNA	FAM151B divergent transcript [Source:HGNC Symbol;Acc:HGNC:55578]
ZNF254	#N/A	0.248551	1.01607	0.774882	#N/A	#N/A	#N/A	#N/A	#N/A	#N/A	#N/A	0.235689	0.294986	#N/A	0.30458	#N/A	#N/A	0.581601	9.02751	#N/A	8	ENSG00000213096	ZNF254	protein_coding	zinc finger protein 254 [Source:HGNC Symbol;Acc:HGNC:13047]
KAT8	#N/A	#N/A	#N/A	#N/A	0.464971	0.235208	#N/A	#N/A	0.459691	0.42793	0.431864	#N/A	#N/A	0.694961	#N/A	0.593532	#N/A	#N/A	4.21781	#N/A	8	ENSG00000103510	KAT8	protein_coding	lysine acetyltransferase 8 [Source:HGNC Symbol;Acc:HGNC:17933]
NOC3L	#N/A	0.724752	0.697063	0.971565	#N/A	0.234188	#N/A	#N/A	#N/A	0.253954	#N/A	#N/A	0.579116	#N/A	#N/A	0.471494	#N/A	#N/A	5.17206	#N/A	8	ENSG00000173145	NOC3L	protein_coding	NOC3 like DNA replication regulator [Source:HGNC Symbol;Acc:HGNC:24034]
CBX7	#N/A	0.352773	1.65817	0.796234	#N/A	#N/A	#N/A	#N/A	#N/A	#N/A	#N/A	#N/A	1.79304	0.599646	#N/A	0.233864	0.987573	#N/A	7.6725	#N/A	8	ENSG00000100307	CBX7	protein_coding	chromobox 7 [Source:HGNC Symbol;Acc:HGNC:1557]
BCL2L13	#N/A	#N/A	#N/A	#N/A	#N/A	#N/A	#N/A	#N/A	0.379376	0.233756	0.524374	0.356824	#N/A	0.469432	0.488654	0.32425	#N/A	#N/A	8.26195	#N/A	8	ENSG00000099968	BCL2L13	protein_coding	BCL2 like 13 [Source:HGNC Symbol;Acc:HGNC:17164]
TMA16	#N/A	#N/A	#N/A	#N/A	#N/A	0.233676	#N/A	#N/A	0.504343	0.650671	0.428174	0.408805	#N/A	#N/A	0.683165	0.77646	#N/A	#N/A	5.40039	#N/A	8	ENSG00000198498	TMA16	protein_coding	translation machinery associated 16 homolog [Source:HGNC Symbol;Acc:HGNC:25638]
NHLRC3	#N/A	#N/A	0.309431	0.278625	#N/A	0.270857	#N/A	0.35261	#N/A	0.232565	0.370666	0.585718	#N/A	#N/A	#N/A	#N/A	#N/A	#N/A	8.26127	#N/A	8	ENSG00000188811	NHLRC3	protein_coding	NHL repeat containing 3 [Source:HGNC Symbol;Acc:HGNC:33751]
CD200	#N/A	#N/A	3.27946	2.38104	#N/A	#N/A	#N/A	#N/A	#N/A	3.00805	2.07837	1.58017	#N/A	#N/A	0.492587	2.30148	#N/A	#N/A	0.231003	#N/A	8	ENSG00000091972	CD200	protein_coding	CD200 molecule [Source:HGNC Symbol;Acc:HGNC:7203]
AGGF1	0.300657	0.3746	#N/A	0.230474	#N/A	#N/A	#N/A	#N/A	0.295361	#N/A	0.238044	#N/A	#N/A	#N/A	#N/A	0.334868	#N/A	0.612101	6.07984	#N/A	8	ENSG00000164252	AGGF1	protein_coding	angiogenic factor with G-patch and FHA domains 1 [Source:HGNC Symbol;Acc:HGNC:24684]
TRAF5	#N/A	1.02364	3.60541	2.47409	#N/A	#N/A	#N/A	#N/A	#N/A	#N/A	#N/A	#N/A	1.45456	#N/A	#N/A	0.230219	1.1807	1.9227	8.56345	#N/A	8	ENSG00000082512	TRAF5	protein_coding	TNF receptor associated factor 5 [Source:HGNC Symbol;Acc:HGNC:12035]
MVP	0.537792	#N/A	#N/A	#N/A	#N/A	#N/A	#N/A	#N/A	#N/A	0.229084	#N/A	#N/A	0.287878	0.86237	0.381255	0.320008	#N/A	0.691746	6.87377	#N/A	8	ENSG00000013364	MVP	protein_coding	major vault protein [Source:HGNC Symbol;Acc:HGNC:7531]
BTBD2	#N/A	#N/A	#N/A	0.455256	#N/A	#N/A	#N/A	0.388251	#N/A	0.228819	0.582506	#N/A	0.438727	0.798673	#N/A	0.374885	#N/A	#N/A	3.42566	#N/A	8	ENSG00000133243	BTBD2	protein_coding	BTB domain containing 2 [Source:HGNC Symbol;Acc:HGNC:15504]
DDB2	0.428996	0.272127	1.05456	#N/A	#N/A	#N/A	#N/A	#N/A	#N/A	#N/A	#N/A	0.228415	0.880256	#N/A	#N/A	#N/A	1.87301	0.683164	4.80129	#N/A	8	ENSG00000134574	DDB2	protein_coding	damage specific DNA binding protein 2 [Source:HGNC Symbol;Acc:HGNC:2718]
MIPOL1	#N/A	#N/A	1.95776	2.43686	#N/A	#N/A	#N/A	#N/A	3.86639	1.40475	1.27905	#N/A	1.34882	#N/A	#N/A	1.94767	#N/A	#N/A	0.227745	#N/A	8	ENSG00000151338	MIPOL1	protein_coding	mirror-image polydactyly 1 [Source:HGNC Symbol;Acc:HGNC:21460]
ASB3	#N/A	0.326901	0.934986	0.467058	#N/A	#N/A	#N/A	0.283061	#N/A	#N/A	0.22684	0.538405	0.646433	#N/A	#N/A	#N/A	#N/A	#N/A	7.20309	#N/A	8	ENSG00000115239	ASB3	protein_coding	ankyrin repeat and SOCS box containing 3 [Source:HGNC Symbol;Acc:HGNC:16013]
POLR1B	#N/A	0.420236	0.641599	0.387449	#N/A	0.226506	#N/A	#N/A	0.359875	#N/A	#N/A	#N/A	#N/A	#N/A	#N/A	0.337315	#N/A	0.874693	4.68627	#N/A	8	ENSG00000125630	POLR1B	protein_coding	RNA polymerase I subunit B [Source:HGNC Symbol;Acc:HGNC:20454]
NDUFAF7	#N/A	0.294172	0.881698	0.425433	#N/A	#N/A	#N/A	#N/A	#N/A	#N/A	0.304135	0.590094	0.61289	#N/A	#N/A	0.225548	#N/A	#N/A	7.76056	#N/A	8	ENSG00000003509	NDUFAF7	protein_coding	NADH:ubiquinone oxidoreductase complex assembly factor 7 [Source:HGNC Symbol;Acc:HGNC:28816]
SARS1	0.225248	0.544184	0.372862	#N/A	#N/A	#N/A	#N/A	#N/A	#N/A	#N/A	#N/A	#N/A	0.489055	0.605203	0.506846	#N/A	0.659551	#N/A	8.03788	#N/A	8	ENSG00000031698	SARS1	protein_coding	seryl-tRNA synthetase 1 [Source:HGNC Symbol;Acc:HGNC:10537]
MYCBPAP	1.95392	0.991789	2.26938	4.76476	#N/A	#N/A	#N/A	#N/A	#N/A	#N/A	1.30845	#N/A	1.44069	#N/A	#N/A	1.13786	#N/A	#N/A	0.224809	#N/A	8	ENSG00000136449	MYCBPAP	protein_coding	MYCBP associated protein [Source:HGNC Symbol;Acc:HGNC:19677]
#288065	#N/A	#N/A	2.0164	1.30099	#N/A	#N/A	#N/A	1.20246	#N/A	0.84382	1.18103	1.09455	#N/A	#N/A	#N/A	1.26668	#N/A	#N/A	0.221241	#N/A	8	ENSG00000288065		lncRNA	novel transcript, antisense to MCEE
ACAD9	#N/A	#N/A	0.522305	0.470494	#N/A	0.220371	#N/A	#N/A	#N/A	#N/A	0.297108	0.484281	0.946538	#N/A	#N/A	0.338021	#N/A	#N/A	4.69861	#N/A	8	ENSG00000177646	ACAD9	protein_coding	acyl-CoA dehydrogenase family member 9 [Source:HGNC Symbol;Acc:HGNC:21497]
MARS1	#N/A	#N/A	#N/A	#N/A	#N/A	0.219048	#N/A	0.344502	0.307897	#N/A	0.398373	0.360372	#N/A	#N/A	0.324136	0.300813	#N/A	#N/A	8.45032	#N/A	8	ENSG00000166986	MARS1	protein_coding	methionyl-tRNA synthetase 1 [Source:HGNC Symbol;Acc:HGNC:6898]
NBPF19	1.50394	#N/A	#N/A	#N/A	#N/A	0.217922	#N/A	#N/A	0.367992	#N/A	0.268157	#N/A	#N/A	0.788112	#N/A	0.259855	#N/A	2.19739	6.33404	#N/A	8	ENSG00000271383	NBPF19	protein_coding	NBPF member 19 [Source:HGNC Symbol;Acc:HGNC:31999]
BBS4	#N/A	0.370879	1.1532	0.440234	#N/A	0.216153	#N/A	0.320195	#N/A	#N/A	#N/A	#N/A	1.03332	#N/A	#N/A	#N/A	#N/A	0.844504	7.02736	#N/A	8	ENSG00000140463	BBS4	protein_coding	Bardet-Biedl syndrome 4 [Source:HGNC Symbol;Acc:HGNC:969]
TANC2	1.12463	#N/A	0.289543	0.391644	#N/A	#N/A	#N/A	#N/A	#N/A	#N/A	#N/A	0.215429	0.454273	#N/A	#N/A	#N/A	0.479523	1.64405	6.49377	#N/A	8	ENSG00000170921	TANC2	protein_coding	tetratricopeptide repeat, ankyrin repeat and coiled-coil containing 2 [Source:HGNC Symbol;Acc:HGNC:30212]
RAD51D	#N/A	#N/A	0.776094	1.0637	#N/A	0.215165	#N/A	0.448877	#N/A	#N/A	#N/A	0.350903	0.883927	#N/A	0.452976	#N/A	#N/A	#N/A	6.88766	#N/A	8	ENSG00000185379	RAD51D	protein_coding	RAD51 paralog D [Source:HGNC Symbol;Acc:HGNC:9823]
ERI3	#N/A	#N/A	0.261473	0.21491	#N/A	#N/A	#N/A	0.273748	0.263974	#N/A	0.449268	0.399022	#N/A	#N/A	#N/A	0.365609	#N/A	#N/A	4.88316	#N/A	8	ENSG00000117419	ERI3	protein_coding	ERI1 exoribonuclease family member 3 [Source:HGNC Symbol;Acc:HGNC:17276]
LDAH	#N/A	0.539153	1.05398	0.768755	#N/A	#N/A	#N/A	#N/A	#N/A	#N/A	0.214665	0.3968	0.746115	#N/A	0.309367	#N/A	#N/A	#N/A	8.68283	#N/A	8	ENSG00000118961	LDAH	protein_coding	lipid droplet associated hydrolase [Source:HGNC Symbol;Acc:HGNC:26145]
CAAP1	#N/A	0.320407	0.56714	0.665349	0.463093	#N/A	#N/A	#N/A	#N/A	#N/A	0.21421	0.374915	#N/A	#N/A	#N/A	0.347916	#N/A	#N/A	5.73536	#N/A	8	ENSG00000120159	CAAP1	protein_coding	caspase activity and apoptosis inhibitor 1 [Source:HGNC Symbol;Acc:HGNC:25834]
#227540	#N/A	2.07867	2.55391	1.57886	#N/A	#N/A	#N/A	#N/A	#N/A	1.14061	0.943881	#N/A	2.67494	#N/A	#N/A	0.976892	#N/A	#N/A	0.213275	#N/A	8	ENSG00000227540		lncRNA	DNAJC9 and MRPS16 antisense RNA 1 [Source:NCBI gene (formerly Entrezgene);Acc:414245]
BAIAP2-DT	2.14024	#N/A	#N/A	#N/A	#N/A	#N/A	#N/A	1.03494	1.24773	3.5418	3.5749	#N/A	#N/A	0.328175	#N/A	2.58476	#N/A	#N/A	0.212667	#N/A	8	ENSG00000226137	BAIAP2-DT	lncRNA	BAIAP2 divergent transcript [Source:HGNC Symbol;Acc:HGNC:44342]
AP3B2	1.25554	#N/A	#N/A	#N/A	#N/A	0.856672	#N/A	#N/A	#N/A	#N/A	2.24784	1.729	1.37111	#N/A	#N/A	1.58318	#N/A	0.268833	0.21232	#N/A	8	ENSG00000103723	AP3B2	protein_coding	adaptor related protein complex 3 subunit beta 2 [Source:HGNC Symbol;Acc:HGNC:567]
SHE	1.92538	#N/A	#N/A	1.64925	#N/A	#N/A	#N/A	#N/A	#N/A	3.88825	2.81685	1.7491	#N/A	#N/A	0.301891	3.94766	#N/A	#N/A	0.210921	#N/A	8	ENSG00000169291	SHE	protein_coding	Src homology 2 domain containing E [Source:HGNC Symbol;Acc:HGNC:27004]
GARS1-DT	#N/A	#N/A	#N/A	#N/A	#N/A	#N/A	#N/A	0.210807	#N/A	#N/A	0.281157	0.497622	#N/A	0.363403	0.259246	#N/A	0.42058	0.831851	6.01599	#N/A	8	ENSG00000196295	GARS1-DT	lncRNA	GARS1 divergent transcript [Source:HGNC Symbol;Acc:HGNC:48951]
USP34	#N/A	#N/A	0.620098	0.414641	#N/A	#N/A	#N/A	0.210101	#N/A	#N/A	0.217027	0.540089	0.435998	#N/A	#N/A	#N/A	0.454582	#N/A	7.76893	#N/A	8	ENSG00000115464	USP34	protein_coding	ubiquitin specific peptidase 34 [Source:HGNC Symbol;Acc:HGNC:20066]
#226664	2.13472	1.62858	5.03902	2.86977	#N/A	#N/A	#N/A	#N/A	#N/A	#N/A	1.5723	#N/A	1.90113	#N/A	#N/A	1.6158	#N/A	#N/A	0.209973	#N/A	8	ENSG00000226664		lncRNA	novel transcript
COL27A1	#N/A	1.18277	0.461124	1.75447	#N/A	#N/A	#N/A	0.502736	#N/A	1.67826	1.0937	#N/A	#N/A	#N/A	#N/A	1.25593	0.209175	#N/A	#N/A	#N/A	8	ENSG00000196739	COL27A1	protein_coding	collagen type XXVII alpha 1 chain [Source:HGNC Symbol;Acc:HGNC:22986]
#269091	2.27093	#N/A	1.30888	1.68203	#N/A	#N/A	#N/A	#N/A	#N/A	#N/A	2.08471	#N/A	1.26532	#N/A	#N/A	1.88082	#N/A	0.207885	0.214803	#N/A	8	ENSG00000269091		lncRNA	novel transcript, antisense to ZNF473
#276509	#N/A	#N/A	#N/A	#N/A	#N/A	1.46333	#N/A	2.43902	0.903387	6.72084	4.13141	4.62384	#N/A	#N/A	#N/A	5.47029	#N/A	#N/A	0.207705	#N/A	8	ENSG00000276509		lncRNA	novel transcript
ZNF295-AS1	#N/A	0.982389	0.889549	#N/A	#N/A	#N/A	#N/A	1.2012	#N/A	1.69916	1.82031	1.33986	#N/A	#N/A	#N/A	2.24985	#N/A	#N/A	0.207677	#N/A	8	ENSG00000237232	ZNF295-AS1	lncRNA	ZNF295 antisense RNA 1 [Source:HGNC Symbol;Acc:HGNC:23130]
MIR3667HG	#N/A	#N/A	0.735895	#N/A	#N/A	0.306909	#N/A	0.569911	0.207436	#N/A	0.391432	0.465347	#N/A	0.640551	#N/A	#N/A	#N/A	#N/A	5.7731	#N/A	8	ENSG00000188511	MIR3667HG	lncRNA	MIR3667 host gene [Source:HGNC Symbol;Acc:HGNC:28010]
EMSY	0.20608	#N/A	0.803228	0.570996	#N/A	#N/A	#N/A	0.33542	#N/A	#N/A	#N/A	0.534303	0.779322	#N/A	#N/A	#N/A	0.518811	#N/A	7.50697	#N/A	8	ENSG00000158636	EMSY	protein_coding	EMSY transcriptional repressor, BRCA2 interacting [Source:HGNC Symbol;Acc:HGNC:18071]
RAP1B	0.505406	#N/A	#N/A	#N/A	#N/A	0.294113	#N/A	0.432789	0.205651	#N/A	#N/A	#N/A	0.399703	#N/A	#N/A	#N/A	0.629662	0.392475	2.19762	#N/A	8	ENSG00000127314	RAP1B	protein_coding	RAP1B, member of RAS oncogene family [Source:HGNC Symbol;Acc:HGNC:9857]
SLC30A9	#N/A	#N/A	0.448287	#N/A	#N/A	#N/A	#N/A	0.227757	#N/A	#N/A	0.205444	0.54853	0.48897	#N/A	#N/A	0.235623	#N/A	0.646621	6.23132	#N/A	8	ENSG00000014824	SLC30A9	protein_coding	solute carrier family 30 member 9 [Source:HGNC Symbol;Acc:HGNC:1329]
#233862	#N/A	1.14748	3.60043	1.43171	#N/A	#N/A	#N/A	0.896766	#N/A	#N/A	1.8492	1.67526	#N/A	#N/A	#N/A	1.41403	#N/A	#N/A	0.205087	#N/A	8	ENSG00000233862		lncRNA	novel transcript
DYNLRB2	#N/A	1.53237	0.946027	1.41361	#N/A	#N/A	#N/A	0.389103	0.205065	1.76871	1.77236	#N/A	0.402655	#N/A	#N/A	#N/A	#N/A	#N/A	#N/A	#N/A	8	ENSG00000168589	DYNLRB2	protein_coding	dynein light chain roadblock-type 2 [Source:HGNC Symbol;Acc:HGNC:15467]
ANKUB1	#N/A	#N/A	0.932811	#N/A	#N/A	#N/A	#N/A	0.519205	#N/A	#N/A	0.42332	1.20231	#N/A	0.524879	0.300199	0.204805	#N/A	#N/A	6.9461	#N/A	8	ENSG00000206199	ANKUB1	protein_coding	ankyrin repeat and ubiquitin domain containing 1 [Source:HGNC Symbol;Acc:HGNC:29642]
NREP	#N/A	#N/A	#N/A	#N/A	#N/A	2.11519	#N/A	1.9131	2.53545	2.19126	2.16411	1.67452	#N/A	#N/A	1.38544	#N/A	#N/A	#N/A	0.204315	#N/A	8	ENSG00000134986	NREP	protein_coding	neuronal regeneration related protein [Source:HGNC Symbol;Acc:HGNC:16834]
TAFAZZIN	#N/A	#N/A	0.607838	#N/A	#N/A	#N/A	#N/A	#N/A	#N/A	0.204303	0.232446	0.427279	0.348331	0.704793	#N/A	0.411924	#N/A	#N/A	6.07507	#N/A	8	ENSG00000102125	TAFAZZIN	protein_coding	tafazzin, phospholipid-lysophospholipid transacylase [Source:HGNC Symbol;Acc:HGNC:11577]
P2RY8	#N/A	#N/A	1.23036	2.04577	#N/A	#N/A	#N/A	#N/A	#N/A	#N/A	#N/A	0.203145	1.13227	#N/A	#N/A	0.470457	1.71776	0.632041	7.70988	#N/A	8	ENSG00000182162	P2RY8	protein_coding	P2Y receptor family member 8 [Source:HGNC Symbol;Acc:HGNC:15524]
CEP295	#N/A	#N/A	0.463639	0.263195	#N/A	#N/A	#N/A	#N/A	#N/A	0.202797	#N/A	0.561664	0.756764	#N/A	0.493409	#N/A	0.610497	#N/A	3.76719	#N/A	8	ENSG00000166004	CEP295	protein_coding	centrosomal protein 295 [Source:HGNC Symbol;Acc:HGNC:29366]
CNOT11	0.508408	0.226739	0.707463	0.486644	#N/A	#N/A	#N/A	0.278855	#N/A	#N/A	0.201311	0.252509	#N/A	#N/A	#N/A	#N/A	#N/A	#N/A	8.33853	#N/A	8	ENSG00000158435	CNOT11	protein_coding	CCR4-NOT transcription complex subunit 11 [Source:HGNC Symbol;Acc:HGNC:25217]
NAA35	0.24022	#N/A	0.546121	0.283823	#N/A	#N/A	#N/A	#N/A	#N/A	#N/A	0.201198	0.378373	0.272472	0.384054	#N/A	#N/A	#N/A	#N/A	5.21096	#N/A	8	ENSG00000135040	NAA35	protein_coding	N-alpha-acetyltransferase 35, NatC auxiliary subunit [Source:HGNC Symbol;Acc:HGNC:24340]
#228037	#N/A	1.39502	3.61467	1.33053	#N/A	#N/A	#N/A	#N/A	#N/A	1.95482	2.22118	#N/A	1.26907	#N/A	#N/A	2.33363	#N/A	#N/A	0.200815	#N/A	8	ENSG00000228037		lncRNA	novel transcript
SOX10	#N/A	1.21947	2.24085	0.907764	#N/A	#N/A	#N/A	1.06349	#N/A	#N/A	1.28098	1.38821	2.27354	#N/A	#N/A	#N/A	#N/A	0.20005	#N/A	#N/A	8	ENSG00000100146	SOX10	protein_coding	SRY-box transcription factor 10 [Source:HGNC Symbol;Acc:HGNC:11190]
TASOR	#N/A	0.242622	0.199871	0.39277	#N/A	#N/A	#N/A	#N/A	#N/A	#N/A	#N/A	#N/A	0.294437	0.371033	#N/A	#N/A	0.604552	0.987089	5.94788	#N/A	8	ENSG00000163946	TASOR	protein_coding	transcription activation suppressor [Source:HGNC Symbol;Acc:HGNC:30314]
CREBZF	0.280532	0.59781	1.38708	0.966543	#N/A	#N/A	#N/A	0.199392	#N/A	#N/A	#N/A	#N/A	0.713461	#N/A	#N/A	#N/A	0.558194	#N/A	8.75568	#N/A	8	ENSG00000137504	CREBZF	protein_coding	CREB/ATF bZIP transcription factor [Source:HGNC Symbol;Acc:HGNC:24905]
CALY	2.49694	1.58786	0.859026	0.306535	#N/A	#N/A	#N/A	#N/A	#N/A	0.981106	#N/A	#N/A	0.853024	#N/A	#N/A	1.71885	#N/A	#N/A	0.198782	#N/A	8	ENSG00000130643	CALY	protein_coding	calcyon neuron specific vesicular protein [Source:HGNC Symbol;Acc:HGNC:17938]
ZNF32-AS3	1.12509	1.88832	3.56961	2.59024	#N/A	#N/A	#N/A	#N/A	#N/A	#N/A	1.45515	#N/A	0.992414	0.280159	#N/A	#N/A	#N/A	#N/A	0.197899	#N/A	8	ENSG00000223910	ZNF32-AS3	lncRNA	ZNF32 antisense RNA 3 [Source:HGNC Symbol;Acc:HGNC:23583]
HIBCH	#N/A	0.340382	0.773079	0.82577	#N/A	#N/A	#N/A	0.197862	#N/A	#N/A	#N/A	0.329361	0.509862	#N/A	0.332421	#N/A	#N/A	#N/A	6.34535	#N/A	8	ENSG00000198130	HIBCH	protein_coding	3-hydroxyisobutyryl-CoA hydrolase [Source:HGNC Symbol;Acc:HGNC:4908]
ANXA10	#N/A	1.19005	4.31489	1.94497	#N/A	#N/A	#N/A	1.36217	#N/A	#N/A	1.244	#N/A	3.35935	#N/A	0.426508	#N/A	#N/A	#N/A	0.197631	#N/A	8	ENSG00000109511	ANXA10	protein_coding	annexin A10 [Source:HGNC Symbol;Acc:HGNC:534]
PHF20L1	0.636037	#N/A	#N/A	#N/A	#N/A	0.21428	#N/A	0.254038	0.196696	#N/A	#N/A	0.25241	#N/A	0.295029	#N/A	#N/A	#N/A	0.453699	3.79591	#N/A	8	ENSG00000129292	PHF20L1	protein_coding	PHD finger protein 20 like 1 [Source:HGNC Symbol;Acc:HGNC:24280]
RSPO4	1.20877	2.05468	2.54032	2.08317	#N/A	#N/A	#N/A	2.12572	#N/A	#N/A	#N/A	1.49359	2.13542	#N/A	#N/A	#N/A	#N/A	#N/A	0.196672	#N/A	8	ENSG00000101282	RSPO4	protein_coding	R-spondin 4 [Source:HGNC Symbol;Acc:HGNC:16175]
ZNF280D	#N/A	#N/A	#N/A	0.278629	#N/A	#N/A	#N/A	#N/A	0.198142	0.196534	0.259798	0.436208	#N/A	0.535337	0.316675	#N/A	#N/A	#N/A	6.76961	#N/A	8	ENSG00000137871	ZNF280D	protein_coding	zinc finger protein 280D [Source:HGNC Symbol;Acc:HGNC:25953]
CCN6	1.02981	1.30787	0.205467	0.405361	#N/A	#N/A	#N/A	#N/A	#N/A	#N/A	1.2008	0.205597	0.195997	#N/A	#N/A	0.405819	#N/A	#N/A	#N/A	#N/A	8	ENSG00000112761	CCN6	protein_coding	cellular communication network factor 6 [Source:HGNC Symbol;Acc:HGNC:12771]
RFX7	#N/A	#N/A	0.638735	0.200206	#N/A	#N/A	#N/A	#N/A	#N/A	#N/A	#N/A	0.519957	0.357414	#N/A	#N/A	0.195278	0.444541	0.490271	6.66503	#N/A	8	ENSG00000181827	RFX7	protein_coding	regulatory factor X7 [Source:HGNC Symbol;Acc:HGNC:25777]
TEAD2	#N/A	#N/A	3.13045	1.16162	#N/A	0.702415	#N/A	#N/A	0.683192	0.920571	1.54334	1.25515	#N/A	#N/A	#N/A	#N/A	#N/A	#N/A	0.194848	#N/A	8	ENSG00000074219	TEAD2	protein_coding	TEA domain transcription factor 2 [Source:HGNC Symbol;Acc:HGNC:11715]
HAR1A	2.5565	1.48353	2.70132	1.52558	#N/A	#N/A	#N/A	#N/A	0.767856	0.985415	#N/A	#N/A	#N/A	0.29049	#N/A	#N/A	#N/A	0.194636	#N/A	#N/A	8	ENSG00000225978	HAR1A	lncRNA	highly accelerated region 1A [Source:HGNC Symbol;Acc:HGNC:33117]
MPC1-DT	#N/A	1.07752	#N/A	1.06258	#N/A	0.826943	#N/A	#N/A	1.08828	1.55003	3.39292	#N/A	#N/A	#N/A	#N/A	3.2365	#N/A	#N/A	0.194486	#N/A	8	ENSG00000261420	MPC1-DT	lncRNA	MPC1 divergent transcript [Source:HGNC Symbol;Acc:HGNC:55366]
CEP250-AS1	0.236222	#N/A	0.600705	0.480074	#N/A	0.194251	#N/A	#N/A	#N/A	#N/A	0.292032	#N/A	#N/A	#N/A	#N/A	#N/A	#N/A	0.619915	8.05256	1.32782	8	ENSG00000230155	CEP250-AS1	lncRNA	CEP250 antisense RNA 1 [Source:HGNC Symbol;Acc:HGNC:40143]
G2E3	0.193118	0.444016	0.914617	#N/A	#N/A	#N/A	#N/A	#N/A	#N/A	#N/A	#N/A	0.236372	0.827771	#N/A	#N/A	#N/A	0.451268	0.584021	6.99135	#N/A	8	ENSG00000092140	G2E3	protein_coding	G2/M-phase specific E3 ubiquitin protein ligase [Source:HGNC Symbol;Acc:HGNC:20338]
LRBA	#N/A	0.761538	2.00944	1.37982	#N/A	#N/A	#N/A	#N/A	#N/A	#N/A	#N/A	0.192771	0.862147	#N/A	#N/A	#N/A	0.480732	0.414545	8.77055	#N/A	8	ENSG00000198589	LRBA	protein_coding	LPS responsive beige-like anchor protein [Source:HGNC Symbol;Acc:HGNC:1742]
#283108	#N/A	1.70724	2.35336	2.06012	#N/A	#N/A	#N/A	#N/A	0.621719	1.79888	1.92581	#N/A	1.36401	#N/A	#N/A	#N/A	#N/A	0.192596	#N/A	#N/A	8	ENSG00000283108		lncRNA	novel transcript
SIN3B	#N/A	#N/A	#N/A	#N/A	#N/A	0.191893	#N/A	0.362358	#N/A	0.263443	0.572139	0.500104	#N/A	0.935448	#N/A	0.307875	#N/A	#N/A	7.46315	#N/A	8	ENSG00000127511	SIN3B	protein_coding	SIN3 transcription regulator family member B [Source:HGNC Symbol;Acc:HGNC:19354]
TRRAP	#N/A	#N/A	0.698456	0.457319	#N/A	#N/A	#N/A	#N/A	#N/A	0.191334	0.379767	0.655397	0.43939	#N/A	#N/A	0.207355	#N/A	#N/A	5.9734	#N/A	8	ENSG00000196367	TRRAP	protein_coding	transformation/transcription domain associated protein [Source:HGNC Symbol;Acc:HGNC:12347]
UMODL1	#N/A	1.25463	2.83014	#N/A	#N/A	#N/A	#N/A	#N/A	#N/A	2.66189	2.71996	1.44163	1.85834	#N/A	#N/A	3.38728	#N/A	#N/A	0.190868	#N/A	8	ENSG00000177398	UMODL1	protein_coding	uromodulin like 1 [Source:HGNC Symbol;Acc:HGNC:12560]
WNT10A	#N/A	#N/A	3.24593	4.19776	#N/A	#N/A	#N/A	#N/A	#N/A	2.07274	2.8401	#N/A	1.536	#N/A	0.201231	3.14256	#N/A	#N/A	0.19017	#N/A	8	ENSG00000135925	WNT10A	protein_coding	Wnt family member 10A [Source:HGNC Symbol;Acc:HGNC:13829]
#267784	#N/A	1.28502	0.205407	0.229261	#N/A	0.301377	#N/A	#N/A	#N/A	0.265931	0.213152	#N/A	0.189106	#N/A	#N/A	0.203555	#N/A	#N/A	#N/A	#N/A	8	ENSG00000267784		lncRNA	novel transcript, antisense to titin
KRI1	0.289142	#N/A	0.435671	0.807817	#N/A	0.18902	#N/A	0.319323	0.432485	#N/A	#N/A	#N/A	0.618403	#N/A	#N/A	#N/A	#N/A	#N/A	7.55806	#N/A	8	ENSG00000129347	KRI1	protein_coding	KRI1 homolog [Source:HGNC Symbol;Acc:HGNC:25769]
PTEN#171862	#N/A	#N/A	#N/A	#N/A	0.311514	#N/A	#N/A	0.191269	#N/A	0.189	0.37783	0.516369	#N/A	#N/A	#N/A	0.238453	#N/A	0.46578	6.34594	#N/A	8	ENSG00000171862	PTEN	protein_coding	phosphatase and tensin homolog [Source:HGNC Symbol;Acc:HGNC:9588]
TMLHE	#N/A	#N/A	#N/A	#N/A	#N/A	0.188244	#N/A	0.370678	#N/A	#N/A	0.329611	0.836039	#N/A	0.557302	0.542246	#N/A	#N/A	0.735099	5.46099	#N/A	8	ENSG00000185973	TMLHE	protein_coding	trimethyllysine hydroxylase, epsilon [Source:HGNC Symbol;Acc:HGNC:18308]
MYRFL	#N/A	1.97478	4.74671	#N/A	#N/A	#N/A	#N/A	1.31182	#N/A	1.57726	1.95989	1.76825	#N/A	#N/A	#N/A	1.48309	#N/A	#N/A	0.187328	#N/A	8	ENSG00000166268	MYRFL	protein_coding	myelin regulatory factor like [Source:HGNC Symbol;Acc:HGNC:26316]
PRIM2	#N/A	0.186805	0.836069	0.397191	#N/A	#N/A	#N/A	0.224199	#N/A	#N/A	#N/A	0.299778	0.828409	#N/A	0.200102	#N/A	#N/A	#N/A	9.86553	#N/A	8	ENSG00000146143	PRIM2	protein_coding	DNA primase subunit 2 [Source:HGNC Symbol;Acc:HGNC:9370]
RHBDL1	#N/A	#N/A	2.96141	1.60716	#N/A	#N/A	#N/A	#N/A	#N/A	1.0715	1.49736	#N/A	1.18478	#N/A	0.249335	1.72313	#N/A	#N/A	0.185971	#N/A	8	ENSG00000103269	RHBDL1	protein_coding	rhomboid like 1 [Source:HGNC Symbol;Acc:HGNC:10007]
DPP4-DT	0.65362	1.94632	#N/A	0.711575	#N/A	#N/A	#N/A	#N/A	#N/A	2.07327	1.70169	#N/A	0.231158	#N/A	#N/A	0.569207	0.185658	#N/A	#N/A	#N/A	8	ENSG00000230918	DPP4-DT	lncRNA	DPP4 divergent transcript [Source:HGNC Symbol;Acc:HGNC:40191]
#228170	#N/A	#N/A	3.21942	1.02912	#N/A	#N/A	#N/A	#N/A	#N/A	#N/A	1.10468	1.10205	1.03417	#N/A	#N/A	1.30085	0.914022	#N/A	0.184334	#N/A	8	ENSG00000228170		lncRNA	novel transcript
#250286	1.41922	0.985947	0.216632	0.285476	#N/A	#N/A	#N/A	#N/A	#N/A	0.6091	1.16615	#N/A	0.183796	#N/A	#N/A	0.665913	#N/A	#N/A	#N/A	#N/A	8	ENSG00000250286		lncRNA	novel transcript, antisense to EPN3
#257579	3.33304	#N/A	0.824317	1.39919	#N/A	#N/A	#N/A	#N/A	0.183557	1.90321	2.00159	0.645408	#N/A	#N/A	#N/A	1.29273	#N/A	#N/A	#N/A	#N/A	8	ENSG00000257579		lncRNA	novel transcript, antisense to BTBD11
#261924	1.18123	#N/A	3.63787	1.69347	#N/A	#N/A	#N/A	1.90993	#N/A	#N/A	#N/A	2.39925	#N/A	#N/A	0.465257	0.9624	#N/A	#N/A	0.183412	#N/A	8	ENSG00000261924		lncRNA	novel transcript, antisense to RPTOR
AP2A2#183020	0.60509	#N/A	#N/A	#N/A	#N/A	0.203314	#N/A	0.282336	#N/A	0.183133	0.405784	0.405653	#N/A	#N/A	#N/A	#N/A	0.624213	#N/A	9.00459	#N/A	8	ENSG00000183020	AP2A2	protein_coding	adaptor related protein complex 2 subunit alpha 2 [Source:HGNC Symbol;Acc:HGNC:562]
ZPBP	#N/A	1.12005	2.59354	#N/A	#N/A	0.651233	#N/A	1.74546	#N/A	1.03666	1.10907	1.85274	#N/A	#N/A	#N/A	#N/A	#N/A	#N/A	0.181724	#N/A	8	ENSG00000042813	ZPBP	protein_coding	zona pellucida binding protein [Source:HGNC Symbol;Acc:HGNC:15662]
WDR36	#N/A	0.256995	#N/A	0.361157	#N/A	0.18114	#N/A	#N/A	0.357338	0.229272	0.257743	#N/A	#N/A	#N/A	#N/A	0.240643	#N/A	#N/A	5.70235	#N/A	8	ENSG00000134987	WDR36	protein_coding	WD repeat domain 36 [Source:HGNC Symbol;Acc:HGNC:30696]
#273108	1.09466	#N/A	#N/A	#N/A	#N/A	#N/A	#N/A	#N/A	#N/A	0.997609	2.469	3.18183	#N/A	0.301383	#N/A	2.40191	#N/A	0.194968	0.181132	#N/A	8	ENSG00000273108		lncRNA	novel transcript, antisense to SH3PXD2A
CCNI2	3.18189	1.42114	3.76974	3.01404	#N/A	#N/A	#N/A	#N/A	#N/A	#N/A	1.40953	#N/A	1.00327	#N/A	#N/A	1.85484	#N/A	#N/A	0.18101	#N/A	8	ENSG00000205089	CCNI2	protein_coding	cyclin I family member 2 [Source:HGNC Symbol;Acc:HGNC:33869]
NECTIN3-AS1	1.48604	0.940752	2.04004	3.1249	#N/A	#N/A	#N/A	#N/A	#N/A	1.10318	#N/A	#N/A	1.36493	#N/A	#N/A	#N/A	0.252409	#N/A	0.180044	#N/A	8	ENSG00000242242	NECTIN3-AS1	lncRNA	NECTIN3 antisense RNA 1 [Source:HGNC Symbol;Acc:HGNC:40813]
SELENOI	0.325265	0.316913	0.678165	0.364221	#N/A	0.179143	#N/A	#N/A	#N/A	#N/A	#N/A	#N/A	#N/A	#N/A	0.513493	0.249716	#N/A	#N/A	8.28157	#N/A	8	ENSG00000138018	SELENOI	protein_coding	selenoprotein I [Source:HGNC Symbol;Acc:HGNC:29361]
ZNF207	0.201113	#N/A	#N/A	0.204552	#N/A	#N/A	#N/A	0.242673	#N/A	#N/A	0.196494	0.319599	#N/A	#N/A	0.177812	#N/A	#N/A	0.38786	6.29861	#N/A	8	ENSG00000010244	ZNF207	protein_coding	zinc finger protein 207 [Source:HGNC Symbol;Acc:HGNC:12998]
#213062	1.5545	#N/A	#N/A	1.30342	#N/A	1.47452	#N/A	0.940468	#N/A	1.33733	2.06277	1.99164	#N/A	#N/A	#N/A	#N/A	#N/A	#N/A	0.177737	#N/A	8	ENSG00000213062		lncRNA	novel transcript
NCMAP	0.773943	1.4786	0.250436	1.13777	#N/A	#N/A	#N/A	0.211342	#N/A	0.597199	0.739888	#N/A	#N/A	#N/A	#N/A	#N/A	#N/A	#N/A	0.175866	#N/A	8	ENSG00000184454	NCMAP	protein_coding	non-compact myelin associated protein [Source:HGNC Symbol;Acc:HGNC:29332]
STAT1	0.959229	#N/A	#N/A	#N/A	#N/A	#N/A	#N/A	#N/A	#N/A	0.174601	0.228076	#N/A	0.267068	#N/A	#N/A	0.640537	0.528077	0.740713	7.19989	#N/A	8	ENSG00000115415	STAT1	protein_coding	signal transducer and activator of transcription 1 [Source:HGNC Symbol;Acc:HGNC:11362]
MOSMO#185716	0.211721	#N/A	0.560433	0.187697	#N/A	#N/A	#N/A	#N/A	#N/A	#N/A	0.174372	0.394906	0.558034	#N/A	#N/A	0.23381	#N/A	#N/A	9.14522	#N/A	8	ENSG00000185716	MOSMO	protein_coding	modulator of smoothened [Source:HGNC Symbol;Acc:HGNC:27087]
TTC21B	0.303793	#N/A	0.560971	#N/A	#N/A	0.174208	#N/A	0.294308	#N/A	#N/A	0.236918	0.41696	#N/A	#N/A	0.358168	#N/A	#N/A	#N/A	5.91407	#N/A	8	ENSG00000123607	TTC21B	protein_coding	tetratricopeptide repeat domain 21B [Source:HGNC Symbol;Acc:HGNC:25660]
AGRN	#N/A	#N/A	#N/A	#N/A	#N/A	2.05575	#N/A	1.06777	0.564881	1.09296	1.21176	1.47724	#N/A	#N/A	#N/A	1.25729	#N/A	#N/A	0.174172	#N/A	8	ENSG00000188157	AGRN	protein_coding	agrin [Source:HGNC Symbol;Acc:HGNC:329]
#226349	1.98714	1.00036	#N/A	2.03286	#N/A	#N/A	#N/A	#N/A	0.382709	1.46993	2.46899	#N/A	#N/A	#N/A	#N/A	0.889588	#N/A	#N/A	0.173967	#N/A	8	ENSG00000226349		lncRNA	novel transcript
HGSNAT	0.173536	#N/A	#N/A	#N/A	#N/A	#N/A	#N/A	0.185564	0.187809	#N/A	#N/A	0.335311	#N/A	0.465666	#N/A	0.300889	#N/A	1.1332	6.74282	#N/A	8	ENSG00000165102	HGSNAT	protein_coding	heparan-alpha-glucosaminide N-acetyltransferase [Source:HGNC Symbol;Acc:HGNC:26527]
#230894	1.33101	1.33395	4.37086	4.01668	#N/A	#N/A	#N/A	#N/A	#N/A	#N/A	#N/A	1.31206	1.75587	#N/A	#N/A	#N/A	0.48162	#N/A	0.171647	#N/A	8	ENSG00000230894		lncRNA	novel transcript
LINC01609	0.782718	1.06225	1.99586	1.13759	#N/A	#N/A	#N/A	#N/A	#N/A	#N/A	#N/A	2.08512	0.861527	#N/A	#N/A	#N/A	#N/A	0.170977	0.241489	#N/A	8	ENSG00000253103	LINC01609	lncRNA	long intergenic non-protein coding RNA 1609 [Source:HGNC Symbol;Acc:HGNC:51663]
FYN	1.90821	#N/A	0.475238	0.169141	#N/A	#N/A	#N/A	#N/A	#N/A	#N/A	#N/A	#N/A	0.663423	#N/A	#N/A	#N/A	1.4625	2.18517	6.81092	1.64775	8	ENSG00000010810	FYN	protein_coding	FYN proto-oncogene, Src family tyrosine kinase [Source:HGNC Symbol;Acc:HGNC:4037]
MIR210HG#247095	#N/A	1.26198	2.00935	2.15133	#N/A	#N/A	#N/A	#N/A	#N/A	1.45028	#N/A	1.83154	1.2286	#N/A	0.167017	#N/A	#N/A	#N/A	0.174962	#N/A	8	ENSG00000247095	MIR210HG	lncRNA	MIR210 host gene [Source:HGNC Symbol;Acc:HGNC:39524]
RSF1	#N/A	0.166613	0.429866	0.267847	#N/A	#N/A	#N/A	#N/A	#N/A	#N/A	#N/A	0.234912	0.540749	#N/A	#N/A	#N/A	0.331287	0.51818	6.14857	#N/A	8	ENSG00000048649	RSF1	protein_coding	remodeling and spacing factor 1 [Source:HGNC Symbol;Acc:HGNC:18118]
MIA3	#N/A	0.451501	0.41327	0.408256	#N/A	0.166101	#N/A	#N/A	0.195831	#N/A	#N/A	#N/A	0.527057	#N/A	#N/A	0.296024	#N/A	#N/A	8.99648	#N/A	8	ENSG00000154305	MIA3	protein_coding	MIA SH3 domain ER export factor 3 [Source:HGNC Symbol;Acc:HGNC:24008]
FASTKD1	#N/A	#N/A	0.250242	0.288293	#N/A	0.1644	#N/A	0.291874	#N/A	#N/A	0.362911	0.602618	#N/A	#N/A	#N/A	0.385028	#N/A	#N/A	5.23037	#N/A	8	ENSG00000138399	FASTKD1	protein_coding	FAST kinase domains 1 [Source:HGNC Symbol;Acc:HGNC:26150]
FBXL17	#N/A	#N/A	0.447469	0.196832	#N/A	#N/A	#N/A	0.16255	#N/A	#N/A	#N/A	0.292289	0.513604	#N/A	#N/A	#N/A	0.309464	0.535045	7.96614	#N/A	8	ENSG00000145743	FBXL17	protein_coding	F-box and leucine rich repeat protein 17 [Source:HGNC Symbol;Acc:HGNC:13615]
ANTXRL	1.72832	1.4079	1.79418	2.26857	#N/A	#N/A	#N/A	#N/A	#N/A	#N/A	#N/A	0.930222	0.511735	#N/A	#N/A	1.71927	#N/A	0.162445	#N/A	#N/A	8	ENSG00000274209	ANTXRL	protein_coding	ANTXR like [Source:HGNC Symbol;Acc:HGNC:27277]
AHCTF1	0.160862	#N/A	#N/A	#N/A	#N/A	#N/A	#N/A	#N/A	#N/A	#N/A	0.191146	0.292923	0.354339	#N/A	#N/A	0.335135	0.564782	0.428828	5.48125	#N/A	8	ENSG00000153207	AHCTF1	protein_coding	AT-hook containing transcription factor 1 [Source:HGNC Symbol;Acc:HGNC:24618]
TRAV36DV7	2.28289	3.07942	0.51113	0.944332	#N/A	#N/A	#N/A	#N/A	#N/A	1.33527	#N/A	#N/A	0.299875	#N/A	#N/A	1.59261	0.160739	#N/A	#N/A	#N/A	8	ENSG00000211815	TRAV36DV7	TR_V_gene	T cell receptor alpha variable 36/delta variable 7 [Source:HGNC Symbol;Acc:HGNC:12135]
HSPBAP1	#N/A	#N/A	#N/A	#N/A	#N/A	0.159173	#N/A	#N/A	#N/A	0.265615	0.438319	0.566992	#N/A	0.642943	0.480846	0.354602	#N/A	#N/A	8.1531	#N/A	8	ENSG00000169087	HSPBAP1	protein_coding	HSPB1 associated protein 1 [Source:HGNC Symbol;Acc:HGNC:16389]
#227189	1.80788	#N/A	#N/A	0.995488	#N/A	0.892103	#N/A	#N/A	#N/A	1.14331	2.8916	0.836193	#N/A	#N/A	#N/A	2.10371	#N/A	0.158767	#N/A	#N/A	8	ENSG00000227189		lncRNA	novel transcript
MCF2L-AS1	0.610958	1.00429	0.217027	0.49281	#N/A	#N/A	#N/A	#N/A	#N/A	0.62877	#N/A	#N/A	0.200273	#N/A	#N/A	0.461236	#N/A	#N/A	0.158385	#N/A	8	ENSG00000235280	MCF2L-AS1	lncRNA	MCF2L antisense RNA 1 [Source:HGNC Symbol;Acc:HGNC:39825]
TLK2	#N/A	#N/A	0.238524	0.356494	#N/A	#N/A	#N/A	0.20838	#N/A	#N/A	0.311333	0.483531	0.261368	#N/A	#N/A	0.158316	#N/A	#N/A	6.81111	#N/A	8	ENSG00000146872	TLK2	protein_coding	tousled like kinase 2 [Source:HGNC Symbol;Acc:HGNC:11842]
#287458	1.5775	#N/A	1.88469	1.05911	#N/A	#N/A	#N/A	0.954383	#N/A	0.854499	1.36563	#N/A	#N/A	#N/A	#N/A	2.15148	#N/A	#N/A	0.157432	#N/A	8	ENSG00000287458		lncRNA	novel transcript, antisense to FKBP5
MNAT1	#N/A	0.627149	1.43472	0.927893	#N/A	0.15704	#N/A	0.288427	0.332838	#N/A	#N/A	#N/A	0.671716	#N/A	#N/A	#N/A	#N/A	#N/A	6.63688	#N/A	8	ENSG00000020426	MNAT1	protein_coding	MNAT1 component of CDK activating kinase [Source:HGNC Symbol;Acc:HGNC:7181]
#261070	1.15341	0.851375	2.28096	#N/A	#N/A	#N/A	#N/A	#N/A	#N/A	#N/A	1.35187	1.58285	#N/A	0.194917	0.169602	#N/A	#N/A	#N/A	0.156863	#N/A	8	ENSG00000261070		lncRNA	novel transcript
EXT1	0.709474	#N/A	#N/A	#N/A	#N/A	0.156431	#N/A	0.441755	#N/A	0.790717	1.33061	1.49095	#N/A	#N/A	#N/A	0.200287	#N/A	#N/A	7.61632	#N/A	8	ENSG00000182197	EXT1	protein_coding	exostosin glycosyltransferase 1 [Source:HGNC Symbol;Acc:HGNC:3512]
PDXDC1#179889	0.156138	#N/A	0.669294	0.589892	#N/A	#N/A	#N/A	0.232468	#N/A	#N/A	0.329234	0.563831	#N/A	#N/A	0.311091	#N/A	#N/A	#N/A	6.56538	#N/A	8	ENSG00000179889	PDXDC1	protein_coding	pyridoxal dependent decarboxylase domain containing 1 [Source:HGNC Symbol;Acc:HGNC:28995]
STIM1	0.516506	#N/A	0.454161	#N/A	#N/A	#N/A	#N/A	0.154944	#N/A	#N/A	#N/A	0.302233	0.975124	#N/A	#N/A	#N/A	0.473214	1.06999	7.99232	#N/A	8	ENSG00000167323	STIM1	protein_coding	stromal interaction molecule 1 [Source:HGNC Symbol;Acc:HGNC:11386]
ATXN3	0.15367	#N/A	#N/A	#N/A	#N/A	#N/A	#N/A	#N/A	#N/A	#N/A	0.329043	0.434242	#N/A	0.455809	0.293538	0.287137	#N/A	0.765745	5.22869	#N/A	8	ENSG00000066427	ATXN3	protein_coding	ataxin 3 [Source:HGNC Symbol;Acc:HGNC:7106]
KIAA1328	#N/A	0.348567	1.08573	#N/A	#N/A	#N/A	#N/A	#N/A	#N/A	#N/A	#N/A	0.546656	1.4255	#N/A	#N/A	0.152941	1.47274	0.719337	9.91004	#N/A	8	ENSG00000150477	KIAA1328	protein_coding	KIAA1328 [Source:HGNC Symbol;Acc:HGNC:29248]
OXR1	#N/A	#N/A	#N/A	#N/A	#N/A	#N/A	#N/A	0.152381	#N/A	0.370823	0.473762	0.654392	#N/A	0.456488	0.362321	0.354896	#N/A	#N/A	5.91008	#N/A	8	ENSG00000164830	OXR1	protein_coding	oxidation resistance 1 [Source:HGNC Symbol;Acc:HGNC:15822]
SLC38A1	#N/A	1.59828	5.01497	4.05277	#N/A	#N/A	#N/A	#N/A	#N/A	#N/A	#N/A	#N/A	0.755472	#N/A	#N/A	0.150861	#N/A	0.730023	11.3302	1.76349	8	ENSG00000111371	SLC38A1	protein_coding	solute carrier family 38 member 1 [Source:HGNC Symbol;Acc:HGNC:13447]
GPATCH8	#N/A	#N/A	0.437445	#N/A	#N/A	#N/A	#N/A	0.149845	#N/A	#N/A	0.177183	0.279462	0.463342	#N/A	0.170097	#N/A	#N/A	0.369666	7.18519	#N/A	8	ENSG00000186566	GPATCH8	protein_coding	G-patch domain containing 8 [Source:HGNC Symbol;Acc:HGNC:29066]
AKAP10	0.235416	#N/A	#N/A	#N/A	#N/A	#N/A	#N/A	0.358214	#N/A	#N/A	0.325725	0.549974	#N/A	#N/A	0.347879	0.149749	#N/A	0.757974	6.37637	#N/A	8	ENSG00000108599	AKAP10	protein_coding	A-kinase anchoring protein 10 [Source:HGNC Symbol;Acc:HGNC:368]
#285732	1.66074	3.10821	0.515563	1.07776	#N/A	#N/A	#N/A	#N/A	#N/A	#N/A	#N/A	1.44785	#N/A	0.149645	#N/A	1.26962	#N/A	#N/A	0.168446	#N/A	8	ENSG00000285732		lncRNA	novel transcript, antisense to ABCD2
KMT2A	0.14687	0.460952	1.00475	0.694692	#N/A	#N/A	#N/A	#N/A	#N/A	#N/A	#N/A	#N/A	1.08047	#N/A	#N/A	0.173826	0.846934	#N/A	7.12379	#N/A	8	ENSG00000118058	KMT2A	protein_coding	lysine methyltransferase 2A [Source:HGNC Symbol;Acc:HGNC:7132]
RCSD1	#N/A	#N/A	#N/A	#N/A	#N/A	#N/A	#N/A	#N/A	#N/A	0.141731	0.233853	0.29198	0.489269	#N/A	#N/A	0.333819	0.649562	0.427443	7.68652	#N/A	8	ENSG00000198771	RCSD1	protein_coding	RCSD domain containing 1 [Source:HGNC Symbol;Acc:HGNC:28310]
SENP6	#N/A	#N/A	#N/A	#N/A	#N/A	#N/A	#N/A	0.140699	0.20023	#N/A	0.142046	0.253737	#N/A	0.632486	#N/A	0.324494	#N/A	0.479354	7.40588	#N/A	8	ENSG00000112701	SENP6	protein_coding	SUMO specific peptidase 6 [Source:HGNC Symbol;Acc:HGNC:20944]
XRCC5	#N/A	0.163378	#N/A	#N/A	#N/A	0.13954	#N/A	#N/A	#N/A	#N/A	#N/A	#N/A	0.313838	#N/A	0.267242	0.173331	0.350208	0.395947	5.87755	#N/A	8	ENSG00000079246	XRCC5	protein_coding	X-ray repair cross complementing 5 [Source:HGNC Symbol;Acc:HGNC:12833]
ZNF582-DT	#N/A	1.32582	2.15223	1.29704	0.137928	#N/A	#N/A	#N/A	#N/A	#N/A	1.38638	#N/A	2.05768	#N/A	#N/A	#N/A	1.26575	#N/A	0.501693	#N/A	8	ENSG00000267454	ZNF582-DT	lncRNA	ZNF582 divergent transcript [Source:HGNC Symbol;Acc:HGNC:25213]
KIAA0319L	0.24467	#N/A	#N/A	0.20493	#N/A	#N/A	#N/A	#N/A	#N/A	#N/A	0.251182	0.496395	0.595582	#N/A	#N/A	0.133137	0.403678	#N/A	7.60447	#N/A	8	ENSG00000142687	KIAA0319L	protein_coding	KIAA0319 like [Source:HGNC Symbol;Acc:HGNC:30071]
GLOD5	1.3691	#N/A	0.219424	0.706076	#N/A	2.02883	#N/A	0.181711	0.132844	0.816595	0.997685	#N/A	#N/A	#N/A	#N/A	#N/A	#N/A	#N/A	#N/A	#N/A	8	ENSG00000171433	GLOD5	protein_coding	glyoxalase domain containing 5 [Source:HGNC Symbol;Acc:HGNC:33358]
#284377	2.45169	1.21706	0.617481	0.663811	#N/A	#N/A	#N/A	#N/A	#N/A	1.05511	#N/A	0.796426	#N/A	#N/A	#N/A	0.811985	#N/A	#N/A	0.131498	#N/A	8	ENSG00000284377		lncRNA	novel transcript
PNN	#N/A	#N/A	0.479715	0.386125	#N/A	#N/A	#N/A	0.181006	0.177023	0.131359	0.220437	#N/A	#N/A	#N/A	0.226699	#N/A	#N/A	#N/A	6.42999	#N/A	8	ENSG00000100941	PNN	protein_coding	pinin, desmosome associated protein [Source:HGNC Symbol;Acc:HGNC:9162]
OGA	#N/A	0.175438	0.807984	0.195351	#N/A	#N/A	#N/A	#N/A	#N/A	#N/A	#N/A	0.130754	0.87669	#N/A	#N/A	#N/A	0.392023	0.415998	7.41114	#N/A	8	ENSG00000198408	OGA	protein_coding	O-GlcNAcase [Source:HGNC Symbol;Acc:HGNC:7056]
FBXO33	0.280319	#N/A	0.516671	#N/A	#N/A	#N/A	#N/A	0.129153	#N/A	#N/A	0.14877	0.398536	#N/A	#N/A	#N/A	#N/A	0.607035	0.41418	8.38952	#N/A	8	ENSG00000165355	FBXO33	protein_coding	F-box protein 33 [Source:HGNC Symbol;Acc:HGNC:19833]
UBR3	0.324323	#N/A	#N/A	#N/A	#N/A	#N/A	#N/A	#N/A	#N/A	0.124586	0.374099	0.602013	#N/A	0.47195	#N/A	0.136386	0.627363	#N/A	7.48871	#N/A	8	ENSG00000144357	UBR3	protein_coding	ubiquitin protein ligase E3 component n-recognin 3 [Source:HGNC Symbol;Acc:HGNC:30467]
CAPZB	0.15663	#N/A	#N/A	#N/A	#N/A	#N/A	#N/A	#N/A	#N/A	#N/A	0.121361	#N/A	0.375925	#N/A	0.314844	0.213196	0.72067	0.722505	3.37802	#N/A	8	ENSG00000077549	CAPZB	protein_coding	capping actin protein of muscle Z-line subunit beta [Source:HGNC Symbol;Acc:HGNC:1491]
RBM4	#N/A	#N/A	0.238181	0.439817	#N/A	0.117005	#N/A	0.151669	0.232093	#N/A	0.188801	#N/A	#N/A	#N/A	#N/A	0.16847	#N/A	#N/A	4.82289	#N/A	8	ENSG00000173933	RBM4	protein_coding	RNA binding motif protein 4 [Source:HGNC Symbol;Acc:HGNC:9901]
#253865	#N/A	1.26037	1.00996	#N/A	#N/A	#N/A	#N/A	#N/A	#N/A	3.25606	4.73162	1.16639	0.58523	#N/A	0.109554	2.59633	#N/A	#N/A	#N/A	#N/A	8	ENSG00000253865		lncRNA	novel transcript
EPGN	1.90957	#N/A	1.11037	#N/A	#N/A	#N/A	#N/A	#N/A	0.372033	2.91667	3.00475	1.09502	#N/A	#N/A	0.108363	1.71126	#N/A	#N/A	#N/A	#N/A	8	ENSG00000182585	EPGN	protein_coding	epithelial mitogen [Source:HGNC Symbol;Acc:HGNC:17470]
BPTF	#N/A	#N/A	0.471383	0.42578	#N/A	#N/A	#N/A	0.148274	#N/A	#N/A	0.10824	0.21722	0.403051	#N/A	#N/A	#N/A	#N/A	0.446899	8.10188	#N/A	8	ENSG00000171634	BPTF	protein_coding	bromodomain PHD finger transcription factor [Source:HGNC Symbol;Acc:HGNC:3581]
ARID4B	0.107982	#N/A	0.518924	0.198137	#N/A	#N/A	#N/A	#N/A	#N/A	#N/A	#N/A	0.18988	0.533726	#N/A	#N/A	#N/A	0.306044	0.792556	7.03252	#N/A	8	ENSG00000054267	ARID4B	protein_coding	AT-rich interaction domain 4B [Source:HGNC Symbol;Acc:HGNC:15550]
LINC01624#227508	#N/A	#N/A	#N/A	#N/A	#N/A	1.64547	#N/A	#N/A	0.282758	3.69618	4.58695	1.57145	0.563467	#N/A	0.107273	3.02123	#N/A	#N/A	#N/A	#N/A	8	ENSG00000227508	LINC01624	lncRNA	long intergenic non-protein coding RNA 1624 [Source:HGNC Symbol;Acc:HGNC:52051]
SMIM33#283288	4.49449	1.42184	1.53455	1.99938	#N/A	#N/A	#N/A	#N/A	#N/A	1.16131	1.36892	#N/A	#N/A	#N/A	0.104519	2.48395	#N/A	#N/A	#N/A	#N/A	8	ENSG00000283288	SMIM33	protein_coding	small integral membrane protein 33 [Source:HGNC Symbol;Acc:HGNC:53645]
ZNF148	#N/A	#N/A	0.225613	#N/A	#N/A	0.103504	#N/A	0.199374	#N/A	#N/A	#N/A	0.278295	0.449871	#N/A	0.202829	#N/A	#N/A	0.406977	7.54283	#N/A	8	ENSG00000163848	ZNF148	protein_coding	zinc finger protein 148 [Source:HGNC Symbol;Acc:HGNC:12933]
LRRTM3	#N/A	1.54437	1.41878	2.81583	#N/A	#N/A	#N/A	#N/A	#N/A	2.01089	2.32897	1.10669	#N/A	#N/A	0.0964727	1.82733	#N/A	#N/A	#N/A	#N/A	8	ENSG00000198739	LRRTM3	protein_coding	leucine rich repeat transmembrane neuronal 3 [Source:HGNC Symbol;Acc:HGNC:19410]
#232408	#N/A	1.74966	0.259598	0.389267	#N/A	#N/A	#N/A	#N/A	#N/A	0.920623	1.25014	#N/A	0.273183	#N/A	0.0883866	0.973528	#N/A	#N/A	#N/A	#N/A	8	ENSG00000232408		lncRNA	novel transcript
#267345	#N/A	1.96191	3.50285	3.00285	0.0696349	#N/A	#N/A	#N/A	#N/A	#N/A	1.96742	#N/A	1.43449	#N/A	#N/A	1.13241	#N/A	#N/A	0.259657	#N/A	8	ENSG00000267345		lncRNA	novel transcript, antisense to ZNF420
ANKRD62P1-PARP4P3	0.321547	#N/A	0.217292	#N/A	#N/A	3.05716	#N/A	0.0843287	0.0674432	0.140932	0.2214	#N/A	#N/A	#N/A	#N/A	0.354921	#N/A	#N/A	#N/A	#N/A	8	ENSG00000189295	ANKRD62P1-PARP4P3	lncRNA	ANKRD62P1-PARP4P3 readthrough, transcribed pseudogene [Source:HGNC Symbol;Acc:HGNC:42393]
BTBD3	#N/A	#N/A	#N/A	#N/A	0.0483006	1.36492	#N/A	1.44922	0.914928	5.36808	2.48624	#N/A	#N/A	#N/A	0.468044	#N/A	#N/A	#N/A	0.324288	#N/A	8	ENSG00000132640	BTBD3	protein_coding	BTB domain containing 3 [Source:HGNC Symbol;Acc:HGNC:15854]
#275232	0.136834	0.208866	#N/A	#N/A	#N/A	#N/A	#N/A	#N/A	#N/A	0.0824604	0.136468	0.126657	#N/A	#N/A	0.0448383	0.061037	0.0909808	#N/A	#N/A	#N/A	8	ENSG00000275232		lncRNA	novel transcript
LINC01828	1.29024	1.37219	2.28502	3.16597	0.0279747	#N/A	#N/A	#N/A	#N/A	1.43394	1.76703	1.18591	#N/A	#N/A	#N/A	#N/A	#N/A	#N/A	#N/A	#N/A	8	ENSG00000235885	LINC01828	lncRNA	long intergenic non-protein coding RNA 1828 [Source:HGNC Symbol;Acc:HGNC:52634]
#261731	1.03866	2.16557	1.17112	3.72897	0.0252812	#N/A	#N/A	#N/A	#N/A	0.857925	1.35335	#N/A	0.512012	#N/A	#N/A	#N/A	#N/A	#N/A	#N/A	#N/A	8	ENSG00000261731		lncRNA	novel transcript, antisense to ZNF720
SIT1	#N/A	2.32864	5.42	4.8222	#N/A	#N/A	#N/A	#N/A	#N/A	#N/A	#N/A	#N/A	3.45325	#N/A	#N/A	2.47445	2.02936	#N/A	6.01792	#N/A	7	ENSG00000137078	SIT1	protein_coding	signaling threshold regulating transmembrane adaptor 1 [Source:HGNC Symbol;Acc:HGNC:17710]
HOXB2	2.69106	1.69402	2.67363	4.03333	#N/A	#N/A	#N/A	#N/A	#N/A	#N/A	#N/A	#N/A	1.89839	#N/A	#N/A	#N/A	#N/A	2.26491	5.76584	#N/A	7	ENSG00000173917	HOXB2	protein_coding	homeobox B2 [Source:HGNC Symbol;Acc:HGNC:5113]
ZMIZ1-AS1	2.44095	#N/A	#N/A	#N/A	#N/A	#N/A	#N/A	#N/A	#N/A	1.90022	2.2454	1.53805	#N/A	#N/A	1.78245	2.66981	#N/A	#N/A	2.20392	#N/A	7	ENSG00000224596	ZMIZ1-AS1	lncRNA	ZMIZ1 antisense RNA 1 [Source:HGNC Symbol;Acc:HGNC:27433]
LINC01163	2.8562	#N/A	4.74413	3.22542	#N/A	#N/A	#N/A	#N/A	#N/A	#N/A	#N/A	#N/A	2.28869	#N/A	#N/A	#N/A	#N/A	1.50016	5.20624	1.56969	7	ENSG00000280953	LINC01163	lncRNA	long intergenic non-protein coding RNA 1163 [Source:HGNC Symbol;Acc:HGNC:49530]
#266378	2.64452	1.48742	4.76769	3.29794	#N/A	#N/A	#N/A	#N/A	#N/A	#N/A	#N/A	#N/A	3.03707	#N/A	#N/A	#N/A	#N/A	1.74752	5.81525	#N/A	7	ENSG00000266378		lncRNA	novel transcript
CDC42BPB	#N/A	#N/A	#N/A	#N/A	#N/A	#N/A	#N/A	#N/A	#N/A	2.99778	3.94059	1.71435	#N/A	2.79584	1.4593	3.82222	#N/A	#N/A	2.37939	#N/A	7	ENSG00000198752	CDC42BPB	protein_coding	CDC42 binding protein kinase beta [Source:HGNC Symbol;Acc:HGNC:1738]
ISG20	#N/A	1.45607	3.10423	1.65006	#N/A	#N/A	#N/A	#N/A	#N/A	#N/A	#N/A	#N/A	2.12593	#N/A	#N/A	#N/A	1.78259	#N/A	6.27292	1.60285	7	ENSG00000172183	ISG20	protein_coding	interferon stimulated exonuclease gene 20 [Source:HGNC Symbol;Acc:HGNC:6130]
CCL28	#N/A	1.40918	3.69721	3.13982	#N/A	#N/A	#N/A	#N/A	#N/A	#N/A	#N/A	#N/A	1.59818	#N/A	#N/A	#N/A	1.50952	1.57735	6.52036	#N/A	7	ENSG00000151882	CCL28	protein_coding	C-C motif chemokine ligand 28 [Source:HGNC Symbol;Acc:HGNC:17700]
RFX2	1.39618	#N/A	#N/A	#N/A	#N/A	#N/A	#N/A	#N/A	#N/A	2.40924	3.49177	2.30486	#N/A	#N/A	1.60121	2.32219	#N/A	#N/A	4.98176	#N/A	7	ENSG00000087903	RFX2	protein_coding	regulatory factor X2 [Source:HGNC Symbol;Acc:HGNC:9983]
NPDC1	2.1024	#N/A	3.06016	3.38452	#N/A	#N/A	#N/A	#N/A	#N/A	#N/A	#N/A	#N/A	2.53134	#N/A	#N/A	2.01706	1.37865	#N/A	4.4538	#N/A	7	ENSG00000107281	NPDC1	protein_coding	neural proliferation, differentiation and control 1 [Source:HGNC Symbol;Acc:HGNC:7899]
DLGAP1-AS1	#N/A	1.32806	3.42991	3.12086	#N/A	#N/A	#N/A	#N/A	#N/A	#N/A	#N/A	#N/A	3.04748	#N/A	#N/A	#N/A	1.65812	1.83358	4.79116	#N/A	7	ENSG00000177337	DLGAP1-AS1	lncRNA	DLGAP1 antisense RNA 1 [Source:HGNC Symbol;Acc:HGNC:31676]
IRS2	1.28811	#N/A	#N/A	#N/A	#N/A	#N/A	#N/A	#N/A	#N/A	2.38221	3.86921	2.86914	#N/A	1.70198	#N/A	#N/A	#N/A	1.76713	4.13058	#N/A	7	ENSG00000185950	IRS2	protein_coding	insulin receptor substrate 2 [Source:HGNC Symbol;Acc:HGNC:6126]
OSBPL1A	2.26134	#N/A	#N/A	#N/A	#N/A	#N/A	#N/A	#N/A	#N/A	2.22089	2.32866	1.812	#N/A	#N/A	1.28539	3.66711	#N/A	#N/A	3.79508	#N/A	7	ENSG00000141447	OSBPL1A	protein_coding	oxysterol binding protein like 1A [Source:HGNC Symbol;Acc:HGNC:16398]
HS3ST3B1	2.74273	1.28431	4.27354	3.29404	#N/A	#N/A	#N/A	#N/A	#N/A	#N/A	#N/A	#N/A	2.62755	#N/A	#N/A	#N/A	#N/A	1.86405	5.92308	#N/A	7	ENSG00000125430	HS3ST3B1	protein_coding	heparan sulfate-glucosamine 3-sulfotransferase 3B1 [Source:HGNC Symbol;Acc:HGNC:5198]
SH2D1A	2.14239	1.28997	5.47078	3.6295	#N/A	#N/A	#N/A	#N/A	#N/A	#N/A	#N/A	#N/A	2.66263	#N/A	#N/A	#N/A	#N/A	1.2392	2.30169	#N/A	7	ENSG00000183918	SH2D1A	protein_coding	SH2 domain containing 1A [Source:HGNC Symbol;Acc:HGNC:10820]
ANK1	#N/A	#N/A	2.92895	2.32136	#N/A	#N/A	#N/A	#N/A	#N/A	1.19034	1.69834	#N/A	1.35404	#N/A	#N/A	3.74082	#N/A	#N/A	2.75252	#N/A	7	ENSG00000029534	ANK1	protein_coding	ankyrin 1 [Source:HGNC Symbol;Acc:HGNC:492]
#272498	3.62025	1.62495	2.5878	4.09286	#N/A	#N/A	#N/A	#N/A	#N/A	1.60138	1.1723	#N/A	#N/A	#N/A	#N/A	2.62669	#N/A	#N/A	#N/A	#N/A	7	ENSG00000272498		lncRNA	novel transcript, antisense to RFTN1
#286044	1.87363	#N/A	2.40927	2.47618	#N/A	#N/A	#N/A	#N/A	#N/A	#N/A	#N/A	#N/A	1.35466	#N/A	#N/A	#N/A	#N/A	1.15677	4.91541	1.17901	7	ENSG00000286044		lncRNA	novel transcript
SLC41A1	#N/A	1.17414	2.67603	2.91731	#N/A	#N/A	#N/A	#N/A	#N/A	#N/A	#N/A	#N/A	2.9834	#N/A	#N/A	#N/A	1.57893	1.14833	5.31279	#N/A	7	ENSG00000133065	SLC41A1	protein_coding	solute carrier family 41 member 1 [Source:HGNC Symbol;Acc:HGNC:19429]
IKZF3	#N/A	1.14468	5.27704	3.53042	#N/A	#N/A	#N/A	#N/A	#N/A	#N/A	#N/A	#N/A	3.35139	#N/A	#N/A	#N/A	1.79923	#N/A	6.54759	2.37422	7	ENSG00000161405	IKZF3	protein_coding	IKAROS family zinc finger 3 [Source:HGNC Symbol;Acc:HGNC:13178]
SGCB	#N/A	1.31426	1.87296	3.20237	#N/A	#N/A	#N/A	#N/A	#N/A	#N/A	#N/A	#N/A	2.53968	#N/A	#N/A	1.14273	1.62619	#N/A	3.91187	#N/A	7	ENSG00000163069	SGCB	protein_coding	sarcoglycan beta [Source:HGNC Symbol;Acc:HGNC:10806]
NSG1	2.35787	#N/A	6.46071	3.55166	#N/A	#N/A	#N/A	#N/A	#N/A	#N/A	#N/A	#N/A	3.13198	#N/A	#N/A	#N/A	1.31177	1.12412	3.40933	#N/A	7	ENSG00000168824	NSG1	protein_coding	neuronal vesicle trafficking associated 1 [Source:HGNC Symbol;Acc:HGNC:18790]
SLC30A4	#N/A	1.13955	3.5004	2.56426	#N/A	#N/A	#N/A	#N/A	#N/A	#N/A	#N/A	#N/A	1.10761	1.36396	#N/A	#N/A	1.51523	#N/A	4.85533	#N/A	7	ENSG00000104154	SLC30A4	protein_coding	solute carrier family 30 member 4 [Source:HGNC Symbol;Acc:HGNC:11015]
#275557	1.47471	1.10712	2.54343	2.59645	#N/A	#N/A	#N/A	#N/A	#N/A	#N/A	#N/A	#N/A	2.33577	#N/A	#N/A	#N/A	1.38892	#N/A	2.9153	#N/A	7	ENSG00000275557		lncRNA	novel transcript
LINC00881	2.01018	#N/A	1.09958	4.11483	#N/A	#N/A	#N/A	#N/A	#N/A	1.96429	1.22545	1.36868	#N/A	#N/A	#N/A	2.78795	#N/A	#N/A	#N/A	#N/A	7	ENSG00000241135	LINC00881	lncRNA	long intergenic non-protein coding RNA 881 [Source:HGNC Symbol;Acc:HGNC:48567]
HDGFL3	2.35507	#N/A	1.59526	1.66985	#N/A	#N/A	#N/A	#N/A	#N/A	#N/A	#N/A	#N/A	#N/A	#N/A	1.15455	#N/A	1.09321	2.81076	7.40145	#N/A	7	ENSG00000166503	HDGFL3	protein_coding	HDGF like 3 [Source:HGNC Symbol;Acc:HGNC:24937]
#230074	1.0761	#N/A	#N/A	#N/A	#N/A	#N/A	#N/A	#N/A	#N/A	1.15874	2.32155	1.39996	#N/A	1.51722	#N/A	3.57079	#N/A	#N/A	3.18145	#N/A	7	ENSG00000230074		lncRNA	novel transcript
ROBO4	2.25685	1.4166	1.15738	3.4253	#N/A	1.07535	#N/A	#N/A	#N/A	1.2004	#N/A	#N/A	#N/A	#N/A	#N/A	1.15748	#N/A	#N/A	#N/A	#N/A	7	ENSG00000154133	ROBO4	protein_coding	roundabout guidance receptor 4 [Source:HGNC Symbol;Acc:HGNC:17985]
IGSF8	#N/A	1.0674	1.6797	2.72067	#N/A	#N/A	#N/A	#N/A	#N/A	#N/A	#N/A	#N/A	1.10507	#N/A	#N/A	#N/A	1.37392	1.46097	6.13445	#N/A	7	ENSG00000162729	IGSF8	protein_coding	immunoglobulin superfamily member 8 [Source:HGNC Symbol;Acc:HGNC:17813]
#203279	#N/A	1.0652	4.25501	5.1508	#N/A	#N/A	#N/A	#N/A	#N/A	#N/A	#N/A	#N/A	3.1138	#N/A	#N/A	1.19667	1.53387	#N/A	3.53157	#N/A	7	ENSG00000203279		lncRNA	novel transcript
NTN4	4.34085	#N/A	3.7637	3.05093	#N/A	#N/A	#N/A	#N/A	#N/A	1.06209	#N/A	#N/A	#N/A	2.3813	#N/A	1.49697	#N/A	#N/A	2.08729	#N/A	7	ENSG00000074527	NTN4	protein_coding	netrin 4 [Source:HGNC Symbol;Acc:HGNC:13658]
SEMA4C	2.83878	1.20243	3.92982	#N/A	#N/A	#N/A	#N/A	#N/A	#N/A	#N/A	#N/A	#N/A	2.12686	#N/A	#N/A	#N/A	1.05899	1.84315	4.94596	#N/A	7	ENSG00000168758	SEMA4C	protein_coding	semaphorin 4C [Source:HGNC Symbol;Acc:HGNC:10731]
BEST1	#N/A	#N/A	#N/A	#N/A	#N/A	#N/A	#N/A	1.05695	#N/A	1.70358	3.84116	2.8405	#N/A	1.2773	#N/A	1.4791	#N/A	#N/A	2.67489	#N/A	7	ENSG00000167995	BEST1	protein_coding	bestrophin 1 [Source:HGNC Symbol;Acc:HGNC:12703]
#261191	#N/A	1.305	4.3286	1.41967	#N/A	#N/A	#N/A	#N/A	#N/A	#N/A	#N/A	1.05278	1.98893	#N/A	#N/A	#N/A	1.16305	#N/A	4.03215	#N/A	7	ENSG00000261191		lncRNA	novel transcript, antisense to C15orf41
#254682	#N/A	1.6894	1.51505	4.22211	#N/A	#N/A	#N/A	#N/A	#N/A	#N/A	#N/A	#N/A	2.09707	#N/A	#N/A	#N/A	1.29889	1.0487	1.4823	#N/A	7	ENSG00000254682		lncRNA	novel transcript
PLXNA1	1.03275	1.07954	1.16595	#N/A	#N/A	#N/A	#N/A	#N/A	#N/A	#N/A	#N/A	#N/A	#N/A	1.75112	#N/A	1.18944	1.70191	#N/A	1.24202	#N/A	7	ENSG00000114554	PLXNA1	protein_coding	plexin A1 [Source:HGNC Symbol;Acc:HGNC:9099]
LINC02611	3.73188	1.50498	4.22538	4.48505	#N/A	#N/A	#N/A	#N/A	#N/A	#N/A	#N/A	#N/A	2.78181	#N/A	#N/A	1.017	#N/A	#N/A	4.30518	#N/A	7	ENSG00000226791	LINC02611	lncRNA	long intergenic non-protein coding RNA 2611 [Source:HGNC Symbol;Acc:HGNC:54060]
TMEM177	#N/A	1.53391	1.71608	2.49283	#N/A	#N/A	#N/A	#N/A	#N/A	1.01618	#N/A	#N/A	#N/A	1.80082	#N/A	1.43406	#N/A	#N/A	1.72237	#N/A	7	ENSG00000144120	TMEM177	protein_coding	transmembrane protein 177 [Source:HGNC Symbol;Acc:HGNC:28143]
ANKEF1	#N/A	1.45733	7.09231	4.48228	#N/A	#N/A	#N/A	#N/A	#N/A	#N/A	#N/A	#N/A	1.80445	#N/A	#N/A	1.31518	2.37495	#N/A	0.99854	#N/A	7	ENSG00000132623	ANKEF1	protein_coding	ankyrin repeat and EF-hand domain containing 1 [Source:HGNC Symbol;Acc:HGNC:15803]
#286952	#N/A	1.46451	1.39372	1.16846	#N/A	#N/A	#N/A	0.992995	#N/A	1.64501	1.48211	1.55323	#N/A	#N/A	#N/A	#N/A	#N/A	#N/A	#N/A	#N/A	7	ENSG00000286952		lncRNA	novel transcript, antisense to DNAH12
KCND3	#N/A	0.985523	2.47687	1.88812	#N/A	#N/A	#N/A	1.17601	#N/A	#N/A	2.092	2.61993	#N/A	#N/A	#N/A	1.24364	#N/A	#N/A	#N/A	#N/A	7	ENSG00000171385	KCND3	protein_coding	potassium voltage-gated channel subfamily D member 3 [Source:HGNC Symbol;Acc:HGNC:6239]
#254898	#N/A	#N/A	3.82928	1.10479	#N/A	#N/A	#N/A	#N/A	#N/A	0.981432	1.2893	1.94542	#N/A	#N/A	#N/A	1.24949	#N/A	#N/A	4.40916	#N/A	7	ENSG00000254898		lncRNA	novel transcript, antisense to NSD3
ZNF571	#N/A	0.977432	2.98531	2.14365	#N/A	#N/A	#N/A	#N/A	#N/A	#N/A	#N/A	#N/A	1.07094	1.21294	#N/A	#N/A	#N/A	1.41506	3.77213	#N/A	7	ENSG00000180479	ZNF571	protein_coding	zinc finger protein 571 [Source:HGNC Symbol;Acc:HGNC:25000]
UPP1	3.1841	#N/A	#N/A	#N/A	#N/A	#N/A	#N/A	#N/A	#N/A	#N/A	#N/A	#N/A	0.973986	1.3267	#N/A	#N/A	1.85249	2.7118	4.52407	3.28281	7	ENSG00000183696	UPP1	protein_coding	uridine phosphorylase 1 [Source:HGNC Symbol;Acc:HGNC:12576]
JAML	2.58788	#N/A	#N/A	#N/A	#N/A	#N/A	#N/A	#N/A	#N/A	2.45435	2.86657	1.65761	#N/A	0.966386	#N/A	3.82804	#N/A	#N/A	6.39541	#N/A	7	ENSG00000160593	JAML	protein_coding	junction adhesion molecule like [Source:HGNC Symbol;Acc:HGNC:19084]
ZNF284	#N/A	1.03719	0.957035	1.17842	#N/A	#N/A	#N/A	#N/A	#N/A	#N/A	#N/A	#N/A	1.12325	#N/A	#N/A	#N/A	1.32259	1.32461	3.41112	#N/A	7	ENSG00000186026	ZNF284	protein_coding	zinc finger protein 284 [Source:HGNC Symbol;Acc:HGNC:13078]
FGFBP3	0.95325	1.82657	2.36046	2.19592	#N/A	#N/A	#N/A	#N/A	#N/A	#N/A	#N/A	#N/A	1.11791	#N/A	#N/A	#N/A	1.39738	#N/A	1.15077	#N/A	7	ENSG00000174721	FGFBP3	protein_coding	fibroblast growth factor binding protein 3 [Source:HGNC Symbol;Acc:HGNC:23428]
#259986	2.40504	0.945869	2.70657	2.79567	#N/A	#N/A	#N/A	#N/A	#N/A	#N/A	#N/A	#N/A	#N/A	#N/A	1.66176	#N/A	#N/A	2.0175	5.1157	#N/A	7	ENSG00000259986		lncRNA	novel transcript, antisense to HDGFRP3
TRD-AS1	0.933323	1.21909	7.07008	4.53615	#N/A	#N/A	#N/A	#N/A	#N/A	#N/A	#N/A	#N/A	4.51048	#N/A	#N/A	#N/A	1.23287	#N/A	5.36984	#N/A	7	ENSG00000251002	TRD-AS1	lncRNA	TRD antisense RNA 1 [Source:HGNC Symbol;Acc:HGNC:56197]
NSMCE3#185115	#N/A	1.82096	1.03731	0.931621	#N/A	#N/A	#N/A	#N/A	#N/A	#N/A	#N/A	#N/A	1.00064	#N/A	#N/A	#N/A	1.68013	#N/A	2.90467	3.34016	7	ENSG00000185115	NSMCE3	protein_coding	NSE3 homolog, SMC5-SMC6 complex component [Source:HGNC Symbol;Acc:HGNC:7677]
LINC01232	#N/A	0.921525	#N/A	#N/A	#N/A	#N/A	#N/A	#N/A	#N/A	1.46316	1.44226	#N/A	2.11034	#N/A	#N/A	3.04539	1.2971	#N/A	1.05549	#N/A	7	ENSG00000280734	LINC01232	lncRNA	long intergenic non-protein coding RNA 1232 [Source:HGNC Symbol;Acc:HGNC:49755]
ANKRD49	#N/A	0.948661	1.27834	0.980946	#N/A	#N/A	#N/A	#N/A	#N/A	#N/A	#N/A	#N/A	1.18942	#N/A	#N/A	#N/A	0.961552	0.91287	5.1957	#N/A	7	ENSG00000168876	ANKRD49	protein_coding	ankyrin repeat domain 49 [Source:HGNC Symbol;Acc:HGNC:25970]
KLRG1	1.46106	#N/A	3.98329	2.5565	#N/A	#N/A	#N/A	#N/A	#N/A	#N/A	#N/A	#N/A	2.13396	#N/A	#N/A	#N/A	0.907337	0.967853	5.38151	#N/A	7	ENSG00000139187	KLRG1	protein_coding	killer cell lectin like receptor G1 [Source:HGNC Symbol;Acc:HGNC:6380]
SAMD10	0.905784	1.68784	3.30457	3.05695	#N/A	#N/A	#N/A	#N/A	#N/A	#N/A	#N/A	#N/A	1.09811	#N/A	#N/A	#N/A	1.53429	#N/A	3.87334	#N/A	7	ENSG00000130590	SAMD10	protein_coding	sterile alpha motif domain containing 10 [Source:HGNC Symbol;Acc:HGNC:16129]
SLC39A8	1.6153	0.902296	1.62041	3.2971	#N/A	#N/A	#N/A	#N/A	#N/A	#N/A	#N/A	#N/A	1.01881	#N/A	#N/A	#N/A	1.83406	#N/A	5.05582	#N/A	7	ENSG00000138821	SLC39A8	protein_coding	solute carrier family 39 member 8 [Source:HGNC Symbol;Acc:HGNC:20862]
ZFHX3	#N/A	#N/A	#N/A	#N/A	#N/A	0.889969	#N/A	1.12587	1.00342	1.55841	2.63083	#N/A	#N/A	#N/A	2.09877	#N/A	#N/A	#N/A	1.64482	#N/A	7	ENSG00000140836	ZFHX3	protein_coding	zinc finger homeobox 3 [Source:HGNC Symbol;Acc:HGNC:777]
RRAGD	1.17149	#N/A	#N/A	#N/A	#N/A	#N/A	#N/A	#N/A	#N/A	2.26969	2.90088	2.01858	#N/A	1.29506	0.885078	2.94574	#N/A	#N/A	#N/A	#N/A	7	ENSG00000025039	RRAGD	protein_coding	Ras related GTP binding D [Source:HGNC Symbol;Acc:HGNC:19903]
SIDT1-AS1	#N/A	2.044	6.29358	4.37451	#N/A	#N/A	#N/A	#N/A	#N/A	#N/A	#N/A	#N/A	4.37938	0.87433	#N/A	#N/A	1.45098	#N/A	6.49742	#N/A	7	ENSG00000239453	SIDT1-AS1	lncRNA	SIDT1 antisense RNA 1 [Source:HGNC Symbol;Acc:HGNC:41126]
#197585	#N/A	0.872672	4.17285	2.12853	#N/A	#N/A	#N/A	#N/A	#N/A	#N/A	#N/A	#N/A	2.62353	#N/A	#N/A	1.61849	1.39548	#N/A	6.32376	#N/A	7	ENSG00000197585		lncRNA	novel transcript, antisense to VWC2L
SPA17	#N/A	#N/A	#N/A	0.871823	#N/A	#N/A	#N/A	#N/A	#N/A	1.20256	1.7465	1.46424	#N/A	#N/A	1.58296	1.83059	#N/A	#N/A	2.41703	#N/A	7	ENSG00000064199	SPA17	protein_coding	sperm autoantigenic protein 17 [Source:HGNC Symbol;Acc:HGNC:11210]
PM20D1	0.88347	1.23933	2.93152	3.44	#N/A	#N/A	#N/A	#N/A	#N/A	#N/A	#N/A	1.19226	1.22639	#N/A	#N/A	#N/A	0.868889	#N/A	#N/A	#N/A	7	ENSG00000162877	PM20D1	protein_coding	peptidase M20 domain containing 1 [Source:HGNC Symbol;Acc:HGNC:26518]
SLC23A1	#N/A	#N/A	2.34582	#N/A	#N/A	#N/A	#N/A	0.867553	1.41536	#N/A	1.1764	1.35603	#N/A	#N/A	#N/A	1.1366	#N/A	#N/A	1.40271	#N/A	7	ENSG00000170482	SLC23A1	protein_coding	solute carrier family 23 member 1 [Source:HGNC Symbol;Acc:HGNC:10974]
SBK1	2.16383	0.864119	4.38985	3.01011	#N/A	#N/A	#N/A	#N/A	#N/A	#N/A	#N/A	#N/A	2.94176	#N/A	#N/A	#N/A	#N/A	1.22961	6.22597	#N/A	7	ENSG00000188322	SBK1	protein_coding	SH3 domain binding kinase 1 [Source:HGNC Symbol;Acc:HGNC:17699]
GOLGA7B-DT	2.55367	1.56267	4.28435	4.19927	#N/A	#N/A	#N/A	#N/A	#N/A	#N/A	#N/A	#N/A	5.56011	1.3486	#N/A	#N/A	#N/A	#N/A	0.86339	#N/A	7	ENSG00000227356	GOLGA7B-DT	lncRNA	GOLGA7B divergent transcript [Source:HGNC Symbol;Acc:HGNC:45232]
FNDC9	#N/A	1.25592	3.11066	0.86567	#N/A	#N/A	#N/A	0.855846	#N/A	#N/A	0.890957	1.9625	1.83186	#N/A	#N/A	#N/A	#N/A	#N/A	#N/A	#N/A	7	ENSG00000172568	FNDC9	protein_coding	fibronectin type III domain containing 9 [Source:HGNC Symbol;Acc:HGNC:33547]
TTC8	#N/A	#N/A	#N/A	#N/A	#N/A	#N/A	#N/A	#N/A	1.00742	0.84935	1.06791	0.96348	#N/A	2.09704	#N/A	0.950077	#N/A	#N/A	3.48845	#N/A	7	ENSG00000165533	TTC8	protein_coding	tetratricopeptide repeat domain 8 [Source:HGNC Symbol;Acc:HGNC:20087]
#286705	#N/A	0.848377	1.76891	1.84023	#N/A	#N/A	#N/A	#N/A	#N/A	#N/A	1.43642	#N/A	#N/A	#N/A	#N/A	#N/A	2.20381	0.851078	1.20493	#N/A	7	ENSG00000286705		lncRNA	novel transcript
MTHFD1L	#N/A	#N/A	0.850993	#N/A	#N/A	#N/A	#N/A	#N/A	#N/A	0.840092	1.19908	1.30476	#N/A	#N/A	#N/A	1.54767	1.11757	#N/A	7.00444	#N/A	7	ENSG00000120254	MTHFD1L	protein_coding	methylenetetrahydrofolate dehydrogenase (NADP+ dependent) 1 like [Source:HGNC Symbol;Acc:HGNC:21055]
CAV3	0.925877	1.27115	2.98017	3.36997	#N/A	#N/A	#N/A	#N/A	#N/A	#N/A	#N/A	0.911498	#N/A	#N/A	1.14412	#N/A	#N/A	#N/A	0.839203	#N/A	7	ENSG00000182533	CAV3	protein_coding	caveolin 3 [Source:HGNC Symbol;Acc:HGNC:1529]
LINC00334	1.23738	1.43268	5.5706	3.5751	#N/A	#N/A	#N/A	#N/A	#N/A	#N/A	#N/A	0.829962	3.58457	#N/A	#N/A	#N/A	#N/A	#N/A	1.57607	#N/A	7	ENSG00000182586	LINC00334	lncRNA	long intergenic non-protein coding RNA 334 [Source:HGNC Symbol;Acc:HGNC:16425]
VWC2L	#N/A	#N/A	5.07453	2.63213	#N/A	#N/A	#N/A	#N/A	#N/A	#N/A	#N/A	1.50644	5.49459	#N/A	#N/A	1.13328	1.10218	#N/A	0.829075	#N/A	7	ENSG00000174453	VWC2L	protein_coding	von Willebrand factor C domain containing 2 like [Source:HGNC Symbol;Acc:HGNC:37203]
PLK3	1.48151	#N/A	#N/A	#N/A	#N/A	#N/A	#N/A	#N/A	#N/A	1.1401	1.63551	0.974463	#N/A	0.824119	#N/A	2.54036	#N/A	#N/A	4.49242	#N/A	7	ENSG00000173846	PLK3	protein_coding	polo like kinase 3 [Source:HGNC Symbol;Acc:HGNC:2154]
CARD11	#N/A	1.1818	5.16035	3.62294	#N/A	#N/A	#N/A	#N/A	#N/A	#N/A	#N/A	#N/A	2.97841	#N/A	#N/A	#N/A	#N/A	0.820879	9.16703	1.76827	7	ENSG00000198286	CARD11	protein_coding	caspase recruitment domain family member 11 [Source:HGNC Symbol;Acc:HGNC:16393]
PRKAG2-AS2	0.878545	#N/A	#N/A	#N/A	#N/A	#N/A	#N/A	0.812608	#N/A	0.961879	1.90198	2.3382	#N/A	1.65013	#N/A	#N/A	#N/A	#N/A	1.2164	#N/A	7	ENSG00000242048	PRKAG2-AS2	lncRNA	PRKAG2 antisense RNA 2 [Source:HGNC Symbol;Acc:HGNC:40467]
#273759	0.824182	0.968146	1.439	0.897956	#N/A	#N/A	#N/A	#N/A	#N/A	#N/A	0.810973	1.07576	#N/A	#N/A	#N/A	#N/A	#N/A	#N/A	1.49997	#N/A	7	ENSG00000273759		lncRNA	novel transcript
SCAANT1	#N/A	#N/A	1.84041	1.69837	#N/A	#N/A	#N/A	0.806973	#N/A	1.12163	2.7049	1.23405	#N/A	#N/A	#N/A	2.47899	#N/A	#N/A	#N/A	#N/A	7	ENSG00000280620	SCAANT1	lncRNA	SCA7/ATXN7 antisense RNA 1 [Source:HGNC Symbol;Acc:HGNC:43718]
TMEM150C	0.803544	1.44115	2.98164	2.09873	#N/A	#N/A	#N/A	#N/A	#N/A	#N/A	#N/A	2.04945	1.33318	#N/A	#N/A	#N/A	#N/A	#N/A	3.53917	#N/A	7	ENSG00000249242	TMEM150C	protein_coding	transmembrane protein 150C [Source:HGNC Symbol;Acc:HGNC:37263]
MMACHC	#N/A	0.963244	#N/A	1.53082	#N/A	#N/A	#N/A	#N/A	#N/A	1.14143	#N/A	#N/A	1.10249	#N/A	#N/A	1.09352	1.03456	#N/A	0.802511	#N/A	7	ENSG00000132763	MMACHC	protein_coding	metabolism of cobalamin associated C [Source:HGNC Symbol;Acc:HGNC:24525]
LINC02259	0.795266	#N/A	1.41421	1.17522	#N/A	#N/A	#N/A	1.17826	#N/A	#N/A	#N/A	0.891547	#N/A	#N/A	1.09894	#N/A	#N/A	#N/A	1.78597	#N/A	7	ENSG00000259783	LINC02259	lncRNA	long intergenic non-protein coding RNA 2259 [Source:HGNC Symbol;Acc:HGNC:53172]
RFLNA	0.794428	#N/A	1.77229	2.06067	#N/A	#N/A	#N/A	0.8169	#N/A	#N/A	#N/A	#N/A	#N/A	1.39132	1.45573	#N/A	#N/A	#N/A	2.65082	#N/A	7	ENSG00000178882	RFLNA	protein_coding	refilin A [Source:HGNC Symbol;Acc:HGNC:27051]
GINS4	#N/A	0.794024	1.17099	1.3584	#N/A	#N/A	#N/A	#N/A	1.03678	#N/A	#N/A	#N/A	1.41571	#N/A	#N/A	#N/A	#N/A	0.935954	1.16017	#N/A	7	ENSG00000147536	GINS4	protein_coding	GINS complex subunit 4 [Source:HGNC Symbol;Acc:HGNC:28226]
STAR	#N/A	#N/A	2.0454	#N/A	#N/A	#N/A	#N/A	1.17007	0.857364	#N/A	1.14643	1.56034	1.34901	#N/A	#N/A	#N/A	#N/A	#N/A	0.789808	#N/A	7	ENSG00000147465	STAR	protein_coding	steroidogenic acute regulatory protein [Source:HGNC Symbol;Acc:HGNC:11359]
A1BG-AS1	#N/A	#N/A	#N/A	1.03786	#N/A	#N/A	#N/A	#N/A	#N/A	0.789329	1.03351	1.00017	#N/A	1.05933	#N/A	1.63582	#N/A	#N/A	3.56915	#N/A	7	ENSG00000268895	A1BG-AS1	lncRNA	A1BG antisense RNA 1 [Source:HGNC Symbol;Acc:HGNC:37133]
#256947	0.932839	#N/A	2.43142	#N/A	#N/A	#N/A	#N/A	#N/A	0.788753	#N/A	#N/A	2.33629	3.01865	#N/A	#N/A	#N/A	#N/A	0.84014	1.48446	#N/A	7	ENSG00000256947		lncRNA	novel transcript
ENPP3	0.954593	#N/A	2.9795	1.5991	#N/A	#N/A	#N/A	0.78838	#N/A	#N/A	#N/A	#N/A	#N/A	#N/A	1.10197	#N/A	1.82165	#N/A	1.20884	#N/A	7	ENSG00000154269	ENPP3	protein_coding	ectonucleotide pyrophosphatase/phosphodiesterase 3 [Source:HGNC Symbol;Acc:HGNC:3358]
CYSLTR2	2.56812	#N/A	#N/A	#N/A	#N/A	#N/A	#N/A	#N/A	#N/A	0.787297	1.34797	#N/A	#N/A	1.48301	0.903378	#N/A	#N/A	1.15459	5.29714	#N/A	7	ENSG00000152207	CYSLTR2	protein_coding	cysteinyl leukotriene receptor 2 [Source:HGNC Symbol;Acc:HGNC:18274]
ZGLP1	0.793409	0.785538	#N/A	#N/A	#N/A	#N/A	#N/A	#N/A	#N/A	1.13748	1.2895	1.0559	#N/A	#N/A	1.73591	1.38256	#N/A	#N/A	#N/A	#N/A	7	ENSG00000220201	ZGLP1	protein_coding	zinc finger GATA like protein 1 [Source:HGNC Symbol;Acc:HGNC:37245]
PLCD4	#N/A	0.989516	2.611	2.61555	#N/A	#N/A	#N/A	#N/A	#N/A	#N/A	0.805023	1.42919	#N/A	#N/A	#N/A	0.82454	#N/A	#N/A	0.785359	#N/A	7	ENSG00000115556	PLCD4	protein_coding	phospholipase C delta 4 [Source:HGNC Symbol;Acc:HGNC:9062]
IFI44L	#N/A	#N/A	#N/A	#N/A	#N/A	#N/A	#N/A	#N/A	#N/A	0.916443	1.60688	0.777962	#N/A	1.06761	#N/A	1.98133	#N/A	2.2888	5.6552	#N/A	7	ENSG00000137959	IFI44L	protein_coding	interferon induced protein 44 like [Source:HGNC Symbol;Acc:HGNC:17817]
#267033	#N/A	#N/A	2.03738	#N/A	#N/A	#N/A	#N/A	#N/A	0.95029	0.820841	0.777835	1.43303	1.16771	#N/A	#N/A	#N/A	#N/A	#N/A	1.51471	#N/A	7	ENSG00000267033		lncRNA	novel transcript, antisense FAM32A
#261000	#N/A	#N/A	#N/A	1.94926	#N/A	#N/A	#N/A	#N/A	#N/A	#N/A	1.75997	#N/A	1.82257	#N/A	1.17948	1.2076	1.53273	#N/A	0.775677	#N/A	7	ENSG00000261000		lncRNA	novel transcript
#260316	0.826958	#N/A	1.77065	1.54155	#N/A	#N/A	#N/A	#N/A	#N/A	#N/A	1.14925	1.24112	#N/A	#N/A	#N/A	1.05941	#N/A	#N/A	0.773739	#N/A	7	ENSG00000260316		lncRNA	novel transcript, intronic to LMF1
UFL1-AS1	#N/A	0.784878	1.97598	1.42418	#N/A	#N/A	#N/A	#N/A	#N/A	#N/A	#N/A	#N/A	1.33756	#N/A	#N/A	0.772464	1.04225	#N/A	6.13317	#N/A	7	ENSG00000233797	UFL1-AS1	lncRNA	UFL1 antisense RNA 1 [Source:HGNC Symbol;Acc:HGNC:41007]
PTPRS	#N/A	#N/A	3.27362	1.16359	#N/A	#N/A	#N/A	0.770635	#N/A	#N/A	1.03817	2.05882	#N/A	#N/A	1.0713	#N/A	#N/A	#N/A	0.830659	#N/A	7	ENSG00000105426	PTPRS	protein_coding	protein tyrosine phosphatase receptor type S [Source:HGNC Symbol;Acc:HGNC:9681]
SRGAP1	#N/A	#N/A	#N/A	#N/A	#N/A	#N/A	#N/A	#N/A	0.768211	1.5283	2.65139	3.57738	#N/A	2.48157	#N/A	2.03973	#N/A	#N/A	4.16896	#N/A	7	ENSG00000196935	SRGAP1	protein_coding	SLIT-ROBO Rho GTPase activating protein 1 [Source:HGNC Symbol;Acc:HGNC:17382]
C5orf58	2.66624	#N/A	2.24766	#N/A	#N/A	#N/A	#N/A	0.819888	#N/A	#N/A	#N/A	1.1423	0.766009	#N/A	#N/A	#N/A	1.17308	#N/A	5.14616	#N/A	7	ENSG00000234511	C5orf58	protein_coding	chromosome 5 open reading frame 58 [Source:HGNC Symbol;Acc:HGNC:37272]
#279278	#N/A	0.764267	2.78318	1.06739	#N/A	#N/A	#N/A	0.824663	#N/A	#N/A	#N/A	1.24342	#N/A	#N/A	0.845823	#N/A	#N/A	#N/A	3.67485	#N/A	7	ENSG00000279278		lncRNA	novel transcript
ACTR6	#N/A	0.753698	1.06584	0.814918	#N/A	#N/A	#N/A	#N/A	#N/A	#N/A	#N/A	#N/A	0.963228	#N/A	#N/A	#N/A	#N/A	1.03416	7.85351	1.55579	7	ENSG00000075089	ACTR6	protein_coding	actin related protein 6 [Source:HGNC Symbol;Acc:HGNC:24025]
TMSB15B	#N/A	1.95461	6.14983	3.37295	#N/A	#N/A	#N/A	#N/A	#N/A	#N/A	#N/A	#N/A	2.26982	#N/A	#N/A	0.753229	1.68814	#N/A	3.3504	#N/A	7	ENSG00000158427	TMSB15B	protein_coding	thymosin beta 15B [Source:HGNC Symbol;Acc:HGNC:28612]
STK31	#N/A	#N/A	1.55481	2.05016	#N/A	#N/A	#N/A	#N/A	#N/A	#N/A	0.751664	1.24132	1.18754	#N/A	#N/A	#N/A	#N/A	1.13163	1.52067	#N/A	7	ENSG00000196335	STK31	protein_coding	serine/threonine kinase 31 [Source:HGNC Symbol;Acc:HGNC:11407]
#279762	0.769808	0.998213	3.70202	1.81843	#N/A	#N/A	#N/A	#N/A	#N/A	#N/A	#N/A	0.751143	2.1951	#N/A	#N/A	#N/A	#N/A	#N/A	3.62108	#N/A	7	ENSG00000279762		lncRNA	novel transcript, antisense to PSMD11
#284968	#N/A	#N/A	0.749237	#N/A	#N/A	#N/A	#N/A	#N/A	#N/A	1.25802	1.33936	0.812616	#N/A	1.13597	#N/A	1.10526	#N/A	#N/A	1.53723	#N/A	7	ENSG00000284968		lncRNA	Novel transcript, antisense to AFF1
CACNA1C-AS2#256271	1.97686	2.26881	3.2454	4.53197	#N/A	#N/A	#N/A	#N/A	1.18761	#N/A	#N/A	#N/A	1.88625	#N/A	#N/A	#N/A	#N/A	#N/A	0.749111	#N/A	7	ENSG00000256271	CACNA1C-AS2	lncRNA	CACNA1C antisense RNA 2 [Source:HGNC Symbol;Acc:HGNC:40118]
NEDD4L	#N/A	#N/A	#N/A	2.11918	0.748753	#N/A	#N/A	#N/A	#N/A	0.821423	1.35981	1.00227	#N/A	#N/A	#N/A	0.851219	#N/A	#N/A	6.54478	#N/A	7	ENSG00000049759	NEDD4L	protein_coding	NEDD4 like E3 ubiquitin protein ligase [Source:HGNC Symbol;Acc:HGNC:7728]
#233967	1.23137	1.35115	2.59491	2.24296	#N/A	#N/A	#N/A	#N/A	0.745155	#N/A	#N/A	#N/A	1.7256	#N/A	#N/A	#N/A	#N/A	#N/A	1.18629	#N/A	7	ENSG00000233967		lncRNA	novel transcript
KIF21A	1.84913	0.743975	6.07845	3.4897	#N/A	#N/A	#N/A	#N/A	#N/A	#N/A	#N/A	#N/A	2.93192	#N/A	#N/A	#N/A	1.0927	#N/A	5.41126	#N/A	7	ENSG00000139116	KIF21A	protein_coding	kinesin family member 21A [Source:HGNC Symbol;Acc:HGNC:19349]
EIF4E3	3.15663	#N/A	#N/A	0.945038	#N/A	#N/A	#N/A	#N/A	#N/A	#N/A	#N/A	#N/A	2.27231	#N/A	#N/A	#N/A	2.41642	0.742479	5.05399	1.04624	7	ENSG00000163412	EIF4E3	protein_coding	eukaryotic translation initiation factor 4E family member 3 [Source:HGNC Symbol;Acc:HGNC:31837]
#286401	#N/A	#N/A	2.4413	0.763121	#N/A	#N/A	#N/A	#N/A	#N/A	#N/A	0.741902	1.43209	1.09177	#N/A	#N/A	0.918507	#N/A	#N/A	5.0448	#N/A	7	ENSG00000286401		lncRNA	novel transcript, antisense to SGMS1
#225146	#N/A	0.740481	2.50638	1.6125	#N/A	#N/A	#N/A	#N/A	#N/A	#N/A	0.859871	1.29206	#N/A	#N/A	#N/A	1.10719	#N/A	#N/A	0.858127	#N/A	7	ENSG00000225146		lncRNA	novel transcript
WARS2-IT1	#N/A	#N/A	2.72111	1.37024	#N/A	#N/A	#N/A	#N/A	#N/A	#N/A	1.05204	1.20924	#N/A	#N/A	0.885496	1.02353	#N/A	#N/A	0.734246	#N/A	7	ENSG00000224238	WARS2-IT1	lncRNA	WARS2 intronic transcript 1 [Source:HGNC Symbol;Acc:HGNC:41393]
#279080	0.855021	0.733923	3.06306	1.93439	#N/A	#N/A	#N/A	#N/A	#N/A	#N/A	#N/A	0.825587	1.27071	#N/A	#N/A	#N/A	#N/A	#N/A	2.96754	#N/A	7	ENSG00000279080		lncRNA	novel transcript, antisense to PLA2G6
CCNE1	#N/A	1.02616	2.10963	#N/A	#N/A	#N/A	#N/A	#N/A	#N/A	1.17771	#N/A	1.54641	#N/A	#N/A	1.26323	1.84436	#N/A	#N/A	0.731084	#N/A	7	ENSG00000105173	CCNE1	protein_coding	cyclin E1 [Source:HGNC Symbol;Acc:HGNC:1589]
C1orf54	0.812462	#N/A	#N/A	1.09012	#N/A	#N/A	#N/A	#N/A	#N/A	0.728671	1.47397	1.03285	#N/A	#N/A	#N/A	2.07711	#N/A	#N/A	4.45552	#N/A	7	ENSG00000118292	C1orf54	protein_coding	chromosome 1 open reading frame 54 [Source:HGNC Symbol;Acc:HGNC:26258]
ACVR2A	2.21256	#N/A	#N/A	#N/A	#N/A	#N/A	#N/A	#N/A	#N/A	0.9097	1.31802	0.727316	#N/A	1.63113	1.10848	#N/A	#N/A	#N/A	6.40609	#N/A	7	ENSG00000121989	ACVR2A	protein_coding	activin A receptor type 2A [Source:HGNC Symbol;Acc:HGNC:173]
ADAM7-AS1	#N/A	#N/A	0.829881	1.53221	#N/A	#N/A	#N/A	#N/A	#N/A	#N/A	0.87052	1.16324	#N/A	2.03871	0.726234	#N/A	#N/A	#N/A	5.93156	#N/A	7	ENSG00000253535	ADAM7-AS1	lncRNA	ADAM7, ADAMDEC1 and ADAM28 antisense RNA 1 [Source:HGNC Symbol;Acc:HGNC:56152]
#267062	2.10235	#N/A	#N/A	#N/A	#N/A	#N/A	#N/A	#N/A	#N/A	1.73383	1.88609	1.44113	#N/A	1.68835	#N/A	1.71551	#N/A	#N/A	0.724115	#N/A	7	ENSG00000267062		lncRNA	novel transcript, antisense to PRDX2
#235381	#N/A	1.27489	1.25416	0.800885	#N/A	#N/A	#N/A	#N/A	#N/A	0.722165	#N/A	#N/A	1.75747	#N/A	#N/A	1.11196	#N/A	#N/A	0.846217	#N/A	7	ENSG00000235381		lncRNA	novel transcript
LINC02918	#N/A	1.33707	2.88106	1.12794	#N/A	#N/A	#N/A	#N/A	#N/A	0.722111	#N/A	#N/A	1.07627	#N/A	#N/A	0.815371	#N/A	#N/A	1.89268	#N/A	7	ENSG00000237950	LINC02918	lncRNA	long intergenic non-protein coding RNA 2918 [Source:HGNC Symbol;Acc:HGNC:55649]
ADAM22	1.26993	1.15561	5.32298	3.65446	#N/A	#N/A	#N/A	#N/A	#N/A	#N/A	#N/A	#N/A	2.90489	#N/A	#N/A	#N/A	#N/A	0.721752	5.38187	#N/A	7	ENSG00000008277	ADAM22	protein_coding	ADAM metallopeptidase domain 22 [Source:HGNC Symbol;Acc:HGNC:201]
#228318	#N/A	#N/A	1.20816	0.887184	#N/A	#N/A	#N/A	#N/A	#N/A	0.721149	0.763697	1.38652	#N/A	#N/A	#N/A	1.10598	#N/A	#N/A	3.00866	#N/A	7	ENSG00000228318		lncRNA	novel transcript
ZNF419	#N/A	0.719731	1.41133	1.30886	#N/A	#N/A	#N/A	#N/A	0.851419	1.07827	#N/A	#N/A	0.979796	#N/A	#N/A	#N/A	#N/A	#N/A	2.69864	#N/A	7	ENSG00000105136	ZNF419	protein_coding	zinc finger protein 419 [Source:HGNC Symbol;Acc:HGNC:20648]
NFYC-AS1	#N/A	#N/A	1.02423	#N/A	#N/A	#N/A	#N/A	#N/A	#N/A	0.712421	0.784192	0.941595	#N/A	1.25852	#N/A	1.22582	#N/A	#N/A	1.85187	#N/A	7	ENSG00000272145	NFYC-AS1	lncRNA	NFYC antisense RNA 1 [Source:HGNC Symbol;Acc:HGNC:49451]
SYNPO2L-AS1	#N/A	#N/A	2.17714	0.955781	#N/A	#N/A	#N/A	0.724536	#N/A	0.751236	0.711964	0.850026	#N/A	#N/A	#N/A	#N/A	#N/A	#N/A	4.24298	#N/A	7	ENSG00000271848	SYNPO2L-AS1	lncRNA	SYNPO2L antisense RNA 1 [Source:HGNC Symbol;Acc:HGNC:55242]
#277701	0.711043	1.24196	4.51339	3.28731	#N/A	#N/A	#N/A	#N/A	#N/A	#N/A	#N/A	1.32647	2.34706	#N/A	#N/A	#N/A	#N/A	#N/A	4.49976	#N/A	7	ENSG00000277701		lncRNA	novel transcript
CXCR4	#N/A	#N/A	#N/A	1.87744	#N/A	#N/A	#N/A	#N/A	#N/A	#N/A	#N/A	#N/A	#N/A	0.709902	#N/A	1.31475	1.22066	1.38907	7.74723	2.07573	7	ENSG00000121966	CXCR4	protein_coding	C-X-C motif chemokine receptor 4 [Source:HGNC Symbol;Acc:HGNC:2561]
ICAM2	0.709216	1.22069	0.785711	#N/A	#N/A	#N/A	#N/A	#N/A	#N/A	0.946765	#N/A	#N/A	0.96481	#N/A	#N/A	#N/A	2.29088	#N/A	2.43973	#N/A	7	ENSG00000108622	ICAM2	protein_coding	intercellular adhesion molecule 2 [Source:HGNC Symbol;Acc:HGNC:5345]
#285664	1.13251	#N/A	2.06903	0.951227	#N/A	#N/A	#N/A	#N/A	#N/A	#N/A	0.792452	0.830909	0.707799	#N/A	#N/A	#N/A	#N/A	#N/A	5.19022	#N/A	7	ENSG00000285664		lncRNA	novel transcript, antisense to FERMT2
ACSM6	#N/A	#N/A	5.0518	2.45633	#N/A	0.824296	#N/A	1.4506	#N/A	#N/A	#N/A	1.35564	#N/A	#N/A	2.17228	#N/A	#N/A	#N/A	0.707283	#N/A	7	ENSG00000173124	ACSM6	protein_coding	acyl-CoA synthetase medium chain family member 6 [Source:HGNC Symbol;Acc:HGNC:31665]
VNN2	#N/A	#N/A	#N/A	#N/A	#N/A	0.756712	#N/A	1.28195	0.804296	#N/A	#N/A	#N/A	1.60033	#N/A	0.70608	#N/A	#N/A	#N/A	5.26431	2.77266	7	ENSG00000112303	VNN2	protein_coding	vanin 2 [Source:HGNC Symbol;Acc:HGNC:12706]
#234484	#N/A	#N/A	1.28431	#N/A	#N/A	1.51032	#N/A	1.30131	1.84327	#N/A	#N/A	0.972242	#N/A	1.19438	#N/A	#N/A	#N/A	#N/A	0.705129	#N/A	7	ENSG00000234484		lncRNA	novel transcript
MIR181A1HG	0.973003	#N/A	#N/A	#N/A	#N/A	0.701968	#N/A	#N/A	#N/A	0.931139	0.979839	1.17956	#N/A	#N/A	2.21288	#N/A	#N/A	#N/A	7.92572	#N/A	7	ENSG00000229989	MIR181A1HG	lncRNA	MIR181A1 host gene [Source:HGNC Symbol;Acc:HGNC:48659]
#242553	#N/A	0.698325	3.16622	0.788115	#N/A	#N/A	#N/A	0.819313	#N/A	#N/A	#N/A	0.921722	1.13421	#N/A	#N/A	#N/A	#N/A	#N/A	3.19186	#N/A	7	ENSG00000242553		lncRNA	novel transcript, antisense to DSCR3
#266998	2.06197	1.44899	1.04623	0.870024	#N/A	#N/A	#N/A	#N/A	#N/A	#N/A	#N/A	#N/A	#N/A	1.63426	#N/A	1.04581	#N/A	#N/A	0.695773	#N/A	7	ENSG00000266998		lncRNA	novel transcript, antisense to SEPT9
#260167	#N/A	0.695455	1.15355	1.329	#N/A	#N/A	#N/A	#N/A	#N/A	0.755736	1.27034	1.72969	#N/A	#N/A	#N/A	#N/A	#N/A	#N/A	3.57895	#N/A	7	ENSG00000260167		lncRNA	novel transcript, antisense to ZNF689
DENND6B	1.08026	#N/A	#N/A	#N/A	#N/A	0.903138	#N/A	0.722338	0.695136	#N/A	0.892614	1.18195	#N/A	#N/A	#N/A	#N/A	#N/A	#N/A	1.18033	#N/A	7	ENSG00000205593	DENND6B	protein_coding	DENN domain containing 6B [Source:HGNC Symbol;Acc:HGNC:32690]
SNHG4	#N/A	0.693319	#N/A	1.43667	#N/A	#N/A	#N/A	#N/A	#N/A	1.13592	0.896181	0.92846	#N/A	#N/A	#N/A	2.1036	#N/A	#N/A	1.85305	#N/A	7	ENSG00000281398	SNHG4	lncRNA	small nucleolar RNA host gene 4 [Source:HGNC Symbol;Acc:HGNC:32964]
LDOC1	#N/A	1.62237	3.23562	2.31735	#N/A	#N/A	#N/A	#N/A	#N/A	1.68378	1.29977	#N/A	2.80326	#N/A	#N/A	#N/A	#N/A	#N/A	0.68484	#N/A	7	ENSG00000182195	LDOC1	protein_coding	LDOC1 regulator of NFKB signaling [Source:HGNC Symbol;Acc:HGNC:6548]
SLC37A4#137700	0.68211	0.955762	1.40151	1.57282	#N/A	#N/A	#N/A	#N/A	#N/A	#N/A	#N/A	#N/A	1.42307	#N/A	#N/A	0.89023	#N/A	#N/A	2.47992	#N/A	7	ENSG00000137700	SLC37A4	protein_coding	solute carrier family 37 member 4 [Source:HGNC Symbol;Acc:HGNC:4061]
GIMAP4	3.58396	1.13012	#N/A	#N/A	0.682063	#N/A	#N/A	#N/A	#N/A	#N/A	#N/A	#N/A	#N/A	#N/A	#N/A	#N/A	3.61987	1.42098	6.28569	1.61635	7	ENSG00000133574	GIMAP4	protein_coding	GTPase, IMAP family member 4 [Source:HGNC Symbol;Acc:HGNC:21872]
ASB16	#N/A	#N/A	1.85806	0.772115	#N/A	#N/A	#N/A	0.901517	#N/A	#N/A	0.679427	1.05014	#N/A	#N/A	1.28743	#N/A	#N/A	#N/A	3.90335	#N/A	7	ENSG00000161664	ASB16	protein_coding	ankyrin repeat and SOCS box containing 16 [Source:HGNC Symbol;Acc:HGNC:19768]
AGAP2	0.678694	0.853303	1.31765	2.59208	#N/A	#N/A	#N/A	#N/A	#N/A	#N/A	#N/A	#N/A	1.09866	#N/A	#N/A	#N/A	1.04562	#N/A	5.75333	#N/A	7	ENSG00000135439	AGAP2	protein_coding	ArfGAP with GTPase domain, ankyrin repeat and PH domain 2 [Source:HGNC Symbol;Acc:HGNC:16921]
ACY1	0.678586	#N/A	#N/A	1.95173	#N/A	0.691744	#N/A	#N/A	1.23555	#N/A	0.90079	#N/A	#N/A	1.37804	#N/A	#N/A	#N/A	#N/A	2.00239	#N/A	7	ENSG00000243989	ACY1	protein_coding	aminoacylase 1 [Source:HGNC Symbol;Acc:HGNC:177]
PARP8	0.886615	#N/A	#N/A	2.30914	#N/A	#N/A	#N/A	#N/A	#N/A	#N/A	#N/A	#N/A	0.677942	#N/A	#N/A	#N/A	1.06752	1.24565	7.37249	1.19753	7	ENSG00000151883	PARP8	protein_coding	poly(ADP-ribose) polymerase family member 8 [Source:HGNC Symbol;Acc:HGNC:26124]
NLE1	#N/A	0.963106	2.10851	1.16971	#N/A	#N/A	#N/A	#N/A	#N/A	0.849096	0.677389	#N/A	#N/A	#N/A	#N/A	0.86183	#N/A	#N/A	2.82101	#N/A	7	ENSG00000073536	NLE1	protein_coding	notchless homolog 1 [Source:HGNC Symbol;Acc:HGNC:19889]
CENPK	#N/A	1.51472	4.17522	1.74873	#N/A	#N/A	#N/A	#N/A	#N/A	#N/A	#N/A	#N/A	2.68648	#N/A	0.676135	#N/A	1.64665	#N/A	8.01482	#N/A	7	ENSG00000123219	CENPK	protein_coding	centromere protein K [Source:HGNC Symbol;Acc:HGNC:29479]
#287780	0.710586	0.903155	2.05487	1.56245	#N/A	#N/A	#N/A	#N/A	#N/A	#N/A	0.673039	#N/A	1.56488	#N/A	#N/A	#N/A	#N/A	#N/A	4.59688	#N/A	7	ENSG00000287780		lncRNA	novel transcript, antisense to SLC25A38and CCR8
#266385	0.884302	#N/A	1.4584	1.60854	#N/A	#N/A	#N/A	#N/A	#N/A	#N/A	0.670727	0.950247	1.17662	#N/A	#N/A	#N/A	#N/A	#N/A	3.03618	#N/A	7	ENSG00000266385		lncRNA	novel transcript
LINC02328	0.670601	#N/A	0.864739	#N/A	#N/A	#N/A	#N/A	#N/A	#N/A	#N/A	#N/A	#N/A	1.47785	0.94992	#N/A	#N/A	0.827087	1.34374	7.50632	#N/A	7	ENSG00000258733	LINC02328	lncRNA	long intergenic non-protein coding RNA 2328 [Source:HGNC Symbol;Acc:HGNC:53248]
C1QL3	0.667991	#N/A	2.80956	0.718855	#N/A	#N/A	#N/A	0.810617	#N/A	#N/A	#N/A	1.48576	1.46154	#N/A	#N/A	#N/A	#N/A	#N/A	2.46095	#N/A	7	ENSG00000165985	C1QL3	protein_coding	complement C1q like 3 [Source:HGNC Symbol;Acc:HGNC:19359]
DENND2B	#N/A	0.810867	3.42897	0.868356	#N/A	#N/A	#N/A	1.06621	#N/A	#N/A	#N/A	#N/A	#N/A	#N/A	1.42644	#N/A	#N/A	0.662503	0.806777	#N/A	7	ENSG00000166444	DENND2B	protein_coding	DENN domain containing 2B [Source:HGNC Symbol;Acc:HGNC:11350]
SPINT2	#N/A	#N/A	#N/A	#N/A	#N/A	0.661701	#N/A	#N/A	2.52419	7.66166	4.41468	#N/A	#N/A	1.85799	2.13326	4.25766	#N/A	#N/A	#N/A	#N/A	7	ENSG00000167642	SPINT2	protein_coding	serine peptidase inhibitor, Kunitz type 2 [Source:HGNC Symbol;Acc:HGNC:11247]
NEK11	#N/A	#N/A	0.829655	#N/A	#N/A	#N/A	#N/A	#N/A	#N/A	0.661424	0.961949	0.994914	#N/A	#N/A	1.07994	0.901639	#N/A	#N/A	5.49488	#N/A	7	ENSG00000114670	NEK11	protein_coding	NIMA related kinase 11 [Source:HGNC Symbol;Acc:HGNC:18593]
#288107	#N/A	0.657362	2.28498	1.07706	#N/A	#N/A	#N/A	#N/A	#N/A	#N/A	0.668344	1.03251	1.15756	#N/A	#N/A	#N/A	#N/A	#N/A	4.5886	#N/A	7	ENSG00000288107		lncRNA	novel transcript, antisense to FRG2Band SYCE1
#255946	#N/A	#N/A	0.893487	1.09628	#N/A	#N/A	#N/A	#N/A	0.765828	0.656015	0.986483	1.01541	#N/A	#N/A	#N/A	#N/A	#N/A	#N/A	3.65685	#N/A	7	ENSG00000255946		lncRNA	novel transcript
GLI1	#N/A	#N/A	2.80841	1.05105	#N/A	0.786961	#N/A	1.01266	#N/A	#N/A	0.949803	#N/A	1.16067	#N/A	#N/A	#N/A	#N/A	#N/A	0.654549	#N/A	7	ENSG00000111087	GLI1	protein_coding	GLI family zinc finger 1 [Source:HGNC Symbol;Acc:HGNC:4317]
NPR2	0.972037	1.28393	4.94432	4.56385	#N/A	#N/A	#N/A	#N/A	#N/A	#N/A	0.978343	#N/A	1.6436	#N/A	#N/A	#N/A	#N/A	#N/A	0.653593	#N/A	7	ENSG00000159899	NPR2	protein_coding	natriuretic peptide receptor 2 [Source:HGNC Symbol;Acc:HGNC:7944]
CEP72#112877	0.652889	#N/A	1.67585	0.914225	#N/A	#N/A	#N/A	#N/A	#N/A	#N/A	0.772249	#N/A	2.90619	#N/A	#N/A	#N/A	1.79014	#N/A	4.13736	#N/A	7	ENSG00000112877	CEP72	protein_coding	centrosomal protein 72 [Source:HGNC Symbol;Acc:HGNC:25547]
ZNF32	#N/A	1.00399	#N/A	1.25054	#N/A	#N/A	#N/A	#N/A	0.651156	#N/A	#N/A	#N/A	0.68334	#N/A	#N/A	#N/A	1.17342	1.57371	5.27891	#N/A	7	ENSG00000169740	ZNF32	protein_coding	zinc finger protein 32 [Source:HGNC Symbol;Acc:HGNC:13095]
P2RY11	1.09207	#N/A	0.895185	1.50495	#N/A	#N/A	#N/A	#N/A	0.650831	#N/A	#N/A	#N/A	#N/A	#N/A	#N/A	#N/A	1.12158	1.19553	4.88473	#N/A	7	ENSG00000244165	P2RY11	protein_coding	purinergic receptor P2Y11 [Source:HGNC Symbol;Acc:HGNC:8540]
DYNC2H1	0.648818	#N/A	#N/A	0.713096	#N/A	#N/A	#N/A	#N/A	#N/A	#N/A	#N/A	#N/A	0.809706	0.775907	#N/A	#N/A	1.23375	1.36896	6.45503	#N/A	7	ENSG00000187240	DYNC2H1	protein_coding	dynein cytoplasmic 2 heavy chain 1 [Source:HGNC Symbol;Acc:HGNC:2962]
NRN1L	1.40317	#N/A	1.64602	1.06185	#N/A	#N/A	#N/A	#N/A	#N/A	#N/A	#N/A	0.970549	#N/A	#N/A	#N/A	0.923203	#N/A	0.648444	0.816437	#N/A	7	ENSG00000188038	NRN1L	protein_coding	neuritin 1 like [Source:HGNC Symbol;Acc:HGNC:29811]
LINC02646	0.64612	1.27822	4.61554	2.35546	#N/A	#N/A	#N/A	#N/A	#N/A	#N/A	#N/A	#N/A	3.15549	#N/A	#N/A	#N/A	#N/A	1.29084	2.87045	#N/A	7	ENSG00000236303	LINC02646	lncRNA	long intergenic non-protein coding RNA 2646 [Source:HGNC Symbol;Acc:HGNC:54130]
KBTBD3	#N/A	0.730513	0.763981	0.644287	#N/A	#N/A	#N/A	#N/A	#N/A	#N/A	#N/A	#N/A	0.887559	#N/A	#N/A	#N/A	2.46123	1.96924	4.40292	#N/A	7	ENSG00000182359	KBTBD3	protein_coding	kelch repeat and BTB domain containing 3 [Source:HGNC Symbol;Acc:HGNC:22934]
SLA2	2.1235	0.643279	4.83	2.0873	#N/A	#N/A	#N/A	#N/A	#N/A	#N/A	#N/A	#N/A	2.36276	#N/A	#N/A	#N/A	#N/A	0.736663	1.2636	#N/A	7	ENSG00000101082	SLA2	protein_coding	Src like adaptor 2 [Source:HGNC Symbol;Acc:HGNC:17329]
#228395	#N/A	0.642996	1.78492	0.773293	#N/A	#N/A	#N/A	#N/A	#N/A	#N/A	#N/A	#N/A	0.993942	#N/A	0.890881	#N/A	#N/A	1.35644	4.82476	#N/A	7	ENSG00000228395		lncRNA	novel transcript
LINC00957	#N/A	#N/A	1.67665	#N/A	#N/A	0.641298	#N/A	#N/A	#N/A	1.23287	1.29624	0.969384	#N/A	#N/A	#N/A	1.47052	#N/A	#N/A	2.27816	#N/A	7	ENSG00000235314	LINC00957	lncRNA	long intergenic non-protein coding RNA 957 [Source:HGNC Symbol;Acc:HGNC:22332]
SOGA3	#N/A	#N/A	4.39708	2.36506	#N/A	#N/A	#N/A	#N/A	#N/A	0.639217	#N/A	#N/A	3.45878	1.45303	#N/A	1.98562	#N/A	#N/A	3.0036	#N/A	7	ENSG00000214338	SOGA3	protein_coding	SOGA family member 3 [Source:HGNC Symbol;Acc:HGNC:21494]
MOAP1#165943	0.699552	1.0045	0.639062	0.742512	#N/A	#N/A	#N/A	#N/A	#N/A	#N/A	#N/A	#N/A	0.810938	#N/A	#N/A	#N/A	#N/A	1.31535	5.53024	#N/A	7	ENSG00000165943	MOAP1	protein_coding	modulator of apoptosis 1 [Source:HGNC Symbol;Acc:HGNC:16658]
SPATC1L#160284	#N/A	0.706404	#N/A	0.786366	#N/A	0.639078	#N/A	#N/A	0.830918	0.638585	#N/A	#N/A	#N/A	1.48712	#N/A	#N/A	#N/A	#N/A	3.14637	#N/A	7	ENSG00000160284	SPATC1L	protein_coding	spermatogenesis and centriole associated 1 like [Source:HGNC Symbol;Acc:HGNC:1298]
UBAC2-AS1	#N/A	#N/A	#N/A	0.783343	#N/A	#N/A	#N/A	#N/A	#N/A	1.25405	0.635651	0.945024	#N/A	2.01974	#N/A	0.865946	#N/A	#N/A	2.25929	#N/A	7	ENSG00000228889	UBAC2-AS1	lncRNA	UBAC2 antisense RNA 1 [Source:HGNC Symbol;Acc:HGNC:42502]
EMB	#N/A	0.634527	1.31276	3.5645	#N/A	#N/A	#N/A	#N/A	#N/A	#N/A	#N/A	#N/A	1.07356	#N/A	#N/A	#N/A	#N/A	0.80695	6.06194	0.998189	7	ENSG00000170571	EMB	protein_coding	embigin [Source:HGNC Symbol;Acc:HGNC:30465]
CAPN5	3.2034	0.867812	2.62979	2.42225	#N/A	0.972062	#N/A	#N/A	#N/A	#N/A	#N/A	#N/A	3.77393	#N/A	#N/A	#N/A	#N/A	#N/A	0.632499	#N/A	7	ENSG00000149260	CAPN5	protein_coding	calpain 5 [Source:HGNC Symbol;Acc:HGNC:1482]
UAP1L1	#N/A	#N/A	#N/A	1.37501	#N/A	0.745737	#N/A	#N/A	0.700875	0.630408	0.785971	#N/A	#N/A	#N/A	#N/A	0.866143	#N/A	#N/A	1.86836	#N/A	7	ENSG00000197355	UAP1L1	protein_coding	UDP-N-acetylglucosamine pyrophosphorylase 1 like 1 [Source:HGNC Symbol;Acc:HGNC:28082]
TMEM147-AS1	#N/A	#N/A	1.17187	0.7934	#N/A	#N/A	#N/A	#N/A	#N/A	0.89815	1.48649	1.42187	#N/A	#N/A	#N/A	0.628312	#N/A	#N/A	3.50215	#N/A	7	ENSG00000236144	TMEM147-AS1	lncRNA	TMEM147 antisense RNA 1 [Source:HGNC Symbol;Acc:HGNC:51273]
LONRF3	2.654	#N/A	#N/A	2.774	#N/A	#N/A	#N/A	#N/A	#N/A	0.62803	1.15723	0.869415	#N/A	#N/A	#N/A	#N/A	#N/A	1.20114	5.61696	#N/A	7	ENSG00000175556	LONRF3	protein_coding	LON peptidase N-terminal domain and ring finger 3 [Source:HGNC Symbol;Acc:HGNC:21152]
LHFPL5	#N/A	0.770059	3.09574	1.42765	#N/A	#N/A	#N/A	#N/A	#N/A	#N/A	#N/A	0.626149	0.712873	#N/A	#N/A	#N/A	#N/A	#N/A	6.55208	1.54965	7	ENSG00000197753	LHFPL5	protein_coding	LHFPL tetraspan subfamily member 5 [Source:HGNC Symbol;Acc:HGNC:21253]
FAM53A	#N/A	#N/A	#N/A	#N/A	#N/A	0.623853	#N/A	#N/A	0.768601	0.692926	0.837357	1.00445	#N/A	#N/A	#N/A	0.755518	#N/A	#N/A	1.5316	#N/A	7	ENSG00000174137	FAM53A	protein_coding	family with sequence similarity 53 member A [Source:HGNC Symbol;Acc:HGNC:31860]
UBXN11	0.992249	#N/A	#N/A	#N/A	#N/A	#N/A	#N/A	#N/A	#N/A	1.17291	1.43947	0.621012	#N/A	#N/A	#N/A	2.34226	#N/A	1.33142	1.54795	#N/A	7	ENSG00000158062	UBXN11	protein_coding	UBX domain protein 11 [Source:HGNC Symbol;Acc:HGNC:30600]
MRPS9-AS1	0.617673	0.834074	3.95316	0.88738	#N/A	#N/A	#N/A	0.861119	#N/A	#N/A	#N/A	#N/A	0.98429	#N/A	#N/A	#N/A	#N/A	#N/A	2.40467	#N/A	7	ENSG00000231851	MRPS9-AS1	lncRNA	MRPS9 antisense RNA 1 [Source:HGNC Symbol;Acc:HGNC:40688]
GRIN3A	#N/A	0.843355	2.76636	#N/A	#N/A	#N/A	#N/A	#N/A	#N/A	#N/A	0.615756	0.928451	1.97347	#N/A	#N/A	0.61952	#N/A	#N/A	3.58279	#N/A	7	ENSG00000198785	GRIN3A	protein_coding	glutamate ionotropic receptor NMDA type subunit 3A [Source:HGNC Symbol;Acc:HGNC:16767]
#253961	#N/A	#N/A	3.42823	2.19674	#N/A	#N/A	#N/A	1.21897	#N/A	#N/A	0.927136	1.75354	#N/A	#N/A	#N/A	0.907536	#N/A	#N/A	0.615379	#N/A	7	ENSG00000253961		lncRNA	novel transcript
DEFB131B	0.802847	1.21691	2.84149	2.0521	#N/A	#N/A	#N/A	#N/A	#N/A	#N/A	#N/A	1.4719	1.51473	#N/A	#N/A	#N/A	#N/A	#N/A	0.614981	#N/A	7	ENSG00000225805	DEFB131B	protein_coding	defensin beta 131B [Source:HGNC Symbol;Acc:HGNC:38058]
#258982	0.613749	#N/A	0.729192	#N/A	#N/A	#N/A	#N/A	#N/A	#N/A	#N/A	0.700742	0.639993	#N/A	#N/A	#N/A	0.659994	0.943337	#N/A	5.05127	#N/A	7	ENSG00000258982		lncRNA	novel transcript, antisense to YY1
PANK2-AS1	#N/A	#N/A	1.81399	0.91951	#N/A	#N/A	#N/A	#N/A	#N/A	0.663075	0.81621	#N/A	#N/A	#N/A	#N/A	0.612431	#N/A	1.31362	3.18173	#N/A	7	ENSG00000229539	PANK2-AS1	lncRNA	PANK2 antisense RNA 1 [Source:HGNC Symbol;Acc:HGNC:40732]
UPB1	#N/A	#N/A	1.19303	#N/A	#N/A	#N/A	#N/A	#N/A	#N/A	0.748799	0.876578	1.11766	2.32193	#N/A	#N/A	2.03432	#N/A	#N/A	0.611919	#N/A	7	ENSG00000100024	UPB1	protein_coding	beta-ureidopropionase 1 [Source:HGNC Symbol;Acc:HGNC:16297]
SLC16A13	#N/A	0.886653	2.06001	1.79239	#N/A	0.608919	#N/A	0.782025	#N/A	#N/A	#N/A	#N/A	#N/A	#N/A	#N/A	#N/A	1.17796	#N/A	3.4805	#N/A	7	ENSG00000174327	SLC16A13	protein_coding	solute carrier family 16 member 13 [Source:HGNC Symbol;Acc:HGNC:31037]
NT5C3B	#N/A	0.889695	#N/A	2.25294	#N/A	#N/A	#N/A	#N/A	1.16987	0.608003	#N/A	#N/A	#N/A	2.03911	#N/A	1.18541	#N/A	#N/A	5.01844	#N/A	7	ENSG00000141698	NT5C3B	protein_coding	5'-nucleotidase, cytosolic IIIB [Source:HGNC Symbol;Acc:HGNC:28300]
LINC01118	#N/A	#N/A	1.13457	0.994742	#N/A	#N/A	#N/A	#N/A	0.641116	#N/A	0.763863	0.92358	#N/A	#N/A	#N/A	0.607276	#N/A	#N/A	4.09164	#N/A	7	ENSG00000222005	LINC01118	lncRNA	long intergenic non-protein coding RNA 1118 [Source:HGNC Symbol;Acc:HGNC:49261]
#245261	#N/A	#N/A	2.28094	0.973912	#N/A	#N/A	#N/A	#N/A	#N/A	#N/A	1.86175	1.59376	1.24978	#N/A	#N/A	0.968734	#N/A	#N/A	0.604606	#N/A	7	ENSG00000245261		lncRNA	novel transcript
SNHG6	#N/A	1.52485	#N/A	#N/A	0.604182	#N/A	#N/A	#N/A	#N/A	0.73681	#N/A	#N/A	#N/A	#N/A	#N/A	0.614893	2.22861	1.37306	3.4346	#N/A	7	ENSG00000245910	SNHG6	lncRNA	small nucleolar RNA host gene 6 [Source:HGNC Symbol;Acc:HGNC:32965]
SAYSD1	0.60379	1.35827	#N/A	#N/A	#N/A	#N/A	#N/A	#N/A	#N/A	0.611114	#N/A	#N/A	#N/A	#N/A	#N/A	0.998004	1.59707	1.10809	4.19786	#N/A	7	ENSG00000112167	SAYSD1	protein_coding	SAYSVFN motif domain containing 1 [Source:HGNC Symbol;Acc:HGNC:21025]
RGS5	#N/A	0.602269	1.92147	#N/A	#N/A	#N/A	#N/A	#N/A	#N/A	#N/A	0.701509	1.07125	1.53638	#N/A	#N/A	1.65439	#N/A	#N/A	3.14815	#N/A	7	ENSG00000143248	RGS5	protein_coding	regulator of G protein signaling 5 [Source:HGNC Symbol;Acc:HGNC:10001]
JADE2	#N/A	0.649229	1.544	0.601639	#N/A	#N/A	#N/A	#N/A	#N/A	#N/A	#N/A	#N/A	1.54087	#N/A	#N/A	#N/A	1.7053	1.5954	7.76628	#N/A	7	ENSG00000043143	JADE2	protein_coding	jade family PHD finger 2 [Source:HGNC Symbol;Acc:HGNC:22984]
LINC02591	0.596763	#N/A	0.809978	2.45978	#N/A	#N/A	#N/A	#N/A	#N/A	#N/A	#N/A	#N/A	1.72565	#N/A	#N/A	#N/A	1.20555	1.78778	5.79836	#N/A	7	ENSG00000263590	LINC02591	lncRNA	long intergenic non-protein coding RNA 2591 [Source:HGNC Symbol;Acc:HGNC:53901]
RBPMS	#N/A	#N/A	2.55358	0.989302	#N/A	#N/A	#N/A	0.593561	#N/A	#N/A	0.695212	1.27513	#N/A	#N/A	0.946052	#N/A	#N/A	#N/A	4.22585	#N/A	7	ENSG00000157110	RBPMS	protein_coding	RNA binding protein, mRNA processing factor [Source:HGNC Symbol;Acc:HGNC:19097]
IL20RB-AS1	0.972008	#N/A	2.2702	0.959486	#N/A	#N/A	#N/A	0.591124	#N/A	#N/A	#N/A	0.936465	1.01859	#N/A	#N/A	#N/A	#N/A	#N/A	3.98635	#N/A	7	ENSG00000249407	IL20RB-AS1	lncRNA	IL20RB antisense RNA 1 [Source:HGNC Symbol;Acc:HGNC:40298]
ARL4C	1.48167	0.589731	1.06209	1.91139	#N/A	#N/A	#N/A	#N/A	#N/A	#N/A	#N/A	#N/A	#N/A	#N/A	#N/A	#N/A	#N/A	0.61229	10.2592	2.73173	7	ENSG00000188042	ARL4C	protein_coding	ADP ribosylation factor like GTPase 4C [Source:HGNC Symbol;Acc:HGNC:698]
SPATA13	2.18012	#N/A	0.589537	0.606847	#N/A	#N/A	#N/A	#N/A	#N/A	#N/A	#N/A	#N/A	1.75951	#N/A	#N/A	#N/A	#N/A	1.58038	6.06636	1.27971	7	ENSG00000182957	SPATA13	protein_coding	spermatogenesis associated 13 [Source:HGNC Symbol;Acc:HGNC:23222]
NPIPB2	#N/A	#N/A	0.839366	#N/A	#N/A	#N/A	#N/A	0.588927	#N/A	0.711448	1.37189	1.35409	#N/A	#N/A	#N/A	0.858485	#N/A	#N/A	4.67897	#N/A	7	ENSG00000234719	NPIPB2	protein_coding	nuclear pore complex interacting protein family member B2 [Source:HGNC Symbol;Acc:HGNC:37451]
CDH26	0.631589	#N/A	0.638178	#N/A	#N/A	#N/A	#N/A	#N/A	#N/A	0.586831	0.792069	#N/A	1.73237	#N/A	#N/A	#N/A	1.16634	#N/A	3.55583	#N/A	7	ENSG00000124215	CDH26	protein_coding	cadherin 26 [Source:HGNC Symbol;Acc:HGNC:15902]
ZNF233	#N/A	0.584235	3.1231	1.45413	#N/A	#N/A	#N/A	#N/A	#N/A	0.640846	0.774783	1.33071	#N/A	#N/A	#N/A	#N/A	#N/A	#N/A	2.05364	#N/A	7	ENSG00000159915	ZNF233	protein_coding	zinc finger protein 233 [Source:HGNC Symbol;Acc:HGNC:30946]
ADCK1	#N/A	#N/A	#N/A	#N/A	#N/A	0.583399	#N/A	#N/A	0.685054	#N/A	0.665916	0.811274	#N/A	0.962207	1.15662	#N/A	#N/A	#N/A	5.30287	#N/A	7	ENSG00000063761	ADCK1	protein_coding	aarF domain containing kinase 1 [Source:HGNC Symbol;Acc:HGNC:19038]
ISYNA1	1.37637	1.07516	3.33148	2.27323	#N/A	#N/A	#N/A	#N/A	#N/A	0.582415	#N/A	#N/A	1.34445	#N/A	#N/A	#N/A	#N/A	#N/A	4.30108	#N/A	7	ENSG00000105655	ISYNA1	protein_coding	inositol-3-phosphate synthase 1 [Source:HGNC Symbol;Acc:HGNC:29821]
BACE1	1.50051	#N/A	#N/A	#N/A	#N/A	#N/A	#N/A	#N/A	#N/A	0.581284	0.991329	0.988706	#N/A	#N/A	1.00983	1.96676	#N/A	#N/A	3.19234	#N/A	7	ENSG00000186318	BACE1	protein_coding	beta-secretase 1 [Source:HGNC Symbol;Acc:HGNC:933]
ALDH1L2	#N/A	#N/A	1.08086	0.875818	#N/A	#N/A	#N/A	0.706707	#N/A	0.580637	0.682778	1.43082	#N/A	#N/A	#N/A	#N/A	#N/A	#N/A	3.4098	#N/A	7	ENSG00000136010	ALDH1L2	protein_coding	aldehyde dehydrogenase 1 family member L2 [Source:HGNC Symbol;Acc:HGNC:26777]
STAG3	#N/A	0.580315	2.47566	1.4791	#N/A	#N/A	#N/A	0.589592	#N/A	#N/A	#N/A	0.60432	1.38235	#N/A	#N/A	#N/A	#N/A	#N/A	4.66027	#N/A	7	ENSG00000066923	STAG3	protein_coding	stromal antigen 3 [Source:HGNC Symbol;Acc:HGNC:11356]
LIX1-AS1	#N/A	#N/A	#N/A	#N/A	#N/A	#N/A	#N/A	0.608905	0.578962	#N/A	0.792315	0.89893	#N/A	1.01523	0.628529	#N/A	#N/A	#N/A	6.49305	#N/A	7	ENSG00000251513	LIX1-AS1	lncRNA	LIX1 and RIOK2 antisense RNA 1 [Source:HGNC Symbol;Acc:HGNC:52976]
SNX21	0.725496	#N/A	#N/A	#N/A	#N/A	#N/A	#N/A	0.668743	#N/A	0.577578	0.997249	1.7035	1.15884	#N/A	#N/A	#N/A	#N/A	#N/A	3.50813	#N/A	7	ENSG00000124104	SNX21	protein_coding	sorting nexin family member 21 [Source:HGNC Symbol;Acc:HGNC:16154]
#285796	#N/A	#N/A	#N/A	0.795755	#N/A	#N/A	#N/A	0.956469	#N/A	0.576238	1.0989	0.906758	#N/A	#N/A	#N/A	0.664491	#N/A	#N/A	3.07207	#N/A	7	ENSG00000285796		lncRNA	novel transcript
KLRC4	3.1256	#N/A	5.42704	3.29804	#N/A	0.574621	#N/A	1.51861	#N/A	#N/A	#N/A	#N/A	2.50154	#N/A	#N/A	#N/A	#N/A	#N/A	0.844507	#N/A	7	ENSG00000183542	KLRC4	protein_coding	killer cell lectin like receptor C4 [Source:HGNC Symbol;Acc:HGNC:6377]
SLC27A1	1.00178	#N/A	#N/A	#N/A	#N/A	0.589727	#N/A	1.02119	0.66492	#N/A	0.571748	#N/A	#N/A	1.46344	#N/A	#N/A	#N/A	#N/A	6.09636	#N/A	7	ENSG00000130304	SLC27A1	protein_coding	solute carrier family 27 member 1 [Source:HGNC Symbol;Acc:HGNC:10995]
HEG1	0.571601	#N/A	1.09136	#N/A	#N/A	#N/A	#N/A	#N/A	#N/A	#N/A	#N/A	#N/A	1.48148	0.586407	#N/A	#N/A	1.13486	0.954129	4.53613	#N/A	7	ENSG00000173706	HEG1	protein_coding	heart development protein with EGF like domains 1 [Source:HGNC Symbol;Acc:HGNC:29227]
CCDC85C	0.822513	#N/A	1.78024	0.70722	#N/A	#N/A	#N/A	#N/A	#N/A	#N/A	0.57118	0.736496	1.15802	#N/A	#N/A	#N/A	#N/A	#N/A	5.95604	#N/A	7	ENSG00000205476	CCDC85C	protein_coding	coiled-coil domain containing 85C [Source:HGNC Symbol;Acc:HGNC:35459]
HMCES	0.966828	0.570566	1.20069	0.870406	#N/A	#N/A	#N/A	#N/A	#N/A	#N/A	#N/A	#N/A	1.16571	#N/A	#N/A	#N/A	0.657623	#N/A	7.58578	#N/A	7	ENSG00000183624	HMCES	protein_coding	5-hydroxymethylcytosine binding, ES cell specific [Source:HGNC Symbol;Acc:HGNC:24446]
ZBTB45	0.672314	#N/A	#N/A	#N/A	#N/A	0.570408	#N/A	#N/A	0.680671	0.919179	0.845134	#N/A	#N/A	#N/A	#N/A	1.03546	#N/A	#N/A	4.27991	#N/A	7	ENSG00000119574	ZBTB45	protein_coding	zinc finger and BTB domain containing 45 [Source:HGNC Symbol;Acc:HGNC:23715]
PP2D1	#N/A	0.570019	2.71027	0.856779	#N/A	#N/A	#N/A	#N/A	#N/A	#N/A	0.569337	1.11996	#N/A	#N/A	0.783015	#N/A	#N/A	#N/A	4.65713	#N/A	7	ENSG00000183977	PP2D1	protein_coding	protein phosphatase 2C like domain containing 1 [Source:HGNC Symbol;Acc:HGNC:28406]
LINC01001	0.568534	#N/A	#N/A	#N/A	#N/A	#N/A	#N/A	#N/A	0.581831	0.74939	0.951919	0.783036	0.789692	#N/A	#N/A	#N/A	#N/A	#N/A	2.53737	#N/A	7	ENSG00000230724	LINC01001	lncRNA	long intergenic non-protein coding RNA 1001 [Source:HGNC Symbol;Acc:HGNC:38540]
#260409	1.52812	#N/A	#N/A	#N/A	#N/A	0.567896	#N/A	#N/A	1.15739	#N/A	1.95391	1.38672	1.91194	#N/A	#N/A	#N/A	#N/A	#N/A	0.871013	#N/A	7	ENSG00000260409		lncRNA	novel transcript
CCDC154	#N/A	#N/A	#N/A	#N/A	#N/A	0.56419	#N/A	0.952598	1.09616	1.0599	1.23191	1.56687	#N/A	#N/A	#N/A	#N/A	#N/A	#N/A	2.08721	#N/A	7	ENSG00000197599	CCDC154	protein_coding	coiled-coil domain containing 154 [Source:HGNC Symbol;Acc:HGNC:34454]
STK33	#N/A	#N/A	5.08183	2.84655	#N/A	0.561001	#N/A	1.26222	#N/A	#N/A	#N/A	#N/A	1.93716	#N/A	1.35577	#N/A	#N/A	#N/A	2.07044	#N/A	7	ENSG00000130413	STK33	protein_coding	serine/threonine kinase 33 [Source:HGNC Symbol;Acc:HGNC:14568]
C16orf95	0.913132	0.955709	0.920317	0.753103	#N/A	#N/A	#N/A	0.667876	#N/A	#N/A	#N/A	#N/A	#N/A	#N/A	#N/A	0.558076	#N/A	#N/A	3.63543	#N/A	7	ENSG00000260456	C16orf95	protein_coding	chromosome 16 open reading frame 95 [Source:HGNC Symbol;Acc:HGNC:40033]
ABCA10	0.629518	1.09419	3.13655	4.04993	#N/A	#N/A	#N/A	#N/A	#N/A	#N/A	#N/A	0.556295	2.11475	#N/A	#N/A	#N/A	#N/A	#N/A	5.75507	#N/A	7	ENSG00000154263	ABCA10	protein_coding	ATP binding cassette subfamily A member 10 [Source:HGNC Symbol;Acc:HGNC:30]
RGPD5	#N/A	0.625381	1.55815	1.07565	#N/A	#N/A	#N/A	#N/A	#N/A	#N/A	0.556255	1.08448	#N/A	#N/A	#N/A	0.890196	#N/A	#N/A	6.50441	#N/A	7	ENSG00000015568	RGPD5	protein_coding	RANBP2 like and GRIP domain containing 5 [Source:HGNC Symbol;Acc:HGNC:32418]
CHAC2	#N/A	1.2608	3.90321	1.22503	#N/A	#N/A	#N/A	0.829017	#N/A	#N/A	#N/A	#N/A	1.31612	#N/A	#N/A	0.555548	#N/A	#N/A	5.37501	#N/A	7	ENSG00000143942	CHAC2	protein_coding	ChaC glutathione specific gamma-glutamylcyclotransferase 2 [Source:HGNC Symbol;Acc:HGNC:32363]
PAPPA2	#N/A	0.596305	1.90361	1.1678	#N/A	#N/A	#N/A	#N/A	#N/A	#N/A	#N/A	1.06858	0.977382	#N/A	#N/A	0.553466	#N/A	#N/A	5.0541	#N/A	7	ENSG00000116183	PAPPA2	protein_coding	pappalysin 2 [Source:HGNC Symbol;Acc:HGNC:14615]
TRIM52-AS1	#N/A	1.17367	0.692373	0.652393	#N/A	0.553174	#N/A	#N/A	#N/A	#N/A	#N/A	#N/A	0.88744	0.998167	#N/A	#N/A	#N/A	#N/A	5.05175	#N/A	7	ENSG00000248275	TRIM52-AS1	lncRNA	TRIM52 antisense RNA 1 (head to head) [Source:HGNC Symbol;Acc:HGNC:49006]
PKD1L3	#N/A	#N/A	2.29766	0.626205	#N/A	#N/A	#N/A	0.551773	#N/A	#N/A	#N/A	1.33631	#N/A	#N/A	1.12513	0.757857	#N/A	#N/A	5.47533	#N/A	7	ENSG00000277481	PKD1L3	protein_coding	polycystin 1 like 3, transient receptor potential channel interacting [Source:HGNC Symbol;Acc:HGNC:21716]
KCNH3	1.04107	#N/A	#N/A	#N/A	#N/A	0.551505	#N/A	#N/A	#N/A	0.911927	1.25316	1.11247	#N/A	#N/A	#N/A	0.635719	#N/A	#N/A	4.14427	#N/A	7	ENSG00000135519	KCNH3	protein_coding	potassium voltage-gated channel subfamily H member 3 [Source:HGNC Symbol;Acc:HGNC:6252]
#260733	0.629089	0.551381	2.84081	0.957346	#N/A	#N/A	#N/A	#N/A	#N/A	#N/A	#N/A	0.702499	1.20996	#N/A	#N/A	#N/A	#N/A	#N/A	2.89386	#N/A	7	ENSG00000260733		lncRNA	novel transcript, antisense to WWOX
LINC02968	#N/A	0.835098	2.6469	1.29663	#N/A	#N/A	#N/A	0.551032	#N/A	#N/A	#N/A	#N/A	2.07867	#N/A	#N/A	#N/A	0.980556	#N/A	6.71715	#N/A	7	ENSG00000223511	LINC02968	lncRNA	long intergenic non-protein coding RNA 2968 [Source:HGNC Symbol;Acc:HGNC:56008]
#255447	0.854781	#N/A	#N/A	1.23669	#N/A	#N/A	#N/A	#N/A	#N/A	0.888265	0.961972	1.06801	#N/A	#N/A	#N/A	1.02698	#N/A	#N/A	0.550687	#N/A	7	ENSG00000255447		lncRNA	novel transcript
BTBD18	#N/A	0.55053	2.58792	0.948773	#N/A	#N/A	#N/A	0.923262	#N/A	#N/A	#N/A	1.10513	#N/A	#N/A	#N/A	0.861094	#N/A	#N/A	2.96191	#N/A	7	ENSG00000233436	BTBD18	protein_coding	BTB domain containing 18 [Source:HGNC Symbol;Acc:HGNC:37214]
C6orf120	0.546045	1.08628	#N/A	#N/A	#N/A	#N/A	#N/A	#N/A	#N/A	#N/A	#N/A	#N/A	#N/A	#N/A	0.792039	0.705929	1.31076	1.76557	5.1561	#N/A	7	ENSG00000185127	C6orf120	protein_coding	chromosome 6 open reading frame 120 [Source:HGNC Symbol;Acc:HGNC:21247]
#248664	#N/A	0.578065	2.29631	0.595473	#N/A	#N/A	#N/A	#N/A	0.54055	#N/A	0.542553	1.2044	#N/A	#N/A	#N/A	#N/A	#N/A	#N/A	5.48638	#N/A	7	ENSG00000248664		lncRNA	novel transcript
KIAA0040	#N/A	#N/A	#N/A	1.41687	#N/A	#N/A	#N/A	#N/A	#N/A	#N/A	#N/A	#N/A	0.539673	0.746965	0.836373	0.923308	0.790348	#N/A	5.20823	#N/A	7	ENSG00000235750	KIAA0040	protein_coding	KIAA0040 [Source:HGNC Symbol;Acc:HGNC:28950]
CHML	#N/A	#N/A	#N/A	#N/A	#N/A	0.539495	#N/A	#N/A	0.678063	1.37628	1.2444	#N/A	#N/A	#N/A	1.24354	1.05504	#N/A	#N/A	5.82932	#N/A	7	ENSG00000203668	CHML	protein_coding	CHM like Rab escort protein [Source:HGNC Symbol;Acc:HGNC:1941]
RNASET2	#N/A	#N/A	#N/A	#N/A	#N/A	#N/A	#N/A	#N/A	#N/A	1.78225	0.783554	#N/A	#N/A	0.53801	0.564138	2.57568	#N/A	0.881025	6.70543	#N/A	7	ENSG00000026297	RNASET2	protein_coding	ribonuclease T2 [Source:HGNC Symbol;Acc:HGNC:21686]
ZNF778-DT	#N/A	1.60582	1.61378	#N/A	#N/A	0.534944	#N/A	#N/A	#N/A	0.918267	#N/A	#N/A	2.48354	#N/A	#N/A	#N/A	1.07864	#N/A	0.587966	#N/A	7	ENSG00000259877	ZNF778-DT	lncRNA	ZNF778 divergent transcript [Source:HGNC Symbol;Acc:HGNC:56034]
#237324	#N/A	1.26532	1.42807	4.24382	#N/A	#N/A	#N/A	#N/A	0.534782	0.948585	1.60016	1.83096	#N/A	#N/A	#N/A	#N/A	#N/A	#N/A	#N/A	#N/A	7	ENSG00000237324		lncRNA	novel transcript
#250751	#N/A	0.74446	4.14726	3.15889	#N/A	#N/A	#N/A	0.532854	#N/A	#N/A	#N/A	0.760813	2.91845	#N/A	#N/A	#N/A	#N/A	#N/A	5.06511	#N/A	7	ENSG00000250751		lncRNA	novel transcript
IGSF11	2.08247	1.24871	2.64001	2.51127	#N/A	0.529177	#N/A	#N/A	#N/A	#N/A	#N/A	#N/A	2.3556	#N/A	#N/A	#N/A	#N/A	#N/A	2.92567	#N/A	7	ENSG00000144847	IGSF11	protein_coding	immunoglobulin superfamily member 11 [Source:HGNC Symbol;Acc:HGNC:16669]
#235820	#N/A	#N/A	1.16738	#N/A	#N/A	#N/A	#N/A	0.574929	#N/A	#N/A	0.521121	1.05094	#N/A	#N/A	1.29771	0.611468	#N/A	#N/A	4.92319	#N/A	7	ENSG00000235820		lncRNA	novel transcript
SPANXA2-OT1	#N/A	#N/A	4.11057	1.1246	#N/A	#N/A	#N/A	#N/A	#N/A	0.891094	2.42428	#N/A	1.49652	#N/A	1.03532	#N/A	#N/A	#N/A	0.520447	#N/A	7	ENSG00000277215	SPANXA2-OT1	lncRNA	SPANXA2 overlapping transcript 1 [Source:HGNC Symbol;Acc:HGNC:31683]
GTPBP3	0.755214	0.519853	1.08611	1.05403	#N/A	#N/A	#N/A	#N/A	#N/A	0.572376	0.680853	#N/A	#N/A	#N/A	#N/A	#N/A	#N/A	#N/A	5.86507	#N/A	7	ENSG00000130299	GTPBP3	protein_coding	GTP binding protein 3, mitochondrial [Source:HGNC Symbol;Acc:HGNC:14880]
TNFRSF10B	#N/A	#N/A	#N/A	#N/A	#N/A	#N/A	#N/A	#N/A	#N/A	0.519778	1.26967	1.37375	#N/A	0.64893	#N/A	1.82022	#N/A	1.29804	7.7585	#N/A	7	ENSG00000120889	TNFRSF10B	protein_coding	TNF receptor superfamily member 10b [Source:HGNC Symbol;Acc:HGNC:11905]
#234396	1.23148	#N/A	1.91411	1.87448	#N/A	#N/A	#N/A	#N/A	1.21804	#N/A	1.03109	#N/A	1.48569	#N/A	#N/A	#N/A	#N/A	#N/A	0.518454	#N/A	7	ENSG00000234396		lncRNA	novel transcript
#249875	#N/A	1.2933	1.64135	2.23624	#N/A	#N/A	#N/A	#N/A	0.517873	#N/A	1.41567	1.8653	0.720944	#N/A	#N/A	#N/A	#N/A	#N/A	#N/A	#N/A	7	ENSG00000249875		lncRNA	novel transcript
C21orf58	#N/A	0.783974	2.19012	1.37802	#N/A	#N/A	#N/A	#N/A	#N/A	#N/A	#N/A	0.517613	1.03551	#N/A	0.939837	#N/A	#N/A	#N/A	3.77276	#N/A	7	ENSG00000160298	C21orf58	protein_coding	chromosome 21 open reading frame 58 [Source:HGNC Symbol;Acc:HGNC:1300]
EPHA4	#N/A	1.05508	4.75105	3.63296	#N/A	#N/A	#N/A	#N/A	#N/A	#N/A	0.517165	#N/A	2.97359	#N/A	#N/A	#N/A	1.76376	#N/A	6.64337	#N/A	7	ENSG00000116106	EPHA4	protein_coding	EPH receptor A4 [Source:HGNC Symbol;Acc:HGNC:3388]
H2AC15	1.02833	1.85868	2.16569	1.93465	#N/A	#N/A	#N/A	#N/A	#N/A	#N/A	#N/A	#N/A	2.16649	#N/A	#N/A	#N/A	1.50317	#N/A	0.515959	#N/A	7	ENSG00000275221	H2AC15	protein_coding	H2A clustered histone 15 [Source:HGNC Symbol;Acc:HGNC:4726]
BCS1L	#N/A	0.803409	1.0843	2.14197	#N/A	#N/A	#N/A	#N/A	#N/A	#N/A	0.511609	#N/A	#N/A	1.01717	#N/A	#N/A	2.08148	#N/A	4.83726	#N/A	7	ENSG00000074582	BCS1L	protein_coding	BCS1 homolog, ubiquinol-cytochrome c reductase complex chaperone [Source:HGNC Symbol;Acc:HGNC:1020]
OFD1	#N/A	0.805357	2.60522	1.68359	#N/A	#N/A	#N/A	#N/A	#N/A	#N/A	#N/A	#N/A	0.657781	0.506505	#N/A	#N/A	#N/A	1.01684	6.53622	#N/A	7	ENSG00000046651	OFD1	protein_coding	OFD1 centriole and centriolar satellite protein [Source:HGNC Symbol;Acc:HGNC:2567]
FGF12	#N/A	#N/A	0.998586	#N/A	#N/A	#N/A	#N/A	#N/A	#N/A	#N/A	1.4761	3.43724	#N/A	1.4883	0.884598	1.42074	#N/A	#N/A	0.50392	#N/A	7	ENSG00000114279	FGF12	protein_coding	fibroblast growth factor 12 [Source:HGNC Symbol;Acc:HGNC:3668]
PSMA8	#N/A	0.91024	3.67525	1.72301	#N/A	0.503301	#N/A	#N/A	#N/A	#N/A	#N/A	0.909717	1.20442	#N/A	#N/A	#N/A	#N/A	#N/A	1.12298	#N/A	7	ENSG00000154611	PSMA8	protein_coding	proteasome 20S subunit alpha 8 [Source:HGNC Symbol;Acc:HGNC:22985]
#238221	#N/A	#N/A	1.07598	#N/A	#N/A	#N/A	#N/A	#N/A	#N/A	#N/A	0.577035	1.48249	#N/A	1.03503	0.892587	0.503048	#N/A	#N/A	4.73361	#N/A	7	ENSG00000238221		lncRNA	novel transcript
#277959	#N/A	#N/A	0.970828	#N/A	#N/A	0.502744	#N/A	0.765833	0.765845	0.61385	0.870804	#N/A	#N/A	#N/A	#N/A	#N/A	#N/A	#N/A	2.91131	#N/A	7	ENSG00000277959		lncRNA	novel transcript, antisense to BNIP3
ZNF286A	0.501231	1.37144	2.17029	1.54261	#N/A	#N/A	#N/A	#N/A	#N/A	#N/A	#N/A	#N/A	1.37942	#N/A	#N/A	#N/A	1.31285	#N/A	4.25066	#N/A	7	ENSG00000187607	ZNF286A	protein_coding	zinc finger protein 286A [Source:HGNC Symbol;Acc:HGNC:13501]
CTTN-DT#246889	0.572822	#N/A	1.75976	0.500058	#N/A	#N/A	#N/A	#N/A	#N/A	#N/A	0.551837	0.741866	#N/A	#N/A	#N/A	0.510642	#N/A	#N/A	1.13976	#N/A	7	ENSG00000246889	CTTN-DT	lncRNA	CTTN divergent transcript [Source:HGNC Symbol;Acc:HGNC:55592]
PLA2G10#069764	#N/A	0.499794	2.28215	1.50334	#N/A	#N/A	#N/A	#N/A	#N/A	#N/A	#N/A	0.833875	1.10969	2.04485	#N/A	#N/A	#N/A	#N/A	4.34874	#N/A	7	ENSG00000069764	PLA2G10	protein_coding	phospholipase A2 group X [Source:HGNC Symbol;Acc:HGNC:9029]
TMEM191B	0.653586	1.08907	1.87689	0.496009	#N/A	#N/A	#N/A	#N/A	#N/A	#N/A	#N/A	#N/A	#N/A	#N/A	#N/A	#N/A	#N/A	1.31598	3.42449	0.974756	7	ENSG00000278558	TMEM191B	protein_coding	transmembrane protein 191B [Source:HGNC Symbol;Acc:HGNC:33600]
ZNF639	#N/A	0.495365	0.914903	0.524064	#N/A	#N/A	#N/A	#N/A	#N/A	#N/A	#N/A	#N/A	0.798013	#N/A	0.492694	#N/A	0.972089	#N/A	4.93317	#N/A	7	ENSG00000121864	ZNF639	protein_coding	zinc finger protein 639 [Source:HGNC Symbol;Acc:HGNC:30950]
DTNB-AS1	#N/A	0.885163	3.56702	2.2768	#N/A	#N/A	#N/A	#N/A	#N/A	#N/A	#N/A	1.24334	1.71308	#N/A	#N/A	0.838536	#N/A	#N/A	0.492437	#N/A	7	ENSG00000224220	DTNB-AS1	lncRNA	DTNB antisense RNA 1 [Source:HGNC Symbol;Acc:HGNC:40198]
FAHD2A	0.576251	0.650323	0.89698	0.81679	#N/A	#N/A	#N/A	#N/A	0.49196	#N/A	#N/A	#N/A	0.821117	#N/A	#N/A	#N/A	#N/A	#N/A	5.6826	#N/A	7	ENSG00000115042	FAHD2A	protein_coding	fumarylacetoacetate hydrolase domain containing 2A [Source:HGNC Symbol;Acc:HGNC:24252]
SLFNL1	#N/A	0.551892	2.34966	1.33955	#N/A	#N/A	#N/A	#N/A	#N/A	0.491789	0.837981	1.64096	#N/A	#N/A	#N/A	#N/A	#N/A	#N/A	4.82718	#N/A	7	ENSG00000171790	SLFNL1	protein_coding	schlafen like 1 [Source:HGNC Symbol;Acc:HGNC:26313]
FIGNL1	#N/A	1.75721	1.80975	1.21521	#N/A	#N/A	#N/A	#N/A	#N/A	0.49087	#N/A	#N/A	1.48663	#N/A	0.813598	#N/A	#N/A	#N/A	5.34082	#N/A	7	ENSG00000132436	FIGNL1	protein_coding	fidgetin like 1 [Source:HGNC Symbol;Acc:HGNC:13286]
NAV1	#N/A	#N/A	#N/A	#N/A	#N/A	#N/A	#N/A	#N/A	0.486402	1.08711	1.55323	1.21102	#N/A	1.30166	#N/A	2.0087	#N/A	#N/A	5.711	#N/A	7	ENSG00000134369	NAV1	protein_coding	neuron navigator 1 [Source:HGNC Symbol;Acc:HGNC:15989]
AGK-DT	1.44303	1.63047	6.65463	3.84174	#N/A	#N/A	#N/A	#N/A	#N/A	#N/A	#N/A	#N/A	4.9338	#N/A	#N/A	#N/A	1.48823	#N/A	0.48578	#N/A	7	ENSG00000261570	AGK-DT	lncRNA	AGK divergent transcript [Source:HGNC Symbol;Acc:HGNC:55356]
ZC2HC1C	#N/A	#N/A	2.27746	1.07117	#N/A	0.482904	#N/A	0.761536	#N/A	#N/A	0.842639	1.64777	#N/A	#N/A	#N/A	#N/A	#N/A	#N/A	3.1936	#N/A	7	ENSG00000119703	ZC2HC1C	protein_coding	zinc finger C2HC-type containing 1C [Source:HGNC Symbol;Acc:HGNC:20354]
GLS2	#N/A	0.904681	4.79645	1.4093	#N/A	#N/A	#N/A	#N/A	#N/A	0.74952	#N/A	#N/A	#N/A	1.27992	#N/A	1.62063	#N/A	#N/A	0.482654	#N/A	7	ENSG00000135423	GLS2	protein_coding	glutaminase 2 [Source:HGNC Symbol;Acc:HGNC:29570]
RHOT2	0.559233	#N/A	0.729832	0.479691	#N/A	#N/A	#N/A	#N/A	#N/A	#N/A	#N/A	#N/A	0.900048	0.628725	#N/A	#N/A	#N/A	#N/A	6.19143	1.62639	7	ENSG00000140983	RHOT2	protein_coding	ras homolog family member T2 [Source:HGNC Symbol;Acc:HGNC:21169]
#260473	2.25288	#N/A	#N/A	#N/A	#N/A	0.8583	#N/A	#N/A	1.37476	0.953083	1.1842	1.3237	#N/A	#N/A	#N/A	#N/A	#N/A	0.479592	#N/A	#N/A	7	ENSG00000260473		lncRNA	novel transcript
DPM2	#N/A	1.04089	#N/A	#N/A	#N/A	0.519005	#N/A	#N/A	0.479377	0.566366	#N/A	#N/A	#N/A	#N/A	#N/A	0.497758	1.14612	#N/A	3.69146	#N/A	7	ENSG00000136908	DPM2	protein_coding	dolichyl-phosphate mannosyltransferase subunit 2, regulatory [Source:HGNC Symbol;Acc:HGNC:3006]
#276728	0.478899	#N/A	0.930237	1.02528	#N/A	#N/A	#N/A	#N/A	0.606918	#N/A	0.93021	0.720495	#N/A	#N/A	#N/A	#N/A	#N/A	#N/A	3.23969	#N/A	7	ENSG00000276728		lncRNA	novel transcript
TG	1.37171	#N/A	0.967917	#N/A	#N/A	#N/A	#N/A	#N/A	#N/A	#N/A	#N/A	0.63038	0.478435	#N/A	#N/A	#N/A	0.970917	0.749671	5.35226	#N/A	7	ENSG00000042832	TG	protein_coding	thyroglobulin [Source:HGNC Symbol;Acc:HGNC:11764]
SGK1	#N/A	#N/A	#N/A	#N/A	#N/A	1.65412	#N/A	3.04546	#N/A	0.878036	0.875435	#N/A	#N/A	0.811474	#N/A	0.836811	#N/A	#N/A	0.477064	#N/A	7	ENSG00000118515	SGK1	protein_coding	serum/glucocorticoid regulated kinase 1 [Source:HGNC Symbol;Acc:HGNC:10810]
TH2LCRR	#N/A	0.653655	3.17574	1.15141	#N/A	#N/A	#N/A	0.47638	#N/A	#N/A	#N/A	0.822812	1.29275	#N/A	#N/A	#N/A	#N/A	#N/A	3.8149	#N/A	7	ENSG00000223442	TH2LCRR	lncRNA	T helper type 2 locus control region associated RNA [Source:HGNC Symbol;Acc:HGNC:40495]
PPP1R13B	#N/A	0.701876	2.30769	1.23875	#N/A	#N/A	#N/A	#N/A	#N/A	#N/A	#N/A	#N/A	2.34892	0.476379	#N/A	#N/A	1.36895	#N/A	8.03885	#N/A	7	ENSG00000088808	PPP1R13B	protein_coding	protein phosphatase 1 regulatory subunit 13B [Source:HGNC Symbol;Acc:HGNC:14950]
ZNF671	#N/A	0.476144	1.01001	0.540089	#N/A	#N/A	#N/A	#N/A	#N/A	0.757223	0.733681	#N/A	0.680914	#N/A	#N/A	#N/A	#N/A	#N/A	4.60157	#N/A	7	ENSG00000083814	ZNF671	protein_coding	zinc finger protein 671 [Source:HGNC Symbol;Acc:HGNC:26279]
DHX58	0.524177	#N/A	#N/A	#N/A	#N/A	#N/A	#N/A	#N/A	0.780899	0.539351	0.553245	#N/A	0.711967	#N/A	#N/A	0.475547	#N/A	#N/A	5.15794	#N/A	7	ENSG00000108771	DHX58	protein_coding	DExH-box helicase 58 [Source:HGNC Symbol;Acc:HGNC:29517]
LINC02649	0.512566	#N/A	#N/A	#N/A	#N/A	#N/A	#N/A	#N/A	#N/A	#N/A	0.677441	0.66552	#N/A	1.70892	#N/A	0.47286	#N/A	1.13137	6.16281	#N/A	7	ENSG00000215244	LINC02649	lncRNA	long intergenic non-protein coding RNA 2649 [Source:HGNC Symbol;Acc:HGNC:54134]
#287044	#N/A	#N/A	0.887456	#N/A	#N/A	#N/A	#N/A	0.929617	#N/A	#N/A	0.472009	1.34024	#N/A	#N/A	1.12811	0.494158	#N/A	#N/A	5.1719	#N/A	7	ENSG00000287044		lncRNA	novel transcript, antisense to LACE1
#272688	#N/A	#N/A	#N/A	0.86702	#N/A	0.552434	#N/A	1.11519	1.39062	0.958828	0.819348	#N/A	#N/A	#N/A	#N/A	#N/A	#N/A	#N/A	0.470111	#N/A	7	ENSG00000272688		lncRNA	novel transcript
GHRL	0.549486	#N/A	1.16212	0.844235	#N/A	#N/A	#N/A	0.644963	#N/A	#N/A	0.468989	1.31509	#N/A	#N/A	#N/A	#N/A	#N/A	#N/A	5.49439	#N/A	7	ENSG00000157017	GHRL	protein_coding	ghrelin and obestatin prepropeptide [Source:HGNC Symbol;Acc:HGNC:18129]
#285979	#N/A	#N/A	2.54425	#N/A	#N/A	#N/A	#N/A	0.467897	#N/A	#N/A	0.576157	1.54549	0.661747	#N/A	#N/A	0.472049	#N/A	#N/A	5.1014	#N/A	7	ENSG00000285979		lncRNA	novel transcript, antisense to FAM192A
DUOX1	#N/A	0.802913	2.65744	1.4243	#N/A	#N/A	#N/A	#N/A	#N/A	#N/A	#N/A	0.467562	1.75915	#N/A	#N/A	#N/A	#N/A	1.15326	3.18888	#N/A	7	ENSG00000137857	DUOX1	protein_coding	dual oxidase 1 [Source:HGNC Symbol;Acc:HGNC:3062]
DMGDH	0.466751	0.682625	1.87381	0.722254	#N/A	#N/A	#N/A	#N/A	#N/A	#N/A	#N/A	#N/A	1.39387	#N/A	#N/A	#N/A	1.0604	#N/A	4.46303	#N/A	7	ENSG00000132837	DMGDH	protein_coding	dimethylglycine dehydrogenase [Source:HGNC Symbol;Acc:HGNC:24475]
GDPD1	0.712526	0.465103	1.09054	#N/A	#N/A	#N/A	#N/A	0.486601	#N/A	#N/A	#N/A	0.611997	#N/A	#N/A	#N/A	#N/A	#N/A	1.24737	6.32309	#N/A	7	ENSG00000153982	GDPD1	protein_coding	glycerophosphodiester phosphodiesterase domain containing 1 [Source:HGNC Symbol;Acc:HGNC:20883]
#259242	2.25826	#N/A	3.64515	3.04518	#N/A	#N/A	#N/A	#N/A	#N/A	#N/A	#N/A	1.25038	1.87372	#N/A	#N/A	0.96297	#N/A	#N/A	0.464415	#N/A	7	ENSG00000259242		lncRNA	novel transcript, antisense to PBX4
LINC01277	#N/A	#N/A	1.78138	2.09264	#N/A	#N/A	#N/A	#N/A	#N/A	1.84126	2.24426	1.82715	#N/A	#N/A	#N/A	2.12741	#N/A	#N/A	0.462496	#N/A	7	ENSG00000229017	LINC01277	lncRNA	long intergenic non-protein coding RNA 1277 [Source:HGNC Symbol;Acc:HGNC:50334]
PUS1	#N/A	#N/A	#N/A	0.848994	#N/A	#N/A	#N/A	#N/A	0.544121	0.588267	0.461884	#N/A	#N/A	0.75039	#N/A	0.670101	#N/A	#N/A	5.8649	#N/A	7	ENSG00000177192	PUS1	protein_coding	pseudouridine synthase 1 [Source:HGNC Symbol;Acc:HGNC:15508]
RIOX2	#N/A	#N/A	#N/A	0.461867	#N/A	#N/A	#N/A	#N/A	#N/A	0.659627	0.801163	#N/A	#N/A	0.655896	0.657892	1.23859	#N/A	#N/A	6.29333	#N/A	7	ENSG00000170854	RIOX2	protein_coding	ribosomal oxygenase 2 [Source:HGNC Symbol;Acc:HGNC:19441]
SYTL2	2.32105	#N/A	5.05089	2.72485	#N/A	#N/A	#N/A	#N/A	#N/A	#N/A	#N/A	#N/A	2.55682	0.460147	#N/A	#N/A	#N/A	1.50204	5.30108	#N/A	7	ENSG00000137501	SYTL2	protein_coding	synaptotagmin like 2 [Source:HGNC Symbol;Acc:HGNC:15585]
UTP25	#N/A	0.656711	1.0035	0.495958	0.699116	#N/A	#N/A	#N/A	#N/A	#N/A	#N/A	#N/A	0.525293	#N/A	#N/A	0.45788	#N/A	#N/A	4.32037	#N/A	7	ENSG00000117597	UTP25	protein_coding	UTP25 small subunit processome component [Source:HGNC Symbol;Acc:HGNC:28440]
FUT8-AS1	#N/A	2.01545	0.76492	2.17866	#N/A	#N/A	#N/A	#N/A	#N/A	1.12832	1.22592	#N/A	0.456964	#N/A	#N/A	0.946345	#N/A	#N/A	#N/A	#N/A	7	ENSG00000276116	FUT8-AS1	lncRNA	FUT8 antisense RNA 1 [Source:HGNC Symbol;Acc:HGNC:44294]
CHRM5	#N/A	0.571207	2.55255	0.790623	#N/A	#N/A	#N/A	0.455963	#N/A	#N/A	#N/A	0.918156	0.551196	#N/A	#N/A	#N/A	#N/A	#N/A	6.22274	#N/A	7	ENSG00000184984	CHRM5	protein_coding	cholinergic receptor muscarinic 5 [Source:HGNC Symbol;Acc:HGNC:1954]
REPIN1	#N/A	#N/A	#N/A	1.14459	#N/A	0.454713	#N/A	#N/A	0.772469	1.26305	#N/A	#N/A	#N/A	2.20364	#N/A	0.842017	#N/A	#N/A	3.45384	#N/A	7	ENSG00000214022	REPIN1	protein_coding	replication initiator 1 [Source:HGNC Symbol;Acc:HGNC:17922]
#272831	#N/A	0.512356	#N/A	#N/A	#N/A	0.451397	#N/A	#N/A	0.690363	0.779288	0.489709	#N/A	0.709933	#N/A	#N/A	#N/A	#N/A	#N/A	1.54231	#N/A	7	ENSG00000272831		lncRNA	novel transcript, antisense to RABGEF1
#231881	#N/A	#N/A	#N/A	3.33632	#N/A	#N/A	#N/A	1.13031	#N/A	1.3828	1.45337	2.23068	#N/A	#N/A	#N/A	1.54104	#N/A	#N/A	0.450331	#N/A	7	ENSG00000231881		lncRNA	novel transcript
LNX1	#N/A	0.975547	3.37002	1.19315	#N/A	#N/A	#N/A	0.764551	#N/A	0.446203	#N/A	1.2217	#N/A	#N/A	#N/A	#N/A	#N/A	#N/A	4.71717	#N/A	7	ENSG00000072201	LNX1	protein_coding	ligand of numb-protein X 1 [Source:HGNC Symbol;Acc:HGNC:6657]
MRPS18B#204568	#N/A	1.24399	#N/A	#N/A	#N/A	0.445378	#N/A	#N/A	0.518151	0.915585	#N/A	#N/A	#N/A	#N/A	#N/A	0.801994	1.56903	#N/A	5.84487	#N/A	7	ENSG00000204568	MRPS18B	protein_coding	mitochondrial ribosomal protein S18B [Source:HGNC Symbol;Acc:HGNC:14516]
B4GALT4	#N/A	0.45778	1.06929	0.441554	#N/A	0.671399	#N/A	0.629341	0.61763	#N/A	#N/A	#N/A	#N/A	#N/A	#N/A	#N/A	#N/A	#N/A	6.96106	#N/A	7	ENSG00000121578	B4GALT4	protein_coding	beta-1,4-galactosyltransferase 4 [Source:HGNC Symbol;Acc:HGNC:927]
SMAGP	#N/A	0.441503	2.29527	0.510692	#N/A	#N/A	#N/A	#N/A	#N/A	#N/A	#N/A	#N/A	1.03535	0.782759	0.638701	#N/A	#N/A	#N/A	6.58555	#N/A	7	ENSG00000170545	SMAGP	protein_coding	small cell adhesion glycoprotein [Source:HGNC Symbol;Acc:HGNC:26918]
DANCR	#N/A	1.57424	1.62046	1.93689	#N/A	#N/A	#N/A	#N/A	#N/A	0.439119	#N/A	#N/A	0.461634	#N/A	#N/A	1.61122	#N/A	#N/A	6.93936	#N/A	7	ENSG00000226950	DANCR	lncRNA	differentiation antagonizing non-protein coding RNA [Source:HGNC Symbol;Acc:HGNC:28964]
CLCC1	#N/A	0.618494	0.436371	#N/A	#N/A	#N/A	#N/A	#N/A	#N/A	0.511974	0.544912	#N/A	0.740441	#N/A	#N/A	0.461012	#N/A	#N/A	3.1414	#N/A	7	ENSG00000121940	CLCC1	protein_coding	chloride channel CLIC like 1 [Source:HGNC Symbol;Acc:HGNC:29675]
#268362	#N/A	#N/A	0.776386	1.63056	#N/A	#N/A	#N/A	#N/A	#N/A	#N/A	0.500332	0.457703	#N/A	#N/A	#N/A	0.433136	#N/A	0.947088	4.21319	#N/A	7	ENSG00000268362		lncRNA	novel transcript
#287202	#N/A	0.503456	2.48313	0.677967	#N/A	#N/A	#N/A	0.432351	#N/A	#N/A	#N/A	1.255	0.924627	#N/A	#N/A	#N/A	#N/A	#N/A	6.06616	#N/A	7	ENSG00000287202		lncRNA	novel transcript, antisense to SART3
PDE4B	#N/A	#N/A	#N/A	#N/A	0.430576	#N/A	#N/A	#N/A	#N/A	0.893308	1.12942	1.10278	#N/A	1.43674	#N/A	2.75864	#N/A	#N/A	7.59842	#N/A	7	ENSG00000184588	PDE4B	protein_coding	phosphodiesterase 4B [Source:HGNC Symbol;Acc:HGNC:8781]
HAUS6	0.47311	0.42976	1.06294	0.44957	#N/A	#N/A	#N/A	#N/A	#N/A	#N/A	#N/A	#N/A	1.23756	#N/A	#N/A	#N/A	#N/A	0.822892	7.96296	#N/A	7	ENSG00000147874	HAUS6	protein_coding	HAUS augmin like complex subunit 6 [Source:HGNC Symbol;Acc:HGNC:25948]
#257226	#N/A	1.31003	0.429218	1.34443	#N/A	#N/A	#N/A	#N/A	#N/A	1.65078	1.76185	0.842732	#N/A	#N/A	#N/A	1.14196	#N/A	#N/A	#N/A	#N/A	7	ENSG00000257226		lncRNA	novel transcript, antisense to ARHGAP15
OPTN	0.428268	0.957123	4.37895	2.92746	#N/A	#N/A	#N/A	#N/A	#N/A	#N/A	#N/A	#N/A	2.76936	#N/A	#N/A	#N/A	1.17281	#N/A	5.59998	#N/A	7	ENSG00000123240	OPTN	protein_coding	optineurin [Source:HGNC Symbol;Acc:HGNC:17142]
EFCAB7	#N/A	1.29665	2.52904	1.93707	#N/A	#N/A	#N/A	#N/A	#N/A	#N/A	0.427489	0.871319	1.8181	#N/A	#N/A	#N/A	#N/A	#N/A	3.6556	#N/A	7	ENSG00000203965	EFCAB7	protein_coding	EF-hand calcium binding domain 7 [Source:HGNC Symbol;Acc:HGNC:29379]
A1BG	#N/A	#N/A	#N/A	0.65898	#N/A	0.42582	#N/A	#N/A	#N/A	1.54244	0.848357	#N/A	#N/A	#N/A	#N/A	2.7768	#N/A	1.31029	3.21619	#N/A	7	ENSG00000121410	A1BG	protein_coding	alpha-1-B glycoprotein [Source:HGNC Symbol;Acc:HGNC:5]
TMEM179B	#N/A	0.75426	0.430941	#N/A	#N/A	#N/A	#N/A	#N/A	#N/A	#N/A	#N/A	#N/A	0.422728	0.570449	#N/A	#N/A	0.731408	0.817291	4.32704	#N/A	7	ENSG00000185475	TMEM179B	protein_coding	transmembrane protein 179B [Source:HGNC Symbol;Acc:HGNC:33744]
CASD1	#N/A	0.654894	1.4045	0.908953	#N/A	#N/A	#N/A	#N/A	#N/A	#N/A	#N/A	0.421631	0.860401	#N/A	#N/A	#N/A	#N/A	0.597626	8.92292	#N/A	7	ENSG00000127995	CASD1	protein_coding	CAS1 domain containing 1 [Source:HGNC Symbol;Acc:HGNC:16014]
SETD6	#N/A	#N/A	1.23604	1.00641	#N/A	#N/A	#N/A	#N/A	#N/A	0.421594	0.471639	0.688349	0.635	#N/A	#N/A	#N/A	#N/A	#N/A	5.28129	#N/A	7	ENSG00000103037	SETD6	protein_coding	SET domain containing 6, protein lysine methyltransferase [Source:HGNC Symbol;Acc:HGNC:26116]
FANCC	#N/A	0.421101	0.936928	0.507791	#N/A	0.439643	#N/A	0.505802	#N/A	#N/A	#N/A	#N/A	0.930365	#N/A	#N/A	#N/A	#N/A	#N/A	5.75158	#N/A	7	ENSG00000158169	FANCC	protein_coding	FA complementation group C [Source:HGNC Symbol;Acc:HGNC:3584]
FOXN3-AS2	1.35129	#N/A	2.18366	0.995003	#N/A	#N/A	#N/A	1.06672	0.863005	#N/A	#N/A	0.967304	#N/A	#N/A	#N/A	#N/A	#N/A	#N/A	0.419434	#N/A	7	ENSG00000259073	FOXN3-AS2	lncRNA	FOXN3 antisense RNA 2 [Source:HGNC Symbol;Acc:HGNC:30119]
CAPRIN2	#N/A	0.553393	1.31547	0.755422	#N/A	#N/A	#N/A	0.416661	#N/A	#N/A	#N/A	#N/A	1.38386	#N/A	#N/A	#N/A	#N/A	0.723245	7.00568	#N/A	7	ENSG00000110888	CAPRIN2	protein_coding	caprin family member 2 [Source:HGNC Symbol;Acc:HGNC:21259]
TM7SF2	#N/A	0.57079	1.49029	1.76407	#N/A	0.412617	#N/A	#N/A	0.65896	#N/A	#N/A	#N/A	1.45814	#N/A	#N/A	#N/A	#N/A	#N/A	4.73945	#N/A	7	ENSG00000149809	TM7SF2	protein_coding	transmembrane 7 superfamily member 2 [Source:HGNC Symbol;Acc:HGNC:11863]
NAE1	0.411467	0.680337	1.35023	1.03046	#N/A	#N/A	#N/A	#N/A	#N/A	#N/A	#N/A	#N/A	1.07819	#N/A	#N/A	#N/A	#N/A	0.870643	4.15113	#N/A	7	ENSG00000159593	NAE1	protein_coding	NEDD8 activating enzyme E1 subunit 1 [Source:HGNC Symbol;Acc:HGNC:621]
PPAN	#N/A	0.51536	0.971173	0.93157	#N/A	#N/A	#N/A	#N/A	0.410757	#N/A	#N/A	#N/A	0.545722	1.30026	#N/A	#N/A	#N/A	#N/A	4.67786	#N/A	7	ENSG00000130810	PPAN	protein_coding	peter pan homolog [Source:HGNC Symbol;Acc:HGNC:9227]
APOL3	0.806594	#N/A	#N/A	#N/A	#N/A	#N/A	#N/A	#N/A	#N/A	#N/A	#N/A	#N/A	0.41068	0.474007	#N/A	0.440753	2.02988	0.975917	7.9196	#N/A	7	ENSG00000128284	APOL3	protein_coding	apolipoprotein L3 [Source:HGNC Symbol;Acc:HGNC:14868]
FBXO36	0.894259	0.407975	0.964726	1.14948	#N/A	#N/A	#N/A	#N/A	0.712321	#N/A	#N/A	0.660681	#N/A	#N/A	#N/A	#N/A	#N/A	#N/A	5.26739	#N/A	7	ENSG00000153832	FBXO36	protein_coding	F-box protein 36 [Source:HGNC Symbol;Acc:HGNC:27020]
NIF3L1	#N/A	0.850419	1.257	#N/A	#N/A	#N/A	#N/A	#N/A	0.494244	0.406524	#N/A	#N/A	0.482521	#N/A	#N/A	0.620777	#N/A	#N/A	6.09065	#N/A	7	ENSG00000196290	NIF3L1	protein_coding	NGG1 interacting factor 3 like 1 [Source:HGNC Symbol;Acc:HGNC:13390]
C12orf76	#N/A	#N/A	1.05268	#N/A	#N/A	#N/A	#N/A	#N/A	#N/A	0.536065	0.405437	#N/A	#N/A	#N/A	0.572105	0.597493	0.818936	#N/A	3.27482	#N/A	7	ENSG00000174456	C12orf76	protein_coding	chromosome 12 open reading frame 76 [Source:HGNC Symbol;Acc:HGNC:33790]
TIMM9	#N/A	0.69232	#N/A	0.483581	#N/A	#N/A	#N/A	#N/A	0.518322	0.534338	0.404263	#N/A	#N/A	#N/A	#N/A	0.543118	#N/A	#N/A	4.15813	#N/A	7	ENSG00000100575	TIMM9	protein_coding	translocase of inner mitochondrial membrane 9 [Source:HGNC Symbol;Acc:HGNC:11819]
GPLD1	#N/A	0.894592	4.32717	2.42566	#N/A	0.403253	#N/A	#N/A	#N/A	#N/A	#N/A	0.863848	1.44457	#N/A	#N/A	#N/A	#N/A	#N/A	3.87512	#N/A	7	ENSG00000112293	GPLD1	protein_coding	glycosylphosphatidylinositol specific phospholipase D1 [Source:HGNC Symbol;Acc:HGNC:4459]
#273507	#N/A	#N/A	#N/A	#N/A	#N/A	0.400943	#N/A	0.596927	0.539935	#N/A	0.63034	1.1931	#N/A	#N/A	0.869542	#N/A	#N/A	#N/A	5.04258	#N/A	7	ENSG00000273507		lncRNA	novel transcript
CCDC144A	1.9409	#N/A	#N/A	#N/A	#N/A	#N/A	#N/A	0.612853	#N/A	#N/A	0.398859	0.889763	#N/A	#N/A	#N/A	0.506678	0.667103	#N/A	4.3304	#N/A	7	ENSG00000170160	CCDC144A	protein_coding	coiled-coil domain containing 144A [Source:HGNC Symbol;Acc:HGNC:29072]
#263982	#N/A	#N/A	#N/A	#N/A	#N/A	0.947346	#N/A	1.92795	1.90291	4.13488	3.66446	3.46073	#N/A	#N/A	#N/A	#N/A	#N/A	#N/A	0.398091	#N/A	7	ENSG00000263982		lncRNA	novel transcript, antisense to ZFN156
#229044	#N/A	0.450996	2.35957	0.395067	#N/A	#N/A	#N/A	0.69784	#N/A	#N/A	#N/A	0.774388	0.872886	#N/A	#N/A	#N/A	#N/A	#N/A	5.70459	#N/A	7	ENSG00000229044		lncRNA	novel transcript
CYB5D2	0.430807	#N/A	0.996316	#N/A	#N/A	#N/A	#N/A	#N/A	#N/A	0.394324	0.742597	0.852972	#N/A	#N/A	#N/A	0.661323	#N/A	#N/A	4.85826	#N/A	7	ENSG00000167740	CYB5D2	protein_coding	cytochrome b5 domain containing 2 [Source:HGNC Symbol;Acc:HGNC:28471]
PLEKHG6	2.4542	#N/A	0.643939	#N/A	#N/A	0.393163	#N/A	0.688597	#N/A	#N/A	#N/A	0.593757	#N/A	#N/A	#N/A	#N/A	#N/A	1.91353	4.90945	#N/A	7	ENSG00000008323	PLEKHG6	protein_coding	pleckstrin homology and RhoGEF domain containing G6 [Source:HGNC Symbol;Acc:HGNC:25562]
BIN2	1.39532	#N/A	0.392199	#N/A	#N/A	#N/A	#N/A	#N/A	#N/A	#N/A	#N/A	#N/A	1.51981	#N/A	#N/A	#N/A	0.743354	0.602346	2.79633	1.05857	7	ENSG00000110934	BIN2	protein_coding	bridging integrator 2 [Source:HGNC Symbol;Acc:HGNC:1053]
RNASEL	#N/A	0.636108	#N/A	#N/A	#N/A	#N/A	#N/A	#N/A	#N/A	0.564971	0.391476	#N/A	0.692155	#N/A	#N/A	0.777289	#N/A	1.1251	3.125	#N/A	7	ENSG00000135828	RNASEL	protein_coding	ribonuclease L [Source:HGNC Symbol;Acc:HGNC:10050]
RUFY1-AS1#244945	#N/A	#N/A	0.73054	0.454318	#N/A	#N/A	#N/A	0.514329	#N/A	#N/A	0.391326	1.02155	#N/A	#N/A	#N/A	0.577516	#N/A	#N/A	3.91022	#N/A	7	ENSG00000244945	RUFY1-AS1	lncRNA	RUFY1 antisense RNA 1 [Source:HGNC Symbol;Acc:HGNC:40903]
CYP3A4	1.2765	1.93221	0.782282	1.84027	#N/A	#N/A	#N/A	#N/A	#N/A	1.23562	1.95246	#N/A	0.390404	#N/A	#N/A	#N/A	#N/A	#N/A	#N/A	#N/A	7	ENSG00000160868	CYP3A4	protein_coding	cytochrome P450 family 3 subfamily A member 4 [Source:HGNC Symbol;Acc:HGNC:2637]
KIFBP	0.389935	#N/A	#N/A	#N/A	#N/A	#N/A	#N/A	#N/A	#N/A	#N/A	0.696267	#N/A	#N/A	#N/A	0.713004	0.860204	0.99175	1.08602	6.19076	#N/A	7	ENSG00000198954	KIFBP	protein_coding	kinesin family binding protein [Source:HGNC Symbol;Acc:HGNC:23419]
DBNL	#N/A	#N/A	#N/A	#N/A	0.38888	0.453033	#N/A	#N/A	0.581443	0.430335	#N/A	#N/A	#N/A	0.658325	#N/A	0.398385	#N/A	#N/A	1.63115	#N/A	7	ENSG00000136279	DBNL	protein_coding	drebrin like [Source:HGNC Symbol;Acc:HGNC:2696]
NEXN	#N/A	0.388573	#N/A	0.873774	#N/A	#N/A	#N/A	0.619698	0.563583	#N/A	0.391085	0.8148	#N/A	#N/A	1.07438	#N/A	#N/A	#N/A	#N/A	#N/A	7	ENSG00000162614	NEXN	protein_coding	nexilin F-actin binding protein [Source:HGNC Symbol;Acc:HGNC:29557]
RANGAP1	0.667208	#N/A	0.645943	#N/A	#N/A	#N/A	#N/A	#N/A	#N/A	#N/A	0.386413	#N/A	1.02621	#N/A	#N/A	0.50685	#N/A	0.715633	7.67435	#N/A	7	ENSG00000100401	RANGAP1	protein_coding	Ran GTPase activating protein 1 [Source:HGNC Symbol;Acc:HGNC:9854]
CRPPA	0.386115	#N/A	1.35955	1.17646	#N/A	#N/A	#N/A	0.504651	#N/A	#N/A	#N/A	#N/A	0.865852	#N/A	0.671933	#N/A	#N/A	#N/A	6.17892	#N/A	7	ENSG00000214960	CRPPA	protein_coding	CDP-L-ribitol pyrophosphorylase A [Source:HGNC Symbol;Acc:HGNC:37276]
MIR762HG	0.49492	0.405376	1.31364	0.550156	#N/A	#N/A	#N/A	#N/A	#N/A	#N/A	#N/A	0.383508	0.570065	#N/A	#N/A	#N/A	#N/A	#N/A	3.80697	#N/A	7	ENSG00000260083	MIR762HG	lncRNA	MIR762 host gene [Source:HGNC Symbol;Acc:HGNC:51386]
SEH1L	#N/A	#N/A	#N/A	#N/A	#N/A	#N/A	#N/A	#N/A	0.409067	0.455761	0.546809	0.573408	#N/A	#N/A	0.463265	0.383246	#N/A	#N/A	5.46767	#N/A	7	ENSG00000085415	SEH1L	protein_coding	SEH1 like nucleoporin [Source:HGNC Symbol;Acc:HGNC:30379]
PGRMC2	0.382322	0.921472	0.527372	0.75609	#N/A	#N/A	#N/A	#N/A	#N/A	#N/A	#N/A	#N/A	0.659075	#N/A	#N/A	#N/A	0.833742	#N/A	7.35985	#N/A	7	ENSG00000164040	PGRMC2	protein_coding	progesterone receptor membrane component 2 [Source:HGNC Symbol;Acc:HGNC:16089]
#286787	#N/A	#N/A	1.52464	0.504059	#N/A	0.382313	#N/A	0.640544	0.398749	#N/A	#N/A	#N/A	0.681777	#N/A	#N/A	#N/A	#N/A	#N/A	6.47798	#N/A	7	ENSG00000286787		lncRNA	novel transcript, antisense to PSMF1
DNA2	#N/A	0.381034	0.887687	1.5906	#N/A	#N/A	#N/A	0.485226	#N/A	#N/A	#N/A	0.686669	0.830518	#N/A	#N/A	#N/A	#N/A	#N/A	5.5311	#N/A	7	ENSG00000138346	DNA2	protein_coding	DNA replication helicase/nuclease 2 [Source:HGNC Symbol;Acc:HGNC:2939]
NFKB2	#N/A	#N/A	#N/A	#N/A	#N/A	#N/A	#N/A	#N/A	0.377164	0.701333	0.993516	0.669735	#N/A	#N/A	#N/A	1.02399	0.937621	#N/A	3.71608	#N/A	7	ENSG00000077150	NFKB2	protein_coding	nuclear factor kappa B subunit 2 [Source:HGNC Symbol;Acc:HGNC:7795]
PER1	0.376306	#N/A	#N/A	#N/A	#N/A	#N/A	#N/A	#N/A	#N/A	#N/A	0.559113	0.712986	#N/A	1.02552	#N/A	0.452388	#N/A	0.743479	5.29416	#N/A	7	ENSG00000179094	PER1	protein_coding	period circadian regulator 1 [Source:HGNC Symbol;Acc:HGNC:8845]
DFFB	0.415419	0.375605	0.873162	0.592693	#N/A	#N/A	#N/A	#N/A	#N/A	#N/A	#N/A	#N/A	0.603165	#N/A	#N/A	#N/A	1.77686	#N/A	5.97888	#N/A	7	ENSG00000169598	DFFB	protein_coding	DNA fragmentation factor subunit beta [Source:HGNC Symbol;Acc:HGNC:2773]
GANC	#N/A	#N/A	#N/A	#N/A	#N/A	#N/A	#N/A	0.37278	#N/A	0.376649	0.625274	0.853272	#N/A	#N/A	0.670173	0.733603	#N/A	#N/A	8.02687	#N/A	7	ENSG00000214013	GANC	protein_coding	glucosidase alpha, neutral C [Source:HGNC Symbol;Acc:HGNC:4139]
ASB16-AS1	#N/A	0.372392	1.16343	0.411427	#N/A	#N/A	#N/A	#N/A	#N/A	#N/A	#N/A	#N/A	0.914287	#N/A	0.727461	#N/A	#N/A	0.780213	6.36784	#N/A	7	ENSG00000267080	ASB16-AS1	lncRNA	ASB16 antisense RNA 1 [Source:HGNC Symbol;Acc:HGNC:25442]
TMCO1-AS1	#N/A	0.979617	1.38439	0.887697	#N/A	#N/A	#N/A	#N/A	#N/A	0.790075	#N/A	1.65599	#N/A	#N/A	#N/A	1.07286	#N/A	#N/A	0.369996	#N/A	7	ENSG00000224358	TMCO1-AS1	lncRNA	TMCO1 antisense RNA 1 [Source:HGNC Symbol;Acc:HGNC:54046]
ZFHX3-AS1	#N/A	#N/A	1.03599	#N/A	#N/A	0.369905	#N/A	#N/A	#N/A	0.581221	0.674276	1.00348	#N/A	#N/A	#N/A	1.04345	#N/A	#N/A	4.75305	#N/A	7	ENSG00000259768	ZFHX3-AS1	lncRNA	ZFHX3 antisense RNA 1 [Source:HGNC Symbol;Acc:HGNC:56033]
MORN1	#N/A	0.586039	1.01007	0.585004	#N/A	0.366076	#N/A	0.575718	#N/A	#N/A	0.658001	#N/A	#N/A	#N/A	#N/A	#N/A	#N/A	#N/A	4.52428	#N/A	7	ENSG00000116151	MORN1	protein_coding	MORN repeat containing 1 [Source:HGNC Symbol;Acc:HGNC:25852]
METRN	#N/A	0.793644	1.33933	0.68353	#N/A	0.365683	#N/A	#N/A	0.754261	#N/A	#N/A	#N/A	1.47077	#N/A	#N/A	#N/A	#N/A	#N/A	4.41902	#N/A	7	ENSG00000103260	METRN	protein_coding	meteorin, glial cell differentiation regulator [Source:HGNC Symbol;Acc:HGNC:14151]
ZFAND1	#N/A	0.640789	0.574832	0.595031	#N/A	#N/A	#N/A	#N/A	#N/A	0.369368	#N/A	#N/A	#N/A	#N/A	0.636342	0.364288	#N/A	#N/A	4.64393	#N/A	7	ENSG00000104231	ZFAND1	protein_coding	zinc finger AN1-type containing 1 [Source:HGNC Symbol;Acc:HGNC:25858]
#234428	#N/A	#N/A	1.96145	#N/A	#N/A	#N/A	#N/A	0.438881	#N/A	#N/A	#N/A	1.3013	0.61215	#N/A	0.673638	0.363492	#N/A	#N/A	4.41177	#N/A	7	ENSG00000234428		lncRNA	novel transcript, antisense to ITPR2
PPP1CB	0.541495	#N/A	#N/A	#N/A	#N/A	#N/A	#N/A	#N/A	#N/A	#N/A	0.361736	#N/A	#N/A	0.555113	#N/A	0.662241	0.605643	0.588907	6.49575	#N/A	7	ENSG00000213639	PPP1CB	protein_coding	protein phosphatase 1 catalytic subunit beta [Source:HGNC Symbol;Acc:HGNC:9282]
PRMT9	0.412494	#N/A	0.673205	0.668755	#N/A	#N/A	#N/A	#N/A	#N/A	#N/A	0.361266	0.640482	#N/A	#N/A	#N/A	#N/A	#N/A	0.816049	8.06665	#N/A	7	ENSG00000164169	PRMT9	protein_coding	protein arginine methyltransferase 9 [Source:HGNC Symbol;Acc:HGNC:25099]
FBXL15	0.46526	0.621154	0.39786	#N/A	#N/A	#N/A	#N/A	#N/A	0.360888	#N/A	#N/A	#N/A	#N/A	0.915008	#N/A	#N/A	0.836243	#N/A	3.61574	#N/A	7	ENSG00000107872	FBXL15	protein_coding	F-box and leucine rich repeat protein 15 [Source:HGNC Symbol;Acc:HGNC:28155]
ID3#117318	#N/A	#N/A	1.41806	2.08932	#N/A	#N/A	#N/A	#N/A	#N/A	3.80209	#N/A	#N/A	#N/A	#N/A	0.538391	3.94114	1.45199	#N/A	0.359156	#N/A	7	ENSG00000117318	ID3	protein_coding	inhibitor of DNA binding 3, HLH protein [Source:HGNC Symbol;Acc:HGNC:5362]
CHROMR	0.731097	#N/A	#N/A	1.4822	#N/A	0.358857	#N/A	#N/A	#N/A	#N/A	0.361529	0.483844	#N/A	#N/A	#N/A	0.647157	#N/A	#N/A	3.43111	#N/A	7	ENSG00000223960	CHROMR	lncRNA	cholesterol induced regulator of metabolism RNA [Source:HGNC Symbol;Acc:HGNC:54059]
ALG8	#N/A	#N/A	0.523278	#N/A	0.409531	#N/A	#N/A	#N/A	#N/A	0.369075	0.358375	0.558403	#N/A	#N/A	#N/A	0.67973	#N/A	#N/A	7.65106	#N/A	7	ENSG00000159063	ALG8	protein_coding	ALG8 alpha-1,3-glucosyltransferase [Source:HGNC Symbol;Acc:HGNC:23161]
GLCE	0.694239	#N/A	#N/A	#N/A	#N/A	#N/A	#N/A	#N/A	#N/A	0.357932	0.732572	0.549072	#N/A	#N/A	#N/A	0.984145	#N/A	1.04177	6.2879	#N/A	7	ENSG00000138604	GLCE	protein_coding	glucuronic acid epimerase [Source:HGNC Symbol;Acc:HGNC:17855]
ZNF175	#N/A	0.501934	#N/A	0.807021	#N/A	0.35698	#N/A	#N/A	0.771917	0.45541	0.611844	#N/A	#N/A	#N/A	#N/A	#N/A	#N/A	#N/A	4.22031	#N/A	7	ENSG00000105497	ZNF175	protein_coding	zinc finger protein 175 [Source:HGNC Symbol;Acc:HGNC:12964]
SMYD2	0.456422	0.45266	1.31277	1.47355	#N/A	#N/A	#N/A	#N/A	#N/A	#N/A	#N/A	0.355657	1.31352	#N/A	#N/A	#N/A	#N/A	#N/A	4.35538	#N/A	7	ENSG00000143499	SMYD2	protein_coding	SET and MYND domain containing 2 [Source:HGNC Symbol;Acc:HGNC:20982]
IQCG	#N/A	#N/A	0.989958	0.537367	#N/A	#N/A	#N/A	0.355563	#N/A	#N/A	#N/A	0.649965	0.452553	0.47307	#N/A	#N/A	#N/A	#N/A	7.95002	#N/A	7	ENSG00000114473	IQCG	protein_coding	IQ motif containing G [Source:HGNC Symbol;Acc:HGNC:25251]
LZIC	#N/A	0.66468	#N/A	#N/A	#N/A	#N/A	#N/A	#N/A	#N/A	0.354924	#N/A	#N/A	#N/A	0.665533	0.507145	0.364112	#N/A	1.60652	4.9356	#N/A	7	ENSG00000162441	LZIC	protein_coding	leucine zipper and CTNNBIP1 domain containing [Source:HGNC Symbol;Acc:HGNC:17497]
RNF24	1.93782	#N/A	#N/A	#N/A	#N/A	#N/A	#N/A	#N/A	#N/A	0.352522	0.697464	0.715921	#N/A	#N/A	#N/A	0.719354	#N/A	1.68115	4.03668	#N/A	7	ENSG00000101236	RNF24	protein_coding	ring finger protein 24 [Source:HGNC Symbol;Acc:HGNC:13779]
TTC33	0.66784	#N/A	0.721815	#N/A	#N/A	#N/A	#N/A	#N/A	#N/A	#N/A	#N/A	0.559524	#N/A	#N/A	#N/A	0.352366	0.881593	0.69834	5.39654	#N/A	7	ENSG00000113638	TTC33	protein_coding	tetratricopeptide repeat domain 33 [Source:HGNC Symbol;Acc:HGNC:29959]
SLC25A42	#N/A	0.614564	2.67453	1.40046	#N/A	#N/A	#N/A	0.352286	#N/A	#N/A	#N/A	#N/A	2.05257	#N/A	#N/A	#N/A	0.652098	#N/A	5.99053	#N/A	7	ENSG00000181035	SLC25A42	protein_coding	solute carrier family 25 member 42 [Source:HGNC Symbol;Acc:HGNC:28380]
CAPN3	#N/A	#N/A	#N/A	#N/A	#N/A	#N/A	#N/A	0.377482	#N/A	0.35193	1.00613	0.858673	#N/A	#N/A	0.633036	0.773342	#N/A	#N/A	6.64314	#N/A	7	ENSG00000092529	CAPN3	protein_coding	calpain 3 [Source:HGNC Symbol;Acc:HGNC:1480]
ATXN7L1	1.19248	#N/A	#N/A	0.692254	#N/A	#N/A	#N/A	#N/A	#N/A	#N/A	#N/A	0.348642	0.413729	#N/A	1.24188	#N/A	1.20003	#N/A	7.71882	#N/A	7	ENSG00000146776	ATXN7L1	protein_coding	ataxin 7 like 1 [Source:HGNC Symbol;Acc:HGNC:22210]
USP45	#N/A	0.383553	1.22176	1.21781	#N/A	#N/A	#N/A	#N/A	#N/A	#N/A	0.348458	0.613416	#N/A	#N/A	#N/A	0.665971	#N/A	#N/A	5.78858	#N/A	7	ENSG00000123552	USP45	protein_coding	ubiquitin specific peptidase 45 [Source:HGNC Symbol;Acc:HGNC:20080]
MEN1	#N/A	0.501858	0.725652	1.27891	#N/A	0.347267	#N/A	#N/A	0.564901	#N/A	#N/A	#N/A	0.916223	#N/A	#N/A	#N/A	#N/A	#N/A	5.06404	#N/A	7	ENSG00000133895	MEN1	protein_coding	menin 1 [Source:HGNC Symbol;Acc:HGNC:7010]
BRD8	0.459905	0.426457	0.346361	0.418596	#N/A	#N/A	#N/A	#N/A	0.455709	#N/A	#N/A	#N/A	0.578198	#N/A	#N/A	#N/A	#N/A	#N/A	3.67342	#N/A	7	ENSG00000112983	BRD8	protein_coding	bromodomain containing 8 [Source:HGNC Symbol;Acc:HGNC:19874]
SYNJ1	1.95046	#N/A	#N/A	#N/A	#N/A	#N/A	#N/A	0.344739	#N/A	#N/A	#N/A	0.404558	#N/A	#N/A	0.451805	#N/A	0.524737	0.799289	8.8654	#N/A	7	ENSG00000159082	SYNJ1	protein_coding	synaptojanin 1 [Source:HGNC Symbol;Acc:HGNC:11503]
OMA1	#N/A	0.786489	#N/A	#N/A	#N/A	0.34214	#N/A	#N/A	0.660425	0.48856	#N/A	#N/A	0.506121	#N/A	#N/A	#N/A	1.26095	#N/A	4.37614	#N/A	7	ENSG00000162600	OMA1	protein_coding	OMA1 zinc metallopeptidase [Source:HGNC Symbol;Acc:HGNC:29661]
ZNF354B	0.341816	#N/A	0.674395	0.866542	#N/A	#N/A	#N/A	#N/A	#N/A	#N/A	#N/A	0.525224	0.555431	#N/A	#N/A	#N/A	#N/A	1.06088	6.24045	#N/A	7	ENSG00000178338	ZNF354B	protein_coding	zinc finger protein 354B [Source:HGNC Symbol;Acc:HGNC:17197]
HMGA1P4	#N/A	#N/A	#N/A	#N/A	#N/A	0.341658	#N/A	0.566789	0.424917	0.490846	0.708648	0.831295	#N/A	#N/A	#N/A	#N/A	#N/A	#N/A	5.40562	#N/A	7	ENSG00000234705	HMGA1P4	lncRNA	high mobility group AT-hook 1 pseudogene 4 [Source:HGNC Symbol;Acc:HGNC:39093]
HDHD5	#N/A	#N/A	#N/A	#N/A	#N/A	0.339136	#N/A	#N/A	0.502817	0.568553	0.646245	#N/A	#N/A	#N/A	#N/A	0.539777	0.760902	#N/A	6.17005	#N/A	7	ENSG00000069998	HDHD5	protein_coding	haloacid dehalogenase like hydrolase domain containing 5 [Source:HGNC Symbol;Acc:HGNC:1843]
ZNF430#118620	#N/A	0.338771	0.801874	#N/A	#N/A	#N/A	#N/A	#N/A	#N/A	#N/A	#N/A	#N/A	0.561751	#N/A	0.359989	#N/A	0.78283	0.439888	9.06156	#N/A	7	ENSG00000118620	ZNF430	protein_coding	zinc finger protein 430 [Source:HGNC Symbol;Acc:HGNC:20808]
DDX60	0.517674	0.337157	0.418726	#N/A	#N/A	#N/A	#N/A	#N/A	#N/A	#N/A	#N/A	#N/A	1.15974	#N/A	#N/A	#N/A	1.5806	2.14162	6.13363	#N/A	7	ENSG00000137628	DDX60	protein_coding	DExD/H-box helicase 60 [Source:HGNC Symbol;Acc:HGNC:25942]
POLR2F	#N/A	0.751617	#N/A	#N/A	#N/A	0.415639	#N/A	#N/A	0.515555	0.333736	#N/A	#N/A	#N/A	#N/A	0.605012	#N/A	0.813145	#N/A	3.1297	#N/A	7	ENSG00000100142	POLR2F	protein_coding	RNA polymerase II, I and III subunit F [Source:HGNC Symbol;Acc:HGNC:9193]
PDSS1	0.333041	#N/A	0.546309	0.58734	#N/A	0.350831	#N/A	0.509142	#N/A	#N/A	#N/A	1.1381	#N/A	#N/A	#N/A	#N/A	#N/A	#N/A	4.7728	#N/A	7	ENSG00000148459	PDSS1	protein_coding	decaprenyl diphosphate synthase subunit 1 [Source:HGNC Symbol;Acc:HGNC:17759]
ZNF557	0.331414	0.448712	0.362826	0.388608	#N/A	#N/A	#N/A	#N/A	#N/A	#N/A	#N/A	#N/A	0.503858	#N/A	#N/A	#N/A	#N/A	1.46655	6.50029	#N/A	7	ENSG00000130544	ZNF557	protein_coding	zinc finger protein 557 [Source:HGNC Symbol;Acc:HGNC:28632]
ZNF785	#N/A	#N/A	#N/A	0.657311	#N/A	#N/A	#N/A	#N/A	#N/A	0.651092	1.06346	1.04327	#N/A	#N/A	0.591316	0.331172	#N/A	#N/A	6.63292	#N/A	7	ENSG00000197162	ZNF785	protein_coding	zinc finger protein 785 [Source:HGNC Symbol;Acc:HGNC:26496]
SDR42E1	#N/A	1.52101	4.22602	2.49418	#N/A	#N/A	#N/A	#N/A	#N/A	0.90268	0.822086	#N/A	2.28797	#N/A	#N/A	#N/A	#N/A	#N/A	0.33116	#N/A	7	ENSG00000184860	SDR42E1	protein_coding	short chain dehydrogenase/reductase family 42E, member 1 [Source:HGNC Symbol;Acc:HGNC:29834]
AFAP1-AS1	1.66917	#N/A	1.08437	3.33345	#N/A	#N/A	#N/A	0.735937	0.330915	#N/A	1.14309	#N/A	0.468962	#N/A	#N/A	#N/A	#N/A	#N/A	#N/A	#N/A	7	ENSG00000272620	AFAP1-AS1	lncRNA	AFAP1 antisense RNA 1 [Source:HGNC Symbol;Acc:HGNC:28141]
GSDME	#N/A	#N/A	#N/A	2.42106	#N/A	#N/A	#N/A	1.12741	#N/A	#N/A	1.10261	1.74469	#N/A	#N/A	0.612663	1.64111	#N/A	#N/A	0.329559	#N/A	7	ENSG00000105928	GSDME	protein_coding	gasdermin E [Source:HGNC Symbol;Acc:HGNC:2810]
DBP	#N/A	0.968324	#N/A	#N/A	#N/A	0.329362	#N/A	#N/A	#N/A	0.744786	#N/A	#N/A	#N/A	1.04357	#N/A	#N/A	1.2053	2.01636	5.29582	#N/A	7	ENSG00000105516	DBP	protein_coding	D-box binding PAR bZIP transcription factor [Source:HGNC Symbol;Acc:HGNC:2697]
PPARGC1B	#N/A	#N/A	#N/A	#N/A	#N/A	0.328882	#N/A	0.968156	#N/A	1.33675	2.03875	1.64166	#N/A	#N/A	#N/A	1.49533	#N/A	#N/A	5.41555	#N/A	7	ENSG00000155846	PPARGC1B	protein_coding	PPARG coactivator 1 beta [Source:HGNC Symbol;Acc:HGNC:30022]
AHI1	#N/A	0.464721	1.24181	1.54968	#N/A	#N/A	#N/A	0.328734	#N/A	#N/A	#N/A	0.387519	#N/A	#N/A	0.497886	#N/A	#N/A	#N/A	8.39205	#N/A	7	ENSG00000135541	AHI1	protein_coding	Abelson helper integration site 1 [Source:HGNC Symbol;Acc:HGNC:21575]
METTL23	#N/A	0.557995	0.544841	0.618119	#N/A	#N/A	#N/A	#N/A	#N/A	#N/A	#N/A	#N/A	0.457519	0.81051	#N/A	0.328733	#N/A	#N/A	3.3369	#N/A	7	ENSG00000181038	METTL23	protein_coding	methyltransferase like 23 [Source:HGNC Symbol;Acc:HGNC:26988]
#288043	#N/A	#N/A	#N/A	2.52506	#N/A	#N/A	#N/A	#N/A	#N/A	1.34227	1.54497	1.0732	#N/A	#N/A	#N/A	1.05888	#N/A	0.327897	0.337167	#N/A	7	ENSG00000288043		lncRNA	novel transcript
RPP21#241370	#N/A	0.914404	#N/A	#N/A	#N/A	#N/A	#N/A	#N/A	0.51504	0.327698	#N/A	#N/A	#N/A	#N/A	#N/A	0.464106	1.54703	0.847903	6.83562	#N/A	7	ENSG00000241370	RPP21	protein_coding	ribonuclease P/MRP subunit p21 [Source:HGNC Symbol;Acc:HGNC:21300]
KIZ-AS1	#N/A	1.20557	1.03952	0.678857	#N/A	0.326121	#N/A	#N/A	#N/A	#N/A	#N/A	#N/A	1.25611	#N/A	0.658747	#N/A	#N/A	#N/A	6.56423	#N/A	7	ENSG00000232712	KIZ-AS1	lncRNA	KIZ antisense RNA 1 [Source:HGNC Symbol;Acc:HGNC:51231]
WDR6	#N/A	#N/A	0.407664	0.847988	#N/A	#N/A	#N/A	#N/A	#N/A	0.32471	0.34727	#N/A	0.411526	#N/A	#N/A	0.718166	#N/A	#N/A	4.76967	#N/A	7	ENSG00000178252	WDR6	protein_coding	WD repeat domain 6 [Source:HGNC Symbol;Acc:HGNC:12758]
ELMO1	#N/A	#N/A	#N/A	0.611251	#N/A	#N/A	#N/A	#N/A	#N/A	0.363591	0.631715	0.735783	#N/A	#N/A	0.324337	0.362241	#N/A	#N/A	7.52254	#N/A	7	ENSG00000155849	ELMO1	protein_coding	engulfment and cell motility 1 [Source:HGNC Symbol;Acc:HGNC:16286]
ERAP1	0.32369	#N/A	0.65735	0.414542	#N/A	#N/A	#N/A	#N/A	#N/A	#N/A	#N/A	#N/A	0.400557	#N/A	#N/A	#N/A	0.48217	0.527664	5.87203	#N/A	7	ENSG00000164307	ERAP1	protein_coding	endoplasmic reticulum aminopeptidase 1 [Source:HGNC Symbol;Acc:HGNC:18173]
AIMP1	#N/A	0.489001	#N/A	#N/A	0.423959	#N/A	#N/A	#N/A	#N/A	0.323331	#N/A	#N/A	#N/A	#N/A	0.33869	0.618478	#N/A	0.575852	6.39575	#N/A	7	ENSG00000164022	AIMP1	protein_coding	aminoacyl tRNA synthetase complex interacting multifunctional protein 1 [Source:HGNC Symbol;Acc:HGNC:10648]
ZDHHC6	#N/A	0.327309	0.434808	0.32247	#N/A	#N/A	#N/A	#N/A	#N/A	#N/A	#N/A	#N/A	0.627417	#N/A	#N/A	0.4831	#N/A	1.06808	7.35347	#N/A	7	ENSG00000023041	ZDHHC6	protein_coding	zinc finger DHHC-type palmitoyltransferase 6 [Source:HGNC Symbol;Acc:HGNC:19160]
#240401	#N/A	#N/A	0.355763	#N/A	#N/A	0.321644	#N/A	0.673856	0.372073	#N/A	0.383304	0.525551	#N/A	#N/A	#N/A	#N/A	#N/A	#N/A	6.67972	#N/A	7	ENSG00000240401		lncRNA	novel transcript, antisense to CCDC88A
PIK3C2B	#N/A	0.527885	2.55063	2.76861	#N/A	#N/A	#N/A	#N/A	#N/A	#N/A	#N/A	#N/A	0.765224	0.752729	#N/A	0.321134	#N/A	#N/A	6.61991	#N/A	7	ENSG00000133056	PIK3C2B	protein_coding	phosphatidylinositol-4-phosphate 3-kinase catalytic subunit type 2 beta [Source:HGNC Symbol;Acc:HGNC:8972]
PPIH	#N/A	0.519011	0.460105	0.320261	#N/A	#N/A	#N/A	#N/A	0.457254	#N/A	#N/A	#N/A	#N/A	#N/A	0.487733	#N/A	#N/A	0.83327	6.64247	#N/A	7	ENSG00000171960	PPIH	protein_coding	peptidylprolyl isomerase H [Source:HGNC Symbol;Acc:HGNC:14651]
NOL6	0.566156	0.508142	0.748702	#N/A	#N/A	0.319034	#N/A	#N/A	#N/A	0.408079	#N/A	#N/A	0.620179	#N/A	#N/A	#N/A	#N/A	#N/A	5.27895	#N/A	7	ENSG00000165271	NOL6	protein_coding	nucleolar protein 6 [Source:HGNC Symbol;Acc:HGNC:19910]
SNRNP200	#N/A	0.318619	0.547131	0.657002	#N/A	#N/A	#N/A	#N/A	#N/A	#N/A	#N/A	#N/A	0.746355	#N/A	#N/A	#N/A	0.525286	0.678804	6.97161	#N/A	7	ENSG00000144028	SNRNP200	protein_coding	small nuclear ribonucleoprotein U5 subunit 200 [Source:HGNC Symbol;Acc:HGNC:30859]
PDCD4	#N/A	#N/A	0.381201	0.344591	#N/A	#N/A	#N/A	#N/A	0.317238	#N/A	#N/A	#N/A	0.956179	0.870074	#N/A	0.4553	#N/A	#N/A	8.49208	#N/A	7	ENSG00000150593	PDCD4	protein_coding	programmed cell death 4 [Source:HGNC Symbol;Acc:HGNC:8763]
RAD17#152942	#N/A	0.475715	0.583855	0.446871	#N/A	#N/A	#N/A	#N/A	#N/A	#N/A	0.321652	#N/A	0.745753	#N/A	#N/A	0.316719	#N/A	#N/A	7.6531	#N/A	7	ENSG00000152942	RAD17	protein_coding	RAD17 checkpoint clamp loader component [Source:HGNC Symbol;Acc:HGNC:9807]
ZCCHC4	#N/A	0.703913	0.870137	0.64389	#N/A	#N/A	#N/A	#N/A	#N/A	#N/A	0.31598	#N/A	0.54884	#N/A	0.499508	#N/A	#N/A	#N/A	6.52826	#N/A	7	ENSG00000168228	ZCCHC4	protein_coding	zinc finger CCHC-type containing 4 [Source:HGNC Symbol;Acc:HGNC:22917]
PRKCZ	#N/A	0.649709	2.60467	2.07356	#N/A	#N/A	#N/A	#N/A	#N/A	#N/A	0.31585	#N/A	2.05918	#N/A	#N/A	#N/A	0.897581	#N/A	6.99724	#N/A	7	ENSG00000067606	PRKCZ	protein_coding	protein kinase C zeta [Source:HGNC Symbol;Acc:HGNC:9412]
APIP	#N/A	#N/A	#N/A	0.315429	#N/A	#N/A	#N/A	#N/A	0.319559	0.40186	0.482263	#N/A	#N/A	#N/A	0.393748	0.523546	#N/A	#N/A	5.62269	#N/A	7	ENSG00000149089	APIP	protein_coding	APAF1 interacting protein [Source:HGNC Symbol;Acc:HGNC:17581]
RPA1	#N/A	0.462733	0.905998	0.31453	#N/A	#N/A	#N/A	#N/A	#N/A	#N/A	#N/A	#N/A	1.54848	#N/A	0.498329	#N/A	#N/A	0.703612	1.86551	#N/A	7	ENSG00000132383	RPA1	protein_coding	replication protein A1 [Source:HGNC Symbol;Acc:HGNC:10289]
UBAP1L	#N/A	0.314383	0.837111	0.407401	#N/A	#N/A	#N/A	#N/A	#N/A	#N/A	#N/A	0.519655	0.81879	0.721399	#N/A	#N/A	#N/A	#N/A	6.45688	#N/A	7	ENSG00000246922	UBAP1L	protein_coding	ubiquitin associated protein 1 like [Source:HGNC Symbol;Acc:HGNC:40028]
SLC20A2	0.437156	#N/A	0.607285	0.716811	#N/A	#N/A	#N/A	#N/A	#N/A	#N/A	0.34656	0.314207	#N/A	#N/A	#N/A	#N/A	#N/A	0.581542	9.32094	#N/A	7	ENSG00000168575	SLC20A2	protein_coding	solute carrier family 20 member 2 [Source:HGNC Symbol;Acc:HGNC:10947]
CBWD1	#N/A	#N/A	#N/A	#N/A	0.526133	#N/A	#N/A	#N/A	#N/A	0.314061	0.45689	#N/A	#N/A	0.670919	0.464692	0.917518	#N/A	#N/A	7.21356	#N/A	7	ENSG00000172785	CBWD1	protein_coding	COBW domain containing 1 [Source:HGNC Symbol;Acc:HGNC:17134]
MTERF1	0.462237	0.489996	1.2023	0.596327	#N/A	#N/A	#N/A	#N/A	#N/A	#N/A	#N/A	0.313083	0.653392	#N/A	#N/A	#N/A	#N/A	#N/A	4.91611	#N/A	7	ENSG00000127989	MTERF1	protein_coding	mitochondrial transcription termination factor 1 [Source:HGNC Symbol;Acc:HGNC:21463]
HERPUD2	0.312379	0.351867	0.692776	#N/A	#N/A	#N/A	#N/A	#N/A	#N/A	#N/A	#N/A	#N/A	1.0231	#N/A	#N/A	#N/A	0.824701	0.916768	5.99686	#N/A	7	ENSG00000122557	HERPUD2	protein_coding	HERPUD family member 2 [Source:HGNC Symbol;Acc:HGNC:21915]
VPS13A	0.311235	0.891685	2.2954	1.35703	#N/A	#N/A	#N/A	#N/A	#N/A	#N/A	#N/A	#N/A	1.44493	#N/A	#N/A	#N/A	0.508372	#N/A	6.83068	#N/A	7	ENSG00000197969	VPS13A	protein_coding	vacuolar protein sorting 13 homolog A [Source:HGNC Symbol;Acc:HGNC:1908]
CCDC14	0.379727	0.393709	0.874298	1.02519	#N/A	#N/A	#N/A	#N/A	#N/A	#N/A	#N/A	0.310952	0.512785	#N/A	#N/A	#N/A	#N/A	#N/A	5.54707	#N/A	7	ENSG00000175455	CCDC14	protein_coding	coiled-coil domain containing 14 [Source:HGNC Symbol;Acc:HGNC:25766]
KDM4A-AS1	#N/A	0.310868	2.81743	0.672595	#N/A	#N/A	#N/A	0.377194	#N/A	#N/A	#N/A	0.88533	0.85903	#N/A	#N/A	#N/A	#N/A	#N/A	5.02318	#N/A	7	ENSG00000236200	KDM4A-AS1	lncRNA	KDM4A antisense RNA 1 [Source:HGNC Symbol;Acc:HGNC:40528]
#258380	#N/A	#N/A	0.721685	#N/A	#N/A	0.309624	#N/A	0.629177	#N/A	#N/A	0.463513	0.885198	#N/A	#N/A	0.880572	#N/A	#N/A	#N/A	6.16683	#N/A	7	ENSG00000258380		lncRNA	novel transcript, antisense to FOXN3
GPR161	1.47067	#N/A	0.962922	#N/A	#N/A	#N/A	#N/A	#N/A	#N/A	0.881257	1.48322	1.30076	#N/A	#N/A	#N/A	1.96417	#N/A	#N/A	0.309254	#N/A	7	ENSG00000143147	GPR161	protein_coding	G protein-coupled receptor 161 [Source:HGNC Symbol;Acc:HGNC:23694]
TBC1D2B	2.06439	#N/A	#N/A	0.433216	#N/A	#N/A	#N/A	#N/A	#N/A	#N/A	#N/A	#N/A	0.363391	#N/A	0.311477	0.308037	#N/A	1.23632	6.71306	#N/A	7	ENSG00000167202	TBC1D2B	protein_coding	TBC1 domain family member 2B [Source:HGNC Symbol;Acc:HGNC:29183]
METTL17	0.30802	0.522148	0.81371	0.986619	#N/A	#N/A	#N/A	#N/A	#N/A	#N/A	#N/A	0.359225	#N/A	#N/A	#N/A	0.357508	#N/A	#N/A	5.03637	#N/A	7	ENSG00000165792	METTL17	protein_coding	methyltransferase like 17 [Source:HGNC Symbol;Acc:HGNC:19280]
ARFRP1	#N/A	0.470252	0.477736	0.537163	#N/A	0.307976	#N/A	#N/A	#N/A	0.337693	#N/A	#N/A	0.564367	#N/A	#N/A	#N/A	#N/A	#N/A	6.21054	#N/A	7	ENSG00000101246	ARFRP1	protein_coding	ADP ribosylation factor related protein 1 [Source:HGNC Symbol;Acc:HGNC:662]
TSPAN5	0.307929	0.786886	4.09802	2.84723	#N/A	#N/A	#N/A	#N/A	#N/A	#N/A	#N/A	#N/A	3.05961	#N/A	#N/A	#N/A	1.26878	#N/A	5.05088	#N/A	7	ENSG00000168785	TSPAN5	protein_coding	tetraspanin 5 [Source:HGNC Symbol;Acc:HGNC:17753]
DYNLT2B	0.307419	0.864738	2.61775	1.86139	#N/A	#N/A	#N/A	#N/A	#N/A	#N/A	#N/A	#N/A	1.26247	#N/A	#N/A	#N/A	#N/A	1.05805	6.71618	#N/A	7	ENSG00000213123	DYNLT2B	protein_coding	dynein light chain Tctex-type 2B [Source:HGNC Symbol;Acc:HGNC:28482]
RAI1	0.306049	#N/A	#N/A	#N/A	#N/A	0.438344	#N/A	0.614311	0.790321	#N/A	#N/A	0.483004	#N/A	#N/A	#N/A	#N/A	#N/A	1.33593	5.41298	#N/A	7	ENSG00000108557	RAI1	protein_coding	retinoic acid induced 1 [Source:HGNC Symbol;Acc:HGNC:9834]
MTO1	#N/A	#N/A	0.748441	0.589845	#N/A	#N/A	#N/A	#N/A	#N/A	#N/A	0.305462	0.545198	0.67919	#N/A	#N/A	0.342162	#N/A	#N/A	6.27855	#N/A	7	ENSG00000135297	MTO1	protein_coding	mitochondrial tRNA translation optimization 1 [Source:HGNC Symbol;Acc:HGNC:19261]
PTCH1	#N/A	0.983437	5.54655	3.07099	#N/A	0.305032	#N/A	0.580759	#N/A	#N/A	#N/A	#N/A	3.64792	#N/A	#N/A	#N/A	#N/A	#N/A	4.04736	#N/A	7	ENSG00000185920	PTCH1	protein_coding	patched 1 [Source:HGNC Symbol;Acc:HGNC:9585]
DNPH1	#N/A	1.50006	#N/A	#N/A	0.304234	#N/A	#N/A	#N/A	#N/A	2.75606	#N/A	#N/A	#N/A	#N/A	1.30693	3.49303	1.5415	#N/A	3.39716	#N/A	7	ENSG00000112667	DNPH1	protein_coding	2'-deoxynucleoside 5'-phosphate N-hydrolase 1 [Source:HGNC Symbol;Acc:HGNC:21218]
COQ8A	#N/A	#N/A	#N/A	#N/A	#N/A	0.30422	#N/A	#N/A	0.492746	0.337654	0.351112	0.428858	#N/A	0.826493	#N/A	#N/A	#N/A	#N/A	7.05068	#N/A	7	ENSG00000163050	COQ8A	protein_coding	coenzyme Q8A [Source:HGNC Symbol;Acc:HGNC:16812]
#228470	#N/A	1.1299	6.01033	2.38026	#N/A	#N/A	#N/A	#N/A	#N/A	0.841933	#N/A	3.26847	2.71734	#N/A	#N/A	#N/A	#N/A	#N/A	0.30356	#N/A	7	ENSG00000228470		lncRNA	novel transcript
OR2A7#243896	#N/A	1.39811	6.44402	1.89372	#N/A	#N/A	#N/A	#N/A	#N/A	#N/A	0.942221	#N/A	2.85477	#N/A	#N/A	3.27318	#N/A	#N/A	0.303544	#N/A	7	ENSG00000243896	OR2A7	protein_coding	olfactory receptor family 2 subfamily A member 7 [Source:HGNC Symbol;Acc:HGNC:8234]
HEATR1	#N/A	0.405263	0.846322	0.589086	#N/A	#N/A	#N/A	#N/A	#N/A	#N/A	#N/A	0.327766	0.301891	#N/A	#N/A	0.335142	#N/A	#N/A	8.33555	#N/A	7	ENSG00000119285	HEATR1	protein_coding	HEAT repeat containing 1 [Source:HGNC Symbol;Acc:HGNC:25517]
LARP1	#N/A	#N/A	#N/A	#N/A	#N/A	#N/A	#N/A	#N/A	0.370251	0.40008	0.300503	#N/A	#N/A	#N/A	0.301154	0.520104	0.464364	#N/A	6.82714	#N/A	7	ENSG00000155506	LARP1	protein_coding	La ribonucleoprotein 1, translational regulator [Source:HGNC Symbol;Acc:HGNC:29531]
LURAP1	1.66935	#N/A	0.576086	1.58248	#N/A	0.817241	#N/A	0.465436	#N/A	#N/A	1.09267	#N/A	0.299567	#N/A	#N/A	#N/A	#N/A	#N/A	#N/A	#N/A	7	ENSG00000171357	LURAP1	protein_coding	leucine rich adaptor protein 1 [Source:HGNC Symbol;Acc:HGNC:32327]
#272509	#N/A	#N/A	1.61074	2.03418	#N/A	#N/A	#N/A	#N/A	#N/A	1.17232	1.03342	#N/A	1.6316	#N/A	#N/A	1.38124	#N/A	#N/A	0.299225	#N/A	7	ENSG00000272509		lncRNA	novel transcript, antisense to CCNE2
COMMD2	#N/A	0.584882	0.846447	0.298785	#N/A	#N/A	#N/A	#N/A	#N/A	#N/A	#N/A	#N/A	0.662418	0.708604	#N/A	#N/A	#N/A	0.704835	7.49132	#N/A	7	ENSG00000114744	COMMD2	protein_coding	COMM domain containing 2 [Source:HGNC Symbol;Acc:HGNC:24993]
INTS6	0.298043	#N/A	0.438834	0.708237	#N/A	#N/A	#N/A	#N/A	#N/A	#N/A	#N/A	0.392049	#N/A	0.42617	#N/A	#N/A	#N/A	0.476775	6.9648	#N/A	7	ENSG00000102786	INTS6	protein_coding	integrator complex subunit 6 [Source:HGNC Symbol;Acc:HGNC:14879]
MAP3K12	0.406117	0.298019	0.8042	0.459796	#N/A	#N/A	#N/A	#N/A	#N/A	#N/A	#N/A	#N/A	#N/A	#N/A	0.783032	0.313506	#N/A	#N/A	4.92209	#N/A	7	ENSG00000139625	MAP3K12	protein_coding	mitogen-activated protein kinase kinase kinase 12 [Source:HGNC Symbol;Acc:HGNC:6851]
LINC00486	#N/A	#N/A	1.1238	0.296014	#N/A	#N/A	#N/A	0.344609	#N/A	#N/A	0.448056	0.465712	0.505876	#N/A	#N/A	#N/A	#N/A	#N/A	5.62742	#N/A	7	ENSG00000230876	LINC00486	lncRNA	long intergenic non-protein coding RNA 486 [Source:HGNC Symbol;Acc:HGNC:42946]
SLC49A4	#N/A	#N/A	#N/A	#N/A	#N/A	#N/A	#N/A	0.392402	#N/A	0.387187	0.883759	1.15843	#N/A	#N/A	0.480132	0.296008	#N/A	#N/A	8.50507	#N/A	7	ENSG00000138463	SLC49A4	protein_coding	solute carrier family 49 member 4 [Source:HGNC Symbol;Acc:HGNC:16628]
SPECC1L	#N/A	#N/A	0.383925	#N/A	#N/A	#N/A	#N/A	0.295711	#N/A	#N/A	0.305918	0.518689	0.332799	#N/A	#N/A	#N/A	#N/A	0.626698	6.98753	#N/A	7	ENSG00000100014	SPECC1L	protein_coding	sperm antigen with calponin homology and coiled-coil domains 1 like [Source:HGNC Symbol;Acc:HGNC:29022]
P2RX4	0.425447	#N/A	#N/A	#N/A	#N/A	#N/A	#N/A	#N/A	#N/A	0.294254	0.710749	0.494587	#N/A	0.778787	#N/A	0.379938	#N/A	#N/A	7.56813	#N/A	7	ENSG00000135124	P2RX4	protein_coding	purinergic receptor P2X 4 [Source:HGNC Symbol;Acc:HGNC:8535]
MSL2	0.343142	0.293326	0.60478	0.37469	#N/A	#N/A	#N/A	#N/A	#N/A	#N/A	#N/A	#N/A	0.613392	#N/A	#N/A	#N/A	#N/A	0.545579	7.50116	#N/A	7	ENSG00000174579	MSL2	protein_coding	MSL complex subunit 2 [Source:HGNC Symbol;Acc:HGNC:25544]
ZKSCAN7-AS1#236869	#N/A	#N/A	2.18044	0.51527	#N/A	0.292648	#N/A	0.724634	0.758874	#N/A	#N/A	#N/A	#N/A	#N/A	0.624939	#N/A	#N/A	#N/A	5.42104	#N/A	7	ENSG00000236869	ZKSCAN7-AS1	lncRNA	ZKSCAN7 ZNF cluster antisense RNA 1 [Source:HGNC Symbol;Acc:HGNC:53964]
SCAMP3#116521	0.29147	0.547033	0.848865	0.669292	#N/A	#N/A	#N/A	#N/A	#N/A	#N/A	#N/A	#N/A	0.960572	#N/A	#N/A	#N/A	#N/A	1.22042	8.06364	#N/A	7	ENSG00000116521	SCAMP3	protein_coding	secretory carrier membrane protein 3 [Source:HGNC Symbol;Acc:HGNC:10565]
NOL7	#N/A	0.665107	0.485374	#N/A	0.398135	#N/A	#N/A	#N/A	#N/A	0.291001	#N/A	#N/A	#N/A	#N/A	0.376535	0.485349	#N/A	#N/A	5.17777	#N/A	7	ENSG00000225921	NOL7	protein_coding	nucleolar protein 7 [Source:HGNC Symbol;Acc:HGNC:21040]
OGFOD3	#N/A	0.368758	#N/A	0.706843	#N/A	0.29041	#N/A	#N/A	0.631721	0.465385	#N/A	#N/A	#N/A	0.855713	#N/A	#N/A	#N/A	#N/A	6.50536	#N/A	7	ENSG00000181396	OGFOD3	protein_coding	2-oxoglutarate and iron dependent oxygenase domain containing 3 [Source:HGNC Symbol;Acc:HGNC:26174]
TCEANC2	#N/A	#N/A	#N/A	#N/A	#N/A	0.288451	#N/A	0.320527	#N/A	0.398871	0.44476	#N/A	0.589538	#N/A	#N/A	0.431194	#N/A	#N/A	6.60566	#N/A	7	ENSG00000116205	TCEANC2	protein_coding	transcription elongation factor A N-terminal and central domain containing 2 [Source:HGNC Symbol;Acc:HGNC:26494]
CDK10	0.325175	#N/A	0.737963	0.427594	#N/A	#N/A	#N/A	#N/A	#N/A	#N/A	0.288195	0.380382	0.604336	#N/A	#N/A	#N/A	#N/A	#N/A	7.64486	#N/A	7	ENSG00000185324	CDK10	protein_coding	cyclin dependent kinase 10 [Source:HGNC Symbol;Acc:HGNC:1770]
SCMH1	#N/A	0.287901	1.12658	1.02586	#N/A	#N/A	#N/A	#N/A	#N/A	#N/A	0.382122	0.601675	#N/A	#N/A	#N/A	0.884218	#N/A	#N/A	9.38786	#N/A	7	ENSG00000010803	SCMH1	protein_coding	Scm polycomb group protein homolog 1 [Source:HGNC Symbol;Acc:HGNC:19003]
SLC35A1	0.324772	#N/A	#N/A	#N/A	0.406781	#N/A	#N/A	#N/A	#N/A	#N/A	#N/A	0.446414	#N/A	0.464911	0.371102	0.287575	#N/A	#N/A	8.11228	#N/A	7	ENSG00000164414	SLC35A1	protein_coding	solute carrier family 35 member A1 [Source:HGNC Symbol;Acc:HGNC:11021]
LRRC34	#N/A	#N/A	1.64126	1.02968	#N/A	#N/A	#N/A	0.986161	0.859616	0.842145	0.908864	#N/A	#N/A	#N/A	#N/A	#N/A	#N/A	#N/A	0.283604	#N/A	7	ENSG00000171757	LRRC34	protein_coding	leucine rich repeat containing 34 [Source:HGNC Symbol;Acc:HGNC:28408]
MTHFS	#N/A	#N/A	#N/A	#N/A	#N/A	#N/A	#N/A	#N/A	0.314904	0.352371	0.283399	#N/A	0.839972	#N/A	#N/A	0.687798	#N/A	1.32661	5.33851	#N/A	7	ENSG00000136371	MTHFS	protein_coding	methenyltetrahydrofolate synthetase [Source:HGNC Symbol;Acc:HGNC:7437]
RNF214	0.283089	#N/A	0.71547	#N/A	#N/A	#N/A	#N/A	#N/A	#N/A	#N/A	0.432659	0.352312	#N/A	#N/A	0.414303	0.411347	#N/A	#N/A	4.3218	#N/A	7	ENSG00000167257	RNF214	protein_coding	ring finger protein 214 [Source:HGNC Symbol;Acc:HGNC:25335]
ZNF589	#N/A	#N/A	0.507331	0.568252	#N/A	#N/A	#N/A	0.281966	#N/A	#N/A	0.643065	0.499702	#N/A	#N/A	#N/A	0.425813	#N/A	#N/A	7.49858	#N/A	7	ENSG00000164048	ZNF589	protein_coding	zinc finger protein 589 [Source:HGNC Symbol;Acc:HGNC:16747]
TBC1D10A	0.741407	#N/A	0.682961	#N/A	#N/A	#N/A	#N/A	#N/A	#N/A	#N/A	0.281315	#N/A	0.788916	#N/A	#N/A	0.359025	#N/A	1.10243	7.46549	#N/A	7	ENSG00000099992	TBC1D10A	protein_coding	TBC1 domain family member 10A [Source:HGNC Symbol;Acc:HGNC:23609]
ANKRD36C	0.5161	0.668105	2.27025	2.84284	#N/A	#N/A	#N/A	#N/A	#N/A	#N/A	#N/A	0.279636	1.19289	#N/A	#N/A	#N/A	#N/A	#N/A	7.4962	#N/A	7	ENSG00000174501	ANKRD36C	protein_coding	ankyrin repeat domain 36C [Source:HGNC Symbol;Acc:HGNC:32946]
PCID2	0.279265	0.463373	0.965258	0.615309	#N/A	#N/A	#N/A	#N/A	#N/A	#N/A	#N/A	#N/A	0.69692	#N/A	#N/A	#N/A	0.840148	#N/A	7.4784	#N/A	7	ENSG00000126226	PCID2	protein_coding	PCI domain containing 2 [Source:HGNC Symbol;Acc:HGNC:25653]
UBAP2	0.461425	#N/A	0.608354	0.450684	#N/A	#N/A	#N/A	#N/A	#N/A	#N/A	0.323654	0.579984	#N/A	#N/A	#N/A	0.277994	#N/A	#N/A	6.11593	#N/A	7	ENSG00000137073	UBAP2	protein_coding	ubiquitin associated protein 2 [Source:HGNC Symbol;Acc:HGNC:14185]
SCO1	0.276132	0.482948	0.354475	#N/A	#N/A	#N/A	#N/A	#N/A	0.364229	0.382744	#N/A	#N/A	#N/A	#N/A	#N/A	0.350853	#N/A	#N/A	7.3514	#N/A	7	ENSG00000133028	SCO1	protein_coding	synthesis of cytochrome C oxidase 1 [Source:HGNC Symbol;Acc:HGNC:10603]
KDM3A	0.749301	#N/A	0.68658	0.508493	#N/A	#N/A	#N/A	#N/A	#N/A	#N/A	#N/A	0.276011	0.751767	#N/A	0.435048	#N/A	#N/A	#N/A	5.88638	#N/A	7	ENSG00000115548	KDM3A	protein_coding	lysine demethylase 3A [Source:HGNC Symbol;Acc:HGNC:20815]
ZNF562	#N/A	#N/A	#N/A	#N/A	#N/A	0.272941	#N/A	0.384333	0.360796	#N/A	#N/A	0.452528	#N/A	0.545595	#N/A	#N/A	#N/A	0.678335	3.83769	#N/A	7	ENSG00000171466	ZNF562	protein_coding	zinc finger protein 562 [Source:HGNC Symbol;Acc:HGNC:25950]
NDUFA6-DT#237037	0.418234	0.271604	0.824749	1.41826	#N/A	#N/A	#N/A	#N/A	#N/A	#N/A	0.632751	0.62567	#N/A	#N/A	#N/A	#N/A	#N/A	#N/A	4.79395	#N/A	7	ENSG00000237037	NDUFA6-DT	lncRNA	NDUFA6 divergent transcript [Source:HGNC Symbol;Acc:HGNC:45273]
ARRDC2	#N/A	#N/A	#N/A	#N/A	#N/A	#N/A	#N/A	#N/A	#N/A	0.279814	0.270611	#N/A	#N/A	0.791729	#N/A	0.349192	1.08006	1.6275	7.72165	#N/A	7	ENSG00000105643	ARRDC2	protein_coding	arrestin domain containing 2 [Source:HGNC Symbol;Acc:HGNC:25225]
ZNF484	0.268972	0.343684	1.28693	0.278976	#N/A	#N/A	#N/A	#N/A	#N/A	#N/A	#N/A	#N/A	1.11906	#N/A	#N/A	#N/A	#N/A	0.660432	7.11357	#N/A	7	ENSG00000127081	ZNF484	protein_coding	zinc finger protein 484 [Source:HGNC Symbol;Acc:HGNC:23385]
SLC25A16	0.326025	#N/A	0.666625	#N/A	#N/A	#N/A	#N/A	#N/A	#N/A	#N/A	0.268452	0.488564	0.487499	#N/A	0.31751	#N/A	#N/A	#N/A	4.74991	#N/A	7	ENSG00000122912	SLC25A16	protein_coding	solute carrier family 25 member 16 [Source:HGNC Symbol;Acc:HGNC:10986]
MOB1B	0.278899	#N/A	#N/A	#N/A	#N/A	0.26827	#N/A	0.449328	#N/A	#N/A	#N/A	0.343132	#N/A	0.494951	#N/A	#N/A	#N/A	1.46203	3.15185	#N/A	7	ENSG00000173542	MOB1B	protein_coding	MOB kinase activator 1B [Source:HGNC Symbol;Acc:HGNC:29801]
ZSWIM9	#N/A	0.56682	0.937581	0.513766	#N/A	0.267511	#N/A	#N/A	#N/A	#N/A	0.360212	#N/A	0.883389	#N/A	#N/A	#N/A	#N/A	#N/A	4.40742	#N/A	7	ENSG00000185453	ZSWIM9	protein_coding	zinc finger SWIM-type containing 9 [Source:HGNC Symbol;Acc:HGNC:34495]
CLCN3	#N/A	0.365398	0.394069	#N/A	0.325992	#N/A	#N/A	#N/A	#N/A	0.266904	#N/A	0.473837	#N/A	#N/A	#N/A	0.336972	#N/A	#N/A	2.13063	#N/A	7	ENSG00000109572	CLCN3	protein_coding	chloride voltage-gated channel 3 [Source:HGNC Symbol;Acc:HGNC:2021]
DOCK9-DT	#N/A	2.40931	4.22407	2.35596	#N/A	#N/A	#N/A	#N/A	#N/A	1.6251	1.12926	#N/A	#N/A	#N/A	#N/A	1.53245	0.26618	#N/A	#N/A	#N/A	7	ENSG00000260992	DOCK9-DT	lncRNA	DOCK9 divergent transcript [Source:HGNC Symbol;Acc:HGNC:43696]
FLOT1#137312	0.578569	#N/A	#N/A	0.48144	#N/A	0.265195	#N/A	#N/A	0.73936	#N/A	#N/A	#N/A	#N/A	1.16886	0.640213	#N/A	#N/A	#N/A	4.44012	#N/A	7	ENSG00000137312	FLOT1	protein_coding	flotillin 1 [Source:HGNC Symbol;Acc:HGNC:3757]
LGALS8	0.73665	#N/A	#N/A	0.432177	#N/A	#N/A	#N/A	#N/A	#N/A	#N/A	0.315303	0.265056	#N/A	#N/A	#N/A	0.284128	#N/A	1.11692	4.87861	#N/A	7	ENSG00000116977	LGALS8	protein_coding	galectin 8 [Source:HGNC Symbol;Acc:HGNC:6569]
TMEM128	0.490977	0.833495	0.781892	0.547364	#N/A	0.26376	#N/A	#N/A	#N/A	#N/A	#N/A	#N/A	0.668904	#N/A	#N/A	#N/A	#N/A	#N/A	4.77707	#N/A	7	ENSG00000132406	TMEM128	protein_coding	transmembrane protein 128 [Source:HGNC Symbol;Acc:HGNC:28201]
PSMB5	#N/A	0.749864	#N/A	0.448128	#N/A	0.263756	#N/A	#N/A	#N/A	0.469322	#N/A	#N/A	#N/A	#N/A	1.04294	0.641461	#N/A	#N/A	4.3771	#N/A	7	ENSG00000100804	PSMB5	protein_coding	proteasome 20S subunit beta 5 [Source:HGNC Symbol;Acc:HGNC:9542]
TOMM70	#N/A	0.427757	0.540792	0.405317	#N/A	#N/A	#N/A	#N/A	0.309122	#N/A	0.263317	#N/A	#N/A	#N/A	#N/A	0.31712	#N/A	#N/A	7.68398	#N/A	7	ENSG00000154174	TOMM70	protein_coding	translocase of outer mitochondrial membrane 70 [Source:HGNC Symbol;Acc:HGNC:11985]
#254731	1.43711	1.95772	0.429629	1.63179	#N/A	#N/A	#N/A	#N/A	0.262165	0.846292	#N/A	0.681401	#N/A	#N/A	#N/A	#N/A	#N/A	#N/A	#N/A	#N/A	7	ENSG00000254731		lncRNA	novel transcript
RHOT1	0.43261	#N/A	#N/A	#N/A	#N/A	#N/A	#N/A	0.262026	#N/A	#N/A	0.297178	0.427875	#N/A	0.401644	#N/A	#N/A	#N/A	0.624991	5.96073	#N/A	7	ENSG00000126858	RHOT1	protein_coding	ras homolog family member T1 [Source:HGNC Symbol;Acc:HGNC:21168]
SLC35E3	#N/A	#N/A	#N/A	#N/A	#N/A	0.310316	#N/A	0.261779	#N/A	#N/A	0.331986	0.425022	0.647497	0.469551	#N/A	#N/A	#N/A	#N/A	5.67771	#N/A	7	ENSG00000175782	SLC35E3	protein_coding	solute carrier family 35 member E3 [Source:HGNC Symbol;Acc:HGNC:20864]
CUL4B	#N/A	0.403877	#N/A	0.489433	#N/A	0.260665	#N/A	#N/A	#N/A	0.364465	0.327865	#N/A	0.551561	#N/A	#N/A	#N/A	#N/A	#N/A	3.8509	#N/A	7	ENSG00000158290	CUL4B	protein_coding	cullin 4B [Source:HGNC Symbol;Acc:HGNC:2555]
#261449	1.70019	1.72536	0.758487	1.37116	#N/A	#N/A	#N/A	#N/A	#N/A	1.8192	1.78048	#N/A	0.259561	#N/A	#N/A	#N/A	#N/A	#N/A	#N/A	#N/A	7	ENSG00000261449		lncRNA	novel transcript, antisense to AP3M2
KHDC4	#N/A	#N/A	0.788487	0.332354	#N/A	#N/A	#N/A	#N/A	#N/A	#N/A	0.26322	0.533132	#N/A	0.466799	#N/A	0.259274	#N/A	#N/A	8.79518	#N/A	7	ENSG00000132680	KHDC4	protein_coding	KH domain containing 4, pre-mRNA splicing factor [Source:HGNC Symbol;Acc:HGNC:29145]
TIAL1	0.259121	#N/A	0.36307	0.449674	#N/A	#N/A	#N/A	#N/A	#N/A	#N/A	#N/A	#N/A	0.272964	#N/A	#N/A	#N/A	0.447191	0.465014	9.40909	#N/A	7	ENSG00000151923	TIAL1	protein_coding	TIA1 cytotoxic granule associated RNA binding protein like 1 [Source:HGNC Symbol;Acc:HGNC:11804]
ZNF37A	#N/A	0.258783	0.561633	0.526567	#N/A	#N/A	#N/A	#N/A	#N/A	#N/A	0.277564	0.416293	0.527691	#N/A	#N/A	#N/A	#N/A	#N/A	4.57842	#N/A	7	ENSG00000075407	ZNF37A	protein_coding	zinc finger protein 37A [Source:HGNC Symbol;Acc:HGNC:13102]
#275454	#N/A	1.97964	1.91228	#N/A	#N/A	#N/A	#N/A	#N/A	#N/A	#N/A	#N/A	#N/A	1.83733	0.646533	#N/A	1.5547	0.850165	0.257807	#N/A	#N/A	7	ENSG00000275454		lncRNA	novel transcript, antisense to IMP3
NXPE1	1.782	1.54124	0.332888	0.914771	#N/A	#N/A	#N/A	#N/A	#N/A	#N/A	0.861353	0.616599	0.257254	#N/A	#N/A	#N/A	#N/A	#N/A	#N/A	#N/A	7	ENSG00000095110	NXPE1	protein_coding	neurexophilin and PC-esterase domain family member 1 [Source:HGNC Symbol;Acc:HGNC:28527]
SRSF6	#N/A	#N/A	#N/A	0.255353	0.510981	#N/A	#N/A	#N/A	0.495549	0.535306	0.392181	#N/A	#N/A	#N/A	#N/A	0.369705	#N/A	#N/A	2.25229	#N/A	7	ENSG00000124193	SRSF6	protein_coding	serine and arginine rich splicing factor 6 [Source:HGNC Symbol;Acc:HGNC:10788]
TDG	0.272343	0.437354	0.821455	0.255191	#N/A	#N/A	#N/A	#N/A	#N/A	#N/A	#N/A	#N/A	0.491665	#N/A	#N/A	#N/A	#N/A	0.758061	5.22127	#N/A	7	ENSG00000139372	TDG	protein_coding	thymine DNA glycosylase [Source:HGNC Symbol;Acc:HGNC:11700]
ANKRD36	0.275213	0.719786	2.13962	2.05472	#N/A	#N/A	#N/A	#N/A	#N/A	#N/A	#N/A	0.255067	1.47876	#N/A	#N/A	#N/A	#N/A	#N/A	10.118	#N/A	7	ENSG00000135976	ANKRD36	protein_coding	ankyrin repeat domain 36 [Source:HGNC Symbol;Acc:HGNC:24079]
FER	#N/A	#N/A	#N/A	#N/A	#N/A	0.254093	#N/A	0.442183	0.568941	#N/A	0.486465	0.574935	#N/A	0.68349	#N/A	#N/A	#N/A	#N/A	6.21305	#N/A	7	ENSG00000151422	FER	protein_coding	FER tyrosine kinase [Source:HGNC Symbol;Acc:HGNC:3655]
ARL16	0.451119	0.586142	1.11117	0.738573	#N/A	#N/A	#N/A	#N/A	#N/A	#N/A	0.251123	#N/A	0.807226	#N/A	#N/A	#N/A	#N/A	#N/A	7.31618	#N/A	7	ENSG00000214087	ARL16	protein_coding	ADP ribosylation factor like GTPase 16 [Source:HGNC Symbol;Acc:HGNC:27902]
FAM149B1	#N/A	#N/A	0.440458	#N/A	#N/A	#N/A	#N/A	0.249573	#N/A	0.289309	0.65948	0.634591	#N/A	#N/A	0.486683	#N/A	#N/A	#N/A	7.57406	#N/A	7	ENSG00000138286	FAM149B1	protein_coding	family with sequence similarity 149 member B1 [Source:HGNC Symbol;Acc:HGNC:29162]
CEBPZ	#N/A	0.511697	0.269046	0.495953	#N/A	#N/A	#N/A	#N/A	0.249101	#N/A	#N/A	#N/A	#N/A	#N/A	#N/A	#N/A	0.541928	0.729366	8.88331	#N/A	7	ENSG00000115816	CEBPZ	protein_coding	CCAAT enhancer binding protein zeta [Source:HGNC Symbol;Acc:HGNC:24218]
SHQ1	0.366955	#N/A	#N/A	#N/A	#N/A	#N/A	#N/A	#N/A	0.391405	#N/A	0.248137	0.420317	0.428279	#N/A	#N/A	#N/A	#N/A	0.648965	7.46604	#N/A	7	ENSG00000144736	SHQ1	protein_coding	SHQ1, H/ACA ribonucleoprotein assembly factor [Source:HGNC Symbol;Acc:HGNC:25543]
SMIM4	0.247438	#N/A	#N/A	0.417882	#N/A	#N/A	#N/A	0.286176	#N/A	#N/A	0.321834	#N/A	#N/A	#N/A	0.700082	0.252044	#N/A	#N/A	7.19471	#N/A	7	ENSG00000168273	SMIM4	protein_coding	small integral membrane protein 4 [Source:HGNC Symbol;Acc:HGNC:37257]
MRPL3	#N/A	0.293938	#N/A	0.357926	#N/A	#N/A	#N/A	#N/A	0.414496	0.24663	0.329186	#N/A	#N/A	#N/A	#N/A	0.555558	#N/A	#N/A	7.75777	#N/A	7	ENSG00000114686	MRPL3	protein_coding	mitochondrial ribosomal protein L3 [Source:HGNC Symbol;Acc:HGNC:10379]
PPHLN1	#N/A	0.308322	0.697312	0.611207	#N/A	#N/A	#N/A	#N/A	#N/A	#N/A	#N/A	0.259543	#N/A	#N/A	0.300838	0.245949	#N/A	#N/A	7.16343	#N/A	7	ENSG00000134283	PPHLN1	protein_coding	periphilin 1 [Source:HGNC Symbol;Acc:HGNC:19369]
RNF103	0.249181	#N/A	0.519686	#N/A	#N/A	#N/A	#N/A	#N/A	#N/A	0.245913	0.323339	0.605097	#N/A	#N/A	#N/A	0.343836	#N/A	#N/A	5.38054	#N/A	7	ENSG00000239305	RNF103	protein_coding	ring finger protein 103 [Source:HGNC Symbol;Acc:HGNC:12859]
ASAP1	#N/A	#N/A	#N/A	#N/A	#N/A	#N/A	#N/A	#N/A	#N/A	0.321135	0.572577	0.611037	#N/A	#N/A	0.245338	0.621991	#N/A	0.678943	5.0646	#N/A	7	ENSG00000153317	ASAP1	protein_coding	ArfGAP with SH3 domain, ankyrin repeat and PH domain 1 [Source:HGNC Symbol;Acc:HGNC:2720]
NAALAD2#077616	#N/A	1.12045	5.52218	#N/A	#N/A	#N/A	#N/A	#N/A	#N/A	#N/A	0.967435	1.18658	1.26785	#N/A	0.636411	#N/A	#N/A	#N/A	0.244865	#N/A	7	ENSG00000077616	NAALAD2	protein_coding	N-acetylated alpha-linked acidic dipeptidase 2 [Source:HGNC Symbol;Acc:HGNC:14526]
MCCC1	#N/A	#N/A	0.344185	0.287779	#N/A	#N/A	#N/A	#N/A	#N/A	#N/A	0.269105	0.374325	#N/A	#N/A	#N/A	0.244559	#N/A	0.707196	4.85939	#N/A	7	ENSG00000078070	MCCC1	protein_coding	methylcrotonyl-CoA carboxylase subunit 1 [Source:HGNC Symbol;Acc:HGNC:6936]
LRRC37A3#176809	#N/A	#N/A	0.733386	0.449183	#N/A	#N/A	#N/A	0.244314	#N/A	#N/A	0.267929	0.619491	0.329395	#N/A	#N/A	#N/A	#N/A	#N/A	5.4229	#N/A	7	ENSG00000176809	LRRC37A3	protein_coding	leucine rich repeat containing 37 member A3 [Source:HGNC Symbol;Acc:HGNC:32427]
XIST	0.244064	#N/A	#N/A	#N/A	#N/A	#N/A	#N/A	0.341889	#N/A	#N/A	0.274876	0.72272	#N/A	0.260409	0.328077	#N/A	#N/A	#N/A	0.24607	#N/A	7	ENSG00000229807	XIST	lncRNA	X inactive specific transcript [Source:HGNC Symbol;Acc:HGNC:12810]
EAPP	#N/A	0.39527	0.793224	0.243392	#N/A	#N/A	#N/A	#N/A	#N/A	#N/A	#N/A	#N/A	0.644586	#N/A	0.34971	#N/A	#N/A	0.627237	9.38832	#N/A	7	ENSG00000129518	EAPP	protein_coding	E2F associated phosphoprotein [Source:HGNC Symbol;Acc:HGNC:19312]
PPME1	#N/A	#N/A	0.651193	0.256487	#N/A	#N/A	#N/A	#N/A	#N/A	#N/A	#N/A	0.353687	0.343517	#N/A	#N/A	0.242421	0.537175	#N/A	4.80515	#N/A	7	ENSG00000214517	PPME1	protein_coding	protein phosphatase methylesterase 1 [Source:HGNC Symbol;Acc:HGNC:30178]
USP37	0.242329	#N/A	0.59188	0.250129	#N/A	#N/A	#N/A	#N/A	#N/A	#N/A	0.331911	0.476917	0.558111	#N/A	#N/A	#N/A	#N/A	#N/A	5.51989	#N/A	7	ENSG00000135913	USP37	protein_coding	ubiquitin specific peptidase 37 [Source:HGNC Symbol;Acc:HGNC:20063]
ARRDC3	#N/A	0.373503	0.627396	#N/A	#N/A	#N/A	#N/A	#N/A	#N/A	#N/A	#N/A	#N/A	1.32725	0.493491	#N/A	0.241981	1.10434	#N/A	8.36417	#N/A	7	ENSG00000113369	ARRDC3	protein_coding	arrestin domain containing 3 [Source:HGNC Symbol;Acc:HGNC:29263]
SYNC	#N/A	0.638387	1.74544	0.650149	#N/A	#N/A	#N/A	#N/A	#N/A	0.240857	#N/A	#N/A	0.528822	#N/A	0.597583	#N/A	#N/A	#N/A	5.72813	#N/A	7	ENSG00000162520	SYNC	protein_coding	syncoilin, intermediate filament protein [Source:HGNC Symbol;Acc:HGNC:28897]
UNC13B	#N/A	#N/A	#N/A	#N/A	#N/A	#N/A	#N/A	1.14068	1.21234	1.64066	2.32472	1.78363	#N/A	#N/A	0.344592	#N/A	#N/A	#N/A	0.24059	#N/A	7	ENSG00000198722	UNC13B	protein_coding	unc-13 homolog B [Source:HGNC Symbol;Acc:HGNC:12566]
TRAV25	0.689568	2.29726	0.396011	1.31851	#N/A	#N/A	#N/A	#N/A	#N/A	0.529656	#N/A	#N/A	0.240478	#N/A	#N/A	1.64926	#N/A	#N/A	#N/A	#N/A	7	ENSG00000211806	TRAV25	TR_V_gene	T cell receptor alpha variable 25 [Source:HGNC Symbol;Acc:HGNC:12122]
CCNT1	0.464881	0.239402	0.692694	0.431434	#N/A	#N/A	#N/A	#N/A	#N/A	#N/A	#N/A	0.313562	0.344815	#N/A	#N/A	#N/A	#N/A	#N/A	6.64302	#N/A	7	ENSG00000129315	CCNT1	protein_coding	cyclin T1 [Source:HGNC Symbol;Acc:HGNC:1599]
PMPCB	#N/A	0.344549	0.545429	0.510584	#N/A	#N/A	#N/A	#N/A	0.239304	#N/A	#N/A	#N/A	0.416317	#N/A	#N/A	#N/A	#N/A	0.649799	5.11158	#N/A	7	ENSG00000105819	PMPCB	protein_coding	peptidase, mitochondrial processing subunit beta [Source:HGNC Symbol;Acc:HGNC:9119]
NCBP2	#N/A	0.65719	0.416162	0.238947	#N/A	#N/A	#N/A	#N/A	#N/A	#N/A	#N/A	#N/A	#N/A	0.552155	#N/A	0.421166	#N/A	1.01257	5.52517	#N/A	7	ENSG00000114503	NCBP2	protein_coding	nuclear cap binding protein subunit 2 [Source:HGNC Symbol;Acc:HGNC:7659]
PDCD7	#N/A	0.573385	0.551606	0.238555	#N/A	#N/A	#N/A	#N/A	#N/A	#N/A	#N/A	#N/A	0.411711	0.731741	#N/A	#N/A	0.772488	#N/A	7.85687	#N/A	7	ENSG00000090470	PDCD7	protein_coding	programmed cell death 7 [Source:HGNC Symbol;Acc:HGNC:8767]
PSD4	#N/A	#N/A	0.653575	0.313721	#N/A	0.237604	#N/A	#N/A	#N/A	#N/A	#N/A	#N/A	0.591038	#N/A	#N/A	#N/A	#N/A	0.547629	4.24506	1.27332	7	ENSG00000125637	PSD4	protein_coding	pleckstrin and Sec7 domain containing 4 [Source:HGNC Symbol;Acc:HGNC:19096]
SLC4A7	#N/A	#N/A	1.01121	0.897555	#N/A	#N/A	#N/A	#N/A	#N/A	#N/A	#N/A	#N/A	0.236524	#N/A	#N/A	0.268153	#N/A	0.909382	6.98655	0.939994	7	ENSG00000033867	SLC4A7	protein_coding	solute carrier family 4 member 7 [Source:HGNC Symbol;Acc:HGNC:11033]
POGZ	#N/A	#N/A	0.343643	#N/A	#N/A	#N/A	#N/A	#N/A	#N/A	#N/A	0.320579	0.532374	0.25061	0.363958	#N/A	0.235442	#N/A	#N/A	6.69561	#N/A	7	ENSG00000143442	POGZ	protein_coding	pogo transposable element derived with ZNF domain [Source:HGNC Symbol;Acc:HGNC:18801]
REEP3	0.235193	#N/A	#N/A	#N/A	0.364923	#N/A	#N/A	#N/A	#N/A	0.473979	0.596138	0.47441	#N/A	#N/A	#N/A	0.987291	#N/A	#N/A	8.35923	#N/A	7	ENSG00000165476	REEP3	protein_coding	receptor accessory protein 3 [Source:HGNC Symbol;Acc:HGNC:23711]
CLSTN1	#N/A	0.235143	0.769808	0.56773	#N/A	#N/A	#N/A	#N/A	#N/A	#N/A	#N/A	#N/A	0.741931	#N/A	#N/A	#N/A	0.396228	0.525634	7.09271	#N/A	7	ENSG00000171603	CLSTN1	protein_coding	calsyntenin 1 [Source:HGNC Symbol;Acc:HGNC:17447]
SPG11	#N/A	#N/A	#N/A	#N/A	#N/A	0.244817	#N/A	0.466461	0.296371	#N/A	#N/A	0.233923	#N/A	0.376419	0.259167	#N/A	#N/A	#N/A	10.6038	#N/A	7	ENSG00000104133	SPG11	protein_coding	SPG11 vesicle trafficking associated, spatacsin [Source:HGNC Symbol;Acc:HGNC:11226]
TRAV3	1.51582	1.74958	0.686846	0.678103	#N/A	#N/A	#N/A	#N/A	#N/A	2.11121	#N/A	#N/A	0.233163	#N/A	#N/A	0.533428	#N/A	#N/A	#N/A	#N/A	7	ENSG00000211777	TRAV3	TR_V_gene	T cell receptor alpha variable 3 [Source:HGNC Symbol;Acc:HGNC:12128]
AGK#006530	0.394779	0.233016	1.08861	0.636127	#N/A	#N/A	#N/A	#N/A	#N/A	#N/A	#N/A	#N/A	0.445987	#N/A	#N/A	#N/A	0.488876	#N/A	8.22479	#N/A	7	ENSG00000006530	AGK	protein_coding	acylglycerol kinase [Source:HGNC Symbol;Acc:HGNC:21869]
ZNF587B	#N/A	#N/A	0.524706	0.470658	#N/A	#N/A	#N/A	#N/A	#N/A	0.232698	0.619635	0.485902	0.412043	#N/A	#N/A	#N/A	#N/A	#N/A	6.92911	#N/A	7	ENSG00000269343	ZNF587B	protein_coding	zinc finger protein 587B [Source:HGNC Symbol;Acc:HGNC:37142]
RREB1	#N/A	#N/A	#N/A	#N/A	#N/A	#N/A	#N/A	0.238358	0.323198	0.23199	0.523222	0.696719	#N/A	#N/A	#N/A	0.487731	#N/A	#N/A	6.53246	#N/A	7	ENSG00000124782	RREB1	protein_coding	ras responsive element binding protein 1 [Source:HGNC Symbol;Acc:HGNC:10449]
LETMD1	0.264755	#N/A	0.349204	0.231134	#N/A	#N/A	#N/A	#N/A	#N/A	#N/A	0.452893	#N/A	0.503139	#N/A	#N/A	0.396013	#N/A	#N/A	5.60862	#N/A	7	ENSG00000050426	LETMD1	protein_coding	LETM1 domain containing 1 [Source:HGNC Symbol;Acc:HGNC:24241]
FBXO28	#N/A	#N/A	0.391837	#N/A	#N/A	#N/A	#N/A	0.309176	#N/A	#N/A	0.413166	0.525028	0.230676	#N/A	#N/A	0.284929	#N/A	#N/A	6.06082	#N/A	7	ENSG00000143756	FBXO28	protein_coding	F-box protein 28 [Source:HGNC Symbol;Acc:HGNC:29046]
TMEM192	#N/A	#N/A	#N/A	#N/A	#N/A	0.353645	#N/A	0.346548	0.546518	0.229603	#N/A	0.479441	#N/A	0.663254	#N/A	#N/A	#N/A	#N/A	7.71291	#N/A	7	ENSG00000170088	TMEM192	protein_coding	transmembrane protein 192 [Source:HGNC Symbol;Acc:HGNC:26775]
CDK5RAP2	#N/A	0.229572	0.771161	0.315243	#N/A	#N/A	#N/A	#N/A	#N/A	#N/A	#N/A	#N/A	1.07821	#N/A	#N/A	#N/A	0.866341	0.577946	5.56226	#N/A	7	ENSG00000136861	CDK5RAP2	protein_coding	CDK5 regulatory subunit associated protein 2 [Source:HGNC Symbol;Acc:HGNC:18672]
#255182	#N/A	#N/A	1.18	1.11957	#N/A	#N/A	#N/A	#N/A	2.6059	#N/A	1.52104	2.32368	#N/A	0.703782	#N/A	#N/A	#N/A	#N/A	0.22922	#N/A	7	ENSG00000255182		lncRNA	novel transcript, antisense to PPP1R16A
PACSIN2	#N/A	#N/A	#N/A	#N/A	#N/A	#N/A	#N/A	#N/A	#N/A	0.378296	0.736967	0.69146	#N/A	#N/A	0.248253	0.229209	#N/A	0.381298	5.19903	#N/A	7	ENSG00000100266	PACSIN2	protein_coding	protein kinase C and casein kinase substrate in neurons 2 [Source:HGNC Symbol;Acc:HGNC:8571]
DTWD1	0.299832	#N/A	#N/A	#N/A	#N/A	0.227514	#N/A	#N/A	0.593186	0.364419	0.456251	#N/A	#N/A	#N/A	#N/A	0.559571	#N/A	#N/A	4.3534	#N/A	7	ENSG00000104047	DTWD1	protein_coding	DTW domain containing 1 [Source:HGNC Symbol;Acc:HGNC:30926]
NUP133	#N/A	#N/A	0.628084	0.353332	#N/A	#N/A	#N/A	0.227416	#N/A	#N/A	#N/A	0.288334	0.594928	#N/A	#N/A	#N/A	#N/A	0.689063	8.64283	#N/A	7	ENSG00000069248	NUP133	protein_coding	nucleoporin 133 [Source:HGNC Symbol;Acc:HGNC:18016]
GLE1	#N/A	#N/A	0.33263	#N/A	#N/A	#N/A	#N/A	0.352211	#N/A	#N/A	0.227007	0.352686	#N/A	#N/A	0.444241	#N/A	#N/A	0.593683	7.78183	#N/A	7	ENSG00000119392	GLE1	protein_coding	GLE1 RNA export mediator [Source:HGNC Symbol;Acc:HGNC:4315]
METTL27	1.38024	0.917816	#N/A	#N/A	#N/A	#N/A	#N/A	#N/A	#N/A	2.62697	2.16461	#N/A	#N/A	#N/A	0.373517	1.82702	#N/A	#N/A	0.226132	#N/A	7	ENSG00000165171	METTL27	protein_coding	methyltransferase like 27 [Source:HGNC Symbol;Acc:HGNC:19068]
MECP2	0.224235	#N/A	0.779821	#N/A	#N/A	#N/A	#N/A	#N/A	#N/A	#N/A	#N/A	#N/A	0.912908	0.245292	#N/A	#N/A	0.403895	0.690914	7.49495	#N/A	7	ENSG00000169057	MECP2	protein_coding	methyl-CpG binding protein 2 [Source:HGNC Symbol;Acc:HGNC:6990]
FRYL	0.333797	#N/A	0.386169	#N/A	#N/A	#N/A	#N/A	#N/A	#N/A	#N/A	#N/A	0.318716	0.359865	#N/A	0.224117	#N/A	#N/A	0.524566	7.63852	#N/A	7	ENSG00000075539	FRYL	protein_coding	FRY like transcription coactivator [Source:HGNC Symbol;Acc:HGNC:29127]
KIF9-AS1	0.415924	#N/A	#N/A	0.249044	#N/A	#N/A	#N/A	#N/A	#N/A	0.224007	0.62661	0.750171	#N/A	#N/A	#N/A	0.296894	#N/A	#N/A	7.91449	#N/A	7	ENSG00000227398	KIF9-AS1	lncRNA	KIF9 antisense RNA 1 [Source:HGNC Symbol;Acc:HGNC:26822]
GPR63	1.72105	#N/A	2.50726	4.34156	#N/A	#N/A	#N/A	#N/A	#N/A	#N/A	1.70336	#N/A	#N/A	#N/A	#N/A	2.09526	0.578712	#N/A	0.223192	#N/A	7	ENSG00000112218	GPR63	protein_coding	G protein-coupled receptor 63 [Source:HGNC Symbol;Acc:HGNC:13302]
FAM135A	#N/A	#N/A	#N/A	#N/A	0.368764	#N/A	#N/A	0.24862	#N/A	0.222819	0.663583	0.69732	#N/A	#N/A	#N/A	0.895022	#N/A	#N/A	8.0536	#N/A	7	ENSG00000082269	FAM135A	protein_coding	family with sequence similarity 135 member A [Source:HGNC Symbol;Acc:HGNC:21084]
TMEM230	#N/A	0.62644	#N/A	0.319947	#N/A	#N/A	#N/A	#N/A	0.358377	0.222589	#N/A	#N/A	#N/A	0.428799	#N/A	#N/A	0.563563	#N/A	3.95171	#N/A	7	ENSG00000089063	TMEM230	protein_coding	transmembrane protein 230 [Source:HGNC Symbol;Acc:HGNC:15876]
#226824	#N/A	#N/A	#N/A	0.249583	#N/A	#N/A	#N/A	#N/A	#N/A	#N/A	0.466533	0.737302	#N/A	0.418186	#N/A	0.222128	#N/A	0.699456	6.1692	#N/A	7	ENSG00000226824		lncRNA	novel transcript
BMT2	#N/A	#N/A	#N/A	#N/A	#N/A	#N/A	#N/A	#N/A	#N/A	#N/A	0.22151	0.526972	0.70036	#N/A	0.378131	#N/A	0.564433	0.607028	5.51142	#N/A	7	ENSG00000164603	BMT2	protein_coding	base methyltransferase of 25S rRNA 2 homolog [Source:HGNC Symbol;Acc:HGNC:26475]
ATP6V0A1	#N/A	#N/A	#N/A	#N/A	#N/A	1.31261	#N/A	1.6283	#N/A	2.6897	3.8712	#N/A	#N/A	#N/A	0.613416	1.22462	#N/A	#N/A	0.21962	#N/A	7	ENSG00000033627	ATP6V0A1	protein_coding	ATPase H+ transporting V0 subunit a1 [Source:HGNC Symbol;Acc:HGNC:865]
CEP120	#N/A	0.581317	1.0421	0.692392	#N/A	#N/A	#N/A	#N/A	#N/A	#N/A	#N/A	0.219014	1.10999	#N/A	#N/A	0.292788	#N/A	#N/A	8.7523	#N/A	7	ENSG00000168944	CEP120	protein_coding	centrosomal protein 120 [Source:HGNC Symbol;Acc:HGNC:26690]
SLC30A7	0.515901	#N/A	0.32552	#N/A	#N/A	#N/A	#N/A	#N/A	#N/A	#N/A	#N/A	0.243537	0.57366	#N/A	#N/A	0.218673	0.508027	#N/A	9.5749	#N/A	7	ENSG00000162695	SLC30A7	protein_coding	solute carrier family 30 member 7 [Source:HGNC Symbol;Acc:HGNC:19306]
RBM41	#N/A	#N/A	0.259877	0.294859	#N/A	#N/A	#N/A	0.252646	#N/A	#N/A	0.295483	0.423871	#N/A	#N/A	#N/A	0.217006	#N/A	#N/A	6.03244	#N/A	7	ENSG00000089682	RBM41	protein_coding	RNA binding motif protein 41 [Source:HGNC Symbol;Acc:HGNC:25617]
MAD1L1	#N/A	#N/A	#N/A	#N/A	#N/A	0.254534	#N/A	0.4561	#N/A	#N/A	0.316532	0.35729	#N/A	#N/A	#N/A	0.215028	#N/A	0.501869	6.35797	#N/A	7	ENSG00000002822	MAD1L1	protein_coding	mitotic arrest deficient 1 like 1 [Source:HGNC Symbol;Acc:HGNC:6762]
NVL	#N/A	#N/A	0.66839	0.480966	#N/A	#N/A	#N/A	0.216629	#N/A	#N/A	0.214248	0.412277	0.261606	#N/A	#N/A	#N/A	#N/A	#N/A	9.1433	#N/A	7	ENSG00000143748	NVL	protein_coding	nuclear VCP like [Source:HGNC Symbol;Acc:HGNC:8070]
#286310	#N/A	#N/A	2.47597	1.94575	#N/A	0.821892	#N/A	1.30949	#N/A	#N/A	0.95483	4.02251	#N/A	#N/A	#N/A	#N/A	#N/A	#N/A	0.21369	#N/A	7	ENSG00000286310		lncRNA	novel transcript
PLPP7	#N/A	#N/A	#N/A	#N/A	#N/A	1.47088	#N/A	0.877887	0.527503	1.03974	2.63758	2.19315	#N/A	#N/A	#N/A	#N/A	#N/A	#N/A	0.213364	#N/A	7	ENSG00000160539	PLPP7	protein_coding	phospholipid phosphatase 7 (inactive) [Source:HGNC Symbol;Acc:HGNC:28174]
QSER1	#N/A	#N/A	#N/A	#N/A	#N/A	0.212923	#N/A	0.276059	0.416833	0.290657	0.509306	0.600491	#N/A	#N/A	#N/A	#N/A	#N/A	#N/A	7.88225	#N/A	7	ENSG00000060749	QSER1	protein_coding	glutamine and serine rich 1 [Source:HGNC Symbol;Acc:HGNC:26154]
REPS1	0.536855	#N/A	#N/A	#N/A	#N/A	#N/A	#N/A	#N/A	#N/A	0.212542	0.375831	0.605498	#N/A	0.386408	#N/A	0.217022	#N/A	#N/A	6.32359	#N/A	7	ENSG00000135597	REPS1	protein_coding	RALBP1 associated Eps domain containing 1 [Source:HGNC Symbol;Acc:HGNC:15578]
#278158	#N/A	#N/A	1.26141	2.54274	#N/A	#N/A	#N/A	#N/A	#N/A	2.75291	2.26812	2.11206	#N/A	#N/A	#N/A	3.56016	#N/A	#N/A	0.212409	#N/A	7	ENSG00000278158		lncRNA	novel transcript
ERCC5	0.46523	0.33129	0.505874	0.212101	#N/A	#N/A	#N/A	#N/A	#N/A	#N/A	#N/A	#N/A	0.626839	#N/A	#N/A	#N/A	#N/A	0.630395	8.91297	#N/A	7	ENSG00000134899	ERCC5	protein_coding	ERCC excision repair 5, endonuclease [Source:HGNC Symbol;Acc:HGNC:3437]
RUFY3	#N/A	#N/A	#N/A	#N/A	#N/A	#N/A	#N/A	0.21138	0.543229	#N/A	0.440357	0.717396	#N/A	0.407433	0.285005	#N/A	#N/A	#N/A	5.57103	#N/A	7	ENSG00000018189	RUFY3	protein_coding	RUN and FYVE domain containing 3 [Source:HGNC Symbol;Acc:HGNC:30285]
CD47	#N/A	0.914249	1.49702	#N/A	#N/A	#N/A	#N/A	#N/A	#N/A	#N/A	#N/A	#N/A	0.762977	#N/A	0.211158	#N/A	0.977738	0.940553	4.97693	#N/A	7	ENSG00000196776	CD47	protein_coding	CD47 molecule [Source:HGNC Symbol;Acc:HGNC:1682]
EZH1	0.211123	#N/A	0.597994	0.287684	#N/A	#N/A	#N/A	#N/A	#N/A	#N/A	0.286501	0.449403	0.8386	#N/A	#N/A	#N/A	#N/A	#N/A	9.20261	#N/A	7	ENSG00000108799	EZH1	protein_coding	enhancer of zeste 1 polycomb repressive complex 2 subunit [Source:HGNC Symbol;Acc:HGNC:3526]
BRAF	#N/A	#N/A	0.211105	0.298592	#N/A	#N/A	#N/A	#N/A	#N/A	#N/A	#N/A	0.395706	0.359462	0.353715	#N/A	#N/A	#N/A	0.34305	7.93244	#N/A	7	ENSG00000157764	BRAF	protein_coding	B-Raf proto-oncogene, serine/threonine kinase [Source:HGNC Symbol;Acc:HGNC:1097]
SEL1L2	2.08172	#N/A	2.60463	#N/A	#N/A	#N/A	#N/A	#N/A	#N/A	#N/A	1.20245	1.3462	#N/A	#N/A	0.373134	2.43293	#N/A	#N/A	0.210961	#N/A	7	ENSG00000101251	SEL1L2	protein_coding	SEL1L2 adaptor subunit of ERAD E3 ligase [Source:HGNC Symbol;Acc:HGNC:15897]
SERGEF	#N/A	#N/A	0.601889	#N/A	#N/A	#N/A	#N/A	#N/A	#N/A	#N/A	#N/A	0.219072	0.734064	#N/A	#N/A	0.210837	0.882969	0.97593	5.16589	#N/A	7	ENSG00000129158	SERGEF	protein_coding	secretion regulating guanine nucleotide exchange factor [Source:HGNC Symbol;Acc:HGNC:17499]
#273428	3.14115	1.6667	2.52928	3.06924	#N/A	#N/A	#N/A	#N/A	#N/A	#N/A	#N/A	#N/A	1.96859	#N/A	#N/A	3.31714	#N/A	#N/A	0.210609	#N/A	7	ENSG00000273428		lncRNA	novel transcript
#272966	#N/A	#N/A	1.47388	2.21881	#N/A	#N/A	#N/A	#N/A	#N/A	1.51542	1.23037	#N/A	1.31082	#N/A	#N/A	1.77706	#N/A	#N/A	0.20981	#N/A	7	ENSG00000272966		lncRNA	novel transcript
IMMT	0.397268	#N/A	#N/A	#N/A	#N/A	#N/A	#N/A	#N/A	0.216656	#N/A	#N/A	0.341397	0.387142	#N/A	#N/A	0.209774	0.487029	#N/A	5.71226	#N/A	7	ENSG00000132305	IMMT	protein_coding	inner membrane mitochondrial protein [Source:HGNC Symbol;Acc:HGNC:6047]
COG6	#N/A	0.219828	0.645357	0.418036	#N/A	#N/A	#N/A	0.209684	#N/A	#N/A	#N/A	0.451904	0.50034	#N/A	#N/A	#N/A	#N/A	#N/A	5.33372	#N/A	7	ENSG00000133103	COG6	protein_coding	component of oligomeric golgi complex 6 [Source:HGNC Symbol;Acc:HGNC:18621]
FLT4	2.30909	#N/A	3.29438	2.43049	#N/A	#N/A	#N/A	#N/A	1.51475	#N/A	#N/A	#N/A	1.62488	#N/A	#N/A	3.58811	#N/A	#N/A	0.209366	#N/A	7	ENSG00000037280	FLT4	protein_coding	fms related receptor tyrosine kinase 4 [Source:HGNC Symbol;Acc:HGNC:3767]
ACACA#278540	#N/A	#N/A	0.589721	0.513092	#N/A	#N/A	#N/A	0.316968	#N/A	#N/A	0.331462	0.533077	#N/A	#N/A	#N/A	0.208825	#N/A	#N/A	5.90745	#N/A	7	ENSG00000278540	ACACA	protein_coding	acetyl-CoA carboxylase alpha [Source:HGNC Symbol;Acc:HGNC:84]
CD3D	#N/A	2.04026	4.75053	5.11655	#N/A	#N/A	#N/A	#N/A	#N/A	#N/A	#N/A	#N/A	3.04215	#N/A	#N/A	#N/A	1.286	1.98523	0.208211	#N/A	7	ENSG00000167286	CD3D	protein_coding	CD3 delta subunit of T-cell receptor complex [Source:HGNC Symbol;Acc:HGNC:1673]
NRF1	#N/A	#N/A	0.654851	0.208095	#N/A	#N/A	#N/A	0.216547	#N/A	#N/A	#N/A	0.336092	0.370362	#N/A	#N/A	#N/A	#N/A	0.467912	7.23548	#N/A	7	ENSG00000106459	NRF1	protein_coding	nuclear respiratory factor 1 [Source:HGNC Symbol;Acc:HGNC:7996]
ZNF518A	#N/A	#N/A	#N/A	#N/A	#N/A	0.223715	#N/A	0.351296	0.216137	#N/A	0.207855	0.378027	#N/A	#N/A	0.368828	#N/A	#N/A	#N/A	9.07154	#N/A	7	ENSG00000177853	ZNF518A	protein_coding	zinc finger protein 518A [Source:HGNC Symbol;Acc:HGNC:29009]
YTHDC1#083896	0.317284	#N/A	0.219991	0.207077	#N/A	#N/A	#N/A	#N/A	#N/A	#N/A	#N/A	#N/A	0.544587	#N/A	#N/A	#N/A	0.510333	0.367651	6.51227	#N/A	7	ENSG00000083896	YTHDC1	protein_coding	YTH domain containing 1 [Source:HGNC Symbol;Acc:HGNC:30626]
TRBVB#241911	1.11839	0.741751	0.229491	0.386858	#N/A	#N/A	#N/A	#N/A	#N/A	#N/A	0.560861	0.737485	0.207035	#N/A	#N/A	#N/A	#N/A	#N/A	#N/A	#N/A	7	ENSG00000241911	TRBVB	TR_V_pseudogene	T cell receptor beta variable B (pseudogene) [Source:HGNC Symbol;Acc:HGNC:12248]
UPF3B	#N/A	#N/A	0.667126	0.476771	#N/A	#N/A	#N/A	#N/A	#N/A	0.207021	0.233034	0.343871	0.380894	#N/A	#N/A	#N/A	#N/A	#N/A	8.56886	#N/A	7	ENSG00000125351	UPF3B	protein_coding	UPF3B regulator of nonsense mediated mRNA decay [Source:HGNC Symbol;Acc:HGNC:20439]
#287404	#N/A	2.17559	5.58295	4.20012	#N/A	#N/A	#N/A	#N/A	#N/A	#N/A	1.04569	2.51134	3.67441	#N/A	#N/A	#N/A	#N/A	#N/A	0.206634	#N/A	7	ENSG00000287404		lncRNA	novel transcript
RARS1	0.257367	#N/A	#N/A	#N/A	#N/A	#N/A	#N/A	#N/A	#N/A	#N/A	#N/A	0.285382	#N/A	0.678928	0.368723	0.205057	#N/A	0.565245	5.34426	#N/A	7	ENSG00000113643	RARS1	protein_coding	arginyl-tRNA synthetase 1 [Source:HGNC Symbol;Acc:HGNC:9870]
#274184	#N/A	1.30528	3.53084	1.59801	#N/A	#N/A	#N/A	#N/A	#N/A	0.852071	0.859743	1.16647	#N/A	#N/A	#N/A	#N/A	#N/A	#N/A	0.203693	#N/A	7	ENSG00000274184		lncRNA	novel transcript, antisense to ZSCAN30
WASF1	#N/A	#N/A	#N/A	#N/A	#N/A	0.832011	#N/A	2.64772	0.685769	2.17371	3.76654	3.07422	#N/A	#N/A	#N/A	#N/A	#N/A	#N/A	0.203062	#N/A	7	ENSG00000112290	WASF1	protein_coding	WASP family member 1 [Source:HGNC Symbol;Acc:HGNC:12732]
SOD1-DT	#N/A	1.49361	2.75086	2.28818	#N/A	0.963351	#N/A	#N/A	#N/A	#N/A	1.31199	1.7081	#N/A	#N/A	#N/A	#N/A	#N/A	#N/A	0.202998	#N/A	7	ENSG00000234509	SOD1-DT	lncRNA	SOD1 divergent transcript [Source:HGNC Symbol;Acc:HGNC:55683]
LYPLAL1	#N/A	#N/A	#N/A	#N/A	#N/A	#N/A	#N/A	0.201835	0.230484	0.277352	0.462862	0.445949	#N/A	#N/A	0.503855	#N/A	#N/A	#N/A	2.62069	#N/A	7	ENSG00000143353	LYPLAL1	protein_coding	lysophospholipase like 1 [Source:HGNC Symbol;Acc:HGNC:20440]
MKRN1	#N/A	#N/A	#N/A	#N/A	#N/A	0.201813	#N/A	#N/A	#N/A	0.278926	0.37124	0.310329	#N/A	#N/A	0.582625	#N/A	0.516536	#N/A	2.66697	#N/A	7	ENSG00000133606	MKRN1	protein_coding	makorin ring finger protein 1 [Source:HGNC Symbol;Acc:HGNC:7112]
REM2	#N/A	0.993616	1.94864	1.78932	#N/A	#N/A	#N/A	#N/A	#N/A	#N/A	1.42932	#N/A	1.58618	#N/A	0.265739	#N/A	#N/A	#N/A	0.200056	#N/A	7	ENSG00000139890	REM2	protein_coding	RRAD and GEM like GTPase 2 [Source:HGNC Symbol;Acc:HGNC:20248]
#270207	1.82223	#N/A	#N/A	#N/A	#N/A	#N/A	#N/A	2.47295	1.0141	1.9275	5.49316	1.1599	#N/A	#N/A	#N/A	#N/A	#N/A	#N/A	0.198754	#N/A	7	ENSG00000270207		lncRNA	novel transcript, antisense to GRM7
DACH2	#N/A	#N/A	2.35877	0.963383	#N/A	#N/A	#N/A	#N/A	#N/A	#N/A	1.23328	1.41302	#N/A	#N/A	#N/A	1.20757	0.664245	#N/A	0.198657	#N/A	7	ENSG00000126733	DACH2	protein_coding	dachshund family transcription factor 2 [Source:HGNC Symbol;Acc:HGNC:16814]
CCDC88C	0.735224	#N/A	1.11602	#N/A	#N/A	#N/A	#N/A	0.198231	#N/A	#N/A	#N/A	#N/A	1.73193	#N/A	#N/A	#N/A	1.13173	0.364638	6.22979	#N/A	7	ENSG00000015133	CCDC88C	protein_coding	coiled-coil domain containing 88C [Source:HGNC Symbol;Acc:HGNC:19967]
USP33	0.406736	#N/A	0.27116	#N/A	#N/A	#N/A	#N/A	0.19789	#N/A	#N/A	#N/A	0.263518	#N/A	#N/A	0.24719	#N/A	#N/A	0.383435	5.89933	#N/A	7	ENSG00000077254	USP33	protein_coding	ubiquitin specific peptidase 33 [Source:HGNC Symbol;Acc:HGNC:20059]
#258592	#N/A	1.45548	0.214057	0.40934	#N/A	#N/A	#N/A	#N/A	#N/A	0.451744	0.296188	#N/A	0.197886	#N/A	#N/A	0.484992	#N/A	#N/A	#N/A	#N/A	7	ENSG00000258592		lncRNA	novel transcript
METTL15	#N/A	0.26205	0.609942	0.278527	#N/A	#N/A	#N/A	#N/A	#N/A	#N/A	#N/A	0.378293	0.641549	#N/A	#N/A	0.197436	#N/A	#N/A	9.78706	#N/A	7	ENSG00000169519	METTL15	protein_coding	methyltransferase like 15 [Source:HGNC Symbol;Acc:HGNC:26606]
TRAPPC12#171853	#N/A	#N/A	#N/A	#N/A	#N/A	#N/A	#N/A	0.216327	0.197411	#N/A	0.332638	0.420886	#N/A	#N/A	0.301585	0.280779	#N/A	#N/A	5.72143	#N/A	7	ENSG00000171853	TRAPPC12	protein_coding	trafficking protein particle complex subunit 12 [Source:HGNC Symbol;Acc:HGNC:24284]
#263551	#N/A	#N/A	4.9852	2.12399	#N/A	#N/A	#N/A	#N/A	#N/A	#N/A	1.44992	1.0738	2.00449	#N/A	#N/A	1.2174	#N/A	#N/A	0.197105	#N/A	7	ENSG00000263551		lncRNA	novel transcript
RASSF6	#N/A	#N/A	3.93515	3.06937	#N/A	#N/A	#N/A	#N/A	#N/A	2.39813	3.73715	#N/A	#N/A	0.403207	#N/A	1.60169	#N/A	#N/A	0.196987	#N/A	7	ENSG00000169435	RASSF6	protein_coding	Ras association domain family member 6 [Source:HGNC Symbol;Acc:HGNC:20796]
ZNF541	2.74263	1.48716	2.21589	2.37099	#N/A	#N/A	#N/A	#N/A	#N/A	1.43351	#N/A	#N/A	2.46081	#N/A	#N/A	#N/A	#N/A	#N/A	0.196939	#N/A	7	ENSG00000118156	ZNF541	protein_coding	zinc finger protein 541 [Source:HGNC Symbol;Acc:HGNC:25294]
TBL1XR1	#N/A	#N/A	0.372414	#N/A	#N/A	#N/A	#N/A	#N/A	#N/A	#N/A	0.196775	0.426301	0.230185	#N/A	0.261076	0.314278	#N/A	#N/A	7.91624	#N/A	7	ENSG00000177565	TBL1XR1	protein_coding	TBL1X/Y related 1 [Source:HGNC Symbol;Acc:HGNC:29529]
ADAM21	#N/A	0.804394	0.215093	0.493252	#N/A	#N/A	#N/A	0.194958	#N/A	0.74778	0.706394	0.288007	#N/A	#N/A	#N/A	#N/A	#N/A	#N/A	#N/A	#N/A	7	ENSG00000139985	ADAM21	protein_coding	ADAM metallopeptidase domain 21 [Source:HGNC Symbol;Acc:HGNC:200]
#285758	#N/A	#N/A	1.52183	1.12839	#N/A	#N/A	#N/A	0.902872	#N/A	#N/A	0.742929	1.44815	#N/A	#N/A	0.574787	#N/A	#N/A	#N/A	0.194657	#N/A	7	ENSG00000285758		lncRNA	novel transcript, antisense to MRPS28
PRR12	0.194614	#N/A	0.540037	0.714561	#N/A	#N/A	#N/A	#N/A	#N/A	#N/A	0.278908	#N/A	0.501816	#N/A	#N/A	#N/A	#N/A	0.750858	8.28166	#N/A	7	ENSG00000126464	PRR12	protein_coding	proline rich 12 [Source:HGNC Symbol;Acc:HGNC:29217]
TIA1	#N/A	0.230113	#N/A	0.684164	#N/A	0.194599	#N/A	#N/A	0.276598	#N/A	0.274921	#N/A	0.436807	#N/A	#N/A	#N/A	#N/A	#N/A	3.82338	#N/A	7	ENSG00000116001	TIA1	protein_coding	TIA1 cytotoxic granule associated RNA binding protein [Source:HGNC Symbol;Acc:HGNC:11802]
PIAS2	#N/A	#N/A	#N/A	0.62156	#N/A	0.194597	#N/A	0.353143	0.345318	#N/A	#N/A	0.429538	#N/A	#N/A	#N/A	#N/A	#N/A	0.487005	5.35971	#N/A	7	ENSG00000078043	PIAS2	protein_coding	protein inhibitor of activated STAT 2 [Source:HGNC Symbol;Acc:HGNC:17311]
MAVS	0.314498	#N/A	#N/A	0.379855	#N/A	0.194508	#N/A	#N/A	0.285572	0.242657	0.501521	#N/A	#N/A	#N/A	#N/A	#N/A	#N/A	#N/A	3.35209	#N/A	7	ENSG00000088888	MAVS	protein_coding	mitochondrial antiviral signaling protein [Source:HGNC Symbol;Acc:HGNC:29233]
MYO10	#N/A	#N/A	#N/A	#N/A	#N/A	#N/A	#N/A	1.45796	1.62114	2.54103	2.90459	#N/A	#N/A	#N/A	0.853938	1.38058	#N/A	0.194345	#N/A	#N/A	7	ENSG00000145555	MYO10	protein_coding	myosin X [Source:HGNC Symbol;Acc:HGNC:7593]
KRCC1	#N/A	#N/A	#N/A	#N/A	#N/A	0.193299	#N/A	#N/A	#N/A	0.291507	0.42319	#N/A	#N/A	#N/A	0.524977	0.295464	#N/A	0.658204	7.98708	#N/A	7	ENSG00000172086	KRCC1	protein_coding	lysine rich coiled-coil 1 [Source:HGNC Symbol;Acc:HGNC:28039]
CNTRL	#N/A	#N/A	#N/A	#N/A	#N/A	#N/A	#N/A	#N/A	#N/A	#N/A	0.230094	0.423532	0.193226	#N/A	0.47588	0.417798	#N/A	0.391364	10.5572	#N/A	7	ENSG00000119397	CNTRL	protein_coding	centriolin [Source:HGNC Symbol;Acc:HGNC:1858]
CBWD5	#N/A	#N/A	0.695591	#N/A	#N/A	#N/A	#N/A	#N/A	#N/A	0.249121	0.193032	0.54409	#N/A	0.874719	#N/A	0.84207	#N/A	#N/A	8.24625	#N/A	7	ENSG00000147996	CBWD5	protein_coding	COBW domain containing 5 [Source:HGNC Symbol;Acc:HGNC:24584]
SLC25A12	#N/A	0.218475	0.871514	#N/A	#N/A	#N/A	#N/A	0.192252	#N/A	#N/A	#N/A	0.468503	0.346612	#N/A	#N/A	#N/A	0.931744	#N/A	6.99421	#N/A	7	ENSG00000115840	SLC25A12	protein_coding	solute carrier family 25 member 12 [Source:HGNC Symbol;Acc:HGNC:10982]
#261394	#N/A	#N/A	1.92423	#N/A	#N/A	#N/A	#N/A	#N/A	0.987046	1.43003	1.97599	2.96017	#N/A	#N/A	0.374912	#N/A	#N/A	#N/A	0.192076	#N/A	7	ENSG00000261394		lncRNA	novel transcript, antisense to a novel protein
ARHGAP12	#N/A	0.349261	0.978279	0.441861	#N/A	#N/A	#N/A	0.19194	#N/A	#N/A	#N/A	#N/A	1.45905	0.898832	#N/A	#N/A	#N/A	#N/A	6.42609	#N/A	7	ENSG00000165322	ARHGAP12	protein_coding	Rho GTPase activating protein 12 [Source:HGNC Symbol;Acc:HGNC:16348]
RPS6KA5	#N/A	#N/A	#N/A	0.191545	#N/A	#N/A	#N/A	#N/A	#N/A	0.275872	0.522424	0.645308	#N/A	#N/A	#N/A	0.401505	1.39024	#N/A	8.33148	#N/A	7	ENSG00000100784	RPS6KA5	protein_coding	ribosomal protein S6 kinase A5 [Source:HGNC Symbol;Acc:HGNC:10434]
#227920	2.0937	1.12018	0.866192	1.90291	#N/A	#N/A	#N/A	#N/A	#N/A	#N/A	#N/A	#N/A	0.704	#N/A	#N/A	1.7092	#N/A	#N/A	0.191506	#N/A	7	ENSG00000227920		lncRNA	novel transcript
MORN4	#N/A	1.30159	2.09128	2.24327	#N/A	#N/A	#N/A	#N/A	0.982665	#N/A	#N/A	#N/A	1.1472	#N/A	0.254303	#N/A	#N/A	#N/A	0.191033	#N/A	7	ENSG00000171160	MORN4	protein_coding	MORN repeat containing 4 [Source:HGNC Symbol;Acc:HGNC:24001]
TMEM161B	0.190717	0.332795	0.915173	0.625403	#N/A	#N/A	#N/A	#N/A	#N/A	#N/A	#N/A	#N/A	0.807556	#N/A	#N/A	#N/A	0.5315	#N/A	5.58938	#N/A	7	ENSG00000164180	TMEM161B	protein_coding	transmembrane protein 161B [Source:HGNC Symbol;Acc:HGNC:28483]
NEK1	#N/A	0.401774	1.07137	0.694459	#N/A	#N/A	#N/A	0.190438	#N/A	#N/A	#N/A	0.361048	0.674575	#N/A	#N/A	#N/A	#N/A	#N/A	9.31817	#N/A	7	ENSG00000137601	NEK1	protein_coding	NIMA related kinase 1 [Source:HGNC Symbol;Acc:HGNC:7744]
SERPINB9	0.300664	#N/A	#N/A	#N/A	#N/A	#N/A	#N/A	#N/A	0.189293	#N/A	#N/A	#N/A	1.10884	1.06166	#N/A	#N/A	#N/A	1.10952	6.53395	2.10427	7	ENSG00000170542	SERPINB9	protein_coding	serpin family B member 9 [Source:HGNC Symbol;Acc:HGNC:8955]
NUTM1	1.46	#N/A	3.6549	2.00503	#N/A	#N/A	#N/A	#N/A	#N/A	#N/A	1.35424	#N/A	1.35764	#N/A	#N/A	1.57916	#N/A	#N/A	0.188933	#N/A	7	ENSG00000184507	NUTM1	protein_coding	NUT midline carcinoma family member 1 [Source:HGNC Symbol;Acc:HGNC:29919]
KDM1A	0.259054	#N/A	#N/A	#N/A	#N/A	0.188218	#N/A	0.348647	0.306657	#N/A	0.222615	0.256228	#N/A	#N/A	#N/A	#N/A	#N/A	#N/A	6.38735	#N/A	7	ENSG00000004487	KDM1A	protein_coding	lysine demethylase 1A [Source:HGNC Symbol;Acc:HGNC:29079]
CBFA2T2	#N/A	#N/A	0.443612	#N/A	#N/A	#N/A	#N/A	#N/A	#N/A	#N/A	0.187566	0.456034	0.564516	#N/A	#N/A	0.301714	0.692343	#N/A	10.3845	#N/A	7	ENSG00000078699	CBFA2T2	protein_coding	CBFA2/RUNX1 partner transcriptional co-repressor 2 [Source:HGNC Symbol;Acc:HGNC:1536]
IFTAP	2.95351	#N/A	#N/A	#N/A	#N/A	#N/A	#N/A	#N/A	4.20464	3.40779	4.10461	#N/A	#N/A	#N/A	0.218357	1.98769	#N/A	#N/A	0.187473	#N/A	7	ENSG00000166352	IFTAP	protein_coding	intraflagellar transport associated protein [Source:HGNC Symbol;Acc:HGNC:25142]
PRDM2	#N/A	#N/A	0.47266	#N/A	#N/A	#N/A	#N/A	#N/A	#N/A	#N/A	#N/A	0.211475	0.579152	0.26716	0.187438	#N/A	0.309766	#N/A	8.33664	#N/A	7	ENSG00000116731	PRDM2	protein_coding	PR/SET domain 2 [Source:HGNC Symbol;Acc:HGNC:9347]
AKAP9	0.187117	#N/A	0.250052	0.223382	#N/A	#N/A	#N/A	#N/A	#N/A	#N/A	#N/A	0.285286	#N/A	0.367538	#N/A	0.209447	#N/A	#N/A	6.56203	#N/A	7	ENSG00000127914	AKAP9	protein_coding	A-kinase anchoring protein 9 [Source:HGNC Symbol;Acc:HGNC:379]
#224643	1.95153	1.11826	0.610618	1.11627	#N/A	#N/A	#N/A	#N/A	0.457595	#N/A	#N/A	#N/A	0.630177	#N/A	#N/A	#N/A	#N/A	#N/A	0.186341	#N/A	7	ENSG00000224643		lncRNA	novel transcript
KLHL24	#N/A	#N/A	#N/A	#N/A	#N/A	#N/A	#N/A	0.241818	#N/A	#N/A	0.1863	0.499161	0.526369	0.414535	#N/A	0.191695	#N/A	#N/A	10.0699	#N/A	7	ENSG00000114796	KLHL24	protein_coding	kelch like family member 24 [Source:HGNC Symbol;Acc:HGNC:25947]
DCAF1	0.198152	#N/A	0.3511	#N/A	#N/A	#N/A	#N/A	0.185688	#N/A	#N/A	0.228955	0.407222	#N/A	#N/A	#N/A	0.219993	#N/A	#N/A	7.1415	#N/A	7	ENSG00000145041	DCAF1	protein_coding	DDB1 and CUL4 associated factor 1 [Source:HGNC Symbol;Acc:HGNC:30911]
GNAS-AS1	#N/A	1.62065	3.78235	4.27467	#N/A	#N/A	#N/A	#N/A	0.938986	#N/A	#N/A	#N/A	2.15503	#N/A	#N/A	1.19105	#N/A	#N/A	0.185575	#N/A	7	ENSG00000235590	GNAS-AS1	lncRNA	GNAS antisense RNA 1 [Source:HGNC Symbol;Acc:HGNC:24872]
RSRC1	#N/A	#N/A	#N/A	#N/A	0.256936	#N/A	#N/A	0.185257	#N/A	#N/A	#N/A	0.395728	0.254389	#N/A	0.285463	0.274578	#N/A	#N/A	6.48126	#N/A	7	ENSG00000174891	RSRC1	protein_coding	arginine and serine rich coiled-coil 1 [Source:HGNC Symbol;Acc:HGNC:24152]
PRRT2	#N/A	0.913101	1.61306	1.66816	#N/A	#N/A	#N/A	#N/A	#N/A	#N/A	#N/A	1.3135	1.55216	0.414635	#N/A	#N/A	#N/A	#N/A	0.184724	#N/A	7	ENSG00000167371	PRRT2	protein_coding	proline rich transmembrane protein 2 [Source:HGNC Symbol;Acc:HGNC:30500]
BICRAL	#N/A	#N/A	0.478674	#N/A	#N/A	#N/A	#N/A	#N/A	#N/A	#N/A	#N/A	0.313647	0.538826	#N/A	#N/A	0.183607	0.714979	0.720148	8.33564	#N/A	7	ENSG00000112624	BICRAL	protein_coding	BICRA like chromatin remodeling complex associated protein [Source:HGNC Symbol;Acc:HGNC:21111]
TSC22D3	#N/A	#N/A	#N/A	#N/A	#N/A	#N/A	#N/A	#N/A	#N/A	0.183358	#N/A	#N/A	#N/A	0.853701	#N/A	0.674465	1.8833	0.762337	2.28488	1.35182	7	ENSG00000157514	TSC22D3	protein_coding	TSC22 domain family member 3 [Source:HGNC Symbol;Acc:HGNC:3051]
COL9A2	#N/A	#N/A	#N/A	#N/A	#N/A	#N/A	#N/A	#N/A	#N/A	1.26558	2.578	0.952528	#N/A	0.224606	0.182721	0.991487	#N/A	#N/A	0.188684	#N/A	7	ENSG00000049089	COL9A2	protein_coding	collagen type IX alpha 2 chain [Source:HGNC Symbol;Acc:HGNC:2218]
CERS5	0.322948	#N/A	0.627298	#N/A	#N/A	#N/A	#N/A	0.182301	#N/A	#N/A	#N/A	0.356095	0.446446	#N/A	#N/A	#N/A	#N/A	0.634945	6.65025	#N/A	7	ENSG00000139624	CERS5	protein_coding	ceramide synthase 5 [Source:HGNC Symbol;Acc:HGNC:23749]
RNGTT	#N/A	#N/A	0.224006	0.181709	#N/A	#N/A	#N/A	0.268395	#N/A	#N/A	#N/A	0.378762	0.472646	#N/A	#N/A	#N/A	0.450187	#N/A	10.6412	#N/A	7	ENSG00000111880	RNGTT	protein_coding	RNA guanylyltransferase and 5'-phosphatase [Source:HGNC Symbol;Acc:HGNC:10073]
DDX10	#N/A	#N/A	0.284897	0.382256	#N/A	#N/A	#N/A	#N/A	#N/A	#N/A	#N/A	0.528807	#N/A	0.522904	#N/A	0.181658	#N/A	0.4624	5.75658	#N/A	7	ENSG00000178105	DDX10	protein_coding	DEAD-box helicase 10 [Source:HGNC Symbol;Acc:HGNC:2735]
ZNF24	#N/A	0.441239	#N/A	#N/A	#N/A	0.181081	#N/A	#N/A	#N/A	#N/A	#N/A	#N/A	0.453308	0.811303	0.461223	#N/A	#N/A	0.752217	3.35211	#N/A	7	ENSG00000172466	ZNF24	protein_coding	zinc finger protein 24 [Source:HGNC Symbol;Acc:HGNC:13032]
DBNDD1	#N/A	#N/A	0.42311	1.1959	#N/A	#N/A	#N/A	#N/A	0.180481	1.4616	1.46517	0.393976	0.239596	#N/A	#N/A	#N/A	#N/A	#N/A	#N/A	#N/A	7	ENSG00000003249	DBNDD1	protein_coding	dysbindin domain containing 1 [Source:HGNC Symbol;Acc:HGNC:28455]
CYP46A1	1.68364	#N/A	4.82051	2.54615	#N/A	#N/A	#N/A	#N/A	#N/A	#N/A	0.808469	#N/A	1.28082	0.370838	#N/A	#N/A	#N/A	#N/A	0.180197	#N/A	7	ENSG00000036530	CYP46A1	protein_coding	cytochrome P450 family 46 subfamily A member 1 [Source:HGNC Symbol;Acc:HGNC:2641]
LINC01260	2.4279	1.33801	2.89478	3.70148	#N/A	#N/A	#N/A	#N/A	#N/A	#N/A	#N/A	#N/A	1.09788	#N/A	#N/A	#N/A	#N/A	0.190571	0.180135	#N/A	7	ENSG00000283440	LINC01260	lncRNA	long intergenic non-protein coding RNA 1260 [Source:HGNC Symbol;Acc:HGNC:49900]
IGFBP3	3.38595	1.61988	4.36532	3.3844	#N/A	#N/A	#N/A	#N/A	0.641636	#N/A	#N/A	#N/A	0.953369	#N/A	#N/A	#N/A	#N/A	#N/A	0.180104	#N/A	7	ENSG00000146674	IGFBP3	protein_coding	insulin like growth factor binding protein 3 [Source:HGNC Symbol;Acc:HGNC:5472]
LINC02267	#N/A	#N/A	1.71454	1.05774	#N/A	#N/A	#N/A	#N/A	0.72786	#N/A	1.13284	#N/A	#N/A	#N/A	#N/A	1.39581	#N/A	0.189354	0.179378	#N/A	7	ENSG00000248510	LINC02267	lncRNA	long intergenic non-protein coding RNA 2267 [Source:HGNC Symbol;Acc:HGNC:53181]
DIDO1	0.231789	#N/A	0.575588	0.179108	#N/A	#N/A	#N/A	0.228715	#N/A	#N/A	#N/A	0.187491	0.383515	#N/A	#N/A	#N/A	#N/A	#N/A	9.68735	#N/A	7	ENSG00000101191	DIDO1	protein_coding	death inducer-obliterator 1 [Source:HGNC Symbol;Acc:HGNC:2680]
TBC1D14	0.601532	#N/A	#N/A	0.660695	#N/A	#N/A	#N/A	#N/A	#N/A	0.178212	0.3523	0.426612	#N/A	#N/A	#N/A	0.25064	#N/A	#N/A	6.07504	#N/A	7	ENSG00000132405	TBC1D14	protein_coding	TBC1 domain family member 14 [Source:HGNC Symbol;Acc:HGNC:29246]
#286409	1.24624	1.72228	1.01086	1.23034	#N/A	#N/A	#N/A	#N/A	#N/A	#N/A	#N/A	#N/A	1.39673	#N/A	#N/A	#N/A	#N/A	0.200177	0.178176	#N/A	7	ENSG00000286409		lncRNA	novel transcript
NRTN	1.0628	0.94556	1.16077	#N/A	#N/A	#N/A	#N/A	#N/A	#N/A	1.42034	1.79549	1.12603	#N/A	#N/A	#N/A	#N/A	#N/A	#N/A	0.17794	#N/A	7	ENSG00000171119	NRTN	protein_coding	neurturin [Source:HGNC Symbol;Acc:HGNC:8007]
LRFN2	1.9102	#N/A	0.299953	1.48664	#N/A	#N/A	#N/A	1.09413	#N/A	#N/A	#N/A	#N/A	2.3485	#N/A	2.20495	#N/A	#N/A	#N/A	0.177051	#N/A	7	ENSG00000156564	LRFN2	protein_coding	leucine rich repeat and fibronectin type III domain containing 2 [Source:HGNC Symbol;Acc:HGNC:21226]
HSD17B14	#N/A	1.45795	2.71733	1.25193	#N/A	1.03371	#N/A	#N/A	#N/A	#N/A	1.64609	#N/A	#N/A	#N/A	#N/A	2.28787	#N/A	#N/A	0.17678	#N/A	7	ENSG00000087076	HSD17B14	protein_coding	hydroxysteroid 17-beta dehydrogenase 14 [Source:HGNC Symbol;Acc:HGNC:23238]
SCUBE2	2.15664	#N/A	#N/A	#N/A	#N/A	#N/A	#N/A	#N/A	#N/A	2.68688	3.09561	1.81082	#N/A	0.299234	#N/A	2.88496	#N/A	#N/A	0.175082	#N/A	7	ENSG00000175356	SCUBE2	protein_coding	signal peptide, CUB domain and EGF like domain containing 2 [Source:HGNC Symbol;Acc:HGNC:30425]
PPP3CB	#N/A	0.194925	0.719158	0.234256	#N/A	#N/A	#N/A	#N/A	#N/A	#N/A	#N/A	0.174333	0.406002	#N/A	0.215602	#N/A	#N/A	#N/A	10.1861	#N/A	7	ENSG00000107758	PPP3CB	protein_coding	protein phosphatase 3 catalytic subunit beta [Source:HGNC Symbol;Acc:HGNC:9315]
CAND1	0.307789	0.527425	0.762984	0.59132	#N/A	#N/A	#N/A	#N/A	#N/A	#N/A	#N/A	#N/A	0.523766	#N/A	#N/A	0.17407	#N/A	#N/A	5.86909	#N/A	7	ENSG00000111530	CAND1	protein_coding	cullin associated and neddylation dissociated 1 [Source:HGNC Symbol;Acc:HGNC:30688]
FBXO38	0.280349	#N/A	#N/A	#N/A	#N/A	0.173746	#N/A	0.335996	#N/A	#N/A	0.231645	0.44958	0.501033	#N/A	#N/A	#N/A	#N/A	#N/A	8.43016	#N/A	7	ENSG00000145868	FBXO38	protein_coding	F-box protein 38 [Source:HGNC Symbol;Acc:HGNC:28844]
BMPER	1.09244	#N/A	1.21942	2.4661	#N/A	#N/A	#N/A	#N/A	0.289815	#N/A	1.56307	#N/A	0.540666	#N/A	#N/A	#N/A	#N/A	#N/A	0.173499	#N/A	7	ENSG00000164619	BMPER	protein_coding	BMP binding endothelial regulator [Source:HGNC Symbol;Acc:HGNC:24154]
LINC01011	2.0386	#N/A	1.75355	#N/A	#N/A	#N/A	#N/A	#N/A	#N/A	0.96341	1.02779	#N/A	1.35854	#N/A	#N/A	#N/A	0.622669	0.17347	#N/A	#N/A	7	ENSG00000244041	LINC01011	lncRNA	long intergenic non-protein coding RNA 1011 [Source:HGNC Symbol;Acc:HGNC:33812]
STRN3	#N/A	#N/A	#N/A	#N/A	#N/A	#N/A	#N/A	0.172263	#N/A	#N/A	0.256479	0.557623	0.254241	0.384761	#N/A	0.220768	#N/A	#N/A	7.50677	#N/A	7	ENSG00000196792	STRN3	protein_coding	striatin 3 [Source:HGNC Symbol;Acc:HGNC:15720]
#286863	#N/A	#N/A	#N/A	#N/A	#N/A	1.05206	#N/A	1.44349	0.673839	1.60381	3.15962	#N/A	#N/A	#N/A	0.262377	#N/A	#N/A	#N/A	0.171662	#N/A	7	ENSG00000286863		lncRNA	novel transcript
FBLN5	2.15508	2.47348	2.11872	3.91353	#N/A	#N/A	#N/A	#N/A	#N/A	1.76499	#N/A	#N/A	#N/A	#N/A	#N/A	1.30484	#N/A	#N/A	0.170824	#N/A	7	ENSG00000140092	FBLN5	protein_coding	fibulin 5 [Source:HGNC Symbol;Acc:HGNC:3602]
ZNF292	#N/A	0.170631	0.555861	0.341927	#N/A	#N/A	#N/A	#N/A	#N/A	#N/A	#N/A	0.268066	0.286109	#N/A	#N/A	#N/A	0.365526	#N/A	7.89744	#N/A	7	ENSG00000188994	ZNF292	protein_coding	zinc finger protein 292 [Source:HGNC Symbol;Acc:HGNC:18410]
HEXA-AS1	#N/A	1.29941	1.02947	5.3779	#N/A	#N/A	#N/A	#N/A	0.815492	#N/A	1.19671	#N/A	#N/A	#N/A	#N/A	#N/A	#N/A	0.189909	0.169839	#N/A	7	ENSG00000260339	HEXA-AS1	lncRNA	HEXA antisense RNA 1 [Source:HGNC Symbol;Acc:HGNC:25810]
FBXL20	0.278844	#N/A	#N/A	#N/A	#N/A	#N/A	#N/A	0.169374	#N/A	#N/A	0.198252	0.50993	0.288333	#N/A	0.190523	#N/A	#N/A	#N/A	8.46288	#N/A	7	ENSG00000108306	FBXL20	protein_coding	F-box and leucine rich repeat protein 20 [Source:HGNC Symbol;Acc:HGNC:24679]
DHX9	#N/A	#N/A	#N/A	0.236392	#N/A	#N/A	#N/A	#N/A	0.169129	0.18642	#N/A	0.176383	#N/A	#N/A	#N/A	0.249524	#N/A	0.669402	7.03953	#N/A	7	ENSG00000135829	DHX9	protein_coding	DExH-box helicase 9 [Source:HGNC Symbol;Acc:HGNC:2750]
CREBRF	#N/A	#N/A	0.196019	#N/A	#N/A	#N/A	#N/A	#N/A	#N/A	#N/A	#N/A	0.16878	0.687562	#N/A	0.376922	#N/A	0.666462	0.635382	6.6173	#N/A	7	ENSG00000164463	CREBRF	protein_coding	CREB3 regulatory factor [Source:HGNC Symbol;Acc:HGNC:24050]
#260011	1.31133	#N/A	1.43234	1.25648	#N/A	0.922384	#N/A	#N/A	#N/A	1.58911	1.32859	#N/A	#N/A	#N/A	#N/A	#N/A	#N/A	#N/A	0.168744	#N/A	7	ENSG00000260011		lncRNA	novel transcript
C22orf15#169314	1.35169	1.05041	1.41251	2.27283	#N/A	#N/A	#N/A	#N/A	0.409304	#N/A	#N/A	#N/A	#N/A	#N/A	#N/A	1.59619	#N/A	#N/A	0.167509	#N/A	7	ENSG00000169314	C22orf15	protein_coding	chromosome 22 open reading frame 15 [Source:HGNC Symbol;Acc:HGNC:15558]
#273096	1.30222	1.13416	1.88031	1.38582	#N/A	#N/A	#N/A	#N/A	#N/A	#N/A	#N/A	#N/A	0.977724	#N/A	#N/A	#N/A	0.2393	#N/A	0.167156	#N/A	7	ENSG00000273096		lncRNA	novel transcript, sense intronic to SUN2
ZIK1	#N/A	1.04437	#N/A	1.24829	#N/A	#N/A	#N/A	#N/A	0.634017	1.05632	1.75734	#N/A	1.08293	#N/A	#N/A	#N/A	#N/A	#N/A	0.165327	#N/A	7	ENSG00000171649	ZIK1	protein_coding	zinc finger protein interacting with K protein 1 [Source:HGNC Symbol;Acc:HGNC:33104]
ARHGEF7	#N/A	#N/A	#N/A	#N/A	#N/A	#N/A	#N/A	0.22337	0.205625	0.165282	0.203045	0.403212	#N/A	0.409988	#N/A	#N/A	#N/A	#N/A	6.20644	#N/A	7	ENSG00000102606	ARHGEF7	protein_coding	Rho guanine nucleotide exchange factor 7 [Source:HGNC Symbol;Acc:HGNC:15607]
ZNF718	#N/A	0.588272	1.28199	0.832449	#N/A	0.162429	#N/A	0.277084	#N/A	#N/A	#N/A	#N/A	#N/A	#N/A	#N/A	#N/A	#N/A	0.925209	6.33004	#N/A	7	ENSG00000250312	ZNF718	protein_coding	zinc finger protein 718 [Source:HGNC Symbol;Acc:HGNC:26889]
SCNN1A	4.14081	1.14799	#N/A	#N/A	#N/A	#N/A	#N/A	#N/A	#N/A	0.837072	1.02438	#N/A	#N/A	#N/A	#N/A	1.10741	#N/A	0.17845	0.159747	#N/A	7	ENSG00000111319	SCNN1A	protein_coding	sodium channel epithelial 1 subunit alpha [Source:HGNC Symbol;Acc:HGNC:10599]
RNF34	0.159424	0.269997	1.00897	0.198484	#N/A	#N/A	#N/A	#N/A	#N/A	#N/A	#N/A	#N/A	0.584852	#N/A	#N/A	#N/A	0.560364	#N/A	9.38565	#N/A	7	ENSG00000170633	RNF34	protein_coding	ring finger protein 34 [Source:HGNC Symbol;Acc:HGNC:17297]
AKAP12	#N/A	#N/A	0.981411	2.29147	#N/A	#N/A	#N/A	#N/A	#N/A	0.857997	1.2565	2.04078	#N/A	0.391563	0.158945	#N/A	#N/A	#N/A	#N/A	#N/A	7	ENSG00000131016	AKAP12	protein_coding	A-kinase anchoring protein 12 [Source:HGNC Symbol;Acc:HGNC:370]
DGUOK	#N/A	0.607085	#N/A	#N/A	#N/A	0.158868	#N/A	#N/A	#N/A	0.393355	#N/A	#N/A	#N/A	0.761927	#N/A	0.323166	#N/A	1.22251	4.33587	#N/A	7	ENSG00000114956	DGUOK	protein_coding	deoxyguanosine kinase [Source:HGNC Symbol;Acc:HGNC:2858]
CAMK1D	#N/A	#N/A	#N/A	#N/A	#N/A	#N/A	#N/A	0.191484	0.202019	0.157623	0.510337	0.476703	#N/A	#N/A	#N/A	#N/A	1.0471	#N/A	7.3556	#N/A	7	ENSG00000183049	CAMK1D	protein_coding	calcium/calmodulin dependent protein kinase ID [Source:HGNC Symbol;Acc:HGNC:19341]
#285692	#N/A	#N/A	1.41749	#N/A	#N/A	0.157125	#N/A	0.577155	#N/A	#N/A	0.387013	0.81867	#N/A	#N/A	0.480474	#N/A	#N/A	#N/A	8.52809	#N/A	7	ENSG00000285692		lncRNA	Novel transcript, antisense to ATF7
NBAS	0.318986	#N/A	0.259595	0.181181	#N/A	#N/A	#N/A	#N/A	#N/A	#N/A	#N/A	0.357932	0.320685	#N/A	#N/A	0.156994	#N/A	#N/A	7.99521	#N/A	7	ENSG00000151779	NBAS	protein_coding	NBAS subunit of NRZ tethering complex [Source:HGNC Symbol;Acc:HGNC:15625]
KRT2	3.71699	1.69977	3.38859	2.36072	#N/A	#N/A	#N/A	#N/A	#N/A	#N/A	#N/A	#N/A	0.876599	#N/A	0.155647	#N/A	#N/A	#N/A	0.204609	#N/A	7	ENSG00000172867	KRT2	protein_coding	keratin 2 [Source:HGNC Symbol;Acc:HGNC:6439]
SH3PXD2B	1.76854	#N/A	#N/A	#N/A	#N/A	1.08433	#N/A	#N/A	#N/A	2.99357	2.43465	1.1437	#N/A	#N/A	#N/A	1.53805	#N/A	#N/A	0.154642	#N/A	7	ENSG00000174705	SH3PXD2B	protein_coding	SH3 and PX domains 2B [Source:HGNC Symbol;Acc:HGNC:29242]
TMEM135	0.396459	#N/A	0.617526	0.841612	#N/A	#N/A	#N/A	0.154292	0.190835	#N/A	#N/A	#N/A	0.582545	#N/A	#N/A	#N/A	#N/A	#N/A	9.72988	#N/A	7	ENSG00000166575	TMEM135	protein_coding	transmembrane protein 135 [Source:HGNC Symbol;Acc:HGNC:26167]
CPQ	1.32413	#N/A	#N/A	#N/A	#N/A	#N/A	#N/A	0.246663	0.153921	#N/A	#N/A	0.338135	#N/A	1.29835	#N/A	#N/A	#N/A	1.69203	10.2665	#N/A	7	ENSG00000104324	CPQ	protein_coding	carboxypeptidase Q [Source:HGNC Symbol;Acc:HGNC:16910]
NAP1L3	1.54725	1.45091	3.39423	3.48273	#N/A	#N/A	#N/A	#N/A	#N/A	#N/A	#N/A	#N/A	1.0595	#N/A	0.153264	#N/A	#N/A	#N/A	0.175087	#N/A	7	ENSG00000186310	NAP1L3	protein_coding	nucleosome assembly protein 1 like 3 [Source:HGNC Symbol;Acc:HGNC:7639]
ITGA2-AS1	1.39822	0.952375	1.08463	1.04943	#N/A	#N/A	#N/A	#N/A	#N/A	0.993154	#N/A	#N/A	#N/A	0.150592	#N/A	1.13419	#N/A	#N/A	#N/A	#N/A	7	ENSG00000249899	ITGA2-AS1	lncRNA	ITGA2 antisense RNA 1 [Source:HGNC Symbol;Acc:HGNC:40306]
ARID2	0.409114	#N/A	0.305066	0.260969	#N/A	#N/A	#N/A	0.149476	#N/A	#N/A	#N/A	0.406621	0.371526	#N/A	#N/A	#N/A	#N/A	#N/A	8.85972	#N/A	7	ENSG00000189079	ARID2	protein_coding	AT-rich interaction domain 2 [Source:HGNC Symbol;Acc:HGNC:18037]
TBC1D1	#N/A	#N/A	#N/A	#N/A	#N/A	0.164856	#N/A	0.257373	0.351083	#N/A	0.275379	0.558854	#N/A	#N/A	#N/A	0.148072	#N/A	#N/A	7.41649	#N/A	7	ENSG00000065882	TBC1D1	protein_coding	TBC1 domain family member 1 [Source:HGNC Symbol;Acc:HGNC:11578]
APBB1IP	#N/A	#N/A	0.262935	#N/A	#N/A	#N/A	#N/A	#N/A	#N/A	#N/A	#N/A	0.147986	0.588409	#N/A	0.322225	#N/A	#N/A	0.941365	8.52339	1.13361	7	ENSG00000077420	APBB1IP	protein_coding	amyloid beta precursor protein binding family B member 1 interacting protein [Source:HGNC Symbol;Acc:HGNC:17379]
#234622	#N/A	1.34282	0.745232	1.33679	#N/A	0.61396	#N/A	0.458522	#N/A	#N/A	#N/A	#N/A	#N/A	#N/A	#N/A	#N/A	0.184428	0.147579	#N/A	#N/A	7	ENSG00000234622		lncRNA	novel transcript
SMIM7	#N/A	#N/A	#N/A	#N/A	#N/A	0.147032	#N/A	#N/A	#N/A	0.17246	#N/A	#N/A	0.247334	0.395094	0.350484	0.21444	#N/A	#N/A	8.88029	#N/A	7	ENSG00000214046	SMIM7	protein_coding	small integral membrane protein 7 [Source:HGNC Symbol;Acc:HGNC:28419]
WTAP	#N/A	#N/A	#N/A	#N/A	#N/A	#N/A	#N/A	#N/A	#N/A	0.146644	0.273831	0.323703	0.188479	#N/A	#N/A	0.273426	#N/A	0.399345	5.79636	#N/A	7	ENSG00000146457	WTAP	protein_coding	WT1 associated protein [Source:HGNC Symbol;Acc:HGNC:16846]
PUM1	0.197652	#N/A	#N/A	#N/A	#N/A	#N/A	#N/A	0.14305	#N/A	#N/A	0.272378	0.453509	0.259373	#N/A	#N/A	#N/A	#N/A	0.337529	7.84887	#N/A	7	ENSG00000134644	PUM1	protein_coding	pumilio RNA binding family member 1 [Source:HGNC Symbol;Acc:HGNC:14957]
SPINK9	0.141651	0.432972	0.169871	#N/A	#N/A	#N/A	#N/A	#N/A	#N/A	0.238487	0.17634	#N/A	0.156666	#N/A	#N/A	0.181396	#N/A	#N/A	#N/A	#N/A	7	ENSG00000204909	SPINK9	protein_coding	serine peptidase inhibitor Kazal type 9 [Source:HGNC Symbol;Acc:HGNC:32951]
PPP4R3B	#N/A	0.158501	0.302361	0.26195	#N/A	#N/A	#N/A	#N/A	#N/A	#N/A	#N/A	#N/A	0.39004	#N/A	#N/A	0.140327	#N/A	0.373929	6.41268	#N/A	7	ENSG00000275052	PPP4R3B	protein_coding	protein phosphatase 4 regulatory subunit 3B [Source:HGNC Symbol;Acc:HGNC:29267]
UBQLN1	#N/A	#N/A	0.207783	#N/A	#N/A	#N/A	#N/A	#N/A	#N/A	0.139906	0.226053	0.261701	0.341613	#N/A	#N/A	#N/A	0.373198	#N/A	5.47618	#N/A	7	ENSG00000135018	UBQLN1	protein_coding	ubiquilin 1 [Source:HGNC Symbol;Acc:HGNC:12508]
SMAD2	0.449257	#N/A	#N/A	#N/A	#N/A	0.139738	#N/A	0.243267	#N/A	#N/A	0.209299	0.307296	#N/A	#N/A	#N/A	#N/A	#N/A	0.817999	5.96426	#N/A	7	ENSG00000175387	SMAD2	protein_coding	SMAD family member 2 [Source:HGNC Symbol;Acc:HGNC:6768]
PHF20	#N/A	#N/A	#N/A	#N/A	#N/A	#N/A	#N/A	0.150185	0.139553	#N/A	0.162227	0.323125	#N/A	0.396515	#N/A	#N/A	#N/A	0.744905	7.45302	#N/A	7	ENSG00000025293	PHF20	protein_coding	PHD finger protein 20 [Source:HGNC Symbol;Acc:HGNC:16098]
SUMF1	0.138955	#N/A	#N/A	#N/A	#N/A	#N/A	#N/A	0.310131	0.262104	#N/A	0.193024	0.321735	#N/A	0.433402	#N/A	#N/A	#N/A	#N/A	10.5169	#N/A	7	ENSG00000144455	SUMF1	protein_coding	sulfatase modifying factor 1 [Source:HGNC Symbol;Acc:HGNC:20376]
SLC35F3	1.67104	#N/A	#N/A	#N/A	#N/A	#N/A	#N/A	#N/A	#N/A	0.858428	1.83117	0.848185	#N/A	#N/A	0.171063	3.15445	#N/A	#N/A	0.137339	#N/A	7	ENSG00000183780	SLC35F3	protein_coding	solute carrier family 35 member F3 [Source:HGNC Symbol;Acc:HGNC:23616]
FNDC3A	#N/A	#N/A	#N/A	#N/A	#N/A	#N/A	#N/A	0.134207	#N/A	0.183694	0.40343	0.677377	0.410338	#N/A	#N/A	0.269682	#N/A	#N/A	7.62558	#N/A	7	ENSG00000102531	FNDC3A	protein_coding	fibronectin type III domain containing 3A [Source:HGNC Symbol;Acc:HGNC:20296]
LCP2	2.67932	#N/A	#N/A	#N/A	#N/A	#N/A	#N/A	0.133417	#N/A	#N/A	#N/A	#N/A	0.429171	0.423353	#N/A	#N/A	1.5279	1.83288	7.11709	#N/A	7	ENSG00000043462	LCP2	protein_coding	lymphocyte cytosolic protein 2 [Source:HGNC Symbol;Acc:HGNC:6529]
FAM133B	0.2905	#N/A	0.281732	#N/A	#N/A	#N/A	#N/A	0.131595	#N/A	#N/A	0.194817	0.325971	0.281941	#N/A	#N/A	#N/A	#N/A	#N/A	8.07754	#N/A	7	ENSG00000234545	FAM133B	protein_coding	family with sequence similarity 133 member B [Source:HGNC Symbol;Acc:HGNC:28629]
PUM2	#N/A	#N/A	0.409126	#N/A	#N/A	#N/A	#N/A	0.139158	#N/A	#N/A	0.131371	0.406692	0.379912	#N/A	#N/A	#N/A	0.409288	#N/A	8.55018	#N/A	7	ENSG00000055917	PUM2	protein_coding	pumilio RNA binding family member 2 [Source:HGNC Symbol;Acc:HGNC:14958]
TOP2B	#N/A	#N/A	0.292696	0.20038	#N/A	0.130472	#N/A	#N/A	0.228695	#N/A	#N/A	#N/A	0.417539	#N/A	#N/A	#N/A	#N/A	0.638538	7.61831	#N/A	7	ENSG00000077097	TOP2B	protein_coding	DNA topoisomerase II beta [Source:HGNC Symbol;Acc:HGNC:11990]
STAG2	0.318362	#N/A	#N/A	#N/A	#N/A	#N/A	#N/A	0.129064	0.16116	#N/A	#N/A	#N/A	0.198866	#N/A	#N/A	#N/A	0.638572	0.589573	7.10833	#N/A	7	ENSG00000101972	STAG2	protein_coding	stromal antigen 2 [Source:HGNC Symbol;Acc:HGNC:11355]
DMXL1	#N/A	#N/A	#N/A	#N/A	#N/A	0.135716	#N/A	0.278191	#N/A	#N/A	0.128912	0.448768	#N/A	0.344163	0.467465	#N/A	#N/A	#N/A	6.05195	#N/A	7	ENSG00000172869	DMXL1	protein_coding	Dmx like 1 [Source:HGNC Symbol;Acc:HGNC:2937]
ILF3	#N/A	#N/A	#N/A	0.461758	#N/A	0.12604	#N/A	#N/A	0.354541	0.171891	0.188706	#N/A	#N/A	#N/A	#N/A	0.2198	#N/A	#N/A	9.61144	#N/A	7	ENSG00000129351	ILF3	protein_coding	interleukin enhancer binding factor 3 [Source:HGNC Symbol;Acc:HGNC:6038]
SGMS1	#N/A	#N/A	#N/A	0.123894	#N/A	#N/A	#N/A	#N/A	#N/A	#N/A	0.304495	0.578689	0.769592	#N/A	#N/A	0.391048	0.874068	#N/A	7.98815	#N/A	7	ENSG00000198964	SGMS1	protein_coding	sphingomyelin synthase 1 [Source:HGNC Symbol;Acc:HGNC:29799]
PCMTD1	#N/A	#N/A	#N/A	#N/A	#N/A	0.12265	#N/A	#N/A	0.168637	0.169426	0.269166	0.208364	#N/A	#N/A	0.267922	#N/A	#N/A	#N/A	4.707	#N/A	7	ENSG00000168300	PCMTD1	protein_coding	protein-L-isoaspartate (D-aspartate) O-methyltransferase domain containing 1 [Source:HGNC Symbol;Acc:HGNC:30483]
PPM1B	0.25683	#N/A	0.359842	#N/A	#N/A	#N/A	#N/A	0.159717	#N/A	#N/A	0.122139	0.336471	0.422991	#N/A	#N/A	#N/A	#N/A	#N/A	7.77119	#N/A	7	ENSG00000138032	PPM1B	protein_coding	protein phosphatase, Mg2+/Mn2+ dependent 1B [Source:HGNC Symbol;Acc:HGNC:9276]
NLGN4X	#N/A	#N/A	0.215725	0.723465	#N/A	0.414606	#N/A	#N/A	0.12135	#N/A	0.910373	0.213799	#N/A	#N/A	#N/A	0.406514	#N/A	#N/A	#N/A	#N/A	7	ENSG00000146938	NLGN4X	protein_coding	neuroligin 4 X-linked [Source:HGNC Symbol;Acc:HGNC:14287]
PPP6R3	0.119062	#N/A	0.245903	#N/A	#N/A	#N/A	#N/A	0.13667	#N/A	#N/A	#N/A	0.324409	0.420833	#N/A	#N/A	#N/A	#N/A	0.308086	8.234	#N/A	7	ENSG00000110075	PPP6R3	protein_coding	protein phosphatase 6 regulatory subunit 3 [Source:HGNC Symbol;Acc:HGNC:1173]
RNF38	0.116986	#N/A	0.370067	#N/A	#N/A	#N/A	#N/A	#N/A	#N/A	#N/A	#N/A	0.278167	0.566844	#N/A	#N/A	#N/A	0.496424	0.494611	6.66519	#N/A	7	ENSG00000137075	RNF38	protein_coding	ring finger protein 38 [Source:HGNC Symbol;Acc:HGNC:18052]
UBE2R2	#N/A	#N/A	#N/A	#N/A	#N/A	0.112197	#N/A	0.253832	#N/A	0.11646	0.33467	0.501634	#N/A	#N/A	0.359583	#N/A	#N/A	#N/A	5.26867	#N/A	7	ENSG00000107341	UBE2R2	protein_coding	ubiquitin conjugating enzyme E2 R2 [Source:HGNC Symbol;Acc:HGNC:19907]
LDLRAD4-AS1	1.68552	#N/A	#N/A	1.74052	#N/A	#N/A	#N/A	#N/A	#N/A	3.47989	3.72965	1.03734	#N/A	#N/A	0.110956	2.0375	#N/A	#N/A	#N/A	#N/A	7	ENSG00000267690	LDLRAD4-AS1	lncRNA	LDLRAD4 antisense RNA 1 [Source:HGNC Symbol;Acc:HGNC:48592]
#263594	#N/A	0.417815	0.166874	0.186706	#N/A	#N/A	#N/A	#N/A	#N/A	0.110913	0.143147	#N/A	0.151774	#N/A	#N/A	0.169306	#N/A	#N/A	#N/A	#N/A	7	ENSG00000263594		lncRNA	novel transcript
ST6GALNAC5	#N/A	#N/A	1.33984	#N/A	#N/A	#N/A	#N/A	#N/A	0.37435	1.55796	1.67406	#N/A	#N/A	#N/A	0.103293	1.55767	#N/A	0.168332	#N/A	#N/A	7	ENSG00000117069	ST6GALNAC5	protein_coding	ST6 N-acetylgalactosaminide alpha-2,6-sialyltransferase 5 [Source:HGNC Symbol;Acc:HGNC:19342]
ARSJ	0.737708	#N/A	#N/A	0.644462	#N/A	#N/A	#N/A	0.193913	0.102856	0.813864	0.799288	#N/A	0.204114	#N/A	#N/A	#N/A	#N/A	#N/A	#N/A	#N/A	7	ENSG00000180801	ARSJ	protein_coding	arylsulfatase family member J [Source:HGNC Symbol;Acc:HGNC:26286]
PPP1R13B-DT	#N/A	1.15973	0.439112	1.21388	#N/A	#N/A	#N/A	#N/A	#N/A	#N/A	0.931352	#N/A	0.279661	#N/A	0.0960333	1.29293	#N/A	#N/A	#N/A	#N/A	7	ENSG00000258735	PPP1R13B-DT	lncRNA	PPP1R13B divergent transcript [Source:HGNC Symbol;Acc:HGNC:27069]
GRIK5	1.32784	#N/A	#N/A	1.1726	#N/A	1.09122	#N/A	#N/A	#N/A	1.54988	1.71433	#N/A	#N/A	#N/A	0.0952839	0.861851	#N/A	#N/A	#N/A	#N/A	7	ENSG00000105737	GRIK5	protein_coding	glutamate ionotropic receptor kainate type subunit 5 [Source:HGNC Symbol;Acc:HGNC:4583]
HMGB1	#N/A	0.797961	#N/A	0.690792	0.263747	#N/A	#N/A	#N/A	#N/A	0.0919832	#N/A	#N/A	0.27892	#N/A	#N/A	#N/A	0.341096	#N/A	2.08865	#N/A	7	ENSG00000189403	HMGB1	protein_coding	high mobility group box 1 [Source:HGNC Symbol;Acc:HGNC:4983]
#264365	0.839471	#N/A	#N/A	#N/A	#N/A	#N/A	#N/A	#N/A	#N/A	1.57948	0.362478	0.199172	#N/A	#N/A	0.0733838	0.189642	#N/A	#N/A	0.122132	#N/A	7	ENSG00000264365		lncRNA	novel transcript, antisense to OSBPL1A
GOLGA6L7	0.715159	1.17733	0.223646	#N/A	#N/A	1.22077	#N/A	0.139699	0.0700485	#N/A	#N/A	#N/A	0.208956	#N/A	#N/A	#N/A	#N/A	#N/A	#N/A	#N/A	7	ENSG00000261649	GOLGA6L7	protein_coding	golgin A6 family like 7 [Source:HGNC Symbol;Acc:HGNC:37442]
#288054	#N/A	#N/A	0.177714	#N/A	#N/A	0.302345	#N/A	#N/A	0.0659708	0.249071	0.219879	0.202373	#N/A	#N/A	#N/A	0.266214	#N/A	#N/A	#N/A	#N/A	7	ENSG00000288054		lncRNA	novel transcript, antisense to PDE7B
#267313	0.193319	#N/A	0.162992	0.187633	#N/A	#N/A	#N/A	#N/A	0.0558822	#N/A	0.167919	0.174591	#N/A	#N/A	#N/A	0.167141	#N/A	#N/A	#N/A	#N/A	7	ENSG00000267313		lncRNA	keratoconus gene 6 [Source:NCBI gene (formerly Entrezgene);Acc:641516]
TMPRSS11E#087128	#N/A	#N/A	0.114451	0.134758	#N/A	#N/A	#N/A	0.0466091	0.0377079	0.0783604	0.130583	#N/A	#N/A	#N/A	#N/A	0.117284	#N/A	#N/A	#N/A	#N/A	7	ENSG00000087128	TMPRSS11E	protein_coding	transmembrane serine protease 11E [Source:HGNC Symbol;Acc:HGNC:24465]
KDM5D	#N/A	0.448018	0.0796606	0.589852	#N/A	#N/A	#N/A	#N/A	#N/A	#N/A	#N/A	0.0259735	0.0507226	#N/A	#N/A	0.471337	#N/A	#N/A	0.119313	#N/A	7	ENSG00000012817	KDM5D	protein_coding	lysine demethylase 5D [Source:HGNC Symbol;Acc:HGNC:11115]
#272382	#N/A	1.63659	0.697966	1.22451	0.0255176	#N/A	#N/A	#N/A	#N/A	1.07505	#N/A	#N/A	0.232779	#N/A	#N/A	#N/A	0.19661	#N/A	#N/A	#N/A	7	ENSG00000272382		lncRNA	novel transcript
#267320	0.0741674	#N/A	0.0893814	0.0919818	#N/A	#N/A	#N/A	0.0295592	0.0231007	#N/A	0.0808134	0.0758733	#N/A	#N/A	#N/A	#N/A	#N/A	#N/A	#N/A	#N/A	7	ENSG00000267320		lncRNA	novel transcript
#234361	#N/A	#N/A	0.632061	#N/A	0.0230029	#N/A	#N/A	0.448382	#N/A	2.80439	0.993311	0.40731	#N/A	#N/A	#N/A	1.00639	#N/A	#N/A	#N/A	#N/A	7	ENSG00000234361		lncRNA	novel transcript
ADGRG6	0.1179	#N/A	#N/A	#N/A	#N/A	0.0127438	#N/A	#N/A	0.0330708	0.0777133	0.102424	#N/A	#N/A	#N/A	0.051254	0.102496	#N/A	#N/A	#N/A	#N/A	7	ENSG00000112414	ADGRG6	protein_coding	adhesion G protein-coupled receptor G6 [Source:HGNC Symbol;Acc:HGNC:13841]
NHLRC4	#N/A	2.99602	1.98655	2.34617	#N/A	#N/A	#N/A	#N/A	#N/A	4.25536	3.27489	#N/A	#N/A	#N/A	#N/A	2.20947	#N/A	#N/A	#N/A	#N/A	6	ENSG00000257108	NHLRC4	protein_coding	NHL repeat containing 4 [Source:HGNC Symbol;Acc:HGNC:26700]
LINC01948	#N/A	#N/A	#N/A	#N/A	#N/A	#N/A	#N/A	#N/A	#N/A	2.69818	3.58626	1.81174	#N/A	4.7513	#N/A	3.90465	#N/A	#N/A	1.94668	#N/A	6	ENSG00000248727	LINC01948	lncRNA	long intergenic non-protein coding RNA 1948 [Source:HGNC Symbol;Acc:HGNC:52772]
WNT10B	2.65959	#N/A	4.68204	2.91043	#N/A	#N/A	#N/A	#N/A	#N/A	#N/A	#N/A	#N/A	2.22196	#N/A	#N/A	#N/A	1.76943	#N/A	2.31466	#N/A	6	ENSG00000169884	WNT10B	protein_coding	Wnt family member 10B [Source:HGNC Symbol;Acc:HGNC:12775]
LINC00612	2.02793	#N/A	5.63386	2.551	#N/A	#N/A	#N/A	#N/A	#N/A	#N/A	#N/A	#N/A	2.63662	#N/A	#N/A	#N/A	#N/A	#N/A	6.74681	1.5282	6	ENSG00000214851	LINC00612	lncRNA	long intergenic non-protein coding RNA 612 [Source:HGNC Symbol;Acc:HGNC:28621]
GIMAP6	3.76031	1.41756	#N/A	#N/A	#N/A	#N/A	#N/A	#N/A	#N/A	#N/A	#N/A	#N/A	1.82116	#N/A	#N/A	#N/A	2.70808	1.85901	3.68665	#N/A	6	ENSG00000133561	GIMAP6	protein_coding	GTPase, IMAP family member 6 [Source:HGNC Symbol;Acc:HGNC:21918]
E2F5-DT	#N/A	1.53562	2.62816	1.98573	#N/A	2.24962	#N/A	1.56861	1.41518	#N/A	#N/A	#N/A	#N/A	#N/A	#N/A	#N/A	#N/A	#N/A	#N/A	#N/A	6	ENSG00000260493	E2F5-DT	lncRNA	E2F5 divergent transcript [Source:HGNC Symbol;Acc:HGNC:55393]
CD320	#N/A	1.40625	4.0272	3.43633	#N/A	#N/A	#N/A	#N/A	#N/A	#N/A	#N/A	#N/A	2.97742	#N/A	#N/A	#N/A	1.51848	#N/A	4.18632	#N/A	6	ENSG00000167775	CD320	protein_coding	CD320 molecule [Source:HGNC Symbol;Acc:HGNC:16692]
LINC02725	1.34793	#N/A	4.23846	2.61842	#N/A	#N/A	#N/A	#N/A	#N/A	#N/A	#N/A	#N/A	1.76711	#N/A	#N/A	#N/A	#N/A	1.40237	5.64522	#N/A	6	ENSG00000273415	LINC02725	lncRNA	long intergenic non-protein coding RNA 2725 [Source:HGNC Symbol;Acc:HGNC:54242]
LAX1	#N/A	1.33257	4.82667	4.24336	#N/A	#N/A	#N/A	#N/A	#N/A	#N/A	#N/A	#N/A	3.17375	#N/A	#N/A	#N/A	1.51046	#N/A	6.17328	#N/A	6	ENSG00000122188	LAX1	protein_coding	lymphocyte transmembrane adaptor 1 [Source:HGNC Symbol;Acc:HGNC:26005]
ORMDL3	#N/A	1.96579	4.54269	2.29642	#N/A	#N/A	#N/A	#N/A	#N/A	#N/A	#N/A	#N/A	2.09955	#N/A	#N/A	#N/A	1.71732	#N/A	1.30926	#N/A	6	ENSG00000172057	ORMDL3	protein_coding	ORMDL sphingolipid biosynthesis regulator 3 [Source:HGNC Symbol;Acc:HGNC:16038]
DTX3	2.06167	1.26872	5.50134	4.10517	#N/A	#N/A	#N/A	#N/A	#N/A	#N/A	#N/A	#N/A	2.24206	#N/A	#N/A	#N/A	#N/A	#N/A	5.61465	#N/A	6	ENSG00000178498	DTX3	protein_coding	deltex E3 ubiquitin ligase 3 [Source:HGNC Symbol;Acc:HGNC:24457]
#237568	1.78992	#N/A	2.33984	#N/A	#N/A	#N/A	#N/A	#N/A	#N/A	#N/A	#N/A	#N/A	1.89497	#N/A	#N/A	#N/A	1.49464	1.22344	3.67748	#N/A	6	ENSG00000237568		lncRNA	novel transcript
NEIL2	#N/A	1.28745	1.91567	1.73121	#N/A	#N/A	#N/A	#N/A	#N/A	#N/A	#N/A	#N/A	1.21496	1.24508	#N/A	#N/A	#N/A	#N/A	3.83311	#N/A	6	ENSG00000154328	NEIL2	protein_coding	nei like DNA glycosylase 2 [Source:HGNC Symbol;Acc:HGNC:18956]
KIAA0513	1.80717	#N/A	#N/A	#N/A	#N/A	#N/A	#N/A	#N/A	#N/A	1.63891	2.83731	1.25628	#N/A	#N/A	#N/A	1.18462	#N/A	#N/A	#N/A	1.33162	6	ENSG00000135709	KIAA0513	protein_coding	KIAA0513 [Source:HGNC Symbol;Acc:HGNC:29058]
A2M	2.00004	#N/A	6.6716	2.566	#N/A	#N/A	#N/A	#N/A	#N/A	#N/A	#N/A	#N/A	2.05619	#N/A	#N/A	#N/A	#N/A	1.17761	5.55007	#N/A	6	ENSG00000175899	A2M	protein_coding	alpha-2-macroglobulin [Source:HGNC Symbol;Acc:HGNC:7]
CRYBG3	1.17337	#N/A	#N/A	#N/A	#N/A	#N/A	#N/A	#N/A	#N/A	1.83338	2.30477	1.82078	#N/A	#N/A	#N/A	2.98621	#N/A	#N/A	4.62798	#N/A	6	ENSG00000080200	CRYBG3	protein_coding	crystallin beta-gamma domain containing 3 [Source:HGNC Symbol;Acc:HGNC:34427]
THEM6	#N/A	1.82763	1.15912	#N/A	#N/A	#N/A	#N/A	#N/A	#N/A	#N/A	#N/A	#N/A	1.57793	#N/A	#N/A	#N/A	1.8975	1.18776	2.11197	#N/A	6	ENSG00000130193	THEM6	protein_coding	thioesterase superfamily member 6 [Source:HGNC Symbol;Acc:HGNC:29656]
SEMA4F	#N/A	1.14758	3.25716	2.1253	#N/A	#N/A	#N/A	#N/A	#N/A	#N/A	#N/A	#N/A	2.43628	#N/A	#N/A	#N/A	1.2214	#N/A	2.41792	#N/A	6	ENSG00000135622	SEMA4F	protein_coding	ssemaphorin 4F [Source:HGNC Symbol;Acc:HGNC:10734]
SAMD3	1.72201	#N/A	4.84835	2.65818	#N/A	#N/A	#N/A	#N/A	#N/A	#N/A	#N/A	#N/A	2.89679	#N/A	#N/A	#N/A	1.14651	#N/A	6.68196	#N/A	6	ENSG00000164483	SAMD3	protein_coding	sterile alpha motif domain containing 3 [Source:HGNC Symbol;Acc:HGNC:21574]
DELEC1	2.81665	#N/A	#N/A	1.73077	#N/A	#N/A	#N/A	#N/A	#N/A	#N/A	#N/A	#N/A	#N/A	#N/A	#N/A	2.13384	1.13006	2.042	6.25866	#N/A	6	ENSG00000173077	DELEC1	lncRNA	deleted in esophageal cancer 1 [Source:HGNC Symbol;Acc:HGNC:23658]
MCM6	1.11278	1.17921	2.54846	1.60325	#N/A	#N/A	#N/A	#N/A	#N/A	#N/A	#N/A	#N/A	1.10445	#N/A	#N/A	#N/A	#N/A	#N/A	4.5192	#N/A	6	ENSG00000076003	MCM6	protein_coding	minichromosome maintenance complex component 6 [Source:HGNC Symbol;Acc:HGNC:6949]
KLHL6-AS1	#N/A	#N/A	2.22856	#N/A	#N/A	#N/A	#N/A	#N/A	#N/A	2.47401	3.62782	2.64747	#N/A	#N/A	#N/A	2.54477	#N/A	#N/A	1.10163	#N/A	6	ENSG00000242522	KLHL6-AS1	lncRNA	KLHL6 antisense RNA 1 [Source:HGNC Symbol;Acc:HGNC:40850]
LINC03015#242474	#N/A	1.13911	#N/A	1.22542	#N/A	#N/A	#N/A	#N/A	#N/A	1.16848	#N/A	#N/A	1.18263	1.09847	#N/A	1.15028	#N/A	#N/A	#N/A	#N/A	6	ENSG00000242474	LINC03015	lncRNA	long intergenic non-protein coding RNA 3015 [Source:HGNC Symbol;Acc:HGNC:56143]
TTC36	1.2175	1.3505	1.47341	2.65395	#N/A	#N/A	#N/A	#N/A	#N/A	#N/A	1.0918	#N/A	1.27815	#N/A	#N/A	#N/A	#N/A	#N/A	#N/A	#N/A	6	ENSG00000172425	TTC36	protein_coding	tetratricopeptide repeat domain 36 [Source:HGNC Symbol;Acc:HGNC:33708]
CRYZ	#N/A	1.09	2.30004	1.51007	#N/A	#N/A	#N/A	#N/A	#N/A	#N/A	#N/A	#N/A	1.52381	#N/A	#N/A	#N/A	1.27734	#N/A	4.98982	#N/A	6	ENSG00000116791	CRYZ	protein_coding	crystallin zeta [Source:HGNC Symbol;Acc:HGNC:2419]
#260145	#N/A	#N/A	2.92021	1.26662	#N/A	#N/A	#N/A	#N/A	#N/A	#N/A	#N/A	#N/A	1.79019	#N/A	#N/A	#N/A	1.81299	1.08552	2.89798	#N/A	6	ENSG00000260145		lncRNA	novel transcript, antisense to NLRC5
FAM149A	1.87372	2.47733	3.81643	4.6262	#N/A	#N/A	#N/A	#N/A	#N/A	#N/A	1.06422	#N/A	#N/A	#N/A	#N/A	4.01735	#N/A	#N/A	#N/A	#N/A	6	ENSG00000109794	FAM149A	protein_coding	family with sequence similarity 149 member A [Source:HGNC Symbol;Acc:HGNC:24527]
SIRT4	#N/A	#N/A	1.81283	2.51447	#N/A	#N/A	#N/A	1.07641	1.06188	#N/A	#N/A	#N/A	1.59365	#N/A	#N/A	#N/A	#N/A	#N/A	1.05291	#N/A	6	ENSG00000089163	SIRT4	protein_coding	sirtuin 4 [Source:HGNC Symbol;Acc:HGNC:14932]
#250371	#N/A	#N/A	1.96506	2.78833	#N/A	#N/A	#N/A	#N/A	#N/A	#N/A	1.30957	2.62164	1.04468	#N/A	#N/A	2.11195	#N/A	#N/A	#N/A	#N/A	6	ENSG00000250371		lncRNA	novel transcript
COL6A2	1.76118	#N/A	3.95666	2.30048	#N/A	#N/A	#N/A	#N/A	#N/A	#N/A	#N/A	#N/A	2.70339	#N/A	#N/A	#N/A	#N/A	1.03393	6.00397	#N/A	6	ENSG00000142173	COL6A2	protein_coding	collagen type VI alpha 2 chain [Source:HGNC Symbol;Acc:HGNC:2212]
PRR15L	1.21872	1.16127	1.03022	1.6209	#N/A	#N/A	#N/A	#N/A	#N/A	#N/A	1.11367	#N/A	#N/A	#N/A	#N/A	1.48779	#N/A	#N/A	#N/A	#N/A	6	ENSG00000167183	PRR15L	protein_coding	proline rich 15 like [Source:HGNC Symbol;Acc:HGNC:28149]
LINC02246	#N/A	#N/A	#N/A	#N/A	#N/A	#N/A	#N/A	#N/A	2.06901	1.1737	1.91416	2.37422	#N/A	#N/A	#N/A	#N/A	#N/A	1.02992	1.82752	#N/A	6	ENSG00000281903	LINC02246	lncRNA	long intergenic non-protein coding RNA 2246 [Source:HGNC Symbol;Acc:HGNC:53135]
#226465	#N/A	1.01873	2.40157	2.01762	#N/A	#N/A	#N/A	#N/A	#N/A	#N/A	#N/A	#N/A	1.01031	1.28758	#N/A	#N/A	#N/A	#N/A	3.5739	#N/A	6	ENSG00000226465		lncRNA	novel transcript
#248752	#N/A	#N/A	2.56382	1.00681	#N/A	#N/A	#N/A	#N/A	1.22692	#N/A	1.1107	#N/A	#N/A	1.20182	#N/A	#N/A	#N/A	#N/A	3.34134	#N/A	6	ENSG00000248752		lncRNA	novel transcript
CABP4	#N/A	0.998265	4.03609	#N/A	#N/A	#N/A	#N/A	#N/A	#N/A	#N/A	1.28639	1.03294	2.62087	#N/A	#N/A	#N/A	#N/A	#N/A	1.6569	#N/A	6	ENSG00000175544	CABP4	protein_coding	calcium binding protein 4 [Source:HGNC Symbol;Acc:HGNC:1386]
#241490	#N/A	#N/A	4.12696	2.86136	#N/A	#N/A	#N/A	#N/A	#N/A	#N/A	#N/A	#N/A	2.93504	#N/A	#N/A	#N/A	0.988065	1.43844	5.94576	#N/A	6	ENSG00000241490		lncRNA	novel transcript, antisense to ZNF80
PLCXD2	1.0894	0.982125	4.65127	4.16808	#N/A	#N/A	#N/A	#N/A	#N/A	#N/A	#N/A	#N/A	1.22353	#N/A	#N/A	#N/A	#N/A	#N/A	3.33655	#N/A	6	ENSG00000240891	PLCXD2	protein_coding	phosphatidylinositol specific phospholipase C X domain containing 2 [Source:HGNC Symbol;Acc:HGNC:26462]
TSPAN4	1.76207	#N/A	#N/A	#N/A	#N/A	1.54879	#N/A	#N/A	1.17281	2.39949	#N/A	#N/A	#N/A	#N/A	1.14471	#N/A	#N/A	#N/A	0.972727	#N/A	6	ENSG00000214063	TSPAN4	protein_coding	tetraspanin 4 [Source:HGNC Symbol;Acc:HGNC:11859]
PLCH2#149527	0.964978	1.05116	4.46411	2.85563	#N/A	#N/A	#N/A	#N/A	#N/A	#N/A	#N/A	#N/A	4.0758	#N/A	#N/A	#N/A	#N/A	#N/A	4.07158	#N/A	6	ENSG00000149527	PLCH2	protein_coding	phospholipase C eta 2 [Source:HGNC Symbol;Acc:HGNC:29037]
#269246	1.74599	#N/A	#N/A	#N/A	#N/A	#N/A	#N/A	#N/A	#N/A	1.21518	1.22099	0.957972	1.39134	#N/A	#N/A	#N/A	#N/A	#N/A	1.32551	#N/A	6	ENSG00000269246		lncRNA	novel transcript
#264513	1.86261	#N/A	2.58137	#N/A	#N/A	#N/A	#N/A	#N/A	#N/A	#N/A	0.952376	1.58898	#N/A	1.40515	#N/A	#N/A	#N/A	#N/A	1.56108	#N/A	6	ENSG00000264513		lncRNA	novel transcript, antisense to TANC2
C9orf153	#N/A	1.01033	1.19641	2.16329	#N/A	#N/A	#N/A	#N/A	#N/A	#N/A	#N/A	0.951654	2.00663	#N/A	#N/A	#N/A	#N/A	#N/A	1.73932	#N/A	6	ENSG00000187753	C9orf153	protein_coding	chromosome 9 open reading frame 153 [Source:HGNC Symbol;Acc:HGNC:31456]
MTUS2	#N/A	#N/A	2.5691	2.39576	#N/A	#N/A	#N/A	#N/A	#N/A	0.950131	2.21382	#N/A	#N/A	#N/A	#N/A	1.69144	#N/A	#N/A	1.9881	#N/A	6	ENSG00000132938	MTUS2	protein_coding	microtubule associated scaffold protein 2 [Source:HGNC Symbol;Acc:HGNC:20595]
POGLUT3	1.64447	0.948331	2.36787	1.81339	#N/A	#N/A	#N/A	#N/A	#N/A	#N/A	#N/A	#N/A	#N/A	#N/A	#N/A	#N/A	#N/A	1.16579	4.70251	#N/A	6	ENSG00000178202	POGLUT3	protein_coding	protein O-glucosyltransferase 3 [Source:HGNC Symbol;Acc:HGNC:28496]
NEURL1	#N/A	#N/A	#N/A	#N/A	#N/A	#N/A	#N/A	#N/A	#N/A	0.937197	1.56954	1.55553	#N/A	#N/A	1.25773	1.56943	#N/A	#N/A	3.35651	#N/A	6	ENSG00000107954	NEURL1	protein_coding	neuralized E3 ubiquitin protein ligase 1 [Source:HGNC Symbol;Acc:HGNC:7761]
KCNN4	#N/A	#N/A	#N/A	#N/A	#N/A	#N/A	#N/A	#N/A	#N/A	1.2231	0.931063	#N/A	#N/A	#N/A	1.86088	3.44629	1.07144	#N/A	3.49834	#N/A	6	ENSG00000104783	KCNN4	protein_coding	potassium calcium-activated channel subfamily N member 4 [Source:HGNC Symbol;Acc:HGNC:6293]
ENKUR	#N/A	1.46027	3.81477	2.6526	#N/A	#N/A	#N/A	0.934683	#N/A	#N/A	#N/A	0.929676	1.30745	#N/A	#N/A	#N/A	#N/A	#N/A	#N/A	#N/A	6	ENSG00000151023	ENKUR	protein_coding	enkurin, TRPC channel interacting protein [Source:HGNC Symbol;Acc:HGNC:28388]
PZP	2.12808	#N/A	5.24875	2.21188	#N/A	#N/A	#N/A	#N/A	#N/A	#N/A	#N/A	#N/A	1.98899	#N/A	#N/A	#N/A	#N/A	0.91786	5.12305	#N/A	6	ENSG00000126838	PZP	protein_coding	PZP alpha-2-macroglobulin like [Source:HGNC Symbol;Acc:HGNC:9750]
IQCD	#N/A	#N/A	#N/A	2.24961	#N/A	#N/A	#N/A	1.35497	#N/A	#N/A	1.21617	1.33459	#N/A	#N/A	#N/A	1.02341	#N/A	#N/A	0.915576	#N/A	6	ENSG00000166578	IQCD	protein_coding	IQ motif containing D [Source:HGNC Symbol;Acc:HGNC:25168]
#287482	1.12196	1.71615	2.20533	2.67053	#N/A	#N/A	#N/A	#N/A	#N/A	#N/A	1.10762	#N/A	0.914695	#N/A	#N/A	#N/A	#N/A	#N/A	#N/A	#N/A	6	ENSG00000287482		lncRNA	novel transcript
CCSER1	#N/A	#N/A	#N/A	#N/A	#N/A	#N/A	#N/A	#N/A	0.90735	2.19478	2.28917	#N/A	#N/A	1.50427	2.84819	#N/A	#N/A	#N/A	4.65206	#N/A	6	ENSG00000184305	CCSER1	protein_coding	coiled-coil serine rich protein 1 [Source:HGNC Symbol;Acc:HGNC:29349]
LINC00159	#N/A	1.28401	3.56657	1.33368	#N/A	#N/A	#N/A	#N/A	#N/A	#N/A	#N/A	#N/A	3.00079	#N/A	1.00023	#N/A	#N/A	#N/A	0.90661	#N/A	6	ENSG00000230323	LINC00159	lncRNA	long intergenic non-protein coding RNA 159 [Source:HGNC Symbol;Acc:HGNC:1285]
ROGDI	1.14625	#N/A	#N/A	#N/A	#N/A	#N/A	#N/A	#N/A	#N/A	2.63353	1.85641	#N/A	#N/A	2.44789	#N/A	2.49279	#N/A	#N/A	0.902759	#N/A	6	ENSG00000067836	ROGDI	protein_coding	rogdi atypical leucine zipper [Source:HGNC Symbol;Acc:HGNC:29478]
ZNF280B#275004	#N/A	1.57178	3.63434	1.21771	#N/A	#N/A	#N/A	#N/A	0.902609	#N/A	#N/A	#N/A	2.5959	#N/A	#N/A	#N/A	#N/A	#N/A	2.81121	#N/A	6	ENSG00000275004	ZNF280B	protein_coding	zinc finger protein 280B [Source:HGNC Symbol;Acc:HGNC:23022]
RBM34	#N/A	0.900815	1.85735	1.11087	#N/A	#N/A	#N/A	#N/A	#N/A	#N/A	#N/A	#N/A	1.03467	#N/A	#N/A	#N/A	#N/A	1.18059	5.79524	#N/A	6	ENSG00000188739	RBM34	protein_coding	RNA binding motif protein 34 [Source:HGNC Symbol;Acc:HGNC:28965]
ITPR3	#N/A	0.891963	3.4671	3.16236	#N/A	#N/A	#N/A	#N/A	#N/A	#N/A	#N/A	#N/A	2.92419	#N/A	#N/A	#N/A	1.47515	#N/A	7.35487	#N/A	6	ENSG00000096433	ITPR3	protein_coding	inositol 1,4,5-trisphosphate receptor type 3 [Source:HGNC Symbol;Acc:HGNC:6182]
BAIAP2L2	0.983167	0.933588	3.30918	2.08595	#N/A	#N/A	#N/A	#N/A	#N/A	#N/A	#N/A	#N/A	1.08926	#N/A	#N/A	#N/A	#N/A	#N/A	0.889889	#N/A	6	ENSG00000128298	BAIAP2L2	protein_coding	BAR/IMD domain containing adaptor protein 2 like 2 [Source:HGNC Symbol;Acc:HGNC:26203]
MAP3K2-DT	#N/A	#N/A	#N/A	1.83474	#N/A	#N/A	#N/A	#N/A	1.35397	1.11332	#N/A	0.952907	#N/A	#N/A	#N/A	1.4005	#N/A	#N/A	0.887972	#N/A	6	ENSG00000236682	MAP3K2-DT	lncRNA	MAP3K2 divergent transcript [Source:HGNC Symbol;Acc:HGNC:54088]
SLC9A7	#N/A	#N/A	#N/A	#N/A	#N/A	#N/A	#N/A	#N/A	#N/A	0.882705	1.621	1.08718	#N/A	#N/A	1.52048	1.8974	#N/A	#N/A	5.59924	#N/A	6	ENSG00000065923	SLC9A7	protein_coding	solute carrier family 9 member A7 [Source:HGNC Symbol;Acc:HGNC:17123]
C11orf71	#N/A	1.1798	#N/A	#N/A	#N/A	#N/A	#N/A	#N/A	#N/A	1.77986	0.881801	#N/A	#N/A	#N/A	1.71212	1.17483	#N/A	#N/A	1.38738	#N/A	6	ENSG00000180425	C11orf71	protein_coding	chromosome 11 open reading frame 71 [Source:HGNC Symbol;Acc:HGNC:25937]
#241219	#N/A	1.9993	3.4505	2.42764	#N/A	#N/A	#N/A	#N/A	#N/A	0.878687	#N/A	1.35882	1.63371	#N/A	#N/A	#N/A	#N/A	#N/A	#N/A	#N/A	6	ENSG00000241219		lncRNA	novel transcript
CTH	#N/A	#N/A	1.05854	1.61505	#N/A	#N/A	#N/A	#N/A	#N/A	#N/A	#N/A	#N/A	1.1751	1.60467	#N/A	1.38799	#N/A	#N/A	0.87865	#N/A	6	ENSG00000116761	CTH	protein_coding	cystathionine gamma-lyase [Source:HGNC Symbol;Acc:HGNC:2501]
MAD2L1	#N/A	1.91433	4.42764	3.05285	#N/A	#N/A	#N/A	#N/A	#N/A	0.870744	#N/A	#N/A	1.51635	#N/A	#N/A	1.90657	#N/A	#N/A	#N/A	#N/A	6	ENSG00000164109	MAD2L1	protein_coding	mitotic arrest deficient 2 like 1 [Source:HGNC Symbol;Acc:HGNC:6763]
ZC2HC1A	#N/A	#N/A	#N/A	#N/A	#N/A	#N/A	#N/A	#N/A	#N/A	0.94328	1.56683	0.868546	#N/A	#N/A	1.5352	1.87181	#N/A	#N/A	3.15047	#N/A	6	ENSG00000104427	ZC2HC1A	protein_coding	zinc finger C2HC-type containing 1A [Source:HGNC Symbol;Acc:HGNC:24277]
ATP8A2	#N/A	#N/A	2.28666	2.22061	#N/A	0.907827	#N/A	0.909734	#N/A	#N/A	#N/A	#N/A	1.59705	#N/A	#N/A	#N/A	#N/A	#N/A	0.867803	#N/A	6	ENSG00000132932	ATP8A2	protein_coding	ATPase phospholipid transporting 8A2 [Source:HGNC Symbol;Acc:HGNC:13533]
DHRS13	#N/A	1.35462	2.7061	0.865187	#N/A	#N/A	#N/A	#N/A	#N/A	#N/A	#N/A	#N/A	1.11899	#N/A	#N/A	#N/A	1.93023	#N/A	4.2588	#N/A	6	ENSG00000167536	DHRS13	protein_coding	dehydrogenase/reductase 13 [Source:HGNC Symbol;Acc:HGNC:28326]
DENND2C	#N/A	0.953149	3.84859	1.8101	#N/A	#N/A	#N/A	#N/A	#N/A	#N/A	#N/A	#N/A	1.55164	#N/A	#N/A	#N/A	1.50847	#N/A	0.856798	#N/A	6	ENSG00000175984	DENND2C	protein_coding	DENN domain containing 2C [Source:HGNC Symbol;Acc:HGNC:24748]
#260912	#N/A	1.04712	1.72654	1.34708	#N/A	#N/A	#N/A	#N/A	#N/A	0.85338	#N/A	#N/A	2.02185	#N/A	#N/A	2.66354	#N/A	#N/A	#N/A	#N/A	6	ENSG00000260912		lncRNA	novel transcript, overlapping ACER2
MANEA-DT	#N/A	1.18937	1.57692	0.851852	#N/A	#N/A	#N/A	#N/A	#N/A	#N/A	#N/A	#N/A	2.02932	#N/A	1.01832	#N/A	#N/A	#N/A	2.95264	#N/A	6	ENSG00000261366	MANEA-DT	lncRNA	MANEA divergent transcript [Source:HGNC Symbol;Acc:HGNC:43732]
FLG-AS1	#N/A	#N/A	3.35041	2.48619	#N/A	0.849689	#N/A	1.04201	#N/A	#N/A	#N/A	#N/A	#N/A	#N/A	#N/A	#N/A	#N/A	1.28752	1.35613	#N/A	6	ENSG00000237975	FLG-AS1	lncRNA	FLG antisense RNA 1 [Source:HGNC Symbol;Acc:HGNC:27913]
PLGRKT	#N/A	0.84919	1.62255	1.63	#N/A	#N/A	#N/A	#N/A	#N/A	#N/A	#N/A	#N/A	1.09512	#N/A	#N/A	#N/A	#N/A	1.02403	4.93078	#N/A	6	ENSG00000107020	PLGRKT	protein_coding	plasminogen receptor with a C-terminal lysine [Source:HGNC Symbol;Acc:HGNC:23633]
LINC02614	#N/A	0.955205	3.07686	1.81164	#N/A	#N/A	#N/A	#N/A	#N/A	#N/A	#N/A	#N/A	1.18471	#N/A	#N/A	0.846372	#N/A	#N/A	3.9087	#N/A	6	ENSG00000241288	LINC02614	lncRNA	long intergenic non-protein coding RNA 2614 [Source:HGNC Symbol;Acc:HGNC:54072]
DCDC2B	#N/A	#N/A	2.12912	#N/A	#N/A	#N/A	#N/A	0.985859	#N/A	#N/A	0.843059	1.43439	0.885624	#N/A	#N/A	#N/A	#N/A	#N/A	2.89577	#N/A	6	ENSG00000222046	DCDC2B	protein_coding	doublecortin domain containing 2B [Source:HGNC Symbol;Acc:HGNC:32576]
IPO9-AS1	#N/A	#N/A	#N/A	#N/A	#N/A	#N/A	#N/A	#N/A	#N/A	0.956308	1.22464	1.89088	#N/A	2.16677	#N/A	0.842385	#N/A	#N/A	4.83004	#N/A	6	ENSG00000231871	IPO9-AS1	lncRNA	IPO9 antisense RNA 1 [Source:HGNC Symbol;Acc:HGNC:40892]
SPDL1	#N/A	1.01984	2.17987	0.841799	#N/A	#N/A	#N/A	#N/A	0.909567	#N/A	#N/A	#N/A	1.60046	#N/A	#N/A	#N/A	#N/A	#N/A	2.36677	#N/A	6	ENSG00000040275	SPDL1	protein_coding	spindle apparatus coiled-coil protein 1 [Source:HGNC Symbol;Acc:HGNC:26010]
SNHG26	#N/A	0.85889	2.11117	2.03116	#N/A	#N/A	#N/A	#N/A	#N/A	#N/A	#N/A	#N/A	1.41014	#N/A	#N/A	0.838483	#N/A	#N/A	3.12506	#N/A	6	ENSG00000228649	SNHG26	lncRNA	small nucleolar RNA host gene 26 [Source:HGNC Symbol;Acc:HGNC:53131]
SETD7	#N/A	#N/A	#N/A	#N/A	#N/A	#N/A	#N/A	#N/A	#N/A	1.18621	1.94943	0.859578	#N/A	0.837275	#N/A	3.41848	#N/A	#N/A	4.05287	#N/A	6	ENSG00000145391	SETD7	protein_coding	SET domain containing 7, histone lysine methyltransferase [Source:HGNC Symbol;Acc:HGNC:30412]
CUZD1	0.833925	1.07919	2.2316	#N/A	#N/A	#N/A	#N/A	#N/A	#N/A	#N/A	#N/A	0.877509	1.48781	#N/A	#N/A	#N/A	#N/A	#N/A	2.40365	#N/A	6	ENSG00000138161	CUZD1	protein_coding	CUB and zona pellucida like domains 1 [Source:HGNC Symbol;Acc:HGNC:17937]
#267672	#N/A	1.05328	1.83717	1.4611	#N/A	#N/A	#N/A	#N/A	#N/A	#N/A	#N/A	#N/A	0.832878	#N/A	#N/A	#N/A	#N/A	1.41521	3.78026	#N/A	6	ENSG00000267672		lncRNA	novel transcript
OAF	#N/A	#N/A	#N/A	#N/A	#N/A	1.29271	#N/A	1.71838	0.83239	1.01531	2.41923	0.920909	#N/A	#N/A	#N/A	#N/A	#N/A	#N/A	#N/A	#N/A	6	ENSG00000184232	OAF	protein_coding	out at first homolog [Source:HGNC Symbol;Acc:HGNC:28752]
TPTE2	#N/A	1.03306	5.26288	1.91716	#N/A	#N/A	#N/A	#N/A	0.830422	#N/A	#N/A	#N/A	1.20946	#N/A	#N/A	#N/A	#N/A	#N/A	0.918749	#N/A	6	ENSG00000132958	TPTE2	protein_coding	transmembrane phosphoinositide 3-phosphatase and tensin homolog 2 [Source:HGNC Symbol;Acc:HGNC:17299]
CD38	#N/A	#N/A	#N/A	1.10144	#N/A	1.57114	#N/A	1.49966	0.829294	#N/A	#N/A	#N/A	#N/A	#N/A	2.21138	#N/A	#N/A	#N/A	6.39759	#N/A	6	ENSG00000004468	CD38	protein_coding	CD38 molecule [Source:HGNC Symbol;Acc:HGNC:1667]
IATPR	0.828146	#N/A	2.01165	1.76341	#N/A	#N/A	#N/A	#N/A	#N/A	#N/A	#N/A	#N/A	1.79894	#N/A	#N/A	1.38756	#N/A	#N/A	1.99716	#N/A	6	ENSG00000233387	IATPR	lncRNA	ITGB1 adjacent tumor promoting lncRNA [Source:HGNC Symbol;Acc:HGNC:53719]
#273729	0.823823	1.05335	1.34249	0.859245	#N/A	#N/A	#N/A	#N/A	#N/A	#N/A	#N/A	#N/A	1.20711	#N/A	#N/A	#N/A	#N/A	#N/A	0.846642	#N/A	6	ENSG00000273729		lncRNA	novel transcript, antisense to IRF2BPL
NDC80	#N/A	1.14464	5.28317	2.65974	#N/A	#N/A	#N/A	#N/A	#N/A	#N/A	#N/A	#N/A	3.08598	#N/A	#N/A	#N/A	#N/A	#N/A	4.72169	0.823424	6	ENSG00000080986	NDC80	protein_coding	NDC80 kinetochore complex component [Source:HGNC Symbol;Acc:HGNC:16909]
ZNF181	#N/A	0.898748	1.19221	1.15937	#N/A	#N/A	#N/A	#N/A	#N/A	0.819375	#N/A	#N/A	0.976665	#N/A	#N/A	#N/A	#N/A	#N/A	3.87027	#N/A	6	ENSG00000197841	ZNF181	protein_coding	zinc finger protein 181 [Source:HGNC Symbol;Acc:HGNC:12971]
A2M-AS1	1.67883	#N/A	4.07632	2.19525	#N/A	#N/A	#N/A	#N/A	#N/A	#N/A	#N/A	#N/A	1.16586	#N/A	#N/A	#N/A	#N/A	0.804019	2.96364	#N/A	6	ENSG00000245105	A2M-AS1	lncRNA	A2M antisense RNA 1 [Source:HGNC Symbol;Acc:HGNC:27057]
#287124	#N/A	#N/A	#N/A	#N/A	#N/A	#N/A	#N/A	#N/A	#N/A	1.29087	2.01748	2.65315	#N/A	#N/A	0.799183	2.30183	#N/A	#N/A	4.24671	#N/A	6	ENSG00000287124		lncRNA	novel transcript
PSMD7-DT	#N/A	0.846097	1.75781	0.787993	#N/A	#N/A	#N/A	#N/A	#N/A	#N/A	0.932708	0.988444	#N/A	#N/A	#N/A	#N/A	#N/A	#N/A	0.86822	#N/A	6	ENSG00000261404	PSMD7-DT	lncRNA	PSMD7 divergent transcript [Source:HGNC Symbol;Acc:HGNC:53056]
#276115	#N/A	0.787775	1.90339	3.38424	#N/A	#N/A	#N/A	#N/A	#N/A	#N/A	#N/A	#N/A	#N/A	1.32898	#N/A	1.00034	#N/A	#N/A	1.85941	#N/A	6	ENSG00000276115		lncRNA	novel transcript, sense intronic to BICD1
TRG-AS1	1.83736	#N/A	1.80255	2.92081	#N/A	#N/A	#N/A	#N/A	#N/A	#N/A	#N/A	#N/A	1.0333	#N/A	#N/A	#N/A	#N/A	0.785113	5.29599	#N/A	6	ENSG00000281103	TRG-AS1	lncRNA	T cell receptor gamma locus antisense RNA 1 [Source:HGNC Symbol;Acc:HGNC:48974]
COQ3	#N/A	1.33188	2.3875	0.779743	#N/A	#N/A	#N/A	#N/A	0.908572	#N/A	#N/A	#N/A	1.14856	#N/A	#N/A	#N/A	#N/A	#N/A	3.40372	#N/A	6	ENSG00000132423	COQ3	protein_coding	coenzyme Q3, methyltransferase [Source:HGNC Symbol;Acc:HGNC:18175]
HELLS	#N/A	1.15392	2.53515	1.75414	#N/A	#N/A	#N/A	#N/A	#N/A	#N/A	#N/A	#N/A	0.97286	#N/A	0.779512	#N/A	#N/A	#N/A	7.03402	#N/A	6	ENSG00000119969	HELLS	protein_coding	helicase, lymphoid specific [Source:HGNC Symbol;Acc:HGNC:4861]
#253238	#N/A	#N/A	2.94974	0.88283	#N/A	#N/A	#N/A	#N/A	#N/A	#N/A	1.42875	1.32166	#N/A	#N/A	#N/A	0.89772	#N/A	#N/A	0.779296	#N/A	6	ENSG00000253238		lncRNA	novel transcript
SLFN13	0.778549	#N/A	4.16745	3.08247	#N/A	#N/A	#N/A	#N/A	#N/A	#N/A	#N/A	#N/A	1.89825	#N/A	#N/A	#N/A	0.900998	#N/A	4.18217	#N/A	6	ENSG00000154760	SLFN13	protein_coding	schlafen family member 13 [Source:HGNC Symbol;Acc:HGNC:26481]
USP18	0.77755	#N/A	1.05702	#N/A	#N/A	#N/A	#N/A	#N/A	#N/A	#N/A	#N/A	#N/A	2.20232	#N/A	#N/A	#N/A	1.41484	1.64994	1.48947	#N/A	6	ENSG00000184979	USP18	protein_coding	ubiquitin specific peptidase 18 [Source:HGNC Symbol;Acc:HGNC:12616]
TMEM117	#N/A	0.776994	2.05056	1.98114	#N/A	#N/A	#N/A	#N/A	#N/A	#N/A	#N/A	#N/A	2.48186	#N/A	#N/A	#N/A	1.23799	#N/A	6.17025	#N/A	6	ENSG00000139173	TMEM117	protein_coding	transmembrane protein 117 [Source:HGNC Symbol;Acc:HGNC:25308]
#227330	#N/A	1.06532	4.22397	3.57929	#N/A	#N/A	#N/A	#N/A	#N/A	#N/A	#N/A	#N/A	3.07608	#N/A	#N/A	#N/A	1.22316	#N/A	0.77442	#N/A	6	ENSG00000227330		lncRNA	novel transcript
#223522	#N/A	#N/A	2.30136	0.773636	#N/A	#N/A	#N/A	#N/A	#N/A	#N/A	#N/A	1.04926	#N/A	1.06717	#N/A	#N/A	#N/A	0.966831	4.3016	#N/A	6	ENSG00000223522		lncRNA	novel transcript
LINC00926	#N/A	#N/A	#N/A	#N/A	#N/A	1.17058	#N/A	1.19183	#N/A	2.00622	2.09782	#N/A	#N/A	#N/A	1.96711	#N/A	#N/A	#N/A	0.773099	#N/A	6	ENSG00000247982	LINC00926	lncRNA	long intergenic non-protein coding RNA 926 [Source:HGNC Symbol;Acc:HGNC:27514]
#272335	#N/A	1.498	1.72942	1.66211	#N/A	#N/A	#N/A	#N/A	#N/A	0.84736	#N/A	#N/A	1.02692	#N/A	#N/A	#N/A	#N/A	#N/A	0.772039	#N/A	6	ENSG00000272335		lncRNA	novel transcript
#257283	#N/A	#N/A	4.43829	2.85662	#N/A	#N/A	#N/A	0.765226	#N/A	#N/A	#N/A	#N/A	2.0484	2.1078	#N/A	#N/A	#N/A	#N/A	1.01213	#N/A	6	ENSG00000257283		lncRNA	novel transcript, antisense to RRP12
ZNF486	#N/A	0.767934	1.11446	#N/A	#N/A	#N/A	#N/A	#N/A	#N/A	#N/A	#N/A	#N/A	0.994438	#N/A	0.763358	#N/A	1.12978	#N/A	4.87686	#N/A	6	ENSG00000256229	ZNF486	protein_coding	zinc finger protein 486 [Source:HGNC Symbol;Acc:HGNC:20807]
AMPH	2.06402	#N/A	2.50203	3.28143	#N/A	#N/A	#N/A	0.755213	#N/A	#N/A	#N/A	#N/A	1.87313	#N/A	#N/A	#N/A	#N/A	#N/A	2.84864	#N/A	6	ENSG00000078053	AMPH	protein_coding	amphiphysin [Source:HGNC Symbol;Acc:HGNC:471]
LINC01250	#N/A	#N/A	3.61796	2.25193	#N/A	#N/A	#N/A	#N/A	#N/A	0.845805	1.55499	1.00477	#N/A	#N/A	#N/A	#N/A	#N/A	#N/A	0.752734	#N/A	6	ENSG00000234423	LINC01250	lncRNA	long intergenic non-protein coding RNA 1250 [Source:HGNC Symbol;Acc:HGNC:49844]
#287562	#N/A	#N/A	1.19321	0.987857	#N/A	#N/A	#N/A	#N/A	#N/A	#N/A	0.998514	0.940752	#N/A	#N/A	#N/A	0.751384	#N/A	#N/A	1.51998	#N/A	6	ENSG00000287562		lncRNA	novel transcript
GPR19	1.31259	0.749789	3.23308	3.21932	#N/A	#N/A	#N/A	#N/A	#N/A	#N/A	#N/A	#N/A	3.13508	#N/A	#N/A	#N/A	#N/A	#N/A	1.12547	#N/A	6	ENSG00000183150	GPR19	protein_coding	G protein-coupled receptor 19 [Source:HGNC Symbol;Acc:HGNC:4473]
MC1R	0.880284	0.745172	3.03225	2.08782	#N/A	#N/A	#N/A	#N/A	#N/A	#N/A	#N/A	#N/A	2.20299	#N/A	#N/A	#N/A	#N/A	#N/A	5.26993	#N/A	6	ENSG00000258839	MC1R	protein_coding	melanocortin 1 receptor [Source:HGNC Symbol;Acc:HGNC:6929]
CKAP2-DT	#N/A	1.32099	2.59974	0.926831	#N/A	#N/A	#N/A	#N/A	#N/A	#N/A	#N/A	#N/A	1.14922	#N/A	#N/A	1.4523	#N/A	#N/A	0.742781	#N/A	6	ENSG00000278238	CKAP2-DT	lncRNA	CKAP2 divergent transcript [Source:HGNC Symbol;Acc:HGNC:56053]
H4C5	#N/A	1.33195	#N/A	0.885302	#N/A	#N/A	#N/A	#N/A	#N/A	0.739983	#N/A	#N/A	#N/A	#N/A	#N/A	0.991727	1.79092	#N/A	3.14433	#N/A	6	ENSG00000276966	H4C5	protein_coding	H4 clustered histone 5 [Source:HGNC Symbol;Acc:HGNC:4790]
SELENOP	0.734708	1.09202	3.8055	2.24425	#N/A	#N/A	#N/A	#N/A	#N/A	#N/A	#N/A	#N/A	2.26627	#N/A	#N/A	#N/A	#N/A	#N/A	1.2989	#N/A	6	ENSG00000250722	SELENOP	protein_coding	selenoprotein P [Source:HGNC Symbol;Acc:HGNC:10751]
ZNF749	#N/A	1.20804	1.358	1.10875	#N/A	#N/A	#N/A	#N/A	#N/A	0.730689	#N/A	#N/A	#N/A	#N/A	#N/A	#N/A	#N/A	1.23894	2.95917	#N/A	6	ENSG00000186230	ZNF749	protein_coding	zinc finger protein 749 [Source:HGNC Symbol;Acc:HGNC:32783]
CDKN3	0.813751	1.07029	1.27766	0.910985	#N/A	#N/A	#N/A	#N/A	#N/A	#N/A	#N/A	#N/A	#N/A	#N/A	#N/A	1.04131	#N/A	#N/A	0.729912	#N/A	6	ENSG00000100526	CDKN3	protein_coding	cyclin dependent kinase inhibitor 3 [Source:HGNC Symbol;Acc:HGNC:1791]
MRPL35	#N/A	1.39736	#N/A	#N/A	#N/A	#N/A	#N/A	#N/A	#N/A	0.726534	#N/A	#N/A	#N/A	#N/A	#N/A	0.838809	1.2672	1.30929	4.48625	#N/A	6	ENSG00000132313	MRPL35	protein_coding	mitochondrial ribosomal protein L35 [Source:HGNC Symbol;Acc:HGNC:14489]
ARNILA	#N/A	1.09136	3.35903	2.38163	#N/A	#N/A	#N/A	#N/A	#N/A	#N/A	#N/A	#N/A	2.08548	#N/A	#N/A	0.855251	#N/A	#N/A	0.723379	#N/A	6	ENSG00000235072	ARNILA	lncRNA	androgen receptor negatively regulated lncRNA [Source:HGNC Symbol;Acc:HGNC:54484]
#246250	#N/A	#N/A	1.69227	0.958764	#N/A	#N/A	#N/A	#N/A	1.02766	#N/A	0.721372	1.51542	#N/A	#N/A	#N/A	#N/A	#N/A	#N/A	2.68913	#N/A	6	ENSG00000246250		lncRNA	novel transcript
CFAP418	#N/A	#N/A	1.79209	1.09466	#N/A	#N/A	#N/A	#N/A	#N/A	0.802444	0.858941	0.720974	#N/A	#N/A	#N/A	#N/A	#N/A	#N/A	4.00075	#N/A	6	ENSG00000156172	CFAP418	protein_coding	cilia and flagella associated protein 418 [Source:HGNC Symbol;Acc:HGNC:27232]
ZNF583	#N/A	0.718295	1.37395	0.998241	#N/A	#N/A	#N/A	#N/A	#N/A	#N/A	#N/A	#N/A	1.3851	#N/A	#N/A	#N/A	#N/A	1.10661	4.50068	#N/A	6	ENSG00000198440	ZNF583	protein_coding	zinc finger protein 583 [Source:HGNC Symbol;Acc:HGNC:26427]
#272750	#N/A	#N/A	0.862394	0.928776	#N/A	#N/A	#N/A	#N/A	#N/A	#N/A	#N/A	1.31359	2.02434	#N/A	#N/A	0.717319	#N/A	#N/A	1.56945	#N/A	6	ENSG00000272750		lncRNA	novel transcript, antisense to MIA3
#227704	#N/A	0.715332	1.73316	1.37294	#N/A	#N/A	#N/A	#N/A	#N/A	#N/A	#N/A	#N/A	#N/A	#N/A	1.34397	0.781731	#N/A	#N/A	2.02259	#N/A	6	ENSG00000227704		lncRNA	novel transcript
#260618	#N/A	0.810195	4.51246	1.65112	#N/A	#N/A	#N/A	#N/A	#N/A	#N/A	#N/A	0.712729	0.988104	#N/A	#N/A	#N/A	#N/A	#N/A	5.71653	#N/A	6	ENSG00000260618		lncRNA	novel transcript, antisense to KIAA1370
RBM38-AS1	#N/A	0.711726	2.77318	1.31922	#N/A	#N/A	#N/A	#N/A	#N/A	#N/A	#N/A	#N/A	1.80181	#N/A	#N/A	#N/A	#N/A	1.12273	1.79219	#N/A	6	ENSG00000218018	RBM38-AS1	lncRNA	RBM38 antisense RNA 1 [Source:HGNC Symbol;Acc:HGNC:40725]
#224541	#N/A	#N/A	#N/A	#N/A	#N/A	#N/A	#N/A	#N/A	#N/A	3.41683	4.21616	2.16692	#N/A	#N/A	1.20821	2.86106	#N/A	#N/A	0.710139	#N/A	6	ENSG00000224541		lncRNA	novel transcript
SERPINB9P1	#N/A	#N/A	#N/A	#N/A	#N/A	#N/A	#N/A	#N/A	#N/A	0.708459	0.971889	#N/A	1.33499	1.21055	#N/A	1.78967	#N/A	#N/A	5.07958	#N/A	6	ENSG00000230438	SERPINB9P1	lncRNA	serpin family B member 9 pseudogene 1 [Source:HGNC Symbol;Acc:HGNC:28590]
MIR2052HG	#N/A	1.04562	3.70382	#N/A	#N/A	#N/A	#N/A	#N/A	#N/A	#N/A	#N/A	1.36988	5.1782	#N/A	#N/A	2.31342	#N/A	#N/A	0.706399	#N/A	6	ENSG00000254349	MIR2052HG	lncRNA	MIR2052 host gene [Source:HGNC Symbol;Acc:HGNC:51555]
CSRP2	#N/A	0.70494	4.11442	1.23478	#N/A	#N/A	#N/A	#N/A	#N/A	#N/A	#N/A	1.1158	#N/A	1.02537	#N/A	#N/A	#N/A	#N/A	0.742504	#N/A	6	ENSG00000175183	CSRP2	protein_coding	cysteine and glycine rich protein 2 [Source:HGNC Symbol;Acc:HGNC:2470]
CDIN1	#N/A	0.703302	1.82622	1.10851	#N/A	#N/A	#N/A	#N/A	#N/A	#N/A	#N/A	#N/A	1.29319	#N/A	#N/A	#N/A	1.05138	#N/A	7.84387	#N/A	6	ENSG00000186073	CDIN1	protein_coding	CDAN1 interacting nuclease 1 [Source:HGNC Symbol;Acc:HGNC:26929]
#287736	1.24091	#N/A	2.44098	#N/A	#N/A	#N/A	#N/A	#N/A	#N/A	#N/A	#N/A	0.744525	0.700115	#N/A	#N/A	#N/A	1.24221	#N/A	4.88291	#N/A	6	ENSG00000287736		lncRNA	papillary thyroid carcinoma susceptibility candidate 1 [Source:NCBI gene (formerly Entrezgene);Acc:100302522]
#287346	#N/A	1.1657	1.91126	2.25528	#N/A	#N/A	#N/A	#N/A	#N/A	#N/A	1.31502	#N/A	0.699414	#N/A	#N/A	2.04599	#N/A	#N/A	#N/A	#N/A	6	ENSG00000287346		lncRNA	novel transcript
TCEAL4	#N/A	#N/A	#N/A	0.697229	#N/A	#N/A	#N/A	#N/A	#N/A	1.02452	0.758011	#N/A	#N/A	2.43066	#N/A	1.93582	#N/A	#N/A	4.42738	#N/A	6	ENSG00000133142	TCEAL4	protein_coding	transcription elongation factor A like 4 [Source:HGNC Symbol;Acc:HGNC:26121]
PRKG1	0.843268	#N/A	2.60999	0.839575	#N/A	#N/A	#N/A	#N/A	#N/A	#N/A	0.772103	0.695946	#N/A	#N/A	#N/A	#N/A	#N/A	#N/A	1.74713	#N/A	6	ENSG00000185532	PRKG1	protein_coding	protein kinase cGMP-dependent 1 [Source:HGNC Symbol;Acc:HGNC:9414]
STARD5	#N/A	#N/A	0.944989	#N/A	#N/A	0.697134	#N/A	#N/A	#N/A	0.778988	1.14502	#N/A	#N/A	#N/A	#N/A	0.872923	#N/A	#N/A	0.692088	#N/A	6	ENSG00000172345	STARD5	protein_coding	StAR related lipid transfer domain containing 5 [Source:HGNC Symbol;Acc:HGNC:18065]
ACTA2	#N/A	1.29935	2.27264	2.12184	#N/A	#N/A	#N/A	#N/A	#N/A	#N/A	#N/A	#N/A	2.71978	#N/A	#N/A	0.690633	#N/A	#N/A	7.33852	#N/A	6	ENSG00000107796	ACTA2	protein_coding	actin alpha 2, smooth muscle [Source:HGNC Symbol;Acc:HGNC:130]
AHCY	#N/A	#N/A	#N/A	#N/A	#N/A	0.687198	#N/A	#N/A	0.987615	1.23678	1.00231	#N/A	#N/A	#N/A	#N/A	1.81891	#N/A	#N/A	1.70188	#N/A	6	ENSG00000101444	AHCY	protein_coding	adenosylhomocysteinase [Source:HGNC Symbol;Acc:HGNC:343]
OTUD7B	0.683157	0.858845	5.37384	2.76888	#N/A	#N/A	#N/A	#N/A	#N/A	#N/A	#N/A	#N/A	3.33864	#N/A	#N/A	#N/A	#N/A	#N/A	6.5854	#N/A	6	ENSG00000264522	OTUD7B	protein_coding	OTU deubiquitinase 7B [Source:HGNC Symbol;Acc:HGNC:16683]
#260719	#N/A	0.682846	2.61357	2.69884	#N/A	#N/A	#N/A	#N/A	#N/A	#N/A	#N/A	#N/A	1.52351	#N/A	#N/A	0.745375	#N/A	#N/A	3.911	#N/A	6	ENSG00000260719		lncRNA	novel transcript, antisense to C16orf54
RARG	1.22388	#N/A	0.680116	2.93093	#N/A	#N/A	#N/A	#N/A	#N/A	#N/A	#N/A	#N/A	#N/A	1.37419	#N/A	#N/A	#N/A	1.80014	4.3149	#N/A	6	ENSG00000172819	RARG	protein_coding	retinoic acid receptor gamma [Source:HGNC Symbol;Acc:HGNC:9866]
SLC48A1	#N/A	#N/A	#N/A	0.723026	#N/A	#N/A	#N/A	#N/A	#N/A	0.955256	0.680039	#N/A	#N/A	#N/A	#N/A	1.61787	1.30992	#N/A	0.886564	#N/A	6	ENSG00000211584	SLC48A1	protein_coding	solute carrier family 48 member 1 [Source:HGNC Symbol;Acc:HGNC:26035]
LINC02150	1.16558	0.923054	2.68215	2.09027	#N/A	#N/A	#N/A	#N/A	#N/A	#N/A	#N/A	#N/A	2.06135	#N/A	#N/A	#N/A	#N/A	#N/A	0.678938	#N/A	6	ENSG00000248150	LINC02150	lncRNA	long intergenic non-protein coding RNA 2150 [Source:HGNC Symbol;Acc:HGNC:53012]
AGFG2	0.677545	0.77973	2.91691	2.02149	#N/A	#N/A	#N/A	#N/A	#N/A	#N/A	#N/A	#N/A	1.82266	#N/A	#N/A	#N/A	#N/A	#N/A	6.12908	#N/A	6	ENSG00000106351	AGFG2	protein_coding	ArfGAP with FG repeats 2 [Source:HGNC Symbol;Acc:HGNC:5177]
ZNF792	1.26088	1.52692	1.44802	1.15315	#N/A	#N/A	#N/A	#N/A	#N/A	#N/A	#N/A	#N/A	1.67789	#N/A	#N/A	#N/A	#N/A	#N/A	0.671354	#N/A	6	ENSG00000180884	ZNF792	protein_coding	zinc finger protein 792 [Source:HGNC Symbol;Acc:HGNC:24751]
ZNF502#196653	#N/A	#N/A	2.11182	1.10074	#N/A	#N/A	#N/A	#N/A	1.42251	#N/A	0.809138	#N/A	#N/A	1.2212	#N/A	#N/A	#N/A	#N/A	0.671185	#N/A	6	ENSG00000196653	ZNF502	protein_coding	zinc finger protein 502 [Source:HGNC Symbol;Acc:HGNC:23718]
#247970	0.670292	1.51369	3.63541	3.78026	#N/A	#N/A	#N/A	#N/A	#N/A	#N/A	#N/A	#N/A	3.43199	#N/A	#N/A	#N/A	#N/A	#N/A	2.8434	#N/A	6	ENSG00000247970		lncRNA	novel transcript
SNHG11	#N/A	#N/A	1.63825	#N/A	#N/A	#N/A	#N/A	#N/A	#N/A	0.669862	0.956297	#N/A	1.19287	#N/A	#N/A	0.775099	#N/A	#N/A	4.64732	#N/A	6	ENSG00000174365	SNHG11	lncRNA	small nucleolar RNA host gene 11 [Source:HGNC Symbol;Acc:HGNC:25046]
AGL	#N/A	0.669393	1.23102	1.01491	#N/A	#N/A	#N/A	#N/A	#N/A	#N/A	#N/A	#N/A	1.15027	#N/A	#N/A	#N/A	#N/A	0.704132	8.01748	#N/A	6	ENSG00000162688	AGL	protein_coding	amylo-alpha-1, 6-glucosidase, 4-alpha-glucanotransferase [Source:HGNC Symbol;Acc:HGNC:321]
DTD1-AS1	#N/A	0.668549	2.90935	#N/A	#N/A	#N/A	#N/A	#N/A	#N/A	#N/A	#N/A	0.79804	#N/A	1.10791	#N/A	#N/A	1.2177	#N/A	4.08021	#N/A	6	ENSG00000233993	DTD1-AS1	lncRNA	DTD1 antisense RNA 1 [Source:HGNC Symbol;Acc:HGNC:40762]
MKLN1-AS	#N/A	0.911832	1.47092	#N/A	#N/A	#N/A	#N/A	#N/A	#N/A	#N/A	#N/A	#N/A	#N/A	1.24804	#N/A	0.886609	#N/A	0.705033	0.666629	#N/A	6	ENSG00000236753	MKLN1-AS	lncRNA	MKLN1 antisense RNA [Source:HGNC Symbol;Acc:HGNC:40374]
AGBL2#165923	#N/A	0.950704	3.193	1.57944	#N/A	#N/A	#N/A	0.666394	#N/A	#N/A	#N/A	#N/A	2.56085	#N/A	#N/A	#N/A	#N/A	#N/A	3.75884	#N/A	6	ENSG00000165923	AGBL2	protein_coding	AGBL carboxypeptidase 2 [Source:HGNC Symbol;Acc:HGNC:26296]
TMEM202-AS1	#N/A	#N/A	#N/A	0.933373	#N/A	#N/A	#N/A	#N/A	#N/A	0.665665	1.32943	0.882508	#N/A	#N/A	#N/A	1.08208	#N/A	#N/A	3.43116	#N/A	6	ENSG00000261423	TMEM202-AS1	lncRNA	TMEM202 antisense RNA 1 [Source:HGNC Symbol;Acc:HGNC:53265]
CCDC73	0.775443	#N/A	#N/A	1.0044	#N/A	#N/A	#N/A	#N/A	#N/A	#N/A	0.664745	1.17128	#N/A	#N/A	1.16397	#N/A	#N/A	#N/A	2.73951	#N/A	6	ENSG00000186714	CCDC73	protein_coding	coiled-coil domain containing 73 [Source:HGNC Symbol;Acc:HGNC:23261]
MEI1	#N/A	0.663688	2.09377	1.66523	#N/A	#N/A	#N/A	#N/A	#N/A	#N/A	#N/A	#N/A	1.98387	#N/A	#N/A	#N/A	1.31637	#N/A	4.0836	#N/A	6	ENSG00000167077	MEI1	protein_coding	meiotic double-stranded break formation protein 1 [Source:HGNC Symbol;Acc:HGNC:28613]
TJP2	1.05609	#N/A	#N/A	#N/A	#N/A	#N/A	#N/A	#N/A	#N/A	0.663255	0.719034	0.765073	#N/A	#N/A	0.955951	#N/A	#N/A	#N/A	2.48653	#N/A	6	ENSG00000119139	TJP2	protein_coding	tight junction protein 2 [Source:HGNC Symbol;Acc:HGNC:11828]
HK2	#N/A	#N/A	#N/A	#N/A	#N/A	0.778026	#N/A	#N/A	#N/A	2.96126	2.34888	1.89542	#N/A	#N/A	0.660836	1.34432	#N/A	#N/A	#N/A	#N/A	6	ENSG00000159399	HK2	protein_coding	hexokinase 2 [Source:HGNC Symbol;Acc:HGNC:4923]
CYB5RL	#N/A	#N/A	0.842647	0.695502	#N/A	#N/A	#N/A	#N/A	#N/A	#N/A	0.696016	#N/A	#N/A	#N/A	1.09668	0.657914	#N/A	#N/A	2.64415	#N/A	6	ENSG00000215883	CYB5RL	protein_coding	cytochrome b5 reductase like [Source:HGNC Symbol;Acc:HGNC:32220]
TTC26	#N/A	0.897858	2.13483	1.01719	#N/A	#N/A	#N/A	#N/A	#N/A	#N/A	#N/A	0.657463	#N/A	#N/A	#N/A	1.17474	#N/A	#N/A	4.333	#N/A	6	ENSG00000105948	TTC26	protein_coding	tetratricopeptide repeat domain 26 [Source:HGNC Symbol;Acc:HGNC:21882]
PCSK7	#N/A	#N/A	1.15709	0.657348	#N/A	#N/A	#N/A	#N/A	#N/A	#N/A	#N/A	#N/A	1.07199	#N/A	#N/A	#N/A	0.981865	0.836746	10.2357	#N/A	6	ENSG00000160613	PCSK7	protein_coding	proprotein convertase subtilisin/kexin type 7 [Source:HGNC Symbol;Acc:HGNC:8748]
PGBD4	#N/A	0.949934	1.38033	0.900773	#N/A	#N/A	#N/A	#N/A	#N/A	0.6554	0.752209	#N/A	#N/A	#N/A	#N/A	#N/A	#N/A	#N/A	2.94447	#N/A	6	ENSG00000182405	PGBD4	protein_coding	piggyBac transposable element derived 4 [Source:HGNC Symbol;Acc:HGNC:19401]
#286089	0.654435	#N/A	2.03736	1.84171	#N/A	#N/A	#N/A	#N/A	#N/A	#N/A	#N/A	#N/A	1.04079	#N/A	#N/A	0.790493	#N/A	#N/A	3.38948	#N/A	6	ENSG00000286089		lncRNA	novel transcript
CNNM3	#N/A	0.654068	0.99308	0.833225	#N/A	#N/A	#N/A	#N/A	#N/A	#N/A	#N/A	#N/A	1.31059	#N/A	#N/A	#N/A	1.00438	#N/A	6.71552	#N/A	6	ENSG00000168763	CNNM3	protein_coding	cyclin and CBS domain divalent metal cation transport mediator 3 [Source:HGNC Symbol;Acc:HGNC:104]
PYGM	#N/A	#N/A	1.30236	1.23101	#N/A	#N/A	#N/A	#N/A	0.653707	#N/A	#N/A	0.931415	1.63736	#N/A	#N/A	#N/A	#N/A	#N/A	4.83892	#N/A	6	ENSG00000068976	PYGM	protein_coding	glycogen phosphorylase, muscle associated [Source:HGNC Symbol;Acc:HGNC:9726]
CABYR	0.916552	#N/A	1.63653	2.18392	#N/A	#N/A	#N/A	#N/A	#N/A	#N/A	0.904741	#N/A	#N/A	#N/A	#N/A	1.08203	#N/A	#N/A	0.653409	#N/A	6	ENSG00000154040	CABYR	protein_coding	calcium binding tyrosine phosphorylation regulated [Source:HGNC Symbol;Acc:HGNC:15569]
C12orf29	#N/A	0.980976	1.17061	1.24191	#N/A	#N/A	#N/A	#N/A	#N/A	#N/A	#N/A	#N/A	1.3205	#N/A	#N/A	0.647801	#N/A	#N/A	4.94378	#N/A	6	ENSG00000133641	C12orf29	protein_coding	chromosome 12 open reading frame 29 [Source:HGNC Symbol;Acc:HGNC:25322]
ERICH6-AS1	0.82737	#N/A	2.61857	1.45578	#N/A	#N/A	#N/A	0.644807	#N/A	#N/A	#N/A	#N/A	1.60779	#N/A	#N/A	#N/A	#N/A	#N/A	4.55837	#N/A	6	ENSG00000240137	ERICH6-AS1	lncRNA	ERICH6 antisense RNA 1 [Source:HGNC Symbol;Acc:HGNC:41205]
#260927	#N/A	0.644038	1.17528	0.841669	#N/A	#N/A	#N/A	#N/A	#N/A	#N/A	#N/A	#N/A	0.756061	#N/A	#N/A	#N/A	#N/A	0.933213	4.44083	#N/A	6	ENSG00000260927		lncRNA	novel transcript, antisense to CSNK2A2
#286147	1.42931	0.638778	2.18104	1.76825	#N/A	#N/A	#N/A	#N/A	#N/A	#N/A	#N/A	#N/A	1.76472	#N/A	#N/A	#N/A	#N/A	#N/A	2.29279	#N/A	6	ENSG00000286147		lncRNA	novel transcript, antisense to DKK2
LINC02641	0.814362	0.637141	3.59788	2.55916	#N/A	#N/A	#N/A	#N/A	#N/A	#N/A	#N/A	#N/A	2.25443	#N/A	#N/A	#N/A	#N/A	#N/A	2.46825	#N/A	6	ENSG00000230131	LINC02641	lncRNA	long intergenic non-protein coding RNA 2641 [Source:HGNC Symbol;Acc:HGNC:54125]
#213994	0.636314	#N/A	0.963835	#N/A	#N/A	#N/A	#N/A	#N/A	#N/A	0.708258	0.69962	0.888744	#N/A	#N/A	#N/A	#N/A	#N/A	#N/A	3.23305	#N/A	6	ENSG00000213994		lncRNA	novel transcript
GPR55	#N/A	1.37245	2.39074	2.05606	#N/A	#N/A	#N/A	#N/A	#N/A	#N/A	#N/A	#N/A	#N/A	#N/A	2.97702	3.01574	#N/A	#N/A	0.635124	#N/A	6	ENSG00000135898	GPR55	protein_coding	G protein-coupled receptor 55 [Source:HGNC Symbol;Acc:HGNC:4511]
#261845	#N/A	0.632038	1.12578	1.16592	#N/A	#N/A	#N/A	#N/A	#N/A	#N/A	#N/A	#N/A	1.0752	#N/A	0.977749	#N/A	#N/A	#N/A	1.80845	#N/A	6	ENSG00000261845		lncRNA	novel transcript, antisense FOXK2
#266490	#N/A	#N/A	1.89922	1.57046	#N/A	0.62886	#N/A	#N/A	#N/A	#N/A	1.29007	1.38122	#N/A	#N/A	#N/A	#N/A	#N/A	#N/A	0.637257	#N/A	6	ENSG00000266490		lncRNA	novel transcript
CYSLTR1	#N/A	#N/A	#N/A	#N/A	#N/A	#N/A	#N/A	#N/A	#N/A	2.55889	3.65741	1.99604	#N/A	#N/A	2.35723	0.626895	#N/A	#N/A	4.9619	#N/A	6	ENSG00000173198	CYSLTR1	protein_coding	cysteinyl leukotriene receptor 1 [Source:HGNC Symbol;Acc:HGNC:17451]
LINC01322	#N/A	#N/A	1.85663	#N/A	#N/A	#N/A	#N/A	#N/A	#N/A	0.626666	0.92486	0.878824	#N/A	1.57476	#N/A	#N/A	#N/A	#N/A	1.11875	#N/A	6	ENSG00000244128	LINC01322	lncRNA	long intergenic non-protein coding RNA 1322 [Source:HGNC Symbol;Acc:HGNC:50528]
CCDC28B	#N/A	0.708935	0.829509	0.975991	#N/A	#N/A	#N/A	#N/A	#N/A	#N/A	#N/A	#N/A	0.621941	#N/A	#N/A	#N/A	#N/A	1.48828	2.05986	#N/A	6	ENSG00000160050	CCDC28B	protein_coding	coiled-coil domain containing 28B [Source:HGNC Symbol;Acc:HGNC:28163]
PDP2	0.620188	0.794271	2.72984	3.02512	#N/A	#N/A	#N/A	#N/A	#N/A	#N/A	#N/A	#N/A	0.869036	#N/A	#N/A	#N/A	#N/A	#N/A	1.97596	#N/A	6	ENSG00000172840	PDP2	protein_coding	pyruvate dehydrogenase phosphatase catalytic subunit 2 [Source:HGNC Symbol;Acc:HGNC:30263]
JAKMIP2	0.6196	#N/A	3.79402	0.856536	#N/A	#N/A	#N/A	#N/A	#N/A	#N/A	#N/A	#N/A	1.94143	#N/A	#N/A	#N/A	#N/A	1.08361	6.77197	#N/A	6	ENSG00000176049	JAKMIP2	protein_coding	janus kinase and microtubule interacting protein 2 [Source:HGNC Symbol;Acc:HGNC:29067]
#223390	#N/A	#N/A	1.76634	#N/A	#N/A	#N/A	#N/A	0.619018	#N/A	#N/A	0.788566	2.00176	#N/A	#N/A	#N/A	0.694915	#N/A	#N/A	3.36961	#N/A	6	ENSG00000223390		lncRNA	novel transcript
WASHC5-AS1	#N/A	#N/A	1.90842	0.805455	#N/A	#N/A	#N/A	1.52254	#N/A	#N/A	1.40611	2.2331	#N/A	#N/A	#N/A	#N/A	#N/A	#N/A	0.615134	#N/A	6	ENSG00000253167	WASHC5-AS1	lncRNA	WASHC5 antisense RNA 1 [Source:HGNC Symbol;Acc:HGNC:43440]
RNF213-AS1	0.890592	#N/A	1.95055	#N/A	#N/A	#N/A	#N/A	0.614792	#N/A	#N/A	#N/A	0.79621	0.723178	#N/A	#N/A	#N/A	#N/A	#N/A	5.97576	#N/A	6	ENSG00000263069	RNF213-AS1	lncRNA	RNF213 antisense RNA 1 [Source:HGNC Symbol;Acc:HGNC:54402]
RGS20	#N/A	0.611178	3.08743	1.36831	#N/A	#N/A	#N/A	#N/A	#N/A	#N/A	#N/A	0.991329	1.64318	#N/A	#N/A	#N/A	#N/A	#N/A	4.29008	#N/A	6	ENSG00000147509	RGS20	protein_coding	regulator of G protein signaling 20 [Source:HGNC Symbol;Acc:HGNC:14600]
#276259	#N/A	#N/A	1.33018	1.17421	#N/A	#N/A	#N/A	#N/A	#N/A	#N/A	0.609624	1.30986	1.25873	#N/A	#N/A	#N/A	#N/A	#N/A	3.50707	#N/A	6	ENSG00000276259		lncRNA	novel transcript, antisense to CNOT1
SERPIND1	0.636874	#N/A	2.37679	#N/A	#N/A	#N/A	#N/A	#N/A	#N/A	#N/A	0.609134	1.28072	0.739287	#N/A	#N/A	#N/A	#N/A	#N/A	4.33461	#N/A	6	ENSG00000099937	SERPIND1	protein_coding	serpin family D member 1 [Source:HGNC Symbol;Acc:HGNC:4838]
#253200	#N/A	#N/A	1.19574	#N/A	#N/A	#N/A	#N/A	0.609032	#N/A	#N/A	0.705811	1.12308	0.9754	#N/A	#N/A	#N/A	#N/A	#N/A	4.26092	#N/A	6	ENSG00000253200		lncRNA	novel transcript, antisense to KIAA1967
ZNF558	1.12419	#N/A	#N/A	0.607485	#N/A	#N/A	#N/A	#N/A	#N/A	#N/A	#N/A	#N/A	0.849968	#N/A	#N/A	#N/A	0.977712	1.44875	3.20918	#N/A	6	ENSG00000167785	ZNF558	protein_coding	zinc finger protein 558 [Source:HGNC Symbol;Acc:HGNC:26422]
ZNF177	#N/A	#N/A	1.64357	1.0658	#N/A	#N/A	#N/A	#N/A	#N/A	0.777334	1.62902	2.10831	#N/A	#N/A	#N/A	#N/A	#N/A	#N/A	0.604411	#N/A	6	ENSG00000188629	ZNF177	protein_coding	zinc finger protein 177 [Source:HGNC Symbol;Acc:HGNC:12966]
BTBD6	0.603861	0.811084	1.07943	0.732261	#N/A	#N/A	#N/A	#N/A	#N/A	#N/A	#N/A	#N/A	1.11383	#N/A	#N/A	#N/A	#N/A	#N/A	1.95339	#N/A	6	ENSG00000184887	BTBD6	protein_coding	BTB domain containing 6 [Source:HGNC Symbol;Acc:HGNC:19897]
#233044	#N/A	#N/A	2.89762	0.603386	#N/A	#N/A	#N/A	0.654274	#N/A	#N/A	0.601022	1.4254	#N/A	#N/A	#N/A	#N/A	#N/A	#N/A	3.65514	#N/A	6	ENSG00000233044		lncRNA	novel transcript
LINC01841	0.60018	#N/A	#N/A	#N/A	#N/A	0.713628	#N/A	1.27972	#N/A	#N/A	#N/A	1.31169	1.41957	#N/A	#N/A	#N/A	#N/A	#N/A	2.66589	#N/A	6	ENSG00000266913	LINC01841	lncRNA	long intergenic non-protein coding RNA 1841 [Source:HGNC Symbol;Acc:HGNC:52655]
#286004	#N/A	#N/A	0.748442	#N/A	#N/A	#N/A	#N/A	0.599746	#N/A	#N/A	0.770119	0.869918	#N/A	1.04176	#N/A	#N/A	#N/A	#N/A	4.59876	#N/A	6	ENSG00000286004		lncRNA	novel transcript, antisense to TNK2
EGOT	#N/A	#N/A	1.75769	1.20569	#N/A	#N/A	#N/A	0.807871	#N/A	#N/A	0.596798	1.47453	#N/A	#N/A	#N/A	#N/A	#N/A	#N/A	3.81794	#N/A	6	ENSG00000235947	EGOT	lncRNA	eosinophil granule ontogeny transcript [Source:HGNC Symbol;Acc:HGNC:37129]
LINC00551	#N/A	1.85899	3.39533	1.34916	#N/A	#N/A	#N/A	#N/A	#N/A	#N/A	#N/A	#N/A	1.48324	#N/A	#N/A	#N/A	1.31855	#N/A	0.596269	#N/A	6	ENSG00000272274	LINC00551	lncRNA	long intergenic non-protein coding RNA 551 [Source:HGNC Symbol;Acc:HGNC:43691]
H2BC11	0.793843	1.28087	4.41327	2.80358	#N/A	#N/A	#N/A	#N/A	#N/A	#N/A	#N/A	#N/A	1.31805	#N/A	#N/A	0.595326	#N/A	#N/A	#N/A	#N/A	6	ENSG00000124635	H2BC11	protein_coding	H2B clustered histone 11 [Source:HGNC Symbol;Acc:HGNC:4761]
SLC39A13	0.594812	0.657137	1.26613	#N/A	#N/A	#N/A	#N/A	#N/A	#N/A	#N/A	#N/A	#N/A	0.898453	#N/A	#N/A	#N/A	1.32961	#N/A	5.83812	#N/A	6	ENSG00000165915	SLC39A13	protein_coding	solute carrier family 39 member 13 [Source:HGNC Symbol;Acc:HGNC:20859]
PUS7L	#N/A	0.803873	0.632289	0.73304	#N/A	#N/A	#N/A	#N/A	#N/A	#N/A	#N/A	#N/A	0.594663	#N/A	#N/A	#N/A	0.618739	#N/A	7.89496	#N/A	6	ENSG00000129317	PUS7L	protein_coding	pseudouridine synthase 7 like [Source:HGNC Symbol;Acc:HGNC:25276]
SH3BP5-AS1	#N/A	#N/A	0.732766	0.74958	#N/A	#N/A	#N/A	#N/A	#N/A	#N/A	0.589299	#N/A	0.766	1.02902	#N/A	#N/A	#N/A	#N/A	5.92461	#N/A	6	ENSG00000224660	SH3BP5-AS1	lncRNA	SH3BP5 antisense RNA 1 [Source:HGNC Symbol;Acc:HGNC:44501]
LINC02762	#N/A	#N/A	0.815207	0.589019	#N/A	#N/A	#N/A	#N/A	#N/A	#N/A	0.879167	0.605749	#N/A	#N/A	#N/A	#N/A	#N/A	1.31166	5.74313	#N/A	6	ENSG00000250303	LINC02762	lncRNA	long intergenic non-protein coding RNA 2762 [Source:HGNC Symbol;Acc:HGNC:27443]
TMEM209	#N/A	0.697437	1.20605	0.588109	#N/A	#N/A	#N/A	#N/A	#N/A	#N/A	#N/A	#N/A	1.06935	#N/A	#N/A	#N/A	#N/A	0.774164	7.50211	#N/A	6	ENSG00000146842	TMEM209	protein_coding	transmembrane protein 209 [Source:HGNC Symbol;Acc:HGNC:21898]
ZNF273	#N/A	0.947505	1.37147	#N/A	#N/A	#N/A	#N/A	#N/A	#N/A	#N/A	#N/A	#N/A	1.30412	#N/A	#N/A	0.586899	#N/A	0.956717	6.2551	#N/A	6	ENSG00000198039	ZNF273	protein_coding	zinc finger protein 273 [Source:HGNC Symbol;Acc:HGNC:13067]
#259805	#N/A	#N/A	1.38333	#N/A	#N/A	#N/A	#N/A	0.835136	#N/A	#N/A	0.582409	1.47694	#N/A	#N/A	0.931398	#N/A	#N/A	#N/A	3.50826	#N/A	6	ENSG00000259805		lncRNA	novel transcript, antisense to HOMER2, C15orf40 and BTBD1
POLR3G	#N/A	1.2411	1.93055	1.08357	#N/A	#N/A	#N/A	#N/A	#N/A	0.581594	#N/A	1.46886	#N/A	#N/A	#N/A	#N/A	#N/A	#N/A	2.82671	#N/A	6	ENSG00000113356	POLR3G	protein_coding	RNA polymerase III subunit G [Source:HGNC Symbol;Acc:HGNC:30075]
#260570	#N/A	#N/A	1.52854	0.581436	#N/A	#N/A	#N/A	0.65579	#N/A	#N/A	0.629011	0.9557	#N/A	#N/A	#N/A	#N/A	#N/A	#N/A	5.09822	#N/A	6	ENSG00000260570		lncRNA	novel transcript, antisense to ATXN2L
AS3MT	0.679542	#N/A	#N/A	#N/A	#N/A	#N/A	#N/A	#N/A	#N/A	#N/A	#N/A	1.11417	1.76033	#N/A	#N/A	0.580874	#N/A	1.76407	4.38777	#N/A	6	ENSG00000214435	AS3MT	protein_coding	arsenite methyltransferase [Source:HGNC Symbol;Acc:HGNC:17452]
DPCD	#N/A	#N/A	0.69446	0.6046	#N/A	#N/A	#N/A	0.580452	#N/A	#N/A	0.764273	0.797485	#N/A	#N/A	#N/A	0.604689	#N/A	#N/A	#N/A	#N/A	6	ENSG00000166171	DPCD	protein_coding	deleted in primary ciliary dyskinesia homolog (mouse) [Source:HGNC Symbol;Acc:HGNC:24542]
#254363	#N/A	0.57783	1.77596	#N/A	#N/A	#N/A	#N/A	#N/A	#N/A	#N/A	#N/A	#N/A	1.11231	1.67824	#N/A	#N/A	1.13504	#N/A	4.98488	#N/A	6	ENSG00000254363		lncRNA	novel transcript
ZNF763	#N/A	#N/A	#N/A	#N/A	#N/A	#N/A	#N/A	0.952347	0.773243	#N/A	0.673629	0.576926	#N/A	#N/A	#N/A	#N/A	#N/A	1.32956	5.09859	#N/A	6	ENSG00000197054	ZNF763	protein_coding	zinc finger protein 763 [Source:HGNC Symbol;Acc:HGNC:27614]
#288016	#N/A	#N/A	4.83469	1.92564	#N/A	#N/A	#N/A	#N/A	#N/A	#N/A	#N/A	#N/A	2.14804	#N/A	#N/A	#N/A	0.877404	2.79306	0.575814	#N/A	6	ENSG00000288016		lncRNA	novel transcript
MRPL24	#N/A	0.835316	#N/A	#N/A	#N/A	#N/A	#N/A	#N/A	0.634968	0.574956	#N/A	#N/A	#N/A	1.22429	#N/A	0.648943	#N/A	#N/A	2.64058	#N/A	6	ENSG00000143314	MRPL24	protein_coding	mitochondrial ribosomal protein L24 [Source:HGNC Symbol;Acc:HGNC:14037]
SGPP2	#N/A	0.571928	3.13752	2.65238	#N/A	#N/A	#N/A	#N/A	#N/A	#N/A	#N/A	#N/A	2.23301	#N/A	#N/A	2.6297	#N/A	#N/A	4.49825	#N/A	6	ENSG00000163082	SGPP2	protein_coding	sphingosine-1-phosphate phosphatase 2 [Source:HGNC Symbol;Acc:HGNC:19953]
C3orf20	#N/A	#N/A	#N/A	1.8559	#N/A	#N/A	#N/A	#N/A	#N/A	#N/A	0.918956	#N/A	0.77423	#N/A	0.96114	0.571047	#N/A	#N/A	3.75694	#N/A	6	ENSG00000131379	C3orf20	protein_coding	chromosome 3 open reading frame 20 [Source:HGNC Symbol;Acc:HGNC:25320]
LDHC	#N/A	#N/A	2.42962	1.88125	#N/A	0.568198	#N/A	#N/A	#N/A	#N/A	0.80528	#N/A	#N/A	#N/A	#N/A	0.992433	#N/A	#N/A	0.861152	#N/A	6	ENSG00000166796	LDHC	protein_coding	lactate dehydrogenase C [Source:HGNC Symbol;Acc:HGNC:6544]
FAM186B	#N/A	#N/A	2.57841	2.18112	#N/A	#N/A	#N/A	0.839401	#N/A	#N/A	0.855998	1.78958	#N/A	#N/A	#N/A	#N/A	#N/A	#N/A	0.567941	#N/A	6	ENSG00000135436	FAM186B	protein_coding	family with sequence similarity 186 member B [Source:HGNC Symbol;Acc:HGNC:25296]
#265334	#N/A	#N/A	1.16938	0.985268	#N/A	#N/A	#N/A	0.56511	#N/A	#N/A	0.598035	0.743313	#N/A	#N/A	#N/A	#N/A	#N/A	#N/A	6.95051	#N/A	6	ENSG00000265334		lncRNA	novel transcript, antisense ATAD5
TMEM11-DT	0.670909	#N/A	#N/A	#N/A	#N/A	#N/A	#N/A	#N/A	0.692254	#N/A	0.786	0.902845	#N/A	#N/A	#N/A	0.565059	#N/A	#N/A	4.10589	#N/A	6	ENSG00000235530	TMEM11-DT	lncRNA	TMEM11 divergent transcript [Source:HGNC Symbol;Acc:HGNC:55671]
EDDM13	#N/A	#N/A	1.26562	#N/A	#N/A	#N/A	#N/A	0.564831	#N/A	#N/A	#N/A	0.777304	#N/A	1.1735	#N/A	0.784729	#N/A	#N/A	3.89871	#N/A	6	ENSG00000267710	EDDM13	protein_coding	epididymal protein 13 [Source:HGNC Symbol;Acc:HGNC:53168]
#263335	#N/A	#N/A	#N/A	0.612274	#N/A	#N/A	#N/A	#N/A	#N/A	#N/A	0.564511	#N/A	1.08546	#N/A	0.759605	0.729479	#N/A	#N/A	4.48881	#N/A	6	ENSG00000263335		lncRNA	novel transcript, antisense to MYH11
GNPDA2	#N/A	0.84817	1.56508	0.6886	#N/A	#N/A	#N/A	#N/A	#N/A	#N/A	#N/A	#N/A	0.564334	#N/A	#N/A	#N/A	#N/A	1.05671	5.90837	#N/A	6	ENSG00000163281	GNPDA2	protein_coding	glucosamine-6-phosphate deaminase 2 [Source:HGNC Symbol;Acc:HGNC:21526]
HOMER1	#N/A	0.563821	1.55243	1.05465	#N/A	#N/A	#N/A	0.566976	#N/A	#N/A	#N/A	#N/A	1.0627	#N/A	#N/A	#N/A	#N/A	#N/A	5.05459	#N/A	6	ENSG00000152413	HOMER1	protein_coding	homer scaffold protein 1 [Source:HGNC Symbol;Acc:HGNC:17512]
CCDC144NL-AS1	#N/A	#N/A	1.23089	#N/A	#N/A	0.612294	#N/A	#N/A	#N/A	1.38639	#N/A	1.90642	#N/A	#N/A	1.21488	#N/A	#N/A	#N/A	0.56124	#N/A	6	ENSG00000233098	CCDC144NL-AS1	lncRNA	CCDC144NL antisense RNA 1 [Source:HGNC Symbol;Acc:HGNC:51340]
CCDC28A-AS1	#N/A	0.713347	1.42341	1.33742	#N/A	#N/A	#N/A	#N/A	#N/A	#N/A	1.22338	#N/A	#N/A	#N/A	#N/A	1.0063	#N/A	#N/A	0.560635	#N/A	6	ENSG00000279968	CCDC28A-AS1	lncRNA	CCDC28A antisense RNA 1 [Source:HGNC Symbol;Acc:HGNC:51715]
INTS13	#N/A	0.560143	0.972712	1.06344	#N/A	#N/A	#N/A	#N/A	#N/A	#N/A	#N/A	#N/A	1.10064	#N/A	#N/A	#N/A	0.71194	#N/A	6.71948	#N/A	6	ENSG00000064102	INTS13	protein_coding	integrator complex subunit 13 [Source:HGNC Symbol;Acc:HGNC:20174]
MSTO1	#N/A	0.559939	0.915279	1.46506	#N/A	#N/A	#N/A	#N/A	#N/A	#N/A	#N/A	#N/A	0.75818	1.14532	#N/A	#N/A	#N/A	#N/A	4.48426	#N/A	6	ENSG00000125459	MSTO1	protein_coding	misato mitochondrial distribution and morphology regulator 1 [Source:HGNC Symbol;Acc:HGNC:29678]
POLH	#N/A	0.669618	1.5438	0.559489	#N/A	#N/A	#N/A	#N/A	#N/A	#N/A	#N/A	#N/A	0.972166	#N/A	#N/A	0.576493	#N/A	#N/A	4.92894	#N/A	6	ENSG00000170734	POLH	protein_coding	DNA polymerase eta [Source:HGNC Symbol;Acc:HGNC:9181]
ABCA1	#N/A	#N/A	#N/A	#N/A	#N/A	0.556623	#N/A	1.46429	#N/A	2.05375	4.32002	1.92147	#N/A	#N/A	#N/A	#N/A	#N/A	#N/A	0.683989	#N/A	6	ENSG00000165029	ABCA1	protein_coding	ATP binding cassette subfamily A member 1 [Source:HGNC Symbol;Acc:HGNC:29]
BOLA1	0.714561	0.678997	#N/A	0.567414	#N/A	#N/A	#N/A	#N/A	#N/A	0.62906	#N/A	#N/A	#N/A	#N/A	#N/A	0.556088	#N/A	#N/A	4.55938	#N/A	6	ENSG00000178096	BOLA1	protein_coding	bolA family member 1 [Source:HGNC Symbol;Acc:HGNC:24263]
#285830	#N/A	0.643589	2.28385	0.604734	#N/A	#N/A	#N/A	#N/A	#N/A	#N/A	0.55583	#N/A	#N/A	#N/A	#N/A	#N/A	#N/A	1.17211	4.97453	#N/A	6	ENSG00000285830		lncRNA	novel transcript, antisense to TRAPPC6B
EFCC1	2.53434	#N/A	#N/A	1.78813	#N/A	0.994657	#N/A	0.772965	0.554411	#N/A	1.25203	#N/A	#N/A	#N/A	#N/A	#N/A	#N/A	#N/A	#N/A	#N/A	6	ENSG00000114654	EFCC1	protein_coding	EF-hand and coiled-coil domain containing 1 [Source:HGNC Symbol;Acc:HGNC:25692]
KLKB1	0.55337	1.04619	3.11068	1.57302	#N/A	#N/A	#N/A	#N/A	#N/A	#N/A	#N/A	#N/A	1.80541	#N/A	#N/A	#N/A	#N/A	#N/A	3.74369	#N/A	6	ENSG00000164344	KLKB1	protein_coding	kallikrein B1 [Source:HGNC Symbol;Acc:HGNC:6371]
PXMP4	#N/A	0.753739	0.620934	#N/A	#N/A	#N/A	#N/A	#N/A	0.549243	#N/A	#N/A	#N/A	0.862335	#N/A	#N/A	#N/A	#N/A	1.14201	4.91469	#N/A	6	ENSG00000101417	PXMP4	protein_coding	peroxisomal membrane protein 4 [Source:HGNC Symbol;Acc:HGNC:15920]
GBP4	1.20459	0.672305	#N/A	#N/A	#N/A	#N/A	#N/A	#N/A	#N/A	#N/A	#N/A	#N/A	0.547185	#N/A	#N/A	#N/A	2.1304	2.77125	6.22371	#N/A	6	ENSG00000162654	GBP4	protein_coding	guanylate binding protein 4 [Source:HGNC Symbol;Acc:HGNC:20480]
PRCP	#N/A	#N/A	#N/A	#N/A	#N/A	0.586967	#N/A	0.547152	0.804205	0.774379	#N/A	#N/A	#N/A	#N/A	0.682169	#N/A	#N/A	#N/A	6.7726	#N/A	6	ENSG00000137509	PRCP	protein_coding	prolylcarboxypeptidase [Source:HGNC Symbol;Acc:HGNC:9344]
C3orf18	#N/A	1.13006	2.60925	2.87569	#N/A	#N/A	#N/A	#N/A	#N/A	#N/A	#N/A	#N/A	2.32789	#N/A	#N/A	#N/A	#N/A	0.547076	0.758573	#N/A	6	ENSG00000088543	C3orf18	protein_coding	chromosome 3 open reading frame 18 [Source:HGNC Symbol;Acc:HGNC:24837]
C21orf91-OT1	0.547017	#N/A	1.6415	1.31591	#N/A	#N/A	#N/A	#N/A	#N/A	#N/A	#N/A	0.813072	0.846455	#N/A	#N/A	#N/A	#N/A	#N/A	4.52783	#N/A	6	ENSG00000240770	C21orf91-OT1	lncRNA	C21orf91 overlapping transcript 1 [Source:HGNC Symbol;Acc:HGNC:16729]
KDM4D	#N/A	0.848468	1.68895	#N/A	#N/A	#N/A	#N/A	#N/A	#N/A	1.01886	1.76683	#N/A	#N/A	#N/A	#N/A	3.50934	#N/A	#N/A	0.546137	#N/A	6	ENSG00000186280	KDM4D	protein_coding	lysine demethylase 4D [Source:HGNC Symbol;Acc:HGNC:25498]
LINC01389	#N/A	0.545694	2.13866	1.2682	#N/A	#N/A	#N/A	0.68539	#N/A	#N/A	#N/A	#N/A	1.09612	#N/A	#N/A	#N/A	#N/A	#N/A	1.58965	#N/A	6	ENSG00000225762	LINC01389	lncRNA	long intergenic non-protein coding RNA 1389 [Source:HGNC Symbol;Acc:HGNC:50661]
CROT	#N/A	0.544081	1.44717	0.792886	#N/A	#N/A	#N/A	#N/A	#N/A	#N/A	#N/A	#N/A	0.803571	#N/A	#N/A	#N/A	#N/A	1.09129	4.93054	#N/A	6	ENSG00000005469	CROT	protein_coding	carnitine O-octanoyltransferase [Source:HGNC Symbol;Acc:HGNC:2366]
EBAG9	#N/A	0.805309	0.543764	0.628552	#N/A	#N/A	#N/A	#N/A	#N/A	0.607582	#N/A	#N/A	#N/A	#N/A	#N/A	0.800265	#N/A	#N/A	4.73128	#N/A	6	ENSG00000147654	EBAG9	protein_coding	estrogen receptor binding site associated antigen 9 [Source:HGNC Symbol;Acc:HGNC:3123]
GCLM	#N/A	0.543412	1.74124	1.31073	#N/A	#N/A	#N/A	#N/A	#N/A	#N/A	#N/A	#N/A	1.59623	#N/A	#N/A	#N/A	#N/A	0.760977	1.53516	#N/A	6	ENSG00000023909	GCLM	protein_coding	glutamate-cysteine ligase modifier subunit [Source:HGNC Symbol;Acc:HGNC:4312]
PKP4	2.09104	#N/A	#N/A	#N/A	#N/A	#N/A	#N/A	#N/A	#N/A	0.541504	0.661848	0.714541	#N/A	#N/A	#N/A	1.08614	#N/A	#N/A	8.21232	#N/A	6	ENSG00000144283	PKP4	protein_coding	plakophilin 4 [Source:HGNC Symbol;Acc:HGNC:9026]
#271860	0.808448	#N/A	2.63567	#N/A	#N/A	#N/A	#N/A	0.82128	1.09552	#N/A	#N/A	#N/A	1.1824	#N/A	#N/A	#N/A	#N/A	#N/A	0.541422	#N/A	6	ENSG00000271860		lncRNA	novel transcript
NR2C2AP	#N/A	1.12912	1.01046	0.986855	#N/A	#N/A	#N/A	#N/A	#N/A	0.541312	#N/A	#N/A	0.886232	#N/A	#N/A	#N/A	#N/A	#N/A	4.00805	#N/A	6	ENSG00000184162	NR2C2AP	protein_coding	nuclear receptor 2C2 associated protein [Source:HGNC Symbol;Acc:HGNC:30763]
AMZ1	#N/A	#N/A	#N/A	#N/A	#N/A	#N/A	#N/A	0.537076	#N/A	#N/A	0.957417	1.76999	#N/A	#N/A	0.696279	0.616519	#N/A	#N/A	6.56935	#N/A	6	ENSG00000174945	AMZ1	protein_coding	archaelysin family metallopeptidase 1 [Source:HGNC Symbol;Acc:HGNC:22231]
AACS	0.535933	#N/A	#N/A	2.00604	#N/A	#N/A	#N/A	#N/A	0.555873	#N/A	#N/A	#N/A	0.838389	1.53716	#N/A	#N/A	#N/A	#N/A	5.52152	#N/A	6	ENSG00000081760	AACS	protein_coding	acetoacetyl-CoA synthetase [Source:HGNC Symbol;Acc:HGNC:21298]
#287456	#N/A	0.781827	3.61609	0.715417	#N/A	#N/A	#N/A	0.814221	#N/A	#N/A	#N/A	2.11726	#N/A	#N/A	#N/A	#N/A	#N/A	#N/A	0.533725	#N/A	6	ENSG00000287456		lncRNA	novel transcript, antisense to SUCLA2
C1QTNF7	#N/A	#N/A	1.7402	#N/A	#N/A	#N/A	#N/A	0.533577	#N/A	#N/A	#N/A	0.718621	#N/A	1.91599	#N/A	#N/A	#N/A	1.57388	4.38901	#N/A	6	ENSG00000163145	C1QTNF7	protein_coding	C1q and TNF related 7 [Source:HGNC Symbol;Acc:HGNC:14342]
MEIOC	#N/A	0.593662	2.26953	1.04169	#N/A	#N/A	#N/A	0.532043	#N/A	#N/A	#N/A	0.652441	#N/A	#N/A	#N/A	#N/A	#N/A	#N/A	4.39875	#N/A	6	ENSG00000180336	MEIOC	protein_coding	meiosis specific with coiled-coil domain [Source:HGNC Symbol;Acc:HGNC:26670]
SLC5A11#158865	#N/A	#N/A	1.31103	#N/A	#N/A	#N/A	#N/A	0.529494	#N/A	#N/A	0.54185	1.28589	0.903125	#N/A	#N/A	#N/A	#N/A	#N/A	1.05543	#N/A	6	ENSG00000158865	SLC5A11	protein_coding	solute carrier family 5 member 11 [Source:HGNC Symbol;Acc:HGNC:23091]
SNHG30	#N/A	0.652008	#N/A	0.555721	#N/A	#N/A	#N/A	#N/A	0.817693	0.624644	#N/A	#N/A	#N/A	#N/A	#N/A	0.529052	#N/A	#N/A	5.2486	#N/A	6	ENSG00000267321	SNHG30	lncRNA	small nucleolar RNA host gene 30 [Source:HGNC Symbol;Acc:HGNC:52836]
#235236	0.806322	#N/A	2.43697	1.02276	#N/A	#N/A	#N/A	#N/A	#N/A	#N/A	#N/A	1.01444	1.30206	#N/A	#N/A	#N/A	#N/A	#N/A	0.528896	#N/A	6	ENSG00000235236		lncRNA	novel transcript
#267481	#N/A	1.22049	1.53164	1.08582	#N/A	#N/A	#N/A	#N/A	#N/A	#N/A	#N/A	#N/A	1.26783	#N/A	#N/A	#N/A	#N/A	0.735709	0.526212	#N/A	6	ENSG00000267481		lncRNA	novel transcript, sense intronic to ZNF506
BLMH	0.645568	0.525821	0.595073	2.05328	#N/A	#N/A	#N/A	#N/A	#N/A	#N/A	#N/A	#N/A	1.07329	#N/A	#N/A	#N/A	#N/A	#N/A	7.34472	#N/A	6	ENSG00000108578	BLMH	protein_coding	bleomycin hydrolase [Source:HGNC Symbol;Acc:HGNC:1059]
NCBP2-AS1	#N/A	#N/A	1.02857	#N/A	#N/A	#N/A	#N/A	#N/A	#N/A	#N/A	1.05836	1.56011	1.2378	#N/A	#N/A	1.08473	#N/A	#N/A	0.525112	#N/A	6	ENSG00000225578	NCBP2-AS1	lncRNA	NCBP2 antisense RNA 1 [Source:HGNC Symbol;Acc:HGNC:40392]
PLET1	#N/A	0.525071	2.28611	0.669917	#N/A	#N/A	#N/A	#N/A	#N/A	#N/A	0.64817	0.917826	#N/A	#N/A	#N/A	#N/A	#N/A	#N/A	3.88792	#N/A	6	ENSG00000188771	PLET1	protein_coding	placenta expressed transcript 1 [Source:HGNC Symbol;Acc:HGNC:30053]
#261324	#N/A	0.717799	1.13019	0.773507	#N/A	#N/A	#N/A	#N/A	#N/A	0.523966	0.896024	#N/A	#N/A	#N/A	#N/A	#N/A	#N/A	#N/A	3.9619	#N/A	6	ENSG00000261324		lncRNA	novel transcript, overlapping HIST4H4
PPP2R5C	0.523427	#N/A	1.14363	0.70954	#N/A	#N/A	#N/A	#N/A	#N/A	#N/A	#N/A	#N/A	1.23738	#N/A	#N/A	#N/A	#N/A	0.563172	8.141	#N/A	6	ENSG00000078304	PPP2R5C	protein_coding	protein phosphatase 2 regulatory subunit B'gamma [Source:HGNC Symbol;Acc:HGNC:9311]
LYG1	#N/A	#N/A	1.42323	1.88914	#N/A	#N/A	#N/A	0.522027	#N/A	#N/A	0.530561	1.10808	#N/A	#N/A	#N/A	#N/A	#N/A	#N/A	4.81434	#N/A	6	ENSG00000144214	LYG1	protein_coding	lysozyme g1 [Source:HGNC Symbol;Acc:HGNC:27014]
CNPY2-AS1	#N/A	#N/A	0.83837	0.72515	#N/A	#N/A	#N/A	#N/A	#N/A	0.521384	0.737954	#N/A	#N/A	1.03587	#N/A	#N/A	#N/A	#N/A	5.12923	#N/A	6	ENSG00000257303	CNPY2-AS1	lncRNA	CNPY2 antisense RNA 1 [Source:HGNC Symbol;Acc:HGNC:55480]
ZNF747-DT	#N/A	1.24102	1.80168	2.01119	#N/A	#N/A	#N/A	#N/A	#N/A	0.763641	#N/A	#N/A	#N/A	#N/A	#N/A	1.42019	#N/A	#N/A	0.520477	#N/A	6	ENSG00000235560	ZNF747-DT	lncRNA	ZNF747 divergent transcript [Source:HGNC Symbol;Acc:HGNC:55668]
#287833	#N/A	1.24827	0.519399	1.58076	#N/A	#N/A	#N/A	#N/A	#N/A	#N/A	1.86255	1.25882	#N/A	#N/A	#N/A	2.10406	#N/A	#N/A	#N/A	#N/A	6	ENSG00000287833		lncRNA	novel transcript
#237773	0.600364	#N/A	#N/A	0.810151	#N/A	#N/A	#N/A	#N/A	#N/A	#N/A	0.518966	#N/A	#N/A	#N/A	#N/A	1.12747	#N/A	1.21639	6.52162	#N/A	6	ENSG00000237773		lncRNA	novel transcript
AIFM2	#N/A	0.518874	1.2268	1.01269	#N/A	#N/A	#N/A	#N/A	#N/A	#N/A	#N/A	#N/A	1.43419	#N/A	#N/A	#N/A	1.67542	#N/A	2.20139	#N/A	6	ENSG00000042286	AIFM2	protein_coding	apoptosis inducing factor mitochondria associated 2 [Source:HGNC Symbol;Acc:HGNC:21411]
LINC00824#254275	0.518008	#N/A	1.97063	#N/A	#N/A	#N/A	#N/A	#N/A	#N/A	#N/A	0.639642	0.795873	0.664136	#N/A	#N/A	#N/A	#N/A	#N/A	3.96511	#N/A	6	ENSG00000254275	LINC00824	lncRNA	long intergenic non-protein coding RNA 824 [Source:HGNC Symbol;Acc:HGNC:50281]
CETN3	#N/A	1.59006	#N/A	#N/A	#N/A	0.517636	#N/A	#N/A	0.907415	1.10022	#N/A	#N/A	#N/A	#N/A	0.817281	#N/A	#N/A	#N/A	4.87494	#N/A	6	ENSG00000153140	CETN3	protein_coding	centrin 3 [Source:HGNC Symbol;Acc:HGNC:1868]
NPIPB7	0.886477	#N/A	1.12727	0.984382	#N/A	#N/A	#N/A	#N/A	#N/A	#N/A	0.801742	#N/A	#N/A	1.37155	#N/A	#N/A	#N/A	#N/A	0.513906	#N/A	6	ENSG00000233232	NPIPB7	protein_coding	nuclear pore complex interacting protein family member B7 [Source:HGNC Symbol;Acc:HGNC:33832]
MECR	#N/A	#N/A	0.52366	0.646697	#N/A	#N/A	#N/A	#N/A	#N/A	#N/A	0.530787	0.513661	#N/A	#N/A	#N/A	0.741131	#N/A	#N/A	5.63941	#N/A	6	ENSG00000116353	MECR	protein_coding	mitochondrial trans-2-enoyl-CoA reductase [Source:HGNC Symbol;Acc:HGNC:19691]
#269481	0.542533	#N/A	1.11156	0.513319	#N/A	#N/A	#N/A	0.665339	0.646042	#N/A	#N/A	#N/A	#N/A	#N/A	#N/A	#N/A	#N/A	#N/A	2.93041	#N/A	6	ENSG00000269481		lncRNA	novel transcript, antisense FAM125A
#257953	#N/A	#N/A	3.58142	#N/A	#N/A	#N/A	#N/A	1.44655	#N/A	#N/A	1.10219	2.40095	1.20403	#N/A	#N/A	#N/A	#N/A	#N/A	0.510485	#N/A	6	ENSG00000257953		lncRNA	novel transcript, antisense to CTDSP2
#286883	0.531392	0.508794	2.23227	#N/A	#N/A	#N/A	#N/A	#N/A	#N/A	#N/A	#N/A	#N/A	1.21192	0.874384	#N/A	#N/A	#N/A	#N/A	5.70629	#N/A	6	ENSG00000286883		lncRNA	novel transcript, antisense to CCDC142and MRPL53and MOGS
CYLD-AS1	#N/A	#N/A	#N/A	#N/A	#N/A	0.506143	#N/A	#N/A	#N/A	1.04324	1.00184	0.911659	#N/A	#N/A	1.31819	#N/A	#N/A	#N/A	3.06651	#N/A	6	ENSG00000261644	CYLD-AS1	lncRNA	CYLD antisense RNA 1 [Source:HGNC Symbol;Acc:HGNC:55352]
GEMIN2	#N/A	0.706561	0.969613	0.523044	#N/A	#N/A	#N/A	#N/A	#N/A	#N/A	#N/A	#N/A	0.860521	#N/A	#N/A	0.505003	#N/A	#N/A	5.45591	#N/A	6	ENSG00000092208	GEMIN2	protein_coding	gem nuclear organelle associated protein 2 [Source:HGNC Symbol;Acc:HGNC:10884]
SLC6A16	#N/A	0.716203	2.18647	#N/A	#N/A	#N/A	#N/A	0.502126	#N/A	#N/A	#N/A	#N/A	1.34969	#N/A	#N/A	#N/A	#N/A	1.08041	6.63036	#N/A	6	ENSG00000063127	SLC6A16	protein_coding	solute carrier family 6 member 16 [Source:HGNC Symbol;Acc:HGNC:13622]
GPR135	#N/A	#N/A	#N/A	#N/A	#N/A	#N/A	#N/A	0.670629	#N/A	#N/A	0.598761	0.717579	#N/A	1.04136	#N/A	0.501169	#N/A	#N/A	2.67483	#N/A	6	ENSG00000181619	GPR135	protein_coding	G protein-coupled receptor 135 [Source:HGNC Symbol;Acc:HGNC:19991]
FRG1-DT#245685	#N/A	0.793069	2.16507	0.664489	#N/A	#N/A	#N/A	#N/A	#N/A	0.498796	#N/A	#N/A	0.601076	#N/A	#N/A	#N/A	#N/A	#N/A	5.50393	#N/A	6	ENSG00000245685	FRG1-DT	lncRNA	FRG1 divergent transcript [Source:HGNC Symbol;Acc:HGNC:51590]
CHRNB3	#N/A	#N/A	0.642111	#N/A	#N/A	#N/A	#N/A	0.498771	#N/A	0.850702	1.45643	0.758768	#N/A	#N/A	#N/A	0.893492	#N/A	#N/A	#N/A	#N/A	6	ENSG00000147432	CHRNB3	protein_coding	cholinergic receptor nicotinic beta 3 subunit [Source:HGNC Symbol;Acc:HGNC:1963]
#274275	1.93122	#N/A	2.36662	2.231	#N/A	#N/A	#N/A	#N/A	#N/A	#N/A	#N/A	#N/A	1.92317	#N/A	#N/A	#N/A	#N/A	0.514713	0.495619	#N/A	6	ENSG00000274275		lncRNA	novel transcript, antisense to RNF125
MIS12	#N/A	0.493607	1.07452	0.604797	0.737555	#N/A	#N/A	#N/A	#N/A	#N/A	#N/A	#N/A	0.817059	#N/A	#N/A	#N/A	#N/A	#N/A	4.00237	#N/A	6	ENSG00000167842	MIS12	protein_coding	MIS12 kinetochore complex component [Source:HGNC Symbol;Acc:HGNC:24967]
BICRA-AS1	0.81977	#N/A	1.48777	#N/A	#N/A	#N/A	#N/A	#N/A	#N/A	#N/A	0.492482	0.915899	#N/A	#N/A	0.706332	#N/A	#N/A	#N/A	5.9418	#N/A	6	ENSG00000269806	BICRA-AS1	lncRNA	BICRA antisense RNA 1 [Source:HGNC Symbol;Acc:HGNC:51588]
STKLD1#198870	#N/A	#N/A	1.88888	1.05886	#N/A	#N/A	#N/A	0.91842	#N/A	#N/A	0.822944	1.58372	#N/A	#N/A	#N/A	#N/A	#N/A	#N/A	0.49132	#N/A	6	ENSG00000198870	STKLD1	protein_coding	serine/threonine kinase like domain containing 1 [Source:HGNC Symbol;Acc:HGNC:28669]
ST13	#N/A	0.586072	#N/A	#N/A	0.792267	#N/A	#N/A	#N/A	#N/A	0.656414	#N/A	#N/A	#N/A	#N/A	0.491232	#N/A	2.04306	#N/A	3.50862	#N/A	6	ENSG00000100380	ST13	protein_coding	ST13 Hsp70 interacting protein [Source:HGNC Symbol;Acc:HGNC:11343]
SLC41A3	#N/A	0.536641	0.931016	0.490326	#N/A	#N/A	#N/A	#N/A	#N/A	#N/A	#N/A	#N/A	0.715588	#N/A	#N/A	#N/A	#N/A	0.911414	3.06438	#N/A	6	ENSG00000114544	SLC41A3	protein_coding	solute carrier family 41 member 3 [Source:HGNC Symbol;Acc:HGNC:31046]
ZNF614	#N/A	0.489198	0.699184	0.877037	#N/A	#N/A	#N/A	#N/A	0.584429	0.624159	#N/A	#N/A	#N/A	#N/A	#N/A	#N/A	#N/A	#N/A	4.17699	#N/A	6	ENSG00000142556	ZNF614	protein_coding	zinc finger protein 614 [Source:HGNC Symbol;Acc:HGNC:24722]
GPAT4-AS1	#N/A	#N/A	0.886037	1.69508	#N/A	#N/A	#N/A	#N/A	0.5362	#N/A	#N/A	0.69223	#N/A	#N/A	#N/A	0.487487	#N/A	#N/A	5.11539	#N/A	6	ENSG00000253133	GPAT4-AS1	lncRNA	GPAT4 and GINS4 antisense RNA 1 [Source:HGNC Symbol;Acc:HGNC:55539]
ZBTB20-AS1	#N/A	0.886968	3.26978	1.37267	#N/A	#N/A	#N/A	0.485958	#N/A	#N/A	#N/A	#N/A	1.35886	#N/A	#N/A	#N/A	#N/A	#N/A	3.51611	#N/A	6	ENSG00000241560	ZBTB20-AS1	lncRNA	ZBTB20 antisense RNA 1 [Source:HGNC Symbol;Acc:HGNC:40640]
ERCC6L	#N/A	0.484015	2.67885	0.926399	#N/A	#N/A	#N/A	0.527534	#N/A	#N/A	#N/A	1.33639	#N/A	#N/A	#N/A	#N/A	#N/A	#N/A	3.21068	#N/A	6	ENSG00000186871	ERCC6L	protein_coding	ERCC excision repair 6 like, spindle assembly checkpoint helicase [Source:HGNC Symbol;Acc:HGNC:20794]
B3GAT2	0.4829	0.894845	2.11234	0.695303	#N/A	#N/A	#N/A	#N/A	#N/A	#N/A	#N/A	#N/A	0.889384	#N/A	#N/A	#N/A	#N/A	#N/A	6.2754	#N/A	6	ENSG00000112309	B3GAT2	protein_coding	beta-1,3-glucuronyltransferase 2 [Source:HGNC Symbol;Acc:HGNC:922]
MOV10	1.3532	#N/A	0.770347	#N/A	#N/A	#N/A	#N/A	#N/A	#N/A	#N/A	#N/A	#N/A	0.481616	#N/A	#N/A	#N/A	1.47842	2.16173	6.94815	#N/A	6	ENSG00000155363	MOV10	protein_coding	Mov10 RISC complex RNA helicase [Source:HGNC Symbol;Acc:HGNC:7200]
MOCS2	#N/A	1.62784	#N/A	1.12753	#N/A	#N/A	#N/A	#N/A	#N/A	0.481272	#N/A	#N/A	#N/A	#N/A	#N/A	#N/A	1.39634	1.18704	4.56387	#N/A	6	ENSG00000164172	MOCS2	protein_coding	molybdenum cofactor synthesis 2 [Source:HGNC Symbol;Acc:HGNC:7193]
LINC02795	#N/A	1.03572	3.68983	3.00143	#N/A	#N/A	#N/A	#N/A	#N/A	#N/A	#N/A	2.00156	3.15511	#N/A	#N/A	#N/A	#N/A	#N/A	0.480346	#N/A	6	ENSG00000285210	LINC02795	lncRNA	long intergenic non-protein coding RNA 2795 [Source:HGNC Symbol;Acc:HGNC:54319]
GPR180	0.480048	0.497711	1.06113	0.612992	#N/A	#N/A	#N/A	#N/A	#N/A	#N/A	#N/A	#N/A	0.539118	#N/A	#N/A	#N/A	#N/A	#N/A	4.42339	#N/A	6	ENSG00000152749	GPR180	protein_coding	G protein-coupled receptor 180 [Source:HGNC Symbol;Acc:HGNC:28899]
#235189	#N/A	#N/A	1.34451	0.538709	#N/A	#N/A	#N/A	0.479971	#N/A	#N/A	0.703786	1.01752	#N/A	#N/A	#N/A	#N/A	#N/A	#N/A	5.42808	#N/A	6	ENSG00000235189		lncRNA	novel transcript
NBPF26	#N/A	#N/A	#N/A	#N/A	#N/A	#N/A	#N/A	#N/A	#N/A	0.535709	0.922038	0.479211	#N/A	#N/A	#N/A	0.66422	#N/A	1.17665	6.92714	#N/A	6	ENSG00000273136	NBPF26	protein_coding	NBPF member 26 [Source:HGNC Symbol;Acc:HGNC:49571]
GPRIN3	2.61295	0.478515	1.58145	#N/A	#N/A	#N/A	#N/A	#N/A	#N/A	#N/A	#N/A	#N/A	#N/A	#N/A	#N/A	#N/A	1.74386	#N/A	5.94625	1.53718	6	ENSG00000185477	GPRIN3	protein_coding	GPRIN family member 3 [Source:HGNC Symbol;Acc:HGNC:27733]
SNAP25-AS1	#N/A	1.21159	3.42085	3.09431	#N/A	#N/A	#N/A	#N/A	#N/A	#N/A	#N/A	#N/A	2.49662	#N/A	#N/A	#N/A	1.38148	#N/A	0.478186	#N/A	6	ENSG00000227906	SNAP25-AS1	lncRNA	SNAP25 antisense RNA 1 [Source:HGNC Symbol;Acc:HGNC:44312]
#286533	0.686433	#N/A	#N/A	#N/A	#N/A	#N/A	#N/A	#N/A	#N/A	#N/A	0.475553	#N/A	0.569558	1.68449	#N/A	#N/A	#N/A	1.45208	5.78613	#N/A	6	ENSG00000286533		lncRNA	novel transcript
WDR77	#N/A	#N/A	#N/A	#N/A	#N/A	#N/A	#N/A	#N/A	0.596054	0.539432	0.631192	#N/A	#N/A	1.33583	#N/A	0.475147	#N/A	#N/A	5.13698	#N/A	6	ENSG00000116455	WDR77	protein_coding	WD repeat domain 77 [Source:HGNC Symbol;Acc:HGNC:29652]
#239791	#N/A	#N/A	1.83295	0.897195	#N/A	#N/A	#N/A	#N/A	#N/A	1.18526	1.04375	1.56886	#N/A	#N/A	#N/A	#N/A	#N/A	#N/A	0.474843	#N/A	6	ENSG00000239791		lncRNA	novel transcript
C2orf74	#N/A	0.659459	#N/A	#N/A	#N/A	0.474402	#N/A	#N/A	#N/A	0.762863	#N/A	#N/A	#N/A	#N/A	0.764823	#N/A	#N/A	1.05332	4.69849	#N/A	6	ENSG00000237651	C2orf74	protein_coding	chromosome 2 open reading frame 74 [Source:HGNC Symbol;Acc:HGNC:34439]
NRIR	1.2338	#N/A	#N/A	#N/A	#N/A	#N/A	#N/A	#N/A	#N/A	#N/A	1.24987	1.6247	#N/A	#N/A	#N/A	#N/A	1.2302	0.573561	0.473211	#N/A	6	ENSG00000225964	NRIR	lncRNA	negative regulator of interferon response [Source:HGNC Symbol;Acc:HGNC:51269]
PPP3CC	#N/A	0.65519	1.93289	1.14805	#N/A	#N/A	#N/A	#N/A	#N/A	#N/A	#N/A	#N/A	1.22076	#N/A	#N/A	#N/A	0.472357	#N/A	7.72594	#N/A	6	ENSG00000120910	PPP3CC	protein_coding	protein phosphatase 3 catalytic subunit gamma [Source:HGNC Symbol;Acc:HGNC:9316]
ZNF300	#N/A	#N/A	1.0272	#N/A	#N/A	0.596364	#N/A	#N/A	1.52376	1.05495	1.01331	#N/A	#N/A	#N/A	#N/A	#N/A	#N/A	#N/A	0.470641	#N/A	6	ENSG00000145908	ZNF300	protein_coding	zinc finger protein 300 [Source:HGNC Symbol;Acc:HGNC:13091]
#285999	#N/A	#N/A	0.584599	0.834593	#N/A	#N/A	#N/A	0.474337	#N/A	#N/A	#N/A	0.498533	#N/A	#N/A	0.467907	#N/A	#N/A	#N/A	7.19436	#N/A	6	ENSG00000285999		lncRNA	novel transcipt
KLHL5	#N/A	#N/A	#N/A	#N/A	#N/A	#N/A	#N/A	#N/A	#N/A	0.91815	1.23264	1.18231	#N/A	#N/A	#N/A	0.875339	0.463788	#N/A	4.97222	#N/A	6	ENSG00000109790	KLHL5	protein_coding	kelch like family member 5 [Source:HGNC Symbol;Acc:HGNC:6356]
CPT1B	#N/A	#N/A	0.78568	#N/A	#N/A	#N/A	#N/A	#N/A	#N/A	#N/A	0.463764	0.894706	0.902379	#N/A	#N/A	0.48637	#N/A	#N/A	6.61092	#N/A	6	ENSG00000205560	CPT1B	protein_coding	carnitine palmitoyltransferase 1B [Source:HGNC Symbol;Acc:HGNC:2329]
CDKL2	#N/A	1.12124	6.44528	1.30608	#N/A	#N/A	#N/A	#N/A	#N/A	#N/A	#N/A	#N/A	3.29489	#N/A	#N/A	1.96177	#N/A	#N/A	0.463235	#N/A	6	ENSG00000138769	CDKL2	protein_coding	cyclin dependent kinase like 2 [Source:HGNC Symbol;Acc:HGNC:1782]
#276900	#N/A	#N/A	#N/A	#N/A	#N/A	#N/A	#N/A	#N/A	#N/A	1.0367	1.53516	1.86622	#N/A	#N/A	0.848938	1.2727	#N/A	#N/A	0.462962	#N/A	6	ENSG00000276900		lncRNA	novel transcript, antisense to AMN1
DYNLT3	#N/A	0.461674	#N/A	#N/A	#N/A	#N/A	#N/A	#N/A	#N/A	#N/A	#N/A	#N/A	0.584122	#N/A	#N/A	0.554023	1.16811	1.40977	3.47999	#N/A	6	ENSG00000165169	DYNLT3	protein_coding	dynein light chain Tctex-type 3 [Source:HGNC Symbol;Acc:HGNC:11694]
SRSF8	#N/A	1.26851	1.15695	1.54089	#N/A	#N/A	#N/A	#N/A	#N/A	#N/A	#N/A	#N/A	0.539842	#N/A	#N/A	0.460153	#N/A	#N/A	1.94066	#N/A	6	ENSG00000263465	SRSF8	protein_coding	serine and arginine rich splicing factor 8 [Source:HGNC Symbol;Acc:HGNC:16988]
#256538	#N/A	1.43719	2.0222	2.12199	#N/A	#N/A	#N/A	#N/A	#N/A	#N/A	#N/A	#N/A	1.55769	#N/A	#N/A	1.11754	#N/A	#N/A	0.459717	#N/A	6	ENSG00000256538		lncRNA	novel transcript
TMEM161A	0.459024	0.622228	0.869964	0.943227	#N/A	#N/A	#N/A	#N/A	0.719789	#N/A	#N/A	#N/A	#N/A	#N/A	#N/A	#N/A	#N/A	#N/A	5.9711	#N/A	6	ENSG00000064545	TMEM161A	protein_coding	transmembrane protein 161A [Source:HGNC Symbol;Acc:HGNC:26020]
WRN	#N/A	0.469585	0.934105	0.967843	#N/A	#N/A	#N/A	#N/A	#N/A	#N/A	#N/A	0.455469	0.515387	#N/A	#N/A	#N/A	#N/A	#N/A	9.34522	#N/A	6	ENSG00000165392	WRN	protein_coding	WRN RecQ like helicase [Source:HGNC Symbol;Acc:HGNC:12791]
#258302	#N/A	#N/A	1.23262	#N/A	#N/A	#N/A	#N/A	#N/A	#N/A	#N/A	0.658441	1.39256	#N/A	#N/A	#N/A	0.454489	1.86938	#N/A	5.56789	#N/A	6	ENSG00000258302		lncRNA	novel transcript, antisense to ATP2B1
LINC02421	#N/A	1.96923	1.16758	4.09096	#N/A	#N/A	#N/A	#N/A	0.452707	#N/A	#N/A	#N/A	0.582343	#N/A	#N/A	1.07259	#N/A	#N/A	#N/A	#N/A	6	ENSG00000255970	LINC02421	lncRNA	long intergenic non-protein coding RNA 2421 [Source:HGNC Symbol;Acc:HGNC:53351]
POMGNT1	0.452017	0.824688	1.67806	0.95196	#N/A	#N/A	#N/A	#N/A	#N/A	#N/A	#N/A	#N/A	1.05155	#N/A	#N/A	#N/A	#N/A	#N/A	5.85983	#N/A	6	ENSG00000085998	POMGNT1	protein_coding	protein O-linked mannose N-acetylglucosaminyltransferase 1 (beta 1,2-) [Source:HGNC Symbol;Acc:HGNC:19139]
EOGT-DT	#N/A	#N/A	2.82619	0.947999	#N/A	#N/A	#N/A	0.451463	#N/A	#N/A	#N/A	1.02482	1.17419	#N/A	#N/A	#N/A	#N/A	#N/A	5.29379	#N/A	6	ENSG00000244513	EOGT-DT	lncRNA	EOGT divergent transcript [Source:HGNC Symbol;Acc:HGNC:55605]
UQCC2	#N/A	0.727975	#N/A	#N/A	#N/A	#N/A	#N/A	#N/A	0.613468	0.449846	#N/A	#N/A	#N/A	#N/A	#N/A	0.622585	#N/A	0.883355	5.7909	#N/A	6	ENSG00000137288	UQCC2	protein_coding	ubiquinol-cytochrome c reductase complex assembly factor 2 [Source:HGNC Symbol;Acc:HGNC:21237]
SYCE1L	0.864567	0.449737	1.39874	0.905056	#N/A	#N/A	#N/A	#N/A	#N/A	#N/A	#N/A	#N/A	1.05938	#N/A	#N/A	#N/A	#N/A	#N/A	5.70673	#N/A	6	ENSG00000205078	SYCE1L	protein_coding	synaptonemal complex central element protein 1 like [Source:HGNC Symbol;Acc:HGNC:37236]
SBF2-AS1	#N/A	#N/A	1.19463	#N/A	#N/A	#N/A	#N/A	#N/A	#N/A	0.449677	0.615539	0.775789	#N/A	#N/A	#N/A	0.576416	#N/A	#N/A	6.07288	#N/A	6	ENSG00000246273	SBF2-AS1	lncRNA	SBF2 antisense RNA 1 [Source:HGNC Symbol;Acc:HGNC:27438]
GIPR	0.811633	#N/A	4.36576	2.68006	#N/A	0.449652	#N/A	0.829041	#N/A	#N/A	#N/A	#N/A	#N/A	#N/A	#N/A	#N/A	#N/A	#N/A	3.74179	#N/A	6	ENSG00000010310	GIPR	protein_coding	gastric inhibitory polypeptide receptor [Source:HGNC Symbol;Acc:HGNC:4271]
KAZN	0.446803	0.502306	1.59099	1.47692	#N/A	#N/A	#N/A	0.904244	#N/A	#N/A	#N/A	#N/A	#N/A	#N/A	#N/A	#N/A	#N/A	#N/A	3.9359	#N/A	6	ENSG00000189337	KAZN	protein_coding	kazrin, periplakin interacting protein [Source:HGNC Symbol;Acc:HGNC:29173]
LINC02018#272690	#N/A	#N/A	#N/A	#N/A	#N/A	#N/A	#N/A	#N/A	#N/A	0.446715	0.766674	0.811754	0.715289	#N/A	#N/A	1.13412	#N/A	#N/A	5.0714	#N/A	6	ENSG00000272690	LINC02018	lncRNA	long intergenic non-protein coding RNA 2018 [Source:HGNC Symbol;Acc:HGNC:52853]
#250592	#N/A	#N/A	3.36369	0.555711	#N/A	#N/A	#N/A	0.444471	#N/A	#N/A	#N/A	0.992515	0.863387	#N/A	#N/A	#N/A	#N/A	#N/A	5.68518	#N/A	6	ENSG00000250592		lncRNA	novel transcript, antisense to ATP2C1
TRAV17	2.19514	#N/A	4.59204	4.58239	#N/A	#N/A	#N/A	#N/A	#N/A	#N/A	#N/A	#N/A	4.28907	#N/A	#N/A	#N/A	0.911464	#N/A	0.443074	#N/A	6	ENSG00000211797	TRAV17	TR_V_gene	T cell receptor alpha variable 17 [Source:HGNC Symbol;Acc:HGNC:12113]
SMIM19	#N/A	0.64217	1.01258	0.667567	#N/A	#N/A	#N/A	#N/A	0.442946	#N/A	#N/A	#N/A	#N/A	#N/A	#N/A	#N/A	#N/A	0.645584	4.83359	#N/A	6	ENSG00000176209	SMIM19	protein_coding	small integral membrane protein 19 [Source:HGNC Symbol;Acc:HGNC:25166]
HDAC4	1.22855	#N/A	#N/A	#N/A	#N/A	#N/A	#N/A	#N/A	#N/A	#N/A	0.440272	0.710601	#N/A	#N/A	#N/A	#N/A	0.762003	0.670792	6.36877	#N/A	6	ENSG00000068024	HDAC4	protein_coding	histone deacetylase 4 [Source:HGNC Symbol;Acc:HGNC:14063]
ITM2B	0.694018	#N/A	#N/A	#N/A	0.571449	#N/A	#N/A	#N/A	#N/A	0.436465	#N/A	#N/A	#N/A	#N/A	#N/A	#N/A	1.88566	1.6314	#N/A	1.23007	6	ENSG00000136156	ITM2B	protein_coding	integral membrane protein 2B [Source:HGNC Symbol;Acc:HGNC:6174]
ESYT1	#N/A	0.803288	1.26123	0.435753	#N/A	#N/A	#N/A	#N/A	#N/A	#N/A	#N/A	#N/A	#N/A	#N/A	#N/A	#N/A	1.20274	0.734865	8.16207	#N/A	6	ENSG00000139641	ESYT1	protein_coding	extended synaptotagmin 1 [Source:HGNC Symbol;Acc:HGNC:29534]
CTDSPL2-DT	#N/A	#N/A	2.17477	0.799177	#N/A	#N/A	#N/A	0.434348	#N/A	#N/A	0.512674	1.03541	#N/A	#N/A	#N/A	#N/A	#N/A	#N/A	5.95657	#N/A	6	ENSG00000259595	CTDSPL2-DT	lncRNA	CTDSPL2 divergent transcript [Source:HGNC Symbol;Acc:HGNC:55415]
#286349	#N/A	#N/A	1.5848	#N/A	#N/A	0.434311	#N/A	#N/A	0.766369	#N/A	#N/A	0.999477	#N/A	2.28478	#N/A	#N/A	#N/A	#N/A	3.21721	#N/A	6	ENSG00000286349		lncRNA	novel transcript, antisense to SMIM14
AKAP1	#N/A	#N/A	#N/A	0.820215	#N/A	#N/A	#N/A	#N/A	#N/A	0.700226	0.433789	0.654815	#N/A	#N/A	#N/A	1.52535	#N/A	#N/A	5.82122	#N/A	6	ENSG00000121057	AKAP1	protein_coding	A-kinase anchoring protein 1 [Source:HGNC Symbol;Acc:HGNC:367]
B4GALT4-AS1	#N/A	0.561534	2.25059	0.686594	#N/A	0.579972	#N/A	0.433749	#N/A	#N/A	#N/A	#N/A	#N/A	#N/A	#N/A	#N/A	#N/A	#N/A	6.08986	#N/A	6	ENSG00000240254	B4GALT4-AS1	lncRNA	B4GALT4 antisense RNA 1 [Source:HGNC Symbol;Acc:HGNC:40090]
NANS	0.52602	#N/A	#N/A	#N/A	#N/A	#N/A	#N/A	#N/A	#N/A	0.433299	0.776227	0.66269	#N/A	#N/A	#N/A	0.531827	#N/A	#N/A	7.07027	#N/A	6	ENSG00000095380	NANS	protein_coding	N-acetylneuraminate synthase [Source:HGNC Symbol;Acc:HGNC:19237]
PLCXD1	#N/A	#N/A	#N/A	#N/A	#N/A	0.431445	#N/A	#N/A	0.568094	0.446195	0.708582	0.886507	#N/A	#N/A	#N/A	#N/A	#N/A	#N/A	0.878515	#N/A	6	ENSG00000182378	PLCXD1	protein_coding	phosphatidylinositol specific phospholipase C X domain containing 1 [Source:HGNC Symbol;Acc:HGNC:23148]
PGM2L1	#N/A	0.753242	1.90233	2.15311	#N/A	#N/A	#N/A	#N/A	#N/A	#N/A	#N/A	#N/A	1.51155	#N/A	#N/A	0.43061	#N/A	#N/A	7.1456	#N/A	6	ENSG00000165434	PGM2L1	protein_coding	phosphoglucomutase 2 like 1 [Source:HGNC Symbol;Acc:HGNC:20898]
CLDN15	0.469217	#N/A	1.03483	0.826013	#N/A	#N/A	#N/A	#N/A	#N/A	#N/A	0.430336	#N/A	0.825471	#N/A	#N/A	#N/A	#N/A	#N/A	5.61234	#N/A	6	ENSG00000106404	CLDN15	protein_coding	claudin 15 [Source:HGNC Symbol;Acc:HGNC:2036]
FBXO44	#N/A	1.096	3.35621	2.37274	#N/A	#N/A	#N/A	#N/A	0.428515	#N/A	#N/A	#N/A	1.169	#N/A	#N/A	#N/A	#N/A	#N/A	7.1052	#N/A	6	ENSG00000132879	FBXO44	protein_coding	F-box protein 44 [Source:HGNC Symbol;Acc:HGNC:24847]
TMEM229B	0.428364	#N/A	0.479802	#N/A	#N/A	#N/A	#N/A	#N/A	#N/A	#N/A	#N/A	#N/A	1.01899	1.46484	#N/A	#N/A	#N/A	2.75959	4.28616	#N/A	6	ENSG00000198133	TMEM229B	protein_coding	transmembrane protein 229B [Source:HGNC Symbol;Acc:HGNC:20130]
CP	#N/A	0.42735	2.77585	0.839045	#N/A	#N/A	#N/A	0.718227	#N/A	#N/A	#N/A	1.10172	#N/A	#N/A	#N/A	#N/A	#N/A	#N/A	6.28402	#N/A	6	ENSG00000047457	CP	protein_coding	ceruloplasmin [Source:HGNC Symbol;Acc:HGNC:2295]
WASHC4	#N/A	#N/A	#N/A	#N/A	#N/A	#N/A	#N/A	#N/A	#N/A	0.49538	0.80048	0.575131	#N/A	#N/A	0.426608	0.735215	#N/A	#N/A	9.30408	#N/A	6	ENSG00000136051	WASHC4	protein_coding	WASH complex subunit 4 [Source:HGNC Symbol;Acc:HGNC:29174]
ZNF692	#N/A	#N/A	1.08836	1.1153	#N/A	#N/A	#N/A	0.595987	#N/A	#N/A	0.42402	#N/A	#N/A	#N/A	#N/A	#N/A	#N/A	0.786954	6.62876	#N/A	6	ENSG00000171163	ZNF692	protein_coding	zinc finger protein 692 [Source:HGNC Symbol;Acc:HGNC:26049]
EMC1-AS1	#N/A	#N/A	0.549971	0.425226	#N/A	#N/A	#N/A	0.447863	#N/A	#N/A	0.422238	0.665348	#N/A	#N/A	#N/A	#N/A	#N/A	#N/A	7.33699	#N/A	6	ENSG00000230424	EMC1-AS1	lncRNA	EMC1 antisense RNA 1 [Source:HGNC Symbol;Acc:HGNC:54050]
#235419	#N/A	#N/A	1.09226	0.465281	#N/A	#N/A	#N/A	#N/A	#N/A	#N/A	#N/A	0.468757	0.422143	#N/A	#N/A	#N/A	#N/A	#N/A	4.67619	2.24143	6	ENSG00000235419		lncRNA	novel transcript, antisense to SP100
TTC39C-AS1	2.63002	#N/A	2.72285	2.34369	#N/A	#N/A	#N/A	#N/A	#N/A	#N/A	#N/A	#N/A	2.69227	#N/A	#N/A	2.22821	#N/A	#N/A	0.421577	#N/A	6	ENSG00000264745	TTC39C-AS1	lncRNA	TTC39C antisense RNA 1 [Source:HGNC Symbol;Acc:HGNC:51321]
#232611	0.42147	#N/A	0.774043	#N/A	#N/A	#N/A	#N/A	#N/A	#N/A	#N/A	#N/A	0.614202	0.816709	#N/A	#N/A	0.539865	#N/A	#N/A	5.83134	#N/A	6	ENSG00000232611		lncRNA	novel transcript
ZNF367	0.563759	1.13849	2.12048	0.421273	#N/A	#N/A	#N/A	#N/A	#N/A	#N/A	#N/A	#N/A	1.70691	#N/A	#N/A	#N/A	#N/A	#N/A	2.879	#N/A	6	ENSG00000165244	ZNF367	protein_coding	zinc finger protein 367 [Source:HGNC Symbol;Acc:HGNC:18320]
OCIAD2	#N/A	1.81556	5.65515	4.79327	#N/A	#N/A	#N/A	#N/A	#N/A	#N/A	#N/A	#N/A	2.48501	#N/A	#N/A	0.421251	#N/A	#N/A	6.66792	#N/A	6	ENSG00000145247	OCIAD2	protein_coding	OCIA domain containing 2 [Source:HGNC Symbol;Acc:HGNC:28685]
ICOSLG	#N/A	#N/A	#N/A	#N/A	#N/A	#N/A	#N/A	#N/A	#N/A	3.83436	4.72007	1.20715	#N/A	#N/A	1.35786	2.55595	#N/A	#N/A	0.421153	#N/A	6	ENSG00000160223	ICOSLG	protein_coding	inducible T cell costimulator ligand [Source:HGNC Symbol;Acc:HGNC:17087]
CAD	#N/A	0.546231	1.11991	0.920668	#N/A	#N/A	#N/A	#N/A	#N/A	#N/A	0.420636	#N/A	#N/A	#N/A	#N/A	0.56218	#N/A	#N/A	5.78362	#N/A	6	ENSG00000084774	CAD	protein_coding	carbamoyl-phosphate synthetase 2, aspartate transcarbamylase, and dihydroorotase [Source:HGNC Symbol;Acc:HGNC:1424]
EXOSC2	#N/A	0.531977	0.87788	0.937044	#N/A	#N/A	#N/A	#N/A	#N/A	#N/A	0.419872	#N/A	0.524908	#N/A	#N/A	#N/A	#N/A	#N/A	4.07062	#N/A	6	ENSG00000130713	EXOSC2	protein_coding	exosome component 2 [Source:HGNC Symbol;Acc:HGNC:17097]
ALG6	#N/A	0.419418	0.932265	0.574921	#N/A	#N/A	#N/A	#N/A	#N/A	#N/A	#N/A	#N/A	0.992181	#N/A	#N/A	#N/A	0.682649	#N/A	7.77253	#N/A	6	ENSG00000088035	ALG6	protein_coding	ALG6 alpha-1,3-glucosyltransferase [Source:HGNC Symbol;Acc:HGNC:23157]
UTP4#141076	#N/A	#N/A	0.667584	0.51558	#N/A	#N/A	#N/A	0.418914	#N/A	#N/A	0.515879	0.426744	#N/A	#N/A	#N/A	#N/A	#N/A	#N/A	6.71743	#N/A	6	ENSG00000141076	UTP4	protein_coding	UTP4 small subunit processome component [Source:HGNC Symbol;Acc:HGNC:1983]
ZNF124	#N/A	#N/A	#N/A	#N/A	#N/A	0.418088	#N/A	0.586661	0.515415	#N/A	0.460065	0.498782	#N/A	#N/A	#N/A	#N/A	#N/A	#N/A	6.1881	#N/A	6	ENSG00000196418	ZNF124	protein_coding	zinc finger protein 124 [Source:HGNC Symbol;Acc:HGNC:12907]
PLCD1	1.68943	#N/A	2.0741	1.35516	#N/A	#N/A	#N/A	#N/A	#N/A	#N/A	#N/A	#N/A	1.21216	#N/A	#N/A	0.41534	#N/A	#N/A	4.80521	#N/A	6	ENSG00000187091	PLCD1	protein_coding	phospholipase C delta 1 [Source:HGNC Symbol;Acc:HGNC:9060]
ZMIZ1	0.816479	#N/A	#N/A	#N/A	#N/A	#N/A	#N/A	#N/A	#N/A	1.05908	1.70251	0.559398	#N/A	#N/A	0.415262	#N/A	#N/A	#N/A	5.53338	#N/A	6	ENSG00000108175	ZMIZ1	protein_coding	zinc finger MIZ-type containing 1 [Source:HGNC Symbol;Acc:HGNC:16493]
MAD2L1-DT#250938	#N/A	0.53284	1.42799	0.414664	#N/A	#N/A	#N/A	#N/A	#N/A	#N/A	0.430507	#N/A	1.88264	#N/A	#N/A	#N/A	#N/A	#N/A	3.46232	#N/A	6	ENSG00000250938	MAD2L1-DT	lncRNA	MAD2L1 divergent transcript [Source:HGNC Symbol;Acc:HGNC:55546]
SYNE1	0.4145	#N/A	1.82527	1.24624	#N/A	#N/A	#N/A	#N/A	#N/A	#N/A	#N/A	#N/A	1.5675	#N/A	#N/A	#N/A	0.859978	#N/A	7.1509	#N/A	6	ENSG00000131018	SYNE1	protein_coding	spectrin repeat containing nuclear envelope protein 1 [Source:HGNC Symbol;Acc:HGNC:17089]
ARHGEF35#213214	#N/A	1.91791	3.51188	3.65749	#N/A	#N/A	#N/A	#N/A	#N/A	#N/A	#N/A	#N/A	1.91106	#N/A	#N/A	2.5384	#N/A	#N/A	0.411937	#N/A	6	ENSG00000213214	ARHGEF35	protein_coding	Rho guanine nucleotide exchange factor 35 [Source:HGNC Symbol;Acc:HGNC:33846]
SLC12A2	#N/A	0.680027	1.51491	1.02919	#N/A	#N/A	#N/A	#N/A	#N/A	#N/A	#N/A	0.411567	0.596866	#N/A	#N/A	#N/A	#N/A	#N/A	6.13659	#N/A	6	ENSG00000064651	SLC12A2	protein_coding	solute carrier family 12 member 2 [Source:HGNC Symbol;Acc:HGNC:10911]
SYNE3	#N/A	#N/A	#N/A	#N/A	#N/A	#N/A	#N/A	#N/A	#N/A	0.531862	0.411433	0.451778	#N/A	#N/A	0.479549	1.64235	#N/A	#N/A	7.94226	#N/A	6	ENSG00000176438	SYNE3	protein_coding	spectrin repeat containing nuclear envelope family member 3 [Source:HGNC Symbol;Acc:HGNC:19861]
UBTD2	#N/A	#N/A	#N/A	#N/A	#N/A	#N/A	#N/A	#N/A	#N/A	0.411412	0.551727	0.776015	#N/A	#N/A	0.517919	0.671053	#N/A	#N/A	7.44952	#N/A	6	ENSG00000168246	UBTD2	protein_coding	ubiquitin domain containing 2 [Source:HGNC Symbol;Acc:HGNC:24463]
TGS1	#N/A	0.520907	0.916709	0.409351	#N/A	#N/A	#N/A	#N/A	#N/A	#N/A	#N/A	#N/A	0.86232	#N/A	#N/A	#N/A	#N/A	0.6955	6.71724	#N/A	6	ENSG00000137574	TGS1	protein_coding	trimethylguanosine synthase 1 [Source:HGNC Symbol;Acc:HGNC:17843]
AKAP13-AS1	#N/A	#N/A	#N/A	#N/A	#N/A	#N/A	#N/A	#N/A	#N/A	#N/A	#N/A	0.758895	#N/A	0.410991	0.529637	0.407865	#N/A	0.709998	6.22468	#N/A	6	ENSG00000259367	AKAP13-AS1	lncRNA	AKAP13 antisense RNA 1 [Source:HGNC Symbol;Acc:HGNC:55975]
JPT2	#N/A	0.407544	0.773562	0.943491	#N/A	#N/A	#N/A	#N/A	#N/A	#N/A	0.556337	#N/A	0.637802	#N/A	#N/A	#N/A	#N/A	#N/A	2.94319	#N/A	6	ENSG00000206053	JPT2	protein_coding	Jupiter microtubule associated homolog 2 [Source:HGNC Symbol;Acc:HGNC:14137]
#241073	#N/A	#N/A	2.44696	0.472227	#N/A	#N/A	#N/A	0.406115	#N/A	#N/A	#N/A	0.809298	0.562773	#N/A	#N/A	#N/A	#N/A	#N/A	7.18231	#N/A	6	ENSG00000241073		lncRNA	novel transcript
ABCB8	#N/A	0.405526	1.16712	0.666995	#N/A	#N/A	#N/A	#N/A	#N/A	#N/A	#N/A	#N/A	0.763357	#N/A	0.556146	#N/A	#N/A	#N/A	6.98707	#N/A	6	ENSG00000197150	ABCB8	protein_coding	ATP binding cassette subfamily B member 8 [Source:HGNC Symbol;Acc:HGNC:49]
CRY1	1.46544	#N/A	0.874753	0.405036	#N/A	#N/A	#N/A	#N/A	#N/A	#N/A	#N/A	#N/A	1.33926	#N/A	#N/A	#N/A	#N/A	1.50179	6.6563	#N/A	6	ENSG00000008405	CRY1	protein_coding	cryptochrome circadian regulator 1 [Source:HGNC Symbol;Acc:HGNC:2384]
DHX33	#N/A	#N/A	#N/A	0.525127	#N/A	#N/A	#N/A	#N/A	#N/A	0.40438	0.419011	#N/A	#N/A	#N/A	#N/A	0.521354	#N/A	0.872951	6.18563	#N/A	6	ENSG00000005100	DHX33	protein_coding	DEAH-box helicase 33 [Source:HGNC Symbol;Acc:HGNC:16718]
DCAF17	#N/A	0.402888	0.636447	#N/A	#N/A	#N/A	#N/A	#N/A	#N/A	#N/A	#N/A	#N/A	0.719356	0.711068	0.502232	#N/A	#N/A	#N/A	7.27432	#N/A	6	ENSG00000115827	DCAF17	protein_coding	DDB1 and CUL4 associated factor 17 [Source:HGNC Symbol;Acc:HGNC:25784]
WDR74	#N/A	#N/A	#N/A	#N/A	#N/A	#N/A	#N/A	#N/A	0.402799	0.497887	0.61091	#N/A	#N/A	0.742152	#N/A	0.422326	#N/A	#N/A	4.45564	#N/A	6	ENSG00000133316	WDR74	protein_coding	WD repeat domain 74 [Source:HGNC Symbol;Acc:HGNC:25529]
SPDYA	0.407242	#N/A	#N/A	#N/A	#N/A	#N/A	#N/A	#N/A	#N/A	0.401548	0.761573	0.936402	#N/A	#N/A	#N/A	0.481661	#N/A	#N/A	6.54801	#N/A	6	ENSG00000163806	SPDYA	protein_coding	speedy/RINGO cell cycle regulator family member A [Source:HGNC Symbol;Acc:HGNC:30613]
#267002	#N/A	0.516101	2.03589	2.55027	#N/A	#N/A	#N/A	#N/A	#N/A	0.400806	#N/A	#N/A	0.98265	#N/A	#N/A	#N/A	#N/A	#N/A	5.15374	#N/A	6	ENSG00000267002		lncRNA	novel transcript
CRYL1	0.400787	#N/A	#N/A	#N/A	#N/A	#N/A	#N/A	#N/A	#N/A	0.439624	0.597682	#N/A	#N/A	#N/A	0.610888	0.767469	#N/A	#N/A	2.89938	#N/A	6	ENSG00000165475	CRYL1	protein_coding	crystallin lambda 1 [Source:HGNC Symbol;Acc:HGNC:18246]
#277450	#N/A	0.781176	2.9799	1.2849	#N/A	#N/A	#N/A	#N/A	#N/A	#N/A	#N/A	#N/A	1.33375	#N/A	#N/A	#N/A	#N/A	0.562263	0.400501	#N/A	6	ENSG00000277450		lncRNA	novel transcript, sense intronic to transcript readthrough between TMEM199 and SARM1
POLR1H#066379	#N/A	1.44979	#N/A	0.817337	#N/A	#N/A	#N/A	#N/A	#N/A	0.398593	#N/A	#N/A	#N/A	#N/A	#N/A	#N/A	1.97409	1.27238	4.4	#N/A	6	ENSG00000066379	POLR1H	protein_coding	RNA polymerase I subunit H [Source:HGNC Symbol;Acc:HGNC:13182]
PMFBP1	#N/A	#N/A	#N/A	#N/A	#N/A	#N/A	#N/A	1.05149	#N/A	0.784158	1.62154	2.84376	#N/A	#N/A	#N/A	1.08555	#N/A	#N/A	0.397432	#N/A	6	ENSG00000118557	PMFBP1	protein_coding	polyamine modulated factor 1 binding protein 1 [Source:HGNC Symbol;Acc:HGNC:17728]
DNASE1L1	#N/A	#N/A	#N/A	#N/A	0.913272	#N/A	#N/A	#N/A	#N/A	0.397202	0.608422	0.506712	#N/A	#N/A	#N/A	0.65182	#N/A	#N/A	5.77018	#N/A	6	ENSG00000013563	DNASE1L1	protein_coding	deoxyribonuclease 1 like 1 [Source:HGNC Symbol;Acc:HGNC:2957]
#259088	0.395489	#N/A	2.23522	0.711004	#N/A	#N/A	#N/A	#N/A	#N/A	#N/A	#N/A	#N/A	0.861845	#N/A	#N/A	#N/A	#N/A	1.31861	5.46673	#N/A	6	ENSG00000259088		lncRNA	novel transcript, antisense to PPP2R5C
ATP5MC1	#N/A	0.780693	#N/A	#N/A	0.749649	0.394654	#N/A	#N/A	0.717257	0.660277	#N/A	#N/A	#N/A	#N/A	#N/A	#N/A	#N/A	#N/A	5.61347	#N/A	6	ENSG00000159199	ATP5MC1	protein_coding	ATP synthase membrane subunit c locus 1 [Source:HGNC Symbol;Acc:HGNC:841]
SLC16A1-AS1	#N/A	#N/A	0.848709	2.44312	#N/A	#N/A	#N/A	#N/A	#N/A	#N/A	#N/A	0.494892	0.393054	#N/A	#N/A	0.759424	#N/A	#N/A	8.41908	#N/A	6	ENSG00000226419	SLC16A1-AS1	lncRNA	SLC16A1 antisense RNA 1 [Source:HGNC Symbol;Acc:HGNC:49445]
ADAMTSL1	#N/A	#N/A	2.3394	1.99071	#N/A	#N/A	#N/A	#N/A	#N/A	#N/A	1.07428	1.60309	1.42668	#N/A	#N/A	#N/A	#N/A	#N/A	0.392961	#N/A	6	ENSG00000178031	ADAMTSL1	protein_coding	ADAMTS like 1 [Source:HGNC Symbol;Acc:HGNC:14632]
ARMC12	#N/A	#N/A	#N/A	1.68999	#N/A	#N/A	#N/A	0.392921	#N/A	1.98096	1.21992	0.794269	#N/A	#N/A	#N/A	1.06694	#N/A	#N/A	#N/A	#N/A	6	ENSG00000157343	ARMC12	protein_coding	armadillo repeat containing 12 [Source:HGNC Symbol;Acc:HGNC:21099]
RIPOR3	#N/A	0.392703	2.59808	#N/A	#N/A	#N/A	#N/A	#N/A	#N/A	#N/A	#N/A	0.536874	0.602625	#N/A	#N/A	0.554569	#N/A	#N/A	2.66143	#N/A	6	ENSG00000042062	RIPOR3	protein_coding	RIPOR family member 3 [Source:HGNC Symbol;Acc:HGNC:16168]
GEMIN8	#N/A	0.415507	0.809422	0.725158	#N/A	#N/A	#N/A	#N/A	#N/A	0.392175	#N/A	#N/A	#N/A	#N/A	#N/A	0.673575	#N/A	#N/A	5.45998	#N/A	6	ENSG00000046647	GEMIN8	protein_coding	gem nuclear organelle associated protein 8 [Source:HGNC Symbol;Acc:HGNC:26044]
HIC2	0.723858	#N/A	#N/A	#N/A	#N/A	0.391393	#N/A	#N/A	0.831479	0.849187	0.850438	#N/A	#N/A	#N/A	#N/A	#N/A	#N/A	#N/A	4.81418	#N/A	6	ENSG00000169635	HIC2	protein_coding	HIC ZBTB transcriptional repressor 2 [Source:HGNC Symbol;Acc:HGNC:18595]
KLC1-AS1	#N/A	0.391281	2.31382	0.399585	#N/A	#N/A	#N/A	#N/A	#N/A	#N/A	#N/A	0.505934	0.649781	#N/A	#N/A	#N/A	#N/A	#N/A	4.18251	#N/A	6	ENSG00000246451	KLC1-AS1	lncRNA	KLC1 antisense RNA 1 [Source:HGNC Symbol;Acc:HGNC:56065]
#227486	#N/A	#N/A	1.99356	1.54229	#N/A	#N/A	#N/A	#N/A	#N/A	#N/A	#N/A	#N/A	0.730135	#N/A	0.867862	0.390922	#N/A	#N/A	6.66015	#N/A	6	ENSG00000227486		lncRNA	novel transcript
MREG	0.38928	0.795457	2.99247	2.02349	#N/A	#N/A	#N/A	#N/A	#N/A	#N/A	#N/A	#N/A	2.62154	#N/A	#N/A	#N/A	#N/A	#N/A	2.8898	#N/A	6	ENSG00000118242	MREG	protein_coding	melanoregulin [Source:HGNC Symbol;Acc:HGNC:25478]
#233912	#N/A	#N/A	1.36255	#N/A	#N/A	#N/A	#N/A	0.387721	#N/A	#N/A	#N/A	0.933143	#N/A	0.485888	0.446587	#N/A	#N/A	#N/A	7.7091	#N/A	6	ENSG00000233912		lncRNA	novel transcript, antisense to ARL8B
#271366	#N/A	1.21819	0.387376	1.59202	#N/A	#N/A	#N/A	#N/A	#N/A	1.34928	1.70863	#N/A	#N/A	#N/A	#N/A	0.620205	#N/A	#N/A	#N/A	#N/A	6	ENSG00000271366		lncRNA	novel transcript
NPM1	#N/A	0.719989	#N/A	#N/A	0.386398	#N/A	#N/A	#N/A	#N/A	0.39619	#N/A	#N/A	#N/A	#N/A	#N/A	0.538314	0.997781	#N/A	5.42358	#N/A	6	ENSG00000181163	NPM1	protein_coding	nucleophosmin 1 [Source:HGNC Symbol;Acc:HGNC:7910]
PXN	2.59279	#N/A	#N/A	1.76746	#N/A	#N/A	#N/A	#N/A	#N/A	#N/A	#N/A	#N/A	0.385348	#N/A	#N/A	#N/A	1.30451	1.01434	4.49901	#N/A	6	ENSG00000089159	PXN	protein_coding	paxillin [Source:HGNC Symbol;Acc:HGNC:9718]
PFKFB3	0.383673	#N/A	#N/A	#N/A	#N/A	#N/A	#N/A	#N/A	#N/A	0.388993	1.1004	0.738859	#N/A	#N/A	#N/A	0.491074	#N/A	#N/A	6.21134	#N/A	6	ENSG00000170525	PFKFB3	protein_coding	6-phosphofructo-2-kinase/fructose-2,6-biphosphatase 3 [Source:HGNC Symbol;Acc:HGNC:8874]
PQBP1	#N/A	0.383008	#N/A	#N/A	#N/A	#N/A	#N/A	#N/A	0.534292	0.450998	#N/A	#N/A	#N/A	#N/A	#N/A	0.422925	#N/A	0.836509	6.61478	#N/A	6	ENSG00000102103	PQBP1	protein_coding	polyglutamine binding protein 1 [Source:HGNC Symbol;Acc:HGNC:9330]
GPD1L	0.821283	0.382996	0.874268	0.58583	#N/A	#N/A	#N/A	#N/A	#N/A	#N/A	#N/A	#N/A	0.520949	#N/A	#N/A	#N/A	#N/A	#N/A	6.85602	#N/A	6	ENSG00000152642	GPD1L	protein_coding	glycerol-3-phosphate dehydrogenase 1 like [Source:HGNC Symbol;Acc:HGNC:28956]
PARP15	#N/A	1.05008	4.31294	1.74162	#N/A	#N/A	#N/A	#N/A	#N/A	#N/A	#N/A	#N/A	1.62306	#N/A	#N/A	#N/A	0.382912	#N/A	6.16319	#N/A	6	ENSG00000173200	PARP15	protein_coding	poly(ADP-ribose) polymerase family member 15 [Source:HGNC Symbol;Acc:HGNC:26876]
FAM32A	#N/A	0.46584	#N/A	#N/A	#N/A	0.381653	#N/A	#N/A	0.496143	0.685928	#N/A	#N/A	#N/A	#N/A	#N/A	#N/A	1.02587	#N/A	1.19229	#N/A	6	ENSG00000105058	FAM32A	protein_coding	family with sequence similarity 32 member A [Source:HGNC Symbol;Acc:HGNC:24563]
HADH	#N/A	0.775174	0.898511	0.935267	#N/A	#N/A	#N/A	#N/A	0.381603	#N/A	#N/A	#N/A	#N/A	#N/A	#N/A	0.488557	#N/A	#N/A	4.37057	#N/A	6	ENSG00000138796	HADH	protein_coding	hydroxyacyl-CoA dehydrogenase [Source:HGNC Symbol;Acc:HGNC:4799]
ZNF383	#N/A	0.380843	1.08566	0.798575	#N/A	#N/A	#N/A	#N/A	#N/A	#N/A	#N/A	#N/A	0.789846	#N/A	#N/A	#N/A	#N/A	0.725791	5.0728	#N/A	6	ENSG00000188283	ZNF383	protein_coding	zinc finger protein 383 [Source:HGNC Symbol;Acc:HGNC:18609]
GTF2H3	#N/A	0.460545	0.522879	0.594402	#N/A	#N/A	#N/A	#N/A	0.403077	#N/A	#N/A	#N/A	#N/A	#N/A	#N/A	0.380592	#N/A	#N/A	4.68799	#N/A	6	ENSG00000111358	GTF2H3	protein_coding	general transcription factor IIH subunit 3 [Source:HGNC Symbol;Acc:HGNC:4657]
#280207	#N/A	1.46313	#N/A	1.36549	#N/A	#N/A	#N/A	#N/A	#N/A	1.81955	1.26719	#N/A	0.380246	#N/A	#N/A	1.64565	#N/A	#N/A	#N/A	#N/A	6	ENSG00000280207		lncRNA	novel transcript
KIFAP3	0.537942	0.483797	1.28758	#N/A	#N/A	#N/A	#N/A	#N/A	#N/A	#N/A	#N/A	#N/A	0.76766	0.380009	#N/A	#N/A	#N/A	#N/A	3.97942	#N/A	6	ENSG00000075945	KIFAP3	protein_coding	kinesin associated protein 3 [Source:HGNC Symbol;Acc:HGNC:17060]
TAPBPL	0.379746	0.687501	0.855397	0.441196	#N/A	#N/A	#N/A	#N/A	#N/A	#N/A	#N/A	#N/A	0.83515	#N/A	#N/A	#N/A	#N/A	#N/A	4.22435	#N/A	6	ENSG00000139192	TAPBPL	protein_coding	TAP binding protein like [Source:HGNC Symbol;Acc:HGNC:30683]
CHD1-DT	0.378597	#N/A	#N/A	0.570379	#N/A	#N/A	#N/A	#N/A	#N/A	#N/A	0.393531	0.504749	#N/A	#N/A	#N/A	#N/A	#N/A	1.32463	6.39291	#N/A	6	ENSG00000248489	CHD1-DT	lncRNA	CHD1 divergent transcript [Source:HGNC Symbol;Acc:HGNC:52907]
SNX11	0.521953	0.378177	#N/A	#N/A	#N/A	#N/A	#N/A	#N/A	#N/A	#N/A	#N/A	#N/A	1.19217	0.778412	#N/A	#N/A	0.945566	#N/A	4.8246	#N/A	6	ENSG00000002919	SNX11	protein_coding	sorting nexin 11 [Source:HGNC Symbol;Acc:HGNC:14975]
ARHGAP25	#N/A	#N/A	0.374455	#N/A	#N/A	#N/A	#N/A	#N/A	#N/A	#N/A	#N/A	#N/A	1.03682	#N/A	#N/A	0.429817	0.597263	0.925828	8.7224	#N/A	6	ENSG00000163219	ARHGAP25	protein_coding	Rho GTPase activating protein 25 [Source:HGNC Symbol;Acc:HGNC:28951]
#228434	0.371501	#N/A	#N/A	#N/A	#N/A	#N/A	#N/A	0.509349	#N/A	#N/A	0.870527	0.710278	#N/A	0.715327	#N/A	#N/A	#N/A	#N/A	4.46117	#N/A	6	ENSG00000228434		lncRNA	novel transcript
TTC5	#N/A	0.371495	0.6429	0.50021	#N/A	#N/A	#N/A	#N/A	#N/A	#N/A	#N/A	#N/A	#N/A	#N/A	#N/A	#N/A	1.02502	0.767753	6.8112	#N/A	6	ENSG00000136319	TTC5	protein_coding	tetratricopeptide repeat domain 5 [Source:HGNC Symbol;Acc:HGNC:19274]
KIAA2026	#N/A	#N/A	0.371223	#N/A	#N/A	#N/A	#N/A	#N/A	#N/A	#N/A	#N/A	#N/A	0.455584	0.385075	#N/A	#N/A	0.542748	0.545431	7.52647	#N/A	6	ENSG00000183354	KIAA2026	protein_coding	KIAA2026 [Source:HGNC Symbol;Acc:HGNC:23378]
ALDH1A2	#N/A	#N/A	#N/A	#N/A	#N/A	1.45757	#N/A	2.65056	#N/A	2.09653	2.30953	2.14606	#N/A	#N/A	#N/A	#N/A	#N/A	#N/A	0.370887	#N/A	6	ENSG00000128918	ALDH1A2	protein_coding	aldehyde dehydrogenase 1 family member A2 [Source:HGNC Symbol;Acc:HGNC:15472]
KCTD2	#N/A	#N/A	#N/A	#N/A	#N/A	#N/A	#N/A	#N/A	#N/A	0.36978	0.410566	#N/A	0.605928	#N/A	0.679472	#N/A	1.25516	#N/A	3.9514	#N/A	6	ENSG00000180901	KCTD2	protein_coding	potassium channel tetramerization domain containing 2 [Source:HGNC Symbol;Acc:HGNC:21294]
LPIN1	0.760593	0.36962	1.36794	1.08628	#N/A	#N/A	#N/A	#N/A	#N/A	#N/A	#N/A	#N/A	0.873485	#N/A	#N/A	#N/A	#N/A	#N/A	6.49206	#N/A	6	ENSG00000134324	LPIN1	protein_coding	lipin 1 [Source:HGNC Symbol;Acc:HGNC:13345]
CYB5A	#N/A	0.510782	#N/A	#N/A	#N/A	0.367999	#N/A	#N/A	0.615863	0.54968	#N/A	#N/A	#N/A	#N/A	#N/A	#N/A	1.20468	#N/A	4.50923	#N/A	6	ENSG00000166347	CYB5A	protein_coding	cytochrome b5 type A [Source:HGNC Symbol;Acc:HGNC:2570]
ATP6V0A2	#N/A	0.397738	0.949515	0.552024	#N/A	#N/A	#N/A	#N/A	#N/A	#N/A	#N/A	#N/A	0.367197	#N/A	#N/A	#N/A	#N/A	0.572111	5.12864	#N/A	6	ENSG00000185344	ATP6V0A2	protein_coding	ATPase H+ transporting V0 subunit a2 [Source:HGNC Symbol;Acc:HGNC:18481]
SNHG12	#N/A	0.646705	1.19167	0.86093	#N/A	#N/A	#N/A	#N/A	#N/A	#N/A	#N/A	#N/A	#N/A	0.751861	#N/A	0.367195	#N/A	#N/A	7.04723	#N/A	6	ENSG00000197989	SNHG12	lncRNA	small nucleolar RNA host gene 12 [Source:HGNC Symbol;Acc:HGNC:30062]
EXOC1	#N/A	#N/A	#N/A	#N/A	#N/A	#N/A	#N/A	#N/A	#N/A	#N/A	#N/A	0.462884	0.397017	#N/A	#N/A	0.366891	0.433923	0.572667	5.55985	#N/A	6	ENSG00000090989	EXOC1	protein_coding	exocyst complex component 1 [Source:HGNC Symbol;Acc:HGNC:30380]
SYTL1	#N/A	0.66043	2.33632	#N/A	#N/A	#N/A	#N/A	#N/A	#N/A	#N/A	#N/A	#N/A	0.70505	0.366547	#N/A	#N/A	2.14753	#N/A	7.21587	#N/A	6	ENSG00000142765	SYTL1	protein_coding	synaptotagmin like 1 [Source:HGNC Symbol;Acc:HGNC:15584]
C12orf40	0.437659	#N/A	2.71662	0.365746	#N/A	#N/A	#N/A	#N/A	#N/A	#N/A	#N/A	#N/A	1.02576	#N/A	#N/A	#N/A	1.52092	#N/A	6.23976	#N/A	6	ENSG00000180116	C12orf40	protein_coding	chromosome 12 open reading frame 40 [Source:HGNC Symbol;Acc:HGNC:26846]
TSACC	#N/A	0.883887	2.79865	1.39823	#N/A	#N/A	#N/A	#N/A	#N/A	#N/A	#N/A	1.56429	1.42115	#N/A	#N/A	#N/A	#N/A	#N/A	0.365661	#N/A	6	ENSG00000163467	TSACC	protein_coding	TSSK6 activating cochaperone [Source:HGNC Symbol;Acc:HGNC:30636]
#270605	#N/A	1.02404	2.30842	1.88325	#N/A	0.363581	#N/A	0.587145	#N/A	#N/A	#N/A	#N/A	#N/A	#N/A	#N/A	#N/A	#N/A	#N/A	4.47098	#N/A	6	ENSG00000270605		lncRNA	novel transcript
CD84	#N/A	#N/A	#N/A	1.14581	#N/A	#N/A	#N/A	#N/A	#N/A	#N/A	#N/A	#N/A	0.363542	#N/A	#N/A	1.32212	0.968963	1.87354	4.93422	#N/A	6	ENSG00000066294	CD84	protein_coding	CD84 molecule [Source:HGNC Symbol;Acc:HGNC:1704]
EEF2K#103319	#N/A	#N/A	0.736045	0.583467	#N/A	#N/A	#N/A	#N/A	#N/A	#N/A	0.41809	0.558423	#N/A	#N/A	#N/A	0.362789	#N/A	#N/A	5.40387	#N/A	6	ENSG00000103319	EEF2K	protein_coding	eukaryotic elongation factor 2 kinase [Source:HGNC Symbol;Acc:HGNC:24615]
GNA12	#N/A	#N/A	#N/A	#N/A	#N/A	#N/A	#N/A	0.362455	#N/A	#N/A	0.463263	0.493071	#N/A	#N/A	0.387375	0.412763	#N/A	#N/A	2.97298	#N/A	6	ENSG00000146535	GNA12	protein_coding	G protein subunit alpha 12 [Source:HGNC Symbol;Acc:HGNC:4380]
MRPL57	0.523447	1.24014	#N/A	0.364591	#N/A	#N/A	#N/A	#N/A	#N/A	0.360461	#N/A	#N/A	#N/A	#N/A	#N/A	0.445742	#N/A	#N/A	5.52599	#N/A	6	ENSG00000173141	MRPL57	protein_coding	mitochondrial ribosomal protein L57 [Source:HGNC Symbol;Acc:HGNC:14514]
LINC02100	#N/A	0.580052	1.32996	0.357922	#N/A	#N/A	#N/A	#N/A	#N/A	#N/A	#N/A	#N/A	0.996374	#N/A	#N/A	#N/A	0.722482	#N/A	3.88283	#N/A	6	ENSG00000248693	LINC02100	lncRNA	long intergenic non-protein coding RNA 2100 [Source:HGNC Symbol;Acc:HGNC:52955]
ANKRD36B	#N/A	0.879517	2.513	2.61994	#N/A	#N/A	#N/A	#N/A	#N/A	#N/A	#N/A	0.357914	1.45836	#N/A	#N/A	#N/A	#N/A	#N/A	8.9892	#N/A	6	ENSG00000196912	ANKRD36B	protein_coding	ankyrin repeat domain 36B [Source:HGNC Symbol;Acc:HGNC:29333]
SLC12A7#113504	1.21839	#N/A	#N/A	#N/A	#N/A	0.357392	#N/A	0.478253	#N/A	#N/A	#N/A	#N/A	#N/A	#N/A	0.690697	#N/A	#N/A	1.53653	6.63307	#N/A	6	ENSG00000113504	SLC12A7	protein_coding	solute carrier family 12 member 7 [Source:HGNC Symbol;Acc:HGNC:10915]
SASS6	#N/A	0.661593	1.59304	0.691859	#N/A	#N/A	#N/A	0.356499	#N/A	#N/A	#N/A	#N/A	1.0152	#N/A	#N/A	#N/A	#N/A	#N/A	4.58151	#N/A	6	ENSG00000156876	SASS6	protein_coding	SAS-6 centriolar assembly protein [Source:HGNC Symbol;Acc:HGNC:25403]
MRPS30-DT	#N/A	1.64306	1.95629	1.0861	#N/A	0.680721	#N/A	#N/A	#N/A	#N/A	#N/A	#N/A	2.31083	#N/A	#N/A	#N/A	#N/A	#N/A	0.355431	#N/A	6	ENSG00000251141	MRPS30-DT	lncRNA	MRPS30 divergent transcript [Source:HGNC Symbol;Acc:HGNC:53420]
CDKL1	#N/A	0.353268	1.7142	1.20567	#N/A	#N/A	#N/A	#N/A	#N/A	#N/A	#N/A	#N/A	0.654725	#N/A	#N/A	#N/A	#N/A	0.860093	2.95316	#N/A	6	ENSG00000100490	CDKL1	protein_coding	cyclin dependent kinase like 1 [Source:HGNC Symbol;Acc:HGNC:1781]
MCEE	#N/A	0.353025	#N/A	0.585	#N/A	#N/A	#N/A	#N/A	#N/A	0.360675	#N/A	0.36845	#N/A	#N/A	#N/A	0.43268	#N/A	#N/A	6.5659	#N/A	6	ENSG00000124370	MCEE	protein_coding	methylmalonyl-CoA epimerase [Source:HGNC Symbol;Acc:HGNC:16732]
ZNF461	#N/A	0.515959	1.68219	1.0696	#N/A	#N/A	#N/A	#N/A	#N/A	#N/A	0.352218	0.584246	#N/A	#N/A	#N/A	#N/A	#N/A	#N/A	6.90357	#N/A	6	ENSG00000197808	ZNF461	protein_coding	zinc finger protein 461 [Source:HGNC Symbol;Acc:HGNC:21629]
KLHDC4	0.622578	#N/A	1.23138	0.901639	#N/A	#N/A	#N/A	0.350653	#N/A	#N/A	#N/A	#N/A	1.14638	#N/A	#N/A	#N/A	#N/A	#N/A	4.62314	#N/A	6	ENSG00000104731	KLHDC4	protein_coding	kelch domain containing 4 [Source:HGNC Symbol;Acc:HGNC:25272]
PUS7	#N/A	#N/A	#N/A	0.349866	#N/A	#N/A	#N/A	#N/A	#N/A	#N/A	0.559454	0.816358	#N/A	#N/A	#N/A	0.739129	1.22898	#N/A	6.52438	#N/A	6	ENSG00000091127	PUS7	protein_coding	pseudouridine synthase 7 [Source:HGNC Symbol;Acc:HGNC:26033]
CDC23	0.348121	0.692481	1.05171	0.632789	#N/A	#N/A	#N/A	#N/A	#N/A	#N/A	#N/A	#N/A	0.759143	#N/A	#N/A	#N/A	#N/A	#N/A	6.52937	#N/A	6	ENSG00000094880	CDC23	protein_coding	cell division cycle 23 [Source:HGNC Symbol;Acc:HGNC:1724]
ZNF45	#N/A	0.346493	0.908691	0.577856	#N/A	#N/A	#N/A	#N/A	0.468993	#N/A	#N/A	#N/A	0.692156	#N/A	#N/A	#N/A	#N/A	#N/A	4.03467	#N/A	6	ENSG00000124459	ZNF45	protein_coding	zinc finger protein 45 [Source:HGNC Symbol;Acc:HGNC:13111]
C1RL#139178	0.345833	#N/A	0.399245	#N/A	#N/A	#N/A	#N/A	#N/A	#N/A	#N/A	#N/A	#N/A	#N/A	0.571909	#N/A	#N/A	0.930816	0.732149	5.36661	#N/A	6	ENSG00000139178	C1RL	protein_coding	complement C1r subcomponent like [Source:HGNC Symbol;Acc:HGNC:21265]
TMTC3	#N/A	0.345206	1.19059	0.470237	#N/A	#N/A	#N/A	#N/A	#N/A	#N/A	#N/A	#N/A	0.916798	#N/A	#N/A	#N/A	0.759584	#N/A	4.23977	#N/A	6	ENSG00000139324	TMTC3	protein_coding	transmembrane O-mannosyltransferase targeting cadherins 3 [Source:HGNC Symbol;Acc:HGNC:26899]
SEPSECS	0.392392	0.344902	0.410526	#N/A	#N/A	#N/A	#N/A	#N/A	#N/A	#N/A	#N/A	0.42209	#N/A	#N/A	0.525337	#N/A	#N/A	#N/A	7.25957	#N/A	6	ENSG00000109618	SEPSECS	protein_coding	Sep (O-phosphoserine) tRNA:Sec (selenocysteine) tRNA synthase [Source:HGNC Symbol;Acc:HGNC:30605]
ATP6AP1L	#N/A	#N/A	#N/A	#N/A	#N/A	0.344345	#N/A	#N/A	0.650067	0.460854	0.776925	1.02505	#N/A	#N/A	#N/A	#N/A	#N/A	#N/A	5.11439	#N/A	6	ENSG00000205464	ATP6AP1L	transcribed_unitary_pseudogene	ATPase H+ transporting accessory protein 1 like (pseudogene) [Source:HGNC Symbol;Acc:HGNC:28091]
RBPJ	0.366011	#N/A	#N/A	#N/A	#N/A	#N/A	#N/A	#N/A	#N/A	0.347483	0.52293	0.343674	#N/A	#N/A	#N/A	0.717712	#N/A	#N/A	5.55377	#N/A	6	ENSG00000168214	RBPJ	protein_coding	recombination signal binding protein for immunoglobulin kappa J region [Source:HGNC Symbol;Acc:HGNC:5724]
CUTC	#N/A	0.342222	0.649383	0.571664	#N/A	#N/A	#N/A	#N/A	#N/A	#N/A	#N/A	#N/A	0.543471	0.571087	#N/A	#N/A	#N/A	#N/A	7.76739	#N/A	6	ENSG00000119929	CUTC	protein_coding	cutC copper transporter [Source:HGNC Symbol;Acc:HGNC:24271]
SCRN2	0.482907	0.639108	#N/A	1.55146	#N/A	0.340009	#N/A	#N/A	0.520106	#N/A	#N/A	#N/A	#N/A	#N/A	#N/A	#N/A	#N/A	#N/A	5.57252	#N/A	6	ENSG00000141295	SCRN2	protein_coding	secernin 2 [Source:HGNC Symbol;Acc:HGNC:30381]
TERF2IP	#N/A	0.51067	0.71609	0.339866	#N/A	#N/A	#N/A	#N/A	#N/A	#N/A	#N/A	#N/A	0.628404	#N/A	#N/A	#N/A	0.374031	#N/A	3.40777	#N/A	6	ENSG00000166848	TERF2IP	protein_coding	TERF2 interacting protein [Source:HGNC Symbol;Acc:HGNC:19246]
#230498	1.52266	1.80873	6.19598	1.95388	#N/A	#N/A	#N/A	#N/A	#N/A	#N/A	#N/A	#N/A	2.24073	#N/A	#N/A	#N/A	#N/A	#N/A	0.339678	#N/A	6	ENSG00000230498		lncRNA	novel transcript
UBIAD1	#N/A	0.558281	0.831412	0.372244	#N/A	#N/A	#N/A	#N/A	#N/A	#N/A	#N/A	#N/A	#N/A	#N/A	#N/A	0.338959	#N/A	0.910184	4.49778	#N/A	6	ENSG00000120942	UBIAD1	protein_coding	UbiA prenyltransferase domain containing 1 [Source:HGNC Symbol;Acc:HGNC:30791]
#276449	#N/A	#N/A	1.59107	1.69875	#N/A	#N/A	#N/A	#N/A	1.18794	#N/A	1.17379	#N/A	1.65595	#N/A	#N/A	#N/A	#N/A	#N/A	0.338006	#N/A	6	ENSG00000276449		lncRNA	novel transcript
ST3GAL2	#N/A	#N/A	#N/A	#N/A	#N/A	0.33605	#N/A	0.548643	#N/A	#N/A	0.455149	0.705331	#N/A	#N/A	0.780419	#N/A	#N/A	#N/A	7.92097	#N/A	6	ENSG00000157350	ST3GAL2	protein_coding	ST3 beta-galactoside alpha-2,3-sialyltransferase 2 [Source:HGNC Symbol;Acc:HGNC:10863]
DDX55	0.334221	#N/A	0.524296	0.521532	#N/A	#N/A	#N/A	0.341273	#N/A	#N/A	#N/A	#N/A	0.526009	#N/A	#N/A	#N/A	#N/A	#N/A	7.69155	#N/A	6	ENSG00000111364	DDX55	protein_coding	DEAD-box helicase 55 [Source:HGNC Symbol;Acc:HGNC:20085]
SLC25A53	#N/A	0.33393	0.609289	0.461541	#N/A	#N/A	#N/A	#N/A	#N/A	#N/A	#N/A	#N/A	0.688906	#N/A	#N/A	#N/A	#N/A	0.769454	7.38627	#N/A	6	ENSG00000269743	SLC25A53	protein_coding	solute carrier family 25 member 53 [Source:HGNC Symbol;Acc:HGNC:31894]
EXOSC5	#N/A	0.82032	#N/A	0.819476	#N/A	0.333392	#N/A	#N/A	#N/A	0.641669	#N/A	#N/A	#N/A	0.969458	#N/A	#N/A	#N/A	#N/A	5.47106	#N/A	6	ENSG00000077348	EXOSC5	protein_coding	exosome component 5 [Source:HGNC Symbol;Acc:HGNC:24662]
HVCN1	#N/A	#N/A	#N/A	#N/A	#N/A	0.329382	#N/A	1.05507	#N/A	1.55886	2.59467	#N/A	#N/A	#N/A	2.00457	#N/A	#N/A	#N/A	3.55551	#N/A	6	ENSG00000122986	HVCN1	protein_coding	hydrogen voltage gated channel 1 [Source:HGNC Symbol;Acc:HGNC:28240]
LINC02896	0.884288	#N/A	1.87841	0.924867	#N/A	#N/A	#N/A	#N/A	#N/A	1.00763	#N/A	#N/A	1.54164	#N/A	#N/A	#N/A	#N/A	#N/A	0.328577	#N/A	6	ENSG00000259215	LINC02896	lncRNA	long intergenic non-protein coding RNA 2896 [Source:HGNC Symbol;Acc:HGNC:55427]
DNAH1	0.404671	#N/A	0.327925	0.400629	#N/A	#N/A	#N/A	#N/A	#N/A	#N/A	#N/A	0.383368	0.382962	#N/A	#N/A	#N/A	#N/A	#N/A	5.30309	#N/A	6	ENSG00000114841	DNAH1	protein_coding	dynein axonemal heavy chain 1 [Source:HGNC Symbol;Acc:HGNC:2940]
DNAJA2-DT	#N/A	1.3691	3.23541	1.50323	#N/A	#N/A	#N/A	#N/A	#N/A	#N/A	0.959532	#N/A	1.89039	#N/A	#N/A	#N/A	#N/A	#N/A	0.326429	#N/A	6	ENSG00000261173	DNAJA2-DT	lncRNA	DNAJA2 divergent transcript [Source:HGNC Symbol;Acc:HGNC:55375]
STIM2	#N/A	0.401069	1.11035	#N/A	#N/A	#N/A	#N/A	#N/A	#N/A	#N/A	#N/A	#N/A	0.326273	#N/A	#N/A	#N/A	#N/A	0.858085	8.36208	1.42013	6	ENSG00000109689	STIM2	protein_coding	stromal interaction molecule 2 [Source:HGNC Symbol;Acc:HGNC:19205]
#249028	#N/A	#N/A	1.24227	#N/A	#N/A	#N/A	#N/A	1.07335	#N/A	0.909529	1.43881	2.22174	#N/A	#N/A	#N/A	#N/A	#N/A	#N/A	0.325584	#N/A	6	ENSG00000249028		lncRNA	novel transcript
#259564	#N/A	#N/A	2.15748	#N/A	#N/A	#N/A	#N/A	0.699106	#N/A	#N/A	0.32552	1.06881	#N/A	0.676399	#N/A	#N/A	#N/A	#N/A	6.74006	#N/A	6	ENSG00000259564		lncRNA	novel transcript, antisense to VPS13C
PRPF39	#N/A	0.532852	1.25455	0.5219	#N/A	#N/A	#N/A	#N/A	#N/A	#N/A	#N/A	0.325489	0.648463	#N/A	#N/A	#N/A	#N/A	#N/A	5.08874	#N/A	6	ENSG00000185246	PRPF39	protein_coding	pre-mRNA processing factor 39 [Source:HGNC Symbol;Acc:HGNC:20314]
LINC02235	#N/A	#N/A	#N/A	#N/A	#N/A	0.841072	#N/A	#N/A	0.943628	#N/A	1.432	1.72335	#N/A	#N/A	#N/A	1.26425	#N/A	#N/A	0.324005	#N/A	6	ENSG00000254689	LINC02235	lncRNA	long intergenic non-protein coding RNA 2235 [Source:HGNC Symbol;Acc:HGNC:53106]
HCG18#231074	#N/A	0.502997	1.11166	1.05543	#N/A	#N/A	#N/A	#N/A	0.3234	#N/A	#N/A	#N/A	0.774223	#N/A	#N/A	#N/A	#N/A	#N/A	5.30003	#N/A	6	ENSG00000231074	HCG18	lncRNA	HLA complex group 18 [Source:HGNC Symbol;Acc:HGNC:31337]
UNKL	#N/A	#N/A	0.472115	#N/A	#N/A	#N/A	#N/A	0.323353	#N/A	#N/A	0.396458	0.398308	0.699053	#N/A	#N/A	#N/A	#N/A	#N/A	8.18071	#N/A	6	ENSG00000059145	UNKL	protein_coding	unk like zinc finger [Source:HGNC Symbol;Acc:HGNC:14184]
KRBOX4	#N/A	0.437736	0.897189	0.554357	#N/A	#N/A	#N/A	#N/A	#N/A	#N/A	0.321137	#N/A	0.724893	#N/A	#N/A	#N/A	#N/A	#N/A	7.09188	#N/A	6	ENSG00000147121	KRBOX4	protein_coding	KRAB box domain containing 4 [Source:HGNC Symbol;Acc:HGNC:26007]
PDCD11	#N/A	#N/A	0.6186	0.468845	#N/A	#N/A	#N/A	#N/A	0.320355	#N/A	#N/A	#N/A	0.423247	#N/A	#N/A	0.354335	#N/A	#N/A	7.66709	#N/A	6	ENSG00000148843	PDCD11	protein_coding	programmed cell death 11 [Source:HGNC Symbol;Acc:HGNC:13408]
PRPF6	#N/A	#N/A	#N/A	#N/A	#N/A	#N/A	#N/A	#N/A	0.31966	#N/A	#N/A	#N/A	0.396121	0.509207	#N/A	#N/A	0.6972	0.519254	4.37999	#N/A	6	ENSG00000101161	PRPF6	protein_coding	pre-mRNA processing factor 6 [Source:HGNC Symbol;Acc:HGNC:15860]
LINC01238#237940	#N/A	1.00015	3.04461	1.55872	#N/A	#N/A	#N/A	#N/A	#N/A	#N/A	#N/A	#N/A	4.23415	#N/A	#N/A	1.65401	#N/A	#N/A	0.319406	#N/A	6	ENSG00000237940	LINC01238	lncRNA	long intergenic non-protein coding RNA 1238 [Source:HGNC Symbol;Acc:HGNC:49795]
PPIE	#N/A	0.318568	0.402484	0.343614	#N/A	#N/A	#N/A	#N/A	#N/A	#N/A	#N/A	#N/A	0.565205	#N/A	#N/A	#N/A	0.697133	#N/A	3.5044	#N/A	6	ENSG00000084072	PPIE	protein_coding	peptidylprolyl isomerase E [Source:HGNC Symbol;Acc:HGNC:9258]
HACL1	#N/A	#N/A	0.583456	0.468766	#N/A	#N/A	#N/A	#N/A	#N/A	#N/A	#N/A	0.316891	0.800333	#N/A	#N/A	#N/A	#N/A	0.584426	8.14726	#N/A	6	ENSG00000131373	HACL1	protein_coding	2-hydroxyacyl-CoA lyase 1 [Source:HGNC Symbol;Acc:HGNC:17856]
#281538	1.02161	#N/A	1.18156	1.76602	#N/A	#N/A	#N/A	#N/A	#N/A	#N/A	1.07258	1.08093	#N/A	#N/A	#N/A	#N/A	#N/A	#N/A	0.314668	#N/A	6	ENSG00000281538		lncRNA	novel transcript
SCYL3	#N/A	0.362908	0.997895	#N/A	#N/A	#N/A	#N/A	#N/A	#N/A	#N/A	0.314174	0.331539	1.0347	#N/A	#N/A	#N/A	#N/A	#N/A	7.09738	#N/A	6	ENSG00000000457	SCYL3	protein_coding	SCY1 like pseudokinase 3 [Source:HGNC Symbol;Acc:HGNC:19285]
STMP1	#N/A	0.313095	#N/A	#N/A	#N/A	0.334647	#N/A	#N/A	#N/A	0.342464	#N/A	#N/A	#N/A	#N/A	0.695162	#N/A	0.659758	1.20904	#N/A	#N/A	6	ENSG00000243317	STMP1	protein_coding	short transmembrane mitochondrial protein 1 [Source:HGNC Symbol;Acc:HGNC:41909]
IPO11	#N/A	#N/A	0.483038	#N/A	#N/A	#N/A	#N/A	0.377665	#N/A	#N/A	#N/A	0.651491	0.530551	#N/A	#N/A	0.313024	#N/A	#N/A	4.16403	#N/A	6	ENSG00000086200	IPO11	protein_coding	importin 11 [Source:HGNC Symbol;Acc:HGNC:20628]
#240963	#N/A	#N/A	0.729779	#N/A	#N/A	#N/A	#N/A	0.311847	#N/A	#N/A	#N/A	#N/A	0.547926	#N/A	#N/A	#N/A	0.777017	0.591063	5.0225	#N/A	6	ENSG00000240963		lncRNA	novel transcript, antisense to C1orf100
CHCHD7	#N/A	0.82181	#N/A	0.447544	#N/A	0.311811	#N/A	#N/A	#N/A	0.426976	#N/A	#N/A	#N/A	#N/A	#N/A	0.427702	#N/A	#N/A	2.67095	#N/A	6	ENSG00000170791	CHCHD7	protein_coding	coiled-coil-helix-coiled-coil-helix domain containing 7 [Source:HGNC Symbol;Acc:HGNC:28314]
DNMT1	1.0007	#N/A	0.309657	0.370421	#N/A	#N/A	#N/A	#N/A	#N/A	#N/A	#N/A	#N/A	0.474421	#N/A	#N/A	#N/A	0.637821	#N/A	6.62997	#N/A	6	ENSG00000130816	DNMT1	protein_coding	DNA methyltransferase 1 [Source:HGNC Symbol;Acc:HGNC:2976]
LINC01786	#N/A	#N/A	1.30178	#N/A	#N/A	#N/A	#N/A	#N/A	0.985377	#N/A	1.32107	1.87972	#N/A	#N/A	#N/A	#N/A	1.13054	#N/A	0.309195	#N/A	6	ENSG00000230415	LINC01786	lncRNA	long intergenic non-protein coding RNA 1786 [Source:HGNC Symbol;Acc:HGNC:52575]
#260177	#N/A	#N/A	0.482964	1.21377	#N/A	#N/A	#N/A	#N/A	#N/A	0.833191	1.5357	0.30889	#N/A	#N/A	#N/A	0.738076	#N/A	#N/A	#N/A	#N/A	6	ENSG00000260177		lncRNA	novel transcript
FNDC8	#N/A	1.06352	2.06752	2.24553	#N/A	#N/A	#N/A	#N/A	#N/A	#N/A	#N/A	0.861569	#N/A	0.308473	#N/A	1.42327	#N/A	#N/A	#N/A	#N/A	6	ENSG00000073598	FNDC8	protein_coding	fibronectin type III domain containing 8 [Source:HGNC Symbol;Acc:HGNC:25286]
XPC	#N/A	#N/A	#N/A	0.333734	#N/A	#N/A	#N/A	#N/A	#N/A	#N/A	#N/A	#N/A	0.308208	#N/A	#N/A	0.446331	0.465275	0.614413	8.85901	#N/A	6	ENSG00000154767	XPC	protein_coding	XPC complex subunit, DNA damage recognition and repair factor [Source:HGNC Symbol;Acc:HGNC:12816]
HERC6	0.308018	#N/A	0.931478	#N/A	#N/A	#N/A	#N/A	#N/A	#N/A	#N/A	#N/A	#N/A	0.904364	#N/A	#N/A	#N/A	1.62574	1.36909	7.35744	#N/A	6	ENSG00000138642	HERC6	protein_coding	HECT and RLD domain containing E3 ubiquitin protein ligase family member 6 [Source:HGNC Symbol;Acc:HGNC:26072]
FAM214A	#N/A	0.392028	1.18182	1.06111	#N/A	#N/A	#N/A	#N/A	#N/A	#N/A	#N/A	0.307537	0.844413	#N/A	#N/A	#N/A	#N/A	#N/A	5.27242	#N/A	6	ENSG00000047346	FAM214A	protein_coding	family with sequence similarity 214 member A [Source:HGNC Symbol;Acc:HGNC:25609]
SLC35E2A	#N/A	0.377228	1.0846	0.828115	#N/A	#N/A	#N/A	#N/A	#N/A	#N/A	0.307475	#N/A	1.05497	#N/A	#N/A	#N/A	#N/A	#N/A	7.43351	#N/A	6	ENSG00000215790	SLC35E2A	transcribed_unprocessed_pseudogene	solute carrier family 35 member E2A [Source:HGNC Symbol;Acc:HGNC:20863]
PACS2	0.402943	#N/A	#N/A	#N/A	#N/A	#N/A	#N/A	0.440754	0.307378	#N/A	0.554883	0.542783	#N/A	#N/A	#N/A	#N/A	#N/A	#N/A	5.55072	#N/A	6	ENSG00000179364	PACS2	protein_coding	phosphofurin acidic cluster sorting protein 2 [Source:HGNC Symbol;Acc:HGNC:23794]
GRM3	#N/A	1.70725	6.25654	2.08546	#N/A	#N/A	#N/A	#N/A	#N/A	1.05061	#N/A	#N/A	3.07211	#N/A	#N/A	#N/A	#N/A	#N/A	0.307111	#N/A	6	ENSG00000198822	GRM3	protein_coding	glutamate metabotropic receptor 3 [Source:HGNC Symbol;Acc:HGNC:4595]
POLR3B	0.373658	#N/A	0.306388	#N/A	#N/A	#N/A	#N/A	#N/A	#N/A	#N/A	0.314133	0.536583	#N/A	#N/A	#N/A	#N/A	0.734222	#N/A	7.34043	#N/A	6	ENSG00000013503	POLR3B	protein_coding	RNA polymerase III subunit B [Source:HGNC Symbol;Acc:HGNC:30348]
TRAV4	2.23594	2.159	0.509441	2.31095	#N/A	#N/A	#N/A	#N/A	#N/A	#N/A	#N/A	#N/A	0.304552	#N/A	#N/A	1.48474	#N/A	#N/A	#N/A	#N/A	6	ENSG00000211778	TRAV4	TR_V_gene	T cell receptor alpha variable 4 [Source:HGNC Symbol;Acc:HGNC:12140]
TLE5	#N/A	0.94569	0.303967	1.15291	#N/A	#N/A	#N/A	#N/A	#N/A	#N/A	#N/A	#N/A	0.580191	#N/A	#N/A	#N/A	0.769762	#N/A	4.927	#N/A	6	ENSG00000104964	TLE5	protein_coding	TLE family member 5, transcriptional modulator [Source:HGNC Symbol;Acc:HGNC:307]
COPG2	#N/A	#N/A	#N/A	#N/A	#N/A	0.303262	#N/A	0.377686	#N/A	#N/A	#N/A	0.778348	#N/A	#N/A	0.456119	0.408112	#N/A	#N/A	5.08794	#N/A	6	ENSG00000158623	COPG2	protein_coding	COPI coat complex subunit gamma 2 [Source:HGNC Symbol;Acc:HGNC:2237]
MLH3	#N/A	#N/A	0.470762	0.799469	#N/A	#N/A	#N/A	#N/A	0.303145	#N/A	#N/A	#N/A	0.496998	0.933025	#N/A	#N/A	0.581461	#N/A	#N/A	#N/A	6	ENSG00000119684	MLH3	protein_coding	mutL homolog 3 [Source:HGNC Symbol;Acc:HGNC:7128]
SLC44A1	#N/A	#N/A	#N/A	#N/A	#N/A	#N/A	#N/A	#N/A	#N/A	0.43853	0.649037	0.586408	#N/A	1.06105	#N/A	0.302314	#N/A	#N/A	4.0361	#N/A	6	ENSG00000070214	SLC44A1	protein_coding	solute carrier family 44 member 1 [Source:HGNC Symbol;Acc:HGNC:18798]
POLR3A	0.438809	#N/A	0.533325	0.634138	#N/A	#N/A	#N/A	0.302235	#N/A	#N/A	#N/A	#N/A	0.489304	#N/A	#N/A	#N/A	#N/A	#N/A	7.46164	#N/A	6	ENSG00000148606	POLR3A	protein_coding	RNA polymerase III subunit A [Source:HGNC Symbol;Acc:HGNC:30074]
LY75	#N/A	0.49605	0.664832	1.23239	#N/A	#N/A	#N/A	#N/A	#N/A	#N/A	#N/A	#N/A	#N/A	#N/A	#N/A	0.301944	0.95772	#N/A	9.31568	#N/A	6	ENSG00000054219	LY75	protein_coding	lymphocyte antigen 75 [Source:HGNC Symbol;Acc:HGNC:6729]
RIC8B	0.651298	#N/A	0.555402	0.301624	#N/A	#N/A	#N/A	#N/A	#N/A	#N/A	#N/A	#N/A	0.479638	#N/A	#N/A	#N/A	#N/A	0.642139	6.15388	#N/A	6	ENSG00000111785	RIC8B	protein_coding	RIC8 guanine nucleotide exchange factor B [Source:HGNC Symbol;Acc:HGNC:25555]
PELP1	0.299864	0.449106	0.75878	1.0339	#N/A	#N/A	#N/A	#N/A	#N/A	#N/A	#N/A	#N/A	#N/A	#N/A	#N/A	0.443216	#N/A	#N/A	6.73944	#N/A	6	ENSG00000141456	PELP1	protein_coding	proline, glutamate and leucine rich protein 1 [Source:HGNC Symbol;Acc:HGNC:30134]
LINC01116	#N/A	#N/A	1.26475	#N/A	#N/A	#N/A	#N/A	#N/A	#N/A	0.296874	0.335194	1.00247	#N/A	#N/A	#N/A	0.43576	#N/A	#N/A	7.07684	#N/A	6	ENSG00000163364	LINC01116	lncRNA	long intergenic non-protein coding RNA 1116 [Source:HGNC Symbol;Acc:HGNC:49259]
ATXN7L3B	#N/A	0.772401	0.334434	0.552652	#N/A	#N/A	#N/A	#N/A	0.296473	0.347835	#N/A	#N/A	#N/A	#N/A	#N/A	#N/A	#N/A	#N/A	5.87642	#N/A	6	ENSG00000253719	ATXN7L3B	protein_coding	ataxin 7 like 3B [Source:HGNC Symbol;Acc:HGNC:37931]
RFC1	#N/A	0.294069	0.65545	0.349684	#N/A	#N/A	#N/A	#N/A	#N/A	#N/A	#N/A	#N/A	0.474501	#N/A	#N/A	#N/A	#N/A	#N/A	9.56786	1.3817	6	ENSG00000035928	RFC1	protein_coding	replication factor C subunit 1 [Source:HGNC Symbol;Acc:HGNC:9969]
MTG2	#N/A	#N/A	0.411313	#N/A	#N/A	0.306525	#N/A	0.293992	#N/A	#N/A	#N/A	#N/A	#N/A	0.710431	0.72116	#N/A	#N/A	#N/A	7.28772	#N/A	6	ENSG00000101181	MTG2	protein_coding	mitochondrial ribosome associated GTPase 2 [Source:HGNC Symbol;Acc:HGNC:16239]
OBI1	#N/A	0.51027	0.787678	#N/A	#N/A	0.293941	#N/A	#N/A	#N/A	#N/A	#N/A	#N/A	0.803257	#N/A	#N/A	#N/A	#N/A	0.95795	6.55008	#N/A	6	ENSG00000152193	OBI1	protein_coding	ORC ubiquitin ligase 1 [Source:HGNC Symbol;Acc:HGNC:20308]
GATB	#N/A	#N/A	#N/A	#N/A	#N/A	0.29392	#N/A	0.41153	#N/A	0.354657	0.60291	#N/A	#N/A	#N/A	#N/A	0.594417	#N/A	#N/A	5.66242	#N/A	6	ENSG00000059691	GATB	protein_coding	glutamyl-tRNA amidotransferase subunit B [Source:HGNC Symbol;Acc:HGNC:8849]
RAB19	2.59474	1.08725	5.73585	2.28932	#N/A	#N/A	#N/A	#N/A	#N/A	#N/A	1.05638	#N/A	#N/A	#N/A	#N/A	#N/A	#N/A	#N/A	0.293919	#N/A	6	ENSG00000146955	RAB19	protein_coding	RAB19, member RAS oncogene family [Source:HGNC Symbol;Acc:HGNC:19982]
INSYN2B	#N/A	#N/A	1.2623	#N/A	#N/A	#N/A	#N/A	0.620615	#N/A	#N/A	0.292995	0.983703	#N/A	#N/A	0.353734	#N/A	#N/A	#N/A	6.38158	#N/A	6	ENSG00000204767	INSYN2B	protein_coding	inhibitory synaptic factor family member 2B [Source:HGNC Symbol;Acc:HGNC:37271]
POLR2E	0.339725	#N/A	#N/A	#N/A	#N/A	0.292993	#N/A	#N/A	#N/A	0.377791	#N/A	#N/A	#N/A	#N/A	0.456549	#N/A	#N/A	0.725075	1.87186	#N/A	6	ENSG00000099817	POLR2E	protein_coding	RNA polymerase II, I and III subunit E [Source:HGNC Symbol;Acc:HGNC:9192]
TEAD3	#N/A	#N/A	1.45961	1.77109	#N/A	#N/A	#N/A	#N/A	#N/A	#N/A	1.66598	2.03502	#N/A	#N/A	#N/A	0.928914	#N/A	#N/A	0.291077	#N/A	6	ENSG00000007866	TEAD3	protein_coding	TEA domain transcription factor 3 [Source:HGNC Symbol;Acc:HGNC:11716]
TNKS#173273	#N/A	#N/A	0.368451	#N/A	#N/A	#N/A	#N/A	#N/A	#N/A	#N/A	#N/A	0.290168	0.622858	#N/A	#N/A	#N/A	0.338516	0.463401	6.86177	#N/A	6	ENSG00000173273	TNKS	protein_coding	tankyrase [Source:HGNC Symbol;Acc:HGNC:11941]
MRPL45#278845	#N/A	0.345258	#N/A	#N/A	#N/A	0.290053	#N/A	#N/A	0.720089	0.377585	0.652908	#N/A	#N/A	#N/A	#N/A	#N/A	#N/A	#N/A	4.17862	#N/A	6	ENSG00000278845	MRPL45	protein_coding	mitochondrial ribosomal protein L45 [Source:HGNC Symbol;Acc:HGNC:16651]
#274422	#N/A	#N/A	#N/A	0.558143	#N/A	0.288838	#N/A	0.50924	#N/A	#N/A	0.431006	#N/A	#N/A	#N/A	0.547713	#N/A	#N/A	#N/A	8.18871	#N/A	6	ENSG00000274422		lncRNA	novel transcript
CLGN	#N/A	1.02298	1.15197	#N/A	#N/A	#N/A	#N/A	#N/A	#N/A	#N/A	#N/A	#N/A	1.24052	#N/A	#N/A	1.10131	0.812006	#N/A	0.288034	#N/A	6	ENSG00000153132	CLGN	protein_coding	calmegin [Source:HGNC Symbol;Acc:HGNC:2060]
LSM4	#N/A	0.674892	#N/A	#N/A	#N/A	0.287768	#N/A	#N/A	#N/A	0.375396	#N/A	#N/A	#N/A	#N/A	#N/A	0.412481	#N/A	0.832796	5.2106	#N/A	6	ENSG00000130520	LSM4	protein_coding	LSM4 homolog, U6 small nuclear RNA and mRNA degradation associated [Source:HGNC Symbol;Acc:HGNC:17259]
TIPRL	#N/A	0.523995	0.351306	0.287326	#N/A	#N/A	#N/A	#N/A	#N/A	#N/A	#N/A	#N/A	#N/A	#N/A	#N/A	#N/A	0.887498	0.602752	7.72549	#N/A	6	ENSG00000143155	TIPRL	protein_coding	TOR signaling pathway regulator [Source:HGNC Symbol;Acc:HGNC:30231]
#232909	#N/A	1.28222	0.508777	0.287128	#N/A	#N/A	#N/A	#N/A	#N/A	0.932262	0.473755	#N/A	#N/A	#N/A	#N/A	0.66465	#N/A	#N/A	#N/A	#N/A	6	ENSG00000232909		lncRNA	novel transcript
#237356	0.285075	0.604011	1.96785	1.11079	#N/A	#N/A	#N/A	#N/A	#N/A	#N/A	#N/A	#N/A	1.28024	#N/A	#N/A	#N/A	#N/A	#N/A	8.1536	#N/A	6	ENSG00000237356		lncRNA	novel transcript
FASTK	0.310444	0.377868	#N/A	#N/A	#N/A	#N/A	#N/A	#N/A	0.356573	#N/A	#N/A	#N/A	0.440191	#N/A	#N/A	0.284585	#N/A	#N/A	4.50962	#N/A	6	ENSG00000164896	FASTK	protein_coding	Fas activated serine/threonine kinase [Source:HGNC Symbol;Acc:HGNC:24676]
HEATR5B	#N/A	#N/A	0.282612	1.26009	#N/A	#N/A	#N/A	#N/A	#N/A	#N/A	#N/A	0.369741	#N/A	0.451151	0.284465	#N/A	#N/A	#N/A	6.43468	#N/A	6	ENSG00000008869	HEATR5B	protein_coding	HEAT repeat containing 5B [Source:HGNC Symbol;Acc:HGNC:29273]
NFU1	#N/A	0.602258	1.00689	0.281473	#N/A	#N/A	#N/A	#N/A	#N/A	#N/A	#N/A	#N/A	0.863218	0.693924	#N/A	#N/A	#N/A	#N/A	5.41673	#N/A	6	ENSG00000169599	NFU1	protein_coding	NFU1 iron-sulfur cluster scaffold [Source:HGNC Symbol;Acc:HGNC:16287]
HACD3	0.28017	0.797678	1.703	0.957907	#N/A	#N/A	#N/A	#N/A	#N/A	#N/A	#N/A	#N/A	0.649522	#N/A	#N/A	#N/A	#N/A	#N/A	4.81413	#N/A	6	ENSG00000074696	HACD3	protein_coding	3-hydroxyacyl-CoA dehydratase 3 [Source:HGNC Symbol;Acc:HGNC:24175]
LEO1	0.276805	0.440971	0.871087	0.422912	#N/A	#N/A	#N/A	#N/A	#N/A	#N/A	#N/A	#N/A	0.516631	#N/A	#N/A	#N/A	#N/A	#N/A	7.41161	#N/A	6	ENSG00000166477	LEO1	protein_coding	LEO1 homolog, Paf1/RNA polymerase II complex component [Source:HGNC Symbol;Acc:HGNC:30401]
RPIA	#N/A	0.467889	#N/A	#N/A	#N/A	0.275692	#N/A	#N/A	0.611188	0.293112	#N/A	#N/A	#N/A	#N/A	#N/A	#N/A	0.898184	#N/A	6.6262	#N/A	6	ENSG00000153574	RPIA	protein_coding	ribose 5-phosphate isomerase A [Source:HGNC Symbol;Acc:HGNC:10297]
TTC4	#N/A	0.596137	0.703974	#N/A	#N/A	#N/A	#N/A	#N/A	#N/A	0.275569	#N/A	#N/A	#N/A	0.814332	#N/A	0.360709	#N/A	#N/A	6.71955	#N/A	6	ENSG00000243725	TTC4	protein_coding	tetratricopeptide repeat domain 4 [Source:HGNC Symbol;Acc:HGNC:12394]
GABPB1-IT1	#N/A	#N/A	0.45661	0.647185	#N/A	#N/A	#N/A	#N/A	#N/A	0.274776	0.312847	#N/A	0.504903	#N/A	#N/A	#N/A	#N/A	#N/A	4.08238	#N/A	6	ENSG00000285410	GABPB1-IT1	lncRNA	GABPB1 intronic transcript [Source:HGNC Symbol;Acc:HGNC:25469]
ACOT12	#N/A	#N/A	#N/A	#N/A	#N/A	#N/A	#N/A	#N/A	#N/A	2.1132	2.23523	4.95372	#N/A	0.579858	#N/A	2.95333	#N/A	#N/A	0.272412	#N/A	6	ENSG00000172497	ACOT12	protein_coding	acyl-CoA thioesterase 12 [Source:HGNC Symbol;Acc:HGNC:24436]
CENPP	#N/A	#N/A	0.453697	#N/A	#N/A	0.271953	#N/A	0.574246	#N/A	#N/A	#N/A	0.490754	0.65957	#N/A	#N/A	#N/A	#N/A	#N/A	4.62778	#N/A	6	ENSG00000188312	CENPP	protein_coding	centromere protein P [Source:HGNC Symbol;Acc:HGNC:32933]
#267379	1.07917	#N/A	0.525199	#N/A	#N/A	#N/A	#N/A	0.27094	#N/A	#N/A	#N/A	0.567307	#N/A	#N/A	#N/A	#N/A	#N/A	1.0644	6.53205	#N/A	6	ENSG00000267379		lncRNA	novel transcript, antisense to CD97
OLFML1	#N/A	#N/A	#N/A	#N/A	#N/A	1.3752	#N/A	0.40714	0.270608	2.24676	2.44874	1.26584	#N/A	#N/A	#N/A	#N/A	#N/A	#N/A	#N/A	#N/A	6	ENSG00000183801	OLFML1	protein_coding	olfactomedin like 1 [Source:HGNC Symbol;Acc:HGNC:24473]
DMAC2L	#N/A	0.391814	#N/A	#N/A	0.449863	0.270295	#N/A	#N/A	#N/A	#N/A	#N/A	#N/A	#N/A	#N/A	0.457932	#N/A	#N/A	0.691964	2.36625	#N/A	6	ENSG00000125375	DMAC2L	protein_coding	distal membrane arm assembly component 2 like [Source:HGNC Symbol;Acc:HGNC:18799]
L3MBTL1	#N/A	#N/A	0.896705	0.316258	#N/A	0.270068	#N/A	#N/A	#N/A	#N/A	0.557806	1.00253	#N/A	#N/A	#N/A	#N/A	#N/A	#N/A	6.4211	#N/A	6	ENSG00000185513	L3MBTL1	protein_coding	L3MBTL histone methyl-lysine binding protein 1 [Source:HGNC Symbol;Acc:HGNC:15905]
PJA2	#N/A	#N/A	#N/A	#N/A	#N/A	#N/A	#N/A	#N/A	#N/A	#N/A	#N/A	0.269319	#N/A	0.295676	0.321287	#N/A	0.640611	0.381486	5.69005	#N/A	6	ENSG00000198961	PJA2	protein_coding	praja ring finger ubiquitin ligase 2 [Source:HGNC Symbol;Acc:HGNC:17481]
SNX19	#N/A	#N/A	#N/A	#N/A	0.406173	#N/A	#N/A	#N/A	#N/A	0.366758	0.488505	0.597882	#N/A	#N/A	#N/A	0.268034	#N/A	#N/A	7.62923	#N/A	6	ENSG00000120451	SNX19	protein_coding	sorting nexin 19 [Source:HGNC Symbol;Acc:HGNC:21532]
DHRS7B	#N/A	#N/A	#N/A	#N/A	#N/A	0.299875	#N/A	0.451543	0.267964	#N/A	0.344474	0.6805	#N/A	#N/A	#N/A	#N/A	#N/A	#N/A	4.75904	#N/A	6	ENSG00000109016	DHRS7B	protein_coding	dehydrogenase/reductase 7B [Source:HGNC Symbol;Acc:HGNC:24547]
DBT	#N/A	#N/A	0.36813	0.398563	#N/A	#N/A	#N/A	#N/A	#N/A	#N/A	#N/A	#N/A	0.528524	#N/A	#N/A	0.267689	#N/A	0.789753	7.35264	#N/A	6	ENSG00000137992	DBT	protein_coding	dihydrolipoamide branched chain transacylase E2 [Source:HGNC Symbol;Acc:HGNC:2698]
DSE	#N/A	#N/A	#N/A	#N/A	#N/A	#N/A	#N/A	#N/A	#N/A	0.26659	0.429639	0.608477	#N/A	0.699087	#N/A	0.384275	#N/A	#N/A	2.13544	#N/A	6	ENSG00000111817	DSE	protein_coding	dermatan sulfate epimerase [Source:HGNC Symbol;Acc:HGNC:21144]
TSTD3	#N/A	0.399919	1.43973	1.06191	#N/A	#N/A	#N/A	#N/A	#N/A	#N/A	#N/A	0.299149	#N/A	#N/A	#N/A	0.266397	#N/A	#N/A	8.29241	#N/A	6	ENSG00000279170	TSTD3	protein_coding	thiosulfate sulfurtransferase like domain containing 3 [Source:HGNC Symbol;Acc:HGNC:40910]
B3GAT3	0.318255	0.456098	0.70526	0.266208	#N/A	#N/A	#N/A	#N/A	#N/A	#N/A	#N/A	#N/A	#N/A	#N/A	#N/A	#N/A	#N/A	0.630334	7.54621	#N/A	6	ENSG00000149541	B3GAT3	protein_coding	beta-1,3-glucuronyltransferase 3 [Source:HGNC Symbol;Acc:HGNC:923]
RTN4IP1	#N/A	#N/A	#N/A	#N/A	#N/A	0.265948	#N/A	#N/A	#N/A	0.595731	0.893232	0.784423	#N/A	#N/A	#N/A	0.611996	#N/A	#N/A	6.06201	#N/A	6	ENSG00000130347	RTN4IP1	protein_coding	reticulon 4 interacting protein 1 [Source:HGNC Symbol;Acc:HGNC:18647]
MTMR4	#N/A	#N/A	0.46021	#N/A	#N/A	#N/A	#N/A	#N/A	#N/A	0.265878	0.2731	0.308235	#N/A	#N/A	#N/A	0.52552	#N/A	#N/A	7.42333	#N/A	6	ENSG00000108389	MTMR4	protein_coding	myotubularin related protein 4 [Source:HGNC Symbol;Acc:HGNC:7452]
VAPB	0.365256	#N/A	0.397226	#N/A	#N/A	#N/A	#N/A	#N/A	#N/A	#N/A	0.265591	#N/A	0.485261	#N/A	#N/A	0.355202	#N/A	#N/A	5.86601	#N/A	6	ENSG00000124164	VAPB	protein_coding	VAMP associated protein B and C [Source:HGNC Symbol;Acc:HGNC:12649]
MGRN1	#N/A	#N/A	#N/A	#N/A	#N/A	#N/A	#N/A	0.337169	0.265091	#N/A	0.474522	0.323666	#N/A	0.528776	#N/A	#N/A	#N/A	#N/A	6.00834	#N/A	6	ENSG00000102858	MGRN1	protein_coding	mahogunin ring finger 1 [Source:HGNC Symbol;Acc:HGNC:20254]
ARHGEF5#050327	#N/A	1.17214	3.47835	2.24668	#N/A	#N/A	#N/A	#N/A	#N/A	#N/A	#N/A	#N/A	1.25411	#N/A	#N/A	1.85831	#N/A	#N/A	0.264008	#N/A	6	ENSG00000050327	ARHGEF5	protein_coding	Rho guanine nucleotide exchange factor 5 [Source:HGNC Symbol;Acc:HGNC:13209]
AGPAT3	0.564739	#N/A	#N/A	#N/A	#N/A	#N/A	#N/A	#N/A	#N/A	#N/A	0.263192	0.428131	#N/A	0.322657	#N/A	0.521613	#N/A	#N/A	7.16893	#N/A	6	ENSG00000160216	AGPAT3	protein_coding	1-acylglycerol-3-phosphate O-acyltransferase 3 [Source:HGNC Symbol;Acc:HGNC:326]
ZNF266	0.263101	#N/A	0.372776	0.491969	#N/A	#N/A	#N/A	#N/A	#N/A	#N/A	#N/A	#N/A	0.534116	#N/A	#N/A	#N/A	#N/A	0.905381	4.97632	#N/A	6	ENSG00000174652	ZNF266	protein_coding	zinc finger protein 266 [Source:HGNC Symbol;Acc:HGNC:13059]
ADK	#N/A	#N/A	#N/A	#N/A	0.262958	#N/A	#N/A	#N/A	#N/A	0.439604	0.72775	0.942552	#N/A	#N/A	#N/A	1.16382	#N/A	#N/A	9.4603	#N/A	6	ENSG00000156110	ADK	protein_coding	adenosine kinase [Source:HGNC Symbol;Acc:HGNC:257]
HSPD1	#N/A	0.473027	#N/A	#N/A	#N/A	#N/A	#N/A	#N/A	0.261578	0.354469	#N/A	#N/A	#N/A	#N/A	#N/A	0.47303	0.550986	#N/A	6.344	#N/A	6	ENSG00000144381	HSPD1	protein_coding	heat shock protein family D (Hsp60) member 1 [Source:HGNC Symbol;Acc:HGNC:5261]
PRPF38B	0.317413	#N/A	#N/A	0.279569	#N/A	#N/A	#N/A	#N/A	#N/A	#N/A	#N/A	#N/A	0.261459	0.360303	#N/A	#N/A	#N/A	0.52	7.09176	#N/A	6	ENSG00000134186	PRPF38B	protein_coding	pre-mRNA processing factor 38B [Source:HGNC Symbol;Acc:HGNC:25512]
DAZAP2	#N/A	#N/A	#N/A	#N/A	#N/A	#N/A	#N/A	#N/A	0.260986	#N/A	#N/A	#N/A	#N/A	0.443652	0.395915	#N/A	0.617275	0.736471	4.89555	#N/A	6	ENSG00000183283	DAZAP2	protein_coding	DAZ associated protein 2 [Source:HGNC Symbol;Acc:HGNC:2684]
CARHSP1	#N/A	#N/A	0.696674	0.305764	#N/A	#N/A	#N/A	0.260083	#N/A	#N/A	#N/A	#N/A	0.500286	#N/A	0.667112	#N/A	#N/A	#N/A	4.71556	#N/A	6	ENSG00000153048	CARHSP1	protein_coding	calcium regulated heat stable protein 1 [Source:HGNC Symbol;Acc:HGNC:17150]
ARID5A	1.04492	#N/A	#N/A	1.48243	#N/A	#N/A	#N/A	#N/A	#N/A	#N/A	0.259545	#N/A	#N/A	#N/A	#N/A	#N/A	#N/A	0.781523	5.84706	1.81845	6	ENSG00000196843	ARID5A	protein_coding	AT-rich interaction domain 5A [Source:HGNC Symbol;Acc:HGNC:17361]
FBXW4	#N/A	0.258495	0.721202	0.2592	#N/A	#N/A	#N/A	#N/A	#N/A	#N/A	#N/A	#N/A	0.859323	#N/A	#N/A	#N/A	#N/A	0.43324	6.42375	#N/A	6	ENSG00000107829	FBXW4	protein_coding	F-box and WD repeat domain containing 4 [Source:HGNC Symbol;Acc:HGNC:10847]
ETFDH	0.587443	0.257916	0.478518	#N/A	#N/A	#N/A	#N/A	#N/A	#N/A	#N/A	#N/A	#N/A	0.463402	#N/A	#N/A	#N/A	#N/A	0.760931	7.42517	#N/A	6	ENSG00000171503	ETFDH	protein_coding	electron transfer flavoprotein dehydrogenase [Source:HGNC Symbol;Acc:HGNC:3483]
#255320	#N/A	#N/A	2.2273	2.34156	#N/A	#N/A	#N/A	#N/A	#N/A	1.09019	1.15394	#N/A	1.65494	#N/A	#N/A	#N/A	#N/A	#N/A	0.256753	#N/A	6	ENSG00000255320		lncRNA	novel transcript
HMGN1	#N/A	0.76063	#N/A	0.517329	0.465128	#N/A	#N/A	#N/A	0.256674	0.38604	#N/A	#N/A	#N/A	#N/A	#N/A	#N/A	#N/A	#N/A	1.48382	#N/A	6	ENSG00000205581	HMGN1	protein_coding	high mobility group nucleosome binding domain 1 [Source:HGNC Symbol;Acc:HGNC:4984]
LACTB2	#N/A	0.462577	#N/A	#N/A	#N/A	0.255227	#N/A	#N/A	#N/A	0.331823	0.351158	#N/A	#N/A	1.03934	#N/A	#N/A	#N/A	#N/A	4.61714	#N/A	6	ENSG00000147592	LACTB2	protein_coding	lactamase beta 2 [Source:HGNC Symbol;Acc:HGNC:18512]
LPAR3	#N/A	0.8752	5.28474	2.38885	#N/A	#N/A	#N/A	#N/A	0.845661	#N/A	#N/A	#N/A	#N/A	#N/A	#N/A	1.70596	#N/A	#N/A	0.254713	#N/A	6	ENSG00000171517	LPAR3	protein_coding	lysophosphatidic acid receptor 3 [Source:HGNC Symbol;Acc:HGNC:14298]
USP22	#N/A	#N/A	#N/A	#N/A	0.313935	#N/A	#N/A	#N/A	#N/A	0.389455	0.385253	#N/A	#N/A	#N/A	0.499009	0.254493	#N/A	#N/A	8.67313	#N/A	6	ENSG00000124422	USP22	protein_coding	ubiquitin specific peptidase 22 [Source:HGNC Symbol;Acc:HGNC:12621]
SETDB2	#N/A	#N/A	0.456136	0.254256	#N/A	#N/A	#N/A	#N/A	#N/A	#N/A	0.265161	0.506077	#N/A	#N/A	#N/A	0.350849	#N/A	#N/A	8.2261	#N/A	6	ENSG00000136169	SETDB2	protein_coding	SET domain bifurcated histone lysine methyltransferase 2 [Source:HGNC Symbol;Acc:HGNC:20263]
ZNF136	#N/A	0.251945	0.56394	0.300013	#N/A	#N/A	#N/A	#N/A	#N/A	#N/A	#N/A	#N/A	0.568599	#N/A	#N/A	#N/A	#N/A	0.797248	5.29585	#N/A	6	ENSG00000196646	ZNF136	protein_coding	zinc finger protein 136 [Source:HGNC Symbol;Acc:HGNC:12920]
GATAD1	#N/A	#N/A	#N/A	#N/A	#N/A	0.251415	#N/A	0.354873	0.392264	#N/A	#N/A	#N/A	#N/A	0.599485	#N/A	#N/A	#N/A	0.924227	4.62572	#N/A	6	ENSG00000157259	GATAD1	protein_coding	GATA zinc finger domain containing 1 [Source:HGNC Symbol;Acc:HGNC:29941]
NFE2L2	0.255112	#N/A	#N/A	#N/A	#N/A	#N/A	#N/A	0.25077	#N/A	#N/A	0.401567	0.294627	#N/A	0.484288	#N/A	#N/A	#N/A	#N/A	10.0582	#N/A	6	ENSG00000116044	NFE2L2	protein_coding	NFE2 like bZIP transcription factor 2 [Source:HGNC Symbol;Acc:HGNC:7782]
CDH3	#N/A	1.09399	1.46587	1.60722	#N/A	#N/A	#N/A	1.0535	#N/A	#N/A	#N/A	#N/A	#N/A	0.791165	#N/A	#N/A	#N/A	#N/A	0.250648	#N/A	6	ENSG00000062038	CDH3	protein_coding	cadherin 3 [Source:HGNC Symbol;Acc:HGNC:1762]
COX19	#N/A	#N/A	#N/A	0.25284	#N/A	#N/A	#N/A	#N/A	#N/A	#N/A	0.298027	0.249764	#N/A	0.383125	#N/A	0.273606	#N/A	#N/A	4.85186	#N/A	6	ENSG00000240230	COX19	protein_coding	cytochrome c oxidase assembly factor COX19 [Source:HGNC Symbol;Acc:HGNC:28074]
ZFAND2A-DT	#N/A	1.43221	0.961394	#N/A	#N/A	#N/A	#N/A	#N/A	#N/A	0.954873	0.92622	#N/A	#N/A	#N/A	#N/A	1.01494	#N/A	#N/A	0.246996	#N/A	6	ENSG00000229043	ZFAND2A-DT	lncRNA	ZFAND2A divergent transcript [Source:HGNC Symbol;Acc:HGNC:41187]
RAP2C-AS1	#N/A	#N/A	0.975297	#N/A	#N/A	#N/A	#N/A	0.246732	#N/A	#N/A	#N/A	0.645895	0.797921	0.607167	#N/A	#N/A	#N/A	#N/A	8.03474	#N/A	6	ENSG00000232160	RAP2C-AS1	lncRNA	RAP2C antisense RNA 1 [Source:HGNC Symbol;Acc:HGNC:40957]
TEX2	0.80516	#N/A	#N/A	#N/A	#N/A	0.246215	#N/A	0.351539	#N/A	#N/A	0.505739	0.553309	#N/A	#N/A	#N/A	#N/A	#N/A	#N/A	6.75412	#N/A	6	ENSG00000136478	TEX2	protein_coding	testis expressed 2 [Source:HGNC Symbol;Acc:HGNC:30884]
ZNF782	#N/A	#N/A	0.379441	0.576773	#N/A	#N/A	#N/A	0.244263	#N/A	#N/A	0.334559	0.531341	#N/A	#N/A	#N/A	#N/A	#N/A	#N/A	5.71499	#N/A	6	ENSG00000196597	ZNF782	protein_coding	zinc finger protein 782 [Source:HGNC Symbol;Acc:HGNC:33110]
LRRN4	#N/A	1.4133	0.814957	1.0748	#N/A	#N/A	#N/A	#N/A	#N/A	1.97726	#N/A	#N/A	0.243573	#N/A	#N/A	1.32637	#N/A	#N/A	#N/A	#N/A	6	ENSG00000125872	LRRN4	protein_coding	leucine rich repeat neuronal 4 [Source:HGNC Symbol;Acc:HGNC:16208]
FALEC	#N/A	1.9171	2.10428	2.22589	#N/A	#N/A	#N/A	#N/A	0.741606	#N/A	#N/A	#N/A	1.38166	#N/A	#N/A	#N/A	#N/A	#N/A	0.243127	#N/A	6	ENSG00000228126	FALEC	lncRNA	focally amplified long non-coding RNA in epithelial cancer [Source:HGNC Symbol;Acc:HGNC:43713]
AFG1L	#N/A	#N/A	#N/A	#N/A	#N/A	0.242516	#N/A	0.525714	0.373516	#N/A	0.355008	0.553421	#N/A	#N/A	#N/A	#N/A	#N/A	#N/A	4.15035	#N/A	6	ENSG00000135537	AFG1L	protein_coding	AFG1 like ATPase [Source:HGNC Symbol;Acc:HGNC:16411]
ARL9	#N/A	#N/A	1.12287	1.85922	#N/A	#N/A	#N/A	#N/A	#N/A	1.12083	#N/A	#N/A	#N/A	#N/A	0.57595	1.1047	#N/A	#N/A	0.241576	#N/A	6	ENSG00000196503	ARL9	protein_coding	ADP ribosylation factor like GTPase 9 [Source:HGNC Symbol;Acc:HGNC:23592]
WAC-AS1	#N/A	#N/A	#N/A	#N/A	#N/A	0.241396	#N/A	#N/A	0.407111	0.265508	#N/A	#N/A	#N/A	#N/A	0.640367	#N/A	#N/A	0.745597	4.89674	#N/A	6	ENSG00000254635	WAC-AS1	lncRNA	WAC antisense RNA 1 (head to head) [Source:HGNC Symbol;Acc:HGNC:27347]
DDX60L	0.467386	#N/A	#N/A	#N/A	#N/A	#N/A	#N/A	#N/A	#N/A	#N/A	#N/A	0.241052	0.438118	#N/A	#N/A	#N/A	1.95816	2.18394	9.06289	#N/A	6	ENSG00000181381	DDX60L	protein_coding	DExD/H-box 60 like [Source:HGNC Symbol;Acc:HGNC:26429]
PARP6	0.24083	#N/A	#N/A	#N/A	#N/A	#N/A	#N/A	0.292232	#N/A	#N/A	0.397566	0.432437	0.381477	#N/A	#N/A	#N/A	#N/A	#N/A	7.41045	#N/A	6	ENSG00000137817	PARP6	protein_coding	poly(ADP-ribose) polymerase family member 6 [Source:HGNC Symbol;Acc:HGNC:26921]
#274373	#N/A	1.0437	0.24449	0.239977	#N/A	0.697946	#N/A	#N/A	#N/A	0.85046	0.413742	#N/A	#N/A	#N/A	#N/A	#N/A	#N/A	#N/A	#N/A	#N/A	6	ENSG00000274373		lncRNA	novel transcript
SLC25A46	#N/A	#N/A	#N/A	#N/A	#N/A	0.238714	#N/A	#N/A	#N/A	0.307672	0.461046	0.400327	#N/A	#N/A	0.473047	#N/A	#N/A	#N/A	4.83993	#N/A	6	ENSG00000164209	SLC25A46	protein_coding	solute carrier family 25 member 46 [Source:HGNC Symbol;Acc:HGNC:25198]
FCHSD2	#N/A	#N/A	#N/A	#N/A	#N/A	#N/A	#N/A	0.237958	#N/A	#N/A	0.381178	0.652245	#N/A	#N/A	0.243146	0.273413	#N/A	#N/A	7.5616	#N/A	6	ENSG00000137478	FCHSD2	protein_coding	FCH and double SH3 domains 2 [Source:HGNC Symbol;Acc:HGNC:29114]
CPLANE1	#N/A	#N/A	1.10552	1.06916	#N/A	0.236996	#N/A	0.435398	0.289533	#N/A	#N/A	#N/A	#N/A	#N/A	#N/A	#N/A	#N/A	#N/A	8.60575	#N/A	6	ENSG00000197603	CPLANE1	protein_coding	ciliogenesis and planar polarity effector complex subunit 1 [Source:HGNC Symbol;Acc:HGNC:25801]
TRAF3	#N/A	#N/A	#N/A	#N/A	#N/A	#N/A	#N/A	#N/A	#N/A	#N/A	0.533242	0.568509	#N/A	#N/A	0.23529	0.68207	#N/A	#N/A	7.75828	1.32715	6	ENSG00000131323	TRAF3	protein_coding	TNF receptor associated factor 3 [Source:HGNC Symbol;Acc:HGNC:12033]
#263923	#N/A	1.43121	1.79217	1.60374	#N/A	#N/A	#N/A	1.74071	#N/A	0.92264	#N/A	#N/A	#N/A	#N/A	#N/A	#N/A	#N/A	#N/A	0.234539	#N/A	6	ENSG00000263923		lncRNA	novel transcript, antisense to EIF4E
UNC45B	5.95178	1.94154	1.85163	2.95382	#N/A	#N/A	#N/A	#N/A	#N/A	#N/A	#N/A	#N/A	0.818646	#N/A	#N/A	#N/A	0.234441	#N/A	#N/A	#N/A	6	ENSG00000141161	UNC45B	protein_coding	unc-45 myosin chaperone B [Source:HGNC Symbol;Acc:HGNC:14304]
ZNF599	#N/A	1.38456	1.86488	2.61275	#N/A	#N/A	#N/A	#N/A	#N/A	#N/A	#N/A	#N/A	1.10219	#N/A	#N/A	#N/A	#N/A	0.299842	0.233445	#N/A	6	ENSG00000153896	ZNF599	protein_coding	zinc finger protein 599 [Source:HGNC Symbol;Acc:HGNC:26408]
SCAF8	#N/A	#N/A	0.233275	#N/A	#N/A	#N/A	#N/A	#N/A	#N/A	#N/A	#N/A	0.329602	0.296717	#N/A	#N/A	#N/A	0.307016	0.408558	7.10222	#N/A	6	ENSG00000213079	SCAF8	protein_coding	SR-related CTD associated factor 8 [Source:HGNC Symbol;Acc:HGNC:20959]
#273058	#N/A	0.917773	3.30495	1.67259	#N/A	#N/A	#N/A	#N/A	#N/A	#N/A	#N/A	#N/A	2.35096	0.700496	#N/A	#N/A	#N/A	#N/A	0.232447	#N/A	6	ENSG00000273058		lncRNA	novel transcript
CSE1L	#N/A	#N/A	0.28021	#N/A	#N/A	#N/A	#N/A	#N/A	#N/A	#N/A	0.252801	0.318042	0.33167	#N/A	#N/A	0.232036	#N/A	#N/A	8.7768	#N/A	6	ENSG00000124207	CSE1L	protein_coding	chromosome segregation 1 like [Source:HGNC Symbol;Acc:HGNC:2431]
CHIC2	0.3219	#N/A	0.23178	#N/A	#N/A	#N/A	#N/A	#N/A	#N/A	#N/A	#N/A	#N/A	0.527459	#N/A	#N/A	#N/A	0.575985	0.641123	7.35097	#N/A	6	ENSG00000109220	CHIC2	protein_coding	cysteine rich hydrophobic domain 2 [Source:HGNC Symbol;Acc:HGNC:1935]
HEATR3	0.431857	#N/A	#N/A	#N/A	#N/A	0.231724	#N/A	0.437568	#N/A	#N/A	0.292207	0.419158	#N/A	#N/A	#N/A	#N/A	#N/A	#N/A	4.40818	#N/A	6	ENSG00000155393	HEATR3	protein_coding	HEAT repeat containing 3 [Source:HGNC Symbol;Acc:HGNC:26087]
BMPR2	#N/A	#N/A	#N/A	#N/A	#N/A	0.231254	#N/A	0.357714	#N/A	#N/A	#N/A	0.332193	#N/A	0.867871	#N/A	#N/A	#N/A	0.894246	9.72136	#N/A	6	ENSG00000204217	BMPR2	protein_coding	bone morphogenetic protein receptor type 2 [Source:HGNC Symbol;Acc:HGNC:1078]
UBR1	#N/A	#N/A	0.719076	0.604772	#N/A	#N/A	#N/A	#N/A	#N/A	#N/A	#N/A	0.230022	0.417808	#N/A	#N/A	#N/A	0.336897	#N/A	5.98131	#N/A	6	ENSG00000159459	UBR1	protein_coding	ubiquitin protein ligase E3 component n-recognin 1 [Source:HGNC Symbol;Acc:HGNC:16808]
IMMP1L	#N/A	1.2407	2.92039	1.70411	#N/A	#N/A	#N/A	#N/A	#N/A	#N/A	0.229669	#N/A	1.18917	#N/A	#N/A	#N/A	#N/A	#N/A	8.44862	#N/A	6	ENSG00000148950	IMMP1L	protein_coding	inner mitochondrial membrane peptidase subunit 1 [Source:HGNC Symbol;Acc:HGNC:26317]
TTLL11	#N/A	#N/A	#N/A	#N/A	#N/A	0.229443	#N/A	0.337755	#N/A	#N/A	0.612803	0.720242	#N/A	1.2605	#N/A	#N/A	#N/A	#N/A	6.57463	#N/A	6	ENSG00000175764	TTLL11	protein_coding	tubulin tyrosine ligase like 11 [Source:HGNC Symbol;Acc:HGNC:18113]
ANKRD12	#N/A	#N/A	0.601647	0.258582	#N/A	#N/A	#N/A	#N/A	#N/A	#N/A	#N/A	0.229369	0.345405	#N/A	#N/A	0.308065	#N/A	#N/A	8.91071	#N/A	6	ENSG00000101745	ANKRD12	protein_coding	ankyrin repeat domain 12 [Source:HGNC Symbol;Acc:HGNC:29135]
MBTD1	#N/A	#N/A	0.302767	#N/A	#N/A	#N/A	#N/A	0.229098	#N/A	#N/A	0.318188	0.4019	0.254847	#N/A	#N/A	#N/A	#N/A	#N/A	4.99557	#N/A	6	ENSG00000011258	MBTD1	protein_coding	mbt domain containing 1 [Source:HGNC Symbol;Acc:HGNC:19866]
SCAP	0.228862	#N/A	0.633689	0.398345	#N/A	#N/A	#N/A	#N/A	#N/A	#N/A	#N/A	0.435494	0.499598	#N/A	#N/A	#N/A	#N/A	#N/A	5.36506	#N/A	6	ENSG00000114650	SCAP	protein_coding	SREBF chaperone [Source:HGNC Symbol;Acc:HGNC:30634]
RAD51C	#N/A	0.847724	1.43478	0.94627	#N/A	0.22867	#N/A	#N/A	#N/A	#N/A	#N/A	#N/A	0.895845	#N/A	#N/A	#N/A	#N/A	#N/A	4.5316	#N/A	6	ENSG00000108384	RAD51C	protein_coding	RAD51 paralog C [Source:HGNC Symbol;Acc:HGNC:9820]
GPR15	#N/A	1.40159	0.352353	0.898602	#N/A	#N/A	#N/A	#N/A	#N/A	0.803904	#N/A	#N/A	0.228499	#N/A	#N/A	0.906895	#N/A	#N/A	#N/A	#N/A	6	ENSG00000154165	GPR15	protein_coding	G protein-coupled receptor 15 [Source:HGNC Symbol;Acc:HGNC:4469]
CHST4	0.973807	1.44781	0.342637	0.601247	#N/A	#N/A	#N/A	#N/A	#N/A	1.00171	#N/A	#N/A	0.228125	#N/A	#N/A	#N/A	#N/A	#N/A	#N/A	#N/A	6	ENSG00000140835	CHST4	protein_coding	carbohydrate sulfotransferase 4 [Source:HGNC Symbol;Acc:HGNC:1972]
BOLL	0.713799	#N/A	0.228091	0.579802	#N/A	#N/A	#N/A	#N/A	#N/A	#N/A	1.00107	0.50063	#N/A	#N/A	#N/A	0.467074	#N/A	#N/A	#N/A	#N/A	6	ENSG00000152430	BOLL	protein_coding	boule homolog, RNA binding protein [Source:HGNC Symbol;Acc:HGNC:14273]
NIPAL4-DT	#N/A	1.72086	5.55957	#N/A	#N/A	#N/A	#N/A	#N/A	#N/A	#N/A	#N/A	1.3234	3.48941	#N/A	#N/A	#N/A	#N/A	0.227188	0.227352	#N/A	6	ENSG00000251405	NIPAL4-DT	lncRNA	NIPAL4 divergent transcript [Source:HGNC Symbol;Acc:HGNC:55542]
#246465	1.11059	1.32074	0.293475	0.531457	#N/A	0.315017	#N/A	#N/A	#N/A	#N/A	#N/A	#N/A	0.225175	#N/A	#N/A	#N/A	#N/A	#N/A	#N/A	#N/A	6	ENSG00000246465		lncRNA	novel transcript LOC100506705
GTPBP6	#N/A	#N/A	#N/A	0.448383	#N/A	#N/A	#N/A	#N/A	#N/A	0.224966	#N/A	#N/A	#N/A	0.686976	#N/A	0.29012	#N/A	0.641812	4.46763	#N/A	6	ENSG00000178605	GTPBP6	protein_coding	GTP binding protein 6 (putative) [Source:HGNC Symbol;Acc:HGNC:30189]
GLRA2	#N/A	#N/A	0.33336	1.23984	#N/A	#N/A	#N/A	#N/A	#N/A	0.955754	#N/A	0.483191	0.224673	#N/A	#N/A	0.941748	#N/A	#N/A	#N/A	#N/A	6	ENSG00000101958	GLRA2	protein_coding	glycine receptor alpha 2 [Source:HGNC Symbol;Acc:HGNC:4327]
LINC00221	#N/A	1.19863	0.22432	0.437385	#N/A	#N/A	#N/A	#N/A	#N/A	0.628926	0.583322	0.262913	#N/A	#N/A	#N/A	#N/A	#N/A	#N/A	#N/A	#N/A	6	ENSG00000270816	LINC00221	lncRNA	long intergenic non-protein coding RNA 221 [Source:HGNC Symbol;Acc:HGNC:20169]
PTPRC#081237	0.223076	#N/A	#N/A	#N/A	#N/A	#N/A	#N/A	#N/A	#N/A	#N/A	#N/A	#N/A	0.23331	#N/A	#N/A	#N/A	1.19953	1.13663	7.16265	1.32076	6	ENSG00000081237	PTPRC	protein_coding	protein tyrosine phosphatase receptor type C [Source:HGNC Symbol;Acc:HGNC:9666]
PPIG	#N/A	#N/A	#N/A	#N/A	#N/A	#N/A	#N/A	#N/A	#N/A	#N/A	#N/A	#N/A	0.228706	#N/A	0.221268	0.301629	0.542799	0.48624	7.10368	#N/A	6	ENSG00000138398	PPIG	protein_coding	peptidylprolyl isomerase G [Source:HGNC Symbol;Acc:HGNC:14650]
SLC2A9	#N/A	#N/A	#N/A	#N/A	#N/A	#N/A	#N/A	1.32257	#N/A	0.887648	2.97486	2.54957	#N/A	0.856745	#N/A	#N/A	#N/A	#N/A	0.220586	#N/A	6	ENSG00000109667	SLC2A9	protein_coding	solute carrier family 2 member 9 [Source:HGNC Symbol;Acc:HGNC:13446]
NCBP1	0.323089	0.220488	0.746156	0.239743	#N/A	#N/A	#N/A	#N/A	#N/A	#N/A	#N/A	#N/A	0.340015	#N/A	#N/A	#N/A	#N/A	#N/A	8.57637	#N/A	6	ENSG00000136937	NCBP1	protein_coding	nuclear cap binding protein subunit 1 [Source:HGNC Symbol;Acc:HGNC:7658]
SNHG5	#N/A	0.287002	#N/A	#N/A	0.417912	#N/A	#N/A	#N/A	0.220154	0.42915	#N/A	#N/A	#N/A	#N/A	#N/A	0.418704	#N/A	#N/A	6.72697	#N/A	6	ENSG00000203875	SNHG5	lncRNA	small nucleolar RNA host gene 5 [Source:HGNC Symbol;Acc:HGNC:21026]
C12orf42-AS1	#N/A	1.86074	0.21944	0.463732	#N/A	#N/A	#N/A	#N/A	#N/A	1.06694	0.415344	#N/A	#N/A	#N/A	#N/A	0.222271	#N/A	#N/A	#N/A	#N/A	6	ENSG00000257860	C12orf42-AS1	lncRNA	C12orf42 antisense RNA 1 [Source:HGNC Symbol;Acc:HGNC:56185]
MDK	3.37368	#N/A	1.22653	2.31284	#N/A	0.723153	#N/A	1.44992	#N/A	#N/A	#N/A	#N/A	#N/A	#N/A	#N/A	#N/A	#N/A	#N/A	0.218675	#N/A	6	ENSG00000110492	MDK	protein_coding	midkine [Source:HGNC Symbol;Acc:HGNC:6972]
C16orf95-DT	#N/A	1.56265	1.54561	1.27482	#N/A	#N/A	#N/A	#N/A	#N/A	1.42888	1.48012	#N/A	#N/A	#N/A	#N/A	#N/A	#N/A	#N/A	0.218651	#N/A	6	ENSG00000270006	C16orf95-DT	lncRNA	C16orf95 divergent transcript [Source:HGNC Symbol;Acc:HGNC:55269]
CIAO1	0.278484	#N/A	0.218297	0.274974	#N/A	#N/A	#N/A	#N/A	#N/A	#N/A	#N/A	#N/A	#N/A	0.430266	#N/A	#N/A	#N/A	0.553753	8.53802	#N/A	6	ENSG00000144021	CIAO1	protein_coding	cytosolic iron-sulfur assembly component 1 [Source:HGNC Symbol;Acc:HGNC:14280]
SLC35G5#177710	#N/A	1.16473	2.29305	1.15057	#N/A	#N/A	#N/A	0.907017	#N/A	#N/A	#N/A	#N/A	2.0177	#N/A	#N/A	#N/A	#N/A	#N/A	0.216218	#N/A	6	ENSG00000177710	SLC35G5	protein_coding	solute carrier family 35 member G5 [Source:HGNC Symbol;Acc:HGNC:15546]
#286040	#N/A	#N/A	1.45625	1.56272	#N/A	#N/A	#N/A	#N/A	#N/A	#N/A	1.32838	1.39332	0.457716	#N/A	#N/A	#N/A	#N/A	#N/A	0.215478	#N/A	6	ENSG00000286040		lncRNA	novel transcript
LMNB1-DT	#N/A	#N/A	#N/A	1.97617	#N/A	#N/A	#N/A	#N/A	#N/A	#N/A	1.3993	1.65717	#N/A	#N/A	0.43652	1.96272	#N/A	#N/A	0.215191	#N/A	6	ENSG00000251072	LMNB1-DT	lncRNA	LMNB1 divergent transcript [Source:HGNC Symbol;Acc:HGNC:53089]
POM121	0.214836	#N/A	0.244846	#N/A	#N/A	#N/A	#N/A	#N/A	0.257202	#N/A	0.218315	0.228007	#N/A	#N/A	#N/A	#N/A	#N/A	#N/A	9.32313	#N/A	6	ENSG00000196313	POM121	protein_coding	POM121 transmembrane nucleoporin [Source:HGNC Symbol;Acc:HGNC:19702]
BTD	#N/A	0.383302	1.54455	1.02476	#N/A	#N/A	#N/A	#N/A	#N/A	#N/A	#N/A	0.214808	1.06468	#N/A	#N/A	#N/A	#N/A	#N/A	5.19935	#N/A	6	ENSG00000169814	BTD	protein_coding	biotinidase [Source:HGNC Symbol;Acc:HGNC:1122]
#257252	#N/A	#N/A	#N/A	#N/A	#N/A	0.82518	#N/A	2.39348	0.916504	#N/A	#N/A	1.36255	#N/A	0.435845	#N/A	#N/A	#N/A	#N/A	0.214742	#N/A	6	ENSG00000257252		lncRNA	novel transcript, antisense to NUDT4
IRAK4	0.214644	0.231541	0.470589	#N/A	#N/A	#N/A	#N/A	#N/A	#N/A	#N/A	#N/A	#N/A	0.606036	#N/A	#N/A	#N/A	#N/A	0.501447	4.69461	#N/A	6	ENSG00000198001	IRAK4	protein_coding	interleukin 1 receptor associated kinase 4 [Source:HGNC Symbol;Acc:HGNC:17967]
HNRNPH3	#N/A	#N/A	#N/A	#N/A	0.284332	#N/A	#N/A	#N/A	#N/A	#N/A	#N/A	#N/A	0.21461	#N/A	#N/A	0.273565	0.504304	0.742543	4.74682	#N/A	6	ENSG00000096746	HNRNPH3	protein_coding	heterogeneous nuclear ribonucleoprotein H3 [Source:HGNC Symbol;Acc:HGNC:5043]
ZFP28	#N/A	0.835439	#N/A	1.13132	#N/A	#N/A	#N/A	#N/A	#N/A	1.75452	1.36491	#N/A	#N/A	#N/A	#N/A	#N/A	#N/A	0.277817	0.214355	#N/A	6	ENSG00000196867	ZFP28	protein_coding	ZFP28 zinc finger protein [Source:HGNC Symbol;Acc:HGNC:17801]
LRRC2	0.515579	1.30254	0.266466	#N/A	#N/A	#N/A	#N/A	#N/A	#N/A	1.1219	#N/A	0.214285	#N/A	#N/A	#N/A	0.312213	#N/A	#N/A	#N/A	#N/A	6	ENSG00000163827	LRRC2	protein_coding	leucine rich repeat containing 2 [Source:HGNC Symbol;Acc:HGNC:14676]
REELD1	#N/A	1.70325	1.77045	#N/A	#N/A	#N/A	#N/A	#N/A	#N/A	1.21047	1.31465	#N/A	3.00925	#N/A	#N/A	#N/A	#N/A	#N/A	0.21358	#N/A	6	ENSG00000250673	REELD1	protein_coding	reeler domain containing 1 [Source:HGNC Symbol;Acc:HGNC:53638]
GPALPP1	#N/A	0.212264	0.551462	0.333046	#N/A	#N/A	#N/A	#N/A	#N/A	#N/A	#N/A	#N/A	0.352412	#N/A	#N/A	#N/A	#N/A	0.965948	8.0106	#N/A	6	ENSG00000133114	GPALPP1	protein_coding	GPALPP motifs containing 1 [Source:HGNC Symbol;Acc:HGNC:20298]
PCM1	#N/A	0.211966	0.624575	0.558063	#N/A	#N/A	#N/A	#N/A	#N/A	#N/A	#N/A	#N/A	0.621704	#N/A	#N/A	#N/A	#N/A	0.532494	7.58627	#N/A	6	ENSG00000078674	PCM1	protein_coding	pericentriolar material 1 [Source:HGNC Symbol;Acc:HGNC:8727]
ATP11A	0.4332	#N/A	#N/A	#N/A	#N/A	#N/A	#N/A	#N/A	#N/A	0.289081	0.639782	0.974594	#N/A	#N/A	#N/A	0.210877	#N/A	#N/A	5.4575	#N/A	6	ENSG00000068650	ATP11A	protein_coding	ATPase phospholipid transporting 11A [Source:HGNC Symbol;Acc:HGNC:13552]
MYH9	0.213396	#N/A	#N/A	#N/A	#N/A	#N/A	#N/A	#N/A	#N/A	#N/A	#N/A	#N/A	#N/A	#N/A	#N/A	0.209978	1.11189	0.580766	1.89674	1.12217	6	ENSG00000100345	MYH9	protein_coding	myosin heavy chain 9 [Source:HGNC Symbol;Acc:HGNC:7579]
MAP3K4	#N/A	#N/A	0.331056	0.448688	#N/A	#N/A	#N/A	#N/A	#N/A	#N/A	#N/A	0.268034	#N/A	#N/A	#N/A	0.207179	0.374646	#N/A	7.17136	#N/A	6	ENSG00000085511	MAP3K4	protein_coding	mitogen-activated protein kinase kinase kinase 4 [Source:HGNC Symbol;Acc:HGNC:6856]
CCR4	1.09815	#N/A	3.71595	1.46085	#N/A	#N/A	#N/A	#N/A	#N/A	#N/A	#N/A	#N/A	1.04875	#N/A	#N/A	1.05342	#N/A	#N/A	0.207074	#N/A	6	ENSG00000183813	CCR4	protein_coding	C-C motif chemokine receptor 4 [Source:HGNC Symbol;Acc:HGNC:1605]
#274501	0.634033	0.919914	0.224728	1.06521	#N/A	#N/A	#N/A	#N/A	#N/A	#N/A	#N/A	#N/A	0.205788	#N/A	#N/A	0.757836	#N/A	#N/A	#N/A	#N/A	6	ENSG00000274501		lncRNA	novel transcript, antisense to ZGPAT
ZNF442	#N/A	#N/A	2.96436	0.979104	#N/A	#N/A	#N/A	#N/A	0.915489	#N/A	0.996086	#N/A	1.48113	#N/A	#N/A	#N/A	#N/A	#N/A	0.203936	#N/A	6	ENSG00000198342	ZNF442	protein_coding	zinc finger protein 442 [Source:HGNC Symbol;Acc:HGNC:20877]
DDX1	#N/A	0.438477	0.386455	0.203865	#N/A	#N/A	#N/A	#N/A	#N/A	#N/A	#N/A	#N/A	0.558667	0.464992	#N/A	#N/A	#N/A	#N/A	6.32046	#N/A	6	ENSG00000079785	DDX1	protein_coding	DEAD-box helicase 1 [Source:HGNC Symbol;Acc:HGNC:2734]
#177596	0.268392	#N/A	0.208043	0.224961	#N/A	#N/A	#N/A	#N/A	#N/A	0.393589	0.298234	0.20375	#N/A	#N/A	#N/A	#N/A	#N/A	#N/A	#N/A	#N/A	6	ENSG00000177596		lncRNA	novel transcript
#286685	1.61822	2.75305	2.6446	2.598	#N/A	#N/A	#N/A	#N/A	#N/A	#N/A	#N/A	2.40771	#N/A	#N/A	#N/A	#N/A	0.203676	#N/A	#N/A	#N/A	6	ENSG00000286685		lncRNA	novel transcript
LINC02334	#N/A	#N/A	1.40116	#N/A	#N/A	#N/A	#N/A	#N/A	#N/A	1.25318	2.17223	1.99248	#N/A	#N/A	#N/A	1.51604	#N/A	#N/A	0.202538	#N/A	6	ENSG00000274317	LINC02334	lncRNA	long intergenic non-protein coding RNA 2334 [Source:HGNC Symbol;Acc:HGNC:53254]
LINC01562	#N/A	1.24461	3.08269	1.91963	#N/A	#N/A	#N/A	#N/A	#N/A	#N/A	1.22407	#N/A	1.51428	#N/A	#N/A	#N/A	#N/A	#N/A	0.202458	#N/A	6	ENSG00000203356	LINC01562	lncRNA	long intergenic non-protein coding RNA 1562 [Source:HGNC Symbol;Acc:HGNC:51335]
GTF2H1#110768	#N/A	0.286086	0.347416	#N/A	#N/A	#N/A	#N/A	#N/A	#N/A	0.201998	#N/A	#N/A	#N/A	0.780185	#N/A	0.296709	#N/A	#N/A	5.88029	#N/A	6	ENSG00000110768	GTF2H1	protein_coding	general transcription factor IIH subunit 1 [Source:HGNC Symbol;Acc:HGNC:4655]
ECSIT	0.281036	#N/A	0.436277	#N/A	#N/A	0.20194	#N/A	#N/A	#N/A	#N/A	#N/A	#N/A	#N/A	0.74194	#N/A	#N/A	#N/A	0.764309	7.15615	#N/A	6	ENSG00000130159	ECSIT	protein_coding	ECSIT signaling integrator [Source:HGNC Symbol;Acc:HGNC:29548]
TTC24	#N/A	1.33319	5.2553	3.75685	#N/A	1.65401	#N/A	#N/A	#N/A	#N/A	#N/A	#N/A	#N/A	#N/A	0.338285	#N/A	#N/A	#N/A	0.201881	#N/A	6	ENSG00000187862	TTC24	protein_coding	tetratricopeptide repeat domain 24 [Source:HGNC Symbol;Acc:HGNC:32348]
H4C2	#N/A	2.22804	1.1108	#N/A	#N/A	#N/A	#N/A	#N/A	0.349149	1.41741	#N/A	#N/A	#N/A	#N/A	#N/A	1.17016	0.201674	#N/A	#N/A	#N/A	6	ENSG00000278705	H4C2	protein_coding	H4 clustered histone 2 [Source:HGNC Symbol;Acc:HGNC:4789]
TFDP2	0.201558	#N/A	1.93067	0.494509	#N/A	#N/A	#N/A	0.22756	#N/A	#N/A	#N/A	#N/A	0.791678	#N/A	#N/A	#N/A	#N/A	#N/A	6.15762	#N/A	6	ENSG00000114126	TFDP2	protein_coding	transcription factor Dp-2 [Source:HGNC Symbol;Acc:HGNC:11751]
REST	#N/A	0.542174	0.462353	#N/A	#N/A	#N/A	#N/A	#N/A	#N/A	#N/A	#N/A	#N/A	0.413635	#N/A	#N/A	0.20007	#N/A	0.454042	5.46552	#N/A	6	ENSG00000084093	REST	protein_coding	RE1 silencing transcription factor [Source:HGNC Symbol;Acc:HGNC:9966]
MAP4K3	0.444928	#N/A	#N/A	#N/A	#N/A	#N/A	#N/A	#N/A	#N/A	0.200028	0.492192	0.799747	#N/A	0.506114	#N/A	#N/A	#N/A	#N/A	9.35488	#N/A	6	ENSG00000011566	MAP4K3	protein_coding	mitogen-activated protein kinase kinase kinase kinase 3 [Source:HGNC Symbol;Acc:HGNC:6865]
TRAV13-1	0.627679	0.928831	0.223081	0.232359	#N/A	#N/A	#N/A	#N/A	#N/A	#N/A	#N/A	#N/A	0.199887	#N/A	#N/A	0.317267	#N/A	#N/A	#N/A	#N/A	6	ENSG00000211788	TRAV13-1	TR_V_gene	T cell receptor alpha variable 13-1 [Source:HGNC Symbol;Acc:HGNC:12108]
#235494	#N/A	1.57537	0.525311	2.31784	#N/A	#N/A	#N/A	#N/A	#N/A	#N/A	#N/A	#N/A	0.321093	#N/A	#N/A	1.23501	0.199485	#N/A	#N/A	#N/A	6	ENSG00000235494		lncRNA	novel transcript
IL21R-AS1	0.870941	1.25784	0.524413	#N/A	#N/A	#N/A	#N/A	#N/A	#N/A	#N/A	#N/A	1.0862	0.79214	#N/A	#N/A	#N/A	0.198642	#N/A	#N/A	#N/A	6	ENSG00000259954	IL21R-AS1	lncRNA	IL21R antisense RNA 1 [Source:HGNC Symbol;Acc:HGNC:27551]
H4C1	1.12747	1.44378	1.75446	1.13565	#N/A	#N/A	#N/A	#N/A	#N/A	#N/A	1.26749	#N/A	#N/A	#N/A	#N/A	#N/A	#N/A	#N/A	0.198641	#N/A	6	ENSG00000278637	H4C1	protein_coding	H4 clustered histone 1 [Source:HGNC Symbol;Acc:HGNC:4781]
#286873	1.06379	#N/A	#N/A	#N/A	#N/A	0.886134	#N/A	#N/A	#N/A	1.09633	1.12252	#N/A	1.6945	#N/A	#N/A	#N/A	#N/A	#N/A	0.198183	#N/A	6	ENSG00000286873		lncRNA	novel transcript
CCDC15-DT	1.8494	1.45368	0.725273	1.78411	#N/A	#N/A	#N/A	#N/A	#N/A	#N/A	#N/A	#N/A	0.428001	#N/A	#N/A	#N/A	0.197752	#N/A	#N/A	#N/A	6	ENSG00000285825	CCDC15-DT	lncRNA	CCDC15 divergent transcript [Source:HGNC Symbol;Acc:HGNC:54193]
ELP4	#N/A	#N/A	0.438148	#N/A	#N/A	#N/A	#N/A	0.273437	#N/A	#N/A	0.197403	0.475839	0.583962	#N/A	#N/A	#N/A	#N/A	#N/A	7.10099	#N/A	6	ENSG00000109911	ELP4	protein_coding	elongator acetyltransferase complex subunit 4 [Source:HGNC Symbol;Acc:HGNC:1171]
CEP192-DT	#N/A	#N/A	2.09776	1.23181	#N/A	#N/A	#N/A	#N/A	#N/A	1.065	1.07867	1.72195	#N/A	#N/A	#N/A	#N/A	#N/A	#N/A	0.196913	#N/A	6	ENSG00000266969	CEP192-DT	lncRNA	CEP192 divergent transcript [Source:HGNC Symbol;Acc:HGNC:55313]
#231358	0.224456	0.939051	0.198036	0.220921	#N/A	#N/A	#N/A	#N/A	#N/A	#N/A	0.214558	#N/A	#N/A	#N/A	#N/A	0.19672	#N/A	#N/A	#N/A	#N/A	6	ENSG00000231358		lncRNA	novel transcript
FAM218A	#N/A	1.98852	2.90733	2.00204	#N/A	#N/A	#N/A	#N/A	#N/A	#N/A	#N/A	1.59833	0.892054	#N/A	#N/A	#N/A	#N/A	#N/A	0.19667	#N/A	6	ENSG00000250486	FAM218A	lncRNA	family with sequence similarity 218 member A [Source:HGNC Symbol;Acc:HGNC:26466]
FBXO21	#N/A	0.354278	0.823747	0.565526	#N/A	#N/A	#N/A	#N/A	#N/A	#N/A	#N/A	#N/A	0.616473	#N/A	#N/A	0.196114	#N/A	#N/A	5.10746	#N/A	6	ENSG00000135108	FBXO21	protein_coding	F-box protein 21 [Source:HGNC Symbol;Acc:HGNC:13592]
#259760	#N/A	1.55371	3.17217	2.40687	#N/A	#N/A	#N/A	0.726942	#N/A	#N/A	1.50421	#N/A	#N/A	#N/A	#N/A	#N/A	#N/A	#N/A	0.19594	#N/A	6	ENSG00000259760		lncRNA	novel transcript, antisense to LRRC28
ZNF451	#N/A	#N/A	0.312198	#N/A	#N/A	#N/A	#N/A	0.195887	#N/A	#N/A	#N/A	0.248182	#N/A	#N/A	0.261243	#N/A	#N/A	0.402948	7.51774	#N/A	6	ENSG00000112200	ZNF451	protein_coding	zinc finger protein 451 [Source:HGNC Symbol;Acc:HGNC:21091]
L3MBTL3	#N/A	#N/A	0.429152	#N/A	#N/A	#N/A	#N/A	#N/A	#N/A	#N/A	#N/A	0.463407	1.09	#N/A	#N/A	0.195819	#N/A	1.35549	9.00439	#N/A	6	ENSG00000198945	L3MBTL3	protein_coding	L3MBTL histone methyl-lysine binding protein 3 [Source:HGNC Symbol;Acc:HGNC:23035]
SIN3A	#N/A	#N/A	0.195108	0.243552	#N/A	#N/A	#N/A	#N/A	#N/A	#N/A	0.213878	0.280373	0.261667	#N/A	#N/A	#N/A	#N/A	#N/A	6.21752	#N/A	6	ENSG00000169375	SIN3A	protein_coding	SIN3 transcription regulator family member A [Source:HGNC Symbol;Acc:HGNC:19353]
DUT-AS1	#N/A	1.18287	#N/A	1.47898	#N/A	#N/A	#N/A	#N/A	#N/A	1.15607	1.85256	#N/A	2.6205	#N/A	#N/A	#N/A	#N/A	#N/A	0.194835	#N/A	6	ENSG00000259488	DUT-AS1	lncRNA	DUT antisense RNA 1 [Source:HGNC Symbol;Acc:HGNC:55420]
SEMA6C	2.07291	#N/A	#N/A	2.3915	#N/A	#N/A	#N/A	#N/A	#N/A	0.910818	0.978254	#N/A	2.02512	#N/A	#N/A	#N/A	#N/A	#N/A	0.194709	#N/A	6	ENSG00000143434	SEMA6C	protein_coding	semaphorin 6C [Source:HGNC Symbol;Acc:HGNC:10740]
PPIL3	#N/A	0.601277	1.05175	0.349953	#N/A	0.19371	#N/A	#N/A	0.400014	#N/A	#N/A	#N/A	#N/A	#N/A	#N/A	#N/A	#N/A	#N/A	7.35755	#N/A	6	ENSG00000240344	PPIL3	protein_coding	peptidylprolyl isomerase like 3 [Source:HGNC Symbol;Acc:HGNC:9262]
#287195	#N/A	#N/A	0.998202	#N/A	#N/A	0.193681	#N/A	0.399089	#N/A	#N/A	#N/A	#N/A	#N/A	#N/A	#N/A	#N/A	#N/A	0.887145	5.62321	1.01409	6	ENSG00000287195		lncRNA	novel transcript, antisense to FAM49B
LSM6	#N/A	0.812905	#N/A	#N/A	0.582054	0.193344	#N/A	#N/A	#N/A	#N/A	#N/A	#N/A	#N/A	#N/A	#N/A	0.357766	1.18276	#N/A	7.13761	#N/A	6	ENSG00000164167	LSM6	protein_coding	LSM6 homolog, U6 small nuclear RNA and mRNA degradation associated [Source:HGNC Symbol;Acc:HGNC:17017]
PAXBP1#159086	0.501449	#N/A	#N/A	#N/A	#N/A	#N/A	#N/A	0.32657	#N/A	#N/A	0.345963	0.554363	#N/A	#N/A	#N/A	0.19274	#N/A	#N/A	9.66857	#N/A	6	ENSG00000159086	PAXBP1	protein_coding	PAX3 and PAX7 binding protein 1 [Source:HGNC Symbol;Acc:HGNC:13579]
#270557	#N/A	1.08271	0.220042	#N/A	#N/A	#N/A	#N/A	#N/A	#N/A	0.522848	0.641761	#N/A	0.192181	#N/A	#N/A	0.334089	#N/A	#N/A	#N/A	#N/A	6	ENSG00000270557		lncRNA	novel transcript
#287474	#N/A	1.06211	1.64402	#N/A	#N/A	#N/A	#N/A	#N/A	#N/A	1.1667	1.64251	#N/A	1.16935	#N/A	#N/A	#N/A	#N/A	#N/A	0.190845	#N/A	6	ENSG00000287474		lncRNA	novel transcript
LINC01431	0.625931	1.47354	#N/A	1.319	#N/A	#N/A	#N/A	#N/A	#N/A	1.09889	#N/A	#N/A	#N/A	#N/A	#N/A	0.93582	#N/A	#N/A	0.189697	#N/A	6	ENSG00000232645	LINC01431	lncRNA	long intergenic non-protein coding RNA 1431 [Source:HGNC Symbol;Acc:HGNC:50744]
TRERF1	1.43966	#N/A	0.189563	1.41579	#N/A	#N/A	#N/A	#N/A	#N/A	#N/A	#N/A	#N/A	#N/A	0.840062	#N/A	#N/A	#N/A	1.0647	6.91208	#N/A	6	ENSG00000124496	TRERF1	protein_coding	transcriptional regulating factor 1 [Source:HGNC Symbol;Acc:HGNC:18273]
UTY	#N/A	#N/A	0.509279	#N/A	#N/A	#N/A	#N/A	#N/A	#N/A	#N/A	0.274452	0.527503	0.419188	#N/A	#N/A	0.341295	#N/A	#N/A	0.189413	#N/A	6	ENSG00000183878	UTY	protein_coding	ubiquitously transcribed tetratricopeptide repeat containing, Y-linked [Source:HGNC Symbol;Acc:HGNC:12638]
CALB1	#N/A	1.62819	4.27206	3.01645	#N/A	#N/A	#N/A	#N/A	#N/A	#N/A	#N/A	1.52019	#N/A	#N/A	#N/A	#N/A	#N/A	0.188969	0.232265	#N/A	6	ENSG00000104327	CALB1	protein_coding	calbindin 1 [Source:HGNC Symbol;Acc:HGNC:1434]
DKC1	#N/A	0.334921	0.388097	0.428268	#N/A	0.188912	#N/A	#N/A	0.4423	#N/A	#N/A	#N/A	#N/A	#N/A	#N/A	#N/A	#N/A	#N/A	4.80328	#N/A	6	ENSG00000130826	DKC1	protein_coding	dyskerin pseudouridine synthase 1 [Source:HGNC Symbol;Acc:HGNC:2890]
OPN1SW	#N/A	#N/A	2.40235	#N/A	#N/A	#N/A	#N/A	1.07279	#N/A	#N/A	#N/A	1.55423	2.37676	#N/A	#N/A	1.68568	#N/A	#N/A	0.188054	#N/A	6	ENSG00000128617	OPN1SW	protein_coding	opsin 1, short wave sensitive [Source:HGNC Symbol;Acc:HGNC:1012]
PPP6R2	0.227025	#N/A	0.251971	#N/A	#N/A	#N/A	#N/A	0.327236	#N/A	#N/A	#N/A	0.430378	0.187192	#N/A	#N/A	#N/A	#N/A	#N/A	7.32868	#N/A	6	ENSG00000100239	PPP6R2	protein_coding	protein phosphatase 6 regulatory subunit 2 [Source:HGNC Symbol;Acc:HGNC:19253]
GNB3	0.495324	0.864813	0.205901	0.223904	#N/A	#N/A	#N/A	#N/A	#N/A	#N/A	#N/A	#N/A	0.186864	#N/A	#N/A	0.2546	#N/A	#N/A	#N/A	#N/A	6	ENSG00000111664	GNB3	protein_coding	G protein subunit beta 3 [Source:HGNC Symbol;Acc:HGNC:4400]
#271737	#N/A	1.11912	1.67821	1.11303	#N/A	#N/A	#N/A	#N/A	#N/A	0.905815	#N/A	#N/A	#N/A	#N/A	#N/A	1.73667	#N/A	#N/A	0.186794	#N/A	6	ENSG00000271737		lncRNA	novel transcript
CARD11-AS1	#N/A	1.3722	5.29929	3.33751	#N/A	#N/A	#N/A	#N/A	#N/A	#N/A	#N/A	1.40997	1.83583	#N/A	#N/A	#N/A	#N/A	#N/A	0.186568	#N/A	6	ENSG00000237286	CARD11-AS1	lncRNA	CARD11 antisense RNA 1 [Source:HGNC Symbol;Acc:HGNC:40766]
ZNF407	0.289522	#N/A	#N/A	#N/A	#N/A	#N/A	#N/A	0.193052	#N/A	#N/A	0.186331	0.519081	0.650842	#N/A	#N/A	#N/A	#N/A	#N/A	7.82985	#N/A	6	ENSG00000215421	ZNF407	protein_coding	zinc finger protein 407 [Source:HGNC Symbol;Acc:HGNC:19904]
SOBP	#N/A	1.40415	0.724735	3.57137	#N/A	0.756484	#N/A	#N/A	#N/A	#N/A	#N/A	#N/A	#N/A	#N/A	#N/A	0.959555	#N/A	#N/A	0.185822	#N/A	6	ENSG00000112320	SOBP	protein_coding	sine oculis binding protein homolog [Source:HGNC Symbol;Acc:HGNC:29256]
#286130	2.04437	1.57931	3.86802	2.08175	#N/A	#N/A	#N/A	#N/A	#N/A	#N/A	#N/A	1.41694	#N/A	#N/A	#N/A	#N/A	#N/A	#N/A	0.185672	#N/A	6	ENSG00000286130		lncRNA	novel transcript
#286046	1.37922	#N/A	1.04223	0.998517	#N/A	0.529325	#N/A	1.05751	#N/A	#N/A	#N/A	#N/A	#N/A	#N/A	#N/A	#N/A	#N/A	#N/A	0.184943	#N/A	6	ENSG00000286046		lncRNA	novel transcript
IP6K1	0.18447	#N/A	0.309464	#N/A	#N/A	#N/A	#N/A	#N/A	#N/A	#N/A	0.217594	0.306223	0.451863	#N/A	#N/A	#N/A	#N/A	#N/A	9.90521	#N/A	6	ENSG00000176095	IP6K1	protein_coding	inositol hexakisphosphate kinase 1 [Source:HGNC Symbol;Acc:HGNC:18360]
RABGAP1	#N/A	#N/A	#N/A	#N/A	#N/A	#N/A	#N/A	0.18349	#N/A	#N/A	0.366119	0.589305	#N/A	#N/A	0.519203	0.241032	#N/A	#N/A	6.5822	#N/A	6	ENSG00000011454	RABGAP1	protein_coding	RAB GTPase activating protein 1 [Source:HGNC Symbol;Acc:HGNC:17155]
TRAV2	0.983761	2.54678	0.449735	0.542982	#N/A	#N/A	#N/A	#N/A	#N/A	#N/A	#N/A	#N/A	#N/A	#N/A	#N/A	0.599457	0.183096	#N/A	#N/A	#N/A	6	ENSG00000211776	TRAV2	TR_V_gene	T cell receptor alpha variable 2 [Source:HGNC Symbol;Acc:HGNC:12116]
#271938	1.27079	1.26157	2.53502	3.34548	#N/A	#N/A	#N/A	#N/A	#N/A	#N/A	#N/A	#N/A	0.920315	#N/A	#N/A	#N/A	#N/A	#N/A	0.182634	#N/A	6	ENSG00000271938		lncRNA	novel transcript
#286457	#N/A	1.67098	1.90862	5.10093	#N/A	#N/A	#N/A	#N/A	#N/A	#N/A	#N/A	#N/A	0.851915	#N/A	#N/A	1.10849	#N/A	#N/A	0.182576	#N/A	6	ENSG00000286457		lncRNA	novel transcript, antisense to RORA
#259274	#N/A	#N/A	1.8045	2.69312	#N/A	#N/A	#N/A	#N/A	#N/A	2.20982	1.41113	#N/A	#N/A	#N/A	#N/A	1.22564	#N/A	#N/A	0.181837	#N/A	6	ENSG00000259274		lncRNA	novel transcript, antisense to RORA
#287045	2.29439	1.30536	3.29217	#N/A	#N/A	#N/A	#N/A	#N/A	#N/A	#N/A	#N/A	#N/A	1.40777	#N/A	#N/A	#N/A	#N/A	0.184405	0.18073	#N/A	6	ENSG00000287045		lncRNA	novel transcript, antisense to PLS1
NPSR1-AS1	#N/A	1.16499	0.674595	0.744025	#N/A	#N/A	#N/A	#N/A	#N/A	#N/A	1.86787	0.934189	#N/A	#N/A	#N/A	#N/A	#N/A	#N/A	0.180544	#N/A	6	ENSG00000197085	NPSR1-AS1	lncRNA	NPSR1 antisense RNA 1 [Source:HGNC Symbol;Acc:HGNC:22128]
TMEM121	#N/A	1.33015	3.06309	2.10053	#N/A	#N/A	#N/A	#N/A	#N/A	0.952062	#N/A	#N/A	#N/A	#N/A	#N/A	2.41051	#N/A	#N/A	0.180315	#N/A	6	ENSG00000184986	TMEM121	protein_coding	transmembrane protein 121 [Source:HGNC Symbol;Acc:HGNC:20511]
CEL	#N/A	#N/A	1.96625	1.26192	#N/A	#N/A	#N/A	1.36955	#N/A	#N/A	1.41257	#N/A	1.21488	#N/A	#N/A	#N/A	#N/A	#N/A	0.180308	#N/A	6	ENSG00000170835	CEL	protein_coding	carboxyl ester lipase [Source:HGNC Symbol;Acc:HGNC:1848]
KATNBL1	#N/A	#N/A	0.488158	0.179368	#N/A	#N/A	#N/A	#N/A	#N/A	#N/A	0.24173	0.425889	#N/A	#N/A	#N/A	#N/A	#N/A	0.670116	5.83073	#N/A	6	ENSG00000134152	KATNBL1	protein_coding	katanin regulatory subunit B1 like 1 [Source:HGNC Symbol;Acc:HGNC:26199]
KDM4C	#N/A	#N/A	0.344945	#N/A	#N/A	#N/A	#N/A	#N/A	#N/A	#N/A	0.179339	0.38206	#N/A	0.461637	#N/A	#N/A	0.635532	#N/A	8.93534	#N/A	6	ENSG00000107077	KDM4C	protein_coding	lysine demethylase 4C [Source:HGNC Symbol;Acc:HGNC:17071]
#263823	1.20291	1.56145	1.51434	#N/A	#N/A	#N/A	#N/A	#N/A	#N/A	#N/A	0.983898	#N/A	#N/A	#N/A	#N/A	1.15321	#N/A	0.179331	#N/A	#N/A	6	ENSG00000263823		lncRNA	novel transcript, antisense to KIAA1012
ABRA	#N/A	#N/A	1.93576	1.15764	#N/A	#N/A	#N/A	#N/A	#N/A	1.12455	1.33541	#N/A	#N/A	#N/A	#N/A	1.20123	#N/A	#N/A	0.179096	#N/A	6	ENSG00000174429	ABRA	protein_coding	actin binding Rho activating protein [Source:HGNC Symbol;Acc:HGNC:30655]
THBS3-AS1	#N/A	#N/A	1.75366	1.72254	#N/A	#N/A	#N/A	#N/A	#N/A	1.16684	1.65374	#N/A	#N/A	#N/A	#N/A	2.03657	#N/A	#N/A	0.178734	#N/A	6	ENSG00000231064	THBS3-AS1	lncRNA	THBS3 antisense RNA 1 [Source:HGNC Symbol;Acc:HGNC:40582]
STAU2	0.178542	#N/A	0.557382	0.182801	#N/A	#N/A	#N/A	0.17811	#N/A	#N/A	#N/A	#N/A	0.314238	#N/A	#N/A	#N/A	#N/A	#N/A	7.00613	#N/A	6	ENSG00000040341	STAU2	protein_coding	staufen double-stranded RNA binding protein 2 [Source:HGNC Symbol;Acc:HGNC:11371]
MAGEE1	#N/A	1.15624	3.33066	3.4885	#N/A	#N/A	#N/A	#N/A	#N/A	#N/A	#N/A	#N/A	3.32076	#N/A	#N/A	#N/A	0.726398	#N/A	0.178092	#N/A	6	ENSG00000198934	MAGEE1	protein_coding	MAGE family member E1 [Source:HGNC Symbol;Acc:HGNC:24934]
UPF3A	#N/A	0.429799	0.776373	0.653276	#N/A	#N/A	#N/A	0.176951	#N/A	#N/A	#N/A	#N/A	0.384717	#N/A	#N/A	#N/A	#N/A	#N/A	4.19674	#N/A	6	ENSG00000169062	UPF3A	protein_coding	UPF3A regulator of nonsense mediated mRNA decay [Source:HGNC Symbol;Acc:HGNC:20332]
C19orf73	#N/A	1.88211	1.52817	1.25113	#N/A	0.713548	#N/A	#N/A	#N/A	0.938968	#N/A	#N/A	#N/A	#N/A	#N/A	#N/A	#N/A	#N/A	0.176555	#N/A	6	ENSG00000221916	C19orf73	protein_coding	chromosome 19 open reading frame 73 [Source:HGNC Symbol;Acc:HGNC:25534]
DOCK11	#N/A	#N/A	#N/A	#N/A	#N/A	#N/A	#N/A	#N/A	#N/A	#N/A	#N/A	0.220901	#N/A	#N/A	0.176379	#N/A	0.83401	0.731881	6.17046	0.972015	6	ENSG00000147251	DOCK11	protein_coding	dedicator of cytokinesis 11 [Source:HGNC Symbol;Acc:HGNC:23483]
#287782	#N/A	#N/A	2.69305	#N/A	#N/A	#N/A	#N/A	#N/A	0.788137	#N/A	1.28225	1.54575	#N/A	#N/A	#N/A	1.16198	#N/A	#N/A	0.175236	#N/A	6	ENSG00000287782		lncRNA	novel transcript, antisense to MAPKAP1
SDHA	0.17519	0.20141	0.522767	0.543641	#N/A	#N/A	#N/A	#N/A	#N/A	#N/A	#N/A	#N/A	0.529604	#N/A	#N/A	#N/A	#N/A	#N/A	4.04602	#N/A	6	ENSG00000073578	SDHA	protein_coding	succinate dehydrogenase complex flavoprotein subunit A [Source:HGNC Symbol;Acc:HGNC:10680]
ARL13A	#N/A	1.13026	1.48949	#N/A	#N/A	#N/A	#N/A	#N/A	#N/A	#N/A	0.774262	1.11783	0.782419	#N/A	#N/A	#N/A	#N/A	#N/A	0.174568	#N/A	6	ENSG00000174225	ARL13A	protein_coding	ADP ribosylation factor like GTPase 13A [Source:HGNC Symbol;Acc:HGNC:31709]
MGP	1.41509	1.24679	1.75119	3.19968	#N/A	#N/A	#N/A	#N/A	#N/A	#N/A	#N/A	#N/A	1.33166	#N/A	#N/A	#N/A	#N/A	#N/A	0.173977	#N/A	6	ENSG00000111341	MGP	protein_coding	matrix Gla protein [Source:HGNC Symbol;Acc:HGNC:7060]
MACO1	#N/A	#N/A	0.534174	#N/A	#N/A	#N/A	#N/A	#N/A	#N/A	#N/A	0.173707	0.228107	#N/A	0.497999	#N/A	#N/A	0.511013	#N/A	9.21114	#N/A	6	ENSG00000204178	MACO1	protein_coding	macoilin 1 [Source:HGNC Symbol;Acc:HGNC:25572]
OR4D1	1.25633	1.68213	2.59725	3.88505	#N/A	#N/A	#N/A	#N/A	#N/A	#N/A	#N/A	#N/A	1.10059	#N/A	#N/A	#N/A	#N/A	#N/A	0.173595	#N/A	6	ENSG00000141194	OR4D1	protein_coding	olfactory receptor family 4 subfamily D member 1 [Source:HGNC Symbol;Acc:HGNC:8293]
LINC03013	#N/A	#N/A	0.812515	#N/A	#N/A	1.16486	#N/A	#N/A	#N/A	2.47228	2.99289	#N/A	#N/A	#N/A	#N/A	1.07332	#N/A	#N/A	0.173256	#N/A	6	ENSG00000227544	LINC03013	lncRNA	long intergenic non-protein coding RNA 3013 [Source:HGNC Symbol;Acc:HGNC:56140]
AGO2	0.428556	#N/A	#N/A	#N/A	#N/A	#N/A	#N/A	#N/A	#N/A	0.172875	0.331403	0.244643	#N/A	#N/A	#N/A	0.222893	#N/A	#N/A	7.17628	#N/A	6	ENSG00000123908	AGO2	protein_coding	argonaute RISC catalytic component 2 [Source:HGNC Symbol;Acc:HGNC:3263]
#265393	1.30151	1.31404	1.50326	1.17653	#N/A	#N/A	#N/A	#N/A	#N/A	#N/A	#N/A	#N/A	#N/A	0.383252	#N/A	#N/A	#N/A	#N/A	0.172701	#N/A	6	ENSG00000265393		lncRNA	novel transcript, antisense to RECQL4
#283380	#N/A	#N/A	1.75772	1.09302	#N/A	#N/A	#N/A	#N/A	#N/A	1.23849	#N/A	#N/A	0.918635	#N/A	#N/A	1.18986	#N/A	#N/A	0.172423	#N/A	6	ENSG00000283380		lncRNA	novel transcript
AKAP3	#N/A	0.977117	0.532572	1.33228	#N/A	#N/A	#N/A	#N/A	#N/A	0.9901	#N/A	#N/A	#N/A	#N/A	#N/A	1.61156	#N/A	#N/A	0.171843	#N/A	6	ENSG00000111254	AKAP3	protein_coding	A-kinase anchoring protein 3 [Source:HGNC Symbol;Acc:HGNC:373]
QRICH1	#N/A	#N/A	0.233305	#N/A	#N/A	#N/A	#N/A	0.171207	#N/A	#N/A	0.192534	0.3721	0.285972	#N/A	#N/A	#N/A	#N/A	#N/A	7.56193	#N/A	6	ENSG00000198218	QRICH1	protein_coding	glutamine rich 1 [Source:HGNC Symbol;Acc:HGNC:24713]
SERP1	#N/A	0.345711	#N/A	#N/A	#N/A	#N/A	#N/A	#N/A	0.250714	0.185406	#N/A	#N/A	#N/A	0.510347	#N/A	0.170974	#N/A	#N/A	3.34533	#N/A	6	ENSG00000120742	SERP1	protein_coding	stress associated endoplasmic reticulum protein 1 [Source:HGNC Symbol;Acc:HGNC:10759]
LAMA4	0.415709	#N/A	0.256182	#N/A	#N/A	0.577527	#N/A	0.170712	#N/A	1.15764	0.816436	#N/A	#N/A	#N/A	#N/A	#N/A	#N/A	#N/A	#N/A	#N/A	6	ENSG00000112769	LAMA4	protein_coding	laminin subunit alpha 4 [Source:HGNC Symbol;Acc:HGNC:6484]
#261170	0.97093	#N/A	3.18688	1.4881	#N/A	#N/A	#N/A	#N/A	#N/A	#N/A	1.40118	#N/A	1.2026	#N/A	#N/A	#N/A	#N/A	#N/A	0.170253	#N/A	6	ENSG00000261170		lncRNA	novel transcript, antisense to CLEC18B
BRME1#132016	1.06084	#N/A	1.97333	1.05134	#N/A	#N/A	#N/A	#N/A	0.627085	#N/A	1.2196	#N/A	#N/A	#N/A	#N/A	#N/A	#N/A	#N/A	0.169764	#N/A	6	ENSG00000132016	BRME1	protein_coding	break repair meiotic recombinase recruitment factor 1 [Source:HGNC Symbol;Acc:HGNC:28153]
WDR7	0.605014	#N/A	#N/A	#N/A	#N/A	#N/A	#N/A	#N/A	#N/A	#N/A	0.169088	0.491803	#N/A	#N/A	#N/A	#N/A	0.428905	0.729324	7.16742	#N/A	6	ENSG00000091157	WDR7	protein_coding	WD repeat domain 7 [Source:HGNC Symbol;Acc:HGNC:13490]
P2RX6	0.663975	0.969147	0.208482	0.295336	#N/A	#N/A	#N/A	#N/A	#N/A	#N/A	#N/A	#N/A	0.193474	#N/A	#N/A	#N/A	0.168783	#N/A	#N/A	#N/A	6	ENSG00000099957	P2RX6	protein_coding	purinergic receptor P2X 6 [Source:HGNC Symbol;Acc:HGNC:8538]
MIR600HG	#N/A	#N/A	1.46689	1.1326	#N/A	#N/A	#N/A	#N/A	#N/A	2.49212	2.36165	#N/A	#N/A	#N/A	#N/A	2.43788	#N/A	#N/A	0.168281	#N/A	6	ENSG00000236901	MIR600HG	lncRNA	MIR600 host gene [Source:HGNC Symbol;Acc:HGNC:23642]
MED23	0.222061	#N/A	0.619728	#N/A	#N/A	#N/A	#N/A	0.167785	#N/A	#N/A	#N/A	0.366978	0.322778	#N/A	#N/A	#N/A	#N/A	#N/A	7.3425	#N/A	6	ENSG00000112282	MED23	protein_coding	mediator complex subunit 23 [Source:HGNC Symbol;Acc:HGNC:2372]
EIF3M	#N/A	0.254502	#N/A	0.167398	#N/A	#N/A	#N/A	#N/A	0.256577	#N/A	#N/A	#N/A	#N/A	0.429303	#N/A	0.245713	#N/A	#N/A	6.12999	#N/A	6	ENSG00000149100	EIF3M	protein_coding	eukaryotic translation initiation factor 3 subunit M [Source:HGNC Symbol;Acc:HGNC:24460]
LINC01221	#N/A	#N/A	0.968522	1.12111	#N/A	#N/A	#N/A	#N/A	0.252234	#N/A	1.74744	#N/A	0.440581	#N/A	#N/A	#N/A	#N/A	#N/A	0.166261	#N/A	6	ENSG00000235492	LINC01221	lncRNA	long intergenic non-protein coding RNA 1221 [Source:HGNC Symbol;Acc:HGNC:49671]
SFPQ	#N/A	#N/A	#N/A	0.171735	#N/A	#N/A	#N/A	#N/A	#N/A	0.164497	0.174908	#N/A	#N/A	#N/A	#N/A	0.17167	#N/A	0.373153	6.37594	#N/A	6	ENSG00000116560	SFPQ	protein_coding	splicing factor proline and glutamine rich [Source:HGNC Symbol;Acc:HGNC:10774]
#258170	#N/A	1.07484	3.63696	1.97298	#N/A	#N/A	#N/A	#N/A	#N/A	#N/A	#N/A	1.67725	1.12162	#N/A	#N/A	#N/A	#N/A	#N/A	0.164232	#N/A	6	ENSG00000258170		lncRNA	novel transcript
FAM172A	#N/A	#N/A	0.619466	#N/A	#N/A	#N/A	#N/A	#N/A	#N/A	#N/A	#N/A	0.164217	0.624781	#N/A	#N/A	#N/A	0.669524	0.863846	7.09665	#N/A	6	ENSG00000113391	FAM172A	protein_coding	family with sequence similarity 172 member A [Source:HGNC Symbol;Acc:HGNC:25365]
MARCHF6	#N/A	#N/A	0.333206	#N/A	#N/A	#N/A	#N/A	#N/A	#N/A	#N/A	#N/A	0.281948	0.367065	#N/A	#N/A	0.163111	0.537058	#N/A	7.64509	#N/A	6	ENSG00000145495	MARCHF6	protein_coding	membrane associated ring-CH-type finger 6 [Source:HGNC Symbol;Acc:HGNC:30550]
FAF1	#N/A	#N/A	0.505533	#N/A	#N/A	#N/A	#N/A	#N/A	#N/A	#N/A	0.163008	0.394461	0.240849	#N/A	#N/A	#N/A	0.365188	#N/A	8.36416	#N/A	6	ENSG00000185104	FAF1	protein_coding	Fas associated factor 1 [Source:HGNC Symbol;Acc:HGNC:3578]
BEX5	1.56327	1.75979	2.15445	4.93112	#N/A	#N/A	#N/A	#N/A	#N/A	#N/A	#N/A	#N/A	0.757773	#N/A	#N/A	#N/A	#N/A	#N/A	0.162921	#N/A	6	ENSG00000184515	BEX5	protein_coding	brain expressed X-linked 5 [Source:HGNC Symbol;Acc:HGNC:27990]
LARS1	#N/A	#N/A	#N/A	0.351944	#N/A	0.162496	#N/A	#N/A	0.296239	0.371453	#N/A	#N/A	#N/A	#N/A	#N/A	0.391511	#N/A	#N/A	8.90489	#N/A	6	ENSG00000133706	LARS1	protein_coding	leucyl-tRNA synthetase 1 [Source:HGNC Symbol;Acc:HGNC:6512]
ZXDC	0.162407	#N/A	#N/A	#N/A	#N/A	#N/A	#N/A	#N/A	0.182656	#N/A	0.189262	0.293263	#N/A	0.486799	#N/A	#N/A	#N/A	#N/A	6.13357	#N/A	6	ENSG00000070476	ZXDC	protein_coding	ZXD family zinc finger C [Source:HGNC Symbol;Acc:HGNC:28160]
MCPH1#147316	#N/A	0.161796	0.810413	0.586814	#N/A	#N/A	#N/A	#N/A	#N/A	#N/A	#N/A	0.309361	0.367925	#N/A	#N/A	#N/A	#N/A	#N/A	6.90303	#N/A	6	ENSG00000147316	MCPH1	protein_coding	microcephalin 1 [Source:HGNC Symbol;Acc:HGNC:6954]
SOX4	#N/A	#N/A	#N/A	#N/A	#N/A	1.88438	#N/A	1.37471	#N/A	1.57688	1.96009	#N/A	#N/A	#N/A	0.160478	#N/A	#N/A	#N/A	0.189603	#N/A	6	ENSG00000124766	SOX4	protein_coding	SRY-box transcription factor 4 [Source:HGNC Symbol;Acc:HGNC:11200]
ANKMY1	0.160452	#N/A	0.599534	#N/A	#N/A	#N/A	#N/A	0.185657	#N/A	#N/A	#N/A	0.485676	#N/A	0.340311	#N/A	#N/A	#N/A	#N/A	5.38743	#N/A	6	ENSG00000144504	ANKMY1	protein_coding	ankyrin repeat and MYND domain containing 1 [Source:HGNC Symbol;Acc:HGNC:20987]
TBRG1	0.159076	#N/A	0.416962	#N/A	#N/A	#N/A	#N/A	#N/A	#N/A	#N/A	#N/A	#N/A	0.545748	#N/A	0.305385	#N/A	0.500349	#N/A	7.00021	#N/A	6	ENSG00000154144	TBRG1	protein_coding	transforming growth factor beta regulator 1 [Source:HGNC Symbol;Acc:HGNC:29551]
FBXO11	#N/A	#N/A	#N/A	#N/A	#N/A	#N/A	#N/A	0.265319	#N/A	#N/A	0.266681	0.526347	#N/A	#N/A	0.274204	0.158676	#N/A	#N/A	8.30478	#N/A	6	ENSG00000138081	FBXO11	protein_coding	F-box protein 11 [Source:HGNC Symbol;Acc:HGNC:13590]
MKLN1	0.285507	#N/A	#N/A	#N/A	#N/A	#N/A	#N/A	0.157904	#N/A	#N/A	#N/A	0.387098	#N/A	0.271657	#N/A	#N/A	#N/A	0.46955	6.53154	#N/A	6	ENSG00000128585	MKLN1	protein_coding	muskelin 1 [Source:HGNC Symbol;Acc:HGNC:7109]
WWP1-AS1	4.05881	#N/A	#N/A	1.80726	#N/A	#N/A	#N/A	#N/A	#N/A	0.992053	1.92743	0.894509	#N/A	#N/A	#N/A	#N/A	#N/A	#N/A	0.154961	#N/A	6	ENSG00000254231	WWP1-AS1	lncRNA	WWP1 antisense RNA 1 [Source:HGNC Symbol;Acc:HGNC:55520]
P3H3	3.15973	#N/A	#N/A	1.16911	#N/A	#N/A	#N/A	#N/A	0.533811	#N/A	#N/A	#N/A	0.830572	#N/A	#N/A	3.30513	#N/A	#N/A	0.154531	#N/A	6	ENSG00000110811	P3H3	protein_coding	prolyl 3-hydroxylase 3 [Source:HGNC Symbol;Acc:HGNC:19318]
NBEAL1	0.356777	#N/A	#N/A	#N/A	#N/A	0.154398	#N/A	0.249762	#N/A	#N/A	#N/A	0.287992	#N/A	#N/A	#N/A	#N/A	0.480693	#N/A	8.75483	#N/A	6	ENSG00000144426	NBEAL1	protein_coding	neurobeachin like 1 [Source:HGNC Symbol;Acc:HGNC:20681]
SON	#N/A	0.168975	#N/A	#N/A	0.299828	#N/A	#N/A	#N/A	0.154386	#N/A	#N/A	#N/A	#N/A	0.392863	#N/A	#N/A	#N/A	0.414127	8.04961	#N/A	6	ENSG00000159140	SON	protein_coding	SON DNA and RNA binding protein [Source:HGNC Symbol;Acc:HGNC:11183]
INPP4A	1.96204	#N/A	0.258564	#N/A	#N/A	0.154305	#N/A	0.344496	#N/A	#N/A	#N/A	#N/A	#N/A	#N/A	#N/A	#N/A	#N/A	#N/A	6.58888	1.57548	6	ENSG00000040933	INPP4A	protein_coding	inositol polyphosphate-4-phosphatase type I A [Source:HGNC Symbol;Acc:HGNC:6074]
CEACAM16-AS1	#N/A	#N/A	#N/A	#N/A	#N/A	#N/A	#N/A	1.86752	#N/A	0.82698	1.2748	1.35651	#N/A	#N/A	0.31188	#N/A	#N/A	#N/A	0.15415	#N/A	6	ENSG00000266903	CEACAM16-AS1	lncRNA	CEACAM16, CEACAM19 and PVR antisense RNA 1 [Source:HGNC Symbol;Acc:HGNC:55317]
IL6ST-DT	0.769851	#N/A	#N/A	0.979294	#N/A	#N/A	#N/A	#N/A	#N/A	1.83484	2.17919	#N/A	#N/A	#N/A	#N/A	0.946418	#N/A	#N/A	0.153523	#N/A	6	ENSG00000227908	IL6ST-DT	lncRNA	IL6ST divergent transcript [Source:HGNC Symbol;Acc:HGNC:55804]
MICU1	#N/A	#N/A	#N/A	#N/A	#N/A	#N/A	#N/A	0.153402	#N/A	#N/A	0.258734	0.384347	#N/A	0.335048	#N/A	0.372172	#N/A	#N/A	5.03826	#N/A	6	ENSG00000107745	MICU1	protein_coding	mitochondrial calcium uptake 1 [Source:HGNC Symbol;Acc:HGNC:1530]
ENTHD1	#N/A	1.327	2.78985	1.93146	#N/A	#N/A	#N/A	#N/A	#N/A	#N/A	#N/A	#N/A	#N/A	#N/A	#N/A	1.021	0.448034	#N/A	0.152349	#N/A	6	ENSG00000176177	ENTHD1	protein_coding	ENTH domain containing 1 [Source:HGNC Symbol;Acc:HGNC:26352]
SLC23A2	#N/A	#N/A	#N/A	#N/A	#N/A	0.152235	#N/A	0.298212	0.219258	#N/A	#N/A	0.349151	#N/A	#N/A	#N/A	#N/A	#N/A	0.418188	9.18853	#N/A	6	ENSG00000089057	SLC23A2	protein_coding	solute carrier family 23 member 2 [Source:HGNC Symbol;Acc:HGNC:10973]
SEC24B	#N/A	#N/A	0.151998	#N/A	#N/A	#N/A	#N/A	#N/A	#N/A	#N/A	0.175654	0.483823	#N/A	0.283971	#N/A	#N/A	#N/A	0.514594	8.04321	#N/A	6	ENSG00000138802	SEC24B	protein_coding	SEC24 homolog B, COPII coat complex component [Source:HGNC Symbol;Acc:HGNC:10704]
CEP170B	0.153605	#N/A	0.19053	0.199725	#N/A	#N/A	#N/A	#N/A	#N/A	0.260145	0.151202	#N/A	#N/A	#N/A	#N/A	0.182733	#N/A	#N/A	#N/A	#N/A	6	ENSG00000099814	CEP170B	protein_coding	centrosomal protein 170B [Source:HGNC Symbol;Acc:HGNC:20362]
POLR2B	0.221119	#N/A	0.363653	0.151019	#N/A	#N/A	#N/A	#N/A	0.178976	#N/A	#N/A	#N/A	0.302209	#N/A	#N/A	#N/A	#N/A	#N/A	5.77949	#N/A	6	ENSG00000047315	POLR2B	protein_coding	RNA polymerase II subunit B [Source:HGNC Symbol;Acc:HGNC:9188]
CAMK2D	#N/A	#N/A	#N/A	0.997943	#N/A	#N/A	#N/A	0.149896	#N/A	#N/A	#N/A	0.495465	#N/A	#N/A	#N/A	#N/A	2.14465	1.24155	8.00586	#N/A	6	ENSG00000145349	CAMK2D	protein_coding	calcium/calmodulin dependent protein kinase II delta [Source:HGNC Symbol;Acc:HGNC:1462]
ANKIB1	0.149768	#N/A	0.48385	0.185179	#N/A	#N/A	#N/A	#N/A	#N/A	#N/A	#N/A	0.316658	0.424232	#N/A	#N/A	#N/A	#N/A	#N/A	6.81497	#N/A	6	ENSG00000001629	ANKIB1	protein_coding	ankyrin repeat and IBR domain containing 1 [Source:HGNC Symbol;Acc:HGNC:22215]
SGK3	0.56671	#N/A	#N/A	#N/A	#N/A	#N/A	#N/A	#N/A	#N/A	0.149196	0.414778	0.654207	#N/A	#N/A	#N/A	#N/A	#N/A	0.826552	6.85796	#N/A	6	ENSG00000104205	SGK3	protein_coding	serum/glucocorticoid regulated kinase family member 3 [Source:HGNC Symbol;Acc:HGNC:10812]
SLC16A2	0.543563	#N/A	0.249956	0.748975	#N/A	#N/A	#N/A	#N/A	#N/A	#N/A	#N/A	#N/A	0.216872	#N/A	#N/A	0.808099	#N/A	#N/A	0.148624	#N/A	6	ENSG00000147100	SLC16A2	protein_coding	solute carrier family 16 member 2 [Source:HGNC Symbol;Acc:HGNC:10923]
TCERG1	#N/A	#N/A	#N/A	#N/A	#N/A	#N/A	#N/A	0.146984	#N/A	0.185612	0.268086	0.458489	#N/A	#N/A	#N/A	0.162293	#N/A	#N/A	7.38658	#N/A	6	ENSG00000113649	TCERG1	protein_coding	transcription elongation regulator 1 [Source:HGNC Symbol;Acc:HGNC:15630]
NUP98	0.189106	#N/A	#N/A	#N/A	#N/A	#N/A	#N/A	#N/A	#N/A	#N/A	0.140872	0.377772	#N/A	#N/A	#N/A	0.234637	#N/A	0.489021	7.99984	#N/A	6	ENSG00000110713	NUP98	protein_coding	nucleoporin 98 and 96 precursor [Source:HGNC Symbol;Acc:HGNC:8068]
RAD50	#N/A	#N/A	0.29639	0.194096	#N/A	0.138517	#N/A	#N/A	0.212813	#N/A	#N/A	#N/A	#N/A	0.366886	#N/A	#N/A	#N/A	#N/A	5.93297	#N/A	6	ENSG00000113522	RAD50	protein_coding	RAD50 double strand break repair protein [Source:HGNC Symbol;Acc:HGNC:9816]
YME1L1	0.199551	#N/A	#N/A	0.240075	#N/A	#N/A	#N/A	#N/A	#N/A	#N/A	#N/A	0.182306	0.364703	#N/A	#N/A	0.136638	#N/A	#N/A	6.69203	#N/A	6	ENSG00000136758	YME1L1	protein_coding	YME1 like 1 ATPase [Source:HGNC Symbol;Acc:HGNC:12843]
CLEC16A	#N/A	#N/A	#N/A	#N/A	#N/A	0.136051	#N/A	#N/A	#N/A	#N/A	0.337028	0.450485	#N/A	#N/A	0.437103	#N/A	#N/A	0.555353	9.40671	#N/A	6	ENSG00000038532	CLEC16A	protein_coding	C-type lectin domain containing 16A [Source:HGNC Symbol;Acc:HGNC:29013]
WIPF1	0.134797	#N/A	#N/A	#N/A	#N/A	#N/A	#N/A	#N/A	#N/A	#N/A	#N/A	#N/A	0.369769	#N/A	#N/A	#N/A	0.820821	0.658482	4.03821	0.941237	6	ENSG00000115935	WIPF1	protein_coding	WAS/WASL interacting protein family member 1 [Source:HGNC Symbol;Acc:HGNC:12736]
LARP4B	#N/A	#N/A	#N/A	#N/A	#N/A	#N/A	#N/A	0.146426	#N/A	#N/A	0.129344	0.270934	#N/A	#N/A	0.183352	0.131271	#N/A	#N/A	10.4793	#N/A	6	ENSG00000107929	LARP4B	protein_coding	La ribonucleoprotein 4B [Source:HGNC Symbol;Acc:HGNC:28987]
CREB1	#N/A	#N/A	#N/A	#N/A	#N/A	#N/A	#N/A	#N/A	#N/A	0.128759	0.266092	0.435586	#N/A	#N/A	0.261873	0.309984	#N/A	#N/A	6.08943	#N/A	6	ENSG00000118260	CREB1	protein_coding	cAMP responsive element binding protein 1 [Source:HGNC Symbol;Acc:HGNC:2345]
CUL5	#N/A	#N/A	#N/A	#N/A	#N/A	#N/A	#N/A	0.199782	#N/A	#N/A	0.124834	0.468454	#N/A	0.291876	#N/A	#N/A	#N/A	0.354336	7.0565	#N/A	6	ENSG00000166266	CUL5	protein_coding	cullin 5 [Source:HGNC Symbol;Acc:HGNC:2556]
ANKRD17	0.123762	#N/A	#N/A	#N/A	#N/A	#N/A	#N/A	0.127623	#N/A	#N/A	0.144828	0.465103	0.234762	#N/A	#N/A	#N/A	#N/A	#N/A	7.4535	#N/A	6	ENSG00000132466	ANKRD17	protein_coding	ankyrin repeat domain 17 [Source:HGNC Symbol;Acc:HGNC:23575]
ZNF655	0.24652	#N/A	#N/A	#N/A	#N/A	0.123283	#N/A	0.263168	0.192393	#N/A	#N/A	#N/A	#N/A	#N/A	#N/A	#N/A	#N/A	0.558841	8.98915	#N/A	6	ENSG00000197343	ZNF655	protein_coding	zinc finger protein 655 [Source:HGNC Symbol;Acc:HGNC:30899]
CUX1	#N/A	#N/A	#N/A	#N/A	#N/A	0.116489	#N/A	0.427785	0.334025	#N/A	0.458689	0.496952	#N/A	#N/A	#N/A	#N/A	#N/A	#N/A	7.16717	#N/A	6	ENSG00000257923	CUX1	protein_coding	cut like homeobox 1 [Source:HGNC Symbol;Acc:HGNC:2557]
MYO1B	#N/A	#N/A	0.48559	0.843044	#N/A	#N/A	#N/A	#N/A	#N/A	0.574011	0.482356	#N/A	#N/A	0.110384	#N/A	0.464661	#N/A	#N/A	#N/A	#N/A	6	ENSG00000128641	MYO1B	protein_coding	myosin IB [Source:HGNC Symbol;Acc:HGNC:7596]
MFSD14C	#N/A	#N/A	#N/A	#N/A	#N/A	#N/A	#N/A	0.154508	#N/A	0.110276	0.330967	0.522914	#N/A	#N/A	#N/A	0.28733	#N/A	#N/A	8.0541	#N/A	6	ENSG00000196312	MFSD14C	transcribed_unprocessed_pseudogene	major facilitator superfamily domain containing 14C [Source:HGNC Symbol;Acc:HGNC:23672]
#267646	#N/A	#N/A	1.15141	2.49081	#N/A	#N/A	#N/A	0.496332	#N/A	#N/A	1.61154	#N/A	0.497871	#N/A	0.106938	#N/A	#N/A	#N/A	#N/A	#N/A	6	ENSG00000267646		lncRNA	novel transcript, antisense to ZNF491
#250081	#N/A	0.865159	0.172736	0.25374	#N/A	#N/A	#N/A	#N/A	#N/A	#N/A	#N/A	#N/A	0.143119	#N/A	#N/A	0.426061	#N/A	#N/A	0.101945	#N/A	6	ENSG00000250081		lncRNA	novel transcript
NDRG4	#N/A	#N/A	1.23634	1.39177	#N/A	#N/A	#N/A	#N/A	#N/A	1.25345	1.33843	#N/A	#N/A	#N/A	0.101737	1.21734	#N/A	#N/A	#N/A	#N/A	6	ENSG00000103034	NDRG4	protein_coding	NDRG family member 4 [Source:HGNC Symbol;Acc:HGNC:14466]
CEACAM19	0.866523	#N/A	#N/A	#N/A	#N/A	0.642365	#N/A	0.100816	#N/A	0.285679	0.55823	#N/A	#N/A	#N/A	#N/A	#N/A	#N/A	#N/A	0.120176	#N/A	6	ENSG00000186567	CEACAM19	protein_coding	CEA cell adhesion molecule 19 [Source:HGNC Symbol;Acc:HGNC:31951]
ANKRD11	#N/A	#N/A	#N/A	#N/A	#N/A	0.0986881	#N/A	0.275342	#N/A	#N/A	0.152867	0.240829	#N/A	#N/A	#N/A	#N/A	#N/A	#N/A	6.96709	0.916553	6	ENSG00000167522	ANKRD11	protein_coding	ankyrin repeat domain containing 11 [Source:HGNC Symbol;Acc:HGNC:21316]
NUDT11	1.22348	1.72447	0.354473	1.14881	#N/A	#N/A	#N/A	#N/A	0.0984997	#N/A	#N/A	#N/A	#N/A	#N/A	#N/A	#N/A	0.196762	#N/A	#N/A	#N/A	6	ENSG00000196368	NUDT11	protein_coding	nudix hydrolase 11 [Source:HGNC Symbol;Acc:HGNC:18011]
DCDC2	0.991227	1.86226	0.527168	#N/A	#N/A	#N/A	#N/A	#N/A	#N/A	1.11127	#N/A	#N/A	#N/A	#N/A	0.093424	0.816233	#N/A	#N/A	#N/A	#N/A	6	ENSG00000146038	DCDC2	protein_coding	doublecortin domain containing 2 [Source:HGNC Symbol;Acc:HGNC:18141]
EHMT1	#N/A	#N/A	#N/A	#N/A	#N/A	0.0896952	#N/A	0.202049	#N/A	#N/A	0.123913	0.261578	#N/A	#N/A	#N/A	#N/A	0.383341	#N/A	7.21764	#N/A	6	ENSG00000181090	EHMT1	protein_coding	euchromatic histone lysine methyltransferase 1 [Source:HGNC Symbol;Acc:HGNC:24650]
SH3BGRL2	#N/A	#N/A	0.184631	0.200844	#N/A	#N/A	#N/A	#N/A	0.102225	0.0889391	0.199727	0.252424	#N/A	#N/A	#N/A	#N/A	#N/A	#N/A	#N/A	#N/A	6	ENSG00000198478	SH3BGRL2	protein_coding	SH3 domain binding glutamate rich protein like 2 [Source:HGNC Symbol;Acc:HGNC:15567]
ADH6	#N/A	#N/A	0.388719	1.35094	#N/A	#N/A	#N/A	#N/A	0.135175	#N/A	1.26025	#N/A	#N/A	#N/A	0.0888841	0.895279	#N/A	#N/A	#N/A	#N/A	6	ENSG00000172955	ADH6	protein_coding	alcohol dehydrogenase 6 (class V) [Source:HGNC Symbol;Acc:HGNC:255]
FBLN2	#N/A	#N/A	0.474612	1.31581	#N/A	1.47227	#N/A	2.06014	0.615243	#N/A	#N/A	#N/A	#N/A	#N/A	0.0864481	#N/A	#N/A	#N/A	#N/A	#N/A	6	ENSG00000163520	FBLN2	protein_coding	fibulin 2 [Source:HGNC Symbol;Acc:HGNC:3601]
SMIM5	#N/A	#N/A	#N/A	#N/A	#N/A	1.32527	#N/A	0.310972	0.153107	0.29139	0.532397	#N/A	#N/A	#N/A	0.082803	#N/A	#N/A	#N/A	#N/A	#N/A	6	ENSG00000204323	SMIM5	protein_coding	small integral membrane protein 5 [Source:HGNC Symbol;Acc:HGNC:40030]
#229491	#N/A	#N/A	#N/A	0.193295	#N/A	0.245335	#N/A	0.0694378	#N/A	0.206196	0.183046	0.171058	#N/A	#N/A	#N/A	#N/A	#N/A	#N/A	#N/A	#N/A	6	ENSG00000229491		lncRNA	novel transcript
VSIG2	0.179477	#N/A	#N/A	#N/A	#N/A	#N/A	#N/A	#N/A	0.0540937	0.0933446	0.176823	0.167345	#N/A	#N/A	#N/A	0.146614	#N/A	#N/A	#N/A	#N/A	6	ENSG00000019102	VSIG2	protein_coding	V-set and immunoglobulin domain containing 2 [Source:HGNC Symbol;Acc:HGNC:17149]
#237076	#N/A	0.230877	#N/A	0.175653	#N/A	#N/A	#N/A	#N/A	0.0494355	0.0818931	#N/A	0.148789	#N/A	#N/A	#N/A	0.159645	#N/A	#N/A	#N/A	#N/A	6	ENSG00000237076		lncRNA	novel transcript
MYL9	#N/A	#N/A	#N/A	0.140351	#N/A	0.120833	#N/A	0.0601243	0.0473459	0.116141	0.118306	#N/A	#N/A	#N/A	#N/A	#N/A	#N/A	#N/A	#N/A	#N/A	6	ENSG00000101335	MYL9	protein_coding	myosin light chain 9 [Source:HGNC Symbol;Acc:HGNC:15754]
FOXP3	1.28223	#N/A	1.40866	3.83188	0.0437872	#N/A	#N/A	#N/A	#N/A	#N/A	2.1565	#N/A	#N/A	#N/A	#N/A	1.72807	#N/A	#N/A	#N/A	#N/A	6	ENSG00000049768	FOXP3	protein_coding	forkhead box P3 [Source:HGNC Symbol;Acc:HGNC:6106]
#286887	0.0935259	#N/A	#N/A	#N/A	#N/A	#N/A	#N/A	0.0420143	0.0303465	0.067452	0.143081	#N/A	#N/A	#N/A	#N/A	0.0912213	#N/A	#N/A	#N/A	#N/A	6	ENSG00000286887		lncRNA	novel transcript, antisense to SGK1
#287322	#N/A	1.29992	3.84366	1.21734	0.0292132	#N/A	#N/A	#N/A	#N/A	#N/A	#N/A	1.67624	1.33361	#N/A	#N/A	#N/A	#N/A	#N/A	#N/A	#N/A	6	ENSG00000287322		lncRNA	novel transcript, antisense to NDUFAF6
CCDC198	1.44581	#N/A	1.47544	1.45998	0.0282572	#N/A	#N/A	#N/A	#N/A	#N/A	1.22441	1.22344	#N/A	#N/A	#N/A	#N/A	#N/A	#N/A	#N/A	#N/A	6	ENSG00000100557	CCDC198	protein_coding	coiled-coil domain containing 198 [Source:HGNC Symbol;Acc:HGNC:20189]
ZNF835	#N/A	1.54301	0.881234	#N/A	0.0231746	0.795377	#N/A	#N/A	#N/A	2.57905	1.39226	#N/A	#N/A	#N/A	#N/A	#N/A	#N/A	#N/A	#N/A	#N/A	6	ENSG00000127903	ZNF835	protein_coding	zinc finger protein 835 [Source:HGNC Symbol;Acc:HGNC:34332]
LINC02513	0.0985024	#N/A	#N/A	#N/A	#N/A	0.0148149	#N/A	#N/A	#N/A	0.0385144	0.0944842	#N/A	#N/A	#N/A	#N/A	0.0847384	#N/A	#N/A	0.0573892	#N/A	6	ENSG00000248227	LINC02513	lncRNA	long intergenic non-protein coding RNA 2513 [Source:HGNC Symbol;Acc:HGNC:53502]
SPON1	#N/A	#N/A	4.08794	2.94888	#N/A	#N/A	#N/A	#N/A	#N/A	#N/A	#N/A	#N/A	2.89432	#N/A	#N/A	#N/A	#N/A	#N/A	5.75827	2.32981	5	ENSG00000262655	SPON1	protein_coding	spondin 1 [Source:HGNC Symbol;Acc:HGNC:11252]
LINC01882	2.23772	#N/A	3.60074	2.8664	#N/A	#N/A	#N/A	#N/A	#N/A	#N/A	#N/A	#N/A	2.14215	#N/A	#N/A	#N/A	#N/A	#N/A	3.00488	#N/A	5	ENSG00000260302	LINC01882	lncRNA	long intergenic non-protein coding RNA 1882 [Source:HGNC Symbol;Acc:HGNC:52701]
#286067	1.85245	#N/A	2.05697	2.80069	#N/A	#N/A	#N/A	#N/A	#N/A	#N/A	#N/A	#N/A	1.87655	#N/A	#N/A	#N/A	#N/A	#N/A	2.88757	#N/A	5	ENSG00000286067		lncRNA	novel transcript, antisense to PXN
IL32	#N/A	#N/A	5.48613	2.43729	#N/A	#N/A	#N/A	#N/A	#N/A	#N/A	#N/A	#N/A	2.61145	#N/A	#N/A	#N/A	1.82873	#N/A	4.47177	#N/A	5	ENSG00000008517	IL32	protein_coding	interleukin 32 [Source:HGNC Symbol;Acc:HGNC:16830]
#286885	1.73038	#N/A	3.07467	2.17487	#N/A	#N/A	#N/A	#N/A	#N/A	#N/A	#N/A	#N/A	1.76095	#N/A	#N/A	#N/A	#N/A	#N/A	3.30862	#N/A	5	ENSG00000286885		lncRNA	novel transcript
EEPD1	1.70601	#N/A	#N/A	#N/A	#N/A	#N/A	#N/A	#N/A	#N/A	1.94189	2.2234	#N/A	#N/A	#N/A	#N/A	2.75811	#N/A	#N/A	6.1196	#N/A	5	ENSG00000122547	EEPD1	protein_coding	endonuclease/exonuclease/phosphatase family domain containing 1 [Source:HGNC Symbol;Acc:HGNC:22223]
CCDC136	1.85495	#N/A	1.71266	2.20756	#N/A	#N/A	#N/A	#N/A	#N/A	#N/A	#N/A	#N/A	1.70579	#N/A	#N/A	#N/A	#N/A	#N/A	3.87926	#N/A	5	ENSG00000128596	CCDC136	protein_coding	coiled-coil domain containing 136 [Source:HGNC Symbol;Acc:HGNC:22225]
#249021	2.37882	#N/A	5.20463	3.07662	#N/A	#N/A	#N/A	#N/A	#N/A	#N/A	#N/A	#N/A	1.68703	#N/A	#N/A	#N/A	#N/A	#N/A	3.8868	#N/A	5	ENSG00000249021		lncRNA	novel transcript
EPB41L2	#N/A	#N/A	#N/A	#N/A	#N/A	#N/A	#N/A	#N/A	#N/A	2.11455	2.71671	1.6696	#N/A	#N/A	#N/A	2.91518	#N/A	#N/A	7.0016	#N/A	5	ENSG00000079819	EPB41L2	protein_coding	erythrocyte membrane protein band 4.1 like 2 [Source:HGNC Symbol;Acc:HGNC:3379]
CHODL	#N/A	#N/A	5.2436	2.83314	#N/A	#N/A	#N/A	#N/A	#N/A	#N/A	#N/A	#N/A	3.6868	#N/A	#N/A	#N/A	1.60573	#N/A	5.9277	#N/A	5	ENSG00000154645	CHODL	protein_coding	chondrolectin [Source:HGNC Symbol;Acc:HGNC:17807]
GBP2	2.60143	#N/A	#N/A	#N/A	#N/A	#N/A	#N/A	#N/A	#N/A	#N/A	#N/A	#N/A	1.59908	#N/A	#N/A	#N/A	2.61143	2.16043	6.82762	#N/A	5	ENSG00000162645	GBP2	protein_coding	guanylate binding protein 2 [Source:HGNC Symbol;Acc:HGNC:4183]
#232855	1.58418	#N/A	4.91864	2.21735	#N/A	#N/A	#N/A	#N/A	#N/A	#N/A	#N/A	#N/A	2.35817	#N/A	#N/A	#N/A	#N/A	#N/A	4.46749	#N/A	5	ENSG00000232855		lncRNA	novel transcript
SLC5A4-AS1	3.0127	#N/A	#N/A	#N/A	#N/A	#N/A	#N/A	#N/A	#N/A	#N/A	1.58131	#N/A	#N/A	1.98916	#N/A	3.34357	#N/A	#N/A	2.02145	#N/A	5	ENSG00000242082	SLC5A4-AS1	lncRNA	SLC5A4 antisense RNA 1 [Source:HGNC Symbol;Acc:HGNC:53163]
LINC02315	#N/A	#N/A	5.89407	3.8798	#N/A	#N/A	#N/A	#N/A	#N/A	#N/A	#N/A	#N/A	2.57481	1.5702	#N/A	#N/A	#N/A	#N/A	3.53402	#N/A	5	ENSG00000251363	LINC02315	lncRNA	long intergenic non-protein coding RNA 2315 [Source:HGNC Symbol;Acc:HGNC:53234]
TMEM106C	#N/A	1.7638	2.88603	2.17214	#N/A	#N/A	#N/A	#N/A	#N/A	#N/A	#N/A	#N/A	2.24317	#N/A	#N/A	#N/A	1.56599	#N/A	#N/A	#N/A	5	ENSG00000134291	TMEM106C	protein_coding	transmembrane protein 106C [Source:HGNC Symbol;Acc:HGNC:28775]
#231039	1.80757	#N/A	2.13954	1.55898	#N/A	#N/A	#N/A	#N/A	#N/A	#N/A	#N/A	#N/A	2.06676	#N/A	#N/A	#N/A	#N/A	#N/A	2.08978	#N/A	5	ENSG00000231039		lncRNA	novel transcript
NCKAP1	1.65579	#N/A	4.62567	1.53689	#N/A	#N/A	#N/A	#N/A	#N/A	#N/A	#N/A	#N/A	1.84354	#N/A	#N/A	#N/A	#N/A	#N/A	1.71052	#N/A	5	ENSG00000061676	NCKAP1	protein_coding	NCK associated protein 1 [Source:HGNC Symbol;Acc:HGNC:7666]
TNFRSF4	1.53064	#N/A	4.00251	1.91618	#N/A	#N/A	#N/A	#N/A	#N/A	#N/A	#N/A	#N/A	2.68075	#N/A	#N/A	#N/A	#N/A	#N/A	3.49872	#N/A	5	ENSG00000186827	TNFRSF4	protein_coding	TNF receptor superfamily member 4 [Source:HGNC Symbol;Acc:HGNC:11918]
F2RL1	2.59371	#N/A	#N/A	1.52938	#N/A	#N/A	#N/A	#N/A	#N/A	3.41201	2.25977	#N/A	#N/A	#N/A	#N/A	4.06677	#N/A	#N/A	#N/A	#N/A	5	ENSG00000164251	F2RL1	protein_coding	F2R like trypsin receptor 1 [Source:HGNC Symbol;Acc:HGNC:3538]
LINC00987	2.07411	#N/A	4.02355	1.78569	#N/A	#N/A	#N/A	#N/A	#N/A	#N/A	#N/A	#N/A	1.59586	#N/A	#N/A	#N/A	#N/A	#N/A	1.51273	#N/A	5	ENSG00000237248	LINC00987	lncRNA	long intergenic non-protein coding RNA 987 [Source:HGNC Symbol;Acc:HGNC:48911]
LY96	#N/A	#N/A	#N/A	#N/A	#N/A	#N/A	#N/A	#N/A	#N/A	2.64135	3.74987	#N/A	#N/A	#N/A	1.4423	3.04206	#N/A	#N/A	3.92849	#N/A	5	ENSG00000154589	LY96	protein_coding	lymphocyte antigen 96 [Source:HGNC Symbol;Acc:HGNC:17156]
P3H4	1.43298	#N/A	7.4091	2.48599	#N/A	#N/A	#N/A	#N/A	#N/A	#N/A	#N/A	#N/A	2.26777	#N/A	#N/A	#N/A	#N/A	#N/A	1.45685	#N/A	5	ENSG00000141696	P3H4	protein_coding	prolyl 3-hydroxylase family member 4 (inactive) [Source:HGNC Symbol;Acc:HGNC:16946]
SGSM1	#N/A	#N/A	4.16978	2.08039	#N/A	#N/A	#N/A	#N/A	#N/A	#N/A	#N/A	#N/A	2.53592	#N/A	#N/A	#N/A	#N/A	1.42119	4.67314	#N/A	5	ENSG00000167037	SGSM1	protein_coding	small G protein signaling modulator 1 [Source:HGNC Symbol;Acc:HGNC:29410]
SERPINI1	#N/A	1.39277	3.97481	2.45361	#N/A	#N/A	#N/A	#N/A	#N/A	#N/A	#N/A	#N/A	2.14422	#N/A	#N/A	#N/A	#N/A	#N/A	2.89517	#N/A	5	ENSG00000163536	SERPINI1	protein_coding	serpin family I member 1 [Source:HGNC Symbol;Acc:HGNC:8943]
PTPRM	1.4006	#N/A	1.35411	1.87295	#N/A	#N/A	#N/A	#N/A	#N/A	#N/A	#N/A	#N/A	1.37786	#N/A	#N/A	#N/A	#N/A	#N/A	4.59129	#N/A	5	ENSG00000173482	PTPRM	protein_coding	protein tyrosine phosphatase receptor type M [Source:HGNC Symbol;Acc:HGNC:9675]
#248758	#N/A	#N/A	3.18398	#N/A	#N/A	#N/A	#N/A	#N/A	#N/A	1.34882	1.86865	2.81192	#N/A	#N/A	#N/A	#N/A	#N/A	#N/A	1.53522	#N/A	5	ENSG00000248758		lncRNA	novel transcript
HSD11B1	1.84277	#N/A	1.57599	2.85441	#N/A	#N/A	#N/A	#N/A	#N/A	#N/A	#N/A	#N/A	1.32378	#N/A	#N/A	#N/A	#N/A	#N/A	3.81779	#N/A	5	ENSG00000117594	HSD11B1	protein_coding	hydroxysteroid 11-beta dehydrogenase 1 [Source:HGNC Symbol;Acc:HGNC:5208]
TNIP3	2.18559	#N/A	3.08284	3.44027	#N/A	#N/A	#N/A	#N/A	#N/A	#N/A	#N/A	#N/A	1.31688	#N/A	#N/A	#N/A	#N/A	#N/A	1.49865	#N/A	5	ENSG00000050730	TNIP3	protein_coding	TNFAIP3 interacting protein 3 [Source:HGNC Symbol;Acc:HGNC:19315]
SH2D2A	1.31095	#N/A	4.81596	2.26409	#N/A	#N/A	#N/A	#N/A	#N/A	#N/A	#N/A	#N/A	2.12237	#N/A	#N/A	#N/A	#N/A	#N/A	4.88038	#N/A	5	ENSG00000027869	SH2D2A	protein_coding	SH2 domain containing 2A [Source:HGNC Symbol;Acc:HGNC:10821]
SORBS1	1.30322	#N/A	1.63593	#N/A	#N/A	#N/A	#N/A	#N/A	#N/A	#N/A	#N/A	#N/A	1.4171	#N/A	#N/A	#N/A	1.59108	#N/A	2.82407	#N/A	5	ENSG00000095637	SORBS1	protein_coding	sorbin and SH3 domain containing 1 [Source:HGNC Symbol;Acc:HGNC:14565]
RMDN2-AS1	#N/A	#N/A	#N/A	#N/A	#N/A	1.27249	#N/A	2.07965	1.35697	#N/A	#N/A	1.61286	#N/A	#N/A	#N/A	#N/A	#N/A	#N/A	3.7215	#N/A	5	ENSG00000235848	RMDN2-AS1	lncRNA	RMDN2 antisense RNA 1 [Source:HGNC Symbol;Acc:HGNC:41150]
SYNM	2.18563	#N/A	3.84654	2.61457	#N/A	#N/A	#N/A	#N/A	#N/A	#N/A	#N/A	#N/A	2.22763	#N/A	#N/A	1.26733	#N/A	#N/A	#N/A	#N/A	5	ENSG00000182253	SYNM	protein_coding	synemin [Source:HGNC Symbol;Acc:HGNC:24466]
TCTN2	#N/A	1.24579	4.18067	1.75295	#N/A	#N/A	#N/A	#N/A	#N/A	#N/A	#N/A	#N/A	2.75111	#N/A	#N/A	#N/A	#N/A	#N/A	1.97842	#N/A	5	ENSG00000168778	TCTN2	protein_coding	tectonic family member 2 [Source:HGNC Symbol;Acc:HGNC:25774]
#288039	#N/A	1.66931	3.57612	2.15774	#N/A	#N/A	#N/A	#N/A	#N/A	#N/A	#N/A	#N/A	1.24015	#N/A	#N/A	2.15325	#N/A	#N/A	#N/A	#N/A	5	ENSG00000288039		lncRNA	novel transcript
#286895	#N/A	#N/A	#N/A	#N/A	#N/A	#N/A	#N/A	#N/A	#N/A	2.04452	2.52539	1.23118	#N/A	#N/A	#N/A	1.58498	#N/A	#N/A	1.76914	#N/A	5	ENSG00000286895		lncRNA	novel transcript
PALM2AKAP2	#N/A	#N/A	2.22407	2.35301	#N/A	#N/A	#N/A	#N/A	#N/A	#N/A	#N/A	#N/A	#N/A	#N/A	1.28457	1.22174	#N/A	#N/A	6.45527	#N/A	5	ENSG00000157654	PALM2AKAP2	protein_coding	PALM2 and AKAP2 fusion [Source:HGNC Symbol;Acc:HGNC:33529]
WDR54	#N/A	1.66623	2.27088	1.38214	#N/A	#N/A	#N/A	#N/A	#N/A	#N/A	#N/A	#N/A	1.19675	#N/A	#N/A	#N/A	#N/A	#N/A	5.36913	#N/A	5	ENSG00000005448	WDR54	protein_coding	WD repeat domain 54 [Source:HGNC Symbol;Acc:HGNC:25770]
TMEM14A	#N/A	2.04908	6.23335	3.43133	#N/A	#N/A	#N/A	#N/A	#N/A	#N/A	#N/A	#N/A	1.19649	#N/A	#N/A	#N/A	#N/A	#N/A	5.0506	#N/A	5	ENSG00000096092	TMEM14A	protein_coding	transmembrane protein 14A [Source:HGNC Symbol;Acc:HGNC:21076]
SERF1A#172058	#N/A	1.19166	2.53532	1.28699	#N/A	#N/A	#N/A	#N/A	#N/A	#N/A	#N/A	#N/A	1.32723	#N/A	#N/A	#N/A	#N/A	#N/A	1.92663	#N/A	5	ENSG00000172058	SERF1A	protein_coding	small EDRK-rich factor 1A [Source:HGNC Symbol;Acc:HGNC:10755]
GPX7	#N/A	1.17859	4.69148	3.09358	#N/A	#N/A	#N/A	#N/A	#N/A	#N/A	#N/A	#N/A	3.378	#N/A	#N/A	#N/A	#N/A	#N/A	5.69995	#N/A	5	ENSG00000116157	GPX7	protein_coding	glutathione peroxidase 7 [Source:HGNC Symbol;Acc:HGNC:4559]
STING1#184584	3.74208	#N/A	#N/A	1.17685	#N/A	#N/A	#N/A	#N/A	#N/A	#N/A	#N/A	#N/A	#N/A	#N/A	#N/A	#N/A	2.2244	2.57228	5.51776	#N/A	5	ENSG00000184584	STING1	protein_coding	stimulator of interferon response cGAMP interactor 1 [Source:HGNC Symbol;Acc:HGNC:27962]
ZBTB32	#N/A	#N/A	5.78461	2.21851	#N/A	#N/A	#N/A	#N/A	#N/A	#N/A	#N/A	#N/A	2.95589	#N/A	#N/A	1.17212	#N/A	#N/A	1.68377	#N/A	5	ENSG00000011590	ZBTB32	protein_coding	zinc finger and BTB domain containing 32 [Source:HGNC Symbol;Acc:HGNC:16763]
#251598	#N/A	1.21206	2.61813	1.16078	#N/A	#N/A	#N/A	#N/A	#N/A	#N/A	#N/A	#N/A	1.30915	#N/A	#N/A	#N/A	#N/A	#N/A	1.50167	#N/A	5	ENSG00000251598		lncRNA	novel transcript
CCDC163	1.20218	1.45274	3.37655	2.15365	#N/A	#N/A	#N/A	#N/A	#N/A	#N/A	#N/A	#N/A	#N/A	#N/A	#N/A	#N/A	#N/A	#N/A	1.15891	#N/A	5	ENSG00000280670	CCDC163	protein_coding	CCDC163 homolog [Source:HGNC Symbol;Acc:HGNC:27003]
IPP	#N/A	1.15302	2.86946	1.58724	#N/A	#N/A	#N/A	#N/A	#N/A	#N/A	#N/A	#N/A	1.88684	#N/A	#N/A	#N/A	#N/A	#N/A	6.92407	#N/A	5	ENSG00000197429	IPP	protein_coding	intracisternal A particle-promoted polypeptide [Source:HGNC Symbol;Acc:HGNC:6108]
PIWIL4-AS1	1.66223	#N/A	#N/A	#N/A	#N/A	#N/A	#N/A	1.22953	#N/A	#N/A	#N/A	1.49298	#N/A	#N/A	#N/A	#N/A	#N/A	1.13348	2.05424	#N/A	5	ENSG00000255929	PIWIL4-AS1	lncRNA	PIWIL4 antisense RNA 1 [Source:HGNC Symbol;Acc:HGNC:55493]
PLPPR3#129951	#N/A	#N/A	2.16157	1.12864	#N/A	#N/A	#N/A	1.37157	#N/A	#N/A	#N/A	1.60862	#N/A	#N/A	#N/A	#N/A	#N/A	#N/A	2.98798	#N/A	5	ENSG00000129951	PLPPR3	protein_coding	phospholipid phosphatase related 3 [Source:HGNC Symbol;Acc:HGNC:23497]
#259052	#N/A	#N/A	1.74544	#N/A	#N/A	#N/A	#N/A	#N/A	#N/A	#N/A	#N/A	1.26859	#N/A	1.82496	#N/A	#N/A	#N/A	1.12632	1.5376	#N/A	5	ENSG00000259052		lncRNA	novel transcript, sense overlapping to SLC25A29
DOCK7-DT	#N/A	1.46894	4.17246	1.72342	#N/A	#N/A	#N/A	#N/A	#N/A	#N/A	#N/A	#N/A	1.11453	#N/A	#N/A	2.8293	#N/A	#N/A	#N/A	#N/A	5	ENSG00000235545	DOCK7-DT	lncRNA	DOCK7 divergent transcript [Source:HGNC Symbol;Acc:HGNC:55670]
SNRPN	#N/A	1.495	1.49578	1.83055	#N/A	#N/A	#N/A	#N/A	#N/A	#N/A	#N/A	#N/A	1.10257	#N/A	#N/A	#N/A	1.44193	#N/A	#N/A	#N/A	5	ENSG00000128739	SNRPN	protein_coding	small nuclear ribonucleoprotein polypeptide N [Source:HGNC Symbol;Acc:HGNC:11164]
#223946	#N/A	#N/A	4.32169	1.94114	#N/A	#N/A	#N/A	#N/A	#N/A	#N/A	1.58338	1.09805	1.23705	#N/A	#N/A	#N/A	#N/A	#N/A	#N/A	#N/A	5	ENSG00000223946		lncRNA	novel transcript
NRG2	#N/A	#N/A	2.5441	4.56453	#N/A	#N/A	#N/A	#N/A	#N/A	#N/A	#N/A	#N/A	2.09429	2.87395	#N/A	#N/A	#N/A	#N/A	1.0971	#N/A	5	ENSG00000158458	NRG2	protein_coding	neuregulin 2 [Source:HGNC Symbol;Acc:HGNC:7998]
ZNF836	#N/A	1.09172	2.06246	1.40324	#N/A	#N/A	#N/A	#N/A	#N/A	#N/A	#N/A	#N/A	1.22584	#N/A	#N/A	#N/A	#N/A	#N/A	6.51245	#N/A	5	ENSG00000196267	ZNF836	protein_coding	zinc finger protein 836 [Source:HGNC Symbol;Acc:HGNC:34333]
#234961	#N/A	#N/A	#N/A	#N/A	#N/A	#N/A	#N/A	#N/A	#N/A	1.09061	2.28553	1.78722	#N/A	#N/A	#N/A	1.36921	#N/A	#N/A	2.91094	#N/A	5	ENSG00000234961		lncRNA	novel transcript
INSR	#N/A	#N/A	#N/A	#N/A	#N/A	1.62545	#N/A	3.18527	#N/A	1.866	1.08923	#N/A	#N/A	#N/A	1.72784	#N/A	#N/A	#N/A	#N/A	#N/A	5	ENSG00000171105	INSR	protein_coding	insulin receptor [Source:HGNC Symbol;Acc:HGNC:6091]
OSMR	#N/A	#N/A	3.72572	1.1943	#N/A	#N/A	#N/A	#N/A	#N/A	#N/A	#N/A	1.3511	1.0862	#N/A	#N/A	#N/A	#N/A	#N/A	4.60038	#N/A	5	ENSG00000145623	OSMR	protein_coding	oncostatin M receptor [Source:HGNC Symbol;Acc:HGNC:8507]
STARD9	#N/A	#N/A	2.89926	2.00247	#N/A	#N/A	#N/A	#N/A	#N/A	#N/A	#N/A	#N/A	1.39754	#N/A	#N/A	#N/A	#N/A	1.08619	4.22634	#N/A	5	ENSG00000159433	STARD9	protein_coding	StAR related lipid transfer domain containing 9 [Source:HGNC Symbol;Acc:HGNC:19162]
IGSF22	#N/A	#N/A	1.84456	1.5882	#N/A	#N/A	#N/A	#N/A	#N/A	1.08198	1.35522	#N/A	#N/A	#N/A	#N/A	2.97728	#N/A	#N/A	#N/A	#N/A	5	ENSG00000179057	IGSF22	protein_coding	immunoglobulin superfamily member 22 [Source:HGNC Symbol;Acc:HGNC:26750]
#261248	#N/A	#N/A	2.20281	1.74894	#N/A	#N/A	#N/A	#N/A	#N/A	#N/A	1.22287	1.55667	#N/A	#N/A	#N/A	1.07937	#N/A	#N/A	#N/A	#N/A	5	ENSG00000261248		lncRNA	novel transcript
PRTFDC1	#N/A	1.07544	5.05134	2.92664	#N/A	#N/A	#N/A	#N/A	#N/A	#N/A	#N/A	#N/A	1.32116	#N/A	#N/A	#N/A	#N/A	#N/A	1.62695	#N/A	5	ENSG00000099256	PRTFDC1	protein_coding	phosphoribosyl transferase domain containing 1 [Source:HGNC Symbol;Acc:HGNC:23333]
LINC00638	#N/A	#N/A	1.41113	1.54049	#N/A	#N/A	#N/A	#N/A	#N/A	1.63107	1.18684	1.07035	#N/A	#N/A	#N/A	#N/A	#N/A	#N/A	#N/A	#N/A	5	ENSG00000258701	LINC00638	lncRNA	long intergenic non-protein coding RNA 638 [Source:HGNC Symbol;Acc:HGNC:28325]
#231769	#N/A	1.06572	4.15723	2.78632	#N/A	#N/A	#N/A	#N/A	#N/A	#N/A	#N/A	#N/A	2.70989	#N/A	#N/A	#N/A	#N/A	#N/A	3.71628	#N/A	5	ENSG00000231769		lncRNA	novel transcript
MMP25	1.73716	#N/A	#N/A	2.07587	#N/A	#N/A	#N/A	#N/A	#N/A	#N/A	#N/A	#N/A	#N/A	1.55369	#N/A	#N/A	#N/A	1.06229	2.57137	#N/A	5	ENSG00000008516	MMP25	protein_coding	matrix metallopeptidase 25 [Source:HGNC Symbol;Acc:HGNC:14246]
TAMALIN	#N/A	#N/A	#N/A	#N/A	#N/A	#N/A	#N/A	#N/A	#N/A	1.83139	2.50362	1.21306	#N/A	1.04749	#N/A	#N/A	#N/A	#N/A	2.48561	#N/A	5	ENSG00000161835	TAMALIN	protein_coding	trafficking regulator and scaffold protein tamalin [Source:HGNC Symbol;Acc:HGNC:18707]
MDC1-AS1#224328	#N/A	1.04674	2.46666	1.55806	#N/A	#N/A	#N/A	#N/A	#N/A	#N/A	#N/A	#N/A	1.52892	#N/A	#N/A	#N/A	#N/A	#N/A	1.54049	#N/A	5	ENSG00000224328	MDC1-AS1	lncRNA	MDC1 antisense RNA 1 [Source:HGNC Symbol;Acc:HGNC:39764]
#254556	#N/A	1.0447	2.6943	1.97089	#N/A	#N/A	#N/A	#N/A	#N/A	#N/A	#N/A	#N/A	1.06304	#N/A	#N/A	#N/A	#N/A	#N/A	2.56381	#N/A	5	ENSG00000254556		lncRNA	novel transcript
SLC9B2	#N/A	1.03719	2.91043	3.24756	#N/A	#N/A	#N/A	#N/A	#N/A	#N/A	#N/A	#N/A	1.2827	#N/A	#N/A	#N/A	#N/A	#N/A	6.79431	#N/A	5	ENSG00000164038	SLC9B2	protein_coding	solute carrier family 9 member B2 [Source:HGNC Symbol;Acc:HGNC:25143]
CDC42BPA	#N/A	#N/A	#N/A	#N/A	#N/A	1.0349	#N/A	1.82436	#N/A	2.70567	4.13909	#N/A	#N/A	#N/A	#N/A	1.76892	#N/A	#N/A	#N/A	#N/A	5	ENSG00000143776	CDC42BPA	protein_coding	CDC42 binding protein kinase alpha [Source:HGNC Symbol;Acc:HGNC:1737]
KHDC1	#N/A	1.03366	3.69892	2.79395	#N/A	#N/A	#N/A	#N/A	#N/A	#N/A	#N/A	#N/A	1.99063	#N/A	#N/A	#N/A	#N/A	#N/A	5.34542	#N/A	5	ENSG00000135314	KHDC1	protein_coding	KH domain containing 1 [Source:HGNC Symbol;Acc:HGNC:21366]
ZNF829	#N/A	1.03159	1.93741	2.37386	#N/A	#N/A	#N/A	#N/A	#N/A	#N/A	#N/A	#N/A	1.08367	#N/A	#N/A	#N/A	#N/A	#N/A	4.22259	#N/A	5	ENSG00000185869	ZNF829	protein_coding	zinc finger protein 829 [Source:HGNC Symbol;Acc:HGNC:34032]
PDCD2L	#N/A	1.28394	1.96153	1.12412	#N/A	#N/A	#N/A	#N/A	#N/A	#N/A	#N/A	#N/A	#N/A	1.01993	#N/A	#N/A	#N/A	#N/A	2.31379	#N/A	5	ENSG00000126249	PDCD2L	protein_coding	programmed cell death 2 like [Source:HGNC Symbol;Acc:HGNC:28194]
#286488	#N/A	#N/A	1.40581	#N/A	#N/A	#N/A	#N/A	#N/A	#N/A	#N/A	1.01569	1.09575	#N/A	1.31503	#N/A	#N/A	#N/A	#N/A	1.23711	#N/A	5	ENSG00000286488		lncRNA	novel transcript, antisense to STARD5
#251148	1.77039	#N/A	5.23126	2.76957	#N/A	#N/A	#N/A	#N/A	#N/A	#N/A	#N/A	#N/A	1.01394	#N/A	#N/A	#N/A	#N/A	#N/A	3.85097	#N/A	5	ENSG00000251148		lncRNA	novel transcript
BIN1	#N/A	1.24515	2.99134	2.5406	#N/A	#N/A	#N/A	#N/A	#N/A	#N/A	#N/A	#N/A	#N/A	#N/A	#N/A	#N/A	#N/A	0.991627	4.52205	#N/A	5	ENSG00000136717	BIN1	protein_coding	bridging integrator 1 [Source:HGNC Symbol;Acc:HGNC:1052]
#287222	1.80735	1.30774	1.44417	#N/A	#N/A	0.986438	#N/A	1.06869	#N/A	#N/A	#N/A	#N/A	#N/A	#N/A	#N/A	#N/A	#N/A	#N/A	#N/A	#N/A	5	ENSG00000287222		lncRNA	novel transcript, antisense to PUF60
HCCS-DT	#N/A	#N/A	#N/A	#N/A	#N/A	#N/A	#N/A	#N/A	#N/A	0.979024	1.04183	1.82965	#N/A	#N/A	#N/A	1.38786	#N/A	#N/A	6.33714	#N/A	5	ENSG00000234129	HCCS-DT	lncRNA	HCCS divergent transcript [Source:HGNC Symbol;Acc:HGNC:55698]
ACOT2	#N/A	1.16042	2.34228	0.978064	#N/A	#N/A	#N/A	#N/A	#N/A	#N/A	#N/A	#N/A	#N/A	#N/A	#N/A	#N/A	1.37544	#N/A	2.7358	#N/A	5	ENSG00000119673	ACOT2	protein_coding	acyl-CoA thioesterase 2 [Source:HGNC Symbol;Acc:HGNC:18431]
NDRG2	1.3879	#N/A	#N/A	1.7312	#N/A	#N/A	#N/A	#N/A	#N/A	1.19915	1.13139	#N/A	#N/A	#N/A	#N/A	#N/A	#N/A	#N/A	0.97408	#N/A	5	ENSG00000165795	NDRG2	protein_coding	NDRG family member 2 [Source:HGNC Symbol;Acc:HGNC:14460]
#269918	#N/A	0.973258	2.49758	2.42103	#N/A	#N/A	#N/A	#N/A	#N/A	#N/A	#N/A	#N/A	2.04107	#N/A	#N/A	#N/A	#N/A	#N/A	3.0578	#N/A	5	ENSG00000269918		lncRNA	novel transcript
ESR2	#N/A	0.970515	4.97899	3.05632	#N/A	#N/A	#N/A	#N/A	#N/A	#N/A	#N/A	#N/A	3.45541	#N/A	#N/A	#N/A	#N/A	#N/A	5.736	#N/A	5	ENSG00000140009	ESR2	protein_coding	estrogen receptor 2 [Source:HGNC Symbol;Acc:HGNC:3468]
CDK2	1.23094	#N/A	0.964815	2.27856	#N/A	#N/A	#N/A	#N/A	#N/A	#N/A	#N/A	#N/A	1.95417	#N/A	#N/A	#N/A	#N/A	#N/A	2.63377	#N/A	5	ENSG00000123374	CDK2	protein_coding	cyclin dependent kinase 2 [Source:HGNC Symbol;Acc:HGNC:1771]
RPL30	#N/A	1.17688	#N/A	#N/A	1.42058	#N/A	#N/A	#N/A	#N/A	0.961905	#N/A	#N/A	#N/A	#N/A	#N/A	#N/A	2.40916	#N/A	2.71101	#N/A	5	ENSG00000156482	RPL30	protein_coding	ribosomal protein L30 [Source:HGNC Symbol;Acc:HGNC:10333]
#235078	#N/A	1.09178	1.88176	0.959113	#N/A	#N/A	#N/A	#N/A	#N/A	#N/A	#N/A	#N/A	0.987608	#N/A	#N/A	1.11062	#N/A	#N/A	#N/A	#N/A	5	ENSG00000235078		lncRNA	novel transcript, antisense to ADI1
RCOR2	#N/A	#N/A	2.20799	#N/A	#N/A	#N/A	#N/A	0.956955	#N/A	#N/A	#N/A	2.29258	0.966996	#N/A	#N/A	#N/A	#N/A	#N/A	1.13112	#N/A	5	ENSG00000167771	RCOR2	protein_coding	REST corepressor 2 [Source:HGNC Symbol;Acc:HGNC:27455]
SPIN2B	#N/A	1.16821	1.60098	1.05336	#N/A	#N/A	#N/A	#N/A	#N/A	#N/A	#N/A	#N/A	0.956846	#N/A	#N/A	#N/A	#N/A	#N/A	3.19843	#N/A	5	ENSG00000186787	SPIN2B	protein_coding	spindlin family member 2B [Source:HGNC Symbol;Acc:HGNC:33147]
NEXN-AS1	#N/A	0.955847	3.71987	1.11225	#N/A	#N/A	#N/A	#N/A	#N/A	#N/A	#N/A	#N/A	1.17002	#N/A	#N/A	#N/A	#N/A	#N/A	1.01861	#N/A	5	ENSG00000235927	NEXN-AS1	lncRNA	NEXN antisense RNA 1 [Source:HGNC Symbol;Acc:HGNC:31983]
#287127	1.3229	#N/A	1.18457	1.59888	#N/A	#N/A	#N/A	#N/A	#N/A	#N/A	#N/A	#N/A	0.955815	#N/A	#N/A	#N/A	#N/A	#N/A	4.43021	#N/A	5	ENSG00000287127		lncRNA	novel transcript, antisense to RRS1
COX7C	#N/A	0.952252	#N/A	#N/A	1.08514	#N/A	#N/A	#N/A	#N/A	1.19622	#N/A	#N/A	#N/A	#N/A	#N/A	#N/A	1.39618	#N/A	1.21193	#N/A	5	ENSG00000127184	COX7C	protein_coding	cytochrome c oxidase subunit 7C [Source:HGNC Symbol;Acc:HGNC:2292]
MYBL1	0.947435	#N/A	4.05583	1.82865	#N/A	#N/A	#N/A	#N/A	#N/A	#N/A	#N/A	#N/A	1.63718	#N/A	#N/A	#N/A	#N/A	#N/A	4.34058	#N/A	5	ENSG00000185697	MYBL1	protein_coding	MYB proto-oncogene like 1 [Source:HGNC Symbol;Acc:HGNC:7547]
INMT	0.9568	0.945181	1.20118	1.18071	#N/A	#N/A	#N/A	#N/A	#N/A	#N/A	1.22032	#N/A	#N/A	#N/A	#N/A	#N/A	#N/A	#N/A	#N/A	#N/A	5	ENSG00000241644	INMT	protein_coding	indolethylamine N-methyltransferase [Source:HGNC Symbol;Acc:HGNC:6069]
TPD52	#N/A	0.943533	4.77611	3.03456	#N/A	#N/A	#N/A	#N/A	#N/A	#N/A	#N/A	#N/A	1.16917	#N/A	#N/A	#N/A	#N/A	#N/A	8.83677	#N/A	5	ENSG00000076554	TPD52	protein_coding	tumor protein D52 [Source:HGNC Symbol;Acc:HGNC:12005]
BRIP1	#N/A	1.0585	3.34312	3.23608	#N/A	#N/A	#N/A	#N/A	#N/A	#N/A	#N/A	#N/A	0.942371	#N/A	#N/A	#N/A	#N/A	#N/A	6.33046	#N/A	5	ENSG00000136492	BRIP1	protein_coding	BRCA1 interacting helicase 1 [Source:HGNC Symbol;Acc:HGNC:20473]
WDR76	#N/A	0.940066	3.07483	2.24161	#N/A	#N/A	#N/A	#N/A	#N/A	#N/A	#N/A	#N/A	1.1075	#N/A	#N/A	#N/A	#N/A	#N/A	5.95772	#N/A	5	ENSG00000092470	WDR76	protein_coding	WD repeat domain 76 [Source:HGNC Symbol;Acc:HGNC:25773]
ALG10	#N/A	1.11141	0.935976	1.35532	#N/A	#N/A	#N/A	#N/A	#N/A	#N/A	#N/A	#N/A	1.05109	#N/A	#N/A	#N/A	#N/A	#N/A	2.90082	#N/A	5	ENSG00000139133	ALG10	protein_coding	ALG10 alpha-1,2-glucosyltransferase [Source:HGNC Symbol;Acc:HGNC:23162]
DAPP1	#N/A	#N/A	#N/A	#N/A	#N/A	#N/A	#N/A	#N/A	#N/A	2.03319	2.67352	1.06329	#N/A	#N/A	0.931966	2.9373	#N/A	#N/A	#N/A	#N/A	5	ENSG00000070190	DAPP1	protein_coding	dual adaptor of phosphotyrosine and 3-phosphoinositides 1 [Source:HGNC Symbol;Acc:HGNC:16500]
#272927	#N/A	0.931028	3.18071	2.32963	#N/A	#N/A	#N/A	#N/A	#N/A	#N/A	#N/A	#N/A	0.941823	#N/A	#N/A	#N/A	#N/A	#N/A	4.17511	#N/A	5	ENSG00000272927		lncRNA	novel transcript, antisense to PDE6B
KRTAP5-AS1#233930	#N/A	#N/A	3.88542	1.77875	#N/A	#N/A	#N/A	#N/A	#N/A	#N/A	#N/A	#N/A	3.09941	2.15501	#N/A	#N/A	#N/A	#N/A	0.927541	#N/A	5	ENSG00000233930	KRTAP5-AS1	lncRNA	KRTAP5-1/KRTAP5-2 antisense RNA 1 [Source:HGNC Symbol;Acc:HGNC:27877]
METTL24	#N/A	#N/A	2.49986	0.924065	#N/A	#N/A	#N/A	#N/A	#N/A	#N/A	#N/A	#N/A	1.20702	1.00819	#N/A	#N/A	#N/A	#N/A	1.75557	#N/A	5	ENSG00000053328	METTL24	protein_coding	methyltransferase like 24 [Source:HGNC Symbol;Acc:HGNC:21566]
ELOVL6	0.918379	#N/A	5.01221	2.20804	#N/A	#N/A	#N/A	#N/A	#N/A	#N/A	#N/A	#N/A	1.72166	#N/A	#N/A	#N/A	#N/A	#N/A	5.47818	#N/A	5	ENSG00000170522	ELOVL6	protein_coding	ELOVL fatty acid elongase 6 [Source:HGNC Symbol;Acc:HGNC:15829]
SLC39A14	#N/A	#N/A	1.64186	2.18972	#N/A	#N/A	#N/A	#N/A	#N/A	#N/A	#N/A	#N/A	0.917935	#N/A	#N/A	#N/A	1.41872	#N/A	2.13516	#N/A	5	ENSG00000104635	SLC39A14	protein_coding	solute carrier family 39 member 14 [Source:HGNC Symbol;Acc:HGNC:20858]
#281706	#N/A	0.945212	5.2834	3.29542	#N/A	#N/A	#N/A	#N/A	#N/A	#N/A	#N/A	#N/A	2.14263	#N/A	#N/A	#N/A	#N/A	#N/A	0.917617	#N/A	5	ENSG00000281706		lncRNA	long intergenic non-protein coding RNA 1012 [Source:NCBI gene (formerly Entrezgene);Acc:100507173]
#225075	1.46504	#N/A	1.75067	#N/A	#N/A	#N/A	#N/A	0.913852	#N/A	#N/A	#N/A	#N/A	#N/A	#N/A	#N/A	#N/A	#N/A	2.01304	3.01662	#N/A	5	ENSG00000225075		lncRNA	novel transcript
#287387	1.12879	#N/A	1.10382	1.2852	#N/A	#N/A	#N/A	#N/A	#N/A	#N/A	#N/A	#N/A	0.913278	#N/A	#N/A	#N/A	#N/A	#N/A	4.21227	#N/A	5	ENSG00000287387		lncRNA	novel transcript, antisense to ZFP36L2
C11orf1	#N/A	1.17878	#N/A	1.12018	#N/A	#N/A	#N/A	#N/A	1.0955	#N/A	#N/A	#N/A	#N/A	#N/A	#N/A	0.9088	#N/A	#N/A	1.07707	#N/A	5	ENSG00000137720	C11orf1	protein_coding	chromosome 11 open reading frame 1 [Source:HGNC Symbol;Acc:HGNC:1163]
#258525	#N/A	#N/A	0.894916	1.38889	#N/A	#N/A	#N/A	#N/A	#N/A	#N/A	#N/A	0.995204	#N/A	#N/A	#N/A	#N/A	0.95458	#N/A	4.62386	#N/A	5	ENSG00000258525		lncRNA	novel transcript, antisense to COCH
NT5DC3	#N/A	#N/A	#N/A	#N/A	#N/A	#N/A	#N/A	#N/A	#N/A	0.893697	1.30854	0.957596	#N/A	#N/A	#N/A	2.00534	#N/A	#N/A	3.37219	#N/A	5	ENSG00000111696	NT5DC3	protein_coding	5'-nucleotidase domain containing 3 [Source:HGNC Symbol;Acc:HGNC:30826]
#286652	#N/A	0.889448	2.75143	1.93197	#N/A	#N/A	#N/A	#N/A	#N/A	#N/A	#N/A	#N/A	1.11856	#N/A	#N/A	#N/A	#N/A	#N/A	1.2251	#N/A	5	ENSG00000286652		lncRNA	novel transcript
ZFYVE28	1.25053	#N/A	1.28779	1.44125	#N/A	#N/A	#N/A	#N/A	#N/A	#N/A	#N/A	#N/A	0.887817	#N/A	#N/A	#N/A	#N/A	#N/A	5.94843	#N/A	5	ENSG00000159733	ZFYVE28	protein_coding	zinc finger FYVE-type containing 28 [Source:HGNC Symbol;Acc:HGNC:29334]
TYMS	1.38412	#N/A	4.72949	2.90543	#N/A	#N/A	#N/A	#N/A	#N/A	#N/A	#N/A	#N/A	1.7616	#N/A	#N/A	#N/A	#N/A	#N/A	0.886738	#N/A	5	ENSG00000176890	TYMS	protein_coding	thymidylate synthetase [Source:HGNC Symbol;Acc:HGNC:12441]
FAHD2B	#N/A	1.10829	3.95955	2.37398	#N/A	#N/A	#N/A	#N/A	#N/A	#N/A	#N/A	#N/A	1.20092	#N/A	#N/A	#N/A	#N/A	#N/A	0.876976	#N/A	5	ENSG00000144199	FAHD2B	protein_coding	fumarylacetoacetate hydrolase domain containing 2B [Source:HGNC Symbol;Acc:HGNC:25318]
PPL	#N/A	#N/A	2.74399	0.945953	#N/A	#N/A	#N/A	#N/A	#N/A	#N/A	#N/A	1.32074	#N/A	#N/A	0.875284	#N/A	#N/A	#N/A	4.00635	#N/A	5	ENSG00000118898	PPL	protein_coding	periplakin [Source:HGNC Symbol;Acc:HGNC:9273]
TMED2-DT	#N/A	1.06262	3.12447	1.57838	#N/A	#N/A	#N/A	#N/A	#N/A	#N/A	1.08999	#N/A	#N/A	#N/A	#N/A	#N/A	#N/A	#N/A	0.874416	#N/A	5	ENSG00000247373	TMED2-DT	lncRNA	TMED2 divergent transcript [Source:HGNC Symbol;Acc:HGNC:53346]
ALDH18A1	#N/A	1.26455	2.46388	1.75501	#N/A	#N/A	#N/A	#N/A	#N/A	#N/A	#N/A	#N/A	0.865345	#N/A	#N/A	#N/A	#N/A	#N/A	6.34496	#N/A	5	ENSG00000059573	ALDH18A1	protein_coding	aldehyde dehydrogenase 18 family member A1 [Source:HGNC Symbol;Acc:HGNC:9722]
AMDHD1	0.855158	#N/A	1.02446	0.893664	#N/A	#N/A	#N/A	#N/A	#N/A	#N/A	#N/A	#N/A	1.31915	#N/A	#N/A	#N/A	#N/A	#N/A	2.44618	#N/A	5	ENSG00000139344	AMDHD1	protein_coding	amidohydrolase domain containing 1 [Source:HGNC Symbol;Acc:HGNC:28577]
SCAMP1-AS1	#N/A	1.13569	0.847833	1.06448	#N/A	#N/A	#N/A	#N/A	#N/A	#N/A	#N/A	#N/A	0.920241	#N/A	#N/A	#N/A	#N/A	#N/A	4.72952	#N/A	5	ENSG00000245556	SCAMP1-AS1	lncRNA	SCAMP1 antisense RNA 1 [Source:HGNC Symbol;Acc:HGNC:50544]
SCN8A	#N/A	#N/A	4.26627	2.3168	#N/A	#N/A	#N/A	#N/A	#N/A	#N/A	#N/A	#N/A	1.64313	#N/A	#N/A	#N/A	#N/A	0.845409	1.64473	#N/A	5	ENSG00000196876	SCN8A	protein_coding	sodium voltage-gated channel alpha subunit 8 [Source:HGNC Symbol;Acc:HGNC:10596]
ZNF607	#N/A	1.01797	2.40369	2.06553	#N/A	#N/A	#N/A	#N/A	#N/A	#N/A	#N/A	#N/A	2.5458	#N/A	#N/A	#N/A	#N/A	#N/A	0.842954	#N/A	5	ENSG00000198182	ZNF607	protein_coding	zinc finger protein 607 [Source:HGNC Symbol;Acc:HGNC:28192]
SPIN2A	#N/A	#N/A	2.75517	1.56366	#N/A	#N/A	#N/A	#N/A	#N/A	#N/A	1.38677	#N/A	0.989022	#N/A	#N/A	#N/A	#N/A	#N/A	0.839202	#N/A	5	ENSG00000147059	SPIN2A	protein_coding	spindlin family member 2A [Source:HGNC Symbol;Acc:HGNC:20694]
#287807	#N/A	#N/A	2.67058	2.78637	#N/A	#N/A	#N/A	#N/A	#N/A	#N/A	#N/A	#N/A	0.834193	#N/A	#N/A	0.995759	#N/A	#N/A	3.36621	#N/A	5	ENSG00000287807		lncRNA	novel transcript
#259560	#N/A	1.22752	0.831284	1.14061	#N/A	#N/A	#N/A	#N/A	#N/A	#N/A	1.32606	0.920523	#N/A	#N/A	#N/A	#N/A	#N/A	#N/A	#N/A	#N/A	5	ENSG00000259560		lncRNA	novel transcript
LRRC14	#N/A	1.02441	0.831094	1.15127	#N/A	#N/A	#N/A	#N/A	#N/A	#N/A	#N/A	#N/A	1.02384	#N/A	#N/A	#N/A	#N/A	#N/A	5.64987	#N/A	5	ENSG00000160959	LRRC14	protein_coding	leucine rich repeat containing 14 [Source:HGNC Symbol;Acc:HGNC:20419]
MDC1#137337	#N/A	0.831033	2.10699	1.45166	#N/A	#N/A	#N/A	#N/A	#N/A	#N/A	#N/A	#N/A	1.12902	#N/A	#N/A	#N/A	#N/A	#N/A	6.70175	#N/A	5	ENSG00000137337	MDC1	protein_coding	mediator of DNA damage checkpoint 1 [Source:HGNC Symbol;Acc:HGNC:21163]
WWC3-AS1	#N/A	#N/A	1.35957	#N/A	#N/A	#N/A	#N/A	#N/A	#N/A	#N/A	#N/A	1.58658	1.68795	#N/A	#N/A	1.07418	#N/A	#N/A	0.820606	#N/A	5	ENSG00000225076	WWC3-AS1	lncRNA	WWC3 antisense RNA 1 [Source:HGNC Symbol;Acc:HGNC:41236]
RPS7	#N/A	1.07175	#N/A	#N/A	0.818747	#N/A	#N/A	#N/A	#N/A	1.22075	#N/A	#N/A	#N/A	#N/A	#N/A	#N/A	1.9483	#N/A	7.13376	#N/A	5	ENSG00000171863	RPS7	protein_coding	ribosomal protein S7 [Source:HGNC Symbol;Acc:HGNC:10440]
CD274	#N/A	0.875662	1.93142	2.03687	#N/A	#N/A	#N/A	#N/A	#N/A	#N/A	#N/A	#N/A	1.86841	#N/A	#N/A	#N/A	#N/A	#N/A	0.818326	#N/A	5	ENSG00000120217	CD274	protein_coding	CD274 molecule [Source:HGNC Symbol;Acc:HGNC:17635]
LINC02288	0.883929	#N/A	1.77257	1.93376	#N/A	#N/A	#N/A	#N/A	#N/A	#N/A	#N/A	#N/A	1.06084	#N/A	#N/A	#N/A	#N/A	#N/A	0.816347	#N/A	5	ENSG00000246548	LINC02288	lncRNA	long intergenic non-protein coding RNA 2288 [Source:HGNC Symbol;Acc:HGNC:27505]
HAGHL	#N/A	0.81278	3.22952	2.60601	#N/A	#N/A	#N/A	#N/A	#N/A	#N/A	#N/A	#N/A	1.66113	#N/A	#N/A	#N/A	#N/A	#N/A	4.92411	#N/A	5	ENSG00000103253	HAGHL	protein_coding	hydroxyacylglutathione hydrolase like [Source:HGNC Symbol;Acc:HGNC:14177]
ZNF616	#N/A	1.00341	1.03542	0.812575	#N/A	#N/A	#N/A	#N/A	#N/A	#N/A	#N/A	#N/A	1.00814	#N/A	#N/A	#N/A	#N/A	#N/A	3.35703	#N/A	5	ENSG00000204611	ZNF616	protein_coding	zinc finger protein 616 [Source:HGNC Symbol;Acc:HGNC:28062]
GRIN3B	#N/A	#N/A	2.73512	1.17825	#N/A	#N/A	#N/A	0.812293	#N/A	#N/A	#N/A	1.21945	#N/A	#N/A	#N/A	#N/A	#N/A	#N/A	0.958016	#N/A	5	ENSG00000116032	GRIN3B	protein_coding	glutamate ionotropic receptor NMDA type subunit 3B [Source:HGNC Symbol;Acc:HGNC:16768]
ZNF527	#N/A	0.811936	1.42415	1.04283	#N/A	#N/A	#N/A	#N/A	#N/A	#N/A	#N/A	#N/A	0.900366	#N/A	#N/A	#N/A	#N/A	#N/A	3.73613	#N/A	5	ENSG00000189164	ZNF527	protein_coding	zinc finger protein 527 [Source:HGNC Symbol;Acc:HGNC:29385]
DND1	#N/A	0.807913	1.05789	0.833111	#N/A	#N/A	#N/A	#N/A	#N/A	#N/A	#N/A	1.02011	#N/A	#N/A	#N/A	#N/A	#N/A	#N/A	2.80547	#N/A	5	ENSG00000256453	DND1	protein_coding	DND microRNA-mediated repression inhibitor 1 [Source:HGNC Symbol;Acc:HGNC:23799]
LINC02551	#N/A	#N/A	1.27686	1.48602	#N/A	#N/A	#N/A	#N/A	#N/A	#N/A	0.806878	1.37007	#N/A	#N/A	#N/A	#N/A	#N/A	#N/A	0.808972	#N/A	5	ENSG00000254842	LINC02551	lncRNA	long intergenic non-protein coding RNA 2551 [Source:HGNC Symbol;Acc:HGNC:53586]
#258837	#N/A	#N/A	3.24136	#N/A	#N/A	#N/A	#N/A	#N/A	#N/A	#N/A	0.806704	1.14851	1.55981	#N/A	#N/A	#N/A	#N/A	#N/A	1.36607	#N/A	5	ENSG00000258837		lncRNA	novel transcript, antisense to RAD51L1
#286899	#N/A	#N/A	1.60461	#N/A	#N/A	#N/A	#N/A	0.806595	#N/A	#N/A	0.862421	1.13942	#N/A	#N/A	#N/A	#N/A	#N/A	#N/A	2.54017	#N/A	5	ENSG00000286899		lncRNA	novel transcript, antisense to AGO1
ESAM-AS1	#N/A	0.806138	3.72101	0.848821	#N/A	#N/A	#N/A	#N/A	#N/A	#N/A	#N/A	1.06283	#N/A	#N/A	#N/A	#N/A	#N/A	#N/A	0.956657	#N/A	5	ENSG00000250073	ESAM-AS1	lncRNA	ESAM antisense RNA 1 [Source:HGNC Symbol;Acc:HGNC:55558]
#248434	#N/A	1.0011	2.21958	0.807734	#N/A	#N/A	#N/A	#N/A	#N/A	#N/A	#N/A	1.48088	#N/A	#N/A	#N/A	#N/A	#N/A	#N/A	0.805803	#N/A	5	ENSG00000248434		lncRNA	novel transcript
CLPP	#N/A	1.01211	#N/A	0.80495	#N/A	#N/A	#N/A	#N/A	#N/A	#N/A	#N/A	#N/A	#N/A	#N/A	#N/A	#N/A	1.06744	1.0205	3.85627	#N/A	5	ENSG00000125656	CLPP	protein_coding	caseinolytic mitochondrial matrix peptidase proteolytic subunit [Source:HGNC Symbol;Acc:HGNC:2084]
ABTB1	#N/A	#N/A	#N/A	#N/A	#N/A	#N/A	#N/A	#N/A	#N/A	#N/A	#N/A	#N/A	0.930332	#N/A	#N/A	#N/A	0.973123	0.804489	2.67414	1.46305	5	ENSG00000114626	ABTB1	protein_coding	ankyrin repeat and BTB domain containing 1 [Source:HGNC Symbol;Acc:HGNC:18275]
DGCR6L	0.804247	1.08731	#N/A	#N/A	#N/A	#N/A	#N/A	#N/A	#N/A	#N/A	#N/A	#N/A	#N/A	#N/A	0.881209	#N/A	2.31743	#N/A	4.24899	#N/A	5	ENSG00000128185	DGCR6L	protein_coding	DiGeorge syndrome critical region gene 6 like [Source:HGNC Symbol;Acc:HGNC:18551]
#269621	#N/A	0.803441	2.73647	0.895087	#N/A	#N/A	#N/A	#N/A	#N/A	#N/A	#N/A	#N/A	#N/A	#N/A	1.05821	#N/A	#N/A	#N/A	2.82085	#N/A	5	ENSG00000269621		lncRNA	novel transcript, antisense to MRPL9
KRBOX5	#N/A	0.802998	1.55857	1.11488	#N/A	#N/A	#N/A	#N/A	#N/A	#N/A	#N/A	#N/A	1.15295	#N/A	#N/A	#N/A	#N/A	#N/A	8.10834	#N/A	5	ENSG00000197302	KRBOX5	protein_coding	KRAB box domain containing 5 [Source:HGNC Symbol;Acc:HGNC:26987]
NT5M	1.31525	#N/A	1.91552	1.89478	#N/A	#N/A	#N/A	0.802706	#N/A	#N/A	#N/A	#N/A	#N/A	#N/A	#N/A	#N/A	1.75344	#N/A	#N/A	#N/A	5	ENSG00000205309	NT5M	protein_coding	5',3'-nucleotidase, mitochondrial [Source:HGNC Symbol;Acc:HGNC:15769]
GIPC2	#N/A	#N/A	2.0509	0.802613	#N/A	#N/A	#N/A	#N/A	1.13567	#N/A	0.79923	#N/A	#N/A	#N/A	#N/A	#N/A	#N/A	#N/A	1.37649	#N/A	5	ENSG00000137960	GIPC2	protein_coding	GIPC PDZ domain containing family member 2 [Source:HGNC Symbol;Acc:HGNC:18177]
HNRNPD-DT	#N/A	0.796904	1.24474	#N/A	#N/A	#N/A	#N/A	#N/A	#N/A	#N/A	#N/A	0.811345	1.66425	#N/A	#N/A	#N/A	#N/A	#N/A	5.238	#N/A	5	ENSG00000272677	HNRNPD-DT	lncRNA	HNRNPD divergent transcript [Source:HGNC Symbol;Acc:HGNC:55205]
ZFP82	#N/A	0.95221	2.28179	1.18955	#N/A	#N/A	#N/A	#N/A	#N/A	#N/A	#N/A	#N/A	0.794657	#N/A	#N/A	#N/A	#N/A	#N/A	6.2835	#N/A	5	ENSG00000181007	ZFP82	protein_coding	ZFP82 zinc finger protein [Source:HGNC Symbol;Acc:HGNC:28682]
#278384	#N/A	0.794303	0.862019	1.5031	#N/A	#N/A	#N/A	#N/A	#N/A	#N/A	#N/A	1.17859	#N/A	#N/A	#N/A	#N/A	#N/A	#N/A	0.968064	#N/A	5	ENSG00000278384		protein_coding
RPL10A	#N/A	1.35838	#N/A	#N/A	0.88226	#N/A	#N/A	#N/A	#N/A	0.794207	#N/A	#N/A	#N/A	#N/A	#N/A	#N/A	1.46935	#N/A	4.29068	#N/A	5	ENSG00000198755	RPL10A	protein_coding	ribosomal protein L10a [Source:HGNC Symbol;Acc:HGNC:10299]
ALOX12	#N/A	#N/A	2.13877	#N/A	#N/A	#N/A	#N/A	0.793651	#N/A	#N/A	1.04164	1.34061	#N/A	1.34454	#N/A	#N/A	#N/A	#N/A	#N/A	#N/A	5	ENSG00000108839	ALOX12	protein_coding	arachidonate 12-lipoxygenase, 12S type [Source:HGNC Symbol;Acc:HGNC:429]
CCDC38	#N/A	0.947125	3.27078	1.96934	#N/A	#N/A	#N/A	#N/A	#N/A	#N/A	1.12909	#N/A	#N/A	#N/A	#N/A	#N/A	#N/A	#N/A	0.792357	#N/A	5	ENSG00000165972	CCDC38	protein_coding	coiled-coil domain containing 38 [Source:HGNC Symbol;Acc:HGNC:26843]
ARHGAP33	0.791857	#N/A	2.65895	1.0447	#N/A	#N/A	#N/A	#N/A	#N/A	#N/A	#N/A	#N/A	2.09973	#N/A	#N/A	#N/A	#N/A	#N/A	2.92736	#N/A	5	ENSG00000004777	ARHGAP33	protein_coding	Rho GTPase activating protein 33 [Source:HGNC Symbol;Acc:HGNC:23085]
MYO6	0.79021	#N/A	3.2747	1.65506	#N/A	#N/A	#N/A	#N/A	#N/A	#N/A	#N/A	#N/A	2.17548	#N/A	#N/A	#N/A	#N/A	#N/A	5.44633	#N/A	5	ENSG00000196586	MYO6	protein_coding	myosin VI [Source:HGNC Symbol;Acc:HGNC:7605]
ZNF771	#N/A	#N/A	1.93523	1.13942	#N/A	#N/A	#N/A	#N/A	#N/A	#N/A	0.826515	#N/A	#N/A	#N/A	#N/A	0.789077	#N/A	#N/A	2.35986	#N/A	5	ENSG00000179965	ZNF771	protein_coding	zinc finger protein 771 [Source:HGNC Symbol;Acc:HGNC:29653]
DCXR	#N/A	1.05105	#N/A	#N/A	0.787613	#N/A	#N/A	#N/A	#N/A	#N/A	#N/A	#N/A	#N/A	#N/A	#N/A	#N/A	0.878288	1.44038	3.39482	#N/A	5	ENSG00000169738	DCXR	protein_coding	dicarbonyl and L-xylulose reductase [Source:HGNC Symbol;Acc:HGNC:18985]
TTYH1#167614	#N/A	#N/A	0.997621	0.78926	#N/A	#N/A	#N/A	0.787324	#N/A	#N/A	#N/A	0.906668	#N/A	#N/A	#N/A	#N/A	#N/A	#N/A	0.869503	#N/A	5	ENSG00000167614	TTYH1	protein_coding	tweety family member 1 [Source:HGNC Symbol;Acc:HGNC:13476]
GPR183	#N/A	#N/A	#N/A	2.12858	#N/A	#N/A	#N/A	#N/A	#N/A	1.45122	#N/A	#N/A	#N/A	#N/A	#N/A	3.30008	#N/A	0.786793	8.21303	#N/A	5	ENSG00000169508	GPR183	protein_coding	G protein-coupled receptor 183 [Source:HGNC Symbol;Acc:HGNC:3128]
TMSB15B-AS1	#N/A	1.10875	1.76446	2.49516	#N/A	#N/A	#N/A	#N/A	#N/A	#N/A	#N/A	#N/A	0.786577	#N/A	#N/A	#N/A	#N/A	#N/A	4.13081	#N/A	5	ENSG00000231728	TMSB15B-AS1	lncRNA	TMSB15B antisense RNA 1 [Source:HGNC Symbol;Acc:HGNC:53858]
SUV39H1	1.1298	#N/A	0.984575	1.49842	#N/A	#N/A	#N/A	#N/A	#N/A	#N/A	#N/A	#N/A	1.20051	#N/A	#N/A	#N/A	#N/A	#N/A	0.785616	#N/A	5	ENSG00000101945	SUV39H1	protein_coding	SUV39H1 histone lysine methyltransferase [Source:HGNC Symbol;Acc:HGNC:11479]
ADARB2	#N/A	#N/A	3.72463	1.74238	#N/A	#N/A	#N/A	#N/A	#N/A	#N/A	#N/A	#N/A	1.31763	#N/A	#N/A	#N/A	0.784009	#N/A	2.57299	#N/A	5	ENSG00000185736	ADARB2	protein_coding	adenosine deaminase RNA specific B2 (inactive) [Source:HGNC Symbol;Acc:HGNC:227]
#228302	#N/A	#N/A	1.76662	0.959255	#N/A	#N/A	#N/A	#N/A	#N/A	#N/A	#N/A	0.956257	#N/A	#N/A	#N/A	0.781856	#N/A	#N/A	0.959667	#N/A	5	ENSG00000228302		lncRNA	novel transcript
C1orf162	#N/A	#N/A	#N/A	#N/A	#N/A	0.845544	#N/A	#N/A	0.781531	1.36476	#N/A	#N/A	#N/A	#N/A	0.912367	#N/A	#N/A	#N/A	1.8053	#N/A	5	ENSG00000143110	C1orf162	protein_coding	chromosome 1 open reading frame 162 [Source:HGNC Symbol;Acc:HGNC:28344]
#249753	#N/A	1.20955	1.82668	#N/A	#N/A	#N/A	#N/A	#N/A	#N/A	#N/A	0.960943	1.16684	#N/A	#N/A	#N/A	#N/A	#N/A	#N/A	0.780145	#N/A	5	ENSG00000249753		lncRNA	antisense to TMEM5
NEK5	#N/A	0.779123	2.21864	#N/A	#N/A	#N/A	#N/A	#N/A	#N/A	#N/A	#N/A	#N/A	0.928991	#N/A	0.994501	#N/A	#N/A	#N/A	2.60295	#N/A	5	ENSG00000197168	NEK5	protein_coding	NIMA related kinase 5 [Source:HGNC Symbol;Acc:HGNC:7748]
#266111	#N/A	#N/A	#N/A	0.774612	#N/A	#N/A	#N/A	#N/A	#N/A	#N/A	0.848261	1.41221	1.06249	#N/A	#N/A	#N/A	#N/A	#N/A	0.885642	#N/A	5	ENSG00000266111		lncRNA	novel transcript
TSPAN9	1.89426	#N/A	1.73581	0.774358	#N/A	#N/A	#N/A	#N/A	#N/A	#N/A	#N/A	#N/A	1.28758	#N/A	#N/A	#N/A	1.34856	#N/A	#N/A	#N/A	5	ENSG00000011105	TSPAN9	protein_coding	tetraspanin 9 [Source:HGNC Symbol;Acc:HGNC:21640]
DYNLT2#184786	#N/A	1.16578	0.970528	0.774282	#N/A	#N/A	#N/A	#N/A	#N/A	#N/A	#N/A	0.794539	#N/A	#N/A	#N/A	#N/A	#N/A	#N/A	2.68306	#N/A	5	ENSG00000184786	DYNLT2	protein_coding	dynein light chain Tctex-type 2 [Source:HGNC Symbol;Acc:HGNC:11695]
LRRC20	0.90965	0.937046	0.773142	0.97549	#N/A	#N/A	#N/A	#N/A	#N/A	#N/A	#N/A	#N/A	#N/A	#N/A	#N/A	#N/A	#N/A	#N/A	1.23332	#N/A	5	ENSG00000172731	LRRC20	protein_coding	leucine rich repeat containing 20 [Source:HGNC Symbol;Acc:HGNC:23421]
COL17A1	0.773125	#N/A	2.48191	1.32597	#N/A	#N/A	#N/A	#N/A	#N/A	#N/A	#N/A	1.51544	#N/A	#N/A	#N/A	#N/A	#N/A	#N/A	1.07654	#N/A	5	ENSG00000065618	COL17A1	protein_coding	collagen type XVII alpha 1 chain [Source:HGNC Symbol;Acc:HGNC:2194]
#286655	#N/A	0.772097	2.54729	1.33281	#N/A	#N/A	#N/A	#N/A	#N/A	#N/A	#N/A	0.891726	#N/A	#N/A	#N/A	#N/A	#N/A	#N/A	0.974452	#N/A	5	ENSG00000286655		lncRNA	novel transcript, antisense to TSEN15
DECR2#242612	#N/A	#N/A	#N/A	#N/A	#N/A	0.77138	#N/A	#N/A	1.36174	0.969037	#N/A	#N/A	#N/A	#N/A	#N/A	1.12064	#N/A	#N/A	0.863478	#N/A	5	ENSG00000242612	DECR2	protein_coding	2,4-dienoyl-CoA reductase 2 [Source:HGNC Symbol;Acc:HGNC:2754]
RPS18#231500	#N/A	1.30117	#N/A	#N/A	0.770594	#N/A	#N/A	#N/A	#N/A	1.05621	#N/A	#N/A	#N/A	#N/A	#N/A	#N/A	2.85565	#N/A	4.00025	#N/A	5	ENSG00000231500	RPS18	protein_coding	ribosomal protein S18 [Source:HGNC Symbol;Acc:HGNC:10401]
PCDH12	#N/A	#N/A	1.89964	#N/A	#N/A	#N/A	#N/A	#N/A	#N/A	#N/A	1.19629	1.27089	#N/A	#N/A	#N/A	0.767956	#N/A	#N/A	1.02631	#N/A	5	ENSG00000113555	PCDH12	protein_coding	protocadherin 12 [Source:HGNC Symbol;Acc:HGNC:8657]
MRPL41	#N/A	0.76519	#N/A	#N/A	#N/A	#N/A	#N/A	#N/A	#N/A	0.856012	#N/A	#N/A	#N/A	#N/A	#N/A	0.837091	1.35973	#N/A	3.63754	#N/A	5	ENSG00000182154	MRPL41	protein_coding	mitochondrial ribosomal protein L41 [Source:HGNC Symbol;Acc:HGNC:14492]
#287454	#N/A	#N/A	2.74959	1.52214	#N/A	#N/A	#N/A	#N/A	#N/A	#N/A	0.765018	#N/A	#N/A	#N/A	#N/A	1.12749	#N/A	#N/A	0.98384	#N/A	5	ENSG00000287454		lncRNA	novel transcript, antisense to ELK3
PPP1R12A-AS2	#N/A	#N/A	2.1742	0.982343	#N/A	#N/A	#N/A	#N/A	#N/A	#N/A	#N/A	0.901147	#N/A	#N/A	0.764985	#N/A	#N/A	#N/A	5.4317	#N/A	5	ENSG00000258048	PPP1R12A-AS2	lncRNA	PPP1R12A antisense RNA 2 [Source:HGNC Symbol;Acc:HGNC:55456]
LINC00892	1.51255	#N/A	2.92531	2.41768	#N/A	#N/A	#N/A	#N/A	#N/A	#N/A	#N/A	#N/A	1.08348	#N/A	#N/A	#N/A	#N/A	0.764805	#N/A	#N/A	5	ENSG00000233093	LINC00892	lncRNA	long intergenic non-protein coding RNA 892 [Source:HGNC Symbol;Acc:HGNC:48578]
ID2	2.73444	#N/A	#N/A	#N/A	#N/A	#N/A	#N/A	#N/A	#N/A	#N/A	#N/A	#N/A	#N/A	#N/A	#N/A	#N/A	0.759334	1.23534	8.67805	1.86002	5	ENSG00000115738	ID2	protein_coding	inhibitor of DNA binding 2 [Source:HGNC Symbol;Acc:HGNC:5361]
H3C12	0.758559	1.48966	3.22424	1.01833	#N/A	#N/A	#N/A	#N/A	#N/A	#N/A	#N/A	#N/A	#N/A	#N/A	#N/A	#N/A	#N/A	#N/A	3.32125	#N/A	5	ENSG00000197153	H3C12	protein_coding	H3 clustered histone 12 [Source:HGNC Symbol;Acc:HGNC:4774]
ACTR3C	#N/A	0.756511	2.27806	2.09601	#N/A	#N/A	#N/A	#N/A	#N/A	#N/A	#N/A	#N/A	1.43449	#N/A	#N/A	#N/A	#N/A	#N/A	6.60209	#N/A	5	ENSG00000106526	ACTR3C	protein_coding	actin related protein 3C [Source:HGNC Symbol;Acc:HGNC:37282]
COQ10A	#N/A	0.752799	1.7627	1.52653	#N/A	#N/A	#N/A	#N/A	#N/A	#N/A	#N/A	#N/A	1.1438	#N/A	#N/A	#N/A	#N/A	#N/A	5.04901	#N/A	5	ENSG00000135469	COQ10A	protein_coding	coenzyme Q10A [Source:HGNC Symbol;Acc:HGNC:26515]
SLC15A2	#N/A	#N/A	#N/A	#N/A	#N/A	#N/A	#N/A	1.29308	0.752486	1.52199	2.96609	#N/A	#N/A	#N/A	#N/A	#N/A	#N/A	#N/A	2.93658	#N/A	5	ENSG00000163406	SLC15A2	protein_coding	solute carrier family 15 member 2 [Source:HGNC Symbol;Acc:HGNC:10921]
GP1BA	1.02324	#N/A	2.35419	1.15616	#N/A	#N/A	#N/A	#N/A	#N/A	#N/A	0.751745	1.46687	#N/A	#N/A	#N/A	#N/A	#N/A	#N/A	#N/A	#N/A	5	ENSG00000185245	GP1BA	protein_coding	glycoprotein Ib platelet subunit alpha [Source:HGNC Symbol;Acc:HGNC:4439]
GBP5	2.18783	#N/A	#N/A	#N/A	#N/A	#N/A	#N/A	#N/A	#N/A	#N/A	#N/A	#N/A	1.984	#N/A	#N/A	#N/A	0.750634	0.972792	6.3768	#N/A	5	ENSG00000154451	GBP5	protein_coding	guanylate binding protein 5 [Source:HGNC Symbol;Acc:HGNC:19895]
GLIPR1L1	#N/A	0.975136	3.36947	#N/A	#N/A	#N/A	#N/A	#N/A	#N/A	#N/A	#N/A	0.749279	1.89247	#N/A	#N/A	#N/A	#N/A	#N/A	3.85044	#N/A	5	ENSG00000173401	GLIPR1L1	protein_coding	GLIPR1 like 1 [Source:HGNC Symbol;Acc:HGNC:28392]
GYPE	#N/A	#N/A	#N/A	#N/A	#N/A	#N/A	#N/A	0.959062	0.901246	#N/A	0.915877	0.804174	#N/A	#N/A	#N/A	#N/A	#N/A	#N/A	0.747362	#N/A	5	ENSG00000197465	GYPE	protein_coding	glycophorin E (MNS blood group) [Source:HGNC Symbol;Acc:HGNC:4705]
#258216	#N/A	#N/A	#N/A	#N/A	#N/A	#N/A	#N/A	#N/A	#N/A	#N/A	1.40642	1.04011	#N/A	#N/A	0.786747	#N/A	#N/A	#N/A	4.47585	0.747302	5	ENSG00000258216		lncRNA	novel transcript
GLCCI1	#N/A	0.747077	3.06254	2.21817	#N/A	#N/A	#N/A	#N/A	#N/A	#N/A	#N/A	#N/A	1.91599	#N/A	#N/A	#N/A	#N/A	#N/A	6.70825	#N/A	5	ENSG00000106415	GLCCI1	protein_coding	glucocorticoid induced 1 [Source:HGNC Symbol;Acc:HGNC:18713]
#259692	#N/A	#N/A	3.79601	2.39612	#N/A	#N/A	#N/A	#N/A	#N/A	#N/A	#N/A	#N/A	#N/A	0.745442	#N/A	#N/A	#N/A	1.94537	6.82107	#N/A	5	ENSG00000259692		lncRNA	novel transcript
TMEM237	0.744385	#N/A	2.23116	1.37423	#N/A	#N/A	#N/A	#N/A	#N/A	#N/A	#N/A	#N/A	1.27964	#N/A	#N/A	#N/A	#N/A	#N/A	0.958147	#N/A	5	ENSG00000155755	TMEM237	protein_coding	transmembrane protein 237 [Source:HGNC Symbol;Acc:HGNC:14432]
HGD	0.740147	#N/A	1.55344	1.52296	#N/A	#N/A	#N/A	#N/A	#N/A	#N/A	1.11035	#N/A	#N/A	#N/A	#N/A	0.780487	#N/A	#N/A	#N/A	#N/A	5	ENSG00000113924	HGD	protein_coding	homogentisate 1,2-dioxygenase [Source:HGNC Symbol;Acc:HGNC:4892]
#251131	0.75944	0.739419	1.1335	1.32622	#N/A	#N/A	#N/A	#N/A	#N/A	#N/A	#N/A	#N/A	#N/A	#N/A	#N/A	#N/A	#N/A	#N/A	5.04633	#N/A	5	ENSG00000251131		lncRNA	novel transcript
CDRT4	0.945351	#N/A	0.878374	1.06174	#N/A	#N/A	#N/A	#N/A	#N/A	#N/A	#N/A	#N/A	0.739378	#N/A	#N/A	#N/A	#N/A	#N/A	4.24036	#N/A	5	ENSG00000239704	CDRT4	protein_coding	CMT1A duplicated region transcript 4 [Source:HGNC Symbol;Acc:HGNC:14383]
SNX25	#N/A	0.738937	3.64887	0.981337	#N/A	#N/A	#N/A	#N/A	#N/A	#N/A	#N/A	#N/A	1.60294	#N/A	#N/A	#N/A	#N/A	#N/A	7.87924	#N/A	5	ENSG00000109762	SNX25	protein_coding	sorting nexin 25 [Source:HGNC Symbol;Acc:HGNC:21883]
#276136	#N/A	0.737512	2.13496	1.53394	#N/A	#N/A	#N/A	#N/A	#N/A	#N/A	#N/A	#N/A	1.76815	#N/A	#N/A	#N/A	#N/A	#N/A	5.27859	#N/A	5	ENSG00000276136		lncRNA	novel transcript
HAUS5	#N/A	0.858339	1.97349	0.737429	#N/A	#N/A	#N/A	#N/A	#N/A	#N/A	#N/A	#N/A	0.837426	#N/A	#N/A	#N/A	#N/A	#N/A	5.63947	#N/A	5	ENSG00000249115	HAUS5	protein_coding	HAUS augmin like complex subunit 5 [Source:HGNC Symbol;Acc:HGNC:29130]
MAP3K15	#N/A	#N/A	2.72075	0.736249	#N/A	#N/A	#N/A	#N/A	#N/A	#N/A	#N/A	1.66961	1.08305	#N/A	#N/A	#N/A	#N/A	#N/A	3.30656	#N/A	5	ENSG00000180815	MAP3K15	protein_coding	mitogen-activated protein kinase kinase kinase 15 [Source:HGNC Symbol;Acc:HGNC:31689]
SOD1	#N/A	1.68269	#N/A	#N/A	#N/A	#N/A	#N/A	#N/A	#N/A	0.734498	#N/A	#N/A	#N/A	#N/A	#N/A	1.13741	2.22171	#N/A	2.97637	#N/A	5	ENSG00000142168	SOD1	protein_coding	superoxide dismutase 1 [Source:HGNC Symbol;Acc:HGNC:11179]
TMEM187	#N/A	0.859743	#N/A	0.734277	#N/A	#N/A	#N/A	#N/A	#N/A	0.759041	#N/A	#N/A	1.83764	#N/A	#N/A	#N/A	#N/A	#N/A	2.19854	#N/A	5	ENSG00000177854	TMEM187	protein_coding	transmembrane protein 187 [Source:HGNC Symbol;Acc:HGNC:13705]
TRAPPC2	#N/A	0.745661	1.52508	0.733737	#N/A	#N/A	#N/A	#N/A	#N/A	#N/A	#N/A	#N/A	0.977417	#N/A	#N/A	#N/A	#N/A	#N/A	2.53668	#N/A	5	ENSG00000196459	TRAPPC2	protein_coding	trafficking protein particle complex subunit 2 [Source:HGNC Symbol;Acc:HGNC:23068]
#254205	#N/A	0.732944	4.44863	2.11521	#N/A	#N/A	#N/A	#N/A	#N/A	#N/A	#N/A	1.61652	#N/A	#N/A	#N/A	#N/A	#N/A	#N/A	1.34352	#N/A	5	ENSG00000254205		lncRNA	novel transcript
#267074	2.09053	#N/A	3.71818	2.70708	#N/A	#N/A	#N/A	#N/A	#N/A	#N/A	#N/A	#N/A	1.62164	#N/A	#N/A	#N/A	#N/A	#N/A	0.732293	#N/A	5	ENSG00000267074		lncRNA	novel transcript, sense intronic SLFN12L
#283913	2.29564	#N/A	#N/A	#N/A	#N/A	#N/A	#N/A	#N/A	#N/A	1.38968	1.67467	0.727858	#N/A	#N/A	#N/A	2.07554	#N/A	#N/A	#N/A	#N/A	5	ENSG00000283913		lncRNA	novel transcript
PELI2	#N/A	#N/A	#N/A	#N/A	#N/A	#N/A	#N/A	#N/A	0.727299	#N/A	1.12471	0.85826	#N/A	0.971178	#N/A	#N/A	#N/A	#N/A	6.7234	#N/A	5	ENSG00000139946	PELI2	protein_coding	pellino E3 ubiquitin protein ligase family member 2 [Source:HGNC Symbol;Acc:HGNC:8828]
LMAN1	#N/A	0.924822	0.727184	1.54715	#N/A	#N/A	#N/A	#N/A	#N/A	#N/A	#N/A	#N/A	1.14981	#N/A	#N/A	#N/A	#N/A	#N/A	4.56008	#N/A	5	ENSG00000074695	LMAN1	protein_coding	lectin, mannose binding 1 [Source:HGNC Symbol;Acc:HGNC:6631]
ZNF570	#N/A	0.725114	1.30512	1.24949	#N/A	#N/A	#N/A	#N/A	#N/A	#N/A	#N/A	#N/A	#N/A	#N/A	#N/A	#N/A	#N/A	1.17682	4.41199	#N/A	5	ENSG00000171827	ZNF570	protein_coding	zinc finger protein 570 [Source:HGNC Symbol;Acc:HGNC:26416]
#266957	#N/A	#N/A	0.723113	1.01144	#N/A	#N/A	#N/A	#N/A	#N/A	#N/A	0.854752	#N/A	#N/A	#N/A	0.89437	#N/A	#N/A	#N/A	3.81325	#N/A	5	ENSG00000266957		lncRNA	novel transcript, antisense to KATNAL2
#176868	#N/A	0.721809	3.35864	3.2043	#N/A	#N/A	#N/A	#N/A	#N/A	#N/A	0.87379	#N/A	#N/A	#N/A	#N/A	#N/A	#N/A	#N/A	1.20883	#N/A	5	ENSG00000176868		lncRNA	novel transcript, antisense to PRRC2B
LRP2BP-AS1	#N/A	0.720908	4.64049	2.01842	#N/A	#N/A	#N/A	#N/A	#N/A	#N/A	#N/A	#N/A	1.8893	#N/A	#N/A	#N/A	#N/A	#N/A	3.44224	#N/A	5	ENSG00000250410	LRP2BP-AS1	lncRNA	LRP2BP antisense RNA 1 [Source:HGNC Symbol;Acc:HGNC:55998]
RRAS2	#N/A	#N/A	4.05025	2.98532	#N/A	#N/A	#N/A	#N/A	#N/A	#N/A	#N/A	#N/A	2.58223	#N/A	#N/A	#N/A	0.720073	#N/A	8.48613	#N/A	5	ENSG00000133818	RRAS2	protein_coding	RAS related 2 [Source:HGNC Symbol;Acc:HGNC:17271]
ZNF256	#N/A	0.736906	1.3887	0.883803	#N/A	#N/A	#N/A	#N/A	#N/A	0.716705	#N/A	#N/A	#N/A	#N/A	#N/A	#N/A	#N/A	#N/A	0.789978	#N/A	5	ENSG00000152454	ZNF256	protein_coding	zinc finger protein 256 [Source:HGNC Symbol;Acc:HGNC:13049]
#212939	#N/A	#N/A	2.31396	#N/A	#N/A	#N/A	#N/A	0.716661	#N/A	#N/A	#N/A	0.824301	#N/A	2.00739	#N/A	#N/A	#N/A	#N/A	2.38056	#N/A	5	ENSG00000212939		lncRNA	novel transcript
#261766	#N/A	0.714448	2.10078	1.062	#N/A	#N/A	#N/A	#N/A	#N/A	#N/A	#N/A	#N/A	0.939736	#N/A	#N/A	#N/A	#N/A	#N/A	2.16549	#N/A	5	ENSG00000261766		lncRNA	novel transcript, antisense to SH2B1
#267627	1.3123	1.28927	#N/A	1.275	#N/A	#N/A	#N/A	#N/A	#N/A	1.20322	0.710455	#N/A	#N/A	#N/A	#N/A	#N/A	#N/A	#N/A	#N/A	#N/A	5	ENSG00000267627		lncRNA	novel transcript
ETAA1	#N/A	0.92928	0.710308	0.708661	#N/A	#N/A	#N/A	#N/A	#N/A	#N/A	#N/A	#N/A	0.857653	#N/A	#N/A	#N/A	#N/A	#N/A	3.49915	#N/A	5	ENSG00000143971	ETAA1	protein_coding	ETAA1 activator of ATR kinase [Source:HGNC Symbol;Acc:HGNC:24648]
PDZD4	1.3468	#N/A	3.28974	1.92907	#N/A	#N/A	#N/A	#N/A	#N/A	#N/A	#N/A	#N/A	1.24302	#N/A	#N/A	#N/A	#N/A	#N/A	0.707085	#N/A	5	ENSG00000067840	PDZD4	protein_coding	PDZ domain containing 4 [Source:HGNC Symbol;Acc:HGNC:21167]
#263477	#N/A	#N/A	2.67212	#N/A	#N/A	#N/A	#N/A	#N/A	#N/A	#N/A	#N/A	1.06291	1.06236	#N/A	#N/A	0.705826	#N/A	#N/A	1.73984	#N/A	5	ENSG00000263477		lncRNA	novel transcript, antisense to SSH2
H2AC7	#N/A	1.12443	3.36889	1.3206	#N/A	#N/A	#N/A	#N/A	#N/A	#N/A	#N/A	#N/A	1.22039	#N/A	#N/A	#N/A	#N/A	#N/A	0.705087	#N/A	5	ENSG00000196866	H2AC7	protein_coding	H2A clustered histone 7 [Source:HGNC Symbol;Acc:HGNC:4729]
ZNF517	#N/A	0.703752	1.22674	#N/A	#N/A	#N/A	#N/A	#N/A	#N/A	#N/A	#N/A	#N/A	#N/A	#N/A	0.990041	#N/A	#N/A	0.902925	1.77015	#N/A	5	ENSG00000197363	ZNF517	protein_coding	zinc finger protein 517 [Source:HGNC Symbol;Acc:HGNC:27984]
#215014	0.749154	#N/A	#N/A	#N/A	#N/A	#N/A	#N/A	#N/A	0.821899	#N/A	0.746307	#N/A	#N/A	#N/A	#N/A	0.70341	#N/A	#N/A	2.42284	#N/A	5	ENSG00000215014		lncRNA	novel transcript
HIVEP3	1.20905	#N/A	0.701226	#N/A	#N/A	#N/A	#N/A	#N/A	#N/A	#N/A	#N/A	#N/A	0.708647	#N/A	#N/A	#N/A	#N/A	1.33697	6.43487	#N/A	5	ENSG00000127124	HIVEP3	protein_coding	HIVEP zinc finger 3 [Source:HGNC Symbol;Acc:HGNC:13561]
#258646	#N/A	0.69683	1.81752	1.10267	#N/A	#N/A	#N/A	#N/A	#N/A	#N/A	#N/A	#N/A	1.31457	#N/A	#N/A	#N/A	#N/A	#N/A	2.02722	#N/A	5	ENSG00000258646		lncRNA	novel transcript, antisense to EIF2B2
QRICH2	#N/A	#N/A	0.970434	1.26434	#N/A	#N/A	#N/A	#N/A	#N/A	#N/A	0.692135	#N/A	0.815692	#N/A	#N/A	#N/A	#N/A	#N/A	3.21754	#N/A	5	ENSG00000129646	QRICH2	protein_coding	glutamine rich 2 [Source:HGNC Symbol;Acc:HGNC:25326]
#260392	#N/A	#N/A	0.884006	0.690239	#N/A	#N/A	#N/A	#N/A	#N/A	#N/A	0.89307	0.994225	#N/A	#N/A	#N/A	#N/A	#N/A	#N/A	4.18471	#N/A	5	ENSG00000260392		lncRNA	novel transcript
SP4	#N/A	0.687252	1.78378	0.822045	#N/A	#N/A	#N/A	#N/A	#N/A	#N/A	#N/A	#N/A	1.54862	#N/A	#N/A	#N/A	#N/A	#N/A	6.75438	#N/A	5	ENSG00000105866	SP4	protein_coding	Sp4 transcription factor [Source:HGNC Symbol;Acc:HGNC:11209]
NQO1-DT	0.684878	#N/A	1.74938	0.90104	#N/A	#N/A	#N/A	#N/A	#N/A	#N/A	#N/A	1.17876	#N/A	#N/A	#N/A	#N/A	#N/A	#N/A	3.12911	#N/A	5	ENSG00000262136	NQO1-DT	lncRNA	NQO1 divergent transcript [Source:HGNC Symbol;Acc:HGNC:55344]
TSSK3	#N/A	#N/A	1.10071	#N/A	#N/A	#N/A	#N/A	#N/A	#N/A	#N/A	1.13307	0.945896	#N/A	#N/A	#N/A	0.833986	#N/A	#N/A	0.684003	#N/A	5	ENSG00000162526	TSSK3	protein_coding	testis specific serine kinase 3 [Source:HGNC Symbol;Acc:HGNC:15473]
CCDC120	#N/A	0.682274	1.46366	1.68345	#N/A	#N/A	#N/A	#N/A	#N/A	#N/A	#N/A	#N/A	0.954135	#N/A	#N/A	#N/A	#N/A	#N/A	3.9232	#N/A	5	ENSG00000147144	CCDC120	protein_coding	coiled-coil domain containing 120 [Source:HGNC Symbol;Acc:HGNC:28910]
ATP2A3	#N/A	0.677066	3.10039	3.16188	#N/A	#N/A	#N/A	#N/A	#N/A	#N/A	#N/A	#N/A	1.71078	#N/A	#N/A	#N/A	#N/A	#N/A	3.68071	#N/A	5	ENSG00000074370	ATP2A3	protein_coding	ATPase sarcoplasmic/endoplasmic reticulum Ca2+ transporting 3 [Source:HGNC Symbol;Acc:HGNC:813]
ITFG1-AS1	#N/A	#N/A	2.53301	#N/A	#N/A	#N/A	#N/A	0.677033	#N/A	#N/A	#N/A	1.6265	0.821194	#N/A	#N/A	#N/A	#N/A	#N/A	4.01265	#N/A	5	ENSG00000260281	ITFG1-AS1	lncRNA	ITFG1 antisense RNA 1 [Source:HGNC Symbol;Acc:HGNC:51383]
C4orf19	2.32505	#N/A	0.676393	0.832882	#N/A	#N/A	#N/A	#N/A	#N/A	#N/A	#N/A	0.879798	#N/A	#N/A	#N/A	#N/A	#N/A	#N/A	5.94754	#N/A	5	ENSG00000154274	C4orf19	protein_coding	chromosome 4 open reading frame 19 [Source:HGNC Symbol;Acc:HGNC:25618]
OTUD7A	1.78119	#N/A	1.39314	#N/A	#N/A	#N/A	#N/A	#N/A	#N/A	#N/A	#N/A	0.676194	1.87072	#N/A	#N/A	#N/A	#N/A	#N/A	2.08832	#N/A	5	ENSG00000169918	OTUD7A	protein_coding	OTU deubiquitinase 7A [Source:HGNC Symbol;Acc:HGNC:20718]
EDRF1-DT	#N/A	1.06173	1.64768	0.919332	#N/A	0.675712	#N/A	#N/A	#N/A	#N/A	#N/A	#N/A	#N/A	#N/A	#N/A	#N/A	#N/A	#N/A	0.853906	#N/A	5	ENSG00000224023	EDRF1-DT	lncRNA	EDRF1 divergent transcript [Source:HGNC Symbol;Acc:HGNC:54128]
ASPN	#N/A	#N/A	2.5564	#N/A	#N/A	#N/A	#N/A	0.78105	#N/A	#N/A	#N/A	0.960255	0.673113	#N/A	#N/A	#N/A	#N/A	#N/A	2.97068	#N/A	5	ENSG00000106819	ASPN	protein_coding	asporin [Source:HGNC Symbol;Acc:HGNC:14872]
H1-2	#N/A	1.92505	1.68399	0.671511	#N/A	#N/A	#N/A	#N/A	#N/A	#N/A	#N/A	#N/A	#N/A	#N/A	#N/A	#N/A	1.06523	#N/A	0.949228	#N/A	5	ENSG00000187837	H1-2	protein_coding	H1.2 linker histone, cluster member [Source:HGNC Symbol;Acc:HGNC:4716]
CD82	#N/A	#N/A	#N/A	1.93943	#N/A	#N/A	#N/A	#N/A	#N/A	0.671239	#N/A	#N/A	1.08028	#N/A	#N/A	2.89626	#N/A	#N/A	2.34255	#N/A	5	ENSG00000085117	CD82	protein_coding	CD82 molecule [Source:HGNC Symbol;Acc:HGNC:6210]
KLC2	#N/A	0.694532	1.89485	1.67667	#N/A	#N/A	#N/A	#N/A	#N/A	#N/A	#N/A	#N/A	0.670384	#N/A	#N/A	#N/A	#N/A	#N/A	4.58522	#N/A	5	ENSG00000174996	KLC2	protein_coding	kinesin light chain 2 [Source:HGNC Symbol;Acc:HGNC:20716]
FXYD5	#N/A	#N/A	#N/A	#N/A	#N/A	#N/A	#N/A	#N/A	#N/A	0.670314	#N/A	#N/A	#N/A	#N/A	#N/A	#N/A	1.97133	0.876503	1.54434	1.91127	5	ENSG00000089327	FXYD5	protein_coding	FXYD domain containing ion transport regulator 5 [Source:HGNC Symbol;Acc:HGNC:4029]
#256116	#N/A	#N/A	1.69652	#N/A	#N/A	#N/A	#N/A	0.795207	#N/A	#N/A	0.669984	1.08056	#N/A	#N/A	#N/A	#N/A	#N/A	#N/A	3.86604	#N/A	5	ENSG00000256116		lncRNA	novel transcript
THAP7-AS1	#N/A	#N/A	1.15209	0.871681	#N/A	#N/A	#N/A	#N/A	#N/A	0.669274	#N/A	#N/A	#N/A	1.70802	#N/A	#N/A	#N/A	#N/A	0.810883	#N/A	5	ENSG00000230513	THAP7-AS1	lncRNA	THAP7 antisense RNA 1 [Source:HGNC Symbol;Acc:HGNC:41013]
ZNF232	#N/A	1.26503	#N/A	#N/A	#N/A	#N/A	#N/A	#N/A	0.912429	0.66896	#N/A	#N/A	#N/A	#N/A	#N/A	#N/A	#N/A	1.17024	1.66398	#N/A	5	ENSG00000167840	ZNF232	protein_coding	zinc finger protein 232 [Source:HGNC Symbol;Acc:HGNC:13026]
CCDC180	#N/A	0.665226	1.92283	1.42718	#N/A	#N/A	#N/A	#N/A	#N/A	#N/A	#N/A	#N/A	0.806669	#N/A	#N/A	#N/A	#N/A	#N/A	3.10261	#N/A	5	ENSG00000197816	CCDC180	protein_coding	coiled-coil domain containing 180 [Source:HGNC Symbol;Acc:HGNC:29303]
HIPK4	#N/A	#N/A	#N/A	0.664311	#N/A	#N/A	#N/A	#N/A	#N/A	0.815665	1.02696	1.15384	#N/A	#N/A	#N/A	#N/A	#N/A	#N/A	0.888132	#N/A	5	ENSG00000160396	HIPK4	protein_coding	homeodomain interacting protein kinase 4 [Source:HGNC Symbol;Acc:HGNC:19007]
EPS8L2	#N/A	1.38295	3.27056	1.77819	#N/A	#N/A	#N/A	#N/A	#N/A	#N/A	#N/A	#N/A	1.50379	#N/A	#N/A	#N/A	#N/A	#N/A	0.663936	#N/A	5	ENSG00000177106	EPS8L2	protein_coding	EPS8 like 2 [Source:HGNC Symbol;Acc:HGNC:21296]
#235939	#N/A	0.890178	2.72498	1.06641	#N/A	#N/A	#N/A	0.663516	#N/A	#N/A	#N/A	#N/A	#N/A	#N/A	#N/A	#N/A	#N/A	#N/A	3.81992	#N/A	5	ENSG00000235939		lncRNA	novel transcript
UBE2R2-AS1	0.941388	#N/A	#N/A	#N/A	#N/A	#N/A	#N/A	#N/A	0.87184	0.662731	#N/A	0.95412	#N/A	#N/A	#N/A	#N/A	#N/A	#N/A	0.837245	#N/A	5	ENSG00000235481	UBE2R2-AS1	lncRNA	UBE2R2 antisense RNA 1 [Source:HGNC Symbol;Acc:HGNC:49911]
LARGE1	#N/A	#N/A	1.36509	#N/A	#N/A	#N/A	#N/A	#N/A	#N/A	#N/A	1.22478	0.661855	#N/A	#N/A	2.13376	#N/A	#N/A	#N/A	3.35203	#N/A	5	ENSG00000133424	LARGE1	protein_coding	LARGE xylosyl- and glucuronyltransferase 1 [Source:HGNC Symbol;Acc:HGNC:6511]
#259250	#N/A	0.656843	2.64389	#N/A	#N/A	#N/A	#N/A	0.783361	#N/A	#N/A	#N/A	#N/A	0.879663	#N/A	#N/A	#N/A	#N/A	#N/A	1.6852	#N/A	5	ENSG00000259250		lncRNA	novel transcript, antisense to ADAM10
#286302	#N/A	0.655949	3.10525	#N/A	#N/A	#N/A	#N/A	1.11964	#N/A	#N/A	#N/A	1.18099	#N/A	#N/A	#N/A	#N/A	#N/A	#N/A	3.2438	#N/A	5	ENSG00000286302		lncRNA	novel transcript, antisense to NEK1
ANKRD39	#N/A	0.654002	0.996684	1.04176	#N/A	#N/A	#N/A	#N/A	#N/A	#N/A	#N/A	#N/A	0.81834	#N/A	#N/A	#N/A	#N/A	#N/A	2.85691	#N/A	5	ENSG00000213337	ANKRD39	protein_coding	ankyrin repeat domain 39 [Source:HGNC Symbol;Acc:HGNC:28640]
TMEM44-AS2	0.653557	#N/A	2.26865	1.57683	#N/A	#N/A	#N/A	#N/A	#N/A	#N/A	#N/A	#N/A	0.955692	#N/A	#N/A	#N/A	#N/A	#N/A	3.87841	#N/A	5	ENSG00000229334	TMEM44-AS2	lncRNA	TMEM44 antisense RNA 2 [Source:HGNC Symbol;Acc:HGNC:41082]
RPL30-AS1	#N/A	0.650574	2.35947	0.725407	#N/A	#N/A	#N/A	#N/A	#N/A	#N/A	#N/A	1.25604	#N/A	#N/A	#N/A	#N/A	#N/A	#N/A	1.87508	#N/A	5	ENSG00000245970	RPL30-AS1	lncRNA	RPL30 antisense RNA 1 [Source:HGNC Symbol;Acc:HGNC:56064]
TFIP11-DT	1.20649	0.9908	#N/A	2.66206	#N/A	#N/A	#N/A	#N/A	0.650331	#N/A	#N/A	#N/A	0.910504	#N/A	#N/A	#N/A	#N/A	#N/A	#N/A	#N/A	5	ENSG00000261188	TFIP11-DT	lncRNA	TFIP11 divergent transcript [Source:HGNC Symbol;Acc:HGNC:55374]
ZNF665	#N/A	0.94486	1.68415	0.784264	#N/A	#N/A	#N/A	#N/A	#N/A	#N/A	0.649414	#N/A	#N/A	#N/A	#N/A	#N/A	#N/A	#N/A	2.11255	#N/A	5	ENSG00000197497	ZNF665	protein_coding	zinc finger protein 665 [Source:HGNC Symbol;Acc:HGNC:25885]
PECAM1	#N/A	#N/A	#N/A	#N/A	#N/A	1.76316	#N/A	2.12557	0.843267	#N/A	#N/A	#N/A	#N/A	#N/A	0.647311	#N/A	#N/A	#N/A	3.74142	#N/A	5	ENSG00000261371	PECAM1	protein_coding	platelet and endothelial cell adhesion molecule 1 [Source:HGNC Symbol;Acc:HGNC:8823]
#269680	#N/A	#N/A	0.647308	1.88924	#N/A	#N/A	#N/A	#N/A	#N/A	#N/A	1.39969	0.766686	#N/A	#N/A	#N/A	1.08858	#N/A	#N/A	#N/A	#N/A	5	ENSG00000269680		lncRNA	novel transcript, antisense to TRIP10
FANCE	#N/A	0.903303	#N/A	#N/A	#N/A	#N/A	#N/A	#N/A	#N/A	0.646941	#N/A	#N/A	2.22129	#N/A	#N/A	#N/A	1.24079	#N/A	1.01508	#N/A	5	ENSG00000112039	FANCE	protein_coding	FA complementation group E [Source:HGNC Symbol;Acc:HGNC:3586]
C4orf51	#N/A	1.02685	4.01365	2.7711	#N/A	#N/A	#N/A	#N/A	#N/A	#N/A	#N/A	#N/A	2.93299	#N/A	#N/A	#N/A	#N/A	#N/A	0.646392	#N/A	5	ENSG00000237136	C4orf51	protein_coding	chromosome 4 open reading frame 51 [Source:HGNC Symbol;Acc:HGNC:37264]
ZNF260	#N/A	0.867392	0.933013	0.992218	#N/A	#N/A	#N/A	#N/A	#N/A	#N/A	#N/A	#N/A	0.64434	#N/A	#N/A	#N/A	#N/A	#N/A	5.02971	#N/A	5	ENSG00000254004	ZNF260	protein_coding	zinc finger protein 260 [Source:HGNC Symbol;Acc:HGNC:13499]
#266987	#N/A	#N/A	1.74589	0.758182	#N/A	#N/A	#N/A	#N/A	#N/A	#N/A	0.64177	0.990692	#N/A	#N/A	#N/A	#N/A	#N/A	#N/A	2.20893	#N/A	5	ENSG00000266987		lncRNA	novel transcript, antisense to NSRP1
GLYCTK	0.641669	#N/A	0.691298	0.711412	#N/A	#N/A	#N/A	#N/A	#N/A	#N/A	#N/A	#N/A	#N/A	#N/A	#N/A	#N/A	1.06572	#N/A	3.65802	#N/A	5	ENSG00000168237	GLYCTK	protein_coding	glycerate kinase [Source:HGNC Symbol;Acc:HGNC:24247]
LARS2-AS1	#N/A	#N/A	2.09824	#N/A	#N/A	#N/A	#N/A	0.640315	#N/A	#N/A	0.838648	1.55957	#N/A	#N/A	#N/A	#N/A	#N/A	#N/A	3.7149	#N/A	5	ENSG00000232455	LARS2-AS1	lncRNA	LARS2 antisense RNA 1 [Source:HGNC Symbol;Acc:HGNC:40796]
CEP57	#N/A	0.640201	0.906235	0.696273	#N/A	#N/A	#N/A	#N/A	#N/A	#N/A	#N/A	#N/A	0.837328	#N/A	#N/A	#N/A	#N/A	#N/A	6.91231	#N/A	5	ENSG00000166037	CEP57	protein_coding	centrosomal protein 57 [Source:HGNC Symbol;Acc:HGNC:30794]
RBM38	#N/A	0.640167	1.3677	0.766456	#N/A	#N/A	#N/A	#N/A	#N/A	#N/A	#N/A	#N/A	1.2097	#N/A	#N/A	#N/A	#N/A	#N/A	0.946791	#N/A	5	ENSG00000132819	RBM38	protein_coding	RNA binding motif protein 38 [Source:HGNC Symbol;Acc:HGNC:15818]
PTRH1	0.794392	#N/A	0.63891	0.823923	#N/A	#N/A	#N/A	#N/A	#N/A	#N/A	#N/A	#N/A	0.752901	#N/A	#N/A	#N/A	#N/A	#N/A	4.03016	#N/A	5	ENSG00000187024	PTRH1	protein_coding	peptidyl-tRNA hydrolase 1 homolog [Source:HGNC Symbol;Acc:HGNC:27039]
WDHD1	#N/A	0.63851	1.57504	1.54848	#N/A	#N/A	#N/A	#N/A	#N/A	#N/A	#N/A	#N/A	1.09035	#N/A	#N/A	#N/A	#N/A	#N/A	5.79251	#N/A	5	ENSG00000198554	WDHD1	protein_coding	WD repeat and HMG-box DNA binding protein 1 [Source:HGNC Symbol;Acc:HGNC:23170]
CRLF1	0.638042	#N/A	1.60986	#N/A	#N/A	#N/A	#N/A	#N/A	#N/A	#N/A	#N/A	1.25905	#N/A	#N/A	#N/A	0.691521	#N/A	#N/A	2.49516	#N/A	5	ENSG00000006016	CRLF1	protein_coding	cytokine receptor like factor 1 [Source:HGNC Symbol;Acc:HGNC:2364]
TEKTIP1	#N/A	#N/A	1.18899	#N/A	#N/A	#N/A	#N/A	0.718691	#N/A	#N/A	0.637725	1.12354	#N/A	#N/A	#N/A	#N/A	#N/A	#N/A	2.61391	#N/A	5	ENSG00000183397	TEKTIP1	protein_coding	tektin bundle interacting protein 1 [Source:HGNC Symbol;Acc:HGNC:34496]
EFCAB8	0.808873	#N/A	1.29605	0.637208	#N/A	#N/A	#N/A	#N/A	#N/A	#N/A	#N/A	#N/A	1.71181	#N/A	#N/A	#N/A	#N/A	#N/A	3.24632	#N/A	5	ENSG00000215529	EFCAB8	protein_coding	EF-hand calcium binding domain 8 [Source:HGNC Symbol;Acc:HGNC:34532]
#285879	#N/A	#N/A	1.34353	#N/A	#N/A	#N/A	#N/A	0.63474	#N/A	#N/A	#N/A	0.799793	0.753601	#N/A	#N/A	#N/A	#N/A	#N/A	5.7114	#N/A	5	ENSG00000285879		lncRNA	novel transcript, antisense to MED13
#287697	#N/A	0.634566	#N/A	#N/A	#N/A	#N/A	#N/A	#N/A	#N/A	#N/A	#N/A	#N/A	0.689228	#N/A	#N/A	0.729609	#N/A	1.14232	4.73263	#N/A	5	ENSG00000287697		lncRNA	novel transcript, antisense to CACYBP
CXorf65	#N/A	0.631884	2.75338	2.70992	#N/A	#N/A	#N/A	#N/A	#N/A	#N/A	#N/A	#N/A	1.80379	#N/A	#N/A	#N/A	#N/A	#N/A	4.51834	#N/A	5	ENSG00000204165	CXorf65	protein_coding	chromosome X open reading frame 65 [Source:HGNC Symbol;Acc:HGNC:33713]
AARS2	#N/A	#N/A	0.838369	1.09155	#N/A	#N/A	#N/A	0.630705	#N/A	#N/A	#N/A	#N/A	0.799189	#N/A	#N/A	#N/A	#N/A	#N/A	5.60829	#N/A	5	ENSG00000124608	AARS2	protein_coding	alanyl-tRNA synthetase 2, mitochondrial [Source:HGNC Symbol;Acc:HGNC:21022]
CD2AP-DT	#N/A	1.39451	0.707168	1.71602	#N/A	#N/A	#N/A	#N/A	#N/A	0.885236	#N/A	#N/A	0.629569	#N/A	#N/A	#N/A	#N/A	#N/A	#N/A	#N/A	5	ENSG00000270761	CD2AP-DT	lncRNA	CD2AP divergent transcript [Source:HGNC Symbol;Acc:HGNC:55263]
GTF2IRD1	#N/A	#N/A	1.04244	1.06985	#N/A	#N/A	#N/A	#N/A	#N/A	#N/A	2.90769	#N/A	#N/A	#N/A	#N/A	1.69437	#N/A	#N/A	0.6291	#N/A	5	ENSG00000006704	GTF2IRD1	protein_coding	GTF2I repeat domain containing 1 [Source:HGNC Symbol;Acc:HGNC:4661]
ZDHHC11	1.05064	#N/A	1.12352	1.99111	#N/A	#N/A	#N/A	#N/A	#N/A	#N/A	#N/A	#N/A	1.10722	#N/A	#N/A	#N/A	#N/A	#N/A	0.62833	#N/A	5	ENSG00000188818	ZDHHC11	protein_coding	zinc finger DHHC-type containing 11 [Source:HGNC Symbol;Acc:HGNC:19158]
#274561	#N/A	0.627598	#N/A	1.18507	#N/A	#N/A	#N/A	#N/A	#N/A	#N/A	#N/A	#N/A	#N/A	1.16131	#N/A	#N/A	#N/A	1.52376	3.41113	#N/A	5	ENSG00000274561		lncRNA	novel transcript
TCEANC	#N/A	0.779558	1.57915	0.627066	#N/A	#N/A	#N/A	#N/A	#N/A	#N/A	#N/A	#N/A	1.50007	#N/A	#N/A	#N/A	#N/A	#N/A	4.54253	#N/A	5	ENSG00000176896	TCEANC	protein_coding	transcription elongation factor A N-terminal and central domain containing [Source:HGNC Symbol;Acc:HGNC:28277]
#256705	0.626725	#N/A	3.29029	1.30837	#N/A	#N/A	#N/A	#N/A	#N/A	#N/A	#N/A	#N/A	1.40298	#N/A	#N/A	#N/A	#N/A	#N/A	6.6832	#N/A	5	ENSG00000256705		lncRNA	novel transcript, antisense to PPP2R5C
C12orf73	#N/A	0.885325	1.32869	0.825381	#N/A	#N/A	#N/A	#N/A	#N/A	#N/A	#N/A	#N/A	0.625701	#N/A	#N/A	#N/A	#N/A	#N/A	5.89639	#N/A	5	ENSG00000204954	C12orf73	protein_coding	chromosome 12 open reading frame 73 [Source:HGNC Symbol;Acc:HGNC:34450]
PRKAR2B-AS1	#N/A	#N/A	#N/A	#N/A	#N/A	#N/A	#N/A	0.625294	#N/A	1.30364	1.88708	1.22755	#N/A	#N/A	#N/A	0.716122	#N/A	#N/A	#N/A	#N/A	5	ENSG00000243193	PRKAR2B-AS1	lncRNA	PRKAR2B antisense RNA 1 [Source:HGNC Symbol;Acc:HGNC:40472]
MINDY4	1.89706	0.760232	2.9839	0.915764	#N/A	#N/A	#N/A	#N/A	#N/A	#N/A	#N/A	#N/A	#N/A	#N/A	#N/A	#N/A	#N/A	#N/A	0.624603	#N/A	5	ENSG00000106125	MINDY4	protein_coding	MINDY lysine 48 deubiquitinase 4 [Source:HGNC Symbol;Acc:HGNC:21916]
#269901	#N/A	#N/A	3.49507	0.797902	#N/A	#N/A	#N/A	#N/A	#N/A	#N/A	0.623803	1.44853	#N/A	#N/A	#N/A	#N/A	#N/A	#N/A	3.69125	#N/A	5	ENSG00000269901		lncRNA	novel transcript, antisense to FBXO31
#287945	#N/A	#N/A	1.69791	#N/A	#N/A	#N/A	#N/A	#N/A	#N/A	0.680245	1.24057	1.4378	#N/A	#N/A	#N/A	#N/A	#N/A	#N/A	0.623559	#N/A	5	ENSG00000287945		lncRNA	novel transcript, antisense to CCNY
LINC02955	#N/A	#N/A	1.38923	1.09609	#N/A	#N/A	#N/A	#N/A	#N/A	#N/A	#N/A	2.79482	1.47977	#N/A	#N/A	#N/A	#N/A	#N/A	0.622126	#N/A	5	ENSG00000256995	LINC02955	lncRNA	long intergenic non-protein coding RNA 2955 [Source:HGNC Symbol;Acc:HGNC:55973]
TMED4	#N/A	1.00559	0.681537	0.621093	#N/A	#N/A	#N/A	#N/A	#N/A	#N/A	#N/A	#N/A	0.697569	#N/A	#N/A	#N/A	#N/A	#N/A	4.19103	#N/A	5	ENSG00000158604	TMED4	protein_coding	transmembrane p24 trafficking protein 4 [Source:HGNC Symbol;Acc:HGNC:22301]
H3C4	#N/A	1.34141	3.35693	1.42273	#N/A	#N/A	#N/A	#N/A	#N/A	#N/A	#N/A	#N/A	1.39482	#N/A	#N/A	#N/A	#N/A	#N/A	0.621032	#N/A	5	ENSG00000197409	H3C4	protein_coding	H3 clustered histone 4 [Source:HGNC Symbol;Acc:HGNC:4767]
#267131	#N/A	#N/A	2.03828	0.620474	#N/A	#N/A	#N/A	#N/A	#N/A	#N/A	#N/A	0.851858	0.674845	#N/A	#N/A	#N/A	#N/A	#N/A	3.4194	#N/A	5	ENSG00000267131		lncRNA	novel transcript, antisense to BCAS3
FAM215B	#N/A	#N/A	1.53517	0.929214	#N/A	#N/A	#N/A	#N/A	#N/A	#N/A	#N/A	0.729268	0.615615	#N/A	#N/A	#N/A	#N/A	#N/A	7.17019	#N/A	5	ENSG00000232300	FAM215B	lncRNA	family with sequence similarity 215 member B [Source:HGNC Symbol;Acc:HGNC:43639]
ARRDC1-AS1	#N/A	0.61479	1.44854	0.874324	#N/A	#N/A	#N/A	#N/A	#N/A	#N/A	#N/A	#N/A	0.945868	#N/A	#N/A	#N/A	#N/A	#N/A	5.403	#N/A	5	ENSG00000203993	ARRDC1-AS1	lncRNA	ARRDC1 antisense RNA 1 [Source:HGNC Symbol;Acc:HGNC:23395]
MROH6#204839	#N/A	#N/A	#N/A	#N/A	#N/A	#N/A	#N/A	#N/A	#N/A	1.07289	1.85143	1.44571	#N/A	#N/A	#N/A	1.23605	#N/A	#N/A	0.6143	#N/A	5	ENSG00000204839	MROH6	protein_coding	maestro heat like repeat family member 6 [Source:HGNC Symbol;Acc:HGNC:27814]
ZMPSTE24-DT	#N/A	1.07332	0.926335	1.10149	#N/A	#N/A	#N/A	#N/A	#N/A	#N/A	#N/A	#N/A	#N/A	#N/A	1.02638	#N/A	#N/A	#N/A	0.613987	#N/A	5	ENSG00000259943	ZMPSTE24-DT	lncRNA	ZMPSTE24 divergent transcript [Source:HGNC Symbol;Acc:HGNC:55402]
SCOC	#N/A	0.766742	#N/A	#N/A	#N/A	#N/A	#N/A	#N/A	0.613854	0.972103	#N/A	#N/A	#N/A	#N/A	#N/A	0.828031	#N/A	#N/A	2.03536	#N/A	5	ENSG00000153130	SCOC	protein_coding	short coiled-coil protein [Source:HGNC Symbol;Acc:HGNC:20335]
#255670	#N/A	0.609425	1.36179	0.798923	#N/A	#N/A	#N/A	#N/A	#N/A	#N/A	#N/A	#N/A	0.726521	#N/A	#N/A	#N/A	#N/A	#N/A	1.15055	#N/A	5	ENSG00000255670		lncRNA	novel transcript
#257298	2.21084	1.06333	1.40063	2.45384	#N/A	#N/A	#N/A	#N/A	#N/A	#N/A	#N/A	#N/A	0.609345	#N/A	#N/A	#N/A	#N/A	#N/A	#N/A	#N/A	5	ENSG00000257298		lncRNA	novel transcript, sense intronic to LIMA1
APBA3	#N/A	0.607881	0.998955	1.52285	#N/A	#N/A	#N/A	#N/A	#N/A	#N/A	#N/A	#N/A	1.00896	#N/A	#N/A	#N/A	#N/A	#N/A	5.81431	#N/A	5	ENSG00000011132	APBA3	protein_coding	amyloid beta precursor protein binding family A member 3 [Source:HGNC Symbol;Acc:HGNC:580]
DTD1	#N/A	#N/A	0.60718	#N/A	#N/A	#N/A	#N/A	#N/A	#N/A	#N/A	#N/A	#N/A	#N/A	0.658526	#N/A	#N/A	0.982801	0.981978	6.28312	#N/A	5	ENSG00000125821	DTD1	protein_coding	D-aminoacyl-tRNA deacylase 1 [Source:HGNC Symbol;Acc:HGNC:16219]
TRIM35	0.716811	0.678412	0.963394	0.606993	#N/A	#N/A	#N/A	#N/A	#N/A	#N/A	#N/A	#N/A	#N/A	#N/A	#N/A	#N/A	#N/A	#N/A	3.34999	#N/A	5	ENSG00000104228	TRIM35	protein_coding	tripartite motif containing 35 [Source:HGNC Symbol;Acc:HGNC:16285]
ADAMTS13#160323	#N/A	#N/A	2.09255	0.951503	#N/A	#N/A	#N/A	#N/A	#N/A	#N/A	0.779438	1.32755	#N/A	#N/A	#N/A	#N/A	#N/A	#N/A	0.606418	#N/A	5	ENSG00000160323	ADAMTS13	protein_coding	ADAM metallopeptidase with thrombospondin type 1 motif 13 [Source:HGNC Symbol;Acc:HGNC:1366]
RGP1	#N/A	0.606114	0.875126	1.40407	#N/A	#N/A	#N/A	#N/A	#N/A	#N/A	#N/A	#N/A	1.02616	#N/A	#N/A	#N/A	#N/A	#N/A	6.10816	#N/A	5	ENSG00000107185	RGP1	protein_coding	RGP1 homolog, RAB6A GEF complex partner 1 [Source:HGNC Symbol;Acc:HGNC:21965]
#286722	#N/A	#N/A	#N/A	#N/A	#N/A	#N/A	#N/A	#N/A	0.761167	0.903411	1.02897	1.19853	#N/A	#N/A	#N/A	#N/A	#N/A	#N/A	0.605975	#N/A	5	ENSG00000286722		lncRNA	novel transcript, antisense to AHCYL2
RAB11FIP3#090565	#N/A	#N/A	1.20979	1.09833	#N/A	#N/A	#N/A	#N/A	#N/A	#N/A	#N/A	#N/A	0.821234	#N/A	#N/A	#N/A	#N/A	0.605725	4.64427	#N/A	5	ENSG00000090565	RAB11FIP3	protein_coding	RAB11 family interacting protein 3 [Source:HGNC Symbol;Acc:HGNC:17224]
#278829	1.41807	#N/A	2.52992	#N/A	#N/A	#N/A	#N/A	#N/A	#N/A	#N/A	#N/A	#N/A	2.22996	#N/A	#N/A	1.19029	#N/A	#N/A	0.602793	#N/A	5	ENSG00000278829		lncRNA	novel transcript, sense intronic to STAT5B
#286316	0.70192	#N/A	2.20966	#N/A	#N/A	#N/A	#N/A	0.597595	#N/A	#N/A	#N/A	0.862789	#N/A	#N/A	#N/A	#N/A	#N/A	#N/A	2.86854	#N/A	5	ENSG00000286316		lncRNA	novel transcript, antisense to RANBP9
FZD3	#N/A	0.974486	1.74499	2.89066	#N/A	#N/A	#N/A	#N/A	0.596437	#N/A	#N/A	#N/A	#N/A	#N/A	#N/A	#N/A	#N/A	#N/A	4.66497	#N/A	5	ENSG00000104290	FZD3	protein_coding	frizzled class receptor 3 [Source:HGNC Symbol;Acc:HGNC:4041]
ALDH6A1	#N/A	1.01793	#N/A	0.813714	#N/A	#N/A	#N/A	#N/A	0.723128	0.596118	#N/A	#N/A	#N/A	#N/A	#N/A	#N/A	#N/A	#N/A	4.6158	#N/A	5	ENSG00000119711	ALDH6A1	protein_coding	aldehyde dehydrogenase 6 family member A1 [Source:HGNC Symbol;Acc:HGNC:7179]
#259201	#N/A	#N/A	1.51277	#N/A	#N/A	#N/A	#N/A	#N/A	#N/A	#N/A	#N/A	0.847789	0.595591	#N/A	#N/A	#N/A	#N/A	0.797124	6.8291	#N/A	5	ENSG00000259201		lncRNA	novel transcript, antisense to TMOD3
ADA	1.64355	0.595122	1.73714	#N/A	#N/A	#N/A	#N/A	#N/A	#N/A	#N/A	#N/A	#N/A	0.717706	#N/A	#N/A	#N/A	#N/A	#N/A	6.11355	#N/A	5	ENSG00000196839	ADA	protein_coding	adenosine deaminase [Source:HGNC Symbol;Acc:HGNC:186]
PIDD1	#N/A	#N/A	0.671495	0.629838	#N/A	#N/A	#N/A	#N/A	#N/A	#N/A	#N/A	0.70029	0.594863	#N/A	#N/A	#N/A	#N/A	#N/A	5.26342	#N/A	5	ENSG00000177595	PIDD1	protein_coding	p53-induced death domain protein 1 [Source:HGNC Symbol;Acc:HGNC:16491]
#287626	#N/A	#N/A	1.69459	#N/A	#N/A	0.869572	#N/A	#N/A	#N/A	#N/A	#N/A	1.33014	1.22693	#N/A	#N/A	#N/A	#N/A	#N/A	0.593428	#N/A	5	ENSG00000287626		lncRNA	novel transcript, antisense to DTNBP1
#259103	#N/A	#N/A	2.02692	0.837863	#N/A	#N/A	#N/A	#N/A	#N/A	#N/A	#N/A	1.38281	#N/A	#N/A	#N/A	0.590413	#N/A	#N/A	4.81814	#N/A	5	ENSG00000259103		lncRNA	novel transcript, antisense to TTLL5
ZSWIM4#132003	#N/A	#N/A	#N/A	#N/A	#N/A	#N/A	#N/A	#N/A	#N/A	0.589794	1.12287	0.763275	#N/A	#N/A	#N/A	0.743119	#N/A	#N/A	4.45406	#N/A	5	ENSG00000132003	ZSWIM4	protein_coding	zinc finger SWIM-type containing 4 [Source:HGNC Symbol;Acc:HGNC:25704]
NAPA-AS1	0.667084	#N/A	1.17457	#N/A	#N/A	#N/A	#N/A	0.588053	#N/A	#N/A	#N/A	0.79738	#N/A	#N/A	#N/A	#N/A	#N/A	#N/A	4.86789	#N/A	5	ENSG00000268061	NAPA-AS1	lncRNA	NAPA antisense RNA 1 [Source:HGNC Symbol;Acc:HGNC:44118]
ZNF510	#N/A	0.586769	1.08904	0.904648	#N/A	#N/A	#N/A	#N/A	#N/A	#N/A	#N/A	#N/A	0.823428	#N/A	#N/A	#N/A	#N/A	#N/A	5.51161	#N/A	5	ENSG00000081386	ZNF510	protein_coding	zinc finger protein 510 [Source:HGNC Symbol;Acc:HGNC:29161]
ZNF23	#N/A	0.660753	0.788592	0.586097	#N/A	#N/A	#N/A	#N/A	#N/A	#N/A	#N/A	#N/A	0.870169	#N/A	#N/A	#N/A	#N/A	#N/A	5.21705	#N/A	5	ENSG00000167377	ZNF23	protein_coding	zinc finger protein 23 [Source:HGNC Symbol;Acc:HGNC:13023]
RELL2	#N/A	0.58404	1.36791	#N/A	#N/A	#N/A	#N/A	#N/A	#N/A	#N/A	#N/A	#N/A	0.822785	#N/A	#N/A	1.36262	#N/A	#N/A	2.70367	#N/A	5	ENSG00000164620	RELL2	protein_coding	RELT like 2 [Source:HGNC Symbol;Acc:HGNC:26902]
DHFR2	#N/A	1.01706	1.22813	0.583477	#N/A	#N/A	#N/A	#N/A	#N/A	#N/A	#N/A	#N/A	0.99199	#N/A	#N/A	#N/A	#N/A	#N/A	2.78175	#N/A	5	ENSG00000178700	DHFR2	protein_coding	dihydrofolate reductase 2 [Source:HGNC Symbol;Acc:HGNC:27309]
CYB5R1	0.580757	#N/A	#N/A	0.595235	#N/A	#N/A	#N/A	#N/A	#N/A	0.696577	#N/A	#N/A	#N/A	#N/A	#N/A	1.24762	1.23135	#N/A	#N/A	#N/A	5	ENSG00000159348	CYB5R1	protein_coding	cytochrome b5 reductase 1 [Source:HGNC Symbol;Acc:HGNC:13397]
#254420	#N/A	#N/A	#N/A	#N/A	#N/A	#N/A	#N/A	#N/A	#N/A	#N/A	1.62351	2.14419	#N/A	0.577997	#N/A	0.970461	#N/A	#N/A	7.19124	#N/A	5	ENSG00000254420		lncRNA	novel transcript
NPRL2	#N/A	#N/A	1.35161	0.851163	#N/A	#N/A	#N/A	#N/A	#N/A	#N/A	#N/A	#N/A	0.577638	#N/A	#N/A	#N/A	1.00259	#N/A	4.13631	#N/A	5	ENSG00000114388	NPRL2	protein_coding	NPR2 like, GATOR1 complex subunit [Source:HGNC Symbol;Acc:HGNC:24969]
#261526	0.659784	0.696374	1.40597	0.576696	#N/A	#N/A	#N/A	#N/A	#N/A	#N/A	#N/A	#N/A	#N/A	#N/A	#N/A	#N/A	#N/A	#N/A	2.36215	#N/A	5	ENSG00000261526		lncRNA	novel transcript
ST6GALNAC6	#N/A	0.576222	1.3165	1.84211	#N/A	#N/A	#N/A	#N/A	#N/A	#N/A	#N/A	#N/A	0.983274	#N/A	#N/A	#N/A	#N/A	#N/A	3.13449	#N/A	5	ENSG00000160408	ST6GALNAC6	protein_coding	ST6 N-acetylgalactosaminide alpha-2,6-sialyltransferase 6 [Source:HGNC Symbol;Acc:HGNC:23364]
MPZL1	#N/A	#N/A	#N/A	#N/A	#N/A	0.576217	#N/A	#N/A	0.831273	1.17761	1.0336	#N/A	#N/A	#N/A	#N/A	#N/A	#N/A	#N/A	3.62633	#N/A	5	ENSG00000197965	MPZL1	protein_coding	myelin protein zero like 1 [Source:HGNC Symbol;Acc:HGNC:7226]
#273448	#N/A	#N/A	1.21514	0.574719	#N/A	#N/A	#N/A	0.642716	#N/A	#N/A	#N/A	1.00176	#N/A	#N/A	#N/A	#N/A	#N/A	#N/A	5.21062	#N/A	5	ENSG00000273448		lncRNA	novel transcript
MIPEP	#N/A	0.570775	0.979165	0.803692	#N/A	#N/A	#N/A	#N/A	#N/A	#N/A	#N/A	#N/A	0.592086	#N/A	#N/A	#N/A	#N/A	#N/A	7.42091	#N/A	5	ENSG00000027001	MIPEP	protein_coding	mitochondrial intermediate peptidase [Source:HGNC Symbol;Acc:HGNC:7104]
LINGO1	#N/A	#N/A	0.570053	#N/A	#N/A	#N/A	#N/A	0.80464	#N/A	#N/A	0.696441	1.62688	#N/A	#N/A	#N/A	#N/A	#N/A	#N/A	3.88938	#N/A	5	ENSG00000169783	LINGO1	protein_coding	leucine rich repeat and Ig domain containing 1 [Source:HGNC Symbol;Acc:HGNC:21205]
TGIF1	#N/A	#N/A	#N/A	0.631574	#N/A	#N/A	#N/A	#N/A	#N/A	#N/A	#N/A	#N/A	#N/A	#N/A	#N/A	0.568271	1.14986	1.56664	5.66051	#N/A	5	ENSG00000177426	TGIF1	protein_coding	TGFB induced factor homeobox 1 [Source:HGNC Symbol;Acc:HGNC:11776]
FUT2	0.820127	#N/A	2.58006	1.87681	#N/A	#N/A	#N/A	#N/A	#N/A	#N/A	#N/A	#N/A	#N/A	1.32539	#N/A	#N/A	#N/A	#N/A	0.565876	#N/A	5	ENSG00000176920	FUT2	protein_coding	fucosyltransferase 2 [Source:HGNC Symbol;Acc:HGNC:4013]
CRACR2A	#N/A	#N/A	0.782126	0.875578	#N/A	#N/A	#N/A	#N/A	#N/A	#N/A	#N/A	#N/A	0.580952	#N/A	#N/A	#N/A	0.565636	#N/A	4.71646	#N/A	5	ENSG00000130038	CRACR2A	protein_coding	calcium release activated channel regulator 2A [Source:HGNC Symbol;Acc:HGNC:28657]
YJEFN3	#N/A	#N/A	0.983329	#N/A	#N/A	#N/A	#N/A	#N/A	#N/A	#N/A	0.565591	0.916943	0.954824	#N/A	#N/A	#N/A	#N/A	#N/A	3.64326	#N/A	5	ENSG00000250067	YJEFN3	protein_coding	YjeF N-terminal domain containing 3 [Source:HGNC Symbol;Acc:HGNC:24785]
TOM1	0.564344	#N/A	#N/A	#N/A	#N/A	#N/A	#N/A	#N/A	#N/A	#N/A	0.849077	#N/A	#N/A	0.673485	#N/A	0.650078	#N/A	#N/A	5.6422	#N/A	5	ENSG00000100284	TOM1	protein_coding	target of myb1 membrane trafficking protein [Source:HGNC Symbol;Acc:HGNC:11982]
KIF21B	#N/A	0.561429	2.05669	#N/A	#N/A	#N/A	#N/A	#N/A	#N/A	#N/A	#N/A	#N/A	2.72946	#N/A	#N/A	#N/A	1.47678	#N/A	5.45293	#N/A	5	ENSG00000116852	KIF21B	protein_coding	kinesin family member 21B [Source:HGNC Symbol;Acc:HGNC:29442]
PPM1F-AS1	#N/A	#N/A	0.74481	#N/A	#N/A	#N/A	#N/A	0.750639	#N/A	#N/A	0.55917	1.26036	#N/A	#N/A	#N/A	#N/A	#N/A	#N/A	5.19434	#N/A	5	ENSG00000224086	PPM1F-AS1	lncRNA	PPM1F antisense RNA 1 [Source:HGNC Symbol;Acc:HGNC:40888]
RBM48	#N/A	0.558753	1.1146	1.00687	#N/A	#N/A	#N/A	#N/A	#N/A	#N/A	#N/A	#N/A	0.588294	#N/A	#N/A	#N/A	#N/A	#N/A	7.38447	#N/A	5	ENSG00000127993	RBM48	protein_coding	RNA binding motif protein 48 [Source:HGNC Symbol;Acc:HGNC:21785]
SMIM15-AS1	#N/A	#N/A	#N/A	#N/A	#N/A	#N/A	#N/A	#N/A	#N/A	0.786551	1.16253	1.20978	#N/A	#N/A	#N/A	1.25344	#N/A	#N/A	0.558142	#N/A	5	ENSG00000251279	SMIM15-AS1	lncRNA	SMIM15 antisense RNA 1 [Source:HGNC Symbol;Acc:HGNC:41293]
OTUD1	#N/A	#N/A	#N/A	#N/A	#N/A	#N/A	#N/A	#N/A	#N/A	0.979936	0.558015	#N/A	#N/A	#N/A	0.785212	1.71013	#N/A	#N/A	4.85077	#N/A	5	ENSG00000165312	OTUD1	protein_coding	OTU deubiquitinase 1 [Source:HGNC Symbol;Acc:HGNC:27346]
ADGRL1-AS1#267169	0.601849	#N/A	#N/A	#N/A	#N/A	#N/A	#N/A	#N/A	#N/A	#N/A	0.55746	0.660537	#N/A	0.926845	#N/A	#N/A	#N/A	#N/A	6.23571	#N/A	5	ENSG00000267169	ADGRL1-AS1	lncRNA	ADGRL1 antisense RNA 1 [Source:HGNC Symbol;Acc:HGNC:55309]
COG8	#N/A	0.602009	0.918922	0.557456	#N/A	#N/A	#N/A	#N/A	#N/A	#N/A	#N/A	#N/A	0.8565	#N/A	#N/A	#N/A	#N/A	#N/A	3.49831	#N/A	5	ENSG00000213380	COG8	protein_coding	component of oligomeric golgi complex 8 [Source:HGNC Symbol;Acc:HGNC:18623]
TEC	#N/A	#N/A	#N/A	#N/A	#N/A	#N/A	#N/A	#N/A	0.646174	0.557344	1.32191	#N/A	#N/A	0.868481	#N/A	#N/A	#N/A	#N/A	3.97807	#N/A	5	ENSG00000135605	TEC	protein_coding	tec protein tyrosine kinase [Source:HGNC Symbol;Acc:HGNC:11719]
ZNF8	#N/A	#N/A	0.681644	0.557213	#N/A	#N/A	#N/A	#N/A	#N/A	#N/A	#N/A	#N/A	#N/A	#N/A	#N/A	#N/A	1.0417	0.916454	2.63542	#N/A	5	ENSG00000278129	ZNF8	protein_coding	zinc finger protein 8 [Source:HGNC Symbol;Acc:HGNC:13154]
#280011	#N/A	#N/A	1.73149	#N/A	#N/A	#N/A	#N/A	1.29352	#N/A	#N/A	#N/A	1.7021	#N/A	#N/A	#N/A	0.556294	#N/A	#N/A	4.15378	#N/A	5	ENSG00000280011		lncRNA	novel transcript, antisense to PARVG
PROCA1	#N/A	#N/A	#N/A	#N/A	#N/A	#N/A	#N/A	#N/A	#N/A	#N/A	1.07536	1.50204	#N/A	0.983909	#N/A	0.555462	#N/A	#N/A	2.74176	#N/A	5	ENSG00000167525	PROCA1	protein_coding	protein interacting with cyclin A1 [Source:HGNC Symbol;Acc:HGNC:28600]
QSOX2	#N/A	#N/A	0.944964	1.00556	#N/A	#N/A	#N/A	#N/A	#N/A	#N/A	#N/A	0.554158	1.08406	#N/A	#N/A	#N/A	#N/A	#N/A	5.96766	#N/A	5	ENSG00000165661	QSOX2	protein_coding	quiescin sulfhydryl oxidase 2 [Source:HGNC Symbol;Acc:HGNC:30249]
OR2A1#221970	#N/A	1.12216	0.547825	0.672149	#N/A	#N/A	#N/A	#N/A	#N/A	1.16101	#N/A	#N/A	#N/A	#N/A	#N/A	1.07735	#N/A	#N/A	#N/A	#N/A	5	ENSG00000221970	OR2A1	protein_coding	olfactory receptor family 2 subfamily A member 1 [Source:HGNC Symbol;Acc:HGNC:8229]
VILL	0.623102	#N/A	0.547784	1.14544	#N/A	#N/A	#N/A	#N/A	#N/A	#N/A	#N/A	#N/A	0.99146	#N/A	#N/A	#N/A	#N/A	#N/A	5.88518	#N/A	5	ENSG00000136059	VILL	protein_coding	villin like [Source:HGNC Symbol;Acc:HGNC:30906]
ABRACL	0.830717	0.576446	#N/A	#N/A	#N/A	#N/A	#N/A	#N/A	#N/A	0.877715	#N/A	#N/A	#N/A	#N/A	#N/A	0.542414	#N/A	#N/A	4.0325	#N/A	5	ENSG00000146386	ABRACL	protein_coding	ABRA C-terminal like [Source:HGNC Symbol;Acc:HGNC:21230]
#267503	#N/A	#N/A	#N/A	#N/A	#N/A	#N/A	#N/A	#N/A	#N/A	1.02885	1.61036	2.31744	#N/A	#N/A	#N/A	0.904703	#N/A	#N/A	0.541766	#N/A	5	ENSG00000267503		lncRNA	novel transcript, antisense C18orf1
RNF213	0.575025	#N/A	#N/A	#N/A	#N/A	#N/A	#N/A	#N/A	#N/A	#N/A	#N/A	#N/A	0.808883	#N/A	#N/A	#N/A	#N/A	0.540693	6.89384	1.15845	5	ENSG00000173821	RNF213	protein_coding	ring finger protein 213 [Source:HGNC Symbol;Acc:HGNC:14539]
#260911	#N/A	#N/A	#N/A	0.661121	#N/A	#N/A	#N/A	#N/A	#N/A	#N/A	0.539764	0.666882	#N/A	1.21483	#N/A	#N/A	#N/A	#N/A	4.16101	#N/A	5	ENSG00000260911		lncRNA	novel transcript
RPP40	#N/A	1.08588	#N/A	#N/A	#N/A	#N/A	#N/A	#N/A	#N/A	0.706524	#N/A	#N/A	#N/A	#N/A	#N/A	1.75953	1.28058	#N/A	0.536643	#N/A	5	ENSG00000124787	RPP40	protein_coding	ribonuclease P/MRP subunit p40 [Source:HGNC Symbol;Acc:HGNC:20992]
CCL27	1.72694	#N/A	0.536223	1.06784	#N/A	#N/A	#N/A	#N/A	#N/A	1.94259	#N/A	#N/A	#N/A	#N/A	#N/A	1.05217	#N/A	#N/A	#N/A	#N/A	5	ENSG00000213927	CCL27	protein_coding	C-C motif chemokine ligand 27 [Source:HGNC Symbol;Acc:HGNC:10626]
#259617	#N/A	#N/A	2.22158	#N/A	#N/A	#N/A	#N/A	0.535243	#N/A	#N/A	#N/A	1.18239	#N/A	0.895664	#N/A	#N/A	#N/A	#N/A	4.97045	#N/A	5	ENSG00000259617		lncRNA	novel transcript, antisense to INO80
AP1AR	#N/A	#N/A	#N/A	#N/A	#N/A	#N/A	#N/A	#N/A	#N/A	0.59856	0.611199	#N/A	#N/A	#N/A	0.534966	0.743559	#N/A	#N/A	6.57087	#N/A	5	ENSG00000138660	AP1AR	protein_coding	adaptor related protein complex 1 associated regulatory protein [Source:HGNC Symbol;Acc:HGNC:28808]
B3GLCT	#N/A	0.53421	1.78161	0.877612	#N/A	#N/A	#N/A	#N/A	#N/A	#N/A	#N/A	#N/A	1.09966	#N/A	#N/A	#N/A	#N/A	#N/A	7.46777	#N/A	5	ENSG00000187676	B3GLCT	protein_coding	beta 3-glucosyltransferase [Source:HGNC Symbol;Acc:HGNC:20207]
#287839	0.641403	#N/A	#N/A	#N/A	#N/A	#N/A	#N/A	#N/A	#N/A	#N/A	#N/A	#N/A	0.5341	#N/A	#N/A	#N/A	1.41967	1.61453	5.78969	#N/A	5	ENSG00000287839		lncRNA	novel transcript
GPATCH4	#N/A	0.532472	0.622508	0.766777	#N/A	#N/A	#N/A	#N/A	0.557831	#N/A	#N/A	#N/A	#N/A	#N/A	#N/A	#N/A	#N/A	#N/A	4.73103	#N/A	5	ENSG00000160818	GPATCH4	protein_coding	G-patch domain containing 4 (gene/pseudogene) [Source:HGNC Symbol;Acc:HGNC:25982]
BUB3	#N/A	0.567823	0.531902	0.614127	#N/A	#N/A	#N/A	#N/A	#N/A	#N/A	#N/A	#N/A	0.651344	#N/A	#N/A	#N/A	#N/A	#N/A	4.64401	#N/A	5	ENSG00000154473	BUB3	protein_coding	BUB3 mitotic checkpoint protein [Source:HGNC Symbol;Acc:HGNC:1151]
TMCO6	#N/A	#N/A	#N/A	#N/A	#N/A	#N/A	#N/A	#N/A	#N/A	0.530103	#N/A	#N/A	0.711891	#N/A	#N/A	0.654804	#N/A	1.24809	4.39145	#N/A	5	ENSG00000113119	TMCO6	protein_coding	transmembrane and coiled-coil domains 6 [Source:HGNC Symbol;Acc:HGNC:28814]
MRM1#278619	#N/A	0.688669	0.835946	#N/A	#N/A	0.529927	#N/A	#N/A	#N/A	#N/A	0.888062	#N/A	#N/A	#N/A	#N/A	#N/A	#N/A	#N/A	3.29743	#N/A	5	ENSG00000278619	MRM1	protein_coding	mitochondrial rRNA methyltransferase 1 [Source:HGNC Symbol;Acc:HGNC:26202]
SERPINH1	2.22544	#N/A	1.11082	3.78882	#N/A	#N/A	#N/A	#N/A	#N/A	#N/A	#N/A	#N/A	#N/A	#N/A	#N/A	#N/A	#N/A	0.529664	0.643419	#N/A	5	ENSG00000149257	SERPINH1	protein_coding	serpin family H member 1 [Source:HGNC Symbol;Acc:HGNC:1546]
DDHD2	#N/A	0.569014	1.20687	1.01275	#N/A	#N/A	#N/A	#N/A	#N/A	#N/A	#N/A	#N/A	0.529045	#N/A	#N/A	#N/A	#N/A	#N/A	7.69927	#N/A	5	ENSG00000085788	DDHD2	protein_coding	DDHD domain containing 2 [Source:HGNC Symbol;Acc:HGNC:29106]
ARSA	0.5395	#N/A	0.528921	#N/A	#N/A	#N/A	#N/A	#N/A	#N/A	#N/A	#N/A	#N/A	0.756023	0.796898	#N/A	#N/A	#N/A	#N/A	6.90888	#N/A	5	ENSG00000100299	ARSA	protein_coding	arylsulfatase A [Source:HGNC Symbol;Acc:HGNC:713]
#264458	#N/A	#N/A	6.65236	3.44529	#N/A	#N/A	#N/A	#N/A	#N/A	#N/A	#N/A	1.10593	#N/A	1.53255	#N/A	#N/A	#N/A	#N/A	0.527409	#N/A	5	ENSG00000264458		lncRNA	novel transcript, antisense MYO1D
HCG17#270604	#N/A	0.541561	1.3117	1.3442	#N/A	#N/A	#N/A	#N/A	#N/A	#N/A	#N/A	#N/A	0.526549	#N/A	#N/A	#N/A	#N/A	#N/A	8.29958	#N/A	5	ENSG00000270604	HCG17	lncRNA	HLA complex group 17 [Source:HGNC Symbol;Acc:HGNC:31339]
DENND4C	0.625984	#N/A	0.526288	0.901229	#N/A	#N/A	#N/A	#N/A	#N/A	#N/A	#N/A	#N/A	#N/A	#N/A	#N/A	#N/A	#N/A	0.939322	6.0811	#N/A	5	ENSG00000137145	DENND4C	protein_coding	DENN domain containing 4C [Source:HGNC Symbol;Acc:HGNC:26079]
ZNF623#183309	#N/A	#N/A	#N/A	#N/A	#N/A	#N/A	#N/A	#N/A	0.525549	#N/A	#N/A	#N/A	#N/A	0.80429	0.626663	#N/A	#N/A	1.27285	5.98004	#N/A	5	ENSG00000183309	ZNF623	protein_coding	zinc finger protein 623 [Source:HGNC Symbol;Acc:HGNC:29084]
#235635	#N/A	#N/A	2.70539	#N/A	#N/A	#N/A	#N/A	0.537616	#N/A	#N/A	0.524666	1.41569	#N/A	#N/A	#N/A	#N/A	#N/A	#N/A	2.72781	#N/A	5	ENSG00000235635		lncRNA	novel transcript
OGFOD2	#N/A	0.716959	0.6099	#N/A	#N/A	#N/A	#N/A	#N/A	#N/A	0.524513	0.569545	#N/A	#N/A	#N/A	#N/A	#N/A	#N/A	#N/A	4.02581	#N/A	5	ENSG00000111325	OGFOD2	protein_coding	2-oxoglutarate and iron dependent oxygenase domain containing 2 [Source:HGNC Symbol;Acc:HGNC:25823]
OGN	#N/A	#N/A	2.74696	#N/A	#N/A	0.524502	#N/A	0.693516	#N/A	#N/A	#N/A	0.778296	#N/A	#N/A	#N/A	#N/A	#N/A	#N/A	3.18035	#N/A	5	ENSG00000106809	OGN	protein_coding	osteoglycin [Source:HGNC Symbol;Acc:HGNC:8126]
SDHAF4	#N/A	0.566698	#N/A	#N/A	#N/A	#N/A	#N/A	#N/A	#N/A	0.521073	#N/A	#N/A	#N/A	#N/A	0.838936	#N/A	#N/A	1.47023	3.32104	#N/A	5	ENSG00000154079	SDHAF4	protein_coding	succinate dehydrogenase complex assembly factor 4 [Source:HGNC Symbol;Acc:HGNC:20957]
BMP8A	#N/A	#N/A	1.23168	#N/A	#N/A	#N/A	#N/A	#N/A	#N/A	#N/A	1.0268	#N/A	1.38095	1.22837	#N/A	#N/A	#N/A	#N/A	0.520215	#N/A	5	ENSG00000183682	BMP8A	protein_coding	bone morphogenetic protein 8a [Source:HGNC Symbol;Acc:HGNC:21650]
HSD17B7	#N/A	0.518374	0.757774	0.57719	#N/A	#N/A	#N/A	#N/A	#N/A	#N/A	#N/A	#N/A	0.996713	#N/A	#N/A	#N/A	#N/A	#N/A	4.41833	#N/A	5	ENSG00000132196	HSD17B7	protein_coding	hydroxysteroid 17-beta dehydrogenase 7 [Source:HGNC Symbol;Acc:HGNC:5215]
#233757	#N/A	0.518252	1.55795	0.863428	#N/A	#N/A	#N/A	#N/A	#N/A	#N/A	#N/A	#N/A	#N/A	#N/A	#N/A	#N/A	1.47084	#N/A	3.79016	#N/A	5	ENSG00000233757		protein_coding	novel C2H2 type zinc finger protein
RENBP	#N/A	#N/A	#N/A	#N/A	#N/A	0.516703	#N/A	#N/A	#N/A	1.62113	2.02429	#N/A	#N/A	#N/A	1.32782	#N/A	#N/A	#N/A	1.55927	#N/A	5	ENSG00000102032	RENBP	protein_coding	renin binding protein [Source:HGNC Symbol;Acc:HGNC:9959]
WDR83	#N/A	#N/A	0.99414	0.516657	#N/A	#N/A	#N/A	#N/A	#N/A	#N/A	#N/A	#N/A	#N/A	0.742484	#N/A	#N/A	#N/A	0.736016	6.22038	#N/A	5	ENSG00000123154	WDR83	protein_coding	WD repeat domain 83 [Source:HGNC Symbol;Acc:HGNC:32672]
#273270	#N/A	#N/A	#N/A	#N/A	#N/A	#N/A	#N/A	#N/A	0.817348	0.513106	0.848033	#N/A	#N/A	#N/A	#N/A	#N/A	#N/A	1.2032	3.4404	#N/A	5	ENSG00000273270		lncRNA	novel transcript
ALKBH6	0.512443	0.5916	0.806634	0.729889	#N/A	#N/A	#N/A	#N/A	#N/A	#N/A	#N/A	#N/A	#N/A	#N/A	#N/A	#N/A	#N/A	#N/A	5.45522	#N/A	5	ENSG00000239382	ALKBH6	protein_coding	alkB homolog 6 [Source:HGNC Symbol;Acc:HGNC:28243]
PEX5L	#N/A	#N/A	4.2552	3.25993	#N/A	#N/A	#N/A	#N/A	#N/A	#N/A	#N/A	1.33828	#N/A	#N/A	#N/A	1.38085	#N/A	#N/A	0.511775	#N/A	5	ENSG00000114757	PEX5L	protein_coding	peroxisomal biogenesis factor 5 like [Source:HGNC Symbol;Acc:HGNC:30024]
RNF32-AS1	#N/A	#N/A	#N/A	0.873423	#N/A	#N/A	#N/A	#N/A	#N/A	0.953699	#N/A	1.3426	#N/A	#N/A	#N/A	0.936345	#N/A	#N/A	0.511764	#N/A	5	ENSG00000224903	RNF32-AS1	lncRNA	RNF32 antisense RNA 1 [Source:HGNC Symbol;Acc:HGNC:40798]
PHYH	0.511271	#N/A	#N/A	0.790469	#N/A	#N/A	#N/A	#N/A	#N/A	#N/A	#N/A	#N/A	0.64345	#N/A	#N/A	0.652233	#N/A	#N/A	5.1312	#N/A	5	ENSG00000107537	PHYH	protein_coding	phytanoyl-CoA 2-hydroxylase [Source:HGNC Symbol;Acc:HGNC:8940]
MTM1	#N/A	#N/A	#N/A	#N/A	#N/A	#N/A	#N/A	#N/A	#N/A	0.508633	0.633589	0.740219	#N/A	#N/A	#N/A	1.68267	#N/A	#N/A	6.59576	#N/A	5	ENSG00000171100	MTM1	protein_coding	myotubularin 1 [Source:HGNC Symbol;Acc:HGNC:7448]
ZGRF1	#N/A	#N/A	0.741268	#N/A	#N/A	0.508413	#N/A	0.913986	#N/A	#N/A	#N/A	#N/A	0.879688	#N/A	#N/A	#N/A	#N/A	#N/A	6.17843	#N/A	5	ENSG00000138658	ZGRF1	protein_coding	zinc finger GRF-type containing 1 [Source:HGNC Symbol;Acc:HGNC:25654]
#248734	0.508267	#N/A	0.688702	0.554104	#N/A	#N/A	#N/A	#N/A	#N/A	#N/A	#N/A	0.922204	#N/A	#N/A	#N/A	#N/A	#N/A	#N/A	5.01387	#N/A	5	ENSG00000248734		lncRNA	novel transcript
#274104	#N/A	1.76547	2.53621	2.06727	#N/A	#N/A	#N/A	#N/A	#N/A	0.896541	#N/A	#N/A	#N/A	#N/A	#N/A	#N/A	#N/A	#N/A	0.50822	#N/A	5	ENSG00000274104		lncRNA	novel transcript
IL34	0.996093	#N/A	#N/A	0.81535	#N/A	#N/A	#N/A	#N/A	#N/A	#N/A	#N/A	1.34983	#N/A	#N/A	#N/A	0.862821	#N/A	#N/A	0.50748	#N/A	5	ENSG00000157368	IL34	protein_coding	interleukin 34 [Source:HGNC Symbol;Acc:HGNC:28529]
LINC00534	#N/A	0.507469	3.10814	0.707778	#N/A	#N/A	#N/A	#N/A	0.803167	#N/A	#N/A	#N/A	#N/A	#N/A	#N/A	#N/A	#N/A	#N/A	4.03245	#N/A	5	ENSG00000253394	LINC00534	lncRNA	long intergenic non-protein coding RNA 534 [Source:HGNC Symbol;Acc:HGNC:43643]
PDGFB	2.96332	#N/A	2.40196	2.6779	#N/A	#N/A	#N/A	#N/A	#N/A	#N/A	#N/A	#N/A	#N/A	#N/A	#N/A	1.48539	#N/A	#N/A	0.506321	#N/A	5	ENSG00000100311	PDGFB	protein_coding	platelet derived growth factor subunit B [Source:HGNC Symbol;Acc:HGNC:8800]
TRIM65	#N/A	#N/A	0.505258	0.65721	#N/A	#N/A	#N/A	#N/A	#N/A	#N/A	#N/A	#N/A	#N/A	0.676435	#N/A	#N/A	#N/A	0.746655	6.30542	#N/A	5	ENSG00000141569	TRIM65	protein_coding	tripartite motif containing 65 [Source:HGNC Symbol;Acc:HGNC:27316]
GCNT7	#N/A	#N/A	1.76688	#N/A	#N/A	#N/A	#N/A	0.504222	#N/A	#N/A	0.611809	1.112	#N/A	#N/A	#N/A	#N/A	#N/A	#N/A	5.30932	#N/A	5	ENSG00000124091	GCNT7	protein_coding	glucosaminyl (N-acetyl) transferase family member 7 [Source:HGNC Symbol;Acc:HGNC:16099]
N4BP2L2-IT2	0.581442	#N/A	#N/A	0.698293	#N/A	#N/A	#N/A	#N/A	#N/A	#N/A	0.503145	0.748562	#N/A	#N/A	#N/A	#N/A	#N/A	#N/A	4.51167	#N/A	5	ENSG00000281026	N4BP2L2-IT2	lncRNA	N4BPL2 intronic transcript 2 [Source:HGNC Symbol;Acc:HGNC:25038]
RHOBTB3	#N/A	#N/A	1.29511	0.502801	#N/A	0.577472	#N/A	0.682707	#N/A	#N/A	#N/A	#N/A	#N/A	#N/A	#N/A	#N/A	#N/A	#N/A	5.6454	#N/A	5	ENSG00000164292	RHOBTB3	protein_coding	Rho related BTB domain containing 3 [Source:HGNC Symbol;Acc:HGNC:18757]
GDPGP1	#N/A	#N/A	0.781191	#N/A	#N/A	0.502533	#N/A	#N/A	0.757263	#N/A	#N/A	#N/A	#N/A	#N/A	#N/A	#N/A	#N/A	1.25106	2.92307	#N/A	5	ENSG00000183208	GDPGP1	protein_coding	GDP-D-glucose phosphorylase 1 [Source:HGNC Symbol;Acc:HGNC:34360]
TENM2	1.09612	#N/A	2.11027	#N/A	#N/A	#N/A	#N/A	#N/A	#N/A	1.16624	#N/A	#N/A	#N/A	#N/A	1.30271	#N/A	#N/A	#N/A	0.50038	#N/A	5	ENSG00000145934	TENM2	protein_coding	teneurin transmembrane protein 2 [Source:HGNC Symbol;Acc:HGNC:29943]
MDP1#213920	#N/A	0.786228	#N/A	#N/A	#N/A	#N/A	#N/A	#N/A	0.685286	0.498899	#N/A	#N/A	#N/A	0.825978	#N/A	#N/A	#N/A	#N/A	4.10506	#N/A	5	ENSG00000213920	MDP1	protein_coding	magnesium dependent phosphatase 1 [Source:HGNC Symbol;Acc:HGNC:28781]
ZSCAN26	#N/A	0.561837	1.23682	0.495231	#N/A	#N/A	#N/A	#N/A	#N/A	#N/A	#N/A	#N/A	0.692119	#N/A	#N/A	#N/A	#N/A	#N/A	5.85517	#N/A	5	ENSG00000197062	ZSCAN26	protein_coding	zinc finger and SCAN domain containing 26 [Source:HGNC Symbol;Acc:HGNC:12978]
TEFM	#N/A	0.494609	0.888886	0.717804	#N/A	#N/A	#N/A	#N/A	#N/A	#N/A	#N/A	#N/A	0.527029	#N/A	#N/A	#N/A	#N/A	#N/A	7.0883	#N/A	5	ENSG00000172171	TEFM	protein_coding	transcription elongation factor, mitochondrial [Source:HGNC Symbol;Acc:HGNC:26223]
#287978	1.03009	#N/A	#N/A	1.18325	#N/A	#N/A	#N/A	#N/A	#N/A	0.493313	#N/A	#N/A	#N/A	#N/A	#N/A	#N/A	#N/A	1.13459	5.36101	#N/A	5	ENSG00000287978		lncRNA	novel transcript
POLL	#N/A	#N/A	#N/A	0.50935	#N/A	#N/A	#N/A	#N/A	0.491368	#N/A	#N/A	#N/A	#N/A	0.825851	#N/A	#N/A	1.23166	#N/A	2.82613	#N/A	5	ENSG00000166169	POLL	protein_coding	DNA polymerase lambda [Source:HGNC Symbol;Acc:HGNC:9184]
IRF2BP2	#N/A	#N/A	#N/A	#N/A	#N/A	#N/A	#N/A	#N/A	#N/A	0.526422	#N/A	#N/A	#N/A	0.773723	#N/A	0.490522	#N/A	0.694642	5.1706	#N/A	5	ENSG00000168264	IRF2BP2	protein_coding	interferon regulatory factor 2 binding protein 2 [Source:HGNC Symbol;Acc:HGNC:21729]
KIF27	#N/A	#N/A	#N/A	0.578624	#N/A	#N/A	#N/A	#N/A	#N/A	0.534627	0.488272	0.62961	#N/A	#N/A	#N/A	#N/A	#N/A	#N/A	6.6389	#N/A	5	ENSG00000165115	KIF27	protein_coding	kinesin family member 27 [Source:HGNC Symbol;Acc:HGNC:18632]
ARRB1	1.54264	#N/A	#N/A	#N/A	#N/A	0.488246	#N/A	0.99495	#N/A	#N/A	#N/A	#N/A	#N/A	0.802137	#N/A	#N/A	#N/A	#N/A	2.32202	#N/A	5	ENSG00000137486	ARRB1	protein_coding	arrestin beta 1 [Source:HGNC Symbol;Acc:HGNC:711]
THAP5	#N/A	1.2373	#N/A	#N/A	#N/A	#N/A	#N/A	#N/A	#N/A	0.486608	#N/A	#N/A	0.585229	#N/A	#N/A	#N/A	1.08556	#N/A	2.59882	#N/A	5	ENSG00000177683	THAP5	protein_coding	THAP domain containing 5 [Source:HGNC Symbol;Acc:HGNC:23188]
#287727	#N/A	#N/A	0.627776	0.994713	#N/A	#N/A	#N/A	0.486395	#N/A	#N/A	0.918951	0.999466	#N/A	#N/A	#N/A	#N/A	#N/A	#N/A	#N/A	#N/A	5	ENSG00000287727		lncRNA	novel transcript, antisense to PEX14
PAFAH2	0.788234	#N/A	#N/A	0.997993	#N/A	0.485409	#N/A	#N/A	#N/A	#N/A	#N/A	#N/A	1.13054	#N/A	#N/A	#N/A	#N/A	#N/A	4.22882	#N/A	5	ENSG00000158006	PAFAH2	protein_coding	platelet activating factor acetylhydrolase 2 [Source:HGNC Symbol;Acc:HGNC:8579]
TRIM37	#N/A	#N/A	0.624334	0.485269	#N/A	#N/A	#N/A	#N/A	#N/A	#N/A	#N/A	#N/A	0.739833	#N/A	#N/A	#N/A	0.603469	#N/A	4.64256	#N/A	5	ENSG00000108395	TRIM37	protein_coding	tripartite motif containing 37 [Source:HGNC Symbol;Acc:HGNC:7523]
#269191	#N/A	#N/A	1.85561	#N/A	#N/A	#N/A	#N/A	#N/A	#N/A	#N/A	#N/A	1.59003	#N/A	#N/A	#N/A	0.829824	#N/A	0.546166	0.484662	#N/A	5	ENSG00000269191		lncRNA	novel transcript, antisense to FKBP8
SP140	#N/A	#N/A	1.64761	0.48275	#N/A	#N/A	#N/A	#N/A	#N/A	#N/A	#N/A	#N/A	#N/A	#N/A	#N/A	#N/A	0.930935	#N/A	4.95175	2.26848	5	ENSG00000079263	SP140	protein_coding	SP140 nuclear body protein [Source:HGNC Symbol;Acc:HGNC:17133]
CASTOR2	0.954943	#N/A	0.767046	#N/A	#N/A	#N/A	#N/A	0.482733	#N/A	#N/A	#N/A	#N/A	1.06666	#N/A	#N/A	#N/A	#N/A	#N/A	3.00458	#N/A	5	ENSG00000274070	CASTOR2	protein_coding	cytosolic arginine sensor for mTORC1 subunit 2 [Source:HGNC Symbol;Acc:HGNC:37073]
GET1	0.481334	0.505273	#N/A	0.66438	#N/A	#N/A	#N/A	#N/A	#N/A	#N/A	#N/A	#N/A	0.928162	#N/A	#N/A	#N/A	#N/A	#N/A	1.141	#N/A	5	ENSG00000182093	GET1	protein_coding	guided entry of tail-anchored proteins factor 1 [Source:HGNC Symbol;Acc:HGNC:12790]
ALG9	#N/A	0.479886	1.30004	0.533276	#N/A	#N/A	#N/A	#N/A	#N/A	#N/A	#N/A	#N/A	0.721288	#N/A	#N/A	#N/A	#N/A	#N/A	7.05949	#N/A	5	ENSG00000086848	ALG9	protein_coding	ALG9 alpha-1,2-mannosyltransferase [Source:HGNC Symbol;Acc:HGNC:15672]
C1QTNF3	#N/A	0.479604	1.60431	1.88144	#N/A	#N/A	#N/A	#N/A	#N/A	#N/A	#N/A	#N/A	0.83058	#N/A	#N/A	#N/A	#N/A	#N/A	4.51991	#N/A	5	ENSG00000082196	C1QTNF3	protein_coding	C1q and TNF related 3 [Source:HGNC Symbol;Acc:HGNC:14326]
PGLYRP1	1.20485	#N/A	2.75934	0.88608	#N/A	#N/A	#N/A	#N/A	#N/A	#N/A	#N/A	1.09104	#N/A	#N/A	#N/A	#N/A	#N/A	#N/A	0.479479	#N/A	5	ENSG00000008438	PGLYRP1	protein_coding	peptidoglycan recognition protein 1 [Source:HGNC Symbol;Acc:HGNC:8904]
C19orf18	#N/A	#N/A	1.23434	#N/A	#N/A	#N/A	#N/A	#N/A	#N/A	1.08497	1.16842	1.92058	#N/A	#N/A	#N/A	#N/A	#N/A	#N/A	0.478471	#N/A	5	ENSG00000177025	C19orf18	protein_coding	chromosome 19 open reading frame 18 [Source:HGNC Symbol;Acc:HGNC:28642]
ACYP1	#N/A	0.852918	1.72184	0.478319	#N/A	#N/A	#N/A	#N/A	#N/A	#N/A	#N/A	#N/A	0.688182	#N/A	#N/A	#N/A	#N/A	#N/A	3.45025	#N/A	5	ENSG00000119640	ACYP1	protein_coding	acylphosphatase 1 [Source:HGNC Symbol;Acc:HGNC:179]
PDC	#N/A	0.841136	3.56904	#N/A	#N/A	#N/A	#N/A	#N/A	#N/A	#N/A	1.28833	2.34373	#N/A	#N/A	#N/A	#N/A	#N/A	#N/A	0.477437	#N/A	5	ENSG00000116703	PDC	protein_coding	phosducin [Source:HGNC Symbol;Acc:HGNC:8759]
GTPBP8	#N/A	0.668904	1.1673	0.820922	#N/A	#N/A	#N/A	#N/A	#N/A	#N/A	#N/A	#N/A	0.47664	#N/A	#N/A	#N/A	#N/A	#N/A	4.65097	#N/A	5	ENSG00000163607	GTPBP8	protein_coding	GTP binding protein 8 (putative) [Source:HGNC Symbol;Acc:HGNC:25007]
RFX3-DT	#N/A	0.476588	1.86266	1.3539	#N/A	#N/A	#N/A	#N/A	#N/A	#N/A	#N/A	#N/A	1.01802	#N/A	#N/A	#N/A	#N/A	#N/A	5.45544	#N/A	5	ENSG00000232104	RFX3-DT	lncRNA	RFX3 divergent transcript [Source:HGNC Symbol;Acc:HGNC:51197]
C11orf21	1.72602	#N/A	#N/A	#N/A	#N/A	0.476384	#N/A	0.589418	#N/A	#N/A	#N/A	#N/A	#N/A	#N/A	#N/A	#N/A	#N/A	1.25674	1.0046	#N/A	5	ENSG00000110665	C11orf21	protein_coding	chromosome 11 open reading frame 21 [Source:HGNC Symbol;Acc:HGNC:13231]
NNT-AS1	#N/A	0.47621	0.732111	0.891238	#N/A	#N/A	#N/A	#N/A	#N/A	#N/A	#N/A	#N/A	0.59887	#N/A	#N/A	#N/A	#N/A	#N/A	6.76102	#N/A	5	ENSG00000248092	NNT-AS1	lncRNA	NNT antisense RNA 1 [Source:HGNC Symbol;Acc:HGNC:49005]
EFCAB2	#N/A	#N/A	#N/A	#N/A	#N/A	#N/A	#N/A	#N/A	#N/A	0.530579	0.67617	0.585123	#N/A	#N/A	#N/A	0.474424	#N/A	#N/A	3.85453	#N/A	5	ENSG00000203666	EFCAB2	protein_coding	EF-hand calcium binding domain 2 [Source:HGNC Symbol;Acc:HGNC:28166]
KCNK6	0.474338	#N/A	#N/A	#N/A	#N/A	#N/A	#N/A	#N/A	#N/A	1.54159	1.17107	#N/A	#N/A	#N/A	#N/A	2.97779	#N/A	#N/A	2.73591	#N/A	5	ENSG00000099337	KCNK6	protein_coding	potassium two pore domain channel subfamily K member 6 [Source:HGNC Symbol;Acc:HGNC:6281]
#230826	#N/A	#N/A	#N/A	#N/A	#N/A	#N/A	#N/A	0.762723	#N/A	#N/A	0.474079	1.41217	#N/A	0.934312	#N/A	#N/A	#N/A	#N/A	6.37159	#N/A	5	ENSG00000230826		lncRNA	novel transcript
ARIH2OS	#N/A	1.1599	1.871	1.4593	#N/A	0.469788	#N/A	#N/A	#N/A	#N/A	#N/A	#N/A	#N/A	#N/A	#N/A	#N/A	#N/A	#N/A	3.87701	#N/A	5	ENSG00000221883	ARIH2OS	lncRNA	ARIH2 opposite strand lncRNA [Source:HGNC Symbol;Acc:HGNC:34425]
CBWD3	#N/A	#N/A	#N/A	#N/A	#N/A	#N/A	#N/A	#N/A	#N/A	#N/A	0.469255	0.752556	#N/A	0.848344	#N/A	0.972245	#N/A	#N/A	6.92106	#N/A	5	ENSG00000196873	CBWD3	protein_coding	COBW domain containing 3 [Source:HGNC Symbol;Acc:HGNC:18519]
EXOG	#N/A	0.469233	1.3281	0.645486	#N/A	#N/A	#N/A	#N/A	#N/A	#N/A	#N/A	#N/A	0.604899	#N/A	#N/A	#N/A	#N/A	#N/A	4.84414	#N/A	5	ENSG00000157036	EXOG	protein_coding	exo/endonuclease G [Source:HGNC Symbol;Acc:HGNC:3347]
ARHGAP11B-DT#247728	#N/A	0.699812	1.10719	1.23256	#N/A	0.468813	#N/A	#N/A	#N/A	#N/A	#N/A	#N/A	#N/A	#N/A	#N/A	#N/A	#N/A	#N/A	2.71069	#N/A	5	ENSG00000247728	ARHGAP11B-DT	lncRNA	ARHGAP11B divergent transcript [Source:HGNC Symbol;Acc:HGNC:55586]
BCR	0.739041	#N/A	0.82262	#N/A	#N/A	#N/A	#N/A	#N/A	#N/A	#N/A	#N/A	#N/A	0.467822	#N/A	#N/A	#N/A	#N/A	1.21268	4.26081	#N/A	5	ENSG00000186716	BCR	protein_coding	BCR activator of RhoGEF and GTPase [Source:HGNC Symbol;Acc:HGNC:1014]
NCALD	1.98573	#N/A	3.68733	2.47903	#N/A	#N/A	#N/A	#N/A	#N/A	#N/A	#N/A	#N/A	0.467691	#N/A	#N/A	#N/A	#N/A	#N/A	6.76614	#N/A	5	ENSG00000104490	NCALD	protein_coding	neurocalcin delta [Source:HGNC Symbol;Acc:HGNC:7655]
MPHOSPH6	0.466234	#N/A	#N/A	#N/A	#N/A	#N/A	#N/A	#N/A	#N/A	#N/A	#N/A	#N/A	#N/A	#N/A	#N/A	0.568987	0.905819	1.1527	5.20991	#N/A	5	ENSG00000135698	MPHOSPH6	protein_coding	M-phase phosphoprotein 6 [Source:HGNC Symbol;Acc:HGNC:7214]
HINT1	#N/A	1.0479	#N/A	0.704252	#N/A	#N/A	#N/A	#N/A	#N/A	0.464172	#N/A	#N/A	#N/A	#N/A	#N/A	1.02371	#N/A	#N/A	6.1884	#N/A	5	ENSG00000169567	HINT1	protein_coding	histidine triad nucleotide binding protein 1 [Source:HGNC Symbol;Acc:HGNC:4912]
UBA7	#N/A	#N/A	#N/A	#N/A	#N/A	#N/A	#N/A	#N/A	0.460233	#N/A	#N/A	#N/A	0.698336	0.826244	#N/A	#N/A	0.718541	#N/A	1.17703	#N/A	5	ENSG00000182179	UBA7	protein_coding	ubiquitin like modifier activating enzyme 7 [Source:HGNC Symbol;Acc:HGNC:12471]
#250267	#N/A	0.759237	3.62928	#N/A	#N/A	#N/A	#N/A	1.18545	#N/A	#N/A	#N/A	0.931207	#N/A	#N/A	#N/A	#N/A	#N/A	#N/A	0.460048	#N/A	5	ENSG00000250267		lncRNA	novel transcript
LMNTD2-AS1#254815	#N/A	0.926512	3.16352	2.44622	#N/A	#N/A	#N/A	#N/A	#N/A	#N/A	#N/A	#N/A	3.15897	#N/A	#N/A	#N/A	#N/A	#N/A	0.456779	#N/A	5	ENSG00000254815	LMNTD2-AS1	lncRNA	LMNTD2 antisense RNA 1 [Source:HGNC Symbol;Acc:HGNC:41204]
PYCR2	#N/A	0.777403	#N/A	#N/A	#N/A	0.456367	#N/A	#N/A	#N/A	0.493896	#N/A	#N/A	0.585136	#N/A	#N/A	#N/A	1.06987	#N/A	#N/A	#N/A	5	ENSG00000143811	PYCR2	protein_coding	pyrroline-5-carboxylate reductase 2 [Source:HGNC Symbol;Acc:HGNC:30262]
RINT1	#N/A	0.489424	0.842456	0.548383	#N/A	#N/A	#N/A	#N/A	#N/A	#N/A	#N/A	#N/A	0.455926	#N/A	#N/A	#N/A	#N/A	#N/A	5.60073	#N/A	5	ENSG00000135249	RINT1	protein_coding	RAD50 interactor 1 [Source:HGNC Symbol;Acc:HGNC:21876]
PRKD2	#N/A	#N/A	0.888631	0.455079	#N/A	#N/A	#N/A	#N/A	#N/A	#N/A	#N/A	#N/A	2.00517	#N/A	#N/A	#N/A	1.31191	#N/A	5.72486	#N/A	5	ENSG00000105287	PRKD2	protein_coding	protein kinase D2 [Source:HGNC Symbol;Acc:HGNC:17293]
UGDH-AS1	#N/A	#N/A	#N/A	#N/A	#N/A	#N/A	#N/A	0.453225	#N/A	#N/A	0.505185	0.94708	#N/A	1.65759	#N/A	#N/A	#N/A	#N/A	5.59926	#N/A	5	ENSG00000249348	UGDH-AS1	lncRNA	UGDH antisense RNA 1 [Source:HGNC Symbol;Acc:HGNC:40601]
SHROOM2	#N/A	0.855959	2.28929	1.29271	#N/A	#N/A	#N/A	#N/A	#N/A	#N/A	#N/A	1.17125	#N/A	#N/A	#N/A	#N/A	#N/A	#N/A	0.44959	#N/A	5	ENSG00000146950	SHROOM2	protein_coding	shroom family member 2 [Source:HGNC Symbol;Acc:HGNC:630]
MIX23	#N/A	0.654266	0.982534	0.515279	#N/A	#N/A	#N/A	#N/A	#N/A	0.44876	#N/A	#N/A	#N/A	#N/A	#N/A	#N/A	#N/A	#N/A	5.33952	#N/A	5	ENSG00000160124	MIX23	protein_coding	mitochondrial matrix import factor 23 [Source:HGNC Symbol;Acc:HGNC:31136]
ELMOD2	0.521927	0.461246	0.448059	#N/A	#N/A	#N/A	#N/A	#N/A	#N/A	#N/A	#N/A	#N/A	0.685315	#N/A	#N/A	#N/A	#N/A	#N/A	7.06673	#N/A	5	ENSG00000179387	ELMOD2	protein_coding	ELMO domain containing 2 [Source:HGNC Symbol;Acc:HGNC:28111]
VAMP4	#N/A	0.447462	0.625538	#N/A	#N/A	#N/A	#N/A	#N/A	#N/A	#N/A	#N/A	#N/A	0.985485	#N/A	#N/A	#N/A	#N/A	1.24424	4.97121	#N/A	5	ENSG00000117533	VAMP4	protein_coding	vesicle associated membrane protein 4 [Source:HGNC Symbol;Acc:HGNC:12645]
#275799	#N/A	#N/A	0.719627	0.980995	#N/A	#N/A	#N/A	#N/A	#N/A	2.27352	0.636599	#N/A	#N/A	#N/A	#N/A	0.447185	#N/A	#N/A	#N/A	#N/A	5	ENSG00000275799		lncRNA	novel transcript
NAAA	#N/A	#N/A	#N/A	#N/A	#N/A	#N/A	#N/A	#N/A	#N/A	0.446436	#N/A	#N/A	#N/A	#N/A	#N/A	0.976763	#N/A	0.89599	5.12384	1.58741	5	ENSG00000138744	NAAA	protein_coding	N-acylethanolamine acid amidase [Source:HGNC Symbol;Acc:HGNC:736]
PEMT	#N/A	#N/A	#N/A	#N/A	#N/A	#N/A	#N/A	#N/A	#N/A	0.482036	0.445968	#N/A	0.546681	#N/A	#N/A	0.603383	#N/A	#N/A	5.77588	#N/A	5	ENSG00000133027	PEMT	protein_coding	phosphatidylethanolamine N-methyltransferase [Source:HGNC Symbol;Acc:HGNC:8830]
#261584	#N/A	0.943127	2.42062	3.10226	#N/A	#N/A	#N/A	#N/A	#N/A	#N/A	#N/A	#N/A	2.25134	#N/A	#N/A	#N/A	#N/A	#N/A	0.445537	#N/A	5	ENSG00000261584		lncRNA	novel transcript
VRK1	#N/A	0.445362	1.00414	0.57996	#N/A	#N/A	#N/A	#N/A	#N/A	#N/A	#N/A	#N/A	0.811562	#N/A	#N/A	#N/A	#N/A	#N/A	5.29222	#N/A	5	ENSG00000100749	VRK1	protein_coding	VRK serine/threonine kinase 1 [Source:HGNC Symbol;Acc:HGNC:12718]
VWA3A	#N/A	0.811625	1.64178	1.39663	#N/A	#N/A	#N/A	#N/A	#N/A	#N/A	0.895872	#N/A	#N/A	#N/A	#N/A	#N/A	#N/A	#N/A	0.445307	#N/A	5	ENSG00000175267	VWA3A	protein_coding	von Willebrand factor A domain containing 3A [Source:HGNC Symbol;Acc:HGNC:27088]
MRPS9	#N/A	0.445055	0.856909	0.547489	#N/A	#N/A	#N/A	#N/A	#N/A	#N/A	#N/A	#N/A	#N/A	0.58994	#N/A	#N/A	#N/A	#N/A	4.24276	#N/A	5	ENSG00000135972	MRPS9	protein_coding	mitochondrial ribosomal protein S9 [Source:HGNC Symbol;Acc:HGNC:14501]
PKHD1	#N/A	0.931002	2.36696	#N/A	#N/A	#N/A	#N/A	#N/A	#N/A	#N/A	1.09623	1.07839	#N/A	#N/A	#N/A	#N/A	#N/A	#N/A	0.444969	#N/A	5	ENSG00000170927	PKHD1	protein_coding	PKHD1 ciliary IPT domain containing fibrocystin/polyductin [Source:HGNC Symbol;Acc:HGNC:9016]
MED10	#N/A	0.599925	0.829992	#N/A	#N/A	#N/A	#N/A	#N/A	#N/A	#N/A	#N/A	#N/A	0.536366	0.443956	#N/A	#N/A	#N/A	#N/A	8.10969	#N/A	5	ENSG00000133398	MED10	protein_coding	mediator complex subunit 10 [Source:HGNC Symbol;Acc:HGNC:28760]
METTL5	#N/A	0.952373	#N/A	0.647983	#N/A	#N/A	#N/A	#N/A	0.44364	#N/A	#N/A	#N/A	#N/A	#N/A	#N/A	#N/A	1.10815	#N/A	3.82134	#N/A	5	ENSG00000138382	METTL5	protein_coding	methyltransferase 5, N6-adenosine [Source:HGNC Symbol;Acc:HGNC:25006]
ERVH48-1	1.14782	#N/A	#N/A	#N/A	#N/A	0.921745	#N/A	0.440033	#N/A	#N/A	1.76406	0.476784	#N/A	#N/A	#N/A	#N/A	#N/A	#N/A	#N/A	#N/A	5	ENSG00000233056	ERVH48-1	protein_coding	endogenous retrovirus group 48 member 1 [Source:HGNC Symbol;Acc:HGNC:17216]
PDXP-DT	0.439199	#N/A	0.84725	#N/A	#N/A	#N/A	#N/A	#N/A	#N/A	#N/A	#N/A	0.587436	#N/A	#N/A	#N/A	#N/A	#N/A	#N/A	6.86027	1.83466	5	ENSG00000233360	PDXP-DT	lncRNA	PDXP divergent transcript [Source:HGNC Symbol;Acc:HGNC:40525]
PIK3R1	0.799695	#N/A	#N/A	#N/A	#N/A	#N/A	#N/A	#N/A	#N/A	#N/A	#N/A	#N/A	0.438298	#N/A	#N/A	#N/A	0.591763	0.978897	7.22092	#N/A	5	ENSG00000145675	PIK3R1	protein_coding	phosphoinositide-3-kinase regulatory subunit 1 [Source:HGNC Symbol;Acc:HGNC:8979]
RFC3	#N/A	#N/A	#N/A	#N/A	#N/A	#N/A	#N/A	#N/A	#N/A	#N/A	0.464465	0.532051	#N/A	#N/A	0.438255	0.442906	#N/A	#N/A	6.98674	#N/A	5	ENSG00000133119	RFC3	protein_coding	replication factor C subunit 3 [Source:HGNC Symbol;Acc:HGNC:9971]
FMNL3	#N/A	#N/A	0.77242	#N/A	#N/A	0.437533	#N/A	#N/A	0.49155	#N/A	#N/A	#N/A	#N/A	#N/A	#N/A	#N/A	#N/A	1.4883	4.45148	#N/A	5	ENSG00000161791	FMNL3	protein_coding	formin like 3 [Source:HGNC Symbol;Acc:HGNC:23698]
#227678	0.43297	#N/A	3.41586	0.529019	#N/A	#N/A	#N/A	#N/A	#N/A	#N/A	#N/A	#N/A	2.3672	#N/A	#N/A	#N/A	#N/A	#N/A	4.39796	#N/A	5	ENSG00000227678		lncRNA	novel transcript, antisense to L3MBTL3
ASTE1	#N/A	0.727011	1.07371	0.432483	#N/A	#N/A	#N/A	#N/A	#N/A	#N/A	#N/A	#N/A	0.683552	#N/A	#N/A	#N/A	#N/A	#N/A	6.16469	#N/A	5	ENSG00000034533	ASTE1	protein_coding	asteroid homolog 1 [Source:HGNC Symbol;Acc:HGNC:25021]
#288066	#N/A	0.432239	2.11131	#N/A	#N/A	#N/A	#N/A	#N/A	#N/A	#N/A	#N/A	#N/A	#N/A	0.761587	0.745625	#N/A	#N/A	#N/A	6.13281	#N/A	5	ENSG00000288066		lncRNA	novel transcript, antisense to ARL5A
ZNF813	#N/A	#N/A	0.621655	0.432219	#N/A	#N/A	#N/A	#N/A	#N/A	#N/A	0.52704	0.542919	#N/A	#N/A	#N/A	#N/A	#N/A	#N/A	5.90205	#N/A	5	ENSG00000198346	ZNF813	protein_coding	zinc finger protein 813 [Source:HGNC Symbol;Acc:HGNC:33257]
#203325	#N/A	#N/A	1.2432	#N/A	#N/A	#N/A	#N/A	0.431473	#N/A	#N/A	#N/A	0.62454	#N/A	#N/A	0.642058	#N/A	#N/A	#N/A	6.29537	#N/A	5	ENSG00000203325		lncRNA	novel transcript
TMEM254	0.431089	0.648882	0.824861	0.570489	#N/A	#N/A	#N/A	#N/A	#N/A	#N/A	#N/A	#N/A	#N/A	#N/A	#N/A	#N/A	#N/A	#N/A	5.8286	#N/A	5	ENSG00000133678	TMEM254	protein_coding	transmembrane protein 254 [Source:HGNC Symbol;Acc:HGNC:25804]
DPH2	#N/A	#N/A	#N/A	0.753386	#N/A	0.430349	#N/A	#N/A	0.781866	#N/A	0.817468	#N/A	#N/A	#N/A	#N/A	#N/A	#N/A	#N/A	3.3251	#N/A	5	ENSG00000132768	DPH2	protein_coding	diphthamide biosynthesis 2 [Source:HGNC Symbol;Acc:HGNC:3004]
FDX2	#N/A	0.886618	#N/A	#N/A	#N/A	0.428934	#N/A	#N/A	#N/A	#N/A	#N/A	#N/A	#N/A	1.04813	#N/A	0.933037	#N/A	#N/A	2.75752	#N/A	5	ENSG00000267673	FDX2	protein_coding	ferredoxin 2 [Source:HGNC Symbol;Acc:HGNC:30546]
ZNF830	#N/A	0.61027	0.630003	0.428423	#N/A	#N/A	#N/A	#N/A	#N/A	#N/A	#N/A	#N/A	0.618322	#N/A	#N/A	#N/A	#N/A	#N/A	6.78313	#N/A	5	ENSG00000198783	ZNF830	protein_coding	zinc finger protein 830 [Source:HGNC Symbol;Acc:HGNC:28291]
NPIPB3	#N/A	#N/A	#N/A	0.489731	#N/A	#N/A	#N/A	0.427981	#N/A	#N/A	0.631449	0.8555	#N/A	#N/A	#N/A	#N/A	#N/A	#N/A	5.85128	#N/A	5	ENSG00000169246	NPIPB3	protein_coding	nuclear pore complex interacting protein family member B3 [Source:HGNC Symbol;Acc:HGNC:28989]
DUSP11	#N/A	0.671863	1.12355	0.42796	#N/A	#N/A	#N/A	#N/A	#N/A	#N/A	#N/A	#N/A	0.777776	#N/A	#N/A	#N/A	#N/A	#N/A	5.31182	#N/A	5	ENSG00000144048	DUSP11	protein_coding	dual specificity phosphatase 11 [Source:HGNC Symbol;Acc:HGNC:3066]
NUDT16L1	0.427588	0.886838	#N/A	#N/A	#N/A	#N/A	#N/A	#N/A	#N/A	#N/A	#N/A	#N/A	0.611873	#N/A	#N/A	#N/A	1.0806	#N/A	5.27795	#N/A	5	ENSG00000168101	NUDT16L1	protein_coding	nudix hydrolase 16 like 1 [Source:HGNC Symbol;Acc:HGNC:28154]
MRPS21	#N/A	0.65354	#N/A	#N/A	#N/A	#N/A	#N/A	#N/A	0.427076	0.438764	#N/A	#N/A	#N/A	#N/A	#N/A	0.650955	#N/A	#N/A	5.75638	#N/A	5	ENSG00000266472	MRPS21	protein_coding	mitochondrial ribosomal protein S21 [Source:HGNC Symbol;Acc:HGNC:14046]
HAUS3	0.426028	0.868369	1.00183	#N/A	#N/A	#N/A	#N/A	#N/A	#N/A	#N/A	#N/A	#N/A	0.682743	#N/A	#N/A	#N/A	#N/A	#N/A	4.93159	#N/A	5	ENSG00000214367	HAUS3	protein_coding	HAUS augmin like complex subunit 3 [Source:HGNC Symbol;Acc:HGNC:28719]
#250734	#N/A	#N/A	0.916389	#N/A	#N/A	#N/A	#N/A	1.0905	#N/A	#N/A	1.55997	2.09703	#N/A	#N/A	#N/A	#N/A	#N/A	#N/A	0.425698	#N/A	5	ENSG00000250734		lncRNA	novel transcript, antisense to SNX27
VMAC	0.50689	0.553624	0.907967	#N/A	#N/A	#N/A	#N/A	#N/A	#N/A	0.425269	#N/A	#N/A	#N/A	#N/A	#N/A	#N/A	#N/A	#N/A	4.89635	#N/A	5	ENSG00000187650	VMAC	protein_coding	vimentin type intermediate filament associated coiled-coil protein [Source:HGNC Symbol;Acc:HGNC:33803]
ZNF649	#N/A	0.611458	1.08022	0.524778	#N/A	0.42518	#N/A	#N/A	#N/A	#N/A	#N/A	#N/A	#N/A	#N/A	#N/A	#N/A	#N/A	#N/A	3.29447	#N/A	5	ENSG00000198093	ZNF649	protein_coding	zinc finger protein 649 [Source:HGNC Symbol;Acc:HGNC:25741]
#237938	#N/A	#N/A	#N/A	#N/A	#N/A	#N/A	#N/A	0.888662	#N/A	#N/A	1.33359	1.28001	#N/A	#N/A	#N/A	1.29987	#N/A	#N/A	0.424493	#N/A	5	ENSG00000237938		lncRNA	novel transcript, antisense to SLC25A34 and PLEKHM2
SLC35G2	0.424052	#N/A	1.45885	0.496668	#N/A	#N/A	#N/A	0.534103	#N/A	#N/A	#N/A	#N/A	#N/A	#N/A	#N/A	#N/A	#N/A	#N/A	5.14494	#N/A	5	ENSG00000168917	SLC35G2	protein_coding	solute carrier family 35 member G2 [Source:HGNC Symbol;Acc:HGNC:28480]
TCAF1	#N/A	0.440159	0.423472	0.494205	#N/A	#N/A	#N/A	#N/A	#N/A	#N/A	#N/A	#N/A	#N/A	#N/A	#N/A	#N/A	#N/A	1.22741	6.82151	#N/A	5	ENSG00000198420	TCAF1	protein_coding	TRPM8 channel associated factor 1 [Source:HGNC Symbol;Acc:HGNC:22201]
FN3KRP	#N/A	0.421656	0.844458	0.493666	#N/A	#N/A	#N/A	#N/A	#N/A	#N/A	#N/A	#N/A	0.996761	#N/A	#N/A	#N/A	#N/A	#N/A	6.68231	#N/A	5	ENSG00000141560	FN3KRP	protein_coding	fructosamine 3 kinase related protein [Source:HGNC Symbol;Acc:HGNC:25700]
#267364	1.63525	1.00758	#N/A	2.23614	#N/A	#N/A	#N/A	#N/A	#N/A	#N/A	#N/A	#N/A	1.40469	#N/A	#N/A	#N/A	#N/A	#N/A	0.420417	#N/A	5	ENSG00000267364		lncRNA	novel transcript
C10orf88	#N/A	0.419979	0.745014	1.02956	#N/A	#N/A	#N/A	#N/A	#N/A	#N/A	#N/A	#N/A	#N/A	#N/A	#N/A	#N/A	#N/A	0.861757	3.41326	#N/A	5	ENSG00000119965	C10orf88	protein_coding	chromosome 10 open reading frame 88 [Source:HGNC Symbol;Acc:HGNC:25822]
#260111	#N/A	#N/A	1.24049	#N/A	#N/A	0.417448	#N/A	0.761158	#N/A	#N/A	#N/A	0.949583	#N/A	#N/A	#N/A	#N/A	#N/A	#N/A	3.53724	#N/A	5	ENSG00000260111		lncRNA	novel transcript, antisense to ST3GAL2
APOL6	1.88782	#N/A	#N/A	#N/A	#N/A	#N/A	#N/A	#N/A	#N/A	#N/A	#N/A	#N/A	0.416565	#N/A	#N/A	#N/A	2.06142	0.788357	4.90294	#N/A	5	ENSG00000221963	APOL6	protein_coding	apolipoprotein L6 [Source:HGNC Symbol;Acc:HGNC:14870]
MPLKIP	#N/A	0.752455	#N/A	#N/A	#N/A	#N/A	#N/A	#N/A	0.416436	0.490752	#N/A	#N/A	#N/A	#N/A	0.589289	#N/A	#N/A	#N/A	4.26037	#N/A	5	ENSG00000168303	MPLKIP	protein_coding	M-phase specific PLK1 interacting protein [Source:HGNC Symbol;Acc:HGNC:16002]
EI24	0.517823	0.76827	#N/A	0.488404	#N/A	#N/A	#N/A	#N/A	#N/A	#N/A	#N/A	#N/A	#N/A	#N/A	#N/A	0.415484	#N/A	#N/A	5.81748	#N/A	5	ENSG00000149547	EI24	protein_coding	EI24 autophagy associated transmembrane protein [Source:HGNC Symbol;Acc:HGNC:13276]
COQ4	#N/A	0.414307	#N/A	0.695028	#N/A	#N/A	#N/A	#N/A	#N/A	#N/A	#N/A	#N/A	0.547648	0.677223	#N/A	#N/A	#N/A	#N/A	2.87455	#N/A	5	ENSG00000167113	COQ4	protein_coding	coenzyme Q4 [Source:HGNC Symbol;Acc:HGNC:19693]
LOXL2	0.413474	#N/A	1.96192	1.35246	#N/A	#N/A	#N/A	#N/A	#N/A	#N/A	#N/A	#N/A	1.12748	#N/A	#N/A	#N/A	#N/A	#N/A	5.57441	#N/A	5	ENSG00000134013	LOXL2	protein_coding	lysyl oxidase like 2 [Source:HGNC Symbol;Acc:HGNC:6666]
PIGP	#N/A	1.11268	#N/A	#N/A	0.41321	#N/A	#N/A	#N/A	#N/A	0.813206	#N/A	#N/A	#N/A	#N/A	#N/A	0.798843	#N/A	#N/A	3.65935	#N/A	5	ENSG00000185808	PIGP	protein_coding	phosphatidylinositol glycan anchor biosynthesis class P [Source:HGNC Symbol;Acc:HGNC:3046]
DCUN1D5	#N/A	0.542817	0.410616	0.423134	#N/A	#N/A	#N/A	#N/A	#N/A	#N/A	#N/A	#N/A	0.433425	#N/A	#N/A	#N/A	#N/A	#N/A	4.16072	#N/A	5	ENSG00000137692	DCUN1D5	protein_coding	defective in cullin neddylation 1 domain containing 5 [Source:HGNC Symbol;Acc:HGNC:28409]
TSPAN31	#N/A	0.445457	0.667073	0.410442	#N/A	#N/A	#N/A	#N/A	0.642427	#N/A	#N/A	#N/A	#N/A	#N/A	#N/A	#N/A	#N/A	#N/A	3.76206	#N/A	5	ENSG00000135452	TSPAN31	protein_coding	tetraspanin 31 [Source:HGNC Symbol;Acc:HGNC:10539]
#257452	#N/A	#N/A	1.69658	#N/A	#N/A	#N/A	#N/A	#N/A	#N/A	#N/A	0.408805	1.49157	#N/A	#N/A	#N/A	0.628393	#N/A	#N/A	5.15603	#N/A	5	ENSG00000257452		lncRNA	novel transcript, antisense to OAS1, OAS2 and OAS3
C17orf75	0.407629	0.797529	1.20629	0.885174	#N/A	#N/A	#N/A	#N/A	#N/A	#N/A	#N/A	#N/A	#N/A	#N/A	#N/A	#N/A	#N/A	#N/A	5.74932	#N/A	5	ENSG00000108666	C17orf75	protein_coding	chromosome 17 open reading frame 75 [Source:HGNC Symbol;Acc:HGNC:30173]
RBAK	0.424782	#N/A	0.617898	0.4076	#N/A	#N/A	#N/A	#N/A	#N/A	#N/A	#N/A	#N/A	0.477751	#N/A	#N/A	#N/A	#N/A	#N/A	4.64409	#N/A	5	ENSG00000146587	RBAK	protein_coding	RB associated KRAB zinc finger [Source:HGNC Symbol;Acc:HGNC:17680]
ZNF696	#N/A	0.78613	0.956377	#N/A	#N/A	0.407446	#N/A	#N/A	#N/A	#N/A	#N/A	#N/A	#N/A	#N/A	#N/A	0.546038	#N/A	#N/A	3.77222	#N/A	5	ENSG00000185730	ZNF696	protein_coding	zinc finger protein 696 [Source:HGNC Symbol;Acc:HGNC:25872]
#267412	#N/A	#N/A	#N/A	1.39327	#N/A	#N/A	#N/A	#N/A	0.407382	1.52133	1.89145	#N/A	#N/A	#N/A	#N/A	1.13893	#N/A	#N/A	#N/A	#N/A	5	ENSG00000267412		lncRNA	novel transcript, sense intronic to GNG7
RBMS2	#N/A	#N/A	#N/A	0.565776	#N/A	0.406506	#N/A	0.823343	0.559267	#N/A	#N/A	#N/A	#N/A	#N/A	#N/A	#N/A	#N/A	#N/A	4.91941	#N/A	5	ENSG00000076067	RBMS2	protein_coding	RNA binding motif single stranded interacting protein 2 [Source:HGNC Symbol;Acc:HGNC:9909]
CFAP410	#N/A	0.406154	#N/A	0.668916	#N/A	#N/A	#N/A	#N/A	0.572687	#N/A	#N/A	#N/A	#N/A	0.945595	#N/A	#N/A	#N/A	#N/A	5.05921	#N/A	5	ENSG00000160226	CFAP410	protein_coding	cilia and flagella associated protein 410 [Source:HGNC Symbol;Acc:HGNC:1260]
PARVA	3.20389	#N/A	1.20734	1.63676	#N/A	#N/A	#N/A	#N/A	#N/A	#N/A	#N/A	#N/A	0.405581	#N/A	#N/A	1.07457	#N/A	#N/A	#N/A	#N/A	5	ENSG00000197702	PARVA	protein_coding	parvin alpha [Source:HGNC Symbol;Acc:HGNC:14652]
POLR3D	#N/A	0.404453	0.420641	0.429845	#N/A	#N/A	#N/A	#N/A	#N/A	#N/A	#N/A	#N/A	#N/A	1.00145	#N/A	#N/A	#N/A	#N/A	6.16544	#N/A	5	ENSG00000168495	POLR3D	protein_coding	RNA polymerase III subunit D [Source:HGNC Symbol;Acc:HGNC:1080]
SRPK1	#N/A	#N/A	1.00158	0.527818	#N/A	#N/A	#N/A	#N/A	#N/A	#N/A	#N/A	#N/A	0.402485	#N/A	#N/A	#N/A	0.638692	#N/A	6.8129	#N/A	5	ENSG00000096063	SRPK1	protein_coding	SRSF protein kinase 1 [Source:HGNC Symbol;Acc:HGNC:11305]
PPFIA3	1.3843	#N/A	2.85803	2.30654	#N/A	#N/A	#N/A	#N/A	#N/A	#N/A	#N/A	#N/A	1.57866	#N/A	#N/A	#N/A	#N/A	#N/A	0.400802	#N/A	5	ENSG00000177380	PPFIA3	protein_coding	PTPRF interacting protein alpha 3 [Source:HGNC Symbol;Acc:HGNC:9247]
TESK2	#N/A	#N/A	#N/A	#N/A	#N/A	#N/A	#N/A	0.440917	#N/A	#N/A	0.452385	0.495973	#N/A	#N/A	#N/A	0.400797	#N/A	#N/A	5.72541	#N/A	5	ENSG00000070759	TESK2	protein_coding	testis associated actin remodelling kinase 2 [Source:HGNC Symbol;Acc:HGNC:11732]
ZNF224	#N/A	0.400716	1.06566	0.430038	#N/A	#N/A	#N/A	#N/A	#N/A	#N/A	#N/A	#N/A	0.525865	#N/A	#N/A	#N/A	#N/A	#N/A	7.54011	#N/A	5	ENSG00000267680	ZNF224	protein_coding	zinc finger protein 224 [Source:HGNC Symbol;Acc:HGNC:13017]
#226797	1.67079	#N/A	3.08018	1.35279	#N/A	#N/A	#N/A	#N/A	#N/A	#N/A	#N/A	1.7448	#N/A	#N/A	#N/A	#N/A	#N/A	#N/A	0.400531	#N/A	5	ENSG00000226797		lncRNA	novel transcript, antisense to TANC2
DDIT4	0.400266	#N/A	0.843413	2.09015	#N/A	#N/A	#N/A	#N/A	#N/A	#N/A	#N/A	#N/A	#N/A	0.736605	#N/A	#N/A	#N/A	#N/A	6.61518	#N/A	5	ENSG00000168209	DDIT4	protein_coding	DNA damage inducible transcript 4 [Source:HGNC Symbol;Acc:HGNC:24944]
#248787	#N/A	1.15605	0.900076	1.37752	#N/A	#N/A	#N/A	#N/A	#N/A	#N/A	#N/A	#N/A	0.399181	#N/A	#N/A	1.33022	#N/A	#N/A	#N/A	#N/A	5	ENSG00000248787		lncRNA	novel transcript
LIPT2-AS1	#N/A	1.44672	1.29747	1.47165	#N/A	#N/A	#N/A	#N/A	#N/A	#N/A	#N/A	#N/A	#N/A	1.22473	#N/A	#N/A	#N/A	#N/A	0.398978	#N/A	5	ENSG00000254837	LIPT2-AS1	lncRNA	LIPT2 antisense RNA 1 [Source:HGNC Symbol;Acc:HGNC:56172]
EIF2B2	#N/A	0.398785	0.842037	0.434269	#N/A	#N/A	#N/A	#N/A	#N/A	#N/A	#N/A	#N/A	#N/A	#N/A	#N/A	#N/A	1.00234	#N/A	2.32582	#N/A	5	ENSG00000119718	EIF2B2	protein_coding	eukaryotic translation initiation factor 2B subunit beta [Source:HGNC Symbol;Acc:HGNC:3258]
GOLGA7	0.685356	#N/A	#N/A	0.397065	#N/A	#N/A	#N/A	#N/A	#N/A	#N/A	#N/A	#N/A	#N/A	#N/A	#N/A	#N/A	0.794826	1.17247	6.98519	#N/A	5	ENSG00000147533	GOLGA7	protein_coding	golgin A7 [Source:HGNC Symbol;Acc:HGNC:24876]
CDKN1B	0.396075	#N/A	#N/A	#N/A	#N/A	#N/A	#N/A	#N/A	#N/A	0.501561	#N/A	#N/A	#N/A	#N/A	#N/A	0.70749	1.46565	#N/A	5.3951	#N/A	5	ENSG00000111276	CDKN1B	protein_coding	cyclin dependent kinase inhibitor 1B [Source:HGNC Symbol;Acc:HGNC:1785]
FAM8A1	1.30073	#N/A	#N/A	0.394795	#N/A	#N/A	#N/A	#N/A	#N/A	#N/A	#N/A	#N/A	0.640656	#N/A	#N/A	#N/A	0.983882	#N/A	4.16211	#N/A	5	ENSG00000137414	FAM8A1	protein_coding	family with sequence similarity 8 member A1 [Source:HGNC Symbol;Acc:HGNC:16372]
MTMR2	#N/A	0.393359	1.08523	1.13365	#N/A	#N/A	#N/A	#N/A	#N/A	#N/A	#N/A	#N/A	0.847655	#N/A	#N/A	#N/A	#N/A	#N/A	6.96347	#N/A	5	ENSG00000087053	MTMR2	protein_coding	myotubularin related protein 2 [Source:HGNC Symbol;Acc:HGNC:7450]
#232934	#N/A	#N/A	1.64148	0.389024	#N/A	#N/A	#N/A	0.471937	#N/A	#N/A	#N/A	1.04079	#N/A	#N/A	#N/A	#N/A	#N/A	#N/A	6.89068	#N/A	5	ENSG00000232934		lncRNA	novel transcript, antisense to ACSL5
#183308	#N/A	#N/A	1.72936	0.730344	#N/A	#N/A	#N/A	#N/A	#N/A	#N/A	#N/A	0.625756	0.387906	#N/A	#N/A	#N/A	#N/A	#N/A	7.98232	#N/A	5	ENSG00000183308		lncRNA	novel transcript
LARGE2	#N/A	#N/A	2.24317	1.63707	#N/A	#N/A	#N/A	#N/A	#N/A	#N/A	#N/A	#N/A	1.22484	#N/A	#N/A	1.96777	#N/A	#N/A	0.387413	#N/A	5	ENSG00000165905	LARGE2	protein_coding	LARGE xylosyl- and glucuronyltransferase 2 [Source:HGNC Symbol;Acc:HGNC:16522]
#229839	#N/A	#N/A	2.04206	0.38716	#N/A	#N/A	#N/A	0.618674	#N/A	#N/A	#N/A	0.963741	#N/A	#N/A	#N/A	#N/A	#N/A	#N/A	6.95596	#N/A	5	ENSG00000229839		lncRNA	novel transcript
#259353	#N/A	#N/A	0.916936	1.68845	#N/A	#N/A	#N/A	#N/A	#N/A	#N/A	1.29081	1.04538	0.387054	#N/A	#N/A	#N/A	#N/A	#N/A	#N/A	#N/A	5	ENSG00000259353		lncRNA	novel transcript, antisense to FAM63B
#229990	#N/A	#N/A	1.67339	2.01461	#N/A	#N/A	#N/A	#N/A	#N/A	#N/A	1.23754	#N/A	#N/A	#N/A	#N/A	1.15396	#N/A	#N/A	0.385247	#N/A	5	ENSG00000229990		lncRNA	novel transcript, antisense to CAMK2G
IL12RB1	0.384827	#N/A	0.831752	#N/A	#N/A	#N/A	#N/A	#N/A	#N/A	#N/A	#N/A	#N/A	0.52037	#N/A	#N/A	#N/A	#N/A	#N/A	3.8394	1.97962	5	ENSG00000096996	IL12RB1	protein_coding	interleukin 12 receptor subunit beta 1 [Source:HGNC Symbol;Acc:HGNC:5971]
STK10	0.405391	#N/A	#N/A	#N/A	#N/A	#N/A	#N/A	#N/A	#N/A	#N/A	#N/A	#N/A	#N/A	#N/A	#N/A	#N/A	0.383984	0.617688	6.24973	1.25398	5	ENSG00000072786	STK10	protein_coding	serine/threonine kinase 10 [Source:HGNC Symbol;Acc:HGNC:11388]
UCHL3	#N/A	#N/A	#N/A	#N/A	#N/A	#N/A	#N/A	#N/A	#N/A	0.383429	0.390941	0.442654	#N/A	#N/A	#N/A	0.426082	#N/A	#N/A	4.71591	#N/A	5	ENSG00000118939	UCHL3	protein_coding	ubiquitin C-terminal hydrolase L3 [Source:HGNC Symbol;Acc:HGNC:12515]
H3C1	0.949891	1.06424	2.92223	1.26018	#N/A	#N/A	#N/A	#N/A	#N/A	#N/A	#N/A	#N/A	#N/A	#N/A	#N/A	#N/A	#N/A	#N/A	0.383348	#N/A	5	ENSG00000275714	H3C1	protein_coding	H3 clustered histone 1 [Source:HGNC Symbol;Acc:HGNC:4766]
#283031	0.96415	#N/A	#N/A	1.87902	#N/A	#N/A	#N/A	#N/A	0.757625	#N/A	0.839808	#N/A	#N/A	#N/A	#N/A	#N/A	#N/A	#N/A	0.382522	#N/A	5	ENSG00000283031		lncRNA	novel transcript
SSB	#N/A	0.550698	#N/A	#N/A	0.380746	#N/A	#N/A	#N/A	#N/A	#N/A	#N/A	#N/A	#N/A	#N/A	#N/A	#N/A	0.67518	0.928899	5.40692	#N/A	5	ENSG00000138385	SSB	protein_coding	small RNA binding exonuclease protection factor La [Source:HGNC Symbol;Acc:HGNC:11316]
MRPL43	#N/A	0.884093	#N/A	0.441658	#N/A	#N/A	#N/A	#N/A	#N/A	0.380273	#N/A	#N/A	#N/A	#N/A	#N/A	#N/A	1.20024	#N/A	6.19137	#N/A	5	ENSG00000055950	MRPL43	protein_coding	mitochondrial ribosomal protein L43 [Source:HGNC Symbol;Acc:HGNC:14517]
ANXA6	#N/A	#N/A	0.47847	2.25719	#N/A	#N/A	#N/A	#N/A	#N/A	#N/A	#N/A	#N/A	0.378997	#N/A	#N/A	#N/A	1.10276	#N/A	6.64536	#N/A	5	ENSG00000197043	ANXA6	protein_coding	annexin A6 [Source:HGNC Symbol;Acc:HGNC:544]
RINL#187994	#N/A	0.942149	1.41482	0.378863	#N/A	#N/A	#N/A	#N/A	#N/A	#N/A	#N/A	#N/A	1.34136	#N/A	#N/A	#N/A	#N/A	#N/A	6.33449	#N/A	5	ENSG00000187994	RINL	protein_coding	Ras and Rab interactor like [Source:HGNC Symbol;Acc:HGNC:24795]
CRADD	0.401046	#N/A	0.40686	#N/A	#N/A	#N/A	#N/A	#N/A	#N/A	#N/A	#N/A	#N/A	1.33365	0.378167	#N/A	#N/A	#N/A	#N/A	5.91646	#N/A	5	ENSG00000169372	CRADD	protein_coding	CASP2 and RIPK1 domain containing adaptor with death domain [Source:HGNC Symbol;Acc:HGNC:2340]
NCAPD3	0.513367	0.377102	0.971064	#N/A	#N/A	#N/A	#N/A	#N/A	#N/A	#N/A	#N/A	#N/A	0.752149	#N/A	#N/A	#N/A	#N/A	#N/A	7.65545	#N/A	5	ENSG00000151503	NCAPD3	protein_coding	non-SMC condensin II complex subunit D3 [Source:HGNC Symbol;Acc:HGNC:28952]
RAD18	#N/A	0.377003	0.847595	0.661349	#N/A	#N/A	#N/A	#N/A	#N/A	#N/A	#N/A	#N/A	0.474306	#N/A	#N/A	#N/A	#N/A	#N/A	6.69336	#N/A	5	ENSG00000070950	RAD18	protein_coding	RAD18 E3 ubiquitin protein ligase [Source:HGNC Symbol;Acc:HGNC:18278]
TRIM27#204713	#N/A	#N/A	#N/A	#N/A	#N/A	#N/A	#N/A	#N/A	0.376596	0.429003	#N/A	#N/A	#N/A	0.882102	0.606551	#N/A	#N/A	#N/A	6.84064	#N/A	5	ENSG00000204713	TRIM27	protein_coding	tripartite motif containing 27 [Source:HGNC Symbol;Acc:HGNC:9975]
XYLT2	#N/A	#N/A	1.07936	0.84823	#N/A	#N/A	#N/A	#N/A	#N/A	#N/A	#N/A	0.376125	0.444569	#N/A	#N/A	#N/A	#N/A	#N/A	3.7943	#N/A	5	ENSG00000015532	XYLT2	protein_coding	xylosyltransferase 2 [Source:HGNC Symbol;Acc:HGNC:15517]
RBKS	#N/A	#N/A	#N/A	#N/A	#N/A	#N/A	#N/A	0.375229	#N/A	#N/A	0.663401	0.693193	#N/A	#N/A	#N/A	0.433246	#N/A	#N/A	6.43961	#N/A	5	ENSG00000171174	RBKS	protein_coding	ribokinase [Source:HGNC Symbol;Acc:HGNC:30325]
#228863	#N/A	#N/A	2.46198	#N/A	#N/A	#N/A	#N/A	#N/A	#N/A	#N/A	0.397268	1.40779	#N/A	#N/A	#N/A	0.375083	#N/A	#N/A	5.76524	#N/A	5	ENSG00000228863		lncRNA	novel transcript, antisense to CD48
LCMT1	0.416626	#N/A	0.414155	#N/A	#N/A	#N/A	#N/A	#N/A	#N/A	#N/A	#N/A	#N/A	0.374513	#N/A	#N/A	#N/A	0.801749	#N/A	5.54766	#N/A	5	ENSG00000205629	LCMT1	protein_coding	leucine carboxyl methyltransferase 1 [Source:HGNC Symbol;Acc:HGNC:17557]
FAM3C	#N/A	0.374267	0.774762	0.59375	#N/A	#N/A	#N/A	#N/A	#N/A	#N/A	#N/A	#N/A	0.573447	#N/A	#N/A	#N/A	#N/A	#N/A	7.57674	#N/A	5	ENSG00000196937	FAM3C	protein_coding	FAM3 metabolism regulating signaling molecule C [Source:HGNC Symbol;Acc:HGNC:18664]
RUVBL1#175792	#N/A	0.438117	1.19745	0.455913	#N/A	#N/A	#N/A	#N/A	#N/A	#N/A	#N/A	#N/A	0.372591	#N/A	#N/A	#N/A	#N/A	#N/A	5.59245	#N/A	5	ENSG00000175792	RUVBL1	protein_coding	RuvB like AAA ATPase 1 [Source:HGNC Symbol;Acc:HGNC:10474]
DCAF16	#N/A	0.372436	0.815447	0.595047	#N/A	#N/A	#N/A	#N/A	#N/A	#N/A	#N/A	#N/A	0.784392	#N/A	#N/A	#N/A	#N/A	#N/A	5.3028	#N/A	5	ENSG00000163257	DCAF16	protein_coding	DDB1 and CUL4 associated factor 16 [Source:HGNC Symbol;Acc:HGNC:25987]
SLX4IP	#N/A	#N/A	#N/A	#N/A	#N/A	#N/A	#N/A	#N/A	#N/A	0.430218	0.609773	0.618828	#N/A	#N/A	#N/A	0.371939	#N/A	#N/A	8.49431	#N/A	5	ENSG00000149346	SLX4IP	protein_coding	SLX4 interacting protein [Source:HGNC Symbol;Acc:HGNC:16225]
DDX23	#N/A	0.383277	#N/A	0.371392	#N/A	#N/A	#N/A	#N/A	#N/A	#N/A	#N/A	#N/A	0.690788	#N/A	#N/A	#N/A	0.823514	#N/A	4.49455	#N/A	5	ENSG00000174243	DDX23	protein_coding	DEAD-box helicase 23 [Source:HGNC Symbol;Acc:HGNC:17347]
TRADD	#N/A	0.745842	0.75844	#N/A	#N/A	#N/A	#N/A	#N/A	#N/A	0.370888	#N/A	#N/A	#N/A	#N/A	#N/A	1.05142	#N/A	#N/A	7.11931	#N/A	5	ENSG00000102871	TRADD	protein_coding	TNFRSF1A associated via death domain [Source:HGNC Symbol;Acc:HGNC:12030]
SELENOM	#N/A	1.92257	2.13572	#N/A	#N/A	#N/A	#N/A	#N/A	#N/A	#N/A	#N/A	#N/A	1.58856	#N/A	#N/A	1.48029	#N/A	#N/A	0.369952	#N/A	5	ENSG00000198832	SELENOM	protein_coding	selenoprotein M [Source:HGNC Symbol;Acc:HGNC:30397]
CDKL5	#N/A	#N/A	#N/A	#N/A	#N/A	#N/A	#N/A	#N/A	0.407856	#N/A	#N/A	0.466019	#N/A	2.19708	#N/A	0.369028	#N/A	#N/A	5.06918	#N/A	5	ENSG00000008086	CDKL5	protein_coding	cyclin dependent kinase like 5 [Source:HGNC Symbol;Acc:HGNC:11411]
GLS	#N/A	0.368601	0.863681	0.693897	#N/A	#N/A	#N/A	#N/A	#N/A	#N/A	#N/A	#N/A	0.403082	#N/A	#N/A	#N/A	#N/A	#N/A	8.17445	#N/A	5	ENSG00000115419	GLS	protein_coding	glutaminase [Source:HGNC Symbol;Acc:HGNC:4331]
RING1#204227	0.368254	#N/A	#N/A	#N/A	#N/A	0.442168	#N/A	#N/A	0.746162	#N/A	#N/A	#N/A	0.510117	#N/A	#N/A	#N/A	#N/A	#N/A	3.64906	#N/A	5	ENSG00000204227	RING1	protein_coding	ring finger protein 1 [Source:HGNC Symbol;Acc:HGNC:10018]
#273748	#N/A	0.426407	0.809316	0.36707	#N/A	#N/A	#N/A	#N/A	#N/A	#N/A	#N/A	#N/A	0.562453	#N/A	#N/A	#N/A	#N/A	#N/A	5.25112	#N/A	5	ENSG00000273748		protein_coding
KAT14	#N/A	0.366679	0.701247	0.545283	#N/A	#N/A	#N/A	#N/A	#N/A	#N/A	#N/A	#N/A	#N/A	#N/A	#N/A	#N/A	#N/A	0.981115	3.96311	#N/A	5	ENSG00000149474	KAT14	protein_coding	lysine acetyltransferase 14 [Source:HGNC Symbol;Acc:HGNC:15904]
RANBP10	#N/A	#N/A	0.573593	#N/A	#N/A	#N/A	#N/A	#N/A	#N/A	#N/A	0.406311	0.488507	0.365626	#N/A	#N/A	#N/A	#N/A	#N/A	8.28855	#N/A	5	ENSG00000141084	RANBP10	protein_coding	RAN binding protein 10 [Source:HGNC Symbol;Acc:HGNC:29285]
UBE2D4	#N/A	0.364581	#N/A	#N/A	#N/A	#N/A	#N/A	#N/A	0.478565	0.375913	#N/A	#N/A	#N/A	0.816342	#N/A	#N/A	#N/A	#N/A	3.70272	#N/A	5	ENSG00000078967	UBE2D4	protein_coding	ubiquitin conjugating enzyme E2 D4 (putative) [Source:HGNC Symbol;Acc:HGNC:21647]
#262833	0.793676	#N/A	0.523707	0.797166	#N/A	#N/A	#N/A	#N/A	#N/A	#N/A	1.05417	0.363829	#N/A	#N/A	#N/A	#N/A	#N/A	#N/A	#N/A	#N/A	5	ENSG00000262833		lncRNA	novel transcript, antisense to RPTOR
LINC03021#254319	#N/A	#N/A	1.59722	2.42497	#N/A	#N/A	#N/A	#N/A	#N/A	#N/A	1.7855	#N/A	#N/A	#N/A	0.78319	#N/A	#N/A	#N/A	0.363218	#N/A	5	ENSG00000254319	LINC03021	lncRNA	long intergenic non-protein coding RNA 3021 [Source:HGNC Symbol;Acc:HGNC:56149]
FANCM	#N/A	0.362647	0.69226	#N/A	#N/A	#N/A	#N/A	#N/A	#N/A	#N/A	#N/A	0.424186	0.797334	#N/A	#N/A	#N/A	#N/A	#N/A	7.09575	#N/A	5	ENSG00000187790	FANCM	protein_coding	FA complementation group M [Source:HGNC Symbol;Acc:HGNC:23168]
BTF3L4	#N/A	#N/A	#N/A	#N/A	#N/A	#N/A	#N/A	#N/A	#N/A	0.741336	0.888245	0.361721	#N/A	#N/A	#N/A	0.599812	#N/A	#N/A	7.74803	#N/A	5	ENSG00000134717	BTF3L4	protein_coding	basic transcription factor 3 like 4 [Source:HGNC Symbol;Acc:HGNC:30547]
BTBD19	1.40444	#N/A	#N/A	#N/A	#N/A	#N/A	#N/A	#N/A	#N/A	1.17324	2.76719	#N/A	#N/A	#N/A	#N/A	2.67884	#N/A	#N/A	0.361619	#N/A	5	ENSG00000222009	BTBD19	protein_coding	BTB domain containing 19 [Source:HGNC Symbol;Acc:HGNC:27145]
PPOX	0.361024	#N/A	1.06543	0.876987	#N/A	#N/A	#N/A	#N/A	#N/A	#N/A	#N/A	#N/A	0.627609	#N/A	#N/A	#N/A	#N/A	#N/A	5.91293	#N/A	5	ENSG00000143224	PPOX	protein_coding	protoporphyrinogen oxidase [Source:HGNC Symbol;Acc:HGNC:9280]
C6orf58	#N/A	0.94608	0.895442	2.21296	#N/A	#N/A	#N/A	#N/A	0.360665	#N/A	#N/A	#N/A	#N/A	#N/A	#N/A	1.94143	#N/A	#N/A	#N/A	#N/A	5	ENSG00000184530	C6orf58	protein_coding	chromosome 6 open reading frame 58 [Source:HGNC Symbol;Acc:HGNC:20960]
LINC02976	#N/A	#N/A	#N/A	#N/A	#N/A	#N/A	#N/A	#N/A	#N/A	0.359972	0.60588	0.511258	#N/A	#N/A	#N/A	0.464345	#N/A	#N/A	4.75691	#N/A	5	ENSG00000231113	LINC02976	lncRNA	long intergenic non-protein coding RNA 2976 [Source:HGNC Symbol;Acc:HGNC:56026]
TNK2	#N/A	#N/A	#N/A	#N/A	#N/A	#N/A	#N/A	0.35933	#N/A	#N/A	0.428717	0.508546	#N/A	0.59691	#N/A	#N/A	#N/A	#N/A	5.11844	#N/A	5	ENSG00000061938	TNK2	protein_coding	tyrosine kinase non receptor 2 [Source:HGNC Symbol;Acc:HGNC:19297]
ATF7IP	#N/A	#N/A	0.472784	0.392515	#N/A	#N/A	#N/A	#N/A	#N/A	#N/A	#N/A	#N/A	0.621568	#N/A	#N/A	#N/A	#N/A	0.359052	7.32468	#N/A	5	ENSG00000171681	ATF7IP	protein_coding	activating transcription factor 7 interacting protein [Source:HGNC Symbol;Acc:HGNC:20092]
CRIPT	#N/A	0.471808	0.625783	0.35721	#N/A	#N/A	#N/A	#N/A	#N/A	#N/A	#N/A	#N/A	0.803598	#N/A	#N/A	#N/A	#N/A	#N/A	4.42827	#N/A	5	ENSG00000119878	CRIPT	protein_coding	CXXC repeat containing interactor of PDZ3 domain [Source:HGNC Symbol;Acc:HGNC:14312]
ARHGEF11	#N/A	#N/A	#N/A	#N/A	#N/A	#N/A	#N/A	1.99489	#N/A	2.09054	3.27663	#N/A	#N/A	#N/A	0.678407	#N/A	#N/A	#N/A	0.356001	#N/A	5	ENSG00000132694	ARHGEF11	protein_coding	Rho guanine nucleotide exchange factor 11 [Source:HGNC Symbol;Acc:HGNC:14580]
CASP8	#N/A	#N/A	0.648731	#N/A	#N/A	#N/A	#N/A	#N/A	#N/A	#N/A	#N/A	#N/A	0.409161	#N/A	#N/A	#N/A	0.778351	0.355919	6.13078	#N/A	5	ENSG00000064012	CASP8	protein_coding	caspase 8 [Source:HGNC Symbol;Acc:HGNC:1509]
LHFPL1	#N/A	1.65236	0.659292	1.56162	#N/A	#N/A	#N/A	#N/A	#N/A	#N/A	1.1363	#N/A	0.355109	#N/A	#N/A	#N/A	#N/A	#N/A	#N/A	#N/A	5	ENSG00000182508	LHFPL1	protein_coding	LHFPL tetraspan subfamily member 1 [Source:HGNC Symbol;Acc:HGNC:6587]
ALKBH1	#N/A	#N/A	#N/A	#N/A	#N/A	#N/A	#N/A	#N/A	#N/A	#N/A	0.414086	0.473528	0.354726	#N/A	#N/A	0.375985	#N/A	#N/A	7.36715	#N/A	5	ENSG00000100601	ALKBH1	protein_coding	alkB homolog 1, histone H2A dioxygenase [Source:HGNC Symbol;Acc:HGNC:17911]
NUDT5	#N/A	0.354606	0.808921	0.44965	#N/A	#N/A	#N/A	#N/A	#N/A	#N/A	#N/A	#N/A	0.358751	#N/A	#N/A	#N/A	#N/A	#N/A	4.99974	#N/A	5	ENSG00000165609	NUDT5	protein_coding	nudix hydrolase 5 [Source:HGNC Symbol;Acc:HGNC:8052]
ZNF280C	#N/A	0.354081	0.79364	#N/A	#N/A	#N/A	#N/A	#N/A	#N/A	#N/A	#N/A	0.616953	0.505636	#N/A	#N/A	#N/A	#N/A	#N/A	2.98021	#N/A	5	ENSG00000056277	ZNF280C	protein_coding	zinc finger protein 280C [Source:HGNC Symbol;Acc:HGNC:25955]
RGS12	1.55671	#N/A	#N/A	#N/A	#N/A	0.354035	#N/A	#N/A	#N/A	#N/A	#N/A	#N/A	#N/A	#N/A	1.93383	#N/A	#N/A	1.02993	4.28986	#N/A	5	ENSG00000159788	RGS12	protein_coding	regulator of G protein signaling 12 [Source:HGNC Symbol;Acc:HGNC:9994]
KANSL3	0.353941	#N/A	#N/A	#N/A	#N/A	#N/A	#N/A	#N/A	#N/A	#N/A	#N/A	#N/A	0.6003	#N/A	#N/A	#N/A	0.561257	0.775816	5.51346	#N/A	5	ENSG00000114982	KANSL3	protein_coding	KAT8 regulatory NSL complex subunit 3 [Source:HGNC Symbol;Acc:HGNC:25473]
LINC02777	#N/A	1.11039	1.02284	2.19024	#N/A	#N/A	#N/A	#N/A	#N/A	#N/A	#N/A	#N/A	0.6542	#N/A	#N/A	#N/A	0.352994	#N/A	#N/A	#N/A	5	ENSG00000232453	LINC02777	lncRNA	long intergenic non-protein coding RNA 2777 [Source:HGNC Symbol;Acc:HGNC:54297]
KIAA1586	#N/A	0.374063	0.452123	#N/A	#N/A	#N/A	#N/A	#N/A	#N/A	#N/A	#N/A	#N/A	#N/A	#N/A	0.615729	0.352741	#N/A	#N/A	4.43911	#N/A	5	ENSG00000168116	KIAA1586	protein_coding	KIAA1586 [Source:HGNC Symbol;Acc:HGNC:21360]
NSUN4	#N/A	#N/A	#N/A	#N/A	#N/A	#N/A	#N/A	0.377274	#N/A	#N/A	0.351678	0.50956	#N/A	1.06441	#N/A	#N/A	#N/A	#N/A	6.77293	#N/A	5	ENSG00000117481	NSUN4	protein_coding	NOP2/Sun RNA methyltransferase 4 [Source:HGNC Symbol;Acc:HGNC:31802]
FAM219A	0.356608	#N/A	#N/A	#N/A	#N/A	#N/A	#N/A	0.441422	#N/A	#N/A	0.350667	#N/A	#N/A	#N/A	0.65724	#N/A	#N/A	#N/A	4.79185	#N/A	5	ENSG00000164970	FAM219A	protein_coding	family with sequence similarity 219 member A [Source:HGNC Symbol;Acc:HGNC:19920]
VAMP2	#N/A	0.350506	#N/A	0.412553	#N/A	#N/A	#N/A	#N/A	#N/A	#N/A	#N/A	#N/A	#N/A	0.509136	#N/A	#N/A	#N/A	0.763402	5.07558	#N/A	5	ENSG00000220205	VAMP2	protein_coding	vesicle associated membrane protein 2 [Source:HGNC Symbol;Acc:HGNC:12643]
#287555	#N/A	#N/A	1.63713	#N/A	#N/A	#N/A	#N/A	0.350086	#N/A	#N/A	#N/A	0.860695	#N/A	#N/A	0.38973	#N/A	#N/A	#N/A	7.72158	#N/A	5	ENSG00000287555		lncRNA	novel transcript, antisense to FBXW7
CRYBA1	0.937574	#N/A	1.53191	#N/A	#N/A	#N/A	#N/A	#N/A	#N/A	#N/A	#N/A	1.62636	#N/A	0.74604	#N/A	#N/A	#N/A	#N/A	0.35006	#N/A	5	ENSG00000108255	CRYBA1	protein_coding	crystallin beta A1 [Source:HGNC Symbol;Acc:HGNC:2394]
MAN2C1	1.00729	#N/A	#N/A	#N/A	#N/A	#N/A	#N/A	0.347879	#N/A	#N/A	#N/A	0.388927	#N/A	0.829385	#N/A	#N/A	#N/A	#N/A	8.28839	#N/A	5	ENSG00000140400	MAN2C1	protein_coding	mannosidase alpha class 2C member 1 [Source:HGNC Symbol;Acc:HGNC:6827]
UMPS	#N/A	#N/A	0.469996	0.347131	#N/A	#N/A	#N/A	#N/A	#N/A	#N/A	#N/A	#N/A	#N/A	#N/A	#N/A	#N/A	0.708678	0.970387	6.554	#N/A	5	ENSG00000114491	UMPS	protein_coding	uridine monophosphate synthetase [Source:HGNC Symbol;Acc:HGNC:12563]
MIER1	0.347069	#N/A	#N/A	#N/A	#N/A	#N/A	#N/A	#N/A	#N/A	#N/A	#N/A	#N/A	0.377976	#N/A	#N/A	#N/A	0.41618	0.502466	5.28334	#N/A	5	ENSG00000198160	MIER1	protein_coding	MIER1 transcriptional regulator [Source:HGNC Symbol;Acc:HGNC:29657]
METTL22	0.346511	#N/A	#N/A	#N/A	#N/A	#N/A	#N/A	0.426963	#N/A	#N/A	0.415355	#N/A	#N/A	#N/A	0.548969	#N/A	#N/A	#N/A	1.63583	#N/A	5	ENSG00000067365	METTL22	protein_coding	methyltransferase 22, Kin17 lysine [Source:HGNC Symbol;Acc:HGNC:28368]
FKBP3	#N/A	0.683547	0.353372	0.483996	#N/A	#N/A	#N/A	#N/A	#N/A	#N/A	#N/A	#N/A	#N/A	#N/A	#N/A	0.34526	#N/A	#N/A	4.8452	#N/A	5	ENSG00000100442	FKBP3	protein_coding	FKBP prolyl isomerase 3 [Source:HGNC Symbol;Acc:HGNC:3719]
CNPY2	#N/A	0.345054	#N/A	0.486997	#N/A	#N/A	#N/A	#N/A	0.381088	#N/A	#N/A	#N/A	#N/A	#N/A	#N/A	#N/A	0.618289	#N/A	5.72541	#N/A	5	ENSG00000257727	CNPY2	protein_coding	canopy FGF signaling regulator 2 [Source:HGNC Symbol;Acc:HGNC:13529]
#249604	#N/A	1.1643	1.58212	#N/A	#N/A	#N/A	#N/A	#N/A	0.344262	#N/A	#N/A	1.20727	#N/A	#N/A	#N/A	1.39545	#N/A	#N/A	#N/A	#N/A	5	ENSG00000249604		lncRNA	novel transcript
FGGY	#N/A	#N/A	0.504863	#N/A	#N/A	0.437948	#N/A	0.712977	0.344036	#N/A	#N/A	#N/A	#N/A	#N/A	#N/A	#N/A	#N/A	#N/A	7.86189	#N/A	5	ENSG00000172456	FGGY	protein_coding	FGGY carbohydrate kinase domain containing [Source:HGNC Symbol;Acc:HGNC:25610]
ARNTL	0.777198	#N/A	#N/A	#N/A	#N/A	#N/A	#N/A	#N/A	#N/A	#N/A	#N/A	#N/A	0.344032	#N/A	#N/A	#N/A	0.865384	0.960815	4.57944	#N/A	5	ENSG00000133794	ARNTL	protein_coding	aryl hydrocarbon receptor nuclear translocator like [Source:HGNC Symbol;Acc:HGNC:701]
TIMM23B-AGAP6	0.343309	#N/A	0.465985	#N/A	#N/A	#N/A	#N/A	#N/A	#N/A	#N/A	0.391759	0.842347	#N/A	#N/A	#N/A	#N/A	#N/A	#N/A	6.14409	#N/A	5	ENSG00000178440	TIMM23B-AGAP6	protein_coding	TIMM23B-AGAP6 readthrough (NMD candidate) [Source:HGNC Symbol;Acc:HGNC:45009]
#261312	#N/A	#N/A	1.76978	0.843221	#N/A	#N/A	#N/A	0.836275	#N/A	#N/A	#N/A	#N/A	#N/A	#N/A	#N/A	1.33874	#N/A	#N/A	0.342715	#N/A	5	ENSG00000261312		lncRNA	novel transcript, antisense to C16orf88
VPS35	#N/A	#N/A	#N/A	#N/A	#N/A	#N/A	#N/A	#N/A	#N/A	0.341561	#N/A	#N/A	#N/A	0.45199	0.612936	0.474322	#N/A	#N/A	6.23542	#N/A	5	ENSG00000069329	VPS35	protein_coding	VPS35 retromer complex component [Source:HGNC Symbol;Acc:HGNC:13487]
BACH1	#N/A	#N/A	#N/A	#N/A	#N/A	#N/A	#N/A	#N/A	#N/A	0.341413	0.752695	0.714827	#N/A	#N/A	0.621751	#N/A	#N/A	#N/A	5.76417	#N/A	5	ENSG00000156273	BACH1	protein_coding	BTB domain and CNC homolog 1 [Source:HGNC Symbol;Acc:HGNC:935]
YARS2	#N/A	0.433427	1.12837	#N/A	#N/A	#N/A	#N/A	#N/A	#N/A	#N/A	#N/A	0.341077	#N/A	#N/A	0.603765	#N/A	#N/A	#N/A	4.42675	#N/A	5	ENSG00000139131	YARS2	protein_coding	tyrosyl-tRNA synthetase 2 [Source:HGNC Symbol;Acc:HGNC:24249]
ASNS	#N/A	1.24234	3.71407	1.64587	#N/A	#N/A	#N/A	#N/A	#N/A	#N/A	#N/A	#N/A	1.58588	#N/A	#N/A	#N/A	#N/A	#N/A	0.340803	#N/A	5	ENSG00000070669	ASNS	protein_coding	asparagine synthetase (glutamine-hydrolyzing) [Source:HGNC Symbol;Acc:HGNC:753]
PITHD1	0.37515	0.340212	#N/A	#N/A	#N/A	#N/A	#N/A	#N/A	#N/A	#N/A	#N/A	#N/A	0.595162	#N/A	#N/A	#N/A	#N/A	0.960371	3.74942	#N/A	5	ENSG00000057757	PITHD1	protein_coding	PITH domain containing 1 [Source:HGNC Symbol;Acc:HGNC:25022]
KIZ	#N/A	0.339826	0.980648	0.401261	#N/A	#N/A	#N/A	#N/A	#N/A	#N/A	#N/A	#N/A	1.24208	#N/A	#N/A	#N/A	#N/A	#N/A	8.3536	#N/A	5	ENSG00000088970	KIZ	protein_coding	kizuna centrosomal protein [Source:HGNC Symbol;Acc:HGNC:15865]
ALKBH8	#N/A	0.365168	0.714657	#N/A	#N/A	#N/A	#N/A	#N/A	0.338315	#N/A	#N/A	#N/A	0.635489	#N/A	#N/A	#N/A	#N/A	#N/A	7.25338	#N/A	5	ENSG00000137760	ALKBH8	protein_coding	alkB homolog 8, tRNA methyltransferase [Source:HGNC Symbol;Acc:HGNC:25189]
TSR1	#N/A	#N/A	#N/A	0.410352	#N/A	#N/A	#N/A	#N/A	#N/A	0.338167	#N/A	#N/A	#N/A	1.0807	#N/A	0.432963	#N/A	#N/A	4.4719	#N/A	5	ENSG00000167721	TSR1	protein_coding	TSR1 ribosome maturation factor [Source:HGNC Symbol;Acc:HGNC:25542]
TMEM222	#N/A	0.336162	0.743985	0.416987	#N/A	#N/A	#N/A	#N/A	#N/A	#N/A	#N/A	#N/A	0.633918	#N/A	#N/A	#N/A	#N/A	#N/A	3.65097	#N/A	5	ENSG00000186501	TMEM222	protein_coding	transmembrane protein 222 [Source:HGNC Symbol;Acc:HGNC:25363]
EOLA2-DT	0.335867	#N/A	#N/A	#N/A	#N/A	#N/A	#N/A	#N/A	#N/A	#N/A	#N/A	#N/A	#N/A	0.44364	0.414567	#N/A	#N/A	0.676321	8.0321	#N/A	5	ENSG00000235703	EOLA2-DT	lncRNA	EOLA2 divergent transcript [Source:HGNC Symbol;Acc:HGNC:48579]
LMF2	0.335754	#N/A	0.836456	0.413652	#N/A	#N/A	#N/A	#N/A	#N/A	#N/A	#N/A	#N/A	0.718691	#N/A	#N/A	#N/A	#N/A	#N/A	7.63195	#N/A	5	ENSG00000100258	LMF2	protein_coding	lipase maturation factor 2 [Source:HGNC Symbol;Acc:HGNC:25096]
TRAF2	#N/A	0.333785	1.31715	0.563043	#N/A	#N/A	#N/A	#N/A	#N/A	#N/A	#N/A	#N/A	0.987679	#N/A	#N/A	#N/A	#N/A	#N/A	6.22623	#N/A	5	ENSG00000127191	TRAF2	protein_coding	TNF receptor associated factor 2 [Source:HGNC Symbol;Acc:HGNC:12032]
EXOSC6	#N/A	0.782248	0.342622	0.333292	#N/A	#N/A	#N/A	#N/A	#N/A	#N/A	#N/A	#N/A	#N/A	0.616669	#N/A	#N/A	#N/A	#N/A	7.40338	#N/A	5	ENSG00000223496	EXOSC6	protein_coding	exosome component 6 [Source:HGNC Symbol;Acc:HGNC:19055]
FHIP2B	0.331784	#N/A	1.22261	0.717136	#N/A	#N/A	#N/A	#N/A	#N/A	#N/A	#N/A	#N/A	0.865671	#N/A	#N/A	#N/A	#N/A	#N/A	6.84744	#N/A	5	ENSG00000158863	FHIP2B	protein_coding	FHF complex subunit HOOK interacting protein 2B [Source:HGNC Symbol;Acc:HGNC:16492]
EDRF1	#N/A	#N/A	0.643424	0.40515	#N/A	#N/A	#N/A	#N/A	#N/A	#N/A	#N/A	0.331362	0.563138	#N/A	#N/A	#N/A	#N/A	#N/A	8.49814	#N/A	5	ENSG00000107938	EDRF1	protein_coding	erythroid differentiation regulatory factor 1 [Source:HGNC Symbol;Acc:HGNC:24640]
#261684	#N/A	#N/A	0.877879	#N/A	#N/A	#N/A	#N/A	0.358686	#N/A	#N/A	0.330836	0.822373	#N/A	#N/A	#N/A	#N/A	#N/A	#N/A	5.93994	#N/A	5	ENSG00000261684		lncRNA	novel transcript, antisense to SNAP23
ZNF121	#N/A	#N/A	0.417406	#N/A	#N/A	#N/A	#N/A	#N/A	0.500439	#N/A	0.329079	#N/A	#N/A	#N/A	#N/A	#N/A	#N/A	0.624632	5.02696	#N/A	5	ENSG00000197961	ZNF121	protein_coding	zinc finger protein 121 [Source:HGNC Symbol;Acc:HGNC:12904]
FAR2	1.47464	#N/A	#N/A	#N/A	#N/A	#N/A	#N/A	#N/A	#N/A	#N/A	0.328762	0.660603	#N/A	#N/A	#N/A	1.15035	#N/A	#N/A	4.58457	#N/A	5	ENSG00000064763	FAR2	protein_coding	fatty acyl-CoA reductase 2 [Source:HGNC Symbol;Acc:HGNC:25531]
VIPAS39	#N/A	#N/A	#N/A	#N/A	#N/A	#N/A	#N/A	#N/A	#N/A	#N/A	0.328684	#N/A	0.891109	#N/A	#N/A	0.378436	#N/A	1.19876	6.44732	#N/A	5	ENSG00000151445	VIPAS39	protein_coding	VPS33B interacting protein, apical-basolateral polarity regulator, spe-39 homolog [Source:HGNC Symbol;Acc:HGNC:20347]
LUC7L	#N/A	#N/A	#N/A	0.328878	#N/A	#N/A	#N/A	0.326651	#N/A	#N/A	0.346178	0.433037	#N/A	#N/A	#N/A	#N/A	#N/A	#N/A	7.03654	#N/A	5	ENSG00000007392	LUC7L	protein_coding	LUC7 like [Source:HGNC Symbol;Acc:HGNC:6723]
PRPS2	#N/A	#N/A	#N/A	1.01046	#N/A	#N/A	#N/A	#N/A	0.433272	0.326061	#N/A	#N/A	#N/A	#N/A	#N/A	0.493921	#N/A	#N/A	3.91286	#N/A	5	ENSG00000101911	PRPS2	protein_coding	phosphoribosyl pyrophosphate synthetase 2 [Source:HGNC Symbol;Acc:HGNC:9465]
ATG2B	0.323709	#N/A	0.563611	0.335226	#N/A	#N/A	#N/A	#N/A	#N/A	#N/A	#N/A	#N/A	0.687413	#N/A	#N/A	#N/A	#N/A	#N/A	8.34377	#N/A	5	ENSG00000066739	ATG2B	protein_coding	autophagy related 2B [Source:HGNC Symbol;Acc:HGNC:20187]
NIFK	#N/A	0.544002	#N/A	#N/A	#N/A	#N/A	#N/A	#N/A	0.585882	0.321439	#N/A	#N/A	#N/A	0.631369	#N/A	#N/A	#N/A	#N/A	4.60297	#N/A	5	ENSG00000155438	NIFK	protein_coding	nucleolar protein interacting with the FHA domain of MKI67 [Source:HGNC Symbol;Acc:HGNC:17838]
PPA1	#N/A	#N/A	#N/A	0.321204	#N/A	#N/A	#N/A	#N/A	#N/A	0.356452	#N/A	#N/A	#N/A	#N/A	#N/A	0.715599	0.61237	#N/A	5.35416	#N/A	5	ENSG00000180817	PPA1	protein_coding	inorganic pyrophosphatase 1 [Source:HGNC Symbol;Acc:HGNC:9226]
PRKX	#N/A	#N/A	#N/A	#N/A	#N/A	#N/A	#N/A	#N/A	#N/A	#N/A	#N/A	#N/A	0.503522	0.320679	#N/A	#N/A	#N/A	0.907118	9.69511	1.34053	5	ENSG00000183943	PRKX	protein_coding	protein kinase X-linked [Source:HGNC Symbol;Acc:HGNC:9441]
OARD1	#N/A	#N/A	0.319718	#N/A	#N/A	#N/A	#N/A	#N/A	#N/A	#N/A	#N/A	#N/A	0.381907	0.642921	0.443614	#N/A	#N/A	#N/A	5.4457	#N/A	5	ENSG00000124596	OARD1	protein_coding	O-acyl-ADP-ribose deacylase 1 [Source:HGNC Symbol;Acc:HGNC:21257]
NPEPL1	0.907005	#N/A	#N/A	#N/A	#N/A	#N/A	#N/A	0.31802	#N/A	#N/A	#N/A	0.322288	#N/A	0.60895	#N/A	#N/A	#N/A	#N/A	5.61383	#N/A	5	ENSG00000215440	NPEPL1	protein_coding	aminopeptidase like 1 [Source:HGNC Symbol;Acc:HGNC:16244]
ZBTB44	#N/A	#N/A	0.329796	0.317951	#N/A	#N/A	#N/A	#N/A	#N/A	#N/A	#N/A	#N/A	0.353365	#N/A	#N/A	#N/A	#N/A	0.527238	9.13267	#N/A	5	ENSG00000196323	ZBTB44	protein_coding	zinc finger and BTB domain containing 44 [Source:HGNC Symbol;Acc:HGNC:25001]
POU2F2	#N/A	#N/A	#N/A	#N/A	#N/A	#N/A	#N/A	#N/A	#N/A	0.317864	0.883473	0.388067	#N/A	#N/A	#N/A	0.462246	#N/A	#N/A	7.11109	#N/A	5	ENSG00000028277	POU2F2	protein_coding	POU class 2 homeobox 2 [Source:HGNC Symbol;Acc:HGNC:9213]
HSPH1	#N/A	0.4631	#N/A	#N/A	#N/A	#N/A	#N/A	#N/A	#N/A	0.317842	#N/A	#N/A	#N/A	#N/A	#N/A	0.438102	0.68488	#N/A	5.09012	#N/A	5	ENSG00000120694	HSPH1	protein_coding	heat shock protein family H (Hsp110) member 1 [Source:HGNC Symbol;Acc:HGNC:16969]
SMC3	#N/A	0.53681	#N/A	0.317445	#N/A	#N/A	#N/A	#N/A	#N/A	#N/A	#N/A	#N/A	0.422681	#N/A	#N/A	#N/A	0.434599	#N/A	4.75185	#N/A	5	ENSG00000108055	SMC3	protein_coding	structural maintenance of chromosomes 3 [Source:HGNC Symbol;Acc:HGNC:2468]
TSPYL1	#N/A	0.867764	#N/A	#N/A	#N/A	#N/A	#N/A	#N/A	#N/A	#N/A	#N/A	#N/A	0.502106	0.839274	#N/A	0.317422	#N/A	#N/A	3.30453	#N/A	5	ENSG00000189241	TSPYL1	protein_coding	TSPY like 1 [Source:HGNC Symbol;Acc:HGNC:12382]
#275119	#N/A	#N/A	#N/A	0.403118	#N/A	0.315103	#N/A	#N/A	#N/A	#N/A	0.382718	0.419761	#N/A	#N/A	#N/A	#N/A	#N/A	#N/A	7.01253	#N/A	5	ENSG00000275119		lncRNA	novel transcript
KISS1R	#N/A	1.44942	0.314571	0.553885	#N/A	#N/A	#N/A	#N/A	#N/A	2.01896	1.198	#N/A	#N/A	#N/A	#N/A	#N/A	#N/A	#N/A	#N/A	#N/A	5	ENSG00000116014	KISS1R	protein_coding	KISS1 receptor [Source:HGNC Symbol;Acc:HGNC:4510]
IFITM1	#N/A	1.51293	2.37475	#N/A	#N/A	#N/A	#N/A	#N/A	#N/A	#N/A	#N/A	#N/A	2.11117	#N/A	#N/A	#N/A	1.31663	#N/A	0.314001	#N/A	5	ENSG00000185885	IFITM1	protein_coding	interferon induced transmembrane protein 1 [Source:HGNC Symbol;Acc:HGNC:5412]
NOP14	#N/A	#N/A	#N/A	0.539538	#N/A	#N/A	#N/A	#N/A	#N/A	#N/A	#N/A	#N/A	#N/A	#N/A	#N/A	0.313368	0.663757	0.705985	7.17735	#N/A	5	ENSG00000087269	NOP14	protein_coding	NOP14 nucleolar protein [Source:HGNC Symbol;Acc:HGNC:16821]
TMEM91	0.31335	#N/A	#N/A	0.665991	#N/A	#N/A	#N/A	#N/A	#N/A	#N/A	#N/A	0.385042	#N/A	#N/A	#N/A	#N/A	#N/A	0.621286	1.53167	#N/A	5	ENSG00000142046	TMEM91	protein_coding	transmembrane protein 91 [Source:HGNC Symbol;Acc:HGNC:32393]
USP13	#N/A	0.313224	0.840176	0.729373	#N/A	#N/A	#N/A	#N/A	#N/A	#N/A	#N/A	#N/A	#N/A	#N/A	#N/A	0.782626	#N/A	#N/A	6.82625	#N/A	5	ENSG00000058056	USP13	protein_coding	ubiquitin specific peptidase 13 [Source:HGNC Symbol;Acc:HGNC:12611]
LINC01811	#N/A	#N/A	#N/A	#N/A	#N/A	0.545755	#N/A	#N/A	#N/A	1.89586	2.60404	#N/A	#N/A	#N/A	#N/A	1.06291	#N/A	#N/A	0.312442	#N/A	5	ENSG00000226320	LINC01811	lncRNA	long intergenic non-protein coding RNA 1811 [Source:HGNC Symbol;Acc:HGNC:52615]
PAAF1	#N/A	#N/A	0.708197	1.54431	#N/A	#N/A	#N/A	#N/A	#N/A	0.312371	0.500847	#N/A	#N/A	#N/A	#N/A	#N/A	#N/A	#N/A	5.12116	#N/A	5	ENSG00000175575	PAAF1	protein_coding	proteasomal ATPase associated factor 1 [Source:HGNC Symbol;Acc:HGNC:25687]
CPB2-AS1	#N/A	#N/A	1.14836	#N/A	#N/A	#N/A	#N/A	0.310026	#N/A	#N/A	#N/A	0.448901	#N/A	#N/A	#N/A	#N/A	#N/A	0.503053	7.14274	#N/A	5	ENSG00000235903	CPB2-AS1	lncRNA	CPB2 antisense RNA 1 [Source:HGNC Symbol;Acc:HGNC:39898]
TRAV27	1.57551	2.04082	0.802548	1.51026	#N/A	#N/A	#N/A	#N/A	#N/A	#N/A	#N/A	#N/A	0.309843	#N/A	#N/A	#N/A	#N/A	#N/A	#N/A	#N/A	5	ENSG00000211809	TRAV27	TR_V_gene	T cell receptor alpha variable 27 [Source:HGNC Symbol;Acc:HGNC:12125]
EMC2	#N/A	0.413073	0.583973	0.308431	#N/A	#N/A	#N/A	#N/A	#N/A	#N/A	#N/A	#N/A	0.631237	#N/A	#N/A	#N/A	#N/A	#N/A	5.56934	#N/A	5	ENSG00000104412	EMC2	protein_coding	ER membrane protein complex subunit 2 [Source:HGNC Symbol;Acc:HGNC:28963]
ITGA6-AS1	#N/A	1.1549	1.96337	2.59726	#N/A	#N/A	#N/A	#N/A	#N/A	#N/A	0.975474	#N/A	#N/A	#N/A	#N/A	#N/A	0.308185	#N/A	#N/A	#N/A	5	ENSG00000232788	ITGA6-AS1	lncRNA	ITGA6 antisense RNA 1 [Source:HGNC Symbol;Acc:HGNC:40308]
VPS28#160948	#N/A	0.307855	#N/A	#N/A	#N/A	#N/A	#N/A	#N/A	#N/A	#N/A	#N/A	#N/A	#N/A	0.636196	#N/A	#N/A	1.02737	0.535064	2.51209	#N/A	5	ENSG00000160948	VPS28	protein_coding	VPS28 subunit of ESCRT-I [Source:HGNC Symbol;Acc:HGNC:18178]
POMZP3#146707	#N/A	#N/A	0.9409	#N/A	#N/A	#N/A	#N/A	0.457487	#N/A	#N/A	0.307697	0.581658	#N/A	#N/A	#N/A	#N/A	#N/A	#N/A	7.28227	#N/A	5	ENSG00000146707	POMZP3	protein_coding	POM121 and ZP3 fusion [Source:HGNC Symbol;Acc:HGNC:9203]
GPCPD1	#N/A	#N/A	#N/A	#N/A	#N/A	#N/A	#N/A	#N/A	#N/A	#N/A	0.49751	0.605743	#N/A	#N/A	0.307119	#N/A	0.467058	#N/A	6.76724	#N/A	5	ENSG00000125772	GPCPD1	protein_coding	glycerophosphocholine phosphodiesterase 1 [Source:HGNC Symbol;Acc:HGNC:26957]
THUMPD1	#N/A	#N/A	0.306674	#N/A	#N/A	#N/A	#N/A	#N/A	#N/A	#N/A	#N/A	#N/A	0.457471	0.538559	#N/A	#N/A	#N/A	0.976676	6.55083	#N/A	5	ENSG00000066654	THUMPD1	protein_coding	THUMP domain containing 1 [Source:HGNC Symbol;Acc:HGNC:23807]
H3C10	#N/A	0.953593	0.815931	2.65949	#N/A	#N/A	#N/A	#N/A	#N/A	#N/A	#N/A	#N/A	0.639328	#N/A	#N/A	#N/A	0.305947	#N/A	#N/A	#N/A	5	ENSG00000278828	H3C10	protein_coding	H3 clustered histone 10 [Source:HGNC Symbol;Acc:HGNC:4775]
TSEN15	0.305773	0.306574	0.674821	0.408232	#N/A	#N/A	#N/A	#N/A	#N/A	#N/A	#N/A	#N/A	#N/A	#N/A	#N/A	#N/A	#N/A	#N/A	5.18186	#N/A	5	ENSG00000198860	TSEN15	protein_coding	tRNA splicing endonuclease subunit 15 [Source:HGNC Symbol;Acc:HGNC:16791]
TRAV29DV5	2.30444	2.44284	#N/A	1.72981	#N/A	#N/A	#N/A	#N/A	#N/A	#N/A	#N/A	#N/A	0.305484	#N/A	#N/A	0.93228	#N/A	#N/A	#N/A	#N/A	5	ENSG00000211810	TRAV29DV5	TR_V_gene	T cell receptor alpha variable 29/delta variable 5 [Source:HGNC Symbol;Acc:HGNC:12127]
SHMT1#176974	#N/A	#N/A	0.858556	0.433026	#N/A	0.301213	#N/A	#N/A	#N/A	#N/A	#N/A	#N/A	#N/A	#N/A	#N/A	#N/A	0.801909	#N/A	5.57903	#N/A	5	ENSG00000176974	SHMT1	protein_coding	serine hydroxymethyltransferase 1 [Source:HGNC Symbol;Acc:HGNC:10850]
EARS2	0.558179	#N/A	1.20622	0.579717	#N/A	0.298628	#N/A	#N/A	#N/A	#N/A	#N/A	#N/A	#N/A	#N/A	#N/A	#N/A	#N/A	#N/A	5.239	#N/A	5	ENSG00000103356	EARS2	protein_coding	glutamyl-tRNA synthetase 2, mitochondrial [Source:HGNC Symbol;Acc:HGNC:29419]
KLHL7	0.298048	#N/A	0.499866	#N/A	#N/A	#N/A	#N/A	#N/A	#N/A	#N/A	#N/A	#N/A	0.791913	#N/A	#N/A	#N/A	#N/A	1.22144	5.53516	#N/A	5	ENSG00000122550	KLHL7	protein_coding	kelch like family member 7 [Source:HGNC Symbol;Acc:HGNC:15646]
#263257	#N/A	#N/A	#N/A	1.16134	#N/A	#N/A	#N/A	#N/A	0.950111	0.890272	1.46668	#N/A	#N/A	#N/A	#N/A	#N/A	#N/A	#N/A	0.297863	#N/A	5	ENSG00000263257		lncRNA	novel transcript
HCN2	#N/A	1.05322	1.52988	#N/A	#N/A	#N/A	#N/A	#N/A	#N/A	#N/A	#N/A	#N/A	1.31695	#N/A	#N/A	1.03676	#N/A	#N/A	0.297723	#N/A	5	ENSG00000099822	HCN2	protein_coding	hyperpolarization activated cyclic nucleotide gated potassium and sodium channel 2 [Source:HGNC Symbol;Acc:HGNC:4846]
FAM234A	#N/A	#N/A	#N/A	#N/A	#N/A	0.294007	#N/A	#N/A	0.495651	0.46797	#N/A	#N/A	#N/A	#N/A	#N/A	#N/A	#N/A	0.796387	3.68558	#N/A	5	ENSG00000167930	FAM234A	protein_coding	family with sequence similarity 234 member A [Source:HGNC Symbol;Acc:HGNC:14163]
RUNX3	0.291639	#N/A	1.55268	#N/A	#N/A	#N/A	#N/A	#N/A	#N/A	#N/A	#N/A	#N/A	0.328378	#N/A	#N/A	#N/A	0.796294	#N/A	5.67431	#N/A	5	ENSG00000020633	RUNX3	protein_coding	RUNX family transcription factor 3 [Source:HGNC Symbol;Acc:HGNC:10473]
STK39	0.290794	#N/A	0.3355	#N/A	#N/A	#N/A	#N/A	#N/A	#N/A	#N/A	#N/A	#N/A	#N/A	#N/A	#N/A	#N/A	1.15503	0.626828	6.02867	#N/A	5	ENSG00000198648	STK39	protein_coding	serine/threonine kinase 39 [Source:HGNC Symbol;Acc:HGNC:17717]
LINC01494	#N/A	1.40835	0.457198	#N/A	#N/A	#N/A	#N/A	#N/A	#N/A	1.99244	2.3247	#N/A	0.290629	#N/A	#N/A	#N/A	#N/A	#N/A	#N/A	#N/A	5	ENSG00000228135	LINC01494	lncRNA	long intergenic non-protein coding RNA 1494 [Source:HGNC Symbol;Acc:HGNC:51152]
RAB9B	#N/A	2.178	6.07075	3.92454	#N/A	#N/A	#N/A	#N/A	#N/A	#N/A	#N/A	#N/A	#N/A	#N/A	0.813854	#N/A	#N/A	#N/A	0.290501	#N/A	5	ENSG00000123570	RAB9B	protein_coding	RAB9B, member RAS oncogene family [Source:HGNC Symbol;Acc:HGNC:14090]
ATAD1#138138	#N/A	0.647449	1.08162	0.289877	#N/A	#N/A	#N/A	#N/A	#N/A	#N/A	#N/A	#N/A	0.521419	#N/A	#N/A	#N/A	#N/A	#N/A	8.78647	#N/A	5	ENSG00000138138	ATAD1	protein_coding	ATPase family AAA domain containing 1 [Source:HGNC Symbol;Acc:HGNC:25903]
CLN8#182372	#N/A	#N/A	#N/A	#N/A	#N/A	#N/A	#N/A	#N/A	#N/A	0.289807	0.344654	0.544407	#N/A	0.722819	#N/A	#N/A	#N/A	#N/A	6.35809	#N/A	5	ENSG00000182372	CLN8	protein_coding	CLN8 transmembrane ER and ERGIC protein [Source:HGNC Symbol;Acc:HGNC:2079]
PFKP	#N/A	0.287992	0.936561	2.46329	#N/A	#N/A	#N/A	#N/A	#N/A	#N/A	#N/A	#N/A	0.817252	#N/A	#N/A	#N/A	#N/A	#N/A	4.6276	#N/A	5	ENSG00000067057	PFKP	protein_coding	phosphofructokinase, platelet [Source:HGNC Symbol;Acc:HGNC:8878]
KLHL42	#N/A	0.307877	0.466815	#N/A	#N/A	#N/A	#N/A	#N/A	#N/A	#N/A	0.286265	#N/A	#N/A	#N/A	#N/A	#N/A	#N/A	0.672015	4.96651	#N/A	5	ENSG00000087448	KLHL42	protein_coding	kelch like family member 42 [Source:HGNC Symbol;Acc:HGNC:29252]
TRIM34	#N/A	#N/A	#N/A	#N/A	#N/A	0.285231	#N/A	#N/A	0.517773	#N/A	0.390115	#N/A	#N/A	#N/A	#N/A	#N/A	#N/A	0.93779	5.91563	#N/A	5	ENSG00000258659	TRIM34	protein_coding	tripartite motif containing 34 [Source:HGNC Symbol;Acc:HGNC:10063]
RALGDS	0.284982	#N/A	0.684228	1.15585	#N/A	#N/A	#N/A	#N/A	#N/A	#N/A	#N/A	#N/A	0.610046	#N/A	#N/A	#N/A	#N/A	#N/A	7.83122	#N/A	5	ENSG00000160271	RALGDS	protein_coding	ral guanine nucleotide dissociation stimulator [Source:HGNC Symbol;Acc:HGNC:9842]
RBM28	#N/A	0.284231	0.376129	0.406184	#N/A	#N/A	#N/A	#N/A	0.33421	#N/A	#N/A	#N/A	#N/A	#N/A	#N/A	#N/A	#N/A	#N/A	7.77673	#N/A	5	ENSG00000106344	RBM28	protein_coding	RNA binding motif protein 28 [Source:HGNC Symbol;Acc:HGNC:21863]
CPNE1	#N/A	0.283527	0.331785	0.322321	#N/A	#N/A	#N/A	#N/A	#N/A	#N/A	#N/A	#N/A	#N/A	#N/A	#N/A	#N/A	0.540717	#N/A	6.58667	#N/A	5	ENSG00000214078	CPNE1	protein_coding	copine 1 [Source:HGNC Symbol;Acc:HGNC:2314]
#274987	#N/A	#N/A	#N/A	1.4226	#N/A	#N/A	#N/A	#N/A	#N/A	0.825221	#N/A	#N/A	1.29819	#N/A	#N/A	1.20926	#N/A	#N/A	0.282749	#N/A	5	ENSG00000274987		lncRNA	novel transcript, antisense to KRAS
#249526	#N/A	#N/A	1.63899	1.07631	#N/A	0.726792	#N/A	0.778154	#N/A	#N/A	#N/A	#N/A	#N/A	#N/A	#N/A	#N/A	#N/A	#N/A	0.281699	#N/A	5	ENSG00000249526		lncRNA	novel transcript
BRD1	0.498527	#N/A	0.458507	0.28141	#N/A	#N/A	#N/A	#N/A	#N/A	#N/A	#N/A	#N/A	0.306893	#N/A	#N/A	#N/A	#N/A	#N/A	9.0304	#N/A	5	ENSG00000100425	BRD1	protein_coding	bromodomain containing 1 [Source:HGNC Symbol;Acc:HGNC:1102]
MZT2A	#N/A	0.828003	#N/A	0.943048	#N/A	#N/A	#N/A	#N/A	#N/A	0.279798	#N/A	#N/A	#N/A	#N/A	#N/A	0.505045	#N/A	#N/A	6.78333	#N/A	5	ENSG00000173272	MZT2A	protein_coding	mitotic spindle organizing protein 2A [Source:HGNC Symbol;Acc:HGNC:33187]
ZNF610	#N/A	1.90889	2.05906	1.97131	#N/A	#N/A	#N/A	#N/A	#N/A	#N/A	0.952988	#N/A	#N/A	#N/A	#N/A	#N/A	#N/A	#N/A	0.279298	#N/A	5	ENSG00000167554	ZNF610	protein_coding	zinc finger protein 610 [Source:HGNC Symbol;Acc:HGNC:26687]
RLN2	#N/A	1.72876	0.704797	0.898091	#N/A	#N/A	#N/A	#N/A	#N/A	1.08988	#N/A	#N/A	0.279201	#N/A	#N/A	#N/A	#N/A	#N/A	#N/A	#N/A	5	ENSG00000107014	RLN2	protein_coding	relaxin 2 [Source:HGNC Symbol;Acc:HGNC:10027]
KBTBD2	0.277514	#N/A	#N/A	#N/A	#N/A	#N/A	#N/A	#N/A	#N/A	#N/A	#N/A	#N/A	0.561509	#N/A	#N/A	#N/A	0.56107	0.745631	9.52765	#N/A	5	ENSG00000170852	KBTBD2	protein_coding	kelch repeat and BTB domain containing 2 [Source:HGNC Symbol;Acc:HGNC:21751]
INTS3#143624	#N/A	#N/A	#N/A	#N/A	#N/A	0.277252	#N/A	0.496005	#N/A	#N/A	0.418575	0.517165	#N/A	#N/A	#N/A	#N/A	#N/A	#N/A	5.09248	#N/A	5	ENSG00000143624	INTS3	protein_coding	integrator complex subunit 3 [Source:HGNC Symbol;Acc:HGNC:26153]
SMARCAD1	#N/A	0.276923	0.385376	0.331451	#N/A	#N/A	#N/A	#N/A	#N/A	#N/A	#N/A	#N/A	0.289592	#N/A	#N/A	#N/A	#N/A	#N/A	5.60273	#N/A	5	ENSG00000163104	SMARCAD1	protein_coding	SWI/SNF-related, matrix-associated actin-dependent regulator of chromatin, subfamily a, containing DEAD/H box 1 [Source:HGNC Symbol;Acc:HGNC:18398]
SLC25A25	0.543598	#N/A	#N/A	#N/A	#N/A	#N/A	#N/A	#N/A	#N/A	#N/A	0.276757	0.372951	#N/A	#N/A	0.902141	#N/A	#N/A	#N/A	7.29552	#N/A	5	ENSG00000148339	SLC25A25	protein_coding	solute carrier family 25 member 25 [Source:HGNC Symbol;Acc:HGNC:20663]
DRG1	#N/A	#N/A	0.891979	#N/A	#N/A	#N/A	#N/A	0.388923	#N/A	#N/A	0.275106	0.526933	#N/A	#N/A	#N/A	#N/A	#N/A	#N/A	8.58196	#N/A	5	ENSG00000185721	DRG1	protein_coding	developmentally regulated GTP binding protein 1 [Source:HGNC Symbol;Acc:HGNC:3029]
GPR150	#N/A	1.78312	0.273501	0.497652	#N/A	#N/A	#N/A	#N/A	#N/A	0.7759	0.739131	#N/A	#N/A	#N/A	#N/A	#N/A	#N/A	#N/A	#N/A	#N/A	5	ENSG00000178015	GPR150	protein_coding	G protein-coupled receptor 150 [Source:HGNC Symbol;Acc:HGNC:23628]
PHTF2	#N/A	#N/A	#N/A	#N/A	#N/A	#N/A	#N/A	#N/A	#N/A	#N/A	#N/A	0.273392	0.336489	#N/A	#N/A	0.407672	0.434498	#N/A	4.75982	#N/A	5	ENSG00000006576	PHTF2	protein_coding	putative homeodomain transcription factor 2 [Source:HGNC Symbol;Acc:HGNC:13411]
#250397	#N/A	#N/A	#N/A	#N/A	#N/A	#N/A	#N/A	1.55414	#N/A	2.14497	1.33597	3.06054	#N/A	#N/A	#N/A	#N/A	#N/A	#N/A	0.272905	#N/A	5	ENSG00000250397		lncRNA	novel transcript
NOTCH1	0.304749	#N/A	#N/A	#N/A	#N/A	0.272847	#N/A	0.309174	#N/A	#N/A	#N/A	#N/A	#N/A	#N/A	0.597859	#N/A	#N/A	#N/A	4.82225	#N/A	5	ENSG00000148400	NOTCH1	protein_coding	notch receptor 1 [Source:HGNC Symbol;Acc:HGNC:7881]
TRPM7	#N/A	#N/A	0.573828	0.272599	#N/A	#N/A	#N/A	#N/A	#N/A	#N/A	#N/A	0.347985	0.508447	#N/A	#N/A	#N/A	#N/A	#N/A	10.8219	#N/A	5	ENSG00000092439	TRPM7	protein_coding	transient receptor potential cation channel subfamily M member 7 [Source:HGNC Symbol;Acc:HGNC:17994]
GALM	0.524552	#N/A	1.56789	1.68609	#N/A	#N/A	#N/A	#N/A	#N/A	#N/A	#N/A	#N/A	#N/A	#N/A	#N/A	0.271665	#N/A	#N/A	8.48945	#N/A	5	ENSG00000143891	GALM	protein_coding	galactose mutarotase [Source:HGNC Symbol;Acc:HGNC:24063]
SUFU	0.27093	#N/A	#N/A	#N/A	#N/A	#N/A	#N/A	#N/A	#N/A	#N/A	0.477017	0.539546	#N/A	#N/A	#N/A	0.430771	#N/A	#N/A	8.53005	#N/A	5	ENSG00000107882	SUFU	protein_coding	SUFU negative regulator of hedgehog signaling [Source:HGNC Symbol;Acc:HGNC:16466]
NDUFV1	#N/A	0.29614	#N/A	0.541368	#N/A	#N/A	#N/A	#N/A	0.27063	#N/A	#N/A	#N/A	#N/A	0.48689	#N/A	#N/A	#N/A	#N/A	5.08616	#N/A	5	ENSG00000167792	NDUFV1	protein_coding	NADH:ubiquinone oxidoreductase core subunit V1 [Source:HGNC Symbol;Acc:HGNC:7716]
GPR89A	#N/A	0.269491	0.744417	0.370444	#N/A	#N/A	#N/A	#N/A	#N/A	#N/A	#N/A	#N/A	0.341926	#N/A	#N/A	#N/A	#N/A	#N/A	7.5819	#N/A	5	ENSG00000117262	GPR89A	protein_coding	G protein-coupled receptor 89A [Source:HGNC Symbol;Acc:HGNC:31984]
BSDC1	#N/A	#N/A	0.418585	#N/A	#N/A	#N/A	#N/A	#N/A	#N/A	#N/A	#N/A	#N/A	0.366528	#N/A	0.398544	0.267327	#N/A	#N/A	8.1266	#N/A	5	ENSG00000160058	BSDC1	protein_coding	BSD domain containing 1 [Source:HGNC Symbol;Acc:HGNC:25501]
ZNF394	0.29743	#N/A	0.266156	#N/A	#N/A	#N/A	#N/A	#N/A	#N/A	#N/A	#N/A	#N/A	0.323696	#N/A	#N/A	#N/A	#N/A	0.68984	6.13978	#N/A	5	ENSG00000160908	ZNF394	protein_coding	zinc finger protein 394 [Source:HGNC Symbol;Acc:HGNC:18832]
#265912	#N/A	#N/A	1.82463	#N/A	#N/A	#N/A	#N/A	#N/A	#N/A	1.30361	1.00555	#N/A	#N/A	0.265416	#N/A	0.736311	#N/A	#N/A	#N/A	#N/A	5	ENSG00000265912		lncRNA	novel transcript
ATP11B	0.296016	#N/A	0.367148	#N/A	#N/A	#N/A	#N/A	#N/A	#N/A	#N/A	#N/A	0.264887	0.431199	#N/A	#N/A	#N/A	#N/A	#N/A	7.04855	#N/A	5	ENSG00000058063	ATP11B	protein_coding	ATPase phospholipid transporting 11B (putative) [Source:HGNC Symbol;Acc:HGNC:13553]
TSC22D1	0.263948	#N/A	0.413125	0.40304	#N/A	#N/A	#N/A	#N/A	#N/A	#N/A	#N/A	#N/A	#N/A	#N/A	#N/A	#N/A	0.669967	1.45118	#N/A	#N/A	5	ENSG00000102804	TSC22D1	protein_coding	TSC22 domain family member 1 [Source:HGNC Symbol;Acc:HGNC:16826]
TSC1	0.327332	#N/A	#N/A	0.264249	#N/A	#N/A	#N/A	#N/A	#N/A	#N/A	0.263542	0.607269	#N/A	#N/A	#N/A	#N/A	#N/A	#N/A	7.78767	#N/A	5	ENSG00000165699	TSC1	protein_coding	TSC complex subunit 1 [Source:HGNC Symbol;Acc:HGNC:12362]
KLHL28	#N/A	0.28612	0.966554	#N/A	#N/A	#N/A	#N/A	#N/A	#N/A	#N/A	#N/A	0.26354	0.476501	#N/A	#N/A	#N/A	#N/A	#N/A	5.10376	#N/A	5	ENSG00000179454	KLHL28	protein_coding	kelch like family member 28 [Source:HGNC Symbol;Acc:HGNC:19741]
ZC3H3#014164	0.263352	#N/A	#N/A	#N/A	#N/A	#N/A	#N/A	0.286886	#N/A	#N/A	0.273988	0.333462	#N/A	#N/A	#N/A	#N/A	#N/A	#N/A	5.70158	#N/A	5	ENSG00000014164	ZC3H3	protein_coding	zinc finger CCCH-type containing 3 [Source:HGNC Symbol;Acc:HGNC:28972]
OPA3	#N/A	#N/A	#N/A	#N/A	#N/A	0.263273	#N/A	0.288284	0.32233	#N/A	0.290995	#N/A	#N/A	#N/A	#N/A	#N/A	#N/A	#N/A	5.36435	#N/A	5	ENSG00000125741	OPA3	protein_coding	outer mitochondrial membrane lipid metabolism regulator OPA3 [Source:HGNC Symbol;Acc:HGNC:8142]
TM2D3	#N/A	#N/A	#N/A	0.361529	#N/A	#N/A	#N/A	#N/A	#N/A	#N/A	#N/A	#N/A	0.357166	#N/A	#N/A	0.262873	#N/A	0.727953	6.09881	#N/A	5	ENSG00000184277	TM2D3	protein_coding	TM2 domain containing 3 [Source:HGNC Symbol;Acc:HGNC:24128]
ERO1B	#N/A	#N/A	0.617771	#N/A	#N/A	#N/A	#N/A	0.262532	#N/A	#N/A	#N/A	0.536591	#N/A	0.647059	#N/A	#N/A	#N/A	#N/A	7.02783	#N/A	5	ENSG00000086619	ERO1B	protein_coding	endoplasmic reticulum oxidoreductase 1 beta [Source:HGNC Symbol;Acc:HGNC:14355]
LINC01719	#N/A	#N/A	1.58192	1.48203	#N/A	#N/A	#N/A	#N/A	#N/A	1.23945	1.16214	#N/A	#N/A	#N/A	#N/A	#N/A	#N/A	#N/A	0.261643	#N/A	5	ENSG00000233396	LINC01719	lncRNA	long intergenic non-protein coding RNA 1719 [Source:HGNC Symbol;Acc:HGNC:52506]
GOLGA3	#N/A	#N/A	#N/A	0.366167	#N/A	0.264384	#N/A	#N/A	0.448752	0.26162	#N/A	#N/A	#N/A	#N/A	#N/A	#N/A	#N/A	#N/A	4.20757	#N/A	5	ENSG00000090615	GOLGA3	protein_coding	golgin A3 [Source:HGNC Symbol;Acc:HGNC:4426]
MYO9A	#N/A	#N/A	0.363528	0.328525	#N/A	#N/A	#N/A	#N/A	#N/A	#N/A	#N/A	0.261608	#N/A	#N/A	#N/A	#N/A	#N/A	1.17037	7.01477	#N/A	5	ENSG00000066933	MYO9A	protein_coding	myosin IXA [Source:HGNC Symbol;Acc:HGNC:7608]
FAM168A	#N/A	#N/A	#N/A	#N/A	#N/A	#N/A	#N/A	0.260891	#N/A	#N/A	#N/A	0.382263	#N/A	#N/A	0.283521	#N/A	#N/A	0.662134	9.4879	#N/A	5	ENSG00000054965	FAM168A	protein_coding	family with sequence similarity 168 member A [Source:HGNC Symbol;Acc:HGNC:28999]
CLIP4	1.23166	#N/A	#N/A	#N/A	#N/A	#N/A	#N/A	#N/A	0.260868	#N/A	#N/A	#N/A	2.04073	#N/A	#N/A	#N/A	1.8915	#N/A	6.8998	#N/A	5	ENSG00000115295	CLIP4	protein_coding	CAP-Gly domain containing linker protein family member 4 [Source:HGNC Symbol;Acc:HGNC:26108]
POLD4	#N/A	#N/A	#N/A	#N/A	#N/A	#N/A	#N/A	#N/A	#N/A	0.260578	#N/A	#N/A	#N/A	0.819371	#N/A	#N/A	#N/A	0.67644	3.3191	1.45247	5	ENSG00000175482	POLD4	protein_coding	DNA polymerase delta 4, accessory subunit [Source:HGNC Symbol;Acc:HGNC:14106]
LMBRD2	0.260248	#N/A	0.477447	0.280821	#N/A	#N/A	#N/A	#N/A	#N/A	#N/A	#N/A	#N/A	0.525836	#N/A	#N/A	#N/A	#N/A	#N/A	7.47504	#N/A	5	ENSG00000164187	LMBRD2	protein_coding	LMBR1 domain containing 2 [Source:HGNC Symbol;Acc:HGNC:25287]
ZFYVE27	#N/A	0.259669	0.568909	#N/A	#N/A	#N/A	#N/A	#N/A	#N/A	#N/A	#N/A	#N/A	0.602516	#N/A	#N/A	#N/A	#N/A	0.594927	5.48666	#N/A	5	ENSG00000155256	ZFYVE27	protein_coding	zinc finger FYVE-type containing 27 [Source:HGNC Symbol;Acc:HGNC:26559]
STAT6	#N/A	#N/A	#N/A	#N/A	#N/A	#N/A	#N/A	#N/A	#N/A	#N/A	0.259443	0.279389	#N/A	0.508972	#N/A	#N/A	#N/A	1.10949	5.35157	#N/A	5	ENSG00000166888	STAT6	protein_coding	signal transducer and activator of transcription 6 [Source:HGNC Symbol;Acc:HGNC:11368]
WASL	0.499476	#N/A	#N/A	#N/A	#N/A	#N/A	#N/A	0.257402	#N/A	#N/A	#N/A	0.503069	#N/A	#N/A	#N/A	#N/A	#N/A	0.573177	8.64932	#N/A	5	ENSG00000106299	WASL	protein_coding	WASP like actin nucleation promoting factor [Source:HGNC Symbol;Acc:HGNC:12735]
ERCC8	#N/A	#N/A	#N/A	0.257348	#N/A	#N/A	#N/A	#N/A	#N/A	#N/A	0.311093	0.430747	#N/A	#N/A	0.374993	#N/A	#N/A	#N/A	5.95026	#N/A	5	ENSG00000049167	ERCC8	protein_coding	ERCC excision repair 8, CSA ubiquitin ligase complex subunit [Source:HGNC Symbol;Acc:HGNC:3439]
TXNRD2	0.536832	#N/A	#N/A	#N/A	#N/A	0.256649	#N/A	0.392702	#N/A	#N/A	0.432065	#N/A	#N/A	#N/A	#N/A	#N/A	#N/A	#N/A	3.83119	#N/A	5	ENSG00000184470	TXNRD2	protein_coding	thioredoxin reductase 2 [Source:HGNC Symbol;Acc:HGNC:18155]
GCN1	0.255456	#N/A	0.425116	0.604203	#N/A	#N/A	#N/A	#N/A	#N/A	#N/A	#N/A	#N/A	0.433731	#N/A	#N/A	#N/A	#N/A	#N/A	5.05468	#N/A	5	ENSG00000089154	GCN1	protein_coding	GCN1 activator of EIF2AK4 [Source:HGNC Symbol;Acc:HGNC:4199]
RNF126	#N/A	0.2551	0.937339	#N/A	#N/A	#N/A	#N/A	#N/A	#N/A	#N/A	#N/A	#N/A	0.574371	#N/A	#N/A	#N/A	#N/A	#N/A	7.70759	2.0812	5	ENSG00000070423	RNF126	protein_coding	ring finger protein 126 [Source:HGNC Symbol;Acc:HGNC:21151]
NPIPB6	0.836082	#N/A	2.77873	2.19	#N/A	#N/A	#N/A	#N/A	#N/A	#N/A	1.06047	#N/A	#N/A	#N/A	#N/A	#N/A	#N/A	#N/A	0.255063	#N/A	5	ENSG00000198156	NPIPB6	protein_coding	nuclear pore complex interacting protein family member B6 [Source:HGNC Symbol;Acc:HGNC:37454]
HIPK1-AS1	2.49388	#N/A	0.909764	#N/A	#N/A	#N/A	#N/A	#N/A	#N/A	#N/A	#N/A	#N/A	1.58313	#N/A	#N/A	#N/A	#N/A	0.255038	0.397594	#N/A	5	ENSG00000235527	HIPK1-AS1	lncRNA	HIPK1 antisense RNA 1 [Source:HGNC Symbol;Acc:HGNC:50576]
EDEM1	#N/A	#N/A	#N/A	0.255021	#N/A	#N/A	#N/A	#N/A	#N/A	0.550617	0.33225	#N/A	#N/A	#N/A	#N/A	1.06048	#N/A	#N/A	7.84742	#N/A	5	ENSG00000134109	EDEM1	protein_coding	ER degradation enhancing alpha-mannosidase like protein 1 [Source:HGNC Symbol;Acc:HGNC:18967]
LTA#226979	#N/A	1.78764	3.75936	#N/A	#N/A	#N/A	#N/A	#N/A	#N/A	#N/A	#N/A	#N/A	1.30586	#N/A	#N/A	1.07355	#N/A	#N/A	0.254607	#N/A	5	ENSG00000226979	LTA	protein_coding	lymphotoxin alpha [Source:HGNC Symbol;Acc:HGNC:6709]
CCDC82	#N/A	0.250551	0.372497	#N/A	#N/A	#N/A	#N/A	#N/A	#N/A	#N/A	#N/A	#N/A	0.342383	#N/A	#N/A	#N/A	#N/A	0.567793	4.88134	#N/A	5	ENSG00000149231	CCDC82	protein_coding	coiled-coil domain containing 82 [Source:HGNC Symbol;Acc:HGNC:26282]
TDRD3	#N/A	#N/A	0.496746	0.274974	#N/A	#N/A	#N/A	#N/A	#N/A	#N/A	#N/A	0.249665	0.316136	#N/A	#N/A	#N/A	#N/A	#N/A	9.57487	#N/A	5	ENSG00000083544	TDRD3	protein_coding	tudor domain containing 3 [Source:HGNC Symbol;Acc:HGNC:20612]
AGFG1	#N/A	#N/A	#N/A	#N/A	#N/A	#N/A	#N/A	#N/A	#N/A	#N/A	0.291119	0.484548	#N/A	#N/A	0.249402	#N/A	#N/A	0.392671	5.66776	#N/A	5	ENSG00000173744	AGFG1	protein_coding	ArfGAP with FG repeats 1 [Source:HGNC Symbol;Acc:HGNC:5175]
MED21	#N/A	#N/A	0.486752	0.24836	#N/A	#N/A	#N/A	#N/A	#N/A	#N/A	#N/A	#N/A	0.487913	#N/A	#N/A	#N/A	#N/A	0.65657	7.85741	#N/A	5	ENSG00000152944	MED21	protein_coding	mediator complex subunit 21 [Source:HGNC Symbol;Acc:HGNC:11473]
MOGS	0.245928	0.360978	0.976515	0.592949	#N/A	#N/A	#N/A	#N/A	#N/A	#N/A	#N/A	#N/A	#N/A	#N/A	#N/A	#N/A	#N/A	#N/A	8.06704	#N/A	5	ENSG00000115275	MOGS	protein_coding	mannosyl-oligosaccharide glucosidase [Source:HGNC Symbol;Acc:HGNC:24862]
NEPRO	0.245662	0.439993	0.522541	1.03725	#N/A	#N/A	#N/A	#N/A	#N/A	#N/A	#N/A	#N/A	#N/A	#N/A	#N/A	#N/A	#N/A	#N/A	4.61251	#N/A	5	ENSG00000163608	NEPRO	protein_coding	nucleolus and neural progenitor protein [Source:HGNC Symbol;Acc:HGNC:24496]
WDR20	0.302176	#N/A	0.254104	#N/A	#N/A	#N/A	#N/A	#N/A	#N/A	#N/A	#N/A	0.378944	0.245593	#N/A	#N/A	#N/A	#N/A	#N/A	5.53643	#N/A	5	ENSG00000140153	WDR20	protein_coding	WD repeat domain 20 [Source:HGNC Symbol;Acc:HGNC:19667]
DCAF6	#N/A	#N/A	0.315269	#N/A	#N/A	#N/A	#N/A	#N/A	#N/A	#N/A	#N/A	0.356977	0.244478	#N/A	#N/A	0.244774	#N/A	#N/A	5.96079	#N/A	5	ENSG00000143164	DCAF6	protein_coding	DDB1 and CUL4 associated factor 6 [Source:HGNC Symbol;Acc:HGNC:30002]
HSPA4L	#N/A	#N/A	3.17107	#N/A	#N/A	#N/A	#N/A	#N/A	#N/A	1.12422	#N/A	#N/A	#N/A	#N/A	0.688494	1.11663	#N/A	#N/A	0.24405	#N/A	5	ENSG00000164070	HSPA4L	protein_coding	heat shock protein family A (Hsp70) member 4 like [Source:HGNC Symbol;Acc:HGNC:17041]
ZNF398	0.263218	#N/A	0.672257	#N/A	#N/A	#N/A	#N/A	#N/A	#N/A	#N/A	0.243569	#N/A	0.527115	#N/A	#N/A	#N/A	#N/A	#N/A	5.46834	#N/A	5	ENSG00000197024	ZNF398	protein_coding	zinc finger protein 398 [Source:HGNC Symbol;Acc:HGNC:18373]
ATF1	#N/A	#N/A	0.251355	#N/A	#N/A	#N/A	#N/A	#N/A	#N/A	#N/A	0.242227	#N/A	#N/A	#N/A	0.444195	#N/A	0.489932	#N/A	6.18095	#N/A	5	ENSG00000123268	ATF1	protein_coding	activating transcription factor 1 [Source:HGNC Symbol;Acc:HGNC:783]
CNNM2	0.241176	#N/A	0.532816	0.401601	#N/A	#N/A	#N/A	#N/A	#N/A	#N/A	#N/A	#N/A	0.413112	#N/A	#N/A	#N/A	#N/A	#N/A	5.70766	#N/A	5	ENSG00000148842	CNNM2	protein_coding	cyclin and CBS domain divalent metal cation transport mediator 2 [Source:HGNC Symbol;Acc:HGNC:103]
#269813	1.23427	#N/A	3.06043	1.61651	#N/A	#N/A	#N/A	#N/A	#N/A	#N/A	#N/A	#N/A	#N/A	#N/A	#N/A	0.938211	#N/A	#N/A	0.239949	#N/A	5	ENSG00000269813		lncRNA	novel transcript, antisense to ELAVL1
PCCB	#N/A	#N/A	0.659598	#N/A	#N/A	0.239663	#N/A	0.416384	#N/A	#N/A	#N/A	0.363099	#N/A	#N/A	#N/A	#N/A	#N/A	#N/A	7.04061	#N/A	5	ENSG00000114054	PCCB	protein_coding	propionyl-CoA carboxylase subunit beta [Source:HGNC Symbol;Acc:HGNC:8654]
MPRIP	#N/A	0.237866	0.986349	1.11722	#N/A	#N/A	#N/A	#N/A	#N/A	#N/A	#N/A	#N/A	0.745064	#N/A	#N/A	#N/A	#N/A	#N/A	6.88319	#N/A	5	ENSG00000133030	MPRIP	protein_coding	myosin phosphatase Rho interacting protein [Source:HGNC Symbol;Acc:HGNC:30321]
UBE2V2	#N/A	#N/A	#N/A	#N/A	#N/A	#N/A	#N/A	#N/A	#N/A	0.236554	#N/A	#N/A	#N/A	#N/A	0.602625	0.239035	#N/A	0.58946	5.36705	#N/A	5	ENSG00000169139	UBE2V2	protein_coding	ubiquitin conjugating enzyme E2 V2 [Source:HGNC Symbol;Acc:HGNC:12495]
PRPF4B	#N/A	0.236334	0.621949	0.356767	#N/A	#N/A	#N/A	#N/A	#N/A	#N/A	#N/A	#N/A	0.25458	#N/A	#N/A	#N/A	#N/A	#N/A	7.66524	#N/A	5	ENSG00000112739	PRPF4B	protein_coding	pre-mRNA processing factor 4B [Source:HGNC Symbol;Acc:HGNC:17346]
#287710	#N/A	#N/A	#N/A	#N/A	#N/A	#N/A	#N/A	#N/A	#N/A	0.844822	1.3984	1.9385	#N/A	#N/A	#N/A	1.68936	#N/A	#N/A	0.236021	#N/A	5	ENSG00000287710		lncRNA	novel transcript, antisense to PSMC3IP
ZMYM6	#N/A	#N/A	#N/A	#N/A	#N/A	#N/A	#N/A	0.272377	#N/A	#N/A	0.235775	0.234853	#N/A	0.489664	#N/A	#N/A	#N/A	#N/A	4.50979	#N/A	5	ENSG00000163867	ZMYM6	protein_coding	zinc finger MYM-type containing 6 [Source:HGNC Symbol;Acc:HGNC:13050]
SEPTIN10	1.36985	#N/A	#N/A	#N/A	#N/A	#N/A	#N/A	#N/A	#N/A	1.86982	3.80463	#N/A	#N/A	#N/A	#N/A	2.33956	#N/A	#N/A	0.234672	#N/A	5	ENSG00000186522	SEPTIN10	protein_coding	septin 10 [Source:HGNC Symbol;Acc:HGNC:14349]
ZNF837	#N/A	#N/A	1.2738	#N/A	#N/A	#N/A	#N/A	#N/A	#N/A	1.28388	1.63258	#N/A	#N/A	#N/A	#N/A	1.60562	#N/A	#N/A	0.233652	#N/A	5	ENSG00000152475	ZNF837	protein_coding	zinc finger protein 837 [Source:HGNC Symbol;Acc:HGNC:25164]
DIS3L-AS1#261318	#N/A	#N/A	1.07603	1.2896	#N/A	1.26307	#N/A	#N/A	#N/A	#N/A	#N/A	#N/A	0.996321	0.233031	#N/A	#N/A	#N/A	#N/A	#N/A	#N/A	5	ENSG00000261318	DIS3L-AS1	lncRNA	DIS3L antisense RNA 1 [Source:HGNC Symbol;Acc:HGNC:55369]
CHD1	#N/A	#N/A	#N/A	#N/A	#N/A	#N/A	#N/A	#N/A	#N/A	#N/A	#N/A	0.274186	#N/A	0.232975	#N/A	#N/A	0.651266	0.958495	8.60516	#N/A	5	ENSG00000153922	CHD1	protein_coding	chromodomain helicase DNA binding protein 1 [Source:HGNC Symbol;Acc:HGNC:1915]
CWC22	#N/A	0.232078	#N/A	#N/A	#N/A	#N/A	#N/A	#N/A	0.276917	#N/A	#N/A	#N/A	#N/A	0.514741	#N/A	#N/A	#N/A	0.812955	4.54357	#N/A	5	ENSG00000163510	CWC22	protein_coding	CWC22 spliceosome associated protein homolog [Source:HGNC Symbol;Acc:HGNC:29322]
#240497	0.950626	1.29815	0.614563	1.50383	#N/A	#N/A	#N/A	#N/A	#N/A	#N/A	#N/A	#N/A	0.23125	#N/A	#N/A	#N/A	#N/A	#N/A	#N/A	#N/A	5	ENSG00000240497		lncRNA	novel transcript
CEP250	#N/A	0.229588	1.12779	0.772156	#N/A	#N/A	#N/A	#N/A	#N/A	#N/A	#N/A	#N/A	0.355293	#N/A	#N/A	#N/A	#N/A	#N/A	7.74707	#N/A	5	ENSG00000126001	CEP250	protein_coding	centrosomal protein 250 [Source:HGNC Symbol;Acc:HGNC:1859]
CNOT10	0.229078	#N/A	#N/A	#N/A	#N/A	#N/A	#N/A	0.237796	#N/A	#N/A	0.421881	0.597919	#N/A	#N/A	#N/A	#N/A	#N/A	#N/A	8.75576	#N/A	5	ENSG00000182973	CNOT10	protein_coding	CCR4-NOT transcription complex subunit 10 [Source:HGNC Symbol;Acc:HGNC:23817]
#287218	1.37606	1.18568	0.228819	0.519071	#N/A	#N/A	#N/A	#N/A	#N/A	#N/A	#N/A	#N/A	0.270381	#N/A	#N/A	#N/A	#N/A	#N/A	#N/A	#N/A	5	ENSG00000287218		lncRNA	novel transcript, antisense to CD247
CASC11	#N/A	#N/A	#N/A	1.77677	#N/A	#N/A	#N/A	#N/A	#N/A	2.38733	2.35854	#N/A	#N/A	#N/A	#N/A	2.7755	#N/A	#N/A	0.228585	#N/A	5	ENSG00000249375	CASC11	lncRNA	cancer susceptibility 11 [Source:HGNC Symbol;Acc:HGNC:48939]
ASCC3	#N/A	#N/A	0.273003	#N/A	#N/A	#N/A	#N/A	#N/A	#N/A	#N/A	#N/A	0.318291	0.228466	#N/A	#N/A	#N/A	#N/A	#N/A	8.47238	0.90064	5	ENSG00000112249	ASCC3	protein_coding	activating signal cointegrator 1 complex subunit 3 [Source:HGNC Symbol;Acc:HGNC:18697]
SNX2	#N/A	#N/A	#N/A	#N/A	#N/A	#N/A	#N/A	#N/A	#N/A	0.258261	0.47804	0.228455	#N/A	#N/A	#N/A	0.583516	#N/A	#N/A	5.7834	#N/A	5	ENSG00000205302	SNX2	protein_coding	sorting nexin 2 [Source:HGNC Symbol;Acc:HGNC:11173]
CLK4	#N/A	0.228445	0.630416	#N/A	#N/A	#N/A	#N/A	#N/A	#N/A	#N/A	#N/A	0.333999	0.425072	#N/A	#N/A	#N/A	#N/A	#N/A	8.32902	#N/A	5	ENSG00000113240	CLK4	protein_coding	CDC like kinase 4 [Source:HGNC Symbol;Acc:HGNC:13659]
APOA1	1.93408	1.34905	2.8695	6.20879	#N/A	#N/A	#N/A	#N/A	#N/A	#N/A	#N/A	#N/A	#N/A	#N/A	#N/A	#N/A	#N/A	#N/A	0.227409	#N/A	5	ENSG00000118137	APOA1	protein_coding	apolipoprotein A1 [Source:HGNC Symbol;Acc:HGNC:600]
ST3GAL5	#N/A	#N/A	#N/A	#N/A	#N/A	0.227165	#N/A	0.240445	0.375724	#N/A	#N/A	#N/A	#N/A	#N/A	#N/A	#N/A	#N/A	1.00426	5.30844	#N/A	5	ENSG00000115525	ST3GAL5	protein_coding	ST3 beta-galactoside alpha-2,3-sialyltransferase 5 [Source:HGNC Symbol;Acc:HGNC:10872]
EXT2	0.226555	#N/A	#N/A	#N/A	#N/A	#N/A	#N/A	#N/A	#N/A	#N/A	#N/A	0.288038	#N/A	#N/A	#N/A	#N/A	0.511303	0.727938	4.69891	#N/A	5	ENSG00000151348	EXT2	protein_coding	exostosin glycosyltransferase 2 [Source:HGNC Symbol;Acc:HGNC:3513]
INPP5B	#N/A	#N/A	#N/A	#N/A	#N/A	0.277226	#N/A	0.417429	#N/A	#N/A	0.226132	0.306657	#N/A	#N/A	#N/A	#N/A	#N/A	#N/A	8.23543	#N/A	5	ENSG00000204084	INPP5B	protein_coding	inositol polyphosphate-5-phosphatase B [Source:HGNC Symbol;Acc:HGNC:6077]
ERGIC1	#N/A	#N/A	#N/A	#N/A	#N/A	#N/A	#N/A	0.246532	0.285169	#N/A	0.22531	#N/A	#N/A	0.585879	#N/A	#N/A	#N/A	#N/A	6.55723	#N/A	5	ENSG00000113719	ERGIC1	protein_coding	endoplasmic reticulum-golgi intermediate compartment 1 [Source:HGNC Symbol;Acc:HGNC:29205]
PIP4K2A	0.223954	#N/A	0.627229	#N/A	#N/A	#N/A	#N/A	#N/A	#N/A	#N/A	#N/A	#N/A	0.227868	#N/A	#N/A	#N/A	#N/A	1.20252	4.76305	#N/A	5	ENSG00000150867	PIP4K2A	protein_coding	phosphatidylinositol-5-phosphate 4-kinase type 2 alpha [Source:HGNC Symbol;Acc:HGNC:8997]
EIF5B	#N/A	0.446377	#N/A	#N/A	#N/A	#N/A	#N/A	#N/A	0.277912	#N/A	#N/A	#N/A	#N/A	#N/A	#N/A	0.223932	0.799684	#N/A	9.55048	#N/A	5	ENSG00000158417	EIF5B	protein_coding	eukaryotic translation initiation factor 5B [Source:HGNC Symbol;Acc:HGNC:30793]
PSAT1	#N/A	#N/A	5.83588	2.09556	#N/A	#N/A	#N/A	#N/A	#N/A	#N/A	#N/A	#N/A	2.93907	#N/A	0.496733	#N/A	#N/A	#N/A	0.223603	#N/A	5	ENSG00000135069	PSAT1	protein_coding	phosphoserine aminotransferase 1 [Source:HGNC Symbol;Acc:HGNC:19129]
#226883	#N/A	0.926792	5.23189	#N/A	#N/A	0.688918	#N/A	#N/A	#N/A	#N/A	#N/A	1.25427	#N/A	#N/A	#N/A	#N/A	#N/A	#N/A	0.222771	#N/A	5	ENSG00000226883		lncRNA	novel transcript
MAPK8IP3	#N/A	#N/A	#N/A	#N/A	#N/A	#N/A	#N/A	0.386236	0.222682	#N/A	0.290803	0.640458	#N/A	#N/A	#N/A	#N/A	#N/A	#N/A	6.96965	#N/A	5	ENSG00000138834	MAPK8IP3	protein_coding	mitogen-activated protein kinase 8 interacting protein 3 [Source:HGNC Symbol;Acc:HGNC:6884]
RARS2	#N/A	#N/A	0.52538	#N/A	#N/A	#N/A	#N/A	#N/A	#N/A	#N/A	#N/A	0.309428	0.434722	#N/A	#N/A	0.222	#N/A	#N/A	9.23457	#N/A	5	ENSG00000146282	RARS2	protein_coding	arginyl-tRNA synthetase 2, mitochondrial [Source:HGNC Symbol;Acc:HGNC:21406]
SERINC1	0.22166	#N/A	#N/A	#N/A	#N/A	#N/A	#N/A	#N/A	#N/A	#N/A	#N/A	#N/A	0.516169	#N/A	#N/A	#N/A	1.21701	1.1405	5.97661	#N/A	5	ENSG00000111897	SERINC1	protein_coding	serine incorporator 1 [Source:HGNC Symbol;Acc:HGNC:13464]
PRKD3	#N/A	#N/A	#N/A	0.469059	#N/A	0.221432	#N/A	#N/A	0.586723	#N/A	#N/A	#N/A	#N/A	0.737608	#N/A	#N/A	#N/A	#N/A	4.81032	#N/A	5	ENSG00000115825	PRKD3	protein_coding	protein kinase D3 [Source:HGNC Symbol;Acc:HGNC:9408]
NUP210	#N/A	#N/A	0.909337	0.389118	#N/A	#N/A	#N/A	#N/A	0.221128	#N/A	#N/A	#N/A	#N/A	#N/A	#N/A	#N/A	#N/A	#N/A	6.91082	1.1424	5	ENSG00000132182	NUP210	protein_coding	nucleoporin 210 [Source:HGNC Symbol;Acc:HGNC:30052]
SDS	1.04684	#N/A	#N/A	#N/A	#N/A	#N/A	#N/A	#N/A	#N/A	#N/A	1.41268	#N/A	#N/A	0.605073	#N/A	1.05051	#N/A	#N/A	0.221038	#N/A	5	ENSG00000135094	SDS	protein_coding	serine dehydratase [Source:HGNC Symbol;Acc:HGNC:10691]
TMPRSS12	1.18828	#N/A	1.41859	2.02338	#N/A	#N/A	#N/A	#N/A	#N/A	1.12977	#N/A	#N/A	#N/A	#N/A	#N/A	#N/A	0.220813	#N/A	#N/A	#N/A	5	ENSG00000186452	TMPRSS12	protein_coding	transmembrane serine protease 12 [Source:HGNC Symbol;Acc:HGNC:28779]
TSIX	#N/A	#N/A	1.69151	#N/A	#N/A	#N/A	#N/A	#N/A	#N/A	#N/A	0.415356	1.45427	#N/A	1.11574	#N/A	#N/A	#N/A	#N/A	0.220656	#N/A	5	ENSG00000270641	TSIX	lncRNA	TSIX transcript, XIST antisense RNA [Source:HGNC Symbol;Acc:HGNC:12377]
LGR4-AS1	#N/A	#N/A	2.93848	2.77114	#N/A	#N/A	#N/A	#N/A	#N/A	#N/A	#N/A	1.46915	#N/A	0.58611	#N/A	#N/A	#N/A	#N/A	0.220618	#N/A	5	ENSG00000254862	LGR4-AS1	lncRNA	LGR4 antisense RNA 1 [Source:HGNC Symbol;Acc:HGNC:40629]
RSPRY1	#N/A	#N/A	#N/A	#N/A	#N/A	#N/A	#N/A	#N/A	#N/A	#N/A	0.220608	0.340642	0.563677	#N/A	#N/A	#N/A	0.511306	#N/A	4.66066	#N/A	5	ENSG00000159579	RSPRY1	protein_coding	ring finger and SPRY domain containing 1 [Source:HGNC Symbol;Acc:HGNC:29420]
NSUN3	0.220456	#N/A	#N/A	#N/A	#N/A	#N/A	#N/A	#N/A	#N/A	#N/A	#N/A	0.295844	0.318673	#N/A	#N/A	#N/A	#N/A	0.594249	8.58222	#N/A	5	ENSG00000178694	NSUN3	protein_coding	NOP2/Sun RNA methyltransferase 3 [Source:HGNC Symbol;Acc:HGNC:26208]
N4BP2L1	#N/A	#N/A	#N/A	#N/A	#N/A	#N/A	#N/A	#N/A	#N/A	#N/A	0.300934	0.228465	#N/A	#N/A	0.325728	0.220412	#N/A	#N/A	4.18263	#N/A	5	ENSG00000139597	N4BP2L1	protein_coding	NEDD4 binding protein 2 like 1 [Source:HGNC Symbol;Acc:HGNC:25037]
#286781	#N/A	1.33284	5.29977	2.95591	#N/A	#N/A	#N/A	#N/A	#N/A	#N/A	#N/A	#N/A	1.59987	#N/A	#N/A	#N/A	#N/A	#N/A	0.220018	#N/A	5	ENSG00000286781		lncRNA	novel transcript
SNTG1	#N/A	#N/A	2.04657	1.02487	#N/A	#N/A	#N/A	#N/A	#N/A	#N/A	#N/A	1.59149	1.76958	#N/A	#N/A	#N/A	#N/A	#N/A	0.219154	#N/A	5	ENSG00000147481	SNTG1	protein_coding	syntrophin gamma 1 [Source:HGNC Symbol;Acc:HGNC:13740]
PTGR1	2.41771	#N/A	#N/A	1.33552	#N/A	#N/A	#N/A	#N/A	#N/A	#N/A	#N/A	1.42087	#N/A	#N/A	#N/A	2.31797	#N/A	#N/A	0.218757	#N/A	5	ENSG00000106853	PTGR1	protein_coding	prostaglandin reductase 1 [Source:HGNC Symbol;Acc:HGNC:18429]
HUWE1	#N/A	#N/A	0.218723	0.266551	#N/A	#N/A	#N/A	#N/A	#N/A	#N/A	#N/A	#N/A	0.436209	#N/A	#N/A	#N/A	0.40499	#N/A	7.59356	#N/A	5	ENSG00000086758	HUWE1	protein_coding	HECT, UBA and WWE domain containing E3 ubiquitin protein ligase 1 [Source:HGNC Symbol;Acc:HGNC:30892]
AUH	#N/A	#N/A	0.697457	0.58268	#N/A	#N/A	#N/A	0.21846	#N/A	#N/A	#N/A	#N/A	0.592516	#N/A	#N/A	#N/A	#N/A	#N/A	7.45304	#N/A	5	ENSG00000148090	AUH	protein_coding	AU RNA binding methylglutaconyl-CoA hydratase [Source:HGNC Symbol;Acc:HGNC:890]
ARMC10#170632	#N/A	#N/A	#N/A	#N/A	#N/A	0.218348	#N/A	#N/A	#N/A	0.305645	#N/A	#N/A	#N/A	#N/A	#N/A	0.365014	#N/A	1.33557	4.55365	#N/A	5	ENSG00000170632	ARMC10	protein_coding	armadillo repeat containing 10 [Source:HGNC Symbol;Acc:HGNC:21706]
UBE4A	0.217491	#N/A	0.238942	0.317414	#N/A	#N/A	#N/A	#N/A	#N/A	#N/A	#N/A	#N/A	0.443158	#N/A	#N/A	#N/A	#N/A	#N/A	6.74428	#N/A	5	ENSG00000110344	UBE4A	protein_coding	ubiquitination factor E4A [Source:HGNC Symbol;Acc:HGNC:12499]
LRRC56#161328	#N/A	#N/A	0.996026	#N/A	#N/A	#N/A	#N/A	#N/A	#N/A	#N/A	1.0623	#N/A	#N/A	#N/A	#N/A	1.1032	#N/A	0.226941	0.21737	#N/A	5	ENSG00000161328	LRRC56	protein_coding	leucine rich repeat containing 56 [Source:HGNC Symbol;Acc:HGNC:25430]
POU2F1	#N/A	#N/A	#N/A	#N/A	#N/A	#N/A	#N/A	#N/A	#N/A	#N/A	0.239208	0.43938	0.21706	#N/A	#N/A	#N/A	0.468132	#N/A	9.94879	#N/A	5	ENSG00000143190	POU2F1	protein_coding	POU class 2 homeobox 1 [Source:HGNC Symbol;Acc:HGNC:9212]
ZNF132	#N/A	#N/A	2.61742	1.90002	#N/A	#N/A	#N/A	#N/A	#N/A	#N/A	#N/A	1.88985	#N/A	#N/A	#N/A	1.7559	#N/A	#N/A	0.216971	#N/A	5	ENSG00000131849	ZNF132	protein_coding	zinc finger protein 132 [Source:HGNC Symbol;Acc:HGNC:12916]
NKPD1	#N/A	#N/A	2.06879	1.66079	#N/A	#N/A	#N/A	#N/A	#N/A	#N/A	0.886855	#N/A	1.04874	#N/A	#N/A	#N/A	#N/A	#N/A	0.216783	#N/A	5	ENSG00000179846	NKPD1	protein_coding	NTPase KAP family P-loop domain containing 1 [Source:HGNC Symbol;Acc:HGNC:24739]
DPP8	#N/A	#N/A	0.278162	#N/A	#N/A	#N/A	#N/A	0.21536	#N/A	#N/A	#N/A	#N/A	0.289219	#N/A	0.287595	#N/A	#N/A	#N/A	5.85013	#N/A	5	ENSG00000074603	DPP8	protein_coding	dipeptidyl peptidase 8 [Source:HGNC Symbol;Acc:HGNC:16490]
TFCP2	0.214983	#N/A	#N/A	#N/A	#N/A	#N/A	#N/A	0.257846	#N/A	#N/A	0.302125	0.465869	#N/A	#N/A	#N/A	#N/A	#N/A	#N/A	7.71579	#N/A	5	ENSG00000135457	TFCP2	protein_coding	transcription factor CP2 [Source:HGNC Symbol;Acc:HGNC:11748]
MSL1	0.396265	#N/A	#N/A	#N/A	#N/A	0.214769	#N/A	#N/A	#N/A	#N/A	#N/A	#N/A	#N/A	0.514165	#N/A	#N/A	#N/A	0.617904	7.68019	#N/A	5	ENSG00000188895	MSL1	protein_coding	MSL complex subunit 1 [Source:HGNC Symbol;Acc:HGNC:27905]
#265073	#N/A	#N/A	3.97569	#N/A	#N/A	#N/A	#N/A	#N/A	#N/A	#N/A	#N/A	1.45517	2.96531	0.544176	#N/A	#N/A	#N/A	#N/A	0.214762	#N/A	5	ENSG00000265073		lncRNA	novel transcript, antisense to NEK8
#232995	#N/A	0.874499	1.5147	1.11184	#N/A	#N/A	#N/A	#N/A	#N/A	0.781487	#N/A	#N/A	#N/A	#N/A	#N/A	#N/A	#N/A	#N/A	0.214666	#N/A	5	ENSG00000232995		lncRNA	regulator of G protein signaling 5 [Source:NCBI gene (formerly Entrezgene);Acc:8490]
NAIP#249437	#N/A	#N/A	#N/A	#N/A	#N/A	0.214165	#N/A	0.935007	#N/A	#N/A	0.887223	0.990698	#N/A	#N/A	#N/A	#N/A	#N/A	#N/A	5.76229	#N/A	5	ENSG00000249437	NAIP	protein_coding	NLR family apoptosis inhibitory protein [Source:HGNC Symbol;Acc:HGNC:7634]
VPS13D	#N/A	#N/A	#N/A	0.213955	#N/A	#N/A	#N/A	#N/A	#N/A	#N/A	#N/A	0.340387	0.296394	#N/A	#N/A	#N/A	#N/A	0.532031	8.09921	#N/A	5	ENSG00000048707	VPS13D	protein_coding	vacuolar protein sorting 13 homolog D [Source:HGNC Symbol;Acc:HGNC:23595]
CSTF3	#N/A	#N/A	0.390434	0.318991	#N/A	#N/A	#N/A	#N/A	#N/A	#N/A	0.213537	0.447864	#N/A	#N/A	#N/A	#N/A	#N/A	#N/A	8.57164	#N/A	5	ENSG00000176102	CSTF3	protein_coding	cleavage stimulation factor subunit 3 [Source:HGNC Symbol;Acc:HGNC:2485]
PRKAG2-AS1	#N/A	#N/A	#N/A	#N/A	#N/A	#N/A	#N/A	#N/A	#N/A	1.36808	#N/A	#N/A	#N/A	0.54877	#N/A	1.9526	#N/A	0.230507	0.213017	#N/A	5	ENSG00000239911	PRKAG2-AS1	lncRNA	PRKAG2 antisense RNA 1 [Source:HGNC Symbol;Acc:HGNC:40468]
PROSER2	#N/A	#N/A	#N/A	#N/A	#N/A	#N/A	#N/A	#N/A	#N/A	0.237031	0.212413	1.28952	#N/A	0.294862	#N/A	1.42697	#N/A	#N/A	#N/A	#N/A	5	ENSG00000148426	PROSER2	protein_coding	proline and serine rich 2 [Source:HGNC Symbol;Acc:HGNC:23728]
#251523	#N/A	1.25858	5.58715	2.37436	#N/A	#N/A	#N/A	#N/A	#N/A	#N/A	#N/A	#N/A	2.08927	#N/A	#N/A	#N/A	#N/A	#N/A	0.212187	#N/A	5	ENSG00000251523		lncRNA	novel transcript
ATR	#N/A	#N/A	0.637657	#N/A	#N/A	#N/A	#N/A	0.215436	#N/A	#N/A	#N/A	0.211875	#N/A	#N/A	#N/A	#N/A	#N/A	0.443793	6.41225	#N/A	5	ENSG00000175054	ATR	protein_coding	ATR serine/threonine kinase [Source:HGNC Symbol;Acc:HGNC:882]
#256029	2.26408	1.79736	2.63789	3.4742	#N/A	#N/A	#N/A	#N/A	#N/A	#N/A	#N/A	#N/A	#N/A	#N/A	#N/A	#N/A	#N/A	#N/A	0.211351	#N/A	5	ENSG00000256029		protein_coding	novel protein
MDGA1	#N/A	#N/A	3.34119	2.02132	#N/A	#N/A	#N/A	#N/A	#N/A	#N/A	#N/A	#N/A	2.54608	#N/A	#N/A	#N/A	1.56959	#N/A	0.210056	#N/A	5	ENSG00000112139	MDGA1	protein_coding	MAM domain containing glycosylphosphatidylinositol anchor 1 [Source:HGNC Symbol;Acc:HGNC:19267]
GNG2	0.521117	#N/A	#N/A	#N/A	#N/A	#N/A	#N/A	#N/A	#N/A	#N/A	#N/A	#N/A	0.209993	#N/A	#N/A	#N/A	0.476201	0.449346	6.75627	#N/A	5	ENSG00000186469	GNG2	protein_coding	G protein subunit gamma 2 [Source:HGNC Symbol;Acc:HGNC:4404]
#259003	0.910473	#N/A	0.300503	1.11643	#N/A	#N/A	#N/A	#N/A	#N/A	#N/A	#N/A	#N/A	0.209779	#N/A	#N/A	0.725861	#N/A	#N/A	#N/A	#N/A	5	ENSG00000259003		lncRNA	novel transcript
#272764	#N/A	1.0269	#N/A	#N/A	#N/A	#N/A	#N/A	#N/A	#N/A	1.05788	1.37504	#N/A	#N/A	#N/A	#N/A	1.14854	#N/A	#N/A	0.208402	#N/A	5	ENSG00000272764		lncRNA	novel transcript
CYP2E1	#N/A	#N/A	2.0555	1.37824	#N/A	#N/A	#N/A	#N/A	#N/A	#N/A	1.10388	3.1732	#N/A	#N/A	#N/A	#N/A	#N/A	#N/A	0.207425	#N/A	5	ENSG00000130649	CYP2E1	protein_coding	cytochrome P450 family 2 subfamily E member 1 [Source:HGNC Symbol;Acc:HGNC:2631]
#272518	#N/A	1.03935	#N/A	#N/A	#N/A	0.749951	#N/A	#N/A	0.90007	#N/A	0.924571	#N/A	#N/A	#N/A	#N/A	#N/A	#N/A	#N/A	0.207031	#N/A	5	ENSG00000272518		lncRNA	novel transcript, sense intronic to MRPS28
#287503	#N/A	#N/A	2.12073	#N/A	#N/A	0.206954	#N/A	0.599764	#N/A	#N/A	#N/A	1.0499	#N/A	#N/A	#N/A	#N/A	#N/A	#N/A	6.83856	#N/A	5	ENSG00000287503		lncRNA	novel transcript, antisense to ETFA
WEE2#214102	#N/A	#N/A	2.67767	1.45009	#N/A	#N/A	#N/A	#N/A	0.563634	#N/A	#N/A	2.07579	#N/A	#N/A	#N/A	#N/A	#N/A	#N/A	0.206527	#N/A	5	ENSG00000214102	WEE2	protein_coding	WEE2 oocyte meiosis inhibiting kinase [Source:HGNC Symbol;Acc:HGNC:19684]
BDP1#145734	#N/A	#N/A	0.3736	0.212041	#N/A	#N/A	#N/A	#N/A	#N/A	#N/A	#N/A	#N/A	0.206406	#N/A	#N/A	#N/A	#N/A	0.42121	7.65285	#N/A	5	ENSG00000145734	BDP1	protein_coding	B double prime 1, subunit of RNA polymerase III transcription initiation factor IIIB [Source:HGNC Symbol;Acc:HGNC:13652]
TIAM2	#N/A	#N/A	0.347872	#N/A	#N/A	#N/A	#N/A	0.204471	#N/A	#N/A	#N/A	0.436902	0.411517	#N/A	#N/A	#N/A	#N/A	#N/A	5.82366	#N/A	5	ENSG00000146426	TIAM2	protein_coding	TIAM Rac1 associated GEF 2 [Source:HGNC Symbol;Acc:HGNC:11806]
COG5#164597	0.204448	#N/A	#N/A	#N/A	#N/A	#N/A	#N/A	#N/A	#N/A	#N/A	#N/A	0.327581	0.225738	#N/A	#N/A	#N/A	0.352566	#N/A	9.07062	#N/A	5	ENSG00000164597	COG5	protein_coding	component of oligomeric golgi complex 5 [Source:HGNC Symbol;Acc:HGNC:14857]
ACOT4	1.15855	#N/A	0.396842	0.925809	#N/A	#N/A	#N/A	#N/A	#N/A	#N/A	#N/A	#N/A	0.358518	#N/A	#N/A	#N/A	0.204447	#N/A	#N/A	#N/A	5	ENSG00000177465	ACOT4	protein_coding	acyl-CoA thioesterase 4 [Source:HGNC Symbol;Acc:HGNC:19748]
IFNAR2	0.204359	#N/A	#N/A	#N/A	#N/A	#N/A	#N/A	#N/A	#N/A	0.321284	0.421397	0.461601	#N/A	#N/A	#N/A	#N/A	#N/A	#N/A	6.71607	#N/A	5	ENSG00000159110	IFNAR2	protein_coding	interferon alpha and beta receptor subunit 2 [Source:HGNC Symbol;Acc:HGNC:5433]
SOAT1	0.706137	#N/A	#N/A	#N/A	#N/A	#N/A	#N/A	#N/A	#N/A	#N/A	#N/A	0.203105	#N/A	#N/A	#N/A	#N/A	1.03494	0.60366	6.72504	#N/A	5	ENSG00000057252	SOAT1	protein_coding	sterol O-acyltransferase 1 [Source:HGNC Symbol;Acc:HGNC:11177]
#286563	#N/A	#N/A	1.72728	2.38286	#N/A	#N/A	#N/A	#N/A	#N/A	#N/A	#N/A	1.35913	1.42203	#N/A	#N/A	#N/A	#N/A	#N/A	0.202642	#N/A	5	ENSG00000286563		lncRNA	novel transcript
RAP1A	0.255752	#N/A	#N/A	#N/A	#N/A	#N/A	#N/A	#N/A	#N/A	#N/A	#N/A	#N/A	#N/A	0.277194	0.20207	#N/A	0.783912	#N/A	6.40706	#N/A	5	ENSG00000116473	RAP1A	protein_coding	RAP1A, member of RAS oncogene family [Source:HGNC Symbol;Acc:HGNC:9855]
#257004	2.10191	#N/A	2.50562	1.43795	#N/A	#N/A	#N/A	#N/A	#N/A	#N/A	#N/A	#N/A	0.83273	#N/A	#N/A	#N/A	#N/A	#N/A	0.201786	#N/A	5	ENSG00000257004		lncRNA	novel transcript
#264635	2.33275	#N/A	3.70978	2.30525	#N/A	#N/A	#N/A	#N/A	#N/A	#N/A	#N/A	#N/A	2.40267	#N/A	#N/A	#N/A	#N/A	#N/A	0.201684	#N/A	5	ENSG00000264635		lncRNA	novel transcript, sense intronic toYES1
BTBD10	#N/A	#N/A	0.371053	#N/A	#N/A	#N/A	#N/A	#N/A	#N/A	#N/A	#N/A	0.201141	0.370459	#N/A	#N/A	#N/A	#N/A	0.793675	9.09365	#N/A	5	ENSG00000148925	BTBD10	protein_coding	BTB domain containing 10 [Source:HGNC Symbol;Acc:HGNC:21445]
RUFY4	#N/A	#N/A	#N/A	#N/A	#N/A	1.41123	#N/A	0.200026	#N/A	1.21671	0.596905	0.393626	#N/A	#N/A	#N/A	#N/A	#N/A	#N/A	#N/A	#N/A	5	ENSG00000188282	RUFY4	protein_coding	RUN and FYVE domain containing 4 [Source:HGNC Symbol;Acc:HGNC:24804]
IER3#137331	2.47637	#N/A	#N/A	#N/A	#N/A	#N/A	#N/A	#N/A	0.665725	#N/A	1.06184	#N/A	#N/A	0.855839	#N/A	#N/A	#N/A	#N/A	0.199701	#N/A	5	ENSG00000137331	IER3	protein_coding	immediate early response 3 [Source:HGNC Symbol;Acc:HGNC:5392]
#267214	#N/A	#N/A	0.207868	0.242119	#N/A	#N/A	#N/A	#N/A	#N/A	0.199677	0.214068	#N/A	#N/A	#N/A	#N/A	0.206589	#N/A	#N/A	#N/A	#N/A	5	ENSG00000267214		lncRNA	novel transcript, antisense to GNG7
PTPRA	0.199267	#N/A	0.64167	#N/A	#N/A	#N/A	#N/A	#N/A	#N/A	#N/A	#N/A	#N/A	0.611132	#N/A	#N/A	#N/A	0.444199	#N/A	6.22653	#N/A	5	ENSG00000132670	PTPRA	protein_coding	protein tyrosine phosphatase receptor type A [Source:HGNC Symbol;Acc:HGNC:9664]
RANBP9	0.342962	#N/A	0.199238	#N/A	#N/A	#N/A	#N/A	#N/A	#N/A	#N/A	#N/A	0.293753	#N/A	#N/A	#N/A	#N/A	0.430093	#N/A	6.69717	#N/A	5	ENSG00000010017	RANBP9	protein_coding	RAN binding protein 9 [Source:HGNC Symbol;Acc:HGNC:13727]
INTS4	#N/A	#N/A	0.554583	#N/A	#N/A	#N/A	#N/A	0.19909	#N/A	#N/A	#N/A	0.285281	0.601141	#N/A	#N/A	#N/A	#N/A	#N/A	8.66003	#N/A	5	ENSG00000149262	INTS4	protein_coding	integrator complex subunit 4 [Source:HGNC Symbol;Acc:HGNC:25048]
SCIN	#N/A	#N/A	#N/A	#N/A	#N/A	#N/A	#N/A	#N/A	#N/A	2.35202	2.73313	#N/A	#N/A	0.275217	#N/A	1.75292	#N/A	#N/A	0.198686	#N/A	5	ENSG00000006747	SCIN	protein_coding	scinderin [Source:HGNC Symbol;Acc:HGNC:21695]
TERB1	#N/A	0.858657	1.7455	1.78995	#N/A	#N/A	#N/A	#N/A	#N/A	#N/A	#N/A	#N/A	1.3669	#N/A	#N/A	#N/A	#N/A	#N/A	0.198598	#N/A	5	ENSG00000249961	TERB1	protein_coding	telomere repeat binding bouquet formation protein 1 [Source:HGNC Symbol;Acc:HGNC:26675]
FHOD3	#N/A	#N/A	2.86857	1.24774	#N/A	#N/A	#N/A	#N/A	#N/A	#N/A	#N/A	1.21112	#N/A	#N/A	#N/A	1.37006	#N/A	#N/A	0.198498	#N/A	5	ENSG00000134775	FHOD3	protein_coding	formin homology 2 domain containing 3 [Source:HGNC Symbol;Acc:HGNC:26178]
SMARCA4	0.349065	#N/A	#N/A	#N/A	#N/A	#N/A	#N/A	0.250838	0.197827	#N/A	0.233133	#N/A	#N/A	#N/A	#N/A	#N/A	#N/A	#N/A	5.84603	#N/A	5	ENSG00000127616	SMARCA4	protein_coding	SWI/SNF related, matrix associated, actin dependent regulator of chromatin, subfamily a, member 4 [Source:HGNC Symbol;Acc:HGNC:11100]
UBA3	#N/A	#N/A	#N/A	#N/A	#N/A	#N/A	#N/A	#N/A	#N/A	#N/A	0.197705	0.50072	0.417779	#N/A	0.441314	#N/A	#N/A	#N/A	8.91236	#N/A	5	ENSG00000144744	UBA3	protein_coding	ubiquitin like modifier activating enzyme 3 [Source:HGNC Symbol;Acc:HGNC:12470]
DGAT2L6	#N/A	#N/A	4.32882	3.257	#N/A	#N/A	#N/A	#N/A	#N/A	#N/A	1.21182	2.06013	#N/A	#N/A	#N/A	#N/A	#N/A	#N/A	0.197445	#N/A	5	ENSG00000184210	DGAT2L6	protein_coding	diacylglycerol O-acyltransferase 2 like 6 [Source:HGNC Symbol;Acc:HGNC:23250]
PNLDC1	#N/A	1.39238	1.39184	#N/A	#N/A	#N/A	#N/A	#N/A	#N/A	#N/A	1.13298	1.8056	#N/A	#N/A	#N/A	#N/A	#N/A	#N/A	0.196811	#N/A	5	ENSG00000146453	PNLDC1	protein_coding	PARN like ribonuclease domain containing exonuclease 1 [Source:HGNC Symbol;Acc:HGNC:21185]
MMP24OS	0.372452	#N/A	#N/A	#N/A	#N/A	#N/A	#N/A	#N/A	#N/A	#N/A	0.196713	#N/A	#N/A	0.900713	#N/A	#N/A	#N/A	0.762817	3.15948	#N/A	5	ENSG00000126005	MMP24OS	protein_coding	MMP24 opposite strand [Source:HGNC Symbol;Acc:HGNC:44421]
NDUFV3	0.4417	#N/A	#N/A	#N/A	#N/A	0.196699	#N/A	#N/A	#N/A	0.322716	0.320566	#N/A	#N/A	#N/A	#N/A	#N/A	#N/A	#N/A	5.62787	#N/A	5	ENSG00000160194	NDUFV3	protein_coding	NADH:ubiquinone oxidoreductase subunit V3 [Source:HGNC Symbol;Acc:HGNC:7719]
VPS29	#N/A	#N/A	#N/A	#N/A	0.438831	#N/A	#N/A	#N/A	#N/A	0.19556	#N/A	#N/A	#N/A	#N/A	#N/A	0.247387	#N/A	0.790359	8.69883	#N/A	5	ENSG00000111237	VPS29	protein_coding	VPS29 retromer complex component [Source:HGNC Symbol;Acc:HGNC:14340]
SLC33A1	0.293194	0.19455	0.434396	0.284357	#N/A	#N/A	#N/A	#N/A	#N/A	#N/A	#N/A	#N/A	#N/A	#N/A	#N/A	#N/A	#N/A	#N/A	8.24376	#N/A	5	ENSG00000169359	SLC33A1	protein_coding	solute carrier family 33 member 1 [Source:HGNC Symbol;Acc:HGNC:95]
TLR5	1.41961	#N/A	#N/A	#N/A	#N/A	#N/A	#N/A	#N/A	#N/A	2.38986	2.8475	#N/A	#N/A	#N/A	0.194335	1.67022	#N/A	#N/A	#N/A	#N/A	5	ENSG00000187554	TLR5	protein_coding	toll like receptor 5 [Source:HGNC Symbol;Acc:HGNC:11851]
#272848	#N/A	1.32705	0.410501	1.59694	#N/A	#N/A	#N/A	#N/A	#N/A	#N/A	1.44376	#N/A	#N/A	#N/A	#N/A	#N/A	0.194333	#N/A	#N/A	#N/A	5	ENSG00000272848		lncRNA	novel transcript
MRPS6	#N/A	0.365928	#N/A	0.398428	#N/A	0.194057	#N/A	#N/A	0.404481	#N/A	#N/A	#N/A	#N/A	#N/A	#N/A	#N/A	#N/A	#N/A	7.44733	#N/A	5	ENSG00000243927	MRPS6	protein_coding	mitochondrial ribosomal protein S6 [Source:HGNC Symbol;Acc:HGNC:14051]
CYP20A1	#N/A	0.193483	0.473825	#N/A	#N/A	#N/A	#N/A	#N/A	#N/A	#N/A	#N/A	#N/A	0.450271	#N/A	#N/A	0.195112	#N/A	#N/A	6.39626	#N/A	5	ENSG00000119004	CYP20A1	protein_coding	cytochrome P450 family 20 subfamily A member 1 [Source:HGNC Symbol;Acc:HGNC:20576]
GABRB3	1.69624	#N/A	2.902	#N/A	#N/A	#N/A	#N/A	#N/A	#N/A	1.26782	1.32631	#N/A	#N/A	#N/A	#N/A	#N/A	#N/A	#N/A	0.193445	#N/A	5	ENSG00000166206	GABRB3	protein_coding	gamma-aminobutyric acid type A receptor subunit beta3 [Source:HGNC Symbol;Acc:HGNC:4083]
MPP7-DT	2.09196	#N/A	#N/A	1.29402	#N/A	#N/A	#N/A	#N/A	#N/A	#N/A	1.58068	#N/A	#N/A	#N/A	#N/A	3.35392	#N/A	#N/A	0.193026	#N/A	5	ENSG00000282996	MPP7-DT	lncRNA	MPP7 divergent transcript [Source:HGNC Symbol;Acc:HGNC:54139]
MED13L	#N/A	#N/A	#N/A	#N/A	#N/A	#N/A	#N/A	#N/A	#N/A	0.192795	0.416343	0.715598	#N/A	#N/A	0.328188	#N/A	#N/A	#N/A	7.02755	#N/A	5	ENSG00000123066	MED13L	protein_coding	mediator complex subunit 13L [Source:HGNC Symbol;Acc:HGNC:22962]
MED15	0.563542	#N/A	0.192768	#N/A	#N/A	#N/A	#N/A	#N/A	#N/A	#N/A	#N/A	#N/A	0.285862	#N/A	#N/A	#N/A	#N/A	0.836709	9.70916	#N/A	5	ENSG00000099917	MED15	protein_coding	mediator complex subunit 15 [Source:HGNC Symbol;Acc:HGNC:14248]
LIPI	#N/A	#N/A	4.61223	2.51013	#N/A	#N/A	#N/A	#N/A	#N/A	#N/A	#N/A	#N/A	1.08344	#N/A	0.205209	#N/A	#N/A	#N/A	0.192254	#N/A	5	ENSG00000188992	LIPI	protein_coding	lipase I [Source:HGNC Symbol;Acc:HGNC:18821]
WWOX	#N/A	#N/A	0.768773	0.488306	#N/A	#N/A	#N/A	#N/A	#N/A	#N/A	#N/A	0.192012	0.565761	#N/A	#N/A	#N/A	#N/A	#N/A	8.29493	#N/A	5	ENSG00000186153	WWOX	protein_coding	WW domain containing oxidoreductase [Source:HGNC Symbol;Acc:HGNC:12799]
VTA1	#N/A	#N/A	0.224945	#N/A	#N/A	#N/A	#N/A	0.191907	#N/A	#N/A	#N/A	0.217057	0.362923	#N/A	#N/A	#N/A	#N/A	#N/A	4.76839	#N/A	5	ENSG00000009844	VTA1	protein_coding	vesicle trafficking 1 [Source:HGNC Symbol;Acc:HGNC:20954]
TNFRSF10A-DT#250714	#N/A	#N/A	#N/A	#N/A	#N/A	#N/A	#N/A	#N/A	#N/A	2.80217	3.12088	2.3671	#N/A	#N/A	#N/A	2.69195	#N/A	#N/A	0.191674	#N/A	5	ENSG00000250714	TNFRSF10A-DT	lncRNA	TNFRSF10A divergent transcript [Source:HGNC Symbol;Acc:HGNC:52647]
DPP7	0.19124	0.25784	0.227878	0.487702	#N/A	#N/A	#N/A	#N/A	#N/A	#N/A	#N/A	#N/A	#N/A	#N/A	#N/A	#N/A	#N/A	#N/A	6.80177	#N/A	5	ENSG00000176978	DPP7	protein_coding	dipeptidyl peptidase 7 [Source:HGNC Symbol;Acc:HGNC:14892]
#267058	#N/A	1.66954	1.17551	1.05456	#N/A	#N/A	#N/A	#N/A	#N/A	1.43841	#N/A	#N/A	#N/A	#N/A	#N/A	#N/A	#N/A	#N/A	0.191217	#N/A	5	ENSG00000267058		lncRNA	novel transcript
GPER1	#N/A	#N/A	#N/A	2.40508	#N/A	#N/A	#N/A	#N/A	#N/A	#N/A	0.97371	1.98034	#N/A	#N/A	#N/A	1.20264	#N/A	#N/A	0.190982	#N/A	5	ENSG00000164850	GPER1	protein_coding	G protein-coupled estrogen receptor 1 [Source:HGNC Symbol;Acc:HGNC:4485]
#287033	#N/A	1.25813	3.05159	2.50043	#N/A	#N/A	#N/A	#N/A	#N/A	#N/A	#N/A	1.39313	#N/A	#N/A	#N/A	#N/A	#N/A	#N/A	0.190829	#N/A	5	ENSG00000287033		lncRNA	novel transcript
#176349	#N/A	#N/A	2.1841	#N/A	#N/A	#N/A	#N/A	1.04953	#N/A	#N/A	#N/A	1.44778	#N/A	#N/A	#N/A	1.27976	#N/A	#N/A	0.190252	#N/A	5	ENSG00000176349		lncRNA	novel transcript, antisense to MAD1L1
VEZT	#N/A	#N/A	0.335593	0.425642	#N/A	#N/A	#N/A	#N/A	#N/A	#N/A	#N/A	0.190211	#N/A	#N/A	#N/A	0.430719	#N/A	#N/A	4.57441	#N/A	5	ENSG00000028203	VEZT	protein_coding	vezatin, adherens junctions transmembrane protein [Source:HGNC Symbol;Acc:HGNC:18258]
#268401	#N/A	#N/A	1.84213	1.71602	#N/A	#N/A	#N/A	0.926133	#N/A	#N/A	#N/A	#N/A	#N/A	#N/A	#N/A	1.11905	#N/A	#N/A	0.190183	#N/A	5	ENSG00000268401		lncRNA	novel transcript
#285857	#N/A	0.844218	1.94325	#N/A	#N/A	#N/A	#N/A	#N/A	#N/A	#N/A	1.0124	1.60172	#N/A	#N/A	#N/A	#N/A	#N/A	#N/A	0.189241	#N/A	5	ENSG00000285857		lncRNA	novel transcript, antisense to XPO1
#288096	1.12886	#N/A	1.22771	#N/A	#N/A	#N/A	#N/A	#N/A	#N/A	#N/A	0.923472	1.39332	#N/A	#N/A	#N/A	#N/A	#N/A	#N/A	0.18921	#N/A	5	ENSG00000288096		lncRNA	novel transcript
XRCC6	#N/A	#N/A	#N/A	#N/A	#N/A	#N/A	#N/A	#N/A	0.269845	0.217608	#N/A	#N/A	#N/A	#N/A	#N/A	0.18872	#N/A	0.541667	4.5271	#N/A	5	ENSG00000196419	XRCC6	protein_coding	X-ray repair cross complementing 6 [Source:HGNC Symbol;Acc:HGNC:4055]
RAF1	0.188388	#N/A	#N/A	#N/A	#N/A	#N/A	#N/A	0.228125	#N/A	#N/A	0.209116	0.393537	#N/A	#N/A	#N/A	#N/A	#N/A	#N/A	6.63267	#N/A	5	ENSG00000132155	RAF1	protein_coding	Raf-1 proto-oncogene, serine/threonine kinase [Source:HGNC Symbol;Acc:HGNC:9829]
XPR1	0.188079	#N/A	#N/A	#N/A	#N/A	#N/A	#N/A	#N/A	#N/A	#N/A	#N/A	0.441404	0.321473	#N/A	#N/A	#N/A	0.759069	#N/A	6.60707	#N/A	5	ENSG00000143324	XPR1	protein_coding	xenotropic and polytropic retrovirus receptor 1 [Source:HGNC Symbol;Acc:HGNC:12827]
NCKAP5	#N/A	#N/A	0.794907	#N/A	#N/A	#N/A	#N/A	0.625704	#N/A	#N/A	1.46615	1.70796	#N/A	#N/A	#N/A	#N/A	#N/A	#N/A	0.188071	#N/A	5	ENSG00000176771	NCKAP5	protein_coding	NCK associated protein 5 [Source:HGNC Symbol;Acc:HGNC:29847]
TCHP	#N/A	#N/A	0.708282	#N/A	#N/A	#N/A	#N/A	0.188059	#N/A	#N/A	#N/A	0.460126	#N/A	#N/A	0.288482	#N/A	#N/A	#N/A	9.24569	#N/A	5	ENSG00000139437	TCHP	protein_coding	trichoplein keratin filament binding [Source:HGNC Symbol;Acc:HGNC:28135]
DOP1A	#N/A	#N/A	0.204768	#N/A	#N/A	#N/A	#N/A	0.187977	#N/A	#N/A	0.264411	0.38262	#N/A	#N/A	#N/A	#N/A	#N/A	#N/A	6.49196	#N/A	5	ENSG00000083097	DOP1A	protein_coding	DOP1 leucine zipper like protein A [Source:HGNC Symbol;Acc:HGNC:21194]
INCA1	#N/A	0.845064	2.3248	#N/A	#N/A	#N/A	#N/A	1.03985	#N/A	#N/A	1.30537	#N/A	#N/A	#N/A	#N/A	#N/A	#N/A	#N/A	0.187796	#N/A	5	ENSG00000196388	INCA1	protein_coding	inhibitor of CDK, cyclin A1 interacting protein 1 [Source:HGNC Symbol;Acc:HGNC:32224]
ATRX	#N/A	0.187796	0.466322	0.409027	#N/A	#N/A	#N/A	#N/A	#N/A	#N/A	#N/A	#N/A	0.371342	#N/A	#N/A	#N/A	#N/A	#N/A	8.57306	#N/A	5	ENSG00000085224	ATRX	protein_coding	ATRX chromatin remodeler [Source:HGNC Symbol;Acc:HGNC:886]
POM121C	0.187738	#N/A	0.336879	0.264753	#N/A	#N/A	#N/A	#N/A	#N/A	#N/A	#N/A	#N/A	0.51651	#N/A	#N/A	#N/A	#N/A	#N/A	8.80563	#N/A	5	ENSG00000272391	POM121C	protein_coding	POM121 transmembrane nucleoporin C [Source:HGNC Symbol;Acc:HGNC:34005]
#272825	#N/A	#N/A	#N/A	#N/A	#N/A	#N/A	#N/A	#N/A	#N/A	1.61985	1.76062	#N/A	#N/A	#N/A	0.194019	2.80871	#N/A	#N/A	0.187587	#N/A	5	ENSG00000272825		lncRNA	novel transcript
EIF2S3	#N/A	#N/A	#N/A	#N/A	0.344552	0.187392	#N/A	#N/A	0.227718	0.214642	#N/A	#N/A	#N/A	#N/A	#N/A	#N/A	#N/A	#N/A	6.07839	#N/A	5	ENSG00000130741	EIF2S3	protein_coding	eukaryotic translation initiation factor 2 subunit gamma [Source:HGNC Symbol;Acc:HGNC:3267]
PRMT5-AS1	#N/A	#N/A	1.1392	1.24205	#N/A	#N/A	#N/A	#N/A	#N/A	#N/A	1.49615	#N/A	#N/A	#N/A	#N/A	2.21984	#N/A	#N/A	0.18717	#N/A	5	ENSG00000237054	PRMT5-AS1	lncRNA	PRMT5 antisense RNA 1 [Source:HGNC Symbol;Acc:HGNC:40533]
#224817	#N/A	#N/A	1.671	3.19975	#N/A	#N/A	#N/A	#N/A	#N/A	#N/A	#N/A	3.68936	#N/A	#N/A	#N/A	2.00093	#N/A	#N/A	0.187113	#N/A	5	ENSG00000224817		lncRNA	novel transcript
#287934	#N/A	#N/A	1.06766	#N/A	#N/A	#N/A	#N/A	0.931368	#N/A	#N/A	#N/A	1.3494	#N/A	#N/A	#N/A	1.3575	#N/A	#N/A	0.186849	#N/A	5	ENSG00000287934		lncRNA	novel transcript, antisense to KDM2A
#228554	#N/A	#N/A	1.74882	1.32687	#N/A	#N/A	#N/A	#N/A	#N/A	#N/A	1.29145	#N/A	#N/A	#N/A	#N/A	1.1961	#N/A	#N/A	0.186801	#N/A	5	ENSG00000228554		lncRNA	novel transcript
CD101-AS1	1.85641	#N/A	#N/A	#N/A	#N/A	#N/A	#N/A	#N/A	#N/A	#N/A	0.819422	1.25181	#N/A	#N/A	#N/A	1.52022	#N/A	#N/A	0.186118	#N/A	5	ENSG00000236137	CD101-AS1	lncRNA	CD101 antisense RNA 1 [Source:HGNC Symbol;Acc:HGNC:55665]
CFAP20DC	#N/A	0.85812	1.96749	#N/A	#N/A	#N/A	#N/A	#N/A	#N/A	#N/A	#N/A	#N/A	#N/A	#N/A	0.414888	0.91555	#N/A	#N/A	0.185877	#N/A	5	ENSG00000163689	CFAP20DC	protein_coding	CFAP20 domain containing [Source:HGNC Symbol;Acc:HGNC:24763]
SDCBP2	#N/A	#N/A	#N/A	1.2369	#N/A	#N/A	#N/A	1.14874	#N/A	0.854484	#N/A	#N/A	#N/A	#N/A	0.400401	#N/A	#N/A	#N/A	0.185127	#N/A	5	ENSG00000125775	SDCBP2	protein_coding	syndecan binding protein 2 [Source:HGNC Symbol;Acc:HGNC:15756]
DECR1	#N/A	#N/A	#N/A	#N/A	#N/A	0.191469	#N/A	0.184907	#N/A	#N/A	#N/A	#N/A	#N/A	#N/A	0.266488	#N/A	#N/A	0.396034	6.97001	#N/A	5	ENSG00000104325	DECR1	protein_coding	2,4-dienoyl-CoA reductase 1 [Source:HGNC Symbol;Acc:HGNC:2753]
LY86	#N/A	#N/A	#N/A	#N/A	#N/A	1.35732	#N/A	1.57179	#N/A	2.78828	2.25545	#N/A	#N/A	#N/A	0.184679	#N/A	#N/A	#N/A	#N/A	#N/A	5	ENSG00000112799	LY86	protein_coding	lymphocyte antigen 86 [Source:HGNC Symbol;Acc:HGNC:16837]
EIF4A2	#N/A	0.184615	0.238894	#N/A	#N/A	#N/A	#N/A	#N/A	#N/A	#N/A	#N/A	#N/A	0.254156	0.32695	#N/A	#N/A	#N/A	#N/A	6.59903	#N/A	5	ENSG00000156976	EIF4A2	protein_coding	eukaryotic translation initiation factor 4A2 [Source:HGNC Symbol;Acc:HGNC:3284]
#254367	#N/A	#N/A	1.83584	3.6841	#N/A	#N/A	#N/A	#N/A	#N/A	1.28044	#N/A	#N/A	#N/A	0.429507	#N/A	#N/A	#N/A	#N/A	0.184589	#N/A	5	ENSG00000254367		lncRNA	novel transcript
LINC01597	#N/A	1.17091	0.943287	1.6573	#N/A	#N/A	#N/A	#N/A	#N/A	#N/A	#N/A	#N/A	0.934004	#N/A	#N/A	#N/A	#N/A	#N/A	0.184439	#N/A	5	ENSG00000205611	LINC01597	lncRNA	long intergenic non-protein coding RNA 1597 [Source:HGNC Symbol;Acc:HGNC:51594]
HSPA1L#204390	1.84637	1.25923	#N/A	#N/A	#N/A	#N/A	#N/A	#N/A	#N/A	#N/A	#N/A	#N/A	1.17536	#N/A	#N/A	#N/A	#N/A	0.202592	0.184063	#N/A	5	ENSG00000204390	HSPA1L	protein_coding	heat shock protein family A (Hsp70) member 1 like [Source:HGNC Symbol;Acc:HGNC:5234]
PGM5	#N/A	#N/A	#N/A	#N/A	#N/A	#N/A	#N/A	#N/A	#N/A	#N/A	1.88462	2.56462	1.32572	#N/A	#N/A	1.42415	#N/A	#N/A	0.183814	#N/A	5	ENSG00000154330	PGM5	protein_coding	phosphoglucomutase 5 [Source:HGNC Symbol;Acc:HGNC:8908]
LIN52	#N/A	#N/A	0.541748	0.183641	#N/A	#N/A	#N/A	#N/A	#N/A	#N/A	#N/A	0.259385	0.448127	#N/A	#N/A	#N/A	#N/A	#N/A	8.4864	#N/A	5	ENSG00000205659	LIN52	protein_coding	lin-52 DREAM MuvB core complex component [Source:HGNC Symbol;Acc:HGNC:19856]
#267882	#N/A	#N/A	0.313759	#N/A	#N/A	#N/A	#N/A	0.183459	#N/A	0.78498	0.705445	0.462153	#N/A	#N/A	#N/A	#N/A	#N/A	#N/A	#N/A	#N/A	5	ENSG00000267882		lncRNA	novel transcript, antisense to ZMYND8
TRAV13-2	0.290479	0.648582	0.208148	0.484948	#N/A	#N/A	#N/A	#N/A	#N/A	#N/A	#N/A	#N/A	0.183152	#N/A	#N/A	#N/A	#N/A	#N/A	#N/A	#N/A	5	ENSG00000211791	TRAV13-2	TR_V_gene	T cell receptor alpha variable 13-2 [Source:HGNC Symbol;Acc:HGNC:12109]
#286831	1.53219	#N/A	2.21598	2.66098	#N/A	#N/A	#N/A	#N/A	#N/A	#N/A	#N/A	#N/A	0.769072	#N/A	#N/A	#N/A	#N/A	#N/A	0.18312	#N/A	5	ENSG00000286831		lncRNA	novel transcript
#272583	#N/A	2.41433	3.5215	1.82958	#N/A	#N/A	#N/A	#N/A	#N/A	#N/A	#N/A	#N/A	#N/A	#N/A	#N/A	1.64289	#N/A	#N/A	0.182413	#N/A	5	ENSG00000272583		lncRNA	novel transcript
#271855	#N/A	#N/A	#N/A	#N/A	#N/A	#N/A	#N/A	#N/A	#N/A	#N/A	1.34131	#N/A	1.31767	#N/A	0.345072	2.1316	#N/A	#N/A	0.182402	#N/A	5	ENSG00000271855		lncRNA	novel transcript
PPFIA1#131626	0.241364	#N/A	#N/A	#N/A	#N/A	#N/A	#N/A	0.276505	#N/A	#N/A	0.182315	0.293683	#N/A	#N/A	#N/A	#N/A	#N/A	#N/A	9.47501	#N/A	5	ENSG00000131626	PPFIA1	protein_coding	PTPRF interacting protein alpha 1 [Source:HGNC Symbol;Acc:HGNC:9245]
#274220	1.12266	0.913967	1.83591	1.27573	#N/A	#N/A	#N/A	#N/A	#N/A	#N/A	#N/A	#N/A	#N/A	#N/A	#N/A	#N/A	#N/A	#N/A	0.182111	#N/A	5	ENSG00000274220		lncRNA	novel transcript
NEUROG2-AS1	#N/A	#N/A	2.25183	#N/A	#N/A	#N/A	#N/A	1.89068	#N/A	#N/A	#N/A	#N/A	1.28695	#N/A	0.24389	#N/A	#N/A	#N/A	0.181526	#N/A	5	ENSG00000249509	NEUROG2-AS1	lncRNA	NEUROG2 and ZGRF1 antisense RNA 1 [Source:HGNC Symbol;Acc:HGNC:40656]
#249234	#N/A	#N/A	2.04639	2.2372	#N/A	#N/A	#N/A	#N/A	#N/A	#N/A	1.05771	#N/A	#N/A	#N/A	#N/A	1.45939	#N/A	0.181376	#N/A	#N/A	5	ENSG00000249234		lncRNA	novel transcript
ELOVL4	3.60013	#N/A	3.97994	2.53428	#N/A	#N/A	#N/A	#N/A	#N/A	#N/A	#N/A	#N/A	#N/A	#N/A	#N/A	1.4963	#N/A	#N/A	0.180393	#N/A	5	ENSG00000118402	ELOVL4	protein_coding	ELOVL fatty acid elongase 4 [Source:HGNC Symbol;Acc:HGNC:14415]
THSD7B	#N/A	0.910039	1.89148	#N/A	#N/A	#N/A	#N/A	#N/A	#N/A	#N/A	1.09639	#N/A	#N/A	#N/A	0.293564	#N/A	#N/A	#N/A	0.17985	#N/A	5	ENSG00000144229	THSD7B	protein_coding	thrombospondin type 1 domain containing 7B [Source:HGNC Symbol;Acc:HGNC:29348]
SPPL3	#N/A	#N/A	#N/A	#N/A	#N/A	#N/A	#N/A	#N/A	#N/A	#N/A	0.229608	0.407566	#N/A	0.319191	#N/A	0.179793	#N/A	#N/A	7.55649	#N/A	5	ENSG00000157837	SPPL3	protein_coding	signal peptide peptidase like 3 [Source:HGNC Symbol;Acc:HGNC:30424]
NEURL2	#N/A	#N/A	0.855826	#N/A	#N/A	#N/A	#N/A	#N/A	0.179699	#N/A	1.33472	#N/A	0.21201	#N/A	#N/A	1.10855	#N/A	#N/A	#N/A	#N/A	5	ENSG00000124257	NEURL2	protein_coding	neuralized E3 ubiquitin protein ligase 2 [Source:HGNC Symbol;Acc:HGNC:16156]
TNFRSF10A-DT#246582	#N/A	#N/A	#N/A	#N/A	#N/A	#N/A	#N/A	#N/A	#N/A	2.06622	1.95182	#N/A	#N/A	#N/A	#N/A	3.28327	0.429137	#N/A	0.178379	#N/A	5	ENSG00000246582	TNFRSF10A-DT	lncRNA	TNFRSF10A divergent transcript [Source:HGNC Symbol;Acc:HGNC:52647]
ARHGEF2	#N/A	#N/A	#N/A	#N/A	#N/A	0.178185	#N/A	0.207905	#N/A	#N/A	#N/A	#N/A	#N/A	#N/A	0.448813	#N/A	#N/A	0.626443	6.40521	#N/A	5	ENSG00000116584	ARHGEF2	protein_coding	Rho/Rac guanine nucleotide exchange factor 2 [Source:HGNC Symbol;Acc:HGNC:682]
LINC01411	1.09806	#N/A	0.941798	2.78896	#N/A	#N/A	#N/A	#N/A	#N/A	#N/A	#N/A	#N/A	#N/A	0.254491	#N/A	#N/A	#N/A	#N/A	0.178071	#N/A	5	ENSG00000249306	LINC01411	lncRNA	long intergenic non-protein coding RNA 1411 [Source:HGNC Symbol;Acc:HGNC:50703]
RCOR3	#N/A	#N/A	#N/A	#N/A	#N/A	#N/A	#N/A	0.177991	#N/A	#N/A	0.192723	0.431032	#N/A	#N/A	#N/A	#N/A	#N/A	0.591088	5.91805	#N/A	5	ENSG00000117625	RCOR3	protein_coding	REST corepressor 3 [Source:HGNC Symbol;Acc:HGNC:25594]
#287188	#N/A	1.46661	1.23255	#N/A	#N/A	#N/A	#N/A	#N/A	#N/A	#N/A	#N/A	#N/A	1.29055	#N/A	#N/A	#N/A	0.367509	#N/A	0.177974	#N/A	5	ENSG00000287188		lncRNA	novel transcript, antisense to ANXA10
SV2A	2.21604	#N/A	2.20659	2.35282	#N/A	#N/A	#N/A	#N/A	#N/A	#N/A	#N/A	#N/A	#N/A	#N/A	#N/A	#N/A	0.397953	#N/A	0.177548	#N/A	5	ENSG00000159164	SV2A	protein_coding	synaptic vesicle glycoprotein 2A [Source:HGNC Symbol;Acc:HGNC:20566]
N4BP1	0.664744	#N/A	#N/A	#N/A	#N/A	#N/A	#N/A	#N/A	#N/A	#N/A	#N/A	#N/A	#N/A	#N/A	0.302283	0.177297	0.573029	#N/A	7.1818	#N/A	5	ENSG00000102921	N4BP1	protein_coding	NEDD4 binding protein 1 [Source:HGNC Symbol;Acc:HGNC:29850]
C1orf74	#N/A	0.958364	0.925776	1.14084	#N/A	#N/A	#N/A	#N/A	#N/A	#N/A	#N/A	#N/A	#N/A	#N/A	#N/A	#N/A	0.433957	#N/A	0.177199	#N/A	5	ENSG00000162757	C1orf74	protein_coding	chromosome 1 open reading frame 74 [Source:HGNC Symbol;Acc:HGNC:26319]
STAB2	#N/A	#N/A	1.56666	#N/A	#N/A	#N/A	#N/A	#N/A	#N/A	#N/A	1.10625	1.57565	#N/A	#N/A	#N/A	1.2169	#N/A	#N/A	0.177018	#N/A	5	ENSG00000136011	STAB2	protein_coding	stabilin 2 [Source:HGNC Symbol;Acc:HGNC:18629]
SLMAP	0.261737	#N/A	#N/A	#N/A	#N/A	#N/A	#N/A	0.176654	#N/A	#N/A	#N/A	0.318334	0.3694	#N/A	#N/A	#N/A	#N/A	#N/A	7.72795	#N/A	5	ENSG00000163681	SLMAP	protein_coding	sarcolemma associated protein [Source:HGNC Symbol;Acc:HGNC:16643]
WAPL-DT	0.939553	#N/A	2.70162	1.94245	#N/A	#N/A	#N/A	#N/A	#N/A	#N/A	#N/A	#N/A	#N/A	#N/A	#N/A	1.21058	#N/A	#N/A	0.176541	#N/A	5	ENSG00000227896	WAPL-DT	lncRNA	WAPL divergent transcript [Source:HGNC Symbol;Acc:HGNC:55805]
CCNL1	0.216219	#N/A	#N/A	#N/A	#N/A	#N/A	#N/A	#N/A	#N/A	#N/A	0.176509	0.403448	#N/A	#N/A	#N/A	0.253692	#N/A	#N/A	7.52047	#N/A	5	ENSG00000163660	CCNL1	protein_coding	cyclin L1 [Source:HGNC Symbol;Acc:HGNC:20569]
DAP3	0.175516	#N/A	0.390985	#N/A	#N/A	#N/A	#N/A	0.18557	#N/A	#N/A	#N/A	#N/A	0.371436	#N/A	#N/A	#N/A	#N/A	#N/A	9.08297	#N/A	5	ENSG00000132676	DAP3	protein_coding	death associated protein 3 [Source:HGNC Symbol;Acc:HGNC:2673]
ZFC3H1	#N/A	#N/A	#N/A	#N/A	#N/A	#N/A	#N/A	#N/A	#N/A	#N/A	0.175229	0.447918	#N/A	0.412722	0.212621	#N/A	#N/A	#N/A	6.37208	#N/A	5	ENSG00000133858	ZFC3H1	protein_coding	zinc finger C3H1-type containing [Source:HGNC Symbol;Acc:HGNC:28328]
#273474	#N/A	#N/A	2.40277	1.5674	#N/A	#N/A	#N/A	1.09033	#N/A	#N/A	#N/A	1.4412	#N/A	#N/A	#N/A	#N/A	#N/A	#N/A	0.174935	#N/A	5	ENSG00000273474		lncRNA	novel transcript, antisense to FRMD4A
FXR1	#N/A	0.265277	0.174883	0.273437	#N/A	#N/A	#N/A	#N/A	#N/A	#N/A	#N/A	#N/A	0.349463	#N/A	#N/A	#N/A	#N/A	#N/A	9.69766	#N/A	5	ENSG00000114416	FXR1	protein_coding	FMR1 autosomal homolog 1 [Source:HGNC Symbol;Acc:HGNC:4023]
ANKFN1	#N/A	#N/A	1.34278	#N/A	#N/A	#N/A	#N/A	#N/A	#N/A	#N/A	1.58416	3.49578	1.05024	#N/A	#N/A	#N/A	#N/A	#N/A	0.174248	#N/A	5	ENSG00000153930	ANKFN1	protein_coding	ankyrin repeat and fibronectin type III domain containing 1 [Source:HGNC Symbol;Acc:HGNC:26766]
TLE4	0.410202	#N/A	#N/A	#N/A	#N/A	#N/A	#N/A	#N/A	#N/A	#N/A	0.174173	0.341752	#N/A	#N/A	#N/A	#N/A	0.774637	#N/A	6.79667	#N/A	5	ENSG00000106829	TLE4	protein_coding	TLE family member 4, transcriptional corepressor [Source:HGNC Symbol;Acc:HGNC:11840]
#266824	1.64803	1.18625	0.866065	#N/A	#N/A	0.881698	#N/A	#N/A	#N/A	#N/A	#N/A	#N/A	#N/A	#N/A	#N/A	#N/A	#N/A	#N/A	0.174114	#N/A	5	ENSG00000266824		lncRNA	novel transcript
LINC02963	#N/A	1.11939	3.20568	1.15965	#N/A	#N/A	#N/A	#N/A	#N/A	#N/A	#N/A	#N/A	1.31556	#N/A	#N/A	#N/A	#N/A	#N/A	0.174044	#N/A	5	ENSG00000255652	LINC02963	lncRNA	long intergenic non-protein coding RNA 2963 [Source:HGNC Symbol;Acc:HGNC:53945]
KNG1	#N/A	1.37272	2.89324	#N/A	#N/A	1.00484	#N/A	#N/A	#N/A	#N/A	#N/A	1.30732	#N/A	#N/A	#N/A	#N/A	#N/A	#N/A	0.173776	#N/A	5	ENSG00000113889	KNG1	protein_coding	kininogen 1 [Source:HGNC Symbol;Acc:HGNC:6383]
#234902	#N/A	#N/A	#N/A	#N/A	#N/A	#N/A	#N/A	#N/A	#N/A	1.80605	2.24137	1.04639	#N/A	#N/A	#N/A	1.39503	#N/A	#N/A	0.173747	#N/A	5	ENSG00000234902		lncRNA	novel transcript
#288253	#N/A	2.03805	3.41104	2.18448	#N/A	#N/A	#N/A	#N/A	#N/A	#N/A	#N/A	#N/A	1.45444	#N/A	#N/A	#N/A	#N/A	#N/A	0.173687	#N/A	5	ENSG00000288253		lncRNA	novel transcript
SMAP1	0.354419	#N/A	0.17367	#N/A	#N/A	#N/A	#N/A	#N/A	#N/A	#N/A	#N/A	#N/A	0.278308	#N/A	#N/A	#N/A	0.434769	#N/A	7.90542	#N/A	5	ENSG00000112305	SMAP1	protein_coding	small ArfGAP 1 [Source:HGNC Symbol;Acc:HGNC:19651]
CZIB-DT	#N/A	1.10815	1.74806	1.98418	#N/A	#N/A	#N/A	#N/A	#N/A	#N/A	#N/A	#N/A	#N/A	#N/A	#N/A	#N/A	0.255502	0.173533	#N/A	#N/A	5	ENSG00000259818	CZIB-DT	lncRNA	CZIB divergent transcript [Source:HGNC Symbol;Acc:HGNC:55408]
#253653	#N/A	1.48024	3.66246	1.96413	#N/A	#N/A	#N/A	#N/A	#N/A	#N/A	#N/A	#N/A	1.45922	#N/A	#N/A	#N/A	#N/A	#N/A	0.172561	#N/A	5	ENSG00000253653		lncRNA	novel transcript
ENTPD1-AS1	#N/A	#N/A	#N/A	#N/A	#N/A	0.172294	#N/A	0.262149	#N/A	#N/A	0.371059	0.520089	#N/A	#N/A	#N/A	#N/A	#N/A	#N/A	9.38922	#N/A	5	ENSG00000226688	ENTPD1-AS1	lncRNA	ENTPD1 antisense RNA 1 [Source:HGNC Symbol;Acc:HGNC:45203]
#247765	#N/A	#N/A	1.44049	#N/A	#N/A	0.569525	#N/A	#N/A	#N/A	#N/A	1.42872	#N/A	0.594616	#N/A	#N/A	#N/A	#N/A	#N/A	0.171721	#N/A	5	ENSG00000247765		lncRNA	novel transcript
HERC2#128731	#N/A	#N/A	0.900029	0.786445	#N/A	#N/A	#N/A	0.171301	#N/A	#N/A	#N/A	#N/A	#N/A	#N/A	0.363734	#N/A	#N/A	#N/A	4.76903	#N/A	5	ENSG00000128731	HERC2	protein_coding	HECT and RLD domain containing E3 ubiquitin protein ligase 2 [Source:HGNC Symbol;Acc:HGNC:4868]
ZNF571-AS1	#N/A	1.09861	2.64943	1.7875	#N/A	#N/A	#N/A	#N/A	#N/A	#N/A	1.2153	#N/A	#N/A	#N/A	#N/A	#N/A	#N/A	#N/A	0.17121	#N/A	5	ENSG00000267470	ZNF571-AS1	lncRNA	ZNF571 antisense RNA 1 [Source:HGNC Symbol;Acc:HGNC:44324]
PAN3	#N/A	#N/A	#N/A	#N/A	#N/A	#N/A	#N/A	0.219837	#N/A	#N/A	0.169279	0.484131	#N/A	#N/A	#N/A	#N/A	#N/A	0.45229	7.80193	#N/A	5	ENSG00000152520	PAN3	protein_coding	poly(A) specific ribonuclease subunit PAN3 [Source:HGNC Symbol;Acc:HGNC:29991]
NAPSA	#N/A	#N/A	#N/A	#N/A	#N/A	1.05258	#N/A	#N/A	#N/A	1.32978	#N/A	1.45084	#N/A	#N/A	#N/A	1.38677	#N/A	#N/A	0.168412	#N/A	5	ENSG00000131400	NAPSA	protein_coding	napsin A aspartic peptidase [Source:HGNC Symbol;Acc:HGNC:13395]
SRSF3	#N/A	0.286181	#N/A	#N/A	0.32371	#N/A	#N/A	#N/A	#N/A	0.168385	#N/A	#N/A	#N/A	#N/A	#N/A	0.212251	#N/A	#N/A	5.46359	#N/A	5	ENSG00000112081	SRSF3	protein_coding	serine and arginine rich splicing factor 3 [Source:HGNC Symbol;Acc:HGNC:10785]
PCNX4	#N/A	#N/A	0.345413	#N/A	#N/A	#N/A	#N/A	0.168299	#N/A	#N/A	#N/A	0.216852	0.294626	#N/A	#N/A	#N/A	#N/A	#N/A	6.31896	#N/A	5	ENSG00000126773	PCNX4	protein_coding	pecanex 4 [Source:HGNC Symbol;Acc:HGNC:20349]
ZNF727	#N/A	#N/A	0.925666	1.76415	#N/A	#N/A	#N/A	#N/A	0.284175	#N/A	1.19423	#N/A	#N/A	#N/A	#N/A	#N/A	#N/A	#N/A	0.167421	#N/A	5	ENSG00000214652	ZNF727	protein_coding	zinc finger protein 727 [Source:HGNC Symbol;Acc:HGNC:22785]
ZDHHC20	#N/A	#N/A	#N/A	#N/A	#N/A	#N/A	#N/A	0.166851	#N/A	#N/A	#N/A	0.221732	0.409384	#N/A	#N/A	#N/A	0.633734	#N/A	7.14319	#N/A	5	ENSG00000180776	ZDHHC20	protein_coding	zinc finger DHHC-type palmitoyltransferase 20 [Source:HGNC Symbol;Acc:HGNC:20749]
FBXO2	#N/A	1.0321	2.64864	2.51616	#N/A	#N/A	#N/A	#N/A	#N/A	#N/A	#N/A	#N/A	1.02161	#N/A	#N/A	#N/A	#N/A	#N/A	0.16683	#N/A	5	ENSG00000116661	FBXO2	protein_coding	F-box protein 2 [Source:HGNC Symbol;Acc:HGNC:13581]
ABCD3	0.651615	#N/A	#N/A	#N/A	#N/A	0.166715	#N/A	#N/A	#N/A	#N/A	#N/A	#N/A	0.356047	#N/A	#N/A	#N/A	0.80818	#N/A	8.37148	#N/A	5	ENSG00000117528	ABCD3	protein_coding	ATP binding cassette subfamily D member 3 [Source:HGNC Symbol;Acc:HGNC:67]
OTX2-AS1	#N/A	#N/A	0.869413	1.43225	#N/A	#N/A	#N/A	#N/A	#N/A	1.51139	1.61943	#N/A	#N/A	#N/A	#N/A	#N/A	#N/A	#N/A	0.166363	#N/A	5	ENSG00000248550	OTX2-AS1	lncRNA	OTX2 antisense RNA 1 (head to head) [Source:HGNC Symbol;Acc:HGNC:43906]
CNOT4	#N/A	#N/A	0.220724	#N/A	#N/A	#N/A	#N/A	#N/A	#N/A	#N/A	#N/A	0.166092	0.341883	#N/A	#N/A	#N/A	0.343883	#N/A	6.99164	#N/A	5	ENSG00000080802	CNOT4	protein_coding	CCR4-NOT transcription complex subunit 4 [Source:HGNC Symbol;Acc:HGNC:7880]
#272343	1.19683	#N/A	1.95763	3.21044	#N/A	#N/A	#N/A	#N/A	#N/A	#N/A	#N/A	#N/A	#N/A	#N/A	#N/A	1.39767	#N/A	#N/A	0.165286	#N/A	5	ENSG00000272343		lncRNA	novel transcript
PLAC9	#N/A	#N/A	1.46262	2.04121	#N/A	#N/A	#N/A	#N/A	#N/A	#N/A	1.1598	1.3359	#N/A	#N/A	#N/A	#N/A	#N/A	#N/A	0.164253	#N/A	5	ENSG00000189129	PLAC9	protein_coding	placenta associated 9 [Source:HGNC Symbol;Acc:HGNC:19255]
WDR37	0.375423	#N/A	#N/A	#N/A	#N/A	0.162279	#N/A	0.249987	#N/A	#N/A	#N/A	#N/A	#N/A	#N/A	#N/A	#N/A	#N/A	0.65476	6.78899	#N/A	5	ENSG00000047056	WDR37	protein_coding	WD repeat domain 37 [Source:HGNC Symbol;Acc:HGNC:31406]
EPB42	#N/A	#N/A	2.29714	1.30542	#N/A	#N/A	#N/A	#N/A	0.42921	#N/A	#N/A	1.11512	#N/A	#N/A	#N/A	#N/A	#N/A	#N/A	0.16182	#N/A	5	ENSG00000166947	EPB42	protein_coding	erythrocyte membrane protein band 4.2 [Source:HGNC Symbol;Acc:HGNC:3381]
C9orf43	#N/A	#N/A	0.768884	#N/A	#N/A	#N/A	#N/A	#N/A	#N/A	1.37183	1.6192	#N/A	#N/A	#N/A	#N/A	1.10996	#N/A	#N/A	0.161643	#N/A	5	ENSG00000157653	C9orf43	protein_coding	chromosome 9 open reading frame 43 [Source:HGNC Symbol;Acc:HGNC:23570]
FNDC7	1.26539	1.1331	1.31435	#N/A	#N/A	#N/A	#N/A	#N/A	#N/A	#N/A	#N/A	1.16165	#N/A	#N/A	#N/A	#N/A	#N/A	#N/A	0.161188	#N/A	5	ENSG00000143107	FNDC7	protein_coding	fibronectin type III domain containing 7 [Source:HGNC Symbol;Acc:HGNC:26668]
VPS50	#N/A	#N/A	#N/A	#N/A	#N/A	#N/A	#N/A	0.171373	#N/A	#N/A	0.160495	0.525137	#N/A	#N/A	0.273122	#N/A	#N/A	#N/A	7.17792	#N/A	5	ENSG00000004766	VPS50	protein_coding	VPS50 subunit of EARP/GARPII complex [Source:HGNC Symbol;Acc:HGNC:25956]
HP1BP3	#N/A	0.176352	0.160088	#N/A	#N/A	#N/A	#N/A	#N/A	#N/A	#N/A	#N/A	#N/A	0.529194	#N/A	#N/A	#N/A	#N/A	0.359636	6.70648	#N/A	5	ENSG00000127483	HP1BP3	protein_coding	heterochromatin protein 1 binding protein 3 [Source:HGNC Symbol;Acc:HGNC:24973]
#286341	1.67375	#N/A	2.11888	#N/A	#N/A	#N/A	#N/A	#N/A	#N/A	#N/A	1.21855	1.31367	#N/A	#N/A	#N/A	#N/A	#N/A	#N/A	0.160075	#N/A	5	ENSG00000286341		lncRNA	novel transcript, antisense to UBASH3B
THNSL2	#N/A	#N/A	#N/A	#N/A	#N/A	#N/A	#N/A	1.42887	0.821433	#N/A	#N/A	1.67178	#N/A	#N/A	#N/A	#N/A	0.261591	#N/A	0.159151	#N/A	5	ENSG00000144115	THNSL2	protein_coding	threonine synthase like 2 [Source:HGNC Symbol;Acc:HGNC:25602]
CYB5R2	#N/A	#N/A	#N/A	#N/A	#N/A	0.397032	#N/A	#N/A	0.159022	1.1252	0.727995	0.60504	#N/A	#N/A	#N/A	#N/A	#N/A	#N/A	#N/A	#N/A	5	ENSG00000166394	CYB5R2	protein_coding	cytochrome b5 reductase 2 [Source:HGNC Symbol;Acc:HGNC:24376]
FOXK2	0.158927	#N/A	#N/A	#N/A	#N/A	#N/A	#N/A	0.321843	#N/A	#N/A	0.208579	0.456534	#N/A	#N/A	#N/A	#N/A	#N/A	#N/A	5.47752	#N/A	5	ENSG00000141568	FOXK2	protein_coding	forkhead box K2 [Source:HGNC Symbol;Acc:HGNC:6036]
TUSC3	#N/A	#N/A	0.257854	#N/A	#N/A	#N/A	#N/A	#N/A	#N/A	0.333277	#N/A	0.258613	0.158374	#N/A	#N/A	0.163973	#N/A	#N/A	#N/A	#N/A	5	ENSG00000104723	TUSC3	protein_coding	tumor suppressor candidate 3 [Source:HGNC Symbol;Acc:HGNC:30242]
#225230	#N/A	#N/A	#N/A	#N/A	#N/A	#N/A	#N/A	#N/A	#N/A	1.34033	1.99487	1.42231	#N/A	#N/A	#N/A	2.28819	#N/A	#N/A	0.15657	#N/A	5	ENSG00000225230		lncRNA	novel transcript
FAM66A	#N/A	1.64823	1.62944	1.34637	#N/A	#N/A	#N/A	#N/A	0.420657	#N/A	#N/A	#N/A	#N/A	#N/A	#N/A	#N/A	#N/A	#N/A	0.155367	#N/A	5	ENSG00000227888	FAM66A	lncRNA	family with sequence similarity 66 member A [Source:HGNC Symbol;Acc:HGNC:30444]
TRIM56	0.185888	#N/A	#N/A	0.23033	#N/A	#N/A	#N/A	#N/A	#N/A	#N/A	0.153294	#N/A	#N/A	#N/A	#N/A	#N/A	0.613472	#N/A	6.27912	#N/A	5	ENSG00000169871	TRIM56	protein_coding	tripartite motif containing 56 [Source:HGNC Symbol;Acc:HGNC:19028]
RFX8	2.10183	#N/A	#N/A	0.967296	#N/A	#N/A	#N/A	#N/A	#N/A	#N/A	#N/A	#N/A	0.476183	#N/A	#N/A	1.43006	#N/A	0.153268	#N/A	#N/A	5	ENSG00000196460	RFX8	protein_coding	regulatory factor X8 [Source:HGNC Symbol;Acc:HGNC:37253]
#283415	#N/A	#N/A	1.17232	#N/A	#N/A	#N/A	#N/A	0.493114	0.518508	#N/A	#N/A	#N/A	#N/A	#N/A	#N/A	1.7988	#N/A	#N/A	0.152863	#N/A	5	ENSG00000283415		lncRNA	novel transcript
#275139	#N/A	0.955313	0.207672	#N/A	#N/A	#N/A	#N/A	#N/A	#N/A	0.152424	0.216974	#N/A	#N/A	#N/A	#N/A	0.205009	#N/A	#N/A	#N/A	#N/A	5	ENSG00000275139		lncRNA	novel transcript, antisense to PCBP3
RB1CC1	0.217004	#N/A	#N/A	#N/A	#N/A	#N/A	#N/A	#N/A	#N/A	#N/A	#N/A	0.152346	0.441559	#N/A	#N/A	#N/A	0.369481	#N/A	7.01827	#N/A	5	ENSG00000023287	RB1CC1	protein_coding	RB1 inducible coiled-coil 1 [Source:HGNC Symbol;Acc:HGNC:15574]
CLTRN	#N/A	#N/A	#N/A	#N/A	#N/A	0.639	#N/A	0.17326	#N/A	#N/A	1.04944	0.298909	#N/A	#N/A	#N/A	#N/A	#N/A	#N/A	0.152334	#N/A	5	ENSG00000147003	CLTRN	protein_coding	collectrin, amino acid transport regulator [Source:HGNC Symbol;Acc:HGNC:29437]
FBXO42	0.151265	#N/A	#N/A	#N/A	#N/A	#N/A	#N/A	0.302018	#N/A	#N/A	0.23617	0.270408	#N/A	#N/A	#N/A	#N/A	#N/A	#N/A	6.41362	#N/A	5	ENSG00000037637	FBXO42	protein_coding	F-box protein 42 [Source:HGNC Symbol;Acc:HGNC:29249]
PVRIG	#N/A	2.55206	0.459739	1.20477	#N/A	#N/A	#N/A	#N/A	#N/A	#N/A	#N/A	#N/A	0.281333	#N/A	#N/A	#N/A	#N/A	#N/A	0.149861	#N/A	5	ENSG00000213413	PVRIG	protein_coding	PVR related immunoglobulin domain containing [Source:HGNC Symbol;Acc:HGNC:32190]
ASXL2	0.149156	#N/A	#N/A	#N/A	#N/A	#N/A	#N/A	#N/A	#N/A	#N/A	#N/A	0.228052	#N/A	#N/A	0.407292	0.344261	#N/A	#N/A	7.80881	#N/A	5	ENSG00000143970	ASXL2	protein_coding	ASXL transcriptional regulator 2 [Source:HGNC Symbol;Acc:HGNC:23805]
SYNE4	#N/A	#N/A	1.86714	1.04029	#N/A	#N/A	#N/A	#N/A	#N/A	#N/A	#N/A	#N/A	1.06803	#N/A	0.16131	#N/A	#N/A	#N/A	0.149084	#N/A	5	ENSG00000181392	SYNE4	protein_coding	spectrin repeat containing nuclear envelope family member 4 [Source:HGNC Symbol;Acc:HGNC:26703]
CNOT6	0.340647	#N/A	#N/A	#N/A	#N/A	0.14887	#N/A	0.370175	#N/A	#N/A	#N/A	#N/A	#N/A	#N/A	#N/A	#N/A	#N/A	0.651923	6.08912	#N/A	5	ENSG00000113300	CNOT6	protein_coding	CCR4-NOT transcription complex subunit 6 [Source:HGNC Symbol;Acc:HGNC:14099]
KPNA1	#N/A	#N/A	#N/A	#N/A	#N/A	#N/A	#N/A	#N/A	#N/A	#N/A	0.146006	0.345313	#N/A	0.337741	#N/A	#N/A	0.42636	#N/A	5.37703	#N/A	5	ENSG00000114030	KPNA1	protein_coding	karyopherin subunit alpha 1 [Source:HGNC Symbol;Acc:HGNC:6394]
UBR5	#N/A	#N/A	#N/A	#N/A	#N/A	#N/A	#N/A	#N/A	#N/A	#N/A	0.145692	0.372811	#N/A	#N/A	#N/A	0.149988	0.506283	#N/A	7.22391	#N/A	5	ENSG00000104517	UBR5	protein_coding	ubiquitin protein ligase E3 component n-recognin 5 [Source:HGNC Symbol;Acc:HGNC:16806]
PPP4R2	0.167511	#N/A	#N/A	#N/A	#N/A	#N/A	#N/A	#N/A	#N/A	#N/A	0.145421	#N/A	0.241522	#N/A	#N/A	0.17289	#N/A	#N/A	6.01249	#N/A	5	ENSG00000163605	PPP4R2	protein_coding	protein phosphatase 4 regulatory subunit 2 [Source:HGNC Symbol;Acc:HGNC:18296]
RBM6	#N/A	#N/A	#N/A	#N/A	#N/A	#N/A	#N/A	0.158389	#N/A	#N/A	0.261564	0.411628	#N/A	#N/A	0.143728	#N/A	#N/A	#N/A	7.65408	#N/A	5	ENSG00000004534	RBM6	protein_coding	RNA binding motif protein 6 [Source:HGNC Symbol;Acc:HGNC:9903]
LAMP3	1.40924	#N/A	2.97535	3.26232	#N/A	#N/A	#N/A	#N/A	#N/A	#N/A	#N/A	#N/A	#N/A	#N/A	#N/A	1.11956	#N/A	#N/A	0.143163	#N/A	5	ENSG00000078081	LAMP3	protein_coding	lysosomal associated membrane protein 3 [Source:HGNC Symbol;Acc:HGNC:14582]
ATRNL1	#N/A	#N/A	1.33484	1.05921	#N/A	#N/A	#N/A	#N/A	#N/A	#N/A	1.3122	1.60049	#N/A	#N/A	#N/A	#N/A	#N/A	#N/A	0.142821	#N/A	5	ENSG00000107518	ATRNL1	protein_coding	attractin like 1 [Source:HGNC Symbol;Acc:HGNC:29063]
#287862	0.214371	#N/A	#N/A	0.22316	#N/A	#N/A	#N/A	#N/A	#N/A	#N/A	0.195542	#N/A	0.142103	#N/A	#N/A	0.213173	#N/A	#N/A	#N/A	#N/A	5	ENSG00000287862		lncRNA	novel transcript
SRBD1	#N/A	#N/A	#N/A	#N/A	#N/A	0.141367	#N/A	0.250984	0.251674	#N/A	#N/A	0.453207	#N/A	#N/A	#N/A	#N/A	#N/A	#N/A	7.24274	#N/A	5	ENSG00000068784	SRBD1	protein_coding	S1 RNA binding domain 1 [Source:HGNC Symbol;Acc:HGNC:25521]
RBM33	#N/A	#N/A	#N/A	#N/A	#N/A	#N/A	#N/A	0.136515	#N/A	#N/A	#N/A	0.233297	0.339032	#N/A	0.197994	#N/A	#N/A	#N/A	8.33801	#N/A	5	ENSG00000184863	RBM33	protein_coding	RNA binding motif protein 33 [Source:HGNC Symbol;Acc:HGNC:27223]
#231829	#N/A	#N/A	1.33806	2.65975	#N/A	1.51618	#N/A	1.02762	#N/A	#N/A	#N/A	#N/A	#N/A	#N/A	#N/A	#N/A	#N/A	#N/A	0.135586	#N/A	5	ENSG00000231829		lncRNA	novel transcript
#286989	1.87003	#N/A	#N/A	#N/A	#N/A	#N/A	#N/A	#N/A	0.777843	0.865803	1.59225	#N/A	#N/A	#N/A	0.135328	#N/A	#N/A	#N/A	#N/A	#N/A	5	ENSG00000286989		lncRNA	novel transcript
KDM3B	#N/A	#N/A	#N/A	#N/A	#N/A	#N/A	#N/A	0.177968	#N/A	#N/A	0.343261	0.524953	#N/A	#N/A	#N/A	0.131986	#N/A	#N/A	5.86497	#N/A	5	ENSG00000120733	KDM3B	protein_coding	lysine demethylase 3B [Source:HGNC Symbol;Acc:HGNC:1337]
#267734	#N/A	#N/A	2.53575	0.892916	0.131458	#N/A	#N/A	#N/A	#N/A	#N/A	#N/A	0.94809	#N/A	#N/A	#N/A	#N/A	#N/A	#N/A	0.735358	#N/A	5	ENSG00000267734		lncRNA	novel transcript, antisense to HS2ST1
USP24	#N/A	#N/A	0.280307	#N/A	#N/A	#N/A	#N/A	0.131349	#N/A	#N/A	#N/A	#N/A	0.46376	#N/A	#N/A	#N/A	#N/A	0.687234	8.10858	#N/A	5	ENSG00000162402	USP24	protein_coding	ubiquitin specific peptidase 24 [Source:HGNC Symbol;Acc:HGNC:12623]
PSPC1	#N/A	#N/A	0.314472	0.130732	#N/A	#N/A	#N/A	#N/A	#N/A	#N/A	#N/A	0.205001	0.286033	#N/A	#N/A	#N/A	#N/A	#N/A	7.02938	#N/A	5	ENSG00000121390	PSPC1	protein_coding	paraspeckle component 1 [Source:HGNC Symbol;Acc:HGNC:20320]
#223808	#N/A	#N/A	0.184816	0.158477	#N/A	#N/A	#N/A	#N/A	#N/A	0.129283	0.212663	0.183368	#N/A	#N/A	#N/A	#N/A	#N/A	#N/A	#N/A	#N/A	5	ENSG00000223808		lncRNA	novel transcript
NUMB	#N/A	#N/A	#N/A	#N/A	#N/A	#N/A	#N/A	0.218742	#N/A	#N/A	0.53582	0.695624	#N/A	#N/A	#N/A	0.12917	#N/A	#N/A	6.5303	#N/A	5	ENSG00000133961	NUMB	protein_coding	NUMB endocytic adaptor protein [Source:HGNC Symbol;Acc:HGNC:8060]
ARIH1	0.129058	#N/A	#N/A	#N/A	#N/A	#N/A	#N/A	#N/A	#N/A	#N/A	#N/A	0.238879	#N/A	0.239329	#N/A	#N/A	#N/A	0.329286	7.0969	#N/A	5	ENSG00000166233	ARIH1	protein_coding	ariadne RBR E3 ubiquitin protein ligase 1 [Source:HGNC Symbol;Acc:HGNC:689]
TRAPPC9	0.128868	#N/A	#N/A	#N/A	#N/A	#N/A	#N/A	0.161545	#N/A	#N/A	0.224139	0.430123	#N/A	#N/A	#N/A	#N/A	#N/A	#N/A	7.15688	#N/A	5	ENSG00000167632	TRAPPC9	protein_coding	trafficking protein particle complex subunit 9 [Source:HGNC Symbol;Acc:HGNC:30832]
WASF2	#N/A	#N/A	#N/A	#N/A	#N/A	#N/A	#N/A	#N/A	#N/A	#N/A	0.193486	#N/A	#N/A	#N/A	0.519042	0.12885	#N/A	0.461579	4.21651	#N/A	5	ENSG00000158195	WASF2	protein_coding	WASP family member 2 [Source:HGNC Symbol;Acc:HGNC:12733]
EDN1	#N/A	#N/A	1.15161	#N/A	#N/A	#N/A	#N/A	#N/A	#N/A	#N/A	1.14729	0.786733	0.336402	#N/A	#N/A	#N/A	#N/A	#N/A	0.127882	#N/A	5	ENSG00000078401	EDN1	protein_coding	endothelin 1 [Source:HGNC Symbol;Acc:HGNC:3176]
ARID1B	#N/A	#N/A	0.498842	#N/A	#N/A	#N/A	#N/A	0.127621	#N/A	#N/A	#N/A	0.36705	0.271062	#N/A	#N/A	#N/A	#N/A	#N/A	8.12752	#N/A	5	ENSG00000049618	ARID1B	protein_coding	AT-rich interaction domain 1B [Source:HGNC Symbol;Acc:HGNC:18040]
FUT9	#N/A	#N/A	#N/A	#N/A	#N/A	#N/A	#N/A	0.161831	#N/A	#N/A	#N/A	0.209153	0.188567	#N/A	#N/A	0.58768	#N/A	#N/A	0.125391	#N/A	5	ENSG00000172461	FUT9	protein_coding	fucosyltransferase 9 [Source:HGNC Symbol;Acc:HGNC:4020]
EXOC2	0.125336	#N/A	0.734784	0.305549	#N/A	#N/A	#N/A	#N/A	#N/A	#N/A	#N/A	#N/A	0.584867	#N/A	#N/A	#N/A	#N/A	#N/A	7.65738	#N/A	5	ENSG00000112685	EXOC2	protein_coding	exocyst complex component 2 [Source:HGNC Symbol;Acc:HGNC:24968]
ERBIN	#N/A	#N/A	#N/A	#N/A	#N/A	0.12466	#N/A	0.207242	#N/A	#N/A	#N/A	#N/A	0.264923	#N/A	#N/A	#N/A	0.331906	#N/A	7.40092	#N/A	5	ENSG00000112851	ERBIN	protein_coding	erbb2 interacting protein [Source:HGNC Symbol;Acc:HGNC:15842]
SAMD12-AS1	#N/A	1.60851	1.23406	1.20669	#N/A	#N/A	#N/A	#N/A	#N/A	#N/A	1.01552	#N/A	#N/A	#N/A	#N/A	#N/A	#N/A	#N/A	0.122652	#N/A	5	ENSG00000281641	SAMD12-AS1	lncRNA	SAMD12 antisense RNA 1 [Source:HGNC Symbol;Acc:HGNC:30937]
#249426	#N/A	#N/A	#N/A	0.452168	#N/A	#N/A	#N/A	0.336173	#N/A	#N/A	0.865946	1.0466	#N/A	0.12232	#N/A	#N/A	#N/A	#N/A	#N/A	#N/A	5	ENSG00000249426		lncRNA	novel transcript
LINC01962	#N/A	#N/A	0.309277	0.643654	#N/A	#N/A	#N/A	#N/A	#N/A	#N/A	#N/A	#N/A	0.199613	#N/A	#N/A	#N/A	0.156914	0.121372	#N/A	#N/A	5	ENSG00000248473	LINC01962	lncRNA	long intergenic non-protein coding RNA 1962 [Source:HGNC Symbol;Acc:HGNC:52787]
CLASP2	#N/A	#N/A	#N/A	#N/A	#N/A	#N/A	#N/A	0.128861	#N/A	#N/A	0.115859	0.469613	#N/A	0.291562	#N/A	#N/A	#N/A	#N/A	8.28797	#N/A	5	ENSG00000163539	CLASP2	protein_coding	cytoplasmic linker associated protein 2 [Source:HGNC Symbol;Acc:HGNC:17078]
PAK2	#N/A	#N/A	#N/A	#N/A	#N/A	#N/A	#N/A	#N/A	#N/A	0.115072	0.134142	#N/A	#N/A	#N/A	#N/A	0.243379	#N/A	0.494987	7.40516	#N/A	5	ENSG00000180370	PAK2	protein_coding	p21 (RAC1) activated kinase 2 [Source:HGNC Symbol;Acc:HGNC:8591]
F2	#N/A	#N/A	1.59942	1.3851	#N/A	#N/A	#N/A	0.92725	#N/A	#N/A	1.38023	#N/A	#N/A	#N/A	0.111601	#N/A	#N/A	#N/A	#N/A	#N/A	5	ENSG00000180210	F2	protein_coding	coagulation factor II, thrombin [Source:HGNC Symbol;Acc:HGNC:3535]
FGF14	#N/A	#N/A	2.13413	1.98378	#N/A	#N/A	#N/A	#N/A	#N/A	#N/A	1.5605	#N/A	#N/A	#N/A	0.110655	3.91023	#N/A	#N/A	#N/A	#N/A	5	ENSG00000102466	FGF14	protein_coding	fibroblast growth factor 14 [Source:HGNC Symbol;Acc:HGNC:3671]
COL1A1	#N/A	0.14149	0.12068	0.131663	#N/A	#N/A	#N/A	#N/A	#N/A	#N/A	#N/A	0.110644	#N/A	#N/A	#N/A	0.117764	#N/A	#N/A	#N/A	#N/A	5	ENSG00000108821	COL1A1	protein_coding	collagen type I alpha 1 chain [Source:HGNC Symbol;Acc:HGNC:2197]
ANKHD1	0.168767	#N/A	#N/A	#N/A	#N/A	#N/A	#N/A	#N/A	#N/A	#N/A	#N/A	0.399998	#N/A	0.225439	#N/A	0.109233	#N/A	#N/A	8.19487	#N/A	5	ENSG00000131503	ANKHD1	protein_coding	ankyrin repeat and KH domain containing 1 [Source:HGNC Symbol;Acc:HGNC:24714]
#275741	#N/A	#N/A	#N/A	#N/A	#N/A	#N/A	#N/A	#N/A	0.459654	0.863732	3.22802	1.48039	#N/A	#N/A	0.108544	#N/A	#N/A	#N/A	#N/A	#N/A	5	ENSG00000275741		lncRNA	novel transcript, antisense to IRS2
CHRND	#N/A	#N/A	1.54534	#N/A	#N/A	#N/A	#N/A	#N/A	#N/A	#N/A	1.01185	1.33767	#N/A	#N/A	0.107369	1.75319	#N/A	#N/A	#N/A	#N/A	5	ENSG00000135902	CHRND	protein_coding	cholinergic receptor nicotinic delta subunit [Source:HGNC Symbol;Acc:HGNC:1965]
UACA	#N/A	#N/A	#N/A	#N/A	#N/A	2.0774	#N/A	0.348759	#N/A	0.131498	0.63242	#N/A	#N/A	#N/A	#N/A	#N/A	#N/A	#N/A	0.104879	#N/A	5	ENSG00000137831	UACA	protein_coding	uveal autoantigen with coiled-coil domains and ankyrin repeats [Source:HGNC Symbol;Acc:HGNC:15947]
TEPP	1.6387	#N/A	1.2599	3.89496	#N/A	#N/A	#N/A	#N/A	#N/A	#N/A	#N/A	#N/A	0.571941	#N/A	0.103604	#N/A	#N/A	#N/A	#N/A	#N/A	5	ENSG00000159648	TEPP	protein_coding	testis, prostate and placenta expressed [Source:HGNC Symbol;Acc:HGNC:33745]
#264701	1.10865	#N/A	1.64549	#N/A	#N/A	#N/A	#N/A	#N/A	#N/A	#N/A	#N/A	#N/A	#N/A	#N/A	0.101656	1.79487	#N/A	0.162965	#N/A	#N/A	5	ENSG00000264701		lncRNA	novel transcript, antisense to CDK5RAP3
DSG3	#N/A	#N/A	1.47719	#N/A	#N/A	#N/A	#N/A	#N/A	#N/A	0.902368	0.950274	#N/A	#N/A	#N/A	0.0997401	#N/A	#N/A	#N/A	0.175907	#N/A	5	ENSG00000134757	DSG3	protein_coding	desmoglein 3 [Source:HGNC Symbol;Acc:HGNC:3050]
AVL9	#N/A	#N/A	#N/A	#N/A	#N/A	0.0947805	#N/A	0.244999	#N/A	#N/A	#N/A	0.464732	#N/A	#N/A	#N/A	#N/A	#N/A	0.642284	6.77704	#N/A	5	ENSG00000105778	AVL9	protein_coding	AVL9 cell migration associated [Source:HGNC Symbol;Acc:HGNC:28994]
#285534	#N/A	#N/A	#N/A	#N/A	#N/A	0.376747	#N/A	0.0927865	#N/A	#N/A	0.497266	0.170952	#N/A	0.0943575	#N/A	#N/A	#N/A	#N/A	#N/A	#N/A	5	ENSG00000285534		lncRNA	novel transcript
#262319	#N/A	#N/A	0.217957	#N/A	#N/A	#N/A	#N/A	#N/A	#N/A	1.36603	1.78164	#N/A	#N/A	#N/A	0.07825	0.383356	#N/A	#N/A	#N/A	#N/A	5	ENSG00000262319		lncRNA	novel transcript, antisense to GRAPL
#258234	#N/A	#N/A	#N/A	#N/A	#N/A	1.44489	#N/A	0.0765441	#N/A	0.891108	0.162218	0.142632	#N/A	#N/A	#N/A	#N/A	#N/A	#N/A	#N/A	#N/A	5	ENSG00000258234		lncRNA	novel transcript
#239219	#N/A	#N/A	#N/A	#N/A	#N/A	0.499136	#N/A	#N/A	#N/A	0.451986	0.642826	#N/A	0.188029	#N/A	0.0740459	#N/A	#N/A	#N/A	#N/A	#N/A	5	ENSG00000239219		lncRNA	novel transcript, antisense to SEC62
ARL11	#N/A	#N/A	#N/A	#N/A	#N/A	1.29668	#N/A	#N/A	0.0893899	0.105211	0.410066	#N/A	#N/A	#N/A	0.06994	#N/A	#N/A	#N/A	#N/A	#N/A	5	ENSG00000152213	ARL11	protein_coding	ADP ribosylation factor like GTPase 11 [Source:HGNC Symbol;Acc:HGNC:24046]
PROSER2-AS1	0.131068	#N/A	#N/A	#N/A	#N/A	#N/A	#N/A	#N/A	0.0548731	0.357233	0.129896	0.174331	#N/A	#N/A	#N/A	#N/A	#N/A	#N/A	#N/A	#N/A	5	ENSG00000225778	PROSER2-AS1	lncRNA	PROSER2 antisense RNA 1 [Source:HGNC Symbol;Acc:HGNC:27343]
FSTL4	#N/A	#N/A	0.172092	#N/A	#N/A	#N/A	#N/A	#N/A	#N/A	0.0487403	0.104522	#N/A	0.141914	#N/A	#N/A	0.0928911	#N/A	#N/A	#N/A	#N/A	5	ENSG00000053108	FSTL4	protein_coding	follistatin like 4 [Source:HGNC Symbol;Acc:HGNC:21389]
INTU	0.075084	#N/A	#N/A	#N/A	#N/A	#N/A	#N/A	#N/A	#N/A	0.0462542	0.11382	0.146107	#N/A	0.0691133	#N/A	#N/A	#N/A	#N/A	#N/A	#N/A	5	ENSG00000164066	INTU	protein_coding	inturned planar cell polarity protein [Source:HGNC Symbol;Acc:HGNC:29239]
DACH1	#N/A	#N/A	#N/A	#N/A	#N/A	0.0499292	#N/A	0.795469	0.0362821	#N/A	0.151699	#N/A	#N/A	#N/A	#N/A	#N/A	#N/A	#N/A	0.14486	#N/A	5	ENSG00000276644	DACH1	protein_coding	dachshund family transcription factor 1 [Source:HGNC Symbol;Acc:HGNC:2663]
ADAMTSL2	#N/A	0.0716938	0.0893543	0.0976939	#N/A	#N/A	#N/A	0.0355064	#N/A	#N/A	#N/A	#N/A	#N/A	#N/A	#N/A	0.0863985	#N/A	#N/A	#N/A	#N/A	5	ENSG00000197859	ADAMTSL2	protein_coding	ADAMTS like 2 [Source:HGNC Symbol;Acc:HGNC:14631]
RUSC2	#N/A	#N/A	#N/A	#N/A	#N/A	0.0300506	#N/A	0.0574666	#N/A	0.0526686	0.148891	#N/A	#N/A	#N/A	0.0453787	#N/A	#N/A	#N/A	#N/A	#N/A	5	ENSG00000198853	RUSC2	protein_coding	RUN and SH3 domain containing 2 [Source:HGNC Symbol;Acc:HGNC:23625]
#277715	#N/A	#N/A	#N/A	#N/A	0.0292288	#N/A	#N/A	#N/A	#N/A	2.60157	2.67355	1.89247	#N/A	#N/A	#N/A	3.59844	#N/A	#N/A	#N/A	#N/A	5	ENSG00000277715		lncRNA	novel transcript, antisense to CKAP4
GABBR2	#N/A	1.02865	1.34638	#N/A	0.0281122	#N/A	#N/A	#N/A	#N/A	#N/A	1.15639	1.9203	#N/A	#N/A	#N/A	#N/A	#N/A	#N/A	#N/A	#N/A	5	ENSG00000136928	GABBR2	protein_coding	gamma-aminobutyric acid type B receptor subunit 2 [Source:HGNC Symbol;Acc:HGNC:4507]
#227498	#N/A	#N/A	0.141957	0.167149	#N/A	0.0263332	#N/A	#N/A	#N/A	#N/A	0.163456	#N/A	#N/A	#N/A	#N/A	0.147533	#N/A	#N/A	#N/A	#N/A	5	ENSG00000227498		lncRNA	novel transcript
#251455	1.24271	#N/A	1.11746	#N/A	0.0259729	#N/A	#N/A	0.84286	#N/A	#N/A	#N/A	0.949062	#N/A	#N/A	#N/A	#N/A	#N/A	#N/A	#N/A	#N/A	5	ENSG00000251455		lncRNA	novel transcript, antisense to PET112L
LINC01963	#N/A	2.16761	1.62683	1.10747	0.0243175	#N/A	#N/A	#N/A	#N/A	#N/A	#N/A	#N/A	#N/A	#N/A	#N/A	#N/A	#N/A	#N/A	0.177669	#N/A	5	ENSG00000260804	LINC01963	lncRNA	long intergenic non-protein coding RNA 1963 [Source:HGNC Symbol;Acc:HGNC:25283]
ABO#175164	0.0420295	#N/A	#N/A	#N/A	#N/A	#N/A	#N/A	#N/A	#N/A	#N/A	0.0791404	#N/A	#N/A	0.0311398	0.0242834	#N/A	#N/A	0.0339904	#N/A	#N/A	5	ENSG00000175164	ABO	protein_coding	ABO, alpha 1-3-N-acetylgalactosaminyltransferase and alpha 1-3-galactosyltransferase [Source:HGNC Symbol;Acc:HGNC:79]
GYPB	#N/A	#N/A	0.151474	0.136135	0.0175739	#N/A	#N/A	#N/A	0.0462235	0.29989	#N/A	#N/A	#N/A	#N/A	#N/A	#N/A	#N/A	#N/A	#N/A	#N/A	5	ENSG00000250361	GYPB	protein_coding	glycophorin B (MNS blood group) [Source:HGNC Symbol;Acc:HGNC:4703]
TIGIT	#N/A	#N/A	6.088	3.48586	#N/A	#N/A	#N/A	#N/A	#N/A	#N/A	#N/A	#N/A	3.03952	#N/A	#N/A	#N/A	#N/A	#N/A	4.74173	#N/A	4	ENSG00000181847	TIGIT	protein_coding	T cell immunoreceptor with Ig and ITIM domains [Source:HGNC Symbol;Acc:HGNC:26838]
LINC00426	#N/A	#N/A	4.01791	2.91652	#N/A	#N/A	#N/A	#N/A	#N/A	#N/A	#N/A	#N/A	2.9508	#N/A	#N/A	#N/A	#N/A	#N/A	6.01887	#N/A	4	ENSG00000238121	LINC00426	lncRNA	long intergenic non-protein coding RNA 426 [Source:HGNC Symbol;Acc:HGNC:42761]
DLG3	#N/A	#N/A	4.93785	2.69142	#N/A	#N/A	#N/A	#N/A	#N/A	#N/A	#N/A	#N/A	2.74891	#N/A	#N/A	#N/A	#N/A	#N/A	4.15414	#N/A	4	ENSG00000082458	DLG3	protein_coding	discs large MAGUK scaffold protein 3 [Source:HGNC Symbol;Acc:HGNC:2902]
IKZF2	#N/A	#N/A	5.59513	2.53453	#N/A	#N/A	#N/A	#N/A	#N/A	#N/A	#N/A	#N/A	3.0231	#N/A	#N/A	#N/A	#N/A	#N/A	7.54267	#N/A	4	ENSG00000030419	IKZF2	protein_coding	IKAROS family zinc finger 2 [Source:HGNC Symbol;Acc:HGNC:13177]
PYHIN1	#N/A	#N/A	4.0298	2.2804	#N/A	#N/A	#N/A	#N/A	#N/A	#N/A	#N/A	#N/A	2.3088	#N/A	#N/A	#N/A	#N/A	#N/A	5.55001	#N/A	4	ENSG00000163564	PYHIN1	protein_coding	pyrin and HIN domain family member 1 [Source:HGNC Symbol;Acc:HGNC:28894]
IL12RB2	#N/A	#N/A	2.69673	2.27608	#N/A	#N/A	#N/A	#N/A	#N/A	#N/A	#N/A	#N/A	2.46364	#N/A	#N/A	#N/A	#N/A	#N/A	5.32864	#N/A	4	ENSG00000081985	IL12RB2	protein_coding	interleukin 12 receptor subunit beta 2 [Source:HGNC Symbol;Acc:HGNC:5972]
#273160	3.26341	#N/A	4.9448	3.13638	#N/A	#N/A	#N/A	#N/A	#N/A	#N/A	#N/A	#N/A	2.2621	#N/A	#N/A	#N/A	#N/A	#N/A	#N/A	#N/A	4	ENSG00000273160		lncRNA	novel transcript
#273118	#N/A	#N/A	4.17795	2.18792	#N/A	#N/A	#N/A	#N/A	#N/A	#N/A	#N/A	#N/A	3.18391	#N/A	#N/A	#N/A	#N/A	#N/A	5.29381	#N/A	4	ENSG00000273118		lncRNA	novel transcript, sense overlapping IKZF2
#287989	#N/A	#N/A	4.97433	2.26033	#N/A	#N/A	#N/A	#N/A	#N/A	#N/A	#N/A	#N/A	2.17987	#N/A	#N/A	#N/A	#N/A	#N/A	2.76235	#N/A	4	ENSG00000287989		lncRNA	novel transcript
CCDC102A	#N/A	#N/A	3.4463	2.46964	#N/A	#N/A	#N/A	#N/A	#N/A	#N/A	#N/A	#N/A	2.00601	#N/A	#N/A	#N/A	#N/A	#N/A	2.61269	#N/A	4	ENSG00000135736	CCDC102A	protein_coding	coiled-coil domain containing 102A [Source:HGNC Symbol;Acc:HGNC:28097]
#267193	#N/A	#N/A	4.97649	2.08836	#N/A	#N/A	#N/A	#N/A	#N/A	#N/A	#N/A	#N/A	1.89743	#N/A	#N/A	#N/A	#N/A	#N/A	2.08564	#N/A	4	ENSG00000267193		lncRNA	novel transcript, antisense to SLC14A1 and SLC14A2
TTC22	#N/A	#N/A	4.44526	2.38214	#N/A	#N/A	#N/A	#N/A	#N/A	#N/A	#N/A	#N/A	1.8822	#N/A	#N/A	#N/A	#N/A	#N/A	2.17333	#N/A	4	ENSG00000006555	TTC22	protein_coding	tetratricopeptide repeat domain 22 [Source:HGNC Symbol;Acc:HGNC:26067]
CLIC5	#N/A	#N/A	4.40674	2.71017	#N/A	#N/A	#N/A	#N/A	#N/A	#N/A	#N/A	#N/A	1.88115	#N/A	#N/A	#N/A	#N/A	#N/A	5.225	#N/A	4	ENSG00000112782	CLIC5	protein_coding	chloride intracellular channel 5 [Source:HGNC Symbol;Acc:HGNC:13517]
SLC14A1	#N/A	#N/A	3.56193	2.55176	#N/A	#N/A	#N/A	#N/A	#N/A	#N/A	#N/A	#N/A	1.87773	#N/A	#N/A	#N/A	#N/A	#N/A	5.04194	#N/A	4	ENSG00000141469	SLC14A1	protein_coding	solute carrier family 14 member 1 (Kidd blood group) [Source:HGNC Symbol;Acc:HGNC:10918]
DNAI2	1.82719	#N/A	2.35643	2.20315	#N/A	#N/A	#N/A	#N/A	#N/A	#N/A	#N/A	#N/A	#N/A	#N/A	#N/A	#N/A	#N/A	#N/A	2.51955	#N/A	4	ENSG00000171595	DNAI2	protein_coding	dynein axonemal intermediate chain 2 [Source:HGNC Symbol;Acc:HGNC:18744]
PSD3	#N/A	#N/A	#N/A	#N/A	#N/A	#N/A	#N/A	#N/A	#N/A	2.88654	2.72804	#N/A	#N/A	#N/A	#N/A	2.96739	#N/A	#N/A	1.76791	#N/A	4	ENSG00000156011	PSD3	protein_coding	pleckstrin and Sec7 domain containing 3 [Source:HGNC Symbol;Acc:HGNC:19093]
SPON1-AS1	#N/A	#N/A	3.22192	1.98241	#N/A	#N/A	#N/A	#N/A	#N/A	#N/A	#N/A	#N/A	1.75584	#N/A	#N/A	#N/A	#N/A	#N/A	1.9742	#N/A	4	ENSG00000254418	SPON1-AS1	lncRNA	SPON1 antisense RNA 1 [Source:HGNC Symbol;Acc:HGNC:53117]
#258551	2.83129	#N/A	6.04761	#N/A	#N/A	#N/A	#N/A	#N/A	#N/A	#N/A	#N/A	#N/A	1.66456	#N/A	#N/A	#N/A	#N/A	#N/A	2.29805	#N/A	4	ENSG00000258551		lncRNA	cervical cancer-associated transcript 37 [Source:NCBI gene (formerly Entrezgene);Acc:101926928]
ABHD14A	#N/A	1.63204	2.13096	3.39998	#N/A	#N/A	#N/A	#N/A	#N/A	#N/A	#N/A	#N/A	#N/A	#N/A	#N/A	#N/A	#N/A	#N/A	5.01593	#N/A	4	ENSG00000248487	ABHD14A	protein_coding	abhydrolase domain containing 14A [Source:HGNC Symbol;Acc:HGNC:24538]
CCR6	#N/A	#N/A	2.91187	1.62982	#N/A	#N/A	#N/A	#N/A	#N/A	#N/A	#N/A	#N/A	#N/A	#N/A	#N/A	2.118	#N/A	#N/A	4.3161	#N/A	4	ENSG00000112486	CCR6	protein_coding	C-C motif chemokine receptor 6 [Source:HGNC Symbol;Acc:HGNC:1607]
SNTA1	#N/A	#N/A	2.34708	2.3827	#N/A	#N/A	#N/A	#N/A	#N/A	#N/A	#N/A	#N/A	1.87728	#N/A	#N/A	#N/A	#N/A	#N/A	1.62587	#N/A	4	ENSG00000101400	SNTA1	protein_coding	syntrophin alpha 1 [Source:HGNC Symbol;Acc:HGNC:11167]
#274554	#N/A	#N/A	2.21698	1.63806	#N/A	#N/A	#N/A	#N/A	#N/A	#N/A	1.68303	1.58251	#N/A	#N/A	#N/A	#N/A	#N/A	#N/A	#N/A	#N/A	4	ENSG00000274554		lncRNA	novel transcript, antisense to FBXW8
EPN2	#N/A	#N/A	1.7787	1.57387	#N/A	#N/A	#N/A	#N/A	#N/A	#N/A	#N/A	#N/A	1.8019	#N/A	#N/A	#N/A	#N/A	#N/A	6.07381	#N/A	4	ENSG00000072134	EPN2	protein_coding	epsin 2 [Source:HGNC Symbol;Acc:HGNC:18639]
IFNG-AS1	#N/A	#N/A	3.69686	2.06566	#N/A	#N/A	#N/A	#N/A	#N/A	#N/A	#N/A	#N/A	1.54602	#N/A	#N/A	#N/A	#N/A	#N/A	7.83341	#N/A	4	ENSG00000255733	IFNG-AS1	lncRNA	IFNG antisense RNA 1 [Source:HGNC Symbol;Acc:HGNC:43910]
LGALS4#171747	#N/A	#N/A	2.16369	1.53607	#N/A	#N/A	#N/A	#N/A	#N/A	#N/A	#N/A	#N/A	1.58312	#N/A	#N/A	#N/A	#N/A	#N/A	2.91291	#N/A	4	ENSG00000171747	LGALS4	protein_coding	galectin 4 [Source:HGNC Symbol;Acc:HGNC:6565]
H2AC8	#N/A	2.32591	3.67307	1.7832	#N/A	#N/A	#N/A	#N/A	#N/A	#N/A	#N/A	#N/A	1.53333	#N/A	#N/A	#N/A	#N/A	#N/A	#N/A	#N/A	4	ENSG00000277075	H2AC8	protein_coding	H2A clustered histone 8 [Source:HGNC Symbol;Acc:HGNC:4724]
COL4A4	#N/A	#N/A	2.31699	#N/A	#N/A	#N/A	#N/A	#N/A	#N/A	1.52658	1.73951	#N/A	#N/A	#N/A	#N/A	#N/A	#N/A	#N/A	1.67985	#N/A	4	ENSG00000081052	COL4A4	protein_coding	collagen type IV alpha 4 chain [Source:HGNC Symbol;Acc:HGNC:2206]
TSPAN15	2.96098	#N/A	1.51953	1.66671	#N/A	#N/A	#N/A	#N/A	#N/A	#N/A	#N/A	#N/A	#N/A	#N/A	#N/A	1.57627	#N/A	#N/A	#N/A	#N/A	4	ENSG00000099282	TSPAN15	protein_coding	tetraspanin 15 [Source:HGNC Symbol;Acc:HGNC:23298]
RAB27B	1.50561	#N/A	5.29625	2.14759	#N/A	#N/A	#N/A	#N/A	#N/A	#N/A	#N/A	#N/A	2.53983	#N/A	#N/A	#N/A	#N/A	#N/A	#N/A	#N/A	4	ENSG00000041353	RAB27B	protein_coding	RAB27B, member RAS oncogene family [Source:HGNC Symbol;Acc:HGNC:9767]
TMTC2	#N/A	#N/A	#N/A	#N/A	#N/A	#N/A	#N/A	#N/A	#N/A	#N/A	1.55707	1.49176	#N/A	#N/A	#N/A	1.84673	#N/A	#N/A	7.37134	#N/A	4	ENSG00000179104	TMTC2	protein_coding	transmembrane O-mannosyltransferase targeting cadherins 2 [Source:HGNC Symbol;Acc:HGNC:25440]
FOXO3B	#N/A	#N/A	2.04557	1.64896	#N/A	#N/A	#N/A	#N/A	#N/A	#N/A	#N/A	#N/A	1.45493	#N/A	#N/A	#N/A	#N/A	#N/A	2.79829	#N/A	4	ENSG00000240445	FOXO3B	protein_coding	forkhead box O3B [Source:HGNC Symbol;Acc:HGNC:3822]
CORO1A-AS1	#N/A	#N/A	1.65554	1.51558	#N/A	#N/A	#N/A	#N/A	#N/A	#N/A	#N/A	#N/A	1.45161	#N/A	#N/A	#N/A	#N/A	#N/A	3.1293	#N/A	4	ENSG00000261416	CORO1A-AS1	lncRNA	CORO1A antisense RNA 1 [Source:HGNC Symbol;Acc:HGNC:55367]
TRGC2	#N/A	#N/A	4.17403	1.96685	#N/A	#N/A	#N/A	#N/A	#N/A	#N/A	#N/A	#N/A	1.44899	#N/A	#N/A	#N/A	#N/A	#N/A	2.12196	#N/A	4	ENSG00000227191	TRGC2	TR_C_gene	T cell receptor gamma constant 2 [Source:HGNC Symbol;Acc:HGNC:12276]
DUSP14#276023	#N/A	#N/A	1.53968	3.46115	#N/A	#N/A	#N/A	#N/A	#N/A	#N/A	#N/A	#N/A	1.44612	#N/A	#N/A	#N/A	#N/A	#N/A	2.34905	#N/A	4	ENSG00000276023	DUSP14	protein_coding	dual specificity phosphatase 14 [Source:HGNC Symbol;Acc:HGNC:17007]
KIAA1671	1.40338	#N/A	2.28985	#N/A	#N/A	#N/A	#N/A	#N/A	#N/A	#N/A	#N/A	#N/A	1.68113	#N/A	#N/A	#N/A	#N/A	#N/A	3.22338	#N/A	4	ENSG00000197077	KIAA1671	protein_coding	KIAA1671 [Source:HGNC Symbol;Acc:HGNC:29345]
TOX2	#N/A	#N/A	2.44844	#N/A	#N/A	#N/A	#N/A	#N/A	#N/A	#N/A	#N/A	1.52062	#N/A	#N/A	1.39938	#N/A	#N/A	#N/A	2.57508	#N/A	4	ENSG00000124191	TOX2	protein_coding	TOX high mobility group box family member 2 [Source:HGNC Symbol;Acc:HGNC:16095]
#236213	#N/A	#N/A	3.46689	1.3953	#N/A	#N/A	#N/A	#N/A	#N/A	#N/A	#N/A	#N/A	2.10655	#N/A	#N/A	#N/A	#N/A	#N/A	6.8578	#N/A	4	ENSG00000236213		lncRNA	novel transcript
ANKRD34A	1.38554	1.98161	1.67681	1.44659	#N/A	#N/A	#N/A	#N/A	#N/A	#N/A	#N/A	#N/A	#N/A	#N/A	#N/A	#N/A	#N/A	#N/A	#N/A	#N/A	4	ENSG00000272031	ANKRD34A	protein_coding	ankyrin repeat domain 34A [Source:HGNC Symbol;Acc:HGNC:27639]
EPS15-AS1	#N/A	#N/A	2.61246	1.6903	#N/A	#N/A	#N/A	#N/A	#N/A	#N/A	#N/A	#N/A	#N/A	#N/A	#N/A	1.38103	#N/A	#N/A	3.98474	#N/A	4	ENSG00000227070	EPS15-AS1	lncRNA	EPS15 antisense RNA 1 [Source:HGNC Symbol;Acc:HGNC:40219]
KCNK15-AS1	#N/A	1.37282	1.52747	1.60888	#N/A	#N/A	#N/A	#N/A	#N/A	1.62414	#N/A	#N/A	#N/A	#N/A	#N/A	#N/A	#N/A	#N/A	#N/A	#N/A	4	ENSG00000244558	KCNK15-AS1	lncRNA	KCNK15 and WISP2 antisense RNA 1 [Source:HGNC Symbol;Acc:HGNC:49901]
SAMD4A	#N/A	#N/A	#N/A	#N/A	#N/A	#N/A	#N/A	#N/A	#N/A	1.36657	2.03601	#N/A	#N/A	#N/A	#N/A	2.08865	#N/A	#N/A	3.06078	#N/A	4	ENSG00000020577	SAMD4A	protein_coding	sterile alpha motif domain containing 4A [Source:HGNC Symbol;Acc:HGNC:23023]
#254288	#N/A	#N/A	#N/A	#N/A	#N/A	#N/A	#N/A	#N/A	#N/A	3.04888	3.76136	1.35678	#N/A	#N/A	#N/A	3.04563	#N/A	#N/A	#N/A	#N/A	4	ENSG00000254288		lncRNA	novel transcript
CLCA4-AS1	#N/A	#N/A	2.81484	1.34327	#N/A	#N/A	#N/A	#N/A	#N/A	#N/A	#N/A	#N/A	1.4678	#N/A	#N/A	#N/A	#N/A	#N/A	3.0189	#N/A	4	ENSG00000236915	CLCA4-AS1	lncRNA	CLCA4 antisense RNA 1 [Source:HGNC Symbol;Acc:HGNC:54055]
#286423	1.77132	#N/A	1.33997	1.80747	#N/A	#N/A	#N/A	#N/A	#N/A	#N/A	#N/A	#N/A	#N/A	#N/A	#N/A	#N/A	#N/A	#N/A	2.6632	#N/A	4	ENSG00000286423		lncRNA	novel transcript
MIAT	#N/A	#N/A	2.69412	1.33552	#N/A	#N/A	#N/A	#N/A	#N/A	#N/A	#N/A	#N/A	1.75061	#N/A	#N/A	#N/A	#N/A	#N/A	5.94679	#N/A	4	ENSG00000225783	MIAT	lncRNA	myocardial infarction associated transcript [Source:HGNC Symbol;Acc:HGNC:33425]
GBP1	1.47216	#N/A	#N/A	#N/A	#N/A	#N/A	#N/A	#N/A	#N/A	#N/A	#N/A	#N/A	#N/A	#N/A	#N/A	#N/A	1.32096	1.83377	5.07377	#N/A	4	ENSG00000117228	GBP1	protein_coding	guanylate binding protein 1 [Source:HGNC Symbol;Acc:HGNC:4182]
#272505	1.60588	#N/A	#N/A	1.46622	#N/A	#N/A	#N/A	#N/A	#N/A	1.71363	#N/A	#N/A	#N/A	#N/A	#N/A	1.30003	#N/A	#N/A	#N/A	#N/A	4	ENSG00000272505		lncRNA	novel transcript
GRIA3	#N/A	#N/A	4.6042	#N/A	#N/A	#N/A	#N/A	#N/A	#N/A	#N/A	#N/A	1.64529	#N/A	#N/A	1.6515	#N/A	#N/A	#N/A	1.28652	#N/A	4	ENSG00000125675	GRIA3	protein_coding	glutamate ionotropic receptor AMPA type subunit 3 [Source:HGNC Symbol;Acc:HGNC:4573]
OCLN#197822	#N/A	#N/A	1.77799	1.34676	#N/A	#N/A	#N/A	#N/A	#N/A	#N/A	#N/A	#N/A	1.27512	#N/A	#N/A	#N/A	#N/A	#N/A	4.48256	#N/A	4	ENSG00000197822	OCLN	protein_coding	occludin [Source:HGNC Symbol;Acc:HGNC:8104]
#273891	#N/A	#N/A	2.00999	1.25758	#N/A	#N/A	#N/A	#N/A	#N/A	#N/A	#N/A	1.40454	#N/A	#N/A	#N/A	#N/A	#N/A	#N/A	1.30124	#N/A	4	ENSG00000273891		lncRNA	novel transcript, antisense to NSMCE4A
#244459	#N/A	#N/A	#N/A	#N/A	#N/A	#N/A	#N/A	#N/A	#N/A	2.01825	1.35098	#N/A	#N/A	#N/A	#N/A	1.72926	1.25308	#N/A	#N/A	#N/A	4	ENSG00000244459		lncRNA	novel transcript
PTGER4	1.40601	#N/A	#N/A	#N/A	#N/A	#N/A	#N/A	#N/A	#N/A	#N/A	#N/A	#N/A	#N/A	#N/A	#N/A	#N/A	#N/A	1.24976	7.52289	2.54542	4	ENSG00000171522	PTGER4	protein_coding	prostaglandin E receptor 4 [Source:HGNC Symbol;Acc:HGNC:9596]
PRSS3	1.3948	#N/A	1.34743	#N/A	#N/A	#N/A	#N/A	#N/A	#N/A	#N/A	1.61679	1.2429	#N/A	#N/A	#N/A	#N/A	#N/A	#N/A	#N/A	#N/A	4	ENSG00000010438	PRSS3	protein_coding	serine protease 3 [Source:HGNC Symbol;Acc:HGNC:9486]
#285627	#N/A	#N/A	3.25044	#N/A	#N/A	#N/A	#N/A	1.69855	#N/A	#N/A	#N/A	1.20403	#N/A	#N/A	#N/A	#N/A	#N/A	#N/A	2.06826	#N/A	4	ENSG00000285627		lncRNA	novel transcript, antisense to ADIPOR2
LINC00865	#N/A	#N/A	#N/A	1.97051	#N/A	#N/A	#N/A	#N/A	#N/A	3.02157	2.10619	#N/A	#N/A	#N/A	#N/A	1.19726	#N/A	#N/A	#N/A	#N/A	4	ENSG00000232229	LINC00865	lncRNA	long intergenic non-protein coding RNA 865 [Source:HGNC Symbol;Acc:HGNC:45170]
#279636	#N/A	#N/A	2.86492	1.19015	#N/A	#N/A	#N/A	#N/A	#N/A	#N/A	1.20855	1.38675	#N/A	#N/A	#N/A	#N/A	#N/A	#N/A	#N/A	#N/A	4	ENSG00000279636		lncRNA	long intergenic non-protein coding RNA 216 [Source:NCBI gene (formerly Entrezgene);Acc:55451]
WWTR1	#N/A	#N/A	2.2758	1.20045	#N/A	#N/A	#N/A	#N/A	#N/A	#N/A	#N/A	#N/A	1.18887	#N/A	#N/A	#N/A	#N/A	#N/A	4.06221	#N/A	4	ENSG00000018408	WWTR1	protein_coding	WW domain containing transcription regulator 1 [Source:HGNC Symbol;Acc:HGNC:24042]
CPNE2	2.73348	#N/A	#N/A	#N/A	#N/A	#N/A	#N/A	#N/A	#N/A	#N/A	#N/A	#N/A	#N/A	#N/A	#N/A	1.18223	#N/A	1.23433	2.74982	#N/A	4	ENSG00000140848	CPNE2	protein_coding	copine 2 [Source:HGNC Symbol;Acc:HGNC:2315]
#286607	#N/A	#N/A	4.61567	1.18138	#N/A	#N/A	#N/A	#N/A	#N/A	#N/A	#N/A	1.75031	1.5624	#N/A	#N/A	#N/A	#N/A	#N/A	#N/A	#N/A	4	ENSG00000286607		lncRNA	novel transcript
H1-4	#N/A	1.40436	1.17543	#N/A	#N/A	#N/A	#N/A	#N/A	#N/A	#N/A	#N/A	#N/A	#N/A	#N/A	#N/A	#N/A	1.78954	#N/A	7.46788	#N/A	4	ENSG00000168298	H1-4	protein_coding	H1.4 linker histone, cluster member [Source:HGNC Symbol;Acc:HGNC:4718]
CEP112	#N/A	#N/A	2.59888	2.27638	#N/A	#N/A	#N/A	#N/A	#N/A	#N/A	#N/A	#N/A	#N/A	#N/A	#N/A	1.17215	#N/A	#N/A	5.25784	#N/A	4	ENSG00000154240	CEP112	protein_coding	centrosomal protein 112 [Source:HGNC Symbol;Acc:HGNC:28514]
#188897	#N/A	#N/A	2.35618	1.79277	#N/A	#N/A	#N/A	#N/A	#N/A	#N/A	#N/A	#N/A	1.15856	#N/A	#N/A	#N/A	#N/A	#N/A	5.84878	#N/A	4	ENSG00000188897		protein_coding	novel lipoprotein amino terminal region containing protein
SLC17A9	#N/A	#N/A	#N/A	#N/A	#N/A	1.42013	#N/A	1.74534	1.15072	#N/A	#N/A	#N/A	#N/A	#N/A	#N/A	#N/A	#N/A	#N/A	2.55574	#N/A	4	ENSG00000101194	SLC17A9	protein_coding	solute carrier family 17 member 9 [Source:HGNC Symbol;Acc:HGNC:16192]
MRPS33	#N/A	1.93058	#N/A	#N/A	#N/A	#N/A	#N/A	#N/A	#N/A	1.13877	#N/A	#N/A	#N/A	#N/A	#N/A	1.12825	#N/A	#N/A	2.18471	#N/A	4	ENSG00000090263	MRPS33	protein_coding	mitochondrial ribosomal protein S33 [Source:HGNC Symbol;Acc:HGNC:16634]
TRIM8-DT	#N/A	#N/A	#N/A	#N/A	#N/A	#N/A	#N/A	#N/A	#N/A	#N/A	1.23232	1.16347	#N/A	#N/A	#N/A	#N/A	#N/A	1.12529	2.9575	#N/A	4	ENSG00000272933	TRIM8-DT	lncRNA	TRIM8 divergent transcript [Source:HGNC Symbol;Acc:HGNC:55573]
CFAP54	#N/A	#N/A	1.9273	1.12459	#N/A	#N/A	#N/A	#N/A	#N/A	#N/A	#N/A	#N/A	1.17215	#N/A	#N/A	#N/A	#N/A	#N/A	1.39994	#N/A	4	ENSG00000188596	CFAP54	protein_coding	cilia and flagella associated protein 54 [Source:HGNC Symbol;Acc:HGNC:26456]
#257740	#N/A	#N/A	2.21458	1.25498	#N/A	#N/A	#N/A	#N/A	#N/A	#N/A	1.16824	1.12212	#N/A	#N/A	#N/A	#N/A	#N/A	#N/A	#N/A	#N/A	4	ENSG00000257740		lncRNA	novel transcript, antisense to CNPY2
#276952	2.45751	#N/A	1.52295	#N/A	#N/A	#N/A	#N/A	#N/A	#N/A	#N/A	1.12063	1.42459	#N/A	#N/A	#N/A	#N/A	#N/A	#N/A	#N/A	#N/A	4	ENSG00000276952		lncRNA	novel transcript, antisense to PYGB
IFNLR1	#N/A	#N/A	3.41715	1.78988	#N/A	#N/A	#N/A	#N/A	#N/A	#N/A	#N/A	#N/A	1.11535	#N/A	#N/A	#N/A	#N/A	#N/A	1.57789	#N/A	4	ENSG00000185436	IFNLR1	protein_coding	interferon lambda receptor 1 [Source:HGNC Symbol;Acc:HGNC:18584]
LINC02055	#N/A	#N/A	2.63103	1.11025	#N/A	#N/A	#N/A	#N/A	#N/A	#N/A	#N/A	#N/A	1.4792	#N/A	#N/A	#N/A	#N/A	#N/A	4.39911	#N/A	4	ENSG00000254101	LINC02055	lncRNA	long intergenic non-protein coding RNA 2055 [Source:HGNC Symbol;Acc:HGNC:52895]
TGFBR3	#N/A	#N/A	3.07013	1.10936	#N/A	#N/A	#N/A	#N/A	#N/A	#N/A	#N/A	#N/A	1.20523	#N/A	#N/A	#N/A	#N/A	#N/A	3.16394	#N/A	4	ENSG00000069702	TGFBR3	protein_coding	transforming growth factor beta receptor 3 [Source:HGNC Symbol;Acc:HGNC:11774]
JHY	#N/A	#N/A	1.10936	2.50645	#N/A	#N/A	#N/A	#N/A	#N/A	#N/A	#N/A	#N/A	#N/A	#N/A	#N/A	1.5224	#N/A	#N/A	4.6784	#N/A	4	ENSG00000109944	JHY	protein_coding	junctional cadherin complex regulator [Source:HGNC Symbol;Acc:HGNC:26288]
EAF2	#N/A	#N/A	#N/A	#N/A	#N/A	#N/A	#N/A	#N/A	#N/A	1.10925	2.14721	#N/A	#N/A	#N/A	1.13481	#N/A	#N/A	#N/A	2.24855	#N/A	4	ENSG00000145088	EAF2	protein_coding	ELL associated factor 2 [Source:HGNC Symbol;Acc:HGNC:23115]
METTL14-DT	#N/A	#N/A	1.11014	1.12462	#N/A	#N/A	#N/A	#N/A	#N/A	1.10501	#N/A	#N/A	#N/A	#N/A	#N/A	2.03952	#N/A	#N/A	#N/A	#N/A	4	ENSG00000281731	METTL14-DT	lncRNA	METTL14 divergent transcript [Source:HGNC Symbol;Acc:HGNC:53367]
KIAA0895	#N/A	#N/A	#N/A	1.67542	#N/A	#N/A	#N/A	#N/A	#N/A	1.10445	1.74589	#N/A	#N/A	#N/A	#N/A	1.53884	#N/A	#N/A	#N/A	#N/A	4	ENSG00000164542	KIAA0895	protein_coding	KIAA0895 [Source:HGNC Symbol;Acc:HGNC:22206]
#273828	1.20733	#N/A	2.07027	#N/A	#N/A	#N/A	#N/A	#N/A	#N/A	#N/A	#N/A	#N/A	1.09744	#N/A	#N/A	#N/A	#N/A	#N/A	5.16518	#N/A	4	ENSG00000273828		lncRNA	novel transcript, antisense to ELMO2
HPGDS	1.34708	1.09673	2.63008	1.46069	#N/A	#N/A	#N/A	#N/A	#N/A	#N/A	#N/A	#N/A	#N/A	#N/A	#N/A	#N/A	#N/A	#N/A	#N/A	#N/A	4	ENSG00000163106	HPGDS	protein_coding	hematopoietic prostaglandin D synthase [Source:HGNC Symbol;Acc:HGNC:17890]
LPAR5	#N/A	1.0945	3.66163	1.62834	#N/A	#N/A	#N/A	#N/A	#N/A	#N/A	#N/A	#N/A	#N/A	#N/A	#N/A	#N/A	#N/A	#N/A	1.60868	#N/A	4	ENSG00000184574	LPAR5	protein_coding	lysophosphatidic acid receptor 5 [Source:HGNC Symbol;Acc:HGNC:13307]
GPR68	#N/A	#N/A	3.80717	2.27166	#N/A	#N/A	#N/A	#N/A	#N/A	#N/A	#N/A	#N/A	1.09328	#N/A	#N/A	#N/A	#N/A	#N/A	3.77317	#N/A	4	ENSG00000119714	GPR68	protein_coding	G protein-coupled receptor 68 [Source:HGNC Symbol;Acc:HGNC:4519]
NAALADL1	#N/A	#N/A	#N/A	1.09079	#N/A	#N/A	#N/A	#N/A	#N/A	#N/A	#N/A	#N/A	#N/A	#N/A	#N/A	#N/A	1.36436	1.33302	2.27145	#N/A	4	ENSG00000168060	NAALADL1	protein_coding	N-acetylated alpha-linked acidic dipeptidase like 1 [Source:HGNC Symbol;Acc:HGNC:23536]
S1PR4	#N/A	1.3463	#N/A	#N/A	#N/A	#N/A	#N/A	#N/A	#N/A	#N/A	#N/A	#N/A	#N/A	#N/A	#N/A	#N/A	1.40859	#N/A	4.25049	1.08048	4	ENSG00000125910	S1PR4	protein_coding	sphingosine-1-phosphate receptor 4 [Source:HGNC Symbol;Acc:HGNC:3170]
#275846	#N/A	#N/A	#N/A	#N/A	#N/A	#N/A	#N/A	2.83875	#N/A	1.06439	1.15348	1.59086	#N/A	#N/A	#N/A	#N/A	#N/A	#N/A	#N/A	#N/A	4	ENSG00000275846		lncRNA	novel transcript
LINC00539	#N/A	#N/A	1.52497	1.32885	#N/A	#N/A	#N/A	#N/A	#N/A	#N/A	#N/A	#N/A	1.06095	#N/A	#N/A	#N/A	#N/A	#N/A	3.21762	#N/A	4	ENSG00000224429	LINC00539	lncRNA	long intergenic non-protein coding RNA 539 [Source:HGNC Symbol;Acc:HGNC:43672]
TSPAN13	#N/A	#N/A	#N/A	1.05348	#N/A	#N/A	#N/A	#N/A	1.76349	1.05338	2.35506	#N/A	#N/A	#N/A	#N/A	#N/A	#N/A	#N/A	#N/A	#N/A	4	ENSG00000106537	TSPAN13	protein_coding	tetraspanin 13 [Source:HGNC Symbol;Acc:HGNC:21643]
MAF	1.61476	#N/A	#N/A	#N/A	#N/A	#N/A	#N/A	#N/A	#N/A	#N/A	#N/A	#N/A	1.04305	#N/A	#N/A	#N/A	#N/A	1.41213	5.19097	#N/A	4	ENSG00000178573	MAF	protein_coding	MAF bZIP transcription factor [Source:HGNC Symbol;Acc:HGNC:6776]
#263624	#N/A	#N/A	2.8489	1.45741	#N/A	#N/A	#N/A	#N/A	#N/A	#N/A	#N/A	1.03925	#N/A	#N/A	#N/A	#N/A	#N/A	#N/A	3.41391	#N/A	4	ENSG00000263624		lncRNA	novel transcript
ZNF618	#N/A	#N/A	#N/A	#N/A	#N/A	#N/A	#N/A	#N/A	1.22865	#N/A	#N/A	#N/A	#N/A	1.03694	#N/A	#N/A	#N/A	1.29906	4.0073	#N/A	4	ENSG00000157657	ZNF618	protein_coding	zinc finger protein 618 [Source:HGNC Symbol;Acc:HGNC:29416]
AREG	#N/A	#N/A	#N/A	1.87704	#N/A	#N/A	#N/A	1.0363	#N/A	#N/A	1.33531	#N/A	#N/A	#N/A	#N/A	#N/A	#N/A	#N/A	3.58917	#N/A	4	ENSG00000109321	AREG	protein_coding	amphiregulin [Source:HGNC Symbol;Acc:HGNC:651]
C11orf80	#N/A	#N/A	3.09583	1.03403	#N/A	#N/A	#N/A	#N/A	#N/A	#N/A	#N/A	#N/A	1.17706	#N/A	#N/A	#N/A	#N/A	#N/A	7.62785	#N/A	4	ENSG00000173715	C11orf80	protein_coding	chromosome 11 open reading frame 80 [Source:HGNC Symbol;Acc:HGNC:26197]
RAB23	#N/A	1.17942	1.04834	1.94376	#N/A	#N/A	#N/A	#N/A	#N/A	#N/A	#N/A	#N/A	#N/A	#N/A	#N/A	#N/A	#N/A	#N/A	1.0333	#N/A	4	ENSG00000112210	RAB23	protein_coding	RAB23, member RAS oncogene family [Source:HGNC Symbol;Acc:HGNC:14263]
TMEM156	#N/A	1.02805	3.89212	3.152	#N/A	#N/A	#N/A	#N/A	#N/A	#N/A	#N/A	#N/A	#N/A	#N/A	#N/A	#N/A	#N/A	#N/A	5.37785	#N/A	4	ENSG00000121895	TMEM156	protein_coding	transmembrane protein 156 [Source:HGNC Symbol;Acc:HGNC:26260]
ENDOD1	#N/A	1.02444	1.11906	#N/A	#N/A	#N/A	#N/A	#N/A	#N/A	#N/A	#N/A	#N/A	#N/A	#N/A	#N/A	#N/A	1.4827	1.84985	#N/A	#N/A	4	ENSG00000149218	ENDOD1	protein_coding	endonuclease domain containing 1 [Source:HGNC Symbol;Acc:HGNC:29129]
NEMP2-DT	#N/A	1.0219	2.12067	1.42387	#N/A	#N/A	#N/A	#N/A	#N/A	#N/A	#N/A	#N/A	#N/A	#N/A	#N/A	#N/A	#N/A	#N/A	3.4452	#N/A	4	ENSG00000233654	NEMP2-DT	lncRNA	NEMP2 divergent transcript [Source:HGNC Symbol;Acc:HGNC:55713]
NTN5	1.01368	#N/A	3.14319	1.80006	#N/A	#N/A	#N/A	#N/A	#N/A	#N/A	#N/A	#N/A	#N/A	#N/A	#N/A	#N/A	#N/A	#N/A	1.07457	#N/A	4	ENSG00000142233	NTN5	protein_coding	netrin 5 [Source:HGNC Symbol;Acc:HGNC:25208]
#273338	#N/A	#N/A	#N/A	#N/A	#N/A	#N/A	#N/A	#N/A	#N/A	1.01308	1.12947	#N/A	#N/A	#N/A	#N/A	1.85348	#N/A	#N/A	6.44168	#N/A	4	ENSG00000273338		lncRNA	novel transcript, antisense to DNAJB4
ASH1L-AS1	#N/A	1.03757	1.61495	1.06738	#N/A	#N/A	#N/A	#N/A	#N/A	#N/A	#N/A	#N/A	#N/A	#N/A	#N/A	#N/A	#N/A	#N/A	1.00944	#N/A	4	ENSG00000235919	ASH1L-AS1	lncRNA	ASH1L antisense RNA 1 [Source:HGNC Symbol;Acc:HGNC:44146]
TEX29	#N/A	#N/A	1.85752	1.23241	#N/A	#N/A	#N/A	#N/A	#N/A	#N/A	#N/A	#N/A	1.49766	#N/A	#N/A	#N/A	#N/A	#N/A	1.00796	#N/A	4	ENSG00000153495	TEX29	protein_coding	testis expressed 29 [Source:HGNC Symbol;Acc:HGNC:20370]
CDC37L1-DT	#N/A	1.00611	1.10304	2.21805	#N/A	#N/A	#N/A	#N/A	#N/A	#N/A	#N/A	#N/A	1.09895	#N/A	#N/A	#N/A	#N/A	#N/A	#N/A	#N/A	4	ENSG00000273061	CDC37L1-DT	lncRNA	CDC37L1 divergent transcript [Source:HGNC Symbol;Acc:HGNC:49735]
ARMC9	#N/A	#N/A	#N/A	1.2009	#N/A	1.00542	#N/A	#N/A	1.33272	#N/A	#N/A	#N/A	#N/A	#N/A	#N/A	#N/A	#N/A	#N/A	1.46416	#N/A	4	ENSG00000135931	ARMC9	protein_coding	armadillo repeat containing 9 [Source:HGNC Symbol;Acc:HGNC:20730]
RASGRP3	#N/A	#N/A	1.71393	1.00293	#N/A	#N/A	#N/A	#N/A	#N/A	#N/A	#N/A	#N/A	#N/A	#N/A	#N/A	1.67074	#N/A	#N/A	4.0467	#N/A	4	ENSG00000152689	RASGRP3	protein_coding	RAS guanyl releasing protein 3 [Source:HGNC Symbol;Acc:HGNC:14545]
CHAF1B	#N/A	#N/A	1.98315	0.997029	#N/A	#N/A	#N/A	#N/A	#N/A	#N/A	#N/A	#N/A	1.2368	#N/A	#N/A	#N/A	#N/A	#N/A	1.31867	#N/A	4	ENSG00000159259	CHAF1B	protein_coding	chromatin assembly factor 1 subunit B [Source:HGNC Symbol;Acc:HGNC:1911]
ZNF726	#N/A	1.17195	2.3365	#N/A	#N/A	#N/A	#N/A	#N/A	#N/A	#N/A	#N/A	#N/A	#N/A	#N/A	0.995853	#N/A	#N/A	#N/A	2.75808	#N/A	4	ENSG00000213967	ZNF726	protein_coding	zinc finger protein 726 [Source:HGNC Symbol;Acc:HGNC:32462]
KLHL35	#N/A	#N/A	1.71333	1.33965	#N/A	#N/A	#N/A	#N/A	#N/A	#N/A	0.994757	#N/A	1.41861	#N/A	#N/A	#N/A	#N/A	#N/A	#N/A	#N/A	4	ENSG00000149243	KLHL35	protein_coding	kelch like family member 35 [Source:HGNC Symbol;Acc:HGNC:26597]
C17orf99	#N/A	#N/A	#N/A	#N/A	#N/A	#N/A	#N/A	#N/A	#N/A	0.992421	1.65784	1.30039	#N/A	#N/A	#N/A	1.07516	#N/A	#N/A	#N/A	#N/A	4	ENSG00000187997	C17orf99	protein_coding	chromosome 17 open reading frame 99 [Source:HGNC Symbol;Acc:HGNC:34490]
CTBP1-AS	#N/A	#N/A	2.0251	#N/A	#N/A	#N/A	#N/A	1.10496	#N/A	#N/A	#N/A	0.989876	#N/A	#N/A	#N/A	#N/A	#N/A	#N/A	2.51063	#N/A	4	ENSG00000280927	CTBP1-AS	lncRNA	CTBP1 antisense RNA [Source:HGNC Symbol;Acc:HGNC:48337]
#277511	#N/A	1.28581	1.90705	#N/A	#N/A	#N/A	#N/A	#N/A	#N/A	#N/A	#N/A	#N/A	0.989202	#N/A	#N/A	#N/A	#N/A	#N/A	1.6096	#N/A	4	ENSG00000277511		lncRNA	novel transcript
JAKMIP2-AS1	0.987868	#N/A	3.92532	#N/A	#N/A	#N/A	#N/A	#N/A	#N/A	#N/A	#N/A	#N/A	1.80849	#N/A	#N/A	#N/A	#N/A	#N/A	1.08562	#N/A	4	ENSG00000280780	JAKMIP2-AS1	lncRNA	JAKMIP2 antisense RNA 1 [Source:HGNC Symbol;Acc:HGNC:27203]
PAM	1.36456	#N/A	#N/A	0.985372	#N/A	#N/A	#N/A	#N/A	#N/A	#N/A	#N/A	#N/A	1.05922	#N/A	#N/A	#N/A	#N/A	#N/A	6.88285	#N/A	4	ENSG00000145730	PAM	protein_coding	peptidylglycine alpha-amidating monooxygenase [Source:HGNC Symbol;Acc:HGNC:8596]
MTOR-AS1	#N/A	#N/A	2.63005	0.985168	#N/A	#N/A	#N/A	1.14174	#N/A	#N/A	#N/A	1.26432	#N/A	#N/A	#N/A	#N/A	#N/A	#N/A	#N/A	#N/A	4	ENSG00000225602	MTOR-AS1	lncRNA	MTOR antisense RNA 1 [Source:HGNC Symbol;Acc:HGNC:40242]
DGCR5	#N/A	#N/A	1.46655	1.97106	#N/A	#N/A	#N/A	#N/A	#N/A	#N/A	#N/A	0.976708	#N/A	#N/A	#N/A	#N/A	#N/A	#N/A	1.53054	#N/A	4	ENSG00000273032	DGCR5	lncRNA	DiGeorge syndrome critical region gene 5 [Source:HGNC Symbol;Acc:HGNC:16757]
MVB12B	2.00187	#N/A	#N/A	0.973029	#N/A	#N/A	#N/A	#N/A	#N/A	#N/A	#N/A	#N/A	#N/A	#N/A	#N/A	#N/A	#N/A	1.69107	4.18367	#N/A	4	ENSG00000196814	MVB12B	protein_coding	multivesicular body subunit 12B [Source:HGNC Symbol;Acc:HGNC:23368]
CCDC62	#N/A	#N/A	#N/A	#N/A	#N/A	#N/A	#N/A	#N/A	#N/A	#N/A	0.965788	#N/A	#N/A	#N/A	1.16984	0.97978	#N/A	#N/A	3.47142	#N/A	4	ENSG00000130783	CCDC62	protein_coding	coiled-coil domain containing 62 [Source:HGNC Symbol;Acc:HGNC:30723]
C9orf24	#N/A	#N/A	1.64472	1.1114	#N/A	#N/A	#N/A	#N/A	#N/A	#N/A	#N/A	0.965352	#N/A	#N/A	#N/A	#N/A	#N/A	#N/A	1.9457	#N/A	4	ENSG00000164972	C9orf24	protein_coding	chromosome 9 open reading frame 24 [Source:HGNC Symbol;Acc:HGNC:19919]
TNFRSF13C	#N/A	#N/A	0.964557	#N/A	#N/A	#N/A	#N/A	#N/A	#N/A	1.50381	1.80434	#N/A	#N/A	#N/A	#N/A	2.3186	#N/A	#N/A	#N/A	#N/A	4	ENSG00000159958	TNFRSF13C	protein_coding	TNF receptor superfamily member 13C [Source:HGNC Symbol;Acc:HGNC:17755]
ITGA5	3.09383	#N/A	#N/A	#N/A	#N/A	#N/A	#N/A	#N/A	#N/A	#N/A	#N/A	#N/A	#N/A	#N/A	#N/A	#N/A	0.963628	1.66131	6.96605	#N/A	4	ENSG00000161638	ITGA5	protein_coding	integrin subunit alpha 5 [Source:HGNC Symbol;Acc:HGNC:6141]
SLC7A9	1.08656	#N/A	1.88889	#N/A	#N/A	#N/A	#N/A	#N/A	#N/A	#N/A	0.960568	#N/A	1.5347	#N/A	#N/A	#N/A	#N/A	#N/A	#N/A	#N/A	4	ENSG00000021488	SLC7A9	protein_coding	solute carrier family 7 member 9 [Source:HGNC Symbol;Acc:HGNC:11067]
RBFOX1	#N/A	#N/A	1.8346	#N/A	#N/A	#N/A	#N/A	#N/A	#N/A	#N/A	0.95484	1.65592	#N/A	#N/A	#N/A	#N/A	#N/A	#N/A	1.94515	#N/A	4	ENSG00000078328	RBFOX1	protein_coding	RNA binding fox-1 homolog 1 [Source:HGNC Symbol;Acc:HGNC:18222]
PRSS53	#N/A	#N/A	1.62908	0.953299	#N/A	#N/A	#N/A	#N/A	#N/A	#N/A	#N/A	#N/A	1.12229	#N/A	#N/A	#N/A	#N/A	#N/A	1.02932	#N/A	4	ENSG00000151006	PRSS53	protein_coding	serine protease 53 [Source:HGNC Symbol;Acc:HGNC:34407]
GFI1	#N/A	#N/A	2.48598	1.86927	#N/A	#N/A	#N/A	#N/A	#N/A	#N/A	#N/A	#N/A	2.34507	#N/A	#N/A	#N/A	#N/A	#N/A	0.951199	#N/A	4	ENSG00000162676	GFI1	protein_coding	growth factor independent 1 transcriptional repressor [Source:HGNC Symbol;Acc:HGNC:4237]
AK7	#N/A	1.01225	0.949134	#N/A	#N/A	#N/A	#N/A	#N/A	#N/A	1.82311	#N/A	#N/A	#N/A	#N/A	#N/A	1.04126	#N/A	#N/A	#N/A	#N/A	4	ENSG00000140057	AK7	protein_coding	adenylate kinase 7 [Source:HGNC Symbol;Acc:HGNC:20091]
USP21	#N/A	#N/A	0.971721	0.948963	#N/A	#N/A	#N/A	#N/A	#N/A	#N/A	#N/A	#N/A	1.53287	#N/A	#N/A	#N/A	#N/A	#N/A	2.51519	#N/A	4	ENSG00000143258	USP21	protein_coding	ubiquitin specific peptidase 21 [Source:HGNC Symbol;Acc:HGNC:12620]
#250129	#N/A	#N/A	0.945543	1.2797	#N/A	#N/A	#N/A	#N/A	#N/A	#N/A	2.03264	#N/A	#N/A	#N/A	#N/A	1.53466	#N/A	#N/A	#N/A	#N/A	4	ENSG00000250129		lncRNA	novel transcript
FGFR1	0.94468	#N/A	#N/A	1.46697	#N/A	#N/A	#N/A	#N/A	#N/A	#N/A	#N/A	#N/A	1.24992	#N/A	#N/A	#N/A	#N/A	#N/A	3.04484	#N/A	4	ENSG00000077782	FGFR1	protein_coding	fibroblast growth factor receptor 1 [Source:HGNC Symbol;Acc:HGNC:3688]
STXBP5-AS1	0.940958	#N/A	#N/A	#N/A	#N/A	#N/A	#N/A	#N/A	#N/A	#N/A	#N/A	#N/A	#N/A	1.11368	#N/A	#N/A	#N/A	1.70565	3.91593	#N/A	4	ENSG00000233452	STXBP5-AS1	lncRNA	STXBP5 antisense RNA 1 [Source:HGNC Symbol;Acc:HGNC:44183]
IDI2-AS1	#N/A	#N/A	1.23309	0.940651	#N/A	#N/A	#N/A	#N/A	#N/A	#N/A	#N/A	0.949933	#N/A	#N/A	#N/A	#N/A	#N/A	#N/A	2.30545	#N/A	4	ENSG00000232656	IDI2-AS1	lncRNA	IDI2 antisense RNA 1 [Source:HGNC Symbol;Acc:HGNC:30885]
RMDN2	#N/A	#N/A	#N/A	#N/A	#N/A	0.938875	#N/A	1.26029	0.933365	#N/A	#N/A	#N/A	#N/A	#N/A	#N/A	#N/A	#N/A	#N/A	6.44802	#N/A	4	ENSG00000115841	RMDN2	protein_coding	regulator of microtubule dynamics 2 [Source:HGNC Symbol;Acc:HGNC:26567]
STPG1	#N/A	#N/A	1.602	1.27998	#N/A	#N/A	#N/A	#N/A	#N/A	#N/A	#N/A	#N/A	#N/A	#N/A	#N/A	0.93181	#N/A	#N/A	1.44997	#N/A	4	ENSG00000001460	STPG1	protein_coding	sperm tail PG-rich repeat containing 1 [Source:HGNC Symbol;Acc:HGNC:28070]
LINC00488	#N/A	#N/A	2.51101	0.931739	#N/A	#N/A	#N/A	#N/A	#N/A	#N/A	#N/A	1.1158	#N/A	#N/A	#N/A	#N/A	#N/A	#N/A	4.09665	#N/A	4	ENSG00000214381	LINC00488	lncRNA	long intergenic non-protein coding RNA 488 [Source:HGNC Symbol;Acc:HGNC:32675]
KANK3	0.93086	#N/A	2.06183	2.39078	#N/A	#N/A	#N/A	#N/A	#N/A	#N/A	#N/A	#N/A	#N/A	#N/A	#N/A	#N/A	#N/A	#N/A	2.54634	#N/A	4	ENSG00000186994	KANK3	protein_coding	KN motif and ankyrin repeat domains 3 [Source:HGNC Symbol;Acc:HGNC:24796]
#268119	#N/A	0.930119	6.06331	1.98113	#N/A	#N/A	#N/A	#N/A	#N/A	#N/A	#N/A	1.04565	#N/A	#N/A	#N/A	#N/A	#N/A	#N/A	#N/A	#N/A	4	ENSG00000268119		lncRNA	novel transcript
#269148	#N/A	#N/A	1.80964	#N/A	#N/A	#N/A	#N/A	#N/A	#N/A	#N/A	#N/A	1.37562	#N/A	#N/A	#N/A	0.926878	#N/A	#N/A	1.6638	#N/A	4	ENSG00000269148		lncRNA	novel transcript, antisense to SYMPK
PCDH9	#N/A	#N/A	1.56196	#N/A	#N/A	#N/A	#N/A	0.925636	#N/A	1.61128	2.20688	#N/A	#N/A	#N/A	#N/A	#N/A	#N/A	#N/A	#N/A	#N/A	4	ENSG00000184226	PCDH9	protein_coding	protocadherin 9 [Source:HGNC Symbol;Acc:HGNC:8661]
NAGK	#N/A	#N/A	#N/A	#N/A	#N/A	#N/A	#N/A	#N/A	#N/A	0.924483	1.34899	#N/A	#N/A	#N/A	#N/A	0.951213	#N/A	#N/A	6.82774	#N/A	4	ENSG00000124357	NAGK	protein_coding	N-acetylglucosamine kinase [Source:HGNC Symbol;Acc:HGNC:17174]
CD81-AS1	#N/A	0.952918	1.58789	1.54851	#N/A	#N/A	#N/A	#N/A	#N/A	#N/A	#N/A	#N/A	#N/A	#N/A	#N/A	#N/A	#N/A	#N/A	0.921329	#N/A	4	ENSG00000238184	CD81-AS1	lncRNA	CD81 antisense RNA 1 [Source:HGNC Symbol;Acc:HGNC:49384]
LIPE	#N/A	#N/A	2.76692	1.46351	#N/A	#N/A	#N/A	#N/A	#N/A	#N/A	#N/A	0.920581	#N/A	#N/A	#N/A	#N/A	#N/A	#N/A	5.61483	#N/A	4	ENSG00000079435	LIPE	protein_coding	lipase E, hormone sensitive type [Source:HGNC Symbol;Acc:HGNC:6621]
NAB2	#N/A	#N/A	#N/A	#N/A	#N/A	#N/A	#N/A	#N/A	#N/A	0.919236	0.984457	#N/A	#N/A	#N/A	#N/A	#N/A	#N/A	1.04414	1.3211	#N/A	4	ENSG00000166886	NAB2	protein_coding	NGFI-A binding protein 2 [Source:HGNC Symbol;Acc:HGNC:7627]
NODAL	1.02815	#N/A	2.42915	#N/A	#N/A	#N/A	#N/A	#N/A	#N/A	#N/A	#N/A	1.3084	#N/A	#N/A	#N/A	#N/A	0.914685	#N/A	#N/A	#N/A	4	ENSG00000156574	NODAL	protein_coding	nodal growth differentiation factor [Source:HGNC Symbol;Acc:HGNC:7865]
IL2RG	#N/A	#N/A	2.37102	1.81894	#N/A	#N/A	#N/A	#N/A	#N/A	#N/A	#N/A	#N/A	#N/A	#N/A	#N/A	#N/A	1.55681	#N/A	0.912556	#N/A	4	ENSG00000147168	IL2RG	protein_coding	interleukin 2 receptor subunit gamma [Source:HGNC Symbol;Acc:HGNC:6010]
P2RX5	#N/A	#N/A	0.912345	1.21908	#N/A	#N/A	#N/A	#N/A	#N/A	#N/A	#N/A	#N/A	#N/A	#N/A	#N/A	1.0137	#N/A	#N/A	1.67989	#N/A	4	ENSG00000083454	P2RX5	protein_coding	purinergic receptor P2X 5 [Source:HGNC Symbol;Acc:HGNC:8536]
#259539	#N/A	#N/A	1.04127	0.91166	#N/A	#N/A	#N/A	#N/A	#N/A	#N/A	#N/A	#N/A	1.10498	#N/A	#N/A	#N/A	#N/A	#N/A	3.74588	#N/A	4	ENSG00000259539		lncRNA	novel transcript
H4C8	#N/A	1.40771	#N/A	1.08262	#N/A	#N/A	#N/A	#N/A	#N/A	#N/A	#N/A	#N/A	2.04046	#N/A	#N/A	#N/A	#N/A	#N/A	0.910543	#N/A	4	ENSG00000158406	H4C8	protein_coding	H4 clustered histone 8 [Source:HGNC Symbol;Acc:HGNC:4788]
ZBTB46	#N/A	#N/A	#N/A	#N/A	#N/A	#N/A	#N/A	#N/A	#N/A	#N/A	1.77708	0.910151	#N/A	#N/A	1.12739	#N/A	#N/A	#N/A	1.18344	#N/A	4	ENSG00000130584	ZBTB46	protein_coding	zinc finger and BTB domain containing 46 [Source:HGNC Symbol;Acc:HGNC:16094]
TBL1XR1-AS1	#N/A	#N/A	2.50203	#N/A	#N/A	#N/A	#N/A	#N/A	#N/A	#N/A	0.907902	1.11235	#N/A	#N/A	#N/A	#N/A	#N/A	#N/A	1.91833	#N/A	4	ENSG00000231310	TBL1XR1-AS1	lncRNA	TBL1XR1 antisense RNA 1 [Source:HGNC Symbol;Acc:HGNC:41243]
MRPL49	#N/A	1.14376	#N/A	#N/A	#N/A	#N/A	#N/A	#N/A	#N/A	#N/A	#N/A	#N/A	0.907279	#N/A	#N/A	#N/A	1.00512	#N/A	1.95272	#N/A	4	ENSG00000149792	MRPL49	protein_coding	mitochondrial ribosomal protein L49 [Source:HGNC Symbol;Acc:HGNC:1176]
PHLDB2	#N/A	#N/A	3.01789	1.32133	#N/A	#N/A	#N/A	#N/A	#N/A	#N/A	#N/A	#N/A	0.904355	#N/A	#N/A	#N/A	#N/A	#N/A	1.91274	#N/A	4	ENSG00000144824	PHLDB2	protein_coding	pleckstrin homology like domain family B member 2 [Source:HGNC Symbol;Acc:HGNC:29573]
ARHGAP10	2.18023	#N/A	#N/A	1.23508	#N/A	#N/A	#N/A	#N/A	#N/A	#N/A	#N/A	#N/A	#N/A	#N/A	#N/A	#N/A	#N/A	0.899569	3.98963	#N/A	4	ENSG00000071205	ARHGAP10	protein_coding	Rho GTPase activating protein 10 [Source:HGNC Symbol;Acc:HGNC:26099]
TBC1D8B	#N/A	#N/A	#N/A	#N/A	#N/A	#N/A	#N/A	#N/A	#N/A	1.02479	1.27107	#N/A	#N/A	#N/A	#N/A	1.73115	#N/A	#N/A	0.897681	#N/A	4	ENSG00000133138	TBC1D8B	protein_coding	TBC1 domain family member 8B [Source:HGNC Symbol;Acc:HGNC:24715]
#234818	#N/A	#N/A	1.88813	#N/A	#N/A	#N/A	#N/A	0.896881	#N/A	#N/A	#N/A	1.14998	#N/A	#N/A	#N/A	#N/A	#N/A	#N/A	2.1215	#N/A	4	ENSG00000234818		lncRNA	novel transcript
ZNF567-DT	#N/A	0.894581	1.80576	1.41462	#N/A	#N/A	#N/A	#N/A	#N/A	#N/A	#N/A	#N/A	#N/A	#N/A	#N/A	#N/A	#N/A	#N/A	1.6725	#N/A	4	ENSG00000225975	ZNF567-DT	lncRNA	ZNF567 divergent transcript [Source:HGNC Symbol;Acc:HGNC:51281]
CERKL	#N/A	#N/A	2.3554	#N/A	#N/A	#N/A	#N/A	#N/A	#N/A	#N/A	#N/A	0.942559	#N/A	#N/A	0.894486	#N/A	#N/A	#N/A	4.678	#N/A	4	ENSG00000188452	CERKL	protein_coding	ceramide kinase like [Source:HGNC Symbol;Acc:HGNC:21699]
PRB1#251655	#N/A	#N/A	2.3542	1.47104	#N/A	#N/A	#N/A	0.893372	#N/A	#N/A	#N/A	#N/A	#N/A	#N/A	#N/A	#N/A	#N/A	#N/A	1.22942	#N/A	4	ENSG00000251655	PRB1	protein_coding	proline rich protein BstNI subfamily 1 [Source:HGNC Symbol;Acc:HGNC:9337]
LINC00944	#N/A	#N/A	2.17234	1.33565	#N/A	#N/A	#N/A	#N/A	#N/A	#N/A	#N/A	#N/A	0.890211	#N/A	#N/A	#N/A	#N/A	#N/A	2.06634	#N/A	4	ENSG00000256128	LINC00944	lncRNA	long intergenic non-protein coding RNA 944 [Source:HGNC Symbol;Acc:HGNC:48640]
TMEM238	#N/A	1.28542	1.50189	2.31908	#N/A	#N/A	#N/A	#N/A	#N/A	#N/A	#N/A	#N/A	#N/A	#N/A	#N/A	#N/A	#N/A	#N/A	0.888591	#N/A	4	ENSG00000233493	TMEM238	protein_coding	transmembrane protein 238 [Source:HGNC Symbol;Acc:HGNC:40042]
HOXB3	#N/A	#N/A	1.39839	2.21937	#N/A	#N/A	#N/A	#N/A	#N/A	#N/A	#N/A	#N/A	0.887371	#N/A	#N/A	#N/A	#N/A	#N/A	3.20483	#N/A	4	ENSG00000120093	HOXB3	protein_coding	homeobox B3 [Source:HGNC Symbol;Acc:HGNC:5114]
SYPL1	#N/A	#N/A	#N/A	#N/A	#N/A	#N/A	#N/A	#N/A	#N/A	1.1748	#N/A	#N/A	#N/A	#N/A	#N/A	2.41739	#N/A	0.886339	3.20286	#N/A	4	ENSG00000008282	SYPL1	protein_coding	synaptophysin like 1 [Source:HGNC Symbol;Acc:HGNC:11507]
AKR1C3	2.00117	#N/A	0.896619	2.03733	#N/A	#N/A	#N/A	#N/A	#N/A	#N/A	#N/A	#N/A	0.885589	#N/A	#N/A	#N/A	#N/A	#N/A	#N/A	#N/A	4	ENSG00000196139	AKR1C3	protein_coding	aldo-keto reductase family 1 member C3 [Source:HGNC Symbol;Acc:HGNC:386]
PAPLN	#N/A	#N/A	#N/A	#N/A	#N/A	#N/A	#N/A	1.0552	#N/A	#N/A	1.08755	1.97439	#N/A	#N/A	#N/A	#N/A	#N/A	#N/A	0.884246	#N/A	4	ENSG00000100767	PAPLN	protein_coding	papilin, proteoglycan like sulfated glycoprotein [Source:HGNC Symbol;Acc:HGNC:19262]
#224789	#N/A	#N/A	1.98131	0.900106	#N/A	#N/A	#N/A	#N/A	#N/A	#N/A	#N/A	0.919778	#N/A	#N/A	#N/A	#N/A	#N/A	#N/A	0.883655	#N/A	4	ENSG00000224789		lncRNA	novel transcript
#227240	0.882825	#N/A	3.44575	1.23664	#N/A	#N/A	#N/A	#N/A	#N/A	#N/A	#N/A	#N/A	#N/A	#N/A	#N/A	#N/A	#N/A	#N/A	5.49128	#N/A	4	ENSG00000227240		lncRNA	novel transcript
H2BC4	1.0031	0.882573	1.99959	#N/A	#N/A	#N/A	#N/A	#N/A	#N/A	#N/A	#N/A	#N/A	#N/A	#N/A	#N/A	#N/A	#N/A	#N/A	2.29309	#N/A	4	ENSG00000180596	H2BC4	protein_coding	H2B clustered histone 4 [Source:HGNC Symbol;Acc:HGNC:4757]
FAM161B	#N/A	#N/A	1.33899	#N/A	#N/A	#N/A	#N/A	#N/A	#N/A	#N/A	#N/A	#N/A	0.878847	#N/A	#N/A	#N/A	#N/A	1.60887	3.38165	#N/A	4	ENSG00000156050	FAM161B	protein_coding	FAM161 centrosomal protein B [Source:HGNC Symbol;Acc:HGNC:19854]
TSPYL4	#N/A	0.963931	0.877349	0.964736	#N/A	#N/A	#N/A	#N/A	#N/A	#N/A	#N/A	#N/A	#N/A	#N/A	#N/A	#N/A	#N/A	#N/A	4.18954	#N/A	4	ENSG00000187189	TSPYL4	protein_coding	TSPY like 4 [Source:HGNC Symbol;Acc:HGNC:21559]
MRTFA-AS1	#N/A	#N/A	1.40608	#N/A	#N/A	#N/A	#N/A	1.02504	#N/A	#N/A	#N/A	0.859888	#N/A	#N/A	#N/A	#N/A	#N/A	#N/A	2.24028	#N/A	4	ENSG00000232564	MRTFA-AS1	lncRNA	MRTFA antisense RNA 1 [Source:HGNC Symbol;Acc:HGNC:40681]
#251330	#N/A	#N/A	1.98344	#N/A	#N/A	#N/A	#N/A	0.858903	#N/A	#N/A	#N/A	1.72857	#N/A	#N/A	#N/A	#N/A	#N/A	#N/A	1.75428	#N/A	4	ENSG00000251330		lncRNA	novel transcript, antisense to FBXO38
RBM5-AS1	#N/A	#N/A	1.90856	0.857691	#N/A	#N/A	#N/A	#N/A	#N/A	#N/A	#N/A	1.19808	#N/A	#N/A	#N/A	#N/A	#N/A	#N/A	1.43204	#N/A	4	ENSG00000281691	RBM5-AS1	lncRNA	RBM5 antisense RNA 1 [Source:HGNC Symbol;Acc:HGNC:48871]
APC2	#N/A	#N/A	1.22429	#N/A	#N/A	#N/A	#N/A	#N/A	#N/A	#N/A	0.857513	1.14612	#N/A	#N/A	#N/A	#N/A	#N/A	#N/A	2.92372	#N/A	4	ENSG00000115266	APC2	protein_coding	APC regulator of WNT signaling pathway 2 [Source:HGNC Symbol;Acc:HGNC:24036]
ZKSCAN7#196345	#N/A	0.839043	1.67306	#N/A	#N/A	#N/A	#N/A	#N/A	1.20814	#N/A	#N/A	#N/A	#N/A	#N/A	#N/A	#N/A	#N/A	#N/A	0.968322	#N/A	4	ENSG00000196345	ZKSCAN7	protein_coding	zinc finger with KRAB and SCAN domains 7 [Source:HGNC Symbol;Acc:HGNC:12955]
RNF141	#N/A	#N/A	#N/A	#N/A	#N/A	#N/A	#N/A	#N/A	#N/A	0.83633	0.929821	#N/A	#N/A	#N/A	#N/A	1.36342	#N/A	#N/A	2.45415	#N/A	4	ENSG00000110315	RNF141	protein_coding	ring finger protein 141 [Source:HGNC Symbol;Acc:HGNC:21159]
RFXAP	#N/A	1.08675	1.21731	0.833809	#N/A	#N/A	#N/A	#N/A	#N/A	#N/A	#N/A	#N/A	#N/A	#N/A	#N/A	#N/A	#N/A	#N/A	3.81135	#N/A	4	ENSG00000133111	RFXAP	protein_coding	regulatory factor X associated protein [Source:HGNC Symbol;Acc:HGNC:9988]
RRS1	#N/A	1.4309	#N/A	#N/A	#N/A	#N/A	#N/A	#N/A	#N/A	#N/A	#N/A	#N/A	#N/A	#N/A	#N/A	0.833498	1.49726	#N/A	0.915732	#N/A	4	ENSG00000179041	RRS1	protein_coding	ribosome biogenesis regulator 1 homolog [Source:HGNC Symbol;Acc:HGNC:17083]
FARS2-AS1	#N/A	#N/A	3.91584	0.832356	#N/A	#N/A	#N/A	#N/A	#N/A	#N/A	#N/A	#N/A	#N/A	#N/A	#N/A	#N/A	1.08053	#N/A	1.86367	#N/A	4	ENSG00000269985	FARS2-AS1	lncRNA	FARS2 antisense RNA 1 [Source:HGNC Symbol;Acc:HGNC:56121]
BIVM	0.85461	#N/A	0.831467	3.1059	#N/A	#N/A	#N/A	#N/A	#N/A	#N/A	#N/A	#N/A	#N/A	#N/A	#N/A	#N/A	#N/A	#N/A	1.99798	#N/A	4	ENSG00000134897	BIVM	protein_coding	basic, immunoglobulin-like variable motif containing [Source:HGNC Symbol;Acc:HGNC:16034]
AGA	#N/A	0.832882	#N/A	#N/A	#N/A	#N/A	#N/A	#N/A	#N/A	#N/A	#N/A	#N/A	1.14106	#N/A	#N/A	#N/A	0.830946	#N/A	3.13971	#N/A	4	ENSG00000038002	AGA	protein_coding	aspartylglucosaminidase [Source:HGNC Symbol;Acc:HGNC:318]
TESMIN	1.29591	#N/A	#N/A	#N/A	#N/A	#N/A	#N/A	#N/A	#N/A	#N/A	#N/A	#N/A	#N/A	#N/A	#N/A	2.2839	1.49877	#N/A	0.830837	#N/A	4	ENSG00000132749	TESMIN	protein_coding	testis expressed metallothionein like protein [Source:HGNC Symbol;Acc:HGNC:7446]
HLA-F#204642	#N/A	#N/A	#N/A	#N/A	#N/A	#N/A	#N/A	#N/A	#N/A	#N/A	#N/A	#N/A	1.15879	#N/A	#N/A	#N/A	#N/A	0.830359	5.22488	1.84368	4	ENSG00000204642	HLA-F	protein_coding	major histocompatibility complex, class I, F [Source:HGNC Symbol;Acc:HGNC:4963]
#284677	#N/A	#N/A	1.7426	#N/A	#N/A	#N/A	#N/A	#N/A	#N/A	#N/A	0.825548	1.42667	#N/A	#N/A	#N/A	#N/A	#N/A	#N/A	1.12085	#N/A	4	ENSG00000284677		lncRNA	novel transcript
MYO1D	#N/A	#N/A	2.29319	2.67262	#N/A	#N/A	#N/A	#N/A	#N/A	#N/A	#N/A	#N/A	#N/A	0.824215	#N/A	#N/A	#N/A	#N/A	8.04022	#N/A	4	ENSG00000176658	MYO1D	protein_coding	myosin ID [Source:HGNC Symbol;Acc:HGNC:7598]
XBP1	1.26474	#N/A	#N/A	0.826835	#N/A	#N/A	#N/A	#N/A	#N/A	#N/A	#N/A	#N/A	#N/A	0.823714	#N/A	#N/A	#N/A	#N/A	5.36916	#N/A	4	ENSG00000100219	XBP1	protein_coding	X-box binding protein 1 [Source:HGNC Symbol;Acc:HGNC:12801]
SCART1	#N/A	0.822394	3.48021	#N/A	#N/A	#N/A	#N/A	#N/A	#N/A	#N/A	#N/A	#N/A	2.11745	#N/A	#N/A	#N/A	#N/A	#N/A	4.41332	#N/A	4	ENSG00000214279	SCART1	protein_coding	scavenger receptor family member expressed on T cells 1 [Source:HGNC Symbol;Acc:HGNC:32411]
SNAI3	#N/A	#N/A	0.821971	1.52566	#N/A	#N/A	#N/A	#N/A	#N/A	#N/A	#N/A	#N/A	#N/A	1.23255	#N/A	#N/A	#N/A	#N/A	5.59818	#N/A	4	ENSG00000185669	SNAI3	protein_coding	snail family transcriptional repressor 3 [Source:HGNC Symbol;Acc:HGNC:18411]
NOXRED1	#N/A	#N/A	#N/A	#N/A	#N/A	#N/A	#N/A	#N/A	#N/A	#N/A	0.901447	#N/A	#N/A	#N/A	1.28088	0.821824	#N/A	#N/A	4.17777	#N/A	4	ENSG00000165555	NOXRED1	protein_coding	NADP dependent oxidoreductase domain containing 1 [Source:HGNC Symbol;Acc:HGNC:20487]
#287917	#N/A	#N/A	0.960174	#N/A	#N/A	#N/A	#N/A	#N/A	#N/A	#N/A	0.821749	1.40868	#N/A	#N/A	#N/A	#N/A	#N/A	#N/A	2.37127	#N/A	4	ENSG00000287917		lncRNA	novel transcript, antisense to POLA2
CCDC150	#N/A	#N/A	1.24269	0.819322	#N/A	#N/A	#N/A	#N/A	#N/A	#N/A	#N/A	0.97931	#N/A	#N/A	#N/A	#N/A	#N/A	#N/A	1.74221	#N/A	4	ENSG00000144395	CCDC150	protein_coding	coiled-coil domain containing 150 [Source:HGNC Symbol;Acc:HGNC:26834]
ABCA2	0.817573	#N/A	1.79927	1.52762	#N/A	#N/A	#N/A	#N/A	#N/A	#N/A	#N/A	#N/A	#N/A	#N/A	#N/A	#N/A	#N/A	#N/A	4.27258	#N/A	4	ENSG00000107331	ABCA2	protein_coding	ATP binding cassette subfamily A member 2 [Source:HGNC Symbol;Acc:HGNC:32]
NFATC2	#N/A	0.817449	4.26567	2.8189	#N/A	#N/A	#N/A	#N/A	#N/A	#N/A	#N/A	#N/A	#N/A	#N/A	#N/A	#N/A	#N/A	#N/A	5.32516	#N/A	4	ENSG00000101096	NFATC2	protein_coding	nuclear factor of activated T cells 2 [Source:HGNC Symbol;Acc:HGNC:7776]
MPRIP-AS1	#N/A	0.812558	2.81469	1.37146	#N/A	#N/A	#N/A	#N/A	#N/A	#N/A	#N/A	#N/A	#N/A	#N/A	#N/A	#N/A	#N/A	#N/A	3.52598	#N/A	4	ENSG00000225442	MPRIP-AS1	lncRNA	MPRIP antisense RNA 1 [Source:HGNC Symbol;Acc:HGNC:41263]
TTC21A	#N/A	#N/A	#N/A	#N/A	#N/A	#N/A	#N/A	#N/A	#N/A	1.10719	1.25203	#N/A	#N/A	#N/A	#N/A	1.37987	#N/A	#N/A	0.811992	#N/A	4	ENSG00000168026	TTC21A	protein_coding	tetratricopeptide repeat domain 21A [Source:HGNC Symbol;Acc:HGNC:30761]
#287117	2.23813	#N/A	#N/A	#N/A	#N/A	#N/A	#N/A	#N/A	#N/A	0.904171	#N/A	0.81038	#N/A	#N/A	#N/A	#N/A	#N/A	#N/A	2.82701	#N/A	4	ENSG00000287117		lncRNA	novel transcript
LINC02604	#N/A	#N/A	1.14407	0.810225	#N/A	#N/A	#N/A	#N/A	#N/A	#N/A	0.88323	#N/A	#N/A	#N/A	#N/A	#N/A	#N/A	#N/A	0.988438	#N/A	4	ENSG00000273142	LINC02604	lncRNA	long intergenic non-protein coding RNA 2604 [Source:HGNC Symbol;Acc:HGNC:53972]
TICAM2-AS1	#N/A	#N/A	1.47856	#N/A	#N/A	#N/A	#N/A	0.809946	#N/A	#N/A	#N/A	1.07091	#N/A	#N/A	#N/A	#N/A	#N/A	#N/A	4.24126	#N/A	4	ENSG00000249249	TICAM2-AS1	lncRNA	TICAM2 antisense RNA 1 [Source:HGNC Symbol;Acc:HGNC:55575]
ICAM3	#N/A	0.805701	#N/A	#N/A	#N/A	#N/A	#N/A	#N/A	#N/A	#N/A	#N/A	#N/A	#N/A	#N/A	#N/A	#N/A	2.67788	#N/A	5.28102	1.40271	4	ENSG00000076662	ICAM3	protein_coding	intercellular adhesion molecule 3 [Source:HGNC Symbol;Acc:HGNC:5346]
CNTD1	#N/A	#N/A	1.1856	#N/A	#N/A	#N/A	#N/A	#N/A	#N/A	#N/A	#N/A	0.803454	#N/A	#N/A	0.802858	#N/A	#N/A	#N/A	4.07467	#N/A	4	ENSG00000176563	CNTD1	protein_coding	cyclin N-terminal domain containing 1 [Source:HGNC Symbol;Acc:HGNC:26847]
C4orf45	1.88478	#N/A	1.05668	#N/A	#N/A	#N/A	#N/A	#N/A	#N/A	#N/A	#N/A	0.801107	#N/A	#N/A	#N/A	#N/A	#N/A	#N/A	2.3541	#N/A	4	ENSG00000164123	C4orf45	protein_coding	chromosome 4 open reading frame 45 [Source:HGNC Symbol;Acc:HGNC:26342]
MON1A	0.800535	#N/A	1.05665	#N/A	#N/A	#N/A	#N/A	#N/A	#N/A	#N/A	#N/A	#N/A	#N/A	#N/A	0.892711	#N/A	#N/A	#N/A	2.97289	#N/A	4	ENSG00000164077	MON1A	protein_coding	MON1 homolog A, secretory trafficking associated [Source:HGNC Symbol;Acc:HGNC:28207]
H2BC5	0.7983	0.859602	2.35709	#N/A	#N/A	#N/A	#N/A	#N/A	#N/A	#N/A	#N/A	#N/A	#N/A	#N/A	#N/A	#N/A	#N/A	#N/A	4.12134	#N/A	4	ENSG00000158373	H2BC5	protein_coding	H2B clustered histone 5 [Source:HGNC Symbol;Acc:HGNC:4747]
DPP6	#N/A	0.842178	2.89237	1.66622	#N/A	#N/A	#N/A	#N/A	#N/A	#N/A	#N/A	#N/A	#N/A	#N/A	#N/A	#N/A	#N/A	#N/A	0.797994	#N/A	4	ENSG00000130226	DPP6	protein_coding	dipeptidyl peptidase like 6 [Source:HGNC Symbol;Acc:HGNC:3010]
SNX32	#N/A	#N/A	#N/A	#N/A	#N/A	#N/A	#N/A	1.17742	#N/A	#N/A	0.797227	1.36862	#N/A	#N/A	#N/A	#N/A	#N/A	#N/A	1.47821	#N/A	4	ENSG00000172803	SNX32	protein_coding	sorting nexin 32 [Source:HGNC Symbol;Acc:HGNC:26423]
RRP12	#N/A	#N/A	#N/A	#N/A	#N/A	#N/A	#N/A	0.792346	#N/A	#N/A	1.46438	1.13972	#N/A	#N/A	#N/A	#N/A	#N/A	#N/A	1.09759	#N/A	4	ENSG00000052749	RRP12	protein_coding	ribosomal RNA processing 12 homolog [Source:HGNC Symbol;Acc:HGNC:29100]
TRANK1	#N/A	#N/A	0.79218	#N/A	#N/A	#N/A	#N/A	#N/A	#N/A	#N/A	#N/A	#N/A	1.16915	#N/A	#N/A	#N/A	1.33764	#N/A	5.87535	#N/A	4	ENSG00000168016	TRANK1	protein_coding	tetratricopeptide repeat and ankyrin repeat containing 1 [Source:HGNC Symbol;Acc:HGNC:29011]
SNHG9	#N/A	1.26774	#N/A	1.30082	#N/A	#N/A	#N/A	#N/A	#N/A	#N/A	#N/A	#N/A	#N/A	#N/A	#N/A	#N/A	0.791997	#N/A	4.06975	#N/A	4	ENSG00000255198	SNHG9	lncRNA	small nucleolar RNA host gene 9 [Source:HGNC Symbol;Acc:HGNC:33102]
IFI27L1#165948	#N/A	0.796784	1.37684	0.791584	#N/A	#N/A	#N/A	#N/A	#N/A	#N/A	#N/A	#N/A	#N/A	#N/A	#N/A	#N/A	#N/A	#N/A	0.963729	#N/A	4	ENSG00000165948	IFI27L1	protein_coding	interferon alpha inducible protein 27 like 1 [Source:HGNC Symbol;Acc:HGNC:19754]
#277283	#N/A	1.11585	2.01641	#N/A	#N/A	#N/A	#N/A	#N/A	#N/A	#N/A	#N/A	#N/A	#N/A	#N/A	#N/A	#N/A	1.32066	#N/A	0.790778	#N/A	4	ENSG00000277283		lncRNA	novel transcript, antisense to RAB35
RYR3	#N/A	#N/A	2.23088	1.21	#N/A	#N/A	#N/A	#N/A	#N/A	#N/A	#N/A	0.788945	#N/A	#N/A	#N/A	#N/A	#N/A	#N/A	3.01937	#N/A	4	ENSG00000198838	RYR3	protein_coding	ryanodine receptor 3 [Source:HGNC Symbol;Acc:HGNC:10485]
SF1-DT	#N/A	#N/A	1.42211	#N/A	#N/A	#N/A	#N/A	#N/A	#N/A	#N/A	0.787688	#N/A	0.833504	#N/A	#N/A	#N/A	#N/A	#N/A	1.66199	#N/A	4	ENSG00000269038	SF1-DT	lncRNA	SF1 divergent transcript [Source:HGNC Symbol;Acc:HGNC:55278]
PPT1	#N/A	#N/A	#N/A	#N/A	#N/A	#N/A	#N/A	#N/A	#N/A	2.19059	#N/A	#N/A	#N/A	#N/A	0.786357	2.45259	#N/A	#N/A	4.1483	#N/A	4	ENSG00000131238	PPT1	protein_coding	palmitoyl-protein thioesterase 1 [Source:HGNC Symbol;Acc:HGNC:9325]
HNRNPLL	2.17402	#N/A	#N/A	1.48219	#N/A	#N/A	#N/A	#N/A	#N/A	#N/A	#N/A	#N/A	#N/A	#N/A	#N/A	0.785407	#N/A	#N/A	5.55121	#N/A	4	ENSG00000143889	HNRNPLL	protein_coding	heterogeneous nuclear ribonucleoprotein L like [Source:HGNC Symbol;Acc:HGNC:25127]
#253708	0.782817	#N/A	3.97817	#N/A	#N/A	#N/A	#N/A	#N/A	#N/A	#N/A	#N/A	#N/A	1.09869	#N/A	#N/A	#N/A	#N/A	#N/A	0.93237	#N/A	4	ENSG00000253708		lncRNA	novel transcript
SLC5A4	1.38417	#N/A	#N/A	#N/A	#N/A	#N/A	#N/A	#N/A	#N/A	0.781681	0.815695	#N/A	#N/A	#N/A	#N/A	0.915881	#N/A	#N/A	#N/A	#N/A	4	ENSG00000100191	SLC5A4	protein_coding	solute carrier family 5 member 4 [Source:HGNC Symbol;Acc:HGNC:11039]
NAA80	#N/A	0.835963	1.53425	0.781088	#N/A	#N/A	#N/A	#N/A	#N/A	#N/A	#N/A	#N/A	#N/A	#N/A	#N/A	#N/A	#N/A	#N/A	3.52322	#N/A	4	ENSG00000243477	NAA80	protein_coding	N-alpha-acetyltransferase 80, NatH catalytic subunit [Source:HGNC Symbol;Acc:HGNC:30252]
#255455	0.780979	#N/A	0.797884	#N/A	#N/A	#N/A	#N/A	#N/A	#N/A	#N/A	#N/A	0.836225	#N/A	#N/A	#N/A	#N/A	#N/A	#N/A	1.71506	#N/A	4	ENSG00000255455		lncRNA	novel transcript
MAPT#186868	0.780436	#N/A	2.35373	1.61361	#N/A	#N/A	#N/A	#N/A	#N/A	#N/A	#N/A	#N/A	#N/A	#N/A	#N/A	#N/A	#N/A	#N/A	1.66828	#N/A	4	ENSG00000186868	MAPT	protein_coding	microtubule associated protein tau [Source:HGNC Symbol;Acc:HGNC:6893]
TIGD7	#N/A	0.777467	0.896623	#N/A	#N/A	#N/A	#N/A	#N/A	#N/A	#N/A	#N/A	#N/A	1.14413	#N/A	#N/A	#N/A	#N/A	#N/A	3.22932	#N/A	4	ENSG00000140993	TIGD7	protein_coding	tigger transposable element derived 7 [Source:HGNC Symbol;Acc:HGNC:18331]
#272918	#N/A	#N/A	0.833523	0.926942	#N/A	#N/A	#N/A	#N/A	#N/A	#N/A	#N/A	#N/A	0.776499	#N/A	#N/A	#N/A	#N/A	#N/A	4.48839	#N/A	4	ENSG00000272918		lncRNA	novel transcript, antisense to MLL5
ABCB6	#N/A	#N/A	0.773824	#N/A	#N/A	#N/A	#N/A	#N/A	#N/A	#N/A	0.845153	#N/A	0.965319	#N/A	#N/A	#N/A	#N/A	#N/A	0.939302	#N/A	4	ENSG00000115657	ABCB6	protein_coding	ATP binding cassette subfamily B member 6 (Langereis blood group) [Source:HGNC Symbol;Acc:HGNC:47]
KIF3C	#N/A	#N/A	0.773276	1.92207	#N/A	#N/A	#N/A	#N/A	#N/A	#N/A	#N/A	#N/A	1.53993	1.49695	#N/A	#N/A	#N/A	#N/A	#N/A	#N/A	4	ENSG00000084731	KIF3C	protein_coding	kinesin family member 3C [Source:HGNC Symbol;Acc:HGNC:6321]
#285688	#N/A	#N/A	1.09934	0.928958	#N/A	#N/A	#N/A	#N/A	#N/A	#N/A	0.772801	#N/A	#N/A	#N/A	#N/A	#N/A	#N/A	#N/A	3.9635	#N/A	4	ENSG00000285688		lncRNA	novel transcript
SBNO1-AS1	#N/A	0.829427	1.83556	0.770692	#N/A	#N/A	#N/A	#N/A	#N/A	#N/A	#N/A	#N/A	#N/A	#N/A	#N/A	#N/A	#N/A	#N/A	2.2449	#N/A	4	ENSG00000256092	SBNO1-AS1	lncRNA	SBNO1 antisense RNA 1 [Source:HGNC Symbol;Acc:HGNC:54355]
#278002	#N/A	#N/A	#N/A	1.44041	#N/A	#N/A	#N/A	#N/A	#N/A	#N/A	#N/A	#N/A	#N/A	1.88652	#N/A	1.12348	#N/A	#N/A	0.769395	#N/A	4	ENSG00000278002		lncRNA	novel transcript
PAFAH1B3	#N/A	0.768755	#N/A	1.2984	#N/A	#N/A	#N/A	#N/A	#N/A	#N/A	#N/A	#N/A	#N/A	#N/A	#N/A	0.778673	#N/A	#N/A	2.577	#N/A	4	ENSG00000079462	PAFAH1B3	protein_coding	platelet activating factor acetylhydrolase 1b catalytic subunit 3 [Source:HGNC Symbol;Acc:HGNC:8576]
RASSF7#099849	#N/A	0.762684	1.59542	1.2669	#N/A	#N/A	#N/A	#N/A	#N/A	#N/A	#N/A	#N/A	#N/A	#N/A	#N/A	#N/A	#N/A	#N/A	6.40356	#N/A	4	ENSG00000099849	RASSF7	protein_coding	Ras association domain family member 7 [Source:HGNC Symbol;Acc:HGNC:1166]
CTU1	#N/A	0.762386	#N/A	#N/A	#N/A	#N/A	#N/A	#N/A	#N/A	#N/A	#N/A	#N/A	#N/A	2.19801	#N/A	#N/A	1.85257	#N/A	2.09401	#N/A	4	ENSG00000142544	CTU1	protein_coding	cytosolic thiouridylase subunit 1 [Source:HGNC Symbol;Acc:HGNC:29590]
#287291	#N/A	#N/A	2.3086	1.3683	#N/A	#N/A	#N/A	#N/A	#N/A	#N/A	#N/A	#N/A	1.54787	#N/A	#N/A	#N/A	#N/A	#N/A	0.762217	#N/A	4	ENSG00000287291		lncRNA	novel transcript
GORASP1	#N/A	#N/A	#N/A	#N/A	#N/A	#N/A	#N/A	#N/A	#N/A	0.762019	0.878704	#N/A	#N/A	#N/A	#N/A	1.27102	#N/A	#N/A	2.5059	#N/A	4	ENSG00000114745	GORASP1	protein_coding	golgi reassembly stacking protein 1 [Source:HGNC Symbol;Acc:HGNC:16769]
#283360	#N/A	#N/A	3.23848	1.15138	#N/A	#N/A	#N/A	#N/A	#N/A	#N/A	#N/A	#N/A	0.761203	#N/A	#N/A	#N/A	#N/A	#N/A	4.78186	#N/A	4	ENSG00000283360		lncRNA	novel transcript
USP50	#N/A	#N/A	1.1815	1.17046	#N/A	#N/A	#N/A	#N/A	#N/A	#N/A	#N/A	1.05266	#N/A	#N/A	#N/A	#N/A	#N/A	#N/A	0.760196	#N/A	4	ENSG00000170236	USP50	protein_coding	ubiquitin specific peptidase 50 [Source:HGNC Symbol;Acc:HGNC:20079]
NXN#167693	0.767013	#N/A	1.33197	#N/A	#N/A	#N/A	#N/A	#N/A	#N/A	#N/A	0.759989	#N/A	#N/A	#N/A	#N/A	#N/A	#N/A	#N/A	1.16683	#N/A	4	ENSG00000167693	NXN	protein_coding	nucleoredoxin [Source:HGNC Symbol;Acc:HGNC:18008]
AP4B1-AS1	#N/A	#N/A	2.18683	0.968896	#N/A	#N/A	#N/A	#N/A	#N/A	#N/A	#N/A	0.759112	#N/A	#N/A	#N/A	#N/A	#N/A	#N/A	4.11631	#N/A	4	ENSG00000226167	AP4B1-AS1	lncRNA	AP4B1 antisense RNA 1 [Source:HGNC Symbol;Acc:HGNC:44114]
PTPN7	0.754539	#N/A	1.97678	2.17007	#N/A	#N/A	#N/A	#N/A	#N/A	#N/A	#N/A	#N/A	#N/A	#N/A	#N/A	#N/A	#N/A	#N/A	5.33397	#N/A	4	ENSG00000143851	PTPN7	protein_coding	protein tyrosine phosphatase non-receptor type 7 [Source:HGNC Symbol;Acc:HGNC:9659]
#261216	#N/A	#N/A	2.52061	#N/A	#N/A	#N/A	#N/A	#N/A	#N/A	#N/A	#N/A	#N/A	1.19107	#N/A	#N/A	0.750733	#N/A	#N/A	1.91286	#N/A	4	ENSG00000261216		lncRNA	novel transcript, antisense to GSPT1
LRP11	#N/A	#N/A	0.749277	#N/A	#N/A	#N/A	#N/A	#N/A	#N/A	#N/A	#N/A	#N/A	#N/A	#N/A	#N/A	0.948088	#N/A	0.911353	1.54996	#N/A	4	ENSG00000120256	LRP11	protein_coding	LDL receptor related protein 11 [Source:HGNC Symbol;Acc:HGNC:16936]
TULP3	#N/A	#N/A	0.994484	0.748871	#N/A	#N/A	#N/A	#N/A	#N/A	#N/A	#N/A	#N/A	1.14789	#N/A	#N/A	#N/A	#N/A	#N/A	5.91307	#N/A	4	ENSG00000078246	TULP3	protein_coding	TUB like protein 3 [Source:HGNC Symbol;Acc:HGNC:12425]
#270589	#N/A	#N/A	1.68762	0.99493	#N/A	#N/A	#N/A	#N/A	#N/A	#N/A	1.03568	#N/A	#N/A	#N/A	#N/A	#N/A	#N/A	#N/A	0.747834	#N/A	4	ENSG00000270589		lncRNA	novel transcript, antisense to BBIP1
#271727	#N/A	#N/A	1.74768	0.747265	#N/A	#N/A	#N/A	#N/A	#N/A	#N/A	#N/A	#N/A	1.85837	#N/A	#N/A	#N/A	#N/A	#N/A	1.32202	#N/A	4	ENSG00000271727		lncRNA	novel transcript
EXOC3-AS1	0.888858	#N/A	0.948775	#N/A	#N/A	#N/A	#N/A	#N/A	#N/A	#N/A	#N/A	#N/A	#N/A	1.74016	#N/A	#N/A	#N/A	#N/A	0.746064	#N/A	4	ENSG00000221990	EXOC3-AS1	lncRNA	EXOC3 antisense RNA 1 [Source:HGNC Symbol;Acc:HGNC:25175]
#266642	#N/A	1.28514	0.921129	1.51565	#N/A	#N/A	#N/A	0.746022	#N/A	#N/A	#N/A	#N/A	#N/A	#N/A	#N/A	#N/A	#N/A	#N/A	#N/A	#N/A	4	ENSG00000266642		lncRNA	novel transcript, antisense to DHRS13
NDUFAF4	#N/A	0.841056	0.743234	#N/A	#N/A	#N/A	#N/A	#N/A	#N/A	#N/A	#N/A	#N/A	#N/A	#N/A	#N/A	#N/A	0.910602	#N/A	5.38078	#N/A	4	ENSG00000123545	NDUFAF4	protein_coding	NADH:ubiquinone oxidoreductase complex assembly factor 4 [Source:HGNC Symbol;Acc:HGNC:21034]
SNHG21	#N/A	0.849211	#N/A	#N/A	#N/A	#N/A	#N/A	#N/A	#N/A	0.757548	#N/A	#N/A	#N/A	#N/A	1.0203	#N/A	#N/A	#N/A	0.743156	#N/A	4	ENSG00000250988	SNHG21	lncRNA	small nucleolar RNA host gene 21 [Source:HGNC Symbol;Acc:HGNC:50284]
CACNA1A	#N/A	#N/A	2.11749	#N/A	#N/A	#N/A	#N/A	#N/A	#N/A	#N/A	#N/A	0.742475	1.63255	#N/A	#N/A	#N/A	#N/A	#N/A	4.5049	#N/A	4	ENSG00000141837	CACNA1A	protein_coding	calcium voltage-gated channel subunit alpha1 A [Source:HGNC Symbol;Acc:HGNC:1388]
EHHADH	#N/A	#N/A	#N/A	#N/A	#N/A	1.18961	#N/A	0.75156	#N/A	0.738169	#N/A	#N/A	#N/A	#N/A	#N/A	#N/A	#N/A	#N/A	2.93987	#N/A	4	ENSG00000113790	EHHADH	protein_coding	enoyl-CoA hydratase and 3-hydroxyacyl CoA dehydrogenase [Source:HGNC Symbol;Acc:HGNC:3247]
DRC3	#N/A	#N/A	0.734721	#N/A	#N/A	#N/A	#N/A	#N/A	#N/A	#N/A	#N/A	0.938535	#N/A	#N/A	0.933586	#N/A	#N/A	#N/A	4.77507	#N/A	4	ENSG00000171962	DRC3	protein_coding	dynein regulatory complex subunit 3 [Source:HGNC Symbol;Acc:HGNC:25384]
ABCC2	#N/A	#N/A	#N/A	0.734204	#N/A	#N/A	#N/A	#N/A	#N/A	#N/A	0.836304	0.844396	#N/A	#N/A	#N/A	#N/A	#N/A	#N/A	3.06483	#N/A	4	ENSG00000023839	ABCC2	protein_coding	ATP binding cassette subfamily C member 2 [Source:HGNC Symbol;Acc:HGNC:53]
RNF166	1.1556	#N/A	#N/A	#N/A	#N/A	#N/A	#N/A	#N/A	#N/A	#N/A	#N/A	#N/A	#N/A	#N/A	#N/A	#N/A	#N/A	0.732848	5.42598	1.14812	4	ENSG00000158717	RNF166	protein_coding	ring finger protein 166 [Source:HGNC Symbol;Acc:HGNC:28856]
GABRR1	#N/A	0.766254	2.43033	1.03123	#N/A	#N/A	#N/A	#N/A	#N/A	#N/A	#N/A	#N/A	#N/A	#N/A	#N/A	#N/A	#N/A	#N/A	0.731347	#N/A	4	ENSG00000146276	GABRR1	protein_coding	gamma-aminobutyric acid type A receptor subunit rho1 [Source:HGNC Symbol;Acc:HGNC:4090]
NEIL1	#N/A	#N/A	0.890564	0.993061	#N/A	#N/A	#N/A	#N/A	#N/A	#N/A	#N/A	#N/A	0.731309	#N/A	#N/A	#N/A	#N/A	#N/A	4.09742	#N/A	4	ENSG00000140398	NEIL1	protein_coding	nei like DNA glycosylase 1 [Source:HGNC Symbol;Acc:HGNC:18448]
#238039	1.41777	#N/A	#N/A	1.0627	#N/A	#N/A	#N/A	0.729767	#N/A	#N/A	#N/A	#N/A	#N/A	#N/A	#N/A	#N/A	#N/A	#N/A	2.61519	#N/A	4	ENSG00000238039		lncRNA	novel transcript
AGBL4	#N/A	#N/A	2.229	0.72957	#N/A	#N/A	#N/A	#N/A	#N/A	#N/A	#N/A	#N/A	#N/A	#N/A	#N/A	1.09551	#N/A	#N/A	0.992652	#N/A	4	ENSG00000186094	AGBL4	protein_coding	AGBL carboxypeptidase 4 [Source:HGNC Symbol;Acc:HGNC:25892]
#287825	#N/A	0.82646	#N/A	#N/A	#N/A	#N/A	#N/A	#N/A	0.730473	#N/A	0.72816	#N/A	#N/A	#N/A	#N/A	#N/A	#N/A	#N/A	1.34851	#N/A	4	ENSG00000287825		lncRNA	novel transcript, antisense to CNPY3
H2AC17	#N/A	1.71159	1.96757	1.68346	#N/A	#N/A	#N/A	#N/A	#N/A	#N/A	#N/A	#N/A	#N/A	#N/A	#N/A	#N/A	#N/A	#N/A	0.72482	#N/A	4	ENSG00000278677	H2AC17	protein_coding	H2A clustered histone 17 [Source:HGNC Symbol;Acc:HGNC:4735]
#260425	#N/A	#N/A	0.72473	#N/A	#N/A	#N/A	#N/A	#N/A	#N/A	#N/A	0.98295	1.29773	#N/A	#N/A	#N/A	#N/A	#N/A	#N/A	3.01438	#N/A	4	ENSG00000260425		lncRNA	novel transcript, antisense to GNPTG
PSTPIP2	2.08423	#N/A	#N/A	#N/A	#N/A	#N/A	#N/A	#N/A	#N/A	#N/A	#N/A	#N/A	#N/A	0.723538	#N/A	#N/A	#N/A	1.33488	1.31712	#N/A	4	ENSG00000152229	PSTPIP2	protein_coding	proline-serine-threonine phosphatase interacting protein 2 [Source:HGNC Symbol;Acc:HGNC:9581]
LINC01002	#N/A	#N/A	#N/A	#N/A	#N/A	#N/A	#N/A	#N/A	#N/A	#N/A	1.00178	0.721055	#N/A	#N/A	#N/A	0.735225	#N/A	#N/A	3.42363	#N/A	4	ENSG00000282508	LINC01002	lncRNA	long intergenic non-protein coding RNA 1002 [Source:HGNC Symbol;Acc:HGNC:38538]
#276216	#N/A	#N/A	#N/A	#N/A	#N/A	#N/A	#N/A	#N/A	#N/A	1.05581	0.908695	#N/A	#N/A	#N/A	#N/A	1.58533	#N/A	#N/A	0.71898	#N/A	4	ENSG00000276216		lncRNA	novel transcript
PITX1-AS1	#N/A	#N/A	#N/A	#N/A	#N/A	#N/A	#N/A	0.750893	#N/A	#N/A	0.718542	1.37454	#N/A	#N/A	#N/A	#N/A	#N/A	#N/A	4.11573	#N/A	4	ENSG00000224186	PITX1-AS1	lncRNA	PITX1 antisense RNA 1 [Source:HGNC Symbol;Acc:HGNC:48332]
DNAH14	#N/A	#N/A	2.45883	1.04236	#N/A	#N/A	#N/A	#N/A	#N/A	#N/A	#N/A	0.717432	#N/A	#N/A	#N/A	#N/A	#N/A	#N/A	4.32714	#N/A	4	ENSG00000185842	DNAH14	protein_coding	dynein axonemal heavy chain 14 [Source:HGNC Symbol;Acc:HGNC:2945]
#265128	#N/A	#N/A	2.31651	0.717329	#N/A	#N/A	#N/A	#N/A	#N/A	#N/A	#N/A	0.849912	#N/A	#N/A	#N/A	#N/A	#N/A	#N/A	3.4183	#N/A	4	ENSG00000265128		lncRNA	novel transcript, antisense to DYM
RCN2	#N/A	0.827644	0.715619	0.720222	#N/A	#N/A	#N/A	#N/A	#N/A	#N/A	#N/A	#N/A	#N/A	#N/A	#N/A	#N/A	#N/A	#N/A	4.13018	#N/A	4	ENSG00000117906	RCN2	protein_coding	reticulocalbin 2 [Source:HGNC Symbol;Acc:HGNC:9935]
F10	1.32539	#N/A	1.37241	2.34576	#N/A	#N/A	#N/A	0.715337	#N/A	#N/A	#N/A	#N/A	#N/A	#N/A	#N/A	#N/A	#N/A	#N/A	#N/A	#N/A	4	ENSG00000126218	F10	protein_coding	coagulation factor X [Source:HGNC Symbol;Acc:HGNC:3528]
LRRC4	#N/A	#N/A	1.32513	#N/A	#N/A	#N/A	#N/A	0.71459	#N/A	#N/A	#N/A	1.16115	#N/A	#N/A	#N/A	#N/A	#N/A	#N/A	3.02792	#N/A	4	ENSG00000128594	LRRC4	protein_coding	leucine rich repeat containing 4 [Source:HGNC Symbol;Acc:HGNC:15586]
HTR2B	#N/A	#N/A	1.55791	#N/A	#N/A	#N/A	#N/A	0.713968	#N/A	#N/A	#N/A	1.1855	#N/A	#N/A	#N/A	#N/A	#N/A	#N/A	3.545	#N/A	4	ENSG00000135914	HTR2B	protein_coding	5-hydroxytryptamine receptor 2B [Source:HGNC Symbol;Acc:HGNC:5294]
SDAD1-AS1	#N/A	0.71367	3.46005	#N/A	#N/A	#N/A	#N/A	#N/A	#N/A	#N/A	#N/A	1.33383	#N/A	#N/A	#N/A	#N/A	#N/A	#N/A	1.95532	#N/A	4	ENSG00000245928	SDAD1-AS1	lncRNA	SDAD1 antisense RNA 1 [Source:HGNC Symbol;Acc:HGNC:41106]
ISOC1	#N/A	0.758897	#N/A	0.713517	#N/A	#N/A	#N/A	#N/A	#N/A	#N/A	#N/A	#N/A	0.942676	#N/A	#N/A	#N/A	#N/A	#N/A	5.08055	#N/A	4	ENSG00000066583	ISOC1	protein_coding	isochorismatase domain containing 1 [Source:HGNC Symbol;Acc:HGNC:24254]
#225407	0.920912	#N/A	2.33372	0.712648	#N/A	#N/A	#N/A	#N/A	#N/A	#N/A	#N/A	#N/A	#N/A	#N/A	#N/A	#N/A	#N/A	#N/A	4.0974	#N/A	4	ENSG00000225407		lncRNA	novel transcript, antisense to F2R
SNRPD3	#N/A	0.802718	#N/A	#N/A	#N/A	#N/A	#N/A	#N/A	#N/A	#N/A	#N/A	#N/A	#N/A	#N/A	#N/A	#N/A	1.2112	0.712289	5.94301	#N/A	4	ENSG00000100028	SNRPD3	protein_coding	small nuclear ribonucleoprotein D3 polypeptide [Source:HGNC Symbol;Acc:HGNC:11160]
#244733	#N/A	0.711314	1.84278	0.870399	#N/A	#N/A	#N/A	#N/A	#N/A	#N/A	#N/A	#N/A	#N/A	#N/A	#N/A	#N/A	#N/A	#N/A	0.77207	#N/A	4	ENSG00000244733		lncRNA	novel transcript
YDJC	#N/A	0.747641	#N/A	0.710695	#N/A	#N/A	#N/A	#N/A	#N/A	#N/A	#N/A	#N/A	#N/A	1.00958	#N/A	#N/A	#N/A	#N/A	5.14443	#N/A	4	ENSG00000161179	YDJC	protein_coding	YdjC chitooligosaccharide deacetylase homolog [Source:HGNC Symbol;Acc:HGNC:27158]
FBXL2	#N/A	#N/A	2.36777	#N/A	#N/A	#N/A	#N/A	#N/A	#N/A	#N/A	#N/A	1.17882	#N/A	#N/A	0.705	#N/A	#N/A	#N/A	6.26164	#N/A	4	ENSG00000153558	FBXL2	protein_coding	F-box and leucine rich repeat protein 2 [Source:HGNC Symbol;Acc:HGNC:13598]
#285043	#N/A	#N/A	2.45681	#N/A	#N/A	#N/A	#N/A	1.13178	0.704079	#N/A	1.17803	#N/A	#N/A	#N/A	#N/A	#N/A	#N/A	#N/A	#N/A	#N/A	4	ENSG00000285043		protein_coding	novel protein
FANCI	#N/A	#N/A	1.20573	#N/A	#N/A	#N/A	#N/A	#N/A	#N/A	#N/A	#N/A	#N/A	0.76605	#N/A	0.700724	#N/A	#N/A	#N/A	6.50245	#N/A	4	ENSG00000140525	FANCI	protein_coding	FA complementation group I [Source:HGNC Symbol;Acc:HGNC:25568]
CCNA2	#N/A	1.2955	2.81311	0.698204	#N/A	#N/A	#N/A	#N/A	#N/A	#N/A	#N/A	#N/A	#N/A	#N/A	#N/A	#N/A	#N/A	#N/A	1.69281	#N/A	4	ENSG00000145386	CCNA2	protein_coding	cyclin A2 [Source:HGNC Symbol;Acc:HGNC:1578]
KBTBD4#123444	#N/A	#N/A	1.55409	0.696784	#N/A	#N/A	#N/A	#N/A	#N/A	#N/A	#N/A	#N/A	#N/A	#N/A	0.742127	#N/A	#N/A	#N/A	5.52998	#N/A	4	ENSG00000123444	KBTBD4	protein_coding	kelch repeat and BTB domain containing 4 [Source:HGNC Symbol;Acc:HGNC:23761]
ARHGAP30	#N/A	#N/A	#N/A	#N/A	#N/A	#N/A	#N/A	#N/A	#N/A	#N/A	#N/A	#N/A	#N/A	#N/A	#N/A	#N/A	0.694824	0.695528	5.45385	1.15541	4	ENSG00000186517	ARHGAP30	protein_coding	Rho GTPase activating protein 30 [Source:HGNC Symbol;Acc:HGNC:27414]
LINC02391	#N/A	#N/A	#N/A	#N/A	#N/A	#N/A	#N/A	#N/A	#N/A	#N/A	#N/A	#N/A	#N/A	1.53795	0.692814	#N/A	#N/A	#N/A	4.86081	2.25222	4	ENSG00000277851	LINC02391	lncRNA	long intergenic non-protein coding RNA 2391 [Source:HGNC Symbol;Acc:HGNC:53318]
#257681	#N/A	#N/A	#N/A	1.69457	#N/A	#N/A	#N/A	#N/A	#N/A	1.32384	0.986638	#N/A	#N/A	#N/A	#N/A	0.692517	#N/A	#N/A	#N/A	#N/A	4	ENSG00000257681		lncRNA	novel transcript, antisense to STAB2
DST	#N/A	#N/A	#N/A	#N/A	#N/A	#N/A	#N/A	#N/A	1.33937	0.769701	2.64265	#N/A	#N/A	#N/A	#N/A	#N/A	#N/A	#N/A	0.691563	#N/A	4	ENSG00000151914	DST	protein_coding	dystonin [Source:HGNC Symbol;Acc:HGNC:1090]
#247853	#N/A	#N/A	1.18355	0.741819	#N/A	#N/A	#N/A	#N/A	#N/A	#N/A	#N/A	0.690079	#N/A	#N/A	#N/A	#N/A	#N/A	#N/A	5.74846	#N/A	4	ENSG00000247853		lncRNA	novel transcript, antisense to CHD4
PHYHD1	#N/A	#N/A	1.7748	2.36352	#N/A	#N/A	#N/A	0.843771	#N/A	#N/A	#N/A	#N/A	#N/A	#N/A	#N/A	#N/A	#N/A	#N/A	0.689763	#N/A	4	ENSG00000175287	PHYHD1	protein_coding	phytanoyl-CoA dioxygenase domain containing 1 [Source:HGNC Symbol;Acc:HGNC:23396]
ZNF80	1.14498	#N/A	1.91069	4.46207	#N/A	#N/A	#N/A	#N/A	#N/A	#N/A	#N/A	#N/A	0.688862	#N/A	#N/A	#N/A	#N/A	#N/A	#N/A	#N/A	4	ENSG00000174255	ZNF80	protein_coding	zinc finger protein 80 [Source:HGNC Symbol;Acc:HGNC:13155]
FAF1-AS1	#N/A	0.687801	3.00758	#N/A	#N/A	#N/A	#N/A	#N/A	#N/A	#N/A	#N/A	1.10602	#N/A	#N/A	#N/A	#N/A	#N/A	#N/A	2.27279	#N/A	4	ENSG00000225767	FAF1-AS1	lncRNA	FAF1 antisense RNA 1 [Source:HGNC Symbol;Acc:HGNC:40228]
ZFPM1	#N/A	#N/A	1.25684	0.95983	#N/A	#N/A	#N/A	#N/A	#N/A	#N/A	#N/A	#N/A	0.683754	#N/A	#N/A	#N/A	#N/A	#N/A	3.84119	#N/A	4	ENSG00000179588	ZFPM1	protein_coding	zinc finger protein, FOG family member 1 [Source:HGNC Symbol;Acc:HGNC:19762]
RAB11FIP4	#N/A	#N/A	#N/A	#N/A	#N/A	#N/A	#N/A	#N/A	#N/A	#N/A	#N/A	#N/A	#N/A	#N/A	#N/A	#N/A	0.681556	1.34885	4.32157	1.46506	4	ENSG00000131242	RAB11FIP4	protein_coding	RAB11 family interacting protein 4 [Source:HGNC Symbol;Acc:HGNC:30267]
#274712	#N/A	0.681447	2.09601	1.54657	#N/A	#N/A	#N/A	#N/A	#N/A	#N/A	#N/A	#N/A	#N/A	#N/A	#N/A	#N/A	#N/A	#N/A	4.81045	#N/A	4	ENSG00000274712		transcribed_unprocessed_pseudogene	bromodomain PHD finger transcription factor (BPTF) pseudogene
ADCY3	#N/A	#N/A	0.927829	1.36369	#N/A	#N/A	#N/A	#N/A	#N/A	#N/A	#N/A	#N/A	#N/A	#N/A	#N/A	0.679334	#N/A	#N/A	3.60663	#N/A	4	ENSG00000138031	ADCY3	protein_coding	adenylate cyclase 3 [Source:HGNC Symbol;Acc:HGNC:234]
C1orf50	#N/A	0.677811	0.825799	#N/A	#N/A	#N/A	#N/A	#N/A	#N/A	#N/A	#N/A	#N/A	0.782986	#N/A	#N/A	#N/A	#N/A	#N/A	4.52105	#N/A	4	ENSG00000164008	C1orf50	protein_coding	chromosome 1 open reading frame 50 [Source:HGNC Symbol;Acc:HGNC:28795]
#228509	0.677564	#N/A	2.36059	#N/A	#N/A	#N/A	#N/A	#N/A	#N/A	#N/A	#N/A	0.894509	#N/A	#N/A	#N/A	#N/A	#N/A	#N/A	1.63084	#N/A	4	ENSG00000228509		lncRNA	novel transcript, antisense to NAB1
SEZ6	#N/A	#N/A	0.6771	#N/A	#N/A	#N/A	#N/A	0.892191	#N/A	#N/A	#N/A	1.00023	#N/A	#N/A	#N/A	#N/A	#N/A	#N/A	0.984348	#N/A	4	ENSG00000063015	SEZ6	protein_coding	seizure related 6 homolog [Source:HGNC Symbol;Acc:HGNC:15955]
#280007	0.67697	#N/A	1.6448	#N/A	#N/A	#N/A	#N/A	#N/A	#N/A	#N/A	#N/A	1.20071	#N/A	#N/A	#N/A	#N/A	#N/A	#N/A	1.99266	#N/A	4	ENSG00000280007		lncRNA	novel transcript, antisense to TUBA8
KLC4	#N/A	#N/A	1.062	0.684115	#N/A	#N/A	#N/A	#N/A	#N/A	#N/A	#N/A	0.676421	#N/A	#N/A	#N/A	#N/A	#N/A	#N/A	6.38549	#N/A	4	ENSG00000137171	KLC4	protein_coding	kinesin light chain 4 [Source:HGNC Symbol;Acc:HGNC:21624]
F2RL2	1.7493	#N/A	1.76412	0.674835	#N/A	#N/A	#N/A	#N/A	#N/A	#N/A	#N/A	#N/A	#N/A	#N/A	#N/A	#N/A	#N/A	#N/A	3.89906	#N/A	4	ENSG00000164220	F2RL2	protein_coding	coagulation factor II thrombin receptor like 2 [Source:HGNC Symbol;Acc:HGNC:3539]
VASN#168140	#N/A	#N/A	1.49605	#N/A	#N/A	#N/A	#N/A	#N/A	#N/A	#N/A	#N/A	1.04558	#N/A	#N/A	#N/A	0.674575	#N/A	#N/A	2.81474	#N/A	4	ENSG00000168140	VASN	protein_coding	vasorin [Source:HGNC Symbol;Acc:HGNC:18517]
PRC1-AS1	#N/A	#N/A	1.45579	0.905275	#N/A	#N/A	#N/A	#N/A	#N/A	#N/A	#N/A	#N/A	#N/A	#N/A	#N/A	0.673145	#N/A	#N/A	4.47279	#N/A	4	ENSG00000258725	PRC1-AS1	lncRNA	PRC1 antisense RNA 1 [Source:HGNC Symbol;Acc:HGNC:48587]
DPH7	#N/A	#N/A	1.03788	0.672927	#N/A	#N/A	#N/A	#N/A	#N/A	#N/A	#N/A	#N/A	0.912795	#N/A	#N/A	#N/A	#N/A	#N/A	6.73932	#N/A	4	ENSG00000148399	DPH7	protein_coding	diphthamide biosynthesis 7 [Source:HGNC Symbol;Acc:HGNC:25199]
TMEM178B	#N/A	#N/A	3.58465	2.54596	#N/A	#N/A	#N/A	#N/A	#N/A	#N/A	#N/A	#N/A	1.70882	#N/A	#N/A	#N/A	#N/A	#N/A	0.672702	#N/A	4	ENSG00000261115	TMEM178B	protein_coding	transmembrane protein 178B [Source:HGNC Symbol;Acc:HGNC:44112]
#261723	#N/A	#N/A	2.63465	#N/A	#N/A	#N/A	#N/A	0.782016	#N/A	#N/A	#N/A	1.61172	#N/A	#N/A	#N/A	#N/A	#N/A	#N/A	0.67246	#N/A	4	ENSG00000261723		lncRNA	novel transcript, antisense to PALB2
OSBPL5	0.909237	#N/A	#N/A	#N/A	#N/A	0.672274	#N/A	1.43955	#N/A	#N/A	#N/A	#N/A	#N/A	#N/A	#N/A	#N/A	#N/A	#N/A	2.53052	#N/A	4	ENSG00000021762	OSBPL5	protein_coding	oxysterol binding protein like 5 [Source:HGNC Symbol;Acc:HGNC:16392]
AEN	#N/A	0.671951	1.53224	0.699776	#N/A	#N/A	#N/A	#N/A	#N/A	#N/A	#N/A	#N/A	#N/A	#N/A	#N/A	#N/A	#N/A	#N/A	4.93442	#N/A	4	ENSG00000181026	AEN	protein_coding	apoptosis enhancing nuclease [Source:HGNC Symbol;Acc:HGNC:25722]
#227197	#N/A	#N/A	2.10183	#N/A	#N/A	#N/A	#N/A	#N/A	#N/A	#N/A	0.671728	0.982291	#N/A	#N/A	#N/A	#N/A	#N/A	#N/A	3.80382	#N/A	4	ENSG00000227197		lncRNA	novel transcript
LLGL2	#N/A	#N/A	2.06544	1.44534	#N/A	#N/A	#N/A	#N/A	#N/A	#N/A	#N/A	#N/A	0.671469	#N/A	#N/A	#N/A	#N/A	#N/A	5.15442	#N/A	4	ENSG00000073350	LLGL2	protein_coding	LLGL scribble cell polarity complex component 2 [Source:HGNC Symbol;Acc:HGNC:6629]
RBP5#139194	#N/A	#N/A	1.77496	#N/A	#N/A	#N/A	#N/A	#N/A	#N/A	#N/A	#N/A	0.670848	#N/A	#N/A	#N/A	#N/A	1.21814	#N/A	4.95837	#N/A	4	ENSG00000139194	RBP5	protein_coding	retinol binding protein 5 [Source:HGNC Symbol;Acc:HGNC:15847]
LRP10	#N/A	0.802241	#N/A	#N/A	#N/A	#N/A	#N/A	#N/A	#N/A	#N/A	#N/A	#N/A	#N/A	#N/A	#N/A	#N/A	0.669487	#N/A	3.19983	2.00573	4	ENSG00000197324	LRP10	protein_coding	LDL receptor related protein 10 [Source:HGNC Symbol;Acc:HGNC:14553]
ADH5	#N/A	0.804296	#N/A	0.668219	#N/A	#N/A	#N/A	#N/A	#N/A	#N/A	#N/A	#N/A	#N/A	#N/A	#N/A	#N/A	#N/A	0.918488	4.64379	#N/A	4	ENSG00000197894	ADH5	protein_coding	alcohol dehydrogenase 5 (class III), chi polypeptide [Source:HGNC Symbol;Acc:HGNC:253]
ARHGAP11A-DT	#N/A	#N/A	1.00857	0.667933	#N/A	#N/A	#N/A	0.827592	#N/A	#N/A	#N/A	#N/A	#N/A	#N/A	#N/A	#N/A	#N/A	#N/A	3.90484	#N/A	4	ENSG00000262728	ARHGAP11A-DT	lncRNA	ARHGAP11A divergent transcript [Source:HGNC Symbol;Acc:HGNC:56188]
ACP1	#N/A	0.980483	#N/A	#N/A	#N/A	#N/A	#N/A	#N/A	#N/A	#N/A	#N/A	#N/A	#N/A	#N/A	#N/A	#N/A	0.816378	0.665468	1.17091	#N/A	4	ENSG00000143727	ACP1	protein_coding	acid phosphatase 1 [Source:HGNC Symbol;Acc:HGNC:122]
LINC00092	1.6884	1.39647	0.662419	2.00398	#N/A	#N/A	#N/A	#N/A	#N/A	#N/A	#N/A	#N/A	#N/A	#N/A	#N/A	#N/A	#N/A	#N/A	#N/A	#N/A	4	ENSG00000225194	LINC00092	lncRNA	long intergenic non-protein coding RNA 92 [Source:HGNC Symbol;Acc:HGNC:31408]
FANCD2OS	#N/A	#N/A	2.94821	0.996233	#N/A	#N/A	#N/A	#N/A	#N/A	#N/A	#N/A	#N/A	#N/A	#N/A	1.03336	#N/A	#N/A	#N/A	0.6623	#N/A	4	ENSG00000163705	FANCD2OS	protein_coding	FANCD2 opposite strand [Source:HGNC Symbol;Acc:HGNC:28623]
CNTNAP2#174469	#N/A	#N/A	0.92033	#N/A	#N/A	#N/A	#N/A	0.660318	#N/A	#N/A	#N/A	0.924377	#N/A	#N/A	#N/A	#N/A	#N/A	#N/A	1.58066	#N/A	4	ENSG00000174469	CNTNAP2	protein_coding	contactin associated protein 2 [Source:HGNC Symbol;Acc:HGNC:13830]
MTSS2	#N/A	#N/A	#N/A	0.658221	#N/A	#N/A	#N/A	#N/A	0.7092	#N/A	#N/A	1.15006	#N/A	#N/A	#N/A	#N/A	#N/A	#N/A	2.69449	#N/A	4	ENSG00000132613	MTSS2	protein_coding	MTSS I-BAR domain containing 2 [Source:HGNC Symbol;Acc:HGNC:25094]
SCCPDH	#N/A	#N/A	#N/A	#N/A	#N/A	0.729343	#N/A	0.656651	#N/A	#N/A	#N/A	#N/A	0.700932	#N/A	#N/A	#N/A	#N/A	#N/A	2.60478	#N/A	4	ENSG00000143653	SCCPDH	protein_coding	saccharopine dehydrogenase (putative) [Source:HGNC Symbol;Acc:HGNC:24275]
#261346	0.874477	#N/A	1.27184	#N/A	#N/A	#N/A	#N/A	#N/A	#N/A	#N/A	#N/A	#N/A	0.656589	#N/A	#N/A	#N/A	#N/A	#N/A	5.9693	#N/A	4	ENSG00000261346		lncRNA	novel transcript, antisense to ITGAL
#257105	1.40496	#N/A	3.48764	1.85442	#N/A	#N/A	#N/A	#N/A	#N/A	#N/A	#N/A	#N/A	#N/A	#N/A	#N/A	#N/A	#N/A	#N/A	0.656488	#N/A	4	ENSG00000257105		lncRNA	novel transcript
#284959	0.654728	#N/A	#N/A	1.04171	#N/A	#N/A	#N/A	#N/A	#N/A	#N/A	0.65754	#N/A	#N/A	#N/A	#N/A	#N/A	#N/A	#N/A	1.5892	#N/A	4	ENSG00000284959		lncRNA	novel transcript, antisense to TSHR
PLBD2	0.654008	#N/A	#N/A	#N/A	#N/A	#N/A	#N/A	#N/A	#N/A	#N/A	#N/A	#N/A	#N/A	1.20457	#N/A	#N/A	#N/A	1.04404	5.822	#N/A	4	ENSG00000151176	PLBD2	protein_coding	phospholipase B domain containing 2 [Source:HGNC Symbol;Acc:HGNC:27283]
ZBTB6	0.652354	1.43177	#N/A	#N/A	#N/A	#N/A	#N/A	#N/A	#N/A	#N/A	#N/A	#N/A	1.51912	#N/A	#N/A	#N/A	#N/A	#N/A	4.03147	#N/A	4	ENSG00000186130	ZBTB6	protein_coding	zinc finger and BTB domain containing 6 [Source:HGNC Symbol;Acc:HGNC:16764]
#230684	#N/A	#N/A	2.13808	0.963149	#N/A	#N/A	#N/A	#N/A	#N/A	#N/A	#N/A	0.651172	#N/A	#N/A	#N/A	#N/A	#N/A	#N/A	4.12519	#N/A	4	ENSG00000230684		lncRNA	novel transcript
CARS1-AS1#247473	#N/A	#N/A	1.30794	#N/A	#N/A	#N/A	#N/A	#N/A	#N/A	#N/A	0.799171	1.17054	#N/A	#N/A	#N/A	#N/A	#N/A	#N/A	0.650879	#N/A	4	ENSG00000247473	CARS1-AS1	lncRNA	CARS1 antisense RNA 1 [Source:HGNC Symbol;Acc:HGNC:40125]
ANO10	0.839018	#N/A	#N/A	#N/A	#N/A	#N/A	#N/A	#N/A	#N/A	#N/A	#N/A	#N/A	#N/A	0.650801	#N/A	#N/A	#N/A	0.846336	6.07751	#N/A	4	ENSG00000160746	ANO10	protein_coding	anoctamin 10 [Source:HGNC Symbol;Acc:HGNC:25519]
DNAJC19	#N/A	1.72634	#N/A	#N/A	#N/A	#N/A	#N/A	#N/A	#N/A	#N/A	#N/A	#N/A	#N/A	#N/A	#N/A	0.645914	1.68171	#N/A	5.77511	#N/A	4	ENSG00000205981	DNAJC19	protein_coding	DnaJ heat shock protein family (Hsp40) member C19 [Source:HGNC Symbol;Acc:HGNC:30528]
#231794	#N/A	#N/A	1.46127	#N/A	#N/A	#N/A	#N/A	0.645749	#N/A	#N/A	#N/A	1.23442	#N/A	#N/A	#N/A	#N/A	#N/A	#N/A	3.87601	#N/A	4	ENSG00000231794		lncRNA	novel transcript, antisense to WDR91
ANKRD28	#N/A	#N/A	0.644301	2.79177	#N/A	#N/A	#N/A	#N/A	#N/A	#N/A	#N/A	#N/A	0.906436	#N/A	#N/A	#N/A	#N/A	#N/A	6.18121	#N/A	4	ENSG00000206560	ANKRD28	protein_coding	ankyrin repeat domain 28 [Source:HGNC Symbol;Acc:HGNC:29024]
IFI44	0.643777	#N/A	#N/A	#N/A	#N/A	#N/A	#N/A	#N/A	#N/A	#N/A	#N/A	#N/A	#N/A	#N/A	#N/A	#N/A	0.977519	2.10426	4.15057	#N/A	4	ENSG00000137965	IFI44	protein_coding	interferon induced protein 44 [Source:HGNC Symbol;Acc:HGNC:16938]
C22orf23	#N/A	0.641839	2.01775	1.38321	#N/A	#N/A	#N/A	#N/A	#N/A	#N/A	#N/A	#N/A	#N/A	#N/A	#N/A	#N/A	#N/A	#N/A	1.88894	#N/A	4	ENSG00000128346	C22orf23	protein_coding	chromosome 22 open reading frame 23 [Source:HGNC Symbol;Acc:HGNC:18589]
TNFSF10	0.641569	#N/A	#N/A	#N/A	#N/A	#N/A	#N/A	#N/A	#N/A	1.29384	#N/A	#N/A	#N/A	#N/A	#N/A	1.62116	#N/A	#N/A	6.60851	#N/A	4	ENSG00000121858	TNFSF10	protein_coding	TNF superfamily member 10 [Source:HGNC Symbol;Acc:HGNC:11925]
MACROD2	#N/A	#N/A	#N/A	#N/A	#N/A	0.64057	#N/A	1.08677	#N/A	#N/A	1.98569	#N/A	#N/A	#N/A	#N/A	#N/A	#N/A	#N/A	0.751381	#N/A	4	ENSG00000172264	MACROD2	protein_coding	mono-ADP ribosylhydrolase 2 [Source:HGNC Symbol;Acc:HGNC:16126]
NCKIPSD	#N/A	#N/A	#N/A	#N/A	#N/A	#N/A	#N/A	#N/A	#N/A	0.783556	0.883276	#N/A	#N/A	#N/A	#N/A	0.639882	#N/A	#N/A	3.20693	#N/A	4	ENSG00000213672	NCKIPSD	protein_coding	NCK interacting protein with SH3 domain [Source:HGNC Symbol;Acc:HGNC:15486]
STPG4	#N/A	#N/A	#N/A	#N/A	#N/A	#N/A	#N/A	#N/A	#N/A	#N/A	0.936108	1.21431	#N/A	#N/A	#N/A	0.638761	#N/A	#N/A	2.84568	#N/A	4	ENSG00000239605	STPG4	protein_coding	sperm-tail PG-rich repeat containing 4 [Source:HGNC Symbol;Acc:HGNC:26850]
ABCD4	#N/A	#N/A	0.636332	0.807133	#N/A	#N/A	#N/A	#N/A	#N/A	#N/A	#N/A	#N/A	0.641779	#N/A	#N/A	#N/A	#N/A	#N/A	6.78819	#N/A	4	ENSG00000119688	ABCD4	protein_coding	ATP binding cassette subfamily D member 4 [Source:HGNC Symbol;Acc:HGNC:68]
ATP10B	0.635521	0.872878	2.53669	#N/A	#N/A	#N/A	#N/A	#N/A	#N/A	#N/A	#N/A	#N/A	#N/A	#N/A	#N/A	#N/A	#N/A	#N/A	2.97949	#N/A	4	ENSG00000118322	ATP10B	protein_coding	ATPase phospholipid transporting 10B (putative) [Source:HGNC Symbol;Acc:HGNC:13543]
ZFP3	#N/A	0.650443	#N/A	0.63517	#N/A	#N/A	#N/A	0.775463	#N/A	#N/A	#N/A	#N/A	#N/A	#N/A	#N/A	#N/A	#N/A	#N/A	1.71358	#N/A	4	ENSG00000180787	ZFP3	protein_coding	ZFP3 zinc finger protein [Source:HGNC Symbol;Acc:HGNC:12861]
STX19	#N/A	#N/A	4.63226	#N/A	#N/A	#N/A	#N/A	0.63513	#N/A	#N/A	#N/A	1.12156	#N/A	#N/A	#N/A	#N/A	#N/A	#N/A	2.21585	#N/A	4	ENSG00000178750	STX19	protein_coding	syntaxin 19 [Source:HGNC Symbol;Acc:HGNC:19300]
IFT122	#N/A	#N/A	0.634758	0.704622	#N/A	#N/A	#N/A	#N/A	#N/A	#N/A	#N/A	#N/A	0.753339	#N/A	#N/A	#N/A	#N/A	#N/A	5.72566	#N/A	4	ENSG00000163913	IFT122	protein_coding	intraflagellar transport 122 [Source:HGNC Symbol;Acc:HGNC:13556]
ZNF25	0.632913	#N/A	#N/A	#N/A	#N/A	#N/A	#N/A	#N/A	#N/A	#N/A	#N/A	#N/A	#N/A	#N/A	0.70115	#N/A	#N/A	0.843481	3.15078	#N/A	4	ENSG00000175395	ZNF25	protein_coding	zinc finger protein 25 [Source:HGNC Symbol;Acc:HGNC:13043]
ZNF395	#N/A	#N/A	#N/A	2.49815	#N/A	#N/A	#N/A	#N/A	0.632315	#N/A	#N/A	#N/A	1.0258	#N/A	#N/A	#N/A	#N/A	#N/A	3.9902	#N/A	4	ENSG00000186918	ZNF395	protein_coding	zinc finger protein 395 [Source:HGNC Symbol;Acc:HGNC:18737]
#278600	#N/A	#N/A	#N/A	0.630249	#N/A	#N/A	#N/A	#N/A	#N/A	#N/A	1.02206	#N/A	#N/A	#N/A	#N/A	0.736377	#N/A	#N/A	1.39005	#N/A	4	ENSG00000278600		lncRNA	novel transcript, sense intronic to ST20
OLFML3	#N/A	#N/A	0.813613	0.629327	#N/A	#N/A	#N/A	#N/A	#N/A	#N/A	1.00859	#N/A	#N/A	#N/A	#N/A	0.650291	#N/A	#N/A	#N/A	#N/A	4	ENSG00000116774	OLFML3	protein_coding	olfactomedin like 3 [Source:HGNC Symbol;Acc:HGNC:24956]
SLC13A3	#N/A	0.628837	1.28478	1.23536	#N/A	#N/A	#N/A	#N/A	#N/A	#N/A	#N/A	#N/A	#N/A	#N/A	#N/A	#N/A	#N/A	#N/A	3.55512	#N/A	4	ENSG00000158296	SLC13A3	protein_coding	solute carrier family 13 member 3 [Source:HGNC Symbol;Acc:HGNC:14430]
ERMN	0.883166	#N/A	0.848459	#N/A	#N/A	#N/A	#N/A	#N/A	#N/A	#N/A	#N/A	0.628702	#N/A	#N/A	#N/A	#N/A	#N/A	#N/A	4.25849	#N/A	4	ENSG00000136541	ERMN	protein_coding	ermin [Source:HGNC Symbol;Acc:HGNC:29208]
GIGYF1	#N/A	#N/A	0.6383	#N/A	#N/A	#N/A	#N/A	#N/A	#N/A	#N/A	#N/A	#N/A	0.627546	#N/A	#N/A	#N/A	#N/A	0.789439	8.86219	#N/A	4	ENSG00000146830	GIGYF1	protein_coding	GRB10 interacting GYF protein 1 [Source:HGNC Symbol;Acc:HGNC:9126]
FARP1	#N/A	#N/A	1.49186	#N/A	#N/A	#N/A	#N/A	#N/A	#N/A	#N/A	0.627519	1.02643	#N/A	#N/A	#N/A	#N/A	#N/A	#N/A	1.99036	#N/A	4	ENSG00000152767	FARP1	protein_coding	FERM, ARH/RhoGEF and pleckstrin domain protein 1 [Source:HGNC Symbol;Acc:HGNC:3591]
SBF1	#N/A	#N/A	0.627429	0.803783	#N/A	#N/A	#N/A	#N/A	#N/A	#N/A	#N/A	#N/A	0.705512	#N/A	#N/A	#N/A	#N/A	#N/A	3.1049	#N/A	4	ENSG00000100241	SBF1	protein_coding	SET binding factor 1 [Source:HGNC Symbol;Acc:HGNC:10542]
NEK8	#N/A	#N/A	0.754715	#N/A	#N/A	#N/A	#N/A	#N/A	#N/A	#N/A	0.625983	#N/A	2.25488	#N/A	#N/A	#N/A	#N/A	#N/A	5.08578	#N/A	4	ENSG00000160602	NEK8	protein_coding	NIMA related kinase 8 [Source:HGNC Symbol;Acc:HGNC:13387]
CAPS2	#N/A	0.625432	1.64535	#N/A	#N/A	#N/A	#N/A	#N/A	#N/A	#N/A	#N/A	#N/A	1.36991	#N/A	#N/A	#N/A	#N/A	#N/A	6.4143	#N/A	4	ENSG00000180881	CAPS2	protein_coding	calcyphosine 2 [Source:HGNC Symbol;Acc:HGNC:16471]
EFCAB14-AS1	#N/A	0.624398	2.90121	0.684231	#N/A	#N/A	#N/A	#N/A	#N/A	#N/A	#N/A	#N/A	#N/A	#N/A	#N/A	#N/A	#N/A	#N/A	4.26489	#N/A	4	ENSG00000228237	EFCAB14-AS1	lncRNA	EFCAB14 antisense RNA 1 [Source:HGNC Symbol;Acc:HGNC:44108]
#286092	#N/A	0.912612	2.55604	#N/A	#N/A	#N/A	#N/A	#N/A	#N/A	#N/A	#N/A	1.4119	#N/A	#N/A	#N/A	#N/A	#N/A	#N/A	0.623175	#N/A	4	ENSG00000286092		lncRNA	novel transcript, antisense to ATP6V0A2
MKNK1-AS1	0.623153	#N/A	1.00348	#N/A	#N/A	#N/A	#N/A	#N/A	#N/A	#N/A	#N/A	#N/A	0.816486	#N/A	#N/A	#N/A	#N/A	#N/A	3.57657	#N/A	4	ENSG00000269956	MKNK1-AS1	lncRNA	MKNK1 antisense RNA 1 [Source:HGNC Symbol;Acc:HGNC:44129]
ANKRD6	#N/A	#N/A	#N/A	#N/A	#N/A	#N/A	#N/A	#N/A	#N/A	#N/A	#N/A	#N/A	0.623085	1.91882	#N/A	#N/A	1.41866	#N/A	6.41269	#N/A	4	ENSG00000135299	ANKRD6	protein_coding	ankyrin repeat domain 6 [Source:HGNC Symbol;Acc:HGNC:17280]
#265205	1.02446	#N/A	2.64978	#N/A	#N/A	#N/A	#N/A	#N/A	#N/A	#N/A	#N/A	1.11263	#N/A	#N/A	#N/A	#N/A	#N/A	#N/A	0.620643	#N/A	4	ENSG00000265205		lncRNA	novel transcript, antisense to SUPT6H
DNAJC30	#N/A	1.30202	#N/A	0.620346	#N/A	#N/A	#N/A	#N/A	#N/A	0.739452	#N/A	#N/A	#N/A	#N/A	#N/A	#N/A	#N/A	#N/A	3.38251	#N/A	4	ENSG00000176410	DNAJC30	protein_coding	DnaJ heat shock protein family (Hsp40) member C30 [Source:HGNC Symbol;Acc:HGNC:16410]
FAM111A-DT	#N/A	0.619795	1.13731	0.953167	#N/A	#N/A	#N/A	#N/A	#N/A	#N/A	#N/A	#N/A	#N/A	#N/A	#N/A	#N/A	#N/A	#N/A	0.933898	#N/A	4	ENSG00000245571	FAM111A-DT	lncRNA	FAM111A divergent transcript [Source:HGNC Symbol;Acc:HGNC:53752]
JMJD7	0.801181	#N/A	0.618808	#N/A	#N/A	#N/A	#N/A	#N/A	#N/A	#N/A	#N/A	#N/A	0.844543	#N/A	#N/A	#N/A	#N/A	#N/A	2.19652	#N/A	4	ENSG00000243789	JMJD7	protein_coding	jumonji domain containing 7 [Source:HGNC Symbol;Acc:HGNC:34397]
CHEK2	#N/A	#N/A	#N/A	#N/A	#N/A	#N/A	#N/A	#N/A	#N/A	0.61596	0.826385	0.870057	#N/A	#N/A	#N/A	#N/A	#N/A	#N/A	5.30049	#N/A	4	ENSG00000183765	CHEK2	protein_coding	checkpoint kinase 2 [Source:HGNC Symbol;Acc:HGNC:16627]
APRG1	#N/A	#N/A	0.752469	0.880044	#N/A	#N/A	#N/A	#N/A	#N/A	#N/A	#N/A	#N/A	0.61508	#N/A	#N/A	#N/A	#N/A	#N/A	6.60172	#N/A	4	ENSG00000198590	APRG1	lncRNA	APRG1 tumor suppressor candidate [Source:HGNC Symbol;Acc:HGNC:24082]
TGFB3	#N/A	0.615014	2.20614	1.11755	#N/A	#N/A	#N/A	#N/A	#N/A	#N/A	#N/A	#N/A	#N/A	#N/A	#N/A	#N/A	#N/A	#N/A	1.15819	#N/A	4	ENSG00000119699	TGFB3	protein_coding	transforming growth factor beta 3 [Source:HGNC Symbol;Acc:HGNC:11769]
SELENOH	#N/A	0.612082	#N/A	#N/A	0.666059	#N/A	#N/A	#N/A	#N/A	0.973089	#N/A	#N/A	#N/A	#N/A	#N/A	#N/A	#N/A	#N/A	4.02702	#N/A	4	ENSG00000211450	SELENOH	protein_coding	selenoprotein H [Source:HGNC Symbol;Acc:HGNC:18251]
#233178	#N/A	#N/A	#N/A	#N/A	#N/A	#N/A	#N/A	#N/A	#N/A	0.955362	0.953791	#N/A	1.12662	#N/A	#N/A	#N/A	#N/A	#N/A	0.612031	#N/A	4	ENSG00000233178		lncRNA	novel transcript, antisense to PGM5
KIF5C-AS1	#N/A	#N/A	1.72541	#N/A	#N/A	#N/A	#N/A	#N/A	#N/A	#N/A	0.700438	#N/A	#N/A	#N/A	#N/A	#N/A	1.12048	#N/A	0.611966	#N/A	4	ENSG00000231079	KIF5C-AS1	lncRNA	KIF5C antisense RNA 1 [Source:HGNC Symbol;Acc:HGNC:40325]
PMM1	0.610452	#N/A	0.64461	#N/A	#N/A	#N/A	#N/A	#N/A	#N/A	#N/A	#N/A	#N/A	#N/A	#N/A	#N/A	0.642887	#N/A	#N/A	5.23446	#N/A	4	ENSG00000100417	PMM1	protein_coding	phosphomannomutase 1 [Source:HGNC Symbol;Acc:HGNC:9114]
ZNF234	#N/A	0.607841	0.743227	0.619146	#N/A	#N/A	#N/A	#N/A	#N/A	#N/A	#N/A	#N/A	#N/A	#N/A	#N/A	#N/A	#N/A	#N/A	3.14136	#N/A	4	ENSG00000263002	ZNF234	protein_coding	zinc finger protein 234 [Source:HGNC Symbol;Acc:HGNC:13027]
RHBDD2	0.85619	#N/A	#N/A	0.737772	#N/A	#N/A	#N/A	#N/A	#N/A	#N/A	#N/A	#N/A	0.60359	#N/A	#N/A	#N/A	#N/A	#N/A	3.99856	#N/A	4	ENSG00000005486	RHBDD2	protein_coding	rhomboid domain containing 2 [Source:HGNC Symbol;Acc:HGNC:23082]
FIGNL2	1.71959	#N/A	#N/A	#N/A	#N/A	#N/A	#N/A	1.45054	0.600368	#N/A	#N/A	1.91243	#N/A	#N/A	#N/A	#N/A	#N/A	#N/A	#N/A	#N/A	4	ENSG00000261308	FIGNL2	protein_coding	fidgetin like 2 [Source:HGNC Symbol;Acc:HGNC:13287]
#243960	#N/A	#N/A	#N/A	#N/A	#N/A	#N/A	#N/A	#N/A	#N/A	0.789733	0.799696	#N/A	#N/A	1.6124	#N/A	#N/A	#N/A	#N/A	0.600246	#N/A	4	ENSG00000243960		lncRNA	novel transcript
#265845	0.709287	#N/A	1.93331	#N/A	#N/A	#N/A	#N/A	0.599388	#N/A	#N/A	#N/A	#N/A	#N/A	#N/A	#N/A	#N/A	#N/A	#N/A	4.32915	#N/A	4	ENSG00000265845		lncRNA	novel transcript, antisense to PHF12
PEX11B	#N/A	0.59853	0.768863	#N/A	#N/A	#N/A	#N/A	#N/A	#N/A	#N/A	#N/A	#N/A	#N/A	1.02065	#N/A	#N/A	#N/A	#N/A	6.3525	#N/A	4	ENSG00000131779	PEX11B	protein_coding	peroxisomal biogenesis factor 11 beta [Source:HGNC Symbol;Acc:HGNC:8853]
#285730	0.734359	#N/A	#N/A	#N/A	#N/A	#N/A	#N/A	#N/A	#N/A	#N/A	0.598285	#N/A	#N/A	#N/A	#N/A	#N/A	#N/A	1.18273	2.5099	#N/A	4	ENSG00000285730		lncRNA	novel transcript
ECM2	#N/A	#N/A	2.17624	#N/A	#N/A	#N/A	#N/A	0.595912	#N/A	#N/A	#N/A	1.28049	#N/A	#N/A	#N/A	#N/A	#N/A	#N/A	5.53036	#N/A	4	ENSG00000106823	ECM2	protein_coding	extracellular matrix protein 2 [Source:HGNC Symbol;Acc:HGNC:3154]
RGPD3	#N/A	0.898391	1.79492	#N/A	#N/A	#N/A	#N/A	#N/A	#N/A	#N/A	#N/A	1.47627	#N/A	#N/A	#N/A	#N/A	#N/A	#N/A	0.595009	#N/A	4	ENSG00000153165	RGPD3	protein_coding	RANBP2 like and GRIP domain containing 3 [Source:HGNC Symbol;Acc:HGNC:32416]
OSGEPL1-AS1	#N/A	0.911052	1.47899	1.11829	#N/A	#N/A	#N/A	#N/A	#N/A	#N/A	#N/A	#N/A	#N/A	#N/A	#N/A	#N/A	#N/A	#N/A	0.593066	#N/A	4	ENSG00000253559	OSGEPL1-AS1	lncRNA	OSGEPL1 antisense RNA 1 [Source:HGNC Symbol;Acc:HGNC:41009]
#261193	#N/A	#N/A	1.69828	0.587755	#N/A	#N/A	#N/A	#N/A	#N/A	#N/A	#N/A	0.829914	#N/A	#N/A	#N/A	#N/A	#N/A	#N/A	4.98923	#N/A	4	ENSG00000261193		lncRNA	novel transcript
TIRAP-AS1	0.585693	#N/A	0.858001	#N/A	#N/A	#N/A	#N/A	#N/A	#N/A	#N/A	#N/A	0.64241	#N/A	#N/A	#N/A	#N/A	#N/A	#N/A	5.13811	#N/A	4	ENSG00000255062	TIRAP-AS1	lncRNA	TIRAP antisense RNA 1 [Source:HGNC Symbol;Acc:HGNC:56069]
DHDDS-AS1	#N/A	#N/A	#N/A	#N/A	#N/A	#N/A	#N/A	0.585163	#N/A	#N/A	0.828918	1.19468	#N/A	#N/A	#N/A	#N/A	#N/A	#N/A	4.27694	#N/A	4	ENSG00000225891	DHDDS-AS1	lncRNA	DHDDS antisense RNA 1 [Source:HGNC Symbol;Acc:HGNC:40925]
ELK1	#N/A	#N/A	#N/A	#N/A	#N/A	#N/A	#N/A	#N/A	#N/A	0.634939	0.584219	#N/A	#N/A	#N/A	#N/A	1.26724	#N/A	#N/A	4.13635	#N/A	4	ENSG00000126767	ELK1	protein_coding	ETS transcription factor ELK1 [Source:HGNC Symbol;Acc:HGNC:3321]
#255046	#N/A	1.22802	1.30487	#N/A	#N/A	0.624266	#N/A	#N/A	#N/A	#N/A	#N/A	#N/A	#N/A	#N/A	#N/A	#N/A	#N/A	#N/A	0.583906	#N/A	4	ENSG00000255046		lncRNA	novel transcript
#287422	0.608219	#N/A	1.66672	#N/A	#N/A	#N/A	#N/A	#N/A	#N/A	#N/A	#N/A	0.583402	#N/A	#N/A	#N/A	#N/A	#N/A	#N/A	4.92262	#N/A	4	ENSG00000287422		lncRNA	novel transcript, antisense to MACF1
RFC4	#N/A	0.580518	1.61937	0.816784	#N/A	#N/A	#N/A	#N/A	#N/A	#N/A	#N/A	#N/A	#N/A	#N/A	#N/A	#N/A	#N/A	#N/A	5.04971	#N/A	4	ENSG00000163918	RFC4	protein_coding	replication factor C subunit 4 [Source:HGNC Symbol;Acc:HGNC:9972]
KCNH8	#N/A	#N/A	#N/A	#N/A	#N/A	#N/A	#N/A	0.580409	#N/A	1.41467	2.1738	0.800567	#N/A	#N/A	#N/A	#N/A	#N/A	#N/A	#N/A	#N/A	4	ENSG00000183960	KCNH8	protein_coding	potassium voltage-gated channel subfamily H member 8 [Source:HGNC Symbol;Acc:HGNC:18864]
PLA2G6	0.579139	#N/A	1.21368	1.2571	#N/A	#N/A	#N/A	#N/A	#N/A	#N/A	#N/A	#N/A	#N/A	#N/A	#N/A	#N/A	#N/A	#N/A	6.32913	#N/A	4	ENSG00000184381	PLA2G6	protein_coding	phospholipase A2 group VI [Source:HGNC Symbol;Acc:HGNC:9039]
KRTCAP3	#N/A	0.57891	2.37695	1.55044	#N/A	#N/A	#N/A	#N/A	#N/A	#N/A	#N/A	#N/A	#N/A	#N/A	#N/A	#N/A	#N/A	#N/A	4.50612	#N/A	4	ENSG00000157992	KRTCAP3	protein_coding	keratinocyte associated protein 3 [Source:HGNC Symbol;Acc:HGNC:28943]
MAP3K6	0.575719	#N/A	#N/A	0.854894	#N/A	#N/A	#N/A	#N/A	#N/A	#N/A	#N/A	#N/A	#N/A	#N/A	#N/A	#N/A	1.16939	#N/A	3.61108	#N/A	4	ENSG00000142733	MAP3K6	protein_coding	mitogen-activated protein kinase kinase kinase 6 [Source:HGNC Symbol;Acc:HGNC:6858]
LRRC66	#N/A	#N/A	1.04057	1.6642	#N/A	#N/A	#N/A	#N/A	#N/A	#N/A	#N/A	#N/A	0.57519	#N/A	#N/A	1.02098	#N/A	#N/A	#N/A	#N/A	4	ENSG00000188993	LRRC66	protein_coding	leucine rich repeat containing 66 [Source:HGNC Symbol;Acc:HGNC:34299]
GDAP1	#N/A	#N/A	0.574869	#N/A	#N/A	#N/A	#N/A	#N/A	#N/A	#N/A	#N/A	#N/A	0.609154	#N/A	#N/A	#N/A	1.16023	#N/A	6.7377	#N/A	4	ENSG00000104381	GDAP1	protein_coding	ganglioside induced differentiation associated protein 1 [Source:HGNC Symbol;Acc:HGNC:15968]
GCNT2#111846	#N/A	#N/A	#N/A	#N/A	#N/A	#N/A	#N/A	0.574371	#N/A	#N/A	#N/A	1.42025	#N/A	#N/A	#N/A	1.88344	#N/A	#N/A	6.90621	#N/A	4	ENSG00000111846	GCNT2	protein_coding	glucosaminyl (N-acetyl) transferase 2 (I blood group) [Source:HGNC Symbol;Acc:HGNC:4204]
PEBP1	#N/A	0.916156	#N/A	0.573837	#N/A	#N/A	#N/A	#N/A	#N/A	#N/A	#N/A	#N/A	#N/A	#N/A	#N/A	0.921674	#N/A	#N/A	4.00079	#N/A	4	ENSG00000089220	PEBP1	protein_coding	phosphatidylethanolamine binding protein 1 [Source:HGNC Symbol;Acc:HGNC:8630]
#275993	#N/A	#N/A	#N/A	#N/A	#N/A	#N/A	#N/A	#N/A	1.15924	#N/A	2.45535	1.41702	#N/A	#N/A	#N/A	#N/A	#N/A	#N/A	0.572291	#N/A	4	ENSG00000275993		artifact	novel protein, similar to salt-inducible kinase 1 SIK1
GLOD4	#N/A	0.568613	#N/A	#N/A	#N/A	#N/A	#N/A	#N/A	#N/A	#N/A	#N/A	#N/A	#N/A	#N/A	#N/A	#N/A	0.93568	0.96113	3.95597	#N/A	4	ENSG00000167699	GLOD4	protein_coding	glyoxalase domain containing 4 [Source:HGNC Symbol;Acc:HGNC:14111]
ITSN1	1.01658	#N/A	#N/A	#N/A	#N/A	#N/A	#N/A	#N/A	#N/A	0.699441	1.91343	#N/A	#N/A	#N/A	#N/A	#N/A	#N/A	#N/A	0.567972	#N/A	4	ENSG00000205726	ITSN1	protein_coding	intersectin 1 [Source:HGNC Symbol;Acc:HGNC:6183]
ZSCAN32	#N/A	0.589705	0.56772	#N/A	#N/A	#N/A	#N/A	#N/A	#N/A	#N/A	#N/A	#N/A	#N/A	#N/A	1.11355	#N/A	#N/A	#N/A	5.11664	#N/A	4	ENSG00000140987	ZSCAN32	protein_coding	zinc finger and SCAN domain containing 32 [Source:HGNC Symbol;Acc:HGNC:20812]
FCHSD1	#N/A	#N/A	1.18874	0.566226	#N/A	#N/A	#N/A	#N/A	#N/A	#N/A	#N/A	#N/A	0.940461	#N/A	#N/A	#N/A	#N/A	#N/A	6.32035	#N/A	4	ENSG00000197948	FCHSD1	protein_coding	FCH and double SH3 domains 1 [Source:HGNC Symbol;Acc:HGNC:25463]
SLA	0.689579	#N/A	#N/A	#N/A	#N/A	#N/A	#N/A	#N/A	#N/A	#N/A	#N/A	#N/A	#N/A	#N/A	#N/A	#N/A	1.14786	0.566072	4.36563	#N/A	4	ENSG00000155926	SLA	protein_coding	Src like adaptor [Source:HGNC Symbol;Acc:HGNC:10902]
#254295	#N/A	#N/A	1.40332	#N/A	#N/A	0.641878	#N/A	#N/A	#N/A	#N/A	0.965831	#N/A	#N/A	#N/A	#N/A	#N/A	#N/A	#N/A	0.56601	#N/A	4	ENSG00000254295		lncRNA	novel transcript
#239300	#N/A	#N/A	1.16454	#N/A	#N/A	#N/A	#N/A	#N/A	#N/A	#N/A	#N/A	0.811915	0.565886	#N/A	#N/A	#N/A	#N/A	#N/A	3.63387	#N/A	4	ENSG00000239300		lncRNA	novel transcript
SSTR2	#N/A	#N/A	1.13129	1.7143	#N/A	#N/A	#N/A	0.565515	#N/A	#N/A	#N/A	1.13935	#N/A	#N/A	#N/A	#N/A	#N/A	#N/A	#N/A	#N/A	4	ENSG00000180616	SSTR2	protein_coding	somatostatin receptor 2 [Source:HGNC Symbol;Acc:HGNC:11331]
PRDM4-AS1	#N/A	#N/A	2.91925	#N/A	#N/A	#N/A	#N/A	0.565384	#N/A	#N/A	#N/A	0.830651	#N/A	#N/A	#N/A	#N/A	#N/A	#N/A	4.54146	#N/A	4	ENSG00000258136	PRDM4-AS1	lncRNA	PRDM4 antisense RNA 1 [Source:HGNC Symbol;Acc:HGNC:56186]
#249388	#N/A	1.57121	1.23686	1.98446	#N/A	#N/A	#N/A	#N/A	#N/A	#N/A	#N/A	#N/A	0.564582	#N/A	#N/A	#N/A	#N/A	#N/A	#N/A	#N/A	4	ENSG00000249388		lncRNA	novel transcript
#235111	#N/A	#N/A	0.701171	#N/A	#N/A	#N/A	#N/A	0.564445	#N/A	#N/A	#N/A	0.7781	#N/A	#N/A	#N/A	#N/A	#N/A	#N/A	6.4093	#N/A	4	ENSG00000235111		lncRNA	novel transcript
#279345	0.564249	#N/A	1.70441	#N/A	#N/A	#N/A	#N/A	#N/A	#N/A	#N/A	#N/A	1.2836	#N/A	#N/A	#N/A	#N/A	#N/A	#N/A	4.08928	#N/A	4	ENSG00000279345		lncRNA	novel transcript, antisense to BRD1
ADNP-AS1	#N/A	#N/A	1.17841	#N/A	#N/A	#N/A	#N/A	#N/A	#N/A	#N/A	0.563618	0.785104	#N/A	#N/A	#N/A	#N/A	#N/A	#N/A	4.66085	#N/A	4	ENSG00000259456	ADNP-AS1	lncRNA	ADNP antisense RNA 1 [Source:HGNC Symbol;Acc:HGNC:51227]
TMEM266	#N/A	#N/A	1.41861	#N/A	#N/A	#N/A	#N/A	0.563557	#N/A	#N/A	#N/A	0.961686	#N/A	#N/A	#N/A	#N/A	#N/A	#N/A	5.02074	#N/A	4	ENSG00000169758	TMEM266	protein_coding	transmembrane protein 266 [Source:HGNC Symbol;Acc:HGNC:26763]
SFT2D3	#N/A	0.628289	#N/A	0.563124	#N/A	#N/A	#N/A	#N/A	#N/A	#N/A	#N/A	#N/A	#N/A	1.06134	#N/A	#N/A	#N/A	#N/A	4.99673	#N/A	4	ENSG00000173349	SFT2D3	protein_coding	SFT2 domain containing 3 [Source:HGNC Symbol;Acc:HGNC:28767]
VPS26B	1.15435	#N/A	#N/A	#N/A	#N/A	#N/A	#N/A	#N/A	#N/A	#N/A	#N/A	#N/A	0.56246	#N/A	#N/A	#N/A	#N/A	0.79876	3.13029	#N/A	4	ENSG00000151502	VPS26B	protein_coding	VPS26, retromer complex component B [Source:HGNC Symbol;Acc:HGNC:28119]
ZNF596	#N/A	0.562453	1.39972	#N/A	#N/A	#N/A	#N/A	#N/A	#N/A	#N/A	#N/A	#N/A	0.773047	#N/A	#N/A	#N/A	#N/A	#N/A	4.36944	#N/A	4	ENSG00000172748	ZNF596	protein_coding	zinc finger protein 596 [Source:HGNC Symbol;Acc:HGNC:27268]
#265218	#N/A	#N/A	0.980425	0.562074	#N/A	#N/A	#N/A	#N/A	#N/A	#N/A	#N/A	0.647059	#N/A	#N/A	#N/A	#N/A	#N/A	#N/A	3.53148	#N/A	4	ENSG00000265218		lncRNA	novel transcript, antisense to LRRC37A3
AJUBA-DT	#N/A	#N/A	2.32077	#N/A	#N/A	0.645811	#N/A	#N/A	#N/A	#N/A	#N/A	1.50497	#N/A	#N/A	#N/A	#N/A	#N/A	#N/A	0.561864	#N/A	4	ENSG00000258457	AJUBA-DT	lncRNA	AJUBA divergent transcript [Source:HGNC Symbol;Acc:HGNC:55449]
NFS1	#N/A	#N/A	0.726785	0.561399	#N/A	#N/A	#N/A	#N/A	#N/A	#N/A	#N/A	#N/A	#N/A	#N/A	#N/A	#N/A	1.14318	#N/A	2.66302	#N/A	4	ENSG00000244005	NFS1	protein_coding	NFS1 cysteine desulfurase [Source:HGNC Symbol;Acc:HGNC:15910]
RELL1	2.27612	#N/A	#N/A	#N/A	#N/A	#N/A	#N/A	#N/A	#N/A	#N/A	#N/A	#N/A	#N/A	#N/A	#N/A	0.558008	#N/A	0.825065	8.70092	#N/A	4	ENSG00000181826	RELL1	protein_coding	RELT like 1 [Source:HGNC Symbol;Acc:HGNC:27379]
PLIN2	0.646852	#N/A	#N/A	#N/A	#N/A	#N/A	#N/A	#N/A	#N/A	#N/A	#N/A	#N/A	#N/A	#N/A	#N/A	0.552938	1.41423	#N/A	3.19231	#N/A	4	ENSG00000147872	PLIN2	protein_coding	perilipin 2 [Source:HGNC Symbol;Acc:HGNC:248]
DIAPH1-AS1	0.551409	#N/A	1.76428	#N/A	#N/A	#N/A	#N/A	#N/A	#N/A	#N/A	#N/A	#N/A	#N/A	#N/A	#N/A	#N/A	#N/A	0.782659	4.09698	#N/A	4	ENSG00000246422	DIAPH1-AS1	lncRNA	DIAPH1 antisense RNA 1 [Source:HGNC Symbol;Acc:HGNC:40177]
TMEM68	#N/A	0.611239	0.981072	0.548518	#N/A	#N/A	#N/A	#N/A	#N/A	#N/A	#N/A	#N/A	#N/A	#N/A	#N/A	#N/A	#N/A	#N/A	6.51033	#N/A	4	ENSG00000167904	TMEM68	protein_coding	transmembrane protein 68 [Source:HGNC Symbol;Acc:HGNC:26510]
PFAS	#N/A	#N/A	#N/A	0.667818	#N/A	#N/A	#N/A	#N/A	#N/A	0.548427	0.652232	#N/A	#N/A	#N/A	#N/A	#N/A	#N/A	#N/A	4.78017	#N/A	4	ENSG00000178921	PFAS	protein_coding	phosphoribosylformylglycinamidine synthase [Source:HGNC Symbol;Acc:HGNC:8863]
PRR7	#N/A	#N/A	1.07388	0.611483	#N/A	#N/A	#N/A	#N/A	#N/A	0.547981	#N/A	#N/A	1.4032	#N/A	#N/A	#N/A	#N/A	#N/A	#N/A	#N/A	4	ENSG00000131188	PRR7	protein_coding	proline rich 7, synaptic [Source:HGNC Symbol;Acc:HGNC:28130]
#224764	#N/A	#N/A	1.64631	#N/A	#N/A	#N/A	#N/A	#N/A	#N/A	#N/A	0.862458	1.11054	#N/A	#N/A	#N/A	#N/A	#N/A	#N/A	0.547543	#N/A	4	ENSG00000224764		lncRNA	novel transcript
MCRIP2	#N/A	#N/A	#N/A	#N/A	#N/A	#N/A	#N/A	#N/A	#N/A	0.726433	0.540681	#N/A	#N/A	#N/A	#N/A	0.874617	#N/A	#N/A	4.31646	#N/A	4	ENSG00000172366	MCRIP2	protein_coding	MAPK regulated corepressor interacting protein 2 [Source:HGNC Symbol;Acc:HGNC:14142]
HEIH	#N/A	#N/A	#N/A	#N/A	#N/A	0.539045	#N/A	#N/A	#N/A	0.977999	#N/A	#N/A	#N/A	#N/A	#N/A	#N/A	1.09988	#N/A	0.729526	#N/A	4	ENSG00000278970	HEIH	lncRNA	hepatocellular carcinoma up-regulated EZH2-associated long non-coding RNA [Source:HGNC Symbol;Acc:HGNC:45049]
ZRANB2-DT	#N/A	#N/A	#N/A	1.2404	#N/A	0.537073	#N/A	#N/A	#N/A	#N/A	#N/A	1.38039	#N/A	#N/A	#N/A	#N/A	#N/A	#N/A	4.93597	#N/A	4	ENSG00000229956	ZRANB2-DT	lncRNA	ZRANB2 divergent transcript [Source:HGNC Symbol;Acc:HGNC:43595]
EIF1B	#N/A	0.563198	#N/A	#N/A	#N/A	#N/A	#N/A	#N/A	#N/A	#N/A	#N/A	#N/A	#N/A	0.654674	0.536768	#N/A	#N/A	#N/A	1.47891	#N/A	4	ENSG00000114784	EIF1B	protein_coding	eukaryotic translation initiation factor 1B [Source:HGNC Symbol;Acc:HGNC:30792]
PRR5	0.535916	#N/A	3.69669	#N/A	#N/A	#N/A	#N/A	#N/A	#N/A	#N/A	#N/A	#N/A	2.6642	#N/A	#N/A	#N/A	#N/A	#N/A	3.90089	#N/A	4	ENSG00000186654	PRR5	protein_coding	proline rich 5 [Source:HGNC Symbol;Acc:HGNC:31682]
SETD4	#N/A	#N/A	0.631503	0.532299	#N/A	#N/A	#N/A	#N/A	#N/A	#N/A	#N/A	#N/A	0.700889	#N/A	#N/A	#N/A	#N/A	#N/A	6.67767	#N/A	4	ENSG00000185917	SETD4	protein_coding	SET domain containing 4 [Source:HGNC Symbol;Acc:HGNC:1258]
CSTF1	#N/A	0.532165	#N/A	0.995116	#N/A	#N/A	#N/A	#N/A	#N/A	#N/A	#N/A	#N/A	0.759522	#N/A	#N/A	#N/A	#N/A	#N/A	2.71257	#N/A	4	ENSG00000101138	CSTF1	protein_coding	cleavage stimulation factor subunit 1 [Source:HGNC Symbol;Acc:HGNC:2483]
ZFP69	#N/A	0.531675	1.19434	#N/A	#N/A	#N/A	#N/A	#N/A	#N/A	#N/A	#N/A	#N/A	#N/A	1.38225	#N/A	#N/A	#N/A	#N/A	3.64234	#N/A	4	ENSG00000187815	ZFP69	protein_coding	ZFP69 zinc finger protein [Source:HGNC Symbol;Acc:HGNC:24708]
MRPS18C	#N/A	0.625726	#N/A	#N/A	#N/A	#N/A	#N/A	#N/A	#N/A	0.531265	#N/A	#N/A	#N/A	#N/A	#N/A	0.635467	#N/A	#N/A	6.4562	#N/A	4	ENSG00000163319	MRPS18C	protein_coding	mitochondrial ribosomal protein S18C [Source:HGNC Symbol;Acc:HGNC:16633]
CEP97	#N/A	#N/A	1.15318	0.530502	#N/A	#N/A	#N/A	#N/A	#N/A	#N/A	#N/A	#N/A	0.677123	#N/A	#N/A	#N/A	#N/A	#N/A	6.674	#N/A	4	ENSG00000182504	CEP97	protein_coding	centrosomal protein 97 [Source:HGNC Symbol;Acc:HGNC:26244]
HPF1	#N/A	0.530088	#N/A	#N/A	#N/A	#N/A	#N/A	#N/A	#N/A	#N/A	#N/A	#N/A	#N/A	#N/A	#N/A	#N/A	1.29658	0.980971	3.89145	#N/A	4	ENSG00000056050	HPF1	protein_coding	histone PARylation factor 1 [Source:HGNC Symbol;Acc:HGNC:26051]
SAAL1	#N/A	#N/A	0.529557	#N/A	#N/A	#N/A	#N/A	#N/A	#N/A	#N/A	#N/A	#N/A	0.728095	#N/A	#N/A	#N/A	#N/A	0.959949	5.65991	#N/A	4	ENSG00000166788	SAAL1	protein_coding	serum amyloid A like 1 [Source:HGNC Symbol;Acc:HGNC:25158]
ZNF350-AS1	#N/A	#N/A	2.04426	0.529452	#N/A	#N/A	#N/A	#N/A	#N/A	#N/A	#N/A	0.946937	#N/A	#N/A	#N/A	#N/A	#N/A	#N/A	6.16615	#N/A	4	ENSG00000269235	ZNF350-AS1	lncRNA	ZNF350 antisense RNA 1 [Source:HGNC Symbol;Acc:HGNC:48598]
POLH-AS1	#N/A	#N/A	1.0263	0.897172	#N/A	#N/A	#N/A	#N/A	#N/A	#N/A	#N/A	1.28251	#N/A	#N/A	#N/A	#N/A	#N/A	#N/A	0.529055	#N/A	4	ENSG00000203362	POLH-AS1	lncRNA	POLH antisense RNA 1 [Source:HGNC Symbol;Acc:HGNC:40459]
CA1	#N/A	#N/A	2.02995	1.95619	#N/A	#N/A	#N/A	1.06682	#N/A	#N/A	#N/A	#N/A	#N/A	#N/A	#N/A	#N/A	#N/A	#N/A	0.529019	#N/A	4	ENSG00000133742	CA1	protein_coding	carbonic anhydrase 1 [Source:HGNC Symbol;Acc:HGNC:1368]
ANO8	1.89102	#N/A	#N/A	#N/A	#N/A	#N/A	#N/A	#N/A	#N/A	#N/A	0.527702	0.741636	#N/A	#N/A	#N/A	#N/A	#N/A	#N/A	5.51094	#N/A	4	ENSG00000074855	ANO8	protein_coding	anoctamin 8 [Source:HGNC Symbol;Acc:HGNC:29329]
DARS2	#N/A	0.527597	0.573249	#N/A	#N/A	#N/A	#N/A	#N/A	#N/A	#N/A	#N/A	0.589311	#N/A	#N/A	#N/A	#N/A	#N/A	#N/A	3.22383	#N/A	4	ENSG00000117593	DARS2	protein_coding	aspartyl-tRNA synthetase 2, mitochondrial [Source:HGNC Symbol;Acc:HGNC:25538]
ZFP41	#N/A	#N/A	#N/A	0.620841	#N/A	0.525847	#N/A	#N/A	0.602866	#N/A	#N/A	#N/A	#N/A	#N/A	#N/A	#N/A	#N/A	#N/A	3.33531	#N/A	4	ENSG00000181638	ZFP41	protein_coding	ZFP41 zinc finger protein [Source:HGNC Symbol;Acc:HGNC:26786]
#253652	#N/A	#N/A	0.525516	0.856453	#N/A	#N/A	#N/A	#N/A	#N/A	1.03648	1.04117	#N/A	#N/A	#N/A	#N/A	#N/A	#N/A	#N/A	#N/A	#N/A	4	ENSG00000253652		lncRNA	novel transcript
PLXNC1	#N/A	#N/A	#N/A	#N/A	#N/A	#N/A	#N/A	#N/A	#N/A	#N/A	#N/A	0.523906	#N/A	0.886265	#N/A	0.576494	#N/A	#N/A	8.43085	#N/A	4	ENSG00000136040	PLXNC1	protein_coding	plexin C1 [Source:HGNC Symbol;Acc:HGNC:9106]
TVP23C	0.902346	#N/A	0.522857	0.595889	#N/A	#N/A	#N/A	#N/A	#N/A	#N/A	#N/A	#N/A	#N/A	#N/A	#N/A	#N/A	#N/A	#N/A	7.8988	#N/A	4	ENSG00000175106	TVP23C	protein_coding	trans-golgi network vesicle protein 23 homolog C [Source:HGNC Symbol;Acc:HGNC:30453]
#286997	#N/A	#N/A	1.77025	#N/A	#N/A	#N/A	#N/A	0.522318	#N/A	#N/A	#N/A	#N/A	0.733041	#N/A	#N/A	#N/A	#N/A	#N/A	4.22403	#N/A	4	ENSG00000286997		lncRNA	novel transcript, antisense to BCAS3
NBPF20	#N/A	#N/A	#N/A	#N/A	#N/A	#N/A	#N/A	#N/A	#N/A	0.598543	#N/A	#N/A	#N/A	1.34381	#N/A	0.517321	#N/A	#N/A	4.78599	#N/A	4	ENSG00000162825	NBPF20	protein_coding	NBPF member 20 [Source:HGNC Symbol;Acc:HGNC:32000]
ALG14	#N/A	#N/A	#N/A	0.798062	#N/A	#N/A	#N/A	#N/A	#N/A	#N/A	#N/A	0.516234	#N/A	#N/A	#N/A	0.909931	#N/A	#N/A	5.79022	#N/A	4	ENSG00000172339	ALG14	protein_coding	ALG14 UDP-N-acetylglucosaminyltransferase subunit [Source:HGNC Symbol;Acc:HGNC:28287]
ISCA2	#N/A	1.15459	#N/A	#N/A	#N/A	#N/A	#N/A	#N/A	#N/A	0.514635	#N/A	#N/A	#N/A	#N/A	#N/A	0.610297	#N/A	#N/A	2.3381	#N/A	4	ENSG00000165898	ISCA2	protein_coding	iron-sulfur cluster assembly 2 [Source:HGNC Symbol;Acc:HGNC:19857]
DDX5	#N/A	#N/A	#N/A	#N/A	#N/A	#N/A	#N/A	#N/A	#N/A	#N/A	#N/A	#N/A	#N/A	0.51341	#N/A	#N/A	#N/A	0.568104	7.30617	0.846861	4	ENSG00000108654	DDX5	protein_coding	DEAD-box helicase 5 [Source:HGNC Symbol;Acc:HGNC:2746]
GAU1	#N/A	#N/A	3.1937	0.917348	#N/A	#N/A	#N/A	#N/A	#N/A	#N/A	#N/A	1.7707	#N/A	#N/A	#N/A	#N/A	#N/A	#N/A	0.512998	#N/A	4	ENSG00000255474	GAU1	lncRNA	GALNT8 antisense upstream 1 [Source:HGNC Symbol;Acc:HGNC:53880]
CMTM4	1.34489	#N/A	#N/A	#N/A	#N/A	#N/A	#N/A	#N/A	#N/A	#N/A	1.54594	#N/A	#N/A	#N/A	#N/A	0.845454	#N/A	#N/A	0.511115	#N/A	4	ENSG00000183723	CMTM4	protein_coding	CKLF like MARVEL transmembrane domain containing 4 [Source:HGNC Symbol;Acc:HGNC:19175]
PLBD1	#N/A	#N/A	#N/A	#N/A	#N/A	#N/A	#N/A	0.917868	#N/A	#N/A	1.39168	1.48312	#N/A	#N/A	#N/A	#N/A	#N/A	#N/A	0.510907	#N/A	4	ENSG00000121316	PLBD1	protein_coding	phospholipase B domain containing 1 [Source:HGNC Symbol;Acc:HGNC:26215]
MEMO1	#N/A	#N/A	#N/A	#N/A	#N/A	#N/A	#N/A	#N/A	#N/A	#N/A	0.509321	0.718216	#N/A	#N/A	#N/A	#N/A	#N/A	0.997987	5.80421	#N/A	4	ENSG00000162959	MEMO1	protein_coding	mediator of cell motility 1 [Source:HGNC Symbol;Acc:HGNC:14014]
BLM	#N/A	#N/A	0.581762	0.508966	#N/A	#N/A	#N/A	#N/A	#N/A	#N/A	#N/A	#N/A	0.852207	#N/A	#N/A	#N/A	#N/A	#N/A	4.06905	#N/A	4	ENSG00000197299	BLM	protein_coding	BLM RecQ like helicase [Source:HGNC Symbol;Acc:HGNC:1058]
PAXX	0.508549	#N/A	0.812567	0.575025	#N/A	#N/A	#N/A	#N/A	#N/A	#N/A	#N/A	#N/A	#N/A	#N/A	#N/A	#N/A	#N/A	#N/A	4.68983	#N/A	4	ENSG00000148362	PAXX	protein_coding	PAXX non-homologous end joining factor [Source:HGNC Symbol;Acc:HGNC:27849]
PIP4P2	#N/A	#N/A	#N/A	#N/A	#N/A	#N/A	#N/A	#N/A	#N/A	0.554852	#N/A	0.505633	#N/A	#N/A	#N/A	0.915671	#N/A	#N/A	0.945118	#N/A	4	ENSG00000155099	PIP4P2	protein_coding	phosphatidylinositol-4,5-bisphosphate 4-phosphatase 2 [Source:HGNC Symbol;Acc:HGNC:25452]
RPSA	#N/A	1.13153	#N/A	#N/A	0.50534	#N/A	#N/A	#N/A	#N/A	#N/A	#N/A	#N/A	#N/A	#N/A	#N/A	#N/A	1.53044	#N/A	4.40672	#N/A	4	ENSG00000168028	RPSA	protein_coding	ribosomal protein SA [Source:HGNC Symbol;Acc:HGNC:6502]
IRF1-AS1	#N/A	#N/A	0.637826	#N/A	#N/A	#N/A	#N/A	#N/A	#N/A	#N/A	#N/A	#N/A	0.971758	#N/A	#N/A	#N/A	0.504672	#N/A	5.90418	#N/A	4	ENSG00000197536	IRF1-AS1	lncRNA	IRF1 antisense RNA 1 [Source:HGNC Symbol;Acc:HGNC:33838]
MVP-DT	#N/A	#N/A	2.00604	0.503809	#N/A	#N/A	#N/A	#N/A	#N/A	#N/A	#N/A	#N/A	0.81794	#N/A	#N/A	#N/A	#N/A	#N/A	5.60022	#N/A	4	ENSG00000238045	MVP-DT	lncRNA	MVP divergent transcript [Source:HGNC Symbol;Acc:HGNC:56029]
GRIN2C	0.748565	#N/A	1.40353	0.502332	#N/A	#N/A	#N/A	#N/A	#N/A	#N/A	#N/A	#N/A	#N/A	#N/A	#N/A	#N/A	#N/A	#N/A	4.33068	#N/A	4	ENSG00000161509	GRIN2C	protein_coding	glutamate ionotropic receptor NMDA type subunit 2C [Source:HGNC Symbol;Acc:HGNC:4587]
L3HYPDH	#N/A	#N/A	0.761381	#N/A	#N/A	#N/A	#N/A	#N/A	#N/A	#N/A	#N/A	0.501292	0.559128	#N/A	#N/A	#N/A	#N/A	#N/A	5.73906	#N/A	4	ENSG00000126790	L3HYPDH	protein_coding	trans-L-3-hydroxyproline dehydratase [Source:HGNC Symbol;Acc:HGNC:20488]
ZNF600	#N/A	#N/A	1.39881	0.501208	#N/A	#N/A	#N/A	#N/A	#N/A	#N/A	#N/A	#N/A	0.609284	#N/A	#N/A	#N/A	#N/A	#N/A	4.76659	#N/A	4	ENSG00000189190	ZNF600	protein_coding	zinc finger protein 600 [Source:HGNC Symbol;Acc:HGNC:30951]
PPP2R1B	#N/A	#N/A	0.641542	0.500816	#N/A	#N/A	#N/A	#N/A	#N/A	#N/A	#N/A	#N/A	0.54417	#N/A	#N/A	#N/A	#N/A	#N/A	6.74195	#N/A	4	ENSG00000137713	PPP2R1B	protein_coding	protein phosphatase 2 scaffold subunit Abeta [Source:HGNC Symbol;Acc:HGNC:9303]
#286608	#N/A	#N/A	1.27651	0.582153	#N/A	#N/A	#N/A	#N/A	#N/A	#N/A	#N/A	0.500199	#N/A	#N/A	#N/A	#N/A	#N/A	#N/A	5.86977	#N/A	4	ENSG00000286608		lncRNA	novel transcript
GNPDA1	0.4995	#N/A	#N/A	#N/A	#N/A	#N/A	#N/A	#N/A	#N/A	#N/A	#N/A	#N/A	#N/A	#N/A	#N/A	0.694564	#N/A	1.43347	3.66935	#N/A	4	ENSG00000113552	GNPDA1	protein_coding	glucosamine-6-phosphate deaminase 1 [Source:HGNC Symbol;Acc:HGNC:4417]
SEC22C	#N/A	#N/A	0.613689	0.498806	#N/A	#N/A	#N/A	#N/A	#N/A	#N/A	#N/A	#N/A	#N/A	#N/A	#N/A	#N/A	#N/A	0.636914	7.48568	#N/A	4	ENSG00000093183	SEC22C	protein_coding	SEC22 homolog C, vesicle trafficking protein [Source:HGNC Symbol;Acc:HGNC:16828]
MLANA	#N/A	0.49872	2.7345	#N/A	#N/A	#N/A	#N/A	#N/A	#N/A	#N/A	#N/A	0.938034	#N/A	#N/A	#N/A	#N/A	#N/A	#N/A	2.15453	#N/A	4	ENSG00000120215	MLANA	protein_coding	melan-A [Source:HGNC Symbol;Acc:HGNC:7124]
SLC25A4	#N/A	#N/A	6.68097	3.52558	#N/A	#N/A	#N/A	#N/A	#N/A	#N/A	#N/A	#N/A	2.41038	#N/A	#N/A	#N/A	#N/A	#N/A	0.498341	#N/A	4	ENSG00000151729	SLC25A4	protein_coding	solute carrier family 25 member 4 [Source:HGNC Symbol;Acc:HGNC:10990]
TRIM59	#N/A	0.496173	1.3493	1.86652	#N/A	#N/A	#N/A	#N/A	#N/A	#N/A	#N/A	#N/A	#N/A	#N/A	#N/A	#N/A	#N/A	#N/A	6.17866	#N/A	4	ENSG00000213186	TRIM59	protein_coding	tripartite motif containing 59 [Source:HGNC Symbol;Acc:HGNC:30834]
CCDC92#119242	#N/A	#N/A	0.495767	1.38615	#N/A	#N/A	#N/A	#N/A	#N/A	#N/A	#N/A	#N/A	0.614624	#N/A	#N/A	#N/A	#N/A	#N/A	1.30235	#N/A	4	ENSG00000119242	CCDC92	protein_coding	coiled-coil domain containing 92 [Source:HGNC Symbol;Acc:HGNC:29563]
ZNF418	#N/A	#N/A	#N/A	#N/A	#N/A	#N/A	#N/A	#N/A	1.03507	1.35821	1.89455	#N/A	#N/A	#N/A	#N/A	#N/A	#N/A	#N/A	0.494375	#N/A	4	ENSG00000196724	ZNF418	protein_coding	zinc finger protein 418 [Source:HGNC Symbol;Acc:HGNC:20647]
ERMP1	#N/A	#N/A	1.37875	0.772489	#N/A	#N/A	#N/A	#N/A	#N/A	#N/A	#N/A	#N/A	0.492824	#N/A	#N/A	#N/A	#N/A	#N/A	4.1006	#N/A	4	ENSG00000099219	ERMP1	protein_coding	endoplasmic reticulum metallopeptidase 1 [Source:HGNC Symbol;Acc:HGNC:23703]
ADI1#182551	#N/A	#N/A	#N/A	#N/A	#N/A	#N/A	#N/A	#N/A	0.557318	1.12921	0.492196	#N/A	#N/A	#N/A	#N/A	0.574181	#N/A	#N/A	#N/A	#N/A	4	ENSG00000182551	ADI1	protein_coding	acireductone dioxygenase 1 [Source:HGNC Symbol;Acc:HGNC:30576]
ATP6V1G1	#N/A	0.491564	#N/A	#N/A	#N/A	#N/A	#N/A	#N/A	#N/A	#N/A	#N/A	#N/A	#N/A	#N/A	#N/A	#N/A	0.681834	0.75002	1.9419	#N/A	4	ENSG00000136888	ATP6V1G1	protein_coding	ATPase H+ transporting V1 subunit G1 [Source:HGNC Symbol;Acc:HGNC:864]
PDCD5	#N/A	0.72347	#N/A	#N/A	#N/A	#N/A	#N/A	#N/A	#N/A	0.489457	#N/A	#N/A	#N/A	#N/A	#N/A	#N/A	1.1365	#N/A	4.03076	#N/A	4	ENSG00000105185	PDCD5	protein_coding	programmed cell death 5 [Source:HGNC Symbol;Acc:HGNC:8764]
SMG9	#N/A	#N/A	#N/A	#N/A	#N/A	#N/A	#N/A	#N/A	0.661841	#N/A	#N/A	0.489228	#N/A	#N/A	#N/A	0.585927	#N/A	#N/A	3.63516	#N/A	4	ENSG00000105771	SMG9	protein_coding	SMG9 nonsense mediated mRNA decay factor [Source:HGNC Symbol;Acc:HGNC:25763]
CDC7	0.489227	#N/A	0.959676	2.73604	#N/A	#N/A	#N/A	#N/A	#N/A	#N/A	#N/A	#N/A	#N/A	#N/A	#N/A	#N/A	#N/A	#N/A	2.3175	#N/A	4	ENSG00000097046	CDC7	protein_coding	cell division cycle 7 [Source:HGNC Symbol;Acc:HGNC:1745]
COQ7	#N/A	#N/A	#N/A	#N/A	#N/A	#N/A	#N/A	#N/A	#N/A	#N/A	0.48799	#N/A	0.600486	#N/A	0.768624	#N/A	#N/A	#N/A	5.30127	#N/A	4	ENSG00000167186	COQ7	protein_coding	coenzyme Q7, hydroxylase [Source:HGNC Symbol;Acc:HGNC:2244]
NAP1L5	1.19206	#N/A	1.5405	1.59207	#N/A	#N/A	#N/A	#N/A	#N/A	#N/A	#N/A	#N/A	#N/A	#N/A	#N/A	#N/A	#N/A	#N/A	0.48719	#N/A	4	ENSG00000177432	NAP1L5	protein_coding	nucleosome assembly protein 1 like 5 [Source:HGNC Symbol;Acc:HGNC:19968]
SNAP47	#N/A	#N/A	0.943734	0.482876	#N/A	#N/A	#N/A	#N/A	#N/A	#N/A	#N/A	#N/A	1.08174	#N/A	#N/A	#N/A	#N/A	#N/A	5.89731	#N/A	4	ENSG00000143740	SNAP47	protein_coding	synaptosome associated protein 47 [Source:HGNC Symbol;Acc:HGNC:30669]
ZNF765	#N/A	#N/A	1.04701	0.482639	#N/A	#N/A	#N/A	#N/A	#N/A	#N/A	#N/A	#N/A	0.550717	#N/A	#N/A	#N/A	#N/A	#N/A	6.6182	#N/A	4	ENSG00000196417	ZNF765	protein_coding	zinc finger protein 765 [Source:HGNC Symbol;Acc:HGNC:25092]
ZSCAN12	#N/A	0.482625	0.762267	0.913138	#N/A	#N/A	#N/A	#N/A	#N/A	#N/A	#N/A	#N/A	#N/A	#N/A	#N/A	#N/A	#N/A	#N/A	4.51654	#N/A	4	ENSG00000158691	ZSCAN12	protein_coding	zinc finger and SCAN domain containing 12 [Source:HGNC Symbol;Acc:HGNC:13172]
SEPSECS-AS1	#N/A	0.482422	0.897428	0.560992	#N/A	#N/A	#N/A	#N/A	#N/A	#N/A	#N/A	#N/A	#N/A	#N/A	#N/A	#N/A	#N/A	#N/A	2.75676	#N/A	4	ENSG00000281501	SEPSECS-AS1	lncRNA	SEPSECS antisense RNA 1 (head to head) [Source:HGNC Symbol;Acc:HGNC:27737]
NUTM2G	#N/A	#N/A	1.30053	#N/A	#N/A	#N/A	#N/A	#N/A	#N/A	#N/A	0.795813	1.23364	#N/A	#N/A	#N/A	#N/A	#N/A	#N/A	0.482009	#N/A	4	ENSG00000188152	NUTM2G	protein_coding	NUT family member 2G [Source:HGNC Symbol;Acc:HGNC:23449]
KAT2B	#N/A	#N/A	0.921342	0.48013	#N/A	#N/A	#N/A	#N/A	#N/A	#N/A	#N/A	#N/A	0.526624	#N/A	#N/A	#N/A	#N/A	#N/A	6.39317	#N/A	4	ENSG00000114166	KAT2B	protein_coding	lysine acetyltransferase 2B [Source:HGNC Symbol;Acc:HGNC:8638]
LRIF1	#N/A	0.595302	0.478723	0.712673	#N/A	#N/A	#N/A	#N/A	#N/A	#N/A	#N/A	#N/A	#N/A	#N/A	#N/A	#N/A	#N/A	#N/A	6.17241	#N/A	4	ENSG00000121931	LRIF1	protein_coding	ligand dependent nuclear receptor interacting factor 1 [Source:HGNC Symbol;Acc:HGNC:30299]
ZNF226	#N/A	0.674249	0.708443	0.47633	#N/A	#N/A	#N/A	#N/A	#N/A	#N/A	#N/A	#N/A	#N/A	#N/A	#N/A	#N/A	#N/A	#N/A	2.4305	#N/A	4	ENSG00000167380	ZNF226	protein_coding	zinc finger protein 226 [Source:HGNC Symbol;Acc:HGNC:13019]
#269482	#N/A	#N/A	1.10602	1.09033	#N/A	#N/A	#N/A	0.949776	#N/A	#N/A	#N/A	#N/A	#N/A	#N/A	#N/A	#N/A	#N/A	#N/A	0.475857	#N/A	4	ENSG00000269482		lncRNA	novel transcript, antisense to NPRL3
#255910	#N/A	#N/A	4.77305	2.32042	#N/A	#N/A	#N/A	#N/A	#N/A	#N/A	#N/A	#N/A	3.61623	#N/A	#N/A	#N/A	#N/A	#N/A	0.470871	#N/A	4	ENSG00000255910		lncRNA	novel transcript
RECQL5	#N/A	#N/A	#N/A	#N/A	#N/A	#N/A	#N/A	#N/A	#N/A	0.469476	0.491612	#N/A	#N/A	#N/A	0.789018	#N/A	#N/A	#N/A	3.29205	#N/A	4	ENSG00000108469	RECQL5	protein_coding	RecQ like helicase 5 [Source:HGNC Symbol;Acc:HGNC:9950]
SF3A2	#N/A	#N/A	0.72603	#N/A	#N/A	#N/A	#N/A	#N/A	#N/A	#N/A	#N/A	#N/A	0.469002	#N/A	#N/A	#N/A	0.747394	#N/A	3.62587	#N/A	4	ENSG00000104897	SF3A2	protein_coding	splicing factor 3a subunit 2 [Source:HGNC Symbol;Acc:HGNC:10766]
SNHG16	#N/A	#N/A	#N/A	0.496852	#N/A	#N/A	#N/A	#N/A	#N/A	#N/A	#N/A	#N/A	#N/A	#N/A	#N/A	0.468056	#N/A	0.77861	4.26161	#N/A	4	ENSG00000163597	SNHG16	lncRNA	small nucleolar RNA host gene 16 [Source:HGNC Symbol;Acc:HGNC:44352]
PSPH	#N/A	#N/A	#N/A	#N/A	#N/A	0.467798	#N/A	#N/A	#N/A	0.782284	1.09892	#N/A	#N/A	#N/A	#N/A	#N/A	#N/A	#N/A	3.30867	#N/A	4	ENSG00000146733	PSPH	protein_coding	phosphoserine phosphatase [Source:HGNC Symbol;Acc:HGNC:9577]
CNIH4	0.466837	#N/A	#N/A	#N/A	#N/A	#N/A	#N/A	#N/A	#N/A	#N/A	#N/A	#N/A	#N/A	#N/A	#N/A	#N/A	1.31027	0.743335	7.46121	#N/A	4	ENSG00000143771	CNIH4	protein_coding	cornichon family AMPA receptor auxiliary protein 4 [Source:HGNC Symbol;Acc:HGNC:25013]
ZNF22	#N/A	0.82198	#N/A	1.12275	#N/A	0.466211	#N/A	#N/A	#N/A	#N/A	#N/A	#N/A	#N/A	#N/A	#N/A	#N/A	#N/A	#N/A	3.08714	#N/A	4	ENSG00000165512	ZNF22	protein_coding	zinc finger protein 22 [Source:HGNC Symbol;Acc:HGNC:13012]
UBE2T	#N/A	1.20196	4.57623	#N/A	#N/A	#N/A	#N/A	#N/A	#N/A	#N/A	#N/A	#N/A	1.10474	#N/A	#N/A	#N/A	#N/A	#N/A	0.462199	#N/A	4	ENSG00000077152	UBE2T	protein_coding	ubiquitin conjugating enzyme E2 T [Source:HGNC Symbol;Acc:HGNC:25009]
TAF1C	#N/A	#N/A	0.489174	#N/A	#N/A	#N/A	#N/A	#N/A	#N/A	#N/A	0.461466	0.498752	#N/A	#N/A	#N/A	#N/A	#N/A	#N/A	6.05661	#N/A	4	ENSG00000103168	TAF1C	protein_coding	TATA-box binding protein associated factor, RNA polymerase I subunit C [Source:HGNC Symbol;Acc:HGNC:11534]
TEX264	#N/A	0.4585	#N/A	#N/A	#N/A	#N/A	#N/A	#N/A	#N/A	#N/A	#N/A	#N/A	#N/A	#N/A	#N/A	#N/A	1.16854	#N/A	3.39079	1.59057	4	ENSG00000164081	TEX264	protein_coding	testis expressed 264, ER-phagy receptor [Source:HGNC Symbol;Acc:HGNC:30247]
MBIP	#N/A	0.525576	0.634157	0.458384	#N/A	#N/A	#N/A	#N/A	#N/A	#N/A	#N/A	#N/A	#N/A	#N/A	#N/A	#N/A	#N/A	#N/A	4.78402	#N/A	4	ENSG00000151332	MBIP	protein_coding	MAP3K12 binding inhibitory protein 1 [Source:HGNC Symbol;Acc:HGNC:20427]
MRPL52	#N/A	0.561621	#N/A	#N/A	#N/A	#N/A	#N/A	#N/A	#N/A	0.457378	#N/A	#N/A	#N/A	#N/A	#N/A	#N/A	0.728109	#N/A	2.65084	#N/A	4	ENSG00000172590	MRPL52	protein_coding	mitochondrial ribosomal protein L52 [Source:HGNC Symbol;Acc:HGNC:16655]
PABPC1L	#N/A	#N/A	0.456493	0.609677	#N/A	#N/A	#N/A	#N/A	#N/A	#N/A	#N/A	0.601358	#N/A	#N/A	#N/A	#N/A	#N/A	#N/A	6.62659	#N/A	4	ENSG00000101104	PABPC1L	protein_coding	poly(A) binding protein cytoplasmic 1 like [Source:HGNC Symbol;Acc:HGNC:15797]
ZFP69B	#N/A	#N/A	1.31531	#N/A	#N/A	#N/A	#N/A	#N/A	#N/A	#N/A	#N/A	#N/A	#N/A	#N/A	#N/A	0.994299	1.39262	#N/A	0.456403	#N/A	4	ENSG00000187801	ZFP69B	protein_coding	ZFP69 zinc finger protein B [Source:HGNC Symbol;Acc:HGNC:28053]
NPIPB4#185864	#N/A	#N/A	0.456323	#N/A	#N/A	#N/A	#N/A	#N/A	#N/A	#N/A	0.466413	0.533038	#N/A	#N/A	#N/A	#N/A	#N/A	#N/A	6.16409	#N/A	4	ENSG00000185864	NPIPB4	protein_coding	nuclear pore complex interacting protein family member B4 [Source:HGNC Symbol;Acc:HGNC:41985]
#260267	#N/A	#N/A	#N/A	1.21604	#N/A	0.455277	#N/A	#N/A	#N/A	0.734435	#N/A	#N/A	#N/A	#N/A	#N/A	#N/A	#N/A	#N/A	2.79234	#N/A	4	ENSG00000260267		lncRNA	novel transcript, antisense to ARMC5
#287721	#N/A	#N/A	1.64974	1.25938	#N/A	#N/A	#N/A	#N/A	#N/A	#N/A	#N/A	1.40349	#N/A	#N/A	#N/A	#N/A	#N/A	#N/A	0.454522	#N/A	4	ENSG00000287721		lncRNA	novel transcript
NUP188	#N/A	#N/A	0.804498	0.453665	#N/A	#N/A	#N/A	#N/A	#N/A	#N/A	#N/A	#N/A	0.515499	#N/A	#N/A	#N/A	#N/A	#N/A	7.76759	#N/A	4	ENSG00000095319	NUP188	protein_coding	nucleoporin 188 [Source:HGNC Symbol;Acc:HGNC:17859]
CCDC93	#N/A	#N/A	#N/A	#N/A	#N/A	#N/A	#N/A	#N/A	#N/A	#N/A	#N/A	#N/A	0.453417	#N/A	#N/A	#N/A	0.696776	0.641308	8.65166	#N/A	4	ENSG00000125633	CCDC93	protein_coding	coiled-coil domain containing 93 [Source:HGNC Symbol;Acc:HGNC:25611]
SEC61A2	#N/A	0.452933	1.46033	1.01817	#N/A	#N/A	#N/A	#N/A	#N/A	#N/A	#N/A	#N/A	#N/A	#N/A	#N/A	#N/A	#N/A	#N/A	6.83756	#N/A	4	ENSG00000065665	SEC61A2	protein_coding	SEC61 translocon subunit alpha 2 [Source:HGNC Symbol;Acc:HGNC:17702]
HIGD1C	#N/A	#N/A	#N/A	1.29446	#N/A	#N/A	#N/A	#N/A	#N/A	0.702607	1.42422	#N/A	#N/A	#N/A	#N/A	#N/A	#N/A	#N/A	0.452912	#N/A	4	ENSG00000214511	HIGD1C	protein_coding	HIG1 hypoxia inducible domain family member 1C [Source:HGNC Symbol;Acc:HGNC:28044]
ZNHIT3#273611	#N/A	0.694257	0.452229	#N/A	#N/A	#N/A	#N/A	#N/A	#N/A	#N/A	#N/A	#N/A	#N/A	#N/A	#N/A	#N/A	0.726247	#N/A	3.18837	#N/A	4	ENSG00000273611	ZNHIT3	protein_coding	zinc finger HIT-type containing 3 [Source:HGNC Symbol;Acc:HGNC:12309]
SESN1	0.452087	#N/A	#N/A	#N/A	#N/A	#N/A	#N/A	#N/A	#N/A	#N/A	#N/A	#N/A	0.518405	0.929846	#N/A	#N/A	#N/A	#N/A	6.18108	#N/A	4	ENSG00000080546	SESN1	protein_coding	sestrin 1 [Source:HGNC Symbol;Acc:HGNC:21595]
HLCS	0.45136	#N/A	1.45553	#N/A	#N/A	#N/A	#N/A	#N/A	#N/A	#N/A	#N/A	#N/A	0.541537	#N/A	#N/A	#N/A	#N/A	#N/A	9.1264	#N/A	4	ENSG00000159267	HLCS	protein_coding	holocarboxylase synthetase [Source:HGNC Symbol;Acc:HGNC:4976]
C21orf91	#N/A	0.449682	#N/A	0.611904	#N/A	#N/A	#N/A	#N/A	#N/A	#N/A	#N/A	#N/A	#N/A	#N/A	#N/A	#N/A	1.14414	#N/A	3.72546	#N/A	4	ENSG00000154642	C21orf91	protein_coding	chromosome 21 open reading frame 91 [Source:HGNC Symbol;Acc:HGNC:16459]
MRTO4	#N/A	0.490308	#N/A	#N/A	#N/A	#N/A	#N/A	#N/A	#N/A	0.449325	#N/A	#N/A	#N/A	#N/A	#N/A	0.681805	#N/A	#N/A	5.63468	#N/A	4	ENSG00000053372	MRTO4	protein_coding	MRT4 homolog, ribosome maturation factor [Source:HGNC Symbol;Acc:HGNC:18477]
NSMF	0.805164	#N/A	#N/A	#N/A	#N/A	0.448969	#N/A	#N/A	#N/A	#N/A	#N/A	#N/A	#N/A	#N/A	#N/A	#N/A	#N/A	1.05934	3.32553	#N/A	4	ENSG00000165802	NSMF	protein_coding	NMDA receptor synaptonuclear signaling and neuronal migration factor [Source:HGNC Symbol;Acc:HGNC:29843]
#260808	1.08641	#N/A	0.448689	#N/A	#N/A	#N/A	#N/A	0.479033	#N/A	#N/A	#N/A	0.845211	#N/A	#N/A	#N/A	#N/A	#N/A	#N/A	#N/A	#N/A	4	ENSG00000260808		lncRNA	novel transcript
#263709	#N/A	#N/A	1.89802	#N/A	#N/A	#N/A	#N/A	#N/A	#N/A	#N/A	#N/A	1.11755	#N/A	#N/A	#N/A	0.866956	#N/A	#N/A	0.448537	#N/A	4	ENSG00000263709		lncRNA	novel transcript, antisense to MYO18A
OTUD6B-AS1	#N/A	0.811733	0.445952	0.743807	#N/A	#N/A	#N/A	#N/A	#N/A	#N/A	#N/A	#N/A	#N/A	#N/A	#N/A	#N/A	#N/A	#N/A	2.66822	#N/A	4	ENSG00000253738	OTUD6B-AS1	lncRNA	OTUD6B antisense RNA 1 (head to head) [Source:HGNC Symbol;Acc:HGNC:50466]
RIPK2-DT	#N/A	#N/A	#N/A	#N/A	#N/A	#N/A	#N/A	#N/A	0.603393	#N/A	#N/A	0.445575	#N/A	0.864608	#N/A	#N/A	#N/A	#N/A	6.76696	#N/A	4	ENSG00000251136	RIPK2-DT	lncRNA	RIPK2 divergent transcript [Source:HGNC Symbol;Acc:HGNC:55545]
#286813	#N/A	#N/A	#N/A	#N/A	#N/A	#N/A	#N/A	#N/A	#N/A	#N/A	#N/A	0.507655	0.812439	#N/A	#N/A	0.444369	#N/A	#N/A	3.76453	#N/A	4	ENSG00000286813		lncRNA	novel transcript, sense intronic to ST20-MTHFSand MTHFS
TOGARAM1	#N/A	#N/A	0.506744	#N/A	#N/A	#N/A	#N/A	#N/A	#N/A	#N/A	0.443578	0.533934	#N/A	#N/A	#N/A	#N/A	#N/A	#N/A	5.58869	#N/A	4	ENSG00000198718	TOGARAM1	protein_coding	TOG array regulator of axonemal microtubules 1 [Source:HGNC Symbol;Acc:HGNC:19959]
MAN1A2	#N/A	#N/A	0.511181	0.513167	#N/A	#N/A	#N/A	#N/A	#N/A	#N/A	#N/A	#N/A	0.443478	#N/A	#N/A	#N/A	#N/A	#N/A	6.51056	#N/A	4	ENSG00000198162	MAN1A2	protein_coding	mannosidase alpha class 1A member 2 [Source:HGNC Symbol;Acc:HGNC:6822]
DDX51#185163	#N/A	#N/A	0.68018	0.73869	#N/A	#N/A	#N/A	0.443366	#N/A	#N/A	#N/A	#N/A	#N/A	#N/A	#N/A	#N/A	#N/A	#N/A	6.52678	#N/A	4	ENSG00000185163	DDX51	protein_coding	DEAD-box helicase 51 [Source:HGNC Symbol;Acc:HGNC:20082]
EXOSC9	#N/A	0.44224	0.7656	#N/A	#N/A	#N/A	#N/A	#N/A	#N/A	#N/A	#N/A	#N/A	0.65716	#N/A	#N/A	#N/A	#N/A	#N/A	4.90782	#N/A	4	ENSG00000123737	EXOSC9	protein_coding	exosome component 9 [Source:HGNC Symbol;Acc:HGNC:9137]
#258891	#N/A	#N/A	1.60815	#N/A	#N/A	#N/A	#N/A	0.44092	#N/A	#N/A	#N/A	0.854064	#N/A	#N/A	#N/A	#N/A	#N/A	#N/A	7.99538	#N/A	4	ENSG00000258891		lncRNA	novel transcript, antisense to ZNF410
LSM14A#257103	#N/A	#N/A	0.439964	#N/A	#N/A	#N/A	#N/A	#N/A	#N/A	#N/A	#N/A	#N/A	0.468811	#N/A	#N/A	#N/A	0.470612	#N/A	6.69295	#N/A	4	ENSG00000257103	LSM14A	protein_coding	LSM14A mRNA processing body assembly factor [Source:HGNC Symbol;Acc:HGNC:24489]
CDR2-DT	0.439674	#N/A	1.89312	#N/A	#N/A	#N/A	#N/A	#N/A	#N/A	#N/A	#N/A	1.07483	#N/A	#N/A	#N/A	#N/A	#N/A	#N/A	4.93688	#N/A	4	ENSG00000260790	CDR2-DT	lncRNA	CDR2 divergent transcript [Source:HGNC Symbol;Acc:HGNC:55381]
GALNT5	0.85567	1.11284	0.474255	#N/A	#N/A	#N/A	#N/A	0.438984	#N/A	#N/A	#N/A	#N/A	#N/A	#N/A	#N/A	#N/A	#N/A	#N/A	#N/A	#N/A	4	ENSG00000136542	GALNT5	protein_coding	polypeptide N-acetylgalactosaminyltransferase 5 [Source:HGNC Symbol;Acc:HGNC:4127]
GTPBP2	#N/A	#N/A	#N/A	#N/A	#N/A	#N/A	#N/A	#N/A	#N/A	#N/A	0.438856	0.488247	0.447735	#N/A	#N/A	#N/A	#N/A	#N/A	2.12712	#N/A	4	ENSG00000172432	GTPBP2	protein_coding	GTP binding protein 2 [Source:HGNC Symbol;Acc:HGNC:4670]
MLF1-DT	#N/A	0.43841	1.71041	#N/A	#N/A	#N/A	#N/A	#N/A	#N/A	#N/A	#N/A	#N/A	#N/A	#N/A	0.777454	#N/A	#N/A	#N/A	5.46548	#N/A	4	ENSG00000243150	MLF1-DT	lncRNA	MLF1 divergent transcript [Source:HGNC Symbol;Acc:HGNC:55620]
#230289	1.01422	#N/A	2.72008	1.52286	#N/A	#N/A	#N/A	#N/A	#N/A	#N/A	#N/A	#N/A	#N/A	#N/A	#N/A	#N/A	#N/A	#N/A	0.437055	#N/A	4	ENSG00000230289		lncRNA	novel transcript
TMEM175	#N/A	#N/A	0.527948	#N/A	#N/A	#N/A	#N/A	#N/A	0.436593	#N/A	#N/A	#N/A	#N/A	#N/A	0.647016	#N/A	#N/A	#N/A	7.44551	#N/A	4	ENSG00000127419	TMEM175	protein_coding	transmembrane protein 175 [Source:HGNC Symbol;Acc:HGNC:28709]
#253720	#N/A	#N/A	1.27198	#N/A	#N/A	#N/A	#N/A	0.477905	#N/A	#N/A	#N/A	0.436542	#N/A	#N/A	#N/A	#N/A	#N/A	#N/A	6.02123	#N/A	4	ENSG00000253720		lncRNA	novel transcript
FAXDC2	#N/A	#N/A	0.747107	#N/A	#N/A	#N/A	#N/A	#N/A	#N/A	#N/A	0.434902	1.30077	#N/A	#N/A	#N/A	0.573247	#N/A	#N/A	#N/A	#N/A	4	ENSG00000170271	FAXDC2	protein_coding	fatty acid hydroxylase domain containing 2 [Source:HGNC Symbol;Acc:HGNC:1334]
FAM217B	#N/A	0.493299	#N/A	#N/A	#N/A	#N/A	#N/A	#N/A	0.434901	#N/A	#N/A	#N/A	#N/A	#N/A	#N/A	#N/A	#N/A	0.763616	4.49483	#N/A	4	ENSG00000196227	FAM217B	protein_coding	family with sequence similarity 217 member B [Source:HGNC Symbol;Acc:HGNC:16170]
#264895	#N/A	#N/A	0.428525	#N/A	#N/A	#N/A	#N/A	#N/A	#N/A	#N/A	#N/A	0.587268	#N/A	#N/A	#N/A	#N/A	#N/A	0.783933	3.24572	#N/A	4	ENSG00000264895		lncRNA	novel transcript, sense intronic to MBTD1
NTPCR	#N/A	0.427448	0.587797	0.652458	#N/A	#N/A	#N/A	#N/A	#N/A	#N/A	#N/A	#N/A	#N/A	#N/A	#N/A	#N/A	#N/A	#N/A	3.77353	#N/A	4	ENSG00000135778	NTPCR	protein_coding	nucleoside-triphosphatase, cancer-related [Source:HGNC Symbol;Acc:HGNC:28204]
VGLL4	#N/A	#N/A	0.719184	1.02388	#N/A	#N/A	#N/A	#N/A	#N/A	#N/A	#N/A	#N/A	0.426814	#N/A	#N/A	#N/A	#N/A	#N/A	4.24998	#N/A	4	ENSG00000144560	VGLL4	protein_coding	vestigial like family member 4 [Source:HGNC Symbol;Acc:HGNC:28966]
IVNS1ABP	0.426372	#N/A	#N/A	0.490175	#N/A	#N/A	#N/A	#N/A	#N/A	#N/A	#N/A	#N/A	#N/A	#N/A	#N/A	#N/A	#N/A	0.555224	4.8906	#N/A	4	ENSG00000116679	IVNS1ABP	protein_coding	influenza virus NS1A binding protein [Source:HGNC Symbol;Acc:HGNC:16951]
PMS1	#N/A	#N/A	0.559568	0.430406	#N/A	#N/A	#N/A	#N/A	#N/A	#N/A	#N/A	#N/A	0.422815	#N/A	#N/A	#N/A	#N/A	#N/A	8.24699	#N/A	4	ENSG00000064933	PMS1	protein_coding	PMS1 homolog 1, mismatch repair system component [Source:HGNC Symbol;Acc:HGNC:9121]
CELF2	0.422755	#N/A	#N/A	#N/A	#N/A	#N/A	#N/A	#N/A	#N/A	#N/A	#N/A	#N/A	#N/A	#N/A	#N/A	#N/A	0.500961	0.823544	8.13747	#N/A	4	ENSG00000048740	CELF2	protein_coding	CUGBP Elav-like family member 2 [Source:HGNC Symbol;Acc:HGNC:2550]
MRPS14	#N/A	0.84319	0.420481	0.567749	#N/A	#N/A	#N/A	#N/A	#N/A	#N/A	#N/A	#N/A	#N/A	#N/A	#N/A	#N/A	#N/A	#N/A	2.8194	#N/A	4	ENSG00000120333	MRPS14	protein_coding	mitochondrial ribosomal protein S14 [Source:HGNC Symbol;Acc:HGNC:14049]
NCAPD2	#N/A	#N/A	0.424795	#N/A	#N/A	#N/A	#N/A	#N/A	#N/A	#N/A	#N/A	#N/A	0.419941	#N/A	0.599159	#N/A	#N/A	#N/A	6.921	#N/A	4	ENSG00000010292	NCAPD2	protein_coding	non-SMC condensin I complex subunit D2 [Source:HGNC Symbol;Acc:HGNC:24305]
AMPD3	#N/A	#N/A	#N/A	#N/A	#N/A	#N/A	#N/A	#N/A	#N/A	0.419527	0.760013	#N/A	#N/A	#N/A	#N/A	1.97673	#N/A	#N/A	4.08949	#N/A	4	ENSG00000133805	AMPD3	protein_coding	adenosine monophosphate deaminase 3 [Source:HGNC Symbol;Acc:HGNC:470]
FNIP2	2.43149	#N/A	#N/A	#N/A	#N/A	#N/A	#N/A	#N/A	#N/A	#N/A	0.418662	#N/A	#N/A	#N/A	#N/A	#N/A	#N/A	1.10286	5.39379	#N/A	4	ENSG00000052795	FNIP2	protein_coding	folliculin interacting protein 2 [Source:HGNC Symbol;Acc:HGNC:29280]
MPPE1	#N/A	#N/A	0.491282	#N/A	#N/A	#N/A	#N/A	#N/A	#N/A	#N/A	#N/A	#N/A	#N/A	#N/A	0.41853	#N/A	#N/A	0.532447	5.11572	#N/A	4	ENSG00000154889	MPPE1	protein_coding	metallophosphoesterase 1 [Source:HGNC Symbol;Acc:HGNC:15988]
ST6GAL1	#N/A	#N/A	0.643314	#N/A	#N/A	#N/A	#N/A	#N/A	#N/A	#N/A	#N/A	#N/A	0.417707	#N/A	#N/A	#N/A	0.471277	#N/A	7.72709	#N/A	4	ENSG00000073849	ST6GAL1	protein_coding	ST6 beta-galactoside alpha-2,6-sialyltransferase 1 [Source:HGNC Symbol;Acc:HGNC:10860]
DBF4	#N/A	#N/A	0.789193	0.417668	#N/A	#N/A	#N/A	#N/A	#N/A	#N/A	#N/A	#N/A	0.423563	#N/A	#N/A	#N/A	#N/A	#N/A	5.84001	#N/A	4	ENSG00000006634	DBF4	protein_coding	DBF4 zinc finger [Source:HGNC Symbol;Acc:HGNC:17364]
TENT4B	0.417538	#N/A	#N/A	#N/A	#N/A	#N/A	#N/A	#N/A	#N/A	#N/A	#N/A	#N/A	#N/A	#N/A	#N/A	#N/A	0.609061	0.874184	6.62872	#N/A	4	ENSG00000121274	TENT4B	protein_coding	terminal nucleotidyltransferase 4B [Source:HGNC Symbol;Acc:HGNC:30758]
#260744	#N/A	#N/A	3.71039	#N/A	#N/A	#N/A	#N/A	0.994158	#N/A	#N/A	1.07856	#N/A	#N/A	#N/A	#N/A	#N/A	#N/A	#N/A	0.416749	#N/A	4	ENSG00000260744		lncRNA	novel transcript, antisense to ITFG1
SLC5A3	#N/A	#N/A	0.646599	0.808123	#N/A	#N/A	#N/A	#N/A	#N/A	#N/A	#N/A	#N/A	0.416352	#N/A	#N/A	#N/A	#N/A	#N/A	7.66698	#N/A	4	ENSG00000198743	SLC5A3	protein_coding	solute carrier family 5 member 3 [Source:HGNC Symbol;Acc:HGNC:11038]
KLHL41	#N/A	1.51457	0.411808	1.15014	#N/A	#N/A	#N/A	#N/A	#N/A	#N/A	0.865462	#N/A	#N/A	#N/A	#N/A	#N/A	#N/A	#N/A	#N/A	#N/A	4	ENSG00000239474	KLHL41	protein_coding	kelch like family member 41 [Source:HGNC Symbol;Acc:HGNC:16905]
NOP2	#N/A	#N/A	0.41101	0.722926	#N/A	#N/A	#N/A	#N/A	0.536767	#N/A	#N/A	#N/A	#N/A	#N/A	#N/A	#N/A	#N/A	#N/A	6.64469	#N/A	4	ENSG00000111641	NOP2	protein_coding	NOP2 nucleolar protein [Source:HGNC Symbol;Acc:HGNC:7867]
ALG12	0.410998	#N/A	1.13123	#N/A	#N/A	#N/A	#N/A	#N/A	#N/A	#N/A	#N/A	#N/A	0.494668	#N/A	#N/A	#N/A	#N/A	#N/A	6.24151	#N/A	4	ENSG00000182858	ALG12	protein_coding	ALG12 alpha-1,6-mannosyltransferase [Source:HGNC Symbol;Acc:HGNC:19358]
MYLIP	#N/A	#N/A	#N/A	0.410097	#N/A	#N/A	#N/A	#N/A	#N/A	#N/A	#N/A	#N/A	#N/A	0.60031	#N/A	#N/A	0.534701	#N/A	6.43824	#N/A	4	ENSG00000007944	MYLIP	protein_coding	myosin regulatory light chain interacting protein [Source:HGNC Symbol;Acc:HGNC:21155]
LYRM2	#N/A	0.409857	#N/A	#N/A	#N/A	#N/A	#N/A	#N/A	#N/A	#N/A	#N/A	#N/A	#N/A	#N/A	0.660941	#N/A	0.965469	#N/A	6.71758	#N/A	4	ENSG00000083099	LYRM2	protein_coding	LYR motif containing 2 [Source:HGNC Symbol;Acc:HGNC:25229]
LIPE-AS1	#N/A	#N/A	0.414058	0.467292	#N/A	#N/A	#N/A	0.408956	#N/A	#N/A	#N/A	#N/A	#N/A	#N/A	#N/A	#N/A	#N/A	#N/A	7.60948	#N/A	4	ENSG00000213904	LIPE-AS1	lncRNA	LIPE antisense RNA 1 [Source:HGNC Symbol;Acc:HGNC:48589]
EGLN2	#N/A	#N/A	#N/A	#N/A	#N/A	#N/A	#N/A	#N/A	#N/A	0.407862	#N/A	#N/A	#N/A	#N/A	#N/A	#N/A	#N/A	1.05984	2.01084	2.67545	4	ENSG00000269858	EGLN2	protein_coding	egl-9 family hypoxia inducible factor 2 [Source:HGNC Symbol;Acc:HGNC:14660]
#257342	#N/A	#N/A	1.12946	#N/A	#N/A	#N/A	#N/A	0.406261	#N/A	#N/A	#N/A	0.673642	#N/A	#N/A	#N/A	#N/A	#N/A	#N/A	7.01523	#N/A	4	ENSG00000257342		lncRNA	novel transcript, antisense to OS9
TAF11	#N/A	0.405083	0.419376	0.459743	#N/A	#N/A	#N/A	#N/A	#N/A	#N/A	#N/A	#N/A	#N/A	#N/A	#N/A	#N/A	#N/A	#N/A	8.34823	#N/A	4	ENSG00000064995	TAF11	protein_coding	TATA-box binding protein associated factor 11 [Source:HGNC Symbol;Acc:HGNC:11544]
UBE2F	0.82003	#N/A	#N/A	#N/A	#N/A	#N/A	#N/A	#N/A	#N/A	#N/A	#N/A	#N/A	#N/A	0.683227	0.403076	#N/A	#N/A	#N/A	3.21047	#N/A	4	ENSG00000184182	UBE2F	protein_coding	ubiquitin conjugating enzyme E2 F (putative) [Source:HGNC Symbol;Acc:HGNC:12480]
SACS	#N/A	#N/A	0.531562	0.402261	#N/A	#N/A	#N/A	#N/A	#N/A	#N/A	#N/A	#N/A	#N/A	#N/A	#N/A	#N/A	#N/A	0.77858	6.73353	#N/A	4	ENSG00000151835	SACS	protein_coding	sacsin molecular chaperone [Source:HGNC Symbol;Acc:HGNC:10519]
LYPD5	#N/A	#N/A	#N/A	#N/A	#N/A	#N/A	#N/A	0.400532	#N/A	1.32929	0.512593	#N/A	#N/A	#N/A	#N/A	0.675465	#N/A	#N/A	#N/A	#N/A	4	ENSG00000159871	LYPD5	protein_coding	LY6/PLAUR domain containing 5 [Source:HGNC Symbol;Acc:HGNC:26397]
PTCD1	#N/A	#N/A	0.742096	#N/A	#N/A	#N/A	#N/A	0.399949	#N/A	#N/A	#N/A	0.547104	#N/A	#N/A	#N/A	#N/A	#N/A	#N/A	6.62987	#N/A	4	ENSG00000106246	PTCD1	protein_coding	pentatricopeptide repeat domain 1 [Source:HGNC Symbol;Acc:HGNC:22198]
XXYLT1	0.884335	#N/A	#N/A	#N/A	#N/A	#N/A	#N/A	#N/A	#N/A	#N/A	#N/A	0.399264	#N/A	#N/A	#N/A	#N/A	#N/A	0.865416	5.01463	#N/A	4	ENSG00000173950	XXYLT1	protein_coding	xyloside xylosyltransferase 1 [Source:HGNC Symbol;Acc:HGNC:26639]
PISD	#N/A	#N/A	#N/A	#N/A	#N/A	#N/A	#N/A	#N/A	#N/A	#N/A	0.398602	0.487888	#N/A	0.672132	#N/A	#N/A	#N/A	#N/A	5.38395	#N/A	4	ENSG00000241878	PISD	protein_coding	phosphatidylserine decarboxylase [Source:HGNC Symbol;Acc:HGNC:8999]
MSH3	#N/A	#N/A	0.504278	#N/A	#N/A	#N/A	#N/A	#N/A	#N/A	#N/A	#N/A	0.480064	0.39833	#N/A	#N/A	#N/A	#N/A	#N/A	5.90689	#N/A	4	ENSG00000113318	MSH3	protein_coding	mutS homolog 3 [Source:HGNC Symbol;Acc:HGNC:7326]
ASMTL-AS1	#N/A	#N/A	#N/A	#N/A	#N/A	#N/A	#N/A	0.533122	#N/A	#N/A	0.397469	0.640487	#N/A	#N/A	#N/A	#N/A	#N/A	#N/A	5.91701	#N/A	4	ENSG00000236017	ASMTL-AS1	lncRNA	ASMTL antisense RNA 1 [Source:HGNC Symbol;Acc:HGNC:25811]
PTK6	#N/A	#N/A	#N/A	#N/A	#N/A	#N/A	#N/A	#N/A	#N/A	0.968837	1.38235	#N/A	#N/A	#N/A	#N/A	1.20189	#N/A	#N/A	0.397419	#N/A	4	ENSG00000101213	PTK6	protein_coding	protein tyrosine kinase 6 [Source:HGNC Symbol;Acc:HGNC:9617]
DNAAF5	#N/A	#N/A	#N/A	0.50895	#N/A	#N/A	#N/A	#N/A	#N/A	#N/A	0.396794	#N/A	#N/A	#N/A	#N/A	0.499983	#N/A	#N/A	5.73453	#N/A	4	ENSG00000164818	DNAAF5	protein_coding	dynein axonemal assembly factor 5 [Source:HGNC Symbol;Acc:HGNC:26013]
LNPK	0.395897	#N/A	0.452778	#N/A	#N/A	#N/A	#N/A	#N/A	#N/A	#N/A	#N/A	#N/A	0.480458	#N/A	#N/A	#N/A	#N/A	#N/A	5.73034	#N/A	4	ENSG00000144320	LNPK	protein_coding	lunapark, ER junction formation factor [Source:HGNC Symbol;Acc:HGNC:21610]
TMEM181	0.525115	#N/A	0.395585	#N/A	#N/A	#N/A	#N/A	#N/A	#N/A	#N/A	#N/A	#N/A	0.398699	#N/A	#N/A	#N/A	#N/A	#N/A	5.64979	#N/A	4	ENSG00000146433	TMEM181	protein_coding	transmembrane protein 181 [Source:HGNC Symbol;Acc:HGNC:20958]
TBC1D17	0.395011	#N/A	#N/A	#N/A	#N/A	#N/A	#N/A	#N/A	#N/A	#N/A	#N/A	#N/A	0.700904	0.97723	#N/A	#N/A	#N/A	#N/A	2.68741	#N/A	4	ENSG00000104946	TBC1D17	protein_coding	TBC1 domain family member 17 [Source:HGNC Symbol;Acc:HGNC:25699]
LNX2	#N/A	0.394624	1.11475	#N/A	#N/A	#N/A	#N/A	#N/A	#N/A	#N/A	#N/A	#N/A	0.787689	#N/A	#N/A	#N/A	#N/A	#N/A	7.14481	#N/A	4	ENSG00000139517	LNX2	protein_coding	ligand of numb-protein X 2 [Source:HGNC Symbol;Acc:HGNC:20421]
AGAP5	#N/A	#N/A	#N/A	0.394343	#N/A	#N/A	#N/A	#N/A	0.468371	#N/A	0.634285	#N/A	#N/A	#N/A	#N/A	#N/A	#N/A	#N/A	5.62175	#N/A	4	ENSG00000172650	AGAP5	protein_coding	ArfGAP with GTPase domain, ankyrin repeat and PH domain 5 [Source:HGNC Symbol;Acc:HGNC:23467]
PTER	#N/A	#N/A	0.393973	#N/A	#N/A	#N/A	#N/A	#N/A	#N/A	#N/A	#N/A	#N/A	0.555022	#N/A	0.585766	#N/A	#N/A	#N/A	3.9918	#N/A	4	ENSG00000165983	PTER	protein_coding	phosphotriesterase related [Source:HGNC Symbol;Acc:HGNC:9590]
UTP23	#N/A	0.612165	#N/A	0.392447	#N/A	#N/A	#N/A	#N/A	#N/A	#N/A	#N/A	#N/A	0.428756	#N/A	#N/A	#N/A	#N/A	#N/A	7.02089	#N/A	4	ENSG00000147679	UTP23	protein_coding	UTP23 small subunit processome component [Source:HGNC Symbol;Acc:HGNC:28224]
OAT	0.522816	#N/A	#N/A	#N/A	#N/A	#N/A	#N/A	#N/A	0.39127	#N/A	#N/A	#N/A	#N/A	0.708654	#N/A	#N/A	#N/A	#N/A	4.43912	#N/A	4	ENSG00000065154	OAT	protein_coding	ornithine aminotransferase [Source:HGNC Symbol;Acc:HGNC:8091]
#286540	#N/A	1.40538	#N/A	#N/A	#N/A	#N/A	#N/A	#N/A	#N/A	#N/A	#N/A	0.675033	0.419633	#N/A	#N/A	0.391053	#N/A	#N/A	#N/A	#N/A	4	ENSG00000286540		lncRNA	novel transcript
CFAP53	#N/A	#N/A	0.941204	1.21168	#N/A	#N/A	#N/A	#N/A	#N/A	#N/A	#N/A	#N/A	2.1788	#N/A	#N/A	#N/A	#N/A	#N/A	0.388978	#N/A	4	ENSG00000172361	CFAP53	protein_coding	cilia and flagella associated protein 53 [Source:HGNC Symbol;Acc:HGNC:26530]
CCDC28A	#N/A	0.472484	0.38836	#N/A	#N/A	#N/A	#N/A	#N/A	#N/A	#N/A	#N/A	#N/A	0.75549	#N/A	#N/A	#N/A	#N/A	#N/A	7.42302	#N/A	4	ENSG00000024862	CCDC28A	protein_coding	coiled-coil domain containing 28A [Source:HGNC Symbol;Acc:HGNC:21098]
TSNAX	#N/A	#N/A	#N/A	#N/A	#N/A	#N/A	#N/A	#N/A	#N/A	#N/A	#N/A	#N/A	#N/A	#N/A	0.386502	#N/A	0.570015	0.748872	5.58801	#N/A	4	ENSG00000116918	TSNAX	protein_coding	translin associated factor X [Source:HGNC Symbol;Acc:HGNC:12380]
MUC1	0.547709	#N/A	#N/A	0.385969	#N/A	#N/A	#N/A	#N/A	#N/A	0.389093	0.715248	#N/A	#N/A	#N/A	#N/A	#N/A	#N/A	#N/A	#N/A	#N/A	4	ENSG00000185499	MUC1	protein_coding	mucin 1, cell surface associated [Source:HGNC Symbol;Acc:HGNC:7508]
#285731	#N/A	#N/A	1.14253	#N/A	#N/A	#N/A	#N/A	0.385226	#N/A	#N/A	#N/A	0.525362	#N/A	#N/A	#N/A	#N/A	#N/A	#N/A	6.43215	#N/A	4	ENSG00000285731		lncRNA	Novel transcript, antisense to TBC1D5
ZNF641	0.384574	#N/A	#N/A	#N/A	#N/A	#N/A	#N/A	#N/A	#N/A	#N/A	#N/A	#N/A	#N/A	0.847383	#N/A	#N/A	#N/A	0.732018	2.551	#N/A	4	ENSG00000167528	ZNF641	protein_coding	zinc finger protein 641 [Source:HGNC Symbol;Acc:HGNC:31834]
ZNF195	#N/A	0.384317	0.851363	0.845633	#N/A	#N/A	#N/A	#N/A	#N/A	#N/A	#N/A	#N/A	#N/A	#N/A	#N/A	#N/A	#N/A	#N/A	7.00351	#N/A	4	ENSG00000005801	ZNF195	protein_coding	zinc finger protein 195 [Source:HGNC Symbol;Acc:HGNC:12986]
STAT5A	0.383166	#N/A	#N/A	#N/A	#N/A	#N/A	#N/A	#N/A	#N/A	#N/A	#N/A	#N/A	#N/A	#N/A	#N/A	0.55187	#N/A	1.19858	7.11886	#N/A	4	ENSG00000126561	STAT5A	protein_coding	signal transducer and activator of transcription 5A [Source:HGNC Symbol;Acc:HGNC:11366]
ABCC10	0.382738	#N/A	0.678915	#N/A	#N/A	#N/A	#N/A	#N/A	#N/A	#N/A	#N/A	#N/A	0.531865	#N/A	#N/A	#N/A	#N/A	#N/A	6.86927	#N/A	4	ENSG00000124574	ABCC10	protein_coding	ATP binding cassette subfamily C member 10 [Source:HGNC Symbol;Acc:HGNC:52]
UHRF1BP1	#N/A	#N/A	#N/A	#N/A	#N/A	#N/A	#N/A	0.438381	0.381517	#N/A	#N/A	0.60422	#N/A	#N/A	#N/A	#N/A	#N/A	#N/A	5.97473	#N/A	4	ENSG00000065060	UHRF1BP1	protein_coding	UHRF1 binding protein 1 [Source:HGNC Symbol;Acc:HGNC:21216]
ANTXR2	#N/A	#N/A	#N/A	#N/A	#N/A	#N/A	#N/A	#N/A	#N/A	0.405652	0.380728	#N/A	#N/A	#N/A	#N/A	2.22529	#N/A	#N/A	6.46234	#N/A	4	ENSG00000163297	ANTXR2	protein_coding	ANTXR cell adhesion molecule 2 [Source:HGNC Symbol;Acc:HGNC:21732]
NEK7	0.380531	#N/A	#N/A	#N/A	#N/A	#N/A	#N/A	#N/A	#N/A	#N/A	#N/A	#N/A	#N/A	#N/A	#N/A	#N/A	0.399205	0.553891	7.77868	#N/A	4	ENSG00000151414	NEK7	protein_coding	NIMA related kinase 7 [Source:HGNC Symbol;Acc:HGNC:13386]
TBCD#141556	0.380466	#N/A	0.42816	#N/A	#N/A	#N/A	#N/A	#N/A	#N/A	#N/A	#N/A	#N/A	0.428567	#N/A	#N/A	#N/A	#N/A	#N/A	8.63482	#N/A	4	ENSG00000141556	TBCD	protein_coding	tubulin folding cofactor D [Source:HGNC Symbol;Acc:HGNC:11581]
#277855	0.837244	#N/A	#N/A	0.379832	#N/A	#N/A	#N/A	#N/A	#N/A	#N/A	#N/A	0.923892	#N/A	#N/A	#N/A	#N/A	#N/A	#N/A	7.05394	#N/A	4	ENSG00000277855		lncRNA	novel transcript, antisense to FOXP1
AAAS	#N/A	#N/A	0.607935	0.434169	#N/A	#N/A	#N/A	#N/A	#N/A	0.379716	#N/A	#N/A	#N/A	#N/A	#N/A	#N/A	#N/A	#N/A	5.61449	#N/A	4	ENSG00000094914	AAAS	protein_coding	aladin WD repeat nucleoporin [Source:HGNC Symbol;Acc:HGNC:13666]
#284716	#N/A	1.49642	4.03612	#N/A	#N/A	#N/A	#N/A	#N/A	#N/A	#N/A	#N/A	#N/A	1.34544	#N/A	#N/A	#N/A	#N/A	#N/A	0.379336	#N/A	4	ENSG00000284716		lncRNA	novel transcript
#271380	#N/A	1.212	1.37578	0.935036	#N/A	#N/A	#N/A	#N/A	#N/A	#N/A	#N/A	#N/A	#N/A	#N/A	#N/A	#N/A	#N/A	#N/A	0.378709	#N/A	4	ENSG00000271380		lncRNA	novel transcript, antisense to SHC1 and PYGO2
XG	#N/A	#N/A	#N/A	2.21106	#N/A	#N/A	#N/A	#N/A	#N/A	#N/A	#N/A	#N/A	2.98278	#N/A	#N/A	#N/A	0.965186	#N/A	0.378621	#N/A	4	ENSG00000124343	XG	protein_coding	Xg glycoprotein (Xg blood group) [Source:HGNC Symbol;Acc:HGNC:12806]
PYROXD2	0.377076	#N/A	1.01053	#N/A	#N/A	#N/A	#N/A	#N/A	#N/A	#N/A	#N/A	#N/A	#N/A	#N/A	#N/A	#N/A	#N/A	0.975167	5.81291	#N/A	4	ENSG00000119943	PYROXD2	protein_coding	pyridine nucleotide-disulphide oxidoreductase domain 2 [Source:HGNC Symbol;Acc:HGNC:23517]
GBP3	0.945775	#N/A	0.376968	#N/A	#N/A	#N/A	#N/A	#N/A	#N/A	#N/A	#N/A	#N/A	#N/A	#N/A	#N/A	#N/A	1.20813	#N/A	6.89512	#N/A	4	ENSG00000117226	GBP3	protein_coding	guanylate binding protein 3 [Source:HGNC Symbol;Acc:HGNC:4184]
GPS2#132522	#N/A	0.376823	0.380374	#N/A	#N/A	#N/A	#N/A	#N/A	#N/A	#N/A	#N/A	#N/A	0.535887	#N/A	#N/A	#N/A	#N/A	#N/A	8.34376	#N/A	4	ENSG00000132522	GPS2	protein_coding	G protein pathway suppressor 2 [Source:HGNC Symbol;Acc:HGNC:4550]
PGK1	#N/A	#N/A	#N/A	#N/A	#N/A	#N/A	#N/A	#N/A	#N/A	0.376689	#N/A	#N/A	#N/A	0.54743	#N/A	0.5883	#N/A	#N/A	3.56262	#N/A	4	ENSG00000102144	PGK1	protein_coding	phosphoglycerate kinase 1 [Source:HGNC Symbol;Acc:HGNC:8896]
TECPR2	0.670657	#N/A	#N/A	#N/A	#N/A	#N/A	#N/A	0.376034	#N/A	#N/A	0.420161	#N/A	#N/A	#N/A	#N/A	#N/A	#N/A	#N/A	3.64627	#N/A	4	ENSG00000196663	TECPR2	protein_coding	tectonin beta-propeller repeat containing 2 [Source:HGNC Symbol;Acc:HGNC:19957]
SRSF2	#N/A	0.463636	0.37592	0.466138	#N/A	#N/A	#N/A	#N/A	#N/A	#N/A	#N/A	#N/A	#N/A	#N/A	#N/A	#N/A	#N/A	#N/A	4.79693	#N/A	4	ENSG00000161547	SRSF2	protein_coding	serine and arginine rich splicing factor 2 [Source:HGNC Symbol;Acc:HGNC:10783]
SIAH1	#N/A	#N/A	#N/A	#N/A	#N/A	#N/A	#N/A	0.382311	#N/A	#N/A	0.374094	0.742416	#N/A	#N/A	#N/A	#N/A	#N/A	#N/A	7.7025	#N/A	4	ENSG00000196470	SIAH1	protein_coding	siah E3 ubiquitin protein ligase 1 [Source:HGNC Symbol;Acc:HGNC:10857]
RNF8	#N/A	0.372913	0.620632	0.482354	#N/A	#N/A	#N/A	#N/A	#N/A	#N/A	#N/A	#N/A	#N/A	#N/A	#N/A	#N/A	#N/A	#N/A	2.32893	#N/A	4	ENSG00000112130	RNF8	protein_coding	ring finger protein 8 [Source:HGNC Symbol;Acc:HGNC:10071]
KCNH1	#N/A	#N/A	4.56463	1.31095	#N/A	#N/A	#N/A	#N/A	#N/A	#N/A	#N/A	#N/A	#N/A	#N/A	#N/A	1.63624	#N/A	#N/A	0.372686	#N/A	4	ENSG00000143473	KCNH1	protein_coding	potassium voltage-gated channel subfamily H member 1 [Source:HGNC Symbol;Acc:HGNC:6250]
CTDSP2	#N/A	#N/A	#N/A	#N/A	#N/A	#N/A	#N/A	#N/A	#N/A	0.37221	#N/A	#N/A	#N/A	#N/A	#N/A	0.37645	0.884286	#N/A	5.01681	#N/A	4	ENSG00000175215	CTDSP2	protein_coding	CTD small phosphatase 2 [Source:HGNC Symbol;Acc:HGNC:17077]
NAP1L2	#N/A	1.70697	0.744759	2.73571	#N/A	#N/A	#N/A	#N/A	#N/A	#N/A	#N/A	#N/A	0.371504	#N/A	#N/A	#N/A	#N/A	#N/A	#N/A	#N/A	4	ENSG00000186462	NAP1L2	protein_coding	nucleosome assembly protein 1 like 2 [Source:HGNC Symbol;Acc:HGNC:7638]
UBE2O	#N/A	#N/A	0.373603	#N/A	#N/A	#N/A	#N/A	#N/A	#N/A	#N/A	#N/A	0.369755	0.518264	#N/A	#N/A	#N/A	#N/A	#N/A	4.8481	#N/A	4	ENSG00000175931	UBE2O	protein_coding	ubiquitin conjugating enzyme E2 O [Source:HGNC Symbol;Acc:HGNC:29554]
TCF3	#N/A	#N/A	0.604655	#N/A	#N/A	0.412709	#N/A	0.369555	#N/A	#N/A	#N/A	#N/A	#N/A	#N/A	#N/A	#N/A	#N/A	#N/A	7.46998	#N/A	4	ENSG00000071564	TCF3	protein_coding	transcription factor 3 [Source:HGNC Symbol;Acc:HGNC:11633]
SENP1	#N/A	#N/A	0.726344	0.368729	#N/A	#N/A	#N/A	#N/A	#N/A	#N/A	#N/A	#N/A	0.468476	#N/A	#N/A	#N/A	#N/A	#N/A	4.91587	#N/A	4	ENSG00000079387	SENP1	protein_coding	SUMO specific peptidase 1 [Source:HGNC Symbol;Acc:HGNC:17927]
EIF2D	#N/A	#N/A	#N/A	#N/A	#N/A	#N/A	#N/A	#N/A	#N/A	#N/A	0.412105	#N/A	#N/A	0.712919	#N/A	0.367212	#N/A	#N/A	4.44071	#N/A	4	ENSG00000143486	EIF2D	protein_coding	eukaryotic translation initiation factor 2D [Source:HGNC Symbol;Acc:HGNC:6583]
NGRN	#N/A	0.899843	#N/A	#N/A	#N/A	#N/A	#N/A	#N/A	#N/A	0.366811	#N/A	#N/A	#N/A	#N/A	#N/A	0.407105	#N/A	#N/A	4.19106	#N/A	4	ENSG00000182768	NGRN	protein_coding	neugrin, neurite outgrowth associated [Source:HGNC Symbol;Acc:HGNC:18077]
ZNF133	#N/A	#N/A	0.643505	0.586576	#N/A	#N/A	#N/A	#N/A	#N/A	#N/A	0.365543	#N/A	#N/A	#N/A	#N/A	#N/A	#N/A	#N/A	6.19656	#N/A	4	ENSG00000125846	ZNF133	protein_coding	zinc finger protein 133 [Source:HGNC Symbol;Acc:HGNC:12917]
HCP5#206337	#N/A	0.365249	#N/A	0.57321	#N/A	#N/A	#N/A	#N/A	#N/A	#N/A	#N/A	#N/A	#N/A	#N/A	#N/A	#N/A	1.18842	#N/A	7.05194	#N/A	4	ENSG00000206337	HCP5	lncRNA	HLA complex P5 [Source:HGNC Symbol;Acc:HGNC:21659]
APTR	#N/A	#N/A	#N/A	#N/A	#N/A	0.363	#N/A	0.506781	#N/A	#N/A	#N/A	#N/A	#N/A	#N/A	0.771895	#N/A	#N/A	#N/A	5.63027	#N/A	4	ENSG00000214293	APTR	lncRNA	Alu-mediated CDKN1A/p21 transcriptional regulator [Source:HGNC Symbol;Acc:HGNC:44173]
C1orf131	#N/A	0.967977	#N/A	#N/A	#N/A	#N/A	#N/A	#N/A	#N/A	#N/A	#N/A	#N/A	#N/A	#N/A	#N/A	0.36292	0.775211	#N/A	6.61549	#N/A	4	ENSG00000143633	C1orf131	protein_coding	chromosome 1 open reading frame 131 [Source:HGNC Symbol;Acc:HGNC:25332]
WDFY2	#N/A	#N/A	#N/A	#N/A	#N/A	#N/A	#N/A	#N/A	#N/A	0.362373	0.614065	0.494972	#N/A	#N/A	#N/A	#N/A	#N/A	#N/A	9.88485	#N/A	4	ENSG00000139668	WDFY2	protein_coding	WD repeat and FYVE domain containing 2 [Source:HGNC Symbol;Acc:HGNC:20482]
GOLGA1	0.360609	#N/A	0.361006	#N/A	#N/A	#N/A	#N/A	#N/A	#N/A	#N/A	#N/A	0.419988	#N/A	#N/A	#N/A	#N/A	#N/A	#N/A	8.09707	#N/A	4	ENSG00000136935	GOLGA1	protein_coding	golgin A1 [Source:HGNC Symbol;Acc:HGNC:4424]
#260084	#N/A	#N/A	3.0112	1.50972	#N/A	#N/A	#N/A	#N/A	#N/A	#N/A	#N/A	#N/A	#N/A	#N/A	#N/A	0.994326	#N/A	#N/A	0.359213	#N/A	4	ENSG00000260084		lncRNA	novel transcript, antisense to ZFP90
MIB2	#N/A	#N/A	0.48186	0.358253	#N/A	#N/A	#N/A	#N/A	#N/A	#N/A	#N/A	#N/A	0.673458	#N/A	#N/A	#N/A	#N/A	#N/A	3.37078	#N/A	4	ENSG00000197530	MIB2	protein_coding	MIB E3 ubiquitin protein ligase 2 [Source:HGNC Symbol;Acc:HGNC:30577]
C19orf25	#N/A	#N/A	0.758424	#N/A	#N/A	#N/A	#N/A	#N/A	#N/A	#N/A	#N/A	#N/A	0.462983	#N/A	0.357981	#N/A	#N/A	#N/A	5.41436	#N/A	4	ENSG00000119559	C19orf25	protein_coding	chromosome 19 open reading frame 25 [Source:HGNC Symbol;Acc:HGNC:26711]
SACM1L	0.368689	#N/A	0.536602	0.357779	#N/A	#N/A	#N/A	#N/A	#N/A	#N/A	#N/A	#N/A	#N/A	#N/A	#N/A	#N/A	#N/A	#N/A	9.34734	#N/A	4	ENSG00000211456	SACM1L	protein_coding	SAC1 like phosphatidylinositide phosphatase [Source:HGNC Symbol;Acc:HGNC:17059]
HSPA2-AS1	#N/A	#N/A	2.14116	0.480578	#N/A	#N/A	#N/A	#N/A	#N/A	#N/A	#N/A	0.355623	#N/A	#N/A	#N/A	#N/A	#N/A	#N/A	7.53445	#N/A	4	ENSG00000259116	HSPA2-AS1	lncRNA	HSPA2 and ZBTB1 antisense RNA 1 [Source:HGNC Symbol;Acc:HGNC:55433]
#260381	#N/A	#N/A	2.29906	#N/A	#N/A	#N/A	#N/A	#N/A	#N/A	#N/A	0.896208	#N/A	#N/A	#N/A	#N/A	1.14307	#N/A	#N/A	0.354779	#N/A	4	ENSG00000260381		lncRNA	novel transcript, antisense to HEATR3
LSS#160285	#N/A	#N/A	1.10402	0.35378	#N/A	#N/A	#N/A	#N/A	#N/A	#N/A	#N/A	#N/A	0.990009	#N/A	#N/A	#N/A	#N/A	#N/A	4.7797	#N/A	4	ENSG00000160285	LSS	protein_coding	lanosterol synthase [Source:HGNC Symbol;Acc:HGNC:6708]
TMEM126B	#N/A	0.633984	0.353212	0.361669	#N/A	#N/A	#N/A	#N/A	#N/A	#N/A	#N/A	#N/A	#N/A	#N/A	#N/A	#N/A	#N/A	#N/A	6.50821	#N/A	4	ENSG00000171204	TMEM126B	protein_coding	transmembrane protein 126B [Source:HGNC Symbol;Acc:HGNC:30883]
#272277	#N/A	0.993938	0.957724	#N/A	#N/A	#N/A	#N/A	#N/A	#N/A	#N/A	0.940161	#N/A	#N/A	#N/A	#N/A	#N/A	#N/A	#N/A	0.352983	#N/A	4	ENSG00000272277		lncRNA	novel transcript, antisense to RIPK1
#258473	1.02018	#N/A	3.20223	1.77724	#N/A	#N/A	#N/A	#N/A	#N/A	#N/A	#N/A	#N/A	#N/A	#N/A	#N/A	#N/A	#N/A	#N/A	0.352064	#N/A	4	ENSG00000258473		lncRNA	novel transcript
MEF2B	#N/A	#N/A	#N/A	#N/A	#N/A	#N/A	#N/A	0.381378	#N/A	#N/A	0.351564	#N/A	#N/A	#N/A	#N/A	#N/A	#N/A	0.746032	5.03661	#N/A	4	ENSG00000213999	MEF2B	protein_coding	myocyte enhancer factor 2B [Source:HGNC Symbol;Acc:HGNC:6995]
PABPC4	#N/A	#N/A	#N/A	#N/A	#N/A	#N/A	#N/A	#N/A	#N/A	0.503682	0.350859	#N/A	#N/A	#N/A	#N/A	0.413768	#N/A	#N/A	8.09196	#N/A	4	ENSG00000090621	PABPC4	protein_coding	poly(A) binding protein cytoplasmic 4 [Source:HGNC Symbol;Acc:HGNC:8557]
MT-CO1	#N/A	#N/A	#N/A	#N/A	0.350161	#N/A	#N/A	#N/A	#N/A	#N/A	#N/A	0.49016	#N/A	#N/A	#N/A	#N/A	1.41895	#N/A	4.82234	#N/A	4	ENSG00000198804	MT-CO1	protein_coding	mitochondrially encoded cytochrome c oxidase I [Source:HGNC Symbol;Acc:HGNC:7419]
TRMT44	#N/A	#N/A	0.56798	#N/A	#N/A	#N/A	#N/A	0.349971	#N/A	#N/A	#N/A	0.485271	#N/A	#N/A	#N/A	#N/A	#N/A	#N/A	6.36215	#N/A	4	ENSG00000155275	TRMT44	protein_coding	tRNA methyltransferase 44 homolog [Source:HGNC Symbol;Acc:HGNC:26653]
STAG1	#N/A	#N/A	0.472345	#N/A	#N/A	#N/A	#N/A	#N/A	#N/A	#N/A	#N/A	0.373792	0.349922	#N/A	#N/A	#N/A	#N/A	#N/A	8.56608	#N/A	4	ENSG00000118007	STAG1	protein_coding	stromal antigen 1 [Source:HGNC Symbol;Acc:HGNC:11354]
#258017	#N/A	#N/A	#N/A	#N/A	#N/A	#N/A	#N/A	0.349149	#N/A	#N/A	0.370155	0.541812	#N/A	#N/A	#N/A	#N/A	#N/A	#N/A	7.56762	#N/A	4	ENSG00000258017		lncRNA	novel transcript, antisense to TUBA1B
RUFY2	#N/A	#N/A	0.517908	#N/A	#N/A	#N/A	#N/A	#N/A	#N/A	#N/A	#N/A	0.347916	0.471101	#N/A	#N/A	#N/A	#N/A	#N/A	8.8127	#N/A	4	ENSG00000204130	RUFY2	protein_coding	RUN and FYVE domain containing 2 [Source:HGNC Symbol;Acc:HGNC:19761]
HSCB	#N/A	#N/A	#N/A	#N/A	#N/A	0.347086	#N/A	#N/A	#N/A	#N/A	0.517304	#N/A	#N/A	#N/A	0.630615	#N/A	#N/A	#N/A	5.90645	#N/A	4	ENSG00000100209	HSCB	protein_coding	HscB mitochondrial iron-sulfur cluster cochaperone [Source:HGNC Symbol;Acc:HGNC:28913]
#258472	#N/A	#N/A	#N/A	#N/A	#N/A	#N/A	#N/A	#N/A	#N/A	#N/A	0.430795	0.900026	#N/A	#N/A	#N/A	0.345765	#N/A	#N/A	6.32576	#N/A	4	ENSG00000258472		protein_coding	novel protein
#276007	#N/A	1.14118	1.13077	1.1839	#N/A	#N/A	#N/A	#N/A	#N/A	#N/A	#N/A	#N/A	#N/A	#N/A	#N/A	#N/A	#N/A	#N/A	0.345609	#N/A	4	ENSG00000276007		lncRNA	novel transcript, antisense WWOX
TRPS1	#N/A	#N/A	#N/A	#N/A	#N/A	#N/A	#N/A	#N/A	#N/A	#N/A	#N/A	#N/A	#N/A	#N/A	0.452551	0.344429	#N/A	0.967843	6.43068	#N/A	4	ENSG00000104447	TRPS1	protein_coding	transcriptional repressor GATA binding 1 [Source:HGNC Symbol;Acc:HGNC:12340]
ATPAF1	#N/A	#N/A	0.4503	0.359799	#N/A	#N/A	#N/A	#N/A	#N/A	#N/A	#N/A	#N/A	#N/A	#N/A	#N/A	0.343977	#N/A	#N/A	4.59591	#N/A	4	ENSG00000123472	ATPAF1	protein_coding	ATP synthase mitochondrial F1 complex assembly factor 1 [Source:HGNC Symbol;Acc:HGNC:18803]
CD8A	#N/A	#N/A	4.41916	2.76905	#N/A	#N/A	#N/A	#N/A	#N/A	#N/A	#N/A	#N/A	1.53883	#N/A	#N/A	#N/A	#N/A	#N/A	0.343583	#N/A	4	ENSG00000153563	CD8A	protein_coding	CD8a molecule [Source:HGNC Symbol;Acc:HGNC:1706]
#241168	1.34468	#N/A	1.35442	#N/A	#N/A	0.798825	#N/A	#N/A	0.342195	#N/A	#N/A	#N/A	#N/A	#N/A	#N/A	#N/A	#N/A	#N/A	#N/A	#N/A	4	ENSG00000241168		lncRNA	novel transcript
DXO#204348	#N/A	0.510094	0.982503	#N/A	0.341752	#N/A	#N/A	#N/A	#N/A	#N/A	#N/A	#N/A	#N/A	#N/A	#N/A	#N/A	#N/A	#N/A	3.68076	#N/A	4	ENSG00000204348	DXO	protein_coding	decapping exoribonuclease [Source:HGNC Symbol;Acc:HGNC:2992]
SBDS	#N/A	#N/A	#N/A	0.595434	#N/A	#N/A	#N/A	#N/A	#N/A	#N/A	#N/A	#N/A	#N/A	0.883658	#N/A	0.341069	#N/A	#N/A	4.97101	#N/A	4	ENSG00000126524	SBDS	protein_coding	SBDS ribosome maturation factor [Source:HGNC Symbol;Acc:HGNC:19440]
ERCC3	#N/A	#N/A	0.486287	#N/A	#N/A	#N/A	#N/A	0.339909	#N/A	#N/A	#N/A	#N/A	#N/A	#N/A	#N/A	#N/A	#N/A	0.7679	7.6117	#N/A	4	ENSG00000163161	ERCC3	protein_coding	ERCC excision repair 3, TFIIH core complex helicase subunit [Source:HGNC Symbol;Acc:HGNC:3435]
CREM	0.338078	#N/A	#N/A	0.718069	#N/A	#N/A	#N/A	#N/A	#N/A	#N/A	#N/A	#N/A	#N/A	#N/A	#N/A	#N/A	#N/A	0.616988	5.38747	#N/A	4	ENSG00000095794	CREM	protein_coding	cAMP responsive element modulator [Source:HGNC Symbol;Acc:HGNC:2352]
METTL26	#N/A	0.42656	#N/A	#N/A	#N/A	#N/A	#N/A	#N/A	#N/A	#N/A	#N/A	#N/A	#N/A	#N/A	#N/A	0.337084	1.05205	#N/A	4.8722	#N/A	4	ENSG00000130731	METTL26	protein_coding	methyltransferase like 26 [Source:HGNC Symbol;Acc:HGNC:14141]
COG7	0.34285	#N/A	0.532195	#N/A	#N/A	#N/A	#N/A	#N/A	#N/A	#N/A	#N/A	#N/A	0.337082	#N/A	#N/A	#N/A	#N/A	#N/A	3.75876	#N/A	4	ENSG00000168434	COG7	protein_coding	component of oligomeric golgi complex 7 [Source:HGNC Symbol;Acc:HGNC:18622]
#270894	#N/A	#N/A	1.11639	0.897196	#N/A	#N/A	#N/A	#N/A	#N/A	#N/A	#N/A	1.40001	#N/A	#N/A	#N/A	#N/A	#N/A	#N/A	0.33613	#N/A	4	ENSG00000270894		lncRNA	novel transcript, sense overlapping TAF15
PCDH15	#N/A	#N/A	#N/A	1.14103	#N/A	#N/A	#N/A	#N/A	#N/A	#N/A	#N/A	2.31404	#N/A	1.03417	#N/A	#N/A	#N/A	#N/A	0.335914	#N/A	4	ENSG00000150275	PCDH15	protein_coding	protocadherin related 15 [Source:HGNC Symbol;Acc:HGNC:14674]
ETNK2	1.26735	#N/A	1.33554	1.63706	#N/A	#N/A	#N/A	#N/A	#N/A	#N/A	#N/A	#N/A	0.335475	#N/A	#N/A	#N/A	#N/A	#N/A	#N/A	#N/A	4	ENSG00000143845	ETNK2	protein_coding	ethanolamine kinase 2 [Source:HGNC Symbol;Acc:HGNC:25575]
GORASP2	#N/A	#N/A	0.649702	0.335394	#N/A	#N/A	#N/A	#N/A	#N/A	#N/A	#N/A	#N/A	0.345964	#N/A	#N/A	#N/A	#N/A	#N/A	6.38177	#N/A	4	ENSG00000115806	GORASP2	protein_coding	golgi reassembly stacking protein 2 [Source:HGNC Symbol;Acc:HGNC:17500]
CENPX	#N/A	0.848196	#N/A	#N/A	#N/A	#N/A	#N/A	#N/A	#N/A	0.335303	#N/A	#N/A	#N/A	#N/A	#N/A	0.370396	#N/A	#N/A	3.91508	#N/A	4	ENSG00000169689	CENPX	protein_coding	centromere protein X [Source:HGNC Symbol;Acc:HGNC:11422]
CFLAR-AS1	0.334289	#N/A	1.82187	#N/A	#N/A	#N/A	#N/A	#N/A	#N/A	#N/A	#N/A	0.597854	#N/A	#N/A	#N/A	#N/A	#N/A	#N/A	8.05314	#N/A	4	ENSG00000226312	CFLAR-AS1	lncRNA	CFLAR antisense RNA 1 [Source:HGNC Symbol;Acc:HGNC:14437]
PGP	0.609565	#N/A	0.333302	#N/A	#N/A	#N/A	#N/A	#N/A	#N/A	#N/A	#N/A	#N/A	#N/A	#N/A	0.448727	#N/A	#N/A	#N/A	5.95818	#N/A	4	ENSG00000184207	PGP	protein_coding	phosphoglycolate phosphatase [Source:HGNC Symbol;Acc:HGNC:8909]
#232043	#N/A	0.809776	3.15185	#N/A	#N/A	#N/A	#N/A	1.30584	#N/A	#N/A	#N/A	#N/A	#N/A	#N/A	#N/A	#N/A	#N/A	#N/A	0.332427	#N/A	4	ENSG00000232043		lncRNA	novel transcript, antisense to PTPN1
BANP	#N/A	#N/A	#N/A	#N/A	#N/A	#N/A	#N/A	0.3571	#N/A	#N/A	0.331588	0.424957	#N/A	#N/A	#N/A	#N/A	#N/A	#N/A	4.8312	#N/A	4	ENSG00000172530	BANP	protein_coding	BTG3 associated nuclear protein [Source:HGNC Symbol;Acc:HGNC:13450]
CACNA1H	2.08663	#N/A	0.5802	2.54151	#N/A	#N/A	#N/A	#N/A	#N/A	#N/A	#N/A	#N/A	0.331049	#N/A	#N/A	#N/A	#N/A	#N/A	#N/A	#N/A	4	ENSG00000196557	CACNA1H	protein_coding	calcium voltage-gated channel subunit alpha1 H [Source:HGNC Symbol;Acc:HGNC:1395]
IRAG2	#N/A	#N/A	#N/A	#N/A	#N/A	0.330044	#N/A	0.601602	0.78521	#N/A	#N/A	#N/A	#N/A	#N/A	#N/A	#N/A	#N/A	#N/A	5.06455	#N/A	4	ENSG00000118308	IRAG2	protein_coding	inositol 1,4,5-triphosphate receptor associated 2 [Source:HGNC Symbol;Acc:HGNC:6690]
PHKA2	#N/A	#N/A	#N/A	#N/A	#N/A	#N/A	#N/A	0.32881	#N/A	#N/A	0.366493	0.498469	#N/A	#N/A	#N/A	#N/A	#N/A	#N/A	7.30139	#N/A	4	ENSG00000044446	PHKA2	protein_coding	phosphorylase kinase regulatory subunit alpha 2 [Source:HGNC Symbol;Acc:HGNC:8926]
TUBGCP4	#N/A	0.32747	0.821332	0.504793	#N/A	#N/A	#N/A	#N/A	#N/A	#N/A	#N/A	#N/A	#N/A	#N/A	#N/A	#N/A	#N/A	#N/A	3.34051	#N/A	4	ENSG00000137822	TUBGCP4	protein_coding	tubulin gamma complex associated protein 4 [Source:HGNC Symbol;Acc:HGNC:16691]
KIDINS220	0.326516	#N/A	#N/A	#N/A	#N/A	#N/A	#N/A	#N/A	#N/A	#N/A	#N/A	#N/A	#N/A	#N/A	#N/A	#N/A	0.644319	0.506378	7.53028	#N/A	4	ENSG00000134313	KIDINS220	protein_coding	kinase D interacting substrate 220 [Source:HGNC Symbol;Acc:HGNC:29508]
GPATCH1	0.326434	#N/A	0.704654	#N/A	#N/A	#N/A	#N/A	#N/A	#N/A	#N/A	#N/A	#N/A	0.624105	#N/A	#N/A	#N/A	#N/A	#N/A	6.89292	#N/A	4	ENSG00000076650	GPATCH1	protein_coding	G-patch domain containing 1 [Source:HGNC Symbol;Acc:HGNC:24658]
#259926	1.22848	#N/A	2.36095	1.68905	#N/A	#N/A	#N/A	#N/A	#N/A	#N/A	#N/A	#N/A	#N/A	#N/A	#N/A	#N/A	#N/A	#N/A	0.326021	#N/A	4	ENSG00000259926		lncRNA	novel transcript
ACOX3	#N/A	#N/A	0.396549	#N/A	#N/A	#N/A	#N/A	#N/A	#N/A	#N/A	0.325441	0.416999	#N/A	#N/A	#N/A	#N/A	#N/A	#N/A	6.21141	#N/A	4	ENSG00000087008	ACOX3	protein_coding	acyl-CoA oxidase 3, pristanoyl [Source:HGNC Symbol;Acc:HGNC:121]
ZNF654	#N/A	#N/A	0.324524	#N/A	#N/A	#N/A	#N/A	#N/A	#N/A	#N/A	#N/A	0.415796	#N/A	#N/A	#N/A	#N/A	0.620407	#N/A	9.56126	#N/A	4	ENSG00000175105	ZNF654	protein_coding	zinc finger protein 654 [Source:HGNC Symbol;Acc:HGNC:25612]
#253619	#N/A	#N/A	1.13304	#N/A	#N/A	#N/A	#N/A	#N/A	0.323926	1.56893	#N/A	0.814749	#N/A	#N/A	#N/A	#N/A	#N/A	#N/A	#N/A	#N/A	4	ENSG00000253619		lncRNA	novel transcript
KIF20B	#N/A	0.323366	0.783634	#N/A	#N/A	#N/A	#N/A	#N/A	#N/A	#N/A	#N/A	#N/A	0.664037	#N/A	#N/A	#N/A	#N/A	#N/A	7.59413	#N/A	4	ENSG00000138182	KIF20B	protein_coding	kinesin family member 20B [Source:HGNC Symbol;Acc:HGNC:7212]
PRDM15	#N/A	#N/A	#N/A	#N/A	#N/A	#N/A	#N/A	#N/A	#N/A	#N/A	0.323184	0.506452	0.648634	#N/A	#N/A	#N/A	#N/A	#N/A	6.66371	#N/A	4	ENSG00000141956	PRDM15	protein_coding	PR/SET domain 15 [Source:HGNC Symbol;Acc:HGNC:13999]
ZNF800	#N/A	#N/A	0.322856	#N/A	#N/A	#N/A	#N/A	#N/A	#N/A	#N/A	#N/A	#N/A	0.338869	#N/A	#N/A	#N/A	#N/A	0.659191	6.14886	#N/A	4	ENSG00000048405	ZNF800	protein_coding	zinc finger protein 800 [Source:HGNC Symbol;Acc:HGNC:27267]
C20orf203	#N/A	#N/A	3.45522	1.65375	#N/A	#N/A	#N/A	#N/A	#N/A	#N/A	#N/A	#N/A	2.52462	#N/A	#N/A	#N/A	#N/A	#N/A	0.32205	#N/A	4	ENSG00000198547	C20orf203	protein_coding	chromosome 20 open reading frame 203 [Source:HGNC Symbol;Acc:HGNC:26592]
PLCB2	1.11296	#N/A	#N/A	#N/A	#N/A	#N/A	#N/A	0.322035	#N/A	#N/A	#N/A	#N/A	#N/A	#N/A	#N/A	#N/A	#N/A	1.17112	5.22052	#N/A	4	ENSG00000137841	PLCB2	protein_coding	phospholipase C beta 2 [Source:HGNC Symbol;Acc:HGNC:9055]
NUFIP1	#N/A	#N/A	#N/A	0.676505	#N/A	0.321843	#N/A	#N/A	0.568145	#N/A	#N/A	#N/A	#N/A	#N/A	#N/A	#N/A	#N/A	#N/A	5.46374	#N/A	4	ENSG00000083635	NUFIP1	protein_coding	nuclear FMR1 interacting protein 1 [Source:HGNC Symbol;Acc:HGNC:8057]
OTUD4	#N/A	#N/A	0.3217	#N/A	#N/A	#N/A	#N/A	#N/A	#N/A	#N/A	#N/A	#N/A	0.349921	#N/A	#N/A	#N/A	0.485267	#N/A	8.44965	#N/A	4	ENSG00000164164	OTUD4	protein_coding	OTU deubiquitinase 4 [Source:HGNC Symbol;Acc:HGNC:24949]
RRAGB	#N/A	#N/A	#N/A	#N/A	#N/A	#N/A	#N/A	0.456034	#N/A	#N/A	0.320053	0.38386	#N/A	#N/A	#N/A	#N/A	#N/A	#N/A	6.92311	#N/A	4	ENSG00000083750	RRAGB	protein_coding	Ras related GTP binding B [Source:HGNC Symbol;Acc:HGNC:19901]
ZCCHC2	#N/A	#N/A	#N/A	#N/A	#N/A	#N/A	#N/A	#N/A	#N/A	#N/A	#N/A	#N/A	0.31923	#N/A	#N/A	#N/A	0.772616	0.985092	8.98908	#N/A	4	ENSG00000141664	ZCCHC2	protein_coding	zinc finger CCHC-type containing 2 [Source:HGNC Symbol;Acc:HGNC:22916]
XRN1	0.317908	#N/A	0.352271	#N/A	#N/A	#N/A	#N/A	#N/A	#N/A	#N/A	#N/A	#N/A	0.552024	#N/A	#N/A	#N/A	#N/A	#N/A	6.90835	#N/A	4	ENSG00000114127	XRN1	protein_coding	5'-3' exoribonuclease 1 [Source:HGNC Symbol;Acc:HGNC:30654]
PMS2	#N/A	0.317802	0.516605	#N/A	#N/A	#N/A	#N/A	#N/A	#N/A	#N/A	#N/A	#N/A	0.497406	#N/A	#N/A	#N/A	#N/A	#N/A	4.85495	#N/A	4	ENSG00000122512	PMS2	protein_coding	PMS1 homolog 2, mismatch repair system component [Source:HGNC Symbol;Acc:HGNC:9122]
ODAD4	#N/A	#N/A	#N/A	0.877068	#N/A	#N/A	#N/A	1.09544	#N/A	#N/A	#N/A	1.57145	#N/A	#N/A	#N/A	#N/A	#N/A	#N/A	0.317784	#N/A	4	ENSG00000204815	ODAD4	protein_coding	outer dynein arm docking complex subunit 4 [Source:HGNC Symbol;Acc:HGNC:25280]
C6orf132	#N/A	#N/A	1.29634	#N/A	#N/A	#N/A	#N/A	1.30306	#N/A	#N/A	#N/A	2.67516	#N/A	#N/A	#N/A	#N/A	#N/A	#N/A	0.31769	#N/A	4	ENSG00000188112	C6orf132	protein_coding	chromosome 6 open reading frame 132 [Source:HGNC Symbol;Acc:HGNC:21288]
C7orf50	#N/A	#N/A	#N/A	#N/A	#N/A	#N/A	#N/A	#N/A	#N/A	#N/A	#N/A	#N/A	#N/A	0.670405	#N/A	0.317584	0.948023	#N/A	1.66589	#N/A	4	ENSG00000146540	C7orf50	protein_coding	chromosome 7 open reading frame 50 [Source:HGNC Symbol;Acc:HGNC:22421]
FBXO31	#N/A	#N/A	0.874717	0.316136	#N/A	#N/A	#N/A	#N/A	#N/A	#N/A	#N/A	#N/A	0.601854	#N/A	#N/A	#N/A	#N/A	#N/A	7.14159	#N/A	4	ENSG00000103264	FBXO31	protein_coding	F-box protein 31 [Source:HGNC Symbol;Acc:HGNC:16510]
METTL3	#N/A	0.315773	0.703837	0.407708	#N/A	#N/A	#N/A	#N/A	#N/A	#N/A	#N/A	#N/A	#N/A	#N/A	#N/A	#N/A	#N/A	#N/A	4.37126	#N/A	4	ENSG00000165819	METTL3	protein_coding	methyltransferase 3, N6-adenosine-methyltransferase complex catalytic subunit [Source:HGNC Symbol;Acc:HGNC:17563]
#267649	#N/A	#N/A	3.34393	1.20484	#N/A	#N/A	#N/A	#N/A	#N/A	#N/A	#N/A	1.53529	#N/A	#N/A	#N/A	#N/A	#N/A	#N/A	0.315529	#N/A	4	ENSG00000267649		lncRNA	novel transcript
LINC00882	#N/A	#N/A	2.30402	#N/A	#N/A	0.791115	#N/A	#N/A	#N/A	#N/A	#N/A	#N/A	#N/A	#N/A	#N/A	1.70866	#N/A	#N/A	0.311312	#N/A	4	ENSG00000242759	LINC00882	lncRNA	long intergenic non-protein coding RNA 882 [Source:HGNC Symbol;Acc:HGNC:48568]
WDR25	0.310776	#N/A	#N/A	#N/A	#N/A	#N/A	#N/A	#N/A	#N/A	#N/A	0.320192	0.452472	#N/A	#N/A	#N/A	#N/A	#N/A	#N/A	6.76634	#N/A	4	ENSG00000176473	WDR25	protein_coding	WD repeat domain 25 [Source:HGNC Symbol;Acc:HGNC:21064]
HDDC2	#N/A	0.79436	#N/A	#N/A	#N/A	0.309778	#N/A	#N/A	#N/A	#N/A	#N/A	#N/A	#N/A	#N/A	#N/A	#N/A	0.86417	#N/A	3.18601	#N/A	4	ENSG00000111906	HDDC2	protein_coding	HD domain containing 2 [Source:HGNC Symbol;Acc:HGNC:21078]
VAC14-AS1	#N/A	#N/A	1.05377	#N/A	#N/A	#N/A	#N/A	#N/A	#N/A	#N/A	0.843907	1.6746	#N/A	#N/A	#N/A	#N/A	#N/A	#N/A	0.309384	#N/A	4	ENSG00000214353	VAC14-AS1	lncRNA	VAC14 antisense RNA 1 [Source:HGNC Symbol;Acc:HGNC:48605]
COQ5	#N/A	0.407395	#N/A	#N/A	#N/A	0.309157	#N/A	#N/A	0.48535	#N/A	#N/A	#N/A	#N/A	#N/A	#N/A	#N/A	#N/A	#N/A	5.56563	#N/A	4	ENSG00000110871	COQ5	protein_coding	coenzyme Q5, methyltransferase [Source:HGNC Symbol;Acc:HGNC:28722]
SEC22B	0.306805	#N/A	#N/A	0.397527	#N/A	#N/A	#N/A	#N/A	#N/A	#N/A	#N/A	#N/A	0.607644	#N/A	#N/A	#N/A	#N/A	#N/A	5.75335	#N/A	4	ENSG00000265808	SEC22B	protein_coding	SEC22 homolog B, vesicle trafficking protein [Source:HGNC Symbol;Acc:HGNC:10700]
EXOSC1	#N/A	0.306516	0.50099	#N/A	#N/A	#N/A	#N/A	#N/A	#N/A	#N/A	#N/A	#N/A	0.659044	#N/A	#N/A	#N/A	#N/A	#N/A	7.44767	#N/A	4	ENSG00000171311	EXOSC1	protein_coding	exosome component 1 [Source:HGNC Symbol;Acc:HGNC:17286]
PCOLCE-AS1	1.61003	0.901499	3.47486	#N/A	#N/A	#N/A	#N/A	#N/A	#N/A	#N/A	#N/A	#N/A	#N/A	#N/A	#N/A	#N/A	#N/A	#N/A	0.306441	#N/A	4	ENSG00000224729	PCOLCE-AS1	lncRNA	PCOLCE antisense RNA 1 [Source:HGNC Symbol;Acc:HGNC:40430]
STOML1	#N/A	0.962687	#N/A	#N/A	#N/A	0.582792	#N/A	#N/A	#N/A	1.10143	#N/A	#N/A	#N/A	#N/A	#N/A	#N/A	#N/A	#N/A	0.306082	#N/A	4	ENSG00000067221	STOML1	protein_coding	stomatin like 1 [Source:HGNC Symbol;Acc:HGNC:14560]
PRIMPOL	#N/A	0.305855	0.989221	#N/A	#N/A	#N/A	#N/A	#N/A	#N/A	#N/A	#N/A	#N/A	#N/A	#N/A	#N/A	#N/A	#N/A	0.611764	4.32737	#N/A	4	ENSG00000164306	PRIMPOL	protein_coding	primase and DNA directed polymerase [Source:HGNC Symbol;Acc:HGNC:26575]
PPP1R42	#N/A	#N/A	1.37035	1.52298	#N/A	#N/A	#N/A	#N/A	#N/A	#N/A	#N/A	#N/A	3.29822	#N/A	#N/A	#N/A	#N/A	#N/A	0.302513	#N/A	4	ENSG00000178125	PPP1R42	protein_coding	protein phosphatase 1 regulatory subunit 42 [Source:HGNC Symbol;Acc:HGNC:33732]
HSDL2	#N/A	#N/A	#N/A	#N/A	#N/A	#N/A	#N/A	#N/A	#N/A	0.327246	0.36054	#N/A	#N/A	#N/A	#N/A	0.301737	#N/A	#N/A	7.28022	#N/A	4	ENSG00000119471	HSDL2	protein_coding	hydroxysteroid dehydrogenase like 2 [Source:HGNC Symbol;Acc:HGNC:18572]
TRMT1L	#N/A	#N/A	#N/A	#N/A	#N/A	#N/A	#N/A	#N/A	#N/A	0.313413	0.300942	#N/A	#N/A	#N/A	#N/A	0.426125	#N/A	#N/A	4.3846	#N/A	4	ENSG00000121486	TRMT1L	protein_coding	tRNA methyltransferase 1 like [Source:HGNC Symbol;Acc:HGNC:16782]
#267787	#N/A	#N/A	#N/A	#N/A	#N/A	#N/A	#N/A	0.300864	#N/A	#N/A	#N/A	0.396165	#N/A	#N/A	#N/A	#N/A	#N/A	0.914221	5.55176	#N/A	4	ENSG00000267787		lncRNA	novel transcript, antisense to ATP8B1
TRIM32	#N/A	#N/A	1.41828	3.05958	#N/A	#N/A	#N/A	#N/A	#N/A	#N/A	#N/A	#N/A	1.22554	#N/A	#N/A	#N/A	#N/A	#N/A	0.300585	#N/A	4	ENSG00000119401	TRIM32	protein_coding	tripartite motif containing 32 [Source:HGNC Symbol;Acc:HGNC:16380]
RPS6KA2	#N/A	#N/A	#N/A	#N/A	#N/A	#N/A	#N/A	#N/A	#N/A	0.299475	0.701253	0.470822	#N/A	#N/A	#N/A	#N/A	#N/A	#N/A	5.21197	#N/A	4	ENSG00000071242	RPS6KA2	protein_coding	ribosomal protein S6 kinase A2 [Source:HGNC Symbol;Acc:HGNC:10431]
LONP1	#N/A	#N/A	0.647836	#N/A	#N/A	#N/A	#N/A	#N/A	0.298269	#N/A	#N/A	#N/A	#N/A	#N/A	#N/A	0.349617	#N/A	#N/A	5.30341	#N/A	4	ENSG00000196365	LONP1	protein_coding	lon peptidase 1, mitochondrial [Source:HGNC Symbol;Acc:HGNC:9479]
ZNF587	#N/A	#N/A	#N/A	0.430453	#N/A	#N/A	#N/A	#N/A	#N/A	0.297945	0.671809	#N/A	#N/A	#N/A	#N/A	#N/A	#N/A	#N/A	4.81308	#N/A	4	ENSG00000198466	ZNF587	protein_coding	zinc finger protein 587 [Source:HGNC Symbol;Acc:HGNC:30955]
RAB21	#N/A	#N/A	#N/A	#N/A	#N/A	#N/A	#N/A	#N/A	#N/A	#N/A	#N/A	#N/A	#N/A	#N/A	0.327993	0.297882	#N/A	0.630944	4.08091	#N/A	4	ENSG00000080371	RAB21	protein_coding	RAB21, member RAS oncogene family [Source:HGNC Symbol;Acc:HGNC:18263]
POF1B	#N/A	#N/A	3.26998	#N/A	#N/A	#N/A	#N/A	#N/A	#N/A	#N/A	#N/A	#N/A	#N/A	0.502423	#N/A	1.97762	#N/A	#N/A	0.296797	#N/A	4	ENSG00000124429	POF1B	protein_coding	POF1B actin binding protein [Source:HGNC Symbol;Acc:HGNC:13711]
APOOL	#N/A	#N/A	#N/A	#N/A	#N/A	#N/A	#N/A	#N/A	0.444314	#N/A	0.297694	#N/A	#N/A	#N/A	#N/A	0.296782	#N/A	#N/A	6.95081	#N/A	4	ENSG00000155008	APOOL	protein_coding	apolipoprotein O like [Source:HGNC Symbol;Acc:HGNC:24009]
VPS51	#N/A	#N/A	0.296706	0.328813	#N/A	#N/A	#N/A	#N/A	#N/A	#N/A	#N/A	#N/A	0.399901	#N/A	#N/A	#N/A	#N/A	#N/A	8.78508	#N/A	4	ENSG00000149823	VPS51	protein_coding	VPS51 subunit of GARP complex [Source:HGNC Symbol;Acc:HGNC:1172]
ADGRB1	#N/A	#N/A	#N/A	1.6149	#N/A	#N/A	#N/A	#N/A	#N/A	#N/A	1.23045	1.60108	#N/A	#N/A	#N/A	#N/A	#N/A	#N/A	0.296269	#N/A	4	ENSG00000181790	ADGRB1	protein_coding	adhesion G protein-coupled receptor B1 [Source:HGNC Symbol;Acc:HGNC:943]
PHF8	#N/A	#N/A	0.394497	#N/A	#N/A	#N/A	#N/A	#N/A	#N/A	#N/A	#N/A	0.294481	0.334358	#N/A	#N/A	#N/A	#N/A	#N/A	8.38556	#N/A	4	ENSG00000172943	PHF8	protein_coding	PHD finger protein 8 [Source:HGNC Symbol;Acc:HGNC:20672]
H3C6	0.942081	1.12259	#N/A	1.39134	#N/A	#N/A	#N/A	#N/A	#N/A	#N/A	#N/A	#N/A	#N/A	#N/A	#N/A	#N/A	#N/A	#N/A	0.294311	#N/A	4	ENSG00000274750	H3C6	protein_coding	H3 clustered histone 6 [Source:HGNC Symbol;Acc:HGNC:4769]
DENND1A	#N/A	#N/A	#N/A	#N/A	#N/A	#N/A	#N/A	0.293596	#N/A	#N/A	0.408872	0.650757	#N/A	#N/A	#N/A	#N/A	#N/A	#N/A	7.54338	#N/A	4	ENSG00000119522	DENND1A	protein_coding	DENN domain containing 1A [Source:HGNC Symbol;Acc:HGNC:29324]
ATP12A	#N/A	#N/A	1.19538	#N/A	#N/A	#N/A	#N/A	#N/A	#N/A	#N/A	#N/A	#N/A	#N/A	#N/A	0.722598	1.62992	#N/A	#N/A	0.292935	#N/A	4	ENSG00000075673	ATP12A	protein_coding	ATPase H+/K+ transporting non-gastric alpha2 subunit [Source:HGNC Symbol;Acc:HGNC:13816]
AQR	#N/A	#N/A	0.292796	#N/A	#N/A	#N/A	#N/A	#N/A	#N/A	#N/A	#N/A	#N/A	0.396274	#N/A	#N/A	#N/A	#N/A	0.478353	6.04045	#N/A	4	ENSG00000021776	AQR	protein_coding	aquarius intron-binding spliceosomal factor [Source:HGNC Symbol;Acc:HGNC:29513]
CTNND1	#N/A	#N/A	#N/A	#N/A	#N/A	#N/A	#N/A	0.292216	#N/A	#N/A	0.65003	0.678551	#N/A	#N/A	#N/A	#N/A	#N/A	#N/A	7.32803	#N/A	4	ENSG00000198561	CTNND1	protein_coding	catenin delta 1 [Source:HGNC Symbol;Acc:HGNC:2515]
PRKCI	1.32492	#N/A	#N/A	0.291767	#N/A	#N/A	#N/A	#N/A	#N/A	#N/A	#N/A	#N/A	#N/A	#N/A	#N/A	0.583	#N/A	#N/A	5.91193	#N/A	4	ENSG00000163558	PRKCI	protein_coding	protein kinase C iota [Source:HGNC Symbol;Acc:HGNC:9404]
SELENOO	#N/A	#N/A	#N/A	#N/A	#N/A	#N/A	#N/A	0.321046	#N/A	#N/A	0.291743	0.465427	#N/A	#N/A	#N/A	#N/A	#N/A	#N/A	8.80288	#N/A	4	ENSG00000073169	SELENOO	protein_coding	selenoprotein O [Source:HGNC Symbol;Acc:HGNC:30395]
TCAIM	#N/A	#N/A	#N/A	#N/A	#N/A	#N/A	#N/A	0.2907	#N/A	#N/A	0.293563	0.334525	#N/A	#N/A	#N/A	#N/A	#N/A	#N/A	6.08395	#N/A	4	ENSG00000179152	TCAIM	protein_coding	T cell activation inhibitor, mitochondrial [Source:HGNC Symbol;Acc:HGNC:25241]
BRIX1	#N/A	0.40181	0.714638	0.290149	#N/A	#N/A	#N/A	#N/A	#N/A	#N/A	#N/A	#N/A	#N/A	#N/A	#N/A	#N/A	#N/A	#N/A	7.29529	#N/A	4	ENSG00000113460	BRIX1	protein_coding	biogenesis of ribosomes BRX1 [Source:HGNC Symbol;Acc:HGNC:24170]
NAP1L1	#N/A	#N/A	#N/A	#N/A	0.356311	#N/A	#N/A	#N/A	#N/A	0.289888	#N/A	#N/A	#N/A	#N/A	#N/A	0.686738	#N/A	0.701074	#N/A	#N/A	4	ENSG00000187109	NAP1L1	protein_coding	nucleosome assembly protein 1 like 1 [Source:HGNC Symbol;Acc:HGNC:7637]
TTI2	#N/A	#N/A	0.800533	0.289305	#N/A	#N/A	#N/A	#N/A	#N/A	#N/A	#N/A	0.401121	#N/A	#N/A	#N/A	#N/A	#N/A	#N/A	6.95774	#N/A	4	ENSG00000129696	TTI2	protein_coding	TELO2 interacting protein 2 [Source:HGNC Symbol;Acc:HGNC:26262]
LYPLAL1-AS1	#N/A	1.42921	#N/A	#N/A	#N/A	#N/A	#N/A	#N/A	#N/A	0.742559	0.68674	0.28813	#N/A	#N/A	#N/A	#N/A	#N/A	#N/A	#N/A	#N/A	4	ENSG00000228536	LYPLAL1-AS1	lncRNA	LYPLAL1 antisense RNA 1 [Source:HGNC Symbol;Acc:HGNC:54054]
TRAV5	0.505272	#N/A	0.589487	0.302294	#N/A	#N/A	#N/A	#N/A	#N/A	#N/A	#N/A	#N/A	#N/A	#N/A	#N/A	0.287209	#N/A	#N/A	#N/A	#N/A	4	ENSG00000211779	TRAV5	TR_V_gene	T cell receptor alpha variable 5 [Source:HGNC Symbol;Acc:HGNC:12143]
BMS1	#N/A	0.287094	0.320993	0.302349	#N/A	#N/A	#N/A	#N/A	#N/A	#N/A	#N/A	#N/A	#N/A	#N/A	#N/A	#N/A	#N/A	#N/A	7.80172	#N/A	4	ENSG00000165733	BMS1	protein_coding	BMS1 ribosome biogenesis factor [Source:HGNC Symbol;Acc:HGNC:23505]
SLC9A9	#N/A	#N/A	#N/A	#N/A	#N/A	#N/A	#N/A	#N/A	#N/A	#N/A	#N/A	#N/A	#N/A	#N/A	0.286838	#N/A	1.12827	0.76006	6.44267	#N/A	4	ENSG00000181804	SLC9A9	protein_coding	solute carrier family 9 member A9 [Source:HGNC Symbol;Acc:HGNC:20653]
PAK3	#N/A	#N/A	2.54852	#N/A	#N/A	#N/A	#N/A	#N/A	#N/A	#N/A	1.06336	#N/A	#N/A	#N/A	#N/A	1.92205	#N/A	#N/A	0.286769	#N/A	4	ENSG00000077264	PAK3	protein_coding	p21 (RAC1) activated kinase 3 [Source:HGNC Symbol;Acc:HGNC:8592]
#224635	#N/A	#N/A	0.977894	#N/A	#N/A	#N/A	#N/A	#N/A	#N/A	0.766039	1.11302	#N/A	#N/A	#N/A	#N/A	#N/A	#N/A	#N/A	0.286199	#N/A	4	ENSG00000224635		lncRNA	novel transcript
PTRH2	#N/A	#N/A	0.811796	#N/A	#N/A	#N/A	#N/A	0.286188	#N/A	#N/A	#N/A	0.509994	#N/A	#N/A	#N/A	#N/A	#N/A	#N/A	5.97284	#N/A	4	ENSG00000141378	PTRH2	protein_coding	peptidyl-tRNA hydrolase 2 [Source:HGNC Symbol;Acc:HGNC:24265]
#260277	#N/A	0.974745	0.481075	#N/A	#N/A	#N/A	#N/A	0.285268	#N/A	#N/A	0.556611	#N/A	#N/A	#N/A	#N/A	#N/A	#N/A	#N/A	#N/A	#N/A	4	ENSG00000260277		lncRNA	novel transcript, antisense to C16orf52 and VWA3A
CALCOCO1	#N/A	#N/A	0.303771	0.284977	#N/A	#N/A	#N/A	#N/A	#N/A	#N/A	#N/A	#N/A	0.651205	#N/A	#N/A	#N/A	#N/A	#N/A	7.47259	#N/A	4	ENSG00000012822	CALCOCO1	protein_coding	calcium binding and coiled-coil domain 1 [Source:HGNC Symbol;Acc:HGNC:29306]
BCAS2	#N/A	#N/A	0.309693	0.284678	#N/A	#N/A	#N/A	#N/A	#N/A	#N/A	#N/A	#N/A	#N/A	#N/A	#N/A	#N/A	#N/A	0.557937	7.39156	#N/A	4	ENSG00000116752	BCAS2	protein_coding	BCAS2 pre-mRNA processing factor [Source:HGNC Symbol;Acc:HGNC:975]
CNOT9	#N/A	0.28454	0.596353	0.437576	#N/A	#N/A	#N/A	#N/A	#N/A	#N/A	#N/A	#N/A	#N/A	#N/A	#N/A	#N/A	#N/A	#N/A	8.23616	#N/A	4	ENSG00000144580	CNOT9	protein_coding	CCR4-NOT transcription complex subunit 9 [Source:HGNC Symbol;Acc:HGNC:10445]
GSS	1.02602	#N/A	#N/A	#N/A	#N/A	0.281072	#N/A	#N/A	#N/A	#N/A	#N/A	#N/A	#N/A	#N/A	#N/A	0.40286	#N/A	#N/A	4.13402	#N/A	4	ENSG00000100983	GSS	protein_coding	glutathione synthetase [Source:HGNC Symbol;Acc:HGNC:4624]
LAMTOR4	#N/A	#N/A	#N/A	#N/A	#N/A	#N/A	#N/A	#N/A	#N/A	0.280753	#N/A	#N/A	#N/A	#N/A	#N/A	#N/A	0.789221	0.766539	4.48868	#N/A	4	ENSG00000188186	LAMTOR4	protein_coding	late endosomal/lysosomal adaptor, MAPK and MTOR activator 4 [Source:HGNC Symbol;Acc:HGNC:33772]
SLC7A1	#N/A	#N/A	0.280255	0.539593	#N/A	#N/A	#N/A	#N/A	#N/A	#N/A	#N/A	#N/A	#N/A	#N/A	#N/A	0.77443	#N/A	#N/A	7.40892	#N/A	4	ENSG00000139514	SLC7A1	protein_coding	solute carrier family 7 member 1 [Source:HGNC Symbol;Acc:HGNC:11057]
RDH11	0.289614	0.279141	#N/A	#N/A	#N/A	#N/A	#N/A	#N/A	#N/A	#N/A	#N/A	#N/A	0.658832	#N/A	#N/A	#N/A	#N/A	#N/A	1.20803	#N/A	4	ENSG00000072042	RDH11	protein_coding	retinol dehydrogenase 11 [Source:HGNC Symbol;Acc:HGNC:17964]
JOSD1	0.279083	#N/A	#N/A	#N/A	#N/A	#N/A	#N/A	#N/A	#N/A	#N/A	#N/A	#N/A	#N/A	#N/A	#N/A	#N/A	0.910818	0.658552	5.1178	#N/A	4	ENSG00000100221	JOSD1	protein_coding	Josephin domain containing 1 [Source:HGNC Symbol;Acc:HGNC:28953]
PSMD5	0.292613	#N/A	0.278967	#N/A	#N/A	#N/A	#N/A	#N/A	#N/A	#N/A	#N/A	0.280611	#N/A	#N/A	#N/A	#N/A	#N/A	#N/A	6.41806	#N/A	4	ENSG00000095261	PSMD5	protein_coding	proteasome 26S subunit, non-ATPase 5 [Source:HGNC Symbol;Acc:HGNC:9563]
GTSF1	#N/A	1.32298	3.04598	#N/A	#N/A	#N/A	#N/A	#N/A	#N/A	#N/A	#N/A	#N/A	2.80776	#N/A	#N/A	#N/A	#N/A	#N/A	0.278776	#N/A	4	ENSG00000170627	GTSF1	protein_coding	gametocyte specific factor 1 [Source:HGNC Symbol;Acc:HGNC:26565]
NPIPB5#243716	#N/A	#N/A	#N/A	#N/A	#N/A	#N/A	#N/A	0.354838	#N/A	#N/A	0.277592	0.730119	#N/A	#N/A	#N/A	#N/A	#N/A	#N/A	6.35265	#N/A	4	ENSG00000243716	NPIPB5	protein_coding	nuclear pore complex interacting protein family member B5 [Source:HGNC Symbol;Acc:HGNC:37233]
NCK1	0.27753	#N/A	#N/A	#N/A	#N/A	#N/A	#N/A	#N/A	#N/A	#N/A	#N/A	#N/A	0.320948	#N/A	#N/A	#N/A	0.359976	#N/A	7.38215	#N/A	4	ENSG00000158092	NCK1	protein_coding	NCK adaptor protein 1 [Source:HGNC Symbol;Acc:HGNC:7664]
C9orf85	#N/A	0.277141	0.641502	#N/A	#N/A	#N/A	#N/A	#N/A	#N/A	#N/A	#N/A	0.319334	#N/A	#N/A	#N/A	#N/A	#N/A	#N/A	8.34506	#N/A	4	ENSG00000155621	C9orf85	protein_coding	chromosome 9 open reading frame 85 [Source:HGNC Symbol;Acc:HGNC:28784]
ABCA7	#N/A	#N/A	0.277026	#N/A	#N/A	#N/A	#N/A	#N/A	#N/A	#N/A	0.427962	0.597623	#N/A	#N/A	#N/A	#N/A	#N/A	#N/A	5.1939	#N/A	4	ENSG00000064687	ABCA7	protein_coding	ATP binding cassette subfamily A member 7 [Source:HGNC Symbol;Acc:HGNC:37]
PAM16#217930	0.275876	#N/A	#N/A	0.326047	#N/A	#N/A	#N/A	#N/A	#N/A	#N/A	0.302199	#N/A	#N/A	#N/A	#N/A	#N/A	#N/A	#N/A	7.97306	#N/A	4	ENSG00000217930	PAM16	protein_coding	presequence translocase associated motor 16 [Source:HGNC Symbol;Acc:HGNC:29679]
BACE2	#N/A	#N/A	2.33035	#N/A	#N/A	0.948071	#N/A	#N/A	#N/A	#N/A	2.14932	#N/A	#N/A	#N/A	#N/A	#N/A	#N/A	#N/A	0.275535	#N/A	4	ENSG00000182240	BACE2	protein_coding	beta-secretase 2 [Source:HGNC Symbol;Acc:HGNC:934]
#258744	#N/A	#N/A	1.08797	#N/A	#N/A	#N/A	#N/A	#N/A	#N/A	#N/A	1.09134	#N/A	1.17483	#N/A	#N/A	#N/A	#N/A	#N/A	0.275376	#N/A	4	ENSG00000258744		lncRNA	novel transcript, antisense to CMA1
CCDC146	#N/A	#N/A	#N/A	0.458054	#N/A	#N/A	#N/A	0.300364	#N/A	#N/A	#N/A	0.273665	#N/A	#N/A	#N/A	#N/A	#N/A	#N/A	8.49771	#N/A	4	ENSG00000135205	CCDC146	protein_coding	coiled-coil domain containing 146 [Source:HGNC Symbol;Acc:HGNC:29296]
RCC2#179051	#N/A	#N/A	#N/A	#N/A	#N/A	0.272393	#N/A	0.282518	0.394175	#N/A	#N/A	#N/A	#N/A	#N/A	#N/A	#N/A	#N/A	#N/A	5.67225	#N/A	4	ENSG00000179051	RCC2	protein_coding	regulator of chromosome condensation 2 [Source:HGNC Symbol;Acc:HGNC:30297]
PUDP	#N/A	#N/A	#N/A	#N/A	#N/A	#N/A	#N/A	#N/A	#N/A	#N/A	0.270867	0.563156	#N/A	#N/A	#N/A	0.3168	#N/A	#N/A	6.67571	#N/A	4	ENSG00000130021	PUDP	protein_coding	pseudouridine 5'-phosphatase [Source:HGNC Symbol;Acc:HGNC:16818]
SAT2	#N/A	#N/A	#N/A	#N/A	#N/A	0.269079	#N/A	#N/A	0.387467	#N/A	#N/A	#N/A	#N/A	0.728596	#N/A	#N/A	#N/A	#N/A	5.09712	#N/A	4	ENSG00000141504	SAT2	protein_coding	spermidine/spermine N1-acetyltransferase family member 2 [Source:HGNC Symbol;Acc:HGNC:23160]
#177369	#N/A	#N/A	0.782891	#N/A	#N/A	#N/A	#N/A	0.26839	#N/A	#N/A	#N/A	#N/A	#N/A	0.87071	#N/A	#N/A	#N/A	#N/A	6.6664	#N/A	4	ENSG00000177369		lncRNA	uncharacterized FLJ40194 [Source:NCBI gene (formerly Entrezgene);Acc:124871]
MMS22L	#N/A	#N/A	0.72291	#N/A	#N/A	#N/A	#N/A	0.268176	#N/A	#N/A	#N/A	0.364675	#N/A	#N/A	#N/A	#N/A	#N/A	#N/A	8.38552	#N/A	4	ENSG00000146263	MMS22L	protein_coding	MMS22 like, DNA repair protein [Source:HGNC Symbol;Acc:HGNC:21475]
MRPS35	#N/A	0.272973	0.332363	#N/A	#N/A	#N/A	#N/A	#N/A	#N/A	#N/A	#N/A	#N/A	#N/A	#N/A	#N/A	0.26728	#N/A	#N/A	7.71698	#N/A	4	ENSG00000061794	MRPS35	protein_coding	mitochondrial ribosomal protein S35 [Source:HGNC Symbol;Acc:HGNC:16635]
DHDH	1.24859	#N/A	0.548831	1.15191	#N/A	#N/A	#N/A	#N/A	0.266995	#N/A	#N/A	#N/A	#N/A	#N/A	#N/A	#N/A	#N/A	#N/A	#N/A	#N/A	4	ENSG00000104808	DHDH	protein_coding	dihydrodiol dehydrogenase [Source:HGNC Symbol;Acc:HGNC:17887]
COG2	#N/A	#N/A	#N/A	#N/A	#N/A	#N/A	#N/A	#N/A	#N/A	#N/A	#N/A	#N/A	0.389328	0.689291	#N/A	0.264755	#N/A	#N/A	7.42734	#N/A	4	ENSG00000135775	COG2	protein_coding	component of oligomeric golgi complex 2 [Source:HGNC Symbol;Acc:HGNC:6546]
DMTF1	#N/A	#N/A	0.579535	#N/A	#N/A	#N/A	#N/A	#N/A	#N/A	#N/A	#N/A	0.263997	0.544392	#N/A	#N/A	#N/A	#N/A	#N/A	9.59976	#N/A	4	ENSG00000135164	DMTF1	protein_coding	cyclin D binding myb like transcription factor 1 [Source:HGNC Symbol;Acc:HGNC:14603]
HACE1	#N/A	#N/A	0.549914	0.263623	#N/A	#N/A	#N/A	#N/A	#N/A	#N/A	#N/A	#N/A	0.722082	#N/A	#N/A	#N/A	#N/A	#N/A	7.40859	#N/A	4	ENSG00000085382	HACE1	protein_coding	HECT domain and ankyrin repeat containing E3 ubiquitin protein ligase 1 [Source:HGNC Symbol;Acc:HGNC:21033]
PTOV1-AS1	#N/A	#N/A	1.08665	#N/A	#N/A	#N/A	#N/A	#N/A	#N/A	1.02264	1.13779	#N/A	#N/A	#N/A	#N/A	#N/A	#N/A	#N/A	0.263131	#N/A	4	ENSG00000268006	PTOV1-AS1	lncRNA	PTOV1 antisense RNA 1 [Source:HGNC Symbol;Acc:HGNC:44174]
PIK3C3	0.261677	#N/A	#N/A	#N/A	#N/A	#N/A	#N/A	#N/A	#N/A	#N/A	#N/A	#N/A	0.32963	#N/A	0.326942	#N/A	#N/A	#N/A	6.10904	#N/A	4	ENSG00000078142	PIK3C3	protein_coding	phosphatidylinositol 3-kinase catalytic subunit type 3 [Source:HGNC Symbol;Acc:HGNC:8974]
TMEM30B	0.607926	0.820174	0.260883	0.279406	#N/A	#N/A	#N/A	#N/A	#N/A	#N/A	#N/A	#N/A	#N/A	#N/A	#N/A	#N/A	#N/A	#N/A	#N/A	#N/A	4	ENSG00000182107	TMEM30B	protein_coding	transmembrane protein 30B [Source:HGNC Symbol;Acc:HGNC:27254]
RANBP3	0.291806	#N/A	0.313993	#N/A	#N/A	#N/A	#N/A	#N/A	#N/A	#N/A	0.260559	#N/A	#N/A	#N/A	#N/A	#N/A	#N/A	#N/A	7.37842	#N/A	4	ENSG00000031823	RANBP3	protein_coding	RAN binding protein 3 [Source:HGNC Symbol;Acc:HGNC:9850]
MIR4422HG	#N/A	#N/A	6.11515	2.146	#N/A	#N/A	#N/A	#N/A	#N/A	#N/A	#N/A	#N/A	2.45321	#N/A	#N/A	#N/A	#N/A	#N/A	0.259819	#N/A	4	ENSG00000231090	MIR4422HG	lncRNA	MIR4422 host gene [Source:HGNC Symbol;Acc:HGNC:53113]
AMBRA1	0.259603	#N/A	0.423181	#N/A	#N/A	#N/A	#N/A	#N/A	#N/A	#N/A	#N/A	#N/A	0.397041	#N/A	#N/A	#N/A	#N/A	#N/A	7.78696	#N/A	4	ENSG00000110497	AMBRA1	protein_coding	autophagy and beclin 1 regulator 1 [Source:HGNC Symbol;Acc:HGNC:25990]
MFSD11	0.259515	#N/A	#N/A	#N/A	#N/A	#N/A	#N/A	#N/A	#N/A	#N/A	#N/A	0.331235	#N/A	#N/A	0.463674	#N/A	#N/A	#N/A	5.4251	#N/A	4	ENSG00000092931	MFSD11	protein_coding	major facilitator superfamily domain containing 11 [Source:HGNC Symbol;Acc:HGNC:25458]
ZFR	#N/A	#N/A	#N/A	#N/A	#N/A	#N/A	#N/A	#N/A	#N/A	#N/A	#N/A	0.278351	0.259173	#N/A	#N/A	#N/A	0.349135	#N/A	5.96088	#N/A	4	ENSG00000056097	ZFR	protein_coding	zinc finger RNA binding protein [Source:HGNC Symbol;Acc:HGNC:17277]
LCNL1	#N/A	#N/A	4.82281	2.25583	#N/A	#N/A	#N/A	#N/A	#N/A	#N/A	#N/A	#N/A	2.69204	#N/A	#N/A	#N/A	#N/A	#N/A	0.25902	#N/A	4	ENSG00000214402	LCNL1	protein_coding	lipocalin like 1 [Source:HGNC Symbol;Acc:HGNC:34436]
TRBV20-1#211747	0.856206	#N/A	0.258101	0.451648	#N/A	#N/A	#N/A	#N/A	#N/A	#N/A	#N/A	#N/A	#N/A	#N/A	#N/A	0.479175	#N/A	#N/A	#N/A	#N/A	4	ENSG00000211747	TRBV20-1	TR_V_gene	T cell receptor beta variable 20-1 [Source:HGNC Symbol;Acc:HGNC:12196]
FBRSL1	#N/A	#N/A	#N/A	#N/A	#N/A	#N/A	#N/A	0.341779	#N/A	#N/A	0.257373	#N/A	#N/A	0.45553	#N/A	#N/A	#N/A	#N/A	5.05403	#N/A	4	ENSG00000112787	FBRSL1	protein_coding	fibrosin like 1 [Source:HGNC Symbol;Acc:HGNC:29308]
STARD10	#N/A	#N/A	#N/A	1.42843	#N/A	#N/A	#N/A	#N/A	#N/A	#N/A	#N/A	#N/A	1.44498	0.797257	#N/A	#N/A	#N/A	#N/A	0.256795	#N/A	4	ENSG00000214530	STARD10	protein_coding	StAR related lipid transfer domain containing 10 [Source:HGNC Symbol;Acc:HGNC:10666]
LSG1	0.256392	#N/A	0.442513	0.374585	#N/A	#N/A	#N/A	#N/A	#N/A	#N/A	#N/A	#N/A	#N/A	#N/A	#N/A	#N/A	#N/A	#N/A	7.97325	#N/A	4	ENSG00000041802	LSG1	protein_coding	large 60S subunit nuclear export GTPase 1 [Source:HGNC Symbol;Acc:HGNC:25652]
STARD3	0.379779	#N/A	#N/A	#N/A	#N/A	0.255848	#N/A	#N/A	#N/A	#N/A	#N/A	#N/A	#N/A	#N/A	#N/A	#N/A	#N/A	1.03513	4.586	#N/A	4	ENSG00000131748	STARD3	protein_coding	StAR related lipid transfer domain containing 3 [Source:HGNC Symbol;Acc:HGNC:17579]
DDI2	#N/A	#N/A	#N/A	#N/A	#N/A	#N/A	#N/A	0.254935	#N/A	#N/A	0.454842	#N/A	#N/A	#N/A	#N/A	0.510737	#N/A	#N/A	4.86737	#N/A	4	ENSG00000197312	DDI2	protein_coding	DNA damage inducible 1 homolog 2 [Source:HGNC Symbol;Acc:HGNC:24578]
#266709	1.30572	#N/A	2.82699	2.76539	#N/A	#N/A	#N/A	#N/A	#N/A	#N/A	#N/A	#N/A	#N/A	#N/A	#N/A	#N/A	#N/A	#N/A	0.254827	#N/A	4	ENSG00000266709		lncRNA	novel transcript
ADCY1	#N/A	#N/A	1.46877	#N/A	#N/A	#N/A	#N/A	#N/A	#N/A	#N/A	#N/A	1.20788	1.46167	#N/A	#N/A	#N/A	#N/A	#N/A	0.254785	#N/A	4	ENSG00000164742	ADCY1	protein_coding	adenylate cyclase 1 [Source:HGNC Symbol;Acc:HGNC:232]
PLEKHM2	#N/A	#N/A	#N/A	#N/A	#N/A	#N/A	#N/A	#N/A	#N/A	#N/A	0.273363	0.300218	#N/A	#N/A	#N/A	0.254517	#N/A	#N/A	8.05956	#N/A	4	ENSG00000116786	PLEKHM2	protein_coding	pleckstrin homology and RUN domain containing M2 [Source:HGNC Symbol;Acc:HGNC:29131]
GTF2A1	#N/A	0.336781	#N/A	#N/A	#N/A	#N/A	#N/A	#N/A	#N/A	#N/A	#N/A	#N/A	0.505771	#N/A	#N/A	0.254381	#N/A	#N/A	4.74343	#N/A	4	ENSG00000165417	GTF2A1	protein_coding	general transcription factor IIA subunit 1 [Source:HGNC Symbol;Acc:HGNC:4646]
NT5C3A	#N/A	#N/A	#N/A	#N/A	#N/A	#N/A	#N/A	#N/A	#N/A	#N/A	#N/A	#N/A	0.254365	#N/A	#N/A	#N/A	0.542557	0.464954	1.03651	#N/A	4	ENSG00000122643	NT5C3A	protein_coding	5'-nucleotidase, cytosolic IIIA [Source:HGNC Symbol;Acc:HGNC:17820]
PCF11	#N/A	#N/A	#N/A	#N/A	#N/A	#N/A	#N/A	#N/A	#N/A	#N/A	#N/A	#N/A	#N/A	0.447911	0.270881	0.253382	#N/A	#N/A	7.11547	#N/A	4	ENSG00000165494	PCF11	protein_coding	PCF11 cleavage and polyadenylation factor subunit [Source:HGNC Symbol;Acc:HGNC:30097]
#285190	1.35258	#N/A	2.28239	1.42836	#N/A	#N/A	#N/A	#N/A	#N/A	#N/A	#N/A	#N/A	#N/A	#N/A	#N/A	#N/A	#N/A	#N/A	0.253071	#N/A	4	ENSG00000285190		lncRNA	novel transcript, antisense to CCNH
ZC3H14	#N/A	#N/A	0.364509	#N/A	#N/A	#N/A	#N/A	0.250564	#N/A	#N/A	#N/A	0.271591	#N/A	#N/A	#N/A	#N/A	#N/A	#N/A	5.91898	#N/A	4	ENSG00000100722	ZC3H14	protein_coding	zinc finger CCCH-type containing 14 [Source:HGNC Symbol;Acc:HGNC:20509]
SPIN1	0.300815	#N/A	#N/A	#N/A	#N/A	#N/A	#N/A	0.250445	#N/A	#N/A	#N/A	#N/A	#N/A	#N/A	#N/A	#N/A	#N/A	0.790142	5.95784	#N/A	4	ENSG00000106723	SPIN1	protein_coding	spindlin 1 [Source:HGNC Symbol;Acc:HGNC:11243]
SLC35A3	0.250413	#N/A	0.459215	#N/A	#N/A	#N/A	#N/A	#N/A	#N/A	#N/A	#N/A	#N/A	0.454772	#N/A	#N/A	#N/A	#N/A	#N/A	5.3691	#N/A	4	ENSG00000117620	SLC35A3	protein_coding	solute carrier family 35 member A3 [Source:HGNC Symbol;Acc:HGNC:11023]
ABAT	#N/A	#N/A	#N/A	#N/A	#N/A	#N/A	#N/A	0.250371	#N/A	#N/A	#N/A	0.522354	#N/A	#N/A	#N/A	#N/A	#N/A	0.816239	4.54927	#N/A	4	ENSG00000183044	ABAT	protein_coding	4-aminobutyrate aminotransferase [Source:HGNC Symbol;Acc:HGNC:23]
PEX2	#N/A	0.248668	0.295031	#N/A	#N/A	#N/A	#N/A	#N/A	#N/A	#N/A	#N/A	#N/A	0.557764	#N/A	#N/A	#N/A	#N/A	#N/A	5.20483	#N/A	4	ENSG00000164751	PEX2	protein_coding	peroxisomal biogenesis factor 2 [Source:HGNC Symbol;Acc:HGNC:9717]
GON4L	#N/A	#N/A	0.544705	0.250465	#N/A	#N/A	#N/A	#N/A	#N/A	#N/A	#N/A	#N/A	0.248248	#N/A	#N/A	#N/A	#N/A	#N/A	6.98306	#N/A	4	ENSG00000116580	GON4L	protein_coding	gon-4 like [Source:HGNC Symbol;Acc:HGNC:25973]
FAM193B	#N/A	#N/A	#N/A	#N/A	#N/A	#N/A	#N/A	0.296072	#N/A	#N/A	#N/A	0.246788	0.660813	#N/A	#N/A	#N/A	#N/A	#N/A	8.11811	#N/A	4	ENSG00000146067	FAM193B	protein_coding	family with sequence similarity 193 member B [Source:HGNC Symbol;Acc:HGNC:25524]
EIF2S1	#N/A	0.282163	#N/A	#N/A	#N/A	#N/A	#N/A	#N/A	#N/A	0.245904	#N/A	#N/A	#N/A	#N/A	#N/A	0.299697	#N/A	#N/A	7.23695	#N/A	4	ENSG00000134001	EIF2S1	protein_coding	eukaryotic translation initiation factor 2 subunit alpha [Source:HGNC Symbol;Acc:HGNC:3265]
#236194	#N/A	#N/A	#N/A	#N/A	#N/A	#N/A	#N/A	#N/A	#N/A	#N/A	#N/A	1.32299	1.32923	#N/A	#N/A	1.14037	#N/A	#N/A	0.244979	#N/A	4	ENSG00000236194		lncRNA	novel transcript, sense intronic to STAT5B
RSU1	0.253359	#N/A	0.384637	#N/A	#N/A	#N/A	#N/A	#N/A	#N/A	#N/A	#N/A	#N/A	0.243605	#N/A	#N/A	#N/A	#N/A	#N/A	3.50437	#N/A	4	ENSG00000148484	RSU1	protein_coding	Ras suppressor protein 1 [Source:HGNC Symbol;Acc:HGNC:10464]
#275371	#N/A	#N/A	2.73047	2.08542	#N/A	#N/A	#N/A	#N/A	#N/A	#N/A	#N/A	1.36715	#N/A	#N/A	#N/A	#N/A	#N/A	#N/A	0.243294	#N/A	4	ENSG00000275371		lncRNA	novel transcript, antisense to GDPD3
ESCO1	#N/A	#N/A	0.3684	#N/A	#N/A	#N/A	#N/A	#N/A	#N/A	#N/A	#N/A	#N/A	0.242501	#N/A	#N/A	#N/A	0.396701	#N/A	5.56802	#N/A	4	ENSG00000141446	ESCO1	protein_coding	establishment of sister chromatid cohesion N-acetyltransferase 1 [Source:HGNC Symbol;Acc:HGNC:24645]
CDC37	0.242496	#N/A	#N/A	0.288058	#N/A	#N/A	#N/A	#N/A	#N/A	#N/A	#N/A	#N/A	#N/A	#N/A	#N/A	#N/A	#N/A	0.588247	3.69774	#N/A	4	ENSG00000105401	CDC37	protein_coding	cell division cycle 37, HSP90 cochaperone [Source:HGNC Symbol;Acc:HGNC:1735]
ZDHHC13	#N/A	#N/A	0.576164	0.241519	#N/A	#N/A	#N/A	#N/A	#N/A	#N/A	#N/A	#N/A	0.433258	#N/A	#N/A	#N/A	#N/A	#N/A	7.77023	#N/A	4	ENSG00000177054	ZDHHC13	protein_coding	zinc finger DHHC-type palmitoyltransferase 13 [Source:HGNC Symbol;Acc:HGNC:18413]
MTMR10#166912	#N/A	#N/A	#N/A	#N/A	#N/A	#N/A	#N/A	0.259232	#N/A	#N/A	0.241517	0.507901	#N/A	#N/A	#N/A	#N/A	#N/A	#N/A	7.9491	#N/A	4	ENSG00000166912	MTMR10	protein_coding	myotubularin related protein 10 [Source:HGNC Symbol;Acc:HGNC:25999]
HS2ST1	#N/A	#N/A	#N/A	#N/A	#N/A	#N/A	#N/A	#N/A	#N/A	#N/A	#N/A	0.531193	0.241515	#N/A	#N/A	#N/A	0.56573	#N/A	5.86256	#N/A	4	ENSG00000153936	HS2ST1	protein_coding	heparan sulfate 2-O-sulfotransferase 1 [Source:HGNC Symbol;Acc:HGNC:5193]
USP25	0.24134	#N/A	#N/A	#N/A	#N/A	#N/A	#N/A	#N/A	#N/A	#N/A	#N/A	#N/A	#N/A	#N/A	#N/A	#N/A	0.486165	0.896729	8.6674	#N/A	4	ENSG00000155313	USP25	protein_coding	ubiquitin specific peptidase 25 [Source:HGNC Symbol;Acc:HGNC:12624]
VAC14	#N/A	#N/A	#N/A	#N/A	#N/A	#N/A	#N/A	0.240608	#N/A	#N/A	0.25212	0.277317	#N/A	#N/A	#N/A	#N/A	#N/A	#N/A	7.9325	#N/A	4	ENSG00000103043	VAC14	protein_coding	VAC14 component of PIKFYVE complex [Source:HGNC Symbol;Acc:HGNC:25507]
RAB20	#N/A	#N/A	#N/A	#N/A	#N/A	#N/A	#N/A	0.240538	#N/A	0.851795	1.65254	0.47999	#N/A	#N/A	#N/A	#N/A	#N/A	#N/A	#N/A	#N/A	4	ENSG00000139832	RAB20	protein_coding	RAB20, member RAS oncogene family [Source:HGNC Symbol;Acc:HGNC:18260]
MICU2	#N/A	#N/A	0.260192	#N/A	#N/A	#N/A	#N/A	#N/A	#N/A	#N/A	#N/A	0.240095	0.324294	#N/A	#N/A	#N/A	#N/A	#N/A	7.52526	#N/A	4	ENSG00000165487	MICU2	protein_coding	mitochondrial calcium uptake 2 [Source:HGNC Symbol;Acc:HGNC:31830]
ZNF700	#N/A	#N/A	0.253739	#N/A	#N/A	#N/A	#N/A	0.240073	#N/A	#N/A	#N/A	0.506752	#N/A	#N/A	#N/A	#N/A	#N/A	#N/A	8.7084	#N/A	4	ENSG00000196757	ZNF700	protein_coding	zinc finger protein 700 [Source:HGNC Symbol;Acc:HGNC:25292]
ICE1	0.239663	#N/A	#N/A	#N/A	#N/A	#N/A	#N/A	#N/A	#N/A	#N/A	#N/A	#N/A	0.395914	#N/A	#N/A	#N/A	0.503443	#N/A	5.25835	#N/A	4	ENSG00000164151	ICE1	protein_coding	interactor of little elongation complex ELL subunit 1 [Source:HGNC Symbol;Acc:HGNC:29154]
TTLL5	0.249079	#N/A	#N/A	0.238818	#N/A	#N/A	#N/A	#N/A	#N/A	#N/A	#N/A	0.514795	#N/A	#N/A	#N/A	#N/A	#N/A	#N/A	8.66964	#N/A	4	ENSG00000119685	TTLL5	protein_coding	tubulin tyrosine ligase like 5 [Source:HGNC Symbol;Acc:HGNC:19963]
ACSM1	#N/A	#N/A	#N/A	1.0444	#N/A	#N/A	#N/A	#N/A	#N/A	#N/A	1.62534	#N/A	1.67508	#N/A	#N/A	#N/A	#N/A	#N/A	0.238809	#N/A	4	ENSG00000166743	ACSM1	protein_coding	acyl-CoA synthetase medium chain family member 1 [Source:HGNC Symbol;Acc:HGNC:18049]
SNRPE	#N/A	0.825473	#N/A	#N/A	#N/A	0.238751	#N/A	#N/A	#N/A	0.679633	#N/A	#N/A	#N/A	#N/A	#N/A	#N/A	#N/A	#N/A	4.33048	#N/A	4	ENSG00000182004	SNRPE	protein_coding	small nuclear ribonucleoprotein polypeptide E [Source:HGNC Symbol;Acc:HGNC:11161]
SIPA1L3	#N/A	#N/A	#N/A	#N/A	#N/A	#N/A	#N/A	#N/A	#N/A	#N/A	0.237638	0.340045	#N/A	0.310593	#N/A	#N/A	#N/A	#N/A	5.73409	#N/A	4	ENSG00000105738	SIPA1L3	protein_coding	signal induced proliferation associated 1 like 3 [Source:HGNC Symbol;Acc:HGNC:23801]
FGFR1OP2	#N/A	0.269787	#N/A	0.236811	#N/A	#N/A	#N/A	#N/A	#N/A	#N/A	#N/A	#N/A	0.498083	#N/A	#N/A	#N/A	#N/A	#N/A	2.79596	#N/A	4	ENSG00000111790	FGFR1OP2	protein_coding	FGFR1 oncogene partner 2 [Source:HGNC Symbol;Acc:HGNC:23098]
KRR1	#N/A	0.236061	1.07305	0.343423	#N/A	#N/A	#N/A	#N/A	#N/A	#N/A	#N/A	#N/A	#N/A	#N/A	#N/A	#N/A	#N/A	#N/A	6.3153	#N/A	4	ENSG00000111615	KRR1	protein_coding	KRR1 small subunit processome component homolog [Source:HGNC Symbol;Acc:HGNC:5176]
DENR	#N/A	0.294027	#N/A	#N/A	#N/A	#N/A	#N/A	#N/A	#N/A	0.236031	#N/A	#N/A	#N/A	#N/A	#N/A	#N/A	#N/A	0.660154	8.09478	#N/A	4	ENSG00000139726	DENR	protein_coding	density regulated re-initiation and release factor [Source:HGNC Symbol;Acc:HGNC:2769]
#226276	1.03488	#N/A	0.422922	1.57342	#N/A	#N/A	#N/A	#N/A	#N/A	#N/A	#N/A	#N/A	0.235819	#N/A	#N/A	#N/A	#N/A	#N/A	#N/A	#N/A	4	ENSG00000226276		lncRNA	novel transcript
DSTYK	0.452385	#N/A	#N/A	#N/A	#N/A	#N/A	#N/A	#N/A	#N/A	#N/A	0.23554	#N/A	#N/A	#N/A	#N/A	#N/A	1.02599	#N/A	6.36323	#N/A	4	ENSG00000133059	DSTYK	protein_coding	dual serine/threonine and tyrosine protein kinase [Source:HGNC Symbol;Acc:HGNC:29043]
ITGA11	#N/A	#N/A	3.60905	#N/A	#N/A	#N/A	#N/A	1.26946	#N/A	#N/A	#N/A	1.37039	#N/A	#N/A	#N/A	#N/A	#N/A	#N/A	0.235067	#N/A	4	ENSG00000137809	ITGA11	protein_coding	integrin subunit alpha 11 [Source:HGNC Symbol;Acc:HGNC:6136]
PRKAA1	#N/A	#N/A	0.234858	#N/A	#N/A	#N/A	#N/A	#N/A	#N/A	#N/A	#N/A	#N/A	0.396672	#N/A	#N/A	#N/A	#N/A	0.737289	8.36509	#N/A	4	ENSG00000132356	PRKAA1	protein_coding	protein kinase AMP-activated catalytic subunit alpha 1 [Source:HGNC Symbol;Acc:HGNC:9376]
LARP4	#N/A	#N/A	#N/A	#N/A	#N/A	#N/A	#N/A	0.234162	#N/A	#N/A	0.260263	0.296359	#N/A	#N/A	#N/A	#N/A	#N/A	#N/A	8.72315	#N/A	4	ENSG00000161813	LARP4	protein_coding	La ribonucleoprotein 4 [Source:HGNC Symbol;Acc:HGNC:24320]
DNAAF4	#N/A	#N/A	#N/A	#N/A	#N/A	#N/A	#N/A	#N/A	#N/A	1.35573	2.16255	#N/A	#N/A	#N/A	#N/A	1.83379	#N/A	#N/A	0.234036	#N/A	4	ENSG00000256061	DNAAF4	protein_coding	dynein axonemal assembly factor 4 [Source:HGNC Symbol;Acc:HGNC:21493]
#183562	#N/A	#N/A	0.233674	1.33674	#N/A	#N/A	#N/A	#N/A	#N/A	#N/A	1.16396	0.560749	#N/A	#N/A	#N/A	#N/A	#N/A	#N/A	#N/A	#N/A	4	ENSG00000183562		lncRNA	novel transcript, antisense to NAP1L4
ANGEL2	0.231827	#N/A	0.606578	#N/A	#N/A	#N/A	#N/A	#N/A	#N/A	#N/A	#N/A	#N/A	#N/A	#N/A	#N/A	#N/A	#N/A	0.828749	6.23232	#N/A	4	ENSG00000174606	ANGEL2	protein_coding	angel homolog 2 [Source:HGNC Symbol;Acc:HGNC:30534]
MTG1	#N/A	0.231652	1.05835	#N/A	#N/A	#N/A	#N/A	#N/A	#N/A	#N/A	#N/A	#N/A	0.433716	#N/A	#N/A	#N/A	#N/A	#N/A	8.59755	#N/A	4	ENSG00000148824	MTG1	protein_coding	mitochondrial ribosome associated GTPase 1 [Source:HGNC Symbol;Acc:HGNC:32159]
NUB1	#N/A	0.230759	#N/A	#N/A	#N/A	#N/A	#N/A	#N/A	#N/A	#N/A	#N/A	#N/A	0.376832	#N/A	#N/A	#N/A	#N/A	0.602769	5.19595	#N/A	4	ENSG00000013374	NUB1	protein_coding	negative regulator of ubiquitin like proteins 1 [Source:HGNC Symbol;Acc:HGNC:17623]
ZC3H7B	#N/A	#N/A	0.443542	0.598477	#N/A	#N/A	#N/A	#N/A	#N/A	#N/A	0.230335	#N/A	#N/A	#N/A	#N/A	#N/A	#N/A	#N/A	5.67592	#N/A	4	ENSG00000100403	ZC3H7B	protein_coding	zinc finger CCCH-type containing 7B [Source:HGNC Symbol;Acc:HGNC:30869]
RAB39B	#N/A	0.970913	1.2697	1.92714	#N/A	#N/A	#N/A	#N/A	#N/A	#N/A	#N/A	#N/A	#N/A	#N/A	#N/A	#N/A	#N/A	#N/A	0.230165	#N/A	4	ENSG00000155961	RAB39B	protein_coding	RAB39B, member RAS oncogene family [Source:HGNC Symbol;Acc:HGNC:16499]
TRBV5-1#211734	#N/A	#N/A	0.229529	0.354363	#N/A	#N/A	#N/A	#N/A	#N/A	0.488751	#N/A	#N/A	#N/A	#N/A	#N/A	0.445897	#N/A	#N/A	#N/A	#N/A	4	ENSG00000211734	TRBV5-1	TR_V_gene	T cell receptor beta variable 5-1 [Source:HGNC Symbol;Acc:HGNC:12218]
NISCH	0.229208	#N/A	#N/A	0.865493	#N/A	#N/A	#N/A	#N/A	#N/A	#N/A	#N/A	#N/A	0.486281	#N/A	#N/A	#N/A	#N/A	#N/A	5.7406	#N/A	4	ENSG00000010322	NISCH	protein_coding	nischarin [Source:HGNC Symbol;Acc:HGNC:18006]
REV3L	#N/A	#N/A	#N/A	#N/A	#N/A	#N/A	#N/A	#N/A	#N/A	#N/A	0.229165	0.569599	#N/A	#N/A	#N/A	0.354103	#N/A	#N/A	8.24274	#N/A	4	ENSG00000009413	REV3L	protein_coding	REV3 like, DNA directed polymerase zeta catalytic subunit [Source:HGNC Symbol;Acc:HGNC:9968]
SIMC1	#N/A	#N/A	#N/A	#N/A	#N/A	#N/A	#N/A	0.228696	#N/A	#N/A	0.357797	0.776149	#N/A	#N/A	#N/A	#N/A	#N/A	#N/A	8.75435	#N/A	4	ENSG00000170085	SIMC1	protein_coding	SUMO interacting motifs containing 1 [Source:HGNC Symbol;Acc:HGNC:24779]
#281849	0.884517	#N/A	#N/A	#N/A	#N/A	#N/A	#N/A	#N/A	#N/A	#N/A	1.46455	#N/A	#N/A	#N/A	#N/A	0.953004	#N/A	#N/A	0.228135	#N/A	4	ENSG00000281849		lncRNA	novel transcript, antisense to PPP2R3B
INTS9	#N/A	#N/A	#N/A	0.227619	#N/A	#N/A	#N/A	0.319913	#N/A	#N/A	#N/A	0.388838	#N/A	#N/A	#N/A	#N/A	#N/A	#N/A	5.92185	#N/A	4	ENSG00000104299	INTS9	protein_coding	integrator complex subunit 9 [Source:HGNC Symbol;Acc:HGNC:25592]
#273521	0.962951	#N/A	1.13746	#N/A	#N/A	#N/A	#N/A	1.0493	#N/A	#N/A	#N/A	#N/A	#N/A	#N/A	#N/A	#N/A	#N/A	#N/A	0.227523	#N/A	4	ENSG00000273521		lncRNA	novel transcript, antisense to BNIP3
PPIL2	0.227233	#N/A	0.463577	#N/A	#N/A	#N/A	#N/A	#N/A	#N/A	#N/A	#N/A	#N/A	0.322066	#N/A	#N/A	#N/A	#N/A	#N/A	8.49592	#N/A	4	ENSG00000100023	PPIL2	protein_coding	peptidylprolyl isomerase like 2 [Source:HGNC Symbol;Acc:HGNC:9261]
SRRT	0.227188	#N/A	0.598709	#N/A	#N/A	#N/A	#N/A	#N/A	#N/A	#N/A	#N/A	#N/A	0.348797	#N/A	#N/A	#N/A	#N/A	#N/A	5.31073	#N/A	4	ENSG00000087087	SRRT	protein_coding	serrate, RNA effector molecule [Source:HGNC Symbol;Acc:HGNC:24101]
ZNF781	#N/A	1.56766	3.05452	4.38905	#N/A	#N/A	#N/A	#N/A	#N/A	#N/A	#N/A	#N/A	#N/A	#N/A	#N/A	#N/A	#N/A	#N/A	0.227068	#N/A	4	ENSG00000196381	ZNF781	transcribed_unprocessed_pseudogene	zinc finger protein 781 [Source:HGNC Symbol;Acc:HGNC:26745]
#263220	#N/A	1.04949	2.34232	1.0966	#N/A	#N/A	#N/A	#N/A	#N/A	#N/A	#N/A	#N/A	#N/A	#N/A	#N/A	#N/A	#N/A	#N/A	0.226761	#N/A	4	ENSG00000263220		lncRNA	novel transcript, antisense to RABEP1
EIF3B	#N/A	#N/A	#N/A	0.263451	#N/A	#N/A	#N/A	#N/A	#N/A	0.226594	#N/A	#N/A	#N/A	0.433289	#N/A	#N/A	#N/A	#N/A	6.31779	#N/A	4	ENSG00000106263	EIF3B	protein_coding	eukaryotic translation initiation factor 3 subunit B [Source:HGNC Symbol;Acc:HGNC:3280]
DCAF5	0.335114	#N/A	0.226377	#N/A	#N/A	#N/A	#N/A	#N/A	#N/A	#N/A	#N/A	#N/A	0.584861	#N/A	#N/A	#N/A	#N/A	#N/A	6.07713	#N/A	4	ENSG00000139990	DCAF5	protein_coding	DDB1 and CUL4 associated factor 5 [Source:HGNC Symbol;Acc:HGNC:20224]
BRSK1	0.903833	#N/A	#N/A	#N/A	#N/A	#N/A	#N/A	1.36996	#N/A	#N/A	#N/A	#N/A	#N/A	0.495125	#N/A	#N/A	#N/A	#N/A	0.224992	#N/A	4	ENSG00000160469	BRSK1	protein_coding	BR serine/threonine kinase 1 [Source:HGNC Symbol;Acc:HGNC:18994]
FAM189A1#104059	#N/A	#N/A	1.32311	#N/A	#N/A	#N/A	#N/A	#N/A	#N/A	#N/A	0.95905	1.45589	#N/A	#N/A	#N/A	#N/A	#N/A	#N/A	0.224607	#N/A	4	ENSG00000104059	FAM189A1	protein_coding	family with sequence similarity 189 member A1 [Source:HGNC Symbol;Acc:HGNC:29075]
ZNF362	0.308357	#N/A	#N/A	#N/A	#N/A	0.224072	#N/A	0.344991	#N/A	#N/A	#N/A	#N/A	#N/A	#N/A	#N/A	#N/A	#N/A	#N/A	5.38902	#N/A	4	ENSG00000160094	ZNF362	protein_coding	zinc finger protein 362 [Source:HGNC Symbol;Acc:HGNC:18079]
ANKFY1	0.252522	#N/A	#N/A	#N/A	#N/A	#N/A	#N/A	#N/A	#N/A	#N/A	#N/A	0.32879	0.22377	#N/A	#N/A	#N/A	#N/A	#N/A	4.70588	#N/A	4	ENSG00000185722	ANKFY1	protein_coding	ankyrin repeat and FYVE domain containing 1 [Source:HGNC Symbol;Acc:HGNC:20763]
CCT8	#N/A	0.260135	#N/A	#N/A	0.490099	#N/A	#N/A	#N/A	#N/A	0.222641	#N/A	#N/A	#N/A	#N/A	#N/A	#N/A	#N/A	#N/A	4.72287	#N/A	4	ENSG00000156261	CCT8	protein_coding	chaperonin containing TCP1 subunit 8 [Source:HGNC Symbol;Acc:HGNC:1623]
ERBB3	1.31165	#N/A	3.43211	1.53561	#N/A	#N/A	#N/A	#N/A	#N/A	#N/A	#N/A	#N/A	#N/A	#N/A	#N/A	#N/A	#N/A	#N/A	0.222063	#N/A	4	ENSG00000065361	ERBB3	protein_coding	erb-b2 receptor tyrosine kinase 3 [Source:HGNC Symbol;Acc:HGNC:3431]
#284825	#N/A	#N/A	2.50534	1.51953	#N/A	#N/A	#N/A	#N/A	#N/A	#N/A	#N/A	#N/A	#N/A	#N/A	#N/A	1.34245	#N/A	#N/A	0.221998	#N/A	4	ENSG00000284825		lncRNA	novel transcript
CYTH4	#N/A	#N/A	#N/A	#N/A	#N/A	0.221992	#N/A	0.22694	#N/A	#N/A	#N/A	#N/A	#N/A	0.710076	#N/A	#N/A	#N/A	#N/A	6.19345	#N/A	4	ENSG00000100055	CYTH4	protein_coding	cytohesin 4 [Source:HGNC Symbol;Acc:HGNC:9505]
#266120	#N/A	#N/A	2.54416	3.40964	#N/A	#N/A	#N/A	#N/A	#N/A	#N/A	#N/A	#N/A	1.75096	#N/A	#N/A	#N/A	#N/A	#N/A	0.220473	#N/A	4	ENSG00000266120		lncRNA	novel transcript, antisense to BLMH
PI4KA	0.219989	#N/A	#N/A	#N/A	#N/A	#N/A	#N/A	0.231133	#N/A	#N/A	#N/A	0.277224	#N/A	#N/A	#N/A	#N/A	#N/A	#N/A	7.87967	#N/A	4	ENSG00000241973	PI4KA	protein_coding	phosphatidylinositol 4-kinase alpha [Source:HGNC Symbol;Acc:HGNC:8983]
#263499	#N/A	#N/A	0.329994	0.965752	#N/A	#N/A	#N/A	#N/A	#N/A	#N/A	1.09309	#N/A	0.219335	#N/A	#N/A	#N/A	#N/A	#N/A	#N/A	#N/A	4	ENSG00000263499		lncRNA	novel transcript, antisense to MSI2
#286882	#N/A	#N/A	1.78272	0.963795	#N/A	#N/A	#N/A	#N/A	0.828308	#N/A	#N/A	#N/A	#N/A	#N/A	#N/A	#N/A	#N/A	#N/A	0.218572	#N/A	4	ENSG00000286882		lncRNA	novel transcript, antisense to FER
FBXO46	#N/A	#N/A	0.34195	#N/A	#N/A	0.218555	#N/A	#N/A	#N/A	#N/A	#N/A	#N/A	0.679149	#N/A	#N/A	#N/A	#N/A	#N/A	6.66483	#N/A	4	ENSG00000177051	FBXO46	protein_coding	F-box protein 46 [Source:HGNC Symbol;Acc:HGNC:25069]
IFT43	#N/A	#N/A	0.444466	#N/A	#N/A	0.218091	#N/A	0.462199	#N/A	#N/A	#N/A	#N/A	#N/A	#N/A	#N/A	#N/A	#N/A	#N/A	4.78993	#N/A	4	ENSG00000119650	IFT43	protein_coding	intraflagellar transport 43 [Source:HGNC Symbol;Acc:HGNC:29669]
SLC25A33	#N/A	#N/A	#N/A	#N/A	#N/A	0.218014	#N/A	0.452077	#N/A	#N/A	0.385513	#N/A	#N/A	#N/A	#N/A	#N/A	#N/A	#N/A	4.7564	#N/A	4	ENSG00000171612	SLC25A33	protein_coding	solute carrier family 25 member 33 [Source:HGNC Symbol;Acc:HGNC:29681]
RBBP6	#N/A	#N/A	0.217473	0.528381	#N/A	#N/A	#N/A	#N/A	#N/A	#N/A	#N/A	#N/A	0.313721	#N/A	#N/A	#N/A	#N/A	#N/A	2.9718	#N/A	4	ENSG00000122257	RBBP6	protein_coding	RB binding protein 6, ubiquitin ligase [Source:HGNC Symbol;Acc:HGNC:9889]
UHRF2	#N/A	#N/A	0.73266	#N/A	#N/A	#N/A	#N/A	#N/A	#N/A	#N/A	#N/A	0.217199	0.664875	#N/A	#N/A	#N/A	#N/A	#N/A	6.9949	#N/A	4	ENSG00000147854	UHRF2	protein_coding	ubiquitin like with PHD and ring finger domains 2 [Source:HGNC Symbol;Acc:HGNC:12557]
SPNS2	#N/A	#N/A	2.78773	2.45486	#N/A	#N/A	#N/A	#N/A	#N/A	#N/A	1.80627	#N/A	#N/A	#N/A	#N/A	#N/A	#N/A	#N/A	0.216869	#N/A	4	ENSG00000183018	SPNS2	protein_coding	sphingolipid transporter 2 [Source:HGNC Symbol;Acc:HGNC:26992]
#287657	#N/A	#N/A	2.45846	2.96635	#N/A	#N/A	#N/A	#N/A	#N/A	#N/A	#N/A	#N/A	1.395	#N/A	#N/A	#N/A	#N/A	#N/A	0.216582	#N/A	4	ENSG00000287657		lncRNA	novel transcript
ABCC4	#N/A	#N/A	0.481939	#N/A	#N/A	#N/A	#N/A	#N/A	#N/A	#N/A	#N/A	#N/A	#N/A	#N/A	#N/A	0.216294	0.758056	#N/A	3.82699	#N/A	4	ENSG00000125257	ABCC4	protein_coding	ATP binding cassette subfamily C member 4 [Source:HGNC Symbol;Acc:HGNC:55]
HSD17B6	#N/A	1.27546	5.98273	#N/A	#N/A	#N/A	#N/A	#N/A	#N/A	#N/A	#N/A	#N/A	3.82031	#N/A	#N/A	#N/A	#N/A	#N/A	0.214579	#N/A	4	ENSG00000025423	HSD17B6	protein_coding	hydroxysteroid 17-beta dehydrogenase 6 [Source:HGNC Symbol;Acc:HGNC:23316]
LPXN	0.214371	#N/A	#N/A	0.815882	#N/A	#N/A	#N/A	#N/A	#N/A	#N/A	#N/A	#N/A	#N/A	#N/A	#N/A	#N/A	#N/A	0.663244	9.07194	#N/A	4	ENSG00000110031	LPXN	protein_coding	leupaxin [Source:HGNC Symbol;Acc:HGNC:14061]
SEC62	#N/A	#N/A	#N/A	#N/A	0.380185	#N/A	#N/A	#N/A	0.214367	#N/A	#N/A	#N/A	#N/A	#N/A	#N/A	0.456423	#N/A	#N/A	5.18905	#N/A	4	ENSG00000008952	SEC62	protein_coding	SEC62 homolog, preprotein translocation factor [Source:HGNC Symbol;Acc:HGNC:11846]
BAZ1A	#N/A	#N/A	#N/A	#N/A	#N/A	#N/A	#N/A	#N/A	#N/A	#N/A	#N/A	0.213632	#N/A	#N/A	0.266499	#N/A	#N/A	0.706037	10.7854	#N/A	4	ENSG00000198604	BAZ1A	protein_coding	bromodomain adjacent to zinc finger domain 1A [Source:HGNC Symbol;Acc:HGNC:960]
#261722	#N/A	#N/A	2.50588	1.78727	#N/A	#N/A	#N/A	#N/A	#N/A	#N/A	#N/A	#N/A	1.2356	#N/A	#N/A	#N/A	#N/A	#N/A	0.213571	#N/A	4	ENSG00000261722		lncRNA	novel transcript
CSGALNACT2	0.386635	#N/A	#N/A	#N/A	#N/A	#N/A	#N/A	#N/A	#N/A	#N/A	#N/A	0.21356	#N/A	#N/A	0.256498	#N/A	#N/A	#N/A	5.54123	#N/A	4	ENSG00000169826	CSGALNACT2	protein_coding	chondroitin sulfate N-acetylgalactosaminyltransferase 2 [Source:HGNC Symbol;Acc:HGNC:24292]
RNF115	#N/A	#N/A	0.218546	0.317326	#N/A	#N/A	#N/A	#N/A	#N/A	#N/A	#N/A	#N/A	0.21327	#N/A	#N/A	#N/A	#N/A	#N/A	4.85371	#N/A	4	ENSG00000265491	RNF115	protein_coding	ring finger protein 115 [Source:HGNC Symbol;Acc:HGNC:18154]
NGLY1	#N/A	#N/A	0.30059	0.287684	#N/A	#N/A	#N/A	#N/A	#N/A	#N/A	#N/A	0.213157	#N/A	#N/A	#N/A	#N/A	#N/A	#N/A	7.36367	#N/A	4	ENSG00000151092	NGLY1	protein_coding	N-glycanase 1 [Source:HGNC Symbol;Acc:HGNC:17646]
#260400	#N/A	1.29185	4.21726	3.25326	#N/A	#N/A	#N/A	#N/A	#N/A	#N/A	#N/A	#N/A	#N/A	#N/A	#N/A	#N/A	#N/A	#N/A	0.21274	#N/A	4	ENSG00000260400		lncRNA	novel transcript, overlapping to TET1
MRTFA	#N/A	#N/A	#N/A	#N/A	#N/A	#N/A	#N/A	0.243284	#N/A	#N/A	0.211999	0.516975	#N/A	#N/A	#N/A	#N/A	#N/A	#N/A	7.50518	#N/A	4	ENSG00000196588	MRTFA	protein_coding	myocardin related transcription factor A [Source:HGNC Symbol;Acc:HGNC:14334]
#275665	#N/A	#N/A	2.06326	1.59239	#N/A	#N/A	#N/A	#N/A	#N/A	#N/A	#N/A	#N/A	#N/A	#N/A	#N/A	#N/A	0.793658	#N/A	0.211881	#N/A	4	ENSG00000275665		lncRNA	novel transcript, antisense to MLLT6
C1GALT1	#N/A	0.211616	0.394622	#N/A	#N/A	#N/A	#N/A	#N/A	#N/A	#N/A	#N/A	#N/A	0.56896	#N/A	#N/A	#N/A	#N/A	#N/A	5.73506	#N/A	4	ENSG00000106392	C1GALT1	protein_coding	core 1 synthase, glycoprotein-N-acetylgalactosamine 3-beta-galactosyltransferase 1 [Source:HGNC Symbol;Acc:HGNC:24337]
GPR143	#N/A	#N/A	1.43632	#N/A	#N/A	#N/A	#N/A	#N/A	0.831709	#N/A	#N/A	2.1021	#N/A	#N/A	0.211565	#N/A	#N/A	#N/A	#N/A	#N/A	4	ENSG00000101850	GPR143	protein_coding	G protein-coupled receptor 143 [Source:HGNC Symbol;Acc:HGNC:20145]
SLC38A5	#N/A	#N/A	3.14889	2.31692	#N/A	#N/A	#N/A	#N/A	#N/A	#N/A	#N/A	#N/A	2.65426	#N/A	#N/A	#N/A	#N/A	#N/A	0.210943	#N/A	4	ENSG00000017483	SLC38A5	protein_coding	solute carrier family 38 member 5 [Source:HGNC Symbol;Acc:HGNC:18070]
TRAV14DV4	0.351854	1.1666	0.210502	0.228372	#N/A	#N/A	#N/A	#N/A	#N/A	#N/A	#N/A	#N/A	#N/A	#N/A	#N/A	#N/A	#N/A	#N/A	#N/A	#N/A	4	ENSG00000211792	TRAV14DV4	TR_V_gene	T cell receptor alpha variable 14/delta variable 4 [Source:HGNC Symbol;Acc:HGNC:12110]
USP48	#N/A	#N/A	#N/A	0.357318	#N/A	#N/A	#N/A	#N/A	#N/A	#N/A	#N/A	0.313448	0.210374	#N/A	#N/A	#N/A	#N/A	#N/A	6.36962	#N/A	4	ENSG00000090686	USP48	protein_coding	ubiquitin specific peptidase 48 [Source:HGNC Symbol;Acc:HGNC:18533]
PARVG	#N/A	#N/A	#N/A	#N/A	#N/A	0.209967	#N/A	0.244711	#N/A	#N/A	#N/A	#N/A	#N/A	#N/A	#N/A	0.292621	#N/A	#N/A	8.11904	#N/A	4	ENSG00000138964	PARVG	protein_coding	parvin gamma [Source:HGNC Symbol;Acc:HGNC:14654]
GALNT17	#N/A	#N/A	1.23447	#N/A	#N/A	#N/A	#N/A	#N/A	#N/A	#N/A	1.47538	2.19077	#N/A	#N/A	#N/A	#N/A	#N/A	#N/A	0.209566	#N/A	4	ENSG00000185274	GALNT17	protein_coding	polypeptide N-acetylgalactosaminyltransferase 17 [Source:HGNC Symbol;Acc:HGNC:16347]
LINC01909	0.40622	#N/A	#N/A	0.24688	#N/A	#N/A	#N/A	#N/A	#N/A	#N/A	0.42773	0.207637	#N/A	#N/A	#N/A	#N/A	#N/A	#N/A	#N/A	#N/A	4	ENSG00000266258	LINC01909	lncRNA	long intergenic non-protein coding RNA 1909 [Source:HGNC Symbol;Acc:HGNC:52728]
GALK2	0.285768	#N/A	0.207135	#N/A	#N/A	#N/A	#N/A	#N/A	#N/A	#N/A	#N/A	#N/A	0.351439	#N/A	#N/A	#N/A	#N/A	#N/A	5.06356	#N/A	4	ENSG00000156958	GALK2	protein_coding	galactokinase 2 [Source:HGNC Symbol;Acc:HGNC:4119]
CRISPLD2	#N/A	#N/A	#N/A	#N/A	#N/A	#N/A	#N/A	0.747009	#N/A	#N/A	3.18708	0.240113	#N/A	#N/A	#N/A	#N/A	#N/A	#N/A	0.204967	#N/A	4	ENSG00000103196	CRISPLD2	protein_coding	cysteine rich secretory protein LCCL domain containing 2 [Source:HGNC Symbol;Acc:HGNC:25248]
SPRY1	#N/A	#N/A	1.37541	2.26812	#N/A	#N/A	#N/A	#N/A	#N/A	#N/A	#N/A	#N/A	1.6343	#N/A	#N/A	#N/A	#N/A	#N/A	0.204899	#N/A	4	ENSG00000164056	SPRY1	protein_coding	sprouty RTK signaling antagonist 1 [Source:HGNC Symbol;Acc:HGNC:11269]
TRAV38-2DV8	0.266788	1.42074	0.204562	0.423303	#N/A	#N/A	#N/A	#N/A	#N/A	#N/A	#N/A	#N/A	#N/A	#N/A	#N/A	#N/A	#N/A	#N/A	#N/A	#N/A	4	ENSG00000211817	TRAV38-2DV8	TR_V_gene	T cell receptor alpha variable 38-2/delta variable 8 [Source:HGNC Symbol;Acc:HGNC:12138]
FANK1	#N/A	#N/A	#N/A	#N/A	#N/A	#N/A	#N/A	#N/A	#N/A	1.0433	1.26574	#N/A	#N/A	#N/A	#N/A	0.938243	#N/A	#N/A	0.204214	#N/A	4	ENSG00000203780	FANK1	protein_coding	fibronectin type III and ankyrin repeat domains 1 [Source:HGNC Symbol;Acc:HGNC:23527]
LPCAT3	0.204148	#N/A	#N/A	#N/A	#N/A	#N/A	#N/A	0.283305	#N/A	#N/A	#N/A	0.484614	#N/A	#N/A	#N/A	#N/A	#N/A	#N/A	4.65542	#N/A	4	ENSG00000111684	LPCAT3	protein_coding	lysophosphatidylcholine acyltransferase 3 [Source:HGNC Symbol;Acc:HGNC:30244]
KTN1	#N/A	#N/A	#N/A	0.203838	#N/A	#N/A	#N/A	#N/A	#N/A	#N/A	#N/A	#N/A	#N/A	0.259475	#N/A	#N/A	#N/A	0.575353	5.96834	#N/A	4	ENSG00000126777	KTN1	protein_coding	kinectin 1 [Source:HGNC Symbol;Acc:HGNC:6467]
CUL4A	#N/A	#N/A	0.203831	#N/A	#N/A	#N/A	#N/A	#N/A	#N/A	#N/A	#N/A	#N/A	0.404894	#N/A	#N/A	#N/A	#N/A	0.467021	7.31222	#N/A	4	ENSG00000139842	CUL4A	protein_coding	cullin 4A [Source:HGNC Symbol;Acc:HGNC:2554]
APCDD1L	#N/A	#N/A	1.91552	1.50263	#N/A	#N/A	#N/A	#N/A	#N/A	#N/A	#N/A	1.17098	#N/A	#N/A	#N/A	#N/A	#N/A	#N/A	0.20349	#N/A	4	ENSG00000198768	APCDD1L	protein_coding	APC down-regulated 1 like [Source:HGNC Symbol;Acc:HGNC:26892]
AGPS	0.414372	#N/A	#N/A	#N/A	#N/A	#N/A	#N/A	#N/A	#N/A	#N/A	#N/A	0.203241	#N/A	#N/A	#N/A	#N/A	0.988612	#N/A	6.86282	#N/A	4	ENSG00000018510	AGPS	protein_coding	alkylglycerone phosphate synthase [Source:HGNC Symbol;Acc:HGNC:327]
PALM3#187867	#N/A	#N/A	0.204015	0.229765	#N/A	#N/A	#N/A	#N/A	#N/A	#N/A	#N/A	0.203145	#N/A	#N/A	#N/A	0.231352	#N/A	#N/A	#N/A	#N/A	4	ENSG00000187867	PALM3	protein_coding	paralemmin 3 [Source:HGNC Symbol;Acc:HGNC:33274]
ZSWIM1	#N/A	#N/A	#N/A	#N/A	#N/A	#N/A	#N/A	#N/A	#N/A	0.962677	1.87742	#N/A	#N/A	#N/A	#N/A	1.87899	#N/A	#N/A	0.203097	#N/A	4	ENSG00000168612	ZSWIM1	protein_coding	zinc finger SWIM-type containing 1 [Source:HGNC Symbol;Acc:HGNC:16155]
#270562	#N/A	#N/A	#N/A	#N/A	#N/A	#N/A	#N/A	#N/A	#N/A	1.34069	#N/A	1.31952	#N/A	#N/A	#N/A	1.1693	#N/A	#N/A	0.20277	#N/A	4	ENSG00000270562		lncRNA	novel transcript
GOLGA8H	#N/A	#N/A	#N/A	0.95277	#N/A	0.794665	#N/A	1.09727	#N/A	#N/A	#N/A	#N/A	#N/A	#N/A	#N/A	#N/A	#N/A	#N/A	0.201875	#N/A	4	ENSG00000261794	GOLGA8H	protein_coding	golgin A8 family member H [Source:HGNC Symbol;Acc:HGNC:37443]
TRBV7-9#278030	0.377374	1.23234	0.201111	#N/A	#N/A	#N/A	#N/A	#N/A	#N/A	#N/A	#N/A	#N/A	#N/A	#N/A	#N/A	0.211829	#N/A	#N/A	#N/A	#N/A	4	ENSG00000278030	TRBV7-9	TR_V_gene	T cell receptor beta variable 7-9 [Source:HGNC Symbol;Acc:HGNC:12243]
SBSPON	#N/A	0.898108	5.22104	1.41545	#N/A	#N/A	#N/A	#N/A	#N/A	#N/A	#N/A	#N/A	#N/A	#N/A	#N/A	#N/A	#N/A	#N/A	0.200845	#N/A	4	ENSG00000164764	SBSPON	protein_coding	somatomedin B and thrombospondin type 1 domain containing [Source:HGNC Symbol;Acc:HGNC:30362]
ERICH6B	#N/A	#N/A	1.44487	0.95284	#N/A	#N/A	#N/A	#N/A	#N/A	#N/A	#N/A	1.72324	#N/A	#N/A	#N/A	#N/A	#N/A	#N/A	0.200842	#N/A	4	ENSG00000165837	ERICH6B	protein_coding	glutamate rich 6B [Source:HGNC Symbol;Acc:HGNC:26523]
NDEL1	0.200582	#N/A	#N/A	#N/A	#N/A	#N/A	#N/A	#N/A	#N/A	#N/A	#N/A	0.328395	#N/A	0.533212	#N/A	#N/A	#N/A	#N/A	7.43369	#N/A	4	ENSG00000166579	NDEL1	protein_coding	nudE neurodevelopment protein 1 like 1 [Source:HGNC Symbol;Acc:HGNC:17620]
CHM	#N/A	#N/A	0.279981	#N/A	#N/A	#N/A	#N/A	#N/A	#N/A	#N/A	0.199866	0.343081	#N/A	#N/A	#N/A	#N/A	#N/A	#N/A	6.55018	#N/A	4	ENSG00000188419	CHM	protein_coding	CHM Rab escort protein [Source:HGNC Symbol;Acc:HGNC:1940]
GNPTAB	#N/A	#N/A	#N/A	#N/A	#N/A	0.199719	#N/A	0.303097	#N/A	#N/A	#N/A	#N/A	#N/A	#N/A	#N/A	#N/A	#N/A	0.4826	4.80785	#N/A	4	ENSG00000111670	GNPTAB	protein_coding	N-acetylglucosamine-1-phosphate transferase subunits alpha and beta [Source:HGNC Symbol;Acc:HGNC:29670]
EIF4E	#N/A	0.234511	0.544853	0.199698	#N/A	#N/A	#N/A	#N/A	#N/A	#N/A	#N/A	#N/A	#N/A	#N/A	#N/A	#N/A	#N/A	#N/A	5.79414	#N/A	4	ENSG00000151247	EIF4E	protein_coding	eukaryotic translation initiation factor 4E [Source:HGNC Symbol;Acc:HGNC:3287]
#269318	#N/A	#N/A	1.32998	#N/A	#N/A	#N/A	#N/A	#N/A	#N/A	#N/A	0.968879	1.09282	#N/A	#N/A	#N/A	#N/A	#N/A	#N/A	0.199589	#N/A	4	ENSG00000269318		lncRNA	novel transcript, antisense to MPND
#270077	2.34516	#N/A	#N/A	#N/A	#N/A	#N/A	#N/A	#N/A	#N/A	#N/A	#N/A	1.33798	#N/A	0.551597	#N/A	#N/A	#N/A	#N/A	0.199503	#N/A	4	ENSG00000270077		lncRNA	novel transcript, sense intronic to PGCP
MAPRE2	#N/A	#N/A	#N/A	#N/A	#N/A	0.199083	#N/A	0.256373	#N/A	#N/A	#N/A	#N/A	#N/A	#N/A	#N/A	#N/A	#N/A	1.30762	4.0324	#N/A	4	ENSG00000166974	MAPRE2	protein_coding	microtubule associated protein RP/EB family member 2 [Source:HGNC Symbol;Acc:HGNC:6891]
#251584	#N/A	#N/A	3.22491	2.86496	#N/A	#N/A	#N/A	#N/A	#N/A	#N/A	#N/A	#N/A	1.46045	#N/A	#N/A	#N/A	#N/A	#N/A	0.198945	#N/A	4	ENSG00000251584		lncRNA	novel transcript
#286912	#N/A	1.09589	1.56279	2.97152	#N/A	#N/A	#N/A	#N/A	#N/A	#N/A	#N/A	#N/A	#N/A	#N/A	#N/A	#N/A	#N/A	#N/A	0.198918	#N/A	4	ENSG00000286912		lncRNA	novel transcript
FAM193A	#N/A	#N/A	#N/A	#N/A	#N/A	#N/A	#N/A	0.198834	#N/A	#N/A	0.221863	0.380485	#N/A	#N/A	#N/A	#N/A	#N/A	#N/A	9.71176	#N/A	4	ENSG00000125386	FAM193A	protein_coding	family with sequence similarity 193 member A [Source:HGNC Symbol;Acc:HGNC:16822]
NPHP1	#N/A	#N/A	2.74777	2.31661	#N/A	#N/A	#N/A	#N/A	#N/A	#N/A	#N/A	1.13662	#N/A	#N/A	#N/A	#N/A	#N/A	#N/A	0.197963	#N/A	4	ENSG00000144061	NPHP1	protein_coding	nephrocystin 1 [Source:HGNC Symbol;Acc:HGNC:7905]
NIPBL	0.197738	#N/A	#N/A	#N/A	#N/A	#N/A	#N/A	#N/A	#N/A	#N/A	#N/A	0.243286	#N/A	#N/A	#N/A	#N/A	#N/A	0.644791	6.88797	#N/A	4	ENSG00000164190	NIPBL	protein_coding	NIPBL cohesin loading factor [Source:HGNC Symbol;Acc:HGNC:28862]
FERMT2	1.41472	#N/A	2.5229	#N/A	#N/A	#N/A	#N/A	#N/A	#N/A	#N/A	#N/A	#N/A	0.982841	#N/A	#N/A	#N/A	#N/A	#N/A	0.197203	#N/A	4	ENSG00000073712	FERMT2	protein_coding	FERM domain containing kindlin 2 [Source:HGNC Symbol;Acc:HGNC:15767]
SPTBN4	#N/A	#N/A	1.73514	1.44073	#N/A	#N/A	#N/A	#N/A	#N/A	#N/A	#N/A	#N/A	#N/A	#N/A	#N/A	#N/A	#N/A	0.209485	0.196876	#N/A	4	ENSG00000160460	SPTBN4	protein_coding	spectrin beta, non-erythrocytic 4 [Source:HGNC Symbol;Acc:HGNC:14896]
#272341	#N/A	#N/A	1.61333	2.00993	#N/A	#N/A	#N/A	#N/A	#N/A	#N/A	#N/A	#N/A	1.78962	#N/A	#N/A	#N/A	#N/A	#N/A	0.196246	#N/A	4	ENSG00000272341		lncRNA	novel transcript
TGOLN2	0.195768	#N/A	#N/A	#N/A	#N/A	#N/A	#N/A	#N/A	#N/A	#N/A	#N/A	#N/A	#N/A	#N/A	#N/A	#N/A	0.921867	0.942567	4.39103	#N/A	4	ENSG00000152291	TGOLN2	protein_coding	trans-golgi network protein 2 [Source:HGNC Symbol;Acc:HGNC:15450]
SLC45A1	1.09866	#N/A	1.52079	#N/A	#N/A	#N/A	#N/A	#N/A	#N/A	#N/A	#N/A	#N/A	#N/A	#N/A	0.385601	#N/A	#N/A	#N/A	0.195675	#N/A	4	ENSG00000162426	SLC45A1	protein_coding	solute carrier family 45 member 1 [Source:HGNC Symbol;Acc:HGNC:17939]
ZC3H7A	#N/A	#N/A	#N/A	#N/A	#N/A	#N/A	#N/A	#N/A	#N/A	#N/A	0.219764	0.258354	#N/A	#N/A	#N/A	0.195446	#N/A	#N/A	5.86876	#N/A	4	ENSG00000122299	ZC3H7A	protein_coding	zinc finger CCCH-type containing 7A [Source:HGNC Symbol;Acc:HGNC:30959]
ZNF404	#N/A	1.0499	#N/A	1.48565	#N/A	#N/A	#N/A	#N/A	#N/A	1.03534	#N/A	#N/A	#N/A	#N/A	#N/A	#N/A	#N/A	#N/A	0.195332	#N/A	4	ENSG00000176222	ZNF404	protein_coding	zinc finger protein 404 [Source:HGNC Symbol;Acc:HGNC:19417]
SELENOO-AS1	#N/A	#N/A	1.05728	#N/A	#N/A	#N/A	#N/A	0.77484	#N/A	#N/A	#N/A	1.88523	#N/A	#N/A	#N/A	#N/A	#N/A	#N/A	0.195318	#N/A	4	ENSG00000273137	SELENOO-AS1	lncRNA	SELENOO antisense RNA 1 [Source:HGNC Symbol;Acc:HGNC:56048]
TRA2A	#N/A	#N/A	0.265252	0.195155	#N/A	#N/A	#N/A	#N/A	#N/A	#N/A	#N/A	0.288049	#N/A	#N/A	#N/A	#N/A	#N/A	#N/A	7.09569	#N/A	4	ENSG00000164548	TRA2A	protein_coding	transformer 2 alpha homolog [Source:HGNC Symbol;Acc:HGNC:16645]
TACR3	#N/A	#N/A	1.94566	1.17125	#N/A	#N/A	#N/A	#N/A	#N/A	#N/A	#N/A	1.81087	#N/A	#N/A	#N/A	#N/A	#N/A	#N/A	0.19466	#N/A	4	ENSG00000169836	TACR3	protein_coding	tachykinin receptor 3 [Source:HGNC Symbol;Acc:HGNC:11528]
CUL3	#N/A	#N/A	0.194534	#N/A	#N/A	#N/A	#N/A	#N/A	#N/A	#N/A	#N/A	0.244024	0.267129	#N/A	#N/A	#N/A	#N/A	#N/A	8.04477	#N/A	4	ENSG00000036257	CUL3	protein_coding	cullin 3 [Source:HGNC Symbol;Acc:HGNC:2553]
SLC25A41	#N/A	#N/A	0.212873	0.238145	#N/A	#N/A	#N/A	#N/A	#N/A	#N/A	#N/A	#N/A	0.19397	#N/A	#N/A	0.343841	#N/A	#N/A	#N/A	#N/A	4	ENSG00000181240	SLC25A41	protein_coding	solute carrier family 25 member 41 [Source:HGNC Symbol;Acc:HGNC:28533]
USP14	0.193789	#N/A	0.325868	0.266744	#N/A	#N/A	#N/A	#N/A	#N/A	#N/A	#N/A	#N/A	#N/A	#N/A	#N/A	#N/A	#N/A	#N/A	5.29008	#N/A	4	ENSG00000101557	USP14	protein_coding	ubiquitin specific peptidase 14 [Source:HGNC Symbol;Acc:HGNC:12612]
CAHM	#N/A	#N/A	#N/A	#N/A	#N/A	#N/A	#N/A	#N/A	#N/A	#N/A	1.31848	1.12428	#N/A	#N/A	#N/A	1.00065	#N/A	#N/A	0.193733	#N/A	4	ENSG00000270419	CAHM	lncRNA	colon adenocarcinoma hypermethylated [Source:HGNC Symbol;Acc:HGNC:42860]
INO80D#114933	#N/A	#N/A	0.379031	#N/A	#N/A	#N/A	#N/A	#N/A	#N/A	#N/A	#N/A	0.193679	0.406157	#N/A	#N/A	#N/A	#N/A	#N/A	5.74973	#N/A	4	ENSG00000114933	INO80D	protein_coding	INO80 complex subunit D [Source:HGNC Symbol;Acc:HGNC:25997]
#284523	#N/A	#N/A	2.71698	#N/A	#N/A	#N/A	#N/A	#N/A	#N/A	1.22194	1.57139	#N/A	#N/A	#N/A	#N/A	#N/A	#N/A	#N/A	0.193417	#N/A	4	ENSG00000284523		lncRNA	novel transcript
MMRN2	#N/A	#N/A	1.43106	2.13813	#N/A	#N/A	#N/A	#N/A	#N/A	#N/A	#N/A	#N/A	0.635758	#N/A	#N/A	#N/A	#N/A	#N/A	0.193351	#N/A	4	ENSG00000173269	MMRN2	protein_coding	multimerin 2 [Source:HGNC Symbol;Acc:HGNC:19888]
#275854	#N/A	#N/A	1.24523	1.78869	#N/A	#N/A	#N/A	#N/A	#N/A	#N/A	1.16175	#N/A	#N/A	#N/A	#N/A	#N/A	#N/A	#N/A	0.192832	#N/A	4	ENSG00000275854		lncRNA	novel transcript, sense intronic to YARS2
PPT2#221988	1.86018	#N/A	1.10747	1.09277	#N/A	#N/A	#N/A	#N/A	#N/A	#N/A	#N/A	#N/A	#N/A	#N/A	#N/A	#N/A	#N/A	#N/A	0.192831	#N/A	4	ENSG00000221988	PPT2	protein_coding	palmitoyl-protein thioesterase 2 [Source:HGNC Symbol;Acc:HGNC:9326]
UBP1	0.192775	#N/A	#N/A	#N/A	#N/A	#N/A	#N/A	#N/A	#N/A	#N/A	#N/A	0.331841	#N/A	0.56535	#N/A	#N/A	#N/A	#N/A	4.71715	#N/A	4	ENSG00000153560	UBP1	protein_coding	upstream binding protein 1 [Source:HGNC Symbol;Acc:HGNC:12507]
NLRP9	#N/A	#N/A	0.773919	#N/A	#N/A	#N/A	#N/A	0.269637	#N/A	#N/A	#N/A	0.910985	#N/A	#N/A	#N/A	#N/A	#N/A	#N/A	0.192702	#N/A	4	ENSG00000185792	NLRP9	protein_coding	NLR family pyrin domain containing 9 [Source:HGNC Symbol;Acc:HGNC:22941]
TRIM7	#N/A	#N/A	#N/A	#N/A	#N/A	#N/A	#N/A	#N/A	0.78239	#N/A	2.14187	#N/A	#N/A	#N/A	#N/A	2.8208	#N/A	#N/A	0.192676	#N/A	4	ENSG00000146054	TRIM7	protein_coding	tripartite motif containing 7 [Source:HGNC Symbol;Acc:HGNC:16278]
#286730	1.30695	#N/A	2.66741	1.48387	#N/A	#N/A	#N/A	#N/A	#N/A	#N/A	#N/A	#N/A	#N/A	#N/A	#N/A	#N/A	#N/A	#N/A	0.192606	#N/A	4	ENSG00000286730		lncRNA	novel transcript
#286629	1.04891	#N/A	2.34396	1.06116	#N/A	#N/A	#N/A	#N/A	#N/A	#N/A	#N/A	#N/A	#N/A	#N/A	#N/A	#N/A	#N/A	#N/A	0.192139	#N/A	4	ENSG00000286629		lncRNA	novel transcript, antisense to ERN1
GCAT	3.28518	#N/A	#N/A	#N/A	#N/A	#N/A	#N/A	#N/A	#N/A	2.34628	#N/A	#N/A	#N/A	#N/A	#N/A	3.25246	#N/A	#N/A	0.192051	#N/A	4	ENSG00000100116	GCAT	protein_coding	glycine C-acetyltransferase [Source:HGNC Symbol;Acc:HGNC:4188]
#287738	#N/A	#N/A	1.6741	1.21682	#N/A	#N/A	#N/A	#N/A	#N/A	#N/A	#N/A	#N/A	1.26625	#N/A	#N/A	#N/A	#N/A	#N/A	0.191261	#N/A	4	ENSG00000287738		lncRNA	novel transcript
#264149	#N/A	#N/A	2.85686	1.94147	#N/A	#N/A	#N/A	#N/A	#N/A	#N/A	#N/A	#N/A	1.62586	#N/A	#N/A	#N/A	#N/A	#N/A	0.191169	#N/A	4	ENSG00000264149		lncRNA	novel transcript
SCIMP	#N/A	#N/A	#N/A	#N/A	#N/A	0.873477	#N/A	1.00192	#N/A	#N/A	2.34042	#N/A	#N/A	#N/A	0.19076	#N/A	#N/A	#N/A	#N/A	#N/A	4	ENSG00000161929	SCIMP	protein_coding	SLP adaptor and CSK interacting membrane protein [Source:HGNC Symbol;Acc:HGNC:33504]
TDRKH-AS1	#N/A	1.15708	2.46288	1.56217	#N/A	#N/A	#N/A	#N/A	#N/A	#N/A	#N/A	#N/A	#N/A	#N/A	#N/A	#N/A	#N/A	#N/A	0.190592	#N/A	4	ENSG00000203288	TDRKH-AS1	lncRNA	TDRKH antisense RNA 1 [Source:HGNC Symbol;Acc:HGNC:40578]
KIAA0408	#N/A	#N/A	2.03625	3.30162	#N/A	#N/A	#N/A	#N/A	#N/A	#N/A	#N/A	#N/A	#N/A	#N/A	#N/A	1.94938	#N/A	#N/A	0.190585	#N/A	4	ENSG00000189367	KIAA0408	protein_coding	KIAA0408 [Source:HGNC Symbol;Acc:HGNC:21636]
FKBP9	#N/A	#N/A	#N/A	#N/A	#N/A	#N/A	#N/A	#N/A	#N/A	#N/A	1.54464	1.74357	#N/A	#N/A	#N/A	1.02346	#N/A	#N/A	0.190278	#N/A	4	ENSG00000122642	FKBP9	protein_coding	FKBP prolyl isomerase 9 [Source:HGNC Symbol;Acc:HGNC:3725]
SNRPA1	#N/A	#N/A	0.379777	#N/A	#N/A	#N/A	#N/A	#N/A	#N/A	#N/A	#N/A	#N/A	#N/A	#N/A	#N/A	0.190209	#N/A	0.507465	8.92972	#N/A	4	ENSG00000131876	SNRPA1	protein_coding	small nuclear ribonucleoprotein polypeptide A' [Source:HGNC Symbol;Acc:HGNC:11152]
#286575	#N/A	#N/A	1.05626	#N/A	#N/A	#N/A	#N/A	0.966203	#N/A	#N/A	#N/A	#N/A	0.592373	#N/A	#N/A	#N/A	#N/A	#N/A	0.18971	#N/A	4	ENSG00000286575		lncRNA	novel transcript, antisense to CNNM2and AS3MT
#260989	#N/A	#N/A	1.44994	#N/A	#N/A	#N/A	#N/A	#N/A	#N/A	#N/A	#N/A	2.9463	#N/A	#N/A	0.342647	#N/A	#N/A	#N/A	0.189647	#N/A	4	ENSG00000260989		lncRNA	novel transcript, antisense to IFT140
ATXN2L	#N/A	#N/A	0.259578	0.189616	#N/A	#N/A	#N/A	#N/A	#N/A	#N/A	#N/A	0.22199	#N/A	#N/A	#N/A	#N/A	#N/A	#N/A	9.00102	#N/A	4	ENSG00000168488	ATXN2L	protein_coding	ataxin 2 like [Source:HGNC Symbol;Acc:HGNC:31326]
LINC01358	#N/A	#N/A	2.41448	1.55283	#N/A	#N/A	#N/A	#N/A	#N/A	#N/A	#N/A	#N/A	1.47663	#N/A	#N/A	#N/A	#N/A	#N/A	0.189159	#N/A	4	ENSG00000237352	LINC01358	lncRNA	long intergenic non-protein coding RNA 1358 [Source:HGNC Symbol;Acc:HGNC:50589]
CIBAR1-DT	#N/A	#N/A	2.30804	0.987985	#N/A	#N/A	#N/A	#N/A	#N/A	#N/A	#N/A	#N/A	#N/A	#N/A	#N/A	#N/A	#N/A	0.199157	0.188979	#N/A	4	ENSG00000246662	CIBAR1-DT	lncRNA	CIBAR1 divergent transcript [Source:HGNC Symbol;Acc:HGNC:43644]
SSBP3-AS1	1.73273	#N/A	1.99606	1.3153	#N/A	#N/A	#N/A	#N/A	#N/A	#N/A	#N/A	#N/A	#N/A	#N/A	#N/A	#N/A	#N/A	#N/A	0.188808	#N/A	4	ENSG00000198711	SSBP3-AS1	lncRNA	SSBP3 antisense RNA 1 [Source:HGNC Symbol;Acc:HGNC:32328]
#257878	#N/A	#N/A	#N/A	#N/A	#N/A	#N/A	#N/A	0.932714	#N/A	#N/A	2.07172	3.50634	#N/A	#N/A	#N/A	#N/A	#N/A	#N/A	0.18876	#N/A	4	ENSG00000257878		lncRNA	novel transcript, antisense to LTA4H
#270066	#N/A	#N/A	0.583551	1.42144	#N/A	#N/A	#N/A	#N/A	#N/A	#N/A	0.842158	#N/A	#N/A	#N/A	#N/A	#N/A	#N/A	#N/A	0.188361	#N/A	4	ENSG00000270066		lncRNA	small Cajal body-specific RNA 2
NCAM2	#N/A	#N/A	1.54864	#N/A	#N/A	#N/A	#N/A	#N/A	#N/A	#N/A	1.05044	1.4622	#N/A	#N/A	#N/A	#N/A	#N/A	#N/A	0.187121	#N/A	4	ENSG00000154654	NCAM2	protein_coding	neural cell adhesion molecule 2 [Source:HGNC Symbol;Acc:HGNC:7657]
HS3ST1	#N/A	#N/A	#N/A	#N/A	#N/A	#N/A	#N/A	#N/A	#N/A	1.01634	1.8767	0.871481	#N/A	0.186794	#N/A	#N/A	#N/A	#N/A	#N/A	#N/A	4	ENSG00000002587	HS3ST1	protein_coding	heparan sulfate-glucosamine 3-sulfotransferase 1 [Source:HGNC Symbol;Acc:HGNC:5194]
LINC01311	#N/A	1.69717	1.20027	#N/A	#N/A	#N/A	#N/A	#N/A	#N/A	#N/A	1.06737	#N/A	#N/A	#N/A	#N/A	#N/A	#N/A	#N/A	0.186777	#N/A	4	ENSG00000260924	LINC01311	lncRNA	long intergenic non-protein coding RNA 1311 [Source:HGNC Symbol;Acc:HGNC:50503]
#272906	#N/A	#N/A	#N/A	#N/A	#N/A	#N/A	#N/A	#N/A	#N/A	0.867501	1.22672	#N/A	#N/A	#N/A	#N/A	1.13854	#N/A	#N/A	0.186721	#N/A	4	ENSG00000272906		lncRNA	novel transcript, antisense to TOR1AIP1
ABCB7	#N/A	#N/A	#N/A	#N/A	#N/A	#N/A	#N/A	#N/A	#N/A	#N/A	0.197455	0.454869	#N/A	#N/A	#N/A	0.186499	#N/A	#N/A	9.09587	#N/A	4	ENSG00000131269	ABCB7	protein_coding	ATP binding cassette subfamily B member 7 [Source:HGNC Symbol;Acc:HGNC:48]
#273230	#N/A	#N/A	2.23405	1.49525	#N/A	#N/A	#N/A	#N/A	#N/A	#N/A	1.35301	#N/A	#N/A	#N/A	#N/A	#N/A	#N/A	#N/A	0.186415	#N/A	4	ENSG00000273230		lncRNA	novel transcript
PLEKHA6	#N/A	#N/A	#N/A	#N/A	#N/A	#N/A	#N/A	#N/A	#N/A	1.22131	0.968904	#N/A	#N/A	#N/A	#N/A	1.59218	#N/A	#N/A	0.186374	#N/A	4	ENSG00000143850	PLEKHA6	protein_coding	pleckstrin homology domain containing A6 [Source:HGNC Symbol;Acc:HGNC:17053]
MED14	#N/A	#N/A	0.407123	#N/A	#N/A	0.186137	#N/A	0.296588	#N/A	#N/A	#N/A	#N/A	#N/A	#N/A	#N/A	#N/A	#N/A	#N/A	8.56848	#N/A	4	ENSG00000180182	MED14	protein_coding	mediator complex subunit 14 [Source:HGNC Symbol;Acc:HGNC:2370]
SLC25A30-AS1	1.14643	#N/A	#N/A	#N/A	#N/A	#N/A	#N/A	#N/A	#N/A	#N/A	#N/A	#N/A	#N/A	0.36498	#N/A	#N/A	#N/A	0.185361	0.237891	#N/A	4	ENSG00000251015	SLC25A30-AS1	lncRNA	SLC25A30 antisense RNA 1 [Source:HGNC Symbol;Acc:HGNC:42795]
UBN2	#N/A	#N/A	#N/A	#N/A	#N/A	0.184787	#N/A	#N/A	0.37059	#N/A	#N/A	#N/A	#N/A	0.470616	#N/A	#N/A	#N/A	#N/A	8.54344	#N/A	4	ENSG00000157741	UBN2	protein_coding	ubinuclein 2 [Source:HGNC Symbol;Acc:HGNC:21931]
H2AZ2-DT	1.18304	#N/A	0.379586	#N/A	#N/A	#N/A	#N/A	#N/A	#N/A	#N/A	#N/A	#N/A	0.209552	#N/A	#N/A	#N/A	0.184784	#N/A	#N/A	#N/A	4	ENSG00000234183	H2AZ2-DT	lncRNA	H2AZ2 divergent transcript [Source:HGNC Symbol;Acc:HGNC:52775]
GML	1.34353	#N/A	2.60185	#N/A	#N/A	#N/A	#N/A	#N/A	#N/A	#N/A	#N/A	#N/A	0.899721	#N/A	#N/A	#N/A	#N/A	#N/A	0.184413	#N/A	4	ENSG00000104499	GML	protein_coding	glycosylphosphatidylinositol anchored molecule like [Source:HGNC Symbol;Acc:HGNC:4375]
AADACL2-AS1#242908	#N/A	#N/A	#N/A	#N/A	#N/A	#N/A	#N/A	#N/A	#N/A	#N/A	0.32487	0.208765	0.184315	#N/A	#N/A	0.389211	#N/A	#N/A	#N/A	#N/A	4	ENSG00000242908	AADACL2-AS1	lncRNA	AADACL2 antisense RNA 1 [Source:HGNC Symbol;Acc:HGNC:50301]
LINC01970	1.3284	#N/A	#N/A	#N/A	#N/A	#N/A	#N/A	#N/A	1.13854	0.930911	#N/A	#N/A	#N/A	#N/A	#N/A	#N/A	#N/A	#N/A	0.184107	#N/A	4	ENSG00000265692	LINC01970	lncRNA	long intergenic non-protein coding RNA 1970 [Source:HGNC Symbol;Acc:HGNC:52796]
#261831	#N/A	#N/A	1.14881	0.825369	#N/A	#N/A	#N/A	#N/A	#N/A	#N/A	0.996008	#N/A	#N/A	#N/A	0.184083	#N/A	#N/A	#N/A	#N/A	#N/A	4	ENSG00000261831		lncRNA	novel transcript
GRIK2	#N/A	#N/A	1.81547	#N/A	#N/A	#N/A	#N/A	#N/A	#N/A	1.04962	#N/A	1.60776	#N/A	#N/A	#N/A	#N/A	#N/A	#N/A	0.184014	#N/A	4	ENSG00000164418	GRIK2	protein_coding	glutamate ionotropic receptor kainate type subunit 2 [Source:HGNC Symbol;Acc:HGNC:4580]
IQCB1	#N/A	#N/A	0.232701	#N/A	#N/A	#N/A	#N/A	#N/A	#N/A	#N/A	0.183305	0.552949	#N/A	#N/A	#N/A	#N/A	#N/A	#N/A	5.47311	#N/A	4	ENSG00000173226	IQCB1	protein_coding	IQ motif containing B1 [Source:HGNC Symbol;Acc:HGNC:28949]
#260740	0.252376	#N/A	#N/A	0.230044	#N/A	#N/A	#N/A	#N/A	#N/A	0.183118	0.26168	#N/A	#N/A	#N/A	#N/A	#N/A	#N/A	#N/A	#N/A	#N/A	4	ENSG00000260740		lncRNA	novel transcript, antisense to SLC5A2
ZFR2	0.947945	#N/A	1.82469	1.49247	#N/A	#N/A	#N/A	#N/A	#N/A	#N/A	#N/A	#N/A	#N/A	#N/A	#N/A	#N/A	#N/A	#N/A	0.183094	#N/A	4	ENSG00000105278	ZFR2	protein_coding	zinc finger RNA binding protein 2 [Source:HGNC Symbol;Acc:HGNC:29189]
STK26	#N/A	#N/A	#N/A	#N/A	#N/A	0.182973	#N/A	#N/A	0.476211	#N/A	#N/A	#N/A	0.48564	#N/A	#N/A	#N/A	#N/A	#N/A	4.68965	#N/A	4	ENSG00000134602	STK26	protein_coding	serine/threonine kinase 26 [Source:HGNC Symbol;Acc:HGNC:18174]
NDUFS2	0.333729	#N/A	#N/A	#N/A	#N/A	0.18285	#N/A	#N/A	0.354577	#N/A	#N/A	#N/A	#N/A	#N/A	#N/A	#N/A	#N/A	#N/A	5.376	#N/A	4	ENSG00000158864	NDUFS2	protein_coding	NADH:ubiquinone oxidoreductase core subunit S2 [Source:HGNC Symbol;Acc:HGNC:7708]
ZCCHC18	#N/A	#N/A	2.94569	3.60635	#N/A	#N/A	#N/A	#N/A	#N/A	#N/A	#N/A	#N/A	1.93889	#N/A	#N/A	#N/A	#N/A	#N/A	0.181619	#N/A	4	ENSG00000166707	ZCCHC18	protein_coding	zinc finger CCHC-type containing 18 [Source:HGNC Symbol;Acc:HGNC:32459]
DOCK8	#N/A	#N/A	#N/A	#N/A	#N/A	#N/A	#N/A	#N/A	#N/A	#N/A	#N/A	0.368156	#N/A	#N/A	0.191772	0.181467	#N/A	#N/A	7.36639	#N/A	4	ENSG00000107099	DOCK8	protein_coding	dedicator of cytokinesis 8 [Source:HGNC Symbol;Acc:HGNC:19191]
MFF	#N/A	#N/A	0.385584	0.406424	#N/A	#N/A	#N/A	#N/A	#N/A	#N/A	0.181149	#N/A	#N/A	#N/A	#N/A	#N/A	#N/A	#N/A	4.35413	#N/A	4	ENSG00000168958	MFF	protein_coding	mitochondrial fission factor [Source:HGNC Symbol;Acc:HGNC:24858]
CREBBP	#N/A	#N/A	#N/A	#N/A	#N/A	#N/A	#N/A	0.195366	#N/A	#N/A	#N/A	0.180887	#N/A	#N/A	#N/A	#N/A	#N/A	0.504024	6.30803	#N/A	4	ENSG00000005339	CREBBP	protein_coding	CREB binding protein [Source:HGNC Symbol;Acc:HGNC:2348]
TRGV10	2.52051	#N/A	3.95513	#N/A	#N/A	#N/A	#N/A	#N/A	#N/A	#N/A	#N/A	#N/A	1.17151	#N/A	#N/A	#N/A	#N/A	#N/A	0.180885	#N/A	4	ENSG00000211694	TRGV10	TR_V_gene	T cell receptor gamma variable 10 (non-functional) [Source:HGNC Symbol;Acc:HGNC:12285]
#271889	#N/A	#N/A	2.88806	#N/A	#N/A	#N/A	#N/A	#N/A	#N/A	#N/A	1.41599	1.31412	#N/A	#N/A	#N/A	#N/A	#N/A	#N/A	0.180853	#N/A	4	ENSG00000271889		lncRNA	novel transcript
CACNA1F	#N/A	#N/A	#N/A	#N/A	#N/A	#N/A	#N/A	#N/A	#N/A	0.950058	1.255	#N/A	#N/A	#N/A	#N/A	0.957472	#N/A	#N/A	0.18082	#N/A	4	ENSG00000102001	CACNA1F	protein_coding	calcium voltage-gated channel subunit alpha1 F [Source:HGNC Symbol;Acc:HGNC:1393]
PLIN4	#N/A	#N/A	2.34455	1.30812	#N/A	#N/A	#N/A	#N/A	#N/A	#N/A	#N/A	#N/A	#N/A	#N/A	#N/A	1.29238	#N/A	#N/A	0.177905	#N/A	4	ENSG00000167676	PLIN4	protein_coding	perilipin 4 [Source:HGNC Symbol;Acc:HGNC:29393]
ZNF277	0.17759	#N/A	#N/A	#N/A	#N/A	#N/A	#N/A	#N/A	#N/A	#N/A	#N/A	0.265987	#N/A	#N/A	#N/A	#N/A	#N/A	0.682943	5.8138	#N/A	4	ENSG00000198839	ZNF277	protein_coding	zinc finger protein 277 [Source:HGNC Symbol;Acc:HGNC:13070]
FBXO9	0.249369	#N/A	#N/A	#N/A	#N/A	0.177008	#N/A	#N/A	#N/A	#N/A	#N/A	#N/A	#N/A	#N/A	#N/A	#N/A	#N/A	0.843314	6.42044	#N/A	4	ENSG00000112146	FBXO9	protein_coding	F-box protein 9 [Source:HGNC Symbol;Acc:HGNC:13588]
GSG1	#N/A	#N/A	#N/A	1.15483	#N/A	#N/A	#N/A	#N/A	#N/A	#N/A	1.10934	1.49369	#N/A	#N/A	#N/A	#N/A	#N/A	#N/A	0.177003	#N/A	4	ENSG00000111305	GSG1	protein_coding	germ cell associated 1 [Source:HGNC Symbol;Acc:HGNC:19716]
FBXL5	0.233058	#N/A	#N/A	#N/A	#N/A	#N/A	#N/A	0.17693	#N/A	#N/A	#N/A	#N/A	#N/A	#N/A	#N/A	#N/A	#N/A	0.65712	6.22899	#N/A	4	ENSG00000118564	FBXL5	protein_coding	F-box and leucine rich repeat protein 5 [Source:HGNC Symbol;Acc:HGNC:13602]
ATE1	#N/A	#N/A	0.532014	0.176352	#N/A	#N/A	#N/A	#N/A	#N/A	#N/A	#N/A	#N/A	0.35027	#N/A	#N/A	#N/A	#N/A	#N/A	5.76484	#N/A	4	ENSG00000107669	ATE1	protein_coding	arginyltransferase 1 [Source:HGNC Symbol;Acc:HGNC:782]
#232555	1.02779	1.48343	2.10787	#N/A	#N/A	#N/A	#N/A	#N/A	#N/A	#N/A	#N/A	#N/A	#N/A	#N/A	#N/A	#N/A	#N/A	#N/A	0.176238	#N/A	4	ENSG00000232555		lncRNA	novel transcript
#286364	#N/A	#N/A	3.75031	2.35826	#N/A	#N/A	#N/A	#N/A	#N/A	#N/A	#N/A	#N/A	1.5498	#N/A	#N/A	#N/A	#N/A	#N/A	0.175883	#N/A	4	ENSG00000286364		lncRNA	novel transcript
TERC	#N/A	#N/A	#N/A	1.10159	#N/A	#N/A	#N/A	#N/A	#N/A	#N/A	1.4083	1.1301	#N/A	#N/A	#N/A	#N/A	#N/A	#N/A	0.175721	#N/A	4	ENSG00000270141	TERC	lncRNA	telomerase RNA component [Source:HGNC Symbol;Acc:HGNC:11727]
C2CD4D-AS1	#N/A	#N/A	3.77276	1.60526	#N/A	#N/A	#N/A	#N/A	#N/A	#N/A	#N/A	#N/A	1.50541	#N/A	#N/A	#N/A	#N/A	#N/A	0.175484	#N/A	4	ENSG00000234614	C2CD4D-AS1	lncRNA	C2CD4D and THEM5 antisense RNA 1 [Source:HGNC Symbol;Acc:HGNC:54045]
#272909	#N/A	#N/A	#N/A	1.83554	#N/A	#N/A	#N/A	#N/A	#N/A	#N/A	#N/A	#N/A	0.90322	#N/A	#N/A	1.2513	#N/A	#N/A	0.175065	#N/A	4	ENSG00000272909		lncRNA	novel transcript, antisense to MTHFD1
SYN3	#N/A	#N/A	#N/A	#N/A	#N/A	#N/A	#N/A	0.472476	#N/A	#N/A	1.63404	1.41984	#N/A	#N/A	#N/A	#N/A	#N/A	#N/A	0.174631	#N/A	4	ENSG00000185666	SYN3	protein_coding	synapsin III [Source:HGNC Symbol;Acc:HGNC:11496]
SRRM1	#N/A	#N/A	#N/A	#N/A	#N/A	#N/A	#N/A	#N/A	0.173076	#N/A	#N/A	#N/A	#N/A	#N/A	#N/A	#N/A	0.364363	0.716275	10.021	#N/A	4	ENSG00000133226	SRRM1	protein_coding	serine and arginine repetitive matrix 1 [Source:HGNC Symbol;Acc:HGNC:16638]
RSRP1	#N/A	#N/A	0.353464	#N/A	#N/A	#N/A	#N/A	#N/A	#N/A	#N/A	0.172939	0.329006	#N/A	#N/A	#N/A	#N/A	#N/A	#N/A	6.98889	#N/A	4	ENSG00000117616	RSRP1	protein_coding	arginine and serine rich protein 1 [Source:HGNC Symbol;Acc:HGNC:25234]
ACP4	#N/A	#N/A	2.73864	1.816	#N/A	#N/A	#N/A	#N/A	#N/A	#N/A	#N/A	1.58212	#N/A	#N/A	#N/A	#N/A	#N/A	#N/A	0.172544	#N/A	4	ENSG00000142513	ACP4	protein_coding	acid phosphatase 4 [Source:HGNC Symbol;Acc:HGNC:14376]
#286482	#N/A	1.06125	1.2402	#N/A	#N/A	#N/A	#N/A	#N/A	#N/A	#N/A	#N/A	#N/A	1.54039	#N/A	#N/A	#N/A	#N/A	#N/A	0.172531	#N/A	4	ENSG00000286482		lncRNA	novel transcript
CAB39	0.174337	#N/A	#N/A	#N/A	#N/A	#N/A	#N/A	#N/A	#N/A	#N/A	#N/A	#N/A	#N/A	#N/A	0.214065	0.172466	#N/A	#N/A	7.26992	#N/A	4	ENSG00000135932	CAB39	protein_coding	calcium binding protein 39 [Source:HGNC Symbol;Acc:HGNC:20292]
#269399	#N/A	1.2025	1.78555	1.34613	#N/A	#N/A	#N/A	#N/A	#N/A	#N/A	#N/A	#N/A	#N/A	#N/A	#N/A	#N/A	#N/A	#N/A	0.171964	#N/A	4	ENSG00000269399		lncRNA	novel transcript
MCM3AP	#N/A	#N/A	#N/A	#N/A	#N/A	0.171199	#N/A	0.314409	#N/A	#N/A	#N/A	0.278262	#N/A	#N/A	#N/A	#N/A	#N/A	#N/A	6.10522	#N/A	4	ENSG00000160294	MCM3AP	protein_coding	minichromosome maintenance complex component 3 associated protein [Source:HGNC Symbol;Acc:HGNC:6946]
RAD21	#N/A	0.170801	#N/A	#N/A	#N/A	#N/A	#N/A	#N/A	#N/A	#N/A	#N/A	#N/A	0.416547	#N/A	#N/A	#N/A	0.472488	#N/A	7.22383	#N/A	4	ENSG00000164754	RAD21	protein_coding	RAD21 cohesin complex component [Source:HGNC Symbol;Acc:HGNC:9811]
TSG101	#N/A	#N/A	#N/A	#N/A	#N/A	#N/A	#N/A	0.169761	#N/A	#N/A	#N/A	0.195431	0.332522	#N/A	#N/A	#N/A	#N/A	#N/A	9.06005	#N/A	4	ENSG00000074319	TSG101	protein_coding	tumor susceptibility 101 [Source:HGNC Symbol;Acc:HGNC:15971]
#274828	#N/A	#N/A	#N/A	1.2517	#N/A	#N/A	#N/A	1.15008	#N/A	#N/A	#N/A	#N/A	#N/A	#N/A	#N/A	1.0523	#N/A	#N/A	0.169478	#N/A	4	ENSG00000274828		lncRNA	novel transcript
MTF2	#N/A	0.167748	0.420973	#N/A	#N/A	#N/A	#N/A	#N/A	#N/A	#N/A	#N/A	0.287537	#N/A	#N/A	#N/A	#N/A	#N/A	#N/A	6.24184	#N/A	4	ENSG00000143033	MTF2	protein_coding	metal response element binding transcription factor 2 [Source:HGNC Symbol;Acc:HGNC:29535]
ATRN	0.166509	#N/A	#N/A	#N/A	#N/A	#N/A	#N/A	0.299677	#N/A	#N/A	#N/A	0.245146	#N/A	#N/A	#N/A	#N/A	#N/A	#N/A	7.46964	#N/A	4	ENSG00000088812	ATRN	protein_coding	attractin [Source:HGNC Symbol;Acc:HGNC:885]
ADAR	0.166347	#N/A	#N/A	#N/A	#N/A	#N/A	#N/A	#N/A	#N/A	#N/A	#N/A	#N/A	0.3118	#N/A	#N/A	#N/A	0.408255	#N/A	5.4793	#N/A	4	ENSG00000160710	ADAR	protein_coding	adenosine deaminase RNA specific [Source:HGNC Symbol;Acc:HGNC:225]
#286408	#N/A	1.15269	#N/A	0.957648	#N/A	#N/A	#N/A	#N/A	#N/A	#N/A	#N/A	#N/A	#N/A	#N/A	#N/A	0.890924	#N/A	#N/A	0.165402	#N/A	4	ENSG00000286408		lncRNA	novel transcript
ZNF629	#N/A	#N/A	#N/A	#N/A	#N/A	#N/A	#N/A	#N/A	0.460732	1.0359	1.72524	#N/A	#N/A	#N/A	#N/A	#N/A	#N/A	#N/A	0.165088	#N/A	4	ENSG00000102870	ZNF629	protein_coding	zinc finger protein 629 [Source:HGNC Symbol;Acc:HGNC:29008]
CHFR-DT	#N/A	#N/A	1.31637	#N/A	#N/A	#N/A	#N/A	#N/A	#N/A	#N/A	#N/A	#N/A	0.91783	#N/A	#N/A	#N/A	0.221512	#N/A	0.165034	#N/A	4	ENSG00000236617	CHFR-DT	lncRNA	CHFR divergent transcript [Source:HGNC Symbol;Acc:HGNC:55658]
PHLDB1	#N/A	#N/A	1.2549	1.24095	#N/A	#N/A	#N/A	#N/A	#N/A	#N/A	#N/A	#N/A	0.562551	#N/A	#N/A	#N/A	#N/A	#N/A	0.164851	#N/A	4	ENSG00000019144	PHLDB1	protein_coding	pleckstrin homology like domain family B member 1 [Source:HGNC Symbol;Acc:HGNC:23697]
AGTPBP1	0.590318	#N/A	#N/A	#N/A	#N/A	#N/A	#N/A	0.164372	#N/A	#N/A	#N/A	#N/A	#N/A	#N/A	#N/A	#N/A	#N/A	1.08876	6.79273	#N/A	4	ENSG00000135049	AGTPBP1	protein_coding	ATP/GTP binding carboxypeptidase 1 [Source:HGNC Symbol;Acc:HGNC:17258]
KIF6	1.41187	#N/A	1.35387	0.895362	#N/A	#N/A	#N/A	#N/A	#N/A	#N/A	#N/A	#N/A	#N/A	#N/A	#N/A	#N/A	#N/A	#N/A	0.16372	#N/A	4	ENSG00000164627	KIF6	protein_coding	kinesin family member 6 [Source:HGNC Symbol;Acc:HGNC:21202]
KCNJ10	1.06034	#N/A	#N/A	0.853432	#N/A	#N/A	#N/A	#N/A	#N/A	#N/A	#N/A	#N/A	1.13506	#N/A	#N/A	#N/A	#N/A	#N/A	0.163611	#N/A	4	ENSG00000177807	KCNJ10	protein_coding	potassium inwardly rectifying channel subfamily J member 10 [Source:HGNC Symbol;Acc:HGNC:6256]
INO80	#N/A	#N/A	#N/A	#N/A	#N/A	#N/A	#N/A	0.162536	#N/A	#N/A	#N/A	0.241979	#N/A	0.448719	#N/A	#N/A	#N/A	#N/A	6.20586	#N/A	4	ENSG00000128908	INO80	protein_coding	INO80 complex ATPase subunit [Source:HGNC Symbol;Acc:HGNC:26956]
MLLT10	0.161759	#N/A	#N/A	#N/A	#N/A	#N/A	#N/A	#N/A	#N/A	#N/A	#N/A	0.381827	#N/A	#N/A	#N/A	0.237179	#N/A	#N/A	6.84937	#N/A	4	ENSG00000078403	MLLT10	protein_coding	MLLT10 histone lysine methyltransferase DOT1L cofactor [Source:HGNC Symbol;Acc:HGNC:16063]
GIGYF2	0.215037	#N/A	#N/A	#N/A	#N/A	#N/A	#N/A	#N/A	#N/A	#N/A	0.161136	0.257228	#N/A	#N/A	#N/A	#N/A	#N/A	#N/A	7.88446	#N/A	4	ENSG00000204120	GIGYF2	protein_coding	GRB10 interacting GYF protein 2 [Source:HGNC Symbol;Acc:HGNC:11960]
PRR34	#N/A	#N/A	#N/A	#N/A	#N/A	#N/A	#N/A	#N/A	#N/A	1.36159	1.08405	#N/A	#N/A	#N/A	0.160915	#N/A	#N/A	0.185686	#N/A	#N/A	4	ENSG00000182257	PRR34	lncRNA	PRR34 long non-coding RNA [Source:HGNC Symbol;Acc:HGNC:25606]
CELF1	#N/A	#N/A	#N/A	#N/A	#N/A	#N/A	#N/A	#N/A	#N/A	#N/A	0.16077	0.286621	#N/A	#N/A	#N/A	#N/A	#N/A	0.339534	6.13806	#N/A	4	ENSG00000149187	CELF1	protein_coding	CUGBP Elav-like family member 1 [Source:HGNC Symbol;Acc:HGNC:2549]
RANBP2	0.160187	#N/A	#N/A	0.245933	#N/A	#N/A	#N/A	#N/A	#N/A	#N/A	#N/A	#N/A	#N/A	0.295373	#N/A	#N/A	#N/A	#N/A	7.81158	#N/A	4	ENSG00000153201	RANBP2	protein_coding	RAN binding protein 2 [Source:HGNC Symbol;Acc:HGNC:9848]
C2CD5	#N/A	#N/A	#N/A	#N/A	#N/A	#N/A	#N/A	#N/A	#N/A	#N/A	0.159583	0.390441	0.356003	#N/A	#N/A	#N/A	#N/A	#N/A	7.0641	#N/A	4	ENSG00000111731	C2CD5	protein_coding	C2 calcium dependent domain containing 5 [Source:HGNC Symbol;Acc:HGNC:29062]
TRIM61	#N/A	1.24236	2.69573	2.67755	#N/A	#N/A	#N/A	#N/A	#N/A	#N/A	#N/A	#N/A	#N/A	#N/A	#N/A	#N/A	#N/A	#N/A	0.159193	#N/A	4	ENSG00000183439	TRIM61	protein_coding	tripartite motif containing 61 [Source:HGNC Symbol;Acc:HGNC:24339]
GAS6	#N/A	#N/A	#N/A	#N/A	#N/A	#N/A	#N/A	#N/A	#N/A	#N/A	1.26199	0.845601	#N/A	#N/A	#N/A	1.50986	#N/A	#N/A	0.158948	#N/A	4	ENSG00000183087	GAS6	protein_coding	growth arrest specific 6 [Source:HGNC Symbol;Acc:HGNC:4168]
PCDH11Y	#N/A	#N/A	0.900817	#N/A	#N/A	#N/A	#N/A	#N/A	0.298438	#N/A	#N/A	#N/A	#N/A	#N/A	#N/A	#N/A	#N/A	0.169282	0.158031	#N/A	4	ENSG00000099715	PCDH11Y	protein_coding	protocadherin 11 Y-linked [Source:HGNC Symbol;Acc:HGNC:15813]
SLC24A2	#N/A	#N/A	1.30626	#N/A	#N/A	#N/A	#N/A	#N/A	#N/A	#N/A	1.27052	#N/A	0.466952	#N/A	#N/A	#N/A	#N/A	#N/A	0.1569	#N/A	4	ENSG00000155886	SLC24A2	protein_coding	solute carrier family 24 member 2 [Source:HGNC Symbol;Acc:HGNC:10976]
SNX13	#N/A	#N/A	#N/A	#N/A	#N/A	#N/A	#N/A	0.15642	#N/A	#N/A	#N/A	0.450737	#N/A	#N/A	#N/A	#N/A	#N/A	0.792518	5.94412	#N/A	4	ENSG00000071189	SNX13	protein_coding	sorting nexin 13 [Source:HGNC Symbol;Acc:HGNC:21335]
ACIN1	#N/A	#N/A	#N/A	0.156058	#N/A	#N/A	#N/A	#N/A	#N/A	#N/A	#N/A	#N/A	0.36684	#N/A	0.350481	#N/A	#N/A	#N/A	6.74151	#N/A	4	ENSG00000100813	ACIN1	protein_coding	apoptotic chromatin condensation inducer 1 [Source:HGNC Symbol;Acc:HGNC:17066]
ERICH1#104714	#N/A	#N/A	#N/A	#N/A	#N/A	#N/A	#N/A	#N/A	#N/A	#N/A	#N/A	0.228484	#N/A	0.355883	#N/A	0.155625	#N/A	#N/A	6.67499	#N/A	4	ENSG00000104714	ERICH1	protein_coding	glutamate rich 1 [Source:HGNC Symbol;Acc:HGNC:27234]
SLC41A3-AS1	#N/A	1.24673	0.355955	1.22572	#N/A	#N/A	#N/A	#N/A	#N/A	#N/A	#N/A	#N/A	#N/A	#N/A	#N/A	#N/A	#N/A	#N/A	0.155269	#N/A	4	ENSG00000250012	SLC41A3-AS1	lncRNA	SLC41A3 antisense RNA 1 [Source:HGNC Symbol;Acc:HGNC:55559]
MINCR	#N/A	1.08402	#N/A	#N/A	0.153945	#N/A	#N/A	#N/A	#N/A	#N/A	#N/A	#N/A	#N/A	#N/A	#N/A	1.07463	#N/A	#N/A	1.1572	#N/A	4	ENSG00000253716	MINCR	lncRNA	MYC-induced long non-coding RNA [Source:HGNC Symbol;Acc:HGNC:51653]
TRIM22	#N/A	#N/A	#N/A	#N/A	#N/A	#N/A	#N/A	#N/A	#N/A	#N/A	0.153746	#N/A	#N/A	0.474481	#N/A	#N/A	#N/A	2.46294	9.61512	#N/A	4	ENSG00000132274	TRIM22	protein_coding	tripartite motif containing 22 [Source:HGNC Symbol;Acc:HGNC:16379]
FRK	#N/A	#N/A	0.972321	1.25806	#N/A	#N/A	#N/A	#N/A	#N/A	#N/A	1.19889	#N/A	#N/A	#N/A	#N/A	#N/A	#N/A	#N/A	0.153334	#N/A	4	ENSG00000111816	FRK	protein_coding	fyn related Src family tyrosine kinase [Source:HGNC Symbol;Acc:HGNC:3955]
#260646	#N/A	#N/A	#N/A	#N/A	#N/A	#N/A	#N/A	#N/A	#N/A	0.928057	1.32753	1.80575	#N/A	#N/A	#N/A	#N/A	#N/A	#N/A	0.152472	#N/A	4	ENSG00000260646		lncRNA	novel transcript
ELF2	#N/A	#N/A	#N/A	#N/A	#N/A	#N/A	#N/A	#N/A	#N/A	#N/A	0.152041	0.225399	#N/A	#N/A	#N/A	#N/A	#N/A	0.531482	6.84928	#N/A	4	ENSG00000109381	ELF2	protein_coding	E74 like ETS transcription factor 2 [Source:HGNC Symbol;Acc:HGNC:3317]
ATXN10	#N/A	#N/A	0.188264	0.15102	#N/A	#N/A	#N/A	#N/A	#N/A	#N/A	#N/A	0.325543	#N/A	#N/A	#N/A	#N/A	#N/A	#N/A	6.14417	#N/A	4	ENSG00000130638	ATXN10	protein_coding	ataxin 10 [Source:HGNC Symbol;Acc:HGNC:10549]
KDM6A	0.150829	#N/A	#N/A	#N/A	#N/A	#N/A	#N/A	#N/A	#N/A	#N/A	#N/A	0.399424	0.162173	#N/A	#N/A	#N/A	#N/A	#N/A	7.14104	#N/A	4	ENSG00000147050	KDM6A	protein_coding	lysine demethylase 6A [Source:HGNC Symbol;Acc:HGNC:12637]
DDR1#204580	#N/A	1.21165	#N/A	1.35291	#N/A	#N/A	#N/A	#N/A	#N/A	#N/A	#N/A	#N/A	#N/A	0.175233	#N/A	#N/A	#N/A	#N/A	0.150338	#N/A	4	ENSG00000204580	DDR1	protein_coding	discoidin domain receptor tyrosine kinase 1 [Source:HGNC Symbol;Acc:HGNC:2730]
LZTS1	#N/A	#N/A	0.703576	1.23653	#N/A	#N/A	#N/A	#N/A	#N/A	#N/A	#N/A	#N/A	0.284295	#N/A	#N/A	#N/A	#N/A	#N/A	0.149277	#N/A	4	ENSG00000061337	LZTS1	protein_coding	leucine zipper tumor suppressor 1 [Source:HGNC Symbol;Acc:HGNC:13861]
H1-1	0.518085	0.696924	0.148582	0.249125	#N/A	#N/A	#N/A	#N/A	#N/A	#N/A	#N/A	#N/A	#N/A	#N/A	#N/A	#N/A	#N/A	#N/A	#N/A	#N/A	4	ENSG00000124610	H1-1	protein_coding	H1.1 linker histone, cluster member [Source:HGNC Symbol;Acc:HGNC:4715]
SP100	#N/A	#N/A	#N/A	0.148459	#N/A	#N/A	#N/A	#N/A	#N/A	#N/A	#N/A	#N/A	#N/A	#N/A	#N/A	#N/A	0.267449	#N/A	7.09367	0.856547	4	ENSG00000067066	SP100	protein_coding	SP100 nuclear antigen [Source:HGNC Symbol;Acc:HGNC:11206]
YWHAE#108953	#N/A	#N/A	#N/A	#N/A	#N/A	#N/A	#N/A	#N/A	#N/A	0.146699	0.310315	0.255475	#N/A	#N/A	#N/A	#N/A	#N/A	#N/A	3.00096	#N/A	4	ENSG00000108953	YWHAE	protein_coding	tyrosine 3-monooxygenase/tryptophan 5-monooxygenase activation protein epsilon [Source:HGNC Symbol;Acc:HGNC:12851]
MAP2K4	0.146503	#N/A	#N/A	#N/A	#N/A	#N/A	#N/A	0.209217	#N/A	#N/A	#N/A	#N/A	#N/A	#N/A	#N/A	#N/A	0.437989	#N/A	6.40048	#N/A	4	ENSG00000065559	MAP2K4	protein_coding	mitogen-activated protein kinase kinase 4 [Source:HGNC Symbol;Acc:HGNC:6844]
OSBPL9	#N/A	#N/A	#N/A	#N/A	#N/A	#N/A	#N/A	0.166666	#N/A	#N/A	#N/A	0.426537	#N/A	#N/A	#N/A	0.14644	#N/A	#N/A	7.5738	#N/A	4	ENSG00000117859	OSBPL9	protein_coding	oxysterol binding protein like 9 [Source:HGNC Symbol;Acc:HGNC:16386]
#279658	#N/A	#N/A	#N/A	#N/A	#N/A	#N/A	#N/A	#N/A	#N/A	1.48574	0.793453	0.479023	#N/A	#N/A	#N/A	#N/A	#N/A	#N/A	0.146376	#N/A	4	ENSG00000279658		lncRNA	novel transcript, antisense to CRYBG3
ATXN2	#N/A	#N/A	#N/A	#N/A	#N/A	#N/A	#N/A	0.182714	#N/A	#N/A	0.145895	0.367378	#N/A	#N/A	#N/A	#N/A	#N/A	#N/A	6.93062	#N/A	4	ENSG00000204842	ATXN2	protein_coding	ataxin 2 [Source:HGNC Symbol;Acc:HGNC:10555]
MON2	#N/A	#N/A	0.198328	#N/A	#N/A	#N/A	#N/A	0.143968	#N/A	#N/A	#N/A	0.294893	#N/A	#N/A	#N/A	#N/A	#N/A	#N/A	7.85805	#N/A	4	ENSG00000061987	MON2	protein_coding	MON2 homolog, regulator of endosome-to-Golgi trafficking [Source:HGNC Symbol;Acc:HGNC:29177]
CA14	#N/A	#N/A	0.49351	#N/A	#N/A	#N/A	#N/A	#N/A	0.141796	1.11902	0.577721	#N/A	#N/A	#N/A	#N/A	#N/A	#N/A	#N/A	#N/A	#N/A	4	ENSG00000118298	CA14	protein_coding	carbonic anhydrase 14 [Source:HGNC Symbol;Acc:HGNC:1372]
SETD2	#N/A	#N/A	#N/A	#N/A	#N/A	#N/A	#N/A	0.141348	#N/A	#N/A	#N/A	0.269994	#N/A	#N/A	#N/A	#N/A	#N/A	0.658698	6.3653	#N/A	4	ENSG00000181555	SETD2	protein_coding	SET domain containing 2, histone lysine methyltransferase [Source:HGNC Symbol;Acc:HGNC:18420]
#260398	#N/A	#N/A	0.167909	#N/A	#N/A	#N/A	#N/A	#N/A	#N/A	0.14132	#N/A	0.172324	#N/A	#N/A	#N/A	0.169365	#N/A	#N/A	#N/A	#N/A	4	ENSG00000260398		lncRNA	novel transcript, overlapping to PKIA
TRAV8-2	#N/A	#N/A	0.18903	0.257819	#N/A	#N/A	#N/A	#N/A	#N/A	#N/A	#N/A	#N/A	0.167755	#N/A	#N/A	0.1386	#N/A	#N/A	#N/A	#N/A	4	ENSG00000211786	TRAV8-2	TR_V_gene	T cell receptor alpha variable 8-2 [Source:HGNC Symbol;Acc:HGNC:12147]
#287618	0.178456	#N/A	#N/A	#N/A	#N/A	#N/A	#N/A	#N/A	#N/A	0.141673	#N/A	0.152873	#N/A	#N/A	#N/A	0.138442	#N/A	#N/A	#N/A	#N/A	4	ENSG00000287618		lncRNA	novel transcript, antisense to SRGAP1
VPS13B	#N/A	#N/A	#N/A	#N/A	#N/A	#N/A	#N/A	0.137641	#N/A	#N/A	#N/A	0.382069	#N/A	#N/A	#N/A	#N/A	0.407586	#N/A	8.32165	#N/A	4	ENSG00000132549	VPS13B	protein_coding	vacuolar protein sorting 13 homolog B [Source:HGNC Symbol;Acc:HGNC:2183]
CHRNA7#175344	#N/A	#N/A	#N/A	#N/A	#N/A	#N/A	#N/A	#N/A	#N/A	#N/A	1.43582	1.66533	#N/A	#N/A	0.136224	#N/A	#N/A	#N/A	0.195062	#N/A	4	ENSG00000175344	CHRNA7	protein_coding	cholinergic receptor nicotinic alpha 7 subunit [Source:HGNC Symbol;Acc:HGNC:1960]
SMC1A	#N/A	#N/A	#N/A	#N/A	#N/A	0.136116	#N/A	#N/A	0.281437	#N/A	#N/A	#N/A	#N/A	#N/A	#N/A	#N/A	0.440026	#N/A	5.22997	#N/A	4	ENSG00000072501	SMC1A	protein_coding	structural maintenance of chromosomes 1A [Source:HGNC Symbol;Acc:HGNC:11111]
RFPL2	1.33445	#N/A	#N/A	#N/A	#N/A	#N/A	#N/A	#N/A	#N/A	#N/A	1.24755	#N/A	#N/A	#N/A	#N/A	1.57952	#N/A	#N/A	0.135049	#N/A	4	ENSG00000128253	RFPL2	protein_coding	ret finger protein like 2 [Source:HGNC Symbol;Acc:HGNC:9979]
TCF12	#N/A	#N/A	#N/A	#N/A	#N/A	#N/A	#N/A	0.132576	#N/A	#N/A	#N/A	0.33333	0.169572	#N/A	#N/A	#N/A	#N/A	#N/A	7.79582	#N/A	4	ENSG00000140262	TCF12	protein_coding	transcription factor 12 [Source:HGNC Symbol;Acc:HGNC:11623]
AGO3	0.126913	#N/A	#N/A	#N/A	#N/A	#N/A	#N/A	0.140288	#N/A	#N/A	#N/A	0.349496	#N/A	#N/A	#N/A	#N/A	#N/A	#N/A	7.20285	#N/A	4	ENSG00000126070	AGO3	protein_coding	argonaute RISC catalytic component 3 [Source:HGNC Symbol;Acc:HGNC:18421]
KLHL31	#N/A	0.602503	0.199968	0.277133	#N/A	#N/A	#N/A	#N/A	#N/A	0.12615	#N/A	#N/A	#N/A	#N/A	#N/A	#N/A	#N/A	#N/A	#N/A	#N/A	4	ENSG00000124743	KLHL31	protein_coding	kelch like family member 31 [Source:HGNC Symbol;Acc:HGNC:21353]
ATAD2B	#N/A	#N/A	#N/A	#N/A	#N/A	#N/A	#N/A	0.12198	#N/A	#N/A	#N/A	0.255836	#N/A	#N/A	#N/A	#N/A	#N/A	0.959611	6.61954	#N/A	4	ENSG00000119778	ATAD2B	protein_coding	ATPase family AAA domain containing 2B [Source:HGNC Symbol;Acc:HGNC:29230]
MOXD1	#N/A	#N/A	#N/A	#N/A	#N/A	0.144072	#N/A	#N/A	#N/A	0.119218	0.25043	#N/A	#N/A	#N/A	#N/A	0.144688	#N/A	#N/A	#N/A	#N/A	4	ENSG00000079931	MOXD1	protein_coding	monooxygenase DBH like 1 [Source:HGNC Symbol;Acc:HGNC:21063]
H4C4	#N/A	0.579089	0.468557	#N/A	#N/A	#N/A	#N/A	#N/A	#N/A	#N/A	#N/A	#N/A	#N/A	#N/A	#N/A	0.898846	#N/A	#N/A	0.118424	#N/A	4	ENSG00000277157	H4C4	protein_coding	H4 clustered histone 4 [Source:HGNC Symbol;Acc:HGNC:4782]
KLF7-IT1	#N/A	#N/A	#N/A	#N/A	#N/A	#N/A	#N/A	#N/A	#N/A	1.64808	3.47177	#N/A	#N/A	#N/A	0.117771	1.51186	#N/A	#N/A	#N/A	#N/A	4	ENSG00000237892	KLF7-IT1	lncRNA	KLF7 intronic transcript 1 [Source:HGNC Symbol;Acc:HGNC:41355]
S100B	#N/A	#N/A	0.207061	#N/A	#N/A	1.9785	#N/A	#N/A	#N/A	#N/A	#N/A	#N/A	#N/A	#N/A	#N/A	#N/A	0.13906	0.117629	#N/A	#N/A	4	ENSG00000160307	S100B	protein_coding	S100 calcium binding protein B [Source:HGNC Symbol;Acc:HGNC:10500]
SMARCC1	#N/A	#N/A	0.286315	#N/A	#N/A	#N/A	#N/A	#N/A	#N/A	#N/A	0.116762	0.269498	#N/A	#N/A	#N/A	#N/A	#N/A	#N/A	10.881	#N/A	4	ENSG00000173473	SMARCC1	protein_coding	SWI/SNF related, matrix associated, actin dependent regulator of chromatin subfamily c member 1 [Source:HGNC Symbol;Acc:HGNC:11104]
ROR1	#N/A	#N/A	0.983537	#N/A	#N/A	#N/A	#N/A	#N/A	#N/A	0.780374	1.43701	#N/A	#N/A	#N/A	#N/A	#N/A	#N/A	#N/A	0.116056	#N/A	4	ENSG00000185483	ROR1	protein_coding	receptor tyrosine kinase like orphan receptor 1 [Source:HGNC Symbol;Acc:HGNC:10256]
SUN3	1.38969	#N/A	1.76419	2.45287	#N/A	#N/A	#N/A	#N/A	#N/A	#N/A	#N/A	#N/A	#N/A	#N/A	0.115497	#N/A	#N/A	#N/A	#N/A	#N/A	4	ENSG00000164744	SUN3	protein_coding	Sad1 and UNC84 domain containing 3 [Source:HGNC Symbol;Acc:HGNC:22429]
CKAP4	#N/A	#N/A	#N/A	#N/A	#N/A	#N/A	#N/A	#N/A	#N/A	4.65538	1.9894	#N/A	#N/A	#N/A	0.11281	1.02255	#N/A	#N/A	#N/A	#N/A	4	ENSG00000136026	CKAP4	protein_coding	cytoskeleton associated protein 4 [Source:HGNC Symbol;Acc:HGNC:16991]
CDK6-AS1	0.348274	#N/A	0.518498	#N/A	#N/A	#N/A	#N/A	#N/A	#N/A	#N/A	0.572972	#N/A	#N/A	0.112163	#N/A	#N/A	#N/A	#N/A	#N/A	#N/A	4	ENSG00000237819	CDK6-AS1	lncRNA	CDK6 antisense RNA 1 [Source:HGNC Symbol;Acc:HGNC:40141]
CDK17	0.111671	#N/A	0.852252	#N/A	#N/A	#N/A	#N/A	#N/A	#N/A	#N/A	#N/A	#N/A	0.426297	#N/A	#N/A	#N/A	#N/A	#N/A	6.70625	#N/A	4	ENSG00000059758	CDK17	protein_coding	cyclin dependent kinase 17 [Source:HGNC Symbol;Acc:HGNC:8750]
#223523	#N/A	#N/A	1.37854	#N/A	#N/A	#N/A	#N/A	#N/A	#N/A	#N/A	#N/A	1.25115	#N/A	#N/A	0.105727	#N/A	#N/A	#N/A	0.146926	#N/A	4	ENSG00000223523		lncRNA	novel transcript, overlapping DIRC1
RUBCNL	#N/A	#N/A	#N/A	#N/A	#N/A	0.484241	#N/A	#N/A	#N/A	2.04042	1.09487	#N/A	#N/A	#N/A	0.102714	#N/A	#N/A	#N/A	#N/A	#N/A	4	ENSG00000102445	RUBCNL	protein_coding	rubicon like autophagy enhancer [Source:HGNC Symbol;Acc:HGNC:20420]
#286355	#N/A	#N/A	0.104409	0.0918492	#N/A	#N/A	#N/A	#N/A	#N/A	#N/A	#N/A	0.129158	#N/A	#N/A	#N/A	#N/A	#N/A	#N/A	0.0996318	#N/A	4	ENSG00000286355		lncRNA	novel transcript
#275418	#N/A	#N/A	0.157604	#N/A	#N/A	#N/A	#N/A	#N/A	#N/A	0.090584	0.176841	#N/A	#N/A	#N/A	#N/A	0.162989	#N/A	#N/A	#N/A	#N/A	4	ENSG00000275418		lncRNA	novel transcript
#248571	#N/A	#N/A	0.148385	#N/A	#N/A	#N/A	#N/A	#N/A	#N/A	0.0843626	0.141223	#N/A	#N/A	#N/A	#N/A	0.150884	#N/A	#N/A	#N/A	#N/A	4	ENSG00000248571		lncRNA	novel transcript
#288101	#N/A	0.163713	#N/A	0.13583	#N/A	#N/A	#N/A	#N/A	#N/A	0.0822604	0.127957	#N/A	#N/A	#N/A	#N/A	#N/A	#N/A	#N/A	#N/A	#N/A	4	ENSG00000288101		lncRNA	novel transcript
RIN1	0.081815	#N/A	#N/A	#N/A	#N/A	#N/A	#N/A	#N/A	#N/A	0.0816651	0.0907928	#N/A	#N/A	#N/A	#N/A	0.0951185	#N/A	#N/A	#N/A	#N/A	4	ENSG00000174791	RIN1	protein_coding	Ras and Rab interactor 1 [Source:HGNC Symbol;Acc:HGNC:18749]
#286796	1.51055	#N/A	#N/A	#N/A	#N/A	#N/A	#N/A	0.889488	#N/A	#N/A	0.717126	#N/A	#N/A	#N/A	0.0812863	#N/A	#N/A	#N/A	#N/A	#N/A	4	ENSG00000286796		lncRNA	novel transcript
MMRN1	#N/A	#N/A	0.276131	0.488969	#N/A	#N/A	#N/A	#N/A	#N/A	#N/A	0.672004	#N/A	#N/A	#N/A	0.0801665	#N/A	#N/A	#N/A	#N/A	#N/A	4	ENSG00000138722	MMRN1	protein_coding	multimerin 1 [Source:HGNC Symbol;Acc:HGNC:7178]
#280241	#N/A	#N/A	#N/A	#N/A	#N/A	#N/A	#N/A	#N/A	#N/A	#N/A	1.04453	#N/A	0.359547	#N/A	0.0789696	#N/A	#N/A	0.111332	#N/A	#N/A	4	ENSG00000280241		lncRNA	novel transcript, antisense to DCHS2
ANKRD18B	#N/A	#N/A	0.191936	0.216894	#N/A	#N/A	#N/A	#N/A	#N/A	#N/A	#N/A	#N/A	#N/A	#N/A	#N/A	0.253809	#N/A	#N/A	0.0769514	#N/A	4	ENSG00000230453	ANKRD18B	protein_coding	ankyrin repeat domain 18B [Source:HGNC Symbol;Acc:HGNC:23644]
#287352	0.230179	#N/A	0.174007	0.150849	#N/A	#N/A	#N/A	0.068698	#N/A	#N/A	#N/A	#N/A	#N/A	#N/A	#N/A	#N/A	#N/A	#N/A	#N/A	#N/A	4	ENSG00000287352		lncRNA	novel transcript
MAEL	0.441133	#N/A	0.20346	#N/A	#N/A	#N/A	#N/A	#N/A	0.0683458	#N/A	0.297009	#N/A	#N/A	#N/A	#N/A	#N/A	#N/A	#N/A	#N/A	#N/A	4	ENSG00000143194	MAEL	protein_coding	maelstrom spermatogenic transposon silencer [Source:HGNC Symbol;Acc:HGNC:25929]
CHIT1	#N/A	#N/A	#N/A	#N/A	#N/A	0.0730792	#N/A	0.0670547	#N/A	0.10624	0.129115	#N/A	#N/A	#N/A	#N/A	#N/A	#N/A	#N/A	#N/A	#N/A	4	ENSG00000133063	CHIT1	protein_coding	chitinase 1 [Source:HGNC Symbol;Acc:HGNC:1936]
#259735	#N/A	#N/A	#N/A	#N/A	#N/A	#N/A	#N/A	0.0646189	#N/A	0.101832	0.171387	0.156995	#N/A	#N/A	#N/A	#N/A	#N/A	#N/A	#N/A	#N/A	4	ENSG00000259735		lncRNA	novel transcript, sense intronic to MYO1E
DPPA4	#N/A	#N/A	0.0832037	#N/A	#N/A	0.118217	#N/A	0.0456068	#N/A	#N/A	#N/A	#N/A	#N/A	#N/A	#N/A	#N/A	#N/A	#N/A	0.0815377	#N/A	4	ENSG00000121570	DPPA4	protein_coding	developmental pluripotency associated 4 [Source:HGNC Symbol;Acc:HGNC:19200]
CALB2#172137	0.0473451	#N/A	0.0412541	0.04689	#N/A	#N/A	#N/A	#N/A	#N/A	#N/A	#N/A	#N/A	#N/A	#N/A	#N/A	0.0412449	#N/A	#N/A	#N/A	#N/A	4	ENSG00000172137	CALB2	protein_coding	calbindin 2 [Source:HGNC Symbol;Acc:HGNC:1435]
#283633	#N/A	#N/A	#N/A	#N/A	#N/A	0.0347037	#N/A	0.0447605	#N/A	0.0529683	0.0473553	#N/A	#N/A	#N/A	#N/A	#N/A	#N/A	#N/A	#N/A	#N/A	4	ENSG00000283633		lncRNA	novel transcript
CTDP1-DT#178412	#N/A	#N/A	#N/A	#N/A	0.0290421	0.778806	#N/A	#N/A	#N/A	#N/A	1.26698	#N/A	#N/A	#N/A	#N/A	#N/A	0.253284	#N/A	#N/A	#N/A	4	ENSG00000178412	CTDP1-DT	lncRNA	CTDP1 divergent transcript [Source:HGNC Symbol;Acc:HGNC:26370]
LRRD1	#N/A	#N/A	1.7163	1.81342	0.0281597	#N/A	#N/A	#N/A	#N/A	#N/A	#N/A	1.12242	#N/A	#N/A	#N/A	#N/A	#N/A	#N/A	#N/A	#N/A	4	ENSG00000240720	LRRD1	protein_coding	leucine rich repeats and death domain containing 1 [Source:HGNC Symbol;Acc:HGNC:34300]
FAM50B	#N/A	1.0633	#N/A	#N/A	0.0270905	#N/A	#N/A	#N/A	#N/A	1.62184	#N/A	#N/A	#N/A	#N/A	#N/A	#N/A	#N/A	#N/A	0.21142	#N/A	4	ENSG00000145945	FAM50B	protein_coding	family with sequence similarity 50 member B [Source:HGNC Symbol;Acc:HGNC:18789]
#265490	#N/A	1.72517	0.775234	1.52281	0.0253326	#N/A	#N/A	#N/A	#N/A	#N/A	#N/A	#N/A	#N/A	#N/A	#N/A	#N/A	#N/A	#N/A	#N/A	#N/A	4	ENSG00000265490		lncRNA	novel transcript, antisense to ENOSF1
IGLC1	#N/A	#N/A	#N/A	#N/A	0.00960301	#N/A	#N/A	#N/A	0.00574353	#N/A	#N/A	#N/A	#N/A	#N/A	0.0309553	#N/A	0.0696702	#N/A	#N/A	#N/A	4	ENSG00000211675	IGLC1	IG_C_gene	immunoglobulin lambda constant 1 [Source:HGNC Symbol;Acc:HGNC:5855]
ITGB7	#N/A	#N/A	2.79512	4.04649	#N/A	#N/A	#N/A	#N/A	#N/A	#N/A	#N/A	#N/A	#N/A	#N/A	#N/A	#N/A	#N/A	#N/A	7.42975	#N/A	3	ENSG00000139626	ITGB7	protein_coding	integrin subunit beta 7 [Source:HGNC Symbol;Acc:HGNC:6162]
SLC2A1	#N/A	#N/A	3.71856	2.54884	#N/A	#N/A	#N/A	#N/A	#N/A	#N/A	#N/A	#N/A	#N/A	#N/A	#N/A	#N/A	#N/A	#N/A	4.83968	#N/A	3	ENSG00000117394	SLC2A1	protein_coding	solute carrier family 2 member 1 [Source:HGNC Symbol;Acc:HGNC:11005]
NIPA1#170113	#N/A	#N/A	2.42049	2.46778	#N/A	#N/A	#N/A	#N/A	#N/A	#N/A	#N/A	#N/A	#N/A	#N/A	#N/A	#N/A	#N/A	#N/A	4.47668	#N/A	3	ENSG00000170113	NIPA1	protein_coding	NIPA magnesium transporter 1 [Source:HGNC Symbol;Acc:HGNC:17043]
TENT5C	#N/A	#N/A	3.79034	2.27599	#N/A	#N/A	#N/A	#N/A	#N/A	#N/A	#N/A	#N/A	#N/A	#N/A	#N/A	#N/A	#N/A	#N/A	3.2011	#N/A	3	ENSG00000183508	TENT5C	protein_coding	terminal nucleotidyltransferase 5C [Source:HGNC Symbol;Acc:HGNC:24712]
MIR155HG	#N/A	#N/A	2.16077	2.39166	#N/A	#N/A	#N/A	#N/A	#N/A	#N/A	#N/A	#N/A	#N/A	#N/A	#N/A	#N/A	#N/A	#N/A	2.28256	#N/A	3	ENSG00000234883	MIR155HG	lncRNA	MIR155 host gene [Source:HGNC Symbol;Acc:HGNC:35460]
TOX	#N/A	#N/A	4.07522	2.07355	#N/A	#N/A	#N/A	#N/A	#N/A	#N/A	#N/A	#N/A	#N/A	#N/A	#N/A	#N/A	#N/A	#N/A	4.61942	#N/A	3	ENSG00000198846	TOX	protein_coding	thymocyte selection associated high mobility group box [Source:HGNC Symbol;Acc:HGNC:18988]
#231128	#N/A	#N/A	2.16009	2.04068	#N/A	#N/A	#N/A	#N/A	#N/A	#N/A	#N/A	#N/A	#N/A	#N/A	#N/A	#N/A	#N/A	#N/A	4.37161	#N/A	3	ENSG00000231128		lncRNA	novel transcript, antisense to PTPN22
TSPAN2	2.06239	#N/A	#N/A	2.71756	#N/A	#N/A	#N/A	#N/A	#N/A	#N/A	#N/A	#N/A	#N/A	#N/A	#N/A	#N/A	#N/A	#N/A	1.98664	#N/A	3	ENSG00000134198	TSPAN2	protein_coding	tetraspanin 2 [Source:HGNC Symbol;Acc:HGNC:20659]
CTSB#164733	#N/A	#N/A	#N/A	#N/A	#N/A	#N/A	#N/A	#N/A	#N/A	1.81654	#N/A	#N/A	#N/A	#N/A	#N/A	1.86444	#N/A	#N/A	5.46807	#N/A	3	ENSG00000164733	CTSB	protein_coding	cathepsin B [Source:HGNC Symbol;Acc:HGNC:2527]
OSBPL10	#N/A	#N/A	#N/A	#N/A	#N/A	#N/A	#N/A	#N/A	#N/A	1.78428	2.48443	#N/A	#N/A	#N/A	#N/A	#N/A	#N/A	#N/A	4.6937	#N/A	3	ENSG00000144645	OSBPL10	protein_coding	oxysterol binding protein like 10 [Source:HGNC Symbol;Acc:HGNC:16395]
KLRB1	#N/A	#N/A	3.84238	1.76702	#N/A	#N/A	#N/A	#N/A	#N/A	#N/A	#N/A	#N/A	#N/A	#N/A	#N/A	#N/A	#N/A	#N/A	2.81609	#N/A	3	ENSG00000111796	KLRB1	protein_coding	killer cell lectin like receptor B1 [Source:HGNC Symbol;Acc:HGNC:6373]
APOBEC3D	#N/A	#N/A	2.6801	#N/A	#N/A	#N/A	#N/A	#N/A	#N/A	#N/A	#N/A	#N/A	1.68739	#N/A	#N/A	#N/A	#N/A	#N/A	5.90699	#N/A	3	ENSG00000243811	APOBEC3D	protein_coding	apolipoprotein B mRNA editing enzyme catalytic subunit 3D [Source:HGNC Symbol;Acc:HGNC:17354]
CD59	#N/A	#N/A	1.64475	3.73923	#N/A	#N/A	#N/A	#N/A	#N/A	#N/A	#N/A	#N/A	#N/A	#N/A	#N/A	#N/A	#N/A	#N/A	2.88306	#N/A	3	ENSG00000085063	CD59	protein_coding	CD59 molecule (CD59 blood group) [Source:HGNC Symbol;Acc:HGNC:1689]
ADHFE1	1.60806	#N/A	#N/A	2.17864	#N/A	#N/A	#N/A	#N/A	#N/A	#N/A	#N/A	#N/A	#N/A	#N/A	#N/A	#N/A	#N/A	#N/A	6.39926	#N/A	3	ENSG00000147576	ADHFE1	protein_coding	alcohol dehydrogenase iron containing 1 [Source:HGNC Symbol;Acc:HGNC:16354]
#287190	#N/A	#N/A	#N/A	#N/A	#N/A	#N/A	#N/A	#N/A	#N/A	#N/A	1.58931	#N/A	#N/A	#N/A	#N/A	3.17532	#N/A	#N/A	3.98894	#N/A	3	ENSG00000287190		lncRNA	novel transcript
RPL11	#N/A	#N/A	#N/A	#N/A	1.70269	#N/A	#N/A	#N/A	#N/A	#N/A	#N/A	#N/A	#N/A	#N/A	#N/A	#N/A	1.58652	#N/A	5.69376	#N/A	3	ENSG00000142676	RPL11	protein_coding	ribosomal protein L11 [Source:HGNC Symbol;Acc:HGNC:10301]
HPSE	1.85036	#N/A	#N/A	#N/A	#N/A	#N/A	#N/A	#N/A	#N/A	1.67577	#N/A	#N/A	#N/A	#N/A	#N/A	1.58516	#N/A	#N/A	#N/A	#N/A	3	ENSG00000173083	HPSE	protein_coding	heparanase [Source:HGNC Symbol;Acc:HGNC:5164]
PKN3	#N/A	#N/A	1.75933	1.55359	#N/A	#N/A	#N/A	#N/A	#N/A	#N/A	#N/A	#N/A	#N/A	#N/A	#N/A	#N/A	#N/A	#N/A	3.19422	#N/A	3	ENSG00000160447	PKN3	protein_coding	protein kinase N3 [Source:HGNC Symbol;Acc:HGNC:17999]
TGFA	2.90601	#N/A	#N/A	3.87065	#N/A	#N/A	#N/A	#N/A	#N/A	#N/A	#N/A	#N/A	#N/A	#N/A	#N/A	#N/A	#N/A	#N/A	1.53874	#N/A	3	ENSG00000163235	TGFA	protein_coding	transforming growth factor alpha [Source:HGNC Symbol;Acc:HGNC:11765]
BMPR1A	#N/A	#N/A	1.67516	#N/A	#N/A	#N/A	#N/A	#N/A	#N/A	#N/A	#N/A	#N/A	1.5309	#N/A	#N/A	#N/A	#N/A	#N/A	5.68937	#N/A	3	ENSG00000107779	BMPR1A	protein_coding	bone morphogenetic protein receptor type 1A [Source:HGNC Symbol;Acc:HGNC:1076]
ZNF652-AS1	#N/A	#N/A	1.56116	#N/A	#N/A	#N/A	#N/A	#N/A	#N/A	#N/A	#N/A	#N/A	#N/A	1.51844	#N/A	#N/A	#N/A	#N/A	2.08668	#N/A	3	ENSG00000248714	ZNF652-AS1	lncRNA	ZNF652 antisense RNA 1 [Source:HGNC Symbol;Acc:HGNC:55582]
SGO1	#N/A	#N/A	4.11902	1.50244	#N/A	#N/A	#N/A	#N/A	#N/A	#N/A	#N/A	#N/A	#N/A	#N/A	#N/A	#N/A	#N/A	#N/A	3.89279	#N/A	3	ENSG00000129810	SGO1	protein_coding	shugoshin 1 [Source:HGNC Symbol;Acc:HGNC:25088]
#261329	#N/A	#N/A	1.8717	#N/A	#N/A	#N/A	#N/A	#N/A	#N/A	#N/A	#N/A	1.5012	#N/A	#N/A	#N/A	#N/A	#N/A	#N/A	3.21063	#N/A	3	ENSG00000261329		lncRNA	novel transcript, antisense to a novel protein
GLB1L2	1.59319	#N/A	1.49537	1.78909	#N/A	#N/A	#N/A	#N/A	#N/A	#N/A	#N/A	#N/A	#N/A	#N/A	#N/A	#N/A	#N/A	#N/A	#N/A	#N/A	3	ENSG00000149328	GLB1L2	protein_coding	galactosidase beta 1 like 2 [Source:HGNC Symbol;Acc:HGNC:25129]
LINC00665	#N/A	#N/A	2.05511	1.49392	#N/A	#N/A	#N/A	#N/A	#N/A	#N/A	#N/A	#N/A	#N/A	#N/A	#N/A	#N/A	#N/A	#N/A	2.094	#N/A	3	ENSG00000232677	LINC00665	lncRNA	long intergenic non-protein coding RNA 665 [Source:HGNC Symbol;Acc:HGNC:44323]
#234425	#N/A	#N/A	2.81374	1.47767	#N/A	#N/A	#N/A	#N/A	#N/A	#N/A	#N/A	#N/A	#N/A	#N/A	#N/A	1.60372	#N/A	#N/A	#N/A	#N/A	3	ENSG00000234425		lncRNA	novel transcript
#263924	#N/A	#N/A	2.33712	#N/A	#N/A	#N/A	#N/A	#N/A	#N/A	#N/A	#N/A	1.46482	#N/A	#N/A	#N/A	#N/A	#N/A	#N/A	1.87843	#N/A	3	ENSG00000263924		lncRNA	novel transcript, antisense to KIAA1012
SEL1L3	#N/A	#N/A	2.70314	1.45756	#N/A	#N/A	#N/A	#N/A	#N/A	#N/A	#N/A	#N/A	#N/A	#N/A	#N/A	#N/A	#N/A	#N/A	6.72469	#N/A	3	ENSG00000091490	SEL1L3	protein_coding	SEL1L family member 3 [Source:HGNC Symbol;Acc:HGNC:29108]
DLGAP1	#N/A	#N/A	1.5706	1.45716	#N/A	#N/A	#N/A	#N/A	#N/A	#N/A	#N/A	#N/A	#N/A	#N/A	#N/A	#N/A	#N/A	#N/A	5.44848	#N/A	3	ENSG00000170579	DLGAP1	protein_coding	DLG associated protein 1 [Source:HGNC Symbol;Acc:HGNC:2905]
KCNQ1-AS1#229414	#N/A	#N/A	#N/A	#N/A	#N/A	#N/A	#N/A	#N/A	#N/A	2.96787	2.63401	#N/A	#N/A	#N/A	#N/A	1.4513	#N/A	#N/A	#N/A	#N/A	3	ENSG00000229414	KCNQ1-AS1	lncRNA	KCNQ1 antisense RNA 1 [Source:HGNC Symbol;Acc:HGNC:42790]
MSC-AS1	#N/A	#N/A	1.49306	#N/A	#N/A	#N/A	#N/A	#N/A	#N/A	#N/A	#N/A	#N/A	1.44333	#N/A	#N/A	#N/A	#N/A	#N/A	3.49369	#N/A	3	ENSG00000235531	MSC-AS1	lncRNA	MSC antisense RNA 1 [Source:HGNC Symbol;Acc:HGNC:48724]
CCND1	#N/A	#N/A	2.03076	1.65012	#N/A	#N/A	#N/A	#N/A	#N/A	#N/A	#N/A	#N/A	#N/A	#N/A	#N/A	1.44029	#N/A	#N/A	#N/A	#N/A	3	ENSG00000110092	CCND1	protein_coding	cyclin D1 [Source:HGNC Symbol;Acc:HGNC:1582]
#260465	#N/A	#N/A	1.43618	#N/A	#N/A	#N/A	#N/A	#N/A	#N/A	#N/A	#N/A	1.45855	#N/A	#N/A	#N/A	#N/A	#N/A	#N/A	1.67484	#N/A	3	ENSG00000260465		lncRNA	novel transcript
WDR35	#N/A	#N/A	1.62939	1.4257	#N/A	#N/A	#N/A	#N/A	#N/A	#N/A	#N/A	#N/A	#N/A	#N/A	#N/A	#N/A	#N/A	#N/A	3.84437	#N/A	3	ENSG00000118965	WDR35	protein_coding	WD repeat domain 35 [Source:HGNC Symbol;Acc:HGNC:29250]
#258603	#N/A	#N/A	2.19498	1.42462	#N/A	#N/A	#N/A	#N/A	#N/A	#N/A	#N/A	#N/A	#N/A	#N/A	#N/A	#N/A	#N/A	#N/A	3.12373	#N/A	3	ENSG00000258603		lncRNA	novel transcript, antisense to ACOT6
MRFAP1	#N/A	#N/A	#N/A	#N/A	#N/A	#N/A	#N/A	#N/A	#N/A	#N/A	#N/A	#N/A	#N/A	#N/A	#N/A	#N/A	1.80867	1.4166	1.55172	#N/A	3	ENSG00000179010	MRFAP1	protein_coding	Morf4 family associated protein 1 [Source:HGNC Symbol;Acc:HGNC:24549]
MAP4K1-AS1#267291	#N/A	#N/A	2.09104	1.4052	#N/A	#N/A	#N/A	#N/A	#N/A	#N/A	#N/A	#N/A	#N/A	#N/A	#N/A	#N/A	#N/A	#N/A	4.1411	#N/A	3	ENSG00000267291	MAP4K1-AS1	lncRNA	MAP4K1 antisense RNA 1 [Source:HGNC Symbol;Acc:HGNC:55302]
EDARADD	#N/A	#N/A	1.6524	#N/A	#N/A	#N/A	#N/A	#N/A	#N/A	#N/A	#N/A	#N/A	1.40188	#N/A	#N/A	#N/A	#N/A	#N/A	5.13981	#N/A	3	ENSG00000186197	EDARADD	protein_coding	EDAR associated death domain [Source:HGNC Symbol;Acc:HGNC:14341]
LINC00880	1.40031	#N/A	#N/A	1.62346	#N/A	#N/A	#N/A	#N/A	#N/A	#N/A	#N/A	#N/A	#N/A	#N/A	#N/A	1.70123	#N/A	#N/A	#N/A	#N/A	3	ENSG00000243629	LINC00880	lncRNA	long intergenic non-protein coding RNA 880 [Source:HGNC Symbol;Acc:HGNC:27948]
#260698	#N/A	1.37615	1.6772	#N/A	#N/A	#N/A	#N/A	#N/A	#N/A	#N/A	#N/A	#N/A	#N/A	#N/A	#N/A	1.46396	#N/A	#N/A	#N/A	#N/A	3	ENSG00000260698		lncRNA	novel transcript
MICAL3	#N/A	#N/A	1.42305	1.37455	#N/A	#N/A	#N/A	#N/A	#N/A	#N/A	#N/A	#N/A	#N/A	#N/A	#N/A	#N/A	#N/A	#N/A	6.56965	#N/A	3	ENSG00000243156	MICAL3	protein_coding	microtubule associated monooxygenase, calponin and LIM domain containing 3 [Source:HGNC Symbol;Acc:HGNC:24694]
FNDC5	#N/A	#N/A	1.77513	1.37438	#N/A	#N/A	#N/A	#N/A	#N/A	#N/A	#N/A	2.62421	#N/A	#N/A	#N/A	#N/A	#N/A	#N/A	#N/A	#N/A	3	ENSG00000160097	FNDC5	protein_coding	fibronectin type III domain containing 5 [Source:HGNC Symbol;Acc:HGNC:20240]
ATAD3C	#N/A	1.95743	1.69473	1.37155	#N/A	#N/A	#N/A	#N/A	#N/A	#N/A	#N/A	#N/A	#N/A	#N/A	#N/A	#N/A	#N/A	#N/A	#N/A	#N/A	3	ENSG00000215915	ATAD3C	protein_coding	ATPase family AAA domain containing 3C [Source:HGNC Symbol;Acc:HGNC:32151]
IL18R1	#N/A	#N/A	3.18885	1.34641	#N/A	#N/A	#N/A	#N/A	#N/A	#N/A	#N/A	#N/A	#N/A	#N/A	#N/A	#N/A	#N/A	#N/A	4.62328	#N/A	3	ENSG00000115604	IL18R1	protein_coding	interleukin 18 receptor 1 [Source:HGNC Symbol;Acc:HGNC:5988]
#285632	#N/A	#N/A	2.00175	#N/A	#N/A	#N/A	#N/A	#N/A	#N/A	#N/A	#N/A	1.3308	#N/A	#N/A	#N/A	#N/A	#N/A	#N/A	1.46946	#N/A	3	ENSG00000285632		lncRNA	novel transcript
ADORA2A	#N/A	#N/A	#N/A	#N/A	#N/A	#N/A	#N/A	#N/A	#N/A	#N/A	#N/A	#N/A	1.31305	#N/A	#N/A	1.355	1.43014	#N/A	#N/A	#N/A	3	ENSG00000128271	ADORA2A	protein_coding	adenosine A2a receptor [Source:HGNC Symbol;Acc:HGNC:263]
FXYD1	#N/A	1.30918	#N/A	1.36203	#N/A	#N/A	#N/A	#N/A	#N/A	#N/A	#N/A	#N/A	#N/A	#N/A	#N/A	1.93337	#N/A	#N/A	#N/A	#N/A	3	ENSG00000266964	FXYD1	protein_coding	FXYD domain containing ion transport regulator 1 [Source:HGNC Symbol;Acc:HGNC:4025]
CYB561	1.30416	#N/A	#N/A	#N/A	#N/A	#N/A	#N/A	#N/A	#N/A	#N/A	#N/A	#N/A	#N/A	1.50465	#N/A	#N/A	#N/A	#N/A	5.10011	#N/A	3	ENSG00000008283	CYB561	protein_coding	cytochrome b561 [Source:HGNC Symbol;Acc:HGNC:2571]
SPATA41	1.86337	#N/A	#N/A	#N/A	#N/A	#N/A	#N/A	#N/A	#N/A	1.89302	1.30159	#N/A	#N/A	#N/A	#N/A	#N/A	#N/A	#N/A	#N/A	#N/A	3	ENSG00000189419	SPATA41	lncRNA	spermatogenesis associated 41 [Source:HGNC Symbol;Acc:HGNC:48613]
DDX11	#N/A	#N/A	1.35937	#N/A	#N/A	#N/A	#N/A	#N/A	#N/A	#N/A	#N/A	#N/A	1.30109	#N/A	#N/A	#N/A	#N/A	#N/A	3.67559	#N/A	3	ENSG00000013573	DDX11	protein_coding	DEAD/H-box helicase 11 [Source:HGNC Symbol;Acc:HGNC:2736]
ST3GAL1-DT	1.69292	#N/A	#N/A	#N/A	#N/A	#N/A	#N/A	#N/A	#N/A	#N/A	#N/A	#N/A	#N/A	#N/A	#N/A	#N/A	#N/A	1.28379	2.03389	#N/A	3	ENSG00000261220	ST3GAL1-DT	lncRNA	ST3GAL1 divergent transcript [Source:HGNC Symbol;Acc:HGNC:55372]
DTX3L	#N/A	#N/A	#N/A	#N/A	#N/A	#N/A	#N/A	#N/A	#N/A	#N/A	#N/A	#N/A	#N/A	#N/A	#N/A	#N/A	1.27499	1.72921	4.50295	#N/A	3	ENSG00000163840	DTX3L	protein_coding	deltex E3 ubiquitin ligase 3L [Source:HGNC Symbol;Acc:HGNC:30323]
PPP2R2B	#N/A	#N/A	3.04821	#N/A	#N/A	#N/A	#N/A	#N/A	#N/A	#N/A	#N/A	#N/A	1.27255	#N/A	#N/A	#N/A	#N/A	#N/A	3.75733	#N/A	3	ENSG00000156475	PPP2R2B	protein_coding	protein phosphatase 2 regulatory subunit Bbeta [Source:HGNC Symbol;Acc:HGNC:9305]
SEC62-AS1	#N/A	#N/A	1.27227	#N/A	#N/A	#N/A	#N/A	#N/A	#N/A	#N/A	#N/A	1.36135	#N/A	#N/A	#N/A	#N/A	#N/A	#N/A	1.39396	#N/A	3	ENSG00000240373	SEC62-AS1	lncRNA	SEC62 antisense RNA 1 [Source:HGNC Symbol;Acc:HGNC:40586]
VPS37B	#N/A	#N/A	#N/A	#N/A	#N/A	#N/A	#N/A	#N/A	#N/A	#N/A	#N/A	#N/A	1.41069	#N/A	#N/A	#N/A	1.26939	#N/A	4.78117	#N/A	3	ENSG00000139722	VPS37B	protein_coding	VPS37B subunit of ESCRT-I [Source:HGNC Symbol;Acc:HGNC:25754]
SLC6A4	#N/A	1.26904	1.77678	1.72921	#N/A	#N/A	#N/A	#N/A	#N/A	#N/A	#N/A	#N/A	#N/A	#N/A	#N/A	#N/A	#N/A	#N/A	#N/A	#N/A	3	ENSG00000108576	SLC6A4	protein_coding	solute carrier family 6 member 4 [Source:HGNC Symbol;Acc:HGNC:11050]
MIR9-3HG	#N/A	1.26723	2.23531	3.82875	#N/A	#N/A	#N/A	#N/A	#N/A	#N/A	#N/A	#N/A	#N/A	#N/A	#N/A	#N/A	#N/A	#N/A	#N/A	#N/A	3	ENSG00000255571	MIR9-3HG	lncRNA	MIR9-3 host gene [Source:HGNC Symbol;Acc:HGNC:27388]
IQCN	#N/A	#N/A	#N/A	#N/A	#N/A	#N/A	#N/A	#N/A	#N/A	#N/A	1.33284	1.26338	#N/A	#N/A	#N/A	#N/A	#N/A	#N/A	4.02322	#N/A	3	ENSG00000130518	IQCN	protein_coding	IQ motif containing N [Source:HGNC Symbol;Acc:HGNC:29350]
#257222	#N/A	#N/A	2.28802	#N/A	#N/A	#N/A	#N/A	#N/A	#N/A	#N/A	#N/A	1.45503	#N/A	#N/A	#N/A	#N/A	#N/A	#N/A	1.25908	#N/A	3	ENSG00000257222		lncRNA	novel transcript, antisense to WASHC3 and NUP37
#283384	#N/A	#N/A	#N/A	#N/A	#N/A	#N/A	#N/A	#N/A	#N/A	1.25184	1.41495	#N/A	#N/A	#N/A	#N/A	1.39695	#N/A	#N/A	#N/A	#N/A	3	ENSG00000283384		lncRNA	novel transcript
NCOA7-AS1	#N/A	#N/A	4.28747	1.24871	#N/A	#N/A	#N/A	#N/A	#N/A	#N/A	#N/A	#N/A	#N/A	#N/A	#N/A	#N/A	#N/A	#N/A	4.79219	#N/A	3	ENSG00000232131	NCOA7-AS1	lncRNA	NCOA7 antisense RNA 1 [Source:HGNC Symbol;Acc:HGNC:40954]
JPH3	1.24395	#N/A	1.40172	2.51012	#N/A	#N/A	#N/A	#N/A	#N/A	#N/A	#N/A	#N/A	#N/A	#N/A	#N/A	#N/A	#N/A	#N/A	#N/A	#N/A	3	ENSG00000154118	JPH3	protein_coding	junctophilin 3 [Source:HGNC Symbol;Acc:HGNC:14203]
#260664	#N/A	#N/A	2.78665	#N/A	#N/A	#N/A	#N/A	#N/A	#N/A	#N/A	#N/A	1.23607	#N/A	#N/A	#N/A	#N/A	#N/A	#N/A	3.65388	#N/A	3	ENSG00000260664		lncRNA	novel transcript
HTR6	#N/A	#N/A	2.45287	2.61759	#N/A	#N/A	#N/A	#N/A	#N/A	#N/A	#N/A	#N/A	#N/A	#N/A	#N/A	1.23583	#N/A	#N/A	#N/A	#N/A	3	ENSG00000158748	HTR6	protein_coding	5-hydroxytryptamine receptor 6 [Source:HGNC Symbol;Acc:HGNC:5301]
#271959	#N/A	#N/A	1.21952	#N/A	#N/A	#N/A	#N/A	#N/A	#N/A	#N/A	1.32617	#N/A	#N/A	#N/A	#N/A	1.32998	#N/A	#N/A	#N/A	#N/A	3	ENSG00000271959		lncRNA	novel transcript, antisense to MROH5
#249593	#N/A	#N/A	1.21793	#N/A	#N/A	#N/A	#N/A	#N/A	#N/A	#N/A	#N/A	1.28977	#N/A	#N/A	#N/A	#N/A	#N/A	#N/A	5.09131	#N/A	3	ENSG00000249593		lncRNA	novel transcript
AKR1B1	#N/A	#N/A	#N/A	1.21661	#N/A	#N/A	#N/A	#N/A	#N/A	#N/A	#N/A	#N/A	#N/A	#N/A	#N/A	#N/A	1.57259	#N/A	2.93817	#N/A	3	ENSG00000085662	AKR1B1	protein_coding	aldo-keto reductase family 1 member B [Source:HGNC Symbol;Acc:HGNC:381]
AKAP1-DT	#N/A	1.21604	1.55152	1.62158	#N/A	#N/A	#N/A	#N/A	#N/A	#N/A	#N/A	#N/A	#N/A	#N/A	#N/A	#N/A	#N/A	#N/A	#N/A	#N/A	3	ENSG00000263004	AKAP1-DT	lncRNA	AKAP1 divergent transcript [Source:HGNC Symbol;Acc:HGNC:55339]
#255237	#N/A	#N/A	1.21601	1.24117	#N/A	#N/A	#N/A	#N/A	#N/A	#N/A	1.25732	#N/A	#N/A	#N/A	#N/A	#N/A	#N/A	#N/A	#N/A	#N/A	3	ENSG00000255237		lncRNA	novel transcript
PGBD1	#N/A	#N/A	1.21507	1.45637	#N/A	#N/A	#N/A	#N/A	#N/A	#N/A	#N/A	#N/A	#N/A	#N/A	#N/A	#N/A	#N/A	#N/A	2.1826	#N/A	3	ENSG00000137338	PGBD1	protein_coding	piggyBac transposable element derived 1 [Source:HGNC Symbol;Acc:HGNC:19398]
NEDD4	2.34716	#N/A	#N/A	#N/A	#N/A	#N/A	#N/A	#N/A	#N/A	#N/A	#N/A	#N/A	#N/A	#N/A	#N/A	#N/A	#N/A	1.21324	5.40905	#N/A	3	ENSG00000069869	NEDD4	protein_coding	NEDD4 E3 ubiquitin protein ligase [Source:HGNC Symbol;Acc:HGNC:7727]
#259354	#N/A	#N/A	#N/A	1.30016	#N/A	#N/A	#N/A	#N/A	#N/A	#N/A	#N/A	#N/A	#N/A	1.20886	#N/A	#N/A	#N/A	#N/A	1.27171	#N/A	3	ENSG00000259354		lncRNA	novel transcript, antisense to SLC30A4
#254559	1.20827	#N/A	2.58977	#N/A	#N/A	#N/A	#N/A	#N/A	#N/A	#N/A	1.79765	#N/A	#N/A	#N/A	#N/A	#N/A	#N/A	#N/A	#N/A	#N/A	3	ENSG00000254559		lncRNA	novel transcript
#254936	#N/A	#N/A	1.29149	1.52877	#N/A	#N/A	#N/A	#N/A	#N/A	#N/A	#N/A	#N/A	#N/A	#N/A	#N/A	#N/A	#N/A	#N/A	1.20102	#N/A	3	ENSG00000254936		lncRNA	novel transcript
RIPOR1	#N/A	#N/A	#N/A	#N/A	#N/A	#N/A	#N/A	#N/A	#N/A	1.20057	2.0476	#N/A	#N/A	#N/A	#N/A	#N/A	#N/A	#N/A	5.3023	#N/A	3	ENSG00000039523	RIPOR1	protein_coding	RHO family interacting cell polarization regulator 1 [Source:HGNC Symbol;Acc:HGNC:25836]
PWRN1	#N/A	1.16776	2.44163	#N/A	#N/A	#N/A	#N/A	#N/A	#N/A	#N/A	#N/A	1.32689	#N/A	#N/A	#N/A	#N/A	#N/A	#N/A	#N/A	#N/A	3	ENSG00000259905	PWRN1	lncRNA	Prader-Willi region non-protein coding RNA 1 [Source:HGNC Symbol;Acc:HGNC:33235]
NR2E3	#N/A	#N/A	1.16411	2.25114	#N/A	#N/A	#N/A	#N/A	#N/A	#N/A	#N/A	1.36879	#N/A	#N/A	#N/A	#N/A	#N/A	#N/A	#N/A	#N/A	3	ENSG00000278570	NR2E3	protein_coding	nuclear receptor subfamily 2 group E member 3 [Source:HGNC Symbol;Acc:HGNC:7974]
HIPK1	1.16328	#N/A	#N/A	#N/A	#N/A	#N/A	#N/A	#N/A	#N/A	#N/A	#N/A	#N/A	#N/A	#N/A	#N/A	#N/A	#N/A	1.40797	5.21663	#N/A	3	ENSG00000163349	HIPK1	protein_coding	homeodomain interacting protein kinase 1 [Source:HGNC Symbol;Acc:HGNC:19006]
CTSO#256043	#N/A	#N/A	#N/A	#N/A	#N/A	#N/A	#N/A	#N/A	#N/A	#N/A	#N/A	#N/A	#N/A	1.16269	#N/A	#N/A	#N/A	1.49529	4.64214	#N/A	3	ENSG00000256043	CTSO	protein_coding	cathepsin O [Source:HGNC Symbol;Acc:HGNC:2542]
#287733	#N/A	#N/A	#N/A	#N/A	#N/A	#N/A	#N/A	#N/A	#N/A	#N/A	#N/A	#N/A	1.43375	#N/A	#N/A	#N/A	1.16011	#N/A	2.15148	#N/A	3	ENSG00000287733		lncRNA	novel transcript
#241860	#N/A	#N/A	#N/A	#N/A	#N/A	#N/A	#N/A	#N/A	#N/A	#N/A	1.36013	1.16002	#N/A	#N/A	#N/A	#N/A	#N/A	#N/A	1.85039	#N/A	3	ENSG00000241860		lncRNA	novel transcript
