## Supplemental Data Files for "Single-Nucleus to Whole Body Phenotyping Reveals Neuromuscular Impairment and Preserved Exercise Adaptations in Long-Term Pediatric HSCT Survivors >10 years after treatment": Supplemental Data 3 - PBMC_Markers_main.xlsx (part 26 of 64)

### Sheet: CD4_Tcell_m3 (continued)
geneID	Bcell	CD14_Mono_m1	CD14_Mono_m2	CD16_Mono	CD4_Tcell_Dup	CD4_Tcell_m1	CD4_Tcell_m2	CD4_Tcell_m3	CD4_Tcell_m4	CD8_Tcell_m1	CD8_Tcell_m2	CD8_Tcell_m3	cDC2	dnT	MAIT	NKcell	pDC	Plasma	Platelet	TissueCell	Num_diff	ensembl_gene_id	hgnc_symbol	gene_biotype	description
TRMT10C	0.302526	1.2771	0.795546	0.720337	0.526564	0.584328	0.682009	#N/A	0.782055	0.67069	#N/A	#N/A	#N/A	0.690503	#N/A	0.738248	0.861823	#N/A	6.4435	#N/A	13	ENSG00000174173	TRMT10C	protein_coding	tRNA methyltransferase 10C, mitochondrial RNase P subunit [Source:HGNC Symbol;Acc:HGNC:26022]
ANAPC16	#N/A	1.02856	0.575685	0.547286	#N/A	0.301599	#N/A	#N/A	0.548932	0.811452	0.554001	#N/A	0.636953	0.885561	0.344022	0.823651	#N/A	0.794403	6.25343	#N/A	13	ENSG00000166295	ANAPC16	protein_coding	anaphase promoting complex subunit 16 [Source:HGNC Symbol;Acc:HGNC:26976]
CFAP97	0.313608	1.78947	2.00658	1.66261	#N/A	#N/A	0.300076	#N/A	#N/A	0.562004	0.373398	#N/A	1.62553	1.27454	#N/A	0.681372	1.18947	0.993039	7.49556	#N/A	13	ENSG00000164323	CFAP97	protein_coding	cilia and flagella associated protein 97 [Source:HGNC Symbol;Acc:HGNC:29276]
NAP1L3	3.04764	2.89625	6.24516	4.94179	#N/A	#N/A	0.961447	#N/A	1.2078	1.00589	0.873763	#N/A	2.91607	#N/A	0.360545	1.27487	0.996642	#N/A	0.299412	#N/A	13	ENSG00000186310	NAP1L3	protein_coding	nucleosome assembly protein 1 like 3 [Source:HGNC Symbol;Acc:HGNC:7639]
SCAMP2	0.64433	0.465114	#N/A	0.296201	0.88713	0.581598	0.737844	#N/A	0.352699	0.32086	#N/A	#N/A	0.430977	#N/A	0.513827	0.359736	0.849611	#N/A	3.52031	#N/A	13	ENSG00000140497	SCAMP2	protein_coding	secretory carrier membrane protein 2 [Source:HGNC Symbol;Acc:HGNC:10564]
VPS28#160948	0.294823	0.755636	#N/A	#N/A	0.784976	0.476733	0.447821	#N/A	0.474666	0.559038	#N/A	#N/A	#N/A	1.02755	0.588732	0.540879	1.49673	0.918801	2.27595	#N/A	13	ENSG00000160948	VPS28	protein_coding	VPS28 subunit of ESCRT-I [Source:HGNC Symbol;Acc:HGNC:18178]
OTUD6B-AS1	0.294772	1.32176	0.873128	1.15003	0.78445	#N/A	0.437507	#N/A	#N/A	0.295033	#N/A	#N/A	0.465374	0.693217	#N/A	0.395158	0.734082	0.846755	2.91603	#N/A	13	ENSG00000253738	OTUD6B-AS1	lncRNA	OTUD6B antisense RNA 1 (head to head) [Source:HGNC Symbol;Acc:HGNC:50466]
RRM1	1.16202	1.04299	1.63184	1.42988	0.411168	#N/A	0.379928	#N/A	#N/A	0.294118	0.397295	0.496187	1.52335	#N/A	#N/A	0.697214	1.31196	#N/A	7.51377	#N/A	13	ENSG00000167325	RRM1	protein_coding	ribonucleotide reductase catalytic subunit M1 [Source:HGNC Symbol;Acc:HGNC:10451]
NFKB1	0.293402	#N/A	#N/A	0.443435	0.357193	#N/A	#N/A	#N/A	0.394298	0.848186	1.08262	0.94135	#N/A	0.472954	#N/A	0.87251	0.542463	0.898276	8.02917	1.51531	13	ENSG00000109320	NFKB1	protein_coding	nuclear factor kappa B subunit 1 [Source:HGNC Symbol;Acc:HGNC:7794]
C9orf78	0.465898	0.696248	#N/A	#N/A	0.51682	0.461049	0.671444	#N/A	0.57943	0.404083	#N/A	#N/A	0.658382	0.697713	#N/A	0.291543	1.04075	1.05719	2.95996	#N/A	13	ENSG00000136819	C9orf78	protein_coding	chromosome 9 open reading frame 78 [Source:HGNC Symbol;Acc:HGNC:24932]
SLC2A3	0.80109	#N/A	#N/A	2.33859	0.429871	#N/A	0.286442	#N/A	#N/A	0.810515	1.06792	1.20731	#N/A	0.835862	#N/A	1.07043	1.84289	1.53697	5.76919	2.67202	13	ENSG00000059804	SLC2A3	protein_coding	solute carrier family 2 member 3 [Source:HGNC Symbol;Acc:HGNC:11007]
CORO1A	0.286171	0.919114	#N/A	#N/A	1.19584	1.11054	1.27434	#N/A	0.734747	0.560866	#N/A	#N/A	#N/A	#N/A	0.533857	0.331479	1.83759	1.09623	4.42675	2.81418	13	ENSG00000102879	CORO1A	protein_coding	coronin 1A [Source:HGNC Symbol;Acc:HGNC:2252]
SPCS2	#N/A	1.4423	0.870036	0.744276	1.0556	0.700891	1.33271	#N/A	0.612916	0.415508	#N/A	#N/A	0.794614	#N/A	0.285628	0.466019	0.561628	#N/A	6.72673	#N/A	13	ENSG00000118363	SPCS2	protein_coding	signal peptidase complex subunit 2 [Source:HGNC Symbol;Acc:HGNC:28962]
BBIP1	0.53412	0.459111	0.759486	0.560604	#N/A	#N/A	#N/A	#N/A	0.285197	0.361509	0.571013	0.42005	1.21073	0.607809	#N/A	0.740225	0.919768	#N/A	7.23277	#N/A	13	ENSG00000214413	BBIP1	protein_coding	BBSome interacting protein 1 [Source:HGNC Symbol;Acc:HGNC:28093]
KAT2B	0.785828	0.691943	1.7255	1.29797	0.284739	#N/A	0.844409	#N/A	#N/A	#N/A	#N/A	0.335254	1.32909	0.609964	#N/A	#N/A	0.4872	0.978219	6.49464	1.33523	13	ENSG00000114166	KAT2B	protein_coding	lysine acetyltransferase 2B [Source:HGNC Symbol;Acc:HGNC:8638]
B3GAT3	0.571424	0.727094	1.04352	0.517199	0.762065	0.369224	0.283808	#N/A	0.385692	0.368328	#N/A	#N/A	0.428903	#N/A	#N/A	#N/A	0.609652	0.879432	7.08986	#N/A	13	ENSG00000149541	B3GAT3	protein_coding	beta-1,3-glucuronyltransferase 3 [Source:HGNC Symbol;Acc:HGNC:923]
CATSPERB#133962	3.39837	1.84755	6.34719	4.34928	0.380005	#N/A	#N/A	#N/A	#N/A	#N/A	0.282798	0.625126	5.0691	1.15637	#N/A	1.10987	2.47298	2.02691	8.19686	#N/A	13	ENSG00000133962	CATSPERB	protein_coding	cation channel sperm associated auxiliary subunit beta [Source:HGNC Symbol;Acc:HGNC:20500]
ANKRD28	0.28255	0.454901	1.13722	3.29023	0.40012	#N/A	0.495241	#N/A	#N/A	0.391942	0.542539	0.586654	1.38015	#N/A	#N/A	0.329544	0.660519	#N/A	6.11352	#N/A	13	ENSG00000206560	ANKRD28	protein_coding	ankyrin repeat domain 28 [Source:HGNC Symbol;Acc:HGNC:29024]
#286163	2.26737	1.48135	3.2636	2.65445	#N/A	#N/A	#N/A	#N/A	#N/A	2.12744	3.14224	1.90755	2.49982	#N/A	2.03765	2.4148	1.7464	0.280704	0.632602	#N/A	13	ENSG00000286163		lncRNA	novel transcript
NAAA	0.309794	#N/A	#N/A	#N/A	0.569346	#N/A	0.279486	#N/A	#N/A	0.672286	0.572946	0.435023	#N/A	0.420006	0.508503	1.2066	0.896017	1.05154	4.81725	2.03339	13	ENSG00000138744	NAAA	protein_coding	N-acylethanolamine acid amidase [Source:HGNC Symbol;Acc:HGNC:736]
NDUFC1	0.43936	1.43891	#N/A	#N/A	1.60536	0.866392	0.907779	#N/A	0.725031	1.12253	0.278253	#N/A	#N/A	#N/A	1.24753	1.49053	1.89203	1.56818	3.21549	#N/A	13	ENSG00000109390	NDUFC1	protein_coding	NADH:ubiquinone oxidoreductase subunit C1 [Source:HGNC Symbol;Acc:HGNC:7705]
G3BP1	0.333509	0.677154	0.640446	0.574947	0.312913	#N/A	#N/A	#N/A	#N/A	0.323233	0.277642	#N/A	0.406308	0.432566	#N/A	0.420071	0.591989	0.471971	5.6491	#N/A	13	ENSG00000145907	G3BP1	protein_coding	G3BP stress granule assembly factor 1 [Source:HGNC Symbol;Acc:HGNC:30292]
PELP1	0.62995	0.761818	1.12647	1.40022	#N/A	0.310205	0.275924	#N/A	0.371981	0.389425	#N/A	#N/A	0.462706	0.736303	#N/A	0.719749	0.821867	#N/A	6.61239	#N/A	13	ENSG00000141456	PELP1	protein_coding	proline, glutamate and leucine rich protein 1 [Source:HGNC Symbol;Acc:HGNC:30134]
SMCHD1	#N/A	0.274713	0.914622	0.45935	0.329333	#N/A	#N/A	#N/A	#N/A	0.277215	0.507381	0.745981	1.37229	#N/A	0.386534	0.851608	1.42331	#N/A	8.29011	1.47263	13	ENSG00000101596	SMCHD1	protein_coding	structural maintenance of chromosomes flexible hinge domain containing 1 [Source:HGNC Symbol;Acc:HGNC:29090]
UGCG	#N/A	0.982975	1.3411	0.813715	0.784952	#N/A	0.353395	#N/A	0.270258	0.735928	0.715875	0.875949	#N/A	#N/A	0.823069	0.982944	#N/A	#N/A	8.00968	1.34509	13	ENSG00000148154	UGCG	protein_coding	UDP-glucose ceramide glucosyltransferase [Source:HGNC Symbol;Acc:HGNC:12524]
CGRRF1	0.546329	0.92556	0.986638	0.516658	0.761001	0.269028	0.714498	#N/A	#N/A	#N/A	#N/A	#N/A	1.30131	0.826381	#N/A	#N/A	1.20876	1.80045	1.54854	1.91921	13	ENSG00000100532	CGRRF1	protein_coding	cell growth regulator with ring finger domain 1 [Source:HGNC Symbol;Acc:HGNC:15528]
LMAN1	0.870929	1.6599	1.46883	2.2707	0.80367	0.50278	0.699146	#N/A	0.514804	0.269007	#N/A	#N/A	1.85857	#N/A	#N/A	0.401451	0.6117	#N/A	4.63815	#N/A	13	ENSG00000074695	LMAN1	protein_coding	lectin, mannose binding 1 [Source:HGNC Symbol;Acc:HGNC:6631]
PABPC1	0.503971	#N/A	#N/A	#N/A	0.75463	#N/A	0.30042	#N/A	0.559727	0.904381	0.821782	0.267329	#N/A	0.824946	#N/A	0.955115	0.483144	1.09358	7.47794	1.10372	13	ENSG00000070756	PABPC1	protein_coding	poly(A) binding protein cytoplasmic 1 [Source:HGNC Symbol;Acc:HGNC:8554]
DYRK2	0.618388	1.35535	1.55241	0.911948	#N/A	0.266566	#N/A	#N/A	0.401747	0.370382	#N/A	#N/A	1.04679	1.10095	#N/A	0.430601	1.70427	1.59882	7.3393	#N/A	13	ENSG00000127334	DYRK2	protein_coding	dual specificity tyrosine phosphorylation regulated kinase 2 [Source:HGNC Symbol;Acc:HGNC:3093]
TRMO	0.484881	0.384657	0.712626	0.26607	#N/A	#N/A	#N/A	#N/A	#N/A	0.289424	0.383293	0.468998	0.87788	0.66333	#N/A	0.670559	0.578874	1.29794	4.25004	#N/A	13	ENSG00000136932	TRMO	protein_coding	tRNA methyltransferase O [Source:HGNC Symbol;Acc:HGNC:30967]
HMGN1	#N/A	1.09824	0.506441	0.841023	0.827985	0.352034	0.321901	#N/A	0.551882	0.710546	0.263344	#N/A	#N/A	#N/A	0.509204	0.454007	0.765297	#N/A	1.16162	#N/A	13	ENSG00000205581	HMGN1	protein_coding	high mobility group nucleosome binding domain 1 [Source:HGNC Symbol;Acc:HGNC:4984]
MYH9	0.663036	#N/A	0.339331	0.395203	0.481087	0.262552	0.458696	#N/A	#N/A	0.279788	#N/A	#N/A	0.537494	#N/A	#N/A	0.657628	1.58017	0.939337	1.72667	1.60151	13	ENSG00000100345	MYH9	protein_coding	myosin heavy chain 9 [Source:HGNC Symbol;Acc:HGNC:7579]
TRAV13-2	7.43469	4.13884	6.28306	4.84137	#N/A	1.61715	1.79452	#N/A	1.51879	2.76257	#N/A	#N/A	4.3182	#N/A	#N/A	4.23655	0.892188	0.264043	0.261383	#N/A	13	ENSG00000211791	TRAV13-2	TR_V_gene	T cell receptor alpha variable 13-2 [Source:HGNC Symbol;Acc:HGNC:12109]
NAP1L4#205531	0.90826	0.846385	1.71485	1.30573	#N/A	#N/A	#N/A	#N/A	#N/A	0.259553	0.338322	0.323881	1.45562	#N/A	0.645105	0.480262	1.25867	0.361898	5.86718	#N/A	13	ENSG00000205531	NAP1L4	protein_coding	nucleosome assembly protein 1 like 4 [Source:HGNC Symbol;Acc:HGNC:7640]
SLC2A4RG	1.78641	1.38214	1.9596	1.92672	0.489499	0.273846	#N/A	#N/A	#N/A	0.255767	#N/A	#N/A	2.61209	#N/A	0.674179	0.799287	1.10903	1.35497	6.97363	#N/A	13	ENSG00000125520	SLC2A4RG	protein_coding	SLC2A4 regulator [Source:HGNC Symbol;Acc:HGNC:15930]
RNF145	0.254273	0.499464	0.724604	#N/A	0.361329	#N/A	#N/A	#N/A	#N/A	0.252763	0.401749	0.615118	0.671	0.597616	#N/A	0.673456	0.779905	0.726836	6.86138	#N/A	13	ENSG00000145860	RNF145	protein_coding	ring finger protein 145 [Source:HGNC Symbol;Acc:HGNC:20853]
DGUOK	0.25122	0.724194	0.280521	#N/A	0.378108	0.272801	#N/A	#N/A	0.297352	0.473597	0.266811	#N/A	#N/A	0.779245	0.362783	0.417509	#N/A	1.24736	3.71673	#N/A	13	ENSG00000114956	DGUOK	protein_coding	deoxyguanosine kinase [Source:HGNC Symbol;Acc:HGNC:2858]
MALAT1	0.336007	0.750095	1.79711	0.484118	0.308266	#N/A	#N/A	#N/A	#N/A	#N/A	#N/A	0.451712	1.43852	1.07375	0.25115	0.286513	0.692211	0.717527	8.12443	#N/A	13	ENSG00000251562	MALAT1	lncRNA	metastasis associated lung adenocarcinoma transcript 1 [Source:HGNC Symbol;Acc:HGNC:29665]
R3HDM4	#N/A	0.895619	0.44916	1.14509	1.23693	0.25035	0.346211	#N/A	0.334437	0.956326	0.690243	#N/A	0.651969	#N/A	0.594582	1.50276	2.03369	#N/A	#N/A	#N/A	13	ENSG00000198858	R3HDM4	protein_coding	R3H domain containing 4 [Source:HGNC Symbol;Acc:HGNC:28270]
APOLD1	0.280311	1.05918	2.16011	1.70414	0.560544	#N/A	0.249017	#N/A	#N/A	1.2191	1.22956	1.45121	#N/A	#N/A	1.04832	0.90077	0.770203	#N/A	8.49093	#N/A	13	ENSG00000178878	APOLD1	protein_coding	apolipoprotein L domain containing 1 [Source:HGNC Symbol;Acc:HGNC:25268]
PGK1	0.572002	#N/A	#N/A	#N/A	0.620195	0.244592	0.428439	#N/A	0.300704	0.802658	0.267679	#N/A	#N/A	0.960051	0.446211	1.017	1.00923	0.670266	3.34465	#N/A	13	ENSG00000102144	PGK1	protein_coding	phosphoglycerate kinase 1 [Source:HGNC Symbol;Acc:HGNC:8896]
HSPD1	#N/A	0.72085	#N/A	0.365338	0.694454	0.330038	0.258805	#N/A	0.453885	0.581898	0.243161	#N/A	#N/A	0.590037	0.365889	0.704982	0.928283	#N/A	5.75183	#N/A	13	ENSG00000144381	HSPD1	protein_coding	heat shock protein family D (Hsp60) member 1 [Source:HGNC Symbol;Acc:HGNC:5261]
LOXL1	2.20194	1.95432	6.09856	4.62859	#N/A	#N/A	1.02811	#N/A	#N/A	0.784523	0.826967	#N/A	4.15015	0.505578	#N/A	1.53812	0.929131	0.242397	0.283296	#N/A	13	ENSG00000129038	LOXL1	protein_coding	lysyl oxidase like 1 [Source:HGNC Symbol;Acc:HGNC:6665]
ATP6V1G1	#N/A	1.25201	#N/A	#N/A	0.972547	0.852347	0.766577	#N/A	0.899796	0.935934	0.234348	#N/A	#N/A	1.04925	0.748575	1.04533	1.39866	1.41689	2.21336	#N/A	13	ENSG00000136888	ATP6V1G1	protein_coding	ATPase H+ transporting V1 subunit G1 [Source:HGNC Symbol;Acc:HGNC:864]
#274979	2.99868	1.99481	2.31709	3.89083	#N/A	#N/A	#N/A	#N/A	#N/A	1.86676	1.84818	1.16301	1.64734	#N/A	0.273626	4.44392	0.809761	0.234001	0.290074	#N/A	13	ENSG00000274979		lncRNA	novel transcript
GATA3-AS1	5.0514	2.04858	5.94117	3.88078	#N/A	#N/A	1.74176	#N/A	#N/A	2.41786	0.922168	3.49027	3.50691	#N/A	#N/A	1.84274	0.960211	0.228784	0.252999	#N/A	13	ENSG00000197308	GATA3-AS1	lncRNA	GATA3 antisense RNA 1 [Source:HGNC Symbol;Acc:HGNC:33786]
AKT3#117020	0.870998	1.1419	2.78739	1.45551	0.381033	#N/A	0.227642	#N/A	#N/A	#N/A	0.494753	0.528048	2.39886	1.15101	#N/A	#N/A	1.95338	2.10033	8.62154	#N/A	13	ENSG00000117020	AKT3	protein_coding	AKT serine/threonine kinase 3 [Source:HGNC Symbol;Acc:HGNC:393]
TSPAN5	1.36992	1.81846	5.11959	3.88306	0.296013	#N/A	1.05629	#N/A	#N/A	#N/A	0.227467	0.509895	4.08592	#N/A	#N/A	#N/A	2.39334	1.20445	5.63908	1.6322	13	ENSG00000168785	TSPAN5	protein_coding	tetraspanin 5 [Source:HGNC Symbol;Acc:HGNC:17753]
CDC42SE2	0.528672	0.584587	1.34192	1.13697	0.255521	#N/A	#N/A	#N/A	#N/A	#N/A	0.274454	0.464439	0.749471	0.226283	#N/A	0.61442	0.640472	#N/A	7.74553	1.35344	13	ENSG00000158985	CDC42SE2	protein_coding	CDC42 small effector 2 [Source:HGNC Symbol;Acc:HGNC:18547]
NCL	#N/A	0.948475	#N/A	0.668905	0.866609	0.70849	0.849727	#N/A	0.864726	0.511859	#N/A	#N/A	#N/A	0.505909	0.431889	0.225854	0.846521	0.6844	5.59823	#N/A	13	ENSG00000115053	NCL	protein_coding	nucleolin [Source:HGNC Symbol;Acc:HGNC:7667]
AFF1	0.550369	#N/A	0.430498	0.845147	0.598329	#N/A	0.222924	#N/A	#N/A	0.842427	1.14248	1.19837	0.246331	0.634521	0.396009	0.855724	#N/A	#N/A	7.10361	#N/A	13	ENSG00000172493	AFF1	protein_coding	AF4/FMR2 family member 1 [Source:HGNC Symbol;Acc:HGNC:7135]
CD84	1.02835	0.912183	1.11757	2.26096	0.847123	#N/A	1.09157	#N/A	#N/A	#N/A	#N/A	0.222754	1.42566	#N/A	0.642285	2.42382	2.0358	2.83919	5.51499	#N/A	13	ENSG00000066294	CD84	protein_coding	CD84 molecule [Source:HGNC Symbol;Acc:HGNC:1704]
THUMPD1	0.340354	0.471008	0.539183	0.44184	0.461714	0.222061	0.246546	#N/A	0.311388	#N/A	#N/A	#N/A	0.670035	0.719335	#N/A	#N/A	0.77631	1.14368	5.95866	#N/A	13	ENSG00000066654	THUMPD1	protein_coding	THUMP domain containing 1 [Source:HGNC Symbol;Acc:HGNC:23807]
EPC1	0.332137	0.41757	0.975102	0.565069	0.247164	#N/A	#N/A	#N/A	#N/A	0.221954	0.366014	0.539394	0.671217	#N/A	0.318554	0.280538	0.584103	#N/A	6.22165	#N/A	13	ENSG00000120616	EPC1	protein_coding	enhancer of polycomb homolog 1 [Source:HGNC Symbol;Acc:HGNC:19876]
SAMD9	0.362374	1.23548	0.332349	0.358471	0.627126	0.523299	0.644769	#N/A	#N/A	0.219749	#N/A	#N/A	0.575917	#N/A	#N/A	#N/A	1.53689	0.72319	5.35372	1.16381	13	ENSG00000205413	SAMD9	protein_coding	sterile alpha motif domain containing 9 [Source:HGNC Symbol;Acc:HGNC:1348]
GSPT1	0.773737	0.651533	0.876581	0.531317	0.450669	#N/A	0.217382	#N/A	#N/A	#N/A	0.279658	0.251453	0.745874	0.531136	#N/A	0.858576	0.895843	#N/A	5.24569	#N/A	13	ENSG00000103342	GSPT1	protein_coding	G1 to S phase transition 1 [Source:HGNC Symbol;Acc:HGNC:4621]
SPINK2	1.7355	2.73512	6.56126	2.86752	#N/A	#N/A	#N/A	#N/A	1.83608	3.53728	2.3433	#N/A	1.9946	#N/A	0.362973	2.22465	0.568479	0.216848	0.276725	#N/A	13	ENSG00000128040	SPINK2	protein_coding	serine peptidase inhibitor Kazal type 2 [Source:HGNC Symbol;Acc:HGNC:11245]
SUPT3H	0.954942	1.09169	2.37774	1.47891	#N/A	#N/A	#N/A	#N/A	0.216188	0.37171	0.495708	0.638947	1.2038	0.587948	#N/A	0.871319	#N/A	0.798573	7.85518	#N/A	13	ENSG00000196284	SUPT3H	protein_coding	SPT3 homolog, SAGA and STAGA complex component [Source:HGNC Symbol;Acc:HGNC:11466]
RFX8	4.46663	1.01465	2.55286	3.96099	#N/A	#N/A	1.39779	#N/A	#N/A	2.79468	2.17683	2.07864	3.0344	#N/A	0.375598	2.97299	#N/A	0.211561	0.439576	#N/A	13	ENSG00000196460	RFX8	protein_coding	regulatory factor X8 [Source:HGNC Symbol;Acc:HGNC:37253]
LY75	#N/A	0.712534	0.867337	1.42699	0.394424	0.210389	0.215762	#N/A	0.219425	0.247409	#N/A	0.397559	#N/A	0.518912	#N/A	0.479566	1.19551	#N/A	8.89745	#N/A	13	ENSG00000054219	LY75	protein_coding	lymphocyte antigen 75 [Source:HGNC Symbol;Acc:HGNC:6729]
OIP5-AS1	#N/A	0.814557	0.312374	#N/A	0.60967	0.209509	#N/A	#N/A	0.242893	0.684458	0.671976	0.261154	0.385175	#N/A	0.782307	0.663995	#N/A	0.605355	3.78406	#N/A	13	ENSG00000247556	OIP5-AS1	lncRNA	OIP5 antisense RNA 1 [Source:HGNC Symbol;Acc:HGNC:43563]
N4BP2L2	0.375868	0.320748	0.826217	0.313597	0.27697	#N/A	#N/A	#N/A	#N/A	#N/A	0.209363	0.408885	0.671185	0.418006	#N/A	0.215494	0.410818	0.410469	7.18324	#N/A	13	ENSG00000244754	N4BP2L2	protein_coding	NEDD4 binding protein 2 like 2 [Source:HGNC Symbol;Acc:HGNC:26916]
COX4I1	#N/A	2.86312	#N/A	#N/A	5.35903	3.77945	5.22687	#N/A	3.03141	4.70943	0.206797	#N/A	#N/A	1.09244	2.16609	2.68545	5.0242	1.90996	3.91475	#N/A	13	ENSG00000131143	COX4I1	protein_coding	cytochrome c oxidase subunit 4I1 [Source:HGNC Symbol;Acc:HGNC:2265]
CBX5	#N/A	0.938565	1.26261	1.34187	0.518293	0.20583	#N/A	#N/A	0.444826	0.940886	0.584071	#N/A	#N/A	#N/A	0.73311	0.683119	0.718842	1.00176	5.15573	#N/A	13	ENSG00000094916	CBX5	protein_coding	chromobox 5 [Source:HGNC Symbol;Acc:HGNC:1555]
GBP5	3.66375	1.32355	1.78082	1.03408	0.746399	0.205498	1.47276	#N/A	#N/A	#N/A	#N/A	#N/A	3.33315	1.00209	#N/A	#N/A	2.15842	2.26626	7.58692	2.56344	13	ENSG00000154451	GBP5	protein_coding	guanylate binding protein 5 [Source:HGNC Symbol;Acc:HGNC:19895]
SNTG2-AS1	1.33283	1.52741	4.71812	4.66319	#N/A	#N/A	#N/A	#N/A	3.25361	2.60316	1.99103	0.70758	3.30588	0.343657	0.202657	6.51211	#N/A	#N/A	0.205496	#N/A	13	ENSG00000235688	SNTG2-AS1	lncRNA	SNTG2 antisense RNA 1 [Source:HGNC Symbol;Acc:HGNC:54058]
SUPT16H	#N/A	0.693279	#N/A	0.395981	0.356559	0.431356	0.500089	#N/A	0.42778	0.257657	#N/A	#N/A	0.341192	#N/A	0.440708	0.200644	0.559714	0.761035	6.04891	#N/A	13	ENSG00000092201	SUPT16H	protein_coding	SPT16 homolog, facilitates chromatin remodeling subunit [Source:HGNC Symbol;Acc:HGNC:11465]
PRORP	0.574796	0.405884	1.01213	1.24191	0.39924	#N/A	#N/A	#N/A	#N/A	0.200226	0.382226	0.614504	0.686789	#N/A	#N/A	0.523797	0.695439	0.743708	5.40571	#N/A	13	ENSG00000100890	PRORP	protein_coding	protein only RNase P catalytic subunit [Source:HGNC Symbol;Acc:HGNC:19958]
ECRG4	4.01061	2.6503	3.99169	2.56838	#N/A	#N/A	#N/A	#N/A	1.9869	1.73294	1.38978	1.36687	3.89171	0.444948	#N/A	4.05167	#N/A	0.234095	0.197499	#N/A	13	ENSG00000119147	ECRG4	protein_coding	ECRG4 augurin precursor [Source:HGNC Symbol;Acc:HGNC:24642]
CBX3	0.225569	0.905772	#N/A	#N/A	0.575309	0.460687	0.197174	#N/A	0.361132	0.66852	0.221853	#N/A	#N/A	#N/A	0.669472	0.560013	0.640174	0.79376	3.04977	#N/A	13	ENSG00000122565	CBX3	protein_coding	chromobox 3 [Source:HGNC Symbol;Acc:HGNC:1553]
CEP85L	0.885844	0.281102	0.689985	0.616136	#N/A	#N/A	#N/A	#N/A	#N/A	0.189706	0.33811	0.597213	0.998545	#N/A	0.194513	0.41126	1.19719	1.32895	7.27732	#N/A	13	ENSG00000111860	CEP85L	protein_coding	centrosomal protein 85 like [Source:HGNC Symbol;Acc:HGNC:21638]
TERF2IP	0.214123	0.978254	1.16971	0.782248	0.505449	0.184069	0.450627	#N/A	#N/A	#N/A	#N/A	#N/A	1.05217	0.423756	#N/A	0.217719	0.812968	0.66776	3.28681	#N/A	13	ENSG00000166848	TERF2IP	protein_coding	TERF2 interacting protein [Source:HGNC Symbol;Acc:HGNC:19246]
ANXA7	0.421055	0.235334	#N/A	0.397534	0.727634	0.181842	0.567576	#N/A	#N/A	0.354528	0.242535	#N/A	0.484376	0.6221	#N/A	0.852062	0.984921	#N/A	3.68406	#N/A	13	ENSG00000138279	ANXA7	protein_coding	annexin A7 [Source:HGNC Symbol;Acc:HGNC:545]
SUCLG2	0.177075	0.283932	0.826974	0.266531	#N/A	#N/A	#N/A	#N/A	#N/A	#N/A	0.212874	0.368673	1.36901	0.5011	0.198725	#N/A	1.35234	0.316919	6.45098	0.932651	13	ENSG00000172340	SUCLG2	protein_coding	succinate-CoA ligase GDP-forming subunit beta [Source:HGNC Symbol;Acc:HGNC:11450]
TRAV5	4.54472	3.90773	4.0102	6.97057	0.176926	1.34369	2.24975	#N/A	#N/A	1.39005	#N/A	#N/A	3.26282	#N/A	#N/A	6.87722	0.728332	0.18921	0.331102	#N/A	13	ENSG00000211779	TRAV5	TR_V_gene	T cell receptor alpha variable 5 [Source:HGNC Symbol;Acc:HGNC:12143]
TRAV3	3.6872	3.24538	3.66392	5.89122	#N/A	0.914091	#N/A	#N/A	0.326259	3.90047	2.15273	1.05073	1.3066	#N/A	#N/A	5.69139	0.317957	0.173735	#N/A	#N/A	13	ENSG00000211777	TRAV3	TR_V_gene	T cell receptor alpha variable 3 [Source:HGNC Symbol;Acc:HGNC:12128]
#281386	2.98197	1.72153	4.00547	3.88902	#N/A	#N/A	#N/A	#N/A	#N/A	3.30812	3.8223	1.688	2.8738	0.278766	0.205568	3.78136	0.455886	#N/A	0.171033	#N/A	13	ENSG00000281386		lncRNA	novel transcript
MALT1	#N/A	#N/A	#N/A	0.353649	0.569796	#N/A	0.166523	#N/A	#N/A	0.712327	0.873763	0.884565	#N/A	0.658166	0.689389	0.916019	0.649741	0.730202	6.39128	1.24494	13	ENSG00000172175	MALT1	protein_coding	MALT1 paracaspase [Source:HGNC Symbol;Acc:HGNC:6819]
NCOA7	0.296832	0.764233	1.29309	1.18453	0.539819	#N/A	0.74943	#N/A	#N/A	#N/A	0.164303	0.292714	0.576201	0.473411	#N/A	0.165165	#N/A	0.891103	6.52847	#N/A	13	ENSG00000111912	NCOA7	protein_coding	nuclear receptor coactivator 7 [Source:HGNC Symbol;Acc:HGNC:21081]
USP36	1.00792	#N/A	0.633815	0.976338	#N/A	#N/A	0.16362	#N/A	#N/A	#N/A	0.345921	0.406355	0.522709	0.673986	#N/A	0.634968	0.449273	0.986535	8.8844	1.37836	13	ENSG00000055483	USP36	protein_coding	ubiquitin specific peptidase 36 [Source:HGNC Symbol;Acc:HGNC:20062]
SPCS3	0.85744	0.906159	0.224331	0.311786	0.692737	0.522148	1.0307	#N/A	0.513335	0.34817	#N/A	#N/A	0.452662	#N/A	#N/A	0.160796	#N/A	#N/A	8.99035	1.17312	13	ENSG00000129128	SPCS3	protein_coding	signal peptidase complex subunit 3 [Source:HGNC Symbol;Acc:HGNC:26212]
TRAV29DV5	4.67052	3.61212	2.20421	6.17996	#N/A	#N/A	1.09665	#N/A	0.540295	1.55961	#N/A	#N/A	1.5549	0.226599	#N/A	5.78242	0.327175	0.159311	0.210882	#N/A	13	ENSG00000211810	TRAV29DV5	TR_V_gene	T cell receptor alpha variable 29/delta variable 5 [Source:HGNC Symbol;Acc:HGNC:12127]
HECW2-AS1	2.70198	2.78192	3.65705	1.97652	#N/A	#N/A	#N/A	#N/A	#N/A	3.16422	3.36934	0.694588	1.14294	0.287898	#N/A	3.18921	0.446711	0.157197	0.189443	#N/A	13	ENSG00000229056	HECW2-AS1	lncRNA	HECW2 antisense RNA 1 [Source:HGNC Symbol;Acc:HGNC:54062]
ZBTB20	#N/A	0.356726	0.918412	0.486265	#N/A	#N/A	#N/A	#N/A	0.153341	0.235477	0.489538	0.761976	0.723968	0.687086	0.357243	0.561325	0.702148	#N/A	8.1485	#N/A	13	ENSG00000181722	ZBTB20	protein_coding	zinc finger and BTB domain containing 20 [Source:HGNC Symbol;Acc:HGNC:13503]
ERAP2	0.255348	0.694648	0.958362	0.747637	#N/A	#N/A	#N/A	#N/A	#N/A	#N/A	0.141476	0.523958	1.01941	0.393267	#N/A	0.515595	1.14368	0.727446	9.30779	1.25403	13	ENSG00000164308	ERAP2	protein_coding	endoplasmic reticulum aminopeptidase 2 [Source:HGNC Symbol;Acc:HGNC:29499]
LINC01395	4.22702	2.83884	3.99996	3.29738	#N/A	#N/A	#N/A	#N/A	2.8367	4.12818	5.08911	2.49262	1.60422	0.231487	0.135861	4.28512	#N/A	#N/A	0.168322	#N/A	13	ENSG00000281097	LINC01395	lncRNA	long intergenic non-protein coding RNA 1395 [Source:HGNC Symbol;Acc:HGNC:50674]
KAT6A	0.286799	0.283322	0.736269	0.361885	#N/A	#N/A	#N/A	#N/A	#N/A	0.135819	0.308997	0.487058	0.85814	#N/A	0.199324	0.245757	0.797489	0.886706	6.05869	#N/A	13	ENSG00000083168	KAT6A	protein_coding	lysine acetyltransferase 6A [Source:HGNC Symbol;Acc:HGNC:13013]
LINC02676	2.99518	2.2768	4.32718	6.28304	#N/A	#N/A	1.48105	#N/A	#N/A	3.64078	3.57179	0.805626	2.1313	#N/A	0.135341	4.43267	0.355837	0.167835	#N/A	#N/A	13	ENSG00000234752	LINC02676	lncRNA	long intergenic non-protein coding RNA 2676 [Source:HGNC Symbol;Acc:HGNC:54170]
CPA5	3.20497	1.98022	0.241448	0.260627	0.0966072	0.609547	#N/A	#N/A	#N/A	2.52628	2.04341	#N/A	0.234346	#N/A	0.182529	0.266983	0.351423	0.14875	#N/A	#N/A	13	ENSG00000158525	CPA5	protein_coding	carboxypeptidase A5 [Source:HGNC Symbol;Acc:HGNC:15722]
SSTR3	1.55543	1.48721	2.8535	0.343726	#N/A	#N/A	#N/A	#N/A	0.34836	4.39695	4.27946	0.69485	0.68221	#N/A	0.0787419	2.7267	#N/A	0.148999	0.174432	#N/A	13	ENSG00000278195	SSTR3	protein_coding	somatostatin receptor 3 [Source:HGNC Symbol;Acc:HGNC:11332]
CD248	1.03301	2.17998	0.264359	0.42792	#N/A	0.54863	#N/A	#N/A	0.0550664	0.112622	0.381792	#N/A	0.206652	0.0646385	0.0440418	0.330591	#N/A	0.110435	#N/A	#N/A	13	ENSG00000174807	CD248	protein_coding	CD248 molecule [Source:HGNC Symbol;Acc:HGNC:18219]
CTSL	4.7029	#N/A	#N/A	#N/A	0.0525786	3.42573	#N/A	#N/A	0.0347374	0.167579	0.163782	0.0619469	#N/A	0.0789624	0.0448684	0.270432	0.647906	0.212896	0.423811	#N/A	13	ENSG00000135047	CTSL	protein_coding	cathepsin L [Source:HGNC Symbol;Acc:HGNC:2537]
DLGAP1-AS4	#N/A	2.04572	0.189931	0.327389	0.0501538	#N/A	0.257025	#N/A	#N/A	2.64709	0.0584686	0.0932533	0.149989	#N/A	0.0293327	0.144312	0.170233	0.11735	#N/A	#N/A	13	ENSG00000263878	DLGAP1-AS4	lncRNA	DLGAP1 antisense RNA 4 [Source:HGNC Symbol;Acc:HGNC:44333]
LINC01954	0.167371	0.175896	#N/A	0.496762	#N/A	0.864955	0.354774	#N/A	0.0757798	0.0914633	0.471452	#N/A	#N/A	0.0574552	0.0290361	0.237362	0.163673	0.103827	#N/A	#N/A	13	ENSG00000271952	LINC01954	lncRNA	long intergenic non-protein coding RNA 1954 [Source:HGNC Symbol;Acc:HGNC:52779]
RPS4Y1	#N/A	1.32904	#N/A	0.911666	0.0144646	1.2054	0.0507549	#N/A	0.451047	1.36918	0.396847	#N/A	#N/A	0.015706	#N/A	0.0819945	0.0905599	0.0265401	0.111559	#N/A	13	ENSG00000129824	RPS4Y1	protein_coding	ribosomal protein S4 Y-linked 1 [Source:HGNC Symbol;Acc:HGNC:10425]
CA6	2.67315	#N/A	6.4689	3.51538	#N/A	#N/A	#N/A	#N/A	2.01288	3.74716	3.50055	2.14609	3.8075	2.05523	3.21958	3.93211	#N/A	#N/A	4.32725	#N/A	12	ENSG00000131686	CA6	protein_coding	carbonic anhydrase 6 [Source:HGNC Symbol;Acc:HGNC:1380]
S100A6	1.88914	2.05183	#N/A	#N/A	10.6165	5.84219	9.88227	#N/A	3.68131	6.31856	#N/A	#N/A	#N/A	#N/A	2.18354	3.28538	6.18526	2.66893	3.77352	#N/A	12	ENSG00000197956	S100A6	protein_coding	S100 calcium binding protein A6 [Source:HGNC Symbol;Acc:HGNC:10496]
LTK	#N/A	1.70744	6.65522	4.74712	1.74965	#N/A	4.47229	#N/A	#N/A	2.4154	1.89639	2.42731	2.04677	2.46649	#N/A	2.89457	#N/A	#N/A	3.39727	#N/A	12	ENSG00000062524	LTK	protein_coding	leukocyte receptor tyrosine kinase [Source:HGNC Symbol;Acc:HGNC:6721]
CD79B	#N/A	3.02189	1.60381	#N/A	3.28633	5.11801	4.11751	#N/A	2.74081	6.46193	1.7014	#N/A	#N/A	#N/A	3.53942	3.09093	2.86937	#N/A	3.44943	#N/A	12	ENSG00000007312	CD79B	protein_coding	CD79b molecule [Source:HGNC Symbol;Acc:HGNC:1699]
TOMM6	#N/A	3.04669	#N/A	#N/A	5.60307	4.54883	5.26653	#N/A	3.13388	4.08571	#N/A	#N/A	#N/A	1.58274	2.1046	2.03464	4.17944	2.06993	3.41077	#N/A	12	ENSG00000214736	TOMM6	protein_coding	translocase of outer mitochondrial membrane 6 [Source:HGNC Symbol;Acc:HGNC:34528]
UQCRB	#N/A	4.66957	#N/A	#N/A	5.84479	5.87875	7.06704	#N/A	4.07685	5.75608	#N/A	#N/A	#N/A	1.5818	3.33838	2.24557	6.86497	2.4813	4.29332	#N/A	12	ENSG00000156467	UQCRB	protein_coding	ubiquinol-cytochrome c reductase binding protein [Source:HGNC Symbol;Acc:HGNC:12582]
PLAG1	#N/A	1.4247	4.23955	2.45965	#N/A	#N/A	#N/A	#N/A	1.70412	2.44104	3.51701	1.9486	2.5304	2.69929	3.20273	2.06024	#N/A	#N/A	3.8626	#N/A	12	ENSG00000181690	PLAG1	protein_coding	PLAG1 zinc finger [Source:HGNC Symbol;Acc:HGNC:9045]
#232682	#N/A	2.10727	6.12611	4.46211	#N/A	#N/A	#N/A	#N/A	#N/A	1.39471	2.43921	1.90467	2.49565	2.22779	#N/A	3.13865	1.47003	1.38527	2.26613	#N/A	12	ENSG00000232682		lncRNA	novel transcript, antisense to ANK3
CD81	#N/A	3.49684	3.35258	1.80201	1.86131	2.54087	4.36351	#N/A	1.65156	#N/A	#N/A	#N/A	2.56529	#N/A	#N/A	#N/A	3.82908	1.3798	4.9169	2.43213	12	ENSG00000110651	CD81	protein_coding	CD81 molecule [Source:HGNC Symbol;Acc:HGNC:1701]
HOPX	1.63155	3.62582	5.5572	4.57549	1.37712	2.94146	6.68843	#N/A	1.85374	#N/A	#N/A	#N/A	4.71139	#N/A	#N/A	#N/A	2.244	2.17116	2.03176	#N/A	12	ENSG00000171476	HOPX	protein_coding	HOP homeobox [Source:HGNC Symbol;Acc:HGNC:24961]
ZNF365	3.45358	1.3638	3.16504	3.24782	#N/A	#N/A	3.1633	#N/A	#N/A	#N/A	#N/A	#N/A	3.31294	1.39871	1.91427	#N/A	3.11154	1.72182	4.85704	2.25999	12	ENSG00000138311	ZNF365	protein_coding	zinc finger protein 365 [Source:HGNC Symbol;Acc:HGNC:18194]
HIGD2A	#N/A	1.91051	#N/A	#N/A	5.67971	2.80147	3.5624	#N/A	1.98532	3.16068	#N/A	#N/A	#N/A	1.30948	2.56367	2.11729	3.77427	1.78065	3.60951	#N/A	12	ENSG00000146066	HIGD2A	protein_coding	HIG1 hypoxia inducible domain family member 2A [Source:HGNC Symbol;Acc:HGNC:28311]
#233478	2.48131	#N/A	2.21935	#N/A	#N/A	#N/A	#N/A	#N/A	#N/A	1.44874	2.46776	1.66156	1.76106	1.41466	2.04089	2.4829	1.30614	1.49503	4.93736	#N/A	12	ENSG00000233478		lncRNA	novel transcript
#286865	2.42145	1.26702	4.13488	4.71025	#N/A	#N/A	#N/A	#N/A	#N/A	3.91948	3.38579	3.27221	4.1287	#N/A	5.20413	4.69508	2.58574	#N/A	1.4264	#N/A	12	ENSG00000286865		lncRNA	novel transcript, antisense to TSHZ2
PLXNA4	3.04551	1.28865	8.40302	4.14136	#N/A	#N/A	#N/A	#N/A	1.2578	3.11043	3.58376	2.17715	3.15867	2.68	2.73571	#N/A	#N/A	#N/A	6.52245	#N/A	12	ENSG00000221866	PLXNA4	protein_coding	plexin A4 [Source:HGNC Symbol;Acc:HGNC:9102]
TNFAIP8L2	1.34427	1.63402	#N/A	#N/A	4.77594	4.23592	4.04124	#N/A	2.98077	4.10819	#N/A	#N/A	#N/A	#N/A	2.78909	1.522	3.32456	1.3077	1.22999	#N/A	12	ENSG00000163154	TNFAIP8L2	protein_coding	TNF alpha induced protein 8 like 2 [Source:HGNC Symbol;Acc:HGNC:26277]
DDT#099977	#N/A	3.32245	#N/A	#N/A	5.85952	3.92013	5.73207	#N/A	2.97303	4.92419	#N/A	#N/A	#N/A	1.21593	2.57761	2.35435	4.47824	1.2427	3.38907	#N/A	12	ENSG00000099977	DDT	protein_coding	D-dopachrome tautomerase [Source:HGNC Symbol;Acc:HGNC:2732]
#249684	1.21156	1.39424	4.00874	2.77708	#N/A	#N/A	#N/A	#N/A	#N/A	1.6813	2.00815	1.62174	4.96697	2.47568	#N/A	2.70811	1.33034	#N/A	1.63476	#N/A	12	ENSG00000249684		lncRNA	novel transcript, antisense to PROP1
NR1D1	2.70251	1.79535	2.20395	#N/A	#N/A	#N/A	1.20997	#N/A	#N/A	1.77279	1.33958	#N/A	1.92369	1.84864	#N/A	2.89473	2.6857	2.39596	2.13986	#N/A	12	ENSG00000126368	NR1D1	protein_coding	nuclear receptor subfamily 1 group D member 1 [Source:HGNC Symbol;Acc:HGNC:7962]
EIF3K#178982	#N/A	1.59287	#N/A	#N/A	3.22963	2.30843	3.99061	#N/A	1.88567	2.28091	#N/A	#N/A	#N/A	1.26714	1.40976	1.7362	3.09572	1.19866	8.04739	#N/A	12	ENSG00000178982	EIF3K	protein_coding	eukaryotic translation initiation factor 3 subunit K [Source:HGNC Symbol;Acc:HGNC:24656]
MID1IP1	1.19759	#N/A	#N/A	#N/A	4.13647	3.17914	6.31574	#N/A	2.13709	4.834	1.55818	#N/A	#N/A	2.63942	1.47355	4.50178	#N/A	1.44864	3.73186	#N/A	12	ENSG00000165175	MID1IP1	protein_coding	MID1 interacting protein 1 [Source:HGNC Symbol;Acc:HGNC:20715]
TXK	3.09493	1.27292	4.68774	4.23142	#N/A	#N/A	#N/A	#N/A	1.27096	1.73668	1.9515	1.1849	2.9834	#N/A	#N/A	#N/A	2.80405	2.33648	10.6155	#N/A	12	ENSG00000074966	TXK	protein_coding	TXK tyrosine kinase [Source:HGNC Symbol;Acc:HGNC:12434]
#287975	#N/A	1.9295	5.1018	3.28802	#N/A	#N/A	#N/A	#N/A	1.18	2.3825	2.95903	1.86857	4.52036	2.7058	#N/A	2.46275	1.42421	#N/A	2.05527	#N/A	12	ENSG00000287975		lncRNA	novel transcript
CCL5#271503	3.87837	3.30721	6.95448	5.34299	2.16199	3.17471	6.41556	#N/A	1.17645	#N/A	#N/A	#N/A	4.54124	#N/A	#N/A	#N/A	4.68442	2.43361	#N/A	4.86118	12	ENSG00000271503	CCL5	protein_coding	C-C motif chemokine ligand 5 [Source:HGNC Symbol;Acc:HGNC:10632]
COX14	#N/A	3.67128	#N/A	#N/A	5.69075	3.98573	5.78964	#N/A	2.96636	4.7037	#N/A	#N/A	#N/A	1.16628	2.40028	2.46546	4.34313	2.15462	1.76665	#N/A	12	ENSG00000178449	COX14	protein_coding	cytochrome c oxidase assembly factor COX14 [Source:HGNC Symbol;Acc:HGNC:28216]
LINC01036	1.76207	1.58319	3.96689	3.17981	#N/A	#N/A	#N/A	#N/A	#N/A	1.16044	1.49388	1.44989	1.61599	#N/A	#N/A	1.48698	1.70704	1.6896	7.55507	#N/A	12	ENSG00000230426	LINC01036	lncRNA	long intergenic non-protein coding RNA 1036 [Source:HGNC Symbol;Acc:HGNC:49024]
SH3BGRL3	#N/A	2.41888	#N/A	#N/A	10.5323	5.36834	9.88702	#N/A	3.44653	3.8612	#N/A	#N/A	#N/A	1.14894	2.22878	1.3985	6.52897	3.62477	#N/A	7.3795	12	ENSG00000142669	SH3BGRL3	protein_coding	SH3 domain binding glutamate rich protein like 3 [Source:HGNC Symbol;Acc:HGNC:15568]
LINC00891	2.92465	1.95624	4.87584	4.36875	#N/A	#N/A	#N/A	#N/A	#N/A	3.01612	3.1784	1.55226	3.32753	#N/A	1.96264	1.14626	3.36386	#N/A	1.13814	#N/A	12	ENSG00000281852	LINC00891	lncRNA	long intergenic non-protein coding RNA 891 [Source:HGNC Symbol;Acc:HGNC:48577]
DTX1	#N/A	1.41588	4.05886	4.18194	#N/A	#N/A	#N/A	#N/A	1.09439	2.17179	2.79695	1.54634	7.20758	1.45848	#N/A	2.12232	2.05818	#N/A	2.6978	#N/A	12	ENSG00000135144	DTX1	protein_coding	deltex E3 ubiquitin ligase 1 [Source:HGNC Symbol;Acc:HGNC:3060]
#269802	2.70238	1.59844	5.12151	4.07984	#N/A	#N/A	#N/A	#N/A	#N/A	1.77168	1.84853	1.09319	3.14308	#N/A	#N/A	3.67264	2.30266	2.22927	4.07841	#N/A	12	ENSG00000269802		lncRNA	novel transcript, antisense to CLPP
#267042	#N/A	1.76179	4.7324	3.39799	#N/A	#N/A	1.07639	#N/A	#N/A	2.53926	2.23382	1.63404	2.51076	1.62183	5.88152	2.70385	#N/A	#N/A	3.25484	#N/A	12	ENSG00000267042		lncRNA	novel transcript, antisense to CCR10
ATP5MK	#N/A	3.20616	#N/A	#N/A	4.604	3.41576	4.62886	#N/A	2.34758	2.98743	#N/A	#N/A	#N/A	1.05984	1.80379	1.74209	2.69346	1.32142	2.58454	#N/A	12	ENSG00000173915	ATP5MK	protein_coding	ATP synthase membrane subunit k [Source:HGNC Symbol;Acc:HGNC:30889]
ATP5F1E	#N/A	3.44978	#N/A	#N/A	7.91897	6.06804	8.5485	#N/A	4.30872	6.02113	#N/A	#N/A	#N/A	1.04505	2.89601	1.99741	5.87263	1.51467	1.0996	#N/A	12	ENSG00000124172	ATP5F1E	protein_coding	ATP synthase F1 subunit epsilon [Source:HGNC Symbol;Acc:HGNC:838]
ZNF524	1.13859	1.86411	#N/A	#N/A	3.19609	2.51093	4.38977	#N/A	1.68322	3.29362	#N/A	#N/A	#N/A	#N/A	1.03708	2.45782	3.60057	1.49105	2.34069	#N/A	12	ENSG00000171443	ZNF524	protein_coding	zinc finger protein 524 [Source:HGNC Symbol;Acc:HGNC:28322]
CDH4#179242	2.76615	1.52327	6.65327	3.91462	#N/A	#N/A	#N/A	#N/A	#N/A	2.44105	2.60226	2.07044	4.40532	#N/A	#N/A	1.02758	2.04696	1.23479	3.71646	#N/A	12	ENSG00000179242	CDH4	protein_coding	cadherin 4 [Source:HGNC Symbol;Acc:HGNC:1763]
MSRB2	1.70327	#N/A	#N/A	#N/A	1.62311	1.23286	1.01925	#N/A	1.75042	1.87352	#N/A	#N/A	#N/A	1.78252	1.44279	1.24418	1.48628	3.31512	3.7014	#N/A	12	ENSG00000148450	MSRB2	protein_coding	methionine sulfoxide reductase B2 [Source:HGNC Symbol;Acc:HGNC:17061]
TMEM102#181284	#N/A	3.10677	#N/A	#N/A	2.97834	1.62272	3.83913	#N/A	1.73139	1.1765	#N/A	#N/A	#N/A	1.21791	1.01147	1.26528	4.22484	1.13556	1.20042	#N/A	12	ENSG00000181284	TMEM102	protein_coding	transmembrane protein 102 [Source:HGNC Symbol;Acc:HGNC:26722]
TRAPPC1	#N/A	2.855	#N/A	#N/A	5.70516	3.39924	4.61764	#N/A	2.25029	2.96057	#N/A	#N/A	#N/A	0.986872	1.99973	1.69327	3.67176	3.25051	#N/A	2.79079	12	ENSG00000170043	TRAPPC1	protein_coding	trafficking protein particle complex subunit 1 [Source:HGNC Symbol;Acc:HGNC:19894]
GZMA	4.07941	3.73366	7.87165	4.84397	2.04227	3.30553	6.88639	#N/A	0.975878	#N/A	#N/A	#N/A	3.93569	#N/A	#N/A	#N/A	#N/A	2.07308	6.0938	3.59585	12	ENSG00000145649	GZMA	protein_coding	granzyme A [Source:HGNC Symbol;Acc:HGNC:4708]
UCP2	#N/A	1.05074	#N/A	#N/A	1.72395	1.24513	1.57505	#N/A	0.965466	1.68064	#N/A	#N/A	#N/A	#N/A	1.54057	1.10542	1.29008	1.264	2.16523	2.40861	12	ENSG00000175567	UCP2	protein_coding	uncoupling protein 2 [Source:HGNC Symbol;Acc:HGNC:12518]
FAM184A	2.69215	1.49195	4.805	3.44885	#N/A	#N/A	#N/A	#N/A	#N/A	1.90939	1.87262	2.34703	3.6578	#N/A	#N/A	2.55948	1.16303	0.955292	5.00751	#N/A	12	ENSG00000111879	FAM184A	protein_coding	family with sequence similarity 184 member A [Source:HGNC Symbol;Acc:HGNC:20991]
MIAT	1.29109	1.44953	4.97235	3.59126	#N/A	#N/A	2.12314	#N/A	#N/A	#N/A	#N/A	#N/A	3.80805	1.23616	0.953904	#N/A	2.48395	1.12272	8.16566	1.85594	12	ENSG00000225783	MIAT	lncRNA	myocardial infarction associated transcript [Source:HGNC Symbol;Acc:HGNC:33425]
GRB10	3.58249	#N/A	#N/A	#N/A	#N/A	#N/A	#N/A	#N/A	0.959776	3.67508	4.88809	1.29123	0.948669	3.83426	1.40451	4.3713	1.5239	3.12859	4.85092	#N/A	12	ENSG00000106070	GRB10	protein_coding	growth factor receptor bound protein 10 [Source:HGNC Symbol;Acc:HGNC:4564]
CNTNAP1	#N/A	#N/A	2.11435	1.78239	0.936712	#N/A	1.24241	#N/A	#N/A	1.18839	1.7949	1.02417	1.50114	1.50933	1.43001	1.57659	#N/A	#N/A	4.09322	#N/A	12	ENSG00000108797	CNTNAP1	protein_coding	contactin associated protein 1 [Source:HGNC Symbol;Acc:HGNC:8011]
RRAGA	#N/A	3.20777	#N/A	#N/A	2.64158	1.76978	2.97693	#N/A	0.935324	2.26683	#N/A	#N/A	#N/A	0.943609	1.4427	1.11961	4.40066	1.01074	3.59724	#N/A	12	ENSG00000155876	RRAGA	protein_coding	Ras related GTP binding A [Source:HGNC Symbol;Acc:HGNC:16963]
VKORC1	0.989491	1.77028	#N/A	1.10853	1.63754	1.10591	1.45958	#N/A	0.931007	0.955422	#N/A	#N/A	#N/A	#N/A	#N/A	1.05842	1.80244	1.0569	1.15998	#N/A	12	ENSG00000167397	VKORC1	protein_coding	vitamin K epoxide reductase complex subunit 1 [Source:HGNC Symbol;Acc:HGNC:23663]
NEXMIF	#N/A	1.49172	3.60583	2.44527	#N/A	#N/A	#N/A	#N/A	1.05388	1.41741	1.8508	0.930162	2.52755	1.9426	2.27366	2.32829	#N/A	#N/A	4.73921	#N/A	12	ENSG00000050030	NEXMIF	protein_coding	neurite extension and migration factor [Source:HGNC Symbol;Acc:HGNC:29433]
CITED4	4.0514	1.21134	#N/A	1.73506	#N/A	#N/A	#N/A	#N/A	1.72397	2.46816	1.65989	#N/A	#N/A	2.51136	0.91474	4.13257	3.48487	2.36703	1.92775	#N/A	12	ENSG00000179862	CITED4	protein_coding	Cbp/p300 interacting transactivator with Glu/Asp rich carboxy-terminal domain 4 [Source:HGNC Symbol;Acc:HGNC:18696]
SLC25A5	#N/A	1.63463	#N/A	#N/A	4.40226	4.31128	6.32609	#N/A	2.0714	3.34693	#N/A	#N/A	#N/A	#N/A	1.64307	0.979723	3.58379	0.912065	3.5208	3.79956	12	ENSG00000005022	SLC25A5	protein_coding	solute carrier family 25 member 5 [Source:HGNC Symbol;Acc:HGNC:10991]
ATP5ME	#N/A	1.42415	#N/A	#N/A	3.06956	2.32657	2.99485	#N/A	1.97919	2.53111	#N/A	#N/A	#N/A	1.26524	1.6488	1.30549	2.72392	0.91177	5.57537	#N/A	12	ENSG00000169020	ATP5ME	protein_coding	ATP synthase membrane subunit e [Source:HGNC Symbol;Acc:HGNC:846]
NDUFS5	1.13147	2.62978	#N/A	#N/A	5.90449	3.44417	4.92893	#N/A	2.40275	4.47293	#N/A	#N/A	#N/A	1.15925	2.78613	2.27793	4.25061	0.908928	#N/A	#N/A	12	ENSG00000168653	NDUFS5	protein_coding	NADH:ubiquinone oxidoreductase subunit S5 [Source:HGNC Symbol;Acc:HGNC:7712]
GPX4	#N/A	1.24157	#N/A	#N/A	3.51763	2.0521	2.17817	#N/A	1.95952	3.77836	0.902425	#N/A	#N/A	1.32998	2.06973	2.40116	3.04068	2.95347	#N/A	#N/A	12	ENSG00000167468	GPX4	protein_coding	glutathione peroxidase 4 [Source:HGNC Symbol;Acc:HGNC:4556]
PRR13	#N/A	0.990559	#N/A	#N/A	2.03567	1.18122	2.21269	#N/A	0.947338	1.39453	#N/A	#N/A	#N/A	1.21094	1.56616	0.899609	1.89783	2.04136	5.01426	#N/A	12	ENSG00000205352	PRR13	protein_coding	proline rich 13 [Source:HGNC Symbol;Acc:HGNC:24528]
PTMA	#N/A	0.894976	#N/A	#N/A	2.08428	1.85095	2.27043	#N/A	1.7112	2.24353	#N/A	#N/A	#N/A	#N/A	1.22144	1.19306	1.6033	1.00396	1.07736	1.99028	12	ENSG00000187514	PTMA	protein_coding	prothymosin alpha [Source:HGNC Symbol;Acc:HGNC:9623]
DDX28	1.00734	2.76438	#N/A	#N/A	2.92485	2.10805	2.32612	#N/A	1.4678	1.63602	#N/A	#N/A	0.894156	#N/A	0.998125	0.880557	1.50068	#N/A	2.81737	#N/A	12	ENSG00000182810	DDX28	protein_coding	DEAD-box helicase 28 [Source:HGNC Symbol;Acc:HGNC:17330]
MRPL17	0.930961	2.40163	#N/A	#N/A	2.22787	1.47524	1.26934	#N/A	1.10851	2.01842	#N/A	#N/A	#N/A	1.58021	0.880268	1.22806	2.17564	#N/A	2.18774	#N/A	12	ENSG00000158042	MRPL17	protein_coding	mitochondrial ribosomal protein L17 [Source:HGNC Symbol;Acc:HGNC:14053]
#267924	1.00099	1.63663	7.83132	4.03913	#N/A	#N/A	#N/A	#N/A	#N/A	0.867495	1.59122	1.30194	3.12508	#N/A	#N/A	1.27447	1.31308	1.37892	1.80321	#N/A	12	ENSG00000267924		lncRNA	novel transcript
NCR3#204475	#N/A	2.31742	5.73811	3.77612	1.7871	3.08124	4.52295	#N/A	1.29906	#N/A	#N/A	#N/A	4.22873	#N/A	#N/A	#N/A	2.60195	1.89988	3.13152	0.864425	12	ENSG00000204475	NCR3	protein_coding	natural cytotoxicity triggering receptor 3 [Source:HGNC Symbol;Acc:HGNC:19077]
DMTN	3.73079	2.30407	5.33685	4.47993	#N/A	#N/A	0.859902	#N/A	#N/A	1.17518	0.920474	#N/A	4.26076	1.73125	#N/A	2.28726	1.99588	3.48597	#N/A	#N/A	12	ENSG00000158856	DMTN	protein_coding	dematin actin binding protein [Source:HGNC Symbol;Acc:HGNC:3382]
ATP5PF	#N/A	2.96544	#N/A	#N/A	3.39907	3.22016	3.63647	#N/A	3.05911	2.58379	#N/A	#N/A	#N/A	0.965969	2.55275	1.39509	2.6353	0.858277	1.35098	#N/A	12	ENSG00000154723	ATP5PF	protein_coding	ATP synthase peripheral stalk subunit F6 [Source:HGNC Symbol;Acc:HGNC:847]
FSIP2-AS1	#N/A	0.857192	5.74834	4.58929	#N/A	#N/A	#N/A	#N/A	1.1872	2.30532	1.69386	2.7357	2.05755	2.14442	1.89992	1.52382	#N/A	#N/A	2.43605	#N/A	12	ENSG00000231646	FSIP2-AS1	lncRNA	FSIP2 antisense RNA 1 [Source:HGNC Symbol;Acc:HGNC:40978]
ATP6AP1	1.35721	#N/A	#N/A	#N/A	3.18935	2.67749	4.05613	#N/A	2.02916	1.89913	#N/A	#N/A	#N/A	1.34637	0.97371	0.84429	2.99195	1.14299	3.49243	#N/A	12	ENSG00000071553	ATP6AP1	protein_coding	ATPase H+ transporting accessory protein 1 [Source:HGNC Symbol;Acc:HGNC:868]
UBL5	#N/A	3.48844	#N/A	#N/A	4.83945	3.24707	5.0341	#N/A	2.33797	3.13087	#N/A	#N/A	#N/A	0.838902	1.67648	1.53278	4.79466	1.56439	1.17375	#N/A	12	ENSG00000198258	UBL5	protein_coding	ubiquitin like 5 [Source:HGNC Symbol;Acc:HGNC:13736]
ARHGEF35-AS1	#N/A	2.23634	5.52863	3.69745	#N/A	#N/A	#N/A	#N/A	#N/A	0.896297	1.05416	0.825225	3.19355	#N/A	1.75082	3.01733	1.86276	#N/A	5.92636	1.56192	12	ENSG00000244198	ARHGEF35-AS1	lncRNA	ARHGEF35 antisense RNA 1 [Source:HGNC Symbol;Acc:HGNC:41292]
F2RL1	3.85021	1.4384	#N/A	2.46049	#N/A	#N/A	0.823665	#N/A	1.98473	4.37496	3.37711	1.99886	1.8822	#N/A	1.07468	5.37879	2.4442	#N/A	#N/A	#N/A	12	ENSG00000164251	F2RL1	protein_coding	F2R like trypsin receptor 1 [Source:HGNC Symbol;Acc:HGNC:3538]
GCHFR	1.35241	1.96252	#N/A	2.16038	#N/A	0.880574	1.56662	#N/A	1.2967	1.97494	#N/A	#N/A	1.18642	#N/A	#N/A	0.820083	2.07985	1.51757	1.55198	#N/A	12	ENSG00000137880	GCHFR	protein_coding	GTP cyclohydrolase I feedback regulator [Source:HGNC Symbol;Acc:HGNC:4194]
TMEM141	0.817424	3.02866	#N/A	#N/A	3.95084	2.86889	3.66322	#N/A	2.36759	3.1751	#N/A	#N/A	#N/A	#N/A	1.23624	1.13735	3.01423	1.22854	2.7897	#N/A	12	ENSG00000244187	TMEM141	protein_coding	transmembrane protein 141 [Source:HGNC Symbol;Acc:HGNC:28211]
NDUFC2	0.805788	3.30535	#N/A	#N/A	3.74423	3.28817	5.81994	#N/A	2.17253	2.54747	#N/A	#N/A	#N/A	#N/A	1.4592	1.11872	3.39398	0.840481	2.7165	#N/A	12	ENSG00000151366	NDUFC2	protein_coding	NADH:ubiquinone oxidoreductase subunit C2 [Source:HGNC Symbol;Acc:HGNC:7706]
PSMB8#204264	#N/A	2.19592	#N/A	#N/A	2.12482	1.47314	2.23615	#N/A	0.971793	1.06224	#N/A	#N/A	#N/A	#N/A	1.03417	0.804941	4.06822	1.38792	2.64058	2.8007	12	ENSG00000204264	PSMB8	protein_coding	proteasome 20S subunit beta 8 [Source:HGNC Symbol;Acc:HGNC:9545]
PLEKHH2	1.682	1.79397	5.72609	3.81146	#N/A	#N/A	#N/A	#N/A	0.790618	1.40738	2.16037	#N/A	6.21701	#N/A	#N/A	3.14827	2.7853	1.35346	2.66237	#N/A	12	ENSG00000152527	PLEKHH2	protein_coding	pleckstrin homology, MyTH4 and FERM domain containing H2 [Source:HGNC Symbol;Acc:HGNC:30506]
CDON	2.95203	1.18327	7.3754	4.5229	#N/A	#N/A	#N/A	#N/A	#N/A	1.4078	2.28123	0.786182	2.32151	#N/A	1.82292	3.17169	#N/A	0.906885	1.13586	#N/A	12	ENSG00000064309	CDON	protein_coding	cell adhesion associated, oncogene regulated [Source:HGNC Symbol;Acc:HGNC:17104]
COX6B1	#N/A	3.80106	#N/A	#N/A	4.86375	4.69426	6.52324	#N/A	3.04547	4.13792	#N/A	#N/A	#N/A	0.784615	2.17922	1.811	4.60439	1.38176	1.46229	#N/A	12	ENSG00000126267	COX6B1	protein_coding	cytochrome c oxidase subunit 6B1 [Source:HGNC Symbol;Acc:HGNC:2280]
SIRPG-AS1	3.29889	1.04944	4.38132	3.93376	#N/A	#N/A	#N/A	#N/A	#N/A	1.14125	1.35426	2.05868	4.06659	#N/A	#N/A	4.54985	1.40108	0.783968	0.973563	#N/A	12	ENSG00000237914	SIRPG-AS1	lncRNA	SIRPG antisense RNA 1 [Source:HGNC Symbol;Acc:HGNC:51229]
TBC1D8B	#N/A	0.958134	0.775567	1.49875	#N/A	#N/A	#N/A	#N/A	1.31172	1.59321	1.88412	1.39932	1.38163	1.77746	#N/A	2.76762	#N/A	1.18033	1.57757	#N/A	12	ENSG00000133138	TBC1D8B	protein_coding	TBC1 domain family member 8B [Source:HGNC Symbol;Acc:HGNC:24715]
NTN4	5.17008	1.43472	4.23448	3.7109	#N/A	#N/A	#N/A	#N/A	#N/A	1.34045	0.775097	#N/A	2.25648	3.02494	#N/A	1.91833	1.93611	1.2147	1.62734	#N/A	12	ENSG00000074527	NTN4	protein_coding	netrin 4 [Source:HGNC Symbol;Acc:HGNC:13658]
RNF26	1.0732	2.84864	#N/A	0.773174	1.27457	2.98036	3.49986	#N/A	2.13539	1.87753	#N/A	#N/A	#N/A	#N/A	1.13305	1.14448	2.618	#N/A	1.4005	#N/A	12	ENSG00000173456	RNF26	protein_coding	ring finger protein 26 [Source:HGNC Symbol;Acc:HGNC:14646]
S1PR1-DT	2.31131	3.07267	5.22226	6.51532	#N/A	#N/A	#N/A	#N/A	#N/A	2.22788	1.62584	0.772897	3.71892	#N/A	#N/A	4.14087	1.78243	1.66357	2.81634	#N/A	12	ENSG00000225938	S1PR1-DT	lncRNA	S1PR1 divergent transcript [Source:HGNC Symbol;Acc:HGNC:55842]
GRPEL2	1.85022	1.73529	2.44747	1.52004	#N/A	#N/A	#N/A	#N/A	#N/A	1.03592	1.39083	0.77082	2.16084	#N/A	1.2983	1.47254	1.83099	#N/A	4.02973	#N/A	12	ENSG00000164284	GRPEL2	protein_coding	GrpE like 2, mitochondrial [Source:HGNC Symbol;Acc:HGNC:21060]
THBS4	0.767679	0.827969	2.70156	3.60933	#N/A	#N/A	#N/A	#N/A	#N/A	1.02429	1.46342	1.04143	1.67817	#N/A	1.18984	1.90469	1.75089	#N/A	4.20834	#N/A	12	ENSG00000113296	THBS4	protein_coding	thrombospondin 4 [Source:HGNC Symbol;Acc:HGNC:11788]
IL24	#N/A	1.38734	4.11023	3.59771	#N/A	#N/A	#N/A	#N/A	#N/A	0.936971	0.763716	1.31661	3.10536	#N/A	1.1472	0.994409	1.69357	2.13604	3.89127	#N/A	12	ENSG00000162892	IL24	protein_coding	interleukin 24 [Source:HGNC Symbol;Acc:HGNC:11346]
LNCRNA-IUR	#N/A	0.78835	3.26915	0.761607	#N/A	#N/A	#N/A	#N/A	#N/A	1.16056	1.45744	1.52711	1.41797	#N/A	1.6731	1.98639	1.5931	2.20376	5.58608	#N/A	12	ENSG00000245552	LNCRNA-IUR	lncRNA	lncRNA imatinib upregulated [Source:HGNC Symbol;Acc:HGNC:55755]
CIB1	#N/A	1.8309	#N/A	#N/A	1.25446	1.3459	1.84948	#N/A	1.41873	1.34125	#N/A	#N/A	#N/A	0.761318	0.903607	1.17916	4.02578	1.96444	4.82232	#N/A	12	ENSG00000185043	CIB1	protein_coding	calcium and integrin binding 1 [Source:HGNC Symbol;Acc:HGNC:16920]
CYSLTR2	3.41231	#N/A	#N/A	#N/A	0.957222	#N/A	0.813558	#N/A	#N/A	1.5917	2.14766	1.71636	#N/A	2.12469	1.7553	0.760712	2.42068	1.77922	5.89816	#N/A	12	ENSG00000152207	CYSLTR2	protein_coding	cysteinyl leukotriene receptor 2 [Source:HGNC Symbol;Acc:HGNC:18274]
ANXA1	4.76158	#N/A	#N/A	#N/A	2.19707	0.88092	3.09659	#N/A	0.76	1.8132	#N/A	#N/A	#N/A	1.2809	1.23802	2.177	2.737	3.71495	4.47126	#N/A	12	ENSG00000135046	ANXA1	protein_coding	annexin A1 [Source:HGNC Symbol;Acc:HGNC:533]
CHD7	#N/A	1.03841	2.70117	1.10678	#N/A	#N/A	#N/A	#N/A	0.753187	1.10163	1.36959	1.28453	2.45316	1.47486	#N/A	0.761801	1.90055	#N/A	8.62039	#N/A	12	ENSG00000171316	CHD7	protein_coding	chromodomain helicase DNA binding protein 7 [Source:HGNC Symbol;Acc:HGNC:20626]
METAP1D	#N/A	0.951562	2.14897	2.19106	#N/A	#N/A	#N/A	#N/A	0.832833	0.752426	1.14955	0.843147	1.71878	0.805602	#N/A	1.28006	2.08683	#N/A	6.05521	#N/A	12	ENSG00000172878	METAP1D	protein_coding	methionyl aminopeptidase type 1D, mitochondrial [Source:HGNC Symbol;Acc:HGNC:32583]
EIF3I	#N/A	0.836595	#N/A	#N/A	1.27101	1.41384	2.49217	#N/A	1.05725	1.16951	#N/A	#N/A	#N/A	0.75649	0.749536	0.800273	1.83872	0.929592	6.11003	#N/A	12	ENSG00000084623	EIF3I	protein_coding	eukaryotic translation initiation factor 3 subunit I [Source:HGNC Symbol;Acc:HGNC:3272]
HSD17B8#204228	1.29609	2.33224	2.92544	1.53145	0.820415	0.747851	#N/A	#N/A	1.48092	1.72979	#N/A	#N/A	1.49952	#N/A	#N/A	2.12383	2.24405	#N/A	3.02577	#N/A	12	ENSG00000204228	HSD17B8	protein_coding	hydroxysteroid 17-beta dehydrogenase 8 [Source:HGNC Symbol;Acc:HGNC:3554]
CABYR	1.81774	0.811772	2.36659	2.82387	#N/A	#N/A	0.74707	#N/A	#N/A	0.866808	1.70202	1.11254	#N/A	1.69662	#N/A	1.79663	#N/A	1.57704	1.33481	#N/A	12	ENSG00000154040	CABYR	protein_coding	calcium binding tyrosine phosphorylation regulated [Source:HGNC Symbol;Acc:HGNC:15569]
LRATD2	3.36396	2.29711	4.55564	5.029	#N/A	#N/A	0.745656	#N/A	#N/A	1.2679	0.797073	#N/A	2.69056	#N/A	#N/A	1.82185	1.96925	3.3512	3.14169	#N/A	12	ENSG00000168672	LRATD2	protein_coding	LRAT domain containing 2 [Source:HGNC Symbol;Acc:HGNC:24166]
FMC1	#N/A	2.63772	#N/A	0.738954	2.26606	2.93178	3.74349	#N/A	2.11603	3.14906	#N/A	#N/A	#N/A	#N/A	1.50872	1.50058	1.24397	1.15358	2.22141	#N/A	12	ENSG00000164898	FMC1	protein_coding	formation of mitochondrial complex V assembly factor 1 homolog [Source:HGNC Symbol;Acc:HGNC:26946]
COX6C	0.738478	4.03212	#N/A	#N/A	4.97236	3.87455	5.55121	#N/A	2.89355	4.50189	#N/A	#N/A	#N/A	#N/A	2.73968	2.02971	4.27158	0.875784	3.77248	#N/A	12	ENSG00000164919	COX6C	protein_coding	cytochrome c oxidase subunit 6C [Source:HGNC Symbol;Acc:HGNC:2285]
RPL34-DT	1.07196	0.738361	2.87633	2.32723	#N/A	#N/A	#N/A	#N/A	#N/A	0.833807	1.16815	1.05221	1.48185	#N/A	#N/A	1.43168	1.57406	1.10239	6.44902	#N/A	12	ENSG00000234492	RPL34-DT	lncRNA	RPL34 divergent transcript [Source:HGNC Symbol;Acc:HGNC:26749]
COX7A2	#N/A	2.52112	#N/A	#N/A	2.87514	1.57972	2.25189	#N/A	1.1633	1.83417	#N/A	#N/A	#N/A	0.732663	1.60526	1.71066	2.74844	0.742781	2.87971	#N/A	12	ENSG00000112695	COX7A2	protein_coding	cytochrome c oxidase subunit 7A2 [Source:HGNC Symbol;Acc:HGNC:2288]
ADORA2A	0.732493	#N/A	1.26983	0.74253	#N/A	0.94127	1.26186	#N/A	0.885446	1.5538	#N/A	#N/A	2.47832	0.990567	#N/A	2.57392	2.77238	#N/A	1.25843	#N/A	12	ENSG00000128271	ADORA2A	protein_coding	adenosine A2a receptor [Source:HGNC Symbol;Acc:HGNC:263]
ATP5F1D	#N/A	2.26283	#N/A	#N/A	3.45225	2.18613	3.56701	#N/A	2.04898	2.11634	#N/A	#N/A	#N/A	0.987475	1.46191	1.28438	3.74014	0.730878	1.96479	#N/A	12	ENSG00000099624	ATP5F1D	protein_coding	ATP synthase F1 subunit delta [Source:HGNC Symbol;Acc:HGNC:837]
#271109	0.983178	2.05999	5.21237	4.48343	#N/A	#N/A	#N/A	#N/A	#N/A	0.726093	0.748185	#N/A	3.78748	#N/A	0.821821	0.786962	2.18456	2.38291	4.91593	#N/A	12	ENSG00000271109		lncRNA	novel transcript
#227705	1.8846	1.43703	4.56233	3.82396	#N/A	#N/A	#N/A	#N/A	#N/A	3.81249	4.0639	1.69266	4.10795	#N/A	4.29867	4.94501	2.85612	#N/A	0.723813	#N/A	12	ENSG00000227705		lncRNA	novel transcript, antisense to TSHZ2
ATP5MC1	#N/A	1.50688	#N/A	0.721762	1.64602	1.18802	0.763856	#N/A	1.48919	1.45503	#N/A	#N/A	#N/A	0.835886	1.12821	1.01631	1.15847	#N/A	5.93058	#N/A	12	ENSG00000159199	ATP5MC1	protein_coding	ATP synthase membrane subunit c locus 1 [Source:HGNC Symbol;Acc:HGNC:841]
TMSB4X	#N/A	3.88235	#N/A	#N/A	6.98525	5.07723	7.90819	#N/A	3.68325	4.88554	#N/A	#N/A	#N/A	0.718953	3.26101	1.90622	6.85346	2.88128	#N/A	6.21898	12	ENSG00000205542	TMSB4X	protein_coding	thymosin beta 4 X-linked [Source:HGNC Symbol;Acc:HGNC:11881]
ACTB	0.71853	1.81453	#N/A	#N/A	4.25582	3.87296	6.20553	#N/A	2.55833	2.71769	#N/A	#N/A	#N/A	#N/A	1.87769	0.958603	4.56293	2.28015	#N/A	4.90389	12	ENSG00000075624	ACTB	protein_coding	actin beta [Source:HGNC Symbol;Acc:HGNC:132]
#288075	0.741328	#N/A	0.845598	0.707118	#N/A	#N/A	#N/A	#N/A	#N/A	1.06156	1.66642	1.50497	1.10658	1.03223	0.839252	1.62979	#N/A	2.49045	3.60382	#N/A	12	ENSG00000288075		lncRNA	novel transcript
PSME2#100911	0.702388	1.19859	#N/A	#N/A	1.89191	1.56135	2.1907	#N/A	1.44207	1.53103	#N/A	#N/A	#N/A	#N/A	1.14648	0.821727	2.49193	#N/A	3.98298	2.0819	12	ENSG00000100911	PSME2	protein_coding	proteasome activator subunit 2 [Source:HGNC Symbol;Acc:HGNC:9569]
OST4	0.701967	6.469	#N/A	#N/A	10.2757	4.99331	7.04958	#N/A	3.75508	5.41995	#N/A	#N/A	#N/A	1.72788	2.39492	2.74371	5.75002	1.45814	#N/A	#N/A	12	ENSG00000228474	OST4	protein_coding	oligosaccharyltransferase complex subunit 4, non-catalytic [Source:HGNC Symbol;Acc:HGNC:32483]
SMPD1	2.09189	1.50206	0.695808	2.71751	0.832475	1.1422	#N/A	#N/A	1.13123	0.957707	#N/A	#N/A	1.79113	#N/A	#N/A	#N/A	2.48933	1.73837	2.07173	#N/A	12	ENSG00000166311	SMPD1	protein_coding	sphingomyelin phosphodiesterase 1 [Source:HGNC Symbol;Acc:HGNC:11120]
GPR82	0.84315	1.36987	2.86235	2.07072	#N/A	#N/A	#N/A	#N/A	#N/A	0.695199	0.871769	1.17782	1.22396	#N/A	#N/A	1.64997	1.65305	0.69607	5.15572	#N/A	12	ENSG00000171657	GPR82	protein_coding	G protein-coupled receptor 82 [Source:HGNC Symbol;Acc:HGNC:4533]
ZSCAN18	#N/A	0.970038	2.64367	2.38093	#N/A	#N/A	#N/A	#N/A	0.840096	1.6606	2.01007	1.21444	0.694672	1.30186	#N/A	#N/A	1.72161	2.03873	4.00084	#N/A	12	ENSG00000121413	ZSCAN18	protein_coding	zinc finger and SCAN domain containing 18 [Source:HGNC Symbol;Acc:HGNC:21037]
PRAF2	0.764455	1.52677	1.18505	1.8466	#N/A	0.821657	0.840964	#N/A	0.694283	0.715989	#N/A	#N/A	2.12668	#N/A	#N/A	#N/A	2.41938	1.08117	1.81176	#N/A	12	ENSG00000243279	PRAF2	protein_coding	PRA1 domain family member 2 [Source:HGNC Symbol;Acc:HGNC:28911]
CFL1	0.686417	1.97647	#N/A	#N/A	4.53749	4.51934	7.63206	#N/A	2.81263	3.1427	#N/A	#N/A	#N/A	#N/A	2.56995	1.00087	4.91201	1.77557	#N/A	4.21448	12	ENSG00000172757	CFL1	protein_coding	cofilin 1 [Source:HGNC Symbol;Acc:HGNC:1874]
MRPL18	#N/A	1.49681	#N/A	#N/A	1.24872	0.940182	0.947832	#N/A	0.993692	1.13962	#N/A	#N/A	#N/A	0.693252	0.781711	0.84954	1.99634	0.684081	1.69687	#N/A	12	ENSG00000112110	MRPL18	protein_coding	mitochondrial ribosomal protein L18 [Source:HGNC Symbol;Acc:HGNC:14477]
GTF2IRD1	1.59342	0.817308	1.41802	1.87389	#N/A	#N/A	#N/A	#N/A	#N/A	1.71	3.52816	1.1124	1.00453	#N/A	0.683293	2.58297	1.60884	#N/A	0.842649	#N/A	12	ENSG00000006704	GTF2IRD1	protein_coding	GTF2I repeat domain containing 1 [Source:HGNC Symbol;Acc:HGNC:4661]
CD320	1.15308	2.38235	5.02034	4.4194	0.842229	0.723842	0.848716	#N/A	0.677554	#N/A	#N/A	#N/A	3.84401	#N/A	#N/A	#N/A	2.31095	0.754299	4.41159	#N/A	12	ENSG00000167775	CD320	protein_coding	CD320 molecule [Source:HGNC Symbol;Acc:HGNC:16692]
PSMB10	0.674198	1.94501	#N/A	#N/A	1.77594	1.78445	2.9579	#N/A	1.17543	0.859474	#N/A	#N/A	#N/A	0.812785	0.995045	#N/A	3.31935	0.880563	5.20291	#N/A	12	ENSG00000205220	PSMB10	protein_coding	proteasome 20S subunit beta 10 [Source:HGNC Symbol;Acc:HGNC:9538]
MAMLD1	1.67188	1.45501	3.87785	4.83612	#N/A	#N/A	2.07438	#N/A	#N/A	#N/A	0.668171	#N/A	2.62459	#N/A	1.40989	2.02691	2.02792	2.25675	4.06088	#N/A	12	ENSG00000013619	MAMLD1	protein_coding	mastermind like domain containing 1 [Source:HGNC Symbol;Acc:HGNC:2568]
SEC61G	0.658308	3.59851	#N/A	#N/A	5.00671	3.53251	5.48908	#N/A	2.52215	3.60079	#N/A	#N/A	#N/A	0.903695	1.28055	1.77	2.21018	#N/A	3.1042	#N/A	12	ENSG00000132432	SEC61G	protein_coding	SEC61 translocon subunit gamma [Source:HGNC Symbol;Acc:HGNC:18277]
SPN	4.46275	1.93386	1.18024	#N/A	1.19742	1.26968	2.5246	#N/A	0.663479	#N/A	#N/A	#N/A	0.869861	#N/A	0.656434	#N/A	2.62222	1.39836	6.36425	#N/A	12	ENSG00000197471	SPN	protein_coding	sialophorin [Source:HGNC Symbol;Acc:HGNC:11249]
CXCR5	#N/A	1.71507	6.80389	4.72473	#N/A	#N/A	#N/A	#N/A	0.671802	#N/A	#N/A	0.954188	4.01275	#N/A	1.47784	0.656236	1.69687	3.49871	4.80357	2.37629	12	ENSG00000160683	CXCR5	protein_coding	C-X-C motif chemokine receptor 5 [Source:HGNC Symbol;Acc:HGNC:1060]
MRPL54	#N/A	0.971919	#N/A	#N/A	1.02688	0.673103	0.664359	#N/A	0.693752	0.753015	#N/A	#N/A	#N/A	0.957073	0.655664	1.03647	0.774787	0.696362	6.34917	#N/A	12	ENSG00000183617	MRPL54	protein_coding	mitochondrial ribosomal protein L54 [Source:HGNC Symbol;Acc:HGNC:16685]
MICU3	#N/A	1.67626	6.27378	3.83298	#N/A	#N/A	#N/A	#N/A	#N/A	2.01214	2.57591	1.77607	3.50597	1.1499	0.745715	#N/A	0.653233	1.90842	6.62264	#N/A	12	ENSG00000155970	MICU3	protein_coding	mitochondrial calcium uptake family member 3 [Source:HGNC Symbol;Acc:HGNC:27820]
VMA21	0.647175	1.11908	#N/A	#N/A	2.14539	1.61358	2.51406	#N/A	1.28919	2.12773	#N/A	#N/A	#N/A	#N/A	2.10238	0.968614	1.32302	1.12341	3.11535	#N/A	12	ENSG00000160131	VMA21	protein_coding	vacuolar ATPase assembly factor VMA21 [Source:HGNC Symbol;Acc:HGNC:22082]
NEDD8#129559	#N/A	0.948715	#N/A	#N/A	0.977256	0.718859	0.841872	#N/A	0.68846	1.0088	#N/A	#N/A	#N/A	0.645513	0.734282	0.715672	1.3788	1.0666	3.22355	#N/A	12	ENSG00000129559	NEDD8	protein_coding	NEDD8 ubiquitin like modifier [Source:HGNC Symbol;Acc:HGNC:7732]
PGRMC1	1.74539	2.05368	#N/A	0.644074	3.60436	1.76415	2.90069	#N/A	1.50545	2.3697	#N/A	#N/A	#N/A	#N/A	1.26884	2.12831	2.41686	2.42553	#N/A	#N/A	12	ENSG00000101856	PGRMC1	protein_coding	progesterone receptor membrane component 1 [Source:HGNC Symbol;Acc:HGNC:16090]
MBOAT4	2.7933	0.736774	2.45793	2.48751	#N/A	#N/A	#N/A	#N/A	#N/A	0.639172	0.9486	1.39894	1.31347	1.08156	#N/A	1.60918	#N/A	1.02863	2.19543	#N/A	12	ENSG00000177669	MBOAT4	protein_coding	membrane bound O-acyltransferase domain containing 4 [Source:HGNC Symbol;Acc:HGNC:32311]
SAMSN1	1.35553	#N/A	#N/A	#N/A	1.11205	#N/A	1.56228	#N/A	#N/A	0.637404	0.748331	0.820706	#N/A	0.789451	1.07468	1.87681	2.35844	0.907917	6.93041	#N/A	12	ENSG00000155307	SAMSN1	protein_coding	SAM domain, SH3 domain and nuclear localization signals 1 [Source:HGNC Symbol;Acc:HGNC:10528]
NSA2	#N/A	1.58945	#N/A	#N/A	0.951556	0.824826	0.653302	#N/A	0.744659	0.809937	#N/A	#N/A	#N/A	0.633672	0.938258	0.678315	1.2779	1.14676	5.87936	#N/A	12	ENSG00000164346	NSA2	protein_coding	NSA2 ribosome biogenesis factor [Source:HGNC Symbol;Acc:HGNC:30728]
FIS1	#N/A	1.32467	#N/A	#N/A	1.15965	1.30475	1.60458	#N/A	1.07991	1.01924	#N/A	#N/A	#N/A	0.965287	1.3175	0.631192	0.995231	0.98962	2.61647	#N/A	12	ENSG00000214253	FIS1	protein_coding	fission, mitochondrial 1 [Source:HGNC Symbol;Acc:HGNC:21689]
PLAT	2.43359	1.80961	5.17918	2.9372	#N/A	#N/A	#N/A	#N/A	#N/A	1.24027	1.99402	1.51717	1.47117	#N/A	1.93502	2.42191	1.11842	#N/A	0.62926	#N/A	12	ENSG00000104368	PLAT	protein_coding	plasminogen activator, tissue type [Source:HGNC Symbol;Acc:HGNC:9051]
LINC00880	2.98318	1.94286	2.87381	3.09169	#N/A	#N/A	1.27417	#N/A	#N/A	1.60445	1.91008	1.09661	1.36477	#N/A	#N/A	3.36508	1.45674	#N/A	0.62731	#N/A	12	ENSG00000243629	LINC00880	lncRNA	long intergenic non-protein coding RNA 880 [Source:HGNC Symbol;Acc:HGNC:27948]
#287603	1.93959	1.27757	5.49293	3.00037	#N/A	#N/A	#N/A	#N/A	#N/A	0.627232	1.22221	1.54943	4.51003	#N/A	#N/A	2.18556	1.79332	2.01281	5.10976	#N/A	12	ENSG00000287603		lncRNA	novel transcript, antisense to SULT2B1
LMNA	2.95185	#N/A	#N/A	2.01912	2.71727	0.622043	4.56387	#N/A	#N/A	2.81178	2.30471	1.6828	#N/A	#N/A	2.39261	3.46842	2.32886	1.24794	#N/A	#N/A	12	ENSG00000160789	LMNA	protein_coding	lamin A/C [Source:HGNC Symbol;Acc:HGNC:6636]
COX17	#N/A	0.933897	#N/A	#N/A	1.0482	1.01153	1.26828	#N/A	0.762188	1.17656	#N/A	#N/A	#N/A	0.761378	0.954382	0.619544	1.84729	0.671298	0.95452	#N/A	12	ENSG00000138495	COX17	protein_coding	cytochrome c oxidase copper chaperone COX17 [Source:HGNC Symbol;Acc:HGNC:2264]
ISCU	#N/A	1.3443	#N/A	0.619302	1.06754	0.985272	0.885657	#N/A	0.932453	1.23084	#N/A	#N/A	0.889331	0.779809	1.05175	1.39266	#N/A	#N/A	1.16925	#N/A	12	ENSG00000136003	ISCU	protein_coding	iron-sulfur cluster assembly enzyme [Source:HGNC Symbol;Acc:HGNC:29882]
TP53TG1	#N/A	2.5943	0.6331	0.935123	#N/A	1.27063	1.24406	#N/A	1.20299	1.27412	#N/A	#N/A	1.24703	#N/A	#N/A	0.618124	2.8547	1.84725	1.54204	#N/A	12	ENSG00000182165	TP53TG1	lncRNA	TP53 target 1 [Source:HGNC Symbol;Acc:HGNC:17026]
SLC4A5	0.615574	0.833792	2.87123	2.32101	#N/A	#N/A	#N/A	#N/A	#N/A	0.812608	1.12299	1.09879	1.55944	1.25891	#N/A	1.22855	#N/A	0.87328	5.99618	#N/A	12	ENSG00000188687	SLC4A5	protein_coding	solute carrier family 4 member 5 [Source:HGNC Symbol;Acc:HGNC:18168]
SAMD12	#N/A	2.05015	5.41007	3.59161	0.780024	#N/A	#N/A	#N/A	0.61354	2.43904	3.07822	2.19941	2.12111	1.43031	#N/A	2.96495	#N/A	#N/A	9.61841	#N/A	12	ENSG00000177570	SAMD12	protein_coding	sterile alpha motif domain containing 12 [Source:HGNC Symbol;Acc:HGNC:31750]
IFI44	1.53535	#N/A	#N/A	0.610994	0.896619	#N/A	0.824955	#N/A	#N/A	0.705576	0.705155	0.674161	#N/A	1.09164	#N/A	1.18011	1.79369	2.74923	4.42837	#N/A	12	ENSG00000137965	IFI44	protein_coding	interferon induced protein 44 [Source:HGNC Symbol;Acc:HGNC:16938]
C18orf32	#N/A	2.04375	#N/A	#N/A	3.06432	1.82892	2.5948	#N/A	1.38667	2.45097	#N/A	#N/A	#N/A	0.605985	1.58216	1.88615	2.54722	1.45897	2.31151	#N/A	12	ENSG00000177576	C18orf32	protein_coding	chromosome 18 open reading frame 32 [Source:HGNC Symbol;Acc:HGNC:31690]
PRDX1	0.60131	1.91234	#N/A	#N/A	5.62598	4.02645	6.29654	#N/A	2.56072	5.36671	#N/A	#N/A	#N/A	1.47836	2.73802	3.66524	5.58497	#N/A	3.13997	#N/A	12	ENSG00000117450	PRDX1	protein_coding	peroxiredoxin 1 [Source:HGNC Symbol;Acc:HGNC:9352]
MGAT2	0.939553	2.58445	#N/A	0.597834	5.9644	3.09962	4.94346	#N/A	2.37967	2.04156	#N/A	#N/A	#N/A	#N/A	1.27356	1.18156	2.85109	#N/A	2.11215	#N/A	12	ENSG00000168282	MGAT2	protein_coding	alpha-1,6-mannosyl-glycoprotein 2-beta-N-acetylglucosaminyltransferase [Source:HGNC Symbol;Acc:HGNC:7045]
CCDC115	#N/A	1.54355	#N/A	#N/A	1.21282	0.751051	0.982806	#N/A	0.589103	0.920059	#N/A	#N/A	#N/A	1.06799	#N/A	0.813707	2.38324	1.53124	1.48562	1.73296	12	ENSG00000136710	CCDC115	protein_coding	coiled-coil domain containing 115 [Source:HGNC Symbol;Acc:HGNC:28178]
SNRPD3	#N/A	1.65833	#N/A	#N/A	1.27443	0.890384	0.851157	#N/A	1.01541	1.33328	#N/A	#N/A	#N/A	0.586511	0.99495	1.21087	1.94809	1.43421	6.47811	#N/A	12	ENSG00000100028	SNRPD3	protein_coding	small nuclear ribonucleoprotein D3 polypeptide [Source:HGNC Symbol;Acc:HGNC:11160]
ACP6	0.93598	1.06574	1.97268	2.94362	#N/A	#N/A	#N/A	#N/A	#N/A	0.586364	1.0004	0.658309	1.0269	1.50771	#N/A	1.27639	1.06547	#N/A	4.84213	#N/A	12	ENSG00000162836	ACP6	protein_coding	acid phosphatase 6, lysophosphatidic [Source:HGNC Symbol;Acc:HGNC:29609]
LRRN3	0.585975	#N/A	5.59843	1.79338	#N/A	#N/A	#N/A	#N/A	0.608669	1.247	1.9129	0.914691	2.10063	#N/A	1.10492	1.92204	#N/A	1.44145	6.15478	#N/A	12	ENSG00000173114	LRRN3	protein_coding	leucine rich repeat neuronal 3 [Source:HGNC Symbol;Acc:HGNC:17200]
CR1	#N/A	#N/A	#N/A	#N/A	0.802307	#N/A	0.584724	#N/A	1.73814	3.36799	4.45787	2.3435	1.12667	1.96373	#N/A	4.76695	1.75987	#N/A	4.07785	1.61577	12	ENSG00000203710	CR1	protein_coding	complement C3b/C4b receptor 1 (Knops blood group) [Source:HGNC Symbol;Acc:HGNC:2334]
CHCHD2	#N/A	1.55448	#N/A	#N/A	2.09079	1.2269	1.68024	#N/A	1.27784	1.43683	#N/A	#N/A	#N/A	0.580723	1.16368	1.12842	1.08789	0.910498	3.89415	#N/A	12	ENSG00000106153	CHCHD2	protein_coding	coiled-coil-helix-coiled-coil-helix domain containing 2 [Source:HGNC Symbol;Acc:HGNC:21645]
VSIR	2.54585	#N/A	#N/A	#N/A	0.897181	0.825393	1.33469	#N/A	0.58058	1.16314	#N/A	#N/A	#N/A	1.07051	#N/A	1.09109	1.60904	1.63589	4.08647	2.01067	12	ENSG00000107738	VSIR	protein_coding	V-set immunoregulatory receptor [Source:HGNC Symbol;Acc:HGNC:30085]
RGL4	1.99703	1.62795	4.83973	0.742524	#N/A	0.574693	#N/A	#N/A	0.610538	0.844869	#N/A	#N/A	2.66486	#N/A	#N/A	1.10303	1.2892	1.81965	4.71241	#N/A	12	ENSG00000159496	RGL4	protein_coding	ral guanine nucleotide dissociation stimulator like 4 [Source:HGNC Symbol;Acc:HGNC:31911]
#285642	#N/A	1.93787	4.56962	2.60839	#N/A	#N/A	#N/A	#N/A	#N/A	1.74477	1.84251	1.91619	2.03841	#N/A	#N/A	1.1588	2.8121	1.22464	2.22258	0.572841	12	ENSG00000285642		lncRNA	novel transcript
EVI2B	#N/A	1.63964	#N/A	#N/A	2.97157	2.74703	5.11777	#N/A	1.57503	2.93805	#N/A	#N/A	#N/A	0.569882	1.97199	2.13235	2.71684	#N/A	4.18441	2.91242	12	ENSG00000185862	EVI2B	protein_coding	ecotropic viral integration site 2B [Source:HGNC Symbol;Acc:HGNC:3500]
#229321	0.92984	0.775282	2.12092	2.12413	#N/A	#N/A	#N/A	#N/A	0.590497	0.568878	0.810964	1.27817	1.38699	0.924606	#N/A	1.02297	#N/A	#N/A	4.38985	#N/A	12	ENSG00000229321		lncRNA	novel transcript
DOCK3	2.63209	1.05192	2.94273	2.52388	#N/A	#N/A	#N/A	#N/A	0.872019	#N/A	0.566138	0.594622	1.4346	0.832005	#N/A	#N/A	1.47204	2.40244	6.80995	#N/A	12	ENSG00000088538	DOCK3	protein_coding	dedicator of cytokinesis 3 [Source:HGNC Symbol;Acc:HGNC:2989]
DCTN3	0.970767	2.46424	#N/A	#N/A	3.58739	2.37368	3.82298	#N/A	1.31023	2.03126	#N/A	#N/A	#N/A	#N/A	1.42468	0.565316	3.45381	0.998689	2.02973	#N/A	12	ENSG00000137100	DCTN3	protein_coding	dynactin subunit 3 [Source:HGNC Symbol;Acc:HGNC:2713]
PGAM1	0.565315	0.653279	#N/A	#N/A	1.03967	0.70013	1.07311	#N/A	0.649671	0.649738	#N/A	#N/A	#N/A	#N/A	0.598065	0.575141	1.07803	0.848185	2.02889	#N/A	12	ENSG00000171314	PGAM1	protein_coding	phosphoglycerate mutase 1 [Source:HGNC Symbol;Acc:HGNC:8888]
LAMTOR4	#N/A	0.640245	#N/A	#N/A	0.872039	0.752763	0.66129	#N/A	0.696026	0.948808	#N/A	#N/A	#N/A	0.561167	0.727234	0.780206	1.54506	1.47374	4.39917	#N/A	12	ENSG00000188186	LAMTOR4	protein_coding	late endosomal/lysosomal adaptor, MAPK and MTOR activator 4 [Source:HGNC Symbol;Acc:HGNC:33772]
RANBP1	#N/A	1.71107	#N/A	0.560632	1.58703	0.857467	0.884379	#N/A	1.13942	1.38507	#N/A	#N/A	#N/A	#N/A	0.786113	0.949331	1.45765	1.14291	5.85951	#N/A	12	ENSG00000099901	RANBP1	protein_coding	RAN binding protein 1 [Source:HGNC Symbol;Acc:HGNC:9847]
CD37	#N/A	0.560482	#N/A	#N/A	0.922643	0.863991	0.860701	#N/A	0.725949	0.675542	#N/A	#N/A	#N/A	0.911035	0.855799	0.650754	0.564386	1.04707	5.72314	#N/A	12	ENSG00000104894	CD37	protein_coding	CD37 molecule [Source:HGNC Symbol;Acc:HGNC:1666]
#270127	1.62082	0.865432	1.87711	1.9864	#N/A	#N/A	#N/A	#N/A	#N/A	0.559484	1.08585	#N/A	3.83797	1.30035	#N/A	1.06596	1.50443	#N/A	4.8431	0.942965	12	ENSG00000270127		lncRNA	novel transcript
LINC01980	2.26288	1.02892	4.22014	3.79661	#N/A	#N/A	#N/A	#N/A	#N/A	1.66892	1.1026	1.75409	2.99375	#N/A	0.556778	3.0393	1.76363	#N/A	0.715033	#N/A	12	ENSG00000225548	LINC01980	lncRNA	long intergenic non-protein coding RNA 1980 [Source:HGNC Symbol;Acc:HGNC:52808]
DLEU7	1.72991	#N/A	2.00307	#N/A	#N/A	#N/A	1.67806	#N/A	#N/A	0.711426	0.705035	1.90036	2.16115	0.552174	#N/A	2.25194	2.05505	1.9071	6.17062	#N/A	12	ENSG00000186047	DLEU7	protein_coding	deleted in lymphocytic leukemia 7 [Source:HGNC Symbol;Acc:HGNC:17567]
UBE2L6	0.547913	0.975041	#N/A	#N/A	0.914506	0.65777	0.743367	#N/A	0.616014	0.61199	#N/A	#N/A	#N/A	#N/A	0.636356	#N/A	1.35522	0.812838	2.81208	1.83937	12	ENSG00000156587	UBE2L6	protein_coding	ubiquitin conjugating enzyme E2 L6 [Source:HGNC Symbol;Acc:HGNC:12490]
CRELD2	0.547898	1.22987	0.613341	1.09279	0.726898	0.631438	1.47753	#N/A	0.657017	0.586907	#N/A	#N/A	1.14087	#N/A	#N/A	#N/A	1.47395	#N/A	3.92588	#N/A	12	ENSG00000184164	CRELD2	protein_coding	cysteine rich with EGF like domains 2 [Source:HGNC Symbol;Acc:HGNC:28150]
TXN	1.04647	0.625233	#N/A	0.626838	3.23405	1.63455	4.27611	#N/A	0.545388	1.66377	#N/A	#N/A	#N/A	0.670836	1.24545	1.5988	#N/A	#N/A	3.26394	#N/A	12	ENSG00000136810	TXN	protein_coding	thioredoxin [Source:HGNC Symbol;Acc:HGNC:12435]
TFAM	#N/A	1.03551	#N/A	0.544826	0.645071	0.750007	0.773704	#N/A	0.747189	0.788024	#N/A	#N/A	#N/A	0.579732	0.663425	0.587519	#N/A	0.997642	3.9277	#N/A	12	ENSG00000108064	TFAM	protein_coding	transcription factor A, mitochondrial [Source:HGNC Symbol;Acc:HGNC:11741]
DNASE2	0.994411	1.34931	#N/A	#N/A	1.82836	1.28159	2.50395	#N/A	0.544537	1.00183	#N/A	#N/A	1.9826	#N/A	#N/A	0.840048	2.51319	#N/A	5.33084	1.76688	12	ENSG00000105612	DNASE2	protein_coding	deoxyribonuclease 2, lysosomal [Source:HGNC Symbol;Acc:HGNC:2960]
SELENOH	#N/A	1.56139	#N/A	#N/A	1.84704	1.1765	0.89449	#N/A	1.47208	1.67222	#N/A	#N/A	#N/A	0.544128	0.948549	1.33465	1.1326	0.877818	4.09427	#N/A	12	ENSG00000211450	SELENOH	protein_coding	selenoprotein H [Source:HGNC Symbol;Acc:HGNC:18251]
N6AMT1	0.684696	1.34311	1.65468	1.3701	#N/A	#N/A	#N/A	#N/A	#N/A	0.772126	0.64749	#N/A	1.41053	1.45482	#N/A	0.543172	1.01961	2.48598	3.29644	#N/A	12	ENSG00000156239	N6AMT1	protein_coding	N-6 adenine-specific DNA methyltransferase 1 [Source:HGNC Symbol;Acc:HGNC:16021]
LYAR	2.01369	1.16947	0.598345	1.03737	0.541661	0.650861	1.62094	#N/A	0.720186	#N/A	#N/A	#N/A	1.39511	#N/A	#N/A	#N/A	2.16577	2.1756	6.74709	#N/A	12	ENSG00000145220	LYAR	protein_coding	Ly1 antibody reactive [Source:HGNC Symbol;Acc:HGNC:26021]
ARPC5	0.539802	0.687046	#N/A	#N/A	1.13164	1.03482	1.58804	#N/A	0.616927	1.31742	#N/A	#N/A	#N/A	#N/A	1.40112	0.835396	1.31104	1.43241	#N/A	1.49631	12	ENSG00000162704	ARPC5	protein_coding	actin related protein 2/3 complex subunit 5 [Source:HGNC Symbol;Acc:HGNC:708]
NME2	#N/A	1.86816	#N/A	#N/A	5.69002	3.95706	5.99885	#N/A	3.07062	5.13051	0.537449	#N/A	#N/A	1.27728	2.67071	2.71598	2.41603	#N/A	5.56735	#N/A	12	ENSG00000243678	NME2	protein_coding	NME/NM23 nucleoside diphosphate kinase 2 [Source:HGNC Symbol;Acc:HGNC:7850]
NDC80	0.53158	2.08498	6.26885	3.65339	#N/A	#N/A	0.895218	#N/A	#N/A	#N/A	#N/A	0.583625	3.98339	#N/A	0.886017	0.925502	1.43552	#N/A	5.25205	3.19104	12	ENSG00000080986	NDC80	protein_coding	NDC80 kinetochore complex component [Source:HGNC Symbol;Acc:HGNC:16909]
CITED2	1.67885	#N/A	#N/A	#N/A	1.39599	0.621707	1.19093	#N/A	0.787004	1.56589	0.531412	#N/A	#N/A	1.29708	0.670706	1.15209	0.818713	#N/A	6.0202	#N/A	12	ENSG00000164442	CITED2	protein_coding	Cbp/p300 interacting transactivator with Glu/Asp rich carboxy-terminal domain 2 [Source:HGNC Symbol;Acc:HGNC:1987]
#285921	0.531296	#N/A	2.87339	1.84103	#N/A	#N/A	#N/A	#N/A	#N/A	0.879645	1.27144	1.56156	1.41789	#N/A	1.52131	1.64235	1.22985	2.01686	6.60602	#N/A	12	ENSG00000285921		lncRNA	novel transcript
PDE7A	#N/A	0.896548	2.0688	2.53047	#N/A	#N/A	#N/A	#N/A	#N/A	0.530252	0.783425	0.888874	1.11823	0.557579	#N/A	0.781527	1.45301	0.708396	11.5528	#N/A	12	ENSG00000205268	PDE7A	protein_coding	phosphodiesterase 7A [Source:HGNC Symbol;Acc:HGNC:8791]
GARRE1#166398	#N/A	0.528461	1.40982	0.745685	#N/A	#N/A	#N/A	#N/A	#N/A	0.543015	0.868222	0.860106	0.841147	0.907046	#N/A	0.723687	1.14961	0.846823	8.74399	#N/A	12	ENSG00000166398	GARRE1	protein_coding	granule associated Rac and RHOG effector 1 [Source:HGNC Symbol;Acc:HGNC:29016]
MRPS33	#N/A	2.79483	#N/A	0.54819	1.57168	1.20562	0.794384	#N/A	1.3206	1.90764	0.525518	#N/A	#N/A	#N/A	1.52091	1.83967	2.19397	#N/A	2.28172	#N/A	12	ENSG00000090263	MRPS33	protein_coding	mitochondrial ribosomal protein S33 [Source:HGNC Symbol;Acc:HGNC:16634]
RBM42	0.524848	0.926491	#N/A	#N/A	1.05339	0.911497	1.65935	#N/A	1.08349	0.747323	#N/A	#N/A	#N/A	#N/A	1.06216	0.567637	1.61529	0.938762	2.43383	#N/A	12	ENSG00000126254	RBM42	protein_coding	RNA binding motif protein 42 [Source:HGNC Symbol;Acc:HGNC:28117]
MORN3	1.12551	0.773561	3.19491	1.90509	#N/A	#N/A	#N/A	#N/A	#N/A	#N/A	0.62071	0.846915	1.40044	0.573278	#N/A	0.52382	1.09354	1.4353	3.85517	#N/A	12	ENSG00000139714	MORN3	protein_coding	MORN repeat containing 3 [Source:HGNC Symbol;Acc:HGNC:29807]
SNRPE	#N/A	1.3878	#N/A	0.541764	1.22619	0.802784	0.522439	#N/A	0.822882	1.1885	#N/A	#N/A	#N/A	#N/A	1.05795	0.808006	0.581879	0.775559	3.92011	#N/A	12	ENSG00000182004	SNRPE	protein_coding	small nuclear ribonucleoprotein polypeptide E [Source:HGNC Symbol;Acc:HGNC:11161]
GLT8D1	0.745524	1.35082	1.08337	0.751632	0.982964	0.695565	0.821965	#N/A	0.698006	0.519674	#N/A	#N/A	0.727344	#N/A	0.685797	#N/A	#N/A	#N/A	3.72089	#N/A	12	ENSG00000016864	GLT8D1	protein_coding	glycosyltransferase 8 domain containing 1 [Source:HGNC Symbol;Acc:HGNC:24870]
HSBP1L1	1.42914	0.637246	1.1001	1.71477	#N/A	#N/A	#N/A	#N/A	0.931123	0.842803	1.18628	0.515637	1.38999	#N/A	#N/A	0.505643	0.980184	#N/A	4.33384	#N/A	12	ENSG00000226742	HSBP1L1	protein_coding	heat shock factor binding protein 1 like 1 [Source:HGNC Symbol;Acc:HGNC:37243]
CCT5	#N/A	0.551553	#N/A	#N/A	1.02558	0.602396	0.680174	#N/A	0.54336	0.75211	#N/A	#N/A	#N/A	0.502339	0.689745	0.597852	2.26048	0.939635	3.89209	#N/A	12	ENSG00000150753	CCT5	protein_coding	chaperonin containing TCP1 subunit 5 [Source:HGNC Symbol;Acc:HGNC:1618]
NDUFA2	0.500144	1.41856	#N/A	#N/A	1.93821	1.5865	1.52143	#N/A	1.29604	1.86865	#N/A	#N/A	#N/A	#N/A	1.65518	1.06234	3.03673	1.67222	4.20322	#N/A	12	ENSG00000131495	NDUFA2	protein_coding	NADH:ubiquinone oxidoreductase subunit A2 [Source:HGNC Symbol;Acc:HGNC:7685]
H2AC11	0.822754	1.87812	7.61482	2.96208	0.840516	#N/A	#N/A	#N/A	0.50704	0.668277	0.498588	0.60755	1.64085	#N/A	#N/A	1.39558	2.40216	#N/A	#N/A	#N/A	12	ENSG00000196787	H2AC11	protein_coding	H2A clustered histone 11 [Source:HGNC Symbol;Acc:HGNC:4737]
PUF60#179950	0.541832	1.34132	#N/A	#N/A	1.49532	1.19678	1.90645	#N/A	1.05921	0.907105	#N/A	#N/A	#N/A	0.622068	0.647692	0.492148	2.63909	#N/A	5.6851	#N/A	12	ENSG00000179950	PUF60	protein_coding	poly(U) binding splicing factor 60 [Source:HGNC Symbol;Acc:HGNC:17042]
TRIM16	0.599671	0.623689	0.864015	1.07943	#N/A	#N/A	#N/A	#N/A	#N/A	0.925266	0.948928	1.07796	0.491766	#N/A	0.978315	1.16212	1.13175	#N/A	5.69885	#N/A	12	ENSG00000221926	TRIM16	protein_coding	tripartite motif containing 16 [Source:HGNC Symbol;Acc:HGNC:17241]
GHITM	#N/A	0.888989	#N/A	#N/A	1.33943	0.962256	1.65052	#N/A	0.722263	0.784649	#N/A	#N/A	#N/A	0.489629	0.811481	0.57851	1.71245	0.757755	6.71761	#N/A	12	ENSG00000165678	GHITM	protein_coding	growth hormone inducible transmembrane protein [Source:HGNC Symbol;Acc:HGNC:17281]
RBMX2	#N/A	0.937275	#N/A	#N/A	1.24884	0.820997	1.03443	#N/A	0.917208	0.770069	#N/A	#N/A	0.583567	0.834531	0.793626	0.486668	2.89176	#N/A	2.23812	#N/A	12	ENSG00000134597	RBMX2	protein_coding	RNA binding motif protein X-linked 2 [Source:HGNC Symbol;Acc:HGNC:24282]
DYNLRB1	#N/A	3.67392	#N/A	#N/A	4.10289	3.41792	5.24781	#N/A	2.38636	3.45586	#N/A	#N/A	0.485746	1.23345	1.8662	2.1209	3.64363	1.52225	#N/A	#N/A	12	ENSG00000125971	DYNLRB1	protein_coding	dynein light chain roadblock-type 1 [Source:HGNC Symbol;Acc:HGNC:15468]
PPIA	#N/A	0.523031	#N/A	#N/A	0.743587	0.681317	0.841438	#N/A	0.792237	0.72954	#N/A	#N/A	#N/A	#N/A	0.594716	0.509763	0.623033	0.485674	2.42483	1.19838	12	ENSG00000196262	PPIA	protein_coding	peptidylprolyl isomerase A [Source:HGNC Symbol;Acc:HGNC:9253]
HCG27#206344	1.24011	#N/A	0.631414	0.485665	#N/A	#N/A	#N/A	#N/A	#N/A	1.03658	1.3449	1.09966	1.43749	#N/A	1.24156	1.44813	1.08152	1.54914	5.03858	#N/A	12	ENSG00000206344	HCG27	lncRNA	HLA complex group 27 [Source:HGNC Symbol;Acc:HGNC:27366]
ANP32B	#N/A	0.621206	#N/A	#N/A	0.845565	0.520794	0.509454	#N/A	0.656089	0.778332	0.485205	#N/A	#N/A	#N/A	0.624546	0.883746	0.651967	0.583818	2.79305	#N/A	12	ENSG00000136938	ANP32B	protein_coding	acidic nuclear phosphoprotein 32 family member B [Source:HGNC Symbol;Acc:HGNC:16677]
MRPL14	0.482875	1.24141	#N/A	#N/A	1.31506	0.756189	1.07168	#N/A	1.09007	1.19892	#N/A	#N/A	#N/A	#N/A	0.797027	1.47379	1.64372	0.690464	5.06405	#N/A	12	ENSG00000180992	MRPL14	protein_coding	mitochondrial ribosomal protein L14 [Source:HGNC Symbol;Acc:HGNC:14279]
DRAP1	0.55109	1.53822	#N/A	#N/A	1.56836	1.23229	2.12071	#N/A	1.0602	0.786936	#N/A	#N/A	#N/A	0.474848	0.965543	#N/A	2.63528	0.901121	2.95069	#N/A	12	ENSG00000175550	DRAP1	protein_coding	DR1 associated protein 1 [Source:HGNC Symbol;Acc:HGNC:3019]
ATP5MF	0.47401	3.13047	#N/A	#N/A	5.0098	4.17933	5.85411	#N/A	2.85362	4.09042	#N/A	#N/A	#N/A	#N/A	2.32224	1.85108	4.04416	1.08369	2.60151	#N/A	12	ENSG00000241468	ATP5MF	protein_coding	ATP synthase membrane subunit f [Source:HGNC Symbol;Acc:HGNC:848]
TMEM219	0.646431	0.4729	#N/A	#N/A	2.43222	1.16336	2.58209	#N/A	1.01089	1.82716	#N/A	#N/A	#N/A	0.694731	1.33326	1.31585	1.17244	0.809643	#N/A	#N/A	12	ENSG00000149932	TMEM219	protein_coding	transmembrane protein 219 [Source:HGNC Symbol;Acc:HGNC:25201]
#286809	3.32757	#N/A	0.941769	1.41301	#N/A	#N/A	#N/A	#N/A	#N/A	0.472037	0.768178	1.27518	2.21765	#N/A	1.64697	0.856533	1.66653	2.02761	4.4931	#N/A	12	ENSG00000286809		lncRNA	novel transcript
MOCS2	0.472032	1.98435	0.632531	1.49309	#N/A	0.582544	#N/A	#N/A	0.587907	0.841911	#N/A	#N/A	0.805471	#N/A	#N/A	0.823827	1.80664	1.54654	3.94638	#N/A	12	ENSG00000164172	MOCS2	protein_coding	molybdenum cofactor synthesis 2 [Source:HGNC Symbol;Acc:HGNC:7193]
AGAP2	1.30582	1.55734	2.06312	3.28992	0.799867	0.469388	0.61122	#N/A	#N/A	#N/A	#N/A	#N/A	1.75703	#N/A	#N/A	0.478958	1.71422	1.30876	5.89433	#N/A	12	ENSG00000135439	AGAP2	protein_coding	ArfGAP with GTPase domain, ankyrin repeat and PH domain 2 [Source:HGNC Symbol;Acc:HGNC:16921]
SNHG3	#N/A	1.14828	0.854406	1.12762	0.923161	#N/A	#N/A	#N/A	0.466585	0.563244	0.803157	#N/A	0.604508	0.795436	#N/A	0.969699	0.915937	#N/A	4.72237	#N/A	12	ENSG00000242125	SNHG3	lncRNA	small nucleolar RNA host gene 3 [Source:HGNC Symbol;Acc:HGNC:10118]
ACVR2A	2.81937	#N/A	#N/A	#N/A	0.693328	#N/A	0.587656	#N/A	#N/A	1.46239	1.85525	1.30117	0.857449	2.17111	1.76091	0.46548	0.521335	#N/A	6.20078	#N/A	12	ENSG00000121989	ACVR2A	protein_coding	activin A receptor type 2A [Source:HGNC Symbol;Acc:HGNC:173]
PDCD1#188389	2.82201	2.45441	5.42296	4.40192	1.00671	0.463137	3.40632	#N/A	#N/A	#N/A	#N/A	#N/A	3.88666	#N/A	#N/A	2.60083	2.21356	2.17455	3.21601	#N/A	12	ENSG00000188389	PDCD1	protein_coding	programmed cell death 1 [Source:HGNC Symbol;Acc:HGNC:8760]
ZBTB7B	#N/A	#N/A	#N/A	#N/A	1.46732	0.51461	1.15103	#N/A	0.461529	1.78959	0.923418	#N/A	#N/A	2.30254	0.683979	1.55383	2.03376	0.684918	3.46842	#N/A	12	ENSG00000160685	ZBTB7B	protein_coding	zinc finger and BTB domain containing 7B [Source:HGNC Symbol;Acc:HGNC:18668]
STYX	0.795348	0.678831	0.928001	0.585248	#N/A	#N/A	#N/A	#N/A	#N/A	0.459059	0.539535	#N/A	0.943796	#N/A	0.690051	0.739093	1.09439	1.18461	5.55049	#N/A	12	ENSG00000198252	STYX	protein_coding	serine/threonine/tyrosine interacting protein [Source:HGNC Symbol;Acc:HGNC:11447]
MYL6	0.785827	2.66771	#N/A	#N/A	5.17521	4.58185	7.57414	#N/A	2.66372	3.60211	#N/A	#N/A	#N/A	0.458807	2.55748	1.21498	4.67051	1.477	#N/A	#N/A	12	ENSG00000092841	MYL6	protein_coding	myosin light chain 6 [Source:HGNC Symbol;Acc:HGNC:7587]
ACTG1	0.458733	3.56219	#N/A	#N/A	5.80516	4.28311	6.91964	#N/A	2.56923	3.18976	#N/A	#N/A	#N/A	#N/A	2.11325	1.16774	4.75269	1.18164	#N/A	3.08896	12	ENSG00000184009	ACTG1	protein_coding	actin gamma 1 [Source:HGNC Symbol;Acc:HGNC:144]
LINC02325	3.37625	1.72083	6.3224	1.7295	#N/A	#N/A	#N/A	#N/A	#N/A	0.637645	0.739281	0.748511	3.67818	#N/A	#N/A	0.455821	1.76831	1.9025	6.13129	#N/A	12	ENSG00000246084	LINC02325	lncRNA	long intergenic non-protein coding RNA 2325 [Source:HGNC Symbol;Acc:HGNC:53245]
ATP5MC2	#N/A	0.821539	#N/A	#N/A	1.38197	1.39177	1.73754	#N/A	1.22433	1.35564	#N/A	#N/A	#N/A	0.64219	1.0656	0.95226	1.77761	0.453263	4.52357	#N/A	12	ENSG00000135390	ATP5MC2	protein_coding	ATP synthase membrane subunit c locus 2 [Source:HGNC Symbol;Acc:HGNC:842]
MPC2	0.450172	0.940743	#N/A	#N/A	1.69817	1.14157	2.0538	#N/A	0.691928	0.814029	#N/A	#N/A	#N/A	#N/A	0.88981	0.580795	1.73517	1.3008	0.980702	#N/A	12	ENSG00000143158	MPC2	protein_coding	mitochondrial pyruvate carrier 2 [Source:HGNC Symbol;Acc:HGNC:24515]
SNRPB	#N/A	1.23628	#N/A	#N/A	1.16376	0.951227	1.46995	#N/A	0.91301	0.738374	#N/A	#N/A	#N/A	#N/A	0.606284	0.447991	1.77875	0.936144	4.73616	1.45126	12	ENSG00000125835	SNRPB	protein_coding	small nuclear ribonucleoprotein polypeptides B and B1 [Source:HGNC Symbol;Acc:HGNC:11153]
AURKAIP1	0.447983	1.38372	#N/A	#N/A	1.17373	1.12264	1.40519	#N/A	1.03193	1.07826	#N/A	#N/A	#N/A	#N/A	0.783956	0.930613	2.74192	0.965931	2.11054	#N/A	12	ENSG00000175756	AURKAIP1	protein_coding	aurora kinase A interacting protein 1 [Source:HGNC Symbol;Acc:HGNC:24114]
LINC01089	0.948365	0.673404	1.66619	0.662056	#N/A	#N/A	#N/A	#N/A	#N/A	0.445377	0.566444	0.757676	0.938061	#N/A	1.07495	0.779153	#N/A	0.844596	5.92021	#N/A	12	ENSG00000212694	LINC01089	lncRNA	long intergenic non-protein coding RNA 1089 [Source:HGNC Symbol;Acc:HGNC:27886]
SYNGAP1#197283	0.744583	0.846133	2.48716	3.30877	#N/A	#N/A	#N/A	#N/A	#N/A	0.495183	0.630559	0.523579	2.34932	#N/A	#N/A	0.441643	1.72356	0.92854	6.05642	#N/A	12	ENSG00000197283	SYNGAP1	protein_coding	synaptic Ras GTPase activating protein 1 [Source:HGNC Symbol;Acc:HGNC:11497]
ATP5MJ	0.438439	1.22052	#N/A	#N/A	2.27229	1.61567	1.98348	#N/A	1.41294	1.85553	#N/A	#N/A	#N/A	0.560261	1.55004	1.28322	1.50099	1.36836	#N/A	#N/A	12	ENSG00000156411	ATP5MJ	protein_coding	ATP synthase membrane subunit j [Source:HGNC Symbol;Acc:HGNC:1188]
ZDBF2#204186	0.437982	1.86951	4.75162	4.02936	#N/A	#N/A	#N/A	#N/A	#N/A	0.838555	1.13046	1.33707	3.0669	1.1142	#N/A	1.46423	0.766256	#N/A	6.11564	#N/A	12	ENSG00000204186	ZDBF2	protein_coding	zinc finger DBF-type containing 2 [Source:HGNC Symbol;Acc:HGNC:29313]
DDOST	0.558106	1.35017	0.539018	0.85715	1.1628	0.971646	1.50761	#N/A	0.740153	0.456835	#N/A	#N/A	#N/A	#N/A	0.433909	#N/A	#N/A	#N/A	7.07133	1.52937	12	ENSG00000244038	DDOST	protein_coding	dolichyl-diphosphooligosaccharide--protein glycosyltransferase non-catalytic subunit [Source:HGNC Symbol;Acc:HGNC:2728]
#242880	#N/A	1.07312	2.61401	2.47868	#N/A	#N/A	#N/A	#N/A	0.432465	0.452114	0.633293	0.680924	2.34363	#N/A	0.865468	0.598965	0.977298	#N/A	6.78113	#N/A	12	ENSG00000242880		lncRNA	novel transcript
METTL4	#N/A	0.967389	1.91764	1.31346	#N/A	#N/A	#N/A	#N/A	#N/A	#N/A	0.431801	0.510594	1.79405	0.525401	0.554771	0.697365	0.717827	0.731101	5.17693	#N/A	12	ENSG00000101574	METTL4	protein_coding	methyltransferase 4, N6-adenosine [Source:HGNC Symbol;Acc:HGNC:24726]
PCSK5	2.95197	#N/A	#N/A	1.22426	#N/A	#N/A	#N/A	#N/A	1.409	2.52674	3.69547	2.50521	#N/A	1.89067	0.430027	1.0656	1.04364	2.47544	5.95808	#N/A	12	ENSG00000099139	PCSK5	protein_coding	proprotein convertase subtilisin/kexin type 5 [Source:HGNC Symbol;Acc:HGNC:8747]
ZSWIM5	1.15348	1.25834	4.25387	3.78293	#N/A	#N/A	#N/A	#N/A	0.480212	#N/A	#N/A	0.440197	2.22265	1.57546	#N/A	0.426498	1.48701	1.47664	5.43797	#N/A	12	ENSG00000162415	ZSWIM5	protein_coding	zinc finger SWIM-type containing 5 [Source:HGNC Symbol;Acc:HGNC:29299]
TBCC	0.425865	2.58075	1.23723	1.02567	0.996949	0.598662	0.598814	#N/A	0.505231	0.47562	#N/A	#N/A	1.11665	#N/A	#N/A	#N/A	#N/A	0.776687	3.84196	#N/A	12	ENSG00000124659	TBCC	protein_coding	tubulin folding cofactor C [Source:HGNC Symbol;Acc:HGNC:11580]
PRKCQ	3.63716	1.81335	5.95862	4.33188	#N/A	#N/A	#N/A	#N/A	#N/A	#N/A	#N/A	0.476033	4.37162	#N/A	0.448476	0.425716	2.83805	2.55819	7.95001	0.929407	12	ENSG00000065675	PRKCQ	protein_coding	protein kinase C theta [Source:HGNC Symbol;Acc:HGNC:9410]
CNPPD1	#N/A	0.664396	#N/A	#N/A	0.847369	0.608932	1.14749	#N/A	0.425252	0.567108	#N/A	#N/A	#N/A	0.964406	0.649653	0.617444	1.01163	#N/A	2.2209	2.48597	12	ENSG00000115649	CNPPD1	protein_coding	cyclin Pas1/PHO80 domain containing 1 [Source:HGNC Symbol;Acc:HGNC:25220]
SNRPG	#N/A	0.828128	#N/A	#N/A	0.951563	0.433913	0.756478	#N/A	0.582775	0.758751	#N/A	#N/A	#N/A	0.423052	0.754242	0.583698	0.696508	0.555268	4.12676	#N/A	12	ENSG00000143977	SNRPG	protein_coding	small nuclear ribonucleoprotein polypeptide G [Source:HGNC Symbol;Acc:HGNC:11163]
TRIM47	1.05502	2.35668	7.18118	4.92931	0.42288	#N/A	1.22472	#N/A	#N/A	2.73063	1.15704	#N/A	2.84671	#N/A	#N/A	3.03382	2.03885	#N/A	0.562311	#N/A	12	ENSG00000132481	TRIM47	protein_coding	tripartite motif containing 47 [Source:HGNC Symbol;Acc:HGNC:19020]
CHCHD10#250479	#N/A	0.752694	#N/A	#N/A	2.43372	1.93531	1.22919	#N/A	1.60021	2.36228	#N/A	#N/A	#N/A	1.52408	1.08642	2.96517	1.21378	0.41969	3.39129	#N/A	12	ENSG00000250479	CHCHD10	protein_coding	coiled-coil-helix-coiled-coil-helix domain containing 10 [Source:HGNC Symbol;Acc:HGNC:15559]
LSM7	#N/A	1.19581	#N/A	#N/A	1.06737	0.945222	0.809506	#N/A	0.987398	0.901678	#N/A	#N/A	#N/A	0.584313	0.418469	0.76871	0.975351	#N/A	7.21516	1.54262	12	ENSG00000130332	LSM7	protein_coding	LSM7 homolog, U6 small nuclear RNA and mRNA degradation associated [Source:HGNC Symbol;Acc:HGNC:20470]
LGALS3	2.90964	#N/A	#N/A	#N/A	3.64453	3.64344	8.06706	#N/A	0.856408	5.43882	0.906116	#N/A	#N/A	#N/A	1.66582	3.78416	2.03394	0.411233	1.80377	#N/A	12	ENSG00000131981	LGALS3	protein_coding	galectin 3 [Source:HGNC Symbol;Acc:HGNC:6563]
GLB1	#N/A	#N/A	#N/A	#N/A	0.758291	#N/A	1.13149	#N/A	#N/A	0.483194	0.533877	0.774869	#N/A	0.653257	0.410742	0.699968	0.496694	0.942201	5.78991	1.16124	12	ENSG00000170266	GLB1	protein_coding	galactosidase beta 1 [Source:HGNC Symbol;Acc:HGNC:4298]
HDHD3	#N/A	1.54764	2.12391	2.77646	0.571725	#N/A	#N/A	#N/A	#N/A	0.571472	0.667546	0.409431	1.40571	0.906863	#N/A	0.96569	#N/A	1.00778	6.01203	#N/A	12	ENSG00000119431	HDHD3	protein_coding	haloacid dehalogenase like hydrolase domain containing 3 [Source:HGNC Symbol;Acc:HGNC:28171]
HPF1	0.72663	0.968579	0.486859	0.687488	0.898514	0.505334	0.406776	#N/A	0.498172	0.467516	#N/A	#N/A	#N/A	#N/A	#N/A	#N/A	1.70248	1.20673	3.87102	#N/A	12	ENSG00000056050	HPF1	protein_coding	histone PARylation factor 1 [Source:HGNC Symbol;Acc:HGNC:26051]
UBXN1	#N/A	1.01732	#N/A	#N/A	1.44877	1.07908	0.972538	#N/A	1.0321	0.897503	#N/A	#N/A	#N/A	0.406444	0.804742	0.615015	1.40506	0.875295	7.66517	#N/A	12	ENSG00000162191	UBXN1	protein_coding	UBX domain protein 1 [Source:HGNC Symbol;Acc:HGNC:18402]
PLA2G12A	0.76896	1.00196	1.82293	1.91182	#N/A	#N/A	#N/A	#N/A	0.403909	0.650205	0.867418	0.717816	1.16779	0.844828	0.501683	0.814957	#N/A	#N/A	#N/A	#N/A	12	ENSG00000123739	PLA2G12A	protein_coding	phospholipase A2 group XIIA [Source:HGNC Symbol;Acc:HGNC:18554]
NUDT16L1	0.860512	1.3256	0.947136	0.700923	#N/A	0.40353	#N/A	#N/A	#N/A	0.575532	#N/A	#N/A	1.0272	0.955626	#N/A	0.651428	1.43252	1.1106	5.3438	#N/A	12	ENSG00000168101	NUDT16L1	protein_coding	nudix hydrolase 16 like 1 [Source:HGNC Symbol;Acc:HGNC:28154]
#225643	1.61982	1.10202	3.43344	2.17115	#N/A	#N/A	#N/A	#N/A	#N/A	#N/A	1.0281	0.662005	2.35845	1.62289	#N/A	1.15917	2.34129	#N/A	2.13158	0.402596	12	ENSG00000225643		lncRNA	novel transcript
RFLNB#183688	3.1753	#N/A	#N/A	#N/A	#N/A	0.401047	#N/A	#N/A	0.561664	0.922571	0.44464	#N/A	1.27242	1.4931	1.10025	1.21706	#N/A	2.21414	1.32152	1.67346	12	ENSG00000183688	RFLNB	protein_coding	refilin B [Source:HGNC Symbol;Acc:HGNC:28705]
PIK3C2B	#N/A	0.99796	3.01643	3.30615	#N/A	#N/A	0.438757	#N/A	#N/A	0.442956	0.606418	0.401006	1.24122	1.17494	#N/A	0.794911	1.43127	#N/A	6.22908	#N/A	12	ENSG00000133056	PIK3C2B	protein_coding	phosphatidylinositol-4-phosphate 3-kinase catalytic subunit type 2 beta [Source:HGNC Symbol;Acc:HGNC:8972]
CYB5R1	0.92394	0.397219	#N/A	0.828919	1.28646	0.621634	#N/A	#N/A	0.732513	0.929087	#N/A	0.500792	#N/A	0.934916	#N/A	1.50413	1.65287	0.875578	#N/A	#N/A	12	ENSG00000159348	CYB5R1	protein_coding	cytochrome b5 reductase 1 [Source:HGNC Symbol;Acc:HGNC:13397]
HOXB2	3.10776	1.9225	3.04293	4.17785	#N/A	0.396947	#N/A	#N/A	#N/A	0.683229	0.515069	#N/A	2.11526	0.739817	0.750862	#N/A	#N/A	2.68361	4.8993	#N/A	12	ENSG00000173917	HOXB2	protein_coding	homeobox B2 [Source:HGNC Symbol;Acc:HGNC:5113]
GGT7	0.564426	#N/A	1.09935	1.14134	#N/A	#N/A	#N/A	#N/A	0.415861	#N/A	#N/A	0.394996	0.695588	2.04118	1.40607	1.03243	1.54735	1.6336	4.36911	#N/A	12	ENSG00000131067	GGT7	protein_coding	gamma-glutamyltransferase 7 [Source:HGNC Symbol;Acc:HGNC:4259]
SURF1#148290	0.433711	0.892507	#N/A	0.394824	0.656879	0.562819	0.410329	#N/A	0.64406	0.508875	#N/A	#N/A	#N/A	0.505852	#N/A	0.425417	1.1276	#N/A	3.34476	#N/A	12	ENSG00000148290	SURF1	protein_coding	SURF1 cytochrome c oxidase assembly factor [Source:HGNC Symbol;Acc:HGNC:11474]
YIPF3	0.489086	1.03292	#N/A	#N/A	1.07504	0.839092	1.35226	#N/A	0.566974	0.473187	#N/A	#N/A	0.395171	#N/A	0.787707	0.392753	1.21463	#N/A	1.93244	#N/A	12	ENSG00000137207	YIPF3	protein_coding	Yip1 domain family member 3 [Source:HGNC Symbol;Acc:HGNC:21023]
RSL24D1	#N/A	0.629832	#N/A	#N/A	0.9053	0.666045	0.97108	#N/A	0.737824	0.611227	#N/A	#N/A	#N/A	0.761924	0.392628	0.712258	0.796975	0.708055	4.64443	#N/A	12	ENSG00000137876	RSL24D1	protein_coding	ribosomal L24 domain containing 1 [Source:HGNC Symbol;Acc:HGNC:18479]
NDUFA11	0.391586	1.00202	#N/A	#N/A	1.19742	1.05481	1.45742	#N/A	0.955273	0.933617	#N/A	#N/A	#N/A	#N/A	1.04705	0.77316	1.8578	0.895543	2.58625	#N/A	12	ENSG00000174886	NDUFA11	protein_coding	NADH:ubiquinone oxidoreductase subunit A11 [Source:HGNC Symbol;Acc:HGNC:20371]
NIFK	#N/A	0.949803	#N/A	0.422353	0.766638	0.589058	0.390302	#N/A	0.929082	0.697289	#N/A	#N/A	#N/A	0.967143	#N/A	0.48388	0.830357	0.523485	4.26359	#N/A	12	ENSG00000155438	NIFK	protein_coding	nucleolar protein interacting with the FHA domain of MKI67 [Source:HGNC Symbol;Acc:HGNC:17838]
LRPAP1	#N/A	0.440963	#N/A	#N/A	0.73857	0.673051	0.844273	#N/A	0.730814	0.563889	#N/A	#N/A	#N/A	0.590974	0.431203	0.389436	1.04784	#N/A	5.62711	1.58748	12	ENSG00000163956	LRPAP1	protein_coding	LDL receptor related protein associated protein 1 [Source:HGNC Symbol;Acc:HGNC:6701]
GLIPR1	1.08617	#N/A	#N/A	#N/A	1.69308	1.06883	3.04895	#N/A	0.38606	1.58927	#N/A	#N/A	#N/A	1.89602	1.14162	1.61561	#N/A	2.65507	5.78922	2.16529	12	ENSG00000139278	GLIPR1	protein_coding	GLI pathogenesis related 1 [Source:HGNC Symbol;Acc:HGNC:17001]
NDUFA12	0.580332	0.981233	#N/A	#N/A	1.11061	0.649151	0.385596	#N/A	0.48669	0.83832	#N/A	#N/A	#N/A	#N/A	0.942093	0.433776	1.43803	1.37987	7.1604	#N/A	12	ENSG00000184752	NDUFA12	protein_coding	NADH:ubiquinone oxidoreductase subunit A12 [Source:HGNC Symbol;Acc:HGNC:23987]
KLF3-AS1	0.713172	0.688977	2.92165	1.88387	#N/A	#N/A	#N/A	#N/A	0.560697	#N/A	0.385596	0.5183	2.32177	0.6855	#N/A	#N/A	1.17784	1.21241	6.38699	#N/A	12	ENSG00000231160	KLF3-AS1	lncRNA	KLF3 antisense RNA 1 [Source:HGNC Symbol;Acc:HGNC:25796]
JUND	#N/A	#N/A	#N/A	#N/A	1.21163	0.384943	0.995911	#N/A	0.545375	1.02804	0.398011	#N/A	#N/A	0.828319	0.82899	1.01819	0.70964	1.05864	5.39365	#N/A	12	ENSG00000130522	JUND	protein_coding	JunD proto-oncogene, AP-1 transcription factor subunit [Source:HGNC Symbol;Acc:HGNC:6206]
MRPL43	#N/A	1.3134	0.461414	0.847664	1.03208	0.545871	0.37607	#N/A	0.553198	0.778673	#N/A	#N/A	0.559938	#N/A	#N/A	0.737641	1.75305	#N/A	5.66445	#N/A	12	ENSG00000055950	MRPL43	protein_coding	mitochondrial ribosomal protein L43 [Source:HGNC Symbol;Acc:HGNC:14517]
EMC7	0.887137	1.55086	0.924656	0.376139	1.02818	1.09753	2.3663	#N/A	0.470954	0.374722	#N/A	#N/A	0.68636	#N/A	#N/A	#N/A	1.18631	#N/A	4.29615	#N/A	12	ENSG00000134153	EMC7	protein_coding	ER membrane protein complex subunit 7 [Source:HGNC Symbol;Acc:HGNC:24301]
OGFOD1	0.56995	1.02529	1.14681	0.935753	#N/A	#N/A	#N/A	#N/A	#N/A	0.372315	0.391319	#N/A	1.00907	#N/A	0.567757	0.766714	0.742567	1.04958	5.89591	#N/A	12	ENSG00000087263	OGFOD1	protein_coding	2-oxoglutarate and iron dependent oxygenase domain containing 1 [Source:HGNC Symbol;Acc:HGNC:25585]
SNHG12	#N/A	1.02584	1.60085	1.27231	#N/A	#N/A	0.38169	#N/A	0.50104	0.371744	0.391292	#N/A	0.68935	1.05841	#N/A	0.755795	0.950529	#N/A	6.80417	#N/A	12	ENSG00000197989	SNHG12	lncRNA	small nucleolar RNA host gene 12 [Source:HGNC Symbol;Acc:HGNC:30062]
PDIA6	#N/A	1.30377	#N/A	#N/A	1.90086	1.46435	3.33523	#N/A	0.771777	0.870686	#N/A	#N/A	0.369336	#N/A	0.718762	0.604957	0.825475	#N/A	5.96758	1.74929	12	ENSG00000143870	PDIA6	protein_coding	protein disulfide isomerase family A member 6 [Source:HGNC Symbol;Acc:HGNC:30168]
#284691	#N/A	1.81664	3.89815	3.2667	#N/A	#N/A	0.367462	#N/A	#N/A	0.819711	0.770928	0.548129	2.92568	0.675447	0.630915	1.08085	#N/A	#N/A	5.41685	#N/A	12	ENSG00000284691		protein_coding	novel zinc finger protein
MRPL38	#N/A	0.909434	0.510365	0.661306	0.688581	0.444584	0.471789	#N/A	0.682876	0.367427	#N/A	#N/A	0.427744	#N/A	#N/A	0.475622	0.947645	#N/A	5.94753	#N/A	12	ENSG00000204316	MRPL38	protein_coding	mitochondrial ribosomal protein L38 [Source:HGNC Symbol;Acc:HGNC:14033]
CLEC2B	1.9816	0.897328	0.502202	#N/A	0.494658	0.367148	0.9251	#N/A	0.382902	#N/A	#N/A	#N/A	0.569413	#N/A	#N/A	#N/A	1.23808	2.22143	5.84197	1.50383	12	ENSG00000110852	CLEC2B	protein_coding	C-type lectin domain family 2 member B [Source:HGNC Symbol;Acc:HGNC:2053]
EFCAB10	1.27191	0.36652	1.15378	1.71644	#N/A	#N/A	#N/A	#N/A	#N/A	#N/A	0.772604	0.6368	1.83062	#N/A	1.24082	0.588483	1.89041	#N/A	2.68178	2.11037	12	ENSG00000185055	EFCAB10	protein_coding	EF-hand calcium binding domain 10 [Source:HGNC Symbol;Acc:HGNC:34531]
ITGA4	0.59493	0.481856	0.523162	#N/A	0.629996	#N/A	0.743596	#N/A	0.864789	#N/A	#N/A	0.366355	0.54268	#N/A	0.614443	0.876518	1.28513	#N/A	7.45906	#N/A	12	ENSG00000115232	ITGA4	protein_coding	integrin subunit alpha 4 [Source:HGNC Symbol;Acc:HGNC:6140]
SESN3	#N/A	0.568949	0.935949	0.363878	#N/A	#N/A	#N/A	#N/A	#N/A	1.59903	1.86101	1.60956	1.37986	#N/A	1.91058	2.6664	1.72899	2.3848	9.9132	#N/A	12	ENSG00000149212	SESN3	protein_coding	sestrin 3 [Source:HGNC Symbol;Acc:HGNC:23060]
DLG2	#N/A	0.86183	1.91054	1.86256	#N/A	#N/A	#N/A	#N/A	#N/A	0.361418	0.700382	0.704131	2.01193	0.962038	#N/A	0.479554	0.666092	1.72078	7.66999	#N/A	12	ENSG00000150672	DLG2	protein_coding	discs large MAGUK scaffold protein 2 [Source:HGNC Symbol;Acc:HGNC:2901]
PSMD6	0.42594	0.688581	#N/A	0.425235	0.602257	0.36794	0.361115	#N/A	0.402727	0.436052	#N/A	#N/A	#N/A	#N/A	0.48152	0.386574	0.977453	#N/A	3.42795	#N/A	12	ENSG00000163636	PSMD6	protein_coding	proteasome 26S subunit, non-ATPase 6 [Source:HGNC Symbol;Acc:HGNC:9564]
GANAB	0.435707	0.408486	0.420918	0.603582	0.423505	0.404499	#N/A	#N/A	0.411306	0.427942	#N/A	#N/A	0.471716	#N/A	0.360552	#N/A	0.706231	#N/A	7.53848	#N/A	12	ENSG00000089597	GANAB	protein_coding	glucosidase II alpha subunit [Source:HGNC Symbol;Acc:HGNC:4138]
NFKBIA	0.356888	#N/A	#N/A	#N/A	1.19331	0.564015	1.45726	#N/A	0.900579	1.35256	0.53756	#N/A	#N/A	0.950007	#N/A	1.45878	1.02096	0.595768	4.66489	#N/A	12	ENSG00000100906	NFKBIA	protein_coding	NFKB inhibitor alpha [Source:HGNC Symbol;Acc:HGNC:7797]
#236990	2.70506	1.3915	2.66485	#N/A	#N/A	#N/A	3.14439	#N/A	#N/A	2.55586	2.67431	#N/A	2.93624	0.494311	0.351528	4.91236	1.14829	#N/A	0.379038	#N/A	12	ENSG00000236990		lncRNA	novel transcript (FLJ31241)
#249207	#N/A	#N/A	1.83815	0.566943	0.493999	#N/A	#N/A	#N/A	0.349633	1.40759	1.75199	1.90783	#N/A	1.02965	0.900444	1.38501	0.961509	#N/A	4.20961	#N/A	12	ENSG00000249207		lncRNA	novel transcript
H2AJ	2.13046	2.18075	#N/A	0.345946	3.85039	1.82623	3.14791	#N/A	1.31829	2.30115	#N/A	#N/A	#N/A	#N/A	1.17212	1.54729	3.16056	0.985917	#N/A	#N/A	12	ENSG00000246705	H2AJ	protein_coding	H2A.J histone [Source:HGNC Symbol;Acc:HGNC:14456]
RBM8A	#N/A	0.610433	#N/A	#N/A	0.985799	0.937238	1.58672	#N/A	0.73275	0.726	#N/A	#N/A	#N/A	0.636664	0.572671	0.344991	1.72125	0.895561	4.46706	#N/A	12	ENSG00000265241	RBM8A	protein_coding	RNA binding motif protein 8A [Source:HGNC Symbol;Acc:HGNC:9905]
DNAJB9	0.576902	0.624483	0.421888	1.03249	0.982861	0.342023	0.790672	#N/A	0.630897	0.729145	#N/A	#N/A	#N/A	1.5154	#N/A	0.795004	#N/A	#N/A	4.41357	#N/A	12	ENSG00000128590	DNAJB9	protein_coding	DnaJ heat shock protein family (Hsp40) member B9 [Source:HGNC Symbol;Acc:HGNC:6968]
ACTR6	0.405232	0.930334	1.20235	0.925832	0.696687	#N/A	#N/A	#N/A	#N/A	#N/A	#N/A	#N/A	1.09895	#N/A	0.521937	0.340205	0.74439	1.22676	6.98805	1.88665	12	ENSG00000075089	ACTR6	protein_coding	actin related protein 6 [Source:HGNC Symbol;Acc:HGNC:24025]
SC5D	0.429552	0.904819	1.09425	1.58673	#N/A	#N/A	#N/A	#N/A	#N/A	0.352677	0.33924	#N/A	0.634317	0.615124	#N/A	0.567151	1.41858	1.24156	5.7146	#N/A	12	ENSG00000109929	SC5D	protein_coding	sterol-C5-desaturase [Source:HGNC Symbol;Acc:HGNC:10547]
STX17	0.65982	0.547621	0.919683	0.997436	#N/A	#N/A	#N/A	#N/A	#N/A	0.338606	0.406448	0.351809	0.618774	#N/A	#N/A	0.453361	0.8814	1.00451	4.88927	#N/A	12	ENSG00000136874	STX17	protein_coding	syntaxin 17 [Source:HGNC Symbol;Acc:HGNC:11432]
ESPN	3.21831	2.04226	3.75162	3.33791	#N/A	#N/A	#N/A	#N/A	#N/A	2.16039	1.7427	1.96097	5.06943	#N/A	#N/A	2.61611	1.60755	0.337037	0.428595	#N/A	12	ENSG00000187017	ESPN	protein_coding	espin [Source:HGNC Symbol;Acc:HGNC:13281]
HCP5#206337	#N/A	0.71788	0.69968	0.976369	#N/A	0.335891	0.366703	#N/A	#N/A	#N/A	#N/A	#N/A	0.690938	0.554168	0.635959	#N/A	1.58576	0.871151	6.8401	1.51284	12	ENSG00000206337	HCP5	lncRNA	HLA complex P5 [Source:HGNC Symbol;Acc:HGNC:21659]
SKI	#N/A	#N/A	0.52419	0.335437	#N/A	#N/A	#N/A	#N/A	#N/A	0.356562	0.591245	0.416371	0.340623	0.754786	0.421694	0.582819	1.44393	0.467798	8.15026	#N/A	12	ENSG00000157933	SKI	protein_coding	SKI proto-oncogene [Source:HGNC Symbol;Acc:HGNC:10896]
CD226	3.53527	2.01882	5.42667	3.69809	#N/A	#N/A	0.918194	#N/A	#N/A	#N/A	#N/A	#N/A	2.78056	1.35092	0.335255	#N/A	3.201	2.60192	2.81834	2.35461	12	ENSG00000150637	CD226	protein_coding	CD226 molecule [Source:HGNC Symbol;Acc:HGNC:16961]
PKM	0.368941	#N/A	#N/A	#N/A	1.20366	0.514726	0.676139	#N/A	0.5025	1.39684	0.33108	#N/A	#N/A	0.674969	0.831521	1.70516	1.20352	0.977593	#N/A	#N/A	12	ENSG00000067225	PKM	protein_coding	pyruvate kinase M1/2 [Source:HGNC Symbol;Acc:HGNC:9021]
NUDT9	0.38057	1.04139	0.998631	0.585622	#N/A	0.330989	#N/A	#N/A	0.60417	0.524942	#N/A	#N/A	0.751682	#N/A	0.54405	0.539173	#N/A	1.24395	4.12121	#N/A	12	ENSG00000170502	NUDT9	protein_coding	nudix hydrolase 9 [Source:HGNC Symbol;Acc:HGNC:8056]
FKBP8	0.33063	0.562288	#N/A	#N/A	0.716391	0.663533	0.777515	#N/A	0.441346	0.570141	#N/A	#N/A	#N/A	0.662707	0.841526	0.755516	2.09601	0.644875	#N/A	#N/A	12	ENSG00000105701	FKBP8	protein_coding	FKBP prolyl isomerase 8 [Source:HGNC Symbol;Acc:HGNC:3724]
LZIC	#N/A	0.893455	#N/A	0.330043	#N/A	0.374754	#N/A	#N/A	0.407628	0.588607	0.361055	#N/A	0.438781	0.782552	0.527902	0.57925	#N/A	1.45156	4.73693	#N/A	12	ENSG00000162441	LZIC	protein_coding	leucine zipper and CTNNBIP1 domain containing [Source:HGNC Symbol;Acc:HGNC:17497]
NDUFV2	0.327974	0.824262	0.715681	0.563963	0.472861	#N/A	#N/A	#N/A	0.423458	0.584193	0.405181	#N/A	#N/A	#N/A	0.714237	0.712191	0.569099	#N/A	6.58677	#N/A	12	ENSG00000178127	NDUFV2	protein_coding	NADH:ubiquinone oxidoreductase core subunit V2 [Source:HGNC Symbol;Acc:HGNC:7717]
ZFAS1	#N/A	0.541911	#N/A	#N/A	0.760983	0.35092	0.536261	#N/A	0.644231	0.593412	0.360158	#N/A	#N/A	0.751535	0.326916	0.956206	0.891206	#N/A	5.31141	#N/A	12	ENSG00000177410	ZFAS1	lncRNA	ZNFX1 antisense RNA 1 [Source:HGNC Symbol;Acc:HGNC:33101]
THOC7	#N/A	0.871243	#N/A	0.325314	0.691452	0.714163	0.638449	#N/A	0.706976	0.642402	#N/A	#N/A	#N/A	#N/A	0.830279	0.708931	1.52282	1.37409	2.75348	#N/A	12	ENSG00000163634	THOC7	protein_coding	THO complex 7 [Source:HGNC Symbol;Acc:HGNC:29874]
CREBL2	0.879224	0.325287	#N/A	0.334097	0.530969	#N/A	#N/A	#N/A	#N/A	0.787858	1.08394	0.547616	#N/A	#N/A	0.542347	1.14932	1.17521	1.40961	6.41879	#N/A	12	ENSG00000111269	CREBL2	protein_coding	cAMP responsive element binding protein like 2 [Source:HGNC Symbol;Acc:HGNC:2350]
RORA-AS1	1.60132	1.83749	5.2034	3.84684	#N/A	#N/A	0.381584	#N/A	#N/A	#N/A	#N/A	0.84624	3.80826	#N/A	#N/A	0.325258	2.06148	1.15279	6.99515	1.07501	12	ENSG00000245534	RORA-AS1	lncRNA	RORA antisense RNA 1 [Source:HGNC Symbol;Acc:HGNC:51410]
METTL26	0.490444	0.755268	#N/A	0.377609	0.879857	0.32272	#N/A	#N/A	0.531586	0.411752	#N/A	#N/A	#N/A	0.867744	#N/A	0.629032	1.58105	0.876335	4.25977	#N/A	12	ENSG00000130731	METTL26	protein_coding	methyltransferase like 26 [Source:HGNC Symbol;Acc:HGNC:14141]
PCGF5	#N/A	0.928261	1.63474	#N/A	#N/A	#N/A	#N/A	#N/A	0.364538	0.321657	0.573755	0.583886	1.72868	0.919451	#N/A	0.658849	1.64061	0.493021	4.094	#N/A	12	ENSG00000180628	PCGF5	protein_coding	polycomb group ring finger 5 [Source:HGNC Symbol;Acc:HGNC:28264]
BFSP2-AS1	2.4752	1.51409	6.46754	4.52749	#N/A	#N/A	#N/A	#N/A	#N/A	2.78439	2.98222	2.05743	2.35663	#N/A	0.325242	4.00246	1.15538	#N/A	0.320283	#N/A	12	ENSG00000249993	BFSP2-AS1	lncRNA	BFSP2 antisense RNA 1 [Source:HGNC Symbol;Acc:HGNC:28425]
PARP10	0.664879	0.320274	0.500803	0.479094	0.629048	0.487063	0.330581	#N/A	0.477682	#N/A	#N/A	#N/A	0.728129	#N/A	#N/A	#N/A	#N/A	1.09195	4.2553	4.43263	12	ENSG00000178685	PARP10	protein_coding	poly(ADP-ribose) polymerase family member 10 [Source:HGNC Symbol;Acc:HGNC:25895]
ELOVL5	#N/A	0.38441	0.714881	1.01234	0.544888	#N/A	0.745385	#N/A	#N/A	0.319999	0.503791	0.638108	#N/A	#N/A	#N/A	0.697772	1.14285	1.34622	7.32177	#N/A	12	ENSG00000012660	ELOVL5	protein_coding	ELOVL fatty acid elongase 5 [Source:HGNC Symbol;Acc:HGNC:21308]
CCT7	0.318498	1.44652	#N/A	#N/A	1.08679	0.664025	0.687567	#N/A	0.744818	0.72686	#N/A	#N/A	#N/A	0.862999	#N/A	0.537796	1.41672	1.20564	6.58394	#N/A	12	ENSG00000135624	CCT7	protein_coding	chaperonin containing TCP1 subunit 7 [Source:HGNC Symbol;Acc:HGNC:1622]
FGFR1OP2	0.439485	0.756259	#N/A	0.733485	0.657889	0.318354	0.471402	#N/A	#N/A	0.504033	#N/A	#N/A	0.978649	#N/A	0.411052	0.473044	0.51371	#N/A	2.61184	#N/A	12	ENSG00000111790	FGFR1OP2	protein_coding	FGFR1 oncogene partner 2 [Source:HGNC Symbol;Acc:HGNC:23098]
TUB	0.871846	1.70358	6.26804	2.83505	#N/A	#N/A	#N/A	#N/A	#N/A	1.78493	1.68276	0.953308	3.29326	#N/A	0.317072	3.1658	0.730347	#N/A	0.368475	#N/A	12	ENSG00000166402	TUB	protein_coding	TUB bipartite transcription factor [Source:HGNC Symbol;Acc:HGNC:12406]
TBC1D4	3.97875	#N/A	0.313824	0.916723	0.601893	#N/A	#N/A	#N/A	#N/A	2.64907	3.38551	2.14887	0.815535	#N/A	3.12968	4.6151	#N/A	2.8911	8.61016	#N/A	12	ENSG00000136111	TBC1D4	protein_coding	TBC1 domain family member 4 [Source:HGNC Symbol;Acc:HGNC:19165]
CCND3	0.607528	0.951328	2.75996	2.15247	#N/A	#N/A	#N/A	#N/A	#N/A	#N/A	0.333835	0.313187	2.07827	0.486788	#N/A	#N/A	1.89751	2.11786	4.39431	1.73634	12	ENSG00000112576	CCND3	protein_coding	cyclin D3 [Source:HGNC Symbol;Acc:HGNC:1585]
PRKX	0.436429	#N/A	0.492522	0.312762	#N/A	#N/A	0.39333	#N/A	#N/A	#N/A	0.417686	0.412423	0.925128	0.638056	#N/A	#N/A	0.389139	1.20838	9.54737	1.78757	12	ENSG00000183943	PRKX	protein_coding	protein kinase X-linked [Source:HGNC Symbol;Acc:HGNC:9441]
WAS	0.450083	#N/A	#N/A	#N/A	0.527788	0.570883	0.556765	#N/A	0.5085	0.489223	#N/A	#N/A	#N/A	#N/A	0.460655	0.310273	1.60113	1.07387	4.94271	1.58865	12	ENSG00000015285	WAS	protein_coding	WASP actin nucleation promoting factor [Source:HGNC Symbol;Acc:HGNC:12731]
#224099	1.92885	1.07533	4.88446	3.20225	#N/A	#N/A	#N/A	#N/A	#N/A	2.64291	2.29122	1.07507	1.49615	0.915288	#N/A	2.54633	#N/A	0.30919	0.635084	#N/A	12	ENSG00000224099		lncRNA	novel transcript
MALSU1	0.379692	0.764606	0.742929	0.507203	#N/A	0.308852	#N/A	#N/A	#N/A	0.400559	0.494333	#N/A	0.68318	#N/A	#N/A	0.446919	1.29465	1.06417	2.84472	#N/A	12	ENSG00000156928	MALSU1	protein_coding	mitochondrial assembly of ribosomal large subunit 1 [Source:HGNC Symbol;Acc:HGNC:21721]
RNASEH2C	#N/A	0.728796	#N/A	0.328485	0.614949	0.459483	0.308039	#N/A	0.628954	0.467816	#N/A	#N/A	#N/A	#N/A	0.486189	0.329039	2.47212	0.679936	2.91568	#N/A	12	ENSG00000172922	RNASEH2C	protein_coding	ribonuclease H2 subunit C [Source:HGNC Symbol;Acc:HGNC:24116]
BLMH	1.13652	0.960231	1.04879	2.51404	#N/A	#N/A	0.503953	#N/A	#N/A	0.360515	0.353494	0.306991	1.50565	#N/A	#N/A	0.442174	1.19326	#N/A	7.09804	#N/A	12	ENSG00000108578	BLMH	protein_coding	bleomycin hydrolase [Source:HGNC Symbol;Acc:HGNC:1059]
OPTN	1.51088	2.06158	5.49377	4.0605	0.64787	#N/A	1.07231	#N/A	#N/A	#N/A	#N/A	#N/A	3.84868	#N/A	0.37835	0.305629	2.31192	1.01294	5.96438	#N/A	12	ENSG00000123240	OPTN	protein_coding	optineurin [Source:HGNC Symbol;Acc:HGNC:17142]
RDH11	0.571023	0.574498	0.422785	#N/A	0.583614	0.375908	0.305526	#N/A	0.445735	0.312321	#N/A	#N/A	0.89733	#N/A	#N/A	0.367243	0.83001	0.83411	#N/A	#N/A	12	ENSG00000072042	RDH11	protein_coding	retinol dehydrogenase 11 [Source:HGNC Symbol;Acc:HGNC:17964]
RHOF	0.624149	1.16903	2.01409	0.444227	#N/A	0.346196	#N/A	#N/A	0.304507	0.465893	#N/A	#N/A	0.69345	#N/A	0.499415	0.336982	#N/A	1.11993	1.95421	#N/A	12	ENSG00000139725	RHOF	protein_coding	ras homolog family member F, filopodia associated [Source:HGNC Symbol;Acc:HGNC:15703]
GRAMD1A	1.01876	#N/A	0.6731	#N/A	#N/A	#N/A	#N/A	#N/A	0.303304	0.716561	0.730044	0.563833	0.757314	0.853823	#N/A	1.27516	0.925214	0.947231	4.27186	#N/A	12	ENSG00000089351	GRAMD1A	protein_coding	GRAM domain containing 1A [Source:HGNC Symbol;Acc:HGNC:29305]
IMMP2L	#N/A	0.319733	0.749035	0.601082	#N/A	#N/A	#N/A	#N/A	0.299251	0.519335	0.829416	1.03121	0.953084	0.937338	#N/A	1.26245	#N/A	1.52288	8.84311	#N/A	12	ENSG00000184903	IMMP2L	protein_coding	inner mitochondrial membrane peptidase subunit 2 [Source:HGNC Symbol;Acc:HGNC:14598]
DARS1	#N/A	0.436952	0.616911	0.842395	0.304842	#N/A	#N/A	#N/A	#N/A	0.38319	0.512534	0.585129	0.390451	#N/A	0.298656	0.881315	#N/A	0.56497	8.52295	#N/A	12	ENSG00000115866	DARS1	protein_coding	aspartyl-tRNA synthetase 1 [Source:HGNC Symbol;Acc:HGNC:2678]
SPEF2	3.31617	1.06915	2.32192	2.49883	#N/A	#N/A	#N/A	#N/A	#N/A	#N/A	0.296308	0.455932	2.46476	1.91445	#N/A	0.711602	2.42596	2.22557	6.96925	#N/A	12	ENSG00000152582	SPEF2	protein_coding	sperm flagellar 2 [Source:HGNC Symbol;Acc:HGNC:26293]
CEP68	0.357016	0.43966	1.59354	0.294698	#N/A	#N/A	#N/A	#N/A	#N/A	0.468645	0.778787	0.885411	0.371809	0.573269	0.705655	1.1073	#N/A	#N/A	5.66861	#N/A	12	ENSG00000011523	CEP68	protein_coding	centrosomal protein 68 [Source:HGNC Symbol;Acc:HGNC:29076]
EMC10	0.435153	0.316993	#N/A	0.721124	0.478466	0.366852	0.331076	#N/A	0.292922	0.365977	#N/A	#N/A	#N/A	0.55275	#N/A	0.342653	#N/A	0.747011	4.47776	#N/A	12	ENSG00000161671	EMC10	protein_coding	ER membrane protein complex subunit 10 [Source:HGNC Symbol;Acc:HGNC:27609]
CTDSP2	0.420013	#N/A	#N/A	#N/A	0.583567	0.292082	#N/A	#N/A	0.331087	0.527893	0.416297	#N/A	#N/A	0.633664	0.600572	0.549889	1.25862	0.677958	4.5559	#N/A	12	ENSG00000175215	CTDSP2	protein_coding	CTD small phosphatase 2 [Source:HGNC Symbol;Acc:HGNC:17077]
ANXA6	0.287851	1.15855	1.27651	3.09632	#N/A	0.458617	0.777004	#N/A	#N/A	#N/A	#N/A	#N/A	1.15558	0.699117	0.331032	#N/A	1.83935	0.415962	6.73658	#N/A	12	ENSG00000197043	ANXA6	protein_coding	annexin A6 [Source:HGNC Symbol;Acc:HGNC:544]
STAT1	1.21963	#N/A	#N/A	#N/A	0.602181	#N/A	0.287828	#N/A	#N/A	0.445876	0.5079	0.373595	0.508492	#N/A	0.357494	0.924359	0.81023	0.934692	6.7921	#N/A	12	ENSG00000115415	STAT1	protein_coding	signal transducer and activator of transcription 1 [Source:HGNC Symbol;Acc:HGNC:11362]
RPN2	0.747095	0.645463	#N/A	0.534101	0.991089	0.675986	1.24463	#N/A	0.553478	0.502073	#N/A	#N/A	#N/A	#N/A	0.287523	0.341957	#N/A	#N/A	5.17047	1.12826	12	ENSG00000118705	RPN2	protein_coding	ribophorin II [Source:HGNC Symbol;Acc:HGNC:10382]
CCDC59	#N/A	0.659141	#N/A	0.34535	#N/A	0.286794	0.448026	#N/A	0.350697	0.344638	#N/A	#N/A	0.341942	0.839637	#N/A	0.372795	0.854323	0.79936	7.22144	#N/A	12	ENSG00000133773	CCDC59	protein_coding	coiled-coil domain containing 59 [Source:HGNC Symbol;Acc:HGNC:25005]
SCAND1	0.28663	1.55026	#N/A	#N/A	1.24909	0.863915	1.05567	#N/A	0.938059	0.681257	#N/A	#N/A	#N/A	#N/A	0.579675	0.551249	1.30481	1.04013	3.02241	#N/A	12	ENSG00000171222	SCAND1	protein_coding	SCAN domain containing 1 [Source:HGNC Symbol;Acc:HGNC:10566]
TARS3	0.565548	0.821145	2.0515	1.20962	#N/A	#N/A	#N/A	#N/A	#N/A	#N/A	0.424666	0.436434	1.88308	0.466596	0.331236	0.285626	1.03537	#N/A	5.15295	#N/A	12	ENSG00000185418	TARS3	protein_coding	threonyl-tRNA synthetase 3 [Source:HGNC Symbol;Acc:HGNC:24728]
PRDM1	2.88544	0.493617	0.71552	3.02425	1.26302	0.28191	2.73475	#N/A	#N/A	#N/A	#N/A	#N/A	1.0758	0.666142	#N/A	#N/A	2.16372	#N/A	5.73194	5.05328	12	ENSG00000057657	PRDM1	protein_coding	PR/SET domain 1 [Source:HGNC Symbol;Acc:HGNC:9346]
RCN2	#N/A	1.14237	1.01064	1.02957	0.474956	0.436074	0.291888	#N/A	0.441301	0.280836	#N/A	#N/A	0.556909	#N/A	#N/A	#N/A	0.615194	0.66908	3.76301	#N/A	12	ENSG00000117906	RCN2	protein_coding	reticulocalbin 2 [Source:HGNC Symbol;Acc:HGNC:9935]
NOP56	0.279917	0.833139	0.50566	0.728392	0.772309	0.460085	0.557456	#N/A	0.595752	0.414229	#N/A	#N/A	0.591961	#N/A	#N/A	0.357756	#N/A	#N/A	5.49854	#N/A	12	ENSG00000101361	NOP56	protein_coding	NOP56 ribonucleoprotein [Source:HGNC Symbol;Acc:HGNC:15911]
LSM8	#N/A	0.83553	0.324013	#N/A	0.624966	0.278094	0.331223	#N/A	0.321515	0.455463	#N/A	#N/A	0.45276	0.420509	0.398032	0.467664	#N/A	#N/A	4.92434	#N/A	12	ENSG00000128534	LSM8	protein_coding	LSM8 homolog, U6 small nuclear RNA associated [Source:HGNC Symbol;Acc:HGNC:20471]
PGRMC2	0.785908	1.34763	1.03398	1.19924	#N/A	0.348145	0.390566	#N/A	0.522137	0.325149	#N/A	#N/A	1.01613	#N/A	#N/A	0.274206	1.20492	#N/A	7.01172	#N/A	12	ENSG00000164040	PGRMC2	protein_coding	progesterone receptor membrane component 2 [Source:HGNC Symbol;Acc:HGNC:16089]
BCAS2	0.522664	0.433786	0.891136	0.880066	0.585743	#N/A	0.594395	#N/A	#N/A	0.271153	#N/A	#N/A	0.439923	#N/A	#N/A	0.424229	0.944905	1.12684	7.4237	#N/A	12	ENSG00000116752	BCAS2	protein_coding	BCAS2 pre-mRNA processing factor [Source:HGNC Symbol;Acc:HGNC:975]
TUBA1A	0.443711	#N/A	#N/A	#N/A	0.591373	#N/A	0.432175	#N/A	0.26889	0.964152	0.736081	#N/A	#N/A	0.668755	0.646353	1.56202	1.22509	1.28546	6.51093	#N/A	12	ENSG00000167552	TUBA1A	protein_coding	tubulin alpha 1a [Source:HGNC Symbol;Acc:HGNC:20766]
TBC1D2B	2.45553	#N/A	0.268623	0.79405	0.359616	#N/A	0.394787	#N/A	#N/A	#N/A	0.296758	0.408088	0.69749	#N/A	0.647669	0.67714	#N/A	1.52254	6.39152	#N/A	12	ENSG00000167202	TBC1D2B	protein_coding	TBC1 domain family member 2B [Source:HGNC Symbol;Acc:HGNC:29183]
APOL3	0.949873	0.279206	#N/A	0.451795	0.594977	#N/A	#N/A	#N/A	#N/A	0.281189	0.267635	#N/A	0.601201	0.594832	#N/A	0.608851	2.16837	1.14497	7.33244	#N/A	12	ENSG00000128284	APOL3	protein_coding	apolipoprotein L3 [Source:HGNC Symbol;Acc:HGNC:14868]
IARS2	#N/A	0.56983	0.336401	0.436174	#N/A	0.317313	0.272644	#N/A	0.265594	0.351336	#N/A	#N/A	0.521124	#N/A	#N/A	0.461847	0.750128	0.724643	7.6126	#N/A	12	ENSG00000067704	IARS2	protein_coding	isoleucyl-tRNA synthetase 2, mitochondrial [Source:HGNC Symbol;Acc:HGNC:29685]
DPY30	#N/A	0.860492	0.390342	#N/A	0.533899	0.2643	#N/A	#N/A	0.33685	0.26529	#N/A	#N/A	0.442676	0.601493	0.495637	#N/A	1.00266	1.38336	4.43826	#N/A	12	ENSG00000162961	DPY30	protein_coding	dpy-30 histone methyltransferase complex regulatory subunit [Source:HGNC Symbol;Acc:HGNC:24590]
LRRC37B	0.962849	0.278274	0.79504	0.41172	#N/A	#N/A	#N/A	#N/A	#N/A	0.263118	0.536972	0.686864	0.865588	#N/A	#N/A	0.283735	1.37506	1.41875	7.41276	#N/A	12	ENSG00000185158	LRRC37B	protein_coding	leucine rich repeat containing 37B [Source:HGNC Symbol;Acc:HGNC:29070]
UQCRFS1	0.345369	0.614215	#N/A	#N/A	0.40726	0.300217	0.261312	#N/A	0.353769	0.261025	#N/A	#N/A	#N/A	#N/A	0.477367	0.279271	0.715385	0.561861	5.36104	#N/A	12	ENSG00000169021	UQCRFS1	protein_coding	ubiquinol-cytochrome c reductase, Rieske iron-sulfur polypeptide 1 [Source:HGNC Symbol;Acc:HGNC:12587]
C1RL#139178	0.679983	0.387826	0.726473	#N/A	#N/A	#N/A	0.342013	#N/A	#N/A	0.2659	0.448179	0.372659	#N/A	0.862021	#N/A	0.259264	1.27528	1.02979	5.15522	#N/A	12	ENSG00000139178	C1RL	protein_coding	complement C1r subcomponent like [Source:HGNC Symbol;Acc:HGNC:21265]
MPP7	2.20849	#N/A	#N/A	2.10804	#N/A	#N/A	#N/A	#N/A	0.252692	0.41144	0.757508	0.937678	#N/A	0.697088	#N/A	1.15862	2.19145	2.96517	6.68923	0.927108	12	ENSG00000150054	MPP7	protein_coding	MAGUK p55 scaffold protein 7 [Source:HGNC Symbol;Acc:HGNC:26542]
RASGRP1	1.13659	1.88203	5.95595	4.03204	0.259879	#N/A	#N/A	#N/A	#N/A	#N/A	#N/A	0.252532	3.35344	#N/A	#N/A	0.655409	2.23298	1.08113	7.03857	2.33098	12	ENSG00000172575	RASGRP1	protein_coding	RAS guanyl releasing protein 1 [Source:HGNC Symbol;Acc:HGNC:9878]
C1orf56	0.729124	1.0853	2.55643	0.738031	#N/A	#N/A	#N/A	#N/A	#N/A	#N/A	0.252301	#N/A	1.22711	0.774221	0.553516	#N/A	1.61205	1.05319	5.62392	1.25312	12	ENSG00000143443	C1orf56	protein_coding	chromosome 1 open reading frame 56 [Source:HGNC Symbol;Acc:HGNC:26045]
RAB3IP	0.251922	0.637535	1.19575	1.6216	#N/A	#N/A	#N/A	#N/A	#N/A	0.682853	0.945572	1.00365	1.54691	#N/A	#N/A	1.71604	0.901399	0.7237	7.04842	#N/A	12	ENSG00000127328	RAB3IP	protein_coding	RAB3A interacting protein [Source:HGNC Symbol;Acc:HGNC:16508]
#250992	1.7535	1.4261	2.96628	5.07512	#N/A	#N/A	#N/A	#N/A	#N/A	5.23354	4.03346	#N/A	4.34138	0.494305	#N/A	6.70169	0.834627	0.250809	0.254623	#N/A	12	ENSG00000250992		lncRNA	novel transcript
APEX1	#N/A	1.15484	#N/A	1.18034	0.642287	0.641863	#N/A	#N/A	1.18716	1.06722	0.250278	#N/A	#N/A	1.09917	0.715917	1.05	#N/A	1.30235	4.71027	#N/A	12	ENSG00000100823	APEX1	protein_coding	apurinic/apyrimidinic endodeoxyribonuclease 1 [Source:HGNC Symbol;Acc:HGNC:587]
TRAV8-2	3.21712	3.29916	5.90505	4.03703	#N/A	0.870118	1.69459	#N/A	#N/A	1.28372	#N/A	#N/A	4.55243	#N/A	0.389004	4.82116	#N/A	0.249215	0.285182	#N/A	12	ENSG00000211786	TRAV8-2	TR_V_gene	T cell receptor alpha variable 8-2 [Source:HGNC Symbol;Acc:HGNC:12147]
PSIP1	0.244842	0.963383	1.65311	0.675361	#N/A	#N/A	#N/A	#N/A	#N/A	0.421405	0.419301	#N/A	1.25317	#N/A	0.569548	0.75058	0.989199	1.28764	5.33325	#N/A	12	ENSG00000164985	PSIP1	protein_coding	PC4 and SFRS1 interacting protein 1 [Source:HGNC Symbol;Acc:HGNC:9527]
#287593	3.38364	1.5371	4.20748	3.3422	#N/A	#N/A	#N/A	#N/A	0.58263	8.33776	4.01691	2.21532	2.84649	0.424274	#N/A	3.95578	#N/A	#N/A	0.244674	#N/A	12	ENSG00000287593		lncRNA	novel transcript, antisense to ADTRP
FHIP2A	0.780845	0.479252	0.825555	0.603637	0.403645	#N/A	1.28073	#N/A	#N/A	#N/A	#N/A	0.252474	0.924334	#N/A	0.563354	0.24345	0.793319	#N/A	4.23703	#N/A	12	ENSG00000151553	FHIP2A	protein_coding	FHF complex subunit HOOK interacting protein 2A [Source:HGNC Symbol;Acc:HGNC:29320]
SUB1	#N/A	0.561138	#N/A	0.56325	0.547947	0.269432	0.543242	#N/A	0.24191	0.304702	#N/A	#N/A	#N/A	#N/A	0.479731	0.534297	0.372393	#N/A	4.58711	1.63034	12	ENSG00000113387	SUB1	protein_coding	SUB1 regulator of transcription [Source:HGNC Symbol;Acc:HGNC:19985]
NSD3	#N/A	0.287527	0.834978	0.93776	0.241752	#N/A	#N/A	#N/A	#N/A	0.406712	0.52003	0.640775	0.930979	#N/A	0.642524	0.772087	1.03306	#N/A	6.18818	#N/A	12	ENSG00000147548	NSD3	protein_coding	nuclear receptor binding SET domain protein 3 [Source:HGNC Symbol;Acc:HGNC:12767]
#229664	#N/A	1.53792	5.96829	6.60519	#N/A	#N/A	#N/A	#N/A	#N/A	2.59035	3.88667	2.33885	2.39362	0.332454	0.240406	3.19313	0.906301	#N/A	0.249028	#N/A	12	ENSG00000229664		lncRNA	novel transcript
RPS6KA3	0.758805	#N/A	0.28465	0.369153	0.4557	#N/A	0.597847	#N/A	#N/A	0.303922	0.421346	0.523719	#N/A	0.239298	#N/A	0.395679	#N/A	1.2771	6.8042	#N/A	12	ENSG00000177189	RPS6KA3	protein_coding	ribosomal protein S6 kinase A3 [Source:HGNC Symbol;Acc:HGNC:10432]
METTL16	0.235891	0.25903	1.01516	0.570122	#N/A	#N/A	#N/A	#N/A	#N/A	#N/A	0.315811	0.405813	0.808702	0.655295	#N/A	0.246469	0.430962	0.612951	9.08622	#N/A	12	ENSG00000127804	METTL16	protein_coding	methyltransferase 16, N6-methyladenosine [Source:HGNC Symbol;Acc:HGNC:28484]
ARL4C	2.26481	1.35179	1.83565	2.69652	0.598388	0.347116	0.768222	#N/A	0.234903	#N/A	#N/A	#N/A	#N/A	#N/A	#N/A	#N/A	0.677064	1.32107	10.2067	3.62504	12	ENSG00000188042	ARL4C	protein_coding	ADP ribosylation factor like GTPase 4C [Source:HGNC Symbol;Acc:HGNC:698]
FYB1	3.65321	#N/A	#N/A	#N/A	#N/A	#N/A	#N/A	#N/A	#N/A	0.230438	0.29594	0.405345	1.45241	0.243999	1.17388	0.499125	1.79209	2.8755	6.43887	1.94912	12	ENSG00000082074	FYB1	protein_coding	FYN binding protein 1 [Source:HGNC Symbol;Acc:HGNC:4036]
DIPK1A	#N/A	1.01501	3.14112	3.23929	#N/A	#N/A	#N/A	#N/A	#N/A	0.230207	0.493402	0.922723	0.805481	0.495347	0.324106	0.391767	#N/A	#N/A	6.46619	1.12398	12	ENSG00000154511	DIPK1A	protein_coding	divergent protein kinase domain 1A [Source:HGNC Symbol;Acc:HGNC:32213]
IL10RA	1.20812	#N/A	#N/A	#N/A	0.816336	0.237042	1.60565	#N/A	#N/A	#N/A	#N/A	#N/A	0.229395	0.439706	0.538351	0.539199	0.798819	1.48405	9.36908	3.97337	12	ENSG00000110324	IL10RA	protein_coding	interleukin 10 receptor subunit alpha [Source:HGNC Symbol;Acc:HGNC:5964]
AAK1	3.41659	0.650963	1.65053	1.64115	#N/A	#N/A	#N/A	#N/A	#N/A	#N/A	0.227856	0.443772	1.83048	#N/A	#N/A	0.349695	2.43431	1.92687	7.30519	1.74714	12	ENSG00000115977	AAK1	protein_coding	AP2 associated kinase 1 [Source:HGNC Symbol;Acc:HGNC:19679]
LINC01411	2.64379	1.6827	3.7698	4.22191	#N/A	#N/A	0.669967	#N/A	#N/A	1.44022	0.897708	1.43664	1.0949	0.227753	#N/A	1.17791	#N/A	#N/A	0.241028	#N/A	12	ENSG00000249306	LINC01411	lncRNA	long intergenic non-protein coding RNA 1411 [Source:HGNC Symbol;Acc:HGNC:50703]
HEBP2	#N/A	0.482412	#N/A	0.681292	#N/A	0.224623	#N/A	#N/A	0.362426	1.41522	0.797569	#N/A	#N/A	0.587925	0.890163	2.01886	0.921847	0.653601	6.86222	#N/A	12	ENSG00000051620	HEBP2	protein_coding	heme binding protein 2 [Source:HGNC Symbol;Acc:HGNC:15716]
EIF4E3	3.59928	0.223992	0.350594	1.39095	#N/A	#N/A	0.445675	#N/A	#N/A	#N/A	#N/A	#N/A	2.70131	0.406958	#N/A	0.40604	2.87718	1.07536	4.9006	1.42906	12	ENSG00000163412	EIF4E3	protein_coding	eukaryotic translation initiation factor 4E family member 3 [Source:HGNC Symbol;Acc:HGNC:31837]
ARHGAP25	#N/A	0.222635	0.730344	#N/A	0.309878	#N/A	0.367459	#N/A	#N/A	#N/A	#N/A	0.266733	1.37802	#N/A	0.236277	0.781221	0.982018	1.21559	8.50211	1.09144	12	ENSG00000163219	ARHGAP25	protein_coding	Rho GTPase activating protein 25 [Source:HGNC Symbol;Acc:HGNC:28951]
SNHG7	#N/A	0.70495	0.55216	0.994842	0.524303	0.22047	#N/A	#N/A	0.538816	0.637937	0.503731	#N/A	#N/A	1.29301	0.534394	1.02724	#N/A	#N/A	1.96436	#N/A	12	ENSG00000233016	SNHG7	lncRNA	small nucleolar RNA host gene 7 [Source:HGNC Symbol;Acc:HGNC:28254]
NDUFAF6	#N/A	0.596755	1.83531	0.455483	0.36845	#N/A	0.588126	#N/A	#N/A	#N/A	0.218917	0.509486	0.994207	#N/A	0.502941	0.386143	0.63089	#N/A	5.27765	#N/A	12	ENSG00000156170	NDUFAF6	protein_coding	NADH:ubiquinone oxidoreductase complex assembly factor 6 [Source:HGNC Symbol;Acc:HGNC:28625]
ZNF766	0.218127	0.668414	1.10256	0.818832	#N/A	#N/A	#N/A	#N/A	#N/A	0.218125	0.261711	#N/A	0.883811	#N/A	0.528774	0.474526	0.533779	0.761022	5.56598	#N/A	12	ENSG00000196214	ZNF766	protein_coding	zinc finger protein 766 [Source:HGNC Symbol;Acc:HGNC:28063]
H1-2	0.412854	2.41243	2.17922	1.12682	0.656101	0.217469	0.453394	#N/A	#N/A	0.416995	#N/A	#N/A	0.67142	#N/A	0.589805	0.445468	1.56974	#N/A	#N/A	#N/A	12	ENSG00000187837	H1-2	protein_coding	H1.2 linker histone, cluster member [Source:HGNC Symbol;Acc:HGNC:4716]
HYKK	3.02185	1.32238	6.28523	3.10711	#N/A	#N/A	#N/A	#N/A	#N/A	1.31455	3.59787	2.07234	1.46827	0.418027	0.293541	1.7599	#N/A	#N/A	0.21258	#N/A	12	ENSG00000188266	HYKK	protein_coding	hydroxylysine kinase [Source:HGNC Symbol;Acc:HGNC:34403]
EVL	0.960807	1.34931	3.36544	0.840489	#N/A	#N/A	#N/A	#N/A	#N/A	0.211701	0.230262	#N/A	2.0871	#N/A	0.433887	#N/A	2.32449	1.88904	5.11366	1.61596	12	ENSG00000196405	EVL	protein_coding	Enah/Vasp-like [Source:HGNC Symbol;Acc:HGNC:20234]
RPS6KA5	#N/A	#N/A	0.367629	0.392095	0.447002	#N/A	0.210055	#N/A	#N/A	0.473796	0.725748	0.888587	0.34254	0.47027	#N/A	0.59853	1.67005	#N/A	7.9255	#N/A	12	ENSG00000100784	RPS6KA5	protein_coding	ribosomal protein S6 kinase A5 [Source:HGNC Symbol;Acc:HGNC:10434]
MIA3	#N/A	0.565937	0.519524	0.491152	0.394189	0.293338	#N/A	#N/A	0.308073	0.208587	#N/A	0.221886	0.626566	0.438781	#N/A	0.388836	#N/A	#N/A	8.22191	#N/A	12	ENSG00000154305	MIA3	protein_coding	MIA SH3 domain ER export factor 3 [Source:HGNC Symbol;Acc:HGNC:24008]
TRPV2	0.613877	0.590846	1.00285	0.770037	0.546611	0.20802	0.580023	#N/A	#N/A	#N/A	#N/A	#N/A	0.290143	#N/A	#N/A	#N/A	0.935912	1.21645	7.47625	1.31963	12	ENSG00000187688	TRPV2	protein_coding	transient receptor potential cation channel subfamily V member 2 [Source:HGNC Symbol;Acc:HGNC:18082]
CYTH1	0.478849	#N/A	0.750417	0.519407	#N/A	#N/A	#N/A	#N/A	#N/A	#N/A	0.353263	0.425464	0.809781	0.207534	#N/A	0.234843	0.817469	0.410064	7.80789	1.55103	12	ENSG00000108669	CYTH1	protein_coding	cytohesin 1 [Source:HGNC Symbol;Acc:HGNC:9501]
CALY	3.65709	2.72795	6.28732	6.76156	#N/A	#N/A	#N/A	#N/A	1.51561	2.08849	1.48172	0.847561	1.79388	#N/A	#N/A	3.04873	#N/A	0.206077	0.302819	#N/A	12	ENSG00000130643	CALY	protein_coding	calcyon neuron specific vesicular protein [Source:HGNC Symbol;Acc:HGNC:17938]
GLG1	0.656847	0.238824	0.681232	0.582629	#N/A	#N/A	#N/A	#N/A	#N/A	#N/A	0.238358	0.478272	0.775282	#N/A	0.360933	0.204873	0.402959	#N/A	7.70908	1.08123	12	ENSG00000090863	GLG1	protein_coding	golgi glycoprotein 1 [Source:HGNC Symbol;Acc:HGNC:4316]
RASGRP2	#N/A	0.35193	1.10854	0.354398	#N/A	#N/A	#N/A	#N/A	#N/A	0.242398	0.296957	0.202468	1.24506	#N/A	0.459117	0.228449	1.06784	0.844146	2.64627	#N/A	12	ENSG00000068831	RASGRP2	protein_coding	RAS guanyl releasing protein 2 [Source:HGNC Symbol;Acc:HGNC:9879]
ERCC6L2	0.476464	#N/A	0.690854	0.400306	#N/A	#N/A	#N/A	#N/A	0.19834	0.220034	0.393214	0.51821	0.535938	#N/A	0.265569	0.289997	#N/A	0.45061	5.86942	#N/A	12	ENSG00000182150	ERCC6L2	protein_coding	ERCC excision repair 6 like 2 [Source:HGNC Symbol;Acc:HGNC:26922]
URGCP	#N/A	0.503294	1.21115	0.611113	#N/A	#N/A	#N/A	#N/A	0.325114	0.19668	0.312542	0.357118	#N/A	0.893785	#N/A	0.531327	0.87903	0.902912	7.73657	#N/A	12	ENSG00000106608	URGCP	protein_coding	upregulator of cell proliferation [Source:HGNC Symbol;Acc:HGNC:30890]
SLC38A1	0.226683	1.7702	5.19891	4.21129	#N/A	#N/A	0.185844	#N/A	#N/A	#N/A	#N/A	0.255509	0.915038	#N/A	#N/A	0.320568	0.458244	0.741426	10.9137	1.93517	12	ENSG00000111371	SLC38A1	protein_coding	solute carrier family 38 member 1 [Source:HGNC Symbol;Acc:HGNC:13447]
ORMDL1	0.442075	0.624146	1.09993	0.45019	0.449451	#N/A	#N/A	#N/A	#N/A	#N/A	0.180876	#N/A	0.93042	0.543772	0.372149	0.489348	0.88894	#N/A	6.28677	#N/A	12	ENSG00000128699	ORMDL1	protein_coding	ORMDL sphingolipid biosynthesis regulator 1 [Source:HGNC Symbol;Acc:HGNC:16036]
SFI1	0.792275	0.52563	1.8761	0.86336	#N/A	#N/A	#N/A	#N/A	#N/A	#N/A	0.179373	0.435962	1.54084	#N/A	0.281068	0.192973	1.3944	0.697798	6.50889	#N/A	12	ENSG00000198089	SFI1	protein_coding	SFI1 centrin binding protein [Source:HGNC Symbol;Acc:HGNC:29064]
PRPF8#174231	0.178018	0.346259	0.764769	0.594914	#N/A	#N/A	#N/A	#N/A	0.345862	#N/A	#N/A	#N/A	0.701779	0.666489	0.262073	0.258177	0.395652	1.08959	5.78027	#N/A	12	ENSG00000174231	PRPF8	protein_coding	pre-mRNA processing factor 8 [Source:HGNC Symbol;Acc:HGNC:17340]
ARHGEF3	1.31011	0.814032	1.78622	1.25098	#N/A	#N/A	#N/A	#N/A	#N/A	#N/A	0.175519	0.412652	2.32316	#N/A	0.460703	#N/A	1.6753	1.64425	9.23648	1.79405	12	ENSG00000163947	ARHGEF3	protein_coding	Rho guanine nucleotide exchange factor 3 [Source:HGNC Symbol;Acc:HGNC:683]
C11orf58	#N/A	0.498042	#N/A	0.173123	0.302657	#N/A	#N/A	#N/A	0.3277	0.358432	0.269289	#N/A	0.297766	0.403048	0.302535	0.447864	#N/A	0.434143	2.92365	#N/A	12	ENSG00000110696	C11orf58	protein_coding	chromosome 11 open reading frame 58 [Source:HGNC Symbol;Acc:HGNC:16990]
TRBV18#276557	4.17482	3.10555	2.96738	6.49247	#N/A	#N/A	#N/A	#N/A	#N/A	2.13362	#N/A	0.933273	3.83942	#N/A	0.295924	3.90872	0.635494	0.173097	0.242748	#N/A	12	ENSG00000276557	TRBV18	TR_V_gene	T cell receptor beta variable 18 [Source:HGNC Symbol;Acc:HGNC:12193]
GBP2	3.02371	0.367834	#N/A	#N/A	0.506782	0.17159	0.452829	#N/A	#N/A	0.230685	#N/A	#N/A	2.01284	#N/A	0.369175	0.39779	3.1001	2.50963	6.50017	#N/A	12	ENSG00000162645	GBP2	protein_coding	guanylate binding protein 2 [Source:HGNC Symbol;Acc:HGNC:4183]
C1orf141	2.62058	1.50811	4.502	2.77628	#N/A	#N/A	2.44762	#N/A	#N/A	2.14002	1.01605	0.64181	1.95837	#N/A	#N/A	1.38323	#N/A	0.165295	0.180577	#N/A	12	ENSG00000203963	C1orf141	protein_coding	chromosome 1 open reading frame 141 [Source:HGNC Symbol;Acc:HGNC:32044]
MPRIP	#N/A	0.482826	1.23526	1.37116	0.408631	#N/A	0.284431	#N/A	#N/A	0.158969	0.39236	0.321871	0.976813	#N/A	#N/A	0.305586	0.56417	#N/A	6.37843	#N/A	12	ENSG00000133030	MPRIP	protein_coding	myosin phosphatase Rho interacting protein [Source:HGNC Symbol;Acc:HGNC:30321]
RIPOR2	#N/A	0.455426	1.27091	0.465499	#N/A	#N/A	#N/A	#N/A	#N/A	#N/A	0.312751	0.46029	1.35641	#N/A	0.15366	0.513563	0.997987	0.410943	7.04157	1.1088	12	ENSG00000111913	RIPOR2	protein_coding	RHO family interacting cell polarization regulator 2 [Source:HGNC Symbol;Acc:HGNC:13872]
SIGIRR	1.51257	0.788338	1.46602	1.14646	#N/A	0.146935	0.16789	#N/A	0.274234	#N/A	#N/A	#N/A	1.51631	#N/A	#N/A	#N/A	1.90498	2.12185	8.39993	1.51449	12	ENSG00000185187	SIGIRR	protein_coding	single Ig and TIR domain containing [Source:HGNC Symbol;Acc:HGNC:30575]
MAFTRR	5.40748	2.93196	5.89869	3.85815	0.139082	#N/A	2.83823	#N/A	#N/A	2.69589	2.1523	#N/A	3.60127	#N/A	0.315672	1.63402	#N/A	#N/A	0.353248	#N/A	12	ENSG00000261390	MAFTRR	lncRNA	MAF transcriptional regulator RNA [Source:HGNC Symbol;Acc:HGNC:51525]
PRKY	1.17496	0.820893	0.812631	0.537794	#N/A	#N/A	#N/A	#N/A	#N/A	#N/A	0.380592	0.523374	2.06111	0.116799	#N/A	0.559736	1.31633	1.29016	0.510726	#N/A	12	ENSG00000099725	PRKY	transcribed_unitary_pseudogene	protein kinase Y-linked (pseudogene) [Source:HGNC Symbol;Acc:HGNC:9444]
#253519	#N/A	2.04794	2.75606	2.31047	0.0975987	#N/A	3.12099	#N/A	#N/A	2.3554	3.13258	1.87148	1.4239	0.187514	#N/A	0.219492	#N/A	#N/A	0.157628	#N/A	12	ENSG00000253519		lncRNA	novel transcript
TRAV20	3.25557	3.30605	3.70503	3.9482	0.0711361	1.89905	1.25301	#N/A	#N/A	1.8791	#N/A	#N/A	0.760498	#N/A	0.131306	2.86071	#N/A	#N/A	0.191006	#N/A	12	ENSG00000211800	TRAV20	TR_V_gene	T cell receptor alpha variable 20 [Source:HGNC Symbol;Acc:HGNC:12117]
TRBV3-1#237702	0.793033	2.37797	0.290328	0.652282	#N/A	0.601579	0.616474	#N/A	0.0831199	0.841076	#N/A	#N/A	0.215075	#N/A	0.046968	0.412522	#N/A	#N/A	0.100791	#N/A	12	ENSG00000237702	TRBV3-1	TR_V_gene	T cell receptor beta variable 3-1 [Source:HGNC Symbol;Acc:HGNC:12212]
#233850	0.823389	2.69968	0.30989	0.478354	#N/A	#N/A	#N/A	#N/A	#N/A	0.110662	0.317537	0.182974	0.242627	0.0715009	0.0464672	0.384847	#N/A	#N/A	0.129307	#N/A	12	ENSG00000233850		lncRNA	novel transcript
SEMA3G	0.779339	2.48807	0.224358	0.457981	0.062334	#N/A	0.230192	#N/A	#N/A	1.19692	0.160373	0.0628867	0.212389	#N/A	0.0445776	0.162889	#N/A	#N/A	#N/A	#N/A	12	ENSG00000010319	SEMA3G	protein_coding	semaphorin 3G [Source:HGNC Symbol;Acc:HGNC:30400]
MYO16-AS1	0.569683	1.16552	#N/A	0.281463	0.0553837	#N/A	0.107644	#N/A	#N/A	0.175377	0.0623984	0.0533096	0.172304	#N/A	0.0375562	0.142937	0.16561	#N/A	#N/A	#N/A	12	ENSG00000236242	MYO16-AS1	lncRNA	MYO16 antisense RNA 1 [Source:HGNC Symbol;Acc:HGNC:39913]
LRRC2	2.595	1.48603	0.570979	1.58927	#N/A	#N/A	#N/A	#N/A	#N/A	3.04863	1.84773	0.140529	0.406585	#N/A	0.0486625	0.601912	#N/A	#N/A	0.149186	0.00761092	12	ENSG00000163827	LRRC2	protein_coding	leucine rich repeat containing 2 [Source:HGNC Symbol;Acc:HGNC:14676]
TXNDC17	#N/A	3.00085	#N/A	#N/A	3.07389	4.02109	5.85508	#N/A	1.97732	3.57301	#N/A	#N/A	#N/A	#N/A	1.67231	1.7575	4.30997	1.88388	4.23194	#N/A	11	ENSG00000129235	TXNDC17	protein_coding	thioredoxin domain containing 17 [Source:HGNC Symbol;Acc:HGNC:28218]
RGMB	#N/A	1.95443	4.29087	3.96998	#N/A	#N/A	#N/A	#N/A	#N/A	2.21754	3.35994	1.54666	1.74609	#N/A	1.69556	2.83783	1.61017	#N/A	2.14846	#N/A	11	ENSG00000174136	RGMB	protein_coding	repulsive guidance molecule BMP co-receptor b [Source:HGNC Symbol;Acc:HGNC:26896]
RNF157-AS1	3.52755	1.99647	5.86506	3.91535	#N/A	#N/A	#N/A	#N/A	#N/A	2.27837	2.72135	2.50716	3.77088	#N/A	#N/A	3.1782	1.49359	#N/A	2.31329	#N/A	11	ENSG00000267128	RNF157-AS1	lncRNA	RNF157 antisense RNA 1 [Source:HGNC Symbol;Acc:HGNC:44127]
COX8A	#N/A	3.68802	#N/A	#N/A	6.45361	5.33657	7.4843	#N/A	3.54983	5.12098	#N/A	#N/A	#N/A	#N/A	2.03473	1.47262	4.12104	1.69364	2.49103	#N/A	11	ENSG00000176340	COX8A	protein_coding	cytochrome c oxidase subunit 8A [Source:HGNC Symbol;Acc:HGNC:2294]
GNAO1	2.6369	1.62678	5.47411	3.68088	#N/A	#N/A	2.43541	#N/A	#N/A	#N/A	#N/A	#N/A	2.84053	1.60273	#N/A	1.41839	2.18751	1.63424	2.24372	#N/A	11	ENSG00000087258	GNAO1	protein_coding	G protein subunit alpha o1 [Source:HGNC Symbol;Acc:HGNC:4389]
PCBP1	#N/A	2.63888	#N/A	#N/A	6.44011	4.76158	7.20042	#N/A	3.2736	4.03665	#N/A	#N/A	#N/A	#N/A	2.22619	1.3123	4.68406	1.35882	1.6143	#N/A	11	ENSG00000169564	PCBP1	protein_coding	poly(rC) binding protein 1 [Source:HGNC Symbol;Acc:HGNC:8647]
TMEM244	1.9267	2.6635	6.10162	4.43852	1.2932	#N/A	2.55359	#N/A	#N/A	#N/A	#N/A	#N/A	4.76137	#N/A	1.59487	1.3594	2.62211	#N/A	2.40869	#N/A	11	ENSG00000203756	TMEM244	protein_coding	transmembrane protein 244 [Source:HGNC Symbol;Acc:HGNC:21571]
CHCHD1	#N/A	2.92472	#N/A	#N/A	4.69394	1.86271	2.66544	#N/A	1.8427	2.13873	#N/A	#N/A	#N/A	#N/A	2.19339	1.26375	2.18863	1.38135	3.03235	#N/A	11	ENSG00000172586	CHCHD1	protein_coding	coiled-coil-helix-coiled-coil-helix domain containing 1 [Source:HGNC Symbol;Acc:HGNC:23518]
DCTPP1	#N/A	3.29497	#N/A	#N/A	4.86665	2.44359	3.88721	#N/A	1.78177	2.93392	#N/A	#N/A	#N/A	#N/A	1.98823	1.67756	3.51014	1.2042	2.28473	#N/A	11	ENSG00000179958	DCTPP1	protein_coding	dCTP pyrophosphatase 1 [Source:HGNC Symbol;Acc:HGNC:28777]
NDUFB10	#N/A	3.00256	#N/A	#N/A	5.01023	4.04581	6.39937	#N/A	2.66494	2.99331	#N/A	#N/A	#N/A	#N/A	2.26454	1.47757	4.17618	1.18739	4.03329	#N/A	11	ENSG00000140990	NDUFB10	protein_coding	NADH:ubiquinone oxidoreductase subunit B10 [Source:HGNC Symbol;Acc:HGNC:7696]
RTN4RL1	2.6961	#N/A	1.57767	1.51147	#N/A	#N/A	#N/A	#N/A	#N/A	1.15768	1.94919	1.22995	1.55182	1.55968	#N/A	2.32179	1.68651	#N/A	1.21419	#N/A	11	ENSG00000185924	RTN4RL1	protein_coding	reticulon 4 receptor like 1 [Source:HGNC Symbol;Acc:HGNC:21329]
COPS9	#N/A	3.7838	#N/A	#N/A	8.01229	5.64566	7.71631	#N/A	3.2073	4.9562	#N/A	#N/A	#N/A	#N/A	1.75255	1.48456	2.9115	1.13982	1.68642	#N/A	11	ENSG00000172428	COPS9	protein_coding	COP9 signalosome subunit 9 [Source:HGNC Symbol;Acc:HGNC:21314]
NDUFB3	#N/A	4.32806	#N/A	#N/A	6.1335	4.31287	5.9084	#N/A	2.49456	4.2876	#N/A	#N/A	#N/A	#N/A	2.54096	1.77332	3.62567	1.11962	2.96998	#N/A	11	ENSG00000119013	NDUFB3	protein_coding	NADH:ubiquinone oxidoreductase subunit B3 [Source:HGNC Symbol;Acc:HGNC:7698]
C11orf68	#N/A	1.83692	#N/A	#N/A	1.3563	1.63206	1.85084	#N/A	1.41938	1.62175	#N/A	#N/A	#N/A	1.10898	1.34043	1.31052	2.41905	#N/A	1.50351	#N/A	11	ENSG00000175573	C11orf68	protein_coding	chromosome 11 open reading frame 68 [Source:HGNC Symbol;Acc:HGNC:28801]
MCC	1.98985	1.44371	3.92133	2.09211	#N/A	#N/A	#N/A	#N/A	#N/A	1.10785	1.77167	1.45732	2.36741	1.29041	#N/A	1.81829	#N/A	#N/A	6.15125	#N/A	11	ENSG00000171444	MCC	protein_coding	MCC regulator of WNT signaling pathway [Source:HGNC Symbol;Acc:HGNC:6935]
POLR2J	#N/A	1.74492	#N/A	#N/A	3.71412	1.96355	3.12715	#N/A	1.71496	2.17603	#N/A	#N/A	#N/A	#N/A	1.21195	1.08663	3.10446	1.65566	2.9881	#N/A	11	ENSG00000005075	POLR2J	protein_coding	RNA polymerase II subunit J [Source:HGNC Symbol;Acc:HGNC:9197]
#236948	3.31009	1.54245	6.60041	4.53482	#N/A	#N/A	#N/A	#N/A	#N/A	#N/A	#N/A	#N/A	4.24685	4.37685	1.0747	2.19774	1.89864	3.50445	4.7721	#N/A	11	ENSG00000236948		lncRNA	novel transcript
EPS8	1.28811	#N/A	#N/A	#N/A	1.75265	#N/A	#N/A	#N/A	1.62372	2.71859	4.10263	1.97579	#N/A	1.29972	2.50196	3.33898	1.07299	#N/A	4.73818	#N/A	11	ENSG00000151491	EPS8	protein_coding	epidermal growth factor receptor pathway substrate 8 [Source:HGNC Symbol;Acc:HGNC:3420]
CAMSAP2	1.67346	#N/A	#N/A	1.35157	#N/A	#N/A	#N/A	#N/A	#N/A	2.93361	3.76021	1.99198	#N/A	1.74401	1.58267	3.85023	1.06327	1.40712	3.59141	#N/A	11	ENSG00000118200	CAMSAP2	protein_coding	calmodulin regulated spectrin associated protein family member 2 [Source:HGNC Symbol;Acc:HGNC:29188]
GAL3ST4	1.84826	#N/A	2.65674	1.64023	#N/A	#N/A	#N/A	#N/A	1.03955	2.70956	3.43278	2.01329	1.16231	#N/A	3.35007	3.04788	#N/A	#N/A	1.25969	#N/A	11	ENSG00000197093	GAL3ST4	protein_coding	galactose-3-O-sulfotransferase 4 [Source:HGNC Symbol;Acc:HGNC:24145]
PSD3	#N/A	#N/A	#N/A	#N/A	1.0489	#N/A	1.02415	#N/A	#N/A	3.90778	3.74978	1.66867	#N/A	1.35529	1.07217	3.89961	1.44591	1.82284	3.05457	#N/A	11	ENSG00000156011	PSD3	protein_coding	pleckstrin and Sec7 domain containing 3 [Source:HGNC Symbol;Acc:HGNC:19093]
CALM3	1.02253	1.62204	#N/A	#N/A	2.06641	1.85191	1.9922	#N/A	1.22293	1.94889	#N/A	#N/A	#N/A	#N/A	1.50958	1.13808	3.72158	1.05907	#N/A	#N/A	11	ENSG00000160014	CALM3	protein_coding	calmodulin 3 [Source:HGNC Symbol;Acc:HGNC:1449]
MARCKSL1	#N/A	1.77612	#N/A	#N/A	2.00035	2.3074	3.07484	#N/A	2.21559	2.60773	#N/A	#N/A	#N/A	1.0136	2.12454	1.1012	#N/A	1.05479	1.96182	#N/A	11	ENSG00000175130	MARCKSL1	protein_coding	MARCKS like 1 [Source:HGNC Symbol;Acc:HGNC:7142]
ZMIZ1-AS1	3.12445	#N/A	1.0056	1.03844	#N/A	#N/A	#N/A	#N/A	#N/A	2.49582	2.84223	2.00976	#N/A	1.23961	2.50968	3.25471	#N/A	1.19466	2.64229	#N/A	11	ENSG00000224596	ZMIZ1-AS1	lncRNA	ZMIZ1 antisense RNA 1 [Source:HGNC Symbol;Acc:HGNC:27433]
DEXI	#N/A	#N/A	1.05165	1.39219	1.32264	1.49545	1.3798	#N/A	1.21262	1.28361	#N/A	#N/A	#N/A	2.08386	0.99254	1.10918	#N/A	#N/A	1.61571	#N/A	11	ENSG00000182108	DEXI	protein_coding	Dexi homolog [Source:HGNC Symbol;Acc:HGNC:13267]
USP44	#N/A	0.991594	4.56068	2.73931	#N/A	#N/A	#N/A	#N/A	1.15161	1.21906	1.7822	1.45714	3.21801	#N/A	#N/A	1.29988	2.05622	#N/A	3.11483	#N/A	11	ENSG00000136014	USP44	protein_coding	ubiquitin specific peptidase 44 [Source:HGNC Symbol;Acc:HGNC:20064]
POLR2L	#N/A	2.90629	#N/A	#N/A	5.02397	4.62282	6.24689	#N/A	2.90741	3.76703	#N/A	#N/A	#N/A	#N/A	1.86059	1.048	5.40745	0.990005	3.10276	#N/A	11	ENSG00000177700	POLR2L	protein_coding	RNA polymerase II, I and III subunit L [Source:HGNC Symbol;Acc:HGNC:9199]
#236064	1.22737	1.3964	8.45353	3.16087	#N/A	#N/A	#N/A	#N/A	#N/A	#N/A	0.984171	1.43293	4.15175	1.76844	#N/A	1.93341	2.05006	#N/A	2.65265	#N/A	11	ENSG00000236064		lncRNA	novel transcript, antisense to MID2
TRAPPC5	#N/A	2.25393	#N/A	#N/A	6.94408	4.63692	6.85617	#N/A	3.10992	6.44143	#N/A	#N/A	#N/A	0.981868	2.64859	2.80467	5.10452	1.42707	#N/A	#N/A	11	ENSG00000181029	TRAPPC5	protein_coding	trafficking protein particle complex subunit 5 [Source:HGNC Symbol;Acc:HGNC:23067]
LAGE3	#N/A	3.39816	#N/A	#N/A	3.52541	2.63766	3.72317	#N/A	2.62737	3.77586	#N/A	#N/A	#N/A	0.978297	2.39766	1.64426	7.0274	#N/A	3.19467	#N/A	11	ENSG00000196976	LAGE3	protein_coding	L antigen family member 3 [Source:HGNC Symbol;Acc:HGNC:26058]
LINC00944	0.975278	1.74965	5.00853	4.20587	#N/A	#N/A	2.62253	#N/A	#N/A	#N/A	#N/A	#N/A	3.53349	1.97804	#N/A	#N/A	2.0249	1.92479	4.31952	4.90432	11	ENSG00000256128	LINC00944	lncRNA	long intergenic non-protein coding RNA 944 [Source:HGNC Symbol;Acc:HGNC:48640]
APH1A	#N/A	1.05089	#N/A	#N/A	2.60471	2.5573	3.60673	#N/A	1.96046	2.33449	#N/A	#N/A	#N/A	#N/A	1.4944	0.996515	2.56897	0.973361	5.19446	#N/A	11	ENSG00000117362	APH1A	protein_coding	aph-1 homolog A, gamma-secretase subunit [Source:HGNC Symbol;Acc:HGNC:29509]
SDK2	#N/A	#N/A	3.31262	1.15906	#N/A	#N/A	#N/A	#N/A	0.97103	2.28037	2.93433	1.96823	1.57176	1.28315	3.08279	2.77717	#N/A	#N/A	3.22514	#N/A	11	ENSG00000069188	SDK2	protein_coding	sidekick cell adhesion molecule 2 [Source:HGNC Symbol;Acc:HGNC:19308]
DUSP7	2.66282	1.71799	#N/A	#N/A	1.75066	1.31945	2.59073	#N/A	0.950286	2.4782	#N/A	#N/A	#N/A	#N/A	#N/A	1.8483	2.61163	2.12473	1.18509	#N/A	11	ENSG00000164086	DUSP7	protein_coding	dual specificity phosphatase 7 [Source:HGNC Symbol;Acc:HGNC:3073]
DUSP23	1.08039	1.22282	#N/A	#N/A	1.02512	1.03688	1.34003	#N/A	1.03832	0.945487	#N/A	#N/A	#N/A	#N/A	1.52437	#N/A	1.8167	1.85368	3.57929	#N/A	11	ENSG00000158716	DUSP23	protein_coding	dual specificity phosphatase 23 [Source:HGNC Symbol;Acc:HGNC:21480]
C4orf3	#N/A	3.35288	#N/A	#N/A	5.42135	4.20704	5.0816	#N/A	2.95683	4.90961	#N/A	#N/A	#N/A	0.942582	2.64782	1.82814	4.73193	1.30837	#N/A	#N/A	11	ENSG00000164096	C4orf3	protein_coding	chromosome 4 open reading frame 3 [Source:HGNC Symbol;Acc:HGNC:19225]
MRPL51	#N/A	4.19386	#N/A	#N/A	7.667	5.15578	10.4188	#N/A	2.83797	4.49684	#N/A	#N/A	#N/A	#N/A	1.93015	1.68264	5.93891	0.927967	3.24189	#N/A	11	ENSG00000111639	MRPL51	protein_coding	mitochondrial ribosomal protein L51 [Source:HGNC Symbol;Acc:HGNC:14044]
FRY	2.03418	#N/A	#N/A	#N/A	1.1691	#N/A	2.08911	#N/A	#N/A	1.52207	1.79129	1.5217	#N/A	1.49997	0.922709	#N/A	1.91206	1.77403	7.64129	#N/A	11	ENSG00000073910	FRY	protein_coding	FRY microtubule binding protein [Source:HGNC Symbol;Acc:HGNC:20367]
KLF8	#N/A	1.68171	3.4999	3.8526	0.922623	#N/A	2.43827	#N/A	#N/A	1.43845	1.6069	0.96546	#N/A	1.11622	#N/A	#N/A	1.38299	#N/A	3.50058	#N/A	11	ENSG00000102349	KLF8	protein_coding	Kruppel like factor 8 [Source:HGNC Symbol;Acc:HGNC:6351]
APBA2#034053	2.79221	#N/A	5.67298	3.26174	#N/A	#N/A	#N/A	#N/A	0.959558	#N/A	#N/A	#N/A	3.70259	0.913688	1.90955	#N/A	1.617	1.85698	4.82362	1.63543	11	ENSG00000034053	APBA2	protein_coding	amyloid beta precursor protein binding family A member 2 [Source:HGNC Symbol;Acc:HGNC:579]
TM2D2	1.07216	2.0493	#N/A	#N/A	1.39799	1.85798	1.8115	#N/A	0.909515	1.88796	#N/A	#N/A	#N/A	#N/A	1.03536	1.18191	2.23591	1.53747	#N/A	#N/A	11	ENSG00000169490	TM2D2	protein_coding	TM2 domain containing 2 [Source:HGNC Symbol;Acc:HGNC:24127]
#228162	3.08099	0.907779	2.31396	3.68072	#N/A	#N/A	#N/A	#N/A	#N/A	1.56352	1.31266	1.65857	#N/A	#N/A	#N/A	1.29649	2.18865	0.92299	1.97912	#N/A	11	ENSG00000228162		lncRNA	novel transcript
CNKSR2	#N/A	1.25337	5.63033	4.14973	#N/A	#N/A	#N/A	#N/A	#N/A	2.68643	2.94633	2.06434	4.20522	#N/A	1.80355	3.72215	0.907759	#N/A	6.31492	#N/A	11	ENSG00000149970	CNKSR2	protein_coding	connector enhancer of kinase suppressor of Ras 2 [Source:HGNC Symbol;Acc:HGNC:19701]
GPR55	1.09136	2.13711	3.20875	2.86955	0.891467	#N/A	#N/A	#N/A	#N/A	1.39338	1.76294	1.82278	1.15734	#N/A	5.03654	3.96202	#N/A	#N/A	#N/A	#N/A	11	ENSG00000135898	GPR55	protein_coding	G protein-coupled receptor 55 [Source:HGNC Symbol;Acc:HGNC:4511]
ZNRD2	#N/A	1.74055	#N/A	#N/A	1.15088	1.41236	2.00969	#N/A	0.881446	1.19157	#N/A	#N/A	0.884336	#N/A	1.2093	0.88132	2.08801	#N/A	2.82003	#N/A	11	ENSG00000173465	ZNRD2	protein_coding	zinc ribbon domain containing 2 [Source:HGNC Symbol;Acc:HGNC:11328]
SPINT2	#N/A	#N/A	#N/A	#N/A	2.6378	1.61062	0.916679	#N/A	3.47989	8.47361	5.50255	1.51695	#N/A	2.80745	2.71391	4.93813	#N/A	0.868949	#N/A	#N/A	11	ENSG00000167642	SPINT2	protein_coding	serine peptidase inhibitor, Kunitz type 2 [Source:HGNC Symbol;Acc:HGNC:11247]
LINC03021#254319	1.43866	1.66599	2.63681	3.68536	#N/A	#N/A	0.86123	#N/A	#N/A	1.46493	2.94801	2.18646	#N/A	#N/A	2.36082	1.13993	#N/A	#N/A	2.80552	#N/A	11	ENSG00000254319	LINC03021	lncRNA	long intergenic non-protein coding RNA 3021 [Source:HGNC Symbol;Acc:HGNC:56149]
COMMD8	#N/A	2.13395	#N/A	#N/A	2.36105	2.81143	4.29613	#N/A	1.83575	1.48199	#N/A	#N/A	#N/A	#N/A	1.69801	0.856918	2.78964	2.18893	4.18283	#N/A	11	ENSG00000169019	COMMD8	protein_coding	COMM domain containing 8 [Source:HGNC Symbol;Acc:HGNC:26036]
RTRAF	#N/A	1.17732	#N/A	#N/A	1.66103	1.00612	1.17487	#N/A	0.931994	1.04023	#N/A	#N/A	#N/A	#N/A	0.851303	0.877201	1.42872	1.15412	3.71919	#N/A	11	ENSG00000087302	RTRAF	protein_coding	RNA transcription, translation and transport factor [Source:HGNC Symbol;Acc:HGNC:23169]
ZFYVE28	2.51465	0.85128	2.50939	2.74418	#N/A	#N/A	1.24043	#N/A	#N/A	#N/A	#N/A	#N/A	2.097	1.57679	#N/A	#N/A	1.90141	1.41833	6.56847	1.81932	11	ENSG00000159733	ZFYVE28	protein_coding	zinc finger FYVE-type containing 28 [Source:HGNC Symbol;Acc:HGNC:29334]
PPP1R14B	#N/A	1.95356	#N/A	#N/A	3.61609	2.41582	4.02436	#N/A	2.02046	4.66583	0.896578	#N/A	#N/A	1.52082	0.847373	3.04346	#N/A	#N/A	2.61639	#N/A	11	ENSG00000173457	PPP1R14B	protein_coding	protein phosphatase 1 regulatory inhibitor subunit 14B [Source:HGNC Symbol;Acc:HGNC:9057]
C17orf100	#N/A	1.65754	4.95321	3.73813	#N/A	#N/A	#N/A	#N/A	#N/A	2.46859	2.70908	1.67223	2.38686	#N/A	0.845851	3.83682	2.74928	#N/A	4.20787	#N/A	11	ENSG00000256806	C17orf100	protein_coding	chromosome 17 open reading frame 100 [Source:HGNC Symbol;Acc:HGNC:34494]
PFDN6#204220	#N/A	1.72783	#N/A	#N/A	1.87676	1.54611	1.53945	#N/A	1.16013	1.71359	#N/A	#N/A	#N/A	#N/A	0.986691	1.23824	2.40352	0.838805	2.71367	#N/A	11	ENSG00000204220	PFDN6	protein_coding	prefoldin subunit 6 [Source:HGNC Symbol;Acc:HGNC:4926]
#249258	#N/A	1.78682	5.50655	4.54118	#N/A	#N/A	#N/A	#N/A	0.835602	2.86008	2.81616	2.18743	3.44798	1.31508	#N/A	1.10701	#N/A	#N/A	1.32186	#N/A	11	ENSG00000249258		lncRNA	novel transcript
CACHD1	1.94187	#N/A	0.827873	2.59877	#N/A	1.11777	#N/A	#N/A	#N/A	3.0864	3.00697	2.1062	#N/A	#N/A	2.26865	3.07272	#N/A	1.34368	3.01501	#N/A	11	ENSG00000158966	CACHD1	protein_coding	cache domain containing 1 [Source:HGNC Symbol;Acc:HGNC:29314]
GABARAPL2	#N/A	2.0478	#N/A	#N/A	3.18445	1.91761	3.65925	#N/A	1.18199	1.83893	#N/A	#N/A	#N/A	0.827351	1.06645	1.27109	3.05956	1.01773	#N/A	#N/A	11	ENSG00000034713	GABARAPL2	protein_coding	GABA type A receptor associated protein like 2 [Source:HGNC Symbol;Acc:HGNC:13291]
MRPS2	#N/A	1.2973	#N/A	0.879225	1.16945	0.890949	0.989768	#N/A	0.94565	0.856863	#N/A	#N/A	#N/A	#N/A	#N/A	0.826679	1.65511	2.7628	3.70303	#N/A	11	ENSG00000122140	MRPS2	protein_coding	mitochondrial ribosomal protein S2 [Source:HGNC Symbol;Acc:HGNC:14495]
LAPTM5	#N/A	#N/A	#N/A	#N/A	2.42502	2.50379	3.00549	#N/A	1.76234	2.2691	#N/A	#N/A	#N/A	0.826244	0.878272	1.33062	#N/A	1.20048	3.8772	2.69031	11	ENSG00000162511	LAPTM5	protein_coding	lysosomal protein transmembrane 5 [Source:HGNC Symbol;Acc:HGNC:29612]
PDIA4	1.11743	2.58493	#N/A	1.07153	2.2694	2.5802	4.04791	#N/A	1.5291	1.78619	#N/A	#N/A	0.820771	#N/A	#N/A	#N/A	#N/A	#N/A	4.6345	1.95842	11	ENSG00000155660	PDIA4	protein_coding	protein disulfide isomerase family A member 4 [Source:HGNC Symbol;Acc:HGNC:30167]
MRPL40	#N/A	2.04597	#N/A	#N/A	1.78213	1.71723	2.38075	#N/A	1.74084	2.03356	#N/A	#N/A	#N/A	1.15944	1.1444	0.812524	3.29678	#N/A	3.04345	#N/A	11	ENSG00000185608	MRPL40	protein_coding	mitochondrial ribosomal protein L40 [Source:HGNC Symbol;Acc:HGNC:14491]
LINC01948	#N/A	#N/A	#N/A	#N/A	1.06702	#N/A	0.806934	#N/A	#N/A	3.52047	4.33736	2.72219	1.04625	5.85916	1.14789	4.69629	1.60888	#N/A	2.30408	#N/A	11	ENSG00000248727	LINC01948	lncRNA	long intergenic non-protein coding RNA 1948 [Source:HGNC Symbol;Acc:HGNC:52772]
#237851	1.04419	1.09814	4.70634	1.88636	#N/A	#N/A	#N/A	#N/A	#N/A	0.804993	1.17073	1.9773	0.875261	#N/A	#N/A	2.05512	1.07159	#N/A	4.71009	#N/A	11	ENSG00000237851		lncRNA	novel transcript
BLOC1S1	#N/A	1.71955	#N/A	#N/A	2.3338	2.39808	3.981	#N/A	1.68293	1.60298	#N/A	#N/A	#N/A	#N/A	1.8163	0.801736	2.19469	1.73669	2.61895	#N/A	11	ENSG00000135441	BLOC1S1	protein_coding	biogenesis of lysosomal organelles complex 1 subunit 1 [Source:HGNC Symbol;Acc:HGNC:4200]
EEPD1	2.95445	#N/A	#N/A	#N/A	0.921523	#N/A	1.36678	#N/A	#N/A	3.18322	3.49872	2.08732	#N/A	0.799248	1.44834	4.0936	#N/A	1.43905	6.95905	#N/A	11	ENSG00000122547	EEPD1	protein_coding	endonuclease/exonuclease/phosphatase family domain containing 1 [Source:HGNC Symbol;Acc:HGNC:22223]
TMEM9	0.826766	1.25252	#N/A	#N/A	1.03416	1.21455	1.11159	#N/A	1.08139	1.67035	#N/A	#N/A	0.79901	#N/A	#N/A	1.43354	1.2254	#N/A	3.20728	#N/A	11	ENSG00000116857	TMEM9	protein_coding	transmembrane protein 9 [Source:HGNC Symbol;Acc:HGNC:18823]
TAF9B	1.47864	1.06821	1.52003	1.12964	#N/A	#N/A	#N/A	#N/A	#N/A	0.838586	0.782774	#N/A	1.16495	#N/A	#N/A	0.818064	1.03632	1.21399	4.21488	#N/A	11	ENSG00000187325	TAF9B	protein_coding	TATA-box binding protein associated factor 9b [Source:HGNC Symbol;Acc:HGNC:17306]
EBP	0.831387	1.51206	1.37929	0.98089	0.782601	0.828833	1.45559	#N/A	#N/A	#N/A	#N/A	#N/A	0.826639	#N/A	#N/A	#N/A	2.4852	#N/A	2.31493	2.36011	11	ENSG00000147155	EBP	protein_coding	EBP cholestenol delta-isomerase [Source:HGNC Symbol;Acc:HGNC:3133]
NHP2	#N/A	1.87685	#N/A	#N/A	3.13822	2.09791	2.91557	#N/A	1.7301	2.51029	#N/A	#N/A	#N/A	#N/A	1.46277	1.81824	2.63403	0.780235	2.96885	#N/A	11	ENSG00000145912	NHP2	protein_coding	NHP2 ribonucleoprotein [Source:HGNC Symbol;Acc:HGNC:14377]
#271857	2.70468	1.85831	4.18613	4.14228	0.768443	#N/A	1.66669	#N/A	#N/A	0.903052	1.32003	0.906878	#N/A	#N/A	#N/A	2.06282	#N/A	#N/A	2.91529	#N/A	11	ENSG00000271857		lncRNA	novel transcript, antisense to RUNX2
ZNF593	#N/A	1.17498	#N/A	#N/A	1.72154	1.60487	2.16779	#N/A	0.767389	1.8334	#N/A	#N/A	#N/A	1.14289	1.13311	1.21969	1.86572	#N/A	1.01902	#N/A	11	ENSG00000142684	ZNF593	protein_coding	zinc finger protein 593 [Source:HGNC Symbol;Acc:HGNC:30943]
TMEM25	0.820489	1.28557	4.0487	3.82571	#N/A	#N/A	#N/A	#N/A	0.897231	0.765193	0.975713	#N/A	2.9417	1.14433	#N/A	1.34929	#N/A	#N/A	2.9434	#N/A	11	ENSG00000149582	TMEM25	protein_coding	transmembrane protein 25 [Source:HGNC Symbol;Acc:HGNC:25890]
LAPTM4B	1.5	1.16879	1.88189	2.01314	#N/A	#N/A	#N/A	#N/A	0.938567	2.14047	1.85163	0.763281	1.87654	#N/A	#N/A	1.98546	#N/A	1.30671	#N/A	#N/A	11	ENSG00000104341	LAPTM4B	protein_coding	lysosomal protein transmembrane 4 beta [Source:HGNC Symbol;Acc:HGNC:13646]
LINC02725	2.6351	1.24141	5.37855	3.88346	#N/A	#N/A	1.26211	#N/A	#N/A	#N/A	#N/A	#N/A	3.00692	#N/A	0.757294	0.998104	1.6895	2.54224	6.37958	#N/A	11	ENSG00000273415	LINC02725	lncRNA	long intergenic non-protein coding RNA 2725 [Source:HGNC Symbol;Acc:HGNC:54242]
KLHL29	#N/A	#N/A	2.98769	1.37147	#N/A	#N/A	#N/A	#N/A	0.75498	1.30432	2.24982	1.38023	1.17267	0.839563	2.39309	1.29772	#N/A	#N/A	4.92577	#N/A	11	ENSG00000119771	KLHL29	protein_coding	kelch like family member 29 [Source:HGNC Symbol;Acc:HGNC:29404]
ZNF512B	1.014	0.97555	1.99669	3.47459	#N/A	#N/A	#N/A	#N/A	#N/A	0.836698	0.954305	0.885323	1.20545	#N/A	#N/A	0.753907	#N/A	0.842488	4.74043	#N/A	11	ENSG00000196700	ZNF512B	protein_coding	zinc finger protein 512B [Source:HGNC Symbol;Acc:HGNC:29212]
KANSL1-AS1#214401	#N/A	2.27671	#N/A	#N/A	1.18184	1.67285	2.44904	#N/A	1.39347	1.03677	#N/A	#N/A	0.893045	#N/A	1.38449	0.751623	1.64646	#N/A	1.00497	#N/A	11	ENSG00000214401	KANSL1-AS1	lncRNA	KANSL1 antisense RNA 1 [Source:HGNC Symbol;Acc:HGNC:43740]
ENO1	0.750134	#N/A	#N/A	#N/A	1.23412	0.971675	1.41519	#N/A	0.990252	1.32725	#N/A	#N/A	#N/A	#N/A	0.943334	1.18095	1.8263	1.0054	2.0001	#N/A	11	ENSG00000074800	ENO1	protein_coding	enolase 1 [Source:HGNC Symbol;Acc:HGNC:3350]
#254777	#N/A	#N/A	3.65359	3.32067	#N/A	#N/A	#N/A	#N/A	0.834831	0.74672	1.44454	0.983914	2.72641	1.72586	#N/A	#N/A	0.846039	#N/A	4.59743	1.67531	11	ENSG00000254777		lncRNA	novel transcript
CCDC141	#N/A	1.03312	5.27885	3.58804	#N/A	#N/A	#N/A	#N/A	#N/A	#N/A	0.742875	1.37927	2.41564	#N/A	3.30667	1.78529	1.82975	0.850628	4.14149	#N/A	11	ENSG00000163492	CCDC141	protein_coding	coiled-coil domain containing 141 [Source:HGNC Symbol;Acc:HGNC:26821]
HSF4	1.9926	#N/A	0.736916	2.00424	#N/A	#N/A	1.49748	#N/A	#N/A	1.29932	1.7597	1.17964	0.899772	1.6605	#N/A	1.90911	#N/A	#N/A	2.57464	#N/A	11	ENSG00000102878	HSF4	protein_coding	heat shock transcription factor 4 [Source:HGNC Symbol;Acc:HGNC:5227]
C17orf49	#N/A	0.924586	#N/A	#N/A	2.92725	1.71178	2.78514	#N/A	1.69025	2.17412	#N/A	#N/A	#N/A	#N/A	1.47778	0.732419	2.04155	0.778619	2.90089	#N/A	11	ENSG00000258315	C17orf49	protein_coding	chromosome 17 open reading frame 49 [Source:HGNC Symbol;Acc:HGNC:28737]
C11orf1	#N/A	1.73702	0.7311	1.69279	1.04564	1.01432	#N/A	#N/A	1.84959	1.0144	#N/A	#N/A	#N/A	#N/A	#N/A	1.44891	1.55785	1.36208	1.62985	#N/A	11	ENSG00000137720	C11orf1	protein_coding	chromosome 11 open reading frame 1 [Source:HGNC Symbol;Acc:HGNC:1163]
GPR65	0.964074	1.55165	#N/A	#N/A	1.05736	1.27747	3.10213	#N/A	0.720088	#N/A	#N/A	#N/A	#N/A	1.00473	#N/A	#N/A	2.02111	2.02812	6.49942	2.0064	11	ENSG00000140030	GPR65	protein_coding	G protein-coupled receptor 65 [Source:HGNC Symbol;Acc:HGNC:4517]
ZNF579	0.745805	0.718687	#N/A	1.18712	#N/A	0.953028	#N/A	#N/A	0.958254	1.17415	0.786923	#N/A	#N/A	0.96922	#N/A	0.845465	1.52607	#N/A	0.933664	#N/A	11	ENSG00000218891	ZNF579	protein_coding	zinc finger protein 579 [Source:HGNC Symbol;Acc:HGNC:26646]
#272529	2.96274	1.51636	4.79138	3.00388	#N/A	#N/A	#N/A	#N/A	#N/A	0.716851	1.12419	#N/A	4.41091	#N/A	#N/A	1.55036	2.27723	0.953558	1.46583	#N/A	11	ENSG00000272529		lncRNA	novel transcript, antisense to RFTN1
EDF1	#N/A	1.97135	#N/A	#N/A	1.38193	1.14549	1.37403	#N/A	1.01535	1.02544	#N/A	#N/A	#N/A	0.840349	0.71516	0.830302	2.20981	#N/A	3.90201	#N/A	11	ENSG00000107223	EDF1	protein_coding	endothelial differentiation related factor 1 [Source:HGNC Symbol;Acc:HGNC:3164]
PPDPF	#N/A	2.61531	#N/A	#N/A	1.90995	1.49536	2.15233	#N/A	1.40383	1.47307	#N/A	#N/A	#N/A	0.713766	0.976478	1.20929	3.12152	2.08038	#N/A	#N/A	11	ENSG00000125534	PPDPF	protein_coding	pancreatic progenitor cell differentiation and proliferation factor [Source:HGNC Symbol;Acc:HGNC:16142]
UQCR11	#N/A	1.64282	#N/A	#N/A	1.41883	1.45793	2.02998	#N/A	1.14153	1.71552	#N/A	#N/A	#N/A	0.712449	1.29956	1.1644	2.95449	2.03451	#N/A	#N/A	11	ENSG00000127540	UQCR11	protein_coding	ubiquinol-cytochrome c reductase, complex III subunit XI [Source:HGNC Symbol;Acc:HGNC:30862]
LARGE2	#N/A	0.993345	3.648	2.60177	#N/A	#N/A	0.71146	#N/A	#N/A	0.767037	1.01697	#N/A	2.23301	1.71998	#N/A	3.02322	2.38444	#N/A	1.61748	#N/A	11	ENSG00000165905	LARGE2	protein_coding	LARGE xylosyl- and glucuronyltransferase 2 [Source:HGNC Symbol;Acc:HGNC:16522]
SDR42E2	0.9887	0.786415	1.76428	2.05972	#N/A	#N/A	#N/A	#N/A	#N/A	0.974852	1.04638	0.711145	0.842543	1.93024	#N/A	1.76881	#N/A	#N/A	4.56382	#N/A	11	ENSG00000183921	SDR42E2	protein_coding	short chain dehydrogenase/reductase family 42E, member 2 [Source:HGNC Symbol;Acc:HGNC:35414]
TMEM250	1.47649	1.72057	#N/A	#N/A	1.44373	1.42634	2.42137	#N/A	1.41446	1.40946	#N/A	#N/A	#N/A	#N/A	1.5244	0.710075	3.18649	#N/A	2.49428	#N/A	11	ENSG00000238227	TMEM250	protein_coding	transmembrane protein 250 [Source:HGNC Symbol;Acc:HGNC:31009]
TMEM205	#N/A	#N/A	#N/A	#N/A	2.05533	1.37986	2.53021	#N/A	0.709227	1.29492	#N/A	#N/A	#N/A	1.29611	0.840878	0.964249	1.34604	1.02092	4.75865	#N/A	11	ENSG00000105518	TMEM205	protein_coding	transmembrane protein 205 [Source:HGNC Symbol;Acc:HGNC:29631]
SERF2	#N/A	2.09734	#N/A	#N/A	5.54611	4.06183	5.93222	#N/A	2.92079	3.86436	#N/A	#N/A	#N/A	0.706978	2.33482	1.30396	3.9957	0.882447	#N/A	#N/A	11	ENSG00000140264	SERF2	protein_coding	small EDRK-rich factor 2 [Source:HGNC Symbol;Acc:HGNC:10757]
PHB2	#N/A	1.27494	#N/A	#N/A	1.60565	0.912647	0.933659	#N/A	1.06368	1.21217	#N/A	#N/A	#N/A	0.701359	0.846913	1.29171	1.42496	#N/A	6.08253	#N/A	11	ENSG00000215021	PHB2	protein_coding	prohibitin 2 [Source:HGNC Symbol;Acc:HGNC:30306]
BACE1-AS	0.991352	0.710019	1.3656	0.698302	0.699162	#N/A	#N/A	#N/A	#N/A	0.723142	#N/A	1.31658	0.828636	#N/A	#N/A	1.26047	1.43118	#N/A	2.42391	#N/A	11	ENSG00000278768	BACE1-AS	lncRNA	BACE1 antisense RNA [Source:HGNC Symbol;Acc:HGNC:37125]
PDGFB	4.05426	1.7835	3.98837	3.818	#N/A	#N/A	0.785445	#N/A	0.69502	#N/A	#N/A	#N/A	1.47018	1.50258	#N/A	2.66603	#N/A	1.35512	3.09225	#N/A	11	ENSG00000100311	PDGFB	protein_coding	platelet derived growth factor subunit B [Source:HGNC Symbol;Acc:HGNC:8800]
NAV2	#N/A	1.08397	3.54574	2.80345	#N/A	#N/A	0.848099	#N/A	#N/A	0.692569	1.46529	1.22948	1.63057	#N/A	0.888384	1.82273	#N/A	#N/A	2.00184	#N/A	11	ENSG00000166833	NAV2	protein_coding	neuron navigator 2 [Source:HGNC Symbol;Acc:HGNC:15997]
FUNDC1	#N/A	2.2455	#N/A	1.71104	0.687983	1.32088	1.31161	#N/A	1.26429	2.12937	#N/A	#N/A	#N/A	#N/A	#N/A	1.82268	1.33159	0.950474	0.909143	#N/A	11	ENSG00000069509	FUNDC1	protein_coding	FUN14 domain containing 1 [Source:HGNC Symbol;Acc:HGNC:28746]
MT2A	2.2332	2.22915	#N/A	#N/A	2.9852	3.61119	6.76182	#N/A	1.68919	1.0895	#N/A	#N/A	#N/A	#N/A	0.681247	#N/A	3.73739	1.76672	3.43446	#N/A	11	ENSG00000125148	MT2A	protein_coding	metallothionein 2A [Source:HGNC Symbol;Acc:HGNC:7406]
LINC01229	3.32733	2.24743	4.42041	4.00088	#N/A	#N/A	#N/A	#N/A	#N/A	1.26803	2.00877	1.71892	2.97368	#N/A	0.67423	2.46884	#N/A	#N/A	0.769683	#N/A	11	ENSG00000260876	LINC01229	lncRNA	long intergenic non-protein coding RNA 1229 [Source:HGNC Symbol;Acc:HGNC:49682]
FBL#105202	#N/A	1.94776	#N/A	0.940419	1.77505	1.69558	2.18426	#N/A	1.46915	1.88214	#N/A	#N/A	#N/A	0.671551	#N/A	1.35509	2.49624	#N/A	6.06597	#N/A	11	ENSG00000105202	FBL	protein_coding	fibrillarin [Source:HGNC Symbol;Acc:HGNC:3599]
ZNF792	1.83282	2.22138	2.08592	1.87867	#N/A	0.667959	#N/A	#N/A	#N/A	0.983778	#N/A	#N/A	2.5715	#N/A	#N/A	0.958273	1.62398	0.807255	0.893382	#N/A	11	ENSG00000180884	ZNF792	protein_coding	zinc finger protein 792 [Source:HGNC Symbol;Acc:HGNC:24751]
XKR8	1.02761	0.667776	#N/A	0.846447	1.07551	1.0295	2.65504	#N/A	0.669249	#N/A	#N/A	#N/A	#N/A	1.1265	#N/A	#N/A	1.2657	1.51756	3.16347	#N/A	11	ENSG00000158156	XKR8	protein_coding	XK related 8 [Source:HGNC Symbol;Acc:HGNC:25508]
TOMM22	#N/A	2.66164	#N/A	#N/A	3.90673	3.23794	4.64852	#N/A	2.15524	3.1052	#N/A	#N/A	#N/A	#N/A	1.76189	2.10275	2.89477	0.665747	5.16935	#N/A	11	ENSG00000100216	TOMM22	protein_coding	translocase of outer mitochondrial membrane 22 [Source:HGNC Symbol;Acc:HGNC:18002]
ARL2	#N/A	0.933919	#N/A	#N/A	1.31762	1.02293	0.847004	#N/A	0.902444	0.6642	#N/A	#N/A	#N/A	0.775466	#N/A	0.666136	1.13046	1.27775	1.6055	#N/A	11	ENSG00000213465	ARL2	protein_coding	ADP ribosylation factor like GTPase 2 [Source:HGNC Symbol;Acc:HGNC:693]
ATP5PB	#N/A	0.922358	#N/A	#N/A	1.97499	1.43186	2.69648	#N/A	1.05977	1.05846	#N/A	#N/A	#N/A	#N/A	0.798572	0.663395	1.45831	1.32157	4.68703	#N/A	11	ENSG00000116459	ATP5PB	protein_coding	ATP synthase peripheral stalk-membrane subunit b [Source:HGNC Symbol;Acc:HGNC:840]
AHR	2.42644	#N/A	#N/A	#N/A	1.18407	#N/A	1.94133	#N/A	#N/A	2.83218	3.23119	2.44211	#N/A	0.656133	1.48715	4.08155	#N/A	1.51341	5.84539	#N/A	11	ENSG00000106546	AHR	protein_coding	aryl hydrocarbon receptor [Source:HGNC Symbol;Acc:HGNC:348]
ZFP2	#N/A	1.25208	3.15284	1.70361	#N/A	#N/A	#N/A	#N/A	0.648252	#N/A	0.884427	0.707081	2.20186	2.35216	#N/A	0.922743	#N/A	1.49537	1.35263	#N/A	11	ENSG00000198939	ZFP2	protein_coding	ZFP2 zinc finger protein [Source:HGNC Symbol;Acc:HGNC:26138]
C3orf52#114529	1.69911	1.37866	6.79092	3.39286	#N/A	#N/A	#N/A	#N/A	#N/A	1.63017	2.00283	1.98084	2.0465	#N/A	1.94444	3.30554	#N/A	#N/A	0.647577	#N/A	11	ENSG00000114529	C3orf52	protein_coding	chromosome 3 open reading frame 52 [Source:HGNC Symbol;Acc:HGNC:26255]
AP2M1	#N/A	1.03543	#N/A	#N/A	1.69123	1.41196	2.46056	#N/A	0.962728	1.52915	#N/A	#N/A	#N/A	1.08929	0.743777	0.645279	2.34586	1.12275	#N/A	#N/A	11	ENSG00000161203	AP2M1	protein_coding	adaptor related protein complex 2 subunit mu 1 [Source:HGNC Symbol;Acc:HGNC:564]
ATP5PO	#N/A	1.81167	#N/A	#N/A	2.8946	2.20106	3.23049	#N/A	1.55361	2.42425	#N/A	#N/A	#N/A	0.642046	1.48108	1.5102	2.91427	#N/A	6.59562	#N/A	11	ENSG00000241837	ATP5PO	protein_coding	ATP synthase peripheral stalk subunit OSCP [Source:HGNC Symbol;Acc:HGNC:850]
CNIH1	#N/A	0.707496	#N/A	#N/A	1.39474	0.637605	0.784748	#N/A	0.998947	1.11987	#N/A	#N/A	#N/A	#N/A	0.670795	1.54171	1.04307	0.79239	4.13536	#N/A	11	ENSG00000100528	CNIH1	protein_coding	cornichon family AMPA receptor auxiliary protein 1 [Source:HGNC Symbol;Acc:HGNC:19431]
ZNHIT1	0.635855	1.91166	#N/A	#N/A	2.15652	1.7951	2.50671	#N/A	1.2881	1.9705	#N/A	#N/A	#N/A	#N/A	1.3214	1.16569	2.40633	#N/A	3.49936	#N/A	11	ENSG00000106400	ZNHIT1	protein_coding	zinc finger HIT-type containing 1 [Source:HGNC Symbol;Acc:HGNC:21688]
PSMA7	#N/A	1.01852	#N/A	#N/A	1.78983	1.26074	1.99455	#N/A	1.10757	0.981104	#N/A	#N/A	#N/A	#N/A	0.94488	0.635178	2.73147	1.26427	3.03115	#N/A	11	ENSG00000101182	PSMA7	protein_coding	proteasome 20S subunit alpha 7 [Source:HGNC Symbol;Acc:HGNC:9536]
NDUFB4	#N/A	1.45397	#N/A	#N/A	1.23275	0.783778	1.04145	#N/A	0.724914	1.19535	#N/A	#N/A	#N/A	0.634102	1.15734	1.11144	0.857451	#N/A	1.64516	#N/A	11	ENSG00000065518	NDUFB4	protein_coding	NADH:ubiquinone oxidoreductase subunit B4 [Source:HGNC Symbol;Acc:HGNC:7699]
PZP	2.85487	1.06017	5.90401	2.81672	#N/A	#N/A	0.632877	#N/A	#N/A	#N/A	#N/A	#N/A	2.56404	1.02104	#N/A	#N/A	1.66815	1.2734	5.0217	1.18044	11	ENSG00000126838	PZP	protein_coding	PZP alpha-2-macroglobulin like [Source:HGNC Symbol;Acc:HGNC:9750]
IFI27L2#119632	#N/A	3.94843	#N/A	0.628409	4.96987	4.67451	7.93338	#N/A	2.5951	2.97893	#N/A	#N/A	#N/A	#N/A	1.5854	0.860406	4.12531	#N/A	#N/A	3.13063	11	ENSG00000119632	IFI27L2	protein_coding	interferon alpha inducible protein 27 like 2 [Source:HGNC Symbol;Acc:HGNC:19753]
PRMT1	#N/A	1.46162	#N/A	0.626341	1.22651	0.965738	0.940844	#N/A	1.07546	1.20761	#N/A	#N/A	#N/A	#N/A	0.832144	0.985795	1.23648	#N/A	5.86894	#N/A	11	ENSG00000126457	PRMT1	protein_coding	protein arginine methyltransferase 1 [Source:HGNC Symbol;Acc:HGNC:5187]
SGO1-AS1	#N/A	1.55912	3.74	2.96564	0.738029	#N/A	#N/A	#N/A	#N/A	0.825568	0.963822	1.4027	1.80654	#N/A	0.625242	0.845458	#N/A	#N/A	8.86399	#N/A	11	ENSG00000231304	SGO1-AS1	lncRNA	SGO1 antisense RNA 1 [Source:HGNC Symbol;Acc:HGNC:41081]
TNF#232810	0.761499	#N/A	#N/A	#N/A	1.06158	#N/A	2.30005	#N/A	#N/A	1.05425	0.623572	0.702779	#N/A	3.53143	#N/A	2.54188	#N/A	2.58191	2.2084	1.75337	11	ENSG00000232810	TNF	protein_coding	tumor necrosis factor [Source:HGNC Symbol;Acc:HGNC:11892]
MYBL1	2.72647	1.15257	5.74069	3.59012	#N/A	#N/A	1.7676	#N/A	#N/A	#N/A	#N/A	#N/A	3.35506	0.623281	#N/A	#N/A	1.55419	1.50735	5.61826	1.44025	11	ENSG00000185697	MYBL1	protein_coding	MYB proto-oncogene like 1 [Source:HGNC Symbol;Acc:HGNC:7547]
CNN2	#N/A	1.05854	#N/A	0.958932	0.908666	0.745367	0.984433	#N/A	0.623179	0.957715	#N/A	#N/A	#N/A	#N/A	#N/A	1.8713	1.57642	#N/A	7.89785	1.50767	11	ENSG00000064666	CNN2	protein_coding	calponin 2 [Source:HGNC Symbol;Acc:HGNC:2156]
LINC00324	#N/A	0.709134	#N/A	#N/A	2.08799	0.622346	1.15457	#N/A	0.676152	0.994057	#N/A	#N/A	#N/A	1.12995	1.41083	1.17648	1.66285	#N/A	3.2798	#N/A	11	ENSG00000178977	LINC00324	lncRNA	long intergenic non-protein coding RNA 324 [Source:HGNC Symbol;Acc:HGNC:26628]
SNRPF	#N/A	1.85473	#N/A	#N/A	1.71949	1.04397	1.66027	#N/A	1.11545	1.23976	#N/A	#N/A	#N/A	#N/A	0.791948	0.975119	2.75573	0.619806	6.55862	#N/A	11	ENSG00000139343	SNRPF	protein_coding	small nuclear ribonucleoprotein polypeptide F [Source:HGNC Symbol;Acc:HGNC:11162]
ARHGEF10#104728	#N/A	0.624786	2.11284	1.01203	#N/A	#N/A	#N/A	#N/A	0.619211	1.42937	2.1826	0.88344	1.0251	#N/A	2.07564	#N/A	1.11766	#N/A	3.95527	#N/A	11	ENSG00000104728	ARHGEF10	protein_coding	Rho guanine nucleotide exchange factor 10 [Source:HGNC Symbol;Acc:HGNC:14103]
PYURF	#N/A	3.23738	#N/A	#N/A	3.49671	3.32459	5.40495	#N/A	3.2038	3.14548	#N/A	#N/A	#N/A	#N/A	1.64658	1.24169	2.57247	0.618627	4.33898	#N/A	11	ENSG00000145337	PYURF	protein_coding	PIGY upstream open reading frame [Source:HGNC Symbol;Acc:HGNC:44317]
FUNDC2	#N/A	#N/A	#N/A	#N/A	1.03182	0.769076	1.09952	#N/A	0.989118	0.704931	#N/A	#N/A	#N/A	0.625606	0.615099	0.656379	0.978866	0.9644	3.90661	#N/A	11	ENSG00000165775	FUNDC2	protein_coding	FUN14 domain containing 2 [Source:HGNC Symbol;Acc:HGNC:24925]
SLC40A1	3.94608	#N/A	#N/A	3.39289	0.976047	0.611037	#N/A	#N/A	1.7366	6.56769	4.26444	#N/A	#N/A	3.18246	3.73808	5.53598	#N/A	3.01222	#N/A	#N/A	11	ENSG00000138449	SLC40A1	protein_coding	solute carrier family 40 member 1 [Source:HGNC Symbol;Acc:HGNC:10909]
#254682	0.745772	2.20257	2.0595	4.72481	#N/A	#N/A	#N/A	#N/A	0.610595	0.866928	#N/A	#N/A	2.5164	#N/A	#N/A	0.974622	1.66724	1.73526	1.88842	#N/A	11	ENSG00000254682		lncRNA	novel transcript
ZNHIT2	1.15181	2.1418	#N/A	1.02495	#N/A	1.16966	0.861082	#N/A	0.959207	1.74348	#N/A	#N/A	#N/A	#N/A	#N/A	1.03023	1.34388	0.610087	0.639829	#N/A	11	ENSG00000174276	ZNHIT2	protein_coding	zinc finger HIT-type containing 2 [Source:HGNC Symbol;Acc:HGNC:1177]
PDCD5	#N/A	1.64661	#N/A	#N/A	1.2772	0.609697	0.881141	#N/A	0.787171	1.40428	#N/A	#N/A	#N/A	0.685148	1.10009	1.01247	2.02951	#N/A	4.15684	#N/A	11	ENSG00000105185	PDCD5	protein_coding	programmed cell death 5 [Source:HGNC Symbol;Acc:HGNC:8764]
LSM5	#N/A	1.86922	#N/A	0.602091	1.14314	0.753082	#N/A	#N/A	1.05581	1.66932	#N/A	#N/A	#N/A	#N/A	1.22708	1.20376	1.03448	0.72679	5.87901	#N/A	11	ENSG00000106355	LSM5	protein_coding	LSM5 homolog, U6 small nuclear RNA and mRNA degradation associated [Source:HGNC Symbol;Acc:HGNC:17162]
EFHC2	3.21815	0.94201	3.95013	3.75242	#N/A	#N/A	#N/A	#N/A	0.695765	0.59914	0.697531	#N/A	#N/A	1.6342	#N/A	#N/A	2.06822	2.40153	0.788094	#N/A	11	ENSG00000183690	EFHC2	protein_coding	EF-hand domain containing 2 [Source:HGNC Symbol;Acc:HGNC:26233]
#237773	1.12513	#N/A	#N/A	1.3961	#N/A	#N/A	0.611832	#N/A	#N/A	0.841692	1.10354	0.739841	#N/A	#N/A	0.597411	1.69738	1.99188	1.78968	6.44204	#N/A	11	ENSG00000237773		lncRNA	novel transcript
VIPR1	3.12805	#N/A	#N/A	#N/A	#N/A	#N/A	#N/A	#N/A	0.596304	3.04457	3.58607	2.11258	#N/A	2.59949	1.27794	4.02176	2.13709	2.47125	3.89777	#N/A	11	ENSG00000114812	VIPR1	protein_coding	vasoactive intestinal peptide receptor 1 [Source:HGNC Symbol;Acc:HGNC:12694]
TMEM101	0.59478	1.72189	#N/A	#N/A	1.80315	1.87285	2.29852	#N/A	1.16176	1.23293	#N/A	#N/A	#N/A	#N/A	1.42956	1.134	2.18873	#N/A	4.25141	#N/A	11	ENSG00000091947	TMEM101	protein_coding	transmembrane protein 101 [Source:HGNC Symbol;Acc:HGNC:28653]
#251600	#N/A	1.70629	5.91095	2.29776	#N/A	#N/A	#N/A	#N/A	0.587377	1.06855	1.29416	1.38116	1.89129	#N/A	#N/A	0.853946	1.31374	0.643734	#N/A	#N/A	11	ENSG00000251600		lncRNA	novel transcript, antisense to GYPA
POLR2K	#N/A	1.87167	#N/A	#N/A	1.08869	0.847816	1.40017	#N/A	0.87269	0.871915	#N/A	#N/A	0.586111	#N/A	0.674028	#N/A	1.86241	1.38874	3.2895	#N/A	11	ENSG00000147669	POLR2K	protein_coding	RNA polymerase II, I and III subunit K [Source:HGNC Symbol;Acc:HGNC:9198]
NDUFS7	#N/A	0.971953	#N/A	#N/A	1.12976	0.844023	1.18463	#N/A	0.823529	0.773566	#N/A	#N/A	#N/A	#N/A	0.585534	0.602074	1.63308	1.03383	4.43121	#N/A	11	ENSG00000115286	NDUFS7	protein_coding	NADH:ubiquinone oxidoreductase core subunit S7 [Source:HGNC Symbol;Acc:HGNC:7714]
SNHG10	#N/A	1.29823	1.59915	1.25128	1.1665	#N/A	#N/A	#N/A	#N/A	0.583434	0.741415	#N/A	0.873976	1.4738	#N/A	0.690353	1.11265	#N/A	1.0819	#N/A	11	ENSG00000247092	SNHG10	lncRNA	small nucleolar RNA host gene 10 [Source:HGNC Symbol;Acc:HGNC:27510]
ACTN1	3.1328	#N/A	#N/A	1.6462	#N/A	#N/A	#N/A	#N/A	1.40513	3.08912	4.48601	1.89445	#N/A	0.578928	2.81793	3.91467	2.17071	1.92916	#N/A	#N/A	11	ENSG00000072110	ACTN1	protein_coding	actinin alpha 1 [Source:HGNC Symbol;Acc:HGNC:163]
#258561	#N/A	1.38536	3.70285	1.71553	#N/A	#N/A	#N/A	#N/A	#N/A	0.578925	1.33409	1.01526	2.78421	0.750757	#N/A	1.14692	1.73251	#N/A	7.04148	#N/A	11	ENSG00000258561		lncRNA	novel transcript
SLC38A5	1.85905	2.6979	5.26882	4.46497	#N/A	0.976837	1.71991	#N/A	0.740752	0.571399	#N/A	#N/A	5.09912	#N/A	#N/A	#N/A	2.46081	#N/A	3.49156	#N/A	11	ENSG00000017483	SLC38A5	protein_coding	solute carrier family 38 member 5 [Source:HGNC Symbol;Acc:HGNC:18070]
PDK1	#N/A	#N/A	0.840603	0.830915	#N/A	#N/A	#N/A	#N/A	#N/A	0.607825	0.786092	0.81028	1.02738	#N/A	0.570896	0.630803	1.77293	#N/A	3.86148	2.4537	11	ENSG00000152256	PDK1	protein_coding	pyruvate dehydrogenase kinase 1 [Source:HGNC Symbol;Acc:HGNC:8809]
POLR1E	#N/A	1.2584	0.977147	1.51812	1.12672	#N/A	0.647616	#N/A	0.567781	0.586407	#N/A	#N/A	1.25879	#N/A	#N/A	0.59207	1.82632	#N/A	3.94462	#N/A	11	ENSG00000137054	POLR1E	protein_coding	RNA polymerase I subunit E [Source:HGNC Symbol;Acc:HGNC:17631]
NDUFB1	#N/A	1.05959	#N/A	#N/A	1.76782	1.56416	2.07287	#N/A	1.41476	1.62674	#N/A	#N/A	#N/A	#N/A	1.06628	0.957955	2.43951	0.566569	2.70597	#N/A	11	ENSG00000183648	NDUFB1	protein_coding	NADH:ubiquinone oxidoreductase subunit B1 [Source:HGNC Symbol;Acc:HGNC:7695]
ZC3H12B	#N/A	1.45005	3.93156	2.77063	#N/A	#N/A	#N/A	#N/A	0.564386	0.581839	0.902146	1.08769	2.86065	#N/A	#N/A	1.1316	#N/A	1.3871	5.66501	#N/A	11	ENSG00000102053	ZC3H12B	protein_coding	zinc finger CCCH-type containing 12B [Source:HGNC Symbol;Acc:HGNC:17407]
IGIP	0.562733	0.967279	0.897338	0.951485	#N/A	#N/A	#N/A	#N/A	0.836158	#N/A	0.590198	#N/A	1.36439	0.884842	#N/A	0.896155	1.24845	#N/A	3.76037	#N/A	11	ENSG00000182700	IGIP	protein_coding	IgA inducing protein [Source:HGNC Symbol;Acc:HGNC:33847]
TIMM17B	#N/A	0.971279	#N/A	#N/A	1.17496	0.810688	0.747855	#N/A	0.895444	0.779636	#N/A	#N/A	0.562667	#N/A	#N/A	0.837051	1.51312	0.96229	2.74709	#N/A	11	ENSG00000126768	TIMM17B	protein_coding	translocase of inner mitochondrial membrane 17B [Source:HGNC Symbol;Acc:HGNC:17310]
JTB	#N/A	1.77845	#N/A	#N/A	1.52789	0.857166	1.13493	#N/A	1.00426	1.21041	#N/A	#N/A	#N/A	0.559625	1.02273	0.890364	2.37509	#N/A	2.42971	#N/A	11	ENSG00000143543	JTB	protein_coding	jumping translocation breakpoint [Source:HGNC Symbol;Acc:HGNC:6201]
TMIGD2	3.07523	0.983062	6.2643	4.6422	#N/A	0.556708	#N/A	#N/A	1.52446	1.75073	1.60156	#N/A	4.2986	#N/A	#N/A	#N/A	#N/A	1.36702	0.638999	#N/A	11	ENSG00000167664	TMIGD2	protein_coding	transmembrane and immunoglobulin domain containing 2 [Source:HGNC Symbol;Acc:HGNC:28324]
PCNA	1.02433	2.15156	#N/A	0.556565	1.45888	1.92335	3.19514	#N/A	1.2607	1.41264	#N/A	#N/A	0.996908	#N/A	#N/A	#N/A	1.5933	#N/A	3.66704	#N/A	11	ENSG00000132646	PCNA	protein_coding	proliferating cell nuclear antigen [Source:HGNC Symbol;Acc:HGNC:8729]
UFC1	#N/A	0.850455	#N/A	#N/A	1.15422	0.872209	1.47838	#N/A	0.754011	0.751399	#N/A	#N/A	#N/A	0.555151	0.671613	0.55787	0.92712	#N/A	3.65895	#N/A	11	ENSG00000143222	UFC1	protein_coding	ubiquitin-fold modifier conjugating enzyme 1 [Source:HGNC Symbol;Acc:HGNC:26941]
SMYD5	#N/A	1.32007	2.2575	1.1361	#N/A	#N/A	#N/A	#N/A	#N/A	0.78676	0.694793	0.554431	0.890462	1.39755	#N/A	1.19385	1.17687	#N/A	3.95057	#N/A	11	ENSG00000135632	SMYD5	protein_coding	SMYD family member 5 [Source:HGNC Symbol;Acc:HGNC:16258]
EXD2	0.740152	0.73237	0.792699	0.82813	#N/A	#N/A	#N/A	#N/A	#N/A	0.656932	0.947516	0.552128	0.63116	1.83884	#N/A	1.54285	#N/A	#N/A	4.48841	#N/A	11	ENSG00000081177	EXD2	protein_coding	exonuclease 3'-5' domain containing 2 [Source:HGNC Symbol;Acc:HGNC:20217]
CLIC1#213719	#N/A	3.32231	#N/A	#N/A	5.10411	5.75965	8.75628	#N/A	3.00827	3.30399	#N/A	#N/A	#N/A	#N/A	1.27168	0.552127	5.15916	#N/A	0.980127	2.42981	11	ENSG00000213719	CLIC1	protein_coding	chloride intracellular channel 1 [Source:HGNC Symbol;Acc:HGNC:2062]
#286417	1.86133	1.31231	5.06432	2.88459	#N/A	#N/A	#N/A	#N/A	#N/A	#N/A	0.550388	1.09462	1.80226	0.784598	#N/A	0.938425	#N/A	0.572064	5.68278	#N/A	11	ENSG00000286417		lncRNA	novel transcript, antisense to SUPT3H
SH2D1A	3.39383	2.49906	6.7771	4.78449	#N/A	0.549154	1.12793	#N/A	#N/A	#N/A	#N/A	#N/A	3.71614	#N/A	#N/A	#N/A	2.1984	2.55704	2.92863	1.774	11	ENSG00000183918	SH2D1A	protein_coding	SH2 domain containing 1A [Source:HGNC Symbol;Acc:HGNC:10820]
LDHA#134333	0.981257	0.956651	#N/A	#N/A	0.968673	0.929543	1.5347	#N/A	0.674035	0.765647	#N/A	#N/A	#N/A	#N/A	#N/A	0.549078	1.42304	0.991203	7.44637	#N/A	11	ENSG00000134333	LDHA	protein_coding	lactate dehydrogenase A [Source:HGNC Symbol;Acc:HGNC:6535]
ARL4A	#N/A	#N/A	#N/A	#N/A	1.04088	0.60013	1.74011	#N/A	0.822309	2.30108	1.69984	0.545407	#N/A	#N/A	#N/A	2.97242	0.817104	1.11346	4.97036	#N/A	11	ENSG00000122644	ARL4A	protein_coding	ADP ribosylation factor like GTPase 4A [Source:HGNC Symbol;Acc:HGNC:695]
NDUFB5	#N/A	0.945079	#N/A	#N/A	1.31209	0.983979	1.56296	#N/A	0.543575	1.28543	#N/A	#N/A	#N/A	#N/A	0.688028	1.47882	0.970454	0.793723	5.72901	#N/A	11	ENSG00000136521	NDUFB5	protein_coding	NADH:ubiquinone oxidoreductase subunit B5 [Source:HGNC Symbol;Acc:HGNC:7700]
KCNC4	#N/A	0.736918	2.20831	1.66421	#N/A	#N/A	#N/A	#N/A	#N/A	0.534126	0.994615	0.856269	1.55805	#N/A	0.960908	1.18977	1.46119	#N/A	3.80828	#N/A	11	ENSG00000116396	KCNC4	protein_coding	potassium voltage-gated channel subfamily C member 4 [Source:HGNC Symbol;Acc:HGNC:6236]
SYNGR2	#N/A	#N/A	#N/A	#N/A	3.21809	3.62018	3.97582	#N/A	2.78654	5.02063	0.52826	#N/A	#N/A	1.1218	2.39755	3.44527	1.66542	#N/A	3.6717	#N/A	11	ENSG00000108639	SYNGR2	protein_coding	synaptogyrin 2 [Source:HGNC Symbol;Acc:HGNC:11499]
EPHX1	0.527158	#N/A	0.771751	1.47343	#N/A	#N/A	#N/A	#N/A	#N/A	0.697143	1.15911	1.23091	1.46988	1.11232	#N/A	1.2487	#N/A	0.896151	5.12908	#N/A	11	ENSG00000143819	EPHX1	protein_coding	epoxide hydrolase 1 [Source:HGNC Symbol;Acc:HGNC:3401]
OR2A1-AS1	#N/A	1.67899	5.04649	4.08509	#N/A	#N/A	#N/A	#N/A	#N/A	0.652927	0.662001	0.526593	2.89315	#N/A	1.32406	2.7266	1.37635	#N/A	2.83959	#N/A	11	ENSG00000244479	OR2A1-AS1	lncRNA	OR2A1 antisense RNA 1 [Source:HGNC Symbol;Acc:HGNC:49168]
IFI44L	0.61866	#N/A	#N/A	#N/A	1.0333	#N/A	0.526531	#N/A	0.693026	1.46402	2.22785	1.25173	#N/A	1.4802	#N/A	2.5053	#N/A	2.61969	5.63117	#N/A	11	ENSG00000137959	IFI44L	protein_coding	interferon induced protein 44 like [Source:HGNC Symbol;Acc:HGNC:17817]
MHENCR	#N/A	0.668973	1.58137	1.12689	#N/A	#N/A	#N/A	#N/A	#N/A	0.523588	0.666801	#N/A	0.59659	#N/A	0.548223	1.04063	1.11016	0.838966	5.06842	#N/A	11	ENSG00000232442	MHENCR	lncRNA	melanoma highly expressed competing endogenous lncRNA for miR-425 and miR-489 [Source:HGNC Symbol;Acc:HGNC:53110]
LIX1L-AS1	0.636179	0.679556	1.62244	0.699971	#N/A	#N/A	#N/A	#N/A	#N/A	#N/A	0.521206	0.847782	1.21028	1.18945	#N/A	0.707026	1.01606	#N/A	4.89773	#N/A	11	ENSG00000234222	LIX1L-AS1	lncRNA	LIX1L antisense RNA 1 [Source:HGNC Symbol;Acc:HGNC:41210]
EIF5A#132507	#N/A	1.30297	#N/A	#N/A	1.76093	1.39197	1.97276	#N/A	1.32532	1.48845	#N/A	#N/A	#N/A	0.520318	0.893036	1.09179	2.37233	#N/A	4.08113	#N/A	11	ENSG00000132507	EIF5A	protein_coding	eukaryotic translation initiation factor 5A [Source:HGNC Symbol;Acc:HGNC:3300]
GPAT3	2.713	#N/A	#N/A	#N/A	1.59756	#N/A	0.519272	#N/A	0.661243	3.52264	4.63708	2.89466	#N/A	2.84858	#N/A	4.32351	#N/A	1.72146	4.85327	#N/A	11	ENSG00000138678	GPAT3	protein_coding	glycerol-3-phosphate acyltransferase 3 [Source:HGNC Symbol;Acc:HGNC:28157]
CLN5	#N/A	0.697935	1.61119	#N/A	0.516145	#N/A	#N/A	#N/A	#N/A	0.660685	0.886963	1.22066	0.8239	0.751664	1.20662	0.803878	#N/A	#N/A	7.31801	#N/A	11	ENSG00000102805	CLN5	protein_coding	CLN5 intracellular trafficking protein [Source:HGNC Symbol;Acc:HGNC:2076]
#286907	1.73538	0.807432	3.51635	2.96959	#N/A	#N/A	#N/A	#N/A	#N/A	1.04966	0.753225	0.852564	2.52173	#N/A	#N/A	1.82089	1.22389	#N/A	0.508431	#N/A	11	ENSG00000286907		lncRNA	novel transcript
FAM210B	2.03446	1.02402	#N/A	0.508355	#N/A	0.588277	1.00044	#N/A	1.42995	1.39602	#N/A	#N/A	#N/A	1.14003	#N/A	1.49023	#N/A	1.8171	3.86238	#N/A	11	ENSG00000124098	FAM210B	protein_coding	family with sequence similarity 210 member B [Source:HGNC Symbol;Acc:HGNC:16102]
TMED10	0.730711	#N/A	#N/A	0.599849	1.20852	0.780262	1.58768	#N/A	0.889861	1.29384	#N/A	#N/A	#N/A	0.947162	0.504458	1.00332	#N/A	#N/A	5.29353	#N/A	11	ENSG00000170348	TMED10	protein_coding	transmembrane p24 trafficking protein 10 [Source:HGNC Symbol;Acc:HGNC:16998]
ZNF781	#N/A	2.42809	3.84707	5.29535	0.527654	#N/A	#N/A	#N/A	#N/A	1.33221	1.04287	#N/A	2.13879	0.895533	#N/A	#N/A	2.31904	0.562357	0.50316	#N/A	11	ENSG00000196381	ZNF781	transcribed_unprocessed_pseudogene	zinc finger protein 781 [Source:HGNC Symbol;Acc:HGNC:26745]
CENPB	0.501536	1.57993	#N/A	#N/A	3.26847	1.26747	2.15076	#N/A	1.14216	1.91166	#N/A	#N/A	#N/A	#N/A	1.62179	#N/A	2.97459	1.48959	3.57726	#N/A	11	ENSG00000125817	CENPB	protein_coding	centromere protein B [Source:HGNC Symbol;Acc:HGNC:1852]
TIGD1	0.563673	0.822329	2.44375	0.964713	#N/A	#N/A	#N/A	#N/A	#N/A	0.500214	0.915799	0.842641	1.18399	#N/A	#N/A	1.11437	#N/A	1.31212	4.29512	#N/A	11	ENSG00000221944	TIGD1	protein_coding	tigger transposable element derived 1 [Source:HGNC Symbol;Acc:HGNC:14523]
PSMA2	#N/A	0.887112	#N/A	#N/A	1.21908	0.864792	1.37727	#N/A	0.622492	0.679278	#N/A	#N/A	#N/A	#N/A	0.763046	0.499379	1.41182	0.666485	3.05323	#N/A	11	ENSG00000106588	PSMA2	protein_coding	proteasome 20S subunit alpha 2 [Source:HGNC Symbol;Acc:HGNC:9531]
PRDM8	#N/A	0.929052	1.91941	3.3154	1.33445	#N/A	1.15486	#N/A	#N/A	0.516314	0.498681	#N/A	1.78475	#N/A	#N/A	1.36394	1.40292	#N/A	4.62055	#N/A	11	ENSG00000152784	PRDM8	protein_coding	PR/SET domain 8 [Source:HGNC Symbol;Acc:HGNC:13993]
CBR1	1.02211	1.26252	#N/A	#N/A	#N/A	0.850199	0.496739	#N/A	1.18905	0.863958	#N/A	#N/A	#N/A	1.37401	0.658005	#N/A	1.65403	1.45952	2.20186	#N/A	11	ENSG00000159228	CBR1	protein_coding	carbonyl reductase 1 [Source:HGNC Symbol;Acc:HGNC:1548]
MAP3K1	#N/A	#N/A	#N/A	#N/A	0.914837	#N/A	0.489096	#N/A	#N/A	2.11104	2.67791	1.88721	#N/A	1.41858	1.49008	2.4826	0.985402	#N/A	7.2808	1.97689	11	ENSG00000095015	MAP3K1	protein_coding	mitogen-activated protein kinase kinase kinase 1 [Source:HGNC Symbol;Acc:HGNC:6848]
DCK	#N/A	1.34521	#N/A	0.601762	1.16561	0.577871	0.744509	#N/A	0.488689	0.728105	#N/A	#N/A	#N/A	#N/A	0.841875	0.684787	#N/A	1.24185	2.35876	#N/A	11	ENSG00000156136	DCK	protein_coding	deoxycytidine kinase [Source:HGNC Symbol;Acc:HGNC:2704]
RBFA	#N/A	0.844399	0.785674	0.685763	#N/A	0.486263	#N/A	#N/A	0.583509	0.774369	0.746778	#N/A	#N/A	0.881896	#N/A	0.870759	1.3173	#N/A	4.94104	#N/A	11	ENSG00000101546	RBFA	protein_coding	ribosome binding factor A [Source:HGNC Symbol;Acc:HGNC:26120]
NDUFAB1	0.486247	1.19648	#N/A	#N/A	1.72293	1.3849	1.92191	#N/A	1.32408	1.72537	#N/A	#N/A	#N/A	#N/A	0.93387	1.23337	1.80014	#N/A	4.16358	#N/A	11	ENSG00000004779	NDUFAB1	protein_coding	NADH:ubiquinone oxidoreductase subunit AB1 [Source:HGNC Symbol;Acc:HGNC:7694]
RNF113A	#N/A	2.05056	0.486017	1.02321	1.25021	0.902539	1.12142	#N/A	0.692194	0.644548	#N/A	#N/A	0.826316	#N/A	#N/A	#N/A	1.71142	#N/A	4.31993	#N/A	11	ENSG00000125352	RNF113A	protein_coding	ring finger protein 113A [Source:HGNC Symbol;Acc:HGNC:12974]
THEMIS#172673	3.56616	1.59627	6.13456	4.26454	#N/A	#N/A	#N/A	#N/A	#N/A	#N/A	#N/A	#N/A	4.41824	0.480131	#N/A	2.57883	2.9167	2.78784	7.94292	3.06633	11	ENSG00000172673	THEMIS	protein_coding	thymocyte selection associated [Source:HGNC Symbol;Acc:HGNC:21569]
RPL22L1	#N/A	0.976298	#N/A	#N/A	1.06315	0.826374	1.07704	#N/A	0.969577	1.47732	#N/A	#N/A	#N/A	0.859622	0.47881	1.30348	0.822155	#N/A	6.10822	#N/A	11	ENSG00000163584	RPL22L1	protein_coding	ribosomal protein L22 like 1 [Source:HGNC Symbol;Acc:HGNC:27610]
ARL1	#N/A	1.26643	0.804814	0.499085	0.817885	0.544152	0.595232	#N/A	0.635187	0.545838	#N/A	#N/A	0.475507	#N/A	#N/A	0.5108	#N/A	#N/A	5.76102	#N/A	11	ENSG00000120805	ARL1	protein_coding	ADP ribosylation factor like GTPase 1 [Source:HGNC Symbol;Acc:HGNC:692]
TRIM69#185880	#N/A	1.06578	#N/A	0.474454	1.08274	0.609493	1.10496	#N/A	#N/A	0.889908	#N/A	#N/A	0.760806	#N/A	#N/A	1.69736	1.67628	1.00654	3.2754	#N/A	11	ENSG00000185880	TRIM69	protein_coding	tripartite motif containing 69 [Source:HGNC Symbol;Acc:HGNC:17857]
LMO7	#N/A	0.62855	1.27886	0.96924	#N/A	#N/A	#N/A	#N/A	0.471733	0.598447	1.10007	1.16103	0.781538	#N/A	0.56883	0.925982	#N/A	#N/A	6.92079	#N/A	11	ENSG00000136153	LMO7	protein_coding	LIM domain 7 [Source:HGNC Symbol;Acc:HGNC:6646]
AGFG2	1.52737	1.54195	3.70635	2.78641	0.471222	#N/A	0.786243	#N/A	#N/A	#N/A	#N/A	#N/A	2.53808	#N/A	#N/A	0.734363	1.56748	1.17226	6.34577	#N/A	11	ENSG00000106351	AGFG2	protein_coding	ArfGAP with FG repeats 2 [Source:HGNC Symbol;Acc:HGNC:5177]
ARF6	#N/A	1.23167	#N/A	#N/A	1.50195	1.54986	2.91588	#N/A	0.953241	0.651685	#N/A	#N/A	#N/A	#N/A	0.470062	#N/A	1.59289	1.00462	3.63452	2.58604	11	ENSG00000165527	ARF6	protein_coding	ADP ribosylation factor 6 [Source:HGNC Symbol;Acc:HGNC:659]
KLRG1	2.29746	1.37292	4.84002	3.36164	#N/A	#N/A	0.77246	#N/A	#N/A	#N/A	#N/A	#N/A	2.94282	0.469822	#N/A	#N/A	1.65956	1.54182	5.51471	1.28256	11	ENSG00000139187	KLRG1	protein_coding	killer cell lectin like receptor G1 [Source:HGNC Symbol;Acc:HGNC:6380]
KLHL5	#N/A	#N/A	#N/A	#N/A	0.677414	#N/A	0.506368	#N/A	0.469193	1.46308	1.78239	1.73782	#N/A	0.69984	0.864363	1.38318	1.19194	#N/A	4.75036	#N/A	11	ENSG00000109790	KLHL5	protein_coding	kelch like family member 5 [Source:HGNC Symbol;Acc:HGNC:6356]
PPP1CB	0.996704	#N/A	#N/A	#N/A	0.65844	#N/A	0.468686	#N/A	#N/A	0.722134	0.815012	0.581299	#N/A	0.967428	#N/A	1.10169	1.10599	0.994419	6.25101	#N/A	11	ENSG00000213639	PPP1CB	protein_coding	protein phosphatase 1 catalytic subunit beta [Source:HGNC Symbol;Acc:HGNC:9282]
ADARB1	#N/A	0.864974	2.30772	1.86272	#N/A	#N/A	#N/A	#N/A	#N/A	#N/A	0.577978	0.46729	3.22773	1.26011	#N/A	1.37063	1.53173	0.956451	8.09671	#N/A	11	ENSG00000197381	ADARB1	protein_coding	adenosine deaminase RNA specific B1 [Source:HGNC Symbol;Acc:HGNC:226]
ARFRP1	0.467203	0.678224	0.702499	0.77613	0.777612	0.510874	#N/A	#N/A	0.588541	0.569193	#N/A	#N/A	0.776355	#N/A	#N/A	0.504946	#N/A	#N/A	5.67665	#N/A	11	ENSG00000101246	ARFRP1	protein_coding	ADP ribosylation factor related protein 1 [Source:HGNC Symbol;Acc:HGNC:662]
NFE2L1	#N/A	0.877474	#N/A	#N/A	1.11106	0.854527	1.26985	#N/A	0.8523	0.897608	#N/A	#N/A	0.466215	#N/A	0.686091	0.631058	1.30827	#N/A	6.60791	#N/A	11	ENSG00000082641	NFE2L1	protein_coding	NFE2 like bZIP transcription factor 1 [Source:HGNC Symbol;Acc:HGNC:7781]
MORC2-AS1	1.3778	0.925611	2.79174	2.0708	#N/A	#N/A	#N/A	#N/A	#N/A	0.587227	0.500577	0.466096	1.85793	#N/A	0.587305	1.11894	#N/A	#N/A	4.74825	#N/A	11	ENSG00000235989	MORC2-AS1	lncRNA	MORC2 antisense RNA 1 [Source:HGNC Symbol;Acc:HGNC:26662]
#271858	1.30567	1.57047	4.77131	3.49213	0.465405	#N/A	#N/A	#N/A	#N/A	#N/A	#N/A	#N/A	2.75251	1.64237	#N/A	1.49737	2.24661	1.42506	1.80382	#N/A	11	ENSG00000271858		lncRNA	novel transcript, antisense to CACNA2D2
CARMIL2	#N/A	1.50481	5.89537	3.98758	#N/A	#N/A	#N/A	#N/A	#N/A	0.779571	0.572287	0.46537	2.9317	0.798892	#N/A	1.33876	0.909396	#N/A	5.46978	#N/A	11	ENSG00000159753	CARMIL2	protein_coding	capping protein regulator and myosin 1 linker 2 [Source:HGNC Symbol;Acc:HGNC:27089]
CYBA	#N/A	0.702046	#N/A	#N/A	1.45116	2.23622	3.71039	#N/A	1.3257	0.461609	#N/A	#N/A	#N/A	0.659496	0.547175	#N/A	0.971521	#N/A	5.19881	2.6232	11	ENSG00000051523	CYBA	protein_coding	cytochrome b-245 alpha chain [Source:HGNC Symbol;Acc:HGNC:2577]
KIF3A	0.878066	1.33972	3.06222	1.68254	#N/A	#N/A	0.460292	#N/A	#N/A	#N/A	#N/A	#N/A	2.04565	0.904887	#N/A	0.52779	1.56836	1.17611	6.89407	#N/A	11	ENSG00000131437	KIF3A	protein_coding	kinesin family member 3A [Source:HGNC Symbol;Acc:HGNC:6319]
EPC1-AS1	0.63549	0.759323	2.57242	1.14431	#N/A	#N/A	#N/A	#N/A	#N/A	#N/A	0.692739	1.20851	0.486717	#N/A	0.459943	0.511259	0.522418	#N/A	7.88486	#N/A	11	ENSG00000229327	EPC1-AS1	lncRNA	EPC1 antisense RNA 1 [Source:HGNC Symbol;Acc:HGNC:50717]
NEK11	0.454646	#N/A	1.33172	#N/A	0.947791	#N/A	0.611907	#N/A	#N/A	1.28839	1.52591	1.57818	#N/A	1.46434	1.8018	1.48024	#N/A	#N/A	5.31051	#N/A	11	ENSG00000114670	NEK11	protein_coding	NIMA related kinase 11 [Source:HGNC Symbol;Acc:HGNC:18593]
PYCR2	0.490925	1.06744	0.45448	#N/A	0.859557	0.751967	#N/A	#N/A	0.658406	0.830177	#N/A	#N/A	0.875912	#N/A	0.783765	#N/A	1.49072	0.597226	#N/A	#N/A	11	ENSG00000143811	PYCR2	protein_coding	pyrroline-5-carboxylate reductase 2 [Source:HGNC Symbol;Acc:HGNC:30262]
CDC42SE1	0.603919	0.765228	1.21138	0.587589	#N/A	#N/A	#N/A	#N/A	#N/A	#N/A	#N/A	#N/A	1.06827	0.496992	0.454133	#N/A	1.82892	0.959622	5.67615	1.68441	11	ENSG00000197622	CDC42SE1	protein_coding	CDC42 small effector 1 [Source:HGNC Symbol;Acc:HGNC:17719]
VBP1	0.474666	1.09946	#N/A	0.556143	0.985004	0.63015	0.728207	#N/A	0.453274	0.522332	#N/A	#N/A	#N/A	#N/A	0.690089	#N/A	1.09151	#N/A	5.49603	#N/A	11	ENSG00000155959	VBP1	protein_coding	VHL binding protein 1 [Source:HGNC Symbol;Acc:HGNC:12662]
SNED1	#N/A	0.452798	1.29483	#N/A	#N/A	#N/A	#N/A	#N/A	#N/A	2.07105	2.6262	2.15555	2.51435	1.58264	1.69622	2.97669	1.81655	#N/A	8.67103	#N/A	11	ENSG00000162804	SNED1	protein_coding	sushi, nidogen and EGF like domains 1 [Source:HGNC Symbol;Acc:HGNC:24696]
ZNF30	0.52067	1.17888	4.63967	3.57406	#N/A	#N/A	#N/A	#N/A	#N/A	0.450359	0.470235	0.528221	1.95916	#N/A	#N/A	#N/A	1.48602	1.6349	3.00925	#N/A	11	ENSG00000168661	ZNF30	protein_coding	zinc finger protein 30 [Source:HGNC Symbol;Acc:HGNC:13090]
SET	#N/A	1.50047	#N/A	0.454022	1.27196	1.52768	1.73677	#N/A	1.09967	1.22852	#N/A	#N/A	#N/A	#N/A	1.15155	0.449496	1.49335	#N/A	3.51305	#N/A	11	ENSG00000119335	SET	protein_coding	SET nuclear proto-oncogene [Source:HGNC Symbol;Acc:HGNC:10760]
ISCA2	0.455294	1.65566	#N/A	0.633902	1.22114	#N/A	0.44908	#N/A	0.683595	0.960258	#N/A	#N/A	#N/A	#N/A	#N/A	1.10365	1.19346	1.03234	1.66474	#N/A	11	ENSG00000165898	ISCA2	protein_coding	iron-sulfur cluster assembly 2 [Source:HGNC Symbol;Acc:HGNC:19857]
IMPDH2	#N/A	1.31598	#N/A	#N/A	0.830775	1.13688	1.10395	#N/A	1.29156	1.5921	0.446884	#N/A	#N/A	#N/A	#N/A	1.75442	2.22118	1.2055	4.46276	#N/A	11	ENSG00000178035	IMPDH2	protein_coding	inosine monophosphate dehydrogenase 2 [Source:HGNC Symbol;Acc:HGNC:6053]
EML5	#N/A	1.38162	4.54619	3.61773	#N/A	#N/A	#N/A	#N/A	0.858588	0.446038	0.837837	0.839631	2.28758	0.888621	#N/A	1.45155	#N/A	#N/A	6.2648	#N/A	11	ENSG00000165521	EML5	protein_coding	EMAP like 5 [Source:HGNC Symbol;Acc:HGNC:18197]
BSG	0.973498	0.865699	#N/A	#N/A	1.7448	1.71829	2.74989	#N/A	0.77947	0.561181	#N/A	#N/A	0.474024	#N/A	0.445933	#N/A	2.23202	#N/A	2.70079	#N/A	11	ENSG00000172270	BSG	protein_coding	basigin (Ok blood group) [Source:HGNC Symbol;Acc:HGNC:1116]
NDUFB2	#N/A	1.50406	#N/A	#N/A	1.81238	1.65249	2.65498	#N/A	1.30136	1.31906	#N/A	#N/A	#N/A	0.445363	0.689332	#N/A	2.66225	1.28325	3.81498	#N/A	11	ENSG00000090266	NDUFB2	protein_coding	NADH:ubiquinone oxidoreductase subunit B2 [Source:HGNC Symbol;Acc:HGNC:7697]
RADX	0.750182	1.94081	4.68985	4.97073	1.19166	#N/A	0.444457	#N/A	#N/A	#N/A	#N/A	#N/A	4.36256	#N/A	#N/A	1.09184	1.97121	1.78753	4.41467	#N/A	11	ENSG00000147231	RADX	protein_coding	RPA1 related single stranded DNA binding protein, X-linked [Source:HGNC Symbol;Acc:HGNC:25486]
ANKRD17-DT	#N/A	0.442224	0.952428	0.903834	#N/A	#N/A	#N/A	#N/A	0.539499	0.756218	1.02287	1.21543	0.691057	#N/A	0.786146	0.802029	#N/A	#N/A	5.9105	#N/A	11	ENSG00000250220	ANKRD17-DT	lncRNA	ANKRD17 divergent transcript [Source:HGNC Symbol;Acc:HGNC:55556]
SSBP2	#N/A	#N/A	#N/A	#N/A	0.535809	#N/A	#N/A	#N/A	0.441484	1.56301	2.08018	1.63476	#N/A	0.905908	1.12911	1.89604	1.00431	1.56891	5.71328	#N/A	11	ENSG00000145687	SSBP2	protein_coding	single stranded DNA binding protein 2 [Source:HGNC Symbol;Acc:HGNC:15831]
TMEM14A	0.441446	2.50049	6.6713	3.92482	0.847403	#N/A	0.565103	#N/A	#N/A	#N/A	#N/A	#N/A	1.72716	#N/A	0.671559	#N/A	1.08864	1.48032	4.97554	#N/A	11	ENSG00000096092	TMEM14A	protein_coding	transmembrane protein 14A [Source:HGNC Symbol;Acc:HGNC:21076]
SSRP1	#N/A	0.832922	#N/A	0.440587	0.73775	0.853416	1.02941	#N/A	0.819872	0.698121	#N/A	#N/A	#N/A	#N/A	#N/A	0.685732	1.28421	1.05769	5.21258	#N/A	11	ENSG00000149136	SSRP1	protein_coding	structure specific recognition protein 1 [Source:HGNC Symbol;Acc:HGNC:11327]
FUT8	#N/A	1.1617	3.09516	2.13229	#N/A	#N/A	#N/A	#N/A	#N/A	0.438675	0.673646	1.02504	2.36317	#N/A	0.504653	1.08889	1.04795	#N/A	7.17227	#N/A	11	ENSG00000033170	FUT8	protein_coding	fucosyltransferase 8 [Source:HGNC Symbol;Acc:HGNC:4019]
PLPP1	#N/A	0.746678	3.07457	1.38591	#N/A	#N/A	#N/A	#N/A	#N/A	0.437748	0.683882	1.02236	0.498765	0.85258	0.886418	0.878685	#N/A	#N/A	5.00873	#N/A	11	ENSG00000067113	PLPP1	protein_coding	phospholipid phosphatase 1 [Source:HGNC Symbol;Acc:HGNC:9228]
MMGT1	0.436625	0.516283	#N/A	#N/A	0.979921	0.826746	1.36449	#N/A	0.445819	0.863185	#N/A	#N/A	#N/A	#N/A	#N/A	0.915054	1.20428	1.77784	3.21439	#N/A	11	ENSG00000169446	MMGT1	protein_coding	membrane magnesium transporter 1 [Source:HGNC Symbol;Acc:HGNC:28100]
#262580	1.91544	#N/A	#N/A	1.02036	#N/A	#N/A	#N/A	#N/A	#N/A	0.433356	0.788274	1.04937	0.926223	1.77716	#N/A	0.704137	2.23082	0.685044	5.74624	#N/A	11	ENSG00000262580		lncRNA	novel transcript, antisense to CARD14
ANXA2R	0.43204	2.14064	4.49441	4.07756	0.807552	0.580533	#N/A	#N/A	#N/A	#N/A	#N/A	#N/A	3.36497	#N/A	#N/A	#N/A	1.78955	1.46329	4.20967	1.63827	11	ENSG00000177721	ANXA2R	protein_coding	annexin A2 receptor [Source:HGNC Symbol;Acc:HGNC:33463]
PLCD1	2.14519	1.03549	2.41993	1.74906	#N/A	#N/A	0.430651	#N/A	#N/A	#N/A	#N/A	#N/A	1.66096	0.778876	#N/A	0.855613	1.18231	1.05526	4.2913	#N/A	11	ENSG00000187091	PLCD1	protein_coding	phospholipase C delta 1 [Source:HGNC Symbol;Acc:HGNC:9060]
ZBTB24	#N/A	0.734043	0.802872	0.690507	0.43063	#N/A	#N/A	#N/A	#N/A	0.656347	0.621086	#N/A	0.850265	#N/A	0.757249	0.988179	0.690111	#N/A	6.7967	#N/A	11	ENSG00000112365	ZBTB24	protein_coding	zinc finger and BTB domain containing 24 [Source:HGNC Symbol;Acc:HGNC:21143]
LINC00623	0.98267	0.743154	1.20425	2.56003	#N/A	#N/A	#N/A	#N/A	0.429864	#N/A	#N/A	#N/A	1.40608	0.79405	#N/A	#N/A	1.70807	1.24556	8.21753	2.27061	11	ENSG00000226067	LINC00623	lncRNA	long intergenic non-protein coding RNA 623 [Source:HGNC Symbol;Acc:HGNC:44252]
PEF1	0.558216	0.429664	#N/A	#N/A	0.950364	0.602075	1.08834	#N/A	0.539163	0.597772	#N/A	#N/A	#N/A	0.707555	#N/A	0.519521	1.19818	#N/A	1.79231	#N/A	11	ENSG00000162517	PEF1	protein_coding	penta-EF-hand domain containing 1 [Source:HGNC Symbol;Acc:HGNC:30009]
PPA1	#N/A	0.694202	#N/A	0.846036	1.12088	0.429532	0.601734	#N/A	0.528864	0.915946	#N/A	#N/A	#N/A	0.590469	#N/A	1.30152	1.21846	#N/A	5.19183	#N/A	11	ENSG00000180817	PPA1	protein_coding	inorganic pyrophosphatase 1 [Source:HGNC Symbol;Acc:HGNC:9226]
LINC00920	3.54087	2.18976	1.51594	2.50694	#N/A	0.582721	#N/A	#N/A	#N/A	1.82642	1.082	#N/A	1.78671	#N/A	#N/A	1.96087	#N/A	0.428557	0.616392	#N/A	11	ENSG00000246898	LINC00920	lncRNA	long intergenic non-protein coding RNA 920 [Source:HGNC Symbol;Acc:HGNC:48611]
SYNE2	2.23335	1.93793	6.49312	4.25109	0.428394	#N/A	1.06105	#N/A	#N/A	#N/A	#N/A	#N/A	4.2616	#N/A	#N/A	#N/A	3.01548	1.57579	7.97023	2.27121	11	ENSG00000054654	SYNE2	protein_coding	spectrin repeat containing nuclear envelope protein 2 [Source:HGNC Symbol;Acc:HGNC:17084]
LINC02649	0.88719	#N/A	0.520652	0.55207	#N/A	#N/A	0.428252	#N/A	#N/A	0.625747	1.09341	1.01885	#N/A	1.99697	#N/A	0.823112	#N/A	1.33075	5.96341	#N/A	11	ENSG00000215244	LINC02649	lncRNA	long intergenic non-protein coding RNA 2649 [Source:HGNC Symbol;Acc:HGNC:54134]
LINC00954	0.42686	#N/A	0.991143	0.648115	#N/A	#N/A	#N/A	#N/A	#N/A	0.444139	0.55235	0.894929	0.967062	#N/A	0.609321	#N/A	1.0056	0.916048	5.72898	#N/A	11	ENSG00000228784	LINC00954	lncRNA	long intergenic non-protein coding RNA 954 [Source:HGNC Symbol;Acc:HGNC:48668]
ECH1#104823	#N/A	0.998286	#N/A	0.424843	0.936186	0.964747	0.836063	#N/A	0.713107	0.617681	#N/A	#N/A	#N/A	#N/A	0.69642	0.441179	2.41076	#N/A	2.76768	#N/A	11	ENSG00000104823	ECH1	protein_coding	enoyl-CoA hydratase 1 [Source:HGNC Symbol;Acc:HGNC:3149]
#260711	3.35538	1.78552	5.04137	4.74102	#N/A	#N/A	#N/A	#N/A	#N/A	#N/A	#N/A	0.424235	4.24929	1.56718	#N/A	1.28246	2.56659	2.34135	5.73589	#N/A	11	ENSG00000260711		lncRNA	novel transcript, intronic to CATSPERB
RSL1D1	#N/A	0.571849	#N/A	#N/A	0.74547	0.541545	0.424014	#N/A	0.636873	0.648432	#N/A	#N/A	#N/A	0.614986	#N/A	0.562988	0.585973	0.699814	5.39279	#N/A	11	ENSG00000171490	RSL1D1	protein_coding	ribosomal L1 domain containing 1 [Source:HGNC Symbol;Acc:HGNC:24534]
ARHGEF18	#N/A	#N/A	1.00528	#N/A	#N/A	#N/A	#N/A	#N/A	#N/A	0.557928	0.98084	0.948823	1.30904	#N/A	0.516515	0.9728	0.856097	0.423071	10.5581	1.60433	11	ENSG00000104880	ARHGEF18	protein_coding	Rho/Rac guanine nucleotide exchange factor 18 [Source:HGNC Symbol;Acc:HGNC:17090]
DERL2	0.514071	0.903628	0.650122	0.42242	0.620843	0.457224	0.715127	#N/A	#N/A	#N/A	#N/A	#N/A	0.809733	#N/A	#N/A	#N/A	0.980303	#N/A	3.72961	1.43019	11	ENSG00000072849	DERL2	protein_coding	derlin 2 [Source:HGNC Symbol;Acc:HGNC:17943]
TUBE1	0.570662	0.906295	1.54753	1.34048	#N/A	#N/A	#N/A	#N/A	0.482217	0.42183	#N/A	#N/A	1.40795	1.00388	#N/A	0.640933	1.28098	#N/A	4.7318	#N/A	11	ENSG00000074935	TUBE1	protein_coding	tubulin epsilon 1 [Source:HGNC Symbol;Acc:HGNC:20775]
PGGHG	1.09114	#N/A	2.33282	1.03933	#N/A	#N/A	#N/A	#N/A	0.533663	#N/A	0.421161	0.630147	2.80088	2.35585	#N/A	#N/A	1.41458	1.2308	6.02622	#N/A	11	ENSG00000142102	PGGHG	protein_coding	protein-glucosylgalactosylhydroxylysine glucosidase [Source:HGNC Symbol;Acc:HGNC:26210]
ZC4H2	#N/A	0.762289	2.16175	2.05888	#N/A	#N/A	#N/A	#N/A	0.741381	0.42091	1.00314	1.10884	2.26727	#N/A	#N/A	0.714506	#N/A	0.509501	7.49783	#N/A	11	ENSG00000126970	ZC4H2	protein_coding	zinc finger C4H2-type containing [Source:HGNC Symbol;Acc:HGNC:24931]
SELENON	1.15001	#N/A	#N/A	#N/A	#N/A	0.419802	#N/A	#N/A	#N/A	1.82726	1.4375	0.674735	#N/A	1.56174	0.726761	2.09294	2.42691	2.16236	4.17666	#N/A	11	ENSG00000162430	SELENON	protein_coding	selenoprotein N [Source:HGNC Symbol;Acc:HGNC:15999]
LRRC8C-DT	0.815474	0.419397	1.61041	0.8223	#N/A	#N/A	#N/A	#N/A	#N/A	0.582251	1.07979	0.712887	#N/A	#N/A	0.664634	1.65354	0.853612	#N/A	4.07731	#N/A	11	ENSG00000231999	LRRC8C-DT	lncRNA	LRRC8C divergent transcript [Source:HGNC Symbol;Acc:HGNC:53731]
NDUFB7	0.419299	2.22749	#N/A	#N/A	2.43618	2.93682	4.51683	#N/A	1.64024	1.45148	#N/A	#N/A	#N/A	#N/A	0.789025	#N/A	2.6927	1.05468	3.87484	#N/A	11	ENSG00000099795	NDUFB7	protein_coding	NADH:ubiquinone oxidoreductase subunit B7 [Source:HGNC Symbol;Acc:HGNC:7702]
CDIPT	0.831409	1.032	#N/A	#N/A	#N/A	0.695414	0.896751	#N/A	0.56708	0.418814	#N/A	#N/A	0.909633	#N/A	0.600322	#N/A	1.16944	0.682985	5.9393	#N/A	11	ENSG00000103502	CDIPT	protein_coding	CDP-diacylglycerol--inositol 3-phosphatidyltransferase [Source:HGNC Symbol;Acc:HGNC:1769]
NAP1L1	#N/A	0.700138	#N/A	#N/A	0.9482	0.41847	0.639619	#N/A	0.479797	0.939727	0.65512	#N/A	#N/A	#N/A	0.657692	1.3309	1.05683	1.2569	#N/A	#N/A	11	ENSG00000187109	NAP1L1	protein_coding	nucleosome assembly protein 1 like 1 [Source:HGNC Symbol;Acc:HGNC:7637]
PARP1	#N/A	0.872762	0.726171	#N/A	0.738367	0.596955	0.79554	#N/A	0.418454	0.497232	#N/A	#N/A	0.492968	#N/A	#N/A	0.559099	1.21005	#N/A	7.63104	#N/A	11	ENSG00000143799	PARP1	protein_coding	poly(ADP-ribose) polymerase 1 [Source:HGNC Symbol;Acc:HGNC:270]
CUBN	1.01092	0.793064	1.78583	2.5067	#N/A	#N/A	#N/A	#N/A	#N/A	0.418378	0.623283	0.871965	1.43137	#N/A	#N/A	1.07592	#N/A	0.674573	7.3487	#N/A	11	ENSG00000107611	CUBN	protein_coding	cubilin [Source:HGNC Symbol;Acc:HGNC:2548]
TM9SF1#100926	0.474323	0.417386	#N/A	#N/A	1.68203	0.697911	1.34756	#N/A	0.952864	0.939118	#N/A	#N/A	#N/A	#N/A	0.838891	0.527736	1.25222	#N/A	4.72467	#N/A	11	ENSG00000100926	TM9SF1	protein_coding	transmembrane 9 superfamily member 1 [Source:HGNC Symbol;Acc:HGNC:11864]
ENDOD1	#N/A	1.60662	1.77571	0.586273	0.539469	0.416195	0.664075	#N/A	0.64873	#N/A	#N/A	#N/A	1.01182	0.774083	#N/A	#N/A	2.2482	2.54475	#N/A	#N/A	11	ENSG00000149218	ENDOD1	protein_coding	endonuclease domain containing 1 [Source:HGNC Symbol;Acc:HGNC:29129]
STN1	1.11983	0.970139	1.29762	2.00955	0.440911	#N/A	#N/A	#N/A	#N/A	0.444982	0.415071	#N/A	1.28655	1.33789	#N/A	#N/A	#N/A	1.34047	4.75874	#N/A	11	ENSG00000107960	STN1	protein_coding	STN1 subunit of CST complex [Source:HGNC Symbol;Acc:HGNC:26200]
NABP1	0.414181	#N/A	#N/A	#N/A	0.81995	#N/A	0.861397	#N/A	#N/A	0.499916	0.676129	0.94681	#N/A	0.697022	#N/A	1.16322	0.465903	#N/A	4.56974	1.49468	11	ENSG00000173559	NABP1	protein_coding	nucleic acid binding protein 1 [Source:HGNC Symbol;Acc:HGNC:26232]
ATP2B1	#N/A	#N/A	#N/A	#N/A	0.83387	#N/A	1.20102	#N/A	#N/A	0.888465	1.09212	1.18571	#N/A	0.413552	0.419861	1.42017	1.6667	#N/A	7.25859	1.0555	11	ENSG00000070961	ATP2B1	protein_coding	ATPase plasma membrane Ca2+ transporting 1 [Source:HGNC Symbol;Acc:HGNC:814]
SYNJ2	0.413262	1.11019	2.41943	3.39468	#N/A	#N/A	#N/A	#N/A	#N/A	1.37908	1.61192	1.13323	1.9813	#N/A	#N/A	#N/A	2.17917	2.05559	5.19196	#N/A	11	ENSG00000078269	SYNJ2	protein_coding	synaptojanin 2 [Source:HGNC Symbol;Acc:HGNC:11504]
SERPINI1	#N/A	1.94438	4.29356	3.01577	0.933654	0.599114	0.576394	#N/A	#N/A	0.411982	#N/A	#N/A	2.83812	#N/A	#N/A	#N/A	1.43382	1.47167	2.51835	#N/A	11	ENSG00000163536	SERPINI1	protein_coding	serpin family I member 1 [Source:HGNC Symbol;Acc:HGNC:8943]
C17orf67	#N/A	0.769344	1.71439	0.652076	#N/A	#N/A	#N/A	#N/A	#N/A	0.404864	0.695509	#N/A	1.13494	1.52335	0.542711	0.487942	#N/A	0.985715	4.34064	#N/A	11	ENSG00000214226	C17orf67	protein_coding	chromosome 17 open reading frame 67 [Source:HGNC Symbol;Acc:HGNC:27900]
HHAT#054392	#N/A	0.666485	1.38996	2.12949	0.813385	#N/A	1.09804	#N/A	#N/A	#N/A	0.404647	0.690715	1.19207	1.51461	#N/A	2.55595	#N/A	#N/A	7.18283	#N/A	11	ENSG00000054392	HHAT	protein_coding	hedgehog acyltransferase [Source:HGNC Symbol;Acc:HGNC:18270]
MAP4K2	#N/A	0.402543	1.31003	#N/A	#N/A	#N/A	#N/A	#N/A	#N/A	0.590554	0.785694	0.714804	1.19634	#N/A	0.474248	1.01339	0.560582	0.96995	2.90499	#N/A	11	ENSG00000168067	MAP4K2	protein_coding	mitogen-activated protein kinase kinase kinase kinase 2 [Source:HGNC Symbol;Acc:HGNC:6864]
SH2D2A	2.81585	1.33439	6.62503	3.66498	#N/A	0.400692	1.43864	#N/A	#N/A	#N/A	#N/A	#N/A	3.48076	#N/A	#N/A	#N/A	1.33229	1.52333	5.7396	1.94298	11	ENSG00000027869	SH2D2A	protein_coding	SH2 domain containing 2A [Source:HGNC Symbol;Acc:HGNC:10821]
NBDY	#N/A	#N/A	0.916743	0.568757	#N/A	#N/A	#N/A	#N/A	0.45054	0.636266	0.631214	0.464224	#N/A	0.419701	0.399331	0.772294	#N/A	1.09414	8.76385	#N/A	11	ENSG00000204272	NBDY	protein_coding	negative regulator of P-body association [Source:HGNC Symbol;Acc:HGNC:50713]
FAM200B	0.5873	0.650899	#N/A	0.87397	#N/A	0.395882	#N/A	#N/A	0.499368	0.953094	#N/A	#N/A	#N/A	#N/A	0.957872	1.04279	1.19203	1.87878	3.24288	#N/A	11	ENSG00000237765	FAM200B	protein_coding	family with sequence similarity 200 member B [Source:HGNC Symbol;Acc:HGNC:27740]
FAM241A	1.67232	#N/A	#N/A	#N/A	0.927446	#N/A	#N/A	#N/A	#N/A	1.89598	2.36147	2.0647	0.395864	1.70767	0.598367	3.03308	#N/A	1.31785	4.85681	#N/A	11	ENSG00000174749	FAM241A	protein_coding	family with sequence similarity 241 member A [Source:HGNC Symbol;Acc:HGNC:26813]
MRPL52	#N/A	0.926425	#N/A	#N/A	0.592664	0.578099	0.390803	#N/A	0.579929	0.83073	#N/A	#N/A	#N/A	0.552282	0.700565	0.620107	1.08206	#N/A	2.60189	#N/A	11	ENSG00000172590	MRPL52	protein_coding	mitochondrial ribosomal protein L52 [Source:HGNC Symbol;Acc:HGNC:16655]
SUN1	#N/A	#N/A	0.405406	0.389402	0.452609	#N/A	#N/A	#N/A	#N/A	0.788512	0.960992	1.03025	0.869431	#N/A	0.86758	1.01092	1.28595	#N/A	7.55431	#N/A	11	ENSG00000164828	SUN1	protein_coding	Sad1 and UNC84 domain containing 1 [Source:HGNC Symbol;Acc:HGNC:18587]
POLR2H	0.389007	0.661366	0.450954	0.600726	#N/A	0.398671	0.426606	#N/A	#N/A	0.402907	#N/A	#N/A	0.50384	0.764452	#N/A	#N/A	#N/A	0.826289	3.54889	#N/A	11	ENSG00000163882	POLR2H	protein_coding	RNA polymerase II, I and III subunit H [Source:HGNC Symbol;Acc:HGNC:9195]
TACC3	1.05622	#N/A	#N/A	0.387671	#N/A	#N/A	#N/A	#N/A	#N/A	0.63013	0.758578	0.595009	0.459808	#N/A	0.834849	1.12566	1.14257	0.768199	1.24708	#N/A	11	ENSG00000013810	TACC3	protein_coding	transforming acidic coiled-coil containing protein 3 [Source:HGNC Symbol;Acc:HGNC:11524]
CHPF	2.10557	2.51693	4.8716	5.2461	0.387429	1.50293	1.62668	#N/A	0.832516	1.00586	#N/A	#N/A	5.01343	#N/A	#N/A	#N/A	#N/A	#N/A	0.415843	#N/A	11	ENSG00000123989	CHPF	protein_coding	chondroitin polymerizing factor [Source:HGNC Symbol;Acc:HGNC:24291]
FBXL3	#N/A	0.41626	0.399173	#N/A	0.46986	#N/A	#N/A	#N/A	#N/A	0.49013	0.472798	0.485771	0.852527	#N/A	0.675953	0.385469	#N/A	0.551278	5.08979	#N/A	11	ENSG00000005812	FBXL3	protein_coding	F-box and leucine rich repeat protein 3 [Source:HGNC Symbol;Acc:HGNC:13599]
CRBN	0.810702	0.583979	0.860009	0.426508	0.385268	#N/A	#N/A	#N/A	#N/A	#N/A	#N/A	#N/A	0.932909	0.587203	0.515583	#N/A	1.03531	1.06571	5.01295	#N/A	11	ENSG00000113851	CRBN	protein_coding	cereblon [Source:HGNC Symbol;Acc:HGNC:30185]
NEO1	1.44759	1.86739	5.14596	3.60869	#N/A	#N/A	0.519651	#N/A	#N/A	#N/A	#N/A	0.379219	3.90007	1.22425	#N/A	#N/A	2.45119	1.69957	4.84341	#N/A	11	ENSG00000067141	NEO1	protein_coding	neogenin 1 [Source:HGNC Symbol;Acc:HGNC:7754]
LIX1L	0.894612	0.907221	1.20173	0.76739	#N/A	#N/A	#N/A	#N/A	0.376073	#N/A	#N/A	#N/A	1.54371	0.978724	#N/A	0.471123	1.75357	1.25801	6.68608	#N/A	11	ENSG00000271601	LIX1L	protein_coding	limb and CNS expressed 1 like [Source:HGNC Symbol;Acc:HGNC:28715]
PRKCH-AS1	3.2523	1.62818	5.93447	4.04382	#N/A	#N/A	#N/A	#N/A	#N/A	#N/A	0.388351	0.373361	4.12628	#N/A	#N/A	0.531334	1.66862	2.43426	7.37869	#N/A	11	ENSG00000247287	PRKCH-AS1	lncRNA	PRKCH antisense RNA 1 [Source:HGNC Symbol;Acc:HGNC:55588]
#179253	3.21993	2.04852	4.81774	3.44189	#N/A	#N/A	#N/A	#N/A	#N/A	1.01901	1.01173	#N/A	5.1362	#N/A	0.553972	#N/A	0.994432	0.370543	0.421634	#N/A	11	ENSG00000179253		lncRNA	novel transcript, antisense to CDH4
TLN1	0.369882	0.546231	#N/A	#N/A	1.61116	1.91828	3.8018	#N/A	0.851168	#N/A	#N/A	#N/A	#N/A	0.606845	0.786747	#N/A	2.25685	1.80139	#N/A	2.86223	11	ENSG00000137076	TLN1	protein_coding	talin 1 [Source:HGNC Symbol;Acc:HGNC:11845]
RFNG	0.595137	0.427025	#N/A	0.554822	0.726737	0.369924	#N/A	#N/A	0.433263	0.367668	#N/A	#N/A	#N/A	#N/A	0.741383	0.47852	1.42917	#N/A	1.63872	#N/A	11	ENSG00000169733	RFNG	protein_coding	RFNG O-fucosylpeptide 3-beta-N-acetylglucosaminyltransferase [Source:HGNC Symbol;Acc:HGNC:9974]
NAPRT#147813	0.53664	#N/A	#N/A	#N/A	0.829936	0.445558	0.523197	#N/A	0.587309	0.877458	0.366129	#N/A	#N/A	#N/A	0.638828	1.12454	#N/A	1.0911	3.22225	#N/A	11	ENSG00000147813	NAPRT	protein_coding	nicotinate phosphoribosyltransferase [Source:HGNC Symbol;Acc:HGNC:30450]
HMGN2	#N/A	0.73027	#N/A	#N/A	0.739813	0.491614	0.362586	#N/A	0.46864	0.581923	#N/A	#N/A	#N/A	#N/A	0.581751	0.465399	0.628321	0.494808	4.4468	#N/A	11	ENSG00000198830	HMGN2	protein_coding	high mobility group nucleosomal binding domain 2 [Source:HGNC Symbol;Acc:HGNC:4986]
SAMD1#141858	0.792094	0.515871	#N/A	1.34732	#N/A	0.359068	#N/A	#N/A	0.541462	0.516502	#N/A	#N/A	#N/A	#N/A	0.917254	0.411595	1.2975	0.874535	3.38619	#N/A	11	ENSG00000141858	SAMD1	protein_coding	sterile alpha motif domain containing 1 [Source:HGNC Symbol;Acc:HGNC:17958]
UBASH3B	1.66923	#N/A	0.543043	#N/A	#N/A	#N/A	#N/A	#N/A	#N/A	0.74881	1.07912	1.07791	0.358896	#N/A	0.4248	#N/A	2.1014	0.750314	6.83125	1.11082	11	ENSG00000154127	UBASH3B	protein_coding	ubiquitin associated and SH3 domain containing B [Source:HGNC Symbol;Acc:HGNC:29884]
LINC01619	0.360139	#N/A	0.357198	#N/A	#N/A	#N/A	#N/A	#N/A	#N/A	#N/A	0.420727	0.738095	1.25043	0.459451	#N/A	0.550153	1.23252	1.00142	7.08669	1.50135	11	ENSG00000257242	LINC01619	lncRNA	long intergenic non-protein coding RNA 1619 [Source:HGNC Symbol;Acc:HGNC:27409]
ARMCX5-GPRASP2	0.584599	0.391922	1.23274	1.6184	#N/A	#N/A	#N/A	#N/A	#N/A	#N/A	0.677728	0.63793	0.628109	0.812142	#N/A	0.35695	#N/A	0.971829	6.47476	#N/A	11	ENSG00000271147	ARMCX5-GPRASP2	lncRNA	ARMCX5-GPRASP2 readthrough [Source:HGNC Symbol;Acc:HGNC:42000]
SLC35E2A	#N/A	0.707438	1.43319	1.13467	0.569923	#N/A	0.35637	#N/A	#N/A	0.439159	0.651986	0.566271	1.38113	#N/A	#N/A	0.511612	#N/A	#N/A	6.9607	#N/A	11	ENSG00000215790	SLC35E2A	transcribed_unprocessed_pseudogene	solute carrier family 35 member E2A [Source:HGNC Symbol;Acc:HGNC:20863]
AGPAT5#155189	#N/A	0.427408	0.527208	0.356221	0.621657	#N/A	#N/A	#N/A	0.459288	1.02314	0.892378	0.894466	0.384172	#N/A	#N/A	1.14993	#N/A	#N/A	5.2316	#N/A	11	ENSG00000155189	AGPAT5	protein_coding	1-acylglycerol-3-phosphate O-acyltransferase 5 [Source:HGNC Symbol;Acc:HGNC:20886]
SNHG5	#N/A	0.488869	#N/A	0.471118	0.623828	#N/A	#N/A	#N/A	0.380782	0.635603	0.377707	#N/A	#N/A	0.495255	0.355727	0.624725	#N/A	0.666714	6.30428	#N/A	11	ENSG00000203875	SNHG5	lncRNA	small nucleolar RNA host gene 5 [Source:HGNC Symbol;Acc:HGNC:21026]
AIDA	#N/A	0.690218	0.498206	0.493001	#N/A	#N/A	#N/A	#N/A	#N/A	0.39014	0.353573	#N/A	1.14099	#N/A	0.514059	0.486143	0.560064	0.843175	4.10399	#N/A	11	ENSG00000186063	AIDA	protein_coding	axin interactor, dorsalization associated [Source:HGNC Symbol;Acc:HGNC:25761]
RPP21#241370	#N/A	1.16488	0.449258	#N/A	0.576527	0.353258	#N/A	#N/A	0.733528	0.527083	#N/A	#N/A	0.560093	#N/A	#N/A	0.653392	1.99803	1.20859	5.91046	#N/A	11	ENSG00000241370	RPP21	protein_coding	ribonuclease P/MRP subunit p21 [Source:HGNC Symbol;Acc:HGNC:21300]
ATP5MG	#N/A	2.33584	#N/A	#N/A	3.22296	2.66523	3.66502	#N/A	1.78816	2.53043	#N/A	#N/A	#N/A	0.352456	1.76528	1.56802	2.37609	#N/A	2.99954	#N/A	11	ENSG00000167283	ATP5MG	protein_coding	ATP synthase membrane subunit g [Source:HGNC Symbol;Acc:HGNC:14247]
#227218	1.02226	1.31812	4.15445	2.77758	#N/A	#N/A	#N/A	#N/A	#N/A	1.57964	2.16283	1.47789	2.94468	#N/A	#N/A	3.9528	0.945694	#N/A	0.352097	#N/A	11	ENSG00000227218		lncRNA	novel transcript
BTG2	#N/A	#N/A	#N/A	#N/A	0.877669	0.473484	0.699975	#N/A	0.569312	1.2341	0.803862	0.351269	#N/A	1.24869	0.394677	0.889474	#N/A	#N/A	5.04666	#N/A	11	ENSG00000159388	BTG2	protein_coding	BTG anti-proliferation factor 2 [Source:HGNC Symbol;Acc:HGNC:1131]
TMEM134	#N/A	1.00772	0.651526	#N/A	#N/A	0.348715	#N/A	#N/A	0.586444	0.633716	0.362179	#N/A	0.820887	#N/A	0.609117	0.754018	1.42931	#N/A	5.76945	#N/A	11	ENSG00000172663	TMEM134	protein_coding	transmembrane protein 134 [Source:HGNC Symbol;Acc:HGNC:26142]
CRTAP	0.51116	#N/A	#N/A	1.08725	#N/A	0.347168	1.19331	#N/A	0.398131	0.593286	0.443576	#N/A	#N/A	1.12251	#N/A	1.03271	#N/A	1.59947	5.67153	#N/A	11	ENSG00000170275	CRTAP	protein_coding	cartilage associated protein [Source:HGNC Symbol;Acc:HGNC:2379]
RIMS2	1.63741	1.40438	2.74612	1.22141	#N/A	#N/A	1.37717	#N/A	#N/A	1.88918	2.33545	1.47585	#N/A	#N/A	0.346693	2.52713	#N/A	#N/A	0.445167	#N/A	11	ENSG00000176406	RIMS2	protein_coding	regulating synaptic membrane exocytosis 2 [Source:HGNC Symbol;Acc:HGNC:17283]
ARPC1B	#N/A	#N/A	#N/A	#N/A	0.811971	0.585607	0.758308	#N/A	0.388915	0.501126	#N/A	#N/A	#N/A	0.345198	0.508675	0.424573	0.46335	1.25863	#N/A	2.1227	11	ENSG00000130429	ARPC1B	protein_coding	actin related protein 2/3 complex subunit 1B [Source:HGNC Symbol;Acc:HGNC:704]
BBS2	0.651178	0.506426	1.32453	0.63904	#N/A	#N/A	#N/A	#N/A	#N/A	#N/A	0.344551	0.602821	1.32579	#N/A	#N/A	0.614183	1.18799	1.77349	4.74712	#N/A	11	ENSG00000125124	BBS2	protein_coding	Bardet-Biedl syndrome 2 [Source:HGNC Symbol;Acc:HGNC:967]
TMBIM1	0.545974	#N/A	#N/A	#N/A	0.944254	0.547343	1.3613	#N/A	0.344286	0.541553	#N/A	#N/A	0.576381	0.518494	0.673778	#N/A	1.70119	0.956715	#N/A	#N/A	11	ENSG00000135926	TMBIM1	protein_coding	transmembrane BAX inhibitor motif containing 1 [Source:HGNC Symbol;Acc:HGNC:23410]
PPP1R7	0.45162	0.634397	#N/A	#N/A	0.660438	0.344228	#N/A	#N/A	#N/A	0.394692	#N/A	#N/A	0.353895	#N/A	0.50045	0.455459	0.794502	1.23137	3.17864	#N/A	11	ENSG00000115685	PPP1R7	protein_coding	protein phosphatase 1 regulatory subunit 7 [Source:HGNC Symbol;Acc:HGNC:9295]
MORC2	0.413919	0.359133	1.07585	0.875433	#N/A	#N/A	#N/A	#N/A	#N/A	0.549994	0.618748	0.343109	0.779392	0.489219	#N/A	0.716302	#N/A	#N/A	6.95288	#N/A	11	ENSG00000133422	MORC2	protein_coding	MORC family CW-type zinc finger 2 [Source:HGNC Symbol;Acc:HGNC:23573]
DAAM1	#N/A	#N/A	0.339266	0.770035	0.390747	#N/A	0.823079	#N/A	#N/A	0.727194	0.893624	0.792761	#N/A	0.571796	0.89802	0.354823	#N/A	#N/A	2.29515	#N/A	11	ENSG00000100592	DAAM1	protein_coding	dishevelled associated activator of morphogenesis 1 [Source:HGNC Symbol;Acc:HGNC:18142]
MORC4	0.837247	1.28807	4.28304	3.66744	#N/A	#N/A	#N/A	#N/A	#N/A	#N/A	0.339142	0.692972	1.68354	#N/A	0.684944	0.985324	#N/A	1.63803	5.65906	#N/A	11	ENSG00000133131	MORC4	protein_coding	MORC family CW-type zinc finger 4 [Source:HGNC Symbol;Acc:HGNC:23485]
TPK1	#N/A	#N/A	#N/A	#N/A	0.338649	#N/A	#N/A	#N/A	#N/A	0.441602	0.657514	0.899997	#N/A	0.932114	0.763008	0.588124	0.79025	1.05203	9.88491	1.49683	11	ENSG00000196511	TPK1	protein_coding	thiamin pyrophosphokinase 1 [Source:HGNC Symbol;Acc:HGNC:17358]
MIB1	0.690474	#N/A	#N/A	0.450854	0.516244	#N/A	0.480419	#N/A	#N/A	#N/A	0.338005	0.557461	0.75752	0.430403	0.348734	#N/A	0.499235	#N/A	5.7706	#N/A	11	ENSG00000101752	MIB1	protein_coding	MIB E3 ubiquitin protein ligase 1 [Source:HGNC Symbol;Acc:HGNC:21086]
CDK6	1.24494	0.89179	1.97847	0.35469	#N/A	#N/A	#N/A	#N/A	0.333488	#N/A	0.361836	0.471469	1.05353	0.77912	#N/A	0.599743	#N/A	#N/A	7.77589	#N/A	11	ENSG00000105810	CDK6	protein_coding	cyclin dependent kinase 6 [Source:HGNC Symbol;Acc:HGNC:1777]
SURF4#148248	1.60723	0.96353	0.795909	0.892601	0.537437	0.47367	0.925352	#N/A	0.332804	#N/A	#N/A	#N/A	0.914553	#N/A	#N/A	#N/A	0.631282	#N/A	4.96732	#N/A	11	ENSG00000148248	SURF4	protein_coding	surfeit 4 [Source:HGNC Symbol;Acc:HGNC:11476]
#222017	0.891487	1.10619	3.86716	2.1616	#N/A	#N/A	#N/A	#N/A	#N/A	0.330345	0.587755	0.716725	1.72747	#N/A	#N/A	1.09755	1.38432	#N/A	5.5151	#N/A	11	ENSG00000222017		lncRNA	novel transcript, antisense to BOLL
YBX1	#N/A	#N/A	#N/A	#N/A	1.00766	0.967868	1.75555	#N/A	0.755796	1.16048	#N/A	#N/A	#N/A	0.3303	0.54389	0.961259	1.06927	0.550467	1.14447	#N/A	11	ENSG00000065978	YBX1	protein_coding	Y-box binding protein 1 [Source:HGNC Symbol;Acc:HGNC:8014]
ZC3H8	0.330256	0.763067	1.11103	1.03439	#N/A	#N/A	#N/A	#N/A	#N/A	0.382094	0.482623	0.394298	1.00563	#N/A	#N/A	#N/A	0.749969	0.638658	7.76903	#N/A	11	ENSG00000144161	ZC3H8	protein_coding	zinc finger CCCH-type containing 8 [Source:HGNC Symbol;Acc:HGNC:30941]
#285756	0.325985	1.00674	2.47571	3.44135	#N/A	#N/A	#N/A	#N/A	#N/A	0.466595	0.725834	0.695221	0.818241	#N/A	#N/A	0.93307	0.908351	#N/A	7.12259	#N/A	11	ENSG00000285756		lncRNA	novel transcript
RBM3	#N/A	0.324131	#N/A	#N/A	0.97195	0.602172	0.793217	#N/A	0.635105	0.71499	#N/A	#N/A	#N/A	0.787026	0.448876	0.513121	1.05187	#N/A	4.86414	#N/A	11	ENSG00000102317	RBM3	protein_coding	RNA binding motif protein 3 [Source:HGNC Symbol;Acc:HGNC:9900]
CETN2	0.984849	2.66246	#N/A	#N/A	0.321838	3.70923	4.55639	#N/A	1.22898	2.85303	#N/A	#N/A	#N/A	#N/A	0.918591	0.980724	3.25719	0.516613	#N/A	#N/A	11	ENSG00000147400	CETN2	protein_coding	centrin 2 [Source:HGNC Symbol;Acc:HGNC:1867]
DGKE	0.448329	0.753569	1.66857	0.689402	#N/A	#N/A	#N/A	#N/A	#N/A	#N/A	0.32158	0.469877	1.00792	#N/A	0.445012	0.507926	#N/A	0.762651	7.67789	#N/A	11	ENSG00000153933	DGKE	protein_coding	diacylglycerol kinase epsilon [Source:HGNC Symbol;Acc:HGNC:2852]
HERPUD2	0.640846	0.665789	1.02928	0.445345	#N/A	#N/A	0.321508	#N/A	#N/A	#N/A	#N/A	#N/A	1.34403	0.340431	#N/A	#N/A	1.17891	1.15288	5.6123	1.10617	11	ENSG00000122557	HERPUD2	protein_coding	HERPUD family member 2 [Source:HGNC Symbol;Acc:HGNC:21915]
PFDN4	0.318948	0.983354	#N/A	0.411102	0.628233	0.359527	0.508664	#N/A	0.568744	0.3584	#N/A	#N/A	#N/A	#N/A	#N/A	#N/A	0.750016	1.02151	4.07798	#N/A	11	ENSG00000101132	PFDN4	protein_coding	prefoldin subunit 4 [Source:HGNC Symbol;Acc:HGNC:8868]
SEC61B	#N/A	0.947753	#N/A	0.318136	1.30809	1.05107	2.30398	#N/A	0.772675	0.990374	#N/A	#N/A	#N/A	0.799872	0.456686	0.757872	#N/A	#N/A	4.418	#N/A	11	ENSG00000106803	SEC61B	protein_coding	SEC61 translocon subunit beta [Source:HGNC Symbol;Acc:HGNC:16993]
NOL9	#N/A	0.39558	0.698368	0.593047	#N/A	#N/A	#N/A	#N/A	#N/A	0.317182	0.43791	0.422066	0.776934	#N/A	0.4255	0.361785	0.601702	#N/A	7.74975	#N/A	11	ENSG00000162408	NOL9	protein_coding	nucleolar protein 9 [Source:HGNC Symbol;Acc:HGNC:26265]
POLH	#N/A	0.913697	1.77961	0.845908	#N/A	#N/A	0.316328	#N/A	#N/A	0.461363	0.544567	0.442632	1.2345	#N/A	0.467703	0.834486	#N/A	#N/A	4.39008	#N/A	11	ENSG00000170734	POLH	protein_coding	DNA polymerase eta [Source:HGNC Symbol;Acc:HGNC:9181]
PSMB3#277791	0.316312	0.788623	#N/A	#N/A	1.49935	1.78141	3.00609	#N/A	1.28215	1.58876	#N/A	#N/A	#N/A	#N/A	1.11203	1.09196	1.86654	#N/A	4.85242	#N/A	11	ENSG00000277791	PSMB3	protein_coding	proteasome 20S subunit beta 3 [Source:HGNC Symbol;Acc:HGNC:9540]
SNED1-AS1	#N/A	#N/A	1.98501	#N/A	#N/A	0.315497	#N/A	#N/A	#N/A	2.04711	2.38087	2.0975	2.91368	1.22969	2.21679	2.45671	2.26987	#N/A	6.24137	#N/A	11	ENSG00000225521	SNED1-AS1	lncRNA	SNED1 antisense RNA 1 [Source:HGNC Symbol;Acc:HGNC:41060]
NUP50	0.537755	#N/A	#N/A	#N/A	0.417497	0.342325	0.355843	#N/A	#N/A	0.441467	0.314494	#N/A	0.412036	#N/A	0.448073	0.387827	0.574718	#N/A	5.40458	#N/A	11	ENSG00000093000	NUP50	protein_coding	nucleoporin 50 [Source:HGNC Symbol;Acc:HGNC:8065]
MX2	0.311732	#N/A	#N/A	#N/A	0.382521	#N/A	#N/A	#N/A	0.310229	0.600358	0.680614	0.707451	#N/A	0.978562	#N/A	1.14453	0.529533	2.01914	5.76469	#N/A	11	ENSG00000183486	MX2	protein_coding	MX dynamin like GTPase 2 [Source:HGNC Symbol;Acc:HGNC:7533]
#234584	3.4799	1.23595	1.56832	1.777	#N/A	#N/A	1.52813	#N/A	#N/A	1.85461	2.90474	1.39021	#N/A	#N/A	#N/A	4.18795	1.34541	#N/A	0.308989	#N/A	11	ENSG00000234584		lncRNA	novel transcript
DOK6	2.89965	1.58461	5.80187	3.54115	#N/A	#N/A	0.308603	#N/A	#N/A	#N/A	#N/A	0.896756	2.38393	1.50331	#N/A	#N/A	2.89799	1.99832	2.9546	#N/A	11	ENSG00000206052	DOK6	protein_coding	docking protein 6 [Source:HGNC Symbol;Acc:HGNC:28301]
NPHP3	0.366594	#N/A	0.722982	0.806568	0.438915	#N/A	#N/A	#N/A	#N/A	#N/A	0.307574	0.553988	0.685615	#N/A	#N/A	0.567399	0.888112	0.674271	7.54799	#N/A	11	ENSG00000113971	NPHP3	protein_coding	nephrocystin 3 [Source:HGNC Symbol;Acc:HGNC:7907]
EIF1	#N/A	0.506571	#N/A	#N/A	0.828374	0.306198	0.746311	#N/A	0.456391	0.457233	#N/A	#N/A	#N/A	0.93667	#N/A	0.515024	0.889069	0.790346	2.82935	#N/A	11	ENSG00000173812	EIF1	protein_coding	eukaryotic translation initiation factor 1 [Source:HGNC Symbol;Acc:HGNC:3249]
NXPE3	0.580828	0.63891	0.35329	0.304721	#N/A	#N/A	#N/A	#N/A	#N/A	0.383788	0.352928	#N/A	1.1696	0.775338	0.636872	0.894707	#N/A	#N/A	7.01952	#N/A	11	ENSG00000144815	NXPE3	protein_coding	neurexophilin and PC-esterase domain family member 3 [Source:HGNC Symbol;Acc:HGNC:28238]
TMEM154	#N/A	#N/A	#N/A	#N/A	0.773428	0.303537	0.385472	#N/A	#N/A	1.66174	1.60469	1.15623	#N/A	0.574258	0.989463	3.53275	1.25858	#N/A	7.97343	#N/A	11	ENSG00000170006	TMEM154	protein_coding	transmembrane protein 154 [Source:HGNC Symbol;Acc:HGNC:26489]
MYDGF	0.498497	0.325695	#N/A	#N/A	0.919305	0.697824	1.05534	#N/A	0.661639	0.681598	#N/A	#N/A	#N/A	1.05082	0.352929	0.303491	#N/A	#N/A	4.89176	#N/A	11	ENSG00000074842	MYDGF	protein_coding	myeloid derived growth factor [Source:HGNC Symbol;Acc:HGNC:16948]
SRSF3	0.348626	0.594643	#N/A	0.445504	0.635282	0.303098	0.306936	#N/A	0.353817	0.480914	#N/A	#N/A	#N/A	#N/A	#N/A	0.51457	0.631044	#N/A	5.02074	#N/A	11	ENSG00000112081	SRSF3	protein_coding	serine and arginine rich splicing factor 3 [Source:HGNC Symbol;Acc:HGNC:10785]
DNAJA2	0.454958	0.372345	#N/A	#N/A	#N/A	0.323934	0.409064	#N/A	0.456276	0.420764	#N/A	#N/A	#N/A	#N/A	0.509508	0.302745	1.14331	0.822784	4.23168	#N/A	11	ENSG00000069345	DNAJA2	protein_coding	DnaJ heat shock protein family (Hsp40) member A2 [Source:HGNC Symbol;Acc:HGNC:14884]
POLR2D	0.459984	0.718101	0.429443	0.381628	#N/A	0.300591	0.325562	#N/A	0.644965	#N/A	0.428571	#N/A	#N/A	#N/A	1.09186	0.375694	#N/A	#N/A	5.84158	#N/A	11	ENSG00000144231	POLR2D	protein_coding	RNA polymerase II subunit D [Source:HGNC Symbol;Acc:HGNC:9191]
TBRG4	0.747698	0.438612	#N/A	#N/A	#N/A	0.300313	#N/A	#N/A	0.633011	0.369054	#N/A	#N/A	#N/A	0.739303	0.582708	0.433257	0.815166	0.932066	5.60455	#N/A	11	ENSG00000136270	TBRG4	protein_coding	transforming growth factor beta regulator 4 [Source:HGNC Symbol;Acc:HGNC:17443]
#286808	0.41001	0.768496	3.15537	1.30001	#N/A	#N/A	#N/A	#N/A	#N/A	0.295055	0.398125	1.01998	0.964288	#N/A	#N/A	0.66378	0.795666	#N/A	6.87036	#N/A	11	ENSG00000286808		lncRNA	novel transcript, antisense to POLR3E
PLCG1	1.6846	1.19131	4.82394	3.83162	#N/A	#N/A	#N/A	#N/A	#N/A	#N/A	0.292007	0.368693	3.09687	#N/A	#N/A	0.889046	1.96926	1.74214	5.07439	#N/A	11	ENSG00000124181	PLCG1	protein_coding	phospholipase C gamma 1 [Source:HGNC Symbol;Acc:HGNC:9065]
PTGER4	2.27511	#N/A	#N/A	#N/A	0.982461	#N/A	0.891206	#N/A	#N/A	0.653118	#N/A	0.289599	#N/A	#N/A	0.471863	0.723518	2.32939	1.9745	7.75277	3.75525	11	ENSG00000171522	PTGER4	protein_coding	prostaglandin E receptor 4 [Source:HGNC Symbol;Acc:HGNC:9596]
#266049	#N/A	0.287771	2.85838	0.533589	#N/A	#N/A	#N/A	#N/A	#N/A	#N/A	0.307262	1.05351	1.15625	#N/A	0.392213	0.633428	1.18494	#N/A	7.52144	0.969248	11	ENSG00000266049		lncRNA	novel transcript, antisense to SMCHD1
NUP43	#N/A	0.622806	1.00218	0.612253	#N/A	#N/A	#N/A	#N/A	#N/A	0.287552	0.413539	0.451888	0.729909	#N/A	0.597475	0.344722	#N/A	0.712671	7.01214	#N/A	11	ENSG00000120253	NUP43	protein_coding	nucleoporin 43 [Source:HGNC Symbol;Acc:HGNC:21182]
RASSF3	0.307087	#N/A	#N/A	#N/A	#N/A	#N/A	#N/A	#N/A	#N/A	0.282837	0.510969	0.539273	0.63329	#N/A	0.301873	0.570822	1.16146	0.930197	6.84776	1.43058	11	ENSG00000153179	RASSF3	protein_coding	Ras association domain family member 3 [Source:HGNC Symbol;Acc:HGNC:14271]
ECHDC2	0.889401	1.02819	3.3592	2.64044	#N/A	#N/A	#N/A	#N/A	#N/A	#N/A	0.367484	0.281706	1.45962	#N/A	#N/A	0.446323	1.61001	1.36133	8.07741	#N/A	11	ENSG00000121310	ECHDC2	protein_coding	enoyl-CoA hydratase domain containing 2 [Source:HGNC Symbol;Acc:HGNC:23408]
PCMTD2#203880	0.519535	0.40146	0.615632	0.789344	#N/A	#N/A	#N/A	#N/A	#N/A	0.305155	0.345823	#N/A	0.940912	#N/A	#N/A	0.2769	0.682222	0.788041	7.31981	#N/A	11	ENSG00000203880	PCMTD2	protein_coding	protein-L-isoaspartate (D-aspartate) O-methyltransferase domain containing 2 [Source:HGNC Symbol;Acc:HGNC:15882]
ZNF737	#N/A	1.47835	4.48482	2.43078	#N/A	#N/A	#N/A	#N/A	0.407108	#N/A	0.276768	#N/A	2.00676	0.734483	#N/A	0.280695	1.43221	1.6123	6.80262	#N/A	11	ENSG00000237440	ZNF737	protein_coding	zinc finger protein 737 [Source:HGNC Symbol;Acc:HGNC:32468]
ZEB1	0.331595	1.88232	5.54105	4.25325	0.274923	#N/A	#N/A	#N/A	#N/A	0.669287	0.924178	1.12733	1.55554	#N/A	#N/A	1.7499	#N/A	#N/A	8.454	#N/A	11	ENSG00000148516	ZEB1	protein_coding	zinc finger E-box binding homeobox 1 [Source:HGNC Symbol;Acc:HGNC:11642]
FASTKD2	0.348646	0.387693	0.855109	0.746073	#N/A	#N/A	#N/A	#N/A	0.302891	#N/A	0.274632	0.515136	#N/A	0.803497	0.36128	0.373879	#N/A	#N/A	3.72466	#N/A	11	ENSG00000118246	FASTKD2	protein_coding	FAST kinase domains 2 [Source:HGNC Symbol;Acc:HGNC:29160]
FLNA	1.68398	0.893686	#N/A	#N/A	1.47991	1.4111	3.37677	#N/A	0.404339	#N/A	#N/A	#N/A	0.635916	#N/A	0.274569	#N/A	3.64252	1.51793	#N/A	3.49343	11	ENSG00000196924	FLNA	protein_coding	filamin A [Source:HGNC Symbol;Acc:HGNC:3754]
WBP2	0.273336	0.423661	#N/A	#N/A	0.691798	0.278066	0.396049	#N/A	0.525039	0.364302	#N/A	#N/A	0.768067	#N/A	#N/A	0.424953	1.13451	1.08792	#N/A	#N/A	11	ENSG00000132471	WBP2	protein_coding	WW domain binding protein 2 [Source:HGNC Symbol;Acc:HGNC:12738]
TM2D3	0.326919	#N/A	0.338107	0.606754	#N/A	#N/A	0.270404	#N/A	#N/A	#N/A	#N/A	0.288203	0.601327	0.502128	#N/A	0.466284	0.810067	0.920436	5.66816	#N/A	11	ENSG00000184277	TM2D3	protein_coding	TM2 domain containing 3 [Source:HGNC Symbol;Acc:HGNC:24128]
XNDC1N	0.269927	0.471884	1.37034	1.11973	#N/A	#N/A	#N/A	#N/A	#N/A	#N/A	0.461794	0.703102	0.890027	#N/A	0.482693	0.557164	#N/A	0.901533	4.77138	#N/A	11	ENSG00000254469	XNDC1N	protein_coding	XRCC1 N-terminal domain containing 1, N-terminal like [Source:HGNC Symbol;Acc:HGNC:54661]
ERLEC1	0.35657	0.783439	0.418669	0.3765	0.604316	0.58686	0.564389	#N/A	0.376988	0.269782	#N/A	#N/A	0.491299	#N/A	#N/A	#N/A	#N/A	#N/A	4.07257	#N/A	11	ENSG00000068912	ERLEC1	protein_coding	endoplasmic reticulum lectin 1 [Source:HGNC Symbol;Acc:HGNC:25222]
CLSTN1	0.437771	0.562332	1.11052	0.908351	#N/A	#N/A	0.34726	#N/A	#N/A	#N/A	#N/A	#N/A	1.0926	#N/A	0.269144	0.290003	0.845794	0.860491	6.70439	#N/A	11	ENSG00000171603	CLSTN1	protein_coding	calsyntenin 1 [Source:HGNC Symbol;Acc:HGNC:17447]
RECK	0.502544	0.318093	0.501216	#N/A	#N/A	#N/A	#N/A	#N/A	#N/A	#N/A	0.267115	0.428916	0.620489	0.850212	#N/A	0.44489	#N/A	1.58795	5.08612	1.37217	11	ENSG00000122707	RECK	protein_coding	reversion inducing cysteine rich protein with kazal motifs [Source:HGNC Symbol;Acc:HGNC:11345]
LINC02156	#N/A	2.56964	6.50642	3.16869	0.265742	#N/A	1.90663	#N/A	#N/A	0.964399	2.49236	#N/A	3.42237	#N/A	#N/A	3.27411	1.25489	#N/A	0.553678	#N/A	11	ENSG00000257906	LINC02156	lncRNA	long intergenic non-protein coding RNA 2156 [Source:HGNC Symbol;Acc:HGNC:53017]
JMY	0.675778	0.504449	1.09342	1.03809	#N/A	#N/A	#N/A	#N/A	#N/A	#N/A	0.265569	0.36866	1.34544	0.871428	#N/A	0.450366	1.19558	#N/A	8.57636	#N/A	11	ENSG00000152409	JMY	protein_coding	junction mediating and regulatory protein, p53 cofactor [Source:HGNC Symbol;Acc:HGNC:28916]
PFKP	0.413937	0.788581	1.50948	3.00783	#N/A	#N/A	0.51816	#N/A	#N/A	0.26309	#N/A	#N/A	1.34288	#N/A	0.454022	0.549468	0.601718	#N/A	4.78707	#N/A	11	ENSG00000067057	PFKP	protein_coding	phosphofructokinase, platelet [Source:HGNC Symbol;Acc:HGNC:8878]
BMPR1A	0.260932	1.19477	2.59416	1.30162	0.564943	#N/A	0.896232	#N/A	#N/A	#N/A	#N/A	#N/A	2.43221	0.552531	#N/A	0.330425	2.17482	#N/A	5.8866	#N/A	11	ENSG00000107779	BMPR1A	protein_coding	bone morphogenetic protein receptor type 1A [Source:HGNC Symbol;Acc:HGNC:1076]
SPSB3	0.590391	0.572964	1.19815	0.680994	0.44983	#N/A	0.257904	#N/A	#N/A	#N/A	#N/A	#N/A	0.875433	0.601342	#N/A	#N/A	0.886301	0.769481	5.32821	#N/A	11	ENSG00000162032	SPSB3	protein_coding	splA/ryanodine receptor domain and SOCS box containing 3 [Source:HGNC Symbol;Acc:HGNC:30629]
TMX4	0.448742	#N/A	#N/A	0.864639	0.759126	0.502116	1.41587	#N/A	#N/A	0.257797	#N/A	#N/A	0.51669	#N/A	0.291182	#N/A	1.11109	1.18593	5.56535	#N/A	11	ENSG00000125827	TMX4	protein_coding	thioredoxin related transmembrane protein 4 [Source:HGNC Symbol;Acc:HGNC:25237]
SRI	0.257786	0.75089	#N/A	#N/A	0.760616	0.594152	0.719969	#N/A	0.488004	0.410131	#N/A	#N/A	#N/A	#N/A	0.504062	0.376877	#N/A	1.14945	4.99778	#N/A	11	ENSG00000075142	SRI	protein_coding	sorcin [Source:HGNC Symbol;Acc:HGNC:11292]
ECI2	0.9233	1.0164	1.08705	1.08858	#N/A	0.25718	#N/A	#N/A	#N/A	0.307803	#N/A	#N/A	0.887739	0.634591	#N/A	0.743944	#N/A	1.50055	6.3915	#N/A	11	ENSG00000198721	ECI2	protein_coding	enoyl-CoA delta isomerase 2 [Source:HGNC Symbol;Acc:HGNC:14601]
BTN3A2	0.644625	1.08318	1.47119	1.06849	#N/A	0.28801	0.255448	#N/A	#N/A	#N/A	#N/A	#N/A	2.09977	0.702634	#N/A	#N/A	2.00558	#N/A	4.68212	2.05896	11	ENSG00000186470	BTN3A2	protein_coding	butyrophilin subfamily 3 member A2 [Source:HGNC Symbol;Acc:HGNC:1139]
TPR	0.256842	0.300768	0.359321	0.254217	0.281773	#N/A	#N/A	#N/A	#N/A	#N/A	#N/A	#N/A	0.516801	#N/A	0.254215	0.291578	0.835564	0.381202	7.43278	#N/A	11	ENSG00000047410	TPR	protein_coding	translocated promoter region, nuclear basket protein [Source:HGNC Symbol;Acc:HGNC:12017]
ATP5F1B	0.254091	0.516866	#N/A	#N/A	1.07683	1.21435	2.08791	#N/A	0.903937	0.766206	#N/A	#N/A	#N/A	#N/A	0.381492	0.448718	1.43378	#N/A	4.32683	#N/A	11	ENSG00000110955	ATP5F1B	protein_coding	ATP synthase F1 subunit beta [Source:HGNC Symbol;Acc:HGNC:830]
GPATCH4	#N/A	0.7536	0.822064	1.02752	#N/A	0.252948	#N/A	#N/A	0.767034	0.311886	#N/A	#N/A	0.55757	0.914508	#N/A	0.494803	0.901708	#N/A	4.1171	#N/A	11	ENSG00000160818	GPATCH4	protein_coding	G-patch domain containing 4 (gene/pseudogene) [Source:HGNC Symbol;Acc:HGNC:25982]
LINC02964	3.29925	1.55305	6.38568	4.1493	#N/A	#N/A	#N/A	#N/A	#N/A	#N/A	0.252656	0.672442	3.86901	0.454064	#N/A	#N/A	2.92873	#N/A	7.12132	1.75648	11	ENSG00000286122	LINC02964	lncRNA	long intergenic non-protein coding RNA 2964 [Source:HGNC Symbol;Acc:HGNC:53487]
PRNP	0.695111	#N/A	#N/A	0.250445	1.31318	0.682333	1.69017	#N/A	#N/A	0.468823	#N/A	#N/A	#N/A	0.734308	#N/A	0.394815	0.992295	#N/A	3.95976	1.33856	11	ENSG00000171867	PRNP	protein_coding	prion protein [Source:HGNC Symbol;Acc:HGNC:9449]
MTR	0.250365	0.58698	1.19595	0.920515	#N/A	#N/A	#N/A	#N/A	#N/A	#N/A	0.313638	0.399597	0.967434	0.325108	#N/A	0.61622	#N/A	0.529841	6.14061	#N/A	11	ENSG00000116984	MTR	protein_coding	5-methyltetrahydrofolate-homocysteine methyltransferase [Source:HGNC Symbol;Acc:HGNC:7468]
ZNF146	#N/A	0.586638	0.611543	0.584482	#N/A	#N/A	#N/A	#N/A	#N/A	0.248485	0.420443	#N/A	0.510473	0.520179	0.495678	0.402951	#N/A	0.654834	7.04578	#N/A	11	ENSG00000167635	ZNF146	protein_coding	zinc finger protein 146 [Source:HGNC Symbol;Acc:HGNC:12931]
CD99	0.892593	#N/A	#N/A	3.62701	0.704119	0.500706	1.96534	#N/A	#N/A	#N/A	#N/A	#N/A	0.738391	#N/A	0.261498	0.248351	0.690105	0.82002	2.22525	#N/A	11	ENSG00000002586	CD99	protein_coding	CD99 molecule (Xg blood group) [Source:HGNC Symbol;Acc:HGNC:7082]
#284707	#N/A	0.784887	2.03804	1.58713	#N/A	#N/A	#N/A	#N/A	#N/A	#N/A	0.248124	0.517127	1.48232	0.678706	#N/A	0.304462	0.397758	#N/A	5.33889	1.35598	11	ENSG00000284707		lncRNA	novel transcript
ZNF721	#N/A	0.62555	1.39327	1.07537	#N/A	#N/A	#N/A	#N/A	0.246751	#N/A	0.325276	0.44031	0.847643	#N/A	0.47011	#N/A	0.543666	0.737213	5.57222	#N/A	11	ENSG00000182903	ZNF721	protein_coding	zinc finger protein 721 [Source:HGNC Symbol;Acc:HGNC:29425]
CCDC7	1.16475	1.33738	2.9719	1.9391	#N/A	#N/A	#N/A	#N/A	#N/A	#N/A	#N/A	0.642236	2.30286	#N/A	0.24545	0.668121	1.63552	1.15944	9.581	#N/A	11	ENSG00000216937	CCDC7	protein_coding	coiled-coil domain containing 7 [Source:HGNC Symbol;Acc:HGNC:26533]
PHF1#112511	#N/A	0.971863	2.70697	1.65808	#N/A	#N/A	#N/A	#N/A	#N/A	#N/A	0.244172	0.332093	2.46693	1.36935	#N/A	0.626999	1.36435	0.504267	5.57536	#N/A	11	ENSG00000112511	PHF1	protein_coding	PHD finger protein 1 [Source:HGNC Symbol;Acc:HGNC:8919]
CERK	1.45562	0.242885	0.714518	#N/A	#N/A	#N/A	0.385859	#N/A	#N/A	0.276037	0.384942	0.352006	#N/A	#N/A	#N/A	0.491293	0.591124	#N/A	6.23216	1.31929	11	ENSG00000100422	CERK	protein_coding	ceramide kinase [Source:HGNC Symbol;Acc:HGNC:19256]
MEOX1	2.53563	1.46383	3.70829	0.263625	#N/A	#N/A	#N/A	#N/A	#N/A	#N/A	2.34935	0.627646	0.244196	#N/A	0.242851	1.79121	0.285394	#N/A	0.495377	#N/A	11	ENSG00000005102	MEOX1	protein_coding	mesenchyme homeobox 1 [Source:HGNC Symbol;Acc:HGNC:7013]
TBCB	0.377471	0.945336	#N/A	#N/A	0.70487	0.388697	0.771285	#N/A	#N/A	0.240398	#N/A	#N/A	0.630189	0.966686	#N/A	#N/A	0.992349	1.78999	2.4053	#N/A	11	ENSG00000105254	TBCB	protein_coding	tubulin folding cofactor B [Source:HGNC Symbol;Acc:HGNC:1989]
ZNF302	0.239392	0.551427	1.61714	0.873348	#N/A	#N/A	#N/A	#N/A	#N/A	0.419013	0.452293	0.696502	0.787059	0.602166	#N/A	#N/A	#N/A	0.829851	7.54315	#N/A	11	ENSG00000089335	ZNF302	protein_coding	zinc finger protein 302 [Source:HGNC Symbol;Acc:HGNC:13848]
SEC22C	0.484744	0.379574	1.00534	0.87291	#N/A	#N/A	0.382152	#N/A	#N/A	#N/A	0.235111	#N/A	0.552489	#N/A	#N/A	0.407229	0.682753	0.916362	7.20107	#N/A	11	ENSG00000093183	SEC22C	protein_coding	SEC22 homolog C, vesicle trafficking protein [Source:HGNC Symbol;Acc:HGNC:16828]
MT-ND2	#N/A	#N/A	0.234632	#N/A	0.47695	#N/A	#N/A	#N/A	0.306056	#N/A	0.302033	0.748903	0.793191	0.56332	#N/A	0.551338	1.83592	0.839522	2.17607	#N/A	11	ENSG00000198763	MT-ND2	protein_coding	mitochondrially encoded NADH:ubiquinone oxidoreductase core subunit 2 [Source:HGNC Symbol;Acc:HGNC:7456]
PPM1G	0.301064	0.54228	#N/A	#N/A	0.579667	0.502888	0.857304	#N/A	0.252558	0.234112	#N/A	#N/A	#N/A	#N/A	0.394476	#N/A	0.447526	#N/A	4.26905	1.15277	11	ENSG00000115241	PPM1G	protein_coding	protein phosphatase, Mg2+/Mn2+ dependent 1G [Source:HGNC Symbol;Acc:HGNC:9278]
PHACTR2	1.91912	#N/A	0.23329	1.31706	0.634776	#N/A	1.37293	#N/A	#N/A	#N/A	0.39581	0.717173	#N/A	#N/A	#N/A	0.859601	1.68777	2.1476	9.00769	#N/A	11	ENSG00000112419	PHACTR2	protein_coding	phosphatase and actin regulator 2 [Source:HGNC Symbol;Acc:HGNC:20956]
DEK	0.336154	#N/A	#N/A	#N/A	0.767591	0.531039	0.91101	#N/A	0.512102	0.549965	#N/A	#N/A	#N/A	#N/A	0.418196	0.233188	1.07298	2.18539	5.39782	#N/A	11	ENSG00000124795	DEK	protein_coding	DEK proto-oncogene [Source:HGNC Symbol;Acc:HGNC:2768]
MDN1#112159	#N/A	0.391286	1.1806	0.865404	#N/A	#N/A	#N/A	#N/A	0.232401	0.271138	0.419364	0.538999	0.366949	0.575257	#N/A	0.460772	#N/A	#N/A	8.81836	#N/A	11	ENSG00000112159	MDN1	protein_coding	midasin AAA ATPase 1 [Source:HGNC Symbol;Acc:HGNC:18302]
ZNF217	0.668277	#N/A	#N/A	#N/A	0.662626	0.231446	0.342858	#N/A	0.35637	0.27973	#N/A	#N/A	#N/A	0.520081	#N/A	0.446594	0.652691	0.859639	7.94322	#N/A	11	ENSG00000171940	ZNF217	protein_coding	zinc finger protein 217 [Source:HGNC Symbol;Acc:HGNC:13009]
ISCA1	0.487531	0.827138	1.22142	0.889778	#N/A	#N/A	0.231072	#N/A	#N/A	#N/A	#N/A	#N/A	1.26145	0.693276	#N/A	0.288149	1.09585	0.733503	1.65662	#N/A	11	ENSG00000135070	ISCA1	protein_coding	iron-sulfur cluster assembly 1 [Source:HGNC Symbol;Acc:HGNC:28660]
#283674	1.75818	#N/A	1.02258	1.66537	#N/A	#N/A	#N/A	#N/A	#N/A	0.229289	0.607583	0.866644	1.45759	#N/A	#N/A	0.603093	1.50114	1.64855	5.76788	#N/A	11	ENSG00000283674		lncRNA	novel transcript
RUNX2	2.03428	0.549858	1.00223	3.15626	0.698557	#N/A	0.22913	#N/A	#N/A	0.948493	1.05378	0.962312	#N/A	#N/A	#N/A	1.84214	#N/A	#N/A	9.58181	#N/A	11	ENSG00000124813	RUNX2	protein_coding	RUNX family transcription factor 2 [Source:HGNC Symbol;Acc:HGNC:10472]
FOXP1	0.228597	#N/A	0.406733	#N/A	#N/A	#N/A	#N/A	#N/A	#N/A	0.727653	1.03888	1.12129	0.682085	#N/A	1.21909	1.41278	0.531318	2.09334	9.23214	#N/A	11	ENSG00000114861	FOXP1	protein_coding	forkhead box P1 [Source:HGNC Symbol;Acc:HGNC:3823]
MT-ND3	#N/A	#N/A	0.714372	#N/A	0.527005	#N/A	#N/A	#N/A	0.228477	#N/A	0.347009	0.893087	0.513161	0.387044	#N/A	0.451504	2.08935	0.809762	5.35743	#N/A	11	ENSG00000198840	MT-ND3	protein_coding	mitochondrially encoded NADH:ubiquinone oxidoreductase core subunit 3 [Source:HGNC Symbol;Acc:HGNC:7458]
CMSS1	#N/A	0.674388	1.38674	0.556562	#N/A	#N/A	#N/A	#N/A	0.226313	0.376416	0.534778	0.501756	0.650547	0.409372	#N/A	0.861954	#N/A	#N/A	8.87812	#N/A	11	ENSG00000184220	CMSS1	protein_coding	cms1 ribosomal small subunit homolog [Source:HGNC Symbol;Acc:HGNC:28666]
WDR82	0.374786	0.413074	#N/A	0.237627	#N/A	0.288798	0.317467	#N/A	#N/A	0.226236	#N/A	#N/A	0.452488	#N/A	#N/A	0.252585	0.982341	0.835971	4.42513	#N/A	11	ENSG00000164091	WDR82	protein_coding	WD repeat domain 82 [Source:HGNC Symbol;Acc:HGNC:28826]
TRMT10B	#N/A	0.362074	0.955034	0.574275	#N/A	#N/A	#N/A	#N/A	#N/A	0.225997	0.305592	0.350204	0.645396	0.426602	#N/A	#N/A	0.680381	1.19133	7.43979	#N/A	11	ENSG00000165275	TRMT10B	protein_coding	tRNA methyltransferase 10B [Source:HGNC Symbol;Acc:HGNC:26454]
FAM78A	0.534955	0.338777	#N/A	0.371297	0.638383	0.277269	#N/A	#N/A	#N/A	#N/A	#N/A	#N/A	0.679011	#N/A	#N/A	0.225629	1.40955	1.09897	5.47993	1.29744	11	ENSG00000126882	FAM78A	protein_coding	family with sequence similarity 78 member A [Source:HGNC Symbol;Acc:HGNC:25465]
LAIR2#167618	2.56758	2.21707	3.8701	3.70314	0.22468	3.7815	5.34323	#N/A	#N/A	#N/A	#N/A	#N/A	1.83906	#N/A	0.627582	#N/A	1.78725	0.468443	#N/A	#N/A	11	ENSG00000167618	LAIR2	protein_coding	leukocyte associated immunoglobulin like receptor 2 [Source:HGNC Symbol;Acc:HGNC:6478]
ZNF160	0.226882	0.431526	0.996206	0.317151	#N/A	#N/A	#N/A	#N/A	#N/A	#N/A	0.264615	#N/A	0.693057	0.686706	0.428594	0.223186	#N/A	1.14044	7.64739	#N/A	11	ENSG00000170949	ZNF160	protein_coding	zinc finger protein 160 [Source:HGNC Symbol;Acc:HGNC:12948]
SEM1	0.222239	0.773482	#N/A	0.367371	0.527057	0.239786	0.228446	#N/A	#N/A	0.222278	#N/A	#N/A	#N/A	#N/A	0.566006	0.417452	0.722807	#N/A	5.79325	#N/A	11	ENSG00000127922	SEM1	protein_coding	SEM1 26S proteasome subunit [Source:HGNC Symbol;Acc:HGNC:10845]
#240497	2.74492	2.83467	3.46819	5.09476	0.218472	0.772694	1.14141	#N/A	#N/A	1.09073	#N/A	#N/A	4.29559	#N/A	#N/A	1.33517	1.0002	#N/A	#N/A	#N/A	11	ENSG00000240497		lncRNA	novel transcript
KLF12	0.713073	1.21606	2.81761	1.19174	#N/A	#N/A	0.217309	#N/A	#N/A	#N/A	#N/A	0.331706	1.58652	#N/A	#N/A	#N/A	1.11751	0.882242	8.51407	1.09189	11	ENSG00000118922	KLF12	protein_coding	Kruppel like factor 12 [Source:HGNC Symbol;Acc:HGNC:6346]
OSBPL8	0.490499	#N/A	#N/A	#N/A	0.287379	#N/A	0.286305	#N/A	#N/A	0.216051	0.327169	0.416275	#N/A	#N/A	0.28383	0.278103	0.332933	0.952488	6.78509	#N/A	11	ENSG00000091039	OSBPL8	protein_coding	oxysterol binding protein like 8 [Source:HGNC Symbol;Acc:HGNC:16396]
NUCKS1	#N/A	0.847731	0.485089	0.688203	#N/A	0.217924	#N/A	#N/A	0.484597	#N/A	#N/A	#N/A	0.438485	#N/A	0.306411	0.215096	0.714047	1.23547	4.92028	#N/A	11	ENSG00000069275	NUCKS1	protein_coding	nuclear casein kinase and cyclin dependent kinase substrate 1 [Source:HGNC Symbol;Acc:HGNC:29923]
CRY1	2.07136	0.66744	1.47989	1.00544	#N/A	#N/A	0.578925	#N/A	#N/A	#N/A	0.212116	0.350501	1.90395	#N/A	#N/A	#N/A	1.10266	1.90549	6.74195	#N/A	11	ENSG00000008405	CRY1	protein_coding	cryptochrome circadian regulator 1 [Source:HGNC Symbol;Acc:HGNC:2384]
METTL23	#N/A	0.617478	0.648149	0.645001	0.470408	0.211475	#N/A	#N/A	#N/A	#N/A	#N/A	#N/A	0.474139	0.759986	#N/A	0.330101	0.608602	#N/A	2.71876	1.26734	11	ENSG00000181038	METTL23	protein_coding	methyltransferase like 23 [Source:HGNC Symbol;Acc:HGNC:26988]
CKLF	1.49447	#N/A	#N/A	#N/A	0.850988	0.987075	2.29377	#N/A	0.210948	0.505572	#N/A	#N/A	#N/A	#N/A	#N/A	0.410378	1.55167	1.54004	4.17829	1.94347	11	ENSG00000217555	CKLF	protein_coding	chemokine like factor [Source:HGNC Symbol;Acc:HGNC:13253]
ZNF831	2.10769	1.69237	5.33676	4.33266	#N/A	#N/A	0.210937	#N/A	#N/A	#N/A	#N/A	0.24112	3.90977	#N/A	#N/A	#N/A	2.59905	2.45314	6.33362	2.97312	11	ENSG00000124203	ZNF831	protein_coding	zinc finger protein 831 [Source:HGNC Symbol;Acc:HGNC:16167]
PRPF6	0.210356	0.298218	0.245426	0.255257	#N/A	#N/A	#N/A	#N/A	0.434749	#N/A	#N/A	#N/A	0.531296	0.593221	#N/A	0.278737	0.831993	0.597425	3.96402	#N/A	11	ENSG00000101161	PRPF6	protein_coding	pre-mRNA processing factor 6 [Source:HGNC Symbol;Acc:HGNC:15860]
LMF2	0.778914	0.650933	1.23365	0.847623	0.617129	0.207866	0.473545	#N/A	#N/A	#N/A	#N/A	#N/A	1.12261	#N/A	#N/A	#N/A	0.904452	0.815137	7.26192	#N/A	11	ENSG00000100258	LMF2	protein_coding	lipase maturation factor 2 [Source:HGNC Symbol;Acc:HGNC:25096]
PIGK	0.668834	0.896742	1.50993	1.03768	#N/A	#N/A	#N/A	#N/A	#N/A	0.20773	#N/A	0.398084	0.729812	#N/A	0.533414	#N/A	0.728439	0.596817	4.67456	#N/A	11	ENSG00000142892	PIGK	protein_coding	phosphatidylinositol glycan anchor biosynthesis class K [Source:HGNC Symbol;Acc:HGNC:8965]
EIF3M	0.269088	0.384307	#N/A	0.293895	0.47548	0.208834	#N/A	#N/A	0.380855	0.207202	#N/A	#N/A	#N/A	0.494813	0.343012	0.364916	#N/A	#N/A	5.55042	#N/A	11	ENSG00000149100	EIF3M	protein_coding	eukaryotic translation initiation factor 3 subunit M [Source:HGNC Symbol;Acc:HGNC:24460]
SLFN12L	3.04988	1.44202	5.69676	4.31392	#N/A	#N/A	0.206475	#N/A	#N/A	#N/A	#N/A	#N/A	4.22874	0.486309	#N/A	#N/A	2.47567	1.55382	6.89818	1.93714	11	ENSG00000205045	SLFN12L	protein_coding	schlafen family member 12 like [Source:HGNC Symbol;Acc:HGNC:33920]
RFFL	0.75523	#N/A	0.643635	1.09955	#N/A	#N/A	#N/A	#N/A	#N/A	#N/A	0.202903	0.336921	1.13453	#N/A	0.333809	#N/A	1.34237	0.891827	6.26455	1.29406	11	ENSG00000092871	RFFL	protein_coding	ring finger and FYVE like domain containing E3 ubiquitin protein ligase [Source:HGNC Symbol;Acc:HGNC:24821]
RAD21	0.200704	0.588059	0.253589	0.226115	0.387005	0.319548	0.403292	#N/A	#N/A	#N/A	#N/A	#N/A	0.791452	#N/A	0.317117	#N/A	0.87788	#N/A	6.92645	#N/A	11	ENSG00000164754	RAD21	protein_coding	RAD21 cohesin complex component [Source:HGNC Symbol;Acc:HGNC:9811]
YLPM1	#N/A	0.203727	0.585561	0.694625	#N/A	#N/A	#N/A	#N/A	0.199301	0.244293	0.350946	0.617551	0.383173	#N/A	#N/A	0.253907	#N/A	0.443101	5.52957	#N/A	11	ENSG00000119596	YLPM1	protein_coding	YLP motif containing 1 [Source:HGNC Symbol;Acc:HGNC:17798]
SEMA4D	1.29232	#N/A	0.813468	0.642077	#N/A	#N/A	#N/A	#N/A	#N/A	#N/A	0.198989	0.335555	1.52329	#N/A	0.222143	#N/A	0.908697	0.963919	4.48677	1.04436	11	ENSG00000187764	SEMA4D	protein_coding	semaphorin 4D [Source:HGNC Symbol;Acc:HGNC:10732]
TMEM50B#142188	0.436711	0.4744	0.777535	0.333679	0.499232	#N/A	#N/A	#N/A	#N/A	0.198557	#N/A	#N/A	0.514263	0.509962	#N/A	0.288002	0.550138	#N/A	7.57152	#N/A	11	ENSG00000142188	TMEM50B	protein_coding	transmembrane protein 50B [Source:HGNC Symbol;Acc:HGNC:1280]
#249318	2.46863	0.96098	4.20509	4.07597	#N/A	#N/A	#N/A	#N/A	#N/A	1.69151	1.28893	1.31822	1.97814	#N/A	#N/A	2.39626	#N/A	0.198507	0.215785	#N/A	11	ENSG00000249318		lncRNA	novel transcript
LY9	#N/A	1.67876	5.45792	3.97754	#N/A	0.195231	#N/A	#N/A	0.266198	#N/A	#N/A	#N/A	2.75959	1.84577	#N/A	0.696019	#N/A	0.902154	8.65033	2.52243	11	ENSG00000122224	LY9	protein_coding	lymphocyte antigen 9 [Source:HGNC Symbol;Acc:HGNC:6730]
NUDCD3	0.194501	0.301511	0.847325	0.499016	#N/A	#N/A	#N/A	#N/A	#N/A	#N/A	0.349137	0.361085	0.980537	0.425303	#N/A	0.491581	0.629373	#N/A	6.52131	#N/A	11	ENSG00000015676	NUDCD3	protein_coding	NudC domain containing 3 [Source:HGNC Symbol;Acc:HGNC:22208]
ERGIC2	0.499992	0.892618	1.10776	0.807112	0.459593	#N/A	#N/A	#N/A	#N/A	0.277897	0.193358	#N/A	1.10723	#N/A	0.3448	0.472259	#N/A	#N/A	4.67508	#N/A	11	ENSG00000087502	ERGIC2	protein_coding	ERGIC and golgi 2 [Source:HGNC Symbol;Acc:HGNC:30208]
UBL3	0.680621	#N/A	#N/A	#N/A	0.528409	#N/A	0.520161	#N/A	#N/A	#N/A	0.189121	0.266545	0.278481	0.636186	0.598682	0.390158	0.797905	#N/A	8.99094	#N/A	11	ENSG00000122042	UBL3	protein_coding	ubiquitin like 3 [Source:HGNC Symbol;Acc:HGNC:12504]
TGOLN2	0.450381	0.32587	#N/A	#N/A	0.356793	0.254675	0.251285	#N/A	0.242866	0.186746	#N/A	#N/A	#N/A	#N/A	#N/A	#N/A	1.24292	1.10497	3.8621	1.13077	11	ENSG00000152291	TGOLN2	protein_coding	trans-golgi network protein 2 [Source:HGNC Symbol;Acc:HGNC:15450]
NR1D2	0.334365	#N/A	0.458661	#N/A	#N/A	#N/A	0.424282	#N/A	#N/A	#N/A	0.246338	0.359406	0.400636	1.24982	#N/A	0.185728	0.654574	0.879748	5.95797	#N/A	11	ENSG00000174738	NR1D2	protein_coding	nuclear receptor subfamily 1 group D member 2 [Source:HGNC Symbol;Acc:HGNC:7963]
HNRNPK	#N/A	0.282198	#N/A	#N/A	0.682047	0.433766	0.474878	#N/A	0.527154	0.346332	#N/A	#N/A	#N/A	#N/A	0.247745	0.185701	0.63309	0.820035	3.16121	#N/A	11	ENSG00000165119	HNRNPK	protein_coding	heterogeneous nuclear ribonucleoprotein K [Source:HGNC Symbol;Acc:HGNC:5044]
RASA3#185989	1.16088	0.420538	2.13051	0.892647	#N/A	#N/A	#N/A	#N/A	#N/A	#N/A	#N/A	0.185004	2.61785	0.27556	#N/A	#N/A	1.97089	0.611044	5.49798	1.72805	11	ENSG00000185989	RASA3	protein_coding	RAS p21 protein activator 3 [Source:HGNC Symbol;Acc:HGNC:20331]
MBNL1	0.510874	#N/A	0.21712	0.309933	#N/A	#N/A	#N/A	#N/A	#N/A	#N/A	0.184999	0.435714	0.257421	0.301599	#N/A	0.239897	1.00663	1.09657	8.30389	#N/A	11	ENSG00000152601	MBNL1	protein_coding	muscleblind like splicing regulator 1 [Source:HGNC Symbol;Acc:HGNC:6923]
MT-CYB	0.263419	#N/A	0.869898	#N/A	0.643621	#N/A	#N/A	#N/A	0.184714	#N/A	0.19993	0.76484	0.351008	#N/A	#N/A	0.480352	2.11644	0.681608	4.42081	#N/A	11	ENSG00000198727	MT-CYB	protein_coding	mitochondrially encoded cytochrome b [Source:HGNC Symbol;Acc:HGNC:7427]
SHLD1	#N/A	0.283031	1.04323	0.966751	#N/A	#N/A	#N/A	#N/A	#N/A	0.184423	0.389107	0.539857	0.976643	#N/A	#N/A	0.322485	0.62947	0.614827	6.4635	#N/A	11	ENSG00000171984	SHLD1	protein_coding	shieldin complex subunit 1 [Source:HGNC Symbol;Acc:HGNC:26318]
OXCT1	0.319153	1.33221	3.10608	2.65093	0.44132	#N/A	#N/A	#N/A	#N/A	#N/A	0.182857	0.47432	1.22963	#N/A	#N/A	0.637372	1.44756	#N/A	8.38925	#N/A	11	ENSG00000083720	OXCT1	protein_coding	3-oxoacid CoA-transferase 1 [Source:HGNC Symbol;Acc:HGNC:8527]
TRIM14	1.24829	0.188687	0.605548	#N/A	#N/A	#N/A	#N/A	#N/A	#N/A	0.182342	0.427876	0.391472	0.61619	#N/A	#N/A	0.363585	#N/A	0.789765	8.52786	1.43077	11	ENSG00000106785	TRIM14	protein_coding	tripartite motif containing 14 [Source:HGNC Symbol;Acc:HGNC:16283]
#287401	4.71559	1.32851	1.39326	1.45704	#N/A	#N/A	2.15058	#N/A	#N/A	0.949616	0.875447	#N/A	2.58677	#N/A	0.263533	#N/A	0.646515	#N/A	0.182132	#N/A	11	ENSG00000287401		lncRNA	novel transcript, antisense to STBD1and FAM47E
#249849	1.81484	1.41281	5.71091	2.73983	#N/A	#N/A	#N/A	#N/A	#N/A	2.90193	5.27231	1.44371	3.36558	0.343005	#N/A	2.10857	#N/A	0.182074	#N/A	#N/A	11	ENSG00000249849		lncRNA	novel transcript
ESYT2	1.42916	#N/A	0.681443	1.10905	#N/A	#N/A	#N/A	#N/A	#N/A	0.177299	0.287405	0.41388	0.433617	#N/A	0.317871	#N/A	1.01195	1.14243	7.36057	#N/A	11	ENSG00000117868	ESYT2	protein_coding	extended synaptotagmin 2 [Source:HGNC Symbol;Acc:HGNC:22211]
ANKRD49	#N/A	1.08656	1.40096	1.09024	0.49342	0.177188	#N/A	#N/A	#N/A	#N/A	#N/A	#N/A	1.28621	0.548676	#N/A	0.28769	1.27007	1.06983	4.53573	#N/A	11	ENSG00000168876	ANKRD49	protein_coding	ankyrin repeat domain 49 [Source:HGNC Symbol;Acc:HGNC:25970]
ZNF609	0.682501	#N/A	#N/A	0.176403	#N/A	#N/A	#N/A	#N/A	#N/A	0.352828	0.753468	0.814008	#N/A	0.382737	0.344227	0.266183	0.429577	0.698559	10.6864	#N/A	11	ENSG00000180357	ZNF609	protein_coding	zinc finger protein 609 [Source:HGNC Symbol;Acc:HGNC:29003]
KCNH2	#N/A	1.77137	5.00818	2.32796	#N/A	#N/A	#N/A	#N/A	#N/A	2.91557	2.18368	0.569837	1.39739	0.208045	0.179337	2.92186	#N/A	#N/A	0.174761	#N/A	11	ENSG00000055118	KCNH2	protein_coding	potassium voltage-gated channel subfamily H member 2 [Source:HGNC Symbol;Acc:HGNC:6251]
EIF5B	0.173129	0.598844	0.347753	0.332456	#N/A	0.207363	#N/A	#N/A	0.390961	0.284974	#N/A	#N/A	0.317701	#N/A	#N/A	0.367908	0.997967	#N/A	8.97655	#N/A	11	ENSG00000158417	EIF5B	protein_coding	eukaryotic translation initiation factor 5B [Source:HGNC Symbol;Acc:HGNC:30793]
PRKDC	#N/A	0.302141	0.529269	0.437505	0.358628	#N/A	#N/A	#N/A	0.236803	#N/A	#N/A	0.193677	0.421781	#N/A	#N/A	0.17306	0.691773	0.396841	6.62948	#N/A	11	ENSG00000253729	PRKDC	protein_coding	protein kinase, DNA-activated, catalytic subunit [Source:HGNC Symbol;Acc:HGNC:9413]
CD96	2.16095	1.69717	5.69477	4.16131	#N/A	#N/A	#N/A	#N/A	0.171245	#N/A	#N/A	0.445505	4.31175	#N/A	#N/A	#N/A	2.52968	2.64364	7.99059	2.24772	11	ENSG00000153283	CD96	protein_coding	CD96 molecule [Source:HGNC Symbol;Acc:HGNC:16892]
FSTL4	#N/A	1.62156	4.70881	2.52408	#N/A	#N/A	1.55561	#N/A	#N/A	3.07158	4.58084	#N/A	0.26159	0.169569	#N/A	3.3612	#N/A	0.230952	0.202896	#N/A	11	ENSG00000053108	FSTL4	protein_coding	follistatin like 4 [Source:HGNC Symbol;Acc:HGNC:21389]
SMC3	0.261185	0.751357	0.376917	0.53905	0.339952	0.167723	0.244882	#N/A	#N/A	#N/A	#N/A	#N/A	0.639535	#N/A	0.464009	#N/A	0.723262	#N/A	4.32255	#N/A	11	ENSG00000108055	SMC3	protein_coding	structural maintenance of chromosomes 3 [Source:HGNC Symbol;Acc:HGNC:2468]
CASP8	0.535247	0.377032	1.02397	0.45783	#N/A	#N/A	0.396712	#N/A	#N/A	#N/A	#N/A	0.167545	0.780362	#N/A	#N/A	#N/A	1.22683	0.679811	5.90945	0.950721	11	ENSG00000064012	CASP8	protein_coding	caspase 8 [Source:HGNC Symbol;Acc:HGNC:1509]
STON1-GTF2A1L	1.61811	1.52822	1.24978	2.55712	#N/A	#N/A	1.1855	#N/A	#N/A	2.1448	1.3536	0.640496	0.496537	#N/A	#N/A	1.4177	#N/A	0.165731	#N/A	#N/A	11	ENSG00000068781	STON1-GTF2A1L	protein_coding	STON1-GTF2A1L readthrough [Source:HGNC Symbol;Acc:HGNC:30651]
IKZF1	#N/A	0.308698	0.760634	#N/A	#N/A	#N/A	#N/A	#N/A	#N/A	#N/A	0.162671	0.24642	0.97324	0.273398	#N/A	0.221351	0.296388	0.795447	7.08137	1.04026	11	ENSG00000185811	IKZF1	protein_coding	IKAROS family zinc finger 1 [Source:HGNC Symbol;Acc:HGNC:13176]
PHF3	0.165999	0.226083	0.38056	#N/A	#N/A	#N/A	#N/A	#N/A	#N/A	#N/A	0.160527	0.281939	0.674973	0.304234	#N/A	0.335029	0.362633	0.464104	10.0347	#N/A	11	ENSG00000118482	PHF3	protein_coding	PHD finger protein 3 [Source:HGNC Symbol;Acc:HGNC:8921]
TRAV23DV6	5.01563	2.73636	1.7666	4.40249	#N/A	1.02262	1.33465	#N/A	#N/A	1.47179	#N/A	#N/A	1.06987	#N/A	#N/A	2.20225	0.31425	#N/A	0.156424	#N/A	11	ENSG00000211803	TRAV23DV6	TR_V_gene	T cell receptor alpha variable 23/delta variable 6 [Source:HGNC Symbol;Acc:HGNC:12120]
CERS3-AS1	1.85601	1.37665	4.44881	3.76215	#N/A	#N/A	#N/A	#N/A	0.304591	0.925142	1.01367	0.519689	1.6735	0.202258	0.156006	#N/A	#N/A	#N/A	#N/A	#N/A	11	ENSG00000259430	CERS3-AS1	lncRNA	CERS3 antisense RNA 1 [Source:HGNC Symbol;Acc:HGNC:51431]
PPIG	#N/A	0.271537	#N/A	#N/A	0.305948	#N/A	#N/A	#N/A	0.248693	0.225164	0.154939	#N/A	0.306796	#N/A	0.253577	0.387999	0.657545	0.458976	6.59149	#N/A	11	ENSG00000138398	PPIG	protein_coding	peptidylprolyl isomerase G [Source:HGNC Symbol;Acc:HGNC:14650]
KMT2A	0.303885	0.630309	1.17832	0.856804	0.246233	#N/A	0.153631	#N/A	#N/A	#N/A	#N/A	#N/A	1.2194	#N/A	0.244946	0.326825	1.02097	#N/A	6.64148	#N/A	11	ENSG00000118058	KMT2A	protein_coding	lysine methyltransferase 2A [Source:HGNC Symbol;Acc:HGNC:7132]
RCSD1	#N/A	#N/A	#N/A	#N/A	0.240217	#N/A	0.148191	#N/A	#N/A	0.264592	0.376239	0.449747	0.607521	#N/A	0.208263	0.46102	0.820458	0.482373	7.12779	#N/A	11	ENSG00000198771	RCSD1	protein_coding	RCSD domain containing 1 [Source:HGNC Symbol;Acc:HGNC:28310]
SMAP1	0.705581	0.223701	0.54012	0.145212	#N/A	#N/A	0.370064	#N/A	#N/A	#N/A	0.226531	0.362404	0.620098	#N/A	#N/A	#N/A	0.827403	#N/A	7.612	1.01623	11	ENSG00000112305	SMAP1	protein_coding	small ArfGAP 1 [Source:HGNC Symbol;Acc:HGNC:19651]
S1PR2	3.88033	2.43462	1.00809	3.70829	0.138971	1.68715	3.48814	#N/A	#N/A	1.95171	#N/A	#N/A	1.67951	#N/A	#N/A	#N/A	0.800902	#N/A	0.214339	#N/A	11	ENSG00000267534	S1PR2	protein_coding	sphingosine-1-phosphate receptor 2 [Source:HGNC Symbol;Acc:HGNC:3169]
#274281	1.8978	#N/A	1.27307	1.60132	#N/A	1.02409	2.21004	#N/A	#N/A	1.53596	0.75078	0.45065	0.659795	#N/A	0.054453	2.40111	#N/A	#N/A	#N/A	#N/A	11	ENSG00000274281		lncRNA	novel transcript
#248537	2.42271	2.73419	0.514357	1.07167	#N/A	#N/A	0.956638	#N/A	#N/A	2.15961	2.30324	0.241416	0.269631	#N/A	0.0542834	0.77043	#N/A	#N/A	#N/A	#N/A	11	ENSG00000248537		lncRNA	novel transcript
GPRC5B	3.71335	#N/A	0.692726	1.23957	#N/A	#N/A	#N/A	#N/A	0.245345	3.12383	0.918805	#N/A	0.464274	0.0862082	0.0538208	0.639577	#N/A	#N/A	0.119314	#N/A	11	ENSG00000167191	GPRC5B	protein_coding	G protein-coupled receptor class C group 5 member B [Source:HGNC Symbol;Acc:HGNC:13308]
DBH-AS1	2.20742	1.49441	0.680236	2.47707	#N/A	#N/A	#N/A	#N/A	#N/A	1.97705	1.77579	#N/A	0.313417	#N/A	0.0530799	1.30475	0.212229	0.148916	#N/A	#N/A	11	ENSG00000225756	DBH-AS1	lncRNA	DBH antisense RNA 1 [Source:HGNC Symbol;Acc:HGNC:24155]
TPO#115705	0.907604	1.94804	0.245112	0.38023	#N/A	#N/A	0.437257	#N/A	0.0467585	1.03469	0.0536672	0.089736	0.204583	#N/A	#N/A	0.294561	#N/A	#N/A	#N/A	#N/A	11	ENSG00000115705	TPO	protein_coding	thyroid peroxidase [Source:HGNC Symbol;Acc:HGNC:12015]
FST	0.150447	0.090776	0.13858	0.150032	#N/A	#N/A	#N/A	#N/A	0.0174384	0.799823	0.0397748	#N/A	0.131195	#N/A	#N/A	0.0672767	0.0971765	0.0702618	#N/A	#N/A	11	ENSG00000134363	FST	protein_coding	follistatin [Source:HGNC Symbol;Acc:HGNC:3971]
SPEG	3.61011	1.02071	1.09166	3.84478	#N/A	#N/A	#N/A	#N/A	#N/A	0.983004	1.7075	#N/A	0.484365	#N/A	#N/A	2.83184	0.265182	0.148897	#N/A	0.0100211	11	ENSG00000072195	SPEG	protein_coding	striated muscle enriched protein kinase [Source:HGNC Symbol;Acc:HGNC:16901]
TMEM256#205544	#N/A	3.12932	#N/A	#N/A	6.63706	5.71996	5.9731	#N/A	3.60979	5.36124	#N/A	#N/A	#N/A	#N/A	2.04532	1.95062	4.29253	#N/A	2.60111	#N/A	10	ENSG00000205544	TMEM256	protein_coding	transmembrane protein 256 [Source:HGNC Symbol;Acc:HGNC:28618]
LAMTOR2	#N/A	2.097	#N/A	#N/A	7.13345	3.27923	5.14239	#N/A	2.55862	3.45127	#N/A	#N/A	#N/A	#N/A	2.4602	1.75948	5.01212	#N/A	2.08058	#N/A	10	ENSG00000116586	LAMTOR2	protein_coding	late endosomal/lysosomal adaptor, MAPK and MTOR activator 2 [Source:HGNC Symbol;Acc:HGNC:29796]
MRPL23#214026	#N/A	2.49492	#N/A	#N/A	5.84992	4.79664	6.99203	#N/A	2.99267	4.73925	#N/A	#N/A	#N/A	#N/A	2.22987	1.73512	3.03769	#N/A	3.46009	#N/A	10	ENSG00000214026	MRPL23	protein_coding	mitochondrial ribosomal protein L23 [Source:HGNC Symbol;Acc:HGNC:10322]
ROMO1	#N/A	3.08189	#N/A	#N/A	4.04538	3.03618	4.26644	#N/A	1.86273	3.00888	#N/A	#N/A	#N/A	#N/A	1.71355	1.72118	2.43099	#N/A	2.79907	#N/A	10	ENSG00000125995	ROMO1	protein_coding	reactive oxygen species modulator 1 [Source:HGNC Symbol;Acc:HGNC:16185]
#237011	6.61198	2.28895	4.92047	4.36417	#N/A	#N/A	2.9002	#N/A	#N/A	3.8406	4.07048	1.71196	1.80631	#N/A	#N/A	2.46849	#N/A	#N/A	#N/A	#N/A	10	ENSG00000237011		lncRNA	novel transcript
COX7B	#N/A	1.91577	#N/A	#N/A	4.11793	3.0214	4.26368	#N/A	2.30244	2.94069	#N/A	#N/A	#N/A	#N/A	1.60217	1.60394	1.82587	#N/A	2.44675	#N/A	10	ENSG00000131174	COX7B	protein_coding	cytochrome c oxidase subunit 7B [Source:HGNC Symbol;Acc:HGNC:2291]
ATP5MC3	#N/A	2.19679	#N/A	#N/A	3.64809	2.71517	4.37825	#N/A	1.93475	3.02053	#N/A	#N/A	#N/A	#N/A	1.55932	1.51393	2.52436	#N/A	4.31602	#N/A	10	ENSG00000154518	ATP5MC3	protein_coding	ATP synthase membrane subunit c locus 3 [Source:HGNC Symbol;Acc:HGNC:843]
LOXL1-AS1	2.71193	2.57991	4.90746	4.39289	#N/A	#N/A	#N/A	#N/A	#N/A	#N/A	#N/A	#N/A	3.50467	1.71032	#N/A	1.56127	2.68465	1.50389	2.6723	#N/A	10	ENSG00000261801	LOXL1-AS1	lncRNA	LOXL1 antisense RNA 1 [Source:HGNC Symbol;Acc:HGNC:44169]
RNF181	#N/A	2.13649	#N/A	#N/A	2.08199	3.07088	5.52636	#N/A	1.82088	2.46241	#N/A	#N/A	#N/A	#N/A	1.49884	1.56435	3.55907	#N/A	2.0502	#N/A	10	ENSG00000168894	RNF181	protein_coding	ring finger protein 181 [Source:HGNC Symbol;Acc:HGNC:28037]
TIMM13	#N/A	2.2733	#N/A	#N/A	6.19136	3.27487	4.1461	#N/A	2.45836	4.20611	#N/A	#N/A	#N/A	#N/A	1.97531	1.47635	1.99757	#N/A	3.70213	#N/A	10	ENSG00000099800	TIMM13	protein_coding	translocase of inner mitochondrial membrane 13 [Source:HGNC Symbol;Acc:HGNC:11816]
AKAP6	#N/A	#N/A	4.72769	3.09255	#N/A	#N/A	#N/A	#N/A	1.36287	2.89651	3.79128	2.77722	#N/A	3.89973	2.33485	3.65391	#N/A	#N/A	4.50571	#N/A	10	ENSG00000151320	AKAP6	protein_coding	A-kinase anchoring protein 6 [Source:HGNC Symbol;Acc:HGNC:376]
CKAP4	#N/A	#N/A	#N/A	#N/A	#N/A	1.87297	1.87326	#N/A	2.526	6.79293	4.2177	1.58061	#N/A	1.56619	3.59532	3.25778	#N/A	#N/A	1.35488	#N/A	10	ENSG00000136026	CKAP4	protein_coding	cytoskeleton associated protein 4 [Source:HGNC Symbol;Acc:HGNC:16991]
#234156	#N/A	1.40376	5.64919	3.69209	#N/A	#N/A	#N/A	#N/A	#N/A	1.3257	1.66497	1.39009	3.35998	#N/A	1.86879	#N/A	1.36406	#N/A	4.50589	#N/A	10	ENSG00000234156		lncRNA	novel transcript
HSD17B10	#N/A	2.0726	#N/A	#N/A	3.83825	2.81463	3.33178	#N/A	1.69334	2.31526	#N/A	#N/A	#N/A	#N/A	1.79376	1.31654	2.64995	#N/A	4.1213	#N/A	10	ENSG00000072506	HSD17B10	protein_coding	hydroxysteroid 17-beta dehydrogenase 10 [Source:HGNC Symbol;Acc:HGNC:4800]
PTPMT1#110536	#N/A	1.90474	#N/A	#N/A	4.41706	2.52693	4.44933	#N/A	2.32434	2.26603	#N/A	#N/A	#N/A	#N/A	#N/A	1.74861	1.29452	1.41746	4.28622	#N/A	10	ENSG00000110536	PTPMT1	protein_coding	protein tyrosine phosphatase mitochondrial 1 [Source:HGNC Symbol;Acc:HGNC:26965]
LINC02795	1.27236	1.66524	4.53394	3.82864	#N/A	#N/A	#N/A	#N/A	#N/A	1.40373	1.23854	3.12334	4.1456	#N/A	#N/A	1.33976	#N/A	#N/A	1.77361	#N/A	10	ENSG00000285210	LINC02795	lncRNA	long intergenic non-protein coding RNA 2795 [Source:HGNC Symbol;Acc:HGNC:54319]
SF3B5	#N/A	2.81304	#N/A	#N/A	3.54115	2.6757	4.58509	#N/A	2.32111	2.36467	#N/A	#N/A	#N/A	#N/A	1.23274	1.39492	2.38651	#N/A	4.39077	#N/A	10	ENSG00000169976	SF3B5	protein_coding	splicing factor 3b subunit 5 [Source:HGNC Symbol;Acc:HGNC:21083]
#286797	#N/A	1.3044	5.17417	4.49285	#N/A	#N/A	#N/A	#N/A	#N/A	1.74286	2.37742	1.47026	2.29156	#N/A	1.46173	1.22607	#N/A	#N/A	4.13987	#N/A	10	ENSG00000286797		lncRNA	novel transcript
MCF2L	#N/A	1.26369	4.89426	3.68838	#N/A	#N/A	#N/A	#N/A	1.32478	1.35195	1.29722	1.20989	2.05669	#N/A	#N/A	1.94572	#N/A	#N/A	1.88571	#N/A	10	ENSG00000126217	MCF2L	protein_coding	MCF.2 cell line derived transforming sequence like [Source:HGNC Symbol;Acc:HGNC:14576]
RNFT2	#N/A	1.15059	3.43884	1.99092	#N/A	#N/A	#N/A	#N/A	#N/A	1.25501	1.34681	1.20691	1.42129	#N/A	#N/A	1.19091	1.42995	#N/A	4.02811	#N/A	10	ENSG00000135119	RNFT2	protein_coding	ring finger protein, transmembrane 2 [Source:HGNC Symbol;Acc:HGNC:25905]
MRPL11	#N/A	2.05466	#N/A	#N/A	2.11559	2.02059	1.97189	#N/A	1.14464	1.83653	#N/A	#N/A	#N/A	#N/A	1.93976	1.45863	2.33466	#N/A	3.65709	#N/A	10	ENSG00000174547	MRPL11	protein_coding	mitochondrial ribosomal protein L11 [Source:HGNC Symbol;Acc:HGNC:14042]
GABARAP	#N/A	#N/A	#N/A	#N/A	5.08736	5.97248	8.31544	#N/A	3.80764	5.07186	#N/A	#N/A	#N/A	1.14388	2.27644	1.80968	3.91547	2.59011	#N/A	#N/A	10	ENSG00000170296	GABARAP	protein_coding	GABA type A receptor-associated protein [Source:HGNC Symbol;Acc:HGNC:4067]
VIPR1-AS1	2.95823	#N/A	1.09885	#N/A	#N/A	#N/A	#N/A	#N/A	#N/A	2.83156	3.06869	2.23765	#N/A	#N/A	1.60552	4.08693	1.47941	1.88324	1.91203	#N/A	10	ENSG00000232354	VIPR1-AS1	lncRNA	VIPR1 antisense RNA 1 [Source:HGNC Symbol;Acc:HGNC:40610]
GLIS3	2.57037	#N/A	1.0814	#N/A	#N/A	#N/A	#N/A	#N/A	2.42984	2.88133	2.90585	1.75683	3.1623	#N/A	#N/A	3.11206	#N/A	1.257	3.79979	#N/A	10	ENSG00000107249	GLIS3	protein_coding	GLIS family zinc finger 3 [Source:HGNC Symbol;Acc:HGNC:28510]
TNFRSF10D	1.07867	#N/A	#N/A	#N/A	#N/A	#N/A	#N/A	#N/A	#N/A	2.82658	3.0363	2.13743	#N/A	2.16844	1.78962	3.20807	1.937	1.72842	3.40486	#N/A	10	ENSG00000173530	TNFRSF10D	protein_coding	TNF receptor superfamily member 10d [Source:HGNC Symbol;Acc:HGNC:11907]
SHMT2	#N/A	1.15896	#N/A	#N/A	2.82275	2.47859	2.87525	#N/A	1.06644	2.99309	#N/A	#N/A	#N/A	#N/A	2.44471	1.34367	2.34759	#N/A	3.20044	#N/A	10	ENSG00000182199	SHMT2	protein_coding	serine hydroxymethyltransferase 2 [Source:HGNC Symbol;Acc:HGNC:10852]
NUDT1	#N/A	1.92115	#N/A	#N/A	3.13802	3.18528	5.0291	#N/A	2.14401	2.72817	#N/A	#N/A	#N/A	#N/A	1.11922	1.0639	1.135	#N/A	3.83615	#N/A	10	ENSG00000106268	NUDT1	protein_coding	nudix hydrolase 1 [Source:HGNC Symbol;Acc:HGNC:8048]
STMN1	#N/A	2.87951	2.12516	3.73214	2.06183	3.44578	4.60501	#N/A	1.05185	1.77115	#N/A	#N/A	#N/A	#N/A	1.66298	#N/A	#N/A	#N/A	3.71539	#N/A	10	ENSG00000117632	STMN1	protein_coding	stathmin 1 [Source:HGNC Symbol;Acc:HGNC:6510]
AP1S1	#N/A	2.24799	#N/A	#N/A	2.34925	2.50328	3.36004	#N/A	1.03802	3.031	#N/A	#N/A	#N/A	#N/A	1.55843	3.33322	2.38779	#N/A	1.83055	#N/A	10	ENSG00000106367	AP1S1	protein_coding	adaptor related protein complex 1 subunit sigma 1 [Source:HGNC Symbol;Acc:HGNC:559]
SDHAF1	#N/A	2.65929	#N/A	#N/A	1.03733	2.25014	2.3048	#N/A	1.97434	1.58179	#N/A	#N/A	#N/A	#N/A	1.7197	1.04436	2.19237	#N/A	2.15258	#N/A	10	ENSG00000205138	SDHAF1	protein_coding	succinate dehydrogenase complex assembly factor 1 [Source:HGNC Symbol;Acc:HGNC:33867]
PPP1R18#146112	#N/A	#N/A	#N/A	#N/A	2.74562	2.65286	4.13608	#N/A	1.18557	1.32312	#N/A	#N/A	#N/A	#N/A	1.36196	#N/A	2.18528	1.02712	1.97047	2.06284	10	ENSG00000146112	PPP1R18	protein_coding	protein phosphatase 1 regulatory subunit 18 [Source:HGNC Symbol;Acc:HGNC:29413]
CD274	1.42116	1.95152	3.11596	3.27296	#N/A	#N/A	1.15127	#N/A	#N/A	#N/A	#N/A	#N/A	2.97371	1.75066	#N/A	1.02015	1.44654	#N/A	3.02346	#N/A	10	ENSG00000120217	CD274	protein_coding	CD274 molecule [Source:HGNC Symbol;Acc:HGNC:17635]
IL2RB	3.31899	1.21535	6.92131	4.23762	#N/A	1.36683	3.52021	#N/A	#N/A	#N/A	#N/A	#N/A	5.06609	#N/A	#N/A	#N/A	1.33013	1.01297	4.22581	#N/A	10	ENSG00000100385	IL2RB	protein_coding	interleukin 2 receptor subunit beta [Source:HGNC Symbol;Acc:HGNC:6009]
#249021	3.54157	1.62262	5.66217	3.85905	#N/A	#N/A	0.998306	#N/A	#N/A	#N/A	#N/A	#N/A	2.8372	#N/A	#N/A	#N/A	1.83611	1.59636	4.78445	1.02275	10	ENSG00000249021		lncRNA	novel transcript
NCKAP1	2.95178	1.36553	6.14931	2.83458	#N/A	#N/A	1.26151	#N/A	#N/A	#N/A	#N/A	#N/A	3.14692	0.997896	#N/A	#N/A	1.02601	1.5044	3.08976	#N/A	10	ENSG00000061676	NCKAP1	protein_coding	NCK associated protein 1 [Source:HGNC Symbol;Acc:HGNC:7666]
OAZ1	#N/A	#N/A	#N/A	#N/A	4.1317	4.88058	7.49469	#N/A	3.6502	4.05538	#N/A	#N/A	#N/A	1.0275	2.56289	1.64185	4.62501	0.993634	#N/A	#N/A	10	ENSG00000104904	OAZ1	protein_coding	ornithine decarboxylase antizyme 1 [Source:HGNC Symbol;Acc:HGNC:8095]
TNFSF14	3.95564	1.89052	#N/A	4.33908	#N/A	1.12304	3.30411	#N/A	#N/A	#N/A	#N/A	#N/A	1.4716	0.990204	#N/A	#N/A	1.83618	2.12929	1.27762	#N/A	10	ENSG00000125735	TNFSF14	protein_coding	TNF superfamily member 14 [Source:HGNC Symbol;Acc:HGNC:11930]
NUGGC	#N/A	1.60917	5.15887	3.21487	#N/A	#N/A	3.73584	#N/A	#N/A	#N/A	#N/A	#N/A	2.74578	1.03154	#N/A	0.989595	1.8844	#N/A	5.26762	3.10049	10	ENSG00000189233	NUGGC	protein_coding	nuclear GTPase, germinal center associated [Source:HGNC Symbol;Acc:HGNC:33550]
ECHS1	#N/A	0.970382	#N/A	#N/A	2.92289	1.97945	2.71809	#N/A	1.22441	2.02118	#N/A	#N/A	#N/A	#N/A	1.47918	1.04549	2.25805	#N/A	4.60618	#N/A	10	ENSG00000127884	ECHS1	protein_coding	enoyl-CoA hydratase, short chain 1 [Source:HGNC Symbol;Acc:HGNC:3151]
HEIH	#N/A	#N/A	#N/A	#N/A	1.09671	1.74205	0.955831	#N/A	1.50909	2.3539	#N/A	#N/A	#N/A	1.44275	1.18294	2.03591	2.70306	#N/A	1.85455	#N/A	10	ENSG00000278970	HEIH	lncRNA	hepatocellular carcinoma up-regulated EZH2-associated long non-coding RNA [Source:HGNC Symbol;Acc:HGNC:45049]
NPAS2	2.39091	#N/A	4.97979	2.40409	#N/A	#N/A	#N/A	#N/A	0.945627	2.35658	2.40102	1.74932	3.26305	#N/A	#N/A	3.73268	#N/A	#N/A	1.88774	#N/A	10	ENSG00000170485	NPAS2	protein_coding	neuronal PAS domain protein 2 [Source:HGNC Symbol;Acc:HGNC:7895]
ESR1	#N/A	#N/A	1.07101	2.86572	#N/A	#N/A	#N/A	#N/A	#N/A	1.32114	1.67339	1.38877	#N/A	0.936843	1.25464	2.20314	1.15095	#N/A	7.25186	#N/A	10	ENSG00000091831	ESR1	protein_coding	estrogen receptor 1 [Source:HGNC Symbol;Acc:HGNC:3467]
SAMD4A	#N/A	#N/A	#N/A	#N/A	1.40304	#N/A	0.935845	#N/A	#N/A	2.35041	3.12635	2.45527	#N/A	1.47868	1.34658	3.19316	#N/A	1.8742	4.33806	#N/A	10	ENSG00000020577	SAMD4A	protein_coding	sterile alpha motif domain containing 4A [Source:HGNC Symbol;Acc:HGNC:23023]
ABCB1	1.41739	1.17845	5.74885	4.0551	#N/A	#N/A	#N/A	#N/A	1.07416	#N/A	#N/A	#N/A	3.87993	0.933072	#N/A	#N/A	1.27185	1.6896	6.4737	#N/A	10	ENSG00000085563	ABCB1	protein_coding	ATP binding cassette subfamily B member 1 [Source:HGNC Symbol;Acc:HGNC:40]
UQCRQ	#N/A	2.0423	#N/A	#N/A	2.70185	1.9694	3.47536	#N/A	1.43955	1.6991	#N/A	#N/A	#N/A	#N/A	0.950655	0.932263	1.08446	#N/A	2.97786	#N/A	10	ENSG00000164405	UQCRQ	protein_coding	ubiquinol-cytochrome c reductase complex III subunit VII [Source:HGNC Symbol;Acc:HGNC:29594]
LSM10	#N/A	0.932613	#N/A	#N/A	1.79735	2.64491	3.48965	#N/A	2.04216	1.78906	#N/A	#N/A	#N/A	#N/A	2.03992	0.92387	1.25096	#N/A	1.53401	#N/A	10	ENSG00000181817	LSM10	protein_coding	LSM10, U7 small nuclear RNA associated [Source:HGNC Symbol;Acc:HGNC:17562]
MRPL34	#N/A	1.52798	#N/A	#N/A	1.71469	1.29549	1.2193	#N/A	1.20021	1.5527	#N/A	#N/A	#N/A	#N/A	1.1978	1.16058	0.916429	#N/A	2.07995	#N/A	10	ENSG00000130312	MRPL34	protein_coding	mitochondrial ribosomal protein L34 [Source:HGNC Symbol;Acc:HGNC:14488]
LINC01258	2.75514	1.61417	3.00035	2.12017	#N/A	#N/A	#N/A	#N/A	#N/A	#N/A	1.73417	2.10156	1.64577	#N/A	#N/A	1.79213	1.37787	#N/A	0.906731	#N/A	10	ENSG00000249534	LINC01258	lncRNA	long intergenic non-protein coding RNA 1258 [Source:HGNC Symbol;Acc:HGNC:49898]
NBL1	2.06656	2.00122	3.47888	2.37227	#N/A	#N/A	#N/A	#N/A	#N/A	1.83198	1.33785	#N/A	4.3943	#N/A	#N/A	2.0746	#N/A	0.894038	1.39725	#N/A	10	ENSG00000158747	NBL1	protein_coding	NBL1, DAN family BMP antagonist [Source:HGNC Symbol;Acc:HGNC:7650]
#286629	2.82162	0.892196	3.92927	2.38491	#N/A	#N/A	1.36051	#N/A	#N/A	#N/A	#N/A	1.27204	1.38965	1.20669	#N/A	1.00713	#N/A	#N/A	1.11932	#N/A	10	ENSG00000286629		lncRNA	novel transcript, antisense to ERN1
#256658	1.25096	#N/A	2.01008	0.925249	#N/A	#N/A	#N/A	#N/A	#N/A	1.12752	1.04479	1.42677	#N/A	#N/A	#N/A	1.65882	1.60374	0.889979	5.19747	#N/A	10	ENSG00000256658		lncRNA	novel transcript
UBXN11	1.26956	#N/A	#N/A	#N/A	0.907811	#N/A	#N/A	#N/A	#N/A	1.42478	1.70181	0.881263	#N/A	#N/A	#N/A	2.57077	1.11094	1.65273	1.01678	2.11874	10	ENSG00000158062	UBXN11	protein_coding	UBX domain protein 11 [Source:HGNC Symbol;Acc:HGNC:30600]
SOCS2	3.62878	1.77282	6.21738	4.16869	#N/A	#N/A	#N/A	#N/A	0.866335	#N/A	#N/A	#N/A	3.3286	2.20608	#N/A	#N/A	2.4721	1.71051	1.85186	#N/A	10	ENSG00000120833	SOCS2	protein_coding	suppressor of cytokine signaling 2 [Source:HGNC Symbol;Acc:HGNC:19382]
A2M-AS1	2.63671	0.900849	5.15362	3.23544	#N/A	#N/A	0.865307	#N/A	#N/A	#N/A	#N/A	#N/A	2.12199	1.26413	#N/A	#N/A	1.0692	1.43914	3.21785	#N/A	10	ENSG00000245105	A2M-AS1	lncRNA	A2M antisense RNA 1 [Source:HGNC Symbol;Acc:HGNC:27057]
ATP6V1F	#N/A	0.861886	#N/A	#N/A	3.01224	4.12115	5.6577	#N/A	2.06963	2.57803	#N/A	#N/A	#N/A	#N/A	1.76587	1.13134	3.47185	1.2315	#N/A	#N/A	10	ENSG00000128524	ATP6V1F	protein_coding	ATPase H+ transporting V1 subunit F [Source:HGNC Symbol;Acc:HGNC:16832]
TSPAN2	3.88108	0.845758	1.60743	4.43666	#N/A	#N/A	1.53826	#N/A	#N/A	#N/A	#N/A	#N/A	2.06783	#N/A	1.49052	#N/A	1.40366	1.2429	3.34464	#N/A	10	ENSG00000134198	TSPAN2	protein_coding	tetraspanin 2 [Source:HGNC Symbol;Acc:HGNC:20659]
PNMA3	1.6069	1.20073	5.09533	3.24868	#N/A	#N/A	#N/A	#N/A	#N/A	#N/A	#N/A	0.841841	3.62959	#N/A	#N/A	1.17629	2.11217	1.49538	2.02631	#N/A	10	ENSG00000183837	PNMA3	protein_coding	PNMA family member 3 [Source:HGNC Symbol;Acc:HGNC:18742]
#258760	#N/A	#N/A	2.64372	1.74383	#N/A	#N/A	#N/A	#N/A	#N/A	1.76699	2.53126	1.83555	1.09401	0.839707	2.8487	2.34796	#N/A	#N/A	4.63372	#N/A	10	ENSG00000258760		lncRNA	novel transcript
NIPAL1	0.838471	1.32432	2.89383	3.26055	#N/A	#N/A	#N/A	#N/A	#N/A	1.77876	1.94238	1.43226	4.97968	#N/A	#N/A	1.90825	#N/A	#N/A	3.25203	#N/A	10	ENSG00000163293	NIPAL1	protein_coding	NIPA like domain containing 1 [Source:HGNC Symbol;Acc:HGNC:27194]
NETO2	#N/A	#N/A	#N/A	#N/A	1.64447	#N/A	2.56178	#N/A	#N/A	2.4975	2.58464	2.85433	#N/A	#N/A	0.825534	3.76579	1.43044	#N/A	5.26095	1.55348	10	ENSG00000171208	NETO2	protein_coding	neuropilin and tolloid like 2 [Source:HGNC Symbol;Acc:HGNC:14644]
#269934	1.11438	0.820388	1.99284	1.90656	#N/A	#N/A	#N/A	#N/A	#N/A	0.966417	1.00353	1.66382	2.6867	#N/A	#N/A	1.2525	#N/A	#N/A	3.29974	#N/A	10	ENSG00000269934		lncRNA	novel transcript, antisense to OBSCN
LINC01730	1.93206	1.00899	4.01102	3.48756	#N/A	#N/A	#N/A	#N/A	#N/A	#N/A	#N/A	#N/A	3.86976	#N/A	#N/A	0.930572	1.97247	1.39551	1.75757	0.817025	10	ENSG00000275491	LINC01730	lncRNA	long intergenic non-protein coding RNA 1730 [Source:HGNC Symbol;Acc:HGNC:52518]
C2orf81	#N/A	1.13365	1.40327	0.865655	#N/A	#N/A	#N/A	#N/A	1.26086	1.32509	1.01591	#N/A	#N/A	1.36787	#N/A	1.08954	#N/A	0.815911	0.938057	#N/A	10	ENSG00000284308	C2orf81	protein_coding	chromosome 2 open reading frame 81 [Source:HGNC Symbol;Acc:HGNC:34350]
ANKRD31	1.90954	1.17827	4.96631	4.32925	#N/A	#N/A	#N/A	#N/A	#N/A	1.16127	0.815263	#N/A	4.53062	#N/A	#N/A	2.24044	#N/A	1.46353	1.89732	#N/A	10	ENSG00000145700	ANKRD31	protein_coding	ankyrin repeat domain 31 [Source:HGNC Symbol;Acc:HGNC:26853]
GSTO1	0.804696	#N/A	#N/A	#N/A	2.6642	2.75688	3.70414	#N/A	1.51073	2.75636	#N/A	#N/A	#N/A	#N/A	1.19107	1.53969	2.07001	1.66484	#N/A	#N/A	10	ENSG00000148834	GSTO1	protein_coding	glutathione S-transferase omega 1 [Source:HGNC Symbol;Acc:HGNC:13312]
CCDC196	#N/A	1.08499	4.73154	2.04081	#N/A	#N/A	#N/A	#N/A	#N/A	#N/A	0.799077	1.04192	2.69879	1.10573	#N/A	0.97609	1.50978	#N/A	3.63326	#N/A	10	ENSG00000196553	CCDC196	protein_coding	coiled-coil domain containing 196 [Source:HGNC Symbol;Acc:HGNC:20100]
ATP6V0E2-AS1	1.46923	1.13696	3.87137	1.23384	#N/A	#N/A	#N/A	#N/A	#N/A	#N/A	0.945032	#N/A	2.00632	#N/A	#N/A	0.795122	2.12054	0.951764	1.02065	#N/A	10	ENSG00000204934	ATP6V0E2-AS1	lncRNA	ATP6V0E2 antisense RNA 1 [Source:HGNC Symbol;Acc:HGNC:44180]
DLG3	1.26451	1.44428	5.6747	3.41315	#N/A	#N/A	0.78104	#N/A	#N/A	#N/A	#N/A	#N/A	3.48637	#N/A	#N/A	#N/A	1.22039	1.06358	4.00348	1.4606	10	ENSG00000082458	DLG3	protein_coding	discs large MAGUK scaffold protein 3 [Source:HGNC Symbol;Acc:HGNC:2902]
CTSH	#N/A	#N/A	#N/A	#N/A	1.26849	1.0898	2.57219	#N/A	#N/A	4.14501	2.82269	0.775954	#N/A	0.960085	#N/A	3.82746	0.769778	#N/A	1.3235	#N/A	10	ENSG00000103811	CTSH	protein_coding	cathepsin H [Source:HGNC Symbol;Acc:HGNC:2535]
PYHIN1	0.989551	1.10833	4.96274	3.22571	#N/A	#N/A	0.947011	#N/A	#N/A	#N/A	#N/A	#N/A	3.21501	#N/A	#N/A	#N/A	1.54783	0.767793	5.9814	1.68802	10	ENSG00000163564	PYHIN1	protein_coding	pyrin and HIN domain family member 1 [Source:HGNC Symbol;Acc:HGNC:28894]
C6orf47#204439	#N/A	1.28297	#N/A	#N/A	#N/A	1.14365	2.17368	#N/A	1.04736	0.767665	#N/A	#N/A	0.941956	1.07361	#N/A	#N/A	#N/A	1.49959	4.46782	1.03195	10	ENSG00000204439	C6orf47	protein_coding	chromosome 6 open reading frame 47 [Source:HGNC Symbol;Acc:HGNC:19076]
CES4A	1.01859	#N/A	0.954436	#N/A	#N/A	#N/A	#N/A	#N/A	#N/A	0.764343	1.54515	0.771943	0.943613	1.42976	1.98811	1.63451	#N/A	#N/A	2.92869	#N/A	10	ENSG00000172824	CES4A	protein_coding	carboxylesterase 4A [Source:HGNC Symbol;Acc:HGNC:26741]
#241490	#N/A	1.66139	5.03533	3.69778	#N/A	#N/A	0.762221	#N/A	#N/A	#N/A	#N/A	#N/A	3.66608	#N/A	0.764546	#N/A	1.65	1.93378	6.24077	1.51269	10	ENSG00000241490		lncRNA	novel transcript, antisense to ZNF80
RIOX1	1.03053	2.39453	#N/A	1.65651	#N/A	0.757143	0.783435	#N/A	1.24143	0.997264	#N/A	#N/A	1.12804	#N/A	#N/A	#N/A	1.8179	#N/A	1.94282	#N/A	10	ENSG00000170468	RIOX1	protein_coding	ribosomal oxygenase 1 [Source:HGNC Symbol;Acc:HGNC:20968]
PPP1CA	#N/A	1.62769	#N/A	#N/A	1.80237	1.80261	2.57594	#N/A	1.04619	0.755774	#N/A	#N/A	#N/A	#N/A	1.02596	#N/A	2.69571	0.932521	4.52466	#N/A	10	ENSG00000172531	PPP1CA	protein_coding	protein phosphatase 1 catalytic subunit alpha [Source:HGNC Symbol;Acc:HGNC:9281]
#223884	1.87177	0.809239	4.24641	3.32521	#N/A	#N/A	#N/A	#N/A	#N/A	#N/A	#N/A	0.74089	2.45032	1.00449	#N/A	#N/A	1.76797	1.10393	4.00164	#N/A	10	ENSG00000223884		lncRNA	novel transcript, antisense to RNF144A
MINDY1	1.59478	#N/A	#N/A	0.731913	#N/A	#N/A	#N/A	#N/A	1.07251	3.35763	3.06413	1.62491	#N/A	1.61328	2.20237	2.41235	1.17683	#N/A	#N/A	#N/A	10	ENSG00000143409	MINDY1	protein_coding	MINDY lysine 48 deubiquitinase 1 [Source:HGNC Symbol;Acc:HGNC:25648]
#287763	1.86098	1.90275	3.50599	1.90563	#N/A	#N/A	1.28226	#N/A	#N/A	#N/A	#N/A	#N/A	2.3935	#N/A	1.2352	1.47422	2.16081	#N/A	0.726357	#N/A	10	ENSG00000287763		lncRNA	novel transcript
CDHR3	2.84759	1.76992	6.81934	4.05876	#N/A	#N/A	#N/A	#N/A	#N/A	#N/A	#N/A	0.726048	4.22996	#N/A	2.25567	#N/A	2.20798	#N/A	7.58699	1.40198	10	ENSG00000128536	CDHR3	protein_coding	cadherin related family member 3 [Source:HGNC Symbol;Acc:HGNC:26308]
#241525	1.20518	1.23316	3.39763	#N/A	#N/A	#N/A	#N/A	#N/A	#N/A	0.750588	0.796971	0.725447	1.64181	2.83727	#N/A	1.04834	#N/A	#N/A	1.11864	#N/A	10	ENSG00000241525		lncRNA	novel transcript, antisense to C17orf97
ABTB3	3.24245	#N/A	#N/A	0.725447	#N/A	#N/A	#N/A	#N/A	1.18288	1.0741	1.52544	1.35154	#N/A	#N/A	#N/A	1.20074	1.9637	2.63243	8.71491	#N/A	10	ENSG00000151136	ABTB3	protein_coding	ankyrin repeat and BTB domain containing 3 [Source:HGNC Symbol;Acc:HGNC:23844]
C17orf97#187624	1.19328	0.996426	2.01204	#N/A	#N/A	#N/A	#N/A	#N/A	#N/A	0.723143	0.835992	0.91837	2.1595	#N/A	0.753114	0.929142	#N/A	#N/A	4.35939	#N/A	10	ENSG00000187624	C17orf97	protein_coding	chromosome 17 open reading frame 97 [Source:HGNC Symbol;Acc:HGNC:33800]
SURF2#148291	#N/A	1.65121	#N/A	0.722794	1.12862	1.03973	1.07866	#N/A	0.906691	0.991307	#N/A	#N/A	#N/A	#N/A	#N/A	0.794972	2.36785	#N/A	3.64332	#N/A	10	ENSG00000148291	SURF2	protein_coding	surfeit 2 [Source:HGNC Symbol;Acc:HGNC:11475]
VAT1	#N/A	0.723996	#N/A	1.11974	#N/A	0.868197	1.20303	#N/A	0.761884	1.82623	#N/A	#N/A	1.69201	#N/A	#N/A	0.958731	1.73602	#N/A	0.715568	#N/A	10	ENSG00000108828	VAT1	protein_coding	vesicle amine transport 1 [Source:HGNC Symbol;Acc:HGNC:16919]
KIF5C-AS1	#N/A	1.94818	2.75192	0.713792	#N/A	#N/A	0.791042	#N/A	#N/A	#N/A	1.46775	1.21253	1.42289	#N/A	#N/A	1.6734	2.40799	#N/A	3.37428	#N/A	10	ENSG00000231079	KIF5C-AS1	lncRNA	KIF5C antisense RNA 1 [Source:HGNC Symbol;Acc:HGNC:40325]
LSM3	#N/A	1.93106	#N/A	#N/A	2.74997	1.57874	2.04295	#N/A	1.22687	1.83628	#N/A	#N/A	#N/A	#N/A	1.34751	0.712996	2.62146	#N/A	5.38317	#N/A	10	ENSG00000170860	LSM3	protein_coding	LSM3 homolog, U6 small nuclear RNA and mRNA degradation associated [Source:HGNC Symbol;Acc:HGNC:17874]
EDARADD	1.95544	1.23045	3.10808	2.36639	#N/A	#N/A	1.58726	#N/A	#N/A	#N/A	#N/A	#N/A	2.98379	#N/A	#N/A	0.712804	1.48564	1.3987	5.58167	#N/A	10	ENSG00000186197	EDARADD	protein_coding	EDAR associated death domain [Source:HGNC Symbol;Acc:HGNC:14341]
GLB1L3	3.54044	2.04234	4.56026	4.77092	#N/A	#N/A	#N/A	#N/A	#N/A	#N/A	#N/A	#N/A	2.67329	#N/A	0.738867	3.51904	1.27209	0.779209	0.708722	#N/A	10	ENSG00000166105	GLB1L3	protein_coding	galactosidase beta 1 like 3 [Source:HGNC Symbol;Acc:HGNC:25147]
SLC39A1	#N/A	1.0775	#N/A	#N/A	1.18057	2.39979	3.69552	#N/A	1.55261	1.57274	#N/A	#N/A	#N/A	#N/A	1.49211	0.699156	1.48087	#N/A	2.33956	#N/A	10	ENSG00000143570	SLC39A1	protein_coding	solute carrier family 39 member 1 [Source:HGNC Symbol;Acc:HGNC:12876]
LINC01393	1.13408	1.17981	1.38834	1.82427	#N/A	#N/A	0.884358	#N/A	#N/A	#N/A	#N/A	0.686417	1.57758	0.930378	#N/A	1.04549	#N/A	#N/A	2.36109	#N/A	10	ENSG00000225535	LINC01393	lncRNA	long intergenic non-protein coding RNA 1393 [Source:HGNC Symbol;Acc:HGNC:50669]
B4GAT1-DT	0.962607	1.43017	3.62082	2.97502	#N/A	#N/A	#N/A	#N/A	0.691698	#N/A	0.755212	0.684674	1.21693	#N/A	#N/A	1.40179	#N/A	#N/A	3.03466	#N/A	10	ENSG00000255468	B4GAT1-DT	lncRNA	B4GAT1 divergent transcript [Source:HGNC Symbol;Acc:HGNC:56070]
MRPS23	#N/A	1.20718	#N/A	#N/A	0.878794	0.76112	0.883142	#N/A	0.684746	0.842522	#N/A	#N/A	#N/A	1.24374	1.24051	0.681652	#N/A	#N/A	3.14376	#N/A	10	ENSG00000181610	MRPS23	protein_coding	mitochondrial ribosomal protein S23 [Source:HGNC Symbol;Acc:HGNC:14509]
ZNF287	0.674525	2.00865	3.20322	3.19605	#N/A	#N/A	#N/A	#N/A	#N/A	#N/A	#N/A	#N/A	2.82919	1.26957	#N/A	0.766259	2.1206	1.62368	2.36611	#N/A	10	ENSG00000141040	ZNF287	protein_coding	zinc finger protein 287 [Source:HGNC Symbol;Acc:HGNC:13502]
SNX17	#N/A	0.819385	#N/A	#N/A	1.97969	1.60466	2.80715	#N/A	1.0923	1.05984	#N/A	#N/A	#N/A	#N/A	0.802481	0.672569	1.44766	#N/A	2.81492	#N/A	10	ENSG00000115234	SNX17	protein_coding	sorting nexin 17 [Source:HGNC Symbol;Acc:HGNC:14979]
SAMHD1	3.01634	#N/A	#N/A	#N/A	#N/A	#N/A	#N/A	#N/A	#N/A	0.668023	0.853439	0.786765	#N/A	0.824592	0.835857	0.792015	#N/A	1.95511	6.24863	1.91635	10	ENSG00000101347	SAMHD1	protein_coding	SAM and HD domain containing deoxynucleoside triphosphate triphosphohydrolase 1 [Source:HGNC Symbol;Acc:HGNC:15925]
SCML1	0.665564	#N/A	#N/A	#N/A	#N/A	#N/A	#N/A	#N/A	1.38738	3.20159	4.13178	1.86469	#N/A	2.80415	2.88067	2.57185	#N/A	2.38311	5.98111	#N/A	10	ENSG00000047634	SCML1	protein_coding	Scm polycomb group protein like 1 [Source:HGNC Symbol;Acc:HGNC:10580]
MFSD5	#N/A	2.79617	#N/A	#N/A	3.76682	3.1272	5.01353	#N/A	1.91176	1.92583	#N/A	#N/A	#N/A	#N/A	#N/A	1.08165	2.52051	1.3754	#N/A	0.657959	10	ENSG00000182544	MFSD5	protein_coding	major facilitator superfamily domain containing 5 [Source:HGNC Symbol;Acc:HGNC:28156]
PLPP6	0.95181	2.54164	1.10733	2.3948	#N/A	0.654379	#N/A	#N/A	#N/A	1.39709	#N/A	#N/A	1.59352	#N/A	#N/A	1.96203	2.10409	#N/A	1.70288	#N/A	10	ENSG00000205808	PLPP6	protein_coding	phospholipid phosphatase 6 [Source:HGNC Symbol;Acc:HGNC:23682]
PMEPA1	#N/A	#N/A	1.11909	2.53331	#N/A	#N/A	#N/A	#N/A	0.991384	2.45256	3.13665	0.972704	#N/A	0.872073	2.65599	3.34459	#N/A	#N/A	0.649878	#N/A	10	ENSG00000124225	PMEPA1	protein_coding	prostate transmembrane protein, androgen induced 1 [Source:HGNC Symbol;Acc:HGNC:14107]
CCR9	0.649157	1.03997	2.95955	1.91735	#N/A	#N/A	1.36726	#N/A	#N/A	#N/A	0.706348	1.57638	1.59703	#N/A	0.894333	#N/A	#N/A	#N/A	2.53553	#N/A	10	ENSG00000173585	CCR9	protein_coding	C-C motif chemokine receptor 9 [Source:HGNC Symbol;Acc:HGNC:1610]
NENF	#N/A	1.46563	#N/A	0.739165	0.753878	0.692739	0.761578	#N/A	0.645143	0.734295	#N/A	#N/A	#N/A	#N/A	#N/A	1.60108	1.93233	1.12197	#N/A	#N/A	10	ENSG00000117691	NENF	protein_coding	neudesin neurotrophic factor [Source:HGNC Symbol;Acc:HGNC:30384]
OPRM1	3.02285	#N/A	2.59456	1.09498	#N/A	#N/A	#N/A	#N/A	#N/A	#N/A	0.65323	1.44465	0.831263	#N/A	#N/A	0.644926	1.74518	1.69855	8.23889	#N/A	10	ENSG00000112038	OPRM1	protein_coding	opioid receptor mu 1 [Source:HGNC Symbol;Acc:HGNC:8156]
#285730	1.38652	#N/A	1.07028	0.940109	#N/A	#N/A	0.642673	#N/A	#N/A	1.16472	1.27308	1.19421	#N/A	#N/A	#N/A	1.37106	#N/A	1.87148	3.79593	#N/A	10	ENSG00000285730		lncRNA	novel transcript
PALM2AKAP2	#N/A	0.939194	2.83235	3.06245	0.693841	#N/A	0.695512	#N/A	#N/A	0.982097	0.640302	#N/A	#N/A	#N/A	2.03754	1.86149	#N/A	#N/A	6.52574	#N/A	10	ENSG00000157654	PALM2AKAP2	protein_coding	PALM2 and AKAP2 fusion [Source:HGNC Symbol;Acc:HGNC:33529]
NOP10	#N/A	2.2286	#N/A	#N/A	7.42041	5.01624	10.2541	#N/A	3.0557	4.63722	#N/A	#N/A	#N/A	#N/A	1.80439	#N/A	3.89411	0.639071	1.44898	#N/A	10	ENSG00000182117	NOP10	protein_coding	NOP10 ribonucleoprotein [Source:HGNC Symbol;Acc:HGNC:14378]
UBB	#N/A	4.31077	#N/A	#N/A	6.33027	4.98639	8.35151	#N/A	3.37611	3.56997	#N/A	#N/A	#N/A	#N/A	2.35537	0.637693	4.65295	1.07276	#N/A	#N/A	10	ENSG00000170315	UBB	protein_coding	ubiquitin B [Source:HGNC Symbol;Acc:HGNC:12463]
ABCG2	3.22118	1.01435	3.14085	2.91168	#N/A	#N/A	#N/A	#N/A	#N/A	0.830083	#N/A	0.913451	3.08213	#N/A	#N/A	#N/A	2.15271	0.631636	1.29384	#N/A	10	ENSG00000118777	ABCG2	protein_coding	ATP binding cassette subfamily G member 2 (Junior blood group) [Source:HGNC Symbol;Acc:HGNC:74]
TANK-AS1	#N/A	#N/A	1.24036	#N/A	0.630259	#N/A	0.953488	#N/A	#N/A	#N/A	#N/A	1.02558	0.693911	0.781705	#N/A	0.907112	0.864033	#N/A	4.7482	1.36713	10	ENSG00000224467	TANK-AS1	lncRNA	TANK antisense RNA 1 [Source:HGNC Symbol;Acc:HGNC:40575]
TMEM191B	0.805109	1.32567	2.1349	0.622153	#N/A	#N/A	#N/A	#N/A	#N/A	#N/A	#N/A	#N/A	0.75322	0.807178	#N/A	#N/A	1.01287	1.51984	2.69512	1.68218	10	ENSG00000278558	TMEM191B	protein_coding	transmembrane protein 191B [Source:HGNC Symbol;Acc:HGNC:33600]
TNFSF12	#N/A	0.694969	#N/A	0.727046	#N/A	0.810441	0.878766	#N/A	0.619748	0.852529	#N/A	#N/A	#N/A	1.53174	#N/A	#N/A	1.60203	2.29527	1.24071	#N/A	10	ENSG00000239697	TNFSF12	protein_coding	TNF superfamily member 12 [Source:HGNC Symbol;Acc:HGNC:11927]
GNAI2	#N/A	#N/A	#N/A	#N/A	1.34938	1.35689	2.2839	#N/A	0.618717	0.70658	#N/A	#N/A	#N/A	#N/A	0.70797	#N/A	0.862024	0.7238	1.70045	1.27605	10	ENSG00000114353	GNAI2	protein_coding	G protein subunit alpha i2 [Source:HGNC Symbol;Acc:HGNC:4385]
MRPS12#128626	#N/A	2.12761	#N/A	#N/A	0.937087	0.617829	1.2318	#N/A	1.14727	1.57222	#N/A	#N/A	#N/A	#N/A	0.802292	0.758747	2.70622	#N/A	2.58235	#N/A	10	ENSG00000128626	MRPS12	protein_coding	mitochondrial ribosomal protein S12 [Source:HGNC Symbol;Acc:HGNC:10380]
CTU1	0.614332	1.54907	#N/A	0.711732	#N/A	0.845842	0.768134	#N/A	1.01246	0.676388	#N/A	#N/A	#N/A	2.70997	#N/A	#N/A	2.3525	#N/A	4.18694	#N/A	10	ENSG00000142544	CTU1	protein_coding	cytosolic thiouridylase subunit 1 [Source:HGNC Symbol;Acc:HGNC:29590]
PTP4A3#184489	0.869344	#N/A	1.12949	#N/A	#N/A	#N/A	#N/A	#N/A	#N/A	1.53012	1.72722	0.612628	3.29421	1.40256	1.17888	2.50505	#N/A	#N/A	3.96922	#N/A	10	ENSG00000184489	PTP4A3	protein_coding	protein tyrosine phosphatase 4A3 [Source:HGNC Symbol;Acc:HGNC:9636]
OSM	4.39073	#N/A	#N/A	3.50666	#N/A	#N/A	1.91189	#N/A	0.717914	2.33348	#N/A	#N/A	#N/A	1.77498	#N/A	3.63182	1.79435	0.925593	0.611007	#N/A	10	ENSG00000099985	OSM	protein_coding	oncostatin M [Source:HGNC Symbol;Acc:HGNC:8506]
LAMP2	0.872958	#N/A	#N/A	#N/A	1.84311	1.43092	2.02592	#N/A	0.644409	1.16195	#N/A	#N/A	#N/A	#N/A	1.09428	0.609048	1.19415	#N/A	4.87697	#N/A	10	ENSG00000005893	LAMP2	protein_coding	lysosomal associated membrane protein 2 [Source:HGNC Symbol;Acc:HGNC:6501]
#197585	#N/A	1.1341	4.54661	2.37283	0.765667	#N/A	#N/A	#N/A	#N/A	#N/A	#N/A	0.614664	2.89379	#N/A	0.60854	1.87312	1.81114	#N/A	6.33131	#N/A	10	ENSG00000197585		lncRNA	novel transcript, antisense to VWC2L
CZIB	#N/A	0.839196	#N/A	#N/A	0.928815	0.606143	#N/A	#N/A	0.703945	0.635819	#N/A	#N/A	#N/A	1.53238	#N/A	0.701436	1.20191	0.983964	2.82958	#N/A	10	ENSG00000162384	CZIB	protein_coding	CXXC motif containing zinc binding protein [Source:HGNC Symbol;Acc:HGNC:26059]
MRPS24	#N/A	2.10216	#N/A	#N/A	2.4996	0.928352	1.36446	#N/A	0.956014	1.4273	#N/A	#N/A	#N/A	#N/A	0.605324	1.23871	1.47154	#N/A	2.89611	#N/A	10	ENSG00000062582	MRPS24	protein_coding	mitochondrial ribosomal protein S24 [Source:HGNC Symbol;Acc:HGNC:14510]
ROR2	#N/A	0.85979	3.98543	1.29783	#N/A	#N/A	1.51161	#N/A	#N/A	1.62697	1.44201	2.0251	1.69935	0.604827	#N/A	2.35148	#N/A	#N/A	#N/A	#N/A	10	ENSG00000169071	ROR2	protein_coding	receptor tyrosine kinase like orphan receptor 2 [Source:HGNC Symbol;Acc:HGNC:10257]
APOL1	2.0382	1.34404	0.672415	1.02921	#N/A	0.861599	1.80142	#N/A	0.60224	#N/A	#N/A	#N/A	1.4247	#N/A	#N/A	#N/A	2.34275	#N/A	5.27647	#N/A	10	ENSG00000100342	APOL1	protein_coding	apolipoprotein L1 [Source:HGNC Symbol;Acc:HGNC:618]
H2BC8	0.958831	1.31882	3.74587	1.48613	#N/A	#N/A	#N/A	#N/A	#N/A	#N/A	#N/A	0.601755	1.46839	#N/A	#N/A	0.771415	0.710904	0.808722	2.57927	#N/A	10	ENSG00000273802	H2BC8	protein_coding	H2B clustered histone 8 [Source:HGNC Symbol;Acc:HGNC:4746]
XKR9	0.599114	1.64034	4.30674	2.5736	#N/A	#N/A	#N/A	#N/A	#N/A	1.10549	1.37584	1.12934	1.43	#N/A	#N/A	2.0184	#N/A	#N/A	5.34015	#N/A	10	ENSG00000221947	XKR9	protein_coding	XK related 9 [Source:HGNC Symbol;Acc:HGNC:20937]
MAGEF1	#N/A	2.82199	#N/A	2.91966	0.597461	3.14003	2.78385	#N/A	2.20064	1.48417	#N/A	#N/A	#N/A	#N/A	2.06919	#N/A	4.08019	#N/A	0.73003	#N/A	10	ENSG00000177383	MAGEF1	protein_coding	MAGE family member F1 [Source:HGNC Symbol;Acc:HGNC:29639]
ITGB2	2.16242	#N/A	#N/A	#N/A	0.850733	2.11325	3.35988	#N/A	1.01017	#N/A	#N/A	#N/A	#N/A	#N/A	0.595676	#N/A	2.66569	2.72994	4.49419	2.84662	10	ENSG00000160255	ITGB2	protein_coding	integrin subunit beta 2 [Source:HGNC Symbol;Acc:HGNC:6155]
CDC26	#N/A	0.618442	#N/A	#N/A	1.33281	0.679241	0.816983	#N/A	0.595445	0.749664	#N/A	#N/A	#N/A	#N/A	0.767691	0.643178	1.29589	#N/A	3.20024	#N/A	10	ENSG00000176386	CDC26	protein_coding	cell division cycle 26 [Source:HGNC Symbol;Acc:HGNC:17839]
CHCHD5	#N/A	1.43296	#N/A	#N/A	1.09593	1.38336	1.7762	#N/A	0.673796	1.04022	#N/A	#N/A	#N/A	#N/A	0.851452	0.593702	1.93495	#N/A	0.936025	#N/A	10	ENSG00000125611	CHCHD5	protein_coding	coiled-coil-helix-coiled-coil-helix domain containing 5 [Source:HGNC Symbol;Acc:HGNC:17840]
KDELR2	0.592368	1.74947	#N/A	#N/A	2.03032	1.52787	1.80355	#N/A	1.08246	0.87995	#N/A	#N/A	#N/A	#N/A	0.65684	#N/A	2.00679	#N/A	3.14735	#N/A	10	ENSG00000136240	KDELR2	protein_coding	KDEL endoplasmic reticulum protein retention receptor 2 [Source:HGNC Symbol;Acc:HGNC:6305]
CHMP5	#N/A	0.592156	#N/A	#N/A	#N/A	0.628941	0.626043	#N/A	0.615797	0.835032	#N/A	#N/A	#N/A	#N/A	0.94169	0.647272	0.959967	0.879406	3.07991	#N/A	10	ENSG00000086065	CHMP5	protein_coding	charged multivesicular body protein 5 [Source:HGNC Symbol;Acc:HGNC:26942]
ISYNA1	1.53777	1.22878	3.51417	2.56302	#N/A	#N/A	#N/A	#N/A	0.591383	0.739962	0.619722	#N/A	1.57874	#N/A	#N/A	0.630427	#N/A	#N/A	3.95139	#N/A	10	ENSG00000105655	ISYNA1	protein_coding	inositol-3-phosphate synthase 1 [Source:HGNC Symbol;Acc:HGNC:29821]
H3-3A	#N/A	#N/A	#N/A	#N/A	2.27161	2.15684	2.89059	#N/A	1.52196	2.09301	#N/A	#N/A	#N/A	#N/A	1.68003	1.09594	1.42387	0.589051	#N/A	0.955549	10	ENSG00000163041	H3-3A	protein_coding	H3.3 histone A [Source:HGNC Symbol;Acc:HGNC:4764]
IL17RA	1.3689	#N/A	#N/A	#N/A	#N/A	#N/A	#N/A	#N/A	#N/A	0.725566	0.787218	0.718603	#N/A	0.641231	0.588686	0.767969	#N/A	1.42156	6.80092	1.05907	10	ENSG00000177663	IL17RA	protein_coding	interleukin 17 receptor A [Source:HGNC Symbol;Acc:HGNC:5985]
#233783	#N/A	#N/A	0.712707	0.761383	#N/A	#N/A	#N/A	#N/A	0.588484	2.61315	4.31757	2.36711	#N/A	0.763143	0.805097	3.80358	#N/A	#N/A	4.03743	#N/A	10	ENSG00000233783		lncRNA	novel transcript
FHIT	#N/A	#N/A	0.659103	1.319	#N/A	#N/A	#N/A	#N/A	#N/A	1.89845	2.33068	1.83516	#N/A	0.698502	1.63764	1.59631	0.587332	#N/A	8.51123	#N/A	10	ENSG00000189283	FHIT	protein_coding	fragile histidine triad diadenosine triphosphatase [Source:HGNC Symbol;Acc:HGNC:3701]
PIK3R1	1.40172	0.586913	1.00614	0.689883	#N/A	#N/A	0.591049	#N/A	#N/A	#N/A	#N/A	#N/A	1.01545	0.609308	#N/A	#N/A	1.21273	1.41497	7.19283	#N/A	10	ENSG00000145675	PIK3R1	protein_coding	phosphoinositide-3-kinase regulatory subunit 1 [Source:HGNC Symbol;Acc:HGNC:8979]
ZBTB20-AS2	#N/A	1.04863	4.0038	0.831561	#N/A	#N/A	#N/A	#N/A	#N/A	#N/A	0.582446	1.12751	1.62653	1.00762	#N/A	0.80711	0.867091	#N/A	4.64297	#N/A	10	ENSG00000241295	ZBTB20-AS2	lncRNA	ZBTB20 antisense RNA 2 [Source:HGNC Symbol;Acc:HGNC:42421]
ZNF880	#N/A	1.34897	1.80994	1.32138	0.760614	#N/A	#N/A	#N/A	#N/A	0.595416	0.580534	#N/A	0.840625	#N/A	#N/A	#N/A	0.818097	0.991534	4.78774	#N/A	10	ENSG00000221923	ZNF880	protein_coding	zinc finger protein 880 [Source:HGNC Symbol;Acc:HGNC:37249]
SPTBN1-AS2	#N/A	1.11405	3.45874	3.49636	#N/A	#N/A	#N/A	#N/A	#N/A	0.580217	0.715265	1.49573	2.12289	#N/A	#N/A	0.79625	1.09253	#N/A	3.24335	#N/A	10	ENSG00000238018	SPTBN1-AS2	lncRNA	SPTBN1 antisense RNA 2 [Source:HGNC Symbol;Acc:HGNC:40563]
C15orf61	0.76072	1.91185	#N/A	#N/A	#N/A	0.7983	1.78774	#N/A	0.86213	0.817122	#N/A	#N/A	#N/A	0.982306	#N/A	0.579397	1.19088	#N/A	2.43705	#N/A	10	ENSG00000189227	C15orf61	protein_coding	chromosome 15 open reading frame 61 [Source:HGNC Symbol;Acc:HGNC:34453]
BFSP2	#N/A	1.21492	7.37078	3.42842	#N/A	#N/A	#N/A	#N/A	#N/A	2.0768	2.72907	1.39843	1.52355	#N/A	0.578947	3.66207	#N/A	#N/A	0.733638	#N/A	10	ENSG00000170819	BFSP2	protein_coding	beaded filament structural protein 2 [Source:HGNC Symbol;Acc:HGNC:1041]
DNAJC8#126698	#N/A	0.739347	#N/A	#N/A	1.21375	0.869264	1.2373	#N/A	0.721163	0.57884	#N/A	#N/A	#N/A	#N/A	0.746159	#N/A	1.61326	0.837626	2.24843	#N/A	10	ENSG00000126698	DNAJC8	protein_coding	DnaJ heat shock protein family (Hsp40) member C8 [Source:HGNC Symbol;Acc:HGNC:15470]
PARP8	1.47359	#N/A	0.633931	2.92118	#N/A	#N/A	0.576709	#N/A	#N/A	#N/A	#N/A	#N/A	1.24449	0.602502	#N/A	#N/A	1.58778	1.65488	7.39235	1.72537	10	ENSG00000151883	PARP8	protein_coding	poly(ADP-ribose) polymerase family member 8 [Source:HGNC Symbol;Acc:HGNC:26124]
TMEM220	#N/A	#N/A	1.22626	1.11556	#N/A	#N/A	#N/A	#N/A	#N/A	0.771542	1.31298	1.24796	#N/A	1.16394	0.910446	0.575887	#N/A	1.08187	5.64448	#N/A	10	ENSG00000187824	TMEM220	protein_coding	transmembrane protein 220 [Source:HGNC Symbol;Acc:HGNC:33757]
UTP3	#N/A	1.40413	#N/A	#N/A	0.857353	1.10676	1.14919	#N/A	1.00381	0.719739	#N/A	#N/A	#N/A	1.44702	0.574964	#N/A	1.10503	#N/A	3.56964	#N/A	10	ENSG00000132467	UTP3	protein_coding	UTP3 small subunit processome component [Source:HGNC Symbol;Acc:HGNC:24477]
SUCLG2-DT	0.839311	1.05863	4.48419	3.61863	#N/A	#N/A	#N/A	#N/A	0.687581	#N/A	0.801454	0.571079	2.93679	#N/A	#N/A	#N/A	1.97547	#N/A	5.54925	#N/A	10	ENSG00000241316	SUCLG2-DT	lncRNA	SUCLG2 divergent transcript [Source:HGNC Symbol;Acc:HGNC:49643]
JRKL	0.57086	0.719108	#N/A	#N/A	1.14055	0.64743	0.740073	#N/A	#N/A	0.868852	#N/A	#N/A	#N/A	#N/A	0.983783	0.615415	1.21625	#N/A	3.31252	#N/A	10	ENSG00000183340	JRKL	protein_coding	JRK like [Source:HGNC Symbol;Acc:HGNC:6200]
ACD	#N/A	1.20349	0.650179	0.683752	#N/A	0.643404	0.568051	#N/A	#N/A	0.580781	#N/A	#N/A	0.907657	#N/A	#N/A	#N/A	1.27043	1.28004	3.67206	#N/A	10	ENSG00000102977	ACD	protein_coding	ACD shelterin complex subunit and telomerase recruitment factor [Source:HGNC Symbol;Acc:HGNC:25070]
P4HTM	0.613388	0.811578	1.06273	1.36587	0.70738	#N/A	#N/A	#N/A	#N/A	#N/A	#N/A	#N/A	0.891189	#N/A	#N/A	0.566417	1.60204	1.03534	6.07267	#N/A	10	ENSG00000178467	P4HTM	protein_coding	prolyl 4-hydroxylase, transmembrane [Source:HGNC Symbol;Acc:HGNC:28858]
ABLIM2	0.565187	1.03187	2.99535	1.3839	#N/A	#N/A	#N/A	#N/A	#N/A	#N/A	#N/A	#N/A	3.58811	0.89397	#N/A	0.78091	1.55642	1.61018	4.16151	#N/A	10	ENSG00000163995	ABLIM2	protein_coding	actin binding LIM protein family member 2 [Source:HGNC Symbol;Acc:HGNC:19195]
#237705	#N/A	#N/A	1.44062	#N/A	0.564913	#N/A	#N/A	#N/A	#N/A	1.87134	2.19484	1.80773	#N/A	1.53998	1.70245	2.24946	#N/A	#N/A	7.68461	1.33368	10	ENSG00000237705		lncRNA	novel transcript
NDUFA7	#N/A	0.921684	#N/A	#N/A	0.968597	0.748372	0.564812	#N/A	0.680144	0.868377	#N/A	#N/A	#N/A	#N/A	0.755765	0.60095	0.826333	#N/A	3.28914	#N/A	10	ENSG00000267855	NDUFA7	protein_coding	NADH:ubiquinone oxidoreductase subunit A7 [Source:HGNC Symbol;Acc:HGNC:7691]
CXADR	1.98563	1.06778	4.81202	2.55516	#N/A	#N/A	#N/A	#N/A	#N/A	1.50113	1.42371	1.1322	2.34042	#N/A	#N/A	2.5416	#N/A	#N/A	0.55777	#N/A	10	ENSG00000154639	CXADR	protein_coding	CXADR Ig-like cell adhesion molecule [Source:HGNC Symbol;Acc:HGNC:2559]
PTPRM	2.64571	1.27069	2.62667	3.15556	#N/A	#N/A	1.25291	#N/A	0.556536	#N/A	#N/A	#N/A	2.60876	1.10712	#N/A	#N/A	#N/A	1.63809	5.26725	#N/A	10	ENSG00000173482	PTPRM	protein_coding	protein tyrosine phosphatase receptor type M [Source:HGNC Symbol;Acc:HGNC:9675]
#285909	1.6525	#N/A	2.17816	#N/A	#N/A	#N/A	#N/A	#N/A	#N/A	0.550973	0.862168	1.17432	0.764664	#N/A	0.748868	#N/A	1.54647	#N/A	6.66328	1.43391	10	ENSG00000285909		lncRNA	novel transcript, antisense to CRTAM
IPCEF1	3.42537	#N/A	#N/A	0.543428	#N/A	#N/A	#N/A	#N/A	#N/A	0.639552	0.846016	0.734822	#N/A	#N/A	#N/A	0.924746	2.1427	1.65268	5.26454	1.92998	10	ENSG00000074706	IPCEF1	protein_coding	interaction protein for cytohesin exchange factors 1 [Source:HGNC Symbol;Acc:HGNC:21204]
NBEA	#N/A	#N/A	0.541002	1.45595	#N/A	#N/A	#N/A	#N/A	1.32192	2.09723	3.23549	1.85558	#N/A	1.43063	1.08034	1.65975	#N/A	#N/A	7.10533	#N/A	10	ENSG00000172915	NBEA	protein_coding	neurobeachin [Source:HGNC Symbol;Acc:HGNC:7648]
ARHGDIA	0.820003	#N/A	#N/A	#N/A	1.42391	1.01746	2.42204	#N/A	0.539755	0.608113	#N/A	#N/A	#N/A	#N/A	#N/A	0.542535	2.06371	#N/A	2.65778	1.92036	10	ENSG00000141522	ARHGDIA	protein_coding	Rho GDP dissociation inhibitor alpha [Source:HGNC Symbol;Acc:HGNC:678]
NCALD	2.83892	1.12623	4.5925	3.32711	#N/A	#N/A	0.87742	#N/A	#N/A	#N/A	#N/A	#N/A	1.34033	0.539644	#N/A	#N/A	2.02254	0.929851	7.19265	#N/A	10	ENSG00000104490	NCALD	protein_coding	neurocalcin delta [Source:HGNC Symbol;Acc:HGNC:7655]
IER3IP1	#N/A	0.969333	#N/A	#N/A	1.7295	1.30747	1.98386	#N/A	0.645972	0.877715	#N/A	#N/A	#N/A	#N/A	0.872618	0.539323	0.975359	#N/A	4.09939	#N/A	10	ENSG00000134049	IER3IP1	protein_coding	immediate early response 3 interacting protein 1 [Source:HGNC Symbol;Acc:HGNC:18550]
JAM3	#N/A	1.46075	5.09566	3.2278	#N/A	#N/A	#N/A	#N/A	1.10639	0.53892	0.968622	1.09992	2.44122	#N/A	#N/A	1.55991	1.41074	#N/A	#N/A	#N/A	10	ENSG00000166086	JAM3	protein_coding	junctional adhesion molecule 3 [Source:HGNC Symbol;Acc:HGNC:15532]
PLEKHG5	2.69913	1.26205	3.76714	2.87615	#N/A	#N/A	#N/A	#N/A	#N/A	0.797297	1.11069	1.24252	1.88494	#N/A	#N/A	2.03676	#N/A	#N/A	0.538902	#N/A	10	ENSG00000171680	PLEKHG5	protein_coding	pleckstrin homology and RhoGEF domain containing G5 [Source:HGNC Symbol;Acc:HGNC:29105]
IL2	5.64957	3.49148	4.2157	5.31559	#N/A	#N/A	5.32345	#N/A	#N/A	4.87812	3.42484	0.537667	1.25296	#N/A	#N/A	4.83345	#N/A	#N/A	#N/A	#N/A	10	ENSG00000109471	IL2	protein_coding	interleukin 2 [Source:HGNC Symbol;Acc:HGNC:6001]
ADCY3	#N/A	0.673276	1.55243	1.92476	0.793991	#N/A	0.537232	#N/A	#N/A	0.600934	0.713894	0.660698	#N/A	#N/A	#N/A	1.1915	#N/A	#N/A	3.72878	#N/A	10	ENSG00000138031	ADCY3	protein_coding	adenylate cyclase 3 [Source:HGNC Symbol;Acc:HGNC:234]
TPGS1	#N/A	#N/A	#N/A	0.5462	0.760698	0.598777	0.687058	#N/A	0.536566	0.565658	#N/A	#N/A	#N/A	#N/A	#N/A	0.555846	1.05218	0.848555	5.7111	#N/A	10	ENSG00000141933	TPGS1	protein_coding	tubulin polyglutamylase complex subunit 1 [Source:HGNC Symbol;Acc:HGNC:25058]
LSM2#204392	#N/A	1.81576	#N/A	0.988163	#N/A	1.0899	1.34225	#N/A	0.733219	0.903343	#N/A	#N/A	#N/A	#N/A	0.683655	0.534637	1.61059	#N/A	4.47856	#N/A	10	ENSG00000204392	LSM2	protein_coding	LSM2 homolog, U6 small nuclear RNA and mRNA degradation associated [Source:HGNC Symbol;Acc:HGNC:13940]
TPPP	2.08532	1.78433	3.67766	4.48462	#N/A	#N/A	1.50936	#N/A	#N/A	1.70351	1.80927	#N/A	2.29273	#N/A	#N/A	2.05465	#N/A	#N/A	0.53005	#N/A	10	ENSG00000171368	TPPP	protein_coding	tubulin polymerization promoting protein [Source:HGNC Symbol;Acc:HGNC:24164]
KIF16B	#N/A	#N/A	#N/A	0.527108	#N/A	#N/A	#N/A	#N/A	#N/A	0.760334	0.921684	1.00976	#N/A	0.68637	0.607416	0.829767	0.752695	0.656765	7.46045	#N/A	10	ENSG00000089177	KIF16B	protein_coding	kinesin family member 16B [Source:HGNC Symbol;Acc:HGNC:15869]
LIPT1	0.635089	1.21515	0.649855	#N/A	#N/A	0.525301	#N/A	#N/A	0.770473	#N/A	#N/A	#N/A	0.96513	2.02093	#N/A	#N/A	1.29115	1.12311	2.56363	#N/A	10	ENSG00000144182	LIPT1	protein_coding	lipoyltransferase 1 [Source:HGNC Symbol;Acc:HGNC:29569]
EPS8L2	#N/A	2.56486	4.21229	3.17838	1.50436	0.52302	0.91962	#N/A	#N/A	0.681053	#N/A	#N/A	3.01333	#N/A	#N/A	1.42298	#N/A	#N/A	2.25938	#N/A	10	ENSG00000177106	EPS8L2	protein_coding	EPS8 like 2 [Source:HGNC Symbol;Acc:HGNC:21296]
PIGP	#N/A	1.7193	#N/A	#N/A	1.9687	0.807466	0.521612	#N/A	1.15164	1.48126	#N/A	#N/A	#N/A	#N/A	0.829572	1.47478	1.41293	#N/A	3.77864	#N/A	10	ENSG00000185808	PIGP	protein_coding	phosphatidylinositol glycan anchor biosynthesis class P [Source:HGNC Symbol;Acc:HGNC:3046]
SH3PXD2A	0.566412	0.572778	1.16324	#N/A	#N/A	#N/A	#N/A	#N/A	#N/A	0.903801	1.11285	0.978328	0.995426	#N/A	0.520477	0.710101	#N/A	#N/A	2.18403	#N/A	10	ENSG00000107957	SH3PXD2A	protein_coding	SH3 and PX domains 2A [Source:HGNC Symbol;Acc:HGNC:23664]
GIMAP8	3.53759	#N/A	#N/A	#N/A	#N/A	#N/A	#N/A	#N/A	0.69704	0.780349	0.537909	#N/A	1.16741	0.5599	0.520177	0.782298	#N/A	2.14468	6.64888	#N/A	10	ENSG00000171115	GIMAP8	protein_coding	GTPase, IMAP family member 8 [Source:HGNC Symbol;Acc:HGNC:21792]
LINC02340	#N/A	0.518694	1.22245	1.18214	#N/A	#N/A	#N/A	#N/A	#N/A	0.718737	1.0177	0.689708	1.37398	#N/A	0.67975	1.06855	#N/A	#N/A	1.91461	#N/A	10	ENSG00000275294	LINC02340	lncRNA	long intergenic non-protein coding RNA 2340 [Source:HGNC Symbol;Acc:HGNC:53260]
PARD6B	0.625951	1.61668	4.17484	3.22128	#N/A	#N/A	#N/A	#N/A	#N/A	#N/A	0.518571	0.533372	1.861	0.686414	#N/A	0.644423	#N/A	#N/A	5.75201	#N/A	10	ENSG00000124171	PARD6B	protein_coding	par-6 family cell polarity regulator beta [Source:HGNC Symbol;Acc:HGNC:16245]
NUCB1	0.831413	0.548923	#N/A	#N/A	0.856772	0.552418	0.758764	#N/A	0.515745	0.533158	#N/A	#N/A	0.582702	#N/A	#N/A	#N/A	1.18787	#N/A	2.97596	#N/A	10	ENSG00000104805	NUCB1	protein_coding	nucleobindin 1 [Source:HGNC Symbol;Acc:HGNC:8043]
PITPNM2	#N/A	#N/A	3.15458	0.943381	#N/A	#N/A	#N/A	#N/A	#N/A	0.755211	1.13665	0.758601	2.76327	#N/A	0.514988	#N/A	1.86609	1.56069	0.978987	#N/A	10	ENSG00000090975	PITPNM2	protein_coding	phosphatidylinositol transfer protein membrane associated 2 [Source:HGNC Symbol;Acc:HGNC:21044]
C1orf162	#N/A	#N/A	#N/A	#N/A	0.51381	2.22415	1.16993	#N/A	2.04015	3.59956	1.04049	#N/A	#N/A	1.71244	2.2189	#N/A	#N/A	2.4046	2.27364	#N/A	10	ENSG00000143110	C1orf162	protein_coding	chromosome 1 open reading frame 162 [Source:HGNC Symbol;Acc:HGNC:28344]
C12orf42	#N/A	1.25249	4.95446	3.30643	#N/A	#N/A	#N/A	#N/A	#N/A	#N/A	#N/A	0.727568	1.79983	0.512634	1.56731	2.2095	#N/A	#N/A	7.15213	4.34705	10	ENSG00000179088	C12orf42	protein_coding	chromosome 12 open reading frame 42 [Source:HGNC Symbol;Acc:HGNC:24729]
MPI	0.596797	0.898188	1.26566	1.64688	#N/A	#N/A	#N/A	#N/A	#N/A	0.621234	0.507134	#N/A	1.34669	#N/A	#N/A	1.14751	1.34337	#N/A	4.16375	#N/A	10	ENSG00000178802	MPI	protein_coding	mannose phosphate isomerase [Source:HGNC Symbol;Acc:HGNC:7216]
CSTF1	0.846742	1.23665	0.709131	1.68327	#N/A	0.507076	0.74045	#N/A	#N/A	0.628516	#N/A	#N/A	1.37318	#N/A	#N/A	0.687699	#N/A	#N/A	3.12554	#N/A	10	ENSG00000101138	CSTF1	protein_coding	cleavage stimulation factor subunit 1 [Source:HGNC Symbol;Acc:HGNC:2483]
C1orf147	0.533056	#N/A	2.31842	1.47186	#N/A	#N/A	#N/A	#N/A	#N/A	#N/A	0.504122	1.09737	2.39141	#N/A	1.20546	0.872245	1.42824	#N/A	5.91192	#N/A	10	ENSG00000162888	C1orf147	lncRNA	chromosome 1 open reading frame 147 [Source:HGNC Symbol;Acc:HGNC:32061]
#274015	#N/A	0.89021	0.759842	1.39541	#N/A	#N/A	#N/A	#N/A	0.514525	0.503823	0.58299	#N/A	0.701966	#N/A	#N/A	0.574638	#N/A	1.17391	5.67069	#N/A	10	ENSG00000274015		lncRNA	novel transcript
GMPR2#100938	#N/A	0.867748	#N/A	#N/A	#N/A	0.778197	1.10981	#N/A	0.503725	0.910492	#N/A	#N/A	#N/A	0.853468	0.924673	0.678444	1.96548	#N/A	2.84832	#N/A	10	ENSG00000100938	GMPR2	protein_coding	guanosine monophosphate reductase 2 [Source:HGNC Symbol;Acc:HGNC:4377]
POLD2	#N/A	0.664995	#N/A	0.80031	#N/A	#N/A	#N/A	#N/A	0.793284	0.729698	0.503168	#N/A	0.563698	0.833856	#N/A	0.809345	#N/A	0.92794	5.12095	#N/A	10	ENSG00000106628	POLD2	protein_coding	DNA polymerase delta 2, accessory subunit [Source:HGNC Symbol;Acc:HGNC:9176]
MDH2	#N/A	0.859255	#N/A	#N/A	1.06014	0.9294	0.951992	#N/A	0.692865	0.822103	#N/A	#N/A	#N/A	#N/A	0.836166	0.501348	0.879755	#N/A	3.57257	#N/A	10	ENSG00000146701	MDH2	protein_coding	malate dehydrogenase 2 [Source:HGNC Symbol;Acc:HGNC:6971]
PPP1R3E	#N/A	0.500722	1.57613	0.893034	#N/A	#N/A	#N/A	#N/A	#N/A	0.658431	0.951817	0.699369	1.10575	0.803355	#N/A	0.697926	#N/A	#N/A	3.51626	#N/A	10	ENSG00000235194	PPP1R3E	protein_coding	protein phosphatase 1 regulatory subunit 3E [Source:HGNC Symbol;Acc:HGNC:14943]
ARHGEF5#050327	#N/A	2.40901	4.23814	3.61159	0.496113	#N/A	0.802462	#N/A	#N/A	1.11043	#N/A	#N/A	2.346	#N/A	#N/A	3.00976	1.65442	#N/A	0.832245	#N/A	10	ENSG00000050327	ARHGEF5	protein_coding	Rho guanine nucleotide exchange factor 5 [Source:HGNC Symbol;Acc:HGNC:13209]
PET117	#N/A	1.36989	#N/A	0.617256	#N/A	0.495745	#N/A	#N/A	0.82906	0.59355	#N/A	#N/A	0.984325	#N/A	#N/A	0.747147	1.27991	1.97966	1.90745	#N/A	10	ENSG00000232838	PET117	protein_coding	PET117 cytochrome c oxidase chaperone [Source:HGNC Symbol;Acc:HGNC:40045]
CYB561D1	0.64193	0.916174	1.78533	0.651882	#N/A	#N/A	#N/A	#N/A	#N/A	#N/A	#N/A	#N/A	1.17964	0.733965	0.49556	#N/A	0.794058	1.03454	6.82607	#N/A	10	ENSG00000174151	CYB561D1	protein_coding	cytochrome b561 family member D1 [Source:HGNC Symbol;Acc:HGNC:26804]
PLEKHA5	3.22849	0.705157	1.41234	3.2871	0.51136	#N/A	2.15479	#N/A	#N/A	#N/A	#N/A	#N/A	#N/A	0.495545	#N/A	0.830976	#N/A	1.64352	8.33751	#N/A	10	ENSG00000052126	PLEKHA5	protein_coding	pleckstrin homology domain containing A5 [Source:HGNC Symbol;Acc:HGNC:30036]
HTATIP2	0.501495	1.22451	#N/A	#N/A	0.969433	0.492905	0.493537	#N/A	#N/A	0.671914	#N/A	#N/A	1.16976	#N/A	#N/A	0.659577	1.85002	0.996742	#N/A	#N/A	10	ENSG00000109854	HTATIP2	protein_coding	HIV-1 Tat interactive protein 2 [Source:HGNC Symbol;Acc:HGNC:16637]
DAXX#204209	#N/A	1.65917	0.505168	1.00764	#N/A	0.880696	1.39365	#N/A	0.673374	0.491241	#N/A	#N/A	0.903808	#N/A	#N/A	#N/A	#N/A	#N/A	5.99118	3.65711	10	ENSG00000204209	DAXX	protein_coding	death domain associated protein [Source:HGNC Symbol;Acc:HGNC:2681]
PDK1-AS1	#N/A	#N/A	1.43898	1.04735	#N/A	#N/A	#N/A	#N/A	#N/A	0.491202	0.769525	1.07959	0.778578	#N/A	#N/A	0.50437	1.39619	#N/A	3.4093	1.39549	10	ENSG00000225205	PDK1-AS1	lncRNA	PDK1 and ITGA6 antisense RNA 1 [Source:HGNC Symbol;Acc:HGNC:40441]
SKAP1-AS1	1.74355	1.45285	5.7662	3.33744	#N/A	#N/A	#N/A	#N/A	#N/A	#N/A	#N/A	0.485844	3.65635	#N/A	#N/A	#N/A	2.33066	1.51001	7.80448	1.57946	10	ENSG00000263787	SKAP1-AS1	lncRNA	SKAP1 antisense RNA 1 [Source:HGNC Symbol;Acc:HGNC:53166]
KCNK6	0.917678	#N/A	#N/A	#N/A	1.15042	#N/A	0.484706	#N/A	#N/A	1.93978	1.57731	0.859109	#N/A	0.696647	0.857507	3.4266	#N/A	#N/A	2.61302	#N/A	10	ENSG00000099337	KCNK6	protein_coding	potassium two pore domain channel subfamily K member 6 [Source:HGNC Symbol;Acc:HGNC:6281]
GRAP2	1.80633	1.55173	5.60505	3.87497	#N/A	#N/A	#N/A	#N/A	#N/A	#N/A	#N/A	#N/A	3.72019	#N/A	#N/A	0.482949	2.43241	2.28045	1.78272	1.09024	10	ENSG00000100351	GRAP2	protein_coding	GRB2 related adaptor protein 2 [Source:HGNC Symbol;Acc:HGNC:4563]
GRIK1	0.955087	#N/A	1.13315	#N/A	0.482355	#N/A	#N/A	#N/A	#N/A	0.866449	1.50535	1.85149	#N/A	#N/A	1.10089	1.16073	0.887568	#N/A	6.39392	#N/A	10	ENSG00000171189	GRIK1	protein_coding	glutamate ionotropic receptor kainate type subunit 1 [Source:HGNC Symbol;Acc:HGNC:4579]
TSR3	#N/A	1.47851	#N/A	0.48067	1.0099	1.05185	1.60896	#N/A	1.07568	0.99945	#N/A	#N/A	#N/A	#N/A	#N/A	0.892781	2.37673	#N/A	2.52503	#N/A	10	ENSG00000007520	TSR3	protein_coding	TSR3 ribosome maturation factor [Source:HGNC Symbol;Acc:HGNC:14175]
SYNPO2	#N/A	1.43486	3.24593	2.74215	#N/A	#N/A	#N/A	#N/A	#N/A	0.476238	0.854134	#N/A	4.09642	0.895855	#N/A	#N/A	2.32327	1.63895	0.758417	#N/A	10	ENSG00000172403	SYNPO2	protein_coding	synaptopodin 2 [Source:HGNC Symbol;Acc:HGNC:17732]
OR4D1	2.09436	2.26297	3.84876	5.09638	#N/A	#N/A	#N/A	#N/A	0.852838	1.4045	#N/A	#N/A	4.65646	#N/A	#N/A	0.865562	1.13899	#N/A	0.476118	#N/A	10	ENSG00000141194	OR4D1	protein_coding	olfactory receptor family 4 subfamily D member 1 [Source:HGNC Symbol;Acc:HGNC:8293]
LINC00205	0.474139	#N/A	0.686559	0.713369	#N/A	#N/A	#N/A	#N/A	#N/A	1.07024	1.36659	0.752708	0.725211	1.19647	#N/A	1.46421	#N/A	#N/A	4.93752	#N/A	10	ENSG00000223768	LINC00205	lncRNA	long intergenic non-protein coding RNA 205 [Source:HGNC Symbol;Acc:HGNC:16420]
BANF1	#N/A	1.1283	#N/A	#N/A	1.46937	1.20799	1.30256	#N/A	1.0313	1.23423	#N/A	#N/A	#N/A	#N/A	1.44792	0.472949	1.73209	#N/A	5.0005	#N/A	10	ENSG00000175334	BANF1	protein_coding	BAF nuclear assembly factor 1 [Source:HGNC Symbol;Acc:HGNC:17397]
SHFL	0.592634	0.469669	1.17355	0.728704	#N/A	#N/A	#N/A	#N/A	#N/A	#N/A	#N/A	#N/A	0.98616	0.683699	#N/A	#N/A	1.47727	1.01795	4.61886	1.36259	10	ENSG00000130813	SHFL	protein_coding	shiftless antiviral inhibitor of ribosomal frameshifting [Source:HGNC Symbol;Acc:HGNC:25649]
ALG2	0.469228	0.93412	#N/A	0.530432	1.13243	0.782311	1.6933	#N/A	0.694141	0.621163	#N/A	#N/A	#N/A	#N/A	#N/A	0.511829	#N/A	#N/A	2.81317	#N/A	10	ENSG00000119523	ALG2	protein_coding	ALG2 alpha-1,3/1,6-mannosyltransferase [Source:HGNC Symbol;Acc:HGNC:23159]
COMTD1	0.981315	1.16245	0.669019	0.867725	1.21403	0.4684	1.12409	#N/A	#N/A	#N/A	#N/A	#N/A	0.820198	#N/A	#N/A	#N/A	1.30148	#N/A	4.88039	#N/A	10	ENSG00000165644	COMTD1	protein_coding	catechol-O-methyltransferase domain containing 1 [Source:HGNC Symbol;Acc:HGNC:26309]
SERBP1	#N/A	1.07362	#N/A	0.728505	0.588426	0.565444	0.577133	#N/A	0.595037	0.466937	#N/A	#N/A	#N/A	#N/A	#N/A	#N/A	0.928067	0.594152	4.70023	#N/A	10	ENSG00000142864	SERBP1	protein_coding	SERPINE1 mRNA binding protein 1 [Source:HGNC Symbol;Acc:HGNC:17860]
DENND5A	0.481048	#N/A	#N/A	#N/A	#N/A	#N/A	#N/A	#N/A	0.459754	2.74637	4.00748	2.10263	#N/A	1.66889	1.96381	3.25808	#N/A	1.58674	8.79366	#N/A	10	ENSG00000184014	DENND5A	protein_coding	DENN domain containing 5A [Source:HGNC Symbol;Acc:HGNC:19344]
TSSC4	0.635092	1.43775	#N/A	#N/A	1.48653	1.18535	1.54236	#N/A	1.04978	0.87622	#N/A	#N/A	#N/A	#N/A	#N/A	0.459127	2.76034	#N/A	3.21869	#N/A	10	ENSG00000184281	TSSC4	protein_coding	tumor suppressing subtransferable candidate 4 [Source:HGNC Symbol;Acc:HGNC:12386]
RNF144A	2.29672	1.07692	3.74669	3.48816	#N/A	#N/A	#N/A	#N/A	0.458876	#N/A	#N/A	#N/A	2.37231	1.22764	#N/A	#N/A	1.70432	1.68507	8.0013	#N/A	10	ENSG00000151692	RNF144A	protein_coding	ring finger protein 144A [Source:HGNC Symbol;Acc:HGNC:20457]
ZMAT1	#N/A	#N/A	1.01156	0.456803	#N/A	#N/A	#N/A	#N/A	#N/A	0.485337	0.9169	0.856869	0.867509	1.73792	#N/A	0.812828	#N/A	2.00081	4.98563	#N/A	10	ENSG00000166432	ZMAT1	protein_coding	zinc finger matrin-type 1 [Source:HGNC Symbol;Acc:HGNC:29377]
FRY-AS1	1.01446	#N/A	#N/A	#N/A	#N/A	#N/A	1.87244	#N/A	#N/A	#N/A	1.17463	1.7306	#N/A	1.01933	1.69743	#N/A	1.46609	1.8754	2.42012	0.452193	10	ENSG00000237637	FRY-AS1	lncRNA	FRY antisense RNA 1 [Source:HGNC Symbol;Acc:HGNC:39725]
FAR2	1.89655	#N/A	#N/A	#N/A	0.451414	#N/A	0.462921	#N/A	#N/A	0.552519	0.797188	1.14483	0.48854	#N/A	0.485222	1.57745	#N/A	#N/A	4.45955	#N/A	10	ENSG00000064763	FAR2	protein_coding	fatty acyl-CoA reductase 2 [Source:HGNC Symbol;Acc:HGNC:25531]
ZNF32	#N/A	1.22261	0.629413	1.44577	#N/A	0.450597	#N/A	#N/A	0.72339	0.539049	#N/A	#N/A	0.853581	#N/A	#N/A	#N/A	1.32304	1.60711	4.75057	#N/A	10	ENSG00000169740	ZNF32	protein_coding	zinc finger protein 32 [Source:HGNC Symbol;Acc:HGNC:13095]
COX11	#N/A	1.65154	1.78144	1.44168	#N/A	#N/A	#N/A	#N/A	#N/A	0.449132	#N/A	#N/A	0.965064	0.859494	#N/A	0.867208	1.16007	1.12516	6.11583	#N/A	10	ENSG00000166260	COX11	protein_coding	cytochrome c oxidase copper chaperone COX11 [Source:HGNC Symbol;Acc:HGNC:2261]
MLEC	0.848262	0.629048	#N/A	0.448808	0.817578	0.818754	1.45397	#N/A	0.736013	0.663855	#N/A	#N/A	#N/A	#N/A	0.466226	#N/A	#N/A	#N/A	1.8783	#N/A	10	ENSG00000110917	MLEC	protein_coding	malectin [Source:HGNC Symbol;Acc:HGNC:28973]
MRPS34	#N/A	1.2932	#N/A	#N/A	1.17635	0.445339	0.61869	#N/A	0.586443	0.677671	#N/A	#N/A	#N/A	#N/A	0.548042	0.505534	1.18125	#N/A	2.82317	#N/A	10	ENSG00000074071	MRPS34	protein_coding	mitochondrial ribosomal protein S34 [Source:HGNC Symbol;Acc:HGNC:16618]
LAMTOR5	#N/A	0.542251	#N/A	#N/A	1.39346	0.875335	1.43243	#N/A	0.444643	0.861844	#N/A	#N/A	#N/A	#N/A	0.741343	#N/A	0.959304	1.22848	3.00018	#N/A	10	ENSG00000134248	LAMTOR5	protein_coding	late endosomal/lysosomal adaptor, MAPK and MTOR activator 5 [Source:HGNC Symbol;Acc:HGNC:17955]
POLE4	#N/A	0.902348	#N/A	#N/A	0.751582	0.688579	0.756936	#N/A	0.443749	0.677376	#N/A	#N/A	#N/A	#N/A	#N/A	0.864209	1.17472	1.27289	4.0148	#N/A	10	ENSG00000115350	POLE4	protein_coding	DNA polymerase epsilon 4, accessory subunit [Source:HGNC Symbol;Acc:HGNC:18755]
CDC37L1	0.658524	0.784317	1.57718	0.851052	#N/A	#N/A	#N/A	#N/A	#N/A	#N/A	#N/A	#N/A	1.39711	#N/A	0.503069	0.432076	0.671932	0.555439	7.19824	#N/A	10	ENSG00000106993	CDC37L1	protein_coding	cell division cycle 37 like 1, HSP90 cochaperone [Source:HGNC Symbol;Acc:HGNC:17179]
CCT3	#N/A	0.902551	#N/A	#N/A	0.973837	0.571355	0.438275	#N/A	0.639172	0.562554	#N/A	#N/A	#N/A	#N/A	0.430878	#N/A	1.13793	0.558172	4.26915	#N/A	10	ENSG00000163468	CCT3	protein_coding	chaperonin containing TCP1 subunit 3 [Source:HGNC Symbol;Acc:HGNC:1616]
#283125	#N/A	1.09088	4.51704	3.814	#N/A	#N/A	#N/A	#N/A	#N/A	1.04029	1.15922	1.55701	2.97929	0.824333	#N/A	2.24316	#N/A	#N/A	0.429542	#N/A	10	ENSG00000283125		lncRNA	novel transcript, antisense to BCL2
COA3	#N/A	2.26914	#N/A	#N/A	0.428495	3.67772	4.67257	#N/A	1.95744	2.33467	#N/A	#N/A	#N/A	#N/A	#N/A	0.849215	3.7308	0.74859	0.908476	#N/A	10	ENSG00000183978	COA3	protein_coding	cytochrome c oxidase assembly factor 3 [Source:HGNC Symbol;Acc:HGNC:24990]
PRPS1	#N/A	1.16206	0.909067	0.63272	#N/A	#N/A	0.428237	#N/A	#N/A	0.63446	#N/A	#N/A	0.728167	#N/A	0.764918	0.722283	#N/A	0.679772	3.89341	#N/A	10	ENSG00000147224	PRPS1	protein_coding	phosphoribosyl pyrophosphate synthetase 1 [Source:HGNC Symbol;Acc:HGNC:9462]
ATF7IP2	#N/A	1.05201	2.32296	1.78661	#N/A	#N/A	#N/A	#N/A	#N/A	0.428133	0.641851	0.835259	1.11176	#N/A	#N/A	0.866311	0.760872	#N/A	9.46067	#N/A	10	ENSG00000166669	ATF7IP2	protein_coding	activating transcription factor 7 interacting protein 2 [Source:HGNC Symbol;Acc:HGNC:20397]
#253270	#N/A	#N/A	3.9779	2.46221	#N/A	#N/A	#N/A	#N/A	#N/A	0.921437	1.80467	2.16561	2.91372	0.957167	1.37547	#N/A	#N/A	#N/A	1.67507	0.426366	10	ENSG00000253270		lncRNA	novel transcript
CHCHD7	#N/A	1.12202	#N/A	0.642639	0.984969	0.55567	#N/A	#N/A	0.596982	0.710575	0.426362	#N/A	#N/A	#N/A	#N/A	0.642998	#N/A	0.816019	2.14099	#N/A	10	ENSG00000170791	CHCHD7	protein_coding	coiled-coil-helix-coiled-coil-helix domain containing 7 [Source:HGNC Symbol;Acc:HGNC:28314]
NIBAN1	1.71457	0.424032	0.71735	2.23658	1.04448	#N/A	3.16487	#N/A	#N/A	#N/A	#N/A	#N/A	#N/A	#N/A	#N/A	0.73948	1.51508	0.524249	9.9725	#N/A	10	ENSG00000135842	NIBAN1	protein_coding	niban apoptosis regulator 1 [Source:HGNC Symbol;Acc:HGNC:16784]
CCT8	#N/A	0.72895	#N/A	#N/A	0.966743	0.449159	0.423366	#N/A	0.679842	0.660019	#N/A	#N/A	#N/A	#N/A	0.584243	0.535843	0.648685	#N/A	4.50171	#N/A	10	ENSG00000156261	CCT8	protein_coding	chaperonin containing TCP1 subunit 8 [Source:HGNC Symbol;Acc:HGNC:1623]
RAB30-DT	#N/A	0.422261	0.749217	0.867519	#N/A	#N/A	#N/A	#N/A	#N/A	0.523825	0.560136	0.667548	0.686886	#N/A	0.442112	0.579543	#N/A	#N/A	4.66311	#N/A	10	ENSG00000246067	RAB30-DT	lncRNA	RAB30 divergent transcript [Source:HGNC Symbol;Acc:HGNC:48672]
CEMIP2	0.513483	0.462992	1.24846	0.421442	#N/A	#N/A	#N/A	#N/A	#N/A	#N/A	#N/A	#N/A	1.84457	#N/A	0.531826	#N/A	2.21326	2.05749	7.29332	1.3158	10	ENSG00000135048	CEMIP2	protein_coding	cell migration inducing hyaluronidase 2 [Source:HGNC Symbol;Acc:HGNC:11869]
ENO2	1.46479	1.54801	5.21192	4.09635	#N/A	#N/A	#N/A	#N/A	#N/A	#N/A	0.421235	#N/A	3.46098	#N/A	#N/A	1.87106	2.15818	1.44177	3.16296	#N/A	10	ENSG00000111674	ENO2	protein_coding	enolase 2 [Source:HGNC Symbol;Acc:HGNC:3353]
RIMKLB	#N/A	#N/A	0.72101	1.09247	#N/A	#N/A	#N/A	#N/A	0.554617	0.417585	0.904777	0.770541	1.3899	1.15352	#N/A	#N/A	#N/A	2.26668	5.63403	#N/A	10	ENSG00000166532	RIMKLB	protein_coding	ribosomal modification protein rimK like family member B [Source:HGNC Symbol;Acc:HGNC:29228]
HYOU1#149428	1.16618	0.987132	#N/A	1.32084	0.786465	0.841436	2.34569	#N/A	0.694477	0.416206	#N/A	#N/A	0.550644	#N/A	#N/A	#N/A	#N/A	#N/A	5.05512	#N/A	10	ENSG00000149428	HYOU1	protein_coding	hypoxia up-regulated 1 [Source:HGNC Symbol;Acc:HGNC:16931]
LCK	3.03619	1.58487	6.208	4.14352	#N/A	#N/A	#N/A	#N/A	#N/A	#N/A	#N/A	#N/A	4.13839	#N/A	#N/A	0.415405	2.47973	2.30238	9.71686	2.49747	10	ENSG00000182866	LCK	protein_coding	LCK proto-oncogene, Src family tyrosine kinase [Source:HGNC Symbol;Acc:HGNC:6524]
PLGRKT	0.418694	1.08759	1.90524	1.91719	#N/A	#N/A	#N/A	#N/A	#N/A	0.414748	#N/A	#N/A	1.38781	#N/A	#N/A	0.453407	0.805773	1.19774	4.61239	#N/A	10	ENSG00000107020	PLGRKT	protein_coding	plasminogen receptor with a C-terminal lysine [Source:HGNC Symbol;Acc:HGNC:23633]
PMVK	#N/A	0.921175	#N/A	#N/A	1.38064	0.586561	0.978631	#N/A	#N/A	0.885117	0.414115	#N/A	#N/A	#N/A	0.871435	1.13468	1.45532	#N/A	3.46215	#N/A	10	ENSG00000163344	PMVK	protein_coding	phosphomevalonate kinase [Source:HGNC Symbol;Acc:HGNC:9141]
SLF1	0.689755	#N/A	1.21114	0.413	#N/A	#N/A	0.726921	#N/A	#N/A	#N/A	#N/A	#N/A	0.634818	#N/A	0.497842	0.421468	0.559106	0.768124	6.11141	#N/A	10	ENSG00000133302	SLF1	protein_coding	SMC5-SMC6 complex localization factor 1 [Source:HGNC Symbol;Acc:HGNC:25408]
PPARD	#N/A	#N/A	#N/A	0.469518	#N/A	#N/A	#N/A	#N/A	#N/A	0.694531	1.13977	0.828228	#N/A	0.412947	0.713981	0.639229	0.966872	0.711687	5.02448	#N/A	10	ENSG00000112033	PPARD	protein_coding	peroxisome proliferator activated receptor delta [Source:HGNC Symbol;Acc:HGNC:9235]
SUMO2	#N/A	0.787999	#N/A	#N/A	0.687624	0.746016	1.16156	#N/A	0.618784	0.671784	#N/A	#N/A	#N/A	#N/A	0.757454	0.412898	0.687255	#N/A	2.81781	#N/A	10	ENSG00000188612	SUMO2	protein_coding	small ubiquitin like modifier 2 [Source:HGNC Symbol;Acc:HGNC:11125]
LINC02416	#N/A	1.74308	4.55202	3.78322	#N/A	#N/A	#N/A	#N/A	#N/A	1.7987	3.47389	0.890591	3.26164	#N/A	#N/A	3.11475	1.16046	#N/A	0.412003	#N/A	10	ENSG00000257924	LINC02416	lncRNA	long intergenic non-protein coding RNA 2416 [Source:HGNC Symbol;Acc:HGNC:53345]
#233223	#N/A	2.42318	1.36017	#N/A	0.408496	1.7775	1.06889	#N/A	0.778861	1.16507	#N/A	#N/A	#N/A	#N/A	1.2685	1.61252	2.44879	#N/A	#N/A	#N/A	10	ENSG00000233223		lncRNA	novel transcript, antisense to MPDU1 and CD68
PPP2R5C	0.93476	0.533014	1.55007	1.11737	#N/A	#N/A	0.408366	#N/A	#N/A	#N/A	#N/A	#N/A	1.62319	#N/A	#N/A	#N/A	0.706788	0.863167	7.89346	1.10246	10	ENSG00000078304	PPP2R5C	protein_coding	protein phosphatase 2 regulatory subunit B'gamma [Source:HGNC Symbol;Acc:HGNC:9311]
POMT1	0.775663	0.489215	1.54007	0.77942	#N/A	#N/A	#N/A	#N/A	0.40633	#N/A	#N/A	#N/A	1.16062	#N/A	#N/A	0.529132	0.660983	0.845276	4.16051	#N/A	10	ENSG00000130714	POMT1	protein_coding	protein O-mannosyltransferase 1 [Source:HGNC Symbol;Acc:HGNC:9202]
MAGOHB	0.524942	1.31624	1.20066	0.742856	#N/A	0.405436	#N/A	#N/A	0.59824	0.712519	#N/A	#N/A	0.825455	#N/A	#N/A	0.848763	#N/A	#N/A	1.3784	#N/A	10	ENSG00000111196	MAGOHB	protein_coding	mago homolog B, exon junction complex subunit [Source:HGNC Symbol;Acc:HGNC:25504]
PSMG4	#N/A	0.602882	0.515914	0.476633	#N/A	#N/A	#N/A	#N/A	0.405156	0.546605	#N/A	#N/A	#N/A	0.578362	#N/A	0.593016	0.85519	0.80226	3.96832	#N/A	10	ENSG00000180822	PSMG4	protein_coding	proteasome assembly chaperone 4 [Source:HGNC Symbol;Acc:HGNC:21108]
RTL6	2.20538	1.66515	#N/A	2.00385	0.529503	1.45168	2.76431	#N/A	#N/A	#N/A	#N/A	#N/A	1.28422	#N/A	#N/A	#N/A	1.46454	0.403215	0.491449	#N/A	10	ENSG00000188636	RTL6	protein_coding	retrotransposon Gag like 6 [Source:HGNC Symbol;Acc:HGNC:13343]
HDGF	0.403049	0.569322	#N/A	#N/A	0.695408	0.849618	0.681226	#N/A	0.729886	0.695094	#N/A	#N/A	#N/A	#N/A	0.527774	0.482598	#N/A	0.65274	#N/A	#N/A	10	ENSG00000143321	HDGF	protein_coding	heparin binding growth factor [Source:HGNC Symbol;Acc:HGNC:4856]
CEP128	1.46396	0.581105	1.35905	1.9603	0.402628	#N/A	0.937776	#N/A	#N/A	#N/A	#N/A	0.658675	#N/A	#N/A	0.57548	0.817104	#N/A	#N/A	5.80809	#N/A	10	ENSG00000100629	CEP128	protein_coding	centrosomal protein 128 [Source:HGNC Symbol;Acc:HGNC:20359]
AHSA1	#N/A	1.04533	#N/A	#N/A	0.735638	0.548281	0.757611	#N/A	0.824122	0.625065	#N/A	#N/A	0.48931	#N/A	#N/A	0.397618	0.903251	#N/A	4.24705	#N/A	10	ENSG00000100591	AHSA1	protein_coding	activator of HSP90 ATPase activity 1 [Source:HGNC Symbol;Acc:HGNC:1189]
PRDX4	#N/A	0.992241	0.58275	#N/A	1.55439	0.397295	0.860252	#N/A	#N/A	0.867617	#N/A	#N/A	#N/A	#N/A	0.772407	0.930335	1.08179	#N/A	2.86492	#N/A	10	ENSG00000123131	PRDX4	protein_coding	peroxiredoxin 4 [Source:HGNC Symbol;Acc:HGNC:17169]
PKP4	2.48764	#N/A	#N/A	#N/A	#N/A	#N/A	0.395598	#N/A	#N/A	0.870429	1.0391	1.10566	0.429106	#N/A	#N/A	1.46818	0.746841	0.778462	8.0063	#N/A	10	ENSG00000144283	PKP4	protein_coding	plakophilin 4 [Source:HGNC Symbol;Acc:HGNC:9026]
STAT4	2.864	1.24209	5.69481	3.82095	#N/A	#N/A	#N/A	#N/A	#N/A	#N/A	#N/A	#N/A	3.69124	0.392772	#N/A	#N/A	1.33257	1.89669	6.31539	2.02419	10	ENSG00000138378	STAT4	protein_coding	signal transducer and activator of transcription 4 [Source:HGNC Symbol;Acc:HGNC:11365]
LBR	#N/A	0.656563	#N/A	0.87989	0.520163	0.534283	0.838824	#N/A	0.38917	#N/A	#N/A	#N/A	0.434626	#N/A	#N/A	#N/A	1.05142	#N/A	5.59348	1.39064	10	ENSG00000143815	LBR	protein_coding	lamin B receptor [Source:HGNC Symbol;Acc:HGNC:6518]
GIPC1	1.81387	1.40837	2.49395	2.48431	#N/A	#N/A	#N/A	#N/A	#N/A	#N/A	#N/A	#N/A	2.25128	0.632864	#N/A	0.386929	0.987116	1.30021	2.28941	#N/A	10	ENSG00000123159	GIPC1	protein_coding	GIPC PDZ domain containing family member 1 [Source:HGNC Symbol;Acc:HGNC:1226]
TMEM223	#N/A	0.756205	1.1244	1.06406	0.588656	0.381604	#N/A	#N/A	0.494615	0.506355	#N/A	#N/A	#N/A	#N/A	#N/A	#N/A	0.7554	1.43067	4.12794	#N/A	10	ENSG00000168569	TMEM223	protein_coding	transmembrane protein 223 [Source:HGNC Symbol;Acc:HGNC:28464]
C21orf62-AS1#205930	0.381601	0.86176	2.89112	1.66507	#N/A	#N/A	#N/A	#N/A	#N/A	0.535583	0.854543	0.67021	1.82851	#N/A	#N/A	#N/A	#N/A	0.991307	5.13105	#N/A	10	ENSG00000205930	C21orf62-AS1	lncRNA	C21orf62 antisense RNA 1 [Source:HGNC Symbol;Acc:HGNC:1290]
ST3GAL1	0.991776	#N/A	#N/A	#N/A	#N/A	#N/A	#N/A	#N/A	#N/A	#N/A	0.399553	0.424015	1.12591	0.657335	0.381268	0.72798	1.10844	1.05458	7.31149	#N/A	10	ENSG00000008513	ST3GAL1	protein_coding	ST3 beta-galactoside alpha-2,3-sialyltransferase 1 [Source:HGNC Symbol;Acc:HGNC:10862]
MOAP1#165943	1.05576	1.31424	0.854555	1.07511	#N/A	0.379128	#N/A	#N/A	#N/A	0.414778	#N/A	#N/A	1.0576	#N/A	#N/A	#N/A	1.05756	1.51014	5.05421	#N/A	10	ENSG00000165943	MOAP1	protein_coding	modulator of apoptosis 1 [Source:HGNC Symbol;Acc:HGNC:16658]
PIGT	0.466708	0.649922	#N/A	0.583039	#N/A	0.402868	0.622574	#N/A	0.378457	#N/A	#N/A	#N/A	0.418411	0.863805	#N/A	#N/A	#N/A	1.06006	3.73985	#N/A	10	ENSG00000124155	PIGT	protein_coding	phosphatidylinositol glycan anchor biosynthesis class T [Source:HGNC Symbol;Acc:HGNC:14938]
TRAPPC3	0.374309	0.659628	#N/A	#N/A	0.841535	0.449332	0.421779	#N/A	0.583936	0.573655	#N/A	#N/A	#N/A	#N/A	#N/A	0.637028	1.44493	#N/A	3.4465	#N/A	10	ENSG00000054116	TRAPPC3	protein_coding	trafficking protein particle complex subunit 3 [Source:HGNC Symbol;Acc:HGNC:19942]
SNHG9	#N/A	1.66598	0.708045	1.61973	#N/A	0.384478	0.370554	#N/A	0.44155	0.551705	#N/A	#N/A	0.451639	#N/A	#N/A	#N/A	1.32861	#N/A	3.57774	#N/A	10	ENSG00000255198	SNHG9	lncRNA	small nucleolar RNA host gene 9 [Source:HGNC Symbol;Acc:HGNC:33102]
ATP5F1A	#N/A	0.847087	#N/A	#N/A	0.851699	1.01218	1.25639	#N/A	0.645562	0.714548	#N/A	#N/A	#N/A	#N/A	0.808408	0.370457	0.827142	#N/A	5.50795	#N/A	10	ENSG00000152234	ATP5F1A	protein_coding	ATP synthase F1 subunit alpha [Source:HGNC Symbol;Acc:HGNC:823]
BUB3	0.369231	0.932501	0.887396	0.957688	0.634949	#N/A	0.370723	#N/A	#N/A	#N/A	#N/A	#N/A	0.998273	#N/A	#N/A	#N/A	0.584928	0.730839	4.20384	#N/A	10	ENSG00000154473	BUB3	protein_coding	BUB3 mitotic checkpoint protein [Source:HGNC Symbol;Acc:HGNC:1151]
ZFP62	#N/A	1.02168	1.31989	0.984608	#N/A	#N/A	#N/A	#N/A	#N/A	0.369136	0.402468	#N/A	1.10518	#N/A	#N/A	0.75602	0.966291	1.70883	5.3194	#N/A	10	ENSG00000196670	ZFP62	protein_coding	ZFP62 zinc finger protein [Source:HGNC Symbol;Acc:HGNC:23241]
SERPINH1	2.74124	1.27525	1.5961	4.00849	#N/A	#N/A	#N/A	#N/A	1.07792	0.786561	#N/A	#N/A	#N/A	0.962166	#N/A	#N/A	1.64528	0.368146	0.479341	#N/A	10	ENSG00000149257	SERPINH1	protein_coding	serpin family H member 1 [Source:HGNC Symbol;Acc:HGNC:1546]
ITPKB-AS1	0.399005	0.498174	2.8763	#N/A	#N/A	#N/A	#N/A	#N/A	#N/A	#N/A	0.367981	0.855657	1.44812	#N/A	0.527746	#N/A	1.505	1.20657	5.31552	#N/A	10	ENSG00000228548	ITPKB-AS1	lncRNA	ITPKB antisense RNA 1 [Source:HGNC Symbol;Acc:HGNC:40312]
TENT5C	#N/A	1.97932	6.18852	4.59964	0.798457	#N/A	2.32843	#N/A	#N/A	#N/A	#N/A	#N/A	2.48382	0.944758	#N/A	0.366442	1.86157	#N/A	5.09304	#N/A	10	ENSG00000183508	TENT5C	protein_coding	terminal nucleotidyltransferase 5C [Source:HGNC Symbol;Acc:HGNC:24712]
MGAT1	0.714986	#N/A	#N/A	#N/A	0.656106	0.647174	0.633751	#N/A	0.565621	1.02713	#N/A	#N/A	#N/A	0.675439	0.440372	0.366357	#N/A	#N/A	3.62272	#N/A	10	ENSG00000131446	MGAT1	protein_coding	alpha-1,3-mannosyl-glycoprotein 2-beta-N-acetylglucosaminyltransferase [Source:HGNC Symbol;Acc:HGNC:7044]
GPD1L	1.18987	0.730644	1.17748	0.899418	#N/A	#N/A	0.40684	#N/A	#N/A	#N/A	0.366209	0.420291	0.803438	#N/A	#N/A	#N/A	#N/A	0.732677	6.49599	#N/A	10	ENSG00000152642	GPD1L	protein_coding	glycerol-3-phosphate dehydrogenase 1 like [Source:HGNC Symbol;Acc:HGNC:28956]
LIMA1	2.58813	1.66644	3.08858	3.0381	#N/A	#N/A	#N/A	#N/A	#N/A	#N/A	#N/A	#N/A	0.949914	#N/A	1.19965	0.365926	1.65825	1.8112	5.71686	#N/A	10	ENSG00000050405	LIMA1	protein_coding	LIM domain and actin binding 1 [Source:HGNC Symbol;Acc:HGNC:24636]
TXN2	#N/A	0.727009	#N/A	#N/A	#N/A	0.781894	0.364751	#N/A	0.932736	0.72712	#N/A	#N/A	#N/A	#N/A	0.75433	0.646811	1.06436	0.817012	2.9227	#N/A	10	ENSG00000100348	TXN2	protein_coding	thioredoxin 2 [Source:HGNC Symbol;Acc:HGNC:17772]
MIX23	#N/A	0.836345	1.36232	0.794465	#N/A	0.364491	#N/A	#N/A	0.514944	0.609394	0.4262	#N/A	0.587443	#N/A	#N/A	0.699171	#N/A	#N/A	5.24112	#N/A	10	ENSG00000160124	MIX23	protein_coding	mitochondrial matrix import factor 23 [Source:HGNC Symbol;Acc:HGNC:31136]
RGS10	1.72159	#N/A	#N/A	#N/A	#N/A	0.36325	#N/A	#N/A	0.701662	1.09176	0.460237	#N/A	#N/A	#N/A	1.03884	2.22098	0.65125	1.97323	#N/A	1.81389	10	ENSG00000148908	RGS10	protein_coding	regulator of G protein signaling 10 [Source:HGNC Symbol;Acc:HGNC:9992]
NOLC1	#N/A	#N/A	#N/A	0.608355	0.714182	0.406786	0.458605	#N/A	0.740405	0.363146	#N/A	#N/A	#N/A	0.745713	#N/A	#N/A	1.15855	0.675915	2.89781	#N/A	10	ENSG00000166197	NOLC1	protein_coding	nucleolar and coiled-body phosphoprotein 1 [Source:HGNC Symbol;Acc:HGNC:15608]
CPOX	1.21181	0.503439	#N/A	0.75969	#N/A	#N/A	0.426664	#N/A	#N/A	#N/A	0.362599	0.398262	0.920811	#N/A	#N/A	0.561739	1.67257	#N/A	5.65081	#N/A	10	ENSG00000080819	CPOX	protein_coding	coproporphyrinogen oxidase [Source:HGNC Symbol;Acc:HGNC:2321]
BRK1	#N/A	0.83121	#N/A	#N/A	1.00841	1.32431	1.9604	#N/A	1.00941	0.847063	#N/A	#N/A	#N/A	#N/A	0.846633	0.362096	0.971981	1.0436	#N/A	#N/A	10	ENSG00000254999	BRK1	protein_coding	BRICK1 subunit of SCAR/WAVE actin nucleating complex [Source:HGNC Symbol;Acc:HGNC:23057]
PHACTR2-AS1	1.56817	0.359802	1.90895	1.48683	#N/A	#N/A	1.39029	#N/A	#N/A	#N/A	#N/A	0.884851	#N/A	#N/A	#N/A	0.74901	1.49743	1.51985	5.54203	#N/A	10	ENSG00000235740	PHACTR2-AS1	lncRNA	PHACTR2 antisense RNA 1 [Source:HGNC Symbol;Acc:HGNC:40943]
EVA1C	2.37234	0.957277	3.06469	1.81191	#N/A	#N/A	0.356819	#N/A	#N/A	#N/A	#N/A	#N/A	2.36179	1.46393	#N/A	#N/A	2.31155	1.97706	5.39619	#N/A	10	ENSG00000166979	EVA1C	protein_coding	eva-1 homolog C [Source:HGNC Symbol;Acc:HGNC:13239]
KIF2A	0.817936	0.990743	1.93264	1.2758	#N/A	#N/A	#N/A	#N/A	#N/A	#N/A	#N/A	#N/A	1.40911	#N/A	#N/A	0.356608	0.937989	0.970762	1.65682	1.21623	10	ENSG00000068796	KIF2A	protein_coding	kinesin family member 2A [Source:HGNC Symbol;Acc:HGNC:6318]
BORCS5#165714	#N/A	0.356599	0.783661	0.536674	#N/A	#N/A	0.488683	#N/A	#N/A	#N/A	0.419415	0.583102	#N/A	0.492898	#N/A	0.48806	0.710286	#N/A	8.82072	#N/A	10	ENSG00000165714	BORCS5	protein_coding	BLOC-1 related complex subunit 5 [Source:HGNC Symbol;Acc:HGNC:17950]
CDV3	#N/A	#N/A	#N/A	#N/A	0.948896	0.787627	1.72238	#N/A	0.430048	0.575351	#N/A	#N/A	#N/A	0.638034	0.500415	0.356078	0.986978	#N/A	3.33544	#N/A	10	ENSG00000091527	CDV3	protein_coding	CDV3 homolog [Source:HGNC Symbol;Acc:HGNC:26928]
ZNHIT3#273611	0.355928	1.06449	0.732762	#N/A	#N/A	#N/A	#N/A	#N/A	0.415182	0.391652	#N/A	#N/A	0.637258	#N/A	#N/A	0.479814	1.15377	0.919965	2.79124	#N/A	10	ENSG00000273611	ZNHIT3	protein_coding	zinc finger HIT-type containing 3 [Source:HGNC Symbol;Acc:HGNC:12309]
TMC8	0.607253	0.604091	2.1877	1.03639	#N/A	#N/A	#N/A	#N/A	#N/A	#N/A	#N/A	0.352565	1.76306	#N/A	#N/A	#N/A	1.70403	1.13181	7.98324	1.14619	10	ENSG00000167895	TMC8	protein_coding	transmembrane channel like 8 [Source:HGNC Symbol;Acc:HGNC:20474]
#287284	1.06896	1.74272	4.66968	3.33269	0.349942	#N/A	#N/A	#N/A	#N/A	#N/A	#N/A	0.844796	3.45551	2.0316	#N/A	2.36694	#N/A	#N/A	0.508429	#N/A	10	ENSG00000287284		lncRNA	novel transcript
PHAX	0.34953	1.12765	0.734064	0.557932	0.518601	0.389715	0.665279	#N/A	0.563244	#N/A	#N/A	#N/A	0.492496	#N/A	#N/A	#N/A	#N/A	#N/A	3.88513	#N/A	10	ENSG00000164902	PHAX	protein_coding	phosphorylated adaptor for RNA export [Source:HGNC Symbol;Acc:HGNC:10241]
IFT57	#N/A	0.57053	0.900799	0.348133	#N/A	#N/A	#N/A	#N/A	#N/A	0.571286	0.720766	#N/A	#N/A	0.794208	#N/A	1.19565	1.0532	#N/A	4.43513	1.86879	10	ENSG00000114446	IFT57	protein_coding	intraflagellar transport 57 [Source:HGNC Symbol;Acc:HGNC:17367]
BBS9	0.404367	0.451306	1.22977	0.902285	#N/A	#N/A	#N/A	#N/A	#N/A	#N/A	#N/A	0.34812	1.35522	0.699479	#N/A	#N/A	0.797923	0.515468	9.98462	#N/A	10	ENSG00000122507	BBS9	protein_coding	Bardet-Biedl syndrome 9 [Source:HGNC Symbol;Acc:HGNC:30000]
MAP7D3	#N/A	0.524624	0.406945	0.614118	#N/A	#N/A	0.347304	#N/A	0.438715	0.521983	0.361607	#N/A	#N/A	#N/A	#N/A	0.739382	0.754942	#N/A	6.27904	#N/A	10	ENSG00000129680	MAP7D3	protein_coding	MAP7 domain containing 3 [Source:HGNC Symbol;Acc:HGNC:25742]
PNRC2	#N/A	1.20682	#N/A	#N/A	0.925989	0.624795	0.841887	#N/A	0.477579	0.645384	#N/A	#N/A	#N/A	#N/A	#N/A	0.345962	1.07073	0.542704	3.89724	#N/A	10	ENSG00000189266	PNRC2	protein_coding	proline rich nuclear receptor coactivator 2 [Source:HGNC Symbol;Acc:HGNC:23158]
DENND10	1.03245	#N/A	#N/A	#N/A	0.523039	#N/A	0.640579	#N/A	#N/A	0.345495	0.468732	0.525606	#N/A	#N/A	1.17246	0.53359	1.0641	#N/A	5.26979	#N/A	10	ENSG00000119979	DENND10	protein_coding	DENN domain containing 10 [Source:HGNC Symbol;Acc:HGNC:31793]
ZNF43#198521	#N/A	0.362313	1.21678	0.552957	#N/A	#N/A	#N/A	#N/A	#N/A	#N/A	0.392153	0.469178	0.654257	#N/A	0.344757	#N/A	0.582222	0.928242	5.53373	#N/A	10	ENSG00000198521	ZNF43	protein_coding	zinc finger protein 43 [Source:HGNC Symbol;Acc:HGNC:13109]
DIRC3-AS1	#N/A	1.58351	6.90061	1.46659	#N/A	#N/A	#N/A	#N/A	#N/A	1.35714	1.65872	1.72466	1.72127	#N/A	0.344122	#N/A	#N/A	0.353745	0.422659	#N/A	10	ENSG00000233143	DIRC3-AS1	lncRNA	DIRC3 antisense RNA 1 [Source:HGNC Symbol;Acc:HGNC:50636]
LRRC8B	0.631104	#N/A	#N/A	#N/A	0.673847	#N/A	#N/A	#N/A	#N/A	1.39672	1.42111	1.45429	0.340823	#N/A	0.890368	2.64338	0.606713	#N/A	7.67968	#N/A	10	ENSG00000197147	LRRC8B	protein_coding	leucine rich repeat containing 8 VRAC subunit B [Source:HGNC Symbol;Acc:HGNC:30692]
MTFR1	#N/A	0.394025	1.86038	1.26112	#N/A	#N/A	#N/A	#N/A	#N/A	#N/A	0.427164	0.876914	0.772364	0.446224	#N/A	0.339502	0.657167	#N/A	8.98231	#N/A	10	ENSG00000066855	MTFR1	protein_coding	mitochondrial fission regulator 1 [Source:HGNC Symbol;Acc:HGNC:29510]
SVIL	2.79905	#N/A	#N/A	#N/A	0.334461	#N/A	#N/A	#N/A	#N/A	1.14774	1.49499	1.01473	#N/A	1.61165	#N/A	1.2312	1.77957	2.932	5.13897	#N/A	10	ENSG00000197321	SVIL	protein_coding	supervillin [Source:HGNC Symbol;Acc:HGNC:11480]
ZNF337	0.334459	0.541941	1.20788	0.834166	#N/A	#N/A	#N/A	#N/A	#N/A	#N/A	0.35016	0.36654	0.853899	0.617071	#N/A	#N/A	#N/A	0.805586	6.72404	#N/A	10	ENSG00000130684	ZNF337	protein_coding	zinc finger protein 337 [Source:HGNC Symbol;Acc:HGNC:15809]
SYF2	#N/A	0.595207	#N/A	#N/A	0.571209	0.567673	0.561571	#N/A	0.516472	0.333768	#N/A	#N/A	#N/A	#N/A	0.552208	#N/A	0.473874	0.844083	3.40356	#N/A	10	ENSG00000117614	SYF2	protein_coding	SYF2 pre-mRNA splicing factor [Source:HGNC Symbol;Acc:HGNC:19824]
EIF3L	#N/A	#N/A	#N/A	#N/A	0.782558	0.513875	0.450467	#N/A	0.512133	0.362992	0.333755	#N/A	#N/A	#N/A	0.413711	0.411767	#N/A	0.529081	4.11647	#N/A	10	ENSG00000100129	EIF3L	protein_coding	eukaryotic translation initiation factor 3 subunit L [Source:HGNC Symbol;Acc:HGNC:18138]
DLEU1	#N/A	#N/A	0.798952	#N/A	0.630331	#N/A	1.17105	#N/A	#N/A	0.332651	0.579809	0.923612	0.419355	#N/A	#N/A	1.03086	#N/A	1.26804	9.83404	#N/A	10	ENSG00000176124	DLEU1	lncRNA	deleted in lymphocytic leukemia 1 [Source:HGNC Symbol;Acc:HGNC:13747]
USP3	0.328971	#N/A	#N/A	#N/A	#N/A	#N/A	#N/A	#N/A	#N/A	0.429931	0.761008	0.830635	#N/A	0.373716	0.449616	0.663143	0.9347	#N/A	8.47642	1.59264	10	ENSG00000140455	USP3	protein_coding	ubiquitin specific peptidase 3 [Source:HGNC Symbol;Acc:HGNC:12626]
TPD52	#N/A	1.39774	5.25159	3.52803	#N/A	#N/A	0.462399	#N/A	#N/A	#N/A	0.32637	0.335353	1.6459	0.589683	#N/A	#N/A	0.723694	#N/A	8.75297	#N/A	10	ENSG00000076554	TPD52	protein_coding	tumor protein D52 [Source:HGNC Symbol;Acc:HGNC:12005]
RBX1	#N/A	0.532873	#N/A	#N/A	0.637808	0.346245	0.443235	#N/A	0.326353	0.396622	#N/A	#N/A	#N/A	#N/A	0.454678	0.467552	0.540448	0.757188	#N/A	#N/A	10	ENSG00000100387	RBX1	protein_coding	ring-box 1 [Source:HGNC Symbol;Acc:HGNC:9928]
TTC27	#N/A	0.462534	1.11548	0.606857	#N/A	#N/A	#N/A	#N/A	#N/A	#N/A	0.325894	0.482276	0.640049	0.850535	#N/A	0.492965	0.437139	#N/A	8.44576	#N/A	10	ENSG00000018699	TTC27	protein_coding	tetratricopeptide repeat domain 27 [Source:HGNC Symbol;Acc:HGNC:25986]
KPNA5	#N/A	0.776503	1.863	0.801631	#N/A	#N/A	#N/A	#N/A	#N/A	#N/A	#N/A	0.325369	1.1751	0.520705	#N/A	0.37192	0.414599	0.857239	5.65018	#N/A	10	ENSG00000196911	KPNA5	protein_coding	karyopherin subunit alpha 5 [Source:HGNC Symbol;Acc:HGNC:6398]
GYPC	#N/A	1.42979	1.69217	2.1046	#N/A	0.454162	#N/A	#N/A	0.630778	#N/A	#N/A	#N/A	0.691463	#N/A	#N/A	0.324961	1.80822	0.884486	7.38599	#N/A	10	ENSG00000136732	GYPC	protein_coding	glycophorin C (Gerbich blood group) [Source:HGNC Symbol;Acc:HGNC:4704]
CCDC191	#N/A	0.455232	0.912915	0.54244	#N/A	#N/A	0.384631	#N/A	#N/A	0.323894	0.507193	0.628516	0.622457	#N/A	#N/A	0.548885	#N/A	#N/A	6.06465	#N/A	10	ENSG00000163617	CCDC191	protein_coding	coiled-coil domain containing 191 [Source:HGNC Symbol;Acc:HGNC:29272]
MRPS7	#N/A	1.2931	0.3872	0.721879	#N/A	0.350273	0.323599	#N/A	0.37501	0.454876	#N/A	#N/A	#N/A	0.930444	#N/A	0.486867	#N/A	#N/A	6.07517	#N/A	10	ENSG00000125445	MRPS7	protein_coding	mitochondrial ribosomal protein S7 [Source:HGNC Symbol;Acc:HGNC:14499]
RNASEL	0.412348	0.716559	#N/A	#N/A	#N/A	0.323185	#N/A	#N/A	#N/A	0.567932	0.416056	#N/A	0.762453	0.675294	#N/A	0.81815	#N/A	1.16925	2.58682	#N/A	10	ENSG00000135828	RNASEL	protein_coding	ribonuclease L [Source:HGNC Symbol;Acc:HGNC:10050]
HNRNPUL2	#N/A	0.94846	#N/A	#N/A	#N/A	0.905936	1.14307	#N/A	0.80346	0.721502	#N/A	#N/A	#N/A	#N/A	0.585664	0.321802	1.4732	0.901394	7.04368	#N/A	10	ENSG00000214753	HNRNPUL2	protein_coding	heterogeneous nuclear ribonucleoprotein U like 2 [Source:HGNC Symbol;Acc:HGNC:25451]
NDUFB6	0.419096	1.16502	0.320967	#N/A	0.87743	0.774139	0.771991	#N/A	0.556829	0.606745	#N/A	#N/A	#N/A	#N/A	#N/A	#N/A	0.899275	#N/A	3.83382	#N/A	10	ENSG00000165264	NDUFB6	protein_coding	NADH:ubiquinone oxidoreductase subunit B6 [Source:HGNC Symbol;Acc:HGNC:7701]
SNX20	0.947693	0.699753	#N/A	#N/A	0.916983	0.320833	0.586177	#N/A	#N/A	0.497544	#N/A	#N/A	#N/A	#N/A	0.703612	0.652286	#N/A	1.01001	4.38828	#N/A	10	ENSG00000167208	SNX20	protein_coding	sorting nexin 20 [Source:HGNC Symbol;Acc:HGNC:30390]
CNNM3	0.35723	1.02503	1.3968	1.20439	#N/A	#N/A	0.370048	#N/A	#N/A	#N/A	#N/A	#N/A	1.69924	#N/A	#N/A	0.31967	1.54795	0.959922	6.21791	#N/A	10	ENSG00000168763	CNNM3	protein_coding	cyclin and CBS domain divalent metal cation transport mediator 3 [Source:HGNC Symbol;Acc:HGNC:104]
MRPS18C	#N/A	0.93884	#N/A	#N/A	0.966635	0.427826	0.317645	#N/A	0.51644	0.813319	#N/A	#N/A	#N/A	#N/A	0.602138	0.911665	1.01351	#N/A	6.10216	#N/A	10	ENSG00000163319	MRPS18C	protein_coding	mitochondrial ribosomal protein S18C [Source:HGNC Symbol;Acc:HGNC:16633]
PLIN2	1.32914	#N/A	#N/A	#N/A	0.563143	0.372049	0.666649	#N/A	#N/A	0.317354	#N/A	#N/A	0.640215	#N/A	#N/A	1.3062	2.06778	1.1589	3.44683	#N/A	10	ENSG00000147872	PLIN2	protein_coding	perilipin 2 [Source:HGNC Symbol;Acc:HGNC:248]
C1orf112	#N/A	0.312947	1.88338	0.643598	#N/A	#N/A	#N/A	#N/A	#N/A	0.460606	0.635426	0.893688	0.989555	#N/A	0.942281	0.493255	#N/A	#N/A	6.80638	#N/A	10	ENSG00000000460	C1orf112	protein_coding	chromosome 1 open reading frame 112 [Source:HGNC Symbol;Acc:HGNC:25565]
POLR3E#058600	0.433646	0.311887	1.05393	1.00569	#N/A	#N/A	#N/A	#N/A	#N/A	#N/A	0.472965	0.536425	0.787693	#N/A	#N/A	0.565995	0.722423	#N/A	4.2693	#N/A	10	ENSG00000058600	POLR3E	protein_coding	RNA polymerase III subunit E [Source:HGNC Symbol;Acc:HGNC:30347]
ZNF706	#N/A	0.475472	#N/A	#N/A	0.55317	0.424817	#N/A	#N/A	0.310988	0.79656	0.356651	#N/A	#N/A	0.679656	0.435486	0.998285	#N/A	#N/A	2.93682	#N/A	10	ENSG00000120963	ZNF706	protein_coding	zinc finger protein 706 [Source:HGNC Symbol;Acc:HGNC:24992]
COX10-DT	0.318839	0.774249	1.58067	1.48448	#N/A	#N/A	#N/A	#N/A	#N/A	0.309461	0.580225	0.744962	#N/A	#N/A	0.400663	#N/A	0.733814	#N/A	7.78167	#N/A	10	ENSG00000236088	COX10-DT	lncRNA	COX10 divergent transcript [Source:HGNC Symbol;Acc:HGNC:38873]
RNF214	0.417851	0.308871	0.861086	#N/A	#N/A	#N/A	#N/A	#N/A	#N/A	0.38513	0.518658	0.478769	0.529723	#N/A	0.49872	0.524579	#N/A	#N/A	3.6712	#N/A	10	ENSG00000167257	RNF214	protein_coding	ring finger protein 214 [Source:HGNC Symbol;Acc:HGNC:25335]
CIAO2B	0.308728	1.28315	#N/A	#N/A	1.10206	0.475011	0.74512	#N/A	0.589531	0.576714	#N/A	#N/A	#N/A	#N/A	#N/A	0.43755	0.836129	#N/A	3.62684	#N/A	10	ENSG00000166595	CIAO2B	protein_coding	cytosolic iron-sulfur assembly component 2B [Source:HGNC Symbol;Acc:HGNC:24261]
EDEM1	#N/A	#N/A	#N/A	0.69565	0.786449	#N/A	0.444387	#N/A	0.304665	0.959579	0.719679	0.570626	#N/A	#N/A	0.46677	1.46466	#N/A	#N/A	7.62349	#N/A	10	ENSG00000134109	EDEM1	protein_coding	ER degradation enhancing alpha-mannosidase like protein 1 [Source:HGNC Symbol;Acc:HGNC:18967]
RBIS	#N/A	1.26663	#N/A	0.506071	0.651273	0.529603	#N/A	#N/A	0.589247	0.480469	#N/A	#N/A	#N/A	0.596462	0.465733	0.303353	#N/A	#N/A	7.31615	#N/A	10	ENSG00000176731	RBIS	protein_coding	ribosomal biogenesis factor [Source:HGNC Symbol;Acc:HGNC:32235]
CAP1	0.301967	#N/A	#N/A	#N/A	0.47664	0.82037	1.06115	#N/A	0.313321	#N/A	#N/A	#N/A	#N/A	#N/A	0.382508	#N/A	0.586446	0.820253	1.93136	1.7552	10	ENSG00000131236	CAP1	protein_coding	cyclase associated actin cytoskeleton regulatory protein 1 [Source:HGNC Symbol;Acc:HGNC:20040]
#238142	#N/A	1.13957	#N/A	#N/A	0.301027	1.04469	0.78406	#N/A	1.21367	1.50331	#N/A	#N/A	#N/A	1.52081	#N/A	#N/A	2.03896	0.540413	0.867841	#N/A	10	ENSG00000238142		lncRNA	novel transcript
STXBP4	0.52342	0.803095	1.89941	1.36068	#N/A	#N/A	#N/A	#N/A	#N/A	#N/A	0.300639	0.552882	1.51025	#N/A	#N/A	0.3678	#N/A	0.702884	7.39493	#N/A	10	ENSG00000166263	STXBP4	protein_coding	syntaxin binding protein 4 [Source:HGNC Symbol;Acc:HGNC:19694]
SBF1	0.702989	0.705564	1.18273	1.36439	0.558043	0.488388	0.601928	#N/A	#N/A	0.293187	#N/A	#N/A	1.27582	#N/A	#N/A	#N/A	#N/A	#N/A	3.01392	#N/A	10	ENSG00000100241	SBF1	protein_coding	SET binding factor 1 [Source:HGNC Symbol;Acc:HGNC:10542]
NT5DC1	#N/A	0.377156	0.82264	0.833523	#N/A	#N/A	#N/A	#N/A	#N/A	#N/A	0.291935	0.436767	0.795842	0.502885	#N/A	0.664552	0.481713	#N/A	8.6495	#N/A	10	ENSG00000178425	NT5DC1	protein_coding	5'-nucleotidase domain containing 1 [Source:HGNC Symbol;Acc:HGNC:21556]
IFNAR1	#N/A	#N/A	#N/A	#N/A	0.46472	#N/A	#N/A	#N/A	0.290734	0.522251	0.43913	0.315291	0.339922	0.58284	0.440385	0.756511	#N/A	#N/A	5.95297	#N/A	10	ENSG00000142166	IFNAR1	protein_coding	interferon alpha and beta receptor subunit 1 [Source:HGNC Symbol;Acc:HGNC:5432]
CDC25B	1.29153	1.26614	3.73018	2.30086	#N/A	#N/A	#N/A	#N/A	#N/A	#N/A	#N/A	#N/A	2.83695	#N/A	#N/A	0.290051	1.99361	0.58153	5.27448	3.27132	10	ENSG00000101224	CDC25B	protein_coding	cell division cycle 25B [Source:HGNC Symbol;Acc:HGNC:1726]
PIGL	#N/A	0.288647	1.34826	0.687044	#N/A	#N/A	#N/A	#N/A	#N/A	#N/A	0.495937	0.596316	0.856398	0.49351	#N/A	0.332519	0.43931	#N/A	5.38222	#N/A	10	ENSG00000108474	PIGL	protein_coding	phosphatidylinositol glycan anchor biosynthesis class L [Source:HGNC Symbol;Acc:HGNC:8966]
HNRNPH2	#N/A	0.417519	#N/A	#N/A	0.499408	0.28621	#N/A	#N/A	#N/A	0.47129	#N/A	#N/A	#N/A	0.538148	0.511227	0.477509	0.573728	0.990778	2.23821	#N/A	10	ENSG00000126945	HNRNPH2	protein_coding	heterogeneous nuclear ribonucleoprotein H2 [Source:HGNC Symbol;Acc:HGNC:5042]
NUP160	#N/A	#N/A	0.974631	0.748725	#N/A	#N/A	#N/A	#N/A	#N/A	0.308231	0.486343	0.613636	0.462874	#N/A	0.285814	0.337339	#N/A	0.503351	9.04906	#N/A	10	ENSG00000030066	NUP160	protein_coding	nucleoporin 160 [Source:HGNC Symbol;Acc:HGNC:18017]
TMBIM4	#N/A	#N/A	#N/A	#N/A	0.814374	0.494967	0.611332	#N/A	0.342707	0.453257	#N/A	#N/A	#N/A	#N/A	0.481068	0.285389	1.06806	0.922704	6.0203	#N/A	10	ENSG00000155957	TMBIM4	protein_coding	transmembrane BAX inhibitor motif containing 4 [Source:HGNC Symbol;Acc:HGNC:24257]
VPS45	#N/A	#N/A	#N/A	0.346141	#N/A	#N/A	0.428261	#N/A	#N/A	#N/A	0.493592	0.705047	0.28663	0.466125	0.543323	0.283026	#N/A	0.863025	6.27589	#N/A	10	ENSG00000136631	VPS45	protein_coding	vacuolar protein sorting 45 homolog [Source:HGNC Symbol;Acc:HGNC:14579]
SYTL1	0.280579	0.96979	2.64664	#N/A	#N/A	#N/A	0.356531	#N/A	#N/A	#N/A	#N/A	#N/A	1.01188	0.619818	#N/A	#N/A	2.56093	0.751798	6.81852	1.20911	10	ENSG00000142765	SYTL1	protein_coding	synaptotagmin like 1 [Source:HGNC Symbol;Acc:HGNC:15584]
PSMD4	#N/A	0.456403	#N/A	#N/A	0.680864	0.390523	0.483067	#N/A	0.490476	0.390161	#N/A	#N/A	#N/A	#N/A	#N/A	0.28053	0.738688	0.687919	4.53503	#N/A	10	ENSG00000159352	PSMD4	protein_coding	proteasome 26S subunit ubiquitin receptor, non-ATPase 4 [Source:HGNC Symbol;Acc:HGNC:9561]
ZNF830	#N/A	1.02272	1.06561	0.852329	#N/A	0.280216	0.400495	#N/A	0.515856	0.30245	#N/A	#N/A	0.986229	0.689255	#N/A	#N/A	#N/A	#N/A	6.19756	#N/A	10	ENSG00000198783	ZNF830	protein_coding	zinc finger protein 830 [Source:HGNC Symbol;Acc:HGNC:28291]
COPB2	0.298291	0.482477	#N/A	#N/A	0.440193	0.510568	0.591613	#N/A	0.492272	0.354207	#N/A	#N/A	#N/A	#N/A	#N/A	0.278253	0.550968	#N/A	4.09999	#N/A	10	ENSG00000184432	COPB2	protein_coding	COPI coat complex subunit beta 2 [Source:HGNC Symbol;Acc:HGNC:2232]
TNFRSF14#157873	0.277883	#N/A	#N/A	#N/A	0.510504	0.3325	0.328021	#N/A	#N/A	#N/A	#N/A	#N/A	0.565314	#N/A	0.353956	#N/A	1.0963	0.516234	3.93269	1.22794	10	ENSG00000157873	TNFRSF14	protein_coding	TNF receptor superfamily member 14 [Source:HGNC Symbol;Acc:HGNC:11912]
NDUFA5	#N/A	0.541526	#N/A	#N/A	1.11939	0.277497	0.54467	#N/A	0.454305	0.407487	#N/A	#N/A	#N/A	#N/A	0.54336	0.517746	0.557581	#N/A	1.24461	#N/A	10	ENSG00000128609	NDUFA5	protein_coding	NADH:ubiquinone oxidoreductase subunit A5 [Source:HGNC Symbol;Acc:HGNC:7688]
TSGA10	#N/A	0.81784	2.43664	2.4152	#N/A	#N/A	#N/A	#N/A	0.381124	0.402356	0.643001	0.46253	1.88741	#N/A	#N/A	0.276078	#N/A	#N/A	4.74528	#N/A	10	ENSG00000135951	TSGA10	protein_coding	testis specific 10 [Source:HGNC Symbol;Acc:HGNC:14927]
ABCC1#103222	0.508876	#N/A	0.458017	#N/A	#N/A	#N/A	#N/A	#N/A	#N/A	0.275796	0.602654	0.817092	0.621865	#N/A	0.863956	1.04935	0.88861	#N/A	9.81317	#N/A	10	ENSG00000103222	ABCC1	protein_coding	ATP binding cassette subfamily C member 1 [Source:HGNC Symbol;Acc:HGNC:51]
H1-4	0.275382	1.75073	1.51771	0.544198	0.446323	#N/A	0.337591	#N/A	#N/A	#N/A	#N/A	#N/A	0.518904	#N/A	#N/A	#N/A	2.1881	0.697197	6.97077	#N/A	10	ENSG00000168298	H1-4	protein_coding	H1.4 linker histone, cluster member [Source:HGNC Symbol;Acc:HGNC:4718]
SMAD3	#N/A	#N/A	#N/A	0.749032	0.605786	#N/A	1.26015	#N/A	#N/A	#N/A	0.274629	0.419482	0.557422	#N/A	#N/A	0.611329	0.60456	1.662	7.45577	#N/A	10	ENSG00000166949	SMAD3	protein_coding	SMAD family member 3 [Source:HGNC Symbol;Acc:HGNC:6769]
CYP4V2	0.77386	1.4662	1.40533	0.601218	#N/A	#N/A	#N/A	#N/A	#N/A	0.274334	#N/A	#N/A	1.31317	#N/A	0.545408	0.341325	#N/A	1.17908	5.93246	#N/A	10	ENSG00000145476	CYP4V2	protein_coding	cytochrome P450 family 4 subfamily V member 2 [Source:HGNC Symbol;Acc:HGNC:23198]
CACYBP	#N/A	1.09365	#N/A	#N/A	0.654008	0.273724	0.385638	#N/A	0.406215	0.446288	#N/A	#N/A	#N/A	#N/A	0.810149	0.665367	#N/A	0.773366	3.39913	#N/A	10	ENSG00000116161	CACYBP	protein_coding	calcyclin binding protein [Source:HGNC Symbol;Acc:HGNC:30423]
MRPS21	#N/A	0.863157	#N/A	0.375199	0.420374	0.374115	#N/A	#N/A	0.587781	0.656065	0.272816	#N/A	#N/A	#N/A	0.38575	0.845695	#N/A	#N/A	5.28188	#N/A	10	ENSG00000266472	MRPS21	protein_coding	mitochondrial ribosomal protein S21 [Source:HGNC Symbol;Acc:HGNC:14046]
NMT2	1.18127	1.40243	4.00233	2.07695	#N/A	#N/A	#N/A	#N/A	#N/A	#N/A	0.272585	0.388651	2.74082	#N/A	#N/A	#N/A	1.84161	1.47633	8.31204	#N/A	10	ENSG00000152465	NMT2	protein_coding	N-myristoyltransferase 2 [Source:HGNC Symbol;Acc:HGNC:7858]
TAF4B	#N/A	0.271239	0.887002	1.54882	#N/A	#N/A	#N/A	#N/A	0.607435	1.19003	1.46304	1.26717	#N/A	0.566364	#N/A	2.81189	#N/A	#N/A	4.99013	#N/A	10	ENSG00000141384	TAF4B	protein_coding	TATA-box binding protein associated factor 4b [Source:HGNC Symbol;Acc:HGNC:11538]
YPEL3	#N/A	0.362225	#N/A	0.758029	0.658181	0.272004	0.270861	#N/A	0.329879	#N/A	#N/A	#N/A	1.19901	#N/A	#N/A	#N/A	0.728743	0.576004	3.56078	#N/A	10	ENSG00000090238	YPEL3	protein_coding	yippee like 3 [Source:HGNC Symbol;Acc:HGNC:18327]
SLC16A1-AS1	#N/A	0.298604	1.05613	2.72673	0.341011	#N/A	#N/A	#N/A	#N/A	#N/A	0.267744	0.740485	0.570876	#N/A	#N/A	0.933282	0.643051	#N/A	8.17702	#N/A	10	ENSG00000226419	SLC16A1-AS1	lncRNA	SLC16A1 antisense RNA 1 [Source:HGNC Symbol;Acc:HGNC:49445]
ZFTRAF1	#N/A	#N/A	0.374956	0.580256	0.594651	0.264728	#N/A	#N/A	0.421854	0.579925	0.385515	#N/A	#N/A	1.2173	#N/A	0.464089	#N/A	#N/A	6.42278	#N/A	10	ENSG00000187954	ZFTRAF1	protein_coding	zinc finger TRAF-type containing 1 [Source:HGNC Symbol;Acc:HGNC:17806]
FAM50B	#N/A	2.57387	#N/A	1.09378	0.264701	1.43489	1.27143	#N/A	1.31463	3.43099	#N/A	#N/A	#N/A	#N/A	#N/A	1.77121	2.27053	#N/A	0.536226	#N/A	10	ENSG00000145945	FAM50B	protein_coding	family with sequence similarity 50 member B [Source:HGNC Symbol;Acc:HGNC:18789]
SLC9A3R1	2.14355	0.261765	0.676895	0.340376	#N/A	0.437537	0.983097	#N/A	#N/A	#N/A	#N/A	#N/A	1.10384	#N/A	#N/A	#N/A	1.67907	#N/A	4.91058	2.14383	10	ENSG00000109062	SLC9A3R1	protein_coding	SLC9A3 regulator 1 [Source:HGNC Symbol;Acc:HGNC:11075]
BCL9L	1.56598	1.41609	2.66504	3.98886	#N/A	0.260677	#N/A	#N/A	#N/A	#N/A	#N/A	#N/A	2.51744	0.439663	#N/A	#N/A	2.02123	2.01275	8.33664	#N/A	10	ENSG00000186174	BCL9L	protein_coding	BCL9 like [Source:HGNC Symbol;Acc:HGNC:23688]
FOXO1	#N/A	#N/A	0.45888	#N/A	#N/A	#N/A	#N/A	#N/A	#N/A	0.586249	0.900174	0.992744	1.65783	#N/A	0.259288	1.23533	2.59752	0.456759	10.6912	#N/A	10	ENSG00000150907	FOXO1	protein_coding	forkhead box O1 [Source:HGNC Symbol;Acc:HGNC:3819]
IFIH1	#N/A	#N/A	#N/A	#N/A	0.728941	0.257052	0.612155	#N/A	#N/A	0.470925	0.297467	#N/A	#N/A	0.859122	#N/A	0.824224	1.55371	0.739425	6.29846	#N/A	10	ENSG00000115267	IFIH1	protein_coding	interferon induced with helicase C domain 1 [Source:HGNC Symbol;Acc:HGNC:18873]
RPN1	0.346773	#N/A	#N/A	0.306923	0.426325	0.449694	0.751397	#N/A	0.468302	0.318778	#N/A	#N/A	#N/A	0.617001	#N/A	0.256102	#N/A	#N/A	4.21084	#N/A	10	ENSG00000163902	RPN1	protein_coding	ribophorin I [Source:HGNC Symbol;Acc:HGNC:10381]
RALA	0.413971	#N/A	0.253568	#N/A	#N/A	#N/A	#N/A	#N/A	#N/A	0.467079	0.587819	0.308619	#N/A	#N/A	0.58846	0.663874	0.768789	0.793896	5.34973	#N/A	10	ENSG00000006451	RALA	protein_coding	RAS like proto-oncogene A [Source:HGNC Symbol;Acc:HGNC:9839]
ENOSF1	1.18432	0.872245	2.35343	1.70555	#N/A	#N/A	#N/A	#N/A	#N/A	#N/A	0.251932	0.388558	2.00633	#N/A	#N/A	0.323299	#N/A	0.671603	6.17745	#N/A	10	ENSG00000132199	ENOSF1	protein_coding	enolase superfamily member 1 [Source:HGNC Symbol;Acc:HGNC:30365]
MRPL42	#N/A	0.477378	0.675594	0.414757	#N/A	#N/A	#N/A	#N/A	#N/A	0.251594	0.356008	#N/A	0.665493	#N/A	0.587605	0.315802	0.643491	#N/A	4.25569	#N/A	10	ENSG00000198015	MRPL42	protein_coding	mitochondrial ribosomal protein L42 [Source:HGNC Symbol;Acc:HGNC:14493]
WASHC3	#N/A	0.636915	0.798723	#N/A	0.514116	#N/A	#N/A	#N/A	#N/A	0.251062	#N/A	#N/A	0.671364	0.661779	0.562591	0.48726	0.661032	#N/A	4.01173	#N/A	10	ENSG00000120860	WASHC3	protein_coding	WASH complex subunit 3 [Source:HGNC Symbol;Acc:HGNC:24256]
DPYD	2.01726	#N/A	#N/A	#N/A	#N/A	#N/A	#N/A	#N/A	#N/A	0.24963	0.586478	0.899862	#N/A	0.355706	#N/A	0.392497	1.60701	1.97761	8.96594	1.04639	10	ENSG00000188641	DPYD	protein_coding	dihydropyrimidine dehydrogenase [Source:HGNC Symbol;Acc:HGNC:3012]
TMEM267	#N/A	0.717847	1.46525	0.46051	#N/A	#N/A	#N/A	#N/A	#N/A	0.336028	0.248748	0.61463	0.834636	#N/A	#N/A	0.423441	0.497659	#N/A	7.78326	#N/A	10	ENSG00000151881	TMEM267	protein_coding	transmembrane protein 267 [Source:HGNC Symbol;Acc:HGNC:26139]
CREM	0.556505	#N/A	0.426317	0.964131	#N/A	#N/A	0.267659	#N/A	0.24715	#N/A	0.358103	0.360403	#N/A	#N/A	#N/A	#N/A	0.579667	0.753265	4.88135	#N/A	10	ENSG00000095794	CREM	protein_coding	cAMP responsive element modulator [Source:HGNC Symbol;Acc:HGNC:2352]
PRKCSH	0.246966	0.611369	#N/A	#N/A	1.2108	0.969124	1.59736	#N/A	0.67295	0.482079	#N/A	#N/A	#N/A	#N/A	0.449836	#N/A	0.749522	#N/A	4.24938	#N/A	10	ENSG00000130175	PRKCSH	protein_coding	protein kinase C substrate 80K-H [Source:HGNC Symbol;Acc:HGNC:9411]
LMF1	0.353606	0.353105	1.44814	0.73483	#N/A	#N/A	#N/A	#N/A	#N/A	#N/A	0.363116	0.495257	0.907171	0.614872	#N/A	0.246862	#N/A	#N/A	5.17039	#N/A	10	ENSG00000103227	LMF1	protein_coding	lipase maturation factor 1 [Source:HGNC Symbol;Acc:HGNC:14154]
DZIP3	#N/A	1.33218	2.5842	1.46144	#N/A	#N/A	0.245343	#N/A	#N/A	#N/A	#N/A	0.463149	2.1219	#N/A	#N/A	0.555072	0.999955	0.954084	7.62609	#N/A	10	ENSG00000198919	DZIP3	protein_coding	DAZ interacting zinc finger protein 3 [Source:HGNC Symbol;Acc:HGNC:30938]
#284634	0.696698	1.54842	3.50711	2.40472	#N/A	#N/A	#N/A	#N/A	#N/A	0.24533	0.287003	#N/A	1.79324	#N/A	#N/A	#N/A	0.49394	0.623634	5.52568	#N/A	10	ENSG00000284634		lncRNA	novel transcript
EFCAB14	#N/A	0.492617	#N/A	0.253484	0.548504	0.298217	0.558323	#N/A	#N/A	0.244773	#N/A	#N/A	0.42279	#N/A	0.329747	#N/A	0.561797	#N/A	3.2987	#N/A	10	ENSG00000159658	EFCAB14	protein_coding	EF-hand calcium binding domain 14 [Source:HGNC Symbol;Acc:HGNC:29051]
SP140L	#N/A	0.398224	0.945732	0.250604	#N/A	#N/A	#N/A	#N/A	#N/A	#N/A	0.24396	0.369637	0.715596	#N/A	#N/A	0.254989	1.5343	#N/A	8.81324	1.30687	10	ENSG00000185404	SP140L	protein_coding	SP140 nuclear body protein like [Source:HGNC Symbol;Acc:HGNC:25105]
PARK7	0.242808	1.16527	#N/A	#N/A	1.01797	1.12528	1.40703	#N/A	0.8602	0.876045	#N/A	#N/A	#N/A	#N/A	0.985047	0.695597	#N/A	0.807296	#N/A	#N/A	10	ENSG00000116288	PARK7	protein_coding	Parkinsonism associated deglycase [Source:HGNC Symbol;Acc:HGNC:16369]
STK17B	0.241492	#N/A	#N/A	#N/A	0.430418	#N/A	#N/A	#N/A	#N/A	0.653439	0.730362	0.627819	#N/A	0.990692	#N/A	1.08564	#N/A	0.619664	8.01296	0.989335	10	ENSG00000081320	STK17B	protein_coding	serine/threonine kinase 17b [Source:HGNC Symbol;Acc:HGNC:11396]
#270557	2.02412	2.66839	1.59073	2.09511	#N/A	#N/A	#N/A	#N/A	#N/A	2.66812	3.18953	0.388983	0.645334	#N/A	#N/A	3.27422	0.241106	#N/A	#N/A	#N/A	10	ENSG00000270557		lncRNA	novel transcript
EIF3D	#N/A	0.48617	#N/A	#N/A	0.652733	0.395765	0.526905	#N/A	0.412762	0.240963	#N/A	#N/A	#N/A	0.467839	#N/A	#N/A	0.75916	0.683258	6.1153	#N/A	10	ENSG00000100353	EIF3D	protein_coding	eukaryotic translation initiation factor 3 subunit D [Source:HGNC Symbol;Acc:HGNC:3278]
PPP4R2	0.26962	#N/A	#N/A	0.234125	0.366652	#N/A	#N/A	#N/A	#N/A	0.265057	0.257985	#N/A	0.318981	#N/A	0.271094	0.262473	0.399261	#N/A	5.28053	#N/A	10	ENSG00000163605	PPP4R2	protein_coding	protein phosphatase 4 regulatory subunit 2 [Source:HGNC Symbol;Acc:HGNC:18296]
PPWD1	0.419102	0.593567	0.972325	0.613554	#N/A	#N/A	#N/A	#N/A	#N/A	#N/A	0.253621	0.294417	0.978168	#N/A	#N/A	0.234125	1.0479	#N/A	8.12885	#N/A	10	ENSG00000113593	PPWD1	protein_coding	peptidylprolyl isomerase domain and WD repeat containing 1 [Source:HGNC Symbol;Acc:HGNC:28954]
ACAT1	0.233925	0.72897	1.72166	0.889874	#N/A	#N/A	#N/A	#N/A	#N/A	#N/A	#N/A	0.518006	1.02965	#N/A	0.435824	0.48767	0.779425	#N/A	8.2502	#N/A	10	ENSG00000075239	ACAT1	protein_coding	acetyl-CoA acetyltransferase 1 [Source:HGNC Symbol;Acc:HGNC:93]
TBC1D10C	#N/A	1.24737	2.93578	0.885812	#N/A	0.233032	#N/A	#N/A	#N/A	#N/A	#N/A	#N/A	1.8852	#N/A	0.455779	#N/A	1.58961	1.16183	9.32799	1.17299	10	ENSG00000175463	TBC1D10C	protein_coding	TBC1 domain family member 10C [Source:HGNC Symbol;Acc:HGNC:24702]
SELENOF	#N/A	0.433727	#N/A	0.232053	0.48897	0.246147	0.24781	#N/A	0.246868	0.333692	#N/A	#N/A	#N/A	#N/A	#N/A	0.403539	#N/A	#N/A	5.92381	1.07563	10	ENSG00000183291	SELENOF	protein_coding	selenoprotein F [Source:HGNC Symbol;Acc:HGNC:17705]
ARHGEF6	0.648881	#N/A	#N/A	0.333714	0.302051	#N/A	#N/A	#N/A	#N/A	0.288544	0.230978	0.327756	#N/A	#N/A	#N/A	0.528954	0.876757	0.950159	9.11394	#N/A	10	ENSG00000129675	ARHGEF6	protein_coding	Rac/Cdc42 guanine nucleotide exchange factor 6 [Source:HGNC Symbol;Acc:HGNC:685]
PARP11	0.373472	0.225933	0.636037	0.649903	#N/A	#N/A	#N/A	#N/A	#N/A	#N/A	0.311897	0.459117	0.448334	#N/A	#N/A	#N/A	0.455169	1.11154	7.90389	#N/A	10	ENSG00000111224	PARP11	protein_coding	poly(ADP-ribose) polymerase family member 11 [Source:HGNC Symbol;Acc:HGNC:1186]
PSMD7	0.299511	0.519415	#N/A	#N/A	0.526638	0.295631	0.349917	#N/A	0.283406	0.251441	#N/A	#N/A	#N/A	#N/A	0.371423	0.22388	#N/A	#N/A	4.85584	#N/A	10	ENSG00000103035	PSMD7	protein_coding	proteasome 26S subunit, non-ATPase 7 [Source:HGNC Symbol;Acc:HGNC:9565]
SARS1	0.327112	0.666408	0.501561	0.223365	#N/A	#N/A	#N/A	#N/A	#N/A	#N/A	#N/A	#N/A	0.579461	0.669573	0.510799	0.295439	0.725632	#N/A	7.52333	#N/A	10	ENSG00000031698	SARS1	protein_coding	seryl-tRNA synthetase 1 [Source:HGNC Symbol;Acc:HGNC:10537]
ZDHHC11B	2.682	1.74455	3.59483	4.45847	#N/A	#N/A	1.43993	#N/A	#N/A	#N/A	1.21882	#N/A	2.43555	#N/A	#N/A	0.98735	0.553195	#N/A	0.222837	#N/A	10	ENSG00000206077	ZDHHC11B	protein_coding	zinc finger DHHC-type containing 11B [Source:HGNC Symbol;Acc:HGNC:32962]
SEPTIN6	#N/A	0.750366	1.68688	1.09549	0.222405	#N/A	#N/A	#N/A	#N/A	0.423335	0.530532	0.429509	#N/A	#N/A	0.397483	0.607549	#N/A	#N/A	5.10713	#N/A	10	ENSG00000125354	SEPTIN6	protein_coding	septin 6 [Source:HGNC Symbol;Acc:HGNC:15848]
PPIL4	0.221999	#N/A	#N/A	0.247841	#N/A	#N/A	#N/A	#N/A	#N/A	0.249888	0.402337	0.412019	0.261244	0.4007	#N/A	0.492624	#N/A	0.600954	5.92612	#N/A	10	ENSG00000131013	PPIL4	protein_coding	peptidylprolyl isomerase like 4 [Source:HGNC Symbol;Acc:HGNC:15702]
VPS35	#N/A	#N/A	#N/A	#N/A	0.585515	0.253235	0.219772	#N/A	0.360424	0.5285	0.276252	#N/A	#N/A	0.606548	0.80603	0.668061	#N/A	#N/A	5.6607	#N/A	10	ENSG00000069329	VPS35	protein_coding	VPS35 retromer complex component [Source:HGNC Symbol;Acc:HGNC:13487]
MAP4K4	#N/A	#N/A	#N/A	#N/A	#N/A	#N/A	#N/A	#N/A	#N/A	0.21957	0.498207	0.565706	0.958865	0.363881	0.236258	0.780632	#N/A	0.865488	6.0359	1.83639	10	ENSG00000071054	MAP4K4	protein_coding	mitogen-activated protein kinase kinase kinase kinase 4 [Source:HGNC Symbol;Acc:HGNC:6866]
PSMA5	0.495529	0.612813	0.290191	0.21806	#N/A	0.238727	0.285778	#N/A	0.281642	#N/A	#N/A	#N/A	0.420672	#N/A	#N/A	#N/A	0.62019	#N/A	4.68377	#N/A	10	ENSG00000143106	PSMA5	protein_coding	proteasome 20S subunit alpha 5 [Source:HGNC Symbol;Acc:HGNC:9534]
SESN1	0.678118	#N/A	0.280161	#N/A	#N/A	#N/A	0.257262	#N/A	0.216542	#N/A	0.397459	0.471202	0.782504	1.09709	#N/A	#N/A	0.509714	#N/A	5.89486	#N/A	10	ENSG00000080546	SESN1	protein_coding	sestrin 1 [Source:HGNC Symbol;Acc:HGNC:21595]
BTN3A3	0.814445	0.527479	0.890247	0.838051	#N/A	0.216372	#N/A	#N/A	#N/A	#N/A	#N/A	#N/A	1.6316	#N/A	#N/A	#N/A	1.8759	0.664729	4.85514	3.05459	10	ENSG00000111801	BTN3A3	protein_coding	butyrophilin subfamily 3 member A3 [Source:HGNC Symbol;Acc:HGNC:1140]
EIF2S2	#N/A	0.556986	#N/A	#N/A	0.42868	0.302744	0.35161	#N/A	0.212381	0.339564	#N/A	#N/A	#N/A	#N/A	0.317128	0.296885	0.57446	#N/A	3.66686	#N/A	10	ENSG00000125977	EIF2S2	protein_coding	eukaryotic translation initiation factor 2 subunit beta [Source:HGNC Symbol;Acc:HGNC:3266]
EPSTI1	#N/A	#N/A	#N/A	#N/A	0.500381	#N/A	0.735408	#N/A	#N/A	0.380781	0.535681	0.706528	#N/A	#N/A	0.471692	0.211635	1.48321	0.921873	8.43821	#N/A	10	ENSG00000133106	EPSTI1	protein_coding	epithelial stromal interaction 1 [Source:HGNC Symbol;Acc:HGNC:16465]
SRSF1	0.209423	0.517414	#N/A	0.490411	0.436129	#N/A	#N/A	#N/A	#N/A	0.289048	0.278371	#N/A	0.362805	#N/A	#N/A	0.302365	#N/A	0.620372	4.90847	#N/A	10	ENSG00000136450	SRSF1	protein_coding	serine and arginine rich splicing factor 1 [Source:HGNC Symbol;Acc:HGNC:10780]
TLK1	#N/A	0.209208	0.612284	0.42377	#N/A	#N/A	#N/A	#N/A	#N/A	0.377616	0.577244	0.596919	0.400589	#N/A	0.361866	0.414643	#N/A	#N/A	2.31696	#N/A	10	ENSG00000198586	TLK1	protein_coding	tousled like kinase 1 [Source:HGNC Symbol;Acc:HGNC:11841]
RPP38	0.432306	0.641119	1.18973	0.926206	#N/A	#N/A	#N/A	#N/A	#N/A	#N/A	0.202448	0.327394	1.06158	#N/A	#N/A	#N/A	0.830885	0.996498	5.56425	#N/A	10	ENSG00000152464	RPP38	protein_coding	ribonuclease P/MRP subunit p38 [Source:HGNC Symbol;Acc:HGNC:30329]
B3GNT9	2.48797	1.71394	4.11109	2.43901	#N/A	#N/A	2.47793	#N/A	#N/A	1.83214	#N/A	#N/A	1.61059	#N/A	#N/A	2.99307	0.67223	#N/A	0.202283	#N/A	10	ENSG00000237172	B3GNT9	protein_coding	UDP-GlcNAc:betaGal beta-1,3-N-acetylglucosaminyltransferase 9 [Source:HGNC Symbol;Acc:HGNC:28714]
STK38	0.861178	0.287893	0.904689	#N/A	#N/A	#N/A	#N/A	#N/A	#N/A	#N/A	#N/A	0.198962	1.09803	#N/A	0.267216	#N/A	1.18962	0.549713	8.67719	1.05002	10	ENSG00000112079	STK38	protein_coding	serine/threonine kinase 38 [Source:HGNC Symbol;Acc:HGNC:17847]
TMEM30B	2.65498	2.51477	2.59451	5.3409	#N/A	#N/A	#N/A	#N/A	#N/A	1.36315	1.01141	#N/A	1.21752	0.197675	#N/A	1.67392	0.253259	#N/A	#N/A	#N/A	10	ENSG00000182107	TMEM30B	protein_coding	transmembrane protein 30B [Source:HGNC Symbol;Acc:HGNC:27254]
#258763	1.82816	2.01085	2.25291	#N/A	#N/A	#N/A	1.11595	#N/A	#N/A	1.59303	2.69709	#N/A	1.52717	0.197443	#N/A	5.78812	0.311698	#N/A	#N/A	#N/A	10	ENSG00000258763		lncRNA	novel transcript, antisense to OR2AP1, OR6C4, OR6C68 & OR6C2
LIMS1	0.629182	#N/A	#N/A	#N/A	0.89597	#N/A	0.939395	#N/A	0.197234	0.754112	0.950575	0.869373	#N/A	#N/A	0.817915	1.07812	1.44244	#N/A	#N/A	#N/A	10	ENSG00000169756	LIMS1	protein_coding	LIM zinc finger domain containing 1 [Source:HGNC Symbol;Acc:HGNC:6616]
ABCA5	1.03593	1.39434	3.76735	3.54075	#N/A	#N/A	0.196127	#N/A	#N/A	#N/A	#N/A	0.333374	2.26978	1.05392	#N/A	#N/A	0.764341	#N/A	4.90029	#N/A	10	ENSG00000154265	ABCA5	protein_coding	ATP binding cassette subfamily A member 5 [Source:HGNC Symbol;Acc:HGNC:35]
ZBTB38	0.196086	0.874724	0.956426	1.02042	#N/A	0.331863	0.97685	#N/A	#N/A	#N/A	#N/A	#N/A	1.14829	0.634351	#N/A	#N/A	1.4616	#N/A	4.59007	#N/A	10	ENSG00000177311	ZBTB38	protein_coding	zinc finger and BTB domain containing 38 [Source:HGNC Symbol;Acc:HGNC:26636]
CD53	#N/A	#N/A	#N/A	#N/A	0.563252	0.404967	0.702228	#N/A	0.193918	0.204487	#N/A	#N/A	0.323027	#N/A	#N/A	#N/A	1.16898	0.624316	7.97767	1.17433	10	ENSG00000143119	CD53	protein_coding	CD53 molecule [Source:HGNC Symbol;Acc:HGNC:1686]
SOS1	0.327132	0.193006	0.689585	#N/A	0.322437	#N/A	0.49874	#N/A	#N/A	#N/A	#N/A	0.389255	0.587927	0.364788	#N/A	#N/A	0.639728	#N/A	7.42794	#N/A	10	ENSG00000115904	SOS1	protein_coding	SOS Ras/Rac guanine nucleotide exchange factor 1 [Source:HGNC Symbol;Acc:HGNC:11187]
IGFBP4	#N/A	1.64413	2.72497	3.24566	0.191455	#N/A	2.56477	#N/A	0.893337	0.808538	#N/A	#N/A	2.2381	#N/A	#N/A	#N/A	#N/A	0.287401	0.307407	#N/A	10	ENSG00000141753	IGFBP4	protein_coding	insulin like growth factor binding protein 4 [Source:HGNC Symbol;Acc:HGNC:5473]
PIK3CA	#N/A	#N/A	0.190764	0.259002	#N/A	#N/A	#N/A	#N/A	#N/A	#N/A	0.314275	0.415287	0.592571	#N/A	0.42458	0.240856	1.38541	1.0617	9.41693	#N/A	10	ENSG00000121879	PIK3CA	protein_coding	phosphatidylinositol-4,5-bisphosphate 3-kinase catalytic subunit alpha [Source:HGNC Symbol;Acc:HGNC:8975]
SRSF7	#N/A	0.295375	0.79909	0.623031	0.402079	#N/A	0.218889	#N/A	#N/A	#N/A	#N/A	0.18808	#N/A	0.315932	#N/A	0.304131	#N/A	0.419244	6.50142	#N/A	10	ENSG00000115875	SRSF7	protein_coding	serine and arginine rich splicing factor 7 [Source:HGNC Symbol;Acc:HGNC:10789]
BCAS1	#N/A	#N/A	2.40659	1.05546	0.187034	#N/A	2.22381	#N/A	#N/A	1.64154	0.879958	#N/A	1.55345	0.457608	#N/A	#N/A	0.874537	#N/A	0.569713	#N/A	10	ENSG00000064787	BCAS1	protein_coding	brain enriched myelin associated protein 1 [Source:HGNC Symbol;Acc:HGNC:974]
MECP2	0.407027	0.21973	0.956064	0.237499	#N/A	#N/A	0.183659	#N/A	#N/A	#N/A	#N/A	#N/A	1.10461	0.359524	#N/A	#N/A	0.607427	0.779447	7.07252	#N/A	10	ENSG00000169057	MECP2	protein_coding	methyl-CpG binding protein 2 [Source:HGNC Symbol;Acc:HGNC:6990]
TRAV21	2.04216	1.95535	0.460665	0.895469	#N/A	0.598266	0.574865	#N/A	#N/A	3.40212	#N/A	#N/A	0.255265	#N/A	#N/A	0.98864	0.179601	#N/A	#N/A	#N/A	10	ENSG00000211801	TRAV21	TR_V_gene	T cell receptor alpha variable 21 [Source:HGNC Symbol;Acc:HGNC:12118]
XRCC6	0.237899	#N/A	#N/A	#N/A	#N/A	0.178161	0.177979	#N/A	0.392577	0.370298	#N/A	#N/A	#N/A	0.371311	#N/A	0.343868	0.541741	0.609345	4.06537	#N/A	10	ENSG00000196419	XRCC6	protein_coding	X-ray repair cross complementing 6 [Source:HGNC Symbol;Acc:HGNC:4055]
UBE2B	0.406789	#N/A	#N/A	#N/A	#N/A	#N/A	#N/A	#N/A	#N/A	0.177874	0.257097	#N/A	0.236917	0.320246	0.302521	0.406703	0.644289	0.477414	6.26505	#N/A	10	ENSG00000119048	UBE2B	protein_coding	ubiquitin conjugating enzyme E2 B [Source:HGNC Symbol;Acc:HGNC:12473]
NECTIN3-AS1	1.85903	#N/A	2.61581	3.60431	#N/A	#N/A	#N/A	#N/A	#N/A	1.27032	0.892646	0.505719	1.66527	#N/A	#N/A	0.850695	0.343298	#N/A	0.174865	#N/A	10	ENSG00000242242	NECTIN3-AS1	lncRNA	NECTIN3 antisense RNA 1 [Source:HGNC Symbol;Acc:HGNC:40813]
SERP1	#N/A	0.593729	#N/A	#N/A	0.518953	0.231276	0.237351	#N/A	0.458785	0.411449	0.173843	#N/A	#N/A	0.696769	#N/A	0.404586	#N/A	#N/A	2.8855	#N/A	10	ENSG00000120742	SERP1	protein_coding	stress associated endoplasmic reticulum protein 1 [Source:HGNC Symbol;Acc:HGNC:10759]
SRSF10	#N/A	0.540765	1.0396	0.821526	0.346809	#N/A	#N/A	#N/A	#N/A	0.173514	0.245802	0.379598	0.50333	#N/A	#N/A	0.208098	#N/A	#N/A	5.76264	#N/A	10	ENSG00000188529	SRSF10	protein_coding	serine and arginine rich splicing factor 10 [Source:HGNC Symbol;Acc:HGNC:16713]
RLN1	1.93746	2.38648	4.49189	4.00697	#N/A	#N/A	#N/A	#N/A	0.850718	1.48834	#N/A	#N/A	1.37183	#N/A	#N/A	1.89362	0.309148	0.173347	#N/A	#N/A	10	ENSG00000107018	RLN1	protein_coding	relaxin 1 [Source:HGNC Symbol;Acc:HGNC:10026]
SKAP1	1.9143	1.56508	6.11577	4.07861	#N/A	#N/A	#N/A	#N/A	#N/A	#N/A	#N/A	0.17298	4.39165	#N/A	#N/A	#N/A	2.54353	1.7242	8.95955	2.10303	10	ENSG00000141293	SKAP1	protein_coding	src kinase associated phosphoprotein 1 [Source:HGNC Symbol;Acc:HGNC:15605]
RBL2	1.06074	0.689066	1.61879	1.20445	#N/A	#N/A	#N/A	#N/A	#N/A	#N/A	#N/A	0.172187	1.65975	#N/A	#N/A	#N/A	1.50283	1.16029	10.5173	1.53115	10	ENSG00000103479	RBL2	protein_coding	RB transcriptional corepressor like 2 [Source:HGNC Symbol;Acc:HGNC:9894]
TNRC6C	0.629567	1.00484	3.01729	3.06436	#N/A	#N/A	#N/A	#N/A	#N/A	#N/A	#N/A	0.172128	3.03648	0.603659	#N/A	#N/A	1.11534	1.4416	6.4992	#N/A	10	ENSG00000078687	TNRC6C	protein_coding	trinucleotide repeat containing adaptor 6C [Source:HGNC Symbol;Acc:HGNC:29318]
TMIE	3.38227	1.47795	3.93239	3.91637	#N/A	#N/A	#N/A	#N/A	#N/A	2.35889	3.3322	#N/A	#N/A	#N/A	0.182096	3.1235	#N/A	0.167203	0.171559	#N/A	10	ENSG00000181585	TMIE	protein_coding	transmembrane inner ear [Source:HGNC Symbol;Acc:HGNC:30800]
CLEC2D	0.431982	1.04224	2.90349	2.56554	#N/A	#N/A	#N/A	#N/A	#N/A	#N/A	#N/A	0.16498	2.15595	#N/A	#N/A	#N/A	1.46148	1.0322	7.70404	1.88714	10	ENSG00000069493	CLEC2D	protein_coding	C-type lectin domain family 2 member D [Source:HGNC Symbol;Acc:HGNC:14351]
PNISR	#N/A	0.236261	0.681837	0.571653	#N/A	#N/A	#N/A	#N/A	#N/A	0.16423	0.370168	0.334027	0.287963	0.236594	#N/A	0.242197	#N/A	#N/A	6.17896	#N/A	10	ENSG00000132424	PNISR	protein_coding	PNN interacting serine and arginine rich protein [Source:HGNC Symbol;Acc:HGNC:21222]
RFX3	#N/A	0.16404	0.500121	0.832075	#N/A	#N/A	#N/A	#N/A	#N/A	#N/A	0.393077	0.71071	0.462555	#N/A	0.260991	0.555201	#N/A	0.653475	7.13484	#N/A	10	ENSG00000080298	RFX3	protein_coding	regulatory factor X3 [Source:HGNC Symbol;Acc:HGNC:9984]
FAM78B	#N/A	1.13976	5.75899	3.48376	#N/A	#N/A	#N/A	#N/A	#N/A	1.81491	3.73311	1.54561	2.08718	#N/A	0.163113	3.68983	#N/A	#N/A	0.184934	#N/A	10	ENSG00000188859	FAM78B	protein_coding	family with sequence similarity 78 member B [Source:HGNC Symbol;Acc:HGNC:13495]
XRCC5	#N/A	0.266863	#N/A	#N/A	#N/A	0.212959	#N/A	#N/A	0.191126	0.162468	#N/A	#N/A	0.395432	#N/A	0.290583	0.252658	0.422999	0.375966	5.37595	#N/A	10	ENSG00000079246	XRCC5	protein_coding	X-ray repair cross complementing 5 [Source:HGNC Symbol;Acc:HGNC:12833]
ZC3H13	0.359998	0.385696	#N/A	#N/A	0.412763	0.280893	0.291077	#N/A	#N/A	0.161277	#N/A	#N/A	0.316965	#N/A	#N/A	#N/A	0.578301	0.507204	8.74388	#N/A	10	ENSG00000123200	ZC3H13	protein_coding	zinc finger CCCH-type containing 13 [Source:HGNC Symbol;Acc:HGNC:20368]
EXOC6B	0.38964	#N/A	0.466086	#N/A	#N/A	#N/A	#N/A	#N/A	#N/A	#N/A	0.160998	0.432438	0.794904	0.779449	#N/A	0.231874	1.62267	0.992573	10.0128	#N/A	10	ENSG00000144036	EXOC6B	protein_coding	exocyst complex component 6B [Source:HGNC Symbol;Acc:HGNC:17085]
LMBRD1	#N/A	#N/A	#N/A	#N/A	0.274515	#N/A	#N/A	#N/A	#N/A	0.156958	0.168116	0.557294	0.184082	#N/A	0.347986	0.171564	0.369865	#N/A	6.27968	0.924647	10	ENSG00000168216	LMBRD1	protein_coding	LMBR1 domain containing 1 [Source:HGNC Symbol;Acc:HGNC:23038]
NDUFAF2	0.330283	#N/A	#N/A	0.559075	#N/A	#N/A	#N/A	#N/A	#N/A	0.153127	0.290457	0.232926	#N/A	0.703347	#N/A	0.595557	1.08945	0.79283	8.58537	#N/A	10	ENSG00000164182	NDUFAF2	protein_coding	NADH:ubiquinone oxidoreductase complex assembly factor 2 [Source:HGNC Symbol;Acc:HGNC:28086]
TRBV6-2#283063	3.83257	3.70065	4.96495	4.37674	#N/A	1.2357	0.499496	#N/A	#N/A	1.21652	#N/A	#N/A	1.64382	#N/A	#N/A	2.08167	#N/A	0.152632	#N/A	#N/A	10	ENSG00000283063	TRBV6-2	TR_V_gene	T cell receptor beta variable 6-2 [Source:HGNC Symbol;Acc:HGNC:12227]
ZNF44	0.474972	#N/A	0.910698	0.720738	#N/A	#N/A	#N/A	#N/A	#N/A	0.152544	0.414347	0.457617	0.595977	#N/A	#N/A	#N/A	1.21131	1.05088	8.51833	#N/A	10	ENSG00000197857	ZNF44	protein_coding	zinc finger protein 44 [Source:HGNC Symbol;Acc:HGNC:13110]
H3-3B	0.245626	#N/A	#N/A	#N/A	0.739418	0.336627	0.485062	#N/A	0.454438	0.405528	#N/A	#N/A	#N/A	0.769881	#N/A	0.149498	#N/A	0.705875	3.45026	#N/A	10	ENSG00000132475	H3-3B	protein_coding	H3.3 histone B [Source:HGNC Symbol;Acc:HGNC:4765]
ALDOC	#N/A	2.55315	#N/A	2.37486	0.134668	1.94508	1.10626	#N/A	1.26203	1.43113	#N/A	#N/A	2.22724	#N/A	#N/A	#N/A	0.412023	0.175771	#N/A	#N/A	10	ENSG00000109107	ALDOC	protein_coding	aldolase, fructose-bisphosphate C [Source:HGNC Symbol;Acc:HGNC:418]
CLU	4.01638	3.1968	#N/A	4.43444	0.191412	2.02248	0.113642	#N/A	#N/A	0.632094	#N/A	#N/A	0.271139	#N/A	#N/A	#N/A	0.49911	0.248645	#N/A	#N/A	10	ENSG00000120885	CLU	protein_coding	clusterin [Source:HGNC Symbol;Acc:HGNC:2095]
AKAP12	1.34046	#N/A	0.250854	3.18697	#N/A	#N/A	#N/A	#N/A	#N/A	1.55897	2.37895	0.9478	1.35988	0.219117	0.0939986	#N/A	#N/A	#N/A	0.184791	#N/A	10	ENSG00000131016	AKAP12	protein_coding	A-kinase anchoring protein 12 [Source:HGNC Symbol;Acc:HGNC:370]
KDF1	1.34484	1.67634	3.09201	3.36612	0.0755101	#N/A	#N/A	#N/A	#N/A	3.00444	2.55269	0.495217	0.683069	#N/A	#N/A	3.33852	#N/A	#N/A	#N/A	#N/A	10	ENSG00000175707	KDF1	protein_coding	keratinocyte differentiation factor 1 [Source:HGNC Symbol;Acc:HGNC:26624]
TEAD1	1.59168	1.05343	1.75491	3.48993	#N/A	#N/A	#N/A	#N/A	#N/A	1.49561	1.77677	#N/A	0.667361	0.126769	0.0738331	1.18584	#N/A	#N/A	#N/A	#N/A	10	ENSG00000187079	TEAD1	protein_coding	TEA domain transcription factor 1 [Source:HGNC Symbol;Acc:HGNC:11714]
WNT9A	1.74449	2.89867	0.830335	3.10753	0.0736105	#N/A	1.54892	#N/A	#N/A	1.58553	0.659166	#N/A	0.442058	#N/A	#N/A	2.5689	#N/A	#N/A	#N/A	#N/A	10	ENSG00000143816	WNT9A	protein_coding	Wnt family member 9A [Source:HGNC Symbol;Acc:HGNC:12778]
#236140	1.79503	1.65813	3.08213	3.26053	#N/A	#N/A	#N/A	#N/A	#N/A	2.07691	1.07937	#N/A	0.661477	#N/A	0.0706292	1.49077	#N/A	0.146646	#N/A	#N/A	10	ENSG00000236140		lncRNA	novel transcript
NMU	2.24298	2.14918	0.333369	0.549003	0.0614698	#N/A	0.47995	#N/A	#N/A	2.81194	#N/A	0.156003	0.435976	#N/A	#N/A	0.746723	#N/A	#N/A	#N/A	#N/A	10	ENSG00000109255	NMU	protein_coding	neuromedin U [Source:HGNC Symbol;Acc:HGNC:7859]
TPBG#146242	1.8302	#N/A	#N/A	1.19002	0.0579833	#N/A	0.474881	#N/A	0.100213	1.85759	0.516231	0.19374	#N/A	#N/A	#N/A	0.486118	0.210199	#N/A	#N/A	#N/A	10	ENSG00000146242	TPBG	protein_coding	trophoblast glycoprotein [Source:HGNC Symbol;Acc:HGNC:12004]
CEP170B	2.20679	1.26905	0.586133	0.970564	#N/A	#N/A	#N/A	#N/A	#N/A	2.97888	2.7962	#N/A	0.392614	#N/A	0.0541883	0.539355	#N/A	#N/A	0.135596	#N/A	10	ENSG00000099814	CEP170B	protein_coding	centrosomal protein 170B [Source:HGNC Symbol;Acc:HGNC:20362]
MIR663AHG	0.736203	#N/A	0.224118	0.367938	#N/A	#N/A	#N/A	#N/A	0.0845814	0.631401	0.136587	#N/A	0.200792	0.0639498	0.0421609	0.402748	#N/A	#N/A	#N/A	#N/A	10	ENSG00000227195	MIR663AHG	lncRNA	MIR663A host gene [Source:HGNC Symbol;Acc:HGNC:27662]
PPBP	0.179272	#N/A	0.118613	#N/A	0.0381433	0.434759	0.0686991	#N/A	0.0245463	#N/A	#N/A	#N/A	0.138328	0.0438461	#N/A	#N/A	0.11451	0.079772	#N/A	#N/A	10	ENSG00000163736	PPBP	protein_coding	pro-platelet basic protein [Source:HGNC Symbol;Acc:HGNC:9240]
CST7	2.80497	2.34651	5.19069	4.82736	#N/A	2.87609	4.8527	#N/A	#N/A	#N/A	#N/A	#N/A	3.36616	#N/A	#N/A	#N/A	#N/A	#N/A	5.67368	3.25625	9	ENSG00000077984	CST7	protein_coding	cystatin F [Source:HGNC Symbol;Acc:HGNC:2479]
TIMM10	#N/A	2.34052	#N/A	#N/A	2.65285	3.42394	5.42048	#N/A	2.01658	3.49429	#N/A	#N/A	#N/A	#N/A	#N/A	2.5986	3.27516	#N/A	2.60911	#N/A	9	ENSG00000134809	TIMM10	protein_coding	translocase of inner mitochondrial membrane 10 [Source:HGNC Symbol;Acc:HGNC:11814]
CAPG	#N/A	#N/A	#N/A	#N/A	2.71503	4.37269	5.79197	#N/A	2.21888	4.88957	1.91273	#N/A	#N/A	#N/A	3.96079	4.18291	#N/A	#N/A	2.6798	#N/A	9	ENSG00000042493	CAPG	protein_coding	capping actin protein, gelsolin like [Source:HGNC Symbol;Acc:HGNC:1474]
NDUFAF3	#N/A	3.16043	#N/A	#N/A	2.30823	2.66055	3.05971	#N/A	2.52238	2.81229	#N/A	#N/A	#N/A	#N/A	1.94207	1.8601	3.18429	#N/A	#N/A	#N/A	9	ENSG00000178057	NDUFAF3	protein_coding	NADH:ubiquinone oxidoreductase complex assembly factor 3 [Source:HGNC Symbol;Acc:HGNC:29918]
ZC2HC1A	#N/A	#N/A	#N/A	#N/A	1.8448	#N/A	1.74717	#N/A	#N/A	2.73619	3.23163	2.6326	#N/A	#N/A	3.5576	3.71182	2.56236	#N/A	4.30796	#N/A	9	ENSG00000104427	ZC2HC1A	protein_coding	zinc finger C2HC-type containing 1A [Source:HGNC Symbol;Acc:HGNC:24277]
FTL	#N/A	#N/A	#N/A	#N/A	6.59554	6.68301	9.58393	#N/A	5.30872	5.35667	#N/A	#N/A	#N/A	1.87048	4.60664	1.63112	1.7376	#N/A	#N/A	#N/A	9	ENSG00000087086	FTL	protein_coding	ferritin light chain [Source:HGNC Symbol;Acc:HGNC:3999]
#229628	1.63978	1.52364	5.06487	3.44629	#N/A	#N/A	#N/A	#N/A	2.00397	#N/A	#N/A	#N/A	2.85477	2.57793	#N/A	#N/A	#N/A	1.90846	2.55923	#N/A	9	ENSG00000229628		lncRNA	novel transcript
WDR64	#N/A	1.82416	4.85622	2.52311	#N/A	#N/A	#N/A	#N/A	#N/A	1.49429	2.62377	1.70432	3.00472	#N/A	#N/A	3.93172	#N/A	#N/A	2.17893	#N/A	9	ENSG00000162843	WDR64	protein_coding	WD repeat domain 64 [Source:HGNC Symbol;Acc:HGNC:26570]
CD8A	3.4311	1.93556	6.5091	5.15646	#N/A	1.73175	#N/A	#N/A	#N/A	#N/A	#N/A	#N/A	3.8028	#N/A	#N/A	#N/A	1.77729	1.4572	6.48077	#N/A	9	ENSG00000153563	CD8A	protein_coding	CD8a molecule [Source:HGNC Symbol;Acc:HGNC:1706]
GPR68	1.46875	1.67035	5.44699	3.80538	#N/A	#N/A	1.41677	#N/A	#N/A	#N/A	#N/A	#N/A	2.61262	#N/A	#N/A	#N/A	1.63156	#N/A	5.32904	1.80941	9	ENSG00000119714	GPR68	protein_coding	G protein-coupled receptor 68 [Source:HGNC Symbol;Acc:HGNC:4519]
LGALS1	#N/A	1.3781	#N/A	#N/A	8.09511	5.60245	11.2355	#N/A	2.10079	5.27302	#N/A	#N/A	#N/A	#N/A	3.17764	#N/A	3.78741	#N/A	1.96706	#N/A	9	ENSG00000100097	LGALS1	protein_coding	galectin 1 [Source:HGNC Symbol;Acc:HGNC:6561]
GRAPL	#N/A	#N/A	1.40508	2.24188	#N/A	#N/A	#N/A	#N/A	#N/A	1.31559	1.37747	1.49714	1.37193	#N/A	2.63792	2.14991	#N/A	#N/A	2.89796	#N/A	9	ENSG00000189152	GRAPL	protein_coding	GRB2 related adaptor protein like [Source:HGNC Symbol;Acc:HGNC:37240]
#266088	1.30311	1.53201	8.40118	3.57796	#N/A	#N/A	1.95399	#N/A	#N/A	#N/A	#N/A	#N/A	2.28902	#N/A	#N/A	#N/A	1.73383	1.575	1.94607	#N/A	9	ENSG00000266088		lncRNA	novel transcript
ATP6V0B	#N/A	#N/A	#N/A	#N/A	3.64912	4.29806	5.65536	#N/A	2.79	4.17304	#N/A	#N/A	#N/A	#N/A	2.06775	1.28328	1.92344	#N/A	4.29899	#N/A	9	ENSG00000117410	ATP6V0B	protein_coding	ATPase H+ transporting V0 subunit b [Source:HGNC Symbol;Acc:HGNC:861]
CD247	3.13629	1.26535	5.68741	3.84529	#N/A	#N/A	#N/A	#N/A	#N/A	#N/A	#N/A	#N/A	3.89491	#N/A	#N/A	#N/A	2.31466	2.5292	7.85429	2.15614	9	ENSG00000198821	CD247	protein_coding	CD247 molecule [Source:HGNC Symbol;Acc:HGNC:1677]
GAPDH	#N/A	1.22965	#N/A	#N/A	4.79331	4.25163	7.87885	#N/A	2.35783	3.3513	#N/A	#N/A	#N/A	#N/A	1.78018	1.25066	4.07334	#N/A	#N/A	#N/A	9	ENSG00000111640	GAPDH	protein_coding	glyceraldehyde-3-phosphate dehydrogenase [Source:HGNC Symbol;Acc:HGNC:4141]
PRELID1	#N/A	1.2235	#N/A	#N/A	4.00182	4.36264	5.93994	#N/A	3.00375	2.98657	#N/A	#N/A	#N/A	#N/A	2.0606	#N/A	3.09609	#N/A	3.86226	#N/A	9	ENSG00000169230	PRELID1	protein_coding	PRELI domain containing 1 [Source:HGNC Symbol;Acc:HGNC:30255]
ZAP70	3.10498	1.20218	5.83748	3.86459	#N/A	#N/A	#N/A	#N/A	#N/A	#N/A	#N/A	#N/A	4.04587	#N/A	#N/A	#N/A	2.16783	2.05198	5.69111	2.17925	9	ENSG00000115085	ZAP70	protein_coding	zeta chain of T cell receptor associated protein kinase 70 [Source:HGNC Symbol;Acc:HGNC:12858]
CCR5	4.11628	1.61636	#N/A	2.38751	1.19271	1.86118	5.88925	#N/A	#N/A	#N/A	#N/A	#N/A	#N/A	#N/A	#N/A	2.35501	#N/A	1.39019	1.25917	#N/A	9	ENSG00000160791	CCR5	protein_coding	C-C motif chemokine receptor 5 [Source:HGNC Symbol;Acc:HGNC:1606]
PLEKHF1	2.85912	1.68337	6.4591	4.89487	#N/A	1.50402	2.79724	#N/A	#N/A	#N/A	#N/A	#N/A	3.86456	#N/A	#N/A	#N/A	#N/A	1.17621	2.61234	#N/A	9	ENSG00000166289	PLEKHF1	protein_coding	pleckstrin homology and FYVE domain containing 1 [Source:HGNC Symbol;Acc:HGNC:20764]
PRKCH	3.14937	1.17533	3.99911	3.85572	#N/A	#N/A	#N/A	#N/A	#N/A	#N/A	#N/A	#N/A	3.10319	#N/A	#N/A	#N/A	2.01465	2.21679	7.45901	1.84389	9	ENSG00000027075	PRKCH	protein_coding	protein kinase C eta [Source:HGNC Symbol;Acc:HGNC:9403]
#258875	1.47679	1.16853	4.65824	3.62463	#N/A	#N/A	1.96752	#N/A	#N/A	#N/A	#N/A	#N/A	2.39445	1.57285	#N/A	#N/A	1.83137	#N/A	2.45135	#N/A	9	ENSG00000258875		lncRNA	novel transcript, antisense to GPR68
MTUS1	2.26705	#N/A	2.58437	#N/A	#N/A	#N/A	#N/A	#N/A	#N/A	1.76325	1.80529	#N/A	2.53202	#N/A	1.16636	2.08959	1.16932	#N/A	3.17275	#N/A	9	ENSG00000129422	MTUS1	protein_coding	microtubule associated scaffold protein 1 [Source:HGNC Symbol;Acc:HGNC:29789]
LAG3	2.5455	1.40706	5.93574	4.5778	#N/A	#N/A	2.69504	#N/A	#N/A	#N/A	#N/A	#N/A	2.94914	#N/A	#N/A	#N/A	1.67615	1.09334	3.99747	#N/A	9	ENSG00000089692	LAG3	protein_coding	lymphocyte activating 3 [Source:HGNC Symbol;Acc:HGNC:6476]
KCTD15	2.26852	#N/A	#N/A	#N/A	#N/A	#N/A	3.52073	#N/A	#N/A	3.3769	3.2381	1.23419	#N/A	1.73645	#N/A	3.17254	#N/A	1.05869	1.83796	#N/A	9	ENSG00000153885	KCTD15	protein_coding	potassium channel tetramerization domain containing 15 [Source:HGNC Symbol;Acc:HGNC:23297]
TMEM232	#N/A	#N/A	3.89585	2.06854	#N/A	#N/A	#N/A	#N/A	#N/A	1.04272	1.4859	1.59322	2.23981	#N/A	1.44532	1.76352	#N/A	#N/A	3.40215	#N/A	9	ENSG00000186952	TMEM232	protein_coding	transmembrane protein 232 [Source:HGNC Symbol;Acc:HGNC:37270]
#285608	#N/A	1.61102	3.4979	2.51584	#N/A	#N/A	#N/A	#N/A	#N/A	1.35195	1.47405	2.11395	#N/A	#N/A	1.03992	1.25717	#N/A	#N/A	2.60863	#N/A	9	ENSG00000285608		lncRNA	novel transcript, antisense to ARHGAP5
LINC02481	2.45878	1.41011	4.56314	3.32348	#N/A	#N/A	1.67809	#N/A	#N/A	#N/A	#N/A	#N/A	4.52642	#N/A	#N/A	#N/A	1.66372	1.03834	1.34057	#N/A	9	ENSG00000246526	LINC02481	lncRNA	long intergenic non-protein coding RNA 2481 [Source:HGNC Symbol;Acc:HGNC:27958]
TUSC2	#N/A	1.52208	#N/A	#N/A	1.89772	1.39678	1.69564	#N/A	1.37225	1.55127	#N/A	#N/A	#N/A	#N/A	1.03122	1.41111	#N/A	#N/A	1.54757	#N/A	9	ENSG00000114383	TUSC2	protein_coding	tumor suppressor 2, mitochondrial calcium regulator [Source:HGNC Symbol;Acc:HGNC:17034]
SORCS3	2.85876	#N/A	4.59401	#N/A	#N/A	#N/A	#N/A	#N/A	1.02975	2.42346	4.29602	#N/A	2.1164	1.73707	#N/A	2.60472	#N/A	#N/A	2.35483	#N/A	9	ENSG00000156395	SORCS3	protein_coding	sortilin related VPS10 domain containing receptor 3 [Source:HGNC Symbol;Acc:HGNC:16699]
SPATA6L	2.36255	1.16876	4.35523	3.74087	#N/A	#N/A	#N/A	#N/A	#N/A	#N/A	#N/A	#N/A	3.31621	1.17492	#N/A	#N/A	1.33804	0.994155	4.41177	#N/A	9	ENSG00000106686	SPATA6L	protein_coding	spermatogenesis associated 6 like [Source:HGNC Symbol;Acc:HGNC:25472]
TLE2	2.4298	1.30822	4.09937	3.15125	#N/A	#N/A	#N/A	#N/A	#N/A	#N/A	#N/A	#N/A	3.7679	0.989893	#N/A	#N/A	1.71022	1.85089	4.20405	#N/A	9	ENSG00000065717	TLE2	protein_coding	TLE family member 2, transcriptional corepressor [Source:HGNC Symbol;Acc:HGNC:11838]
#287042	#N/A	1.69433	4.46287	4.10885	#N/A	#N/A	#N/A	#N/A	#N/A	0.981991	1.26805	1.15658	3.00829	#N/A	#N/A	0.983057	#N/A	#N/A	3.90738	#N/A	9	ENSG00000287042		lncRNA	novel transcript
PYCARD	#N/A	#N/A	#N/A	#N/A	6.22994	6.83077	9.19195	#N/A	4.41122	5.42427	#N/A	#N/A	#N/A	#N/A	2.1738	#N/A	2.31638	#N/A	1.70743	0.975069	9	ENSG00000103490	PYCARD	protein_coding	PYD and CARD domain containing [Source:HGNC Symbol;Acc:HGNC:16608]
A2M	2.53927	0.969105	7.2402	3.0082	#N/A	#N/A	#N/A	#N/A	#N/A	#N/A	#N/A	#N/A	2.41095	1.02131	#N/A	#N/A	1.71135	1.39499	5.16575	#N/A	9	ENSG00000175899	A2M	protein_coding	alpha-2-macroglobulin [Source:HGNC Symbol;Acc:HGNC:7]
MBOAT1	1.55908	#N/A	#N/A	#N/A	1.07302	#N/A	1.2371	#N/A	#N/A	1.16022	1.32946	1.30039	#N/A	#N/A	#N/A	3.06015	#N/A	0.9563	4.80264	#N/A	9	ENSG00000172197	MBOAT1	protein_coding	membrane bound O-acyltransferase domain containing 1 [Source:HGNC Symbol;Acc:HGNC:21579]
LINC02763	1.1087	0.990423	1.1981	2.08629	#N/A	#N/A	#N/A	#N/A	#N/A	1.38928	2.16488	1.0188	#N/A	#N/A	#N/A	0.9556	#N/A	#N/A	1.23163	#N/A	9	ENSG00000254968	LINC02763	lncRNA	long intergenic non-protein coding RNA 2763 [Source:HGNC Symbol;Acc:HGNC:54282]
ZNRF1	3.51075	#N/A	#N/A	#N/A	0.95444	#N/A	1.36319	#N/A	#N/A	1.31758	1.72031	1.33339	#N/A	#N/A	#N/A	1.59397	#N/A	1.59501	3.67285	#N/A	9	ENSG00000186187	ZNRF1	protein_coding	zinc and ring finger 1 [Source:HGNC Symbol;Acc:HGNC:18452]
LINC01806	#N/A	2.05351	4.34612	4.93481	#N/A	#N/A	#N/A	#N/A	#N/A	1.20408	1.3356	0.948439	2.81336	#N/A	#N/A	2.58661	#N/A	#N/A	3.84946	#N/A	9	ENSG00000227403	LINC01806	lncRNA	long intergenic non-protein coding RNA 1806 [Source:HGNC Symbol;Acc:HGNC:52599]
VAMP5	1.2285	#N/A	#N/A	#N/A	2.4557	2.49037	2.70436	#N/A	1.77585	1.76014	#N/A	#N/A	#N/A	#N/A	0.943592	1.10388	#N/A	#N/A	3.8585	#N/A	9	ENSG00000168899	VAMP5	protein_coding	vesicle associated membrane protein 5 [Source:HGNC Symbol;Acc:HGNC:12646]
#254757	2.1584	1.2814	1.8208	4.67412	#N/A	#N/A	#N/A	#N/A	#N/A	2.73391	3.30605	2.26847	0.931503	#N/A	#N/A	2.99273	#N/A	#N/A	#N/A	#N/A	9	ENSG00000254757		lncRNA	novel transcript
RPL26L1	#N/A	0.937366	#N/A	#N/A	1.42133	1.80534	2.35886	#N/A	1.0864	1.80913	#N/A	#N/A	#N/A	#N/A	0.931331	#N/A	1.52821	#N/A	1.55959	#N/A	9	ENSG00000037241	RPL26L1	protein_coding	ribosomal protein L26 like 1 [Source:HGNC Symbol;Acc:HGNC:17050]
AZIN2	2.51631	1.42272	8.82918	3.54879	#N/A	#N/A	#N/A	#N/A	#N/A	#N/A	0.918821	#N/A	2.81103	1.5523	#N/A	#N/A	#N/A	1.67512	3.86984	#N/A	9	ENSG00000142920	AZIN2	protein_coding	antizyme inhibitor 2 [Source:HGNC Symbol;Acc:HGNC:29957]
FIBP	#N/A	1.01493	#N/A	#N/A	1.2114	2.24319	3.39397	#N/A	1.62698	1.31504	#N/A	#N/A	#N/A	#N/A	0.915674	#N/A	2.83878	#N/A	3.81287	#N/A	9	ENSG00000172500	FIBP	protein_coding	FGF1 intracellular binding protein [Source:HGNC Symbol;Acc:HGNC:3705]
IRF2BPL	#N/A	1.72482	#N/A	#N/A	1.222	2.58374	4.08472	#N/A	1.40762	1.42742	#N/A	#N/A	#N/A	1.44054	0.913369	#N/A	#N/A	#N/A	3.50287	#N/A	9	ENSG00000119669	IRF2BPL	protein_coding	interferon regulatory factor 2 binding protein like [Source:HGNC Symbol;Acc:HGNC:14282]
RNF5#204308	#N/A	2.14517	#N/A	#N/A	1.79786	1.4629	2.38558	#N/A	1.09619	1.40067	#N/A	#N/A	#N/A	#N/A	0.904705	1.56907	1.43024	#N/A	#N/A	#N/A	9	ENSG00000204308	RNF5	protein_coding	ring finger protein 5 [Source:HGNC Symbol;Acc:HGNC:10068]
NDUFA8	#N/A	1.97084	#N/A	#N/A	1.38207	1.1348	1.63233	#N/A	1.29513	1.36874	#N/A	#N/A	#N/A	#N/A	#N/A	0.900778	2.36754	#N/A	3.8123	#N/A	9	ENSG00000119421	NDUFA8	protein_coding	NADH:ubiquinone oxidoreductase subunit A8 [Source:HGNC Symbol;Acc:HGNC:7692]
ITGA3	#N/A	1.61102	3.83085	5.27932	#N/A	#N/A	#N/A	#N/A	#N/A	#N/A	0.885838	0.985785	6.21706	#N/A	#N/A	2.35438	1.21787	#N/A	1.22529	#N/A	9	ENSG00000005884	ITGA3	protein_coding	integrin subunit alpha 3 [Source:HGNC Symbol;Acc:HGNC:6139]
NRCAM	#N/A	#N/A	5.98474	3.33638	#N/A	#N/A	#N/A	#N/A	0.885645	2.88882	3.27319	#N/A	2.26031	#N/A	1.33553	2.44476	#N/A	#N/A	3.45143	#N/A	9	ENSG00000091129	NRCAM	protein_coding	neuronal cell adhesion molecule [Source:HGNC Symbol;Acc:HGNC:7994]
FGFR1	2.23762	0.938729	1.95328	2.81472	#N/A	#N/A	1.21115	#N/A	#N/A	#N/A	#N/A	#N/A	2.64763	#N/A	#N/A	#N/A	1.4976	0.880489	5.38158	#N/A	9	ENSG00000077782	FGFR1	protein_coding	fibroblast growth factor receptor 1 [Source:HGNC Symbol;Acc:HGNC:3688]
TOMM5	#N/A	1.37139	#N/A	#N/A	1.3812	0.860798	1.98617	#N/A	0.934417	1.14225	#N/A	#N/A	#N/A	#N/A	#N/A	0.871802	1.06698	#N/A	1.96015	#N/A	9	ENSG00000175768	TOMM5	protein_coding	translocase of outer mitochondrial membrane 5 [Source:HGNC Symbol;Acc:HGNC:31369]
ANXA5	0.854333	#N/A	#N/A	#N/A	1.97885	2.12957	5.85658	#N/A	#N/A	2.52542	#N/A	#N/A	#N/A	#N/A	1.50847	3.41001	1.1617	#N/A	3.36298	#N/A	9	ENSG00000164111	ANXA5	protein_coding	annexin A5 [Source:HGNC Symbol;Acc:HGNC:543]
FAM226B	#N/A	1.52119	7.76659	4.21351	#N/A	#N/A	#N/A	#N/A	#N/A	1.50968	1.31466	0.838572	4.04269	#N/A	#N/A	2.09918	#N/A	#N/A	1.4928	#N/A	9	ENSG00000269911	FAM226B	lncRNA	family with sequence similarity 226 member B [Source:HGNC Symbol;Acc:HGNC:31964]
MRPS17	#N/A	1.80436	#N/A	#N/A	0.837517	1.87168	2.37223	#N/A	1.04654	2.24434	#N/A	#N/A	#N/A	#N/A	#N/A	1.15427	1.26509	#N/A	1.26886	#N/A	9	ENSG00000239789	MRPS17	protein_coding	mitochondrial ribosomal protein S17 [Source:HGNC Symbol;Acc:HGNC:14047]
ZNF382	#N/A	1.28222	2.94252	3.69351	#N/A	#N/A	#N/A	#N/A	#N/A	0.82651	0.986539	1.013	1.83199	#N/A	#N/A	1.66039	#N/A	#N/A	3.37673	#N/A	9	ENSG00000161298	ZNF382	protein_coding	zinc finger protein 382 [Source:HGNC Symbol;Acc:HGNC:17409]
COTL1	#N/A	#N/A	#N/A	#N/A	0.969517	0.825406	2.30331	#N/A	#N/A	2.20065	1.55574	#N/A	#N/A	#N/A	2.17077	3.47539	1.14685	#N/A	1.23725	#N/A	9	ENSG00000103187	COTL1	protein_coding	coactosin like F-actin binding protein 1 [Source:HGNC Symbol;Acc:HGNC:18304]
FAHD2B	0.823021	2.29337	5.13108	3.8586	#N/A	#N/A	1.05006	#N/A	#N/A	#N/A	#N/A	#N/A	2.47753	#N/A	#N/A	1.04663	1.65385	#N/A	3.22704	#N/A	9	ENSG00000144199	FAHD2B	protein_coding	fumarylacetoacetate hydrolase domain containing 2B [Source:HGNC Symbol;Acc:HGNC:25318]
SMIM30	#N/A	3.5157	#N/A	#N/A	0.819738	2.80141	3.00082	#N/A	2.52359	3.81071	#N/A	#N/A	#N/A	#N/A	#N/A	2.31093	1.97723	1.37381	#N/A	#N/A	9	ENSG00000214194	SMIM30	protein_coding	small integral membrane protein 30 [Source:HGNC Symbol;Acc:HGNC:48953]
MRC2	1.4515	#N/A	1.49462	1.81242	#N/A	#N/A	#N/A	#N/A	#N/A	1.03704	0.999733	0.816522	#N/A	#N/A	1.45507	1.93403	#N/A	#N/A	2.02534	#N/A	9	ENSG00000011028	MRC2	protein_coding	mannose receptor C type 2 [Source:HGNC Symbol;Acc:HGNC:16875]
SEMA3A	0.812313	#N/A	1.97425	#N/A	#N/A	#N/A	#N/A	#N/A	1.84878	1.93192	2.29272	2.29526	1.38429	#N/A	#N/A	1.20227	#N/A	#N/A	1.75966	#N/A	9	ENSG00000075213	SEMA3A	protein_coding	semaphorin 3A [Source:HGNC Symbol;Acc:HGNC:10723]
PLEKHB1	1.10898	1.04308	4.05487	3.18105	#N/A	#N/A	#N/A	#N/A	#N/A	#N/A	0.811842	#N/A	1.76483	#N/A	#N/A	1.29348	1.60282	#N/A	3.28308	#N/A	9	ENSG00000021300	PLEKHB1	protein_coding	pleckstrin homology domain containing B1 [Source:HGNC Symbol;Acc:HGNC:19079]
NPTXR	3.4415	1.54299	5.00705	2.54533	#N/A	#N/A	#N/A	#N/A	0.807904	#N/A	#N/A	#N/A	4.66694	#N/A	#N/A	#N/A	2.66854	1.62934	1.30996	#N/A	9	ENSG00000221890	NPTXR	protein_coding	neuronal pentraxin receptor [Source:HGNC Symbol;Acc:HGNC:7954]
CTSW	3.03617	1.18028	7.06202	3.3929	#N/A	1.18429	2.6765	#N/A	#N/A	#N/A	#N/A	#N/A	2.91663	#N/A	#N/A	#N/A	#N/A	0.806446	2.66527	#N/A	9	ENSG00000172543	CTSW	protein_coding	cathepsin W [Source:HGNC Symbol;Acc:HGNC:2546]
CDK5R1	#N/A	1.38274	1.3136	1.46884	#N/A	0.881551	#N/A	#N/A	1.88228	1.3009	#N/A	#N/A	2.83513	#N/A	#N/A	#N/A	#N/A	0.860951	0.800328	#N/A	9	ENSG00000176749	CDK5R1	protein_coding	cyclin dependent kinase 5 regulatory subunit 1 [Source:HGNC Symbol;Acc:HGNC:1775]
CLMP	1.25897	0.798554	3.89314	1.73062	#N/A	#N/A	#N/A	#N/A	#N/A	#N/A	#N/A	0.826317	2.58322	0.852871	#N/A	#N/A	0.869447	#N/A	4.58601	#N/A	9	ENSG00000166250	CLMP	protein_coding	CXADR like membrane protein [Source:HGNC Symbol;Acc:HGNC:24039]
ABCG1	#N/A	#N/A	1.29945	1.58802	#N/A	#N/A	#N/A	#N/A	#N/A	0.827447	1.00865	0.797566	1.99262	#N/A	#N/A	0.975471	#N/A	1.71987	7.33659	#N/A	9	ENSG00000160179	ABCG1	protein_coding	ATP binding cassette subfamily G member 1 [Source:HGNC Symbol;Acc:HGNC:73]
CNOT6L	0.994226	0.9113	1.88245	0.789099	#N/A	#N/A	#N/A	#N/A	#N/A	#N/A	#N/A	#N/A	1.73829	#N/A	#N/A	#N/A	1.18743	1.04499	7.68281	1.26735	9	ENSG00000138767	CNOT6L	protein_coding	CCR4-NOT transcription complex subunit 6 like [Source:HGNC Symbol;Acc:HGNC:18042]
CCSER2	1.20671	0.788929	1.93398	1.26123	#N/A	#N/A	#N/A	#N/A	#N/A	#N/A	#N/A	#N/A	1.41456	#N/A	#N/A	#N/A	1.54544	1.911	7.20906	0.962141	9	ENSG00000107771	CCSER2	protein_coding	coiled-coil serine rich protein 2 [Source:HGNC Symbol;Acc:HGNC:29197]
STXBP1	2.84019	#N/A	#N/A	1.02274	#N/A	#N/A	#N/A	#N/A	#N/A	0.901886	1.56849	0.783695	#N/A	#N/A	0.986394	2.41189	#N/A	1.37611	2.33251	#N/A	9	ENSG00000136854	STXBP1	protein_coding	syntaxin binding protein 1 [Source:HGNC Symbol;Acc:HGNC:11444]
GPR19	1.92364	1.30789	3.86302	3.68742	#N/A	#N/A	#N/A	#N/A	#N/A	#N/A	#N/A	#N/A	3.72741	#N/A	0.854802	0.777867	1.97692	#N/A	1.72148	#N/A	9	ENSG00000183150	GPR19	protein_coding	G protein-coupled receptor 19 [Source:HGNC Symbol;Acc:HGNC:4473]
IL18R1	2.60381	1.59103	5.22364	3.43698	#N/A	#N/A	2.04057	#N/A	#N/A	#N/A	#N/A	#N/A	#N/A	0.776798	#N/A	#N/A	#N/A	1.93315	6.35227	2.51325	9	ENSG00000115604	IL18R1	protein_coding	interleukin 18 receptor 1 [Source:HGNC Symbol;Acc:HGNC:5988]
#287595	3.32759	1.38296	5.67726	3.57445	#N/A	#N/A	#N/A	#N/A	#N/A	2.79409	2.85899	0.776063	2.38328	#N/A	#N/A	3.65778	#N/A	#N/A	#N/A	#N/A	9	ENSG00000287595		lncRNA	novel transcript
#286656	1.09236	0.772465	1.72557	1.75428	#N/A	#N/A	#N/A	#N/A	#N/A	#N/A	#N/A	#N/A	1.24222	#N/A	#N/A	0.773801	1.41909	2.04823	4.42693	#N/A	9	ENSG00000286656		lncRNA	novel transcript
GLRX5	#N/A	1.48383	#N/A	#N/A	1.28474	1.71776	3.073	#N/A	0.767288	1.18189	#N/A	#N/A	#N/A	#N/A	1.01136	#N/A	1.19501	#N/A	1.87798	#N/A	9	ENSG00000182512	GLRX5	protein_coding	glutaredoxin 5 [Source:HGNC Symbol;Acc:HGNC:20134]
HIVEP2-DT	#N/A	0.765097	1.23179	1.40704	#N/A	#N/A	#N/A	#N/A	#N/A	0.769872	0.94871	1.03354	#N/A	#N/A	#N/A	1.38053	1.32655	#N/A	1.38998	#N/A	9	ENSG00000232618	HIVEP2-DT	lncRNA	HIVEP2 divergent transcript [Source:HGNC Symbol;Acc:HGNC:55724]
FTH1	#N/A	#N/A	#N/A	#N/A	2.17396	2.98769	6.14925	#N/A	1.82852	4.8333	0.757909	#N/A	#N/A	#N/A	1.5968	2.10712	#N/A	0.912291	#N/A	#N/A	9	ENSG00000167996	FTH1	protein_coding	ferritin heavy chain 1 [Source:HGNC Symbol;Acc:HGNC:3976]
ALPK1	#N/A	#N/A	#N/A	#N/A	#N/A	#N/A	#N/A	#N/A	0.747917	2.98437	4.13986	2.39858	#N/A	1.49119	1.35768	3.95876	#N/A	0.847785	3.9345	#N/A	9	ENSG00000073331	ALPK1	protein_coding	alpha kinase 1 [Source:HGNC Symbol;Acc:HGNC:20917]
YIF1A	#N/A	1.58838	#N/A	#N/A	1.22585	0.844963	1.16799	#N/A	0.807674	0.743398	#N/A	#N/A	#N/A	#N/A	#N/A	0.858439	2.13964	#N/A	4.66615	#N/A	9	ENSG00000174851	YIF1A	protein_coding	Yip1 interacting factor homolog A, membrane trafficking protein [Source:HGNC Symbol;Acc:HGNC:16688]
EID2	#N/A	1.35218	#N/A	#N/A	1.26494	0.904872	1.24216	#N/A	0.844246	1.05236	#N/A	#N/A	#N/A	#N/A	#N/A	#N/A	1.4571	0.742486	1.5043	#N/A	9	ENSG00000176396	EID2	protein_coding	EP300 interacting inhibitor of differentiation 2 [Source:HGNC Symbol;Acc:HGNC:28292]
TSHR	1.28237	#N/A	1.40324	2.64915	#N/A	#N/A	#N/A	#N/A	#N/A	0.740781	1.04576	1.64448	#N/A	#N/A	1.06928	1.25572	#N/A	#N/A	3.99268	#N/A	9	ENSG00000165409	TSHR	protein_coding	thyroid stimulating hormone receptor [Source:HGNC Symbol;Acc:HGNC:12373]
#225885	#N/A	1.34816	4.35303	1.42886	#N/A	#N/A	#N/A	#N/A	#N/A	1.94685	2.8656	2.3572	#N/A	0.734149	#N/A	2.17946	#N/A	#N/A	6.84429	#N/A	9	ENSG00000225885		lncRNA	novel transcript, antisense to SAMD12
SYT11	0.919846	0.988918	#N/A	0.743333	#N/A	0.730958	3.11862	#N/A	#N/A	#N/A	#N/A	#N/A	1.10059	#N/A	#N/A	#N/A	1.3328	2.92667	5.56343	#N/A	9	ENSG00000132718	SYT11	protein_coding	synaptotagmin 11 [Source:HGNC Symbol;Acc:HGNC:19239]
TUBB#196230	#N/A	1.44934	#N/A	#N/A	1.52598	2.07614	3.41685	#N/A	0.997127	0.728729	#N/A	#N/A	#N/A	#N/A	0.897858	#N/A	2.16964	#N/A	1.51843	#N/A	9	ENSG00000196230	TUBB	protein_coding	tubulin beta class I [Source:HGNC Symbol;Acc:HGNC:20778]
MTFP1	1.36547	1.79216	2.81519	3.59597	#N/A	#N/A	#N/A	#N/A	#N/A	#N/A	#N/A	#N/A	2.80655	#N/A	#N/A	0.727063	2.29006	1.40564	5.80317	#N/A	9	ENSG00000242114	MTFP1	protein_coding	mitochondrial fission process 1 [Source:HGNC Symbol;Acc:HGNC:26945]
MEIKIN	2.07608	#N/A	#N/A	#N/A	#N/A	#N/A	#N/A	#N/A	0.723545	1.56359	2.04109	1.40415	#N/A	1.05225	#N/A	3.10176	#N/A	2.47484	5.6225	#N/A	9	ENSG00000239642	MEIKIN	protein_coding	meiotic kinetochore factor [Source:HGNC Symbol;Acc:HGNC:51253]
PNP	0.757651	#N/A	#N/A	#N/A	1.45132	0.721216	1.41974	#N/A	0.915629	1.01893	#N/A	#N/A	#N/A	#N/A	#N/A	1.13692	1.51612	1.25948	#N/A	#N/A	9	ENSG00000198805	PNP	protein_coding	purine nucleoside phosphorylase [Source:HGNC Symbol;Acc:HGNC:7892]
MAF1	#N/A	1.23186	#N/A	#N/A	1.26259	1.06083	1.86685	#N/A	1.14151	0.802879	#N/A	#N/A	#N/A	0.779741	#N/A	#N/A	2.2413	0.719939	#N/A	#N/A	9	ENSG00000179632	MAF1	protein_coding	MAF1 homolog, negative regulator of RNA polymerase III [Source:HGNC Symbol;Acc:HGNC:24966]
ENDOG	#N/A	1.4712	#N/A	#N/A	#N/A	1.13413	2.2788	#N/A	0.834106	0.804322	#N/A	#N/A	#N/A	1.41199	#N/A	0.711862	2.32798	#N/A	2.37512	#N/A	9	ENSG00000167136	ENDOG	protein_coding	endonuclease G [Source:HGNC Symbol;Acc:HGNC:3346]
THORLNC	1.8694	1.52686	2.9618	1.87077	#N/A	#N/A	#N/A	#N/A	#N/A	0.9513	#N/A	#N/A	2.05122	#N/A	#N/A	1.97584	1.61531	#N/A	0.710169	#N/A	9	ENSG00000226856	THORLNC	lncRNA	testis associated oncogenic lncRNA [Source:HGNC Symbol;Acc:HGNC:53788]
TMEM70	#N/A	1.43972	#N/A	#N/A	0.84087	1.33506	1.50393	#N/A	1.50338	1.17116	#N/A	#N/A	#N/A	#N/A	0.938866	0.707896	0.777199	#N/A	#N/A	#N/A	9	ENSG00000175606	TMEM70	protein_coding	transmembrane protein 70 [Source:HGNC Symbol;Acc:HGNC:26050]
ATP6V0C	#N/A	#N/A	#N/A	#N/A	2.64546	3.93252	5.47257	#N/A	2.3175	2.91751	#N/A	#N/A	#N/A	0.705328	1.42722	#N/A	1.96575	1.01013	#N/A	#N/A	9	ENSG00000185883	ATP6V0C	protein_coding	ATPase H+ transporting V0 subunit c [Source:HGNC Symbol;Acc:HGNC:855]
AMIGO2	0.703777	1.66253	4.99406	3.98258	#N/A	#N/A	#N/A	#N/A	#N/A	#N/A	#N/A	#N/A	2.64567	0.954443	#N/A	0.780569	#N/A	1.36768	1.1125	#N/A	9	ENSG00000139211	AMIGO2	protein_coding	adhesion molecule with Ig like domain 2 [Source:HGNC Symbol;Acc:HGNC:24073]
HINT2	#N/A	2.07551	#N/A	0.702398	1.11043	1.08422	1.15467	#N/A	0.986677	1.14826	#N/A	#N/A	#N/A	#N/A	1.02379	#N/A	#N/A	#N/A	3.34372	#N/A	9	ENSG00000137133	HINT2	protein_coding	histidine triad nucleotide binding protein 2 [Source:HGNC Symbol;Acc:HGNC:18344]
CDNF	0.835004	1.35999	2.33043	2.51362	#N/A	#N/A	#N/A	#N/A	0.877369	#N/A	0.804903	#N/A	3.24132	1.31582	#N/A	#N/A	#N/A	#N/A	0.701884	#N/A	9	ENSG00000185267	CDNF	protein_coding	cerebral dopamine neurotrophic factor [Source:HGNC Symbol;Acc:HGNC:24913]
TMEM60	#N/A	2.09389	#N/A	#N/A	0.867944	2.3003	3.77198	#N/A	0.700793	2.54188	#N/A	#N/A	#N/A	#N/A	1.27657	2.186	2.52933	#N/A	#N/A	#N/A	9	ENSG00000135211	TMEM60	protein_coding	transmembrane protein 60 [Source:HGNC Symbol;Acc:HGNC:21754]
#287127	1.91258	0.765488	1.95412	2.18943	#N/A	#N/A	0.69942	#N/A	#N/A	#N/A	#N/A	#N/A	1.56632	#N/A	#N/A	#N/A	1.19995	1.45712	4.54171	#N/A	9	ENSG00000287127		lncRNA	novel transcript, antisense to RRS1
TPI1	#N/A	#N/A	#N/A	#N/A	1.97284	1.90767	3.38403	#N/A	1.5492	1.92444	#N/A	#N/A	#N/A	#N/A	1.2131	0.699267	2.56942	#N/A	1.75598	#N/A	9	ENSG00000111669	TPI1	protein_coding	triosephosphate isomerase 1 [Source:HGNC Symbol;Acc:HGNC:12009]
ZNF581	#N/A	0.69768	#N/A	#N/A	1.72307	1.50217	1.84961	#N/A	0.973055	1.83423	#N/A	#N/A	#N/A	#N/A	#N/A	1.24175	1.6933	#N/A	1.47732	#N/A	9	ENSG00000171425	ZNF581	protein_coding	zinc finger protein 581 [Source:HGNC Symbol;Acc:HGNC:25017]
SEMA4C	3.14788	1.45222	4.26274	0.697287	#N/A	#N/A	#N/A	#N/A	#N/A	#N/A	#N/A	#N/A	2.49375	0.779648	#N/A	#N/A	1.57394	2.35284	4.33775	#N/A	9	ENSG00000168758	SEMA4C	protein_coding	semaphorin 4C [Source:HGNC Symbol;Acc:HGNC:10731]
#235979	#N/A	#N/A	#N/A	#N/A	0.690962	2.80825	3.26149	#N/A	2.06845	3.32525	#N/A	#N/A	#N/A	2.06291	1.72228	1.46205	#N/A	#N/A	1.41951	#N/A	9	ENSG00000235979		lncRNA	novel transcript
PJA1	#N/A	2.25881	1.83821	2.07733	#N/A	0.974953	1.49405	#N/A	#N/A	0.689369	#N/A	#N/A	2.45085	#N/A	#N/A	#N/A	2.83921	#N/A	1.0018	#N/A	9	ENSG00000181191	PJA1	protein_coding	praja ring finger ubiquitin ligase 1 [Source:HGNC Symbol;Acc:HGNC:16648]
LINC01163	3.55861	1.36042	5.31959	3.72718	#N/A	#N/A	0.687415	#N/A	#N/A	#N/A	#N/A	#N/A	3.07257	#N/A	#N/A	#N/A	#N/A	2.3378	4.93842	3.76141	9	ENSG00000280953	LINC01163	lncRNA	long intergenic non-protein coding RNA 1163 [Source:HGNC Symbol;Acc:HGNC:49530]
MIR3936HG	#N/A	#N/A	1.39753	1.97088	#N/A	#N/A	#N/A	#N/A	#N/A	0.680343	1.2725	0.834499	0.93455	1.13269	#N/A	1.31283	#N/A	#N/A	5.19384	#N/A	9	ENSG00000233006	MIR3936HG	lncRNA	MIR3936 host gene [Source:HGNC Symbol;Acc:HGNC:40538]
RNF125	1.92178	0.682102	1.70814	2.18016	#N/A	#N/A	#N/A	#N/A	#N/A	#N/A	#N/A	#N/A	1.29985	#N/A	#N/A	#N/A	0.678227	1.3956	8.09838	1.12621	9	ENSG00000101695	RNF125	protein_coding	ring finger protein 125 [Source:HGNC Symbol;Acc:HGNC:21150]
#260296	1.28643	1.11753	1.87383	1.96757	#N/A	#N/A	#N/A	#N/A	#N/A	0.674424	0.871979	0.820315	#N/A	#N/A	#N/A	0.735438	#N/A	#N/A	1.87464	#N/A	9	ENSG00000260296		lncRNA	novel transcript, overlapping N4BP2
NXT1	#N/A	0.7795	#N/A	0.811802	#N/A	0.674327	0.952098	#N/A	0.827473	0.966539	#N/A	#N/A	#N/A	#N/A	0.797364	#N/A	#N/A	1.80242	2.60387	#N/A	9	ENSG00000132661	NXT1	protein_coding	nuclear transport factor 2 like export factor 1 [Source:HGNC Symbol;Acc:HGNC:15913]
#234261	#N/A	#N/A	#N/A	#N/A	0.960051	#N/A	2.66044	#N/A	#N/A	1.56208	2.86791	2.33631	#N/A	#N/A	0.921673	2.47464	1.37106	#N/A	0.673215	#N/A	9	ENSG00000234261		lncRNA	novel transcript
STRBP	#N/A	0.686323	1.86174	1.61108	#N/A	#N/A	#N/A	#N/A	#N/A	0.669963	0.888455	0.933265	0.733595	#N/A	#N/A	1.07696	#N/A	#N/A	8.05231	#N/A	9	ENSG00000165209	STRBP	protein_coding	spermatid perinuclear RNA binding protein [Source:HGNC Symbol;Acc:HGNC:16462]
ACER2	#N/A	0.755198	2.64871	1.59618	#N/A	#N/A	#N/A	#N/A	#N/A	#N/A	0.664362	#N/A	2.13759	#N/A	1.03874	1.2806	#N/A	1.91505	4.25127	#N/A	9	ENSG00000177076	ACER2	protein_coding	alkaline ceramidase 2 [Source:HGNC Symbol;Acc:HGNC:23675]
BUD31	#N/A	0.858085	#N/A	#N/A	1.55647	1.33453	2.56853	#N/A	0.661604	0.694525	#N/A	#N/A	#N/A	#N/A	0.667199	#N/A	1.11896	#N/A	1.98143	#N/A	9	ENSG00000106245	BUD31	protein_coding	BUD31 homolog [Source:HGNC Symbol;Acc:HGNC:29629]
ARMH1	0.773187	#N/A	#N/A	3.31539	#N/A	#N/A	#N/A	#N/A	0.657779	2.39794	3.13654	1.82099	#N/A	#N/A	1.81563	3.60567	#N/A	#N/A	5.48601	#N/A	9	ENSG00000198520	ARMH1	protein_coding	armadillo like helical domain containing 1 [Source:HGNC Symbol;Acc:HGNC:34345]
SLC8B1	1.20224	#N/A	#N/A	#N/A	#N/A	#N/A	#N/A	#N/A	#N/A	1.13223	1.44428	1.05899	#N/A	0.655598	0.836287	1.28739	#N/A	1.15058	7.29416	#N/A	9	ENSG00000089060	SLC8B1	protein_coding	solute carrier family 8 member B1 [Source:HGNC Symbol;Acc:HGNC:26175]
SCAT2	#N/A	0.658933	3.10137	1.60028	#N/A	#N/A	#N/A	#N/A	#N/A	0.653054	0.727749	1.56774	1.20955	#N/A	#N/A	0.745666	#N/A	#N/A	2.92003	#N/A	9	ENSG00000257596	SCAT2	lncRNA	S-phase cancer associated transcript 2 [Source:HGNC Symbol;Acc:HGNC:53976]
#287149	#N/A	#N/A	4.12081	3.07512	#N/A	#N/A	#N/A	#N/A	#N/A	0.651204	0.92293	1.51813	3.09403	#N/A	2.16582	1.60624	#N/A	#N/A	4.4708	#N/A	9	ENSG00000287149		lncRNA	novel transcript, antisense to CCDC141and TTN
#259598	0.97674	1.27918	5.16729	4.11515	#N/A	#N/A	#N/A	#N/A	#N/A	#N/A	#N/A	0.665656	5.16797	#N/A	#N/A	0.650593	1.81868	#N/A	3.34415	#N/A	9	ENSG00000259598		lncRNA	novel transcript, antisense to RASGRP1
NKD1	2.11944	#N/A	2.61935	2.18606	#N/A	#N/A	#N/A	#N/A	#N/A	0.881491	1.32411	1.70785	#N/A	#N/A	#N/A	1.25463	#N/A	0.650449	1.15101	#N/A	9	ENSG00000140807	NKD1	protein_coding	NKD inhibitor of WNT signaling pathway 1 [Source:HGNC Symbol;Acc:HGNC:17045]
PLK3	1.69239	#N/A	#N/A	#N/A	#N/A	#N/A	#N/A	#N/A	#N/A	1.3288	1.87248	1.24868	#N/A	1.05692	0.648175	2.75499	#N/A	0.996323	3.93996	#N/A	9	ENSG00000173846	PLK3	protein_coding	polo like kinase 3 [Source:HGNC Symbol;Acc:HGNC:2154]
#251598	#N/A	1.9944	3.50439	1.97137	#N/A	#N/A	0.646503	#N/A	#N/A	#N/A	#N/A	1.11843	1.93146	#N/A	#N/A	#N/A	2.34652	1.1023	2.38573	#N/A	9	ENSG00000251598		lncRNA	novel transcript
LDOC1	#N/A	1.94513	3.66333	2.49412	#N/A	#N/A	#N/A	#N/A	#N/A	2.13229	1.55822	#N/A	3.13905	#N/A	1.02379	#N/A	#N/A	0.687666	0.645368	#N/A	9	ENSG00000182195	LDOC1	protein_coding	LDOC1 regulator of NFKB signaling [Source:HGNC Symbol;Acc:HGNC:6548]
PTPRO	#N/A	#N/A	#N/A	#N/A	#N/A	#N/A	#N/A	#N/A	0.64199	2.95925	4.03461	2.16337	#N/A	3.33993	2.58073	3.38617	#N/A	#N/A	3.26344	0.900569	9	ENSG00000151490	PTPRO	protein_coding	protein tyrosine phosphatase receptor type O [Source:HGNC Symbol;Acc:HGNC:9678]
IKZF2	1.05351	1.08	6.40611	3.29535	#N/A	0.641393	0.698932	#N/A	#N/A	#N/A	#N/A	#N/A	3.6733	#N/A	#N/A	#N/A	#N/A	0.674059	7.88691	#N/A	9	ENSG00000030419	IKZF2	protein_coding	IKAROS family zinc finger 2 [Source:HGNC Symbol;Acc:HGNC:13177]
COPZ1	#N/A	1.02231	#N/A	#N/A	1.03022	1.24326	2.21209	#N/A	0.667687	1.01733	#N/A	#N/A	#N/A	#N/A	#N/A	0.640291	2.0067	#N/A	1.90284	#N/A	9	ENSG00000111481	COPZ1	protein_coding	COPI coat complex subunit zeta 1 [Source:HGNC Symbol;Acc:HGNC:2243]
RNF187#168159	#N/A	0.925632	#N/A	#N/A	1.35308	1.04731	1.74335	#N/A	0.888651	0.638866	#N/A	#N/A	#N/A	#N/A	0.770591	#N/A	1.83862	#N/A	1.53333	#N/A	9	ENSG00000168159	RNF187	protein_coding	ring finger protein 187 [Source:HGNC Symbol;Acc:HGNC:27146]
#224789	#N/A	1.00494	2.77602	1.54992	#N/A	#N/A	0.63661	#N/A	#N/A	#N/A	0.658041	1.46362	1.40579	#N/A	#N/A	#N/A	1.30159	#N/A	2.79457	#N/A	9	ENSG00000224789		lncRNA	novel transcript
FREM3	#N/A	1.24415	3.75599	2.1187	#N/A	#N/A	#N/A	#N/A	#N/A	1.29246	1.01105	1.71511	3.25017	#N/A	#N/A	#N/A	1.3027	#N/A	0.635177	#N/A	9	ENSG00000183090	FREM3	protein_coding	FRAS1 related extracellular matrix 3 [Source:HGNC Symbol;Acc:HGNC:25172]
LINC00612	2.44907	#N/A	5.88001	2.96054	#N/A	#N/A	#N/A	#N/A	#N/A	#N/A	#N/A	#N/A	2.98889	0.634948	#N/A	#N/A	0.898077	1.17284	6.19079	1.96796	9	ENSG00000214851	LINC00612	lncRNA	long intergenic non-protein coding RNA 612 [Source:HGNC Symbol;Acc:HGNC:28621]
FHIP1A	2.41251	#N/A	1.54577	#N/A	#N/A	#N/A	#N/A	#N/A	0.633796	2.7294	3.57326	2.77798	#N/A	1.54767	#N/A	3.18647	#N/A	#N/A	4.25994	#N/A	9	ENSG00000164142	FHIP1A	protein_coding	FHF complex subunit HOOK interacting protein 1A [Source:HGNC Symbol;Acc:HGNC:34237]
LINC00987	2.9113	#N/A	4.49987	2.53628	#N/A	#N/A	0.633231	#N/A	#N/A	#N/A	#N/A	#N/A	2.23581	1.30245	#N/A	#N/A	1.24983	1.63044	1.51946	#N/A	9	ENSG00000237248	LINC00987	lncRNA	long intergenic non-protein coding RNA 987 [Source:HGNC Symbol;Acc:HGNC:48911]
H2AW#181218	0.980565	2.73212	2.24263	#N/A	#N/A	1.35293	2.36642	#N/A	0.632581	1.22637	#N/A	#N/A	#N/A	#N/A	#N/A	#N/A	1.78454	#N/A	0.916194	#N/A	9	ENSG00000181218	H2AW	protein_coding	H2A.W histone [Source:HGNC Symbol;Acc:HGNC:20507]
LINC01303	2.76833	0.631269	2.65026	3.16055	#N/A	#N/A	#N/A	#N/A	#N/A	#N/A	#N/A	#N/A	2.20258	#N/A	#N/A	#N/A	1.41925	2.1914	4.77335	1.55888	9	ENSG00000250548	LINC01303	lncRNA	long intergenic non-protein coding RNA 1303 [Source:HGNC Symbol;Acc:HGNC:50470]
SAYSD1	0.629122	1.41923	0.692651	#N/A	#N/A	#N/A	#N/A	#N/A	#N/A	0.657502	#N/A	#N/A	0.713702	#N/A	#N/A	1.04097	1.43077	0.981281	3.56529	#N/A	9	ENSG00000112167	SAYSD1	protein_coding	SAYSVFN motif domain containing 1 [Source:HGNC Symbol;Acc:HGNC:21025]
GCLM	0.624288	1.1948	2.54124	1.9982	#N/A	#N/A	0.633046	#N/A	#N/A	#N/A	#N/A	#N/A	2.17019	#N/A	#N/A	#N/A	0.895103	1.21643	1.65902	#N/A	9	ENSG00000023909	GCLM	protein_coding	glutamate-cysteine ligase modifier subunit [Source:HGNC Symbol;Acc:HGNC:4312]
GABBR1#204681	#N/A	#N/A	#N/A	#N/A	0.620685	#N/A	#N/A	#N/A	#N/A	1.7171	2.68327	1.61136	#N/A	1.23696	0.98509	3.00649	#N/A	2.02192	7.12454	#N/A	9	ENSG00000204681	GABBR1	protein_coding	gamma-aminobutyric acid type B receptor subunit 1 [Source:HGNC Symbol;Acc:HGNC:4070]
P2RY14	#N/A	#N/A	0.869812	2.01869	#N/A	#N/A	0.632418	#N/A	#N/A	1.69848	1.54663	1.10153	#N/A	1.07529	#N/A	0.620625	#N/A	#N/A	1.36127	#N/A	9	ENSG00000174944	P2RY14	protein_coding	purinergic receptor P2Y14 [Source:HGNC Symbol;Acc:HGNC:16442]
PELI1	#N/A	#N/A	#N/A	#N/A	0.77684	#N/A	#N/A	#N/A	#N/A	1.62291	2.04613	2.2906	0.620059	#N/A	1.15322	2.81375	1.60574	#N/A	9.35857	#N/A	9	ENSG00000197329	PELI1	protein_coding	pellino E3 ubiquitin protein ligase 1 [Source:HGNC Symbol;Acc:HGNC:8827]
CASP1	1.47225	#N/A	#N/A	#N/A	1.42526	1.48401	3.53347	#N/A	0.619899	#N/A	#N/A	#N/A	#N/A	2.03635	#N/A	#N/A	2.0634	2.25268	3.28436	#N/A	9	ENSG00000137752	CASP1	protein_coding	caspase 1 [Source:HGNC Symbol;Acc:HGNC:1499]
#287348	0.682563	0.715526	4.79424	1.39584	#N/A	#N/A	#N/A	#N/A	#N/A	#N/A	#N/A	0.75714	1.04078	#N/A	#N/A	0.619618	#N/A	1.62045	3.05955	#N/A	9	ENSG00000287348		lncRNA	novel transcript, antisense to SLC4A7
MLLT6#275023	0.733585	0.625067	1.60891	2.085	#N/A	#N/A	#N/A	#N/A	#N/A	#N/A	#N/A	#N/A	1.87266	0.618743	#N/A	#N/A	0.91661	0.948689	6.60922	#N/A	9	ENSG00000275023	MLLT6	protein_coding	MLLT6, PHD finger containing [Source:HGNC Symbol;Acc:HGNC:7138]
PSMD10	0.616772	1.89715	#N/A	#N/A	#N/A	1.21527	1.51463	#N/A	1.27037	1.87802	#N/A	#N/A	#N/A	#N/A	1.45827	1.16866	#N/A	#N/A	2.9274	#N/A	9	ENSG00000101843	PSMD10	protein_coding	proteasome 26S subunit, non-ATPase 10 [Source:HGNC Symbol;Acc:HGNC:9555]
ZNF395	#N/A	#N/A	#N/A	2.74905	#N/A	#N/A	#N/A	#N/A	0.773278	0.806691	0.614481	#N/A	1.31323	1.14379	#N/A	0.727136	#N/A	1.26511	3.40401	#N/A	9	ENSG00000186918	ZNF395	protein_coding	zinc finger protein 395 [Source:HGNC Symbol;Acc:HGNC:18737]
RCE1	#N/A	0.870969	0.794532	0.669054	1.02281	0.606517	0.690467	#N/A	#N/A	#N/A	#N/A	#N/A	0.959999	#N/A	#N/A	0.615821	#N/A	#N/A	3.96861	#N/A	9	ENSG00000173653	RCE1	protein_coding	Ras converting CAAX endopeptidase 1 [Source:HGNC Symbol;Acc:HGNC:13721]
DENND2D	1.61108	1.09602	2.87183	3.80194	#N/A	#N/A	#N/A	#N/A	0.606372	#N/A	#N/A	#N/A	2.60131	#N/A	#N/A	#N/A	1.79276	1.87926	7.92532	#N/A	9	ENSG00000162777	DENND2D	protein_coding	DENN domain containing 2D [Source:HGNC Symbol;Acc:HGNC:26192]
COA6	#N/A	1.37979	#N/A	#N/A	#N/A	0.608941	0.603009	#N/A	0.710577	0.853305	#N/A	#N/A	#N/A	#N/A	0.885153	0.729173	#N/A	0.79382	4.62384	#N/A	9	ENSG00000168275	COA6	protein_coding	cytochrome c oxidase assembly factor 6 [Source:HGNC Symbol;Acc:HGNC:18025]
NLRC3	0.602039	1.34574	4.93846	3.8616	#N/A	#N/A	#N/A	#N/A	#N/A	#N/A	#N/A	#N/A	4.0879	#N/A	#N/A	#N/A	1.89999	0.982567	8.75186	1.04606	9	ENSG00000167984	NLRC3	protein_coding	NLR family CARD domain containing 3 [Source:HGNC Symbol;Acc:HGNC:29889]
TRIAP1	#N/A	2.35727	#N/A	#N/A	#N/A	0.983356	1.11248	#N/A	0.744178	0.715717	#N/A	#N/A	#N/A	1.42598	#N/A	0.595818	#N/A	1.79663	3.17948	#N/A	9	ENSG00000170855	TRIAP1	protein_coding	TP53 regulated inhibitor of apoptosis 1 [Source:HGNC Symbol;Acc:HGNC:26937]
MCOLN2	#N/A	0.977998	3.22822	2.9968	#N/A	#N/A	1.57709	#N/A	#N/A	#N/A	#N/A	#N/A	#N/A	#N/A	0.594717	0.930657	#N/A	1.57209	5.2606	1.43513	9	ENSG00000153898	MCOLN2	protein_coding	mucolipin TRP cation channel 2 [Source:HGNC Symbol;Acc:HGNC:13357]
A1BG	#N/A	#N/A	#N/A	0.842863	#N/A	0.591152	#N/A	#N/A	0.624959	1.76249	1.11056	#N/A	#N/A	0.933925	#N/A	2.95152	#N/A	1.34921	2.59686	#N/A	9	ENSG00000121410	A1BG	protein_coding	alpha-1-B glycoprotein [Source:HGNC Symbol;Acc:HGNC:5]
C14orf119	#N/A	1.70221	#N/A	#N/A	0.839855	0.591055	0.99192	#N/A	0.628471	0.72877	#N/A	#N/A	#N/A	0.95133	0.780671	#N/A	#N/A	#N/A	1.75021	#N/A	9	ENSG00000179933	C14orf119	protein_coding	chromosome 14 open reading frame 119 [Source:HGNC Symbol;Acc:HGNC:20270]
JAML	3.04574	#N/A	#N/A	#N/A	0.589231	#N/A	#N/A	#N/A	#N/A	2.49159	2.92861	1.94993	#N/A	1.24027	#N/A	4.02252	#N/A	1.63761	5.77735	#N/A	9	ENSG00000160593	JAML	protein_coding	junction adhesion molecule like [Source:HGNC Symbol;Acc:HGNC:19084]
GNAQ	3.51857	#N/A	#N/A	#N/A	0.587206	#N/A	#N/A	#N/A	#N/A	1.66678	2.16576	1.78531	#N/A	#N/A	1.09697	1.9855	#N/A	2.45168	6.50546	#N/A	9	ENSG00000156052	GNAQ	protein_coding	G protein subunit alpha q [Source:HGNC Symbol;Acc:HGNC:4390]
OSER1-DT	#N/A	1.36608	1.9614	1.08046	#N/A	#N/A	#N/A	#N/A	#N/A	0.586489	0.713743	#N/A	1.04733	1.27849	#N/A	#N/A	1.2375	1.67257	#N/A	#N/A	9	ENSG00000223891	OSER1-DT	lncRNA	OSER1 divergent transcript [Source:HGNC Symbol;Acc:HGNC:48585]
LTBP4	0.58373	0.716423	1.46939	1.86395	#N/A	#N/A	0.734972	#N/A	#N/A	#N/A	#N/A	#N/A	1.18663	0.839083	#N/A	#N/A	#N/A	0.837259	4.4392	#N/A	9	ENSG00000090006	LTBP4	protein_coding	latent transforming growth factor beta binding protein 4 [Source:HGNC Symbol;Acc:HGNC:6717]
TAF9#273841	#N/A	0.730956	#N/A	#N/A	#N/A	0.641825	0.580836	#N/A	0.909643	1.26371	#N/A	#N/A	#N/A	#N/A	#N/A	0.967644	0.811262	1.20753	1.55921	#N/A	9	ENSG00000273841	TAF9	protein_coding	TATA-box binding protein associated factor 9 [Source:HGNC Symbol;Acc:HGNC:11542]
FAM89B	0.576683	1.49224	#N/A	#N/A	1.88666	1.30429	2.24412	#N/A	1.4257	1.11365	#N/A	#N/A	#N/A	#N/A	#N/A	#N/A	2.10727	0.97261	#N/A	#N/A	9	ENSG00000176973	FAM89B	protein_coding	family with sequence similarity 89 member B [Source:HGNC Symbol;Acc:HGNC:16708]
MELTF-AS1	2.4157	1.28541	4.39735	1.99781	#N/A	#N/A	#N/A	#N/A	#N/A	#N/A	1.1864	1.27591	1.37193	#N/A	#N/A	1.34223	#N/A	#N/A	0.574706	#N/A	9	ENSG00000228109	MELTF-AS1	lncRNA	MELTF antisense RNA 1 [Source:HGNC Symbol;Acc:HGNC:40373]
ABCA2	2.04668	0.573586	3.37146	2.88842	#N/A	#N/A	1.28719	#N/A	#N/A	#N/A	#N/A	#N/A	1.4565	0.847761	#N/A	#N/A	#N/A	1.48902	5.87135	#N/A	9	ENSG00000107331	ABCA2	protein_coding	ATP binding cassette subfamily A member 2 [Source:HGNC Symbol;Acc:HGNC:32]
TRMT6	#N/A	#N/A	#N/A	#N/A	0.900146	#N/A	0.756577	#N/A	0.572045	1.0969	#N/A	#N/A	#N/A	0.779926	1.15991	0.789021	1.51961	#N/A	3.2517	#N/A	9	ENSG00000089195	TRMT6	protein_coding	tRNA methyltransferase 6 non-catalytic subunit [Source:HGNC Symbol;Acc:HGNC:20900]
ITPRIPL1	1.65127	1.57353	4.69274	4.03452	#N/A	0.560656	1.80812	#N/A	#N/A	#N/A	#N/A	#N/A	1.54844	#N/A	#N/A	#N/A	1.31246	#N/A	2.77264	#N/A	9	ENSG00000198885	ITPRIPL1	protein_coding	ITPRIP like 1 [Source:HGNC Symbol;Acc:HGNC:29371]
#287095	2.10554	#N/A	1.43955	1.50325	#N/A	#N/A	#N/A	#N/A	0.557569	#N/A	#N/A	0.680255	0.628019	#N/A	#N/A	#N/A	1.94615	2.52475	5.2635	#N/A	9	ENSG00000287095		lncRNA	novel transcript, antisense to TMEM71
PPP1R16B	#N/A	1.05199	3.15139	1.53345	#N/A	#N/A	1.28005	#N/A	#N/A	#N/A	#N/A	#N/A	1.30305	0.557532	#N/A	#N/A	#N/A	0.901631	6.41657	1.98815	9	ENSG00000101445	PPP1R16B	protein_coding	protein phosphatase 1 regulatory subunit 16B [Source:HGNC Symbol;Acc:HGNC:15850]
LINC01422	0.805569	1.11088	2.59045	2.93222	#N/A	#N/A	#N/A	#N/A	#N/A	#N/A	0.555578	0.86913	0.924408	#N/A	#N/A	#N/A	#N/A	#N/A	6.59725	1.63059	9	ENSG00000223704	LINC01422	lncRNA	long intergenic non-protein coding RNA 1422 [Source:HGNC Symbol;Acc:HGNC:50728]
PLEKHO1	#N/A	#N/A	#N/A	#N/A	1.07206	0.656082	1.50326	#N/A	#N/A	1.99987	1.28237	#N/A	#N/A	0.554442	1.06119	1.98193	#N/A	0.891214	#N/A	#N/A	9	ENSG00000023902	PLEKHO1	protein_coding	pleckstrin homology domain containing O1 [Source:HGNC Symbol;Acc:HGNC:24310]
CCDC124	#N/A	0.553065	#N/A	#N/A	0.998275	0.831618	0.777066	#N/A	0.648981	0.564455	#N/A	#N/A	#N/A	#N/A	#N/A	#N/A	1.81347	1.26514	1.56289	#N/A	9	ENSG00000007080	CCDC124	protein_coding	coiled-coil domain containing 124 [Source:HGNC Symbol;Acc:HGNC:25171]
R3HCC1	0.557276	0.967488	#N/A	0.628805	#N/A	#N/A	#N/A	#N/A	0.621721	0.551953	#N/A	#N/A	0.777896	#N/A	0.761074	#N/A	1.36699	#N/A	4.66663	#N/A	9	ENSG00000104679	R3HCC1	protein_coding	R3H domain and coiled-coil containing 1 [Source:HGNC Symbol;Acc:HGNC:27329]
OAS3	0.723569	#N/A	#N/A	#N/A	#N/A	#N/A	0.551505	#N/A	#N/A	0.698735	0.605936	0.735973	#N/A	#N/A	#N/A	1.62206	1.40597	0.931615	4.24552	#N/A	9	ENSG00000111331	OAS3	protein_coding	2'-5'-oligoadenylate synthetase 3 [Source:HGNC Symbol;Acc:HGNC:8088]
FANCF	#N/A	2.07045	0.871794	1.10209	0.95293	0.549541	#N/A	#N/A	0.624092	#N/A	#N/A	#N/A	1.07461	#N/A	#N/A	#N/A	1.4476	#N/A	3.32571	#N/A	9	ENSG00000183161	FANCF	protein_coding	FA complementation group F [Source:HGNC Symbol;Acc:HGNC:3587]
DXO#204348	#N/A	0.80783	1.29534	0.837402	1.38595	#N/A	#N/A	#N/A	#N/A	0.732055	#N/A	#N/A	0.755724	1.02691	#N/A	0.548787	#N/A	#N/A	3.48395	#N/A	9	ENSG00000204348	DXO	protein_coding	decapping exoribonuclease [Source:HGNC Symbol;Acc:HGNC:2992]
LEPROT	1.01689	#N/A	#N/A	#N/A	0.80058	0.548622	0.832072	#N/A	#N/A	0.689254	#N/A	#N/A	#N/A	0.623677	0.723401	0.696482	#N/A	1.39063	#N/A	#N/A	9	ENSG00000213625	LEPROT	protein_coding	leptin receptor overlapping transcript [Source:HGNC Symbol;Acc:HGNC:29477]
YAE1	#N/A	1.16744	1.74243	1.10753	#N/A	#N/A	#N/A	#N/A	0.653507	#N/A	0.643144	#N/A	1.28257	#N/A	#N/A	0.545461	#N/A	1.69866	3.85521	#N/A	9	ENSG00000241127	YAE1	protein_coding	YAE1 maturation factor of ABCE1 [Source:HGNC Symbol;Acc:HGNC:24857]
HNRNPA1L3	#N/A	2.32649	#N/A	#N/A	0.540693	3.58235	5.51304	#N/A	2.18536	3.61348	#N/A	#N/A	#N/A	#N/A	#N/A	1.94475	2.91579	#N/A	0.680502	#N/A	9	ENSG00000224578	HNRNPA1L3	protein_coding	heterogeneous nuclear ribonucleoprotein A1 like 3 [Source:HGNC Symbol;Acc:HGNC:48778]
C10orf95-AS1	#N/A	1.25429	2.33463	2.51553	#N/A	#N/A	#N/A	#N/A	#N/A	0.539651	0.639551	#N/A	0.775919	1.22749	#N/A	#N/A	#N/A	1.89453	4.50628	#N/A	9	ENSG00000269609	C10orf95-AS1	lncRNA	C10orf95 antisense RNA 1 [Source:HGNC Symbol;Acc:HGNC:45238]
CSNK2B#204435	#N/A	0.913267	#N/A	#N/A	1.10245	0.594209	0.731256	#N/A	#N/A	0.583963	#N/A	#N/A	#N/A	#N/A	#N/A	0.537473	1.49353	0.972864	3.35458	#N/A	9	ENSG00000204435	CSNK2B	protein_coding	casein kinase 2 beta [Source:HGNC Symbol;Acc:HGNC:2460]
ADI1#182551	#N/A	0.562416	#N/A	#N/A	1.3891	0.642862	0.53632	#N/A	1.05522	1.62959	0.982915	#N/A	#N/A	#N/A	0.939726	1.05848	#N/A	#N/A	#N/A	#N/A	9	ENSG00000182551	ADI1	protein_coding	acireductone dioxygenase 1 [Source:HGNC Symbol;Acc:HGNC:30576]
SPSB1	#N/A	#N/A	1.24683	2.60652	#N/A	#N/A	1.64475	#N/A	#N/A	#N/A	#N/A	0.524915	3.22535	#N/A	1.8087	1.24505	2.14756	#N/A	2.16859	#N/A	9	ENSG00000171621	SPSB1	protein_coding	splA/ryanodine receptor domain and SOCS box containing 1 [Source:HGNC Symbol;Acc:HGNC:30628]
PLXNA3	#N/A	1.02039	2.78778	2.24434	#N/A	#N/A	#N/A	#N/A	#N/A	#N/A	#N/A	0.523034	2.57794	#N/A	#N/A	0.595603	1.00961	#N/A	5.68498	2.0418	9	ENSG00000130827	PLXNA3	protein_coding	plexin A3 [Source:HGNC Symbol;Acc:HGNC:9101]
#236911	#N/A	#N/A	#N/A	#N/A	#N/A	#N/A	#N/A	#N/A	1.76439	3.04749	3.72966	2.59863	1.44661	1.15995	0.836872	4.63006	#N/A	#N/A	0.521397	#N/A	9	ENSG00000236911		lncRNA	novel transcript, antisense to CR1
CSTF2T	0.521053	1.37798	#N/A	0.832924	1.24406	0.604004	0.531003	#N/A	#N/A	0.713418	#N/A	#N/A	#N/A	#N/A	#N/A	#N/A	1.90613	#N/A	4.10654	#N/A	9	ENSG00000177613	CSTF2T	protein_coding	cleavage stimulation factor subunit 2 tau variant [Source:HGNC Symbol;Acc:HGNC:17086]
DCAF8-DT	1.49687	1.17888	1.57386	2.33696	#N/A	#N/A	#N/A	#N/A	#N/A	#N/A	0.821864	0.658112	1.25362	#N/A	#N/A	1.03501	0.519834	#N/A	#N/A	#N/A	9	ENSG00000228606	DCAF8-DT	lncRNA	DCAF8 divergent transcript [Source:HGNC Symbol;Acc:HGNC:55792]
XAB2	0.538689	#N/A	#N/A	0.532994	#N/A	0.574671	0.685923	#N/A	0.519814	#N/A	#N/A	#N/A	0.785075	0.762125	#N/A	#N/A	1.09803	#N/A	5.30427	#N/A	9	ENSG00000076924	XAB2	protein_coding	XPA binding protein 2 [Source:HGNC Symbol;Acc:HGNC:14089]
#257925	#N/A	1.70338	4.59358	3.45418	#N/A	#N/A	#N/A	#N/A	#N/A	#N/A	#N/A	0.860903	2.63544	1.29826	0.854772	0.519015	#N/A	#N/A	2.80725	#N/A	9	ENSG00000257925		lncRNA	novel transcript, antisense to FAM113B
WWC2	2.60217	#N/A	#N/A	#N/A	#N/A	#N/A	#N/A	#N/A	0.703179	0.5187	1.15963	1.09258	#N/A	2.42154	#N/A	#N/A	1.55421	1.2518	5.8952	#N/A	9	ENSG00000151718	WWC2	protein_coding	WW and C2 domain containing 2 [Source:HGNC Symbol;Acc:HGNC:24148]
SMIM27	#N/A	1.73027	0.646015	0.742274	#N/A	0.701903	0.517422	#N/A	0.745071	0.820861	#N/A	#N/A	#N/A	#N/A	#N/A	0.539511	0.903531	#N/A	#N/A	#N/A	9	ENSG00000235453	SMIM27	protein_coding	small integral membrane protein 27 [Source:HGNC Symbol;Acc:HGNC:31420]
PTPN4	1.09465	0.966599	2.50364	1.81369	#N/A	#N/A	#N/A	#N/A	#N/A	#N/A	#N/A	#N/A	2.01204	0.5152	#N/A	#N/A	1.30783	1.09367	8.59521	#N/A	9	ENSG00000088179	PTPN4	protein_coding	protein tyrosine phosphatase non-receptor type 4 [Source:HGNC Symbol;Acc:HGNC:9656]
#279232	#N/A	1.25571	3.38592	2.4259	#N/A	#N/A	#N/A	#N/A	#N/A	2.25886	1.95348	1.84341	1.42237	#N/A	#N/A	5.65372	0.514949	#N/A	#N/A	#N/A	9	ENSG00000279232		lncRNA	novel transcript, antisense to RGMB
THRA	1.07462	0.624906	0.815461	0.514138	#N/A	#N/A	#N/A	#N/A	#N/A	#N/A	#N/A	#N/A	2.46749	1.31534	#N/A	#N/A	1.051	1.96237	2.57646	#N/A	9	ENSG00000126351	THRA	protein_coding	thyroid hormone receptor alpha [Source:HGNC Symbol;Acc:HGNC:11796]
PGLS	#N/A	#N/A	#N/A	#N/A	#N/A	0.51408	0.548208	#N/A	0.649608	0.528362	#N/A	#N/A	#N/A	0.558353	0.544805	#N/A	#N/A	0.977036	3.41342	1.90966	9	ENSG00000130313	PGLS	protein_coding	6-phosphogluconolactonase [Source:HGNC Symbol;Acc:HGNC:8903]
EOGT	1.08959	#N/A	0.519491	0.857656	#N/A	#N/A	0.757331	#N/A	#N/A	#N/A	#N/A	0.513731	0.558214	#N/A	#N/A	0.981396	1.30232	#N/A	2.76574	#N/A	9	ENSG00000163378	EOGT	protein_coding	EGF domain specific O-linked N-acetylglucosamine transferase [Source:HGNC Symbol;Acc:HGNC:28526]
TLNRD1	#N/A	0.651451	#N/A	#N/A	0.973223	0.743431	1.33232	#N/A	#N/A	0.941574	#N/A	#N/A	#N/A	#N/A	1.13147	0.513723	1.3151	#N/A	3.6551	#N/A	9	ENSG00000140406	TLNRD1	protein_coding	talin rod domain containing 1 [Source:HGNC Symbol;Acc:HGNC:13519]
MMD	#N/A	0.908254	1.3101	0.791522	#N/A	#N/A	#N/A	#N/A	#N/A	0.819313	0.711736	0.614892	#N/A	#N/A	#N/A	0.508773	1.4055	0.931483	#N/A	#N/A	9	ENSG00000108960	MMD	protein_coding	monocyte to macrophage differentiation associated [Source:HGNC Symbol;Acc:HGNC:7153]
HPGD	3.35499	1.30689	2.07299	3.46247	#N/A	0.508529	#N/A	#N/A	#N/A	#N/A	#N/A	#N/A	1.90003	#N/A	#N/A	1.00645	2.0585	#N/A	1.79428	#N/A	9	ENSG00000164120	HPGD	protein_coding	15-hydroxyprostaglandin dehydrogenase [Source:HGNC Symbol;Acc:HGNC:5154]
KDM6B	#N/A	#N/A	#N/A	#N/A	#N/A	#N/A	#N/A	#N/A	0.508431	0.982089	1.26955	0.885455	#N/A	1.12288	#N/A	1.47315	0.896417	1.0478	4.29592	#N/A	9	ENSG00000132510	KDM6B	protein_coding	lysine demethylase 6B [Source:HGNC Symbol;Acc:HGNC:29012]
GTF2A2	#N/A	0.508294	#N/A	#N/A	0.847676	0.713298	0.640623	#N/A	#N/A	0.729969	#N/A	#N/A	#N/A	#N/A	0.531231	0.671927	1.38467	#N/A	1.01439	#N/A	9	ENSG00000140307	GTF2A2	protein_coding	general transcription factor IIA subunit 2 [Source:HGNC Symbol;Acc:HGNC:4647]
APP	#N/A	#N/A	#N/A	#N/A	0.504063	#N/A	#N/A	#N/A	0.713719	3.38589	4.83214	2.5877	#N/A	1.49013	1.55791	4.17057	#N/A	#N/A	3.31973	#N/A	9	ENSG00000142192	APP	protein_coding	amyloid beta precursor protein [Source:HGNC Symbol;Acc:HGNC:620]
SPAG16	#N/A	1.3576	4.87328	2.19223	#N/A	#N/A	#N/A	#N/A	#N/A	0.502288	0.687087	0.503041	2.05294	#N/A	#N/A	0.746839	#N/A	#N/A	4.09	#N/A	9	ENSG00000144451	SPAG16	protein_coding	sperm associated antigen 16 [Source:HGNC Symbol;Acc:HGNC:23225]
DISC1	1.75586	#N/A	#N/A	#N/A	#N/A	#N/A	#N/A	#N/A	#N/A	1.40008	2.18668	1.47498	#N/A	1.53099	0.502197	2.54073	#N/A	1.82938	9.35402	#N/A	9	ENSG00000162946	DISC1	protein_coding	DISC1 scaffold protein [Source:HGNC Symbol;Acc:HGNC:2888]
BTN3A1	0.501747	0.812917	1.93424	1.09447	#N/A	#N/A	#N/A	#N/A	#N/A	#N/A	#N/A	#N/A	1.66136	#N/A	#N/A	#N/A	2.12489	0.640678	7.03405	1.79547	9	ENSG00000026950	BTN3A1	protein_coding	butyrophilin subfamily 3 member A1 [Source:HGNC Symbol;Acc:HGNC:1138]
BEX4	0.501568	0.935834	0.603469	1.18521	#N/A	#N/A	#N/A	#N/A	0.79919	0.759916	0.555344	#N/A	#N/A	#N/A	#N/A	#N/A	#N/A	1.10572	1.27988	#N/A	9	ENSG00000102409	BEX4	protein_coding	brain expressed X-linked 4 [Source:HGNC Symbol;Acc:HGNC:25475]
KLF2-DT	#N/A	#N/A	0.501271	#N/A	#N/A	#N/A	#N/A	#N/A	#N/A	0.995333	1.35619	0.586921	1.36257	#N/A	0.680664	1.18812	2.28206	#N/A	4.81228	#N/A	9	ENSG00000267275	KLF2-DT	lncRNA	KLF2 divergent transcript [Source:HGNC Symbol;Acc:HGNC:55304]
#237568	2.12555	0.73287	2.60773	0.569911	#N/A	#N/A	#N/A	#N/A	#N/A	#N/A	#N/A	0.500786	2.18536	#N/A	#N/A	#N/A	1.67911	1.22485	3.64587	#N/A	9	ENSG00000237568		lncRNA	novel transcript
BCDIN3D	#N/A	1.44473	1.46251	0.90089	#N/A	0.511	0.499405	#N/A	#N/A	0.612114	#N/A	#N/A	#N/A	#N/A	0.740736	#N/A	1.3012	#N/A	4.62468	#N/A	9	ENSG00000186666	BCDIN3D	protein_coding	BCDIN3 domain containing RNA methyltransferase [Source:HGNC Symbol;Acc:HGNC:27050]
EBPL	#N/A	0.73854	0.586866	1.29379	#N/A	0.498768	#N/A	#N/A	0.765308	0.828111	#N/A	#N/A	#N/A	#N/A	#N/A	0.792221	1.25455	#N/A	3.61852	#N/A	9	ENSG00000123179	EBPL	protein_coding	EBP like [Source:HGNC Symbol;Acc:HGNC:18061]
NOMO2	0.506212	0.564434	1.18465	0.613255	#N/A	#N/A	0.585107	#N/A	#N/A	#N/A	#N/A	0.822545	#N/A	0.792232	#N/A	0.497105	#N/A	#N/A	5.10468	#N/A	9	ENSG00000185164	NOMO2	protein_coding	NODAL modulator 2 [Source:HGNC Symbol;Acc:HGNC:22652]
VPS25	#N/A	1.23156	#N/A	#N/A	0.931732	0.490396	0.632251	#N/A	0.747941	0.657895	#N/A	#N/A	#N/A	#N/A	#N/A	0.608654	2.54216	#N/A	2.10635	#N/A	9	ENSG00000131475	VPS25	protein_coding	vacuolar protein sorting 25 homolog [Source:HGNC Symbol;Acc:HGNC:28122]
ERH	#N/A	0.955485	#N/A	#N/A	0.941983	0.500134	0.70394	#N/A	0.513023	0.619786	#N/A	#N/A	#N/A	#N/A	0.489899	0.733219	#N/A	#N/A	7.07121	#N/A	9	ENSG00000100632	ERH	protein_coding	ERH mRNA splicing and mitosis factor [Source:HGNC Symbol;Acc:HGNC:3447]
TSPYL4	#N/A	1.37241	1.43821	1.38824	#N/A	#N/A	#N/A	#N/A	#N/A	0.60959	0.488641	#N/A	0.858578	#N/A	#N/A	0.665275	#N/A	1.32783	4.06367	#N/A	9	ENSG00000187189	TSPYL4	protein_coding	TSPY like 4 [Source:HGNC Symbol;Acc:HGNC:21559]
ZNF460-AS1	#N/A	0.556969	1.84056	0.811263	#N/A	#N/A	#N/A	#N/A	#N/A	0.488599	0.80248	0.792614	1.3109	#N/A	0.866536	#N/A	#N/A	#N/A	4.25434	#N/A	9	ENSG00000267871	ZNF460-AS1	lncRNA	ZNF460 antisense RNA 1 [Source:HGNC Symbol;Acc:HGNC:53774]
#256705	0.856839	0.688746	3.59008	1.55756	#N/A	#N/A	#N/A	#N/A	#N/A	#N/A	#N/A	0.486866	1.64882	#N/A	#N/A	#N/A	0.902141	0.68665	6.23157	#N/A	9	ENSG00000256705		lncRNA	novel transcript, antisense to PPP2R5C
POLE3	#N/A	1.12308	#N/A	#N/A	#N/A	0.524856	0.696875	#N/A	0.615457	0.864836	#N/A	#N/A	#N/A	#N/A	#N/A	0.486818	1.05168	1.29275	2.14577	#N/A	9	ENSG00000148229	POLE3	protein_coding	DNA polymerase epsilon 3, accessory subunit [Source:HGNC Symbol;Acc:HGNC:13546]
CALM2	#N/A	#N/A	#N/A	#N/A	0.794884	0.507394	0.521113	#N/A	0.485504	0.604604	#N/A	#N/A	#N/A	#N/A	0.536092	0.728815	#N/A	0.637141	1.93951	#N/A	9	ENSG00000143933	CALM2	protein_coding	calmodulin 2 [Source:HGNC Symbol;Acc:HGNC:1445]
MIR99AHG	#N/A	#N/A	#N/A	1.12984	#N/A	#N/A	#N/A	#N/A	1.45035	2.06389	3.7575	1.80516	#N/A	0.484257	0.680208	1.48186	#N/A	#N/A	2.74023	#N/A	9	ENSG00000215386	MIR99AHG	lncRNA	mir-99a-let-7c cluster host gene [Source:HGNC Symbol;Acc:HGNC:1274]
METTL13	#N/A	0.951924	#N/A	#N/A	1.38234	0.625483	0.629222	#N/A	0.572063	0.481728	#N/A	#N/A	#N/A	#N/A	1.31321	#N/A	1.43519	#N/A	3.56345	#N/A	9	ENSG00000010165	METTL13	protein_coding	methyltransferase 13, eEF1A lysine and N-terminal methyltransferase [Source:HGNC Symbol;Acc:HGNC:24248]
RAB11B	0.480912	0.610376	#N/A	#N/A	#N/A	0.685062	0.591048	#N/A	0.599985	0.586506	#N/A	#N/A	0.542266	#N/A	0.585484	#N/A	#N/A	#N/A	1.28683	#N/A	9	ENSG00000185236	RAB11B	protein_coding	RAB11B, member RAS oncogene family [Source:HGNC Symbol;Acc:HGNC:9761]
GNB5	#N/A	1.15172	2.94715	2.43375	#N/A	#N/A	#N/A	#N/A	#N/A	#N/A	0.47815	0.578656	1.46931	#N/A	#N/A	1.18928	#N/A	0.920704	2.73509	#N/A	9	ENSG00000069966	GNB5	protein_coding	G protein subunit beta 5 [Source:HGNC Symbol;Acc:HGNC:4401]
COA4	#N/A	0.971932	#N/A	#N/A	0.775722	#N/A	0.531782	#N/A	0.477311	0.768158	#N/A	#N/A	#N/A	#N/A	0.607493	0.638808	#N/A	1.45289	3.04663	#N/A	9	ENSG00000181924	COA4	protein_coding	cytochrome c oxidase assembly factor 4 homolog [Source:HGNC Symbol;Acc:HGNC:24604]
LAX1	0.475926	1.81008	5.27837	4.74558	#N/A	#N/A	0.511047	#N/A	#N/A	#N/A	#N/A	#N/A	3.6661	#N/A	#N/A	#N/A	2.03823	#N/A	6.03613	1.75703	9	ENSG00000122188	LAX1	protein_coding	lymphocyte transmembrane adaptor 1 [Source:HGNC Symbol;Acc:HGNC:26005]
GRWD1	#N/A	0.980031	#N/A	0.474868	#N/A	0.619735	1.09782	#N/A	0.623179	0.705092	#N/A	#N/A	#N/A	#N/A	#N/A	0.825997	1.48397	#N/A	4.26582	#N/A	9	ENSG00000105447	GRWD1	protein_coding	glutamate rich WD repeat containing 1 [Source:HGNC Symbol;Acc:HGNC:21270]
ATIC	#N/A	0.837503	1.0091	1.26489	0.764007	#N/A	#N/A	#N/A	#N/A	0.474569	#N/A	#N/A	#N/A	#N/A	#N/A	0.66575	0.895895	1.00031	4.24498	#N/A	9	ENSG00000138363	ATIC	protein_coding	5-aminoimidazole-4-carboxamide ribonucleotide formyltransferase/IMP cyclohydrolase [Source:HGNC Symbol;Acc:HGNC:794]
VEGFB	#N/A	1.26355	1.98531	2.93104	#N/A	#N/A	#N/A	#N/A	0.726978	0.742851	0.474411	#N/A	#N/A	0.890157	#N/A	0.649704	#N/A	#N/A	2.97712	#N/A	9	ENSG00000173511	VEGFB	protein_coding	vascular endothelial growth factor B [Source:HGNC Symbol;Acc:HGNC:12681]
FSBP	1.51242	1.45161	4.21887	2.94578	#N/A	#N/A	#N/A	#N/A	#N/A	1.93526	1.8148	1.50676	2.85596	#N/A	#N/A	#N/A	#N/A	#N/A	0.472726	#N/A	9	ENSG00000265817	FSBP	protein_coding	fibrinogen silencer binding protein [Source:HGNC Symbol;Acc:HGNC:43653]
TMEM251#153485	#N/A	2.77042	#N/A	#N/A	0.472702	2.31814	1.54321	#N/A	1.51173	1.59768	#N/A	#N/A	#N/A	#N/A	1.09484	#N/A	#N/A	0.688689	0.672206	#N/A	9	ENSG00000153485	TMEM251	protein_coding	transmembrane protein 251 [Source:HGNC Symbol;Acc:HGNC:20218]
PRPF19	0.580694	0.650717	#N/A	#N/A	0.876676	0.652295	0.472097	#N/A	0.782907	0.658936	#N/A	#N/A	#N/A	#N/A	#N/A	0.735362	#N/A	#N/A	5.46111	#N/A	9	ENSG00000110107	PRPF19	protein_coding	pre-mRNA processing factor 19 [Source:HGNC Symbol;Acc:HGNC:17896]
CDKN2AIP	0.636208	1.4263	0.819791	0.700097	#N/A	0.470608	#N/A	#N/A	0.713161	#N/A	#N/A	#N/A	0.87611	#N/A	#N/A	#N/A	0.816283	#N/A	3.53855	#N/A	9	ENSG00000168564	CDKN2AIP	protein_coding	CDKN2A interacting protein [Source:HGNC Symbol;Acc:HGNC:24325]
AGMAT	#N/A	0.521335	2.50858	1.47735	#N/A	#N/A	#N/A	#N/A	#N/A	0.466559	0.688088	0.936739	1.12972	#N/A	#N/A	0.958013	#N/A	#N/A	4.43579	#N/A	9	ENSG00000116771	AGMAT	protein_coding	agmatinase [Source:HGNC Symbol;Acc:HGNC:18407]
ZNF616	0.669823	1.34459	1.3091	1.21919	#N/A	0.465648	#N/A	#N/A	0.693469	0.528813	#N/A	#N/A	1.39568	#N/A	#N/A	#N/A	#N/A	#N/A	3.13521	#N/A	9	ENSG00000204611	ZNF616	protein_coding	zinc finger protein 616 [Source:HGNC Symbol;Acc:HGNC:28062]
LINC02018#272690	#N/A	#N/A	0.465032	0.828706	#N/A	#N/A	#N/A	#N/A	#N/A	0.692168	1.04478	1.11288	1.14492	#N/A	0.712308	1.527	#N/A	#N/A	4.81869	#N/A	9	ENSG00000272690	LINC02018	lncRNA	long intergenic non-protein coding RNA 2018 [Source:HGNC Symbol;Acc:HGNC:52853]
UQCRH	#N/A	0.692144	#N/A	#N/A	1.11401	0.984297	0.94546	#N/A	0.793078	0.835736	#N/A	#N/A	#N/A	#N/A	0.463335	0.498215	1.24902	#N/A	#N/A	#N/A	9	ENSG00000173660	UQCRH	protein_coding	ubiquinol-cytochrome c reductase hinge protein [Source:HGNC Symbol;Acc:HGNC:12590]
MRPL10	0.909171	1.01775	0.461788	1.0247	#N/A	0.507005	1.33002	#N/A	#N/A	#N/A	#N/A	#N/A	#N/A	#N/A	#N/A	#N/A	1.01945	1.12275	2.94889	#N/A	9	ENSG00000159111	MRPL10	protein_coding	mitochondrial ribosomal protein L10 [Source:HGNC Symbol;Acc:HGNC:14055]
RAB3GAP1	#N/A	#N/A	#N/A	#N/A	0.458619	#N/A	#N/A	#N/A	#N/A	2.0779	2.55338	1.88627	#N/A	0.973509	1.35752	3.11628	0.793734	#N/A	9.45468	#N/A	9	ENSG00000115839	RAB3GAP1	protein_coding	RAB3 GTPase activating protein catalytic subunit 1 [Source:HGNC Symbol;Acc:HGNC:17063]
PFKL	#N/A	#N/A	#N/A	#N/A	0.868774	0.458368	0.757923	#N/A	#N/A	0.793504	0.468896	#N/A	#N/A	#N/A	0.949656	0.717675	0.720356	#N/A	4.71202	#N/A	9	ENSG00000141959	PFKL	protein_coding	phosphofructokinase, liver type [Source:HGNC Symbol;Acc:HGNC:8876]
PDE4D	#N/A	#N/A	#N/A	0.99934	#N/A	#N/A	0.922145	#N/A	0.773087	0.458353	0.561698	0.685427	0.536465	#N/A	#N/A	#N/A	2.16336	#N/A	6.54853	#N/A	9	ENSG00000113448	PDE4D	protein_coding	phosphodiesterase 4D [Source:HGNC Symbol;Acc:HGNC:8783]
PODXL2	#N/A	1.27952	1.26736	1.41919	#N/A	#N/A	#N/A	#N/A	1.76733	1.27767	1.26467	#N/A	1.42183	1.39711	#N/A	#N/A	#N/A	#N/A	0.457131	#N/A	9	ENSG00000114631	PODXL2	protein_coding	podocalyxin like 2 [Source:HGNC Symbol;Acc:HGNC:17936]
ZYG11B	#N/A	#N/A	#N/A	#N/A	#N/A	#N/A	#N/A	#N/A	#N/A	0.530912	0.857471	0.620013	#N/A	0.706903	0.455095	0.878983	0.804026	0.55612	5.73375	#N/A	9	ENSG00000162378	ZYG11B	protein_coding	zyg-11 family member B, cell cycle regulator [Source:HGNC Symbol;Acc:HGNC:25820]
RETREG2	0.455036	0.925222	#N/A	#N/A	1.36076	0.750243	1.11175	#N/A	#N/A	0.803711	#N/A	#N/A	#N/A	#N/A	#N/A	0.629914	2.07842	#N/A	2.63508	#N/A	9	ENSG00000144567	RETREG2	protein_coding	reticulophagy regulator family member 2 [Source:HGNC Symbol;Acc:HGNC:28450]
COX16	#N/A	0.817078	#N/A	#N/A	0.584313	0.452107	0.57609	#N/A	0.501776	0.548614	#N/A	#N/A	#N/A	#N/A	#N/A	0.495368	0.874281	#N/A	4.82415	#N/A	9	ENSG00000133983	COX16	protein_coding	cytochrome c oxidase assembly factor COX16 [Source:HGNC Symbol;Acc:HGNC:20213]
RAMAC	#N/A	2.63606	#N/A	#N/A	0.450837	2.41008	3.01513	#N/A	1.01033	2.4769	#N/A	#N/A	#N/A	#N/A	1.9774	#N/A	1.46174	#N/A	1.1851	#N/A	9	ENSG00000169612	RAMAC	protein_coding	RNA guanine-7 methyltransferase activating subunit [Source:HGNC Symbol;Acc:HGNC:31022]
#287855	0.49102	0.449956	3.26813	1.40488	#N/A	#N/A	#N/A	#N/A	#N/A	#N/A	0.51366	1.27296	1.05969	0.756841	#N/A	#N/A	#N/A	#N/A	3.84665	#N/A	9	ENSG00000287855		lncRNA	novel transcript, antisense to LMF1
EDEM3	0.836332	#N/A	#N/A	#N/A	0.571755	#N/A	#N/A	#N/A	#N/A	0.567994	0.650649	0.869366	0.474313	#N/A	0.44933	0.949821	#N/A	#N/A	8.7366	#N/A	9	ENSG00000116406	EDEM3	protein_coding	ER degradation enhancing alpha-mannosidase like protein 3 [Source:HGNC Symbol;Acc:HGNC:16787]
MAP3K9	#N/A	0.941118	4.50696	2.52403	#N/A	#N/A	#N/A	#N/A	#N/A	#N/A	0.448557	0.521412	2.902	#N/A	#N/A	0.621231	1.20391	#N/A	4.2302	#N/A	9	ENSG00000006432	MAP3K9	protein_coding	mitogen-activated protein kinase kinase kinase 9 [Source:HGNC Symbol;Acc:HGNC:6861]
MCRIP1#225663	0.472247	0.542319	#N/A	#N/A	#N/A	0.56174	0.954846	#N/A	#N/A	#N/A	#N/A	#N/A	0.445897	#N/A	0.64109	#N/A	1.71046	1.44204	3.0157	#N/A	9	ENSG00000225663	MCRIP1	protein_coding	MAPK regulated corepressor interacting protein 1 [Source:HGNC Symbol;Acc:HGNC:28007]
SPART	0.445371	#N/A	#N/A	#N/A	#N/A	#N/A	#N/A	#N/A	0.864895	1.81633	1.53618	0.884624	#N/A	1.6978	0.677942	#N/A	#N/A	2.09596	6.42825	#N/A	9	ENSG00000133104	SPART	protein_coding	spartin [Source:HGNC Symbol;Acc:HGNC:18514]
SCART1	0.643156	1.162	3.70431	#N/A	#N/A	#N/A	#N/A	#N/A	#N/A	0.444671	0.511695	0.688579	2.63717	#N/A	#N/A	#N/A	0.867199	#N/A	4.04105	#N/A	9	ENSG00000214279	SCART1	protein_coding	scavenger receptor family member expressed on T cells 1 [Source:HGNC Symbol;Acc:HGNC:32411]
ABRAXAS1	#N/A	0.444604	#N/A	#N/A	#N/A	#N/A	#N/A	#N/A	#N/A	0.479966	0.556772	#N/A	#N/A	0.904048	0.603997	0.516483	0.852981	2.47095	3.10389	#N/A	9	ENSG00000163322	ABRAXAS1	protein_coding	abraxas 1, BRCA1 A complex subunit [Source:HGNC Symbol;Acc:HGNC:25829]
PAGR1	#N/A	0.595808	#N/A	#N/A	0.935014	0.590482	0.626144	#N/A	0.444429	0.839397	#N/A	#N/A	#N/A	#N/A	#N/A	0.612376	1.27636	#N/A	5.04001	#N/A	9	ENSG00000280789	PAGR1	protein_coding	PAXIP1 associated glutamate rich protein 1 [Source:HGNC Symbol;Acc:HGNC:28707]
IL1R1	3.94585	#N/A	#N/A	3.0282	0.443893	#N/A	3.49396	#N/A	#N/A	3.91173	3.97751	2.93588	#N/A	#N/A	#N/A	4.70466	#N/A	#N/A	1.61734	#N/A	9	ENSG00000115594	IL1R1	protein_coding	interleukin 1 receptor type 1 [Source:HGNC Symbol;Acc:HGNC:5993]
SKAP1-AS2	1.53568	1.17108	5.95461	3.73607	#N/A	#N/A	#N/A	#N/A	#N/A	#N/A	#N/A	0.443419	4.1116	#N/A	#N/A	#N/A	2.06415	0.957319	4.07593	#N/A	9	ENSG00000235300	SKAP1-AS2	lncRNA	SKAP1 antisense RNA 2 [Source:HGNC Symbol;Acc:HGNC:55570]
PSMA4	#N/A	0.505603	#N/A	#N/A	1.26612	1.05768	1.89277	#N/A	0.570404	0.635021	#N/A	#N/A	#N/A	#N/A	0.443342	#N/A	1.52056	#N/A	3.23839	#N/A	9	ENSG00000041357	PSMA4	protein_coding	proteasome 20S subunit alpha 4 [Source:HGNC Symbol;Acc:HGNC:9533]
SAMD10	1.10517	1.84285	3.61006	3.35787	#N/A	0.442901	#N/A	#N/A	#N/A	0.527569	#N/A	#N/A	1.29304	#N/A	#N/A	#N/A	1.57598	#N/A	3.35082	#N/A	9	ENSG00000130590	SAMD10	protein_coding	sterile alpha motif domain containing 10 [Source:HGNC Symbol;Acc:HGNC:16129]
#235056	2.63071	#N/A	2.54025	4.0402	#N/A	#N/A	#N/A	#N/A	#N/A	2.30514	0.747424	1.07639	3.80298	0.442706	#N/A	3.31631	#N/A	#N/A	#N/A	#N/A	9	ENSG00000235056		lncRNA	novel transcript
PAXX	0.939583	0.753303	1.26245	1.01696	#N/A	#N/A	0.442613	#N/A	#N/A	#N/A	#N/A	#N/A	0.69209	#N/A	#N/A	#N/A	#N/A	0.864987	4.58723	1.18108	9	ENSG00000148362	PAXX	protein_coding	PAXX non-homologous end joining factor [Source:HGNC Symbol;Acc:HGNC:27849]
FMNL1-DT	0.524205	#N/A	0.461969	#N/A	#N/A	#N/A	#N/A	#N/A	#N/A	0.442018	0.716933	0.794093	0.557639	#N/A	#N/A	0.774431	1.11184	#N/A	8.80894	#N/A	9	ENSG00000267121	FMNL1-DT	lncRNA	FMNL1 divergent transcript [Source:HGNC Symbol;Acc:HGNC:55311]
TMEM273	#N/A	0.842523	0.798401	3.33691	#N/A	0.44087	3.47728	#N/A	#N/A	#N/A	#N/A	#N/A	#N/A	1.34149	#N/A	#N/A	1.9839	1.13395	4.51215	#N/A	9	ENSG00000204161	TMEM273	protein_coding	transmembrane protein 273 [Source:HGNC Symbol;Acc:HGNC:27274]
COMMD2	#N/A	0.820852	1.03898	0.538461	#N/A	#N/A	#N/A	#N/A	#N/A	#N/A	#N/A	#N/A	0.856656	0.86267	0.440826	#N/A	0.623667	0.829927	6.86943	#N/A	9	ENSG00000114744	COMMD2	protein_coding	COMM domain containing 2 [Source:HGNC Symbol;Acc:HGNC:24993]
#214803	0.862642	#N/A	1.87157	1.79631	0.438662	#N/A	#N/A	#N/A	#N/A	0.910125	1.30982	1.19726	#N/A	#N/A	#N/A	0.836767	#N/A	#N/A	0.72534	#N/A	9	ENSG00000214803		lncRNA	novel transcript
P3H4	2.02072	1.44933	8.28891	3.24629	#N/A	0.437718	#N/A	#N/A	0.836986	#N/A	#N/A	#N/A	3.20668	#N/A	#N/A	#N/A	2.34535	#N/A	3.11026	#N/A	9	ENSG00000141696	P3H4	protein_coding	prolyl 3-hydroxylase family member 4 (inactive) [Source:HGNC Symbol;Acc:HGNC:16946]
RANBP6	#N/A	1.17223	0.437149	0.714335	#N/A	0.437328	0.557817	#N/A	#N/A	#N/A	#N/A	#N/A	0.488709	#N/A	0.696868	#N/A	#N/A	1.47213	3.45058	#N/A	9	ENSG00000137040	RANBP6	protein_coding	RAN binding protein 6 [Source:HGNC Symbol;Acc:HGNC:9851]
DNMT3A	0.835216	#N/A	1.14965	#N/A	#N/A	#N/A	#N/A	#N/A	#N/A	0.529767	0.871069	0.732602	1.97022	#N/A	#N/A	0.543199	0.436522	#N/A	8.46861	#N/A	9	ENSG00000119772	DNMT3A	protein_coding	DNA methyltransferase 3 alpha [Source:HGNC Symbol;Acc:HGNC:2978]
MITD1	#N/A	0.650989	0.891974	0.584254	0.611015	#N/A	#N/A	#N/A	#N/A	#N/A	#N/A	#N/A	0.609183	#N/A	0.432527	#N/A	0.691083	0.858562	4.45682	#N/A	9	ENSG00000158411	MITD1	protein_coding	microtubule interacting and trafficking domain containing 1 [Source:HGNC Symbol;Acc:HGNC:25207]
TCAF1	0.432392	0.648176	0.755096	0.759199	#N/A	#N/A	#N/A	#N/A	0.435483	#N/A	#N/A	#N/A	0.487914	0.763767	#N/A	#N/A	#N/A	1.22124	6.64133	#N/A	9	ENSG00000198420	TCAF1	protein_coding	TRPM8 channel associated factor 1 [Source:HGNC Symbol;Acc:HGNC:22201]
APOBEC3C	#N/A	1.84026	#N/A	#N/A	2.03902	2.54562	4.82644	#N/A	0.659412	0.432092	#N/A	#N/A	#N/A	#N/A	#N/A	#N/A	2.52279	#N/A	2.89084	3.42172	9	ENSG00000244509	APOBEC3C	protein_coding	apolipoprotein B mRNA editing enzyme catalytic subunit 3C [Source:HGNC Symbol;Acc:HGNC:17353]
EI24	0.657425	0.923369	#N/A	0.599338	#N/A	#N/A	#N/A	#N/A	#N/A	0.431671	#N/A	#N/A	0.531253	#N/A	#N/A	0.483365	1.06841	0.718908	5.05274	#N/A	9	ENSG00000149547	EI24	protein_coding	EI24 autophagy associated transmembrane protein [Source:HGNC Symbol;Acc:HGNC:13276]
UPP1	3.55758	#N/A	#N/A	#N/A	#N/A	#N/A	0.426415	#N/A	0.624362	#N/A	#N/A	#N/A	1.35332	1.63732	#N/A	#N/A	2.35115	3.08506	3.91356	3.91636	9	ENSG00000183696	UPP1	protein_coding	uridine phosphorylase 1 [Source:HGNC Symbol;Acc:HGNC:12576]
HIGD1A	#N/A	1.70068	#N/A	#N/A	0.42636	2.93808	3.50638	#N/A	2.61909	2.43162	#N/A	#N/A	#N/A	#N/A	#N/A	0.72539	1.00404	0.640486	#N/A	#N/A	9	ENSG00000181061	HIGD1A	protein_coding	HIG1 hypoxia inducible domain family member 1A [Source:HGNC Symbol;Acc:HGNC:29527]
MRNIP#161010	#N/A	0.424955	1.95131	1.09383	#N/A	#N/A	#N/A	#N/A	#N/A	#N/A	0.548175	0.574201	1.54146	0.737005	#N/A	0.795239	#N/A	#N/A	7.01509	#N/A	9	ENSG00000161010	MRNIP	protein_coding	MRN complex interacting protein [Source:HGNC Symbol;Acc:HGNC:30817]
VCPIP1	0.720949	0.444934	#N/A	#N/A	#N/A	#N/A	0.851596	#N/A	#N/A	#N/A	#N/A	#N/A	0.480424	0.424323	#N/A	#N/A	0.955891	0.762095	5.62443	2.35906	9	ENSG00000175073	VCPIP1	protein_coding	valosin containing protein interacting protein 1 [Source:HGNC Symbol;Acc:HGNC:30897]
#267476	#N/A	#N/A	2.29175	0.42418	#N/A	#N/A	#N/A	#N/A	#N/A	0.461134	0.703435	1.3333	#N/A	0.672026	0.505937	0.779501	#N/A	#N/A	8.27455	#N/A	9	ENSG00000267476		lncRNA	novel transcript, antisense to MALT1
ESD	#N/A	0.423342	#N/A	#N/A	0.725109	#N/A	#N/A	#N/A	0.56185	1.07076	0.453211	#N/A	#N/A	#N/A	0.635474	2.02059	#N/A	1.75571	6.70198	#N/A	9	ENSG00000139684	ESD	protein_coding	esterase D [Source:HGNC Symbol;Acc:HGNC:3465]
SLC35A4	#N/A	0.921545	#N/A	#N/A	0.422161	1.67718	3.0963	#N/A	#N/A	1.50994	#N/A	#N/A	#N/A	#N/A	1.06764	#N/A	2.93923	1.55972	1.54679	#N/A	9	ENSG00000176087	SLC35A4	protein_coding	solute carrier family 35 member A4 [Source:HGNC Symbol;Acc:HGNC:20753]
MICAL3	#N/A	0.494894	2.25356	2.22988	#N/A	#N/A	0.766021	#N/A	#N/A	#N/A	0.445865	0.647142	#N/A	#N/A	#N/A	0.422087	0.75141	#N/A	6.79696	#N/A	9	ENSG00000243156	MICAL3	protein_coding	microtubule associated monooxygenase, calponin and LIM domain containing 3 [Source:HGNC Symbol;Acc:HGNC:24694]
SLC26A2	0.825264	0.490223	#N/A	0.474255	#N/A	0.429139	0.420716	#N/A	#N/A	0.440044	#N/A	#N/A	#N/A	#N/A	#N/A	#N/A	1.21277	0.789664	3.28479	#N/A	9	ENSG00000155850	SLC26A2	protein_coding	solute carrier family 26 member 2 [Source:HGNC Symbol;Acc:HGNC:10994]
HMOX2#103415	0.591128	0.765069	1.57053	0.724698	#N/A	#N/A	#N/A	#N/A	#N/A	#N/A	#N/A	#N/A	0.420652	0.437612	#N/A	#N/A	1.10783	1.15349	5.94723	#N/A	9	ENSG00000103415	HMOX2	protein_coding	heme oxygenase 2 [Source:HGNC Symbol;Acc:HGNC:5014]
ARNTL	1.42187	#N/A	0.549002	0.416224	#N/A	#N/A	0.685323	#N/A	#N/A	#N/A	#N/A	#N/A	0.990412	#N/A	#N/A	#N/A	1.5835	1.46806	4.64666	1.43815	9	ENSG00000133794	ARNTL	protein_coding	aryl hydrocarbon receptor nuclear translocator like [Source:HGNC Symbol;Acc:HGNC:701]
SCGB2B2	#N/A	0.554762	1.21513	0.748256	#N/A	#N/A	#N/A	#N/A	#N/A	#N/A	0.416214	0.768898	1.03657	0.987207	#N/A	#N/A	0.749689	#N/A	6.15766	#N/A	9	ENSG00000205209	SCGB2B2	protein_coding	secretoglobin family 2B member 2 [Source:HGNC Symbol;Acc:HGNC:27616]
WDR76	0.654852	1.29519	3.61225	2.67597	0.693965	#N/A	0.415962	#N/A	#N/A	#N/A	#N/A	#N/A	1.60285	#N/A	#N/A	#N/A	1.06378	#N/A	5.83642	#N/A	9	ENSG00000092470	WDR76	protein_coding	WD repeat domain 76 [Source:HGNC Symbol;Acc:HGNC:25773]
GBP3	1.34378	0.539146	0.767404	0.476367	#N/A	#N/A	0.415066	#N/A	#N/A	#N/A	#N/A	#N/A	0.460231	#N/A	#N/A	#N/A	1.61873	0.958634	6.78986	#N/A	9	ENSG00000117226	GBP3	protein_coding	guanylate binding protein 3 [Source:HGNC Symbol;Acc:HGNC:4184]
CHMP1B	0.479361	#N/A	#N/A	#N/A	0.719723	0.648044	0.851895	#N/A	0.414394	0.702106	#N/A	#N/A	#N/A	#N/A	#N/A	#N/A	1.06895	1.22767	1.74612	#N/A	9	ENSG00000255112	CHMP1B	protein_coding	charged multivesicular body protein 1B [Source:HGNC Symbol;Acc:HGNC:24287]
HSPA13	0.420988	0.564033	#N/A	0.961451	#N/A	0.413949	1.29406	#N/A	#N/A	0.5074	#N/A	#N/A	0.6291	#N/A	#N/A	0.447565	#N/A	#N/A	5.14729	#N/A	9	ENSG00000155304	HSPA13	protein_coding	heat shock protein family A (Hsp70) member 13 [Source:HGNC Symbol;Acc:HGNC:11375]
SLAMF6	#N/A	1.54478	6.2415	3.92065	#N/A	#N/A	0.412398	#N/A	#N/A	#N/A	#N/A	#N/A	3.82637	#N/A	#N/A	#N/A	1.86954	1.24873	4.59557	3.06244	9	ENSG00000162739	SLAMF6	protein_coding	SLAM family member 6 [Source:HGNC Symbol;Acc:HGNC:21392]
SMIM12	#N/A	0.486922	#N/A	#N/A	0.741541	0.551319	0.580906	#N/A	#N/A	0.411745	#N/A	#N/A	#N/A	0.833796	#N/A	#N/A	0.952532	1.42568	2.87925	#N/A	9	ENSG00000163866	SMIM12	protein_coding	small integral membrane protein 12 [Source:HGNC Symbol;Acc:HGNC:25154]
STUB1	#N/A	0.818185	#N/A	#N/A	0.873573	0.465741	0.454357	#N/A	0.507798	#N/A	#N/A	#N/A	0.410801	#N/A	#N/A	#N/A	0.858891	0.925223	2.31324	#N/A	9	ENSG00000103266	STUB1	protein_coding	STIP1 homology and U-box containing protein 1 [Source:HGNC Symbol;Acc:HGNC:11427]
SRSF9	#N/A	0.505806	#N/A	#N/A	0.656562	0.763822	0.970076	#N/A	0.547258	0.410607	#N/A	#N/A	#N/A	#N/A	0.568817	#N/A	0.97443	#N/A	2.28354	#N/A	9	ENSG00000111786	SRSF9	protein_coding	serine and arginine rich splicing factor 9 [Source:HGNC Symbol;Acc:HGNC:10791]
MRPL58	0.541549	1.19629	0.726163	0.623517	#N/A	#N/A	0.410508	#N/A	#N/A	#N/A	0.506143	#N/A	0.555227	#N/A	#N/A	#N/A	0.92313	#N/A	5.25655	#N/A	9	ENSG00000167862	MRPL58	protein_coding	mitochondrial ribosomal protein L58 [Source:HGNC Symbol;Acc:HGNC:5359]
SELENOK	0.624389	#N/A	#N/A	#N/A	1.2158	0.66679	1.72387	#N/A	0.407591	0.740095	#N/A	#N/A	#N/A	#N/A	#N/A	0.436909	1.12281	#N/A	3.95183	#N/A	9	ENSG00000113811	SELENOK	protein_coding	selenoprotein K [Source:HGNC Symbol;Acc:HGNC:30394]
SLC25A3	#N/A	#N/A	#N/A	#N/A	0.928591	0.624142	1.36405	#N/A	0.406941	0.556548	#N/A	#N/A	#N/A	#N/A	0.480836	0.470725	1.25016	#N/A	4.44896	#N/A	9	ENSG00000075415	SLC25A3	protein_coding	solute carrier family 25 member 3 [Source:HGNC Symbol;Acc:HGNC:10989]
CERS2	0.532513	0.539322	#N/A	0.498559	#N/A	0.66865	1.48044	#N/A	0.405947	#N/A	#N/A	#N/A	#N/A	#N/A	0.552951	#N/A	1.14006	1.11847	#N/A	#N/A	9	ENSG00000143418	CERS2	protein_coding	ceramide synthase 2 [Source:HGNC Symbol;Acc:HGNC:14076]
TMEM167B	0.578268	#N/A	#N/A	#N/A	0.995827	0.442884	1.08179	#N/A	0.535454	0.572847	#N/A	#N/A	#N/A	#N/A	#N/A	0.405914	#N/A	1.12156	3.92507	#N/A	9	ENSG00000215717	TMEM167B	protein_coding	transmembrane protein 167B [Source:HGNC Symbol;Acc:HGNC:30187]
TMEM14B	#N/A	0.413075	0.565896	0.405865	0.441258	#N/A	#N/A	#N/A	#N/A	0.533933	0.515864	#N/A	#N/A	#N/A	#N/A	0.983878	#N/A	0.961446	8.3828	#N/A	9	ENSG00000137210	TMEM14B	protein_coding	transmembrane protein 14B [Source:HGNC Symbol;Acc:HGNC:21384]
TRGC1	2.86244	#N/A	4.58607	4.27976	#N/A	0.403259	2.13973	#N/A	#N/A	#N/A	#N/A	#N/A	2.83802	#N/A	#N/A	#N/A	1.09553	2.13117	3.95964	#N/A	9	ENSG00000211689	TRGC1	TR_C_gene	T cell receptor gamma constant 1 [Source:HGNC Symbol;Acc:HGNC:12275]
PTPDC1	#N/A	0.402567	1.14791	0.881251	#N/A	#N/A	#N/A	#N/A	#N/A	#N/A	0.603971	0.814931	0.98999	#N/A	#N/A	0.82798	#N/A	0.861999	5.16081	#N/A	9	ENSG00000158079	PTPDC1	protein_coding	protein tyrosine phosphatase domain containing 1 [Source:HGNC Symbol;Acc:HGNC:30184]
APH1B	#N/A	#N/A	#N/A	#N/A	#N/A	#N/A	#N/A	#N/A	0.399631	0.41853	0.44535	0.420508	0.967931	#N/A	#N/A	0.98404	1.37367	0.578133	6.47314	#N/A	9	ENSG00000138613	APH1B	protein_coding	aph-1 homolog B, gamma-secretase subunit [Source:HGNC Symbol;Acc:HGNC:24080]
AKAP7	0.772009	#N/A	#N/A	#N/A	#N/A	#N/A	#N/A	#N/A	#N/A	0.611046	0.964545	0.748459	0.407704	0.396537	#N/A	#N/A	2.07925	1.65596	7.79217	#N/A	9	ENSG00000118507	AKAP7	protein_coding	A-kinase anchoring protein 7 [Source:HGNC Symbol;Acc:HGNC:377]
NUBP2	#N/A	0.758291	#N/A	0.496921	0.705491	0.600922	0.396274	#N/A	#N/A	0.431563	#N/A	#N/A	0.666107	#N/A	#N/A	#N/A	1.11477	#N/A	2.98456	#N/A	9	ENSG00000095906	NUBP2	protein_coding	NUBP iron-sulfur cluster assembly factor 2, cytosolic [Source:HGNC Symbol;Acc:HGNC:8042]
MRI1	0.60794	0.482459	1.06776	1.31439	#N/A	#N/A	#N/A	#N/A	#N/A	#N/A	0.474828	#N/A	0.656979	0.723115	#N/A	0.39565	#N/A	#N/A	4.73086	#N/A	9	ENSG00000037757	MRI1	protein_coding	methylthioribose-1-phosphate isomerase 1 [Source:HGNC Symbol;Acc:HGNC:28469]
RUVBL1#175792	0.458367	0.662786	1.39831	0.693234	0.628325	#N/A	#N/A	#N/A	#N/A	#N/A	#N/A	#N/A	0.535711	0.508868	#N/A	0.394241	#N/A	#N/A	5.09134	#N/A	9	ENSG00000175792	RUVBL1	protein_coding	RuvB like AAA ATPase 1 [Source:HGNC Symbol;Acc:HGNC:10474]
FUOM	#N/A	#N/A	#N/A	#N/A	0.393752	2.43736	2.08752	#N/A	2.43436	2.8781	#N/A	#N/A	#N/A	1.41135	1.55976	2.21717	1.88488	#N/A	#N/A	#N/A	9	ENSG00000148803	FUOM	protein_coding	fucose mutarotase [Source:HGNC Symbol;Acc:HGNC:24733]
TMED7	0.421749	0.547095	#N/A	#N/A	0.829588	0.615123	1.82297	#N/A	0.39278	#N/A	#N/A	#N/A	#N/A	0.57683	0.522487	#N/A	#N/A	#N/A	6.08909	#N/A	9	ENSG00000134970	TMED7	protein_coding	transmembrane p24 trafficking protein 7 [Source:HGNC Symbol;Acc:HGNC:24253]
FAM98A	#N/A	0.734136	0.820781	0.663579	#N/A	0.423426	0.391999	#N/A	#N/A	#N/A	#N/A	#N/A	0.717174	#N/A	#N/A	0.511013	0.947387	#N/A	3.70826	#N/A	9	ENSG00000119812	FAM98A	protein_coding	family with sequence similarity 98 member A [Source:HGNC Symbol;Acc:HGNC:24520]
FILIP1L	#N/A	0.645149	2.72117	0.387947	#N/A	#N/A	#N/A	#N/A	#N/A	#N/A	0.460824	0.992464	0.409112	0.443391	#N/A	0.775549	#N/A	#N/A	8.20947	#N/A	9	ENSG00000168386	FILIP1L	protein_coding	filamin A interacting protein 1 like [Source:HGNC Symbol;Acc:HGNC:24589]
MFSD10	#N/A	0.489222	0.706474	#N/A	#N/A	0.386172	0.841792	#N/A	#N/A	#N/A	#N/A	#N/A	0.778399	0.78507	#N/A	#N/A	2.18756	1.6654	4.35513	#N/A	9	ENSG00000109736	MFSD10	protein_coding	major facilitator superfamily domain containing 10 [Source:HGNC Symbol;Acc:HGNC:16894]
NFATC1	#N/A	#N/A	0.535762	#N/A	#N/A	#N/A	#N/A	#N/A	0.384443	0.681814	0.967289	0.797229	0.780329	#N/A	#N/A	0.965897	#N/A	0.99872	4.19484	#N/A	9	ENSG00000131196	NFATC1	protein_coding	nuclear factor of activated T cells 1 [Source:HGNC Symbol;Acc:HGNC:7775]
BMI1	#N/A	0.974774	0.47549	0.708147	#N/A	0.384384	0.724088	#N/A	0.829746	#N/A	#N/A	#N/A	1.28506	#N/A	#N/A	#N/A	#N/A	1.19662	5.36116	#N/A	9	ENSG00000168283	BMI1	protein_coding	BMI1 proto-oncogene, polycomb ring finger [Source:HGNC Symbol;Acc:HGNC:1066]
RGP1	#N/A	0.765694	1.04095	1.58232	#N/A	#N/A	#N/A	#N/A	#N/A	0.381196	#N/A	#N/A	1.17799	#N/A	#N/A	0.44435	0.916196	0.938136	5.08706	#N/A	9	ENSG00000107185	RGP1	protein_coding	RGP1 homolog, RAB6A GEF complex partner 1 [Source:HGNC Symbol;Acc:HGNC:21965]
CRYL1	0.380397	#N/A	#N/A	#N/A	#N/A	#N/A	#N/A	#N/A	#N/A	0.421847	0.562612	#N/A	#N/A	0.850875	0.632687	0.717725	1.21281	0.756201	1.87872	#N/A	9	ENSG00000165475	CRYL1	protein_coding	crystallin lambda 1 [Source:HGNC Symbol;Acc:HGNC:18246]
WARS2-AS1	#N/A	#N/A	0.810861	0.752441	#N/A	#N/A	#N/A	#N/A	#N/A	#N/A	0.387374	0.495243	0.378795	0.512606	0.437879	0.628185	#N/A	#N/A	7.79234	#N/A	9	ENSG00000231365	WARS2-AS1	lncRNA	WARS2 antisense RNA 1 [Source:HGNC Symbol;Acc:HGNC:40612]
TRIM35	1.27263	1.32168	1.78678	1.28137	#N/A	#N/A	0.563362	#N/A	#N/A	0.378659	#N/A	#N/A	1.18209	#N/A	#N/A	0.628913	#N/A	#N/A	3.56775	#N/A	9	ENSG00000104228	TRIM35	protein_coding	tripartite motif containing 35 [Source:HGNC Symbol;Acc:HGNC:16285]
SLC9B1	#N/A	1.05176	3.0812	2.04814	#N/A	#N/A	#N/A	#N/A	#N/A	#N/A	0.599942	0.711242	2.16677	#N/A	#N/A	0.377115	#N/A	1.13936	3.04742	#N/A	9	ENSG00000164037	SLC9B1	protein_coding	solute carrier family 9 member B1 [Source:HGNC Symbol;Acc:HGNC:24244]
NOL3	2.29496	#N/A	#N/A	1.26323	#N/A	#N/A	1.52686	#N/A	#N/A	1.42252	2.87019	1.0376	#N/A	0.741365	#N/A	3.35056	#N/A	#N/A	0.375897	#N/A	9	ENSG00000140939	NOL3	protein_coding	nucleolar protein 3 [Source:HGNC Symbol;Acc:HGNC:7869]
CAPS	0.682756	0.375738	0.847495	1.09411	#N/A	#N/A	#N/A	#N/A	#N/A	#N/A	0.487761	0.412742	0.924434	0.900151	#N/A	#N/A	#N/A	#N/A	3.6179	#N/A	9	ENSG00000105519	CAPS	protein_coding	calcyphosine [Source:HGNC Symbol;Acc:HGNC:1487]
GTF2H5	#N/A	1.02063	#N/A	#N/A	#N/A	0.375251	#N/A	#N/A	#N/A	0.798367	0.399834	#N/A	#N/A	#N/A	0.73104	0.592207	1.01345	1.27905	2.07131	#N/A	9	ENSG00000272047	GTF2H5	protein_coding	general transcription factor IIH subunit 5 [Source:HGNC Symbol;Acc:HGNC:21157]
SYNE3	#N/A	#N/A	#N/A	#N/A	0.594169	#N/A	0.374642	#N/A	#N/A	0.843205	0.760357	0.807354	#N/A	0.529651	0.781563	1.92339	#N/A	#N/A	7.75193	#N/A	9	ENSG00000176438	SYNE3	protein_coding	spectrin repeat containing nuclear envelope family member 3 [Source:HGNC Symbol;Acc:HGNC:19861]
DCP1B#151065	0.466427	0.772747	1.53161	0.778042	#N/A	#N/A	#N/A	#N/A	#N/A	#N/A	#N/A	#N/A	1.1731	#N/A	#N/A	0.374529	0.686712	0.973772	3.81257	#N/A	9	ENSG00000151065	DCP1B	protein_coding	decapping mRNA 1B [Source:HGNC Symbol;Acc:HGNC:24451]
ERP27	0.52554	0.488248	1.34844	1.07102	#N/A	#N/A	#N/A	#N/A	#N/A	#N/A	#N/A	0.371138	1.23682	#N/A	#N/A	#N/A	1.23771	1.15488	5.44773	#N/A	9	ENSG00000139055	ERP27	protein_coding	endoplasmic reticulum protein 27 [Source:HGNC Symbol;Acc:HGNC:26495]
MTM1	#N/A	#N/A	#N/A	#N/A	0.467184	#N/A	0.370942	#N/A	#N/A	0.810566	0.957797	1.06707	#N/A	0.412354	0.5985	1.9841	#N/A	#N/A	6.35439	#N/A	9	ENSG00000171100	MTM1	protein_coding	myotubularin 1 [Source:HGNC Symbol;Acc:HGNC:7448]
GNPNAT1	0.582628	1.01529	1.95531	1.13275	#N/A	#N/A	#N/A	#N/A	#N/A	#N/A	0.370853	#N/A	1.29324	0.794604	#N/A	0.419827	#N/A	#N/A	5.59414	#N/A	9	ENSG00000100522	GNPNAT1	protein_coding	glucosamine-phosphate N-acetyltransferase 1 [Source:HGNC Symbol;Acc:HGNC:19980]
TRIM73	#N/A	0.694642	2.20273	1.36387	#N/A	#N/A	#N/A	#N/A	#N/A	0.368406	0.602867	0.659622	0.943777	#N/A	#N/A	0.388735	#N/A	#N/A	7.1377	#N/A	9	ENSG00000178809	TRIM73	protein_coding	tripartite motif containing 73 [Source:HGNC Symbol;Acc:HGNC:18162]
COX7A2L	#N/A	0.747555	#N/A	#N/A	0.527111	0.368252	0.529018	#N/A	0.371338	0.566855	#N/A	#N/A	#N/A	#N/A	0.38848	0.555986	#N/A	#N/A	2.90111	#N/A	9	ENSG00000115944	COX7A2L	protein_coding	cytochrome c oxidase subunit 7A2 like [Source:HGNC Symbol;Acc:HGNC:2289]
ZP1	3.99247	2.47702	1.26283	1.28682	#N/A	#N/A	0.835345	#N/A	#N/A	2.62861	0.462518	#N/A	0.368044	#N/A	#N/A	0.667388	#N/A	#N/A	#N/A	#N/A	9	ENSG00000149506	ZP1	protein_coding	zona pellucida glycoprotein 1 [Source:HGNC Symbol;Acc:HGNC:13187]
PECR	0.834034	0.938946	2.15591	1.71929	#N/A	#N/A	#N/A	#N/A	#N/A	#N/A	0.367811	#N/A	3.20513	#N/A	#N/A	#N/A	1.6928	0.926962	6.27536	#N/A	9	ENSG00000115425	PECR	protein_coding	peroxisomal trans-2-enoyl-CoA reductase [Source:HGNC Symbol;Acc:HGNC:18281]
PSMD3	0.431624	0.533181	#N/A	#N/A	#N/A	0.462436	0.365493	#N/A	0.39269	0.437517	#N/A	#N/A	#N/A	#N/A	0.627795	#N/A	#N/A	1.09919	3.02104	#N/A	9	ENSG00000108344	PSMD3	protein_coding	proteasome 26S subunit, non-ATPase 3 [Source:HGNC Symbol;Acc:HGNC:9560]
PTTG1IP	0.957594	#N/A	#N/A	#N/A	0.485707	0.364082	0.548275	#N/A	#N/A	0.507354	0.367368	#N/A	#N/A	0.510328	#N/A	#N/A	#N/A	0.85891	1.48224	#N/A	9	ENSG00000183255	PTTG1IP	protein_coding	PTTG1 interacting protein [Source:HGNC Symbol;Acc:HGNC:13524]
HCFC1	0.362871	0.373705	#N/A	#N/A	#N/A	0.650908	0.630872	#N/A	0.80774	0.624728	#N/A	#N/A	#N/A	#N/A	0.822203	#N/A	1.36906	#N/A	3.98702	#N/A	9	ENSG00000172534	HCFC1	protein_coding	host cell factor C1 [Source:HGNC Symbol;Acc:HGNC:4839]
APLF	#N/A	0.585949	0.790332	0.835888	#N/A	#N/A	#N/A	#N/A	#N/A	0.862208	1.15897	1.17988	0.362307	#N/A	#N/A	1.29901	#N/A	#N/A	7.09591	#N/A	9	ENSG00000169621	APLF	protein_coding	aprataxin and PNKP like factor [Source:HGNC Symbol;Acc:HGNC:28724]
N4BP2	1.05607	0.394016	0.624961	0.740004	#N/A	#N/A	#N/A	#N/A	#N/A	0.579103	0.745828	0.731351	#N/A	#N/A	#N/A	0.361505	#N/A	#N/A	8.43362	#N/A	9	ENSG00000078177	N4BP2	protein_coding	NEDD4 binding protein 2 [Source:HGNC Symbol;Acc:HGNC:29851]
DCTN1	0.361375	0.364112	#N/A	#N/A	#N/A	0.613732	0.56981	#N/A	#N/A	0.40616	#N/A	#N/A	#N/A	#N/A	0.86231	0.461428	1.00911	#N/A	5.70498	#N/A	9	ENSG00000204843	DCTN1	protein_coding	dynactin subunit 1 [Source:HGNC Symbol;Acc:HGNC:2711]
PITPNC1	1.44345	#N/A	1.38585	0.40982	#N/A	#N/A	#N/A	#N/A	0.359783	#N/A	#N/A	#N/A	1.69427	#N/A	#N/A	#N/A	2.07501	0.851643	9.43937	1.24066	9	ENSG00000154217	PITPNC1	protein_coding	phosphatidylinositol transfer protein cytoplasmic 1 [Source:HGNC Symbol;Acc:HGNC:21045]
LINC02969	0.401036	0.870572	3.24909	3.4314	#N/A	#N/A	#N/A	#N/A	#N/A	#N/A	0.548302	0.838881	2.18668	#N/A	#N/A	0.358763	#N/A	#N/A	6.46108	#N/A	9	ENSG00000230606	LINC02969	lncRNA	long intergenic non-protein coding RNA 2969 [Source:HGNC Symbol;Acc:HGNC:56009]
C21orf91	0.699862	0.926175	0.82875	1.1647	#N/A	#N/A	0.427855	#N/A	#N/A	#N/A	#N/A	#N/A	0.946483	#N/A	#N/A	0.358147	1.57461	#N/A	3.51309	#N/A	9	ENSG00000154642	C21orf91	protein_coding	chromosome 21 open reading frame 91 [Source:HGNC Symbol;Acc:HGNC:16459]
SF3B6	#N/A	1.18559	#N/A	#N/A	0.996505	0.651239	1.05921	#N/A	0.426327	0.356918	#N/A	#N/A	#N/A	#N/A	#N/A	#N/A	0.891714	1.46911	3.75547	#N/A	9	ENSG00000115128	SF3B6	protein_coding	splicing factor 3b subunit 6 [Source:HGNC Symbol;Acc:HGNC:30096]
ZNF107	#N/A	1.25217	2.51524	1.39118	#N/A	#N/A	#N/A	#N/A	#N/A	#N/A	#N/A	0.451757	1.58357	#N/A	0.451488	0.356834	0.90855	#N/A	6.04502	#N/A	9	ENSG00000196247	ZNF107	protein_coding	zinc finger protein 107 [Source:HGNC Symbol;Acc:HGNC:12887]
C18orf25	0.640668	#N/A	0.623608	#N/A	#N/A	#N/A	#N/A	#N/A	#N/A	0.356824	0.550066	0.663304	0.66192	#N/A	0.4184	0.360611	#N/A	#N/A	8.84433	#N/A	9	ENSG00000152242	C18orf25	protein_coding	chromosome 18 open reading frame 25 [Source:HGNC Symbol;Acc:HGNC:28172]
#274265	0.52768	0.3558	1.15822	1.72182	#N/A	#N/A	#N/A	#N/A	#N/A	#N/A	#N/A	#N/A	1.56962	0.428256	#N/A	#N/A	1.51857	0.708771	6.34361	#N/A	9	ENSG00000274265		lncRNA	novel transcript
SSR1	0.355092	#N/A	#N/A	#N/A	0.587807	0.510727	0.719399	#N/A	0.508216	0.510886	#N/A	#N/A	#N/A	0.479159	#N/A	0.395639	#N/A	#N/A	7.87189	#N/A	9	ENSG00000124783	SSR1	protein_coding	signal sequence receptor subunit 1 [Source:HGNC Symbol;Acc:HGNC:11323]
AKR1C8	2.6637	1.23472	4.64581	3.23333	#N/A	#N/A	1.35071	#N/A	#N/A	#N/A	#N/A	#N/A	1.64679	0.637233	#N/A	#N/A	1.18158	#N/A	0.354658	#N/A	9	ENSG00000264006	AKR1C8	protein_coding	aldo-keto reductase family 1 member C8 [Source:HGNC Symbol;Acc:HGNC:23469]
CROT	0.508787	0.856145	1.80803	1.08676	#N/A	#N/A	0.350775	#N/A	#N/A	#N/A	#N/A	#N/A	1.06571	#N/A	#N/A	#N/A	0.998361	1.33056	4.46352	#N/A	9	ENSG00000005469	CROT	protein_coding	carnitine O-octanoyltransferase [Source:HGNC Symbol;Acc:HGNC:2366]
ITGB2-AS1	0.382642	#N/A	0.488513	#N/A	#N/A	#N/A	#N/A	#N/A	#N/A	#N/A	#N/A	0.428068	0.347826	#N/A	0.858318	0.670011	1.84015	1.6366	7.91855	#N/A	9	ENSG00000227039	ITGB2-AS1	lncRNA	ITGB2 antisense RNA 1 [Source:HGNC Symbol;Acc:HGNC:44304]
MPLKIP	#N/A	0.980013	#N/A	#N/A	#N/A	0.347557	#N/A	#N/A	0.64476	0.688516	#N/A	#N/A	#N/A	0.775125	0.816933	0.526608	#N/A	0.934212	3.50164	#N/A	9	ENSG00000168303	MPLKIP	protein_coding	M-phase specific PLK1 interacting protein [Source:HGNC Symbol;Acc:HGNC:16002]
IFT140	0.657708	#N/A	1.45791	1.13759	#N/A	#N/A	#N/A	#N/A	#N/A	0.346722	0.719824	0.893925	0.606998	#N/A	#N/A	0.566877	#N/A	#N/A	5.61411	#N/A	9	ENSG00000187535	IFT140	protein_coding	intraflagellar transport 140 [Source:HGNC Symbol;Acc:HGNC:29077]
APBB1	1.34431	1.17991	4.82142	3.66913	#N/A	#N/A	#N/A	#N/A	#N/A	#N/A	#N/A	#N/A	3.19562	#N/A	#N/A	0.345515	1.90249	1.64982	3.80893	#N/A	9	ENSG00000166313	APBB1	protein_coding	amyloid beta precursor protein binding family B member 1 [Source:HGNC Symbol;Acc:HGNC:581]
CRYBG3	1.49175	#N/A	#N/A	#N/A	0.579601	#N/A	0.345197	#N/A	#N/A	1.97968	2.44412	2.06544	#N/A	0.58789	#N/A	3.22368	#N/A	#N/A	4.29444	#N/A	9	ENSG00000080200	CRYBG3	protein_coding	crystallin beta-gamma domain containing 3 [Source:HGNC Symbol;Acc:HGNC:34427]
ADAT1	0.344637	0.414111	0.654389	#N/A	0.747261	#N/A	0.558951	#N/A	#N/A	#N/A	#N/A	#N/A	0.529595	#N/A	#N/A	0.503655	#N/A	0.790129	6.08033	#N/A	9	ENSG00000065457	ADAT1	protein_coding	adenosine deaminase tRNA specific 1 [Source:HGNC Symbol;Acc:HGNC:228]
IL12RB1	0.939966	0.466121	1.5329	0.344608	#N/A	#N/A	0.601167	#N/A	#N/A	#N/A	#N/A	#N/A	1.0869	#N/A	#N/A	#N/A	#N/A	0.745598	4.01579	2.95758	9	ENSG00000096996	IL12RB1	protein_coding	interleukin 12 receptor subunit beta 1 [Source:HGNC Symbol;Acc:HGNC:5971]
RNF7	0.344416	0.586078	#N/A	#N/A	0.841987	0.398765	0.740953	#N/A	#N/A	0.364901	#N/A	#N/A	#N/A	#N/A	#N/A	#N/A	0.700472	1.08354	1.8535	#N/A	9	ENSG00000114125	RNF7	protein_coding	ring finger protein 7 [Source:HGNC Symbol;Acc:HGNC:10070]
MRTFB	#N/A	0.461161	1.34841	0.343545	#N/A	#N/A	#N/A	#N/A	#N/A	0.426835	0.598375	0.755265	0.719191	#N/A	#N/A	0.767461	#N/A	#N/A	8.16092	#N/A	9	ENSG00000186260	MRTFB	protein_coding	myocardin related transcription factor B [Source:HGNC Symbol;Acc:HGNC:29819]
ACACB	0.574247	#N/A	0.656965	0.623617	#N/A	#N/A	#N/A	#N/A	#N/A	0.342854	0.723293	0.638661	1.20905	#N/A	#N/A	1.32982	#N/A	#N/A	6.43504	#N/A	9	ENSG00000076555	ACACB	protein_coding	acetyl-CoA carboxylase beta [Source:HGNC Symbol;Acc:HGNC:85]
CEP120	#N/A	0.66471	1.17647	0.7904	#N/A	#N/A	#N/A	#N/A	#N/A	#N/A	#N/A	0.341596	1.15967	#N/A	#N/A	0.374614	0.455883	0.668192	8.07875	#N/A	9	ENSG00000168944	CEP120	protein_coding	centrosomal protein 120 [Source:HGNC Symbol;Acc:HGNC:26690]
BTBD6	0.974443	1.20726	1.45626	1.13245	#N/A	#N/A	#N/A	#N/A	#N/A	0.341517	#N/A	#N/A	1.52679	#N/A	#N/A	#N/A	1.38343	0.875419	1.54554	#N/A	9	ENSG00000184887	BTBD6	protein_coding	BTB domain containing 6 [Source:HGNC Symbol;Acc:HGNC:19897]
JADE2	#N/A	0.830177	1.76804	0.789769	#N/A	#N/A	#N/A	#N/A	0.340743	#N/A	#N/A	#N/A	1.69231	0.421158	#N/A	#N/A	1.75903	1.66246	7.2791	#N/A	9	ENSG00000043143	JADE2	protein_coding	jade family PHD finger 2 [Source:HGNC Symbol;Acc:HGNC:22984]
SLC35F2	#N/A	1.33714	2.11665	3.70658	#N/A	#N/A	1.09874	#N/A	#N/A	#N/A	0.340454	0.380452	#N/A	#N/A	#N/A	1.48234	1.5291	#N/A	5.62093	#N/A	9	ENSG00000110660	SLC35F2	protein_coding	solute carrier family 35 member F2 [Source:HGNC Symbol;Acc:HGNC:23615]
ZNF331	#N/A	#N/A	#N/A	1.58684	#N/A	#N/A	#N/A	#N/A	0.427871	#N/A	0.340054	0.570497	#N/A	0.375253	#N/A	#N/A	0.932345	1.37263	8.80605	1.55827	9	ENSG00000130844	ZNF331	protein_coding	zinc finger protein 331 [Source:HGNC Symbol;Acc:HGNC:15489]
RELA	0.339451	#N/A	#N/A	0.504252	0.867791	0.339471	0.547499	#N/A	0.491068	#N/A	#N/A	#N/A	#N/A	1.12346	#N/A	#N/A	#N/A	0.776543	3.95305	#N/A	9	ENSG00000173039	RELA	protein_coding	RELA proto-oncogene, NF-kB subunit [Source:HGNC Symbol;Acc:HGNC:9955]
PIM3	#N/A	#N/A	#N/A	#N/A	0.833808	0.339136	0.89105	#N/A	#N/A	0.619025	0.491691	#N/A	#N/A	0.750402	0.51231	0.912377	#N/A	#N/A	3.99063	#N/A	9	ENSG00000198355	PIM3	protein_coding	Pim-3 proto-oncogene, serine/threonine kinase [Source:HGNC Symbol;Acc:HGNC:19310]
ZNF274	#N/A	#N/A	0.785366	#N/A	#N/A	#N/A	#N/A	#N/A	#N/A	0.383879	0.54702	0.495285	0.337308	0.572707	#N/A	0.393264	0.625732	#N/A	7.24822	#N/A	9	ENSG00000171606	ZNF274	protein_coding	zinc finger protein 274 [Source:HGNC Symbol;Acc:HGNC:13068]
FGD3	0.710004	#N/A	0.675018	#N/A	#N/A	#N/A	#N/A	#N/A	#N/A	#N/A	0.334863	0.362976	1.17678	#N/A	#N/A	#N/A	1.02305	0.963202	6.85949	1.68715	9	ENSG00000127084	FGD3	protein_coding	FYVE, RhoGEF and PH domain containing 3 [Source:HGNC Symbol;Acc:HGNC:16027]
TRAPPC2	0.331196	1.20708	1.94705	1.15741	#N/A	#N/A	0.436435	#N/A	#N/A	#N/A	#N/A	#N/A	1.37273	#N/A	#N/A	#N/A	0.92712	0.619805	2.30421	#N/A	9	ENSG00000196459	TRAPPC2	protein_coding	trafficking protein particle complex subunit 2 [Source:HGNC Symbol;Acc:HGNC:23068]
TNIK	2.90501	1.67353	5.57144	4.17897	#N/A	#N/A	#N/A	#N/A	#N/A	#N/A	#N/A	0.329383	4.51582	#N/A	#N/A	#N/A	2.52719	1.64391	5.8689	#N/A	9	ENSG00000154310	TNIK	protein_coding	TRAF2 and NCK interacting kinase [Source:HGNC Symbol;Acc:HGNC:30765]
RABL3	#N/A	0.350193	1.04681	0.681571	#N/A	#N/A	#N/A	#N/A	#N/A	#N/A	0.329039	0.438	0.387138	#N/A	#N/A	0.432904	0.776446	#N/A	5.35807	#N/A	9	ENSG00000144840	RABL3	protein_coding	RAB, member of RAS oncogene family like 3 [Source:HGNC Symbol;Acc:HGNC:18072]
BATF	0.636318	0.546282	0.995776	2.27472	#N/A	0.328396	0.82189	#N/A	#N/A	#N/A	#N/A	#N/A	0.824041	#N/A	#N/A	#N/A	1.72742	#N/A	5.42642	#N/A	9	ENSG00000156127	BATF	protein_coding	basic leucine zipper ATF-like transcription factor [Source:HGNC Symbol;Acc:HGNC:958]
CCSAP	0.847839	#N/A	#N/A	#N/A	#N/A	#N/A	0.473617	#N/A	#N/A	0.328054	0.534236	0.647745	#N/A	0.934966	#N/A	0.654943	#N/A	0.807512	4.47632	#N/A	9	ENSG00000154429	CCSAP	protein_coding	centriole, cilia and spindle associated protein [Source:HGNC Symbol;Acc:HGNC:29578]
PMM1	1.00906	0.762742	1.09574	0.688651	#N/A	0.326013	#N/A	#N/A	#N/A	#N/A	#N/A	#N/A	#N/A	#N/A	0.801804	1.01706	1.28512	#N/A	4.98635	#N/A	9	ENSG00000100417	PMM1	protein_coding	phosphomannomutase 1 [Source:HGNC Symbol;Acc:HGNC:9114]
ADAM8	0.32459	#N/A	#N/A	1.44516	#N/A	0.4323	1.81798	#N/A	#N/A	#N/A	#N/A	#N/A	#N/A	1.23973	#N/A	#N/A	1.76146	0.620513	4.11964	3.84702	9	ENSG00000151651	ADAM8	protein_coding	ADAM metallopeptidase domain 8 [Source:HGNC Symbol;Acc:HGNC:215]
EIF1B	#N/A	0.756056	#N/A	0.324347	0.497212	#N/A	#N/A	#N/A	#N/A	#N/A	#N/A	#N/A	#N/A	0.744324	0.670601	0.381305	0.631414	0.813941	0.930454	#N/A	9	ENSG00000114784	EIF1B	protein_coding	eukaryotic translation initiation factor 1B [Source:HGNC Symbol;Acc:HGNC:30792]
PLXNC1	#N/A	#N/A	#N/A	#N/A	0.366729	#N/A	0.371167	#N/A	0.323176	0.446235	0.6117	0.89255	#N/A	1.14593	#N/A	0.911836	#N/A	#N/A	8.20773	#N/A	9	ENSG00000136040	PLXNC1	protein_coding	plexin C1 [Source:HGNC Symbol;Acc:HGNC:9106]
ARL6IP4	#N/A	0.71659	#N/A	#N/A	0.613638	0.32312	#N/A	#N/A	0.582957	0.582888	#N/A	#N/A	#N/A	#N/A	0.4686	0.489553	0.857693	#N/A	5.16703	#N/A	9	ENSG00000182196	ARL6IP4	protein_coding	ADP ribosylation factor like GTPase 6 interacting protein 4 [Source:HGNC Symbol;Acc:HGNC:18076]
RALGAPA1	0.322987	0.348018	1.11859	0.545081	#N/A	#N/A	#N/A	#N/A	#N/A	#N/A	#N/A	0.401089	0.710095	0.63569	#N/A	#N/A	0.424494	#N/A	6.367	#N/A	9	ENSG00000174373	RALGAPA1	protein_coding	Ral GTPase activating protein catalytic subunit alpha 1 [Source:HGNC Symbol;Acc:HGNC:17770]
SMARCC2	0.353066	0.361191	#N/A	#N/A	0.651117	0.405811	0.525704	#N/A	#N/A	#N/A	#N/A	#N/A	0.322556	#N/A	#N/A	#N/A	0.806941	0.734675	7.03407	#N/A	9	ENSG00000139613	SMARCC2	protein_coding	SWI/SNF related, matrix associated, actin dependent regulator of chromatin subfamily c member 2 [Source:HGNC Symbol;Acc:HGNC:11105]
SDCBP	0.823554	#N/A	#N/A	#N/A	#N/A	#N/A	#N/A	#N/A	#N/A	0.368386	0.707088	0.468665	#N/A	#N/A	0.321773	0.78615	1.15981	1.38644	4.89539	#N/A	9	ENSG00000137575	SDCBP	protein_coding	syndecan binding protein [Source:HGNC Symbol;Acc:HGNC:10662]
ABHD17A	0.672456	#N/A	0.548078	0.638818	#N/A	0.321389	0.342673	#N/A	#N/A	#N/A	#N/A	#N/A	0.823118	#N/A	#N/A	#N/A	0.866208	0.84323	1.27204	#N/A	9	ENSG00000129968	ABHD17A	protein_coding	abhydrolase domain containing 17A, depalmitoylase [Source:HGNC Symbol;Acc:HGNC:28756]
CEBPZOS	#N/A	0.71839	1.19682	0.874031	#N/A	#N/A	#N/A	#N/A	0.320884	#N/A	#N/A	#N/A	0.407161	0.821928	0.470136	#N/A	#N/A	0.858534	7.80211	#N/A	9	ENSG00000218739	CEBPZOS	protein_coding	CEBPZ opposite strand [Source:HGNC Symbol;Acc:HGNC:49288]
RRP15	#N/A	0.552392	0.951692	0.845443	#N/A	#N/A	#N/A	#N/A	#N/A	0.321519	0.320691	#N/A	#N/A	0.618039	#N/A	0.548993	0.630132	#N/A	7.02173	#N/A	9	ENSG00000067533	RRP15	protein_coding	ribosomal RNA processing 15 homolog [Source:HGNC Symbol;Acc:HGNC:24255]
C11orf80	#N/A	0.917729	3.50449	1.46588	#N/A	#N/A	0.419536	#N/A	#N/A	#N/A	0.320313	0.54877	1.63157	#N/A	#N/A	0.355886	#N/A	#N/A	7.398	#N/A	9	ENSG00000173715	C11orf80	protein_coding	chromosome 11 open reading frame 80 [Source:HGNC Symbol;Acc:HGNC:26197]
MSMO1	#N/A	1.1465	1.3392	0.787802	#N/A	0.476997	0.560416	#N/A	#N/A	0.320277	#N/A	#N/A	0.740404	#N/A	#N/A	#N/A	1.00287	#N/A	5.4268	#N/A	9	ENSG00000052802	MSMO1	protein_coding	methylsterol monooxygenase 1 [Source:HGNC Symbol;Acc:HGNC:10545]
TOM1	0.828036	#N/A	#N/A	#N/A	#N/A	#N/A	0.319845	#N/A	#N/A	0.613761	0.948561	0.832952	#N/A	0.86266	#N/A	0.90432	#N/A	1.2652	5.24863	#N/A	9	ENSG00000100284	TOM1	protein_coding	target of myb1 membrane trafficking protein [Source:HGNC Symbol;Acc:HGNC:11982]
SLC16A7	0.44194	0.525576	0.973943	#N/A	#N/A	#N/A	#N/A	#N/A	#N/A	#N/A	#N/A	0.319608	1.21731	#N/A	#N/A	#N/A	0.89434	1.06189	6.52457	1.11177	9	ENSG00000118596	SLC16A7	protein_coding	solute carrier family 16 member 7 [Source:HGNC Symbol;Acc:HGNC:10928]
KIAA1143#163807	#N/A	0.692156	#N/A	#N/A	0.708242	0.332615	0.627394	#N/A	#N/A	0.318558	#N/A	#N/A	#N/A	#N/A	0.485719	#N/A	1.0577	0.849607	4.61934	#N/A	9	ENSG00000163807	KIAA1143	protein_coding	KIAA1143 [Source:HGNC Symbol;Acc:HGNC:29198]
TUBD1	0.317782	#N/A	1.32936	0.662114	#N/A	#N/A	#N/A	#N/A	#N/A	#N/A	0.564212	0.510937	1.03384	#N/A	#N/A	0.511924	#N/A	0.535871	7.23292	#N/A	9	ENSG00000108423	TUBD1	protein_coding	tubulin delta 1 [Source:HGNC Symbol;Acc:HGNC:16811]
RETREG3	0.34229	0.692959	1.13597	0.383743	#N/A	#N/A	#N/A	#N/A	#N/A	#N/A	#N/A	#N/A	1.54274	0.331449	0.314364	#N/A	1.10711	#N/A	5.35636	#N/A	9	ENSG00000141699	RETREG3	protein_coding	reticulophagy regulator family member 3 [Source:HGNC Symbol;Acc:HGNC:27258]
ADNP2	0.430362	#N/A	0.369096	#N/A	0.563045	#N/A	#N/A	#N/A	#N/A	#N/A	#N/A	0.311163	0.568869	#N/A	#N/A	0.433021	0.711247	1.07243	7.08378	#N/A	9	ENSG00000101544	ADNP2	protein_coding	ADNP homeobox 2 [Source:HGNC Symbol;Acc:HGNC:23803]
ACTR1B	0.393908	0.446393	0.769992	0.437897	0.590642	#N/A	#N/A	#N/A	#N/A	0.355169	#N/A	#N/A	#N/A	#N/A	#N/A	0.309858	0.999412	#N/A	6.42857	#N/A	9	ENSG00000115073	ACTR1B	protein_coding	actin related protein 1B [Source:HGNC Symbol;Acc:HGNC:168]
SWT1	0.363867	#N/A	0.631749	0.543216	#N/A	#N/A	#N/A	#N/A	#N/A	0.30893	0.591131	0.809087	#N/A	0.554686	#N/A	0.327534	#N/A	#N/A	7.06281	#N/A	9	ENSG00000116668	SWT1	protein_coding	SWT1 RNA endoribonuclease homolog [Source:HGNC Symbol;Acc:HGNC:16785]
TXLNG	#N/A	0.304615	0.72292	0.922293	#N/A	#N/A	#N/A	#N/A	#N/A	#N/A	#N/A	#N/A	0.724596	0.416222	#N/A	0.402761	0.829013	0.620205	7.63746	#N/A	9	ENSG00000086712	TXLNG	protein_coding	taxilin gamma [Source:HGNC Symbol;Acc:HGNC:18578]
SLC25A45	0.304568	1.17436	2.78746	1.02945	#N/A	#N/A	#N/A	#N/A	#N/A	#N/A	0.376484	0.532263	1.57701	0.534706	#N/A	#N/A	#N/A	#N/A	5.27268	#N/A	9	ENSG00000162241	SLC25A45	protein_coding	solute carrier family 25 member 45 [Source:HGNC Symbol;Acc:HGNC:27442]
CHDH	1.18527	1.89259	0.419808	1.10203	#N/A	#N/A	0.303598	#N/A	#N/A	0.715997	0.516258	#N/A	0.321283	#N/A	#N/A	0.547896	#N/A	#N/A	#N/A	#N/A	9	ENSG00000016391	CHDH	protein_coding	choline dehydrogenase [Source:HGNC Symbol;Acc:HGNC:24288]
HPRT1	0.343643	0.398221	#N/A	#N/A	#N/A	0.302813	0.425594	#N/A	#N/A	0.36251	#N/A	#N/A	#N/A	#N/A	#N/A	0.50305	1.43158	0.682948	5.60247	#N/A	9	ENSG00000165704	HPRT1	protein_coding	hypoxanthine phosphoribosyltransferase 1 [Source:HGNC Symbol;Acc:HGNC:5157]
STAMBPL1	#N/A	1.55417	4.31179	4.20483	#N/A	#N/A	#N/A	#N/A	#N/A	#N/A	0.299737	0.493941	2.47528	#N/A	#N/A	0.699676	#N/A	0.716826	6.07838	#N/A	9	ENSG00000138134	STAMBPL1	protein_coding	STAM binding protein like 1 [Source:HGNC Symbol;Acc:HGNC:24105]
CDS1	2.84544	#N/A	#N/A	1.98563	0.299193	#N/A	#N/A	#N/A	#N/A	3.38402	2.5185	1.36894	#N/A	#N/A	#N/A	4.09512	#N/A	0.474251	0.479752	#N/A	9	ENSG00000163624	CDS1	protein_coding	CDP-diacylglycerol synthase 1 [Source:HGNC Symbol;Acc:HGNC:1800]
TTC39B	2.67696	0.866194	1.90875	1.13432	#N/A	#N/A	#N/A	#N/A	#N/A	#N/A	#N/A	0.297969	1.77158	#N/A	#N/A	#N/A	2.15114	1.89983	5.28759	#N/A	9	ENSG00000155158	TTC39B	protein_coding	tetratricopeptide repeat domain 39B [Source:HGNC Symbol;Acc:HGNC:23704]
ZNF232-AS1	#N/A	2.64502	#N/A	1.69142	#N/A	1.36234	1.39961	#N/A	1.41928	1.8117	#N/A	#N/A	#N/A	#N/A	0.465496	0.967476	#N/A	#N/A	0.297418	#N/A	9	ENSG00000234327	ZNF232-AS1	lncRNA	ZNF232 antisense RNA 1 [Source:HGNC Symbol;Acc:HGNC:40623]
PIK3CB	0.531566	#N/A	#N/A	#N/A	0.293415	#N/A	#N/A	#N/A	#N/A	0.391492	0.688519	0.793132	#N/A	0.760624	#N/A	1.14603	0.429955	#N/A	6.04097	#N/A	9	ENSG00000051382	PIK3CB	protein_coding	phosphatidylinositol-4,5-bisphosphate 3-kinase catalytic subunit beta [Source:HGNC Symbol;Acc:HGNC:8976]
NPAT	0.289762	0.607266	1.35422	0.885667	#N/A	#N/A	#N/A	#N/A	0.297198	#N/A	#N/A	#N/A	1.29624	#N/A	#N/A	#N/A	1.18088	1.05574	3.99601	#N/A	9	ENSG00000149308	NPAT	protein_coding	nuclear protein, coactivator of histone transcription [Source:HGNC Symbol;Acc:HGNC:7896]
DOCK7	#N/A	#N/A	#N/A	0.288708	0.612028	#N/A	0.492732	#N/A	#N/A	0.384073	0.718069	0.874855	#N/A	#N/A	#N/A	1.40251	#N/A	0.70705	5.06735	#N/A	9	ENSG00000116641	DOCK7	protein_coding	dedicator of cytokinesis 7 [Source:HGNC Symbol;Acc:HGNC:19190]
RIC8B	0.884871	0.311129	0.833098	0.536461	#N/A	#N/A	0.296147	#N/A	#N/A	#N/A	#N/A	0.287336	0.720484	#N/A	#N/A	#N/A	#N/A	0.745503	5.87614	#N/A	9	ENSG00000111785	RIC8B	protein_coding	RIC8 guanine nucleotide exchange factor B [Source:HGNC Symbol;Acc:HGNC:25555]
XPO6	#N/A	#N/A	0.287112	#N/A	#N/A	#N/A	#N/A	#N/A	#N/A	#N/A	0.319427	0.304922	0.898309	#N/A	#N/A	0.400148	1.36576	1.00332	4.82005	1.66784	9	ENSG00000169180	XPO6	protein_coding	exportin 6 [Source:HGNC Symbol;Acc:HGNC:19733]
VAMP4	0.426136	0.600999	0.771572	0.386535	#N/A	#N/A	#N/A	#N/A	#N/A	#N/A	0.286858	#N/A	1.17566	#N/A	#N/A	#N/A	0.821435	1.37231	4.4869	#N/A	9	ENSG00000117533	VAMP4	protein_coding	vesicle associated membrane protein 4 [Source:HGNC Symbol;Acc:HGNC:12645]
SH3BP5	#N/A	#N/A	#N/A	1.01996	0.482673	#N/A	0.833895	#N/A	#N/A	0.302048	#N/A	#N/A	#N/A	1.52493	0.286666	#N/A	0.640843	#N/A	5.60371	2.22081	9	ENSG00000131370	SH3BP5	protein_coding	SH3 domain binding protein 5 [Source:HGNC Symbol;Acc:HGNC:10827]
LYRM2	#N/A	0.51814	#N/A	#N/A	0.694619	#N/A	#N/A	#N/A	0.386662	0.286078	#N/A	#N/A	0.51617	0.597615	0.660083	#N/A	1.02653	#N/A	6.45693	#N/A	9	ENSG00000083099	LYRM2	protein_coding	LYR motif containing 2 [Source:HGNC Symbol;Acc:HGNC:25229]
MAGOH	0.28515	0.444091	#N/A	#N/A	0.59776	0.473803	0.941724	#N/A	0.501199	#N/A	#N/A	#N/A	#N/A	#N/A	#N/A	#N/A	0.779751	0.651416	4.71042	#N/A	9	ENSG00000162385	MAGOH	protein_coding	mago homolog, exon junction complex subunit [Source:HGNC Symbol;Acc:HGNC:6815]
CPLX1	#N/A	2.40892	3.59274	2.46977	#N/A	#N/A	#N/A	#N/A	#N/A	1.85165	2.15899	2.15763	2.37695	0.284721	#N/A	3.2941	#N/A	#N/A	#N/A	#N/A	9	ENSG00000168993	CPLX1	protein_coding	complexin 1 [Source:HGNC Symbol;Acc:HGNC:2309]
P2RY8	#N/A	#N/A	1.27157	2.09034	#N/A	#N/A	#N/A	#N/A	#N/A	#N/A	#N/A	0.284513	1.16889	#N/A	#N/A	0.506587	1.79624	0.616954	7.09023	1.06154	9	ENSG00000182162	P2RY8	protein_coding	P2Y receptor family member 8 [Source:HGNC Symbol;Acc:HGNC:15524]
ENTR1	#N/A	0.283602	0.540637	0.559801	#N/A	#N/A	#N/A	#N/A	#N/A	0.482036	0.518454	#N/A	#N/A	#N/A	#N/A	0.390868	1.03284	0.761875	4.2469	#N/A	9	ENSG00000165689	ENTR1	protein_coding	endosome associated trafficking regulator 1 [Source:HGNC Symbol;Acc:HGNC:10667]
ZNF248	#N/A	0.618263	1.62001	1.16632	#N/A	#N/A	#N/A	#N/A	#N/A	#N/A	0.282994	0.394263	0.407766	0.65336	#N/A	0.332847	#N/A	#N/A	3.91102	#N/A	9	ENSG00000198105	ZNF248	protein_coding	zinc finger protein 248 [Source:HGNC Symbol;Acc:HGNC:13041]
PGM2L1	#N/A	1.01181	2.17761	2.39343	#N/A	#N/A	0.282384	#N/A	#N/A	0.31855	#N/A	0.513458	1.69007	#N/A	#N/A	0.64704	#N/A	#N/A	6.80379	#N/A	9	ENSG00000165434	PGM2L1	protein_coding	phosphoglucomutase 2 like 1 [Source:HGNC Symbol;Acc:HGNC:20898]
SF3A2	0.488968	0.495015	1.02727	0.440804	#N/A	0.281842	0.315512	#N/A	#N/A	#N/A	#N/A	#N/A	0.78449	#N/A	#N/A	#N/A	1.01358	#N/A	3.2893	#N/A	9	ENSG00000104897	SF3A2	protein_coding	splicing factor 3a subunit 2 [Source:HGNC Symbol;Acc:HGNC:10766]
ARCN1	0.330526	0.625481	#N/A	0.316784	0.458312	#N/A	0.475519	#N/A	0.355874	0.279248	#N/A	#N/A	0.344449	#N/A	#N/A	#N/A	#N/A	#N/A	3.72573	#N/A	9	ENSG00000095139	ARCN1	protein_coding	archain 1 [Source:HGNC Symbol;Acc:HGNC:649]
PTTG1	#N/A	2.38199	0.972505	1.35133	0.278454	2.38056	4.12845	#N/A	0.783448	0.639791	#N/A	#N/A	#N/A	#N/A	#N/A	1.25764	#N/A	#N/A	#N/A	#N/A	9	ENSG00000164611	PTTG1	protein_coding	PTTG1 regulator of sister chromatid separation, securin [Source:HGNC Symbol;Acc:HGNC:9690]
LCP1	0.279248	#N/A	#N/A	#N/A	0.778917	0.976241	1.87458	#N/A	0.362198	0.27832	#N/A	#N/A	#N/A	#N/A	#N/A	#N/A	#N/A	1.06136	5.70909	1.17549	9	ENSG00000136167	LCP1	protein_coding	lymphocyte cytosolic protein 1 [Source:HGNC Symbol;Acc:HGNC:6528]
TMEM87B	#N/A	#N/A	#N/A	#N/A	0.622756	#N/A	0.277806	#N/A	#N/A	0.344593	0.457529	0.561103	0.472467	#N/A	#N/A	0.365916	0.617654	#N/A	4.64014	#N/A	9	ENSG00000153214	TMEM87B	protein_coding	transmembrane protein 87B [Source:HGNC Symbol;Acc:HGNC:25913]
NCF4#100365	#N/A	#N/A	#N/A	#N/A	0.277678	#N/A	3.74676	#N/A	#N/A	2.7372	3.04138	1.5002	#N/A	1.54795	0.80068	3.5059	#N/A	#N/A	1.93185	#N/A	9	ENSG00000100365	NCF4	protein_coding	neutrophil cytosolic factor 4 [Source:HGNC Symbol;Acc:HGNC:7662]
RTP4	1.37196	2.3827	#N/A	#N/A	0.276671	2.26513	2.40162	#N/A	#N/A	2.06811	#N/A	#N/A	#N/A	#N/A	#N/A	0.930058	1.29577	#N/A	0.702068	#N/A	9	ENSG00000136514	RTP4	protein_coding	receptor transporter protein 4 [Source:HGNC Symbol;Acc:HGNC:23992]
ZNF33B	0.275197	0.518673	1.28025	1.06098	#N/A	#N/A	#N/A	#N/A	#N/A	#N/A	0.296833	0.516236	0.552042	#N/A	#N/A	0.459197	#N/A	#N/A	5.86906	#N/A	9	ENSG00000196693	ZNF33B	protein_coding	zinc finger protein 33B [Source:HGNC Symbol;Acc:HGNC:13097]
EIF4G1	0.544316	#N/A	#N/A	#N/A	0.632176	0.503751	0.744255	#N/A	0.584696	0.329034	#N/A	#N/A	#N/A	#N/A	#N/A	0.274424	0.993735	#N/A	5.30774	#N/A	9	ENSG00000114867	EIF4G1	protein_coding	eukaryotic translation initiation factor 4 gamma 1 [Source:HGNC Symbol;Acc:HGNC:3296]
NDUFS6	0.272942	0.341479	#N/A	#N/A	0.768191	0.622734	0.934629	#N/A	0.4069	0.38528	#N/A	#N/A	#N/A	#N/A	#N/A	0.323226	#N/A	#N/A	4.99884	#N/A	9	ENSG00000145494	NDUFS6	protein_coding	NADH:ubiquinone oxidoreductase subunit S6 [Source:HGNC Symbol;Acc:HGNC:7713]
TIPARP-AS1	3.00356	2.12501	#N/A	#N/A	#N/A	1.31909	1.49409	#N/A	0.496565	2.17466	0.836498	#N/A	#N/A	#N/A	#N/A	1.2321	#N/A	#N/A	0.272073	#N/A	9	ENSG00000243926	TIPARP-AS1	lncRNA	TIPARP antisense RNA 1 [Source:HGNC Symbol;Acc:HGNC:41028]
UBE2V1	#N/A	0.322308	#N/A	0.321403	0.349285	0.302181	0.35937	#N/A	0.272009	#N/A	#N/A	#N/A	#N/A	#N/A	#N/A	#N/A	0.770113	0.765276	3.50037	#N/A	9	ENSG00000244687	UBE2V1	protein_coding	ubiquitin conjugating enzyme E2 V1 [Source:HGNC Symbol;Acc:HGNC:12494]
MRPL20	#N/A	#N/A	#N/A	#N/A	0.549504	0.447097	0.270626	#N/A	0.514917	0.406013	#N/A	#N/A	#N/A	0.59098	0.42816	#N/A	#N/A	0.601501	4.44415	#N/A	9	ENSG00000242485	MRPL20	protein_coding	mitochondrial ribosomal protein L20 [Source:HGNC Symbol;Acc:HGNC:14478]
HMCES	1.12774	0.708828	1.37532	1.00246	#N/A	#N/A	#N/A	#N/A	#N/A	#N/A	0.268786	#N/A	1.30278	#N/A	#N/A	0.282851	0.898818	#N/A	7.02036	#N/A	9	ENSG00000183624	HMCES	protein_coding	5-hydroxymethylcytosine binding, ES cell specific [Source:HGNC Symbol;Acc:HGNC:24446]
FAN1#198690	#N/A	0.268544	1.12419	0.571938	#N/A	#N/A	#N/A	#N/A	#N/A	0.414773	0.656737	0.631739	#N/A	0.598439	#N/A	0.395741	#N/A	#N/A	7.24286	#N/A	9	ENSG00000198690	FAN1	protein_coding	FANCD2 and FANCI associated nuclease 1 [Source:HGNC Symbol;Acc:HGNC:29170]
ATAD2	#N/A	0.40382	1.23472	0.975764	#N/A	#N/A	0.414261	#N/A	#N/A	#N/A	#N/A	0.268094	0.564844	#N/A	0.360237	#N/A	1.16008	#N/A	7.92102	#N/A	9	ENSG00000156802	ATAD2	protein_coding	ATPase family AAA domain containing 2 [Source:HGNC Symbol;Acc:HGNC:30123]
RAB33B-AS1	#N/A	#N/A	1.39965	0.507258	#N/A	#N/A	#N/A	#N/A	#N/A	0.26805	0.528232	0.878085	0.591893	0.442924	#N/A	0.616723	#N/A	#N/A	8.17851	#N/A	9	ENSG00000273247	RAB33B-AS1	lncRNA	RAB33B antisense RNA 1 [Source:HGNC Symbol;Acc:HGNC:55153]
NFATC2	0.267986	1.11236	4.55926	3.12656	#N/A	#N/A	0.319441	#N/A	#N/A	#N/A	#N/A	#N/A	0.425182	#N/A	#N/A	#N/A	0.937136	0.462301	4.9972	#N/A	9	ENSG00000101096	NFATC2	protein_coding	nuclear factor of activated T cells 2 [Source:HGNC Symbol;Acc:HGNC:7776]
TMEM43	0.553136	#N/A	#N/A	0.364592	0.885812	0.267389	0.611948	#N/A	#N/A	#N/A	#N/A	#N/A	#N/A	#N/A	0.464992	#N/A	0.890085	0.979487	5.06742	#N/A	9	ENSG00000170876	TMEM43	protein_coding	transmembrane protein 43 [Source:HGNC Symbol;Acc:HGNC:28472]
ZSWIM7	#N/A	#N/A	#N/A	#N/A	#N/A	#N/A	#N/A	#N/A	0.412514	0.265965	0.394944	0.41876	#N/A	0.729301	0.360943	0.307836	#N/A	0.894985	2.8066	#N/A	9	ENSG00000214941	ZSWIM7	protein_coding	zinc finger SWIM-type containing 7 [Source:HGNC Symbol;Acc:HGNC:26993]
BUD23	0.265603	0.431828	0.757773	0.658303	0.480982	0.335245	0.4659	#N/A	0.429516	#N/A	#N/A	#N/A	#N/A	#N/A	#N/A	#N/A	#N/A	#N/A	7.18464	#N/A	9	ENSG00000071462	BUD23	protein_coding	BUD23 rRNA methyltransferase and ribosome maturation factor [Source:HGNC Symbol;Acc:HGNC:16405]
NKAP	#N/A	0.407783	0.378666	0.266862	#N/A	#N/A	#N/A	#N/A	0.29961	0.265544	#N/A	#N/A	0.86128	0.600529	#N/A	#N/A	#N/A	0.705892	5.0779	#N/A	9	ENSG00000101882	NKAP	protein_coding	NFKB activating protein [Source:HGNC Symbol;Acc:HGNC:29873]
OGDH	0.524143	#N/A	#N/A	#N/A	0.689037	#N/A	1.09572	#N/A	#N/A	0.264413	0.448914	0.551325	#N/A	#N/A	#N/A	0.771241	0.647739	#N/A	6.39106	#N/A	9	ENSG00000105953	OGDH	protein_coding	oxoglutarate dehydrogenase [Source:HGNC Symbol;Acc:HGNC:8124]
SRSF2	0.276437	0.717731	0.634137	0.698388	0.563899	#N/A	0.263427	#N/A	#N/A	#N/A	#N/A	#N/A	#N/A	#N/A	#N/A	0.28543	0.504874	#N/A	4.32821	#N/A	9	ENSG00000161547	SRSF2	protein_coding	serine and arginine rich splicing factor 2 [Source:HGNC Symbol;Acc:HGNC:10783]
DTNB	#N/A	0.76194	2.21992	2.22632	#N/A	#N/A	#N/A	#N/A	#N/A	#N/A	0.261474	0.471864	2.30644	#N/A	#N/A	0.443147	1.13337	#N/A	5.83934	#N/A	9	ENSG00000138101	DTNB	protein_coding	dystrobrevin beta [Source:HGNC Symbol;Acc:HGNC:3058]
#227486	#N/A	0.605079	2.18838	1.76543	#N/A	#N/A	0.261105	#N/A	#N/A	#N/A	#N/A	0.354618	0.912809	#N/A	1.05368	0.5658	#N/A	#N/A	6.31472	#N/A	9	ENSG00000227486		lncRNA	novel transcript
PPM1K	#N/A	1.38407	2.4114	2.8176	#N/A	#N/A	#N/A	#N/A	#N/A	0.260317	0.312137	#N/A	1.1232	0.513314	#N/A	0.520744	#N/A	#N/A	6.1093	#N/A	9	ENSG00000163644	PPM1K	protein_coding	protein phosphatase, Mg2+/Mn2+ dependent 1K [Source:HGNC Symbol;Acc:HGNC:25415]
TMEM179B	0.257506	0.905579	0.594715	#N/A	#N/A	0.31733	#N/A	#N/A	#N/A	#N/A	#N/A	#N/A	0.573773	0.666019	#N/A	#N/A	0.884609	0.879634	3.92587	#N/A	9	ENSG00000185475	TMEM179B	protein_coding	transmembrane protein 179B [Source:HGNC Symbol;Acc:HGNC:33744]
EHD1	#N/A	0.670019	0.87064	0.255252	0.505755	0.459067	0.913179	#N/A	#N/A	#N/A	#N/A	#N/A	2.30319	#N/A	#N/A	#N/A	1.77316	#N/A	1.88648	#N/A	9	ENSG00000110047	EHD1	protein_coding	EH domain containing 1 [Source:HGNC Symbol;Acc:HGNC:3242]
CBX7	#N/A	0.372112	1.70776	0.833775	#N/A	#N/A	#N/A	#N/A	#N/A	#N/A	0.255211	#N/A	1.85054	0.586698	#N/A	0.287726	1.10165	#N/A	6.87193	#N/A	9	ENSG00000100307	CBX7	protein_coding	chromobox 7 [Source:HGNC Symbol;Acc:HGNC:1557]
P4HB	1.12483	#N/A	#N/A	0.751364	0.748623	0.749202	1.79304	#N/A	0.503863	0.286819	#N/A	#N/A	0.255195	#N/A	#N/A	#N/A	#N/A	#N/A	4.04394	#N/A	9	ENSG00000185624	P4HB	protein_coding	prolyl 4-hydroxylase subunit beta [Source:HGNC Symbol;Acc:HGNC:8548]
CCDC18-AS1	#N/A	#N/A	0.872483	0.667452	#N/A	#N/A	#N/A	#N/A	#N/A	0.255812	0.451869	0.619927	0.571198	#N/A	0.254414	0.378187	#N/A	#N/A	6.13571	#N/A	9	ENSG00000223745	CCDC18-AS1	lncRNA	CCDC18 antisense RNA 1 [Source:HGNC Symbol;Acc:HGNC:52262]
POLD4	#N/A	#N/A	#N/A	#N/A	0.67949	0.254173	#N/A	#N/A	#N/A	0.304631	#N/A	#N/A	#N/A	0.801557	0.441695	#N/A	0.721569	0.879096	2.38279	1.7247	9	ENSG00000175482	POLD4	protein_coding	DNA polymerase delta 4, accessory subunit [Source:HGNC Symbol;Acc:HGNC:14106]
ZNHIT6	#N/A	0.670912	1.42556	0.61575	#N/A	#N/A	#N/A	#N/A	#N/A	#N/A	#N/A	0.295909	0.368251	#N/A	#N/A	0.253567	0.420873	0.629907	6.00631	#N/A	9	ENSG00000117174	ZNHIT6	protein_coding	zinc finger HIT-type containing 6 [Source:HGNC Symbol;Acc:HGNC:26089]
CPNE3	#N/A	0.460109	#N/A	#N/A	0.536014	0.34783	0.390501	#N/A	0.373982	0.253087	#N/A	#N/A	#N/A	0.570993	0.462564	#N/A	#N/A	#N/A	3.07595	#N/A	9	ENSG00000085719	CPNE3	protein_coding	copine 3 [Source:HGNC Symbol;Acc:HGNC:2316]
DNAJA1	0.252964	#N/A	#N/A	#N/A	0.714591	0.452207	1.07143	#N/A	0.396303	0.434552	#N/A	#N/A	#N/A	0.370642	#N/A	0.432597	#N/A	#N/A	4.8244	#N/A	9	ENSG00000086061	DNAJA1	protein_coding	DnaJ heat shock protein family (Hsp40) member A1 [Source:HGNC Symbol;Acc:HGNC:5229]
DUSP11	0.417888	0.89541	1.36083	0.647055	#N/A	#N/A	0.252915	#N/A	#N/A	#N/A	#N/A	#N/A	1.01356	#N/A	#N/A	#N/A	0.90523	0.790309	4.79188	#N/A	9	ENSG00000144048	DUSP11	protein_coding	dual specificity phosphatase 11 [Source:HGNC Symbol;Acc:HGNC:3066]
ECE1-AS1	#N/A	1.46431	2.80749	2.66715	#N/A	#N/A	#N/A	#N/A	#N/A	1.42261	1.65009	1.01646	3.38691	#N/A	#N/A	3.03085	#N/A	#N/A	0.252817	#N/A	9	ENSG00000231105	ECE1-AS1	lncRNA	ECE1 antisense RNA 1 [Source:HGNC Symbol;Acc:HGNC:40203]
RNF24	2.18348	#N/A	#N/A	#N/A	#N/A	#N/A	0.252728	#N/A	#N/A	0.573459	0.934519	0.968969	#N/A	#N/A	0.5416	0.965966	#N/A	1.80699	3.73203	#N/A	9	ENSG00000101236	RNF24	protein_coding	ring finger protein 24 [Source:HGNC Symbol;Acc:HGNC:13779]
ZNF506	#N/A	0.79265	1.78704	0.726746	#N/A	#N/A	#N/A	#N/A	#N/A	#N/A	0.252712	0.439724	1.1399	0.515628	#N/A	#N/A	#N/A	0.932346	8.64423	#N/A	9	ENSG00000081665	ZNF506	protein_coding	zinc finger protein 506 [Source:HGNC Symbol;Acc:HGNC:23780]
NFKBIZ	0.806026	#N/A	#N/A	#N/A	#N/A	#N/A	#N/A	#N/A	0.252102	1.38673	2.25932	1.81168	#N/A	0.512152	0.48586	2.80257	#N/A	#N/A	8.96236	#N/A	9	ENSG00000144802	NFKBIZ	protein_coding	NFKB inhibitor zeta [Source:HGNC Symbol;Acc:HGNC:29805]
NUMA1	0.251506	#N/A	#N/A	0.314066	#N/A	0.25453	#N/A	#N/A	0.422749	0.487214	0.376006	#N/A	0.384231	#N/A	0.319291	#N/A	#N/A	#N/A	8.01194	#N/A	9	ENSG00000137497	NUMA1	protein_coding	nuclear mitotic apparatus protein 1 [Source:HGNC Symbol;Acc:HGNC:8059]
ESR2	0.849851	1.43261	5.47428	3.5347	#N/A	#N/A	0.430322	#N/A	#N/A	#N/A	#N/A	0.251293	3.8246	#N/A	#N/A	#N/A	0.750464	#N/A	5.51674	#N/A	9	ENSG00000140009	ESR2	protein_coding	estrogen receptor 2 [Source:HGNC Symbol;Acc:HGNC:3468]
TMEM71	2.41289	#N/A	#N/A	1.27303	#N/A	#N/A	#N/A	#N/A	0.629238	#N/A	0.251008	0.4132	#N/A	#N/A	#N/A	#N/A	2.09197	2.49154	6.02548	1.45771	9	ENSG00000165071	TMEM71	protein_coding	transmembrane protein 71 [Source:HGNC Symbol;Acc:HGNC:26572]
ETV6	#N/A	#N/A	#N/A	#N/A	0.736776	#N/A	0.61118	#N/A	#N/A	0.776015	1.05006	0.974822	#N/A	0.564253	0.249944	0.600269	#N/A	#N/A	6.26274	#N/A	9	ENSG00000139083	ETV6	protein_coding	ETS variant transcription factor 6 [Source:HGNC Symbol;Acc:HGNC:3495]
MRPS31	0.303308	0.839277	1.1327	0.741751	#N/A	#N/A	#N/A	#N/A	#N/A	0.249817	#N/A	#N/A	0.872898	#N/A	#N/A	0.290506	0.57655	#N/A	7.84044	#N/A	9	ENSG00000102738	MRPS31	protein_coding	mitochondrial ribosomal protein S31 [Source:HGNC Symbol;Acc:HGNC:16632]
FTO	0.254416	#N/A	0.441874	0.342156	#N/A	#N/A	#N/A	#N/A	#N/A	#N/A	#N/A	0.385927	0.584262	#N/A	#N/A	0.249086	0.468935	0.447449	6.39129	#N/A	9	ENSG00000140718	FTO	protein_coding	FTO alpha-ketoglutarate dependent dioxygenase [Source:HGNC Symbol;Acc:HGNC:24678]
ZNF83	0.278908	0.491335	1.21402	1.0791	#N/A	#N/A	#N/A	#N/A	#N/A	#N/A	#N/A	0.248376	0.63135	#N/A	#N/A	#N/A	0.796509	1.40513	8.97134	#N/A	9	ENSG00000167766	ZNF83	protein_coding	zinc finger protein 83 [Source:HGNC Symbol;Acc:HGNC:13158]
LRRC49	1.25787	#N/A	#N/A	#N/A	#N/A	#N/A	2.17133	#N/A	0.399966	2.4277	4.49836	0.789069	#N/A	0.246629	#N/A	2.96208	0.609224	#N/A	#N/A	#N/A	9	ENSG00000137821	LRRC49	protein_coding	leucine rich repeat containing 49 [Source:HGNC Symbol;Acc:HGNC:25965]
ULK4	0.304646	#N/A	0.796002	0.706571	#N/A	#N/A	#N/A	#N/A	#N/A	#N/A	#N/A	0.463066	0.246424	#N/A	#N/A	0.283618	0.44373	0.848623	9.29514	#N/A	9	ENSG00000168038	ULK4	protein_coding	unc-51 like kinase 4 [Source:HGNC Symbol;Acc:HGNC:15784]
TOM1L2	0.731427	#N/A	0.51947	0.5616	#N/A	#N/A	#N/A	#N/A	#N/A	#N/A	0.293012	0.472276	0.666865	#N/A	#N/A	0.245642	0.544735	#N/A	6.19549	#N/A	9	ENSG00000175662	TOM1L2	protein_coding	target of myb1 like 2 membrane trafficking protein [Source:HGNC Symbol;Acc:HGNC:11984]
TBC1D15	0.523164	#N/A	0.343861	0.695868	#N/A	#N/A	#N/A	#N/A	#N/A	#N/A	0.24495	0.391866	0.858653	#N/A	#N/A	0.273748	0.708152	#N/A	3.85483	#N/A	9	ENSG00000121749	TBC1D15	protein_coding	TBC1 domain family member 15 [Source:HGNC Symbol;Acc:HGNC:25694]
GOLGA8B	0.244915	0.885109	4.93117	3.35246	#N/A	#N/A	#N/A	#N/A	#N/A	#N/A	0.325732	0.573297	1.81054	#N/A	#N/A	#N/A	0.868464	#N/A	5.99377	#N/A	9	ENSG00000215252	GOLGA8B	protein_coding	golgin A8 family member B [Source:HGNC Symbol;Acc:HGNC:31973]
SELENOS	0.927577	#N/A	#N/A	#N/A	1.22569	1.15753	2.54469	#N/A	0.875329	0.243458	#N/A	#N/A	0.400971	0.936881	#N/A	#N/A	#N/A	#N/A	7.22055	#N/A	9	ENSG00000131871	SELENOS	protein_coding	selenoprotein S [Source:HGNC Symbol;Acc:HGNC:30396]
APOL2	0.997697	0.374828	0.49149	#N/A	#N/A	0.242644	0.683033	#N/A	#N/A	#N/A	#N/A	#N/A	0.989168	0.644333	#N/A	#N/A	0.970992	#N/A	3.8297	#N/A	9	ENSG00000128335	APOL2	protein_coding	apolipoprotein L2 [Source:HGNC Symbol;Acc:HGNC:619]
CHASERR	#N/A	#N/A	#N/A	#N/A	0.324599	#N/A	#N/A	#N/A	#N/A	#N/A	0.242481	0.331295	0.358848	#N/A	0.290966	0.382643	0.473239	0.631898	4.98206	#N/A	9	ENSG00000272888	CHASERR	lncRNA	CHD2 adjacent suppressive regulatory RNA [Source:HGNC Symbol;Acc:HGNC:48626]
UGP2	0.478296	0.428436	0.613885	0.308556	#N/A	#N/A	#N/A	#N/A	#N/A	0.291174	0.242272	#N/A	0.721324	#N/A	#N/A	#N/A	0.637432	#N/A	3.79071	#N/A	9	ENSG00000169764	UGP2	protein_coding	UDP-glucose pyrophosphorylase 2 [Source:HGNC Symbol;Acc:HGNC:12527]
SMAP2	#N/A	#N/A	#N/A	#N/A	#N/A	#N/A	#N/A	#N/A	#N/A	0.62342	0.956096	0.616453	#N/A	0.435059	0.242149	1.12491	1.14069	#N/A	6.61442	1.33989	9	ENSG00000084070	SMAP2	protein_coding	small ArfGAP2 [Source:HGNC Symbol;Acc:HGNC:25082]
TGFBR2	#N/A	#N/A	#N/A	#N/A	#N/A	#N/A	#N/A	#N/A	0.389789	0.241229	0.315209	0.46202	#N/A	#N/A	0.43246	0.302062	#N/A	1.11876	8.22271	0.964437	9	ENSG00000163513	TGFBR2	protein_coding	transforming growth factor beta receptor 2 [Source:HGNC Symbol;Acc:HGNC:11773]
TCF20#100207	0.382045	#N/A	0.721633	0.421599	#N/A	#N/A	#N/A	#N/A	#N/A	#N/A	0.240276	0.385858	0.586716	#N/A	#N/A	#N/A	0.728821	0.502919	8.76164	#N/A	9	ENSG00000100207	TCF20	protein_coding	transcription factor 20 [Source:HGNC Symbol;Acc:HGNC:11631]
CDR2	0.388275	#N/A	0.45998	#N/A	#N/A	#N/A	#N/A	#N/A	#N/A	0.239694	0.504094	0.597494	0.368345	#N/A	0.280619	0.401557	#N/A	#N/A	5.89359	#N/A	9	ENSG00000140743	CDR2	protein_coding	cerebellar degeneration related protein 2 [Source:HGNC Symbol;Acc:HGNC:1799]
TRAF3	#N/A	#N/A	#N/A	#N/A	0.264976	#N/A	#N/A	#N/A	#N/A	0.264819	0.644107	0.70797	0.239161	#N/A	0.309662	0.772709	#N/A	#N/A	7.26962	1.48678	9	ENSG00000131323	TRAF3	protein_coding	TNF receptor associated factor 3 [Source:HGNC Symbol;Acc:HGNC:12033]
CNOT9	#N/A	0.3697	0.713611	0.560304	0.494998	#N/A	#N/A	#N/A	#N/A	#N/A	0.238653	0.334643	0.332415	#N/A	#N/A	0.32072	#N/A	#N/A	7.71503	#N/A	9	ENSG00000144580	CNOT9	protein_coding	CCR4-NOT transcription complex subunit 9 [Source:HGNC Symbol;Acc:HGNC:10445]
TMC6	0.260774	0.528347	1.69477	#N/A	#N/A	#N/A	#N/A	#N/A	#N/A	#N/A	#N/A	0.237745	1.25439	0.45923	#N/A	#N/A	1.69508	#N/A	9.2971	1.34316	9	ENSG00000141524	TMC6	protein_coding	transmembrane channel like 6 [Source:HGNC Symbol;Acc:HGNC:18021]
MFSD6	0.490676	0.469213	1.30488	1.45137	#N/A	#N/A	#N/A	#N/A	#N/A	#N/A	#N/A	0.237659	0.888844	#N/A	#N/A	#N/A	1.06535	0.642259	5.52636	#N/A	9	ENSG00000151690	MFSD6	protein_coding	major facilitator superfamily domain containing 6 [Source:HGNC Symbol;Acc:HGNC:24711]
SENP7	0.237413	#N/A	0.762874	0.658903	#N/A	#N/A	#N/A	#N/A	#N/A	#N/A	0.291457	0.550415	0.881797	#N/A	#N/A	#N/A	0.751659	0.44835	5.736	#N/A	9	ENSG00000138468	SENP7	protein_coding	SUMO specific peptidase 7 [Source:HGNC Symbol;Acc:HGNC:30402]
BUB1	#N/A	1.3541	2.49155	1.93135	#N/A	#N/A	#N/A	#N/A	#N/A	2.06854	#N/A	1.1353	1.70949	#N/A	0.348895	2.1177	#N/A	#N/A	0.237323	#N/A	9	ENSG00000169679	BUB1	protein_coding	BUB1 mitotic checkpoint serine/threonine kinase [Source:HGNC Symbol;Acc:HGNC:1148]
MT-ND1	#N/A	#N/A	#N/A	#N/A	0.620071	#N/A	#N/A	#N/A	0.257348	#N/A	0.286403	0.783448	0.23728	#N/A	#N/A	0.501007	1.77131	0.654221	3.40575	#N/A	9	ENSG00000198888	MT-ND1	protein_coding	mitochondrially encoded NADH:ubiquinone oxidoreductase core subunit 1 [Source:HGNC Symbol;Acc:HGNC:7455]
GRK6	#N/A	#N/A	#N/A	#N/A	#N/A	0.249505	0.313064	#N/A	0.348099	0.557693	0.236859	#N/A	1.32041	#N/A	#N/A	0.446502	0.610905	#N/A	1.92444	#N/A	9	ENSG00000198055	GRK6	protein_coding	G protein-coupled receptor kinase 6 [Source:HGNC Symbol;Acc:HGNC:4545]
TRMT11	#N/A	0.598729	1.47324	1.45938	#N/A	#N/A	#N/A	#N/A	0.260054	#N/A	#N/A	0.427425	0.906663	0.405873	#N/A	0.234971	#N/A	#N/A	4.39499	#N/A	9	ENSG00000066651	TRMT11	protein_coding	tRNA methyltransferase 11 homolog [Source:HGNC Symbol;Acc:HGNC:21080]
CDC42EP3	0.584166	#N/A	#N/A	#N/A	0.478267	0.234793	1.57721	#N/A	#N/A	#N/A	#N/A	#N/A	0.897423	#N/A	#N/A	0.313266	1.96249	0.821145	4.6142	#N/A	9	ENSG00000163171	CDC42EP3	protein_coding	CDC42 effector protein 3 [Source:HGNC Symbol;Acc:HGNC:16943]
GNL3	#N/A	0.615092	0.517876	0.629778	#N/A	#N/A	#N/A	#N/A	0.476002	0.389446	0.230866	#N/A	#N/A	0.606512	#N/A	0.36985	#N/A	#N/A	7.30379	#N/A	9	ENSG00000163938	GNL3	protein_coding	G protein nucleolar 3 [Source:HGNC Symbol;Acc:HGNC:29931]
BEX5	2.10765	2.47134	4.26094	6.832	#N/A	#N/A	#N/A	#N/A	#N/A	1.65052	1.21547	#N/A	3.43139	#N/A	#N/A	1.76623	#N/A	#N/A	0.229749	#N/A	9	ENSG00000184515	BEX5	protein_coding	brain expressed X-linked 5 [Source:HGNC Symbol;Acc:HGNC:27990]
FRG1#109536	0.229332	0.698262	#N/A	#N/A	0.620981	0.355434	0.505272	#N/A	#N/A	#N/A	#N/A	#N/A	0.353841	#N/A	#N/A	#N/A	0.789154	0.556552	5.78998	#N/A	9	ENSG00000109536	FRG1	protein_coding	FSHD region gene 1 [Source:HGNC Symbol;Acc:HGNC:3954]
ATXN7	0.55811	#N/A	#N/A	0.388209	#N/A	#N/A	#N/A	#N/A	#N/A	#N/A	0.303593	0.500175	0.309824	#N/A	#N/A	0.229151	0.581487	0.982507	9.1764	#N/A	9	ENSG00000163635	ATXN7	protein_coding	ataxin 7 [Source:HGNC Symbol;Acc:HGNC:10560]
DTD1	0.287753	0.281128	0.862672	#N/A	#N/A	#N/A	0.228868	#N/A	#N/A	#N/A	#N/A	#N/A	0.452389	0.791544	#N/A	#N/A	1.22907	1.12356	5.86786	#N/A	9	ENSG00000125821	DTD1	protein_coding	D-aminoacyl-tRNA deacylase 1 [Source:HGNC Symbol;Acc:HGNC:16219]
KIAA1109	0.33227	#N/A	0.291724	#N/A	#N/A	#N/A	0.243314	#N/A	#N/A	#N/A	#N/A	0.226483	0.39659	0.408259	#N/A	#N/A	0.747763	0.580332	7.85144	#N/A	9	ENSG00000138688	KIAA1109	protein_coding	KIAA1109 [Source:HGNC Symbol;Acc:HGNC:26953]
MT-ND4	#N/A	#N/A	0.413357	#N/A	0.343812	#N/A	#N/A	#N/A	0.236301	#N/A	#N/A	0.582967	0.270111	0.226175	#N/A	#N/A	1.85144	0.588603	3.99212	#N/A	9	ENSG00000198886	MT-ND4	protein_coding	mitochondrially encoded NADH:ubiquinone oxidoreductase core subunit 4 [Source:HGNC Symbol;Acc:HGNC:7459]
LGALS8	0.838583	#N/A	#N/A	0.540969	#N/A	#N/A	#N/A	#N/A	#N/A	0.224946	0.398927	0.413382	#N/A	#N/A	#N/A	0.362229	0.557188	1.11133	4.27898	#N/A	9	ENSG00000116977	LGALS8	protein_coding	galectin 8 [Source:HGNC Symbol;Acc:HGNC:6569]
SEC61A1	0.791869	0.250381	#N/A	0.375377	0.521397	0.224296	0.878062	#N/A	0.352678	#N/A	#N/A	#N/A	#N/A	0.591684	#N/A	#N/A	#N/A	#N/A	4.85312	#N/A	9	ENSG00000058262	SEC61A1	protein_coding	SEC61 translocon subunit alpha 1 [Source:HGNC Symbol;Acc:HGNC:18276]
SLC39A10	#N/A	0.327918	0.955855	1.10255	#N/A	#N/A	#N/A	#N/A	#N/A	#N/A	0.222619	0.510793	#N/A	#N/A	0.378021	0.258732	#N/A	1.20154	5.68018	#N/A	9	ENSG00000196950	SLC39A10	protein_coding	solute carrier family 39 member 10 [Source:HGNC Symbol;Acc:HGNC:20861]
DIMT1	0.274167	0.678385	1.59938	0.832527	#N/A	#N/A	#N/A	#N/A	#N/A	#N/A	0.221549	0.411003	0.875031	#N/A	#N/A	0.328497	#N/A	#N/A	5.39248	#N/A	9	ENSG00000086189	DIMT1	protein_coding	DIM1 rRNA methyltransferase and ribosome maturation factor [Source:HGNC Symbol;Acc:HGNC:30217]
TSPAN14	1.73895	#N/A	0.411383	#N/A	#N/A	#N/A	#N/A	#N/A	#N/A	#N/A	#N/A	0.22118	1.52697	#N/A	0.621837	#N/A	1.61878	1.35925	7.34435	1.47562	9	ENSG00000108219	TSPAN14	protein_coding	tetraspanin 14 [Source:HGNC Symbol;Acc:HGNC:23303]
GSTM3	1.52719	1.87521	2.4667	4.3396	#N/A	#N/A	#N/A	#N/A	0.573223	1.71862	#N/A	#N/A	0.888811	#N/A	0.22027	2.84297	#N/A	#N/A	#N/A	#N/A	9	ENSG00000134202	GSTM3	protein_coding	glutathione S-transferase mu 3 [Source:HGNC Symbol;Acc:HGNC:4635]
FLT4	2.8498	1.05426	3.30323	2.90111	#N/A	#N/A	#N/A	#N/A	1.82259	0.847691	#N/A	#N/A	3.97334	#N/A	#N/A	3.81603	#N/A	#N/A	0.218072	#N/A	9	ENSG00000037280	FLT4	protein_coding	fms related receptor tyrosine kinase 4 [Source:HGNC Symbol;Acc:HGNC:3767]
RBL1	0.379611	0.766269	2.06938	1.57118	#N/A	#N/A	#N/A	#N/A	#N/A	#N/A	#N/A	0.386862	1.01413	#N/A	0.583416	0.217863	#N/A	#N/A	8.80666	#N/A	9	ENSG00000080839	RBL1	protein_coding	RB transcriptional corepressor like 1 [Source:HGNC Symbol;Acc:HGNC:9893]
SEPTIN7	#N/A	0.379265	0.421257	0.217506	#N/A	0.233647	0.386574	#N/A	#N/A	#N/A	#N/A	#N/A	0.321912	#N/A	#N/A	#N/A	0.567237	0.559169	3.50603	#N/A	9	ENSG00000122545	SEPTIN7	protein_coding	septin 7 [Source:HGNC Symbol;Acc:HGNC:1717]
ARGLU1	#N/A	0.386522	0.920387	0.559904	#N/A	#N/A	#N/A	#N/A	#N/A	#N/A	0.21631	0.287299	0.488163	#N/A	#N/A	#N/A	0.351079	0.403978	6.75298	#N/A	9	ENSG00000134884	ARGLU1	protein_coding	arginine and glutamate rich 1 [Source:HGNC Symbol;Acc:HGNC:25482]
SF3B2	0.214842	0.311603	#N/A	#N/A	0.780381	0.656997	0.893198	#N/A	0.600811	0.253614	#N/A	#N/A	#N/A	#N/A	0.333368	#N/A	#N/A	#N/A	5.34038	#N/A	9	ENSG00000087365	SF3B2	protein_coding	splicing factor 3b subunit 2 [Source:HGNC Symbol;Acc:HGNC:10769]
C3orf38	#N/A	0.482125	#N/A	#N/A	#N/A	0.226194	0.319746	#N/A	#N/A	0.212144	#N/A	#N/A	0.467308	#N/A	0.631645	0.252135	#N/A	0.545012	7.3797	#N/A	9	ENSG00000179021	C3orf38	protein_coding	chromosome 3 open reading frame 38 [Source:HGNC Symbol;Acc:HGNC:28384]
TRAV2	3.09083	3.03779	0.608025	0.956163	#N/A	#N/A	#N/A	#N/A	#N/A	1.06823	0.474502	#N/A	0.349489	#N/A	#N/A	0.549743	0.211428	#N/A	#N/A	#N/A	9	ENSG00000211776	TRAV2	TR_V_gene	T cell receptor alpha variable 2 [Source:HGNC Symbol;Acc:HGNC:12116]
WHAMM	0.401021	0.377976	0.690744	0.55574	#N/A	#N/A	#N/A	#N/A	0.211393	#N/A	#N/A	#N/A	0.808721	#N/A	#N/A	#N/A	0.597548	0.525978	6.19735	#N/A	9	ENSG00000156232	WHAMM	protein_coding	WASP homolog associated with actin, golgi membranes and microtubules [Source:HGNC Symbol;Acc:HGNC:30493]
TNRC6A#090905	#N/A	#N/A	0.433401	0.216556	#N/A	#N/A	#N/A	#N/A	#N/A	#N/A	0.211006	0.3758	0.634265	#N/A	#N/A	0.268748	0.387996	0.383061	6.73553	#N/A	9	ENSG00000090905	TNRC6A	protein_coding	trinucleotide repeat containing adaptor 6A [Source:HGNC Symbol;Acc:HGNC:11969]
TSPAN18-AS1	1.28523	1.43701	1.06894	2.74051	#N/A	#N/A	#N/A	#N/A	#N/A	2.36727	1.43245	#N/A	0.428977	#N/A	#N/A	0.874195	0.21079	#N/A	#N/A	#N/A	9	ENSG00000255032	TSPAN18-AS1	lncRNA	TSPAN18 antisense RNA 1 [Source:HGNC Symbol;Acc:HGNC:54221]
TNRC6B	#N/A	0.210602	0.862007	0.681218	#N/A	#N/A	#N/A	#N/A	#N/A	#N/A	0.255707	0.465749	0.753628	0.273733	#N/A	#N/A	#N/A	0.30761	7.26886	#N/A	9	ENSG00000100354	TNRC6B	protein_coding	trinucleotide repeat containing adaptor 6B [Source:HGNC Symbol;Acc:HGNC:29190]
SEC23A	0.303348	0.32127	0.71702	0.523943	#N/A	#N/A	#N/A	#N/A	#N/A	#N/A	#N/A	0.346793	0.767484	0.465967	#N/A	0.210498	#N/A	#N/A	8.54511	#N/A	9	ENSG00000100934	SEC23A	protein_coding	SEC23 homolog A, COPII coat complex component [Source:HGNC Symbol;Acc:HGNC:10701]
ZNF24	#N/A	0.52252	#N/A	#N/A	#N/A	0.210076	#N/A	#N/A	0.286983	0.250591	#N/A	#N/A	0.458224	0.820836	0.494005	#N/A	#N/A	0.783925	2.55762	#N/A	9	ENSG00000172466	ZNF24	protein_coding	zinc finger protein 24 [Source:HGNC Symbol;Acc:HGNC:13032]
MIR924HG	2.34356	#N/A	1.36127	2.50754	#N/A	#N/A	0.967612	#N/A	#N/A	#N/A	1.01564	2.65039	#N/A	#N/A	0.20999	#N/A	0.851669	#N/A	0.493101	#N/A	9	ENSG00000267374	MIR924HG	lncRNA	MIR924 host gene [Source:HGNC Symbol;Acc:HGNC:44332]
NASP	#N/A	0.499586	0.211129	0.209555	0.499562	0.323677	0.363133	#N/A	0.35387	0.323744	#N/A	#N/A	#N/A	#N/A	#N/A	#N/A	#N/A	#N/A	4.75428	#N/A	9	ENSG00000132780	NASP	protein_coding	nuclear autoantigenic sperm protein [Source:HGNC Symbol;Acc:HGNC:7644]
CCM2	0.209432	0.221794	0.877456	#N/A	#N/A	#N/A	#N/A	#N/A	#N/A	#N/A	0.257551	0.42398	1.00793	#N/A	0.214829	#N/A	0.628866	#N/A	6.52132	#N/A	9	ENSG00000136280	CCM2	protein_coding	CCM2 scaffold protein [Source:HGNC Symbol;Acc:HGNC:21708]
RARS2	0.208452	#N/A	0.607041	#N/A	#N/A	#N/A	#N/A	#N/A	#N/A	#N/A	0.208132	0.432481	0.508222	0.348791	0.261837	0.286575	#N/A	#N/A	8.58911	#N/A	9	ENSG00000146282	RARS2	protein_coding	arginyl-tRNA synthetase 2, mitochondrial [Source:HGNC Symbol;Acc:HGNC:21406]
VWA8	0.457696	0.468589	1.20387	0.553207	#N/A	#N/A	#N/A	#N/A	#N/A	#N/A	#N/A	0.421455	0.490655	#N/A	#N/A	0.205668	0.466682	#N/A	5.99475	#N/A	9	ENSG00000102763	VWA8	protein_coding	von Willebrand factor A domain containing 8 [Source:HGNC Symbol;Acc:HGNC:29071]
#273348	3.40449	1.9769	5.86771	3.00556	#N/A	#N/A	#N/A	#N/A	1.5947	#N/A	#N/A	#N/A	1.86069	0.411061	#N/A	#N/A	#N/A	0.205535	0.218754	#N/A	9	ENSG00000273348		lncRNA	novel transcript
CYFIP2	#N/A	1.06487	3.1898	0.285125	#N/A	#N/A	#N/A	#N/A	#N/A	#N/A	#N/A	#N/A	2.27544	0.320803	0.205523	#N/A	#N/A	0.82964	6.89489	1.8717	9	ENSG00000055163	CYFIP2	protein_coding	cytoplasmic FMR1 interacting protein 2 [Source:HGNC Symbol;Acc:HGNC:13760]
HNRNPF	#N/A	#N/A	#N/A	#N/A	0.407352	0.362467	0.459395	#N/A	0.416307	0.307633	#N/A	#N/A	#N/A	#N/A	#N/A	0.205307	0.410959	0.66895	3.78142	#N/A	9	ENSG00000169813	HNRNPF	protein_coding	heterogeneous nuclear ribonucleoprotein F [Source:HGNC Symbol;Acc:HGNC:5039]
LINC02328	0.749302	0.278967	0.946142	#N/A	#N/A	#N/A	#N/A	#N/A	#N/A	#N/A	#N/A	0.205049	1.54243	0.965723	#N/A	#N/A	0.915366	1.33911	6.98842	#N/A	9	ENSG00000258733	LINC02328	lncRNA	long intergenic non-protein coding RNA 2328 [Source:HGNC Symbol;Acc:HGNC:53248]
LZTS1-AS1	1.01489	2.53617	0.508635	0.740839	#N/A	#N/A	#N/A	#N/A	#N/A	0.860569	0.276303	0.203962	0.234199	#N/A	#N/A	0.466015	#N/A	#N/A	#N/A	#N/A	9	ENSG00000253733	LZTS1-AS1	lncRNA	LZTS1 antisense RNA 1 [Source:HGNC Symbol;Acc:HGNC:43630]
PRKAA1	0.276908	0.357781	0.48616	0.284573	#N/A	#N/A	0.203712	#N/A	#N/A	#N/A	#N/A	#N/A	0.602172	#N/A	#N/A	#N/A	0.509526	0.838856	7.95942	#N/A	9	ENSG00000132356	PRKAA1	protein_coding	protein kinase AMP-activated catalytic subunit alpha 1 [Source:HGNC Symbol;Acc:HGNC:9376]
SOAT2	1.98121	1.81795	5.95047	2.26698	#N/A	#N/A	#N/A	#N/A	#N/A	0.849908	1.1015	#N/A	3.68872	#N/A	#N/A	3.17225	#N/A	#N/A	0.200903	#N/A	9	ENSG00000167780	SOAT2	protein_coding	sterol O-acyltransferase 2 [Source:HGNC Symbol;Acc:HGNC:11178]
UMAD1	#N/A	0.310711	0.862759	0.402977	#N/A	#N/A	#N/A	#N/A	#N/A	#N/A	0.199808	0.511065	1.14601	#N/A	#N/A	0.256397	0.365419	#N/A	6.28996	#N/A	9	ENSG00000219545	UMAD1	protein_coding	UBAP1-MVB12-associated (UMA) domain containing 1 [Source:HGNC Symbol;Acc:HGNC:48955]
TMEM131L	#N/A	#N/A	#N/A	#N/A	#N/A	#N/A	#N/A	#N/A	0.197399	0.54141	0.755175	0.887634	0.405762	#N/A	#N/A	0.223896	1.89196	0.75181	6.82286	#N/A	9	ENSG00000121210	TMEM131L	protein_coding	transmembrane 131 like [Source:HGNC Symbol;Acc:HGNC:29146]
SCAMP3#116521	0.367982	0.591878	0.928789	0.733717	#N/A	0.19616	#N/A	#N/A	#N/A	#N/A	#N/A	#N/A	1.00291	#N/A	#N/A	#N/A	0.596752	1.17779	7.3192	#N/A	9	ENSG00000116521	SCAMP3	protein_coding	secretory carrier membrane protein 3 [Source:HGNC Symbol;Acc:HGNC:10565]
CENPM	#N/A	2.19099	5.79805	4.03893	0.196143	#N/A	2.51844	#N/A	#N/A	1.72575	#N/A	#N/A	2.59644	#N/A	#N/A	1.37552	0.939068	#N/A	#N/A	#N/A	9	ENSG00000100162	CENPM	protein_coding	centromere protein M [Source:HGNC Symbol;Acc:HGNC:18352]
KIAA0895	1.44357	#N/A	1.66576	2.16153	#N/A	#N/A	#N/A	#N/A	#N/A	1.798	2.48106	0.888345	1.14962	#N/A	#N/A	2.53085	#N/A	#N/A	0.195249	#N/A	9	ENSG00000164542	KIAA0895	protein_coding	KIAA0895 [Source:HGNC Symbol;Acc:HGNC:22206]
ZNF391	#N/A	1.01062	2.88887	2.67988	#N/A	#N/A	#N/A	#N/A	#N/A	#N/A	1.53775	#N/A	1.31204	0.322414	0.235216	0.991694	#N/A	#N/A	0.191093	#N/A	9	ENSG00000124613	ZNF391	protein_coding	zinc finger protein 391 [Source:HGNC Symbol;Acc:HGNC:18779]
SEPTIN9#184640	0.963457	#N/A	#N/A	#N/A	#N/A	#N/A	#N/A	#N/A	#N/A	0.189622	0.374408	#N/A	#N/A	0.395377	0.234589	0.328861	#N/A	1.11065	6.08499	1.67645	9	ENSG00000184640	SEPTIN9	protein_coding	septin 9 [Source:HGNC Symbol;Acc:HGNC:7323]
ASXL1	#N/A	0.227692	1.12508	1.01872	#N/A	#N/A	#N/A	#N/A	#N/A	#N/A	0.188822	0.638627	0.897528	#N/A	#N/A	0.370887	0.420775	#N/A	9.98952	#N/A	9	ENSG00000171456	ASXL1	protein_coding	ASXL transcriptional regulator 1 [Source:HGNC Symbol;Acc:HGNC:18318]
PARVA	4.54562	0.951979	1.8989	2.84577	#N/A	#N/A	#N/A	#N/A	#N/A	1.3755	2.01252	#N/A	3.74648	#N/A	#N/A	2.4584	#N/A	0.185531	#N/A	#N/A	9	ENSG00000197702	PARVA	protein_coding	parvin alpha [Source:HGNC Symbol;Acc:HGNC:14652]
#272650	1.64635	0.97683	1.34937	1.59026	#N/A	#N/A	#N/A	#N/A	#N/A	0.90455	#N/A	#N/A	1.49867	#N/A	#N/A	1.17158	#N/A	0.18423	0.202984	#N/A	9	ENSG00000272650		lncRNA	novel transcript
TRAV30	5.52995	2.39997	3.8943	3.7176	#N/A	#N/A	#N/A	#N/A	#N/A	2.39598	#N/A	#N/A	3.49254	#N/A	#N/A	3.80263	#N/A	0.184001	0.310412	#N/A	9	ENSG00000259092	TRAV30	TR_V_gene	T cell receptor alpha variable 30 [Source:HGNC Symbol;Acc:HGNC:12129]
#247011	2.11815	1.08678	2.54082	1.42181	#N/A	#N/A	#N/A	#N/A	#N/A	0.879626	#N/A	#N/A	3.50837	#N/A	#N/A	1.49768	#N/A	0.183269	0.197779	#N/A	9	ENSG00000247011		lncRNA	novel transcript
HID1	1.64752	1.39169	3.78315	4.32176	#N/A	#N/A	#N/A	#N/A	#N/A	1.11758	1.84473	#N/A	1.4794	#N/A	#N/A	2.58809	#N/A	#N/A	0.182507	#N/A	9	ENSG00000167861	HID1	protein_coding	HID1 domain containing [Source:HGNC Symbol;Acc:HGNC:15736]
NUB1	#N/A	0.470988	0.439496	#N/A	#N/A	0.181451	0.229464	#N/A	0.314535	#N/A	#N/A	#N/A	0.638109	#N/A	#N/A	#N/A	0.50908	0.82272	4.70992	#N/A	9	ENSG00000013374	NUB1	protein_coding	negative regulator of ubiquitin like proteins 1 [Source:HGNC Symbol;Acc:HGNC:17623]
KAT6B#156650	0.490224	0.219817	0.867156	0.593257	#N/A	#N/A	#N/A	#N/A	#N/A	#N/A	0.173899	0.334151	0.670763	#N/A	#N/A	#N/A	0.72673	#N/A	6.52986	#N/A	9	ENSG00000156650	KAT6B	protein_coding	lysine acetyltransferase 6B [Source:HGNC Symbol;Acc:HGNC:17582]
HNRNPU	#N/A	#N/A	#N/A	#N/A	0.280606	0.171591	0.227608	#N/A	0.227463	0.227473	#N/A	#N/A	#N/A	#N/A	0.213372	0.207619	#N/A	0.493816	5.36933	#N/A	9	ENSG00000153187	HNRNPU	protein_coding	heterogeneous nuclear ribonucleoprotein U [Source:HGNC Symbol;Acc:HGNC:5048]
#284914	#N/A	1.74404	4.67114	3.29537	#N/A	#N/A	3.45237	#N/A	#N/A	3.89733	3.54569	1.08976	#N/A	#N/A	#N/A	4.19941	#N/A	0.171566	#N/A	#N/A	9	ENSG00000284914		lncRNA	novel transcript
SECISBP2	0.168715	#N/A	0.717606	0.247911	#N/A	#N/A	#N/A	#N/A	#N/A	#N/A	0.248215	0.429095	0.533409	0.459908	#N/A	0.258119	#N/A	#N/A	2.83642	#N/A	9	ENSG00000187742	SECISBP2	protein_coding	SECIS binding protein 2 [Source:HGNC Symbol;Acc:HGNC:30972]
PSMA3-AS1	#N/A	0.168417	0.679216	0.299557	#N/A	#N/A	#N/A	#N/A	#N/A	#N/A	0.273106	0.270507	0.627327	#N/A	#N/A	#N/A	0.600251	0.839075	5.94982	#N/A	9	ENSG00000257621	PSMA3-AS1	lncRNA	PSMA3 antisense RNA 1 [Source:HGNC Symbol;Acc:HGNC:26445]
JAKMIP1	3.88359	1.69721	4.82521	4.30564	#N/A	1.07154	3.49207	#N/A	#N/A	#N/A	#N/A	#N/A	3.31575	#N/A	#N/A	#N/A	#N/A	0.168275	0.214471	#N/A	9	ENSG00000152969	JAKMIP1	protein_coding	janus kinase and microtubule interacting protein 1 [Source:HGNC Symbol;Acc:HGNC:26460]
CCNI	#N/A	#N/A	#N/A	#N/A	0.415194	0.258738	0.512458	#N/A	0.223244	0.282974	0.167766	#N/A	#N/A	#N/A	0.304914	0.292049	#N/A	#N/A	3.57748	#N/A	9	ENSG00000118816	CCNI	protein_coding	cyclin I [Source:HGNC Symbol;Acc:HGNC:1595]
H2AZ2	0.72866	0.427523	#N/A	0.402897	0.479041	0.167457	0.441336	#N/A	#N/A	#N/A	#N/A	#N/A	#N/A	#N/A	#N/A	0.358909	0.435273	#N/A	4.46798	#N/A	9	ENSG00000105968	H2AZ2	protein_coding	H2A.Z variant histone 2 [Source:HGNC Symbol;Acc:HGNC:20664]
ZNF33A	#N/A	#N/A	0.462408	0.318811	#N/A	#N/A	#N/A	#N/A	#N/A	#N/A	0.196758	0.329014	0.237265	0.513104	#N/A	0.167286	#N/A	0.417573	6.04879	#N/A	9	ENSG00000189180	ZNF33A	protein_coding	zinc finger protein 33A [Source:HGNC Symbol;Acc:HGNC:13096]
#227914	#N/A	#N/A	4.72676	3.15934	#N/A	#N/A	#N/A	#N/A	#N/A	1.54998	1.16399	1.78821	1.4992	#N/A	#N/A	2.56683	0.549194	0.164557	#N/A	#N/A	9	ENSG00000227914		lncRNA	novel transcript
CBFB	#N/A	#N/A	0.357718	#N/A	0.332837	#N/A	0.163826	#N/A	#N/A	#N/A	0.401366	0.364594	#N/A	#N/A	0.273449	0.183146	0.516366	#N/A	8.71202	#N/A	9	ENSG00000067955	CBFB	protein_coding	core-binding factor subunit beta [Source:HGNC Symbol;Acc:HGNC:1539]
SMARCA5	0.163118	0.292855	#N/A	#N/A	0.317378	#N/A	0.327058	#N/A	0.392814	#N/A	#N/A	#N/A	0.229409	#N/A	#N/A	#N/A	0.518355	0.687271	5.15331	#N/A	9	ENSG00000153147	SMARCA5	protein_coding	SWI/SNF related, matrix associated, actin dependent regulator of chromatin, subfamily a, member 5 [Source:HGNC Symbol;Acc:HGNC:11101]
MIER1	0.488551	#N/A	0.227959	#N/A	0.272126	#N/A	0.160932	#N/A	#N/A	#N/A	#N/A	#N/A	0.515728	#N/A	#N/A	0.171957	0.563464	0.544627	4.84755	#N/A	9	ENSG00000198160	MIER1	protein_coding	MIER1 transcriptional regulator [Source:HGNC Symbol;Acc:HGNC:29657]
#225489	#N/A	1.802	2.88796	2.36559	#N/A	#N/A	#N/A	#N/A	#N/A	1.86441	1.82425	0.357435	#N/A	0.160235	#N/A	4.10595	#N/A	#N/A	0.184207	#N/A	9	ENSG00000225489		lncRNA	novel transcript
MTDH	#N/A	#N/A	#N/A	#N/A	0.35741	0.276597	0.439295	#N/A	0.312243	0.255404	#N/A	0.160065	#N/A	0.285001	#N/A	0.353489	#N/A	#N/A	6.8325	#N/A	9	ENSG00000147649	MTDH	protein_coding	metadherin [Source:HGNC Symbol;Acc:HGNC:29608]
CORO7#262246	0.159141	#N/A	0.45387	#N/A	#N/A	#N/A	0.439029	#N/A	#N/A	#N/A	0.356128	0.457835	0.280545	#N/A	#N/A	0.204785	#N/A	#N/A	6.18983	1.42373	9	ENSG00000262246	CORO7	protein_coding	coronin 7 [Source:HGNC Symbol;Acc:HGNC:26161]
VPS13A	0.463844	1.03397	2.43502	1.50421	#N/A	#N/A	0.158783	#N/A	#N/A	#N/A	#N/A	0.211657	1.55739	#N/A	#N/A	#N/A	0.654704	#N/A	6.29329	#N/A	9	ENSG00000197969	VPS13A	protein_coding	vacuolar protein sorting 13 homolog A [Source:HGNC Symbol;Acc:HGNC:1908]
DNMT1	1.12969	#N/A	0.445537	0.501146	#N/A	0.158235	#N/A	#N/A	#N/A	#N/A	#N/A	#N/A	0.616478	#N/A	#N/A	#N/A	0.813475	0.840073	5.98528	1.19606	9	ENSG00000130816	DNMT1	protein_coding	DNA methyltransferase 1 [Source:HGNC Symbol;Acc:HGNC:2976]
HNRNPR#125944	#N/A	0.442342	#N/A	#N/A	0.432057	0.269897	0.196952	#N/A	#N/A	0.218229	#N/A	#N/A	#N/A	#N/A	0.28272	0.157801	0.595508	#N/A	5.87842	#N/A	9	ENSG00000125944	HNRNPR	protein_coding	heterogeneous nuclear ribonucleoprotein R [Source:HGNC Symbol;Acc:HGNC:5047]
MSI2	#N/A	0.337697	1.31856	1.08802	#N/A	#N/A	#N/A	#N/A	#N/A	#N/A	0.155851	0.242905	1.09471	#N/A	#N/A	0.472025	0.74477	#N/A	7.95193	#N/A	9	ENSG00000153944	MSI2	protein_coding	musashi RNA binding protein 2 [Source:HGNC Symbol;Acc:HGNC:18585]
AKR1C1	3.33822	#N/A	1.63807	1.33435	#N/A	#N/A	#N/A	#N/A	#N/A	3.30238	2.54959	1.59967	#N/A	0.257186	#N/A	3.12892	#N/A	#N/A	0.146914	#N/A	9	ENSG00000187134	AKR1C1	protein_coding	aldo-keto reductase family 1 member C1 [Source:HGNC Symbol;Acc:HGNC:384]
TRAV19	2.4198	2.48599	1.13919	2.78356	#N/A	#N/A	0.966143	#N/A	#N/A	#N/A	#N/A	#N/A	0.553459	#N/A	#N/A	0.691066	0.185054	0.141179	#N/A	#N/A	9	ENSG00000211799	TRAV19	TR_V_gene	T cell receptor alpha variable 19 [Source:HGNC Symbol;Acc:HGNC:12115]
#267568	#N/A	1.62697	0.2897	4.28928	#N/A	#N/A	#N/A	#N/A	#N/A	3.62269	4.53977	3.85854	0.862851	#N/A	#N/A	4.31063	#N/A	0.13549	#N/A	#N/A	9	ENSG00000267568		lncRNA	novel transcript
JAK1	0.2207	0.368162	0.646192	0.199179	#N/A	#N/A	#N/A	#N/A	#N/A	#N/A	0.130012	#N/A	0.745546	#N/A	#N/A	#N/A	0.950345	0.526026	5.39854	#N/A	9	ENSG00000162434	JAK1	protein_coding	Janus kinase 1 [Source:HGNC Symbol;Acc:HGNC:6190]
TRAV25	0.255346	2.95681	0.400259	0.209584	#N/A	#N/A	#N/A	#N/A	#N/A	2.56468	#N/A	#N/A	0.263234	#N/A	#N/A	2.48734	#N/A	0.125364	0.137943	#N/A	9	ENSG00000211806	TRAV25	TR_V_gene	T cell receptor alpha variable 25 [Source:HGNC Symbol;Acc:HGNC:12122]
UBXN4	0.206533	0.266226	0.340077	0.246312	0.272441	0.123519	0.225342	#N/A	#N/A	#N/A	#N/A	#N/A	0.355041	#N/A	#N/A	#N/A	#N/A	#N/A	7.26202	#N/A	9	ENSG00000144224	UBXN4	protein_coding	UBX domain protein 4 [Source:HGNC Symbol;Acc:HGNC:14860]
NOS3	2.57787	1.22173	1.12782	2.06362	#N/A	#N/A	#N/A	#N/A	#N/A	2.1691	#N/A	#N/A	#N/A	0.213536	0.121573	3.18874	#N/A	0.165956	#N/A	#N/A	9	ENSG00000164867	NOS3	protein_coding	nitric oxide synthase 3 [Source:HGNC Symbol;Acc:HGNC:7876]
CCL20	0.522825	0.870386	#N/A	0.29041	#N/A	#N/A	0.158344	#N/A	#N/A	0.206461	0.246575	#N/A	#N/A	#N/A	#N/A	0.155124	0.167949	0.118347	#N/A	#N/A	9	ENSG00000115009	CCL20	protein_coding	C-C motif chemokine ligand 20 [Source:HGNC Symbol;Acc:HGNC:10619]
#251458	3.53051	#N/A	3.73195	3.98849	#N/A	#N/A	#N/A	#N/A	#N/A	3.50608	4.68063	0.580826	0.834749	#N/A	0.086666	3.6151	#N/A	#N/A	#N/A	#N/A	9	ENSG00000251458		lncRNA	novel transcript
#226664	0.656163	1.5358	0.269759	1.42467	#N/A	#N/A	#N/A	#N/A	#N/A	#N/A	0.296501	#N/A	0.218899	0.0705965	#N/A	0.313861	#N/A	0.127061	#N/A	#N/A	9	ENSG00000226664		lncRNA	novel transcript
RGS16	#N/A	2.68896	2.22962	4.7078	0.0702051	#N/A	1.83853	#N/A	#N/A	3.43533	2.95641	#N/A	0.768886	#N/A	#N/A	4.1331	#N/A	#N/A	#N/A	#N/A	9	ENSG00000143333	RGS16	protein_coding	regulator of G protein signaling 16 [Source:HGNC Symbol;Acc:HGNC:9997]
TRAV13-1	3.94477	3.82818	3.5976	0.33232	0.0689815	#N/A	#N/A	#N/A	#N/A	2.24317	#N/A	#N/A	0.719141	#N/A	#N/A	4.28986	0.202842	#N/A	#N/A	#N/A	9	ENSG00000211788	TRAV13-1	TR_V_gene	T cell receptor alpha variable 13-1 [Source:HGNC Symbol;Acc:HGNC:12108]
#287858	2.22146	2.04323	0.955268	2.96446	0.0639081	#N/A	#N/A	#N/A	#N/A	#N/A	#N/A	#N/A	0.756124	#N/A	#N/A	1.13796	0.221244	0.154939	#N/A	#N/A	9	ENSG00000287858		lncRNA	novel transcript, antisense to RFTN2
TRAV12-3	2.5206	2.68004	2.45605	3.93995	0.0571088	#N/A	0.61048	#N/A	#N/A	2.24085	#N/A	#N/A	0.427294	#N/A	#N/A	2.9492	#N/A	#N/A	#N/A	#N/A	9	ENSG00000211794	TRAV12-3	TR_V_gene	T cell receptor alpha variable 12-3 [Source:HGNC Symbol;Acc:HGNC:12107]
RPS27AP5	#N/A	3.16883	#N/A	#N/A	0.05588	4.34251	0.367237	#N/A	0.116323	0.115515	#N/A	#N/A	#N/A	0.0717908	#N/A	0.988178	0.189929	#N/A	#N/A	#N/A	9	ENSG00000231767	RPS27AP5	processed_pseudogene	ribosomal protein S27a pseudogene 5 [Source:HGNC Symbol;Acc:HGNC:36867]
TRBV2#226660	0.163818	0.478077	0.168173	0.186695	#N/A	0.203608	0.0550798	#N/A	#N/A	#N/A	#N/A	#N/A	0.156009	#N/A	#N/A	0.126756	0.136265	#N/A	#N/A	#N/A	9	ENSG00000226660	TRBV2	TR_V_gene	T cell receptor beta variable 2 [Source:HGNC Symbol;Acc:HGNC:12195]
GTSCR1	2.58269	#N/A	1.37381	3.29061	#N/A	#N/A	#N/A	#N/A	#N/A	2.49791	0.385306	#N/A	0.390562	#N/A	0.0528376	1.26646	#N/A	0.13446	#N/A	#N/A	9	ENSG00000263417	GTSCR1	lncRNA	Gilles de la Tourette syndrome chromosome region, candidate 1 [Source:HGNC Symbol;Acc:HGNC:18406]
ANK3-DT	0.213927	0.767056	0.195102	0.235415	#N/A	#N/A	#N/A	#N/A	#N/A	0.173819	0.084208	0.0519218	0.179648	#N/A	#N/A	0.166463	#N/A	#N/A	#N/A	#N/A	9	ENSG00000254271	ANK3-DT	lncRNA	ANK3 divergent transcript [Source:HGNC Symbol;Acc:HGNC:54102]
LINC01825	#N/A	1.33331	1.28924	3.33574	#N/A	#N/A	#N/A	#N/A	#N/A	2.56112	2.43744	#N/A	#N/A	0.0842723	0.0510301	1.85496	0.190262	#N/A	#N/A	#N/A	9	ENSG00000223466	LINC01825	lncRNA	long intergenic non-protein coding RNA 1825 [Source:HGNC Symbol;Acc:HGNC:52631]
#283347	0.354835	#N/A	0.228778	0.37363	#N/A	#N/A	#N/A	#N/A	0.0518036	0.527971	0.293601	#N/A	0.167879	#N/A	0.0364117	#N/A	#N/A	#N/A	0.0825141	#N/A	9	ENSG00000283347		lncRNA	novel transcript, antisense to novel protein
NLGN4Y	#N/A	1.09284	0.306512	0.22947	0.0439124	#N/A	1.8375	#N/A	#N/A	#N/A	#N/A	#N/A	0.183935	#N/A	0.0297864	2.07617	#N/A	#N/A	0.132746	#N/A	9	ENSG00000165246	NLGN4Y	protein_coding	neuroligin 4 Y-linked [Source:HGNC Symbol;Acc:HGNC:15529]
HRH2	1.67747	#N/A	#N/A	#N/A	#N/A	#N/A	#N/A	#N/A	#N/A	3.26964	5.00445	1.88623	#N/A	2.17064	3.21392	3.31596	#N/A	#N/A	3.1662	#N/A	8	ENSG00000113749	HRH2	protein_coding	histamine receptor H2 [Source:HGNC Symbol;Acc:HGNC:5183]
CTSD	3.63399	#N/A	#N/A	#N/A	2.21192	4.57806	5.95077	#N/A	1.91219	#N/A	#N/A	#N/A	#N/A	#N/A	#N/A	#N/A	2.58718	2.55434	1.44011	#N/A	8	ENSG00000117984	CTSD	protein_coding	cathepsin D [Source:HGNC Symbol;Acc:HGNC:2529]
EVC2	1.59494	1.39889	1.35294	4.67449	#N/A	#N/A	3.1286	#N/A	#N/A	#N/A	#N/A	#N/A	3.32782	#N/A	#N/A	1.41763	#N/A	#N/A	2.91107	#N/A	8	ENSG00000173040	EVC2	protein_coding	EvC ciliary complex subunit 2 [Source:HGNC Symbol;Acc:HGNC:19747]
ICA1	2.39037	#N/A	#N/A	1.88747	#N/A	#N/A	1.30935	#N/A	#N/A	1.40295	1.53827	1.73059	#N/A	#N/A	#N/A	1.73208	#N/A	#N/A	1.31978	#N/A	8	ENSG00000003147	ICA1	protein_coding	islet cell autoantigen 1 [Source:HGNC Symbol;Acc:HGNC:5343]
LINC01801	1.63094	1.29745	4.65776	4.01603	#N/A	#N/A	#N/A	#N/A	#N/A	#N/A	#N/A	#N/A	4.51942	#N/A	#N/A	#N/A	1.4303	1.46417	3.49699	#N/A	8	ENSG00000267767	LINC01801	lncRNA	long intergenic non-protein coding RNA 1801 [Source:HGNC Symbol;Acc:HGNC:52592]
SETD7	#N/A	#N/A	#N/A	#N/A	1.3324	#N/A	1.28557	#N/A	#N/A	2.33238	3.18056	2.11341	#N/A	2.13887	#N/A	4.60989	#N/A	#N/A	4.4596	#N/A	8	ENSG00000145391	SETD7	protein_coding	SET domain containing 7, histone lysine methyltransferase [Source:HGNC Symbol;Acc:HGNC:30412]
PLEKHG3	3.25235	#N/A	#N/A	1.21671	#N/A	#N/A	2.31281	#N/A	#N/A	#N/A	#N/A	#N/A	1.89682	1.29924	#N/A	#N/A	2.15461	1.59855	3.50775	#N/A	8	ENSG00000126822	PLEKHG3	protein_coding	pleckstrin homology and RhoGEF domain containing G3 [Source:HGNC Symbol;Acc:HGNC:20364]
STEAP1B	#N/A	#N/A	#N/A	#N/A	#N/A	2.26226	1.39629	#N/A	1.5243	3.41611	1.20457	#N/A	#N/A	#N/A	1.57878	1.58624	#N/A	#N/A	3.37923	#N/A	8	ENSG00000105889	STEAP1B	protein_coding	STEAP family member 1B [Source:HGNC Symbol;Acc:HGNC:41907]
DBI	#N/A	1.19696	#N/A	#N/A	5.18789	4.76265	6.47817	#N/A	2.87538	3.07515	#N/A	#N/A	#N/A	#N/A	1.35341	#N/A	#N/A	#N/A	2.69747	#N/A	8	ENSG00000155368	DBI	protein_coding	diazepam binding inhibitor, acyl-CoA binding protein [Source:HGNC Symbol;Acc:HGNC:2690]
PRDX5	#N/A	2.25014	#N/A	#N/A	5.67324	3.43214	4.67835	#N/A	2.16184	2.37421	#N/A	#N/A	#N/A	#N/A	1.1657	#N/A	3.1768	#N/A	#N/A	#N/A	8	ENSG00000126432	PRDX5	protein_coding	peroxiredoxin 5 [Source:HGNC Symbol;Acc:HGNC:9355]
CCSER1	#N/A	#N/A	#N/A	#N/A	#N/A	#N/A	#N/A	#N/A	1.19109	2.46223	2.48408	1.15976	#N/A	2.06354	3.31059	1.7579	#N/A	#N/A	4.73749	#N/A	8	ENSG00000184305	CCSER1	protein_coding	coiled-coil serine rich protein 1 [Source:HGNC Symbol;Acc:HGNC:29349]
DNAJC6	1.15708	1.27626	4.69172	2.81751	#N/A	#N/A	#N/A	#N/A	#N/A	#N/A	#N/A	#N/A	2.10121	2.42345	#N/A	1.51453	#N/A	#N/A	3.42967	#N/A	8	ENSG00000116675	DNAJC6	protein_coding	DnaJ heat shock protein family (Hsp40) member C6 [Source:HGNC Symbol;Acc:HGNC:15469]
STAT4-AS1	2.22958	1.14537	4.15852	3.77322	#N/A	#N/A	#N/A	#N/A	#N/A	#N/A	#N/A	#N/A	3.96563	#N/A	#N/A	#N/A	1.17531	1.69805	3.18601	#N/A	8	ENSG00000231858	STAT4-AS1	lncRNA	STAT4 antisense RNA 1 [Source:HGNC Symbol;Acc:HGNC:55764]
NUDT10	#N/A	1.30632	3.81718	2.91489	#N/A	#N/A	#N/A	#N/A	#N/A	2.48944	3.64217	1.58391	2.02137	#N/A	#N/A	1.13784	#N/A	#N/A	#N/A	#N/A	8	ENSG00000122824	NUDT10	protein_coding	nudix hydrolase 10 [Source:HGNC Symbol;Acc:HGNC:17621]
MBNL1-AS1	1.13066	#N/A	2.72312	2.00844	#N/A	#N/A	#N/A	#N/A	#N/A	#N/A	#N/A	1.18755	#N/A	1.12991	#N/A	#N/A	1.24543	1.52687	5.46548	#N/A	8	ENSG00000229619	MBNL1-AS1	lncRNA	MBNL1 antisense RNA 1 [Source:HGNC Symbol;Acc:HGNC:44584]
TOX2	#N/A	1.19563	2.53747	1.25517	#N/A	#N/A	#N/A	#N/A	#N/A	1.09106	#N/A	1.62901	1.32773	#N/A	1.77963	#N/A	#N/A	#N/A	2.63283	#N/A	8	ENSG00000124191	TOX2	protein_coding	TOX high mobility group box family member 2 [Source:HGNC Symbol;Acc:HGNC:16095]
GSTP1	#N/A	#N/A	#N/A	#N/A	3.53761	5.25432	6.80503	#N/A	2.37965	1.60377	#N/A	#N/A	#N/A	#N/A	1.47149	#N/A	1.09013	#N/A	1.45217	#N/A	8	ENSG00000084207	GSTP1	protein_coding	glutathione S-transferase pi 1 [Source:HGNC Symbol;Acc:HGNC:4638]
CHRM3	1.24568	#N/A	2.04418	#N/A	#N/A	#N/A	#N/A	#N/A	#N/A	1.29171	1.54549	1.29529	1.52944	#N/A	#N/A	1.33217	#N/A	#N/A	1.06428	#N/A	8	ENSG00000133019	CHRM3	protein_coding	cholinergic receptor muscarinic 3 [Source:HGNC Symbol;Acc:HGNC:1952]
SBK1	2.3335	1.04428	4.6233	3.25029	#N/A	#N/A	#N/A	#N/A	#N/A	#N/A	#N/A	#N/A	3.21835	#N/A	#N/A	#N/A	1.59629	1.34364	5.85303	#N/A	8	ENSG00000188322	SBK1	protein_coding	SH3 domain binding kinase 1 [Source:HGNC Symbol;Acc:HGNC:17699]
OR2A42#212807	#N/A	1.60333	4.28904	3.03701	#N/A	#N/A	#N/A	#N/A	#N/A	1.08423	1.27365	1.0405	1.42751	#N/A	#N/A	4.14242	#N/A	#N/A	#N/A	#N/A	8	ENSG00000212807	OR2A42	protein_coding	olfactory receptor family 2 subfamily A member 42 [Source:HGNC Symbol;Acc:HGNC:31230]
AK1	1.56918	1.03237	4.10758	3.38581	#N/A	#N/A	#N/A	#N/A	#N/A	#N/A	#N/A	#N/A	3.2956	#N/A	#N/A	#N/A	1.17331	1.02547	2.04687	#N/A	8	ENSG00000106992	AK1	protein_coding	adenylate kinase 1 [Source:HGNC Symbol;Acc:HGNC:361]
CTSF	1.0267	1.66651	4.07499	3.89174	#N/A	#N/A	#N/A	#N/A	#N/A	#N/A	#N/A	#N/A	3.3548	#N/A	#N/A	#N/A	1.19281	1.01596	3.44059	#N/A	8	ENSG00000174080	CTSF	protein_coding	cathepsin F [Source:HGNC Symbol;Acc:HGNC:2531]
UBL4A	#N/A	2.26535	#N/A	#N/A	1.25681	1.4324	1.30133	#N/A	1.24128	1.00864	#N/A	#N/A	1.04168	#N/A	#N/A	#N/A	2.88511	#N/A	#N/A	#N/A	8	ENSG00000102178	UBL4A	protein_coding	ubiquitin like 4A [Source:HGNC Symbol;Acc:HGNC:12505]
#249856	2.55464	#N/A	4.57932	3.52995	#N/A	#N/A	#N/A	#N/A	#N/A	#N/A	#N/A	#N/A	3.5718	#N/A	#N/A	1.04312	1.72625	0.998039	2.51066	#N/A	8	ENSG00000249856		lncRNA	novel transcript
TRAPPC2B	#N/A	1.79173	#N/A	#N/A	#N/A	1.40024	1.64986	#N/A	1.21118	2.36372	#N/A	#N/A	#N/A	#N/A	#N/A	#N/A	1.53001	0.995232	1.06516	#N/A	8	ENSG00000256060	TRAPPC2B	protein_coding	trafficking protein particle complex subunit 2B [Source:HGNC Symbol;Acc:HGNC:10710]
#267694	1.33622	#N/A	1.7867	#N/A	#N/A	#N/A	#N/A	#N/A	#N/A	1.08754	1.21274	2.08302	#N/A	#N/A	0.990971	1.03563	#N/A	#N/A	1.12744	#N/A	8	ENSG00000267694		lncRNA	novel transcript, antisense C18orf1
IGF1R	#N/A	#N/A	#N/A	#N/A	#N/A	#N/A	#N/A	#N/A	1.64388	1.17956	2.01059	1.01442	1.50771	0.978834	#N/A	#N/A	#N/A	1.6174	4.83763	#N/A	8	ENSG00000140443	IGF1R	protein_coding	insulin like growth factor 1 receptor [Source:HGNC Symbol;Acc:HGNC:5465]
#174171	1.12528	1.32396	4.04386	2.44205	#N/A	#N/A	#N/A	#N/A	#N/A	#N/A	#N/A	#N/A	2.83141	#N/A	#N/A	1.0796	#N/A	#N/A	4.21913	0.978103	8	ENSG00000174171		lncRNA	novel transcript, antisense to SPTBN5
TAMALIN	#N/A	#N/A	#N/A	#N/A	#N/A	#N/A	#N/A	#N/A	0.977487	2.2605	2.84769	1.5697	#N/A	1.5309	#N/A	0.983383	#N/A	1.29881	1.89152	#N/A	8	ENSG00000161835	TAMALIN	protein_coding	trafficking regulator and scaffold protein tamalin [Source:HGNC Symbol;Acc:HGNC:18707]
LINC02611	4.08957	1.76471	4.54221	4.71936	#N/A	#N/A	#N/A	#N/A	#N/A	#N/A	#N/A	#N/A	3.05239	#N/A	#N/A	1.20434	#N/A	#N/A	3.55897	0.973322	8	ENSG00000226791	LINC02611	lncRNA	long intergenic non-protein coding RNA 2611 [Source:HGNC Symbol;Acc:HGNC:54060]
PAWR	#N/A	#N/A	3.57416	2.50982	#N/A	#N/A	#N/A	#N/A	1.26886	1.50383	2.64202	1.19757	#N/A	#N/A	0.972006	#N/A	#N/A	#N/A	2.00012	#N/A	8	ENSG00000177425	PAWR	protein_coding	pro-apoptotic WT1 regulator [Source:HGNC Symbol;Acc:HGNC:8614]
C1orf54	1.02679	#N/A	#N/A	1.3747	#N/A	#N/A	#N/A	#N/A	#N/A	1.01759	1.56215	1.14528	#N/A	#N/A	#N/A	2.36296	0.965969	#N/A	3.93202	#N/A	8	ENSG00000118292	C1orf54	protein_coding	chromosome 1 open reading frame 54 [Source:HGNC Symbol;Acc:HGNC:26258]
#279277	#N/A	0.97551	2.26224	0.957883	#N/A	#N/A	#N/A	#N/A	#N/A	#N/A	#N/A	#N/A	1.67608	#N/A	#N/A	#N/A	1.13681	1.1738	5.46545	1.7304	8	ENSG00000279277		lncRNA	novel transcript
RGL1	2.07665	#N/A	#N/A	#N/A	#N/A	#N/A	#N/A	#N/A	#N/A	1.17798	1.34998	1.55228	#N/A	#N/A	1.04715	2.55471	#N/A	0.952825	3.25614	#N/A	8	ENSG00000143344	RGL1	protein_coding	ral guanine nucleotide dissociation stimulator like 1 [Source:HGNC Symbol;Acc:HGNC:30281]
FNBP1L	#N/A	#N/A	0.949295	2.61622	#N/A	#N/A	#N/A	#N/A	#N/A	2.63621	2.86712	2.07162	#N/A	1.67386	2.14283	2.80325	#N/A	#N/A	#N/A	#N/A	8	ENSG00000137942	FNBP1L	protein_coding	formin binding protein 1 like [Source:HGNC Symbol;Acc:HGNC:20851]
LAMA2	2.05696	0.943006	3.22547	2.67451	#N/A	#N/A	1.90159	#N/A	#N/A	#N/A	#N/A	1.09988	1.63966	#N/A	#N/A	#N/A	#N/A	#N/A	3.28639	#N/A	8	ENSG00000196569	LAMA2	protein_coding	laminin subunit alpha 2 [Source:HGNC Symbol;Acc:HGNC:6482]
#284624	#N/A	1.35901	2.84362	2.40404	1.48904	#N/A	1.08021	#N/A	#N/A	#N/A	#N/A	#N/A	2.83919	#N/A	#N/A	0.934867	#N/A	#N/A	2.58217	#N/A	8	ENSG00000284624		lncRNA	novel transcript
#170846	0.934372	1.37308	1.79605	1.32003	#N/A	#N/A	#N/A	#N/A	#N/A	#N/A	#N/A	#N/A	1.57884	#N/A	#N/A	#N/A	1.00435	0.934553	3.03784	#N/A	8	ENSG00000170846		protein_coding	novel protein, similar to Morf4 family associated protein 1
PAM	2.30192	#N/A	1.19656	1.95204	#N/A	#N/A	0.929746	#N/A	#N/A	#N/A	#N/A	#N/A	1.99372	#N/A	#N/A	#N/A	0.972821	1.01026	7.32642	#N/A	8	ENSG00000145730	PAM	protein_coding	peptidylglycine alpha-amidating monooxygenase [Source:HGNC Symbol;Acc:HGNC:8596]
KCNN4	#N/A	#N/A	#N/A	#N/A	1.28314	#N/A	#N/A	#N/A	#N/A	1.63886	1.37436	0.928131	#N/A	#N/A	2.29729	3.84138	1.68066	#N/A	3.45018	#N/A	8	ENSG00000104783	KCNN4	protein_coding	potassium calcium-activated channel subfamily N member 4 [Source:HGNC Symbol;Acc:HGNC:6293]
TENM1	2.83053	0.928076	4.29282	3.21096	#N/A	#N/A	#N/A	#N/A	#N/A	#N/A	#N/A	#N/A	3.63484	#N/A	#N/A	#N/A	1.88077	1.19007	4.71368	#N/A	8	ENSG00000009694	TENM1	protein_coding	teneurin transmembrane protein 1 [Source:HGNC Symbol;Acc:HGNC:8117]
SLC37A4#137700	0.922419	1.21405	1.58198	1.69972	#N/A	#N/A	#N/A	#N/A	#N/A	#N/A	#N/A	#N/A	1.60923	#N/A	#N/A	1.12565	1.18416	#N/A	2.04509	#N/A	8	ENSG00000137700	SLC37A4	protein_coding	solute carrier family 37 member 4 [Source:HGNC Symbol;Acc:HGNC:4061]
#288064	2.41697	1.1631	5.19753	3.42952	#N/A	#N/A	#N/A	#N/A	#N/A	#N/A	#N/A	#N/A	3.2991	#N/A	#N/A	#N/A	0.919763	1.60604	3.40998	#N/A	8	ENSG00000288064		lncRNA	novel transcript, antisense to STAT4
SEPHS2	#N/A	2.08025	#N/A	#N/A	0.916406	1.32692	1.93624	#N/A	0.978542	1.09047	#N/A	#N/A	#N/A	#N/A	1.41936	#N/A	#N/A	#N/A	2.05121	#N/A	8	ENSG00000179918	SEPHS2	protein_coding	selenophosphate synthetase 2 [Source:HGNC Symbol;Acc:HGNC:19686]
TWNK	#N/A	1.49388	1.16665	1.70753	#N/A	0.900436	#N/A	#N/A	#N/A	1.32886	#N/A	#N/A	1.41213	#N/A	#N/A	1.28947	#N/A	#N/A	0.98252	#N/A	8	ENSG00000107815	TWNK	protein_coding	twinkle mtDNA helicase [Source:HGNC Symbol;Acc:HGNC:1160]
LMTK3	2.21031	0.894305	3.59434	3.14437	#N/A	#N/A	#N/A	#N/A	#N/A	#N/A	#N/A	#N/A	2.23034	1.20565	#N/A	1.89276	#N/A	#N/A	4.38797	#N/A	8	ENSG00000142235	LMTK3	protein_coding	lemur tyrosine kinase 3 [Source:HGNC Symbol;Acc:HGNC:19295]
RFESD	0.892795	1.81608	3.15487	3.55238	#N/A	#N/A	#N/A	#N/A	#N/A	1.12394	#N/A	#N/A	2.11264	#N/A	#N/A	#N/A	1.98108	#N/A	1.28651	#N/A	8	ENSG00000175449	RFESD	protein_coding	Rieske Fe-S domain containing [Source:HGNC Symbol;Acc:HGNC:29587]
ZNF540	#N/A	1.29941	4.49074	2.78921	#N/A	#N/A	#N/A	#N/A	#N/A	#N/A	#N/A	#N/A	1.68283	0.889813	#N/A	#N/A	1.18483	1.38906	5.93393	#N/A	8	ENSG00000171817	ZNF540	protein_coding	zinc finger protein 540 [Source:HGNC Symbol;Acc:HGNC:25331]
ZBP1	#N/A	0.887717	2.1218	1.85695	#N/A	#N/A	0.990011	#N/A	#N/A	#N/A	#N/A	#N/A	1.05025	#N/A	#N/A	#N/A	1.55054	#N/A	4.46987	2.86078	8	ENSG00000124256	ZBP1	protein_coding	Z-DNA binding protein 1 [Source:HGNC Symbol;Acc:HGNC:16176]
NEK10	#N/A	0.879968	1.638	1.69459	0.950064	#N/A	1.05188	#N/A	#N/A	#N/A	#N/A	#N/A	1.17657	#N/A	#N/A	#N/A	#N/A	1.06929	5.00702	#N/A	8	ENSG00000163491	NEK10	protein_coding	NIMA related kinase 10 [Source:HGNC Symbol;Acc:HGNC:18592]
USP30-AS1	#N/A	2.18164	1.40529	0.957132	#N/A	#N/A	0.876877	#N/A	#N/A	#N/A	#N/A	#N/A	1.77636	1.39115	#N/A	#N/A	1.16208	#N/A	0.930747	#N/A	8	ENSG00000256262	USP30-AS1	lncRNA	USP30 antisense RNA 1 [Source:HGNC Symbol;Acc:HGNC:40909]
ANKRD44-AS1	0.876612	1.25163	3.99956	1.16641	#N/A	#N/A	#N/A	#N/A	#N/A	#N/A	1.03167	#N/A	1.81705	#N/A	#N/A	0.968524	#N/A	#N/A	4.41676	#N/A	8	ENSG00000231621	ANKRD44-AS1	lncRNA	ANKRD44 antisense RNA 1 [Source:HGNC Symbol;Acc:HGNC:41090]
#287164	3.14021	1.29095	3.67301	2.95337	#N/A	#N/A	#N/A	#N/A	#N/A	#N/A	0.9154	#N/A	2.31282	#N/A	#N/A	1.197	0.872377	#N/A	#N/A	#N/A	8	ENSG00000287164		lncRNA	novel transcript, antisense to AFAP1
TCAF2	1.2752	1.38293	3.90233	3.2406	#N/A	#N/A	#N/A	#N/A	#N/A	#N/A	#N/A	#N/A	3.00328	#N/A	#N/A	0.862804	1.68312	#N/A	4.723	#N/A	8	ENSG00000170379	TCAF2	protein_coding	TRPM8 channel associated factor 2 [Source:HGNC Symbol;Acc:HGNC:26878]
APOBR	3.63493	#N/A	#N/A	#N/A	1.31581	1.898	4.83699	#N/A	0.851372	#N/A	#N/A	#N/A	#N/A	#N/A	#N/A	#N/A	2.21778	1.73186	1.72365	#N/A	8	ENSG00000184730	APOBR	protein_coding	apolipoprotein B receptor [Source:HGNC Symbol;Acc:HGNC:24087]
LIPT2	1.02782	2.21875	2.23053	1.60825	#N/A	#N/A	#N/A	#N/A	0.850103	1.35031	1.44369	#N/A	#N/A	#N/A	#N/A	2.46713	#N/A	#N/A	#N/A	#N/A	8	ENSG00000175536	LIPT2	protein_coding	lipoyl(octanoyl) transferase 2 [Source:HGNC Symbol;Acc:HGNC:37216]
TEX9	#N/A	#N/A	2.83017	1.71196	#N/A	#N/A	#N/A	#N/A	#N/A	#N/A	0.846617	#N/A	1.27673	#N/A	0.979094	1.05656	1.06082	#N/A	4.14975	#N/A	8	ENSG00000151575	TEX9	protein_coding	testis expressed 9 [Source:HGNC Symbol;Acc:HGNC:29585]
GNG5	#N/A	#N/A	#N/A	#N/A	1.8217	2.47357	3.39018	#N/A	1.33468	1.934	#N/A	#N/A	#N/A	#N/A	1.65104	0.842008	#N/A	#N/A	2.28053	#N/A	8	ENSG00000174021	GNG5	protein_coding	G protein subunit gamma 5 [Source:HGNC Symbol;Acc:HGNC:4408]
SLC25A11	#N/A	0.944	#N/A	#N/A	2.14006	1.69703	1.62093	#N/A	0.838053	1.1839	#N/A	#N/A	#N/A	#N/A	#N/A	#N/A	2.66576	#N/A	2.30515	#N/A	8	ENSG00000108528	SLC25A11	protein_coding	solute carrier family 25 member 11 [Source:HGNC Symbol;Acc:HGNC:10981]
#227803	1.55636	#N/A	1.19951	#N/A	0.83775	#N/A	0.870496	#N/A	#N/A	#N/A	#N/A	#N/A	0.914643	#N/A	#N/A	2.15576	#N/A	1.65828	1.02438	#N/A	8	ENSG00000227803		lncRNA	novel transcript, antisense to MBOAT1
DOLPP1	0.896688	1.12925	#N/A	#N/A	#N/A	0.850744	1.07337	#N/A	0.923147	1.13335	#N/A	#N/A	#N/A	#N/A	#N/A	0.821117	1.49046	#N/A	#N/A	#N/A	8	ENSG00000167130	DOLPP1	protein_coding	dolichyldiphosphatase 1 [Source:HGNC Symbol;Acc:HGNC:29565]
LINC03033	2.85415	0.801444	2.80539	3.34748	#N/A	#N/A	#N/A	#N/A	#N/A	#N/A	#N/A	#N/A	1.22192	#N/A	#N/A	#N/A	2.0724	1.85324	5.39871	#N/A	8	ENSG00000232774	LINC03033	lncRNA	long intergenic non-protein coding RNA 3033 [Source:HGNC Symbol;Acc:HGNC:44292]
HPSE	2.89556	#N/A	#N/A	#N/A	1.19587	#N/A	0.97939	#N/A	#N/A	2.82195	1.3061	0.796573	#N/A	#N/A	1.46211	2.69848	#N/A	#N/A	#N/A	#N/A	8	ENSG00000173083	HPSE	protein_coding	heparanase [Source:HGNC Symbol;Acc:HGNC:5164]
ANTXR2	#N/A	#N/A	#N/A	#N/A	1.151	#N/A	1.07426	#N/A	#N/A	1.44012	1.43408	1.38255	#N/A	#N/A	0.796106	3.30049	#N/A	#N/A	6.85237	#N/A	8	ENSG00000163297	ANTXR2	protein_coding	ANTXR cell adhesion molecule 2 [Source:HGNC Symbol;Acc:HGNC:21732]
#287263	0.87818	0.795455	1.46038	1.36617	#N/A	#N/A	#N/A	#N/A	#N/A	#N/A	#N/A	#N/A	1.63051	#N/A	#N/A	#N/A	1.72518	1.1293	1.97754	#N/A	8	ENSG00000287263		lncRNA	novel transcript
#278126	#N/A	1.06357	3.02615	3.09479	#N/A	#N/A	#N/A	#N/A	#N/A	#N/A	0.793923	#N/A	2.42417	1.69307	#N/A	4.15846	#N/A	#N/A	1.46918	#N/A	8	ENSG00000278126		lncRNA	novel transcript
NUDT18	#N/A	1.23874	#N/A	#N/A	#N/A	1.3501	2.64094	#N/A	0.868627	1.63151	#N/A	#N/A	#N/A	#N/A	#N/A	0.78946	2.58797	#N/A	0.828159	#N/A	8	ENSG00000275074	NUDT18	protein_coding	nudix hydrolase 18 [Source:HGNC Symbol;Acc:HGNC:26194]
TRIP10	#N/A	0.911641	0.789063	3.28351	#N/A	#N/A	#N/A	#N/A	#N/A	#N/A	1.27979	1.07111	#N/A	1.65801	#N/A	1.38281	#N/A	#N/A	1.05904	#N/A	8	ENSG00000125733	TRIP10	protein_coding	thyroid hormone receptor interactor 10 [Source:HGNC Symbol;Acc:HGNC:12304]
ZDHHC23	#N/A	0.863695	1.9138	0.946977	#N/A	#N/A	0.787965	#N/A	#N/A	#N/A	1.15389	1.01291	#N/A	#N/A	#N/A	2.64142	#N/A	#N/A	1.38504	#N/A	8	ENSG00000184307	ZDHHC23	protein_coding	zinc finger DHHC-type palmitoyltransferase 23 [Source:HGNC Symbol;Acc:HGNC:28654]
CENPK	0.886642	1.76009	4.42431	2.1034	#N/A	#N/A	#N/A	#N/A	#N/A	#N/A	#N/A	#N/A	2.86616	#N/A	0.782481	#N/A	1.79487	#N/A	7.74709	#N/A	8	ENSG00000123219	CENPK	protein_coding	centromere protein K [Source:HGNC Symbol;Acc:HGNC:29479]
LINC02693	0.911357	0.778935	1.04992	1.88318	#N/A	#N/A	#N/A	#N/A	0.808629	1.17754	#N/A	#N/A	1.04612	#N/A	#N/A	1.20001	#N/A	#N/A	#N/A	#N/A	8	ENSG00000212719	LINC02693	lncRNA	long intergenic non-protein coding RNA 2693 [Source:HGNC Symbol;Acc:HGNC:27904]
TCEAL3	#N/A	0.776432	#N/A	1.80555	#N/A	1.04607	#N/A	#N/A	0.869928	0.931897	0.805193	#N/A	#N/A	#N/A	#N/A	#N/A	1.42035	1.56924	#N/A	#N/A	8	ENSG00000196507	TCEAL3	protein_coding	transcription elongation factor A like 3 [Source:HGNC Symbol;Acc:HGNC:28247]
FRMD4A	#N/A	0.774267	1.95868	1.61258	#N/A	#N/A	#N/A	#N/A	#N/A	#N/A	1.07816	1.27493	#N/A	#N/A	0.790312	1.05011	#N/A	#N/A	3.90872	#N/A	8	ENSG00000151474	FRMD4A	protein_coding	FERM domain containing 4A [Source:HGNC Symbol;Acc:HGNC:25491]
LDLRAD4	1.51376	#N/A	#N/A	#N/A	#N/A	#N/A	#N/A	#N/A	#N/A	1.05012	1.30032	1.47027	#N/A	#N/A	0.788971	0.832472	#N/A	0.772746	8.12953	#N/A	8	ENSG00000168675	LDLRAD4	protein_coding	low density lipoprotein receptor class A domain containing 4 [Source:HGNC Symbol;Acc:HGNC:1224]
FAM66B#215374	#N/A	1.40565	5.092	3.46541	#N/A	#N/A	#N/A	#N/A	#N/A	#N/A	#N/A	#N/A	3.19725	#N/A	#N/A	1.11285	1.40345	0.828378	0.769721	#N/A	8	ENSG00000215374	FAM66B	lncRNA	family with sequence similarity 66 member B [Source:HGNC Symbol;Acc:HGNC:28890]
JAKMIP2	1.35779	0.978037	4.55028	1.66698	#N/A	#N/A	0.762738	#N/A	#N/A	#N/A	#N/A	#N/A	2.69944	#N/A	#N/A	#N/A	#N/A	1.55248	7.16366	#N/A	8	ENSG00000176049	JAKMIP2	protein_coding	janus kinase and microtubule interacting protein 2 [Source:HGNC Symbol;Acc:HGNC:29067]
#266397	1.84594	#N/A	2.2598	0.761706	#N/A	#N/A	#N/A	#N/A	#N/A	#N/A	#N/A	0.801553	0.817473	#N/A	#N/A	1.1099	#N/A	1.95283	2.99085	#N/A	8	ENSG00000266397		lncRNA	novel transcript, antisense to LPIN2
KRT10-AS1	#N/A	1.21626	1.899	1.41403	#N/A	#N/A	#N/A	#N/A	0.754087	0.869341	#N/A	#N/A	1.77407	#N/A	#N/A	#N/A	1.5994	#N/A	0.873884	#N/A	8	ENSG00000167920	KRT10-AS1	lncRNA	KRT10 antisense RNA 1 [Source:HGNC Symbol;Acc:HGNC:28305]
#262823	2.37056	0.8782	2.99066	4.46604	#N/A	0.750734	#N/A	#N/A	#N/A	1.12028	#N/A	#N/A	#N/A	#N/A	#N/A	1.627	#N/A	#N/A	2.20574	#N/A	8	ENSG00000262823		lncRNA	novel transcript, antisense to SPNS3
MIR4453HG	#N/A	0.978246	1.87674	1.14755	#N/A	#N/A	#N/A	#N/A	#N/A	0.783317	0.75068	#N/A	1.23154	#N/A	#N/A	0.887507	#N/A	#N/A	2.02486	#N/A	8	ENSG00000268471	MIR4453HG	lncRNA	MIR4453 host gene [Source:HGNC Symbol;Acc:HGNC:25288]
VIRMA-DT	#N/A	1.06015	1.88322	1.91971	#N/A	#N/A	#N/A	#N/A	0.745029	#N/A	1.0216	#N/A	1.1155	#N/A	#N/A	0.797773	#N/A	#N/A	1.301	#N/A	8	ENSG00000253704	VIRMA-DT	lncRNA	VIRMA divergent transcript [Source:HGNC Symbol;Acc:HGNC:55531]
H4-16	#N/A	1.0896	1.02618	1.40055	#N/A	#N/A	#N/A	#N/A	#N/A	0.744653	0.808146	#N/A	0.778919	#N/A	#N/A	0.766781	#N/A	#N/A	2.46689	#N/A	8	ENSG00000197837	H4-16	protein_coding	H4 histone 16 [Source:HGNC Symbol;Acc:HGNC:20510]
KIF21A	2.59366	1.52788	6.93654	4.33417	#N/A	#N/A	0.73328	#N/A	#N/A	#N/A	#N/A	#N/A	3.73558	#N/A	#N/A	#N/A	1.84739	#N/A	5.60911	#N/A	8	ENSG00000139116	KIF21A	protein_coding	kinesin family member 21A [Source:HGNC Symbol;Acc:HGNC:19349]
TDRKH	0.733102	1.56411	2.59465	1.26899	#N/A	#N/A	#N/A	#N/A	#N/A	#N/A	#N/A	#N/A	1.25868	1.30861	#N/A	#N/A	1.14319	#N/A	3.21607	#N/A	8	ENSG00000182134	TDRKH	protein_coding	tudor and KH domain containing [Source:HGNC Symbol;Acc:HGNC:11713]
NCDN	#N/A	1.0719	#N/A	1.19891	#N/A	#N/A	#N/A	#N/A	#N/A	0.730538	#N/A	#N/A	1.03334	#N/A	#N/A	1.10991	1.38265	0.757167	0.756947	#N/A	8	ENSG00000020129	NCDN	protein_coding	neurochondrin [Source:HGNC Symbol;Acc:HGNC:17597]
B3GALT6	#N/A	1.47592	#N/A	0.727632	#N/A	1.45635	2.84899	#N/A	1.40627	1.57581	#N/A	#N/A	#N/A	#N/A	#N/A	#N/A	1.95193	#N/A	3.43997	#N/A	8	ENSG00000176022	B3GALT6	protein_coding	beta-1,3-galactosyltransferase 6 [Source:HGNC Symbol;Acc:HGNC:17978]
PCBP4	#N/A	1.26712	3.45761	4.3403	#N/A	#N/A	1.84026	#N/A	#N/A	#N/A	#N/A	#N/A	2.37849	#N/A	#N/A	0.726694	1.58729	#N/A	1.0526	#N/A	8	ENSG00000090097	PCBP4	protein_coding	poly(rC) binding protein 4 [Source:HGNC Symbol;Acc:HGNC:8652]
C20orf27	#N/A	#N/A	#N/A	#N/A	0.718592	2.09377	1.73559	#N/A	1.78346	2.28043	#N/A	#N/A	#N/A	#N/A	#N/A	1.23633	1.1757	#N/A	0.779668	#N/A	8	ENSG00000101220	C20orf27	protein_coding	chromosome 20 open reading frame 27 [Source:HGNC Symbol;Acc:HGNC:15873]
PRADC1	0.998475	0.899234	#N/A	#N/A	#N/A	0.866891	1.66367	#N/A	0.718384	0.993023	#N/A	#N/A	#N/A	#N/A	#N/A	0.80374	#N/A	#N/A	1.13268	#N/A	8	ENSG00000135617	PRADC1	protein_coding	protease associated domain containing 1 [Source:HGNC Symbol;Acc:HGNC:16047]
#226571	#N/A	#N/A	#N/A	#N/A	#N/A	#N/A	0.854753	#N/A	#N/A	1.06498	0.754434	0.810915	#N/A	0.852467	0.716102	1.24054	#N/A	#N/A	4.36898	#N/A	8	ENSG00000226571		lncRNA	novel transcript
PDZD4	2.53235	0.71345	4.71964	3.27424	#N/A	#N/A	1.15383	#N/A	#N/A	#N/A	#N/A	#N/A	2.60808	#N/A	#N/A	#N/A	#N/A	1.17088	1.85208	#N/A	8	ENSG00000067840	PDZD4	protein_coding	PDZ domain containing 4 [Source:HGNC Symbol;Acc:HGNC:21167]
APBA1#107282	2.1727	#N/A	#N/A	#N/A	#N/A	#N/A	#N/A	#N/A	0.712281	2.38527	3.51467	1.81031	#N/A	1.43492	#N/A	3.42587	#N/A	#N/A	1.23353	#N/A	8	ENSG00000107282	APBA1	protein_coding	amyloid beta precursor protein binding family A member 1 [Source:HGNC Symbol;Acc:HGNC:578]
IRGM	1.67414	1.4054	5.68905	2.62064	#N/A	#N/A	#N/A	#N/A	#N/A	#N/A	0.703934	#N/A	2.2825	#N/A	#N/A	#N/A	1.82776	#N/A	3.11923	#N/A	8	ENSG00000237693	IRGM	protein_coding	immunity related GTPase M [Source:HGNC Symbol;Acc:HGNC:29597]
PLEKHA1	0.844977	0.703165	2.12837	1.43674	#N/A	#N/A	#N/A	#N/A	#N/A	#N/A	#N/A	#N/A	1.93638	#N/A	#N/A	#N/A	1.51289	2.01972	4.90846	#N/A	8	ENSG00000107679	PLEKHA1	protein_coding	pleckstrin homology domain containing A1 [Source:HGNC Symbol;Acc:HGNC:14335]
#227388	#N/A	1.4945	4.96556	3.42146	#N/A	#N/A	#N/A	#N/A	#N/A	#N/A	0.751583	0.697022	1.71963	#N/A	#N/A	#N/A	#N/A	0.88223	5.21948	#N/A	8	ENSG00000227388		lncRNA	novel transcript
UBE2M	#N/A	0.755859	#N/A	#N/A	1.1325	0.920856	1.27763	#N/A	1.06839	0.696692	#N/A	#N/A	#N/A	#N/A	#N/A	#N/A	1.92675	#N/A	3.04258	#N/A	8	ENSG00000130725	UBE2M	protein_coding	ubiquitin conjugating enzyme E2 M [Source:HGNC Symbol;Acc:HGNC:12491]
POMP	#N/A	#N/A	#N/A	#N/A	1.1045	1.27702	2.41429	#N/A	0.731738	0.740835	#N/A	#N/A	#N/A	#N/A	0.824889	#N/A	0.696566	#N/A	2.44432	#N/A	8	ENSG00000132963	POMP	protein_coding	proteasome maturation protein [Source:HGNC Symbol;Acc:HGNC:20330]
MIR222HG	#N/A	#N/A	#N/A	2.61018	#N/A	#N/A	1.46066	#N/A	#N/A	0.696146	0.881796	1.26838	2.27664	#N/A	#N/A	0.972541	#N/A	#N/A	3.83399	#N/A	8	ENSG00000270069	MIR222HG	lncRNA	miR222/221 cluster host gene [Source:HGNC Symbol;Acc:HGNC:49555]
CORO1A-AS1	0.852538	0.733501	2.21173	1.86773	#N/A	#N/A	#N/A	#N/A	#N/A	0.694656	0.777437	#N/A	1.9082	#N/A	#N/A	#N/A	#N/A	#N/A	3.44321	#N/A	8	ENSG00000261416	CORO1A-AS1	lncRNA	CORO1A antisense RNA 1 [Source:HGNC Symbol;Acc:HGNC:55367]
LINC00334	1.1	1.22114	5.63541	3.7775	#N/A	#N/A	#N/A	#N/A	#N/A	#N/A	#N/A	0.753857	3.55628	#N/A	#N/A	0.689781	#N/A	#N/A	1.78748	#N/A	8	ENSG00000182586	LINC00334	lncRNA	long intergenic non-protein coding RNA 334 [Source:HGNC Symbol;Acc:HGNC:16425]
STK17A	#N/A	0.759154	2.67798	1.73204	#N/A	#N/A	#N/A	#N/A	#N/A	#N/A	#N/A	#N/A	1.85855	#N/A	#N/A	#N/A	0.871148	0.689175	6.26512	0.955096	8	ENSG00000164543	STK17A	protein_coding	serine/threonine kinase 17a [Source:HGNC Symbol;Acc:HGNC:11395]
#273428	3.55253	1.92092	3.02187	3.38129	#N/A	#N/A	#N/A	#N/A	#N/A	#N/A	#N/A	0.743804	1.96043	#N/A	#N/A	3.46027	0.687106	#N/A	#N/A	#N/A	8	ENSG00000273428		lncRNA	novel transcript
TSPYL2	0.682854	0.925167	2.44304	1.92158	#N/A	#N/A	#N/A	#N/A	#N/A	#N/A	#N/A	#N/A	1.18046	0.994076	#N/A	#N/A	#N/A	1.02337	3.39582	#N/A	8	ENSG00000184205	TSPYL2	protein_coding	TSPY like 2 [Source:HGNC Symbol;Acc:HGNC:24358]
#267074	2.9705	1.13837	4.41922	3.52702	#N/A	#N/A	0.681153	#N/A	#N/A	#N/A	#N/A	#N/A	2.67377	#N/A	#N/A	#N/A	2.1397	#N/A	1.37936	#N/A	8	ENSG00000267074		lncRNA	novel transcript, sense intronic SLFN12L
MYEF2	#N/A	1.09899	4.98634	1.80155	#N/A	#N/A	#N/A	#N/A	#N/A	#N/A	#N/A	0.69951	0.920382	#N/A	1.19757	0.678816	#N/A	#N/A	5.95361	#N/A	8	ENSG00000104177	MYEF2	protein_coding	myelin expression factor 2 [Source:HGNC Symbol;Acc:HGNC:17940]
MORF4L2-AS1	#N/A	0.676306	2.46659	1.06073	#N/A	#N/A	#N/A	#N/A	#N/A	0.874614	0.921063	#N/A	1.11318	#N/A	#N/A	0.985898	#N/A	#N/A	1.1392	#N/A	8	ENSG00000231154	MORF4L2-AS1	lncRNA	MORF4L2 antisense RNA 1 [Source:HGNC Symbol;Acc:HGNC:27991]
NFYC-AS1	#N/A	#N/A	1.08404	#N/A	#N/A	#N/A	#N/A	#N/A	#N/A	0.67464	0.720443	0.905958	#N/A	1.27936	0.851948	1.21955	#N/A	#N/A	1.36155	#N/A	8	ENSG00000272145	NFYC-AS1	lncRNA	NFYC antisense RNA 1 [Source:HGNC Symbol;Acc:HGNC:49451]
PDCL3	0.674587	1.3848	#N/A	#N/A	0.905887	0.991133	2.08622	#N/A	#N/A	0.910433	#N/A	#N/A	#N/A	#N/A	#N/A	#N/A	1.97228	#N/A	4.41754	#N/A	8	ENSG00000115539	PDCL3	protein_coding	phosducin like 3 [Source:HGNC Symbol;Acc:HGNC:28860]
#286089	0.672568	1.36296	2.0601	1.7641	#N/A	#N/A	#N/A	#N/A	#N/A	#N/A	#N/A	0.724417	1.16193	#N/A	#N/A	0.721408	#N/A	#N/A	1.14054	#N/A	8	ENSG00000286089		lncRNA	novel transcript
SLC29A2	#N/A	#N/A	4.02137	2.66924	#N/A	#N/A	#N/A	#N/A	0.672547	#N/A	1.03024	#N/A	1.78866	1.84762	#N/A	1.46796	#N/A	#N/A	2.37539	#N/A	8	ENSG00000174669	SLC29A2	protein_coding	solute carrier family 29 member 2 [Source:HGNC Symbol;Acc:HGNC:11004]
MYO1C	#N/A	#N/A	#N/A	0.682572	#N/A	#N/A	#N/A	#N/A	#N/A	0.777528	0.689984	0.6725	0.950707	#N/A	1.09331	2.46269	#N/A	#N/A	1.71668	#N/A	8	ENSG00000197879	MYO1C	protein_coding	myosin IC [Source:HGNC Symbol;Acc:HGNC:7597]
BDH2	0.671292	1.21867	1.48681	3.14479	#N/A	#N/A	#N/A	#N/A	#N/A	#N/A	#N/A	#N/A	1.6391	#N/A	#N/A	#N/A	1.16718	1.18174	2.53265	#N/A	8	ENSG00000164039	BDH2	protein_coding	3-hydroxybutyrate dehydrogenase 2 [Source:HGNC Symbol;Acc:HGNC:32389]
DEGS2	0.67101	0.77652	4.36271	1.05149	#N/A	#N/A	#N/A	#N/A	#N/A	#N/A	#N/A	0.75442	1.47152	#N/A	#N/A	#N/A	1.16732	#N/A	3.49183	#N/A	8	ENSG00000168350	DEGS2	protein_coding	delta 4-desaturase, sphingolipid 2 [Source:HGNC Symbol;Acc:HGNC:20113]
#286071	1.36032	#N/A	#N/A	#N/A	#N/A	#N/A	#N/A	#N/A	#N/A	1.25462	1.77292	1.53635	#N/A	0.668184	#N/A	1.96757	#N/A	1.51627	4.89447	#N/A	8	ENSG00000286071		lncRNA	disrupted in schizophrenia 2
#286044	2.6459	#N/A	2.9386	3.07929	#N/A	#N/A	0.663689	#N/A	#N/A	#N/A	#N/A	#N/A	1.9193	#N/A	#N/A	#N/A	#N/A	1.49728	4.98255	2.77206	8	ENSG00000286044		lncRNA	novel transcript
SEPTIN8	2.10516	0.6624	0.717577	2.52141	#N/A	#N/A	0.871915	#N/A	#N/A	#N/A	#N/A	#N/A	#N/A	#N/A	#N/A	1.14942	1.39281	#N/A	1.41999	#N/A	8	ENSG00000164402	SEPTIN8	protein_coding	septin 8 [Source:HGNC Symbol;Acc:HGNC:16511]
TPCN1	#N/A	#N/A	#N/A	1.10248	#N/A	#N/A	#N/A	#N/A	#N/A	1.08965	2.11394	1.45968	#N/A	0.900883	0.658853	2.34464	#N/A	#N/A	4.24389	#N/A	8	ENSG00000186815	TPCN1	protein_coding	two pore segment channel 1 [Source:HGNC Symbol;Acc:HGNC:18182]
C2orf74-DT	#N/A	1.78285	#N/A	#N/A	#N/A	1.21421	0.993373	#N/A	#N/A	1.76021	0.744096	#N/A	#N/A	#N/A	#N/A	0.824256	#N/A	0.847548	0.647701	#N/A	8	ENSG00000212978	C2orf74-DT	lncRNA	C2orf74 divergent transcript [Source:HGNC Symbol;Acc:HGNC:27941]
ELOVL1	#N/A	0.6446	#N/A	#N/A	0.995534	1.14853	2.03485	#N/A	0.704381	#N/A	#N/A	#N/A	#N/A	#N/A	#N/A	#N/A	0.928499	0.860109	1.53623	#N/A	8	ENSG00000066322	ELOVL1	protein_coding	ELOVL fatty acid elongase 1 [Source:HGNC Symbol;Acc:HGNC:14418]
ABCA10	0.737285	1.18245	3.26246	4.20159	#N/A	#N/A	#N/A	#N/A	#N/A	#N/A	#N/A	0.639143	2.28244	0.912705	#N/A	#N/A	#N/A	#N/A	5.15712	#N/A	8	ENSG00000154263	ABCA10	protein_coding	ATP binding cassette subfamily A member 10 [Source:HGNC Symbol;Acc:HGNC:30]
SLC35A2	#N/A	1.09381	0.636622	1.01814	#N/A	#N/A	#N/A	#N/A	#N/A	0.948564	#N/A	#N/A	#N/A	0.975183	#N/A	1.11884	0.931661	#N/A	3.6379	#N/A	8	ENSG00000102100	SLC35A2	protein_coding	solute carrier family 35 member A2 [Source:HGNC Symbol;Acc:HGNC:11022]
DAPP1	#N/A	#N/A	#N/A	#N/A	0.744669	#N/A	0.635332	#N/A	#N/A	2.51336	3.15732	1.57869	#N/A	0.68247	1.59944	3.45929	#N/A	#N/A	#N/A	#N/A	8	ENSG00000070190	DAPP1	protein_coding	dual adaptor of phosphotyrosine and 3-phosphoinositides 1 [Source:HGNC Symbol;Acc:HGNC:16500]
SLC5A2	0.884089	1.01777	2.79424	2.29653	#N/A	#N/A	#N/A	#N/A	#N/A	1.48326	0.634515	#N/A	1.18195	#N/A	#N/A	0.910284	#N/A	#N/A	#N/A	#N/A	8	ENSG00000140675	SLC5A2	protein_coding	solute carrier family 5 member 2 [Source:HGNC Symbol;Acc:HGNC:11037]
LCDR	#N/A	1.39852	2.96993	1.26684	#N/A	#N/A	#N/A	#N/A	#N/A	#N/A	0.629668	#N/A	1.85862	1.15611	#N/A	#N/A	1.66145	#N/A	1.87787	#N/A	8	ENSG00000273148	LCDR	lncRNA	lysosome cell death regulator [Source:HGNC Symbol;Acc:HGNC:44308]
PSMB6	#N/A	1.2494	#N/A	#N/A	0.985776	1.2615	2.22236	#N/A	0.825709	0.629093	#N/A	#N/A	#N/A	#N/A	#N/A	#N/A	2.72418	#N/A	5.08815	#N/A	8	ENSG00000142507	PSMB6	protein_coding	proteasome 20S subunit beta 6 [Source:HGNC Symbol;Acc:HGNC:9543]
POP7	#N/A	2.21305	#N/A	#N/A	0.628927	2.02976	2.54976	#N/A	1.52487	0.918697	#N/A	#N/A	#N/A	#N/A	#N/A	#N/A	1.51499	#N/A	1.06102	#N/A	8	ENSG00000172336	POP7	protein_coding	POP7 homolog, ribonuclease P/MRP subunit [Source:HGNC Symbol;Acc:HGNC:19949]
DCXR	#N/A	1.27458	#N/A	#N/A	1.19075	0.735493	#N/A	#N/A	#N/A	0.658911	#N/A	#N/A	#N/A	#N/A	0.624743	#N/A	1.06109	1.58051	3.3235	#N/A	8	ENSG00000169738	DCXR	protein_coding	dicarbonyl and L-xylulose reductase [Source:HGNC Symbol;Acc:HGNC:18985]
DIXDC1	1.93284	0.931189	3.61948	1.53836	#N/A	#N/A	#N/A	#N/A	#N/A	#N/A	0.624624	#N/A	2.13022	#N/A	#N/A	2.11844	#N/A	#N/A	3.24022	#N/A	8	ENSG00000150764	DIXDC1	protein_coding	DIX domain containing 1 [Source:HGNC Symbol;Acc:HGNC:23695]
LINC02073	3.59682	#N/A	3.24103	1.43879	#N/A	#N/A	#N/A	#N/A	#N/A	1.87049	0.875003	0.621698	0.681332	#N/A	#N/A	1.00782	#N/A	#N/A	#N/A	#N/A	8	ENSG00000267452	LINC02073	lncRNA	long intergenic non-protein coding RNA 2073 [Source:HGNC Symbol;Acc:HGNC:52919]
#230649	0.738292	#N/A	#N/A	#N/A	0.621527	#N/A	1.20701	#N/A	#N/A	#N/A	#N/A	#N/A	#N/A	1.44873	#N/A	#N/A	1.58387	2.04587	4.48569	1.36401	8	ENSG00000230649		lncRNA	novel transcript
IL4I1	1.91972	#N/A	#N/A	1.02179	#N/A	#N/A	1.99421	#N/A	#N/A	1.74608	1.48318	0.966018	#N/A	#N/A	#N/A	2.39212	#N/A	#N/A	0.619325	#N/A	8	ENSG00000104951	IL4I1	protein_coding	interleukin 4 induced 1 [Source:HGNC Symbol;Acc:HGNC:19094]
RPS19BP1	#N/A	1.18504	#N/A	#N/A	0.894223	1.09983	1.36604	#N/A	0.910249	0.618829	#N/A	#N/A	#N/A	#N/A	#N/A	#N/A	1.97732	#N/A	1.0069	#N/A	8	ENSG00000187051	RPS19BP1	protein_coding	ribosomal protein S19 binding protein 1 [Source:HGNC Symbol;Acc:HGNC:28749]
PTCHD1-AS	#N/A	#N/A	1.96382	#N/A	#N/A	#N/A	#N/A	#N/A	#N/A	#N/A	1.26736	2.25326	1.16734	1.51299	2.29529	1.62786	#N/A	#N/A	0.617923	#N/A	8	ENSG00000233067	PTCHD1-AS	lncRNA	PTCHD1 antisense RNA (head to head) [Source:HGNC Symbol;Acc:HGNC:37703]
TTC22	0.893749	1.02705	4.95825	2.92983	#N/A	#N/A	0.61225	#N/A	#N/A	#N/A	#N/A	#N/A	2.40073	#N/A	#N/A	#N/A	1.36797	#N/A	2.01575	#N/A	8	ENSG00000006555	TTC22	protein_coding	tetratricopeptide repeat domain 22 [Source:HGNC Symbol;Acc:HGNC:26067]
BTBD8	1.52476	#N/A	0.835339	0.697972	#N/A	#N/A	#N/A	#N/A	#N/A	#N/A	#N/A	0.611893	0.923698	#N/A	#N/A	#N/A	0.753729	1.6082	5.70334	#N/A	8	ENSG00000189195	BTBD8	protein_coding	BTB domain containing 8 [Source:HGNC Symbol;Acc:HGNC:21019]
RMI2	#N/A	0.726369	2.93479	2.04878	#N/A	#N/A	#N/A	#N/A	#N/A	0.611824	0.65644	0.77265	2.24743	#N/A	#N/A	#N/A	#N/A	#N/A	2.77281	#N/A	8	ENSG00000175643	RMI2	protein_coding	RecQ mediated genome instability 2 [Source:HGNC Symbol;Acc:HGNC:28349]
DLGAP1-AS1	0.609018	1.71286	3.7843	3.51186	#N/A	#N/A	#N/A	#N/A	#N/A	#N/A	#N/A	#N/A	3.34156	#N/A	#N/A	#N/A	2.08573	2.21516	4.47096	#N/A	8	ENSG00000177337	DLGAP1-AS1	lncRNA	DLGAP1 antisense RNA 1 [Source:HGNC Symbol;Acc:HGNC:31676]
#286721	#N/A	#N/A	1.26324	#N/A	#N/A	#N/A	#N/A	#N/A	#N/A	1.63114	2.22074	1.02982	#N/A	1.62813	#N/A	1.51928	#N/A	0.608361	0.743546	#N/A	8	ENSG00000286721		lncRNA	novel transcript
LY96	#N/A	#N/A	#N/A	#N/A	0.978945	#N/A	0.606962	#N/A	#N/A	2.71286	4.47359	2.13882	#N/A	#N/A	0.690633	3.38168	#N/A	#N/A	0.913754	#N/A	8	ENSG00000154589	LY96	protein_coding	lymphocyte antigen 96 [Source:HGNC Symbol;Acc:HGNC:17156]
PSMB8-AS1#204261	#N/A	1.06072	#N/A	#N/A	#N/A	0.69179	0.624506	#N/A	0.604903	0.628952	#N/A	#N/A	#N/A	#N/A	#N/A	#N/A	0.942023	0.787356	3.89705	#N/A	8	ENSG00000204261	PSMB8-AS1	lncRNA	PSMB8 antisense RNA 1 (head to head) [Source:HGNC Symbol;Acc:HGNC:39758]
NPC2	#N/A	#N/A	#N/A	#N/A	0.601629	6.59258	6.09619	#N/A	3.42811	6.03574	#N/A	#N/A	#N/A	0.875711	2.85981	0.863736	#N/A	#N/A	#N/A	#N/A	8	ENSG00000119655	NPC2	protein_coding	NPC intracellular cholesterol transporter 2 [Source:HGNC Symbol;Acc:HGNC:14537]
BOD1	#N/A	0.921333	#N/A	0.944356	#N/A	0.747834	#N/A	#N/A	0.601501	1.27714	#N/A	#N/A	#N/A	1.84521	#N/A	1.1823	#N/A	#N/A	3.26576	#N/A	8	ENSG00000145919	BOD1	protein_coding	biorientation of chromosomes in cell division 1 [Source:HGNC Symbol;Acc:HGNC:25114]
ZCCHC3	#N/A	1.48811	#N/A	1.23032	1.64935	0.635107	0.709503	#N/A	#N/A	0.599866	#N/A	#N/A	#N/A	#N/A	#N/A	#N/A	1.37436	#N/A	1.78687	#N/A	8	ENSG00000247315	ZCCHC3	protein_coding	zinc finger CCHC-type containing 3 [Source:HGNC Symbol;Acc:HGNC:16230]
LYRM9	#N/A	0.685861	1.07586	#N/A	#N/A	#N/A	#N/A	#N/A	#N/A	0.599369	0.73813	#N/A	1.25319	#N/A	#N/A	0.997577	1.18075	#N/A	1.79111	#N/A	8	ENSG00000232859	LYRM9	protein_coding	LYR motif containing 9 [Source:HGNC Symbol;Acc:HGNC:27314]
ANKS6	#N/A	1.27249	2.92404	1.60358	#N/A	#N/A	#N/A	#N/A	#N/A	#N/A	0.620618	#N/A	1.9223	#N/A	#N/A	0.599105	0.962158	#N/A	4.0742	#N/A	8	ENSG00000165138	ANKS6	protein_coding	ankyrin repeat and sterile alpha motif domain containing 6 [Source:HGNC Symbol;Acc:HGNC:26724]
GNB2	#N/A	#N/A	#N/A	#N/A	0.99317	1.07178	2.49612	#N/A	0.636517	0.598603	#N/A	#N/A	#N/A	#N/A	#N/A	#N/A	1.73929	1.45673	4.55551	#N/A	8	ENSG00000172354	GNB2	protein_coding	G protein subunit beta 2 [Source:HGNC Symbol;Acc:HGNC:4398]
SULT1B1	2.84572	#N/A	#N/A	#N/A	#N/A	#N/A	#N/A	#N/A	1.23533	1.70411	2.35197	0.598408	#N/A	#N/A	1.85961	#N/A	0.98443	#N/A	0.807272	#N/A	8	ENSG00000173597	SULT1B1	protein_coding	sulfotransferase family 1B member 1 [Source:HGNC Symbol;Acc:HGNC:17845]
WAKMAR2	2.07084	1.25484	2.46028	3.5391	#N/A	#N/A	#N/A	#N/A	#N/A	#N/A	#N/A	#N/A	0.672817	1.20133	#N/A	0.597716	#N/A	#N/A	3.46218	#N/A	8	ENSG00000237499	WAKMAR2	lncRNA	wound and keratinocyte migration associated lncRNA 2 [Source:HGNC Symbol;Acc:HGNC:53754]
SP140	#N/A	0.834823	2.24759	1.08752	#N/A	#N/A	0.597712	#N/A	#N/A	#N/A	#N/A	#N/A	0.678026	#N/A	#N/A	#N/A	1.55331	#N/A	4.93648	3.00916	8	ENSG00000079263	SP140	protein_coding	SP140 nuclear body protein [Source:HGNC Symbol;Acc:HGNC:17133]
RPP25L	#N/A	1.76142	#N/A	#N/A	0.595797	2.29163	3.18	#N/A	2.18392	2.57824	#N/A	#N/A	#N/A	#N/A	#N/A	1.37065	1.29196	#N/A	#N/A	#N/A	8	ENSG00000164967	RPP25L	protein_coding	ribonuclease P/MRP subunit p25 like [Source:HGNC Symbol;Acc:HGNC:19909]
#225528	1.88566	1.47586	4.53968	3.88708	#N/A	#N/A	#N/A	#N/A	#N/A	#N/A	#N/A	#N/A	3.61229	#N/A	#N/A	0.593449	1.25757	1.4715	#N/A	#N/A	8	ENSG00000225528		protein_coding	novel protein similar to translation machinery associated 7 homolog (S. cerevisiae) TMA7
RASA4	0.591766	#N/A	#N/A	0.957393	#N/A	#N/A	#N/A	#N/A	#N/A	0.919371	1.18873	0.874146	#N/A	#N/A	#N/A	1.65723	#N/A	0.775526	5.38702	#N/A	8	ENSG00000105808	RASA4	protein_coding	RAS p21 protein activator 4 [Source:HGNC Symbol;Acc:HGNC:23181]
CERNA1	#N/A	1.32689	5.57721	3.23921	#N/A	#N/A	#N/A	#N/A	#N/A	#N/A	#N/A	0.591193	0.808697	#N/A	#N/A	1.56256	#N/A	#N/A	0.87607	0.627182	8	ENSG00000259577	CERNA1	lncRNA	competing endogenous lncRNA 1 for miR-4707-5p and miR-4767 [Source:HGNC Symbol;Acc:HGNC:52664]
NAALADL1	#N/A	0.957827	0.970897	1.5263	#N/A	#N/A	#N/A	#N/A	#N/A	#N/A	0.591016	#N/A	0.911686	#N/A	#N/A	#N/A	1.32543	1.42791	2.56238	#N/A	8	ENSG00000168060	NAALADL1	protein_coding	N-acetylated alpha-linked acidic dipeptidase like 1 [Source:HGNC Symbol;Acc:HGNC:23536]
MECOM	#N/A	1.24449	#N/A	#N/A	#N/A	#N/A	1.24169	#N/A	2.39751	2.94864	2.19649	#N/A	#N/A	#N/A	#N/A	1.716	3.32584	#N/A	0.590126	#N/A	8	ENSG00000085276	MECOM	protein_coding	MDS1 and EVI1 complex locus [Source:HGNC Symbol;Acc:HGNC:3498]
ZNF777	0.588664	0.865805	1.1593	0.889965	#N/A	#N/A	0.62663	#N/A	#N/A	#N/A	#N/A	#N/A	1.17312	#N/A	#N/A	#N/A	1.1803	#N/A	5.72368	#N/A	8	ENSG00000196453	ZNF777	protein_coding	zinc finger protein 777 [Source:HGNC Symbol;Acc:HGNC:22213]
BTG3#154640	0.636422	0.773	1.516	1.99792	0.587902	#N/A	1.01842	#N/A	#N/A	#N/A	#N/A	#N/A	0.824339	#N/A	#N/A	#N/A	#N/A	#N/A	3.72398	#N/A	8	ENSG00000154640	BTG3	protein_coding	BTG anti-proliferation factor 3 [Source:HGNC Symbol;Acc:HGNC:1132]
CYB5A	#N/A	0.675041	#N/A	#N/A	#N/A	0.586601	#N/A	#N/A	0.738732	0.765285	#N/A	#N/A	#N/A	#N/A	#N/A	0.705871	1.40944	1.06886	4.17666	#N/A	8	ENSG00000166347	CYB5A	protein_coding	cytochrome b5 type A [Source:HGNC Symbol;Acc:HGNC:2570]
TRIM68	0.92655	1.30048	1.04586	1.66989	#N/A	#N/A	#N/A	#N/A	#N/A	#N/A	#N/A	#N/A	1.67283	#N/A	#N/A	#N/A	1.57714	0.586195	0.620609	#N/A	8	ENSG00000167333	TRIM68	protein_coding	tripartite motif containing 68 [Source:HGNC Symbol;Acc:HGNC:21161]
ABCA3	0.821639	0.583036	2.6998	0.928667	#N/A	#N/A	#N/A	#N/A	#N/A	#N/A	#N/A	#N/A	1.49606	1.81143	#N/A	#N/A	#N/A	0.921945	4.0927	#N/A	8	ENSG00000167972	ABCA3	protein_coding	ATP binding cassette subfamily A member 3 [Source:HGNC Symbol;Acc:HGNC:33]
FKBP4	#N/A	1.02358	#N/A	#N/A	#N/A	0.59022	0.581062	#N/A	1.04713	#N/A	#N/A	#N/A	1.49847	#N/A	#N/A	0.581589	2.32911	#N/A	3.18252	#N/A	8	ENSG00000004478	FKBP4	protein_coding	FKBP prolyl isomerase 4 [Source:HGNC Symbol;Acc:HGNC:3720]
#242798	#N/A	0.785855	1.52386	0.786655	#N/A	#N/A	#N/A	#N/A	#N/A	#N/A	0.576688	0.973258	0.903649	#N/A	#N/A	#N/A	#N/A	1.51172	2.49484	#N/A	8	ENSG00000242798		lncRNA	novel transcript
SPIN3	#N/A	#N/A	0.574709	#N/A	#N/A	#N/A	#N/A	#N/A	#N/A	0.966996	1.7403	1.32275	0.629514	#N/A	#N/A	1.0732	1.07148	#N/A	4.49732	#N/A	8	ENSG00000204271	SPIN3	protein_coding	spindlin family member 3 [Source:HGNC Symbol;Acc:HGNC:27272]
REPIN1	#N/A	0.573527	#N/A	1.32749	#N/A	0.619733	#N/A	#N/A	0.946111	1.47411	#N/A	#N/A	#N/A	2.25363	#N/A	1.01423	#N/A	#N/A	3.00032	#N/A	8	ENSG00000214022	REPIN1	protein_coding	replication initiator 1 [Source:HGNC Symbol;Acc:HGNC:17922]
MANEA-DT	0.570833	1.46351	1.75833	1.09717	#N/A	#N/A	#N/A	#N/A	#N/A	#N/A	#N/A	#N/A	2.07137	#N/A	1.04119	0.780286	#N/A	#N/A	2.53512	#N/A	8	ENSG00000261366	MANEA-DT	lncRNA	MANEA divergent transcript [Source:HGNC Symbol;Acc:HGNC:43732]
TMEM177	#N/A	1.37596	1.47813	2.29997	#N/A	#N/A	#N/A	#N/A	#N/A	0.899156	#N/A	#N/A	#N/A	0.961423	#N/A	1.35944	1.04167	#N/A	0.569535	#N/A	8	ENSG00000144120	TMEM177	protein_coding	transmembrane protein 177 [Source:HGNC Symbol;Acc:HGNC:28143]
MTX3	#N/A	1.04689	2.10686	1.30268	#N/A	#N/A	#N/A	#N/A	#N/A	#N/A	#N/A	0.568919	1.71321	#N/A	#N/A	1.08172	1.04494	#N/A	5.8474	#N/A	8	ENSG00000177034	MTX3	protein_coding	metaxin 3 [Source:HGNC Symbol;Acc:HGNC:24812]
#283886	#N/A	1.17213	3.17785	1.31119	#N/A	#N/A	#N/A	#N/A	#N/A	#N/A	#N/A	#N/A	2.24272	#N/A	#N/A	0.568772	1.35051	1.40443	2.71871	#N/A	8	ENSG00000283886		protein_coding
LHFPL5	#N/A	0.799127	2.98977	1.41983	#N/A	#N/A	#N/A	#N/A	#N/A	#N/A	#N/A	0.568756	0.759693	#N/A	#N/A	#N/A	0.952252	#N/A	5.63343	1.69529	8	ENSG00000197753	LHFPL5	protein_coding	LHFPL tetraspan subfamily member 5 [Source:HGNC Symbol;Acc:HGNC:21253]
GALNT16-AS1	#N/A	0.567698	2.9686	1.17586	#N/A	#N/A	#N/A	#N/A	#N/A	#N/A	0.927346	1.20791	#N/A	1.78651	#N/A	1.27773	#N/A	#N/A	3.40405	#N/A	8	ENSG00000258957	GALNT16-AS1	lncRNA	GALNT16 and EXD2 antisense RNA 1 [Source:HGNC Symbol;Acc:HGNC:55435]
CYSLTR1	#N/A	#N/A	#N/A	#N/A	0.567593	#N/A	#N/A	#N/A	#N/A	2.7314	3.9079	2.27801	#N/A	1.05755	2.58395	0.784943	#N/A	#N/A	4.4924	#N/A	8	ENSG00000173198	CYSLTR1	protein_coding	cysteinyl leukotriene receptor 1 [Source:HGNC Symbol;Acc:HGNC:17451]
PTRHD1	#N/A	1.47872	#N/A	#N/A	0.56695	3.69187	4.02063	#N/A	2.14051	1.59237	#N/A	#N/A	#N/A	#N/A	1.5324	#N/A	#N/A	#N/A	0.857552	#N/A	8	ENSG00000184924	PTRHD1	protein_coding	peptidyl-tRNA hydrolase domain containing 1 [Source:HGNC Symbol;Acc:HGNC:33782]
GALNT12	1.49133	1.46556	5.49162	3.06673	#N/A	#N/A	#N/A	#N/A	0.56371	#N/A	#N/A	#N/A	2.273	#N/A	#N/A	#N/A	#N/A	1.34723	3.01426	#N/A	8	ENSG00000119514	GALNT12	protein_coding	polypeptide N-acetylgalactosaminyltransferase 12 [Source:HGNC Symbol;Acc:HGNC:19877]
CCDC71L	#N/A	1.10985	#N/A	0.562734	#N/A	0.891592	1.44072	#N/A	#N/A	0.589087	#N/A	#N/A	0.66093	#N/A	0.779908	#N/A	#N/A	#N/A	1.28004	#N/A	8	ENSG00000253276	CCDC71L	protein_coding	coiled-coil domain containing 71 like [Source:HGNC Symbol;Acc:HGNC:26685]
KCNQ1OT1	#N/A	#N/A	0.561128	#N/A	#N/A	#N/A	#N/A	#N/A	#N/A	1.50868	2.41885	1.74118	#N/A	0.841684	1.00112	1.76483	#N/A	#N/A	8.02673	#N/A	8	ENSG00000269821	KCNQ1OT1	lncRNA	KCNQ1 opposite strand/antisense transcript 1 [Source:HGNC Symbol;Acc:HGNC:6295]
#255847	#N/A	#N/A	#N/A	0.957993	#N/A	#N/A	#N/A	#N/A	#N/A	0.559298	0.986177	0.897711	0.702731	#N/A	#N/A	0.563492	#N/A	1.71976	4.70654	#N/A	8	ENSG00000255847		lncRNA	novel transcript
DPEP2	#N/A	#N/A	#N/A	#N/A	#N/A	#N/A	#N/A	#N/A	#N/A	0.557668	1.25915	0.956612	#N/A	0.624871	0.607606	#N/A	1.4217	#N/A	7.617	2.17054	8	ENSG00000167261	DPEP2	protein_coding	dipeptidase 2 [Source:HGNC Symbol;Acc:HGNC:23028]
ACSS2	0.55634	#N/A	#N/A	#N/A	#N/A	#N/A	#N/A	#N/A	#N/A	1.90526	3.23592	1.74756	#N/A	1.64636	0.685542	2.4758	#N/A	#N/A	3.15922	#N/A	8	ENSG00000131069	ACSS2	protein_coding	acyl-CoA synthetase short chain family member 2 [Source:HGNC Symbol;Acc:HGNC:15814]
MUL1	#N/A	0.600468	#N/A	#N/A	0.802161	0.556002	0.753691	#N/A	0.655445	#N/A	#N/A	#N/A	#N/A	0.930775	#N/A	#N/A	1.16505	#N/A	2.72538	#N/A	8	ENSG00000090432	MUL1	protein_coding	mitochondrial E3 ubiquitin protein ligase 1 [Source:HGNC Symbol;Acc:HGNC:25762]
BBLN	#N/A	1.66312	#N/A	0.63933	1.28715	0.937219	1.42186	#N/A	0.617412	0.554069	#N/A	#N/A	#N/A	#N/A	#N/A	#N/A	1.18487	#N/A	#N/A	#N/A	8	ENSG00000171159	BBLN	protein_coding	bublin coiled coil protein [Source:HGNC Symbol;Acc:HGNC:17823]
SYTL2	2.47308	#N/A	5.19223	2.94563	#N/A	#N/A	#N/A	#N/A	#N/A	#N/A	#N/A	#N/A	2.69542	0.553647	#N/A	#N/A	0.608531	1.57964	4.83145	#N/A	8	ENSG00000137501	SYTL2	protein_coding	synaptotagmin like 2 [Source:HGNC Symbol;Acc:HGNC:15585]
KBTBD3	#N/A	1.08868	1.16059	1.00025	#N/A	#N/A	#N/A	#N/A	#N/A	0.550725	#N/A	#N/A	1.33423	#N/A	#N/A	#N/A	2.77662	2.39729	4.36667	#N/A	8	ENSG00000182359	KBTBD3	protein_coding	kelch repeat and BTB domain containing 3 [Source:HGNC Symbol;Acc:HGNC:22934]
PAXIP1-DT	#N/A	1.26746	2.24706	1.1475	#N/A	#N/A	#N/A	#N/A	#N/A	0.663891	0.697191	#N/A	1.51941	#N/A	#N/A	0.548787	#N/A	#N/A	3.52258	#N/A	8	ENSG00000273344	PAXIP1-DT	lncRNA	PAXIP1 divergent transcript [Source:HGNC Symbol;Acc:HGNC:27328]
ARMCX6	#N/A	1.0425	#N/A	#N/A	1.34658	0.62679	0.856517	#N/A	0.547666	0.658556	#N/A	#N/A	#N/A	#N/A	0.927567	0.592555	#N/A	#N/A	#N/A	#N/A	8	ENSG00000198960	ARMCX6	protein_coding	armadillo repeat containing X-linked 6 [Source:HGNC Symbol;Acc:HGNC:26094]
ANXA2	#N/A	#N/A	#N/A	#N/A	1.15866	1.0884	4.40409	#N/A	#N/A	0.799072	#N/A	#N/A	#N/A	#N/A	0.547225	0.889546	1.08376	#N/A	3.2173	#N/A	8	ENSG00000182718	ANXA2	protein_coding	annexin A2 [Source:HGNC Symbol;Acc:HGNC:537]
FLYWCH2	0.546108	0.946423	#N/A	#N/A	#N/A	0.591484	0.594452	#N/A	1.0802	0.63939	#N/A	#N/A	#N/A	#N/A	#N/A	#N/A	#N/A	1.55508	4.01381	#N/A	8	ENSG00000162076	FLYWCH2	protein_coding	FLYWCH family member 2 [Source:HGNC Symbol;Acc:HGNC:25178]
SEC14L2	0.624262	#N/A	2.52642	1.18827	#N/A	#N/A	#N/A	#N/A	#N/A	#N/A	0.75903	0.545519	1.53338	#N/A	#N/A	0.872031	#N/A	#N/A	5.71613	#N/A	8	ENSG00000100003	SEC14L2	protein_coding	SEC14 like lipid binding 2 [Source:HGNC Symbol;Acc:HGNC:10699]
MRPL35	#N/A	1.65261	#N/A	#N/A	#N/A	0.543554	#N/A	#N/A	#N/A	1.03323	#N/A	#N/A	#N/A	0.877779	#N/A	1.05242	1.67203	1.5976	3.7371	#N/A	8	ENSG00000132313	MRPL35	protein_coding	mitochondrial ribosomal protein L35 [Source:HGNC Symbol;Acc:HGNC:14489]
JMJD8	0.860459	0.578527	#N/A	#N/A	#N/A	0.541815	#N/A	#N/A	0.624522	0.650687	#N/A	#N/A	#N/A	#N/A	#N/A	0.552962	1.64311	#N/A	2.99004	#N/A	8	ENSG00000161999	JMJD8	protein_coding	jumonji domain containing 8 [Source:HGNC Symbol;Acc:HGNC:14148]
ZNF19	#N/A	0.539908	1.49647	#N/A	#N/A	#N/A	#N/A	#N/A	#N/A	#N/A	0.617255	0.625598	#N/A	1.10027	0.827003	0.589471	#N/A	#N/A	2.9945	#N/A	8	ENSG00000157429	ZNF19	protein_coding	zinc finger protein 19 [Source:HGNC Symbol;Acc:HGNC:12981]
PER3	0.758387	0.587342	1.20194	#N/A	#N/A	#N/A	#N/A	#N/A	#N/A	#N/A	0.537516	#N/A	1.20207	1.48721	#N/A	#N/A	#N/A	1.49514	5.60168	#N/A	8	ENSG00000049246	PER3	protein_coding	period circadian regulator 3 [Source:HGNC Symbol;Acc:HGNC:8847]
NAV1	#N/A	#N/A	#N/A	#N/A	#N/A	#N/A	#N/A	#N/A	0.53419	1.16662	1.54131	1.24443	#N/A	1.32742	0.605867	2.04051	#N/A	#N/A	5.10742	#N/A	8	ENSG00000134369	NAV1	protein_coding	neuron navigator 1 [Source:HGNC Symbol;Acc:HGNC:15989]
PCYOX1L	0.807777	#N/A	#N/A	#N/A	#N/A	#N/A	#N/A	#N/A	#N/A	0.717899	0.777201	0.534037	#N/A	#N/A	#N/A	0.90596	1.31187	1.27694	2.22223	#N/A	8	ENSG00000145882	PCYOX1L	protein_coding	prenylcysteine oxidase 1 like [Source:HGNC Symbol;Acc:HGNC:28477]
LYRM7	#N/A	0.753531	0.745918	0.772067	#N/A	#N/A	#N/A	#N/A	#N/A	0.530605	0.565309	#N/A	#N/A	#N/A	#N/A	0.733089	#N/A	0.719206	4.80924	#N/A	8	ENSG00000186687	LYRM7	protein_coding	LYR motif containing 7 [Source:HGNC Symbol;Acc:HGNC:28072]
CALD1	#N/A	0.807364	4.76155	2.45818	#N/A	#N/A	#N/A	#N/A	#N/A	0.570187	#N/A	0.928632	1.73965	#N/A	1.33343	0.528409	#N/A	#N/A	#N/A	#N/A	8	ENSG00000122786	CALD1	protein_coding	caldesmon 1 [Source:HGNC Symbol;Acc:HGNC:1441]
ALYREF	#N/A	0.794519	#N/A	#N/A	0.882366	0.734165	1.38205	#N/A	0.572403	0.526033	#N/A	#N/A	#N/A	#N/A	#N/A	#N/A	0.856742	#N/A	4.38429	#N/A	8	ENSG00000183684	ALYREF	protein_coding	Aly/REF export factor [Source:HGNC Symbol;Acc:HGNC:19071]
DAB1	#N/A	0.867433	2.52737	1.68031	#N/A	#N/A	#N/A	#N/A	#N/A	0.525723	0.831654	0.747896	1.38024	#N/A	#N/A	#N/A	#N/A	#N/A	7.4369	#N/A	8	ENSG00000173406	DAB1	protein_coding	DAB adaptor protein 1 [Source:HGNC Symbol;Acc:HGNC:2661]
ARL6	0.523584	1.0802	1.8591	1.19923	#N/A	#N/A	#N/A	#N/A	#N/A	#N/A	#N/A	0.802428	1.64228	#N/A	#N/A	#N/A	1.18535	#N/A	5.12308	#N/A	8	ENSG00000113966	ARL6	protein_coding	ADP ribosylation factor like GTPase 6 [Source:HGNC Symbol;Acc:HGNC:13210]
BDNF-AS	#N/A	0.637639	1.42055	1.05591	#N/A	#N/A	#N/A	#N/A	#N/A	0.52168	0.925132	0.827894	#N/A	#N/A	#N/A	0.844097	#N/A	#N/A	5.28188	#N/A	8	ENSG00000245573	BDNF-AS	lncRNA	BDNF antisense RNA [Source:HGNC Symbol;Acc:HGNC:20608]
HMGA1	#N/A	1.02217	#N/A	0.988686	#N/A	0.691759	0.520449	#N/A	0.795766	0.987587	#N/A	#N/A	#N/A	#N/A	#N/A	0.897915	#N/A	#N/A	4.84732	#N/A	8	ENSG00000137309	HMGA1	protein_coding	high mobility group AT-hook 1 [Source:HGNC Symbol;Acc:HGNC:5010]
CSRP1	0.660728	0.667561	#N/A	#N/A	1.09514	0.753456	1.57845	#N/A	#N/A	0.519248	#N/A	#N/A	#N/A	#N/A	#N/A	1.15313	2.33757	#N/A	#N/A	#N/A	8	ENSG00000159176	CSRP1	protein_coding	cysteine and glycine rich protein 1 [Source:HGNC Symbol;Acc:HGNC:2469]
ZNF671	#N/A	0.518239	1.02411	0.557966	#N/A	#N/A	#N/A	#N/A	#N/A	0.797531	0.774156	0.651632	0.720173	#N/A	#N/A	#N/A	#N/A	#N/A	3.67378	#N/A	8	ENSG00000083814	ZNF671	protein_coding	zinc finger protein 671 [Source:HGNC Symbol;Acc:HGNC:26279]
NAP1L2	1.9278	3.45648	7.27925	7.22864	#N/A	#N/A	1.23882	#N/A	#N/A	#N/A	#N/A	#N/A	4.89652	#N/A	#N/A	#N/A	1.7722	#N/A	0.516438	#N/A	8	ENSG00000186462	NAP1L2	protein_coding	nucleosome assembly protein 1 like 2 [Source:HGNC Symbol;Acc:HGNC:7638]
TUBG2	1.15779	0.515444	1.51918	1.56344	#N/A	#N/A	#N/A	#N/A	#N/A	#N/A	#N/A	0.643132	1.3667	1.01485	#N/A	#N/A	#N/A	#N/A	3.50859	#N/A	8	ENSG00000037042	TUBG2	protein_coding	tubulin gamma 2 [Source:HGNC Symbol;Acc:HGNC:12419]
CHRAC1	#N/A	#N/A	#N/A	#N/A	0.931596	0.74004	1.64746	#N/A	0.515289	1.07389	#N/A	#N/A	#N/A	#N/A	1.17965	#N/A	1.46072	#N/A	2.47813	#N/A	8	ENSG00000104472	CHRAC1	protein_coding	chromatin accessibility complex subunit 1 [Source:HGNC Symbol;Acc:HGNC:13544]
#258824	#N/A	0.581139	1.52381	1.52222	#N/A	#N/A	#N/A	#N/A	#N/A	#N/A	0.700182	0.817662	0.848982	#N/A	#N/A	0.51417	#N/A	#N/A	5.57896	#N/A	8	ENSG00000258824		lncRNA	novel transcript
#246225	#N/A	1.17804	4.25767	3.1769	#N/A	#N/A	#N/A	#N/A	#N/A	#N/A	0.624043	#N/A	1.67246	#N/A	#N/A	0.512488	#N/A	1.40977	4.66466	#N/A	8	ENSG00000246225		lncRNA	novel transcript, antisense to SVIP
ARPC4	#N/A	#N/A	#N/A	#N/A	0.949037	0.94147	1.63107	#N/A	0.519759	0.51014	#N/A	#N/A	#N/A	#N/A	0.63065	#N/A	#N/A	1.00896	1.2175	#N/A	8	ENSG00000241553	ARPC4	protein_coding	actin related protein 2/3 complex subunit 4 [Source:HGNC Symbol;Acc:HGNC:707]
RHOT2	0.620689	#N/A	0.727902	0.505423	#N/A	#N/A	#N/A	#N/A	#N/A	#N/A	#N/A	#N/A	0.931413	0.571511	#N/A	#N/A	0.564508	#N/A	5.43314	1.79285	8	ENSG00000140983	RHOT2	protein_coding	ras homolog family member T2 [Source:HGNC Symbol;Acc:HGNC:21169]
LOXL2	0.731376	0.903488	2.15068	1.61961	#N/A	#N/A	#N/A	#N/A	#N/A	#N/A	0.505174	0.7026	1.37373	#N/A	#N/A	#N/A	#N/A	#N/A	4.77242	#N/A	8	ENSG00000134013	LOXL2	protein_coding	lysyl oxidase like 2 [Source:HGNC Symbol;Acc:HGNC:6666]
MEAK7	0.711211	#N/A	#N/A	#N/A	#N/A	#N/A	#N/A	#N/A	#N/A	#N/A	0.505068	0.959249	#N/A	#N/A	1.15183	2.06152	1.42061	0.914471	3.75872	#N/A	8	ENSG00000140950	MEAK7	protein_coding	MTOR associated protein, eak-7 homolog [Source:HGNC Symbol;Acc:HGNC:29325]
UFL1-AS1	#N/A	0.727379	2.12676	1.52595	#N/A	#N/A	#N/A	#N/A	#N/A	#N/A	0.504592	0.690871	1.35111	#N/A	#N/A	0.775788	#N/A	#N/A	6.04658	#N/A	8	ENSG00000233797	UFL1-AS1	lncRNA	UFL1 antisense RNA 1 [Source:HGNC Symbol;Acc:HGNC:41007]
#266998	2.41659	1.81539	1.18558	1.13713	#N/A	#N/A	#N/A	#N/A	#N/A	0.909494	#N/A	#N/A	#N/A	1.2209	#N/A	1.31033	#N/A	#N/A	0.501984	#N/A	8	ENSG00000266998		lncRNA	novel transcript, antisense to SEPT9
CNPY3	#N/A	#N/A	#N/A	#N/A	0.91875	1.17023	1.84424	#N/A	0.875153	0.837202	#N/A	#N/A	#N/A	#N/A	0.571215	0.501855	#N/A	#N/A	1.07648	#N/A	8	ENSG00000137161	CNPY3	protein_coding	canopy FGF signaling regulator 3 [Source:HGNC Symbol;Acc:HGNC:11968]
LCLAT1	#N/A	0.642664	1.65541	0.848875	#N/A	#N/A	#N/A	#N/A	#N/A	#N/A	#N/A	0.497879	1.37243	#N/A	#N/A	#N/A	0.82503	0.597099	5.53613	#N/A	8	ENSG00000172954	LCLAT1	protein_coding	lysocardiolipin acyltransferase 1 [Source:HGNC Symbol;Acc:HGNC:26756]
RFXANK	#N/A	0.879744	#N/A	#N/A	1.10502	0.497325	0.558119	#N/A	0.704516	0.639031	#N/A	#N/A	#N/A	#N/A	#N/A	0.704717	#N/A	#N/A	4.83183	#N/A	8	ENSG00000064490	RFXANK	protein_coding	regulatory factor X associated ankyrin containing protein [Source:HGNC Symbol;Acc:HGNC:9987]
SNHG20	#N/A	#N/A	0.846906	0.822772	#N/A	#N/A	#N/A	#N/A	0.496696	0.547156	0.871388	0.734347	#N/A	#N/A	#N/A	0.564087	#N/A	#N/A	1.33498	#N/A	8	ENSG00000234912	SNHG20	lncRNA	small nucleolar RNA host gene 20 [Source:HGNC Symbol;Acc:HGNC:33099]
PPP1R15A	#N/A	#N/A	#N/A	#N/A	1.11478	0.726531	2.11468	#N/A	0.49652	1.76728	1.13693	#N/A	#N/A	#N/A	0.845544	1.48045	#N/A	#N/A	#N/A	#N/A	8	ENSG00000087074	PPP1R15A	protein_coding	protein phosphatase 1 regulatory subunit 15A [Source:HGNC Symbol;Acc:HGNC:14375]
LPCAT4	0.495108	0.512509	1.35145	0.847079	#N/A	#N/A	0.518883	#N/A	#N/A	#N/A	#N/A	#N/A	0.947049	#N/A	#N/A	0.507608	#N/A	#N/A	6.13419	#N/A	8	ENSG00000176454	LPCAT4	protein_coding	lysophosphatidylcholine acyltransferase 4 [Source:HGNC Symbol;Acc:HGNC:30059]
TBC1D19	0.490664	0.759248	2.76902	1.51989	#N/A	#N/A	#N/A	#N/A	#N/A	#N/A	#N/A	#N/A	1.6263	#N/A	#N/A	#N/A	0.78129	0.673154	7.88966	#N/A	8	ENSG00000109680	TBC1D19	protein_coding	TBC1 domain family member 19 [Source:HGNC Symbol;Acc:HGNC:25624]
SMC5-DT	#N/A	0.490478	0.932391	0.524183	#N/A	#N/A	#N/A	#N/A	#N/A	0.580122	0.489926	1.02943	#N/A	#N/A	#N/A	0.512014	#N/A	#N/A	3.88775	#N/A	8	ENSG00000268364	SMC5-DT	lncRNA	SMC5 divergent transcript [Source:HGNC Symbol;Acc:HGNC:48718]
FAM24B	#N/A	0.592318	1.22909	0.488985	#N/A	#N/A	#N/A	#N/A	#N/A	#N/A	#N/A	#N/A	0.906761	#N/A	0.602742	0.596891	#N/A	0.795125	4.78325	#N/A	8	ENSG00000213185	FAM24B	protein_coding	family with sequence similarity 24 member B [Source:HGNC Symbol;Acc:HGNC:23475]
CADM1	0.913365	1.21728	4.78874	3.32003	0.826598	#N/A	2.03033	#N/A	#N/A	#N/A	#N/A	#N/A	#N/A	#N/A	#N/A	0.48532	#N/A	#N/A	4.90002	#N/A	8	ENSG00000182985	CADM1	protein_coding	cell adhesion molecule 1 [Source:HGNC Symbol;Acc:HGNC:5951]
MRPL55	#N/A	0.981196	#N/A	#N/A	0.735402	0.514483	0.675586	#N/A	0.484819	0.640668	#N/A	#N/A	#N/A	#N/A	#N/A	0.522398	#N/A	#N/A	3.24111	#N/A	8	ENSG00000162910	MRPL55	protein_coding	mitochondrial ribosomal protein L55 [Source:HGNC Symbol;Acc:HGNC:16686]
CDC14B	0.483912	1.30173	3.77083	3.47306	#N/A	#N/A	#N/A	#N/A	#N/A	#N/A	#N/A	#N/A	3.54661	3.42296	#N/A	0.611274	1.61006	#N/A	#N/A	#N/A	8	ENSG00000081377	CDC14B	protein_coding	cell division cycle 14B [Source:HGNC Symbol;Acc:HGNC:1719]
NUCB2	2.41681	1.34265	1.63488	2.60705	#N/A	0.483889	#N/A	#N/A	0.631553	#N/A	#N/A	#N/A	1.86278	#N/A	#N/A	#N/A	#N/A	#N/A	4.04254	#N/A	8	ENSG00000070081	NUCB2	protein_coding	nucleobindin 2 [Source:HGNC Symbol;Acc:HGNC:8044]
ASNSD1	#N/A	0.715537	#N/A	#N/A	1.04675	0.481239	0.749793	#N/A	#N/A	0.662805	#N/A	#N/A	#N/A	#N/A	#N/A	0.867526	1.69699	#N/A	4.63241	#N/A	8	ENSG00000138381	ASNSD1	protein_coding	asparagine synthetase domain containing 1 [Source:HGNC Symbol;Acc:HGNC:24910]
GGPS1	#N/A	1.04299	#N/A	#N/A	#N/A	0.480915	0.59069	#N/A	#N/A	1.09066	#N/A	#N/A	#N/A	#N/A	#N/A	0.801438	1.81087	1.22294	2.03539	#N/A	8	ENSG00000152904	GGPS1	protein_coding	geranylgeranyl diphosphate synthase 1 [Source:HGNC Symbol;Acc:HGNC:4249]
AEN	#N/A	1.06814	1.8914	0.972733	#N/A	#N/A	#N/A	#N/A	#N/A	0.479108	0.524796	#N/A	#N/A	#N/A	#N/A	0.663446	1.46333	#N/A	4.46517	#N/A	8	ENSG00000181026	AEN	protein_coding	apoptosis enhancing nuclease [Source:HGNC Symbol;Acc:HGNC:25722]
HERC5	0.795028	0.622207	0.687612	#N/A	#N/A	#N/A	0.715248	#N/A	#N/A	#N/A	#N/A	#N/A	1.76366	#N/A	#N/A	0.479088	#N/A	0.74386	3.64284	#N/A	8	ENSG00000138646	HERC5	protein_coding	HECT and RLD domain containing E3 ubiquitin protein ligase 5 [Source:HGNC Symbol;Acc:HGNC:24368]
BAIAP3	#N/A	1.15182	3.52235	2.93429	#N/A	#N/A	1.87418	#N/A	#N/A	#N/A	0.932996	#N/A	3.07451	#N/A	#N/A	1.09755	#N/A	#N/A	0.47708	#N/A	8	ENSG00000007516	BAIAP3	protein_coding	BAI1 associated protein 3 [Source:HGNC Symbol;Acc:HGNC:948]
ATP10A	3.02173	#N/A	0.916433	1.81678	#N/A	#N/A	#N/A	#N/A	0.770329	#N/A	#N/A	#N/A	0.476309	#N/A	1.35828	#N/A	#N/A	1.51278	5.87151	#N/A	8	ENSG00000206190	ATP10A	protein_coding	ATPase phospholipid transporting 10A (putative) [Source:HGNC Symbol;Acc:HGNC:13542]
SFXN2	#N/A	0.80634	3.02524	2.47839	#N/A	#N/A	#N/A	#N/A	#N/A	#N/A	0.476087	0.572811	1.82808	#N/A	#N/A	0.840492	#N/A	#N/A	4.44864	#N/A	8	ENSG00000156398	SFXN2	protein_coding	sideroflexin 2 [Source:HGNC Symbol;Acc:HGNC:16086]
CBR3-AS1	#N/A	#N/A	0.776177	#N/A	#N/A	#N/A	#N/A	#N/A	#N/A	0.474931	1.09252	0.895775	#N/A	1.16042	#N/A	0.483615	#N/A	1.61676	5.03024	#N/A	8	ENSG00000236830	CBR3-AS1	lncRNA	CBR3 antisense RNA 1 [Source:HGNC Symbol;Acc:HGNC:43664]
EXOC8	0.523964	1.18866	#N/A	#N/A	#N/A	0.473804	0.877777	#N/A	#N/A	0.633242	#N/A	#N/A	0.877306	#N/A	#N/A	#N/A	#N/A	#N/A	4.25345	1.27208	8	ENSG00000116903	EXOC8	protein_coding	exocyst complex component 8 [Source:HGNC Symbol;Acc:HGNC:24659]
FXYD2	2.26856	1.64904	2.82341	7.27776	#N/A	#N/A	1.0516	#N/A	#N/A	#N/A	#N/A	#N/A	2.1854	#N/A	#N/A	2.64407	#N/A	#N/A	0.472498	#N/A	8	ENSG00000137731	FXYD2	protein_coding	FXYD domain containing ion transport regulator 2 [Source:HGNC Symbol;Acc:HGNC:4026]
FAM131B-AS2	3.1068	1.26995	#N/A	#N/A	0.47195	2.73105	5.04488	#N/A	0.802433	1.34168	#N/A	#N/A	#N/A	#N/A	#N/A	#N/A	1.33873	#N/A	#N/A	#N/A	8	ENSG00000232533	FAM131B-AS2	lncRNA	FAM131B antisense RNA 2 [Source:HGNC Symbol;Acc:HGNC:56141]
ZSCAN25	0.579039	0.515735	0.69296	0.7107	#N/A	#N/A	#N/A	#N/A	#N/A	#N/A	#N/A	#N/A	0.645202	#N/A	#N/A	0.46951	1.1462	#N/A	4.97829	#N/A	8	ENSG00000197037	ZSCAN25	protein_coding	zinc finger and SCAN domain containing 25 [Source:HGNC Symbol;Acc:HGNC:21961]
LFNG	#N/A	#N/A	#N/A	#N/A	0.555304	0.468093	0.664547	#N/A	#N/A	1.13805	#N/A	#N/A	#N/A	0.494889	#N/A	#N/A	1.53723	1.78045	5.02879	#N/A	8	ENSG00000106003	LFNG	protein_coding	LFNG O-fucosylpeptide 3-beta-N-acetylglucosaminyltransferase [Source:HGNC Symbol;Acc:HGNC:6560]
SRM	#N/A	0.739496	#N/A	0.518943	0.82512	0.468008	#N/A	#N/A	0.637643	0.527805	#N/A	#N/A	#N/A	#N/A	#N/A	0.588329	#N/A	#N/A	3.53478	#N/A	8	ENSG00000116649	SRM	protein_coding	spermidine synthase [Source:HGNC Symbol;Acc:HGNC:11296]
LYSMD2	#N/A	#N/A	#N/A	#N/A	0.604654	0.46696	0.602083	#N/A	0.748178	#N/A	#N/A	#N/A	#N/A	0.672843	#N/A	0.636731	#N/A	1.32727	2.99927	#N/A	8	ENSG00000140280	LYSMD2	protein_coding	LysM domain containing 2 [Source:HGNC Symbol;Acc:HGNC:28571]
METTL1	#N/A	1.14244	#N/A	1.73154	#N/A	#N/A	#N/A	#N/A	1.8363	1.88148	0.767418	#N/A	#N/A	#N/A	#N/A	2.04566	1.46444	#N/A	0.466783	#N/A	8	ENSG00000037897	METTL1	protein_coding	methyltransferase 1, tRNA methylguanosine [Source:HGNC Symbol;Acc:HGNC:7030]
MAP4K3-DT	#N/A	#N/A	0.545961	#N/A	#N/A	#N/A	#N/A	#N/A	#N/A	0.466692	0.810017	0.740826	#N/A	0.948441	#N/A	0.637483	0.893005	#N/A	6.53726	#N/A	8	ENSG00000231312	MAP4K3-DT	lncRNA	MAP4K3 divergent transcript [Source:HGNC Symbol;Acc:HGNC:54056]
ATP2B4	1.8719	0.463892	1.17361	1.20013	#N/A	#N/A	1.50449	#N/A	#N/A	#N/A	#N/A	#N/A	0.81717	#N/A	#N/A	#N/A	#N/A	1.23319	6.05256	#N/A	8	ENSG00000058668	ATP2B4	protein_coding	ATPase plasma membrane Ca2+ transporting 4 [Source:HGNC Symbol;Acc:HGNC:817]
HDAC7	0.463382	#N/A	#N/A	1.0626	#N/A	#N/A	#N/A	#N/A	#N/A	0.559568	0.662081	0.554773	1.05305	#N/A	#N/A	#N/A	1.38332	#N/A	7.80181	#N/A	8	ENSG00000061273	HDAC7	protein_coding	histone deacetylase 7 [Source:HGNC Symbol;Acc:HGNC:14067]
PRKAG2-AS1	#N/A	#N/A	#N/A	#N/A	#N/A	#N/A	#N/A	#N/A	0.867599	2.14911	1.24031	#N/A	#N/A	2.2455	#N/A	2.44616	1.35068	0.461978	0.591596	#N/A	8	ENSG00000239911	PRKAG2-AS1	lncRNA	PRKAG2 antisense RNA 1 [Source:HGNC Symbol;Acc:HGNC:40468]
FKBP1A	#N/A	#N/A	#N/A	#N/A	0.53782	0.646222	0.573106	#N/A	0.461569	1.69742	0.507018	#N/A	#N/A	#N/A	1.18293	0.989457	#N/A	#N/A	#N/A	#N/A	8	ENSG00000088832	FKBP1A	protein_coding	FKBP prolyl isomerase 1A [Source:HGNC Symbol;Acc:HGNC:3711]
INTS6-AS1	#N/A	0.593281	1.09474	0.865478	#N/A	#N/A	#N/A	#N/A	#N/A	0.460811	0.647312	0.655792	1.18268	#N/A	#N/A	#N/A	#N/A	#N/A	3.5779	#N/A	8	ENSG00000236778	INTS6-AS1	lncRNA	INTS6 antisense RNA 1 [Source:HGNC Symbol;Acc:HGNC:42691]
LINC02762	#N/A	#N/A	0.94506	0.729842	#N/A	#N/A	#N/A	#N/A	#N/A	0.460599	0.999694	0.769354	#N/A	0.936816	#N/A	#N/A	#N/A	1.41989	4.90777	#N/A	8	ENSG00000250303	LINC02762	lncRNA	long intergenic non-protein coding RNA 2762 [Source:HGNC Symbol;Acc:HGNC:27443]
FBXO32	1.58411	1.1778	2.95625	2.40913	#N/A	#N/A	#N/A	#N/A	#N/A	#N/A	#N/A	#N/A	3.14877	#N/A	0.459657	#N/A	2.1209	#N/A	7.64603	#N/A	8	ENSG00000156804	FBXO32	protein_coding	F-box protein 32 [Source:HGNC Symbol;Acc:HGNC:16731]
SYTL3	2.16159	#N/A	0.459483	1.9389	#N/A	#N/A	#N/A	#N/A	#N/A	#N/A	#N/A	#N/A	0.632091	0.90685	#N/A	#N/A	1.12531	#N/A	5.95541	1.07107	8	ENSG00000164674	SYTL3	protein_coding	synaptotagmin like 3 [Source:HGNC Symbol;Acc:HGNC:15587]
CHCHD6	#N/A	0.532454	1.39395	0.540371	#N/A	#N/A	#N/A	#N/A	#N/A	#N/A	#N/A	#N/A	0.639869	#N/A	#N/A	0.458796	0.838965	0.611004	6.47973	#N/A	8	ENSG00000159685	CHCHD6	protein_coding	coiled-coil-helix-coiled-coil-helix domain containing 6 [Source:HGNC Symbol;Acc:HGNC:28184]
NIPSNAP1	#N/A	0.814539	1.3227	1.31214	#N/A	#N/A	#N/A	#N/A	#N/A	#N/A	#N/A	#N/A	1.18167	#N/A	#N/A	0.457526	1.0573	#N/A	5.46527	2.07484	8	ENSG00000184117	NIPSNAP1	protein_coding	nipsnap homolog 1 [Source:HGNC Symbol;Acc:HGNC:7827]
MAPK13	#N/A	0.456882	1.7135	3.67966	#N/A	#N/A	#N/A	#N/A	#N/A	#N/A	#N/A	#N/A	2.05407	0.73607	0.62351	#N/A	1.8582	#N/A	3.86038	#N/A	8	ENSG00000156711	MAPK13	protein_coding	mitogen-activated protein kinase 13 [Source:HGNC Symbol;Acc:HGNC:6875]
RILPL1	0.637971	0.45651	2.61837	1.12836	#N/A	#N/A	#N/A	#N/A	#N/A	#N/A	#N/A	0.48562	1.36163	#N/A	#N/A	#N/A	0.871716	#N/A	1.65348	#N/A	8	ENSG00000188026	RILPL1	protein_coding	Rab interacting lysosomal protein like 1 [Source:HGNC Symbol;Acc:HGNC:26814]
BET1L	#N/A	#N/A	0.666778	#N/A	#N/A	#N/A	#N/A	#N/A	0.752407	0.456022	0.636585	#N/A	0.732046	1.11398	#N/A	0.965816	#N/A	#N/A	2.42355	#N/A	8	ENSG00000177951	BET1L	protein_coding	Bet1 golgi vesicular membrane trafficking protein like [Source:HGNC Symbol;Acc:HGNC:19348]
KIAA0825	0.7878	#N/A	#N/A	0.69641	0.593219	#N/A	0.908664	#N/A	#N/A	#N/A	#N/A	#N/A	#N/A	#N/A	0.744963	0.45538	#N/A	1.05451	5.73656	#N/A	8	ENSG00000185261	KIAA0825	protein_coding	KIAA0825 [Source:HGNC Symbol;Acc:HGNC:28532]
#287643	1.18224	0.566685	3.39397	1.32048	#N/A	#N/A	#N/A	#N/A	#N/A	#N/A	#N/A	0.883231	1.4897	#N/A	#N/A	0.455221	#N/A	#N/A	5.87484	#N/A	8	ENSG00000287643		lncRNA	novel transcript, antisense to PCNX1
LIMK2	0.688716	#N/A	#N/A	0.770016	#N/A	#N/A	#N/A	#N/A	#N/A	#N/A	0.611225	0.661248	0.979891	#N/A	#N/A	0.453495	0.92682	#N/A	4.91187	#N/A	8	ENSG00000182541	LIMK2	protein_coding	LIM domain kinase 2 [Source:HGNC Symbol;Acc:HGNC:6614]
LINC01237#233806	#N/A	#N/A	2.60838	0.867219	#N/A	#N/A	#N/A	#N/A	#N/A	#N/A	0.450262	0.698609	2.32067	#N/A	#N/A	0.869688	#N/A	0.834794	7.40415	#N/A	8	ENSG00000233806	LINC01237	lncRNA	long intergenic non-protein coding RNA 1237 [Source:HGNC Symbol;Acc:HGNC:49793]
AIG1	#N/A	#N/A	#N/A	#N/A	0.493789	#N/A	#N/A	#N/A	0.448225	0.704145	0.845145	0.645724	#N/A	#N/A	#N/A	1.24143	1.63629	#N/A	2.03228	#N/A	8	ENSG00000146416	AIG1	protein_coding	androgen induced 1 [Source:HGNC Symbol;Acc:HGNC:21607]
PPP1R9B	#N/A	#N/A	#N/A	#N/A	0.999342	0.746791	1.74555	#N/A	0.447869	0.774936	#N/A	#N/A	#N/A	#N/A	#N/A	#N/A	1.09883	#N/A	3.21518	1.84549	8	ENSG00000108819	PPP1R9B	protein_coding	protein phosphatase 1 regulatory subunit 9B [Source:HGNC Symbol;Acc:HGNC:9298]
GSKIP	#N/A	0.864295	0.449777	#N/A	#N/A	#N/A	0.754463	#N/A	#N/A	0.447485	#N/A	#N/A	0.777026	#N/A	#N/A	0.600031	1.0049	#N/A	2.86894	#N/A	8	ENSG00000100744	GSKIP	protein_coding	GSK3B interacting protein [Source:HGNC Symbol;Acc:HGNC:20343]
APEH	0.534813	0.594115	#N/A	#N/A	0.570124	0.944496	0.926826	#N/A	#N/A	0.445294	#N/A	#N/A	#N/A	#N/A	#N/A	#N/A	2.23112	#N/A	2.87482	#N/A	8	ENSG00000164062	APEH	protein_coding	acylaminoacyl-peptide hydrolase [Source:HGNC Symbol;Acc:HGNC:586]
TMTC2	0.609831	#N/A	#N/A	#N/A	0.444248	#N/A	0.719045	#N/A	#N/A	1.15664	2.27685	2.23831	#N/A	#N/A	#N/A	2.5078	#N/A	#N/A	8.02601	#N/A	8	ENSG00000179104	TMTC2	protein_coding	transmembrane O-mannosyltransferase targeting cadherins 2 [Source:HGNC Symbol;Acc:HGNC:25440]
TANC1	1.49303	#N/A	2.06258	3.84992	#N/A	#N/A	1.61327	#N/A	#N/A	1.8375	1.8985	0.80404	#N/A	#N/A	#N/A	#N/A	#N/A	#N/A	0.441975	#N/A	8	ENSG00000115183	TANC1	protein_coding	tetratricopeptide repeat, ankyrin repeat and coiled-coil containing 1 [Source:HGNC Symbol;Acc:HGNC:29364]
MRPS30	#N/A	1.20873	#N/A	0.494024	0.841733	0.441322	0.528976	#N/A	#N/A	#N/A	#N/A	#N/A	0.486596	#N/A	#N/A	#N/A	#N/A	1.55382	5.65542	#N/A	8	ENSG00000112996	MRPS30	protein_coding	mitochondrial ribosomal protein S30 [Source:HGNC Symbol;Acc:HGNC:8769]
ACBD4	#N/A	0.441698	1.32174	1.43683	#N/A	#N/A	#N/A	#N/A	#N/A	#N/A	0.441025	#N/A	0.927265	#N/A	#N/A	0.541851	1.06481	#N/A	5.0931	#N/A	8	ENSG00000181513	ACBD4	protein_coding	acyl-CoA binding domain containing 4 [Source:HGNC Symbol;Acc:HGNC:23337]
AMY2B	0.457179	#N/A	0.747266	0.446831	#N/A	#N/A	#N/A	#N/A	#N/A	#N/A	0.439737	0.584767	0.699767	#N/A	#N/A	#N/A	#N/A	1.23466	4.45227	#N/A	8	ENSG00000240038	AMY2B	protein_coding	amylase alpha 2B [Source:HGNC Symbol;Acc:HGNC:478]
SLC50A1	#N/A	0.44523	#N/A	#N/A	#N/A	0.439518	#N/A	#N/A	0.554476	0.50731	#N/A	#N/A	0.535691	#N/A	0.752055	#N/A	0.955597	#N/A	0.896522	#N/A	8	ENSG00000169241	SLC50A1	protein_coding	solute carrier family 50 member 1 [Source:HGNC Symbol;Acc:HGNC:30657]
KLHL23	#N/A	0.890648	2.35949	1.8974	#N/A	#N/A	#N/A	#N/A	#N/A	0.472634	0.499241	0.438522	1.20013	#N/A	#N/A	#N/A	#N/A	#N/A	5.27747	#N/A	8	ENSG00000213160	KLHL23	protein_coding	kelch like family member 23 [Source:HGNC Symbol;Acc:HGNC:27506]
SLFNL1-AS1	#N/A	0.540951	2.30738	1.37016	#N/A	#N/A	#N/A	#N/A	#N/A	0.438483	0.610948	0.969663	#N/A	#N/A	#N/A	0.838321	#N/A	#N/A	3.29312	#N/A	8	ENSG00000281207	SLFNL1-AS1	lncRNA	SLFNL1 antisense RNA 1 [Source:HGNC Symbol;Acc:HGNC:44126]
TSEN2	#N/A	#N/A	0.43789	0.714116	#N/A	#N/A	#N/A	#N/A	#N/A	0.484302	0.807388	0.827996	#N/A	0.631808	#N/A	0.884546	#N/A	#N/A	4.46346	#N/A	8	ENSG00000154743	TSEN2	protein_coding	tRNA splicing endonuclease subunit 2 [Source:HGNC Symbol;Acc:HGNC:28422]
MRPL47	0.480358	0.618397	#N/A	#N/A	0.436999	0.440511	0.759658	#N/A	#N/A	#N/A	#N/A	#N/A	#N/A	#N/A	#N/A	#N/A	0.957006	0.809275	3.18778	#N/A	8	ENSG00000136522	MRPL47	protein_coding	mitochondrial ribosomal protein L47 [Source:HGNC Symbol;Acc:HGNC:16652]
ZNF573	#N/A	0.436419	1.4116	0.76195	#N/A	#N/A	#N/A	#N/A	#N/A	#N/A	#N/A	0.50169	0.861855	1.04179	#N/A	#N/A	#N/A	1.48939	4.32898	#N/A	8	ENSG00000189144	ZNF573	protein_coding	zinc finger protein 573 [Source:HGNC Symbol;Acc:HGNC:26420]
MRPL24	#N/A	1.13192	#N/A	0.619068	#N/A	0.434775	#N/A	#N/A	0.852541	0.829892	#N/A	#N/A	#N/A	1.58559	#N/A	0.943412	#N/A	#N/A	2.33518	#N/A	8	ENSG00000143314	MRPL24	protein_coding	mitochondrial ribosomal protein L24 [Source:HGNC Symbol;Acc:HGNC:14037]
ZFP28	#N/A	0.920793	0.973338	1.50421	#N/A	#N/A	#N/A	#N/A	#N/A	2.10072	1.72643	#N/A	#N/A	0.81007	#N/A	#N/A	#N/A	0.455241	0.434131	#N/A	8	ENSG00000196867	ZFP28	protein_coding	ZFP28 zinc finger protein [Source:HGNC Symbol;Acc:HGNC:17801]
ARHGAP35	0.449547	#N/A	0.74893	0.431372	#N/A	#N/A	0.56483	#N/A	#N/A	#N/A	#N/A	#N/A	0.655122	#N/A	#N/A	#N/A	0.458157	0.768494	6.41683	#N/A	8	ENSG00000160007	ARHGAP35	protein_coding	Rho GTPase activating protein 35 [Source:HGNC Symbol;Acc:HGNC:4591]
JPT1	#N/A	#N/A	#N/A	#N/A	0.612164	0.65984	1.19779	#N/A	#N/A	0.493586	#N/A	#N/A	#N/A	#N/A	0.592876	0.430891	0.85331	#N/A	3.32205	#N/A	8	ENSG00000189159	JPT1	protein_coding	Jupiter microtubule associated homolog 1 [Source:HGNC Symbol;Acc:HGNC:14569]
BAG5	#N/A	0.870295	#N/A	#N/A	0.955549	0.568219	0.572298	#N/A	0.429955	0.449194	#N/A	#N/A	#N/A	#N/A	#N/A	#N/A	1.13055	#N/A	2.9478	#N/A	8	ENSG00000166170	BAG5	protein_coding	BAG cochaperone 5 [Source:HGNC Symbol;Acc:HGNC:941]
NFE2L3	0.635994	#N/A	0.429664	1.28207	#N/A	#N/A	#N/A	#N/A	#N/A	0.717959	0.78418	0.978804	#N/A	#N/A	#N/A	1.27325	#N/A	#N/A	6.10478	#N/A	8	ENSG00000050344	NFE2L3	protein_coding	NFE2 like bZIP transcription factor 3 [Source:HGNC Symbol;Acc:HGNC:7783]
ZNF518B	#N/A	0.488982	0.619581	#N/A	#N/A	#N/A	#N/A	#N/A	#N/A	0.568151	0.460306	0.429506	#N/A	#N/A	0.830189	0.669416	#N/A	#N/A	3.63505	#N/A	8	ENSG00000178163	ZNF518B	protein_coding	zinc finger protein 518B [Source:HGNC Symbol;Acc:HGNC:29365]
MRPL33	#N/A	0.428993	#N/A	#N/A	#N/A	0.452278	0.438503	#N/A	0.535388	0.4734	#N/A	#N/A	#N/A	#N/A	#N/A	0.559951	1.47982	#N/A	3.66277	#N/A	8	ENSG00000243147	MRPL33	protein_coding	mitochondrial ribosomal protein L33 [Source:HGNC Symbol;Acc:HGNC:14487]
TOX	#N/A	0.918314	5.07329	3.19307	#N/A	#N/A	1.09003	#N/A	#N/A	#N/A	#N/A	#N/A	1.43923	#N/A	0.4289	#N/A	1.7468	#N/A	5.4853	#N/A	8	ENSG00000198846	TOX	protein_coding	thymocyte selection associated high mobility group box [Source:HGNC Symbol;Acc:HGNC:18988]
H3C4	0.603783	2.14278	3.77246	2.004	#N/A	0.428604	#N/A	#N/A	#N/A	#N/A	#N/A	#N/A	1.70576	#N/A	#N/A	#N/A	1.71962	#N/A	5.23633	#N/A	8	ENSG00000197409	H3C4	protein_coding	H3 clustered histone 4 [Source:HGNC Symbol;Acc:HGNC:4767]
RHBDD2	1.07584	#N/A	#N/A	0.975433	#N/A	#N/A	#N/A	#N/A	#N/A	0.484289	#N/A	0.426543	0.796311	#N/A	#N/A	0.457442	0.952179	#N/A	3.48145	#N/A	8	ENSG00000005486	RHBDD2	protein_coding	rhomboid domain containing 2 [Source:HGNC Symbol;Acc:HGNC:23082]
GPR108	0.598514	#N/A	#N/A	#N/A	#N/A	0.803968	1.44954	#N/A	0.425956	#N/A	#N/A	#N/A	#N/A	0.682323	#N/A	#N/A	2.26465	0.728281	2.21949	#N/A	8	ENSG00000125734	GPR108	protein_coding	G protein-coupled receptor 108 [Source:HGNC Symbol;Acc:HGNC:17829]
DHFR2	0.548224	1.4177	1.57688	0.890326	#N/A	0.425512	#N/A	#N/A	#N/A	#N/A	#N/A	#N/A	1.31516	#N/A	#N/A	#N/A	#N/A	1.5534	2.04157	#N/A	8	ENSG00000178700	DHFR2	protein_coding	dihydrofolate reductase 2 [Source:HGNC Symbol;Acc:HGNC:27309]
FBXL15	0.573008	0.738595	0.424475	#N/A	0.645917	#N/A	#N/A	#N/A	0.442398	#N/A	#N/A	#N/A	#N/A	0.948375	#N/A	#N/A	1.02425	#N/A	2.93908	#N/A	8	ENSG00000107872	FBXL15	protein_coding	F-box and leucine rich repeat protein 15 [Source:HGNC Symbol;Acc:HGNC:28155]
CFAP298	#N/A	0.772845	#N/A	#N/A	#N/A	0.441621	0.42441	#N/A	0.436932	0.556872	#N/A	#N/A	0.48467	#N/A	#N/A	0.465433	#N/A	#N/A	5.84115	#N/A	8	ENSG00000159079	CFAP298	protein_coding	cilia and flagella associated protein 298 [Source:HGNC Symbol;Acc:HGNC:1301]
FAM216A	#N/A	#N/A	0.583566	#N/A	#N/A	#N/A	#N/A	#N/A	#N/A	0.460197	0.742938	0.423115	#N/A	#N/A	0.629183	0.473407	#N/A	0.992841	5.06279	#N/A	8	ENSG00000204856	FAM216A	protein_coding	family with sequence similarity 216 member A [Source:HGNC Symbol;Acc:HGNC:30180]
ACTL6A	#N/A	0.683647	0.877381	0.422782	#N/A	#N/A	#N/A	#N/A	#N/A	0.499935	0.478176	#N/A	0.433146	#N/A	#N/A	0.520579	#N/A	#N/A	6.21582	#N/A	8	ENSG00000136518	ACTL6A	protein_coding	actin like 6A [Source:HGNC Symbol;Acc:HGNC:24124]
ARSK	0.421833	1.44777	3.10111	2.08904	#N/A	#N/A	#N/A	#N/A	#N/A	#N/A	#N/A	#N/A	2.05766	#N/A	#N/A	#N/A	1.29113	1.10427	5.211	#N/A	8	ENSG00000164291	ARSK	protein_coding	arylsulfatase family member K [Source:HGNC Symbol;Acc:HGNC:25239]
DLGAP2#198010	1.24874	#N/A	1.50862	#N/A	#N/A	#N/A	1.87732	#N/A	#N/A	#N/A	1.12425	1.25711	#N/A	#N/A	0.594803	0.855646	#N/A	#N/A	0.421797	#N/A	8	ENSG00000198010	DLGAP2	protein_coding	DLG associated protein 2 [Source:HGNC Symbol;Acc:HGNC:2906]
PPID	0.419249	0.842938	#N/A	#N/A	0.770344	0.449727	0.506811	#N/A	#N/A	0.555828	#N/A	#N/A	#N/A	#N/A	#N/A	#N/A	#N/A	0.870728	5.4612	#N/A	8	ENSG00000171497	PPID	protein_coding	peptidylprolyl isomerase D [Source:HGNC Symbol;Acc:HGNC:9257]
MRPL2	0.504603	0.884856	#N/A	#N/A	#N/A	0.557366	#N/A	#N/A	0.851475	0.419048	#N/A	#N/A	#N/A	0.774582	#N/A	0.52243	#N/A	#N/A	2.89552	#N/A	8	ENSG00000112651	MRPL2	protein_coding	mitochondrial ribosomal protein L2 [Source:HGNC Symbol;Acc:HGNC:14056]
MEI1	0.621915	1.0409	2.44353	2.03174	#N/A	#N/A	0.417662	#N/A	#N/A	#N/A	#N/A	#N/A	2.36219	#N/A	#N/A	#N/A	1.71803	#N/A	3.85435	#N/A	8	ENSG00000167077	MEI1	protein_coding	meiotic double-stranded break formation protein 1 [Source:HGNC Symbol;Acc:HGNC:28613]
XCL2	2.63487	#N/A	4.04987	2.84237	#N/A	3.65479	6.80771	#N/A	2.2023	#N/A	#N/A	#N/A	2.72348	#N/A	#N/A	#N/A	#N/A	#N/A	0.41764	#N/A	8	ENSG00000143185	XCL2	protein_coding	X-C motif chemokine ligand 2 [Source:HGNC Symbol;Acc:HGNC:10646]
NDUFB9	#N/A	#N/A	#N/A	#N/A	0.420785	0.493604	0.881517	#N/A	#N/A	#N/A	#N/A	#N/A	0.416768	#N/A	0.994655	#N/A	1.49086	0.577153	3.4008	#N/A	8	ENSG00000147684	NDUFB9	protein_coding	NADH:ubiquinone oxidoreductase subunit B9 [Source:HGNC Symbol;Acc:HGNC:7704]
NEMP1	#N/A	0.41613	0.598587	0.433501	#N/A	#N/A	#N/A	#N/A	#N/A	0.427373	0.506539	0.590286	0.660724	#N/A	#N/A	#N/A	#N/A	#N/A	5.53967	#N/A	8	ENSG00000166881	NEMP1	protein_coding	nuclear envelope integral membrane protein 1 [Source:HGNC Symbol;Acc:HGNC:29001]
NDUFA6#184983	#N/A	0.756611	#N/A	#N/A	0.698957	0.509015	0.911946	#N/A	0.489797	0.416052	#N/A	#N/A	#N/A	#N/A	#N/A	#N/A	1.18239	0.605795	#N/A	#N/A	8	ENSG00000184983	NDUFA6	protein_coding	NADH:ubiquinone oxidoreductase subunit A6 [Source:HGNC Symbol;Acc:HGNC:7690]
#257759	#N/A	0.628526	1.83403	0.579757	#N/A	#N/A	#N/A	#N/A	#N/A	#N/A	#N/A	0.527502	1.19709	#N/A	#N/A	0.415179	0.922632	#N/A	4.8966	#N/A	8	ENSG00000257759		lncRNA	novel transcript
UBE3D	#N/A	0.615519	1.64384	1.1992	#N/A	#N/A	#N/A	#N/A	#N/A	#N/A	#N/A	0.618729	0.934304	0.482248	#N/A	0.413544	#N/A	#N/A	8.02563	#N/A	8	ENSG00000118420	UBE3D	protein_coding	ubiquitin protein ligase E3D [Source:HGNC Symbol;Acc:HGNC:21381]
LINC02446	2.65578	#N/A	6.34398	3.65025	#N/A	0.413531	#N/A	#N/A	#N/A	#N/A	#N/A	#N/A	5.30781	0.843611	#N/A	#N/A	#N/A	1.13561	2.89681	#N/A	8	ENSG00000256039	LINC02446	lncRNA	long intergenic non-protein coding RNA 2446 [Source:HGNC Symbol;Acc:HGNC:53378]
ZNF281	#N/A	#N/A	#N/A	#N/A	1.06724	0.644694	0.626005	#N/A	#N/A	0.40981	#N/A	#N/A	0.958578	#N/A	0.743869	#N/A	0.782951	#N/A	5.91554	#N/A	8	ENSG00000162702	ZNF281	protein_coding	zinc finger protein 281 [Source:HGNC Symbol;Acc:HGNC:13075]
HAVCR1	2.34756	#N/A	2.27301	2.20102	#N/A	#N/A	#N/A	#N/A	#N/A	1.41124	1.20447	0.769966	#N/A	#N/A	0.409388	#N/A	#N/A	#N/A	0.953217	#N/A	8	ENSG00000113249	HAVCR1	protein_coding	hepatitis A virus cellular receptor 1 [Source:HGNC Symbol;Acc:HGNC:17866]
ZNF91	#N/A	0.854607	1.58639	0.987127	#N/A	#N/A	#N/A	#N/A	#N/A	#N/A	#N/A	#N/A	0.891747	0.408289	#N/A	#N/A	0.491971	0.747836	5.20123	#N/A	8	ENSG00000167232	ZNF91	protein_coding	zinc finger protein 91 [Source:HGNC Symbol;Acc:HGNC:13166]
CTDNEP1#175826	#N/A	#N/A	#N/A	#N/A	0.852991	0.736946	0.661037	#N/A	0.925883	0.683297	#N/A	#N/A	#N/A	#N/A	#N/A	0.407976	1.09147	#N/A	1.70246	#N/A	8	ENSG00000175826	CTDNEP1	protein_coding	CTD nuclear envelope phosphatase 1 [Source:HGNC Symbol;Acc:HGNC:19085]
GIN1	#N/A	0.72957	0.544712	0.476927	#N/A	#N/A	#N/A	#N/A	#N/A	0.406337	#N/A	#N/A	#N/A	0.988948	#N/A	0.575881	#N/A	1.10644	2.63187	#N/A	8	ENSG00000145723	GIN1	protein_coding	gypsy retrotransposon integrase 1 [Source:HGNC Symbol;Acc:HGNC:25959]
MCRIP2	#N/A	#N/A	#N/A	#N/A	#N/A	0.403718	#N/A	#N/A	0.939992	1.17984	0.923423	#N/A	#N/A	0.819391	#N/A	1.24758	1.61181	#N/A	4.06248	#N/A	8	ENSG00000172366	MCRIP2	protein_coding	MAPK regulated corepressor interacting protein 2 [Source:HGNC Symbol;Acc:HGNC:14142]
ZNF548	#N/A	0.400566	1.26813	0.945369	#N/A	#N/A	#N/A	#N/A	0.555429	#N/A	#N/A	#N/A	0.935433	#N/A	#N/A	#N/A	0.900829	1.05782	4.62998	#N/A	8	ENSG00000188785	ZNF548	protein_coding	zinc finger protein 548 [Source:HGNC Symbol;Acc:HGNC:26561]
SIVA1	#N/A	0.563192	#N/A	#N/A	0.612579	0.410539	0.400128	#N/A	0.430412	0.513479	#N/A	#N/A	#N/A	#N/A	#N/A	0.683295	#N/A	#N/A	4.50944	#N/A	8	ENSG00000184990	SIVA1	protein_coding	SIVA1 apoptosis inducing factor [Source:HGNC Symbol;Acc:HGNC:17712]
ZNF10	#N/A	0.884687	2.1706	2.06398	#N/A	#N/A	#N/A	#N/A	0.456595	#N/A	0.40012	0.567723	#N/A	#N/A	#N/A	0.482136	#N/A	#N/A	6.8337	#N/A	8	ENSG00000256223	ZNF10	protein_coding	zinc finger protein 10 [Source:HGNC Symbol;Acc:HGNC:12879]
MCM6	1.3486	1.41012	2.79292	1.82828	#N/A	#N/A	#N/A	#N/A	#N/A	#N/A	#N/A	#N/A	1.31734	#N/A	#N/A	0.399105	0.856477	#N/A	3.9453	#N/A	8	ENSG00000076003	MCM6	protein_coding	minichromosome maintenance complex component 6 [Source:HGNC Symbol;Acc:HGNC:6949]
PDIA3	0.533466	#N/A	#N/A	#N/A	0.466631	0.693629	1.53286	#N/A	0.516454	#N/A	#N/A	#N/A	#N/A	0.398066	#N/A	#N/A	#N/A	#N/A	4.87458	0.99684	8	ENSG00000167004	PDIA3	protein_coding	protein disulfide isomerase family A member 3 [Source:HGNC Symbol;Acc:HGNC:4606]
GUK1	0.394217	0.441703	#N/A	#N/A	0.847362	0.524346	0.809729	#N/A	0.521481	#N/A	#N/A	#N/A	#N/A	0.535279	#N/A	#N/A	#N/A	#N/A	1.3131	#N/A	8	ENSG00000143774	GUK1	protein_coding	guanylate kinase 1 [Source:HGNC Symbol;Acc:HGNC:4693]
ATP6V1E2	#N/A	0.392451	0.844076	#N/A	#N/A	#N/A	#N/A	#N/A	#N/A	0.548357	0.676342	0.48586	#N/A	#N/A	#N/A	0.870063	1.11424	#N/A	5.07316	#N/A	8	ENSG00000250565	ATP6V1E2	protein_coding	ATPase H+ transporting V1 subunit E2 [Source:HGNC Symbol;Acc:HGNC:18125]
RBMS3-AS3	1.2007	#N/A	1.68065	1.66821	#N/A	#N/A	0.646683	#N/A	#N/A	1.12752	3.6298	0.390563	#N/A	#N/A	#N/A	0.999632	#N/A	#N/A	#N/A	#N/A	8	ENSG00000235904	RBMS3-AS3	lncRNA	RBMS3 antisense RNA 3 [Source:HGNC Symbol;Acc:HGNC:39989]
PDE4DIP	#N/A	#N/A	#N/A	0.914918	#N/A	#N/A	#N/A	#N/A	#N/A	0.390409	0.441442	0.514803	0.455865	#N/A	#N/A	0.392542	1.94448	#N/A	4.1941	#N/A	8	ENSG00000178104	PDE4DIP	protein_coding	phosphodiesterase 4D interacting protein [Source:HGNC Symbol;Acc:HGNC:15580]
LRRC8D	#N/A	#N/A	#N/A	#N/A	#N/A	#N/A	#N/A	#N/A	0.390334	0.893007	1.26771	1.2251	#N/A	#N/A	0.64898	0.721433	#N/A	0.697026	5.85002	#N/A	8	ENSG00000171492	LRRC8D	protein_coding	leucine rich repeat containing 8 VRAC subunit D [Source:HGNC Symbol;Acc:HGNC:16992]
NUDCD2	#N/A	1.37088	0.717017	1.1091	#N/A	0.390249	#N/A	#N/A	#N/A	0.599659	#N/A	#N/A	#N/A	#N/A	#N/A	0.668826	0.8316	#N/A	5.20375	#N/A	8	ENSG00000170584	NUDCD2	protein_coding	NudC domain containing 2 [Source:HGNC Symbol;Acc:HGNC:30535]
FAM200A	#N/A	0.740829	0.704718	#N/A	1.07704	0.39017	#N/A	#N/A	#N/A	0.495697	#N/A	#N/A	#N/A	1.01727	#N/A	0.600927	#N/A	#N/A	4.15312	#N/A	8	ENSG00000221909	FAM200A	protein_coding	family with sequence similarity 200 member A [Source:HGNC Symbol;Acc:HGNC:25401]
PDIK1L	0.778989	#N/A	#N/A	#N/A	#N/A	0.388075	0.527943	#N/A	#N/A	0.513844	0.431965	#N/A	#N/A	#N/A	0.874473	0.617142	#N/A	#N/A	5.24449	#N/A	8	ENSG00000175087	PDIK1L	protein_coding	PDLIM1 interacting kinase 1 like [Source:HGNC Symbol;Acc:HGNC:18981]
ZNF626	#N/A	1.22114	3.65757	1.6074	#N/A	#N/A	#N/A	#N/A	0.386641	#N/A	#N/A	#N/A	0.876303	0.724618	#N/A	#N/A	#N/A	1.07135	4.86509	#N/A	8	ENSG00000188171	ZNF626	protein_coding	zinc finger protein 626 [Source:HGNC Symbol;Acc:HGNC:30461]
PSMC3	0.38553	0.977501	#N/A	#N/A	#N/A	0.756029	1.22229	#N/A	0.88731	0.535738	#N/A	#N/A	#N/A	#N/A	#N/A	#N/A	0.782553	#N/A	3.98571	#N/A	8	ENSG00000165916	PSMC3	protein_coding	proteasome 26S subunit, ATPase 3 [Source:HGNC Symbol;Acc:HGNC:9549]
DBR1	0.790395	0.688642	#N/A	0.489687	1.51504	0.385147	0.902622	#N/A	#N/A	#N/A	#N/A	#N/A	0.713659	#N/A	#N/A	#N/A	#N/A	#N/A	4.36231	#N/A	8	ENSG00000138231	DBR1	protein_coding	debranching RNA lariats 1 [Source:HGNC Symbol;Acc:HGNC:15594]
FAM117B	#N/A	#N/A	#N/A	#N/A	#N/A	#N/A	#N/A	#N/A	0.619489	0.722368	1.2732	1.06091	#N/A	#N/A	0.382976	1.1961	#N/A	0.7192	7.23255	#N/A	8	ENSG00000138439	FAM117B	protein_coding	family with sequence similarity 117 member B [Source:HGNC Symbol;Acc:HGNC:14440]
RELB	#N/A	#N/A	#N/A	#N/A	0.623792	#N/A	0.698899	#N/A	0.382076	0.478875	0.995599	0.865342	#N/A	#N/A	#N/A	0.69357	#N/A	#N/A	7.38382	#N/A	8	ENSG00000104856	RELB	protein_coding	RELB proto-oncogene, NF-kB subunit [Source:HGNC Symbol;Acc:HGNC:9956]
NCBP2AS2	#N/A	1.51692	0.516261	0.653264	0.640329	0.393243	#N/A	#N/A	#N/A	0.381318	#N/A	#N/A	#N/A	#N/A	#N/A	#N/A	#N/A	0.773978	5.95317	#N/A	8	ENSG00000270170	NCBP2AS2	protein_coding	NCBP2 antisense 2 (head to head) [Source:HGNC Symbol;Acc:HGNC:25121]
DPH5	#N/A	0.833322	1.58917	0.957708	#N/A	#N/A	#N/A	#N/A	#N/A	#N/A	0.380975	0.421335	0.897404	#N/A	#N/A	0.609512	#N/A	#N/A	4.63446	#N/A	8	ENSG00000117543	DPH5	protein_coding	diphthamide biosynthesis 5 [Source:HGNC Symbol;Acc:HGNC:24270]
#263847	0.380616	0.820922	3.06957	0.956842	#N/A	#N/A	#N/A	#N/A	#N/A	#N/A	#N/A	0.929427	#N/A	#N/A	0.622168	0.590008	#N/A	#N/A	6.17645	#N/A	8	ENSG00000263847		lncRNA	novel transcript, antisense to NDUFV2
PDLIM2	0.464701	0.450174	#N/A	#N/A	#N/A	0.461501	0.392015	#N/A	#N/A	0.380186	#N/A	#N/A	#N/A	#N/A	#N/A	#N/A	1.16946	2.29798	6.53918	#N/A	8	ENSG00000120913	PDLIM2	protein_coding	PDZ and LIM domain 2 [Source:HGNC Symbol;Acc:HGNC:13992]
SINHCAF#139146	#N/A	#N/A	0.452422	#N/A	#N/A	#N/A	#N/A	#N/A	0.460484	0.727197	0.74724	0.380073	#N/A	#N/A	0.495549	0.706761	#N/A	#N/A	5.73161	#N/A	8	ENSG00000139146	SINHCAF	protein_coding	SIN3-HDAC complex associated factor [Source:HGNC Symbol;Acc:HGNC:30702]
EBAG9	#N/A	0.894034	0.688919	0.723776	0.666183	#N/A	#N/A	#N/A	0.380003	0.706922	#N/A	#N/A	#N/A	#N/A	#N/A	0.904282	#N/A	#N/A	4.17561	#N/A	8	ENSG00000147654	EBAG9	protein_coding	estrogen receptor binding site associated antigen 9 [Source:HGNC Symbol;Acc:HGNC:3123]
TP53BP1	#N/A	#N/A	1.03086	0.716121	#N/A	#N/A	#N/A	#N/A	#N/A	0.379514	0.417504	0.477508	0.458884	#N/A	#N/A	0.467048	#N/A	#N/A	7.0552	#N/A	8	ENSG00000067369	TP53BP1	protein_coding	tumor protein p53 binding protein 1 [Source:HGNC Symbol;Acc:HGNC:11999]
NSMCE1	0.379343	0.41954	0.396176	0.726993	#N/A	#N/A	#N/A	#N/A	#N/A	0.506936	#N/A	#N/A	#N/A	#N/A	#N/A	0.407852	#N/A	0.95197	4.234	#N/A	8	ENSG00000169189	NSMCE1	protein_coding	NSE1 homolog, SMC5-SMC6 complex component [Source:HGNC Symbol;Acc:HGNC:29897]
SLCO3A1	3.01642	#N/A	#N/A	#N/A	#N/A	#N/A	0.763226	#N/A	#N/A	#N/A	0.414807	0.553074	#N/A	0.377546	#N/A	#N/A	1.997	#N/A	5.89889	1.30042	8	ENSG00000176463	SLCO3A1	protein_coding	solute carrier organic anion transporter family member 3A1 [Source:HGNC Symbol;Acc:HGNC:10952]
XKRX	#N/A	1.16948	1.01526	2.02221	#N/A	#N/A	#N/A	#N/A	#N/A	1.83551	2.77042	0.374994	0.645698	#N/A	#N/A	1.06564	#N/A	#N/A	#N/A	#N/A	8	ENSG00000182489	XKRX	protein_coding	XK related X-linked [Source:HGNC Symbol;Acc:HGNC:29845]
USP3-AS1	#N/A	#N/A	0.91042	#N/A	#N/A	#N/A	#N/A	#N/A	#N/A	#N/A	0.451219	1.00262	#N/A	0.374731	0.549841	0.51384	0.699542	#N/A	7.25738	#N/A	8	ENSG00000259248	USP3-AS1	lncRNA	USP3 antisense RNA 1 [Source:HGNC Symbol;Acc:HGNC:44140]
CFAP418-AS1	#N/A	#N/A	1.00211	1.55192	#N/A	#N/A	#N/A	#N/A	#N/A	0.374622	0.619361	0.646058	#N/A	#N/A	#N/A	0.703375	#N/A	0.805783	4.03969	#N/A	8	ENSG00000253773	CFAP418-AS1	lncRNA	CFAP418 antisense RNA 1 [Source:HGNC Symbol;Acc:HGNC:50444]
MTMR8	#N/A	0.606424	2.26829	0.917848	#N/A	#N/A	#N/A	#N/A	#N/A	#N/A	#N/A	0.374612	1.71691	#N/A	#N/A	#N/A	1.81849	0.872385	7.04338	#N/A	8	ENSG00000102043	MTMR8	protein_coding	myotubularin related protein 8 [Source:HGNC Symbol;Acc:HGNC:16825]
HTRA2	#N/A	1.05402	1.01772	1.26381	1.28705	0.373271	#N/A	#N/A	#N/A	#N/A	#N/A	#N/A	0.63661	#N/A	#N/A	#N/A	1.31757	#N/A	1.05741	#N/A	8	ENSG00000115317	HTRA2	protein_coding	HtrA serine peptidase 2 [Source:HGNC Symbol;Acc:HGNC:14348]
URB1	#N/A	#N/A	0.801266	0.828795	#N/A	#N/A	#N/A	#N/A	#N/A	#N/A	0.37316	0.47794	0.776048	#N/A	#N/A	0.37355	1.06739	#N/A	6.04782	#N/A	8	ENSG00000142207	URB1	protein_coding	URB1 ribosome biogenesis homolog [Source:HGNC Symbol;Acc:HGNC:17344]
SIRT5	#N/A	0.369882	1.11767	0.414063	#N/A	#N/A	#N/A	#N/A	#N/A	#N/A	0.444375	#N/A	0.712913	#N/A	#N/A	#N/A	0.878685	0.727074	4.46831	#N/A	8	ENSG00000124523	SIRT5	protein_coding	sirtuin 5 [Source:HGNC Symbol;Acc:HGNC:14933]
MPG	#N/A	0.708021	#N/A	#N/A	0.81027	0.602147	0.568783	#N/A	0.36923	0.48507	#N/A	#N/A	#N/A	#N/A	0.605448	#N/A	#N/A	#N/A	2.50708	#N/A	8	ENSG00000103152	MPG	protein_coding	N-methylpurine DNA glycosylase [Source:HGNC Symbol;Acc:HGNC:7211]
PAICS	#N/A	0.368416	0.538218	#N/A	#N/A	#N/A	#N/A	#N/A	#N/A	0.769564	0.783799	0.535365	#N/A	#N/A	0.494707	0.55673	#N/A	#N/A	6.27026	#N/A	8	ENSG00000128050	PAICS	protein_coding	phosphoribosylaminoimidazole carboxylase and phosphoribosylaminoimidazolesuccinocarboxamide synthase [Source:HGNC Symbol;Acc:HGNC:8587]
CSKMT	#N/A	0.926497	1.28373	0.964433	#N/A	#N/A	#N/A	#N/A	#N/A	0.36832	0.512896	0.456181	#N/A	#N/A	#N/A	0.664609	#N/A	#N/A	6.63713	#N/A	8	ENSG00000214756	CSKMT	protein_coding	citrate synthase lysine methyltransferase [Source:HGNC Symbol;Acc:HGNC:33113]
ZNF699	#N/A	0.480072	1.14321	0.367385	#N/A	#N/A	#N/A	#N/A	#N/A	#N/A	#N/A	#N/A	0.649779	0.719284	#N/A	#N/A	1.37045	1.53369	3.71215	#N/A	8	ENSG00000196110	ZNF699	protein_coding	zinc finger protein 699 [Source:HGNC Symbol;Acc:HGNC:24750]
DPH6	#N/A	#N/A	0.979183	0.444717	#N/A	#N/A	#N/A	#N/A	#N/A	0.467181	0.489481	0.732793	0.367372	#N/A	0.468939	#N/A	#N/A	#N/A	8.07467	#N/A	8	ENSG00000134146	DPH6	protein_coding	diphthamine biosynthesis 6 [Source:HGNC Symbol;Acc:HGNC:30543]
SLC37A3	1.12067	#N/A	0.737725	1.09777	#N/A	#N/A	#N/A	#N/A	#N/A	#N/A	#N/A	0.367284	1.04352	#N/A	#N/A	#N/A	1.75956	0.718503	6.73656	#N/A	8	ENSG00000157800	SLC37A3	protein_coding	solute carrier family 37 member 3 [Source:HGNC Symbol;Acc:HGNC:20651]
RAB11A	#N/A	#N/A	1.06078	0.776286	#N/A	#N/A	#N/A	#N/A	#N/A	#N/A	#N/A	0.682384	#N/A	0.366331	#N/A	0.389452	0.71997	0.655681	3.94015	#N/A	8	ENSG00000103769	RAB11A	protein_coding	RAB11A, member RAS oncogene family [Source:HGNC Symbol;Acc:HGNC:9760]
PSMD8	#N/A	0.649439	#N/A	#N/A	0.816511	0.701886	0.992303	#N/A	0.454876	0.365191	#N/A	#N/A	#N/A	#N/A	#N/A	#N/A	0.735563	#N/A	4.66191	#N/A	8	ENSG00000099341	PSMD8	protein_coding	proteasome 26S subunit, non-ATPase 8 [Source:HGNC Symbol;Acc:HGNC:9566]
ZNF397	#N/A	#N/A	1.02351	#N/A	#N/A	#N/A	#N/A	#N/A	#N/A	0.37282	0.572547	0.363157	0.598726	#N/A	#N/A	0.407286	#N/A	0.705097	6.6567	#N/A	8	ENSG00000186812	ZNF397	protein_coding	zinc finger protein 397 [Source:HGNC Symbol;Acc:HGNC:18818]
CD2AP	#N/A	0.498453	1.08973	1.12717	#N/A	#N/A	#N/A	#N/A	#N/A	#N/A	0.363023	0.499806	#N/A	#N/A	#N/A	0.422662	#N/A	0.512517	6.81296	#N/A	8	ENSG00000198087	CD2AP	protein_coding	CD2 associated protein [Source:HGNC Symbol;Acc:HGNC:14258]
TTC33	0.717637	#N/A	0.730667	#N/A	#N/A	#N/A	#N/A	#N/A	#N/A	#N/A	#N/A	0.562549	#N/A	#N/A	0.362883	0.375835	1.0135	0.626043	4.73435	#N/A	8	ENSG00000113638	TTC33	protein_coding	tetratricopeptide repeat domain 33 [Source:HGNC Symbol;Acc:HGNC:29959]
NUDC	#N/A	0.442802	#N/A	#N/A	0.691957	0.387978	0.370856	#N/A	0.360506	#N/A	#N/A	#N/A	#N/A	#N/A	0.560907	#N/A	0.60594	#N/A	3.43498	#N/A	8	ENSG00000090273	NUDC	protein_coding	nuclear distribution C, dynein complex regulator [Source:HGNC Symbol;Acc:HGNC:8045]
ZNF14	0.359903	0.638256	2.01981	1.18318	#N/A	#N/A	#N/A	#N/A	#N/A	#N/A	#N/A	0.536574	1.33302	#N/A	#N/A	#N/A	0.877131	#N/A	7.10544	#N/A	8	ENSG00000105708	ZNF14	protein_coding	zinc finger protein 14 [Source:HGNC Symbol;Acc:HGNC:12924]
TRIM52	0.492987	0.580306	1.09345	0.872973	#N/A	#N/A	0.359639	#N/A	#N/A	#N/A	#N/A	#N/A	0.55777	#N/A	#N/A	#N/A	0.546461	#N/A	6.83818	#N/A	8	ENSG00000183718	TRIM52	protein_coding	tripartite motif containing 52 [Source:HGNC Symbol;Acc:HGNC:19024]
SLC12A2-DT	#N/A	0.548085	1.33497	0.628782	#N/A	#N/A	#N/A	#N/A	#N/A	#N/A	0.359016	0.414402	0.509138	#N/A	#N/A	0.604177	#N/A	#N/A	5.5847	#N/A	8	ENSG00000245937	SLC12A2-DT	lncRNA	SLC12A2 divergent transcript [Source:HGNC Symbol;Acc:HGNC:49565]
GOLGA8A	#N/A	0.902437	4.54163	3.27721	#N/A	#N/A	#N/A	#N/A	#N/A	#N/A	0.357436	0.714258	1.64241	#N/A	#N/A	#N/A	0.493832	#N/A	5.39919	#N/A	8	ENSG00000175265	GOLGA8A	protein_coding	golgin A8 family member A [Source:HGNC Symbol;Acc:HGNC:31972]
AGBL5	#N/A	0.505459	2.29886	0.907192	#N/A	#N/A	#N/A	#N/A	#N/A	#N/A	#N/A	0.587997	0.927923	0.580847	#N/A	0.357017	#N/A	#N/A	6.8945	#N/A	8	ENSG00000084693	AGBL5	protein_coding	AGBL carboxypeptidase 5 [Source:HGNC Symbol;Acc:HGNC:26147]
LYL1	#N/A	#N/A	#N/A	#N/A	0.356303	2.29208	1.44383	#N/A	1.67832	5.12641	1.65698	#N/A	#N/A	#N/A	0.466151	3.2783	#N/A	#N/A	#N/A	#N/A	8	ENSG00000104903	LYL1	protein_coding	LYL1 basic helix-loop-helix family member [Source:HGNC Symbol;Acc:HGNC:6734]
#255580	#N/A	1.57818	4.13515	3.15112	#N/A	#N/A	1.39904	#N/A	#N/A	#N/A	#N/A	1.02402	#N/A	#N/A	0.355505	1.12636	#N/A	#N/A	0.368785	#N/A	8	ENSG00000255580		lncRNA	novel transcript
PITHD1	0.558206	0.534202	0.505142	#N/A	#N/A	#N/A	#N/A	#N/A	0.355087	#N/A	#N/A	#N/A	0.736761	#N/A	#N/A	#N/A	0.735863	1.01488	3.20172	#N/A	8	ENSG00000057757	PITHD1	protein_coding	PITH domain containing 1 [Source:HGNC Symbol;Acc:HGNC:25022]
PRKCZ	#N/A	0.619467	2.62499	2.09051	#N/A	#N/A	#N/A	#N/A	#N/A	#N/A	0.379581	0.352095	2.11939	#N/A	#N/A	#N/A	0.886123	#N/A	6.46005	#N/A	8	ENSG00000067606	PRKCZ	protein_coding	protein kinase C zeta [Source:HGNC Symbol;Acc:HGNC:9412]
#259723	1.70694	1.30552	1.04171	1.88609	#N/A	#N/A	#N/A	#N/A	#N/A	0.546709	0.411004	#N/A	0.351199	#N/A	#N/A	0.925063	#N/A	#N/A	#N/A	#N/A	8	ENSG00000259723		lncRNA	novel transcript, antisense to TSHZ2
TMPRSS3	2.07355	1.52635	2.8593	#N/A	#N/A	#N/A	1.17659	#N/A	#N/A	#N/A	#N/A	#N/A	3.3803	#N/A	#N/A	1.95401	#N/A	0.348649	0.440462	#N/A	8	ENSG00000160183	TMPRSS3	protein_coding	transmembrane serine protease 3 [Source:HGNC Symbol;Acc:HGNC:11877]
FBXW5	0.588909	0.346823	#N/A	#N/A	0.618216	0.362288	0.801605	#N/A	#N/A	#N/A	#N/A	#N/A	0.346122	0.743102	#N/A	#N/A	#N/A	#N/A	2.1797	#N/A	8	ENSG00000159069	FBXW5	protein_coding	F-box and WD repeat domain containing 5 [Source:HGNC Symbol;Acc:HGNC:13613]
ILF2	#N/A	#N/A	#N/A	0.71243	0.69275	0.401784	0.519832	#N/A	0.631183	0.489907	#N/A	#N/A	#N/A	#N/A	#N/A	0.344038	#N/A	#N/A	4.14318	#N/A	8	ENSG00000143621	ILF2	protein_coding	interleukin enhancer binding factor 2 [Source:HGNC Symbol;Acc:HGNC:6037]
IVNS1ABP	0.858164	#N/A	#N/A	0.944662	#N/A	#N/A	0.459604	#N/A	#N/A	0.35517	0.34295	#N/A	#N/A	#N/A	#N/A	#N/A	0.88887	0.801721	4.91252	#N/A	8	ENSG00000116679	IVNS1ABP	protein_coding	influenza virus NS1A binding protein [Source:HGNC Symbol;Acc:HGNC:16951]
NEMP2	0.340699	0.807955	2.29035	2.07875	#N/A	#N/A	#N/A	#N/A	#N/A	#N/A	#N/A	#N/A	1.19281	#N/A	#N/A	#N/A	1.10088	0.695226	5.59231	#N/A	8	ENSG00000189362	NEMP2	protein_coding	nuclear envelope integral membrane protein 2 [Source:HGNC Symbol;Acc:HGNC:33700]
ZNF330	#N/A	#N/A	#N/A	#N/A	0.706249	0.338693	#N/A	#N/A	0.538624	0.566505	0.356046	#N/A	#N/A	#N/A	#N/A	0.504665	#N/A	0.73877	3.99096	#N/A	8	ENSG00000109445	ZNF330	protein_coding	zinc finger protein 330 [Source:HGNC Symbol;Acc:HGNC:15462]
DDB2	0.50114	0.339826	1.13691	#N/A	#N/A	#N/A	#N/A	#N/A	#N/A	#N/A	#N/A	0.338027	0.961284	#N/A	#N/A	#N/A	2.02436	0.704758	4.1851	#N/A	8	ENSG00000134574	DDB2	protein_coding	damage specific DNA binding protein 2 [Source:HGNC Symbol;Acc:HGNC:2718]
WDR89	#N/A	0.418897	0.838699	1.00828	#N/A	#N/A	#N/A	#N/A	#N/A	#N/A	0.366702	0.335512	0.811232	#N/A	#N/A	0.520174	#N/A	#N/A	6.67423	#N/A	8	ENSG00000140006	WDR89	protein_coding	WD repeat domain 89 [Source:HGNC Symbol;Acc:HGNC:20489]
MSRA#175806	#N/A	#N/A	#N/A	#N/A	#N/A	#N/A	#N/A	#N/A	#N/A	0.511351	0.713445	0.821607	#N/A	0.754692	0.335489	0.645175	0.492113	#N/A	5.12648	#N/A	8	ENSG00000175806	MSRA	protein_coding	methionine sulfoxide reductase A [Source:HGNC Symbol;Acc:HGNC:7377]
ATM	#N/A	0.334707	1.36695	0.528401	#N/A	#N/A	#N/A	#N/A	0.342868	#N/A	#N/A	#N/A	1.25676	#N/A	#N/A	#N/A	0.907188	1.06143	6.91818	#N/A	8	ENSG00000149311	ATM	protein_coding	ATM serine/threonine kinase [Source:HGNC Symbol;Acc:HGNC:795]
CRTC3	#N/A	#N/A	0.33368	2.24555	#N/A	#N/A	#N/A	#N/A	#N/A	0.376602	0.679511	0.70341	0.544668	#N/A	#N/A	#N/A	0.347765	#N/A	5.82589	#N/A	8	ENSG00000140577	CRTC3	protein_coding	CREB regulated transcription coactivator 3 [Source:HGNC Symbol;Acc:HGNC:26148]
CFAP44	#N/A	#N/A	0.979055	0.910528	#N/A	#N/A	#N/A	#N/A	#N/A	0.333574	0.533247	0.755842	0.909294	#N/A	#N/A	0.761246	#N/A	#N/A	6.83949	#N/A	8	ENSG00000206530	CFAP44	protein_coding	cilia and flagella associated protein 44 [Source:HGNC Symbol;Acc:HGNC:25631]
URI1	0.332538	0.551202	1.18326	0.567887	#N/A	#N/A	#N/A	#N/A	#N/A	#N/A	#N/A	#N/A	0.76187	#N/A	#N/A	#N/A	0.513866	0.569076	7.04938	#N/A	8	ENSG00000105176	URI1	protein_coding	URI1 prefoldin like chaperone [Source:HGNC Symbol;Acc:HGNC:13236]
GABPB1-AS1	#N/A	#N/A	0.760643	1.15794	#N/A	#N/A	#N/A	#N/A	#N/A	0.584964	0.756526	0.78848	0.331554	#N/A	#N/A	0.685856	#N/A	#N/A	6.20892	#N/A	8	ENSG00000244879	GABPB1-AS1	lncRNA	GABPB1 antisense RNA 1 [Source:HGNC Symbol;Acc:HGNC:44157]
SEL1L3	#N/A	0.883972	3.19734	1.96131	0.532252	#N/A	0.514241	#N/A	#N/A	#N/A	#N/A	0.328404	#N/A	#N/A	#N/A	0.559003	#N/A	#N/A	6.61026	#N/A	8	ENSG00000091490	SEL1L3	protein_coding	SEL1L family member 3 [Source:HGNC Symbol;Acc:HGNC:29108]
#272211	#N/A	#N/A	0.559782	#N/A	0.32777	#N/A	#N/A	#N/A	#N/A	0.468717	0.604598	1.19747	#N/A	1.04949	#N/A	0.866555	#N/A	#N/A	9.16845	#N/A	8	ENSG00000272211		lncRNA	novel transcript, antisense to STK17B
PINX1#254093	#N/A	0.327136	0.682285	0.549496	#N/A	#N/A	#N/A	#N/A	#N/A	#N/A	#N/A	#N/A	0.643677	0.516792	#N/A	0.405816	0.673166	#N/A	6.7922	#N/A	8	ENSG00000254093	PINX1	protein_coding	PIN2 (TERF1) interacting telomerase inhibitor 1 [Source:HGNC Symbol;Acc:HGNC:30046]
MRPL28	#N/A	0.904854	#N/A	#N/A	0.863963	0.327117	0.8477	#N/A	#N/A	#N/A	#N/A	#N/A	#N/A	#N/A	1.21289	#N/A	1.56758	1.11622	0.89003	#N/A	8	ENSG00000086504	MRPL28	protein_coding	mitochondrial ribosomal protein L28 [Source:HGNC Symbol;Acc:HGNC:14484]
PPARG	2.38041	#N/A	#N/A	#N/A	#N/A	#N/A	2.30195	#N/A	#N/A	2.70186	2.66819	#N/A	1.32031	#N/A	0.326493	2.93467	#N/A	#N/A	0.398986	#N/A	8	ENSG00000132170	PPARG	protein_coding	peroxisome proliferator activated receptor gamma [Source:HGNC Symbol;Acc:HGNC:9236]
RBPJ	0.681879	#N/A	#N/A	#N/A	0.435158	#N/A	0.325452	#N/A	#N/A	0.631702	0.827304	0.668468	#N/A	#N/A	#N/A	0.993202	#N/A	#N/A	5.29862	#N/A	8	ENSG00000168214	RBPJ	protein_coding	recombination signal binding protein for immunoglobulin kappa J region [Source:HGNC Symbol;Acc:HGNC:5724]
C8orf33	#N/A	0.454726	#N/A	0.323147	#N/A	#N/A	#N/A	#N/A	#N/A	0.359741	#N/A	#N/A	#N/A	0.832255	#N/A	0.355031	0.67161	0.727496	6.35398	#N/A	8	ENSG00000182307	C8orf33	protein_coding	chromosome 8 open reading frame 33 [Source:HGNC Symbol;Acc:HGNC:26104]
DSTN	1.40388	0.621015	0.324861	#N/A	#N/A	0.322894	1.02921	#N/A	#N/A	#N/A	#N/A	#N/A	0.486884	0.850085	#N/A	#N/A	#N/A	#N/A	1.97967	#N/A	8	ENSG00000125868	DSTN	protein_coding	destrin, actin depolymerizing factor [Source:HGNC Symbol;Acc:HGNC:15750]
POLR2C	0.390248	0.753694	0.906916	#N/A	#N/A	#N/A	#N/A	#N/A	#N/A	0.321535	#N/A	#N/A	1.25107	#N/A	#N/A	0.519752	0.773345	#N/A	6.27801	#N/A	8	ENSG00000102978	POLR2C	protein_coding	RNA polymerase II subunit C [Source:HGNC Symbol;Acc:HGNC:9189]
ELMO1-AS1	#N/A	#N/A	1.63699	1.0681	#N/A	#N/A	#N/A	#N/A	#N/A	0.321477	0.451833	1.05713	#N/A	#N/A	0.393995	0.418352	#N/A	#N/A	7.55508	#N/A	8	ENSG00000224101	ELMO1-AS1	lncRNA	ELMO1 antisense RNA 1 [Source:HGNC Symbol;Acc:HGNC:40765]
MLF2	#N/A	0.321402	#N/A	#N/A	0.715602	0.510563	0.680469	#N/A	0.623951	0.376905	#N/A	#N/A	#N/A	#N/A	#N/A	0.412569	#N/A	#N/A	4.2882	#N/A	8	ENSG00000089693	MLF2	protein_coding	myeloid leukemia factor 2 [Source:HGNC Symbol;Acc:HGNC:7126]
RUNX1	0.873636	#N/A	0.320462	1.0736	#N/A	#N/A	#N/A	#N/A	#N/A	#N/A	#N/A	0.380744	0.620906	#N/A	#N/A	#N/A	0.645155	2.39366	6.61268	#N/A	8	ENSG00000159216	RUNX1	protein_coding	RUNX family transcription factor 1 [Source:HGNC Symbol;Acc:HGNC:10471]
ASPH	#N/A	#N/A	#N/A	0.445016	#N/A	#N/A	#N/A	#N/A	0.318531	0.451393	0.763641	0.697027	#N/A	1.90686	#N/A	0.627406	#N/A	#N/A	6.78838	#N/A	8	ENSG00000198363	ASPH	protein_coding	aspartate beta-hydroxylase [Source:HGNC Symbol;Acc:HGNC:757]
PER1	0.578112	#N/A	#N/A	#N/A	#N/A	#N/A	#N/A	#N/A	#N/A	0.317485	0.719471	0.848056	#N/A	1.14366	#N/A	0.609967	#N/A	0.793539	4.59162	#N/A	8	ENSG00000179094	PER1	protein_coding	period circadian regulator 1 [Source:HGNC Symbol;Acc:HGNC:8845]
H2AC6	0.614101	1.48474	2.59456	#N/A	#N/A	#N/A	#N/A	#N/A	#N/A	#N/A	#N/A	0.403347	0.591845	#N/A	0.316616	0.329159	0.5522	#N/A	#N/A	#N/A	8	ENSG00000180573	H2AC6	protein_coding	H2A clustered histone 6 [Source:HGNC Symbol;Acc:HGNC:4733]
CCT6A	#N/A	0.39461	#N/A	#N/A	0.551943	0.388152	#N/A	#N/A	#N/A	0.440479	#N/A	#N/A	#N/A	#N/A	#N/A	0.316601	0.677244	0.874452	5.01959	#N/A	8	ENSG00000146731	CCT6A	protein_coding	chaperonin containing TCP1 subunit 6A [Source:HGNC Symbol;Acc:HGNC:1620]
NDUFS8	0.433222	0.582637	#N/A	0.742085	#N/A	0.445303	0.316384	#N/A	0.699289	0.372033	#N/A	#N/A	#N/A	#N/A	#N/A	#N/A	#N/A	#N/A	6.28618	#N/A	8	ENSG00000110717	NDUFS8	protein_coding	NADH:ubiquinone oxidoreductase core subunit S8 [Source:HGNC Symbol;Acc:HGNC:7715]
LANCL1	0.430974	1.13911	2.44071	1.23573	#N/A	#N/A	#N/A	#N/A	#N/A	#N/A	#N/A	#N/A	1.18028	#N/A	#N/A	0.31556	#N/A	1.16954	5.12719	#N/A	8	ENSG00000115365	LANCL1	protein_coding	LanC like 1 [Source:HGNC Symbol;Acc:HGNC:6508]
CAMK2N1	#N/A	2.41211	4.06575	3.56507	#N/A	#N/A	#N/A	#N/A	0.899781	#N/A	#N/A	#N/A	1.90567	#N/A	#N/A	1.7795	1.0299	#N/A	0.314151	#N/A	8	ENSG00000162545	CAMK2N1	protein_coding	calcium/calmodulin dependent protein kinase II inhibitor 1 [Source:HGNC Symbol;Acc:HGNC:24190]
ACADSB	0.313641	0.515524	1.08558	0.87667	#N/A	#N/A	#N/A	#N/A	#N/A	#N/A	#N/A	#N/A	1.06231	#N/A	#N/A	0.35794	#N/A	0.954942	4.386	#N/A	8	ENSG00000196177	ACADSB	protein_coding	acyl-CoA dehydrogenase short/branched chain [Source:HGNC Symbol;Acc:HGNC:91]
QARS1	#N/A	0.312609	#N/A	#N/A	0.747685	0.624243	0.551955	#N/A	0.504721	#N/A	#N/A	#N/A	#N/A	#N/A	#N/A	#N/A	0.941901	0.774043	5.56765	#N/A	8	ENSG00000172053	QARS1	protein_coding	glutaminyl-tRNA synthetase 1 [Source:HGNC Symbol;Acc:HGNC:9751]
TOPORS	#N/A	0.392984	#N/A	0.386223	0.653359	#N/A	0.331415	#N/A	0.352449	0.311605	#N/A	#N/A	#N/A	#N/A	#N/A	#N/A	#N/A	0.649031	4.36998	#N/A	8	ENSG00000197579	TOPORS	protein_coding	TOP1 binding arginine/serine rich protein, E3 ubiquitin ligase [Source:HGNC Symbol;Acc:HGNC:21653]
ICE2	#N/A	#N/A	0.310861	0.347349	#N/A	#N/A	#N/A	#N/A	#N/A	#N/A	0.326343	0.393047	0.445709	#N/A	#N/A	0.350696	#N/A	0.57811	4.49757	#N/A	8	ENSG00000128915	ICE2	protein_coding	interactor of little elongation complex ELL subunit 2 [Source:HGNC Symbol;Acc:HGNC:29885]
OVGP1	#N/A	0.790751	1.08977	2.14978	#N/A	#N/A	#N/A	#N/A	#N/A	#N/A	1.10806	1.02504	1.29755	#N/A	#N/A	1.66717	#N/A	#N/A	0.310296	#N/A	8	ENSG00000085465	OVGP1	protein_coding	oviductal glycoprotein 1 [Source:HGNC Symbol;Acc:HGNC:8524]
NFIC	0.40815	#N/A	#N/A	#N/A	#N/A	#N/A	#N/A	#N/A	0.342947	0.310099	0.613294	0.353611	#N/A	#N/A	#N/A	0.584092	#N/A	0.868052	4.14164	#N/A	8	ENSG00000141905	NFIC	protein_coding	nuclear factor I C [Source:HGNC Symbol;Acc:HGNC:7786]
TECPR1	0.309967	#N/A	0.380481	#N/A	#N/A	#N/A	#N/A	#N/A	#N/A	#N/A	0.562069	0.589469	0.864717	#N/A	0.865956	0.469258	#N/A	#N/A	7.9185	#N/A	8	ENSG00000205356	TECPR1	protein_coding	tectonin beta-propeller repeat containing 1 [Source:HGNC Symbol;Acc:HGNC:22214]
GKAP1	#N/A	0.623939	1.91531	1.10369	#N/A	#N/A	#N/A	#N/A	#N/A	#N/A	#N/A	0.309418	0.846308	#N/A	#N/A	0.409681	0.984611	#N/A	4.65101	#N/A	8	ENSG00000165113	GKAP1	protein_coding	G kinase anchoring protein 1 [Source:HGNC Symbol;Acc:HGNC:17496]
#288253	#N/A	2.18787	3.89084	2.58421	#N/A	#N/A	#N/A	#N/A	#N/A	0.892845	1.05458	1.05352	1.79053	#N/A	#N/A	#N/A	#N/A	#N/A	0.308858	#N/A	8	ENSG00000288253		lncRNA	novel transcript
TSC22D4	0.561657	#N/A	#N/A	#N/A	#N/A	0.308654	0.317873	#N/A	#N/A	#N/A	#N/A	#N/A	0.740336	0.719026	#N/A	#N/A	0.830617	0.788706	2.48805	#N/A	8	ENSG00000166925	TSC22D4	protein_coding	TSC22 domain family member 4 [Source:HGNC Symbol;Acc:HGNC:21696]
#259363	#N/A	0.595888	1.9473	0.785391	#N/A	#N/A	#N/A	#N/A	#N/A	#N/A	#N/A	0.307678	2.00265	#N/A	#N/A	#N/A	0.973725	1.03318	5.10693	#N/A	8	ENSG00000259363		lncRNA	novel transcript
ZBTB20-AS5	#N/A	#N/A	2.80473	0.600102	#N/A	#N/A	#N/A	#N/A	#N/A	#N/A	0.307547	1.07239	0.380532	0.81566	#N/A	0.404018	#N/A	#N/A	7.21255	#N/A	8	ENSG00000242290	ZBTB20-AS5	lncRNA	ZBTB20 antisense RNA 5 [Source:HGNC Symbol;Acc:HGNC:52841]
#240291	#N/A	0.306506	0.685159	0.405767	#N/A	#N/A	#N/A	#N/A	#N/A	#N/A	0.53645	0.450393	1.08847	#N/A	#N/A	#N/A	0.901825	#N/A	5.95547	#N/A	8	ENSG00000240291		lncRNA	novel transcript, antisense to CACNB2
CMTM7	#N/A	#N/A	#N/A	#N/A	0.306129	#N/A	#N/A	#N/A	#N/A	0.645405	0.804756	0.921625	#N/A	#N/A	1.10624	2.00292	0.750842	#N/A	9.16851	#N/A	8	ENSG00000153551	CMTM7	protein_coding	CKLF like MARVEL transmembrane domain containing 7 [Source:HGNC Symbol;Acc:HGNC:19178]
USP20	0.657035	#N/A	1.10493	0.675432	#N/A	#N/A	#N/A	#N/A	#N/A	#N/A	#N/A	0.305651	0.910847	0.692652	#N/A	#N/A	0.638675	#N/A	3.93587	#N/A	8	ENSG00000136878	USP20	protein_coding	ubiquitin specific peptidase 20 [Source:HGNC Symbol;Acc:HGNC:12619]
DDX23	0.319405	0.557081	#N/A	0.542686	#N/A	0.30497	#N/A	#N/A	0.348497	#N/A	#N/A	#N/A	0.794354	#N/A	#N/A	#N/A	0.97262	#N/A	3.94581	#N/A	8	ENSG00000174243	DDX23	protein_coding	DEAD-box helicase 23 [Source:HGNC Symbol;Acc:HGNC:17347]
CYB561D2	#N/A	0.408051	0.592666	#N/A	#N/A	0.304044	0.356596	#N/A	#N/A	#N/A	#N/A	#N/A	0.454312	#N/A	#N/A	#N/A	1.1933	#N/A	4.8774	2.01193	8	ENSG00000114395	CYB561D2	protein_coding	cytochrome b561 family member D2 [Source:HGNC Symbol;Acc:HGNC:30253]
FAM118A	0.707172	#N/A	#N/A	#N/A	#N/A	#N/A	#N/A	#N/A	#N/A	0.303215	0.519512	0.536606	#N/A	0.511183	0.600265	1.08275	#N/A	#N/A	8.14083	#N/A	8	ENSG00000100376	FAM118A	protein_coding	family with sequence similarity 118 member A [Source:HGNC Symbol;Acc:HGNC:1313]
ASTN2	0.585293	1.20182	0.992949	2.23984	#N/A	#N/A	#N/A	#N/A	#N/A	#N/A	#N/A	#N/A	1.95567	#N/A	#N/A	0.303184	0.783786	#N/A	3.58332	#N/A	8	ENSG00000148219	ASTN2	protein_coding	astrotactin 2 [Source:HGNC Symbol;Acc:HGNC:17021]
CCDC57	0.948025	#N/A	0.427776	0.638591	#N/A	#N/A	#N/A	#N/A	0.30293	#N/A	0.385022	#N/A	0.337396	#N/A	#N/A	#N/A	#N/A	0.9173	4.98603	#N/A	8	ENSG00000176155	CCDC57	protein_coding	coiled-coil domain containing 57 [Source:HGNC Symbol;Acc:HGNC:27564]
RAD51-AS1	0.312226	0.602584	1.81426	1.10454	#N/A	#N/A	#N/A	#N/A	#N/A	#N/A	0.302469	#N/A	1.91188	#N/A	#N/A	#N/A	0.93263	#N/A	7.56039	#N/A	8	ENSG00000245849	RAD51-AS1	lncRNA	RAD51 antisense RNA 1 [Source:HGNC Symbol;Acc:HGNC:48621]
RASAL3	0.620604	0.301603	1.14319	#N/A	#N/A	#N/A	#N/A	#N/A	#N/A	#N/A	#N/A	#N/A	1.09605	#N/A	#N/A	#N/A	0.539021	0.508548	3.95131	1.59047	8	ENSG00000105122	RASAL3	protein_coding	RAS protein activator like 3 [Source:HGNC Symbol;Acc:HGNC:26129]
CHD3	1.78635	#N/A	0.733633	1.27602	#N/A	#N/A	#N/A	#N/A	#N/A	#N/A	#N/A	#N/A	0.510664	#N/A	0.296208	#N/A	1.19082	2.23432	5.35116	#N/A	8	ENSG00000170004	CHD3	protein_coding	chromodomain helicase DNA binding protein 3 [Source:HGNC Symbol;Acc:HGNC:1918]
TRABD	0.902886	#N/A	0.609617	0.744751	0.343803	#N/A	#N/A	#N/A	#N/A	#N/A	#N/A	0.329491	#N/A	0.582307	0.295758	#N/A	#N/A	#N/A	8.1285	#N/A	8	ENSG00000170638	TRABD	protein_coding	TraB domain containing [Source:HGNC Symbol;Acc:HGNC:28805]
XKR6	#N/A	0.765902	1.8128	1.84031	#N/A	#N/A	#N/A	#N/A	#N/A	#N/A	0.294578	0.412497	1.11206	#N/A	#N/A	#N/A	0.771171	#N/A	7.1719	#N/A	8	ENSG00000171044	XKR6	protein_coding	XK related 6 [Source:HGNC Symbol;Acc:HGNC:27806]
DNAJA3#103423	#N/A	0.584147	1.24637	1.0528	#N/A	#N/A	#N/A	#N/A	0.372794	#N/A	0.293403	#N/A	0.707939	#N/A	#N/A	#N/A	0.565735	#N/A	7.31899	#N/A	8	ENSG00000103423	DNAJA3	protein_coding	DnaJ heat shock protein family (Hsp40) member A3 [Source:HGNC Symbol;Acc:HGNC:11808]
SIKE1	#N/A	0.949865	0.551296	0.515835	0.67217	#N/A	#N/A	#N/A	#N/A	0.292917	#N/A	#N/A	0.534183	#N/A	#N/A	#N/A	0.673202	#N/A	4.10276	#N/A	8	ENSG00000052723	SIKE1	protein_coding	suppressor of IKBKE 1 [Source:HGNC Symbol;Acc:HGNC:26119]
SLC9A9	0.532815	#N/A	#N/A	#N/A	#N/A	#N/A	0.45318	#N/A	#N/A	#N/A	0.28938	0.609906	#N/A	#N/A	0.690829	#N/A	1.6109	1.11343	6.20934	#N/A	8	ENSG00000181804	SLC9A9	protein_coding	solute carrier family 9 member A9 [Source:HGNC Symbol;Acc:HGNC:20653]
ZFP36L1	#N/A	#N/A	#N/A	#N/A	0.351753	0.313209	0.55011	#N/A	#N/A	0.28846	#N/A	#N/A	#N/A	0.731787	#N/A	#N/A	1.28018	1.29777	4.87032	#N/A	8	ENSG00000185650	ZFP36L1	protein_coding	ZFP36 ring finger protein like 1 [Source:HGNC Symbol;Acc:HGNC:1107]
BIRC2	0.388581	#N/A	#N/A	#N/A	#N/A	#N/A	#N/A	#N/A	#N/A	0.374346	0.287682	#N/A	0.317252	0.439	0.49978	#N/A	0.740593	#N/A	3.33848	#N/A	8	ENSG00000110330	BIRC2	protein_coding	baculoviral IAP repeat containing 2 [Source:HGNC Symbol;Acc:HGNC:590]
TMEM170A	0.316005	0.50473	#N/A	#N/A	0.631008	#N/A	0.764038	#N/A	0.287512	#N/A	#N/A	#N/A	0.392364	#N/A	#N/A	#N/A	0.721158	#N/A	4.92376	#N/A	8	ENSG00000166822	TMEM170A	protein_coding	transmembrane protein 170A [Source:HGNC Symbol;Acc:HGNC:29577]
WDR59	0.286802	#N/A	0.78409	0.503581	#N/A	#N/A	#N/A	#N/A	#N/A	#N/A	0.387042	0.637403	0.559673	#N/A	#N/A	0.345644	#N/A	#N/A	6.10329	#N/A	8	ENSG00000103091	WDR59	protein_coding	WD repeat domain 59 [Source:HGNC Symbol;Acc:HGNC:25706]
WDR19	#N/A	0.286688	1.22602	1.32185	#N/A	#N/A	#N/A	#N/A	#N/A	#N/A	0.610627	0.556961	0.686379	#N/A	#N/A	0.622019	#N/A	#N/A	6.42248	#N/A	8	ENSG00000157796	WDR19	protein_coding	WD repeat domain 19 [Source:HGNC Symbol;Acc:HGNC:18340]
SLC14A1	0.286043	#N/A	4.39098	3.3412	#N/A	#N/A	0.768915	#N/A	#N/A	#N/A	#N/A	#N/A	2.64613	#N/A	1.09601	#N/A	#N/A	1.06037	5.27108	#N/A	8	ENSG00000141469	SLC14A1	protein_coding	solute carrier family 14 member 1 (Kidd blood group) [Source:HGNC Symbol;Acc:HGNC:10918]
ANKZF1	#N/A	0.285763	0.909013	0.896027	#N/A	#N/A	#N/A	#N/A	#N/A	#N/A	#N/A	#N/A	0.98488	0.656017	#N/A	#N/A	0.715723	0.743991	4.70767	#N/A	8	ENSG00000163516	ANKZF1	protein_coding	ankyrin repeat and zinc finger peptidyl tRNA hydrolase 1 [Source:HGNC Symbol;Acc:HGNC:25527]
EIF4A1	0.285732	#N/A	#N/A	#N/A	0.307197	0.358515	0.714517	#N/A	0.300328	#N/A	#N/A	#N/A	#N/A	0.464671	#N/A	#N/A	#N/A	0.67823	5.25093	#N/A	8	ENSG00000161960	EIF4A1	protein_coding	eukaryotic translation initiation factor 4A1 [Source:HGNC Symbol;Acc:HGNC:3282]
#225963	#N/A	#N/A	0.740323	#N/A	#N/A	#N/A	#N/A	#N/A	#N/A	#N/A	#N/A	0.281626	#N/A	0.668907	0.464776	0.321301	#N/A	0.995606	4.92717	1.45537	8	ENSG00000225963		lncRNA	novel transcript, antisense to SP110
HERC1	0.279385	#N/A	0.479742	#N/A	#N/A	#N/A	#N/A	#N/A	#N/A	#N/A	#N/A	0.404345	0.344925	0.377733	0.285587	#N/A	#N/A	0.61589	7.76008	#N/A	8	ENSG00000103657	HERC1	protein_coding	HECT and RLD domain containing E3 ubiquitin protein ligase family member 1 [Source:HGNC Symbol;Acc:HGNC:4867]
PDE8A	#N/A	#N/A	#N/A	#N/A	#N/A	#N/A	#N/A	#N/A	#N/A	0.391936	0.72813	0.762597	#N/A	0.341282	#N/A	0.279177	0.800032	0.887218	8.7482	#N/A	8	ENSG00000073417	PDE8A	protein_coding	phosphodiesterase 8A [Source:HGNC Symbol;Acc:HGNC:8793]
ATXN1	1.23968	#N/A	#N/A	0.75305	0.416734	#N/A	1.28664	#N/A	#N/A	#N/A	#N/A	#N/A	1.47307	#N/A	#N/A	0.278948	1.65181	#N/A	7.85979	#N/A	8	ENSG00000124788	ATXN1	protein_coding	ataxin 1 [Source:HGNC Symbol;Acc:HGNC:10548]
TPM3	#N/A	#N/A	#N/A	#N/A	0.48867	0.850551	1.7908	#N/A	0.278479	0.362303	#N/A	#N/A	#N/A	#N/A	0.348033	#N/A	0.659806	0.591145	#N/A	#N/A	8	ENSG00000143549	TPM3	protein_coding	tropomyosin 3 [Source:HGNC Symbol;Acc:HGNC:12012]
NUDT21	0.396065	0.912763	0.397684	0.277056	0.508365	#N/A	0.40433	#N/A	#N/A	#N/A	#N/A	#N/A	0.669106	#N/A	#N/A	#N/A	#N/A	#N/A	2.59984	#N/A	8	ENSG00000167005	NUDT21	protein_coding	nudix hydrolase 21 [Source:HGNC Symbol;Acc:HGNC:13870]
FBRS	#N/A	#N/A	#N/A	#N/A	#N/A	0.319158	0.310471	#N/A	0.398809	0.276475	#N/A	#N/A	#N/A	#N/A	0.5315	0.418951	#N/A	0.642909	2.21309	#N/A	8	ENSG00000156860	FBRS	protein_coding	fibrosin [Source:HGNC Symbol;Acc:HGNC:20442]
SERINC3	0.715051	#N/A	#N/A	#N/A	0.648165	0.324621	0.439131	#N/A	0.27647	#N/A	#N/A	#N/A	#N/A	#N/A	#N/A	#N/A	0.537717	0.576839	6.03207	#N/A	8	ENSG00000132824	SERINC3	protein_coding	serine incorporator 3 [Source:HGNC Symbol;Acc:HGNC:11699]
PABPC4	#N/A	#N/A	#N/A	#N/A	#N/A	0.317225	0.276297	#N/A	0.41337	0.759037	0.660168	#N/A	#N/A	0.646711	#N/A	0.669487	#N/A	#N/A	7.37924	#N/A	8	ENSG00000090621	PABPC4	protein_coding	poly(A) binding protein cytoplasmic 4 [Source:HGNC Symbol;Acc:HGNC:8557]
ZNF75A	#N/A	0.274097	1.26532	0.416581	#N/A	#N/A	#N/A	#N/A	0.290748	#N/A	#N/A	0.277688	0.619253	#N/A	#N/A	#N/A	#N/A	1.0774	7.36954	#N/A	8	ENSG00000162086	ZNF75A	protein_coding	zinc finger protein 75a [Source:HGNC Symbol;Acc:HGNC:13146]
SGF29	0.728255	#N/A	0.485553	0.373268	#N/A	#N/A	#N/A	#N/A	#N/A	0.273836	0.340114	#N/A	0.41799	#N/A	#N/A	0.3112	#N/A	#N/A	6.47409	#N/A	8	ENSG00000176476	SGF29	protein_coding	SAGA complex associated factor 29 [Source:HGNC Symbol;Acc:HGNC:25156]
NAA16	0.755241	#N/A	0.713563	0.493941	#N/A	#N/A	#N/A	#N/A	#N/A	#N/A	#N/A	0.273804	0.891423	#N/A	#N/A	#N/A	0.888103	0.477127	6.45753	#N/A	8	ENSG00000172766	NAA16	protein_coding	N-alpha-acetyltransferase 16, NatA auxiliary subunit [Source:HGNC Symbol;Acc:HGNC:26164]
ASAP1	#N/A	#N/A	#N/A	#N/A	#N/A	#N/A	#N/A	#N/A	#N/A	0.362455	0.612457	0.685921	#N/A	#N/A	0.272702	0.665323	0.584049	0.651233	4.53763	#N/A	8	ENSG00000153317	ASAP1	protein_coding	ArfGAP with SH3 domain, ankyrin repeat and PH domain 1 [Source:HGNC Symbol;Acc:HGNC:2720]
NMI	#N/A	0.448453	#N/A	#N/A	0.594812	0.272536	0.513925	#N/A	0.41119	#N/A	#N/A	#N/A	#N/A	#N/A	#N/A	0.321239	1.08056	#N/A	4.03909	#N/A	8	ENSG00000123609	NMI	protein_coding	N-myc and STAT interactor [Source:HGNC Symbol;Acc:HGNC:7854]
NOL4L	1.09556	0.589771	2.18925	#N/A	#N/A	#N/A	#N/A	#N/A	#N/A	#N/A	#N/A	0.271622	1.4563	#N/A	#N/A	#N/A	1.76268	1.78127	5.21447	#N/A	8	ENSG00000197183	NOL4L	protein_coding	nucleolar protein 4 like [Source:HGNC Symbol;Acc:HGNC:16106]
HPCAL1	#N/A	#N/A	#N/A	#N/A	#N/A	#N/A	#N/A	#N/A	#N/A	0.332713	0.693017	0.663394	0.29956	#N/A	#N/A	0.270908	0.54844	0.547737	4.84974	#N/A	8	ENSG00000115756	HPCAL1	protein_coding	hippocalcin like 1 [Source:HGNC Symbol;Acc:HGNC:5145]
ARHGAP30	0.270816	#N/A	#N/A	#N/A	#N/A	0.310668	0.323458	#N/A	#N/A	#N/A	#N/A	#N/A	#N/A	#N/A	0.35616	#N/A	1.00088	0.903888	5.27226	1.48372	8	ENSG00000186517	ARHGAP30	protein_coding	Rho GTPase activating protein 30 [Source:HGNC Symbol;Acc:HGNC:27414]
ELK4	#N/A	0.311441	0.269965	0.445982	#N/A	#N/A	#N/A	#N/A	#N/A	#N/A	0.270677	#N/A	#N/A	#N/A	#N/A	0.330368	0.761523	0.934523	4.81413	#N/A	8	ENSG00000158711	ELK4	protein_coding	ETS transcription factor ELK4 [Source:HGNC Symbol;Acc:HGNC:3326]
AQP7	2.45819	1.70581	1.66164	#N/A	#N/A	#N/A	#N/A	#N/A	#N/A	3.13356	1.60749	0.269281	0.518089	#N/A	#N/A	3.08245	#N/A	#N/A	#N/A	#N/A	8	ENSG00000165269	AQP7	protein_coding	aquaporin 7 [Source:HGNC Symbol;Acc:HGNC:640]
ST6GALNAC6	0.577729	1.00389	1.70126	2.2147	#N/A	0.268912	0.46312	#N/A	#N/A	#N/A	#N/A	#N/A	1.35512	#N/A	#N/A	#N/A	#N/A	#N/A	2.85851	#N/A	8	ENSG00000160408	ST6GALNAC6	protein_coding	ST6 N-acetylgalactosaminide alpha-2,6-sialyltransferase 6 [Source:HGNC Symbol;Acc:HGNC:23364]
ZNF84	#N/A	0.853365	1.69835	1.08115	#N/A	#N/A	#N/A	#N/A	#N/A	#N/A	0.268895	0.455126	0.451646	#N/A	#N/A	#N/A	#N/A	0.691881	6.91531	#N/A	8	ENSG00000198040	ZNF84	protein_coding	zinc finger protein 84 [Source:HGNC Symbol;Acc:HGNC:13159]
TIPRL	0.268872	0.602335	0.442098	0.415745	#N/A	#N/A	#N/A	#N/A	#N/A	#N/A	#N/A	#N/A	0.315843	#N/A	#N/A	#N/A	1.00215	0.605523	7.0831	#N/A	8	ENSG00000143155	TIPRL	protein_coding	TOR signaling pathway regulator [Source:HGNC Symbol;Acc:HGNC:30231]
MAP7D1	1.30952	#N/A	#N/A	#N/A	0.66819	0.408603	0.462441	#N/A	#N/A	0.268196	#N/A	#N/A	#N/A	#N/A	0.826929	#N/A	#N/A	1.19582	4.66563	#N/A	8	ENSG00000116871	MAP7D1	protein_coding	MAP7 domain containing 1 [Source:HGNC Symbol;Acc:HGNC:25514]
VWA5B1	2.0717	1.09619	3.32009	1.82996	#N/A	#N/A	#N/A	#N/A	#N/A	#N/A	1.0825	#N/A	2.71284	#N/A	#N/A	2.25392	#N/A	#N/A	0.266613	#N/A	8	ENSG00000158816	VWA5B1	protein_coding	von Willebrand factor A domain containing 5B1 [Source:HGNC Symbol;Acc:HGNC:26538]
RALBP1	#N/A	0.380365	#N/A	#N/A	#N/A	0.299235	0.265607	#N/A	0.292473	#N/A	#N/A	#N/A	0.355387	0.47582	#N/A	#N/A	0.656586	#N/A	3.77194	#N/A	8	ENSG00000017797	RALBP1	protein_coding	ralA binding protein 1 [Source:HGNC Symbol;Acc:HGNC:9841]
KLHL34	#N/A	1.21277	5.83671	4.57465	#N/A	#N/A	#N/A	#N/A	#N/A	2.64454	2.75852	#N/A	3.45167	#N/A	0.264169	2.41888	#N/A	#N/A	#N/A	#N/A	8	ENSG00000185915	KLHL34	protein_coding	kelch like family member 34 [Source:HGNC Symbol;Acc:HGNC:26634]
PIGU	#N/A	0.372974	1.36382	0.393416	#N/A	#N/A	#N/A	#N/A	#N/A	#N/A	#N/A	0.337303	0.80809	#N/A	#N/A	0.26405	0.529849	#N/A	7.45867	#N/A	8	ENSG00000101464	PIGU	protein_coding	phosphatidylinositol glycan anchor biosynthesis class U [Source:HGNC Symbol;Acc:HGNC:15791]
TRAP1	#N/A	#N/A	0.443078	0.295082	#N/A	#N/A	#N/A	#N/A	#N/A	0.262595	0.525802	0.505998	#N/A	#N/A	#N/A	0.350329	1.06549	#N/A	4.58601	#N/A	8	ENSG00000126602	TRAP1	protein_coding	TNF receptor associated protein 1 [Source:HGNC Symbol;Acc:HGNC:16264]
RNH1#023191	#N/A	#N/A	#N/A	#N/A	0.690017	0.259567	#N/A	#N/A	0.433808	0.423641	#N/A	#N/A	#N/A	0.761073	#N/A	0.402824	0.761601	#N/A	3.07319	#N/A	8	ENSG00000023191	RNH1	protein_coding	ribonuclease/angiogenin inhibitor 1 [Source:HGNC Symbol;Acc:HGNC:10074]
TTN-AS1	#N/A	0.259475	0.807999	1.29322	#N/A	#N/A	#N/A	#N/A	#N/A	#N/A	0.283946	0.630241	0.812101	#N/A	#N/A	0.455234	#N/A	#N/A	7.31934	#N/A	8	ENSG00000237298	TTN-AS1	lncRNA	TTN antisense RNA 1 [Source:HGNC Symbol;Acc:HGNC:44124]
LRBA	#N/A	0.772698	2.0348	1.40207	#N/A	#N/A	#N/A	#N/A	#N/A	#N/A	#N/A	0.259375	0.883841	#N/A	#N/A	#N/A	0.515127	0.348283	8.08601	#N/A	8	ENSG00000198589	LRBA	protein_coding	LPS responsive beige-like anchor protein [Source:HGNC Symbol;Acc:HGNC:1742]
SLC26A7	#N/A	1.38557	2.25578	2.48919	#N/A	#N/A	#N/A	#N/A	#N/A	0.918398	1.12378	#N/A	1.68142	#N/A	#N/A	1.23499	#N/A	#N/A	0.259257	#N/A	8	ENSG00000147606	SLC26A7	protein_coding	solute carrier family 26 member 7 [Source:HGNC Symbol;Acc:HGNC:14467]
TRBV9#211716	1.6279	2.26259	0.49769	2.12593	#N/A	1.40383	#N/A	#N/A	#N/A	0.914086	#N/A	#N/A	0.259139	#N/A	#N/A	1.34348	#N/A	#N/A	#N/A	#N/A	8	ENSG00000211716	TRBV9	TR_V_gene	T cell receptor beta variable 9 [Source:HGNC Symbol;Acc:HGNC:12246]
MIATNB	#N/A	#N/A	1.09423	0.777405	#N/A	#N/A	#N/A	#N/A	#N/A	#N/A	0.258329	0.292091	1.13016	#N/A	#N/A	#N/A	0.81716	0.778737	8.25554	#N/A	8	ENSG00000244625	MIATNB	lncRNA	MIAT neighbor [Source:HGNC Symbol;Acc:HGNC:50731]
USP1	#N/A	0.745201	#N/A	0.257391	0.559063	0.338387	0.773791	#N/A	#N/A	0.340644	#N/A	#N/A	#N/A	#N/A	#N/A	#N/A	0.605958	#N/A	3.64844	#N/A	8	ENSG00000162607	USP1	protein_coding	ubiquitin specific peptidase 1 [Source:HGNC Symbol;Acc:HGNC:12607]
SAE1	0.272227	#N/A	0.302112	0.374102	#N/A	#N/A	#N/A	#N/A	#N/A	0.253175	0.381731	0.328501	#N/A	#N/A	0.406779	#N/A	#N/A	#N/A	5.3971	#N/A	8	ENSG00000142230	SAE1	protein_coding	SUMO1 activating enzyme subunit 1 [Source:HGNC Symbol;Acc:HGNC:30660]
SBF2	0.469596	#N/A	#N/A	#N/A	#N/A	#N/A	#N/A	#N/A	0.458882	0.251963	0.898056	0.813536	#N/A	1.52134	#N/A	#N/A	#N/A	1.3864	6.4904	#N/A	8	ENSG00000133812	SBF2	protein_coding	SET binding factor 2 [Source:HGNC Symbol;Acc:HGNC:2135]
KIF21B	0.365873	0.805493	2.34486	#N/A	#N/A	#N/A	0.251274	#N/A	#N/A	#N/A	#N/A	#N/A	2.99901	#N/A	#N/A	#N/A	1.78901	#N/A	5.00604	1.13055	8	ENSG00000116852	KIF21B	protein_coding	kinesin family member 21B [Source:HGNC Symbol;Acc:HGNC:29442]
DDX21	#N/A	#N/A	#N/A	#N/A	0.566781	#N/A	0.31637	#N/A	0.312909	0.424982	0.251196	#N/A	#N/A	0.638242	#N/A	0.768231	#N/A	#N/A	5.67755	#N/A	8	ENSG00000165732	DDX21	protein_coding	DExD-box helicase 21 [Source:HGNC Symbol;Acc:HGNC:2744]
ENTPD4	#N/A	#N/A	0.292391	#N/A	#N/A	#N/A	#N/A	#N/A	#N/A	0.250655	0.362682	0.526581	0.395898	#N/A	#N/A	0.31157	#N/A	#N/A	8.11782	1.14224	8	ENSG00000197217	ENTPD4	protein_coding	ectonucleoside triphosphate diphosphohydrolase 4 [Source:HGNC Symbol;Acc:HGNC:14573]
LSM6	#N/A	0.892121	#N/A	#N/A	0.687007	0.24977	#N/A	#N/A	#N/A	0.289634	#N/A	#N/A	#N/A	0.54531	#N/A	0.421529	1.2438	#N/A	6.40523	#N/A	8	ENSG00000164167	LSM6	protein_coding	LSM6 homolog, U6 small nuclear RNA and mRNA degradation associated [Source:HGNC Symbol;Acc:HGNC:17017]
PTPN6	#N/A	#N/A	#N/A	#N/A	0.60529	0.469058	0.638015	#N/A	0.4294	0.547242	#N/A	#N/A	#N/A	0.51106	#N/A	0.249224	#N/A	#N/A	5.90905	#N/A	8	ENSG00000111679	PTPN6	protein_coding	protein tyrosine phosphatase non-receptor type 6 [Source:HGNC Symbol;Acc:HGNC:9658]
SACS	#N/A	0.834207	1.18042	1.00146	#N/A	#N/A	0.552057	#N/A	#N/A	0.249202	#N/A	#N/A	#N/A	#N/A	#N/A	0.603336	#N/A	1.48093	6.50423	#N/A	8	ENSG00000151835	SACS	protein_coding	sacsin molecular chaperone [Source:HGNC Symbol;Acc:HGNC:10519]
PREPL	0.249023	0.423903	0.489386	0.592804	0.510863	#N/A	#N/A	#N/A	#N/A	#N/A	#N/A	#N/A	0.690848	0.871453	#N/A	#N/A	#N/A	#N/A	5.13248	#N/A	8	ENSG00000138078	PREPL	protein_coding	prolyl endopeptidase like [Source:HGNC Symbol;Acc:HGNC:30228]
XCL1	2.95226	1.43114	4.39806	5.01721	#N/A	1.88011	0.248847	#N/A	#N/A	#N/A	#N/A	#N/A	1.04606	#N/A	#N/A	#N/A	#N/A	#N/A	0.263066	#N/A	8	ENSG00000143184	XCL1	protein_coding	X-C motif chemokine ligand 1 [Source:HGNC Symbol;Acc:HGNC:10645]
TSPOAP1-AS1	0.426261	0.570991	2.30699	0.875202	#N/A	#N/A	#N/A	#N/A	#N/A	#N/A	#N/A	0.248775	0.918713	#N/A	#N/A	#N/A	#N/A	1.54942	3.21343	#N/A	8	ENSG00000265148	TSPOAP1-AS1	lncRNA	TSPOAP1, SUPT4H1 and RNF43 antisense RNA 1 [Source:HGNC Symbol;Acc:HGNC:44148]
ZRANB2	#N/A	0.450893	0.972158	0.915964	#N/A	#N/A	#N/A	#N/A	#N/A	#N/A	0.248398	0.315075	0.501479	0.283174	#N/A	#N/A	#N/A	#N/A	7.0341	#N/A	8	ENSG00000132485	ZRANB2	protein_coding	zinc finger RANBP2-type containing 2 [Source:HGNC Symbol;Acc:HGNC:13058]
FAM13A-AS1	0.46225	#N/A	#N/A	#N/A	#N/A	#N/A	#N/A	#N/A	#N/A	0.246251	0.554238	0.643382	#N/A	#N/A	#N/A	0.316675	0.787891	1.13056	6.70675	#N/A	8	ENSG00000248019	FAM13A-AS1	lncRNA	FAM13A antisense RNA 1 [Source:HGNC Symbol;Acc:HGNC:19370]
TAMM41#144559	#N/A	0.243255	0.911669	0.275803	#N/A	#N/A	#N/A	#N/A	#N/A	#N/A	#N/A	0.316387	0.579521	#N/A	#N/A	0.309848	0.653391	#N/A	7.42231	#N/A	8	ENSG00000144559	TAMM41	protein_coding	TAM41 mitochondrial translocator assembly and maintenance homolog [Source:HGNC Symbol;Acc:HGNC:25187]
FARSB	#N/A	0.242651	0.501868	0.324348	#N/A	#N/A	#N/A	#N/A	#N/A	#N/A	0.37657	0.612358	0.474243	#N/A	#N/A	0.500562	#N/A	#N/A	4.20876	#N/A	8	ENSG00000116120	FARSB	protein_coding	phenylalanyl-tRNA synthetase subunit beta [Source:HGNC Symbol;Acc:HGNC:17800]
CWF19L2	#N/A	0.323514	1.01432	0.586596	#N/A	#N/A	#N/A	#N/A	#N/A	#N/A	#N/A	0.241887	1.07464	0.338469	#N/A	#N/A	0.42344	#N/A	6.12335	#N/A	8	ENSG00000152404	CWF19L2	protein_coding	CWF19 like cell cycle control factor 2 [Source:HGNC Symbol;Acc:HGNC:26508]
SF3B3	#N/A	0.297457	0.56077	0.470495	#N/A	#N/A	#N/A	#N/A	#N/A	#N/A	#N/A	#N/A	0.610894	#N/A	#N/A	0.241789	0.562655	0.750815	4.36018	#N/A	8	ENSG00000189091	SF3B3	protein_coding	splicing factor 3b subunit 3 [Source:HGNC Symbol;Acc:HGNC:10770]
CCNI2	3.69195	1.86444	1.65685	3.29371	#N/A	#N/A	#N/A	#N/A	#N/A	#N/A	1.51389	#N/A	0.668694	#N/A	#N/A	2.0684	0.241753	#N/A	#N/A	#N/A	8	ENSG00000205089	CCNI2	protein_coding	cyclin I family member 2 [Source:HGNC Symbol;Acc:HGNC:33869]
RNF216	0.320665	#N/A	0.241299	#N/A	#N/A	#N/A	#N/A	#N/A	#N/A	#N/A	0.259925	0.418496	0.268121	#N/A	#N/A	#N/A	0.367467	0.782448	7.58905	#N/A	8	ENSG00000011275	RNF216	protein_coding	ring finger protein 216 [Source:HGNC Symbol;Acc:HGNC:21698]
ERCC6L2-AS1	#N/A	0.479942	1.55446	0.782695	#N/A	#N/A	#N/A	#N/A	#N/A	#N/A	0.241029	#N/A	0.564189	#N/A	0.412258	#N/A	0.803977	#N/A	4.20868	#N/A	8	ENSG00000175611	ERCC6L2-AS1	lncRNA	ERCC6L2 antisense RNA 1 [Source:HGNC Symbol;Acc:HGNC:27858]
TANC2	1.10988	#N/A	0.258264	0.373421	#N/A	#N/A	#N/A	#N/A	#N/A	#N/A	#N/A	0.240592	0.425796	#N/A	#N/A	#N/A	0.528536	1.55325	5.78266	#N/A	8	ENSG00000170921	TANC2	protein_coding	tetratricopeptide repeat, ankyrin repeat and coiled-coil containing 2 [Source:HGNC Symbol;Acc:HGNC:30212]
PRMT2	1.01395	0.238048	0.970588	0.584395	#N/A	#N/A	#N/A	#N/A	0.273947	#N/A	#N/A	#N/A	#N/A	0.413806	#N/A	#N/A	#N/A	1.32434	4.49313	#N/A	8	ENSG00000160310	PRMT2	protein_coding	protein arginine methyltransferase 2 [Source:HGNC Symbol;Acc:HGNC:5186]
UBE2G2	0.269019	#N/A	#N/A	0.488071	#N/A	#N/A	#N/A	#N/A	#N/A	0.23721	0.393211	0.261842	#N/A	0.461647	#N/A	0.363991	#N/A	#N/A	4.87245	#N/A	8	ENSG00000184787	UBE2G2	protein_coding	ubiquitin conjugating enzyme E2 G2 [Source:HGNC Symbol;Acc:HGNC:12483]
BMS1	0.237129	0.465976	0.492767	0.447655	#N/A	#N/A	#N/A	#N/A	0.295749	#N/A	#N/A	#N/A	#N/A	#N/A	#N/A	0.270121	0.68596	#N/A	7.23422	#N/A	8	ENSG00000165733	BMS1	protein_coding	BMS1 ribosome biogenesis factor [Source:HGNC Symbol;Acc:HGNC:23505]
EBLN3P	#N/A	0.457952	0.933612	0.707892	#N/A	#N/A	#N/A	#N/A	#N/A	0.236993	0.263704	#N/A	0.8837	0.645362	#N/A	#N/A	#N/A	#N/A	7.36093	#N/A	8	ENSG00000281649	EBLN3P	lncRNA	endogenous Bornavirus like nucleoprotein 3, pseudogene [Source:HGNC Symbol;Acc:HGNC:50682]
MAP2K6	1.03283	0.348968	1.16119	2.1496	#N/A	#N/A	#N/A	#N/A	#N/A	#N/A	0.234239	0.419851	#N/A	#N/A	#N/A	0.288603	#N/A	#N/A	6.61968	#N/A	8	ENSG00000108984	MAP2K6	protein_coding	mitogen-activated protein kinase kinase 6 [Source:HGNC Symbol;Acc:HGNC:6846]
TMEM167A	0.325207	#N/A	#N/A	#N/A	0.816333	0.281692	0.563258	#N/A	#N/A	0.476638	0.233959	#N/A	#N/A	#N/A	#N/A	0.380375	#N/A	#N/A	4.31725	#N/A	8	ENSG00000174695	TMEM167A	protein_coding	transmembrane protein 167A [Source:HGNC Symbol;Acc:HGNC:28330]
TVP23C	1.25844	0.279864	0.933594	1.00156	#N/A	#N/A	0.351663	#N/A	#N/A	#N/A	#N/A	0.233414	0.335955	#N/A	#N/A	#N/A	#N/A	#N/A	7.7996	#N/A	8	ENSG00000175106	TVP23C	protein_coding	trans-golgi network vesicle protein 23 homolog C [Source:HGNC Symbol;Acc:HGNC:30453]
ALMS1	0.393777	0.234133	0.923623	0.401949	#N/A	#N/A	#N/A	#N/A	#N/A	#N/A	0.233181	0.451171	0.434996	#N/A	#N/A	#N/A	#N/A	#N/A	8.53095	#N/A	8	ENSG00000116127	ALMS1	protein_coding	ALMS1 centrosome and basal body associated protein [Source:HGNC Symbol;Acc:HGNC:428]
TMIGD1	0.455314	1.96113	0.441442	0.486164	#N/A	#N/A	#N/A	#N/A	#N/A	1.00411	0.245951	#N/A	0.232583	#N/A	#N/A	0.302283	#N/A	#N/A	#N/A	#N/A	8	ENSG00000182271	TMIGD1	protein_coding	transmembrane and immunoglobulin domain containing 1 [Source:HGNC Symbol;Acc:HGNC:32431]
RCL1	#N/A	0.634376	1.47762	1.20198	#N/A	#N/A	#N/A	#N/A	#N/A	#N/A	0.231117	0.456795	0.943122	#N/A	#N/A	0.336635	#N/A	#N/A	5.1839	#N/A	8	ENSG00000120158	RCL1	protein_coding	RNA terminal phosphate cyclase like 1 [Source:HGNC Symbol;Acc:HGNC:17687]
ANAPC1	#N/A	0.446124	1.03839	0.752376	#N/A	#N/A	#N/A	#N/A	#N/A	#N/A	0.230697	0.434145	0.536282	#N/A	#N/A	0.294542	#N/A	#N/A	5.3395	#N/A	8	ENSG00000153107	ANAPC1	protein_coding	anaphase promoting complex subunit 1 [Source:HGNC Symbol;Acc:HGNC:19988]
EIF3A	0.629188	#N/A	#N/A	#N/A	0.667106	#N/A	0.770841	#N/A	#N/A	0.230307	#N/A	#N/A	#N/A	#N/A	0.374416	0.375378	0.846896	#N/A	7.01195	#N/A	8	ENSG00000107581	EIF3A	protein_coding	eukaryotic translation initiation factor 3 subunit A [Source:HGNC Symbol;Acc:HGNC:3271]
POLR1D	#N/A	0.564674	#N/A	#N/A	0.632032	0.229591	0.277438	#N/A	#N/A	0.392878	0.264425	#N/A	#N/A	#N/A	#N/A	0.430757	#N/A	#N/A	4.71233	#N/A	8	ENSG00000186184	POLR1D	protein_coding	RNA polymerase I and III subunit D [Source:HGNC Symbol;Acc:HGNC:20422]
STX16	0.544201	#N/A	0.228681	#N/A	#N/A	#N/A	#N/A	#N/A	#N/A	#N/A	0.451156	0.47291	0.484612	0.295147	#N/A	0.274995	#N/A	#N/A	4.98547	#N/A	8	ENSG00000124222	STX16	protein_coding	syntaxin 16 [Source:HGNC Symbol;Acc:HGNC:11431]
NDUFS2	0.465732	0.22824	#N/A	#N/A	0.468097	0.339722	#N/A	#N/A	0.46769	0.263063	#N/A	#N/A	#N/A	#N/A	0.396673	#N/A	#N/A	#N/A	5.0598	#N/A	8	ENSG00000158864	NDUFS2	protein_coding	NADH:ubiquinone oxidoreductase core subunit S2 [Source:HGNC Symbol;Acc:HGNC:7708]
PCSK7	#N/A	0.293464	1.26501	0.742328	#N/A	#N/A	#N/A	#N/A	#N/A	#N/A	#N/A	0.227458	1.15938	#N/A	#N/A	#N/A	1.10901	0.84449	9.67125	#N/A	8	ENSG00000160613	PCSK7	protein_coding	proprotein convertase subtilisin/kexin type 7 [Source:HGNC Symbol;Acc:HGNC:8748]
MAGED1	#N/A	0.728048	1.85579	1.52318	#N/A	#N/A	#N/A	#N/A	#N/A	#N/A	#N/A	0.225923	1.7457	#N/A	#N/A	#N/A	0.840358	0.480495	6.51201	#N/A	8	ENSG00000179222	MAGED1	protein_coding	MAGE family member D1 [Source:HGNC Symbol;Acc:HGNC:6813]
ADAD1	0.809245	1.67094	0.415874	0.621085	#N/A	#N/A	0.33469	#N/A	#N/A	#N/A	0.277238	#N/A	0.225827	#N/A	#N/A	0.406925	#N/A	#N/A	#N/A	#N/A	8	ENSG00000164113	ADAD1	protein_coding	adenosine deaminase domain containing 1 [Source:HGNC Symbol;Acc:HGNC:30713]
SDHD	0.225552	#N/A	#N/A	#N/A	0.596803	0.389793	0.499244	#N/A	0.419952	0.341792	#N/A	#N/A	#N/A	#N/A	#N/A	0.341689	#N/A	#N/A	3.30267	#N/A	8	ENSG00000204370	SDHD	protein_coding	succinate dehydrogenase complex subunit D [Source:HGNC Symbol;Acc:HGNC:10683]
TRDMT1	0.448683	#N/A	0.663252	1.07722	#N/A	#N/A	#N/A	#N/A	#N/A	0.224769	0.287813	0.593136	#N/A	#N/A	#N/A	0.597355	#N/A	#N/A	7.14463	#N/A	8	ENSG00000107614	TRDMT1	protein_coding	tRNA aspartic acid methyltransferase 1 [Source:HGNC Symbol;Acc:HGNC:2977]
CEP135	#N/A	#N/A	0.491652	#N/A	#N/A	#N/A	#N/A	#N/A	#N/A	0.224508	0.393916	0.740297	0.353701	#N/A	0.499251	0.232206	#N/A	#N/A	6.06908	#N/A	8	ENSG00000174799	CEP135	protein_coding	centrosomal protein 135 [Source:HGNC Symbol;Acc:HGNC:29086]
SLC35C2	0.222999	#N/A	0.824964	0.595766	#N/A	#N/A	#N/A	#N/A	#N/A	#N/A	0.255165	0.345272	#N/A	0.468835	#N/A	0.279931	#N/A	#N/A	4.9768	#N/A	8	ENSG00000080189	SLC35C2	protein_coding	solute carrier family 35 member C2 [Source:HGNC Symbol;Acc:HGNC:17117]
TAFAZZIN	#N/A	#N/A	0.613718	#N/A	#N/A	#N/A	#N/A	#N/A	#N/A	0.222489	0.24462	0.487858	0.339289	0.642959	#N/A	0.410454	#N/A	#N/A	5.33538	#N/A	8	ENSG00000102125	TAFAZZIN	protein_coding	tafazzin, phospholipid-lysophospholipid transacylase [Source:HGNC Symbol;Acc:HGNC:11577]
TTC3	#N/A	#N/A	0.367394	0.466423	#N/A	#N/A	#N/A	#N/A	0.262335	#N/A	0.222441	#N/A	0.259262	0.614898	#N/A	0.222461	#N/A	#N/A	6.49647	#N/A	8	ENSG00000182670	TTC3	protein_coding	tetratricopeptide repeat domain 3 [Source:HGNC Symbol;Acc:HGNC:12393]
CNGA1	#N/A	#N/A	#N/A	1.26688	#N/A	#N/A	#N/A	#N/A	#N/A	2.6406	1.74687	1.23915	1.60302	0.40668	#N/A	1.35899	#N/A	#N/A	0.222319	#N/A	8	ENSG00000198515	CNGA1	protein_coding	cyclic nucleotide gated channel subunit alpha 1 [Source:HGNC Symbol;Acc:HGNC:2148]
SNRNP200	0.220729	0.399104	0.623814	0.737422	#N/A	#N/A	#N/A	#N/A	#N/A	#N/A	#N/A	#N/A	0.840663	#N/A	#N/A	#N/A	0.690839	0.750979	6.32419	#N/A	8	ENSG00000144028	SNRNP200	protein_coding	small nuclear ribonucleoprotein U5 subunit 200 [Source:HGNC Symbol;Acc:HGNC:30859]
MUC12-AS1	2.40675	1.50059	2.82834	2.63749	#N/A	0.994686	2.10836	#N/A	#N/A	#N/A	#N/A	#N/A	2.07892	#N/A	#N/A	#N/A	#N/A	#N/A	0.218328	#N/A	8	ENSG00000227053	MUC12-AS1	lncRNA	MUC12 antisense RNA 1 [Source:HGNC Symbol;Acc:HGNC:40382]
ZHX2	#N/A	0.636534	2.05182	0.888759	#N/A	#N/A	#N/A	#N/A	#N/A	#N/A	0.216965	0.308347	2.33298	#N/A	#N/A	0.374482	#N/A	#N/A	6.73359	#N/A	8	ENSG00000178764	ZHX2	protein_coding	zinc fingers and homeoboxes 2 [Source:HGNC Symbol;Acc:HGNC:18513]
SRGAP2C	#N/A	#N/A	#N/A	#N/A	0.660109	#N/A	0.639308	#N/A	#N/A	0.214834	0.294412	0.669643	#N/A	#N/A	0.353107	0.854189	#N/A	#N/A	5.88769	#N/A	8	ENSG00000171943	SRGAP2C	protein_coding	SLIT-ROBO Rho GTPase activating protein 2C [Source:HGNC Symbol;Acc:HGNC:30584]
HSPA1B#204388	#N/A	#N/A	#N/A	#N/A	0.214077	1.35782	2.11738	#N/A	1.70961	1.7784	#N/A	#N/A	#N/A	#N/A	#N/A	2.07262	1.28109	#N/A	0.32888	#N/A	8	ENSG00000204388	HSPA1B	protein_coding	heat shock protein family A (Hsp70) member 1B [Source:HGNC Symbol;Acc:HGNC:5233]
TGS1	0.213965	0.562801	0.947757	0.44045	#N/A	#N/A	#N/A	#N/A	#N/A	#N/A	#N/A	#N/A	0.897987	#N/A	#N/A	#N/A	0.473187	0.660119	6.04709	#N/A	8	ENSG00000137574	TGS1	protein_coding	trimethylguanosine synthase 1 [Source:HGNC Symbol;Acc:HGNC:17843]
C12orf56	#N/A	1.60744	5.80551	3.03937	#N/A	#N/A	#N/A	#N/A	#N/A	1.24652	3.13866	2.24656	#N/A	#N/A	#N/A	2.38538	#N/A	#N/A	0.213183	#N/A	8	ENSG00000185306	C12orf56	protein_coding	chromosome 12 open reading frame 56 [Source:HGNC Symbol;Acc:HGNC:26967]
TMF1	0.264583	#N/A	0.212288	0.558668	#N/A	#N/A	0.253434	#N/A	#N/A	#N/A	#N/A	#N/A	0.546703	#N/A	#N/A	#N/A	0.559669	0.42729	8.57918	#N/A	8	ENSG00000144747	TMF1	protein_coding	TATA element modulatory factor 1 [Source:HGNC Symbol;Acc:HGNC:11870]
ARF1	0.472774	#N/A	#N/A	#N/A	0.721163	0.509247	1.1869	#N/A	0.401032	0.3163	#N/A	#N/A	#N/A	0.63007	#N/A	0.211857	#N/A	#N/A	#N/A	#N/A	8	ENSG00000143761	ARF1	protein_coding	ADP ribosylation factor 1 [Source:HGNC Symbol;Acc:HGNC:652]
SAMD12-AS1	#N/A	1.9569	3.96593	2.39145	#N/A	#N/A	#N/A	#N/A	#N/A	2.70269	2.12856	1.084	#N/A	#N/A	#N/A	1.35495	#N/A	#N/A	0.209387	#N/A	8	ENSG00000281641	SAMD12-AS1	lncRNA	SAMD12 antisense RNA 1 [Source:HGNC Symbol;Acc:HGNC:30937]
#271737	#N/A	1.31798	2.05214	1.27155	#N/A	#N/A	#N/A	#N/A	#N/A	1.036	0.949565	#N/A	#N/A	#N/A	#N/A	2.02711	0.764608	#N/A	0.208663	#N/A	8	ENSG00000271737		lncRNA	novel transcript
ANKK1	#N/A	#N/A	4.08045	2.4595	#N/A	#N/A	#N/A	#N/A	#N/A	1.3267	1.13411	2.5192	2.47223	#N/A	#N/A	1.55394	#N/A	#N/A	0.206025	#N/A	8	ENSG00000170209	ANKK1	protein_coding	ankyrin repeat and kinase domain containing 1 [Source:HGNC Symbol;Acc:HGNC:21027]
TMEM248	#N/A	#N/A	#N/A	#N/A	0.471158	0.35457	0.481071	#N/A	0.383016	0.231581	#N/A	#N/A	#N/A	#N/A	0.350827	0.205844	#N/A	#N/A	5.72093	#N/A	8	ENSG00000106609	TMEM248	protein_coding	transmembrane protein 248 [Source:HGNC Symbol;Acc:HGNC:25476]
#233290	1.39549	1.41602	1.78977	1.63168	#N/A	#N/A	1.5586	#N/A	#N/A	#N/A	1.17348	#N/A	#N/A	#N/A	0.204604	1.44389	#N/A	#N/A	#N/A	#N/A	8	ENSG00000233290		lncRNA	novel transcript
TRAV14DV4	3.80496	2.74749	4.97494	6.11342	#N/A	#N/A	1.18744	#N/A	#N/A	#N/A	#N/A	#N/A	1.39808	#N/A	#N/A	1.56073	#N/A	#N/A	0.203974	#N/A	8	ENSG00000211792	TRAV14DV4	TR_V_gene	T cell receptor alpha variable 14/delta variable 4 [Source:HGNC Symbol;Acc:HGNC:12110]
FOXJ3	0.510605	#N/A	0.649886	0.201591	#N/A	#N/A	#N/A	#N/A	#N/A	#N/A	0.318826	0.513449	0.619867	#N/A	#N/A	#N/A	#N/A	0.349703	5.40903	#N/A	8	ENSG00000198815	FOXJ3	protein_coding	forkhead box J3 [Source:HGNC Symbol;Acc:HGNC:29178]
SF3A1	0.575669	0.403331	#N/A	0.3431	#N/A	0.201444	#N/A	#N/A	0.381421	#N/A	#N/A	#N/A	0.437056	#N/A	#N/A	#N/A	#N/A	0.581362	3.2131	#N/A	8	ENSG00000099995	SF3A1	protein_coding	splicing factor 3a subunit 1 [Source:HGNC Symbol;Acc:HGNC:10765]
MT-ND6	#N/A	0.340299	1.45638	0.442051	#N/A	#N/A	#N/A	#N/A	#N/A	#N/A	0.201174	0.860846	0.812814	#N/A	#N/A	#N/A	1.74396	#N/A	6.55346	#N/A	8	ENSG00000198695	MT-ND6	protein_coding	mitochondrially encoded NADH:ubiquinone oxidoreductase core subunit 6 [Source:HGNC Symbol;Acc:HGNC:7462]
PFKFB3	0.542788	#N/A	#N/A	#N/A	#N/A	#N/A	0.200825	#N/A	#N/A	0.554196	1.25894	0.907755	#N/A	0.512744	#N/A	0.651954	#N/A	#N/A	5.68172	#N/A	8	ENSG00000170525	PFKFB3	protein_coding	6-phosphofructo-2-kinase/fructose-2,6-biphosphatase 3 [Source:HGNC Symbol;Acc:HGNC:8874]
#283897	#N/A	1.53999	2.37277	3.5858	#N/A	#N/A	#N/A	#N/A	0.449685	2.19458	2.57585	0.730156	#N/A	#N/A	#N/A	#N/A	#N/A	#N/A	0.200738	#N/A	8	ENSG00000283897		lncRNA	novel transcript
OGA	#N/A	0.199466	0.840606	0.238821	#N/A	#N/A	#N/A	#N/A	#N/A	#N/A	#N/A	0.213445	0.904734	#N/A	#N/A	#N/A	0.472936	0.409065	6.76913	#N/A	8	ENSG00000198408	OGA	protein_coding	O-GlcNAcase [Source:HGNC Symbol;Acc:HGNC:7056]
#284734	1.45569	2.91677	2.68244	1.68158	#N/A	0.89398	#N/A	#N/A	#N/A	#N/A	#N/A	#N/A	3.4826	#N/A	#N/A	#N/A	0.614403	0.197972	#N/A	#N/A	8	ENSG00000284734		lncRNA	novel transcript, antisense to GBP4
YME1L1	0.299709	#N/A	0.230448	0.348792	#N/A	#N/A	#N/A	#N/A	#N/A	#N/A	0.19583	0.315331	0.453136	#N/A	#N/A	0.225805	#N/A	#N/A	6.08564	#N/A	8	ENSG00000136758	YME1L1	protein_coding	YME1 like 1 ATPase [Source:HGNC Symbol;Acc:HGNC:12843]
SEC22A	#N/A	0.284212	0.835613	0.498687	#N/A	#N/A	#N/A	#N/A	#N/A	#N/A	0.22229	0.287048	0.912667	#N/A	#N/A	0.195064	#N/A	#N/A	5.50523	#N/A	8	ENSG00000121542	SEC22A	protein_coding	SEC22 homolog A, vesicle trafficking protein [Source:HGNC Symbol;Acc:HGNC:20260]
RSU1	0.360096	0.206195	0.504321	0.293524	#N/A	#N/A	#N/A	#N/A	#N/A	#N/A	#N/A	0.193969	0.351077	#N/A	#N/A	#N/A	0.448959	#N/A	3.02634	#N/A	8	ENSG00000148484	RSU1	protein_coding	Ras suppressor protein 1 [Source:HGNC Symbol;Acc:HGNC:10464]
SF3B1	0.193649	#N/A	#N/A	0.271185	#N/A	#N/A	#N/A	#N/A	#N/A	#N/A	#N/A	#N/A	0.443813	#N/A	0.215605	0.247694	0.5716	0.397895	5.60105	#N/A	8	ENSG00000115524	SF3B1	protein_coding	splicing factor 3b subunit 1 [Source:HGNC Symbol;Acc:HGNC:10768]
SDHA	0.338037	0.344712	0.697537	0.698716	#N/A	#N/A	0.193461	#N/A	#N/A	#N/A	#N/A	#N/A	0.696345	#N/A	#N/A	#N/A	0.517972	#N/A	3.49891	#N/A	8	ENSG00000073578	SDHA	protein_coding	succinate dehydrogenase complex flavoprotein subunit A [Source:HGNC Symbol;Acc:HGNC:10680]
TRIM7	1.10088	#N/A	#N/A	#N/A	#N/A	#N/A	#N/A	#N/A	1.70045	1.26525	2.88966	#N/A	1.91889	#N/A	#N/A	3.69249	0.714238	#N/A	0.193459	#N/A	8	ENSG00000146054	TRIM7	protein_coding	tripartite motif containing 7 [Source:HGNC Symbol;Acc:HGNC:16278]
MIPOL1	#N/A	#N/A	1.59091	1.95555	#N/A	#N/A	#N/A	#N/A	0.192777	1.08001	0.616681	0.235122	0.810473	#N/A	#N/A	1.391	#N/A	#N/A	#N/A	#N/A	8	ENSG00000151338	MIPOL1	protein_coding	mirror-image polydactyly 1 [Source:HGNC Symbol;Acc:HGNC:21460]
GOLGB1	0.32328	#N/A	#N/A	0.300028	0.413054	#N/A	0.377751	#N/A	#N/A	0.191853	#N/A	0.267111	#N/A	#N/A	#N/A	0.353239	#N/A	#N/A	6.06198	#N/A	8	ENSG00000173230	GOLGB1	protein_coding	golgin B1 [Source:HGNC Symbol;Acc:HGNC:4429]
NCOA5	#N/A	#N/A	0.42537	#N/A	0.394048	#N/A	#N/A	#N/A	#N/A	#N/A	0.208151	0.324894	0.352667	0.445323	#N/A	0.19175	#N/A	#N/A	5.04309	#N/A	8	ENSG00000124160	NCOA5	protein_coding	nuclear receptor coactivator 5 [Source:HGNC Symbol;Acc:HGNC:15909]
MBTPS1	0.293907	#N/A	0.436868	0.471326	#N/A	#N/A	#N/A	#N/A	#N/A	#N/A	#N/A	0.310911	1.14373	#N/A	#N/A	0.19145	0.825904	#N/A	6.24413	#N/A	8	ENSG00000140943	MBTPS1	protein_coding	membrane bound transcription factor peptidase, site 1 [Source:HGNC Symbol;Acc:HGNC:15456]
DBNDD1	#N/A	1.1586	1.57784	3.04162	#N/A	#N/A	#N/A	#N/A	0.190782	2.23564	1.43269	0.24633	0.55332	#N/A	#N/A	#N/A	#N/A	#N/A	#N/A	#N/A	8	ENSG00000003249	DBNDD1	protein_coding	dysbindin domain containing 1 [Source:HGNC Symbol;Acc:HGNC:28455]
PTPRC#081237	0.439472	#N/A	#N/A	#N/A	#N/A	0.190484	0.226941	#N/A	#N/A	#N/A	#N/A	#N/A	0.440044	#N/A	#N/A	#N/A	1.44633	1.27106	6.76938	1.55871	8	ENSG00000081237	PTPRC	protein_coding	protein tyrosine phosphatase receptor type C [Source:HGNC Symbol;Acc:HGNC:9666]
NKTR	0.342342	#N/A	0.808632	#N/A	#N/A	#N/A	#N/A	#N/A	#N/A	#N/A	0.230364	0.530642	0.591382	#N/A	#N/A	0.189478	0.534731	#N/A	6.99929	#N/A	8	ENSG00000114857	NKTR	protein_coding	natural killer cell triggering receptor [Source:HGNC Symbol;Acc:HGNC:7833]
ESF1	#N/A	0.311437	0.528015	0.479897	#N/A	#N/A	#N/A	#N/A	0.277562	0.189312	#N/A	#N/A	#N/A	0.818637	#N/A	0.313191	#N/A	#N/A	3.6519	#N/A	8	ENSG00000089048	ESF1	protein_coding	ESF1 nucleolar pre-rRNA processing protein homolog [Source:HGNC Symbol;Acc:HGNC:15898]
RNF149	1.41282	#N/A	#N/A	#N/A	#N/A	#N/A	0.430007	#N/A	#N/A	#N/A	#N/A	0.351748	0.189126	#N/A	#N/A	0.389368	#N/A	0.471684	5.55618	1.55132	8	ENSG00000163162	RNF149	protein_coding	ring finger protein 149 [Source:HGNC Symbol;Acc:HGNC:23137]
SV2A	2.95914	1.41618	3.32783	3.21603	#N/A	#N/A	#N/A	#N/A	#N/A	#N/A	#N/A	#N/A	1.48692	#N/A	#N/A	1.4435	0.695836	#N/A	0.188962	#N/A	8	ENSG00000159164	SV2A	protein_coding	synaptic vesicle glycoprotein 2A [Source:HGNC Symbol;Acc:HGNC:20566]
CAND1	0.32903	0.540724	0.80931	0.617198	#N/A	#N/A	#N/A	#N/A	#N/A	#N/A	#N/A	0.217892	0.520305	#N/A	#N/A	0.188565	#N/A	#N/A	5.23782	#N/A	8	ENSG00000111530	CAND1	protein_coding	cullin associated and neddylation dissociated 1 [Source:HGNC Symbol;Acc:HGNC:30688]
VEZT	#N/A	0.188334	0.440203	0.549541	#N/A	#N/A	#N/A	#N/A	#N/A	#N/A	#N/A	0.334267	#N/A	0.349824	#N/A	0.515858	0.399816	#N/A	3.97759	#N/A	8	ENSG00000028203	VEZT	protein_coding	vezatin, adherens junctions transmembrane protein [Source:HGNC Symbol;Acc:HGNC:18258]
HK1	0.253757	#N/A	#N/A	#N/A	#N/A	#N/A	0.212706	#N/A	#N/A	#N/A	0.188126	0.279347	#N/A	#N/A	#N/A	0.305581	0.997419	0.568678	2.7221	#N/A	8	ENSG00000156515	HK1	protein_coding	hexokinase 1 [Source:HGNC Symbol;Acc:HGNC:4922]
RASA1	0.185767	#N/A	0.45286	#N/A	#N/A	#N/A	#N/A	#N/A	#N/A	#N/A	0.294858	0.717227	0.502546	0.303504	#N/A	#N/A	0.367748	#N/A	6.1096	#N/A	8	ENSG00000145715	RASA1	protein_coding	RAS p21 protein activator 1 [Source:HGNC Symbol;Acc:HGNC:9871]
SEC11A	0.185592	#N/A	#N/A	#N/A	0.621715	0.247904	0.530904	#N/A	#N/A	0.27532	#N/A	#N/A	#N/A	#N/A	0.698994	0.195453	#N/A	#N/A	4.16201	#N/A	8	ENSG00000140612	SEC11A	protein_coding	SEC11 homolog A, signal peptidase complex subunit [Source:HGNC Symbol;Acc:HGNC:17718]
AKR1C4	0.408819	#N/A	0.277862	0.419521	#N/A	#N/A	0.927452	#N/A	#N/A	#N/A	0.210318	0.22647	0.243995	#N/A	#N/A	#N/A	0.183555	#N/A	#N/A	#N/A	8	ENSG00000198610	AKR1C4	protein_coding	aldo-keto reductase family 1 member C4 [Source:HGNC Symbol;Acc:HGNC:387]
HSPA9	0.420645	#N/A	#N/A	0.531671	#N/A	#N/A	0.332529	#N/A	0.242978	0.181827	#N/A	#N/A	#N/A	#N/A	#N/A	#N/A	0.466181	0.649073	6.85448	#N/A	8	ENSG00000113013	HSPA9	protein_coding	heat shock protein family A (Hsp70) member 9 [Source:HGNC Symbol;Acc:HGNC:5244]
EVA1B	4.33071	#N/A	#N/A	#N/A	0.181703	3.5104	6.66467	#N/A	0.383885	3.20582	#N/A	#N/A	#N/A	#N/A	#N/A	1.31984	0.602251	#N/A	#N/A	#N/A	8	ENSG00000142694	EVA1B	protein_coding	eva-1 homolog B [Source:HGNC Symbol;Acc:HGNC:25558]
TAF3	0.243121	#N/A	0.429013	#N/A	#N/A	#N/A	#N/A	#N/A	#N/A	#N/A	0.179433	0.352483	0.787125	#N/A	#N/A	#N/A	0.643781	#N/A	6.81857	0.969929	8	ENSG00000165632	TAF3	protein_coding	TATA-box binding protein associated factor 3 [Source:HGNC Symbol;Acc:HGNC:17303]
ZNF430#118620	#N/A	0.379063	0.843341	0.179378	#N/A	#N/A	#N/A	#N/A	#N/A	#N/A	#N/A	0.286713	0.596291	#N/A	0.360588	#N/A	0.847509	#N/A	8.42261	#N/A	8	ENSG00000118620	ZNF430	protein_coding	zinc finger protein 430 [Source:HGNC Symbol;Acc:HGNC:20808]
LINC01138	1.1278	#N/A	1.32451	2.08197	#N/A	#N/A	#N/A	#N/A	0.179269	#N/A	#N/A	#N/A	1.11199	#N/A	#N/A	#N/A	1.56243	1.03498	5.86088	#N/A	8	ENSG00000274020	LINC01138	lncRNA	long intergenic non-protein coding RNA 1138 [Source:HGNC Symbol;Acc:HGNC:49454]
MT-ND4L	#N/A	#N/A	0.539419	#N/A	#N/A	#N/A	#N/A	#N/A	0.179154	#N/A	#N/A	0.565461	0.655749	0.453501	#N/A	#N/A	1.82517	0.600978	3.58839	#N/A	8	ENSG00000212907	MT-ND4L	protein_coding	mitochondrially encoded NADH:ubiquinone oxidoreductase core subunit 4L [Source:HGNC Symbol;Acc:HGNC:7460]
LPAR3	#N/A	1.55614	0.299654	3.07157	#N/A	#N/A	#N/A	#N/A	0.784342	#N/A	1.00442	#N/A	#N/A	#N/A	#N/A	1.59273	#N/A	0.178916	0.335229	#N/A	8	ENSG00000171517	LPAR3	protein_coding	lysophosphatidic acid receptor 3 [Source:HGNC Symbol;Acc:HGNC:14298]
KIAA0586	0.177862	0.507039	1.06524	0.686039	#N/A	#N/A	#N/A	#N/A	#N/A	#N/A	#N/A	0.206216	0.856058	#N/A	#N/A	#N/A	0.673572	#N/A	6.01213	#N/A	8	ENSG00000100578	KIAA0586	protein_coding	KIAA0586 [Source:HGNC Symbol;Acc:HGNC:19960]
HCLS1	#N/A	#N/A	#N/A	#N/A	0.355674	0.209596	0.263356	#N/A	#N/A	#N/A	#N/A	#N/A	#N/A	0.476545	#N/A	0.177651	0.717145	#N/A	5.65488	1.15225	8	ENSG00000180353	HCLS1	protein_coding	hematopoietic cell-specific Lyn substrate 1 [Source:HGNC Symbol;Acc:HGNC:4844]
WDR33	0.176879	#N/A	0.589941	0.338089	#N/A	#N/A	#N/A	#N/A	#N/A	#N/A	0.180345	0.348428	0.281118	#N/A	#N/A	0.240628	#N/A	#N/A	6.26301	#N/A	8	ENSG00000136709	WDR33	protein_coding	WD repeat domain 33 [Source:HGNC Symbol;Acc:HGNC:25651]
RBMX	#N/A	0.42398	0.646823	0.496511	#N/A	#N/A	#N/A	#N/A	0.176456	#N/A	#N/A	#N/A	0.481759	0.452004	#N/A	0.227613	#N/A	#N/A	5.88377	#N/A	8	ENSG00000147274	RBMX	protein_coding	RNA binding motif protein X-linked [Source:HGNC Symbol;Acc:HGNC:9910]
SLC35F3	2.9979	#N/A	#N/A	#N/A	#N/A	#N/A	0.790834	#N/A	#N/A	2.69464	3.53933	1.11037	#N/A	#N/A	0.257068	3.96596	#N/A	#N/A	0.171179	#N/A	8	ENSG00000183780	SLC35F3	protein_coding	solute carrier family 35 member F3 [Source:HGNC Symbol;Acc:HGNC:23616]
ARHGEF1	0.426239	#N/A	0.85533	0.171142	#N/A	#N/A	#N/A	#N/A	#N/A	#N/A	#N/A	#N/A	1.11521	#N/A	#N/A	#N/A	0.926232	0.861927	6.07	1.54194	8	ENSG00000076928	ARHGEF1	protein_coding	Rho guanine nucleotide exchange factor 1 [Source:HGNC Symbol;Acc:HGNC:681]
RETREG1-AS1	1.95672	#N/A	2.85231	#N/A	#N/A	#N/A	#N/A	#N/A	#N/A	1.39476	2.59207	#N/A	1.42411	#N/A	#N/A	1.72772	#N/A	0.17781	0.170628	#N/A	8	ENSG00000246214	RETREG1-AS1	lncRNA	RETREG1 antisense RNA 1 [Source:HGNC Symbol;Acc:HGNC:55551]
ORC2	#N/A	0.271796	0.929467	0.992352	#N/A	#N/A	#N/A	#N/A	#N/A	#N/A	0.212351	0.364218	0.648829	#N/A	#N/A	0.170609	#N/A	#N/A	6.40702	#N/A	8	ENSG00000115942	ORC2	protein_coding	origin recognition complex subunit 2 [Source:HGNC Symbol;Acc:HGNC:8488]
PIP4K2A	0.382871	#N/A	0.808655	0.305227	#N/A	#N/A	0.169186	#N/A	#N/A	#N/A	#N/A	#N/A	0.391125	#N/A	#N/A	#N/A	0.415089	1.25847	4.28559	#N/A	8	ENSG00000150867	PIP4K2A	protein_coding	phosphatidylinositol-5-phosphate 4-kinase type 2 alpha [Source:HGNC Symbol;Acc:HGNC:8997]
CDC42	#N/A	#N/A	#N/A	#N/A	#N/A	0.236095	0.267874	#N/A	0.216572	0.341788	#N/A	#N/A	#N/A	#N/A	0.352982	0.166614	1.1164	#N/A	2.56303	#N/A	8	ENSG00000070831	CDC42	protein_coding	cell division cycle 42 [Source:HGNC Symbol;Acc:HGNC:1736]
UBAC2	#N/A	#N/A	#N/A	0.202271	#N/A	#N/A	#N/A	#N/A	#N/A	0.165394	0.336422	0.510463	#N/A	0.485081	#N/A	0.389713	#N/A	1.50247	6.09801	#N/A	8	ENSG00000134882	UBAC2	protein_coding	UBA domain containing 2 [Source:HGNC Symbol;Acc:HGNC:20486]
SPRY1	#N/A	#N/A	1.37527	2.5447	#N/A	#N/A	#N/A	#N/A	#N/A	1.17267	1.09938	0.528904	1.59934	#N/A	#N/A	#N/A	0.502643	0.163841	#N/A	#N/A	8	ENSG00000164056	SPRY1	protein_coding	sprouty RTK signaling antagonist 1 [Source:HGNC Symbol;Acc:HGNC:11269]
ACOT4	2.442	1.21473	4.71707	2.14918	#N/A	#N/A	#N/A	#N/A	#N/A	#N/A	#N/A	#N/A	1.77577	0.18563	#N/A	#N/A	0.19935	0.163014	#N/A	#N/A	8	ENSG00000177465	ACOT4	protein_coding	acyl-CoA thioesterase 4 [Source:HGNC Symbol;Acc:HGNC:19748]
DPP4-DT	0.274885	1.57351	0.425393	0.312522	#N/A	#N/A	#N/A	#N/A	#N/A	0.590343	0.245663	#N/A	0.202621	#N/A	#N/A	0.161031	#N/A	#N/A	#N/A	#N/A	8	ENSG00000230918	DPP4-DT	lncRNA	DPP4 divergent transcript [Source:HGNC Symbol;Acc:HGNC:40191]
AKAP13	#N/A	#N/A	#N/A	#N/A	0.234883	#N/A	0.234256	#N/A	#N/A	#N/A	0.159376	0.261399	#N/A	#N/A	0.178447	0.210237	#N/A	0.401996	8.28064	#N/A	8	ENSG00000170776	AKAP13	protein_coding	A-kinase anchoring protein 13 [Source:HGNC Symbol;Acc:HGNC:371]
CR2	#N/A	#N/A	0.276771	1.24026	#N/A	#N/A	#N/A	#N/A	#N/A	3.30266	4.45509	1.22159	1.07928	#N/A	#N/A	2.15357	#N/A	#N/A	0.158547	#N/A	8	ENSG00000117322	CR2	protein_coding	complement C3d receptor 2 [Source:HGNC Symbol;Acc:HGNC:2336]
#271320	0.31042	0.899072	0.384194	0.374448	#N/A	#N/A	#N/A	#N/A	#N/A	1.1149	0.240992	0.156718	#N/A	#N/A	#N/A	0.354557	#N/A	#N/A	#N/A	#N/A	8	ENSG00000271320		lncRNA	novel transcript
ARID4B	0.154008	#N/A	0.560402	0.2491	#N/A	#N/A	#N/A	#N/A	#N/A	#N/A	#N/A	0.281455	0.565897	#N/A	#N/A	#N/A	0.38028	0.770785	6.38951	#N/A	8	ENSG00000054267	ARID4B	protein_coding	AT-rich interaction domain 4B [Source:HGNC Symbol;Acc:HGNC:15550]
#286191	1.43899	1.37915	0.445703	1.47527	#N/A	#N/A	0.52423	#N/A	#N/A	#N/A	0.615923	0.153881	#N/A	#N/A	#N/A	0.656171	#N/A	#N/A	#N/A	#N/A	8	ENSG00000286191		lncRNA	novel transcript
RANBP2	0.316587	#N/A	#N/A	0.402543	0.334088	#N/A	0.165893	#N/A	#N/A	#N/A	#N/A	0.181773	#N/A	0.39268	#N/A	0.153091	#N/A	#N/A	7.26817	#N/A	8	ENSG00000153201	RANBP2	protein_coding	RAN binding protein 2 [Source:HGNC Symbol;Acc:HGNC:9848]
TRBV20-1#211747	2.81899	2.42679	1.24116	3.08524	#N/A	#N/A	#N/A	#N/A	#N/A	1.00217	#N/A	#N/A	0.568878	#N/A	#N/A	1.842	#N/A	0.153066	#N/A	#N/A	8	ENSG00000211747	TRBV20-1	TR_V_gene	T cell receptor beta variable 20-1 [Source:HGNC Symbol;Acc:HGNC:12196]
FNBP4#109920	#N/A	#N/A	0.466653	0.248696	#N/A	#N/A	#N/A	#N/A	#N/A	#N/A	0.253859	0.331877	0.182346	0.291009	#N/A	0.148182	#N/A	#N/A	6.19737	#N/A	8	ENSG00000109920	FNBP4	protein_coding	formin binding protein 4 [Source:HGNC Symbol;Acc:HGNC:19752]
USP9Y	0.462285	1.01887	1.90785	0.884232	#N/A	#N/A	#N/A	#N/A	#N/A	#N/A	#N/A	0.500507	1.39413	#N/A	#N/A	0.292983	#N/A	#N/A	0.146849	#N/A	8	ENSG00000114374	USP9Y	protein_coding	ubiquitin specific peptidase 9 Y-linked [Source:HGNC Symbol;Acc:HGNC:12633]
TANK	#N/A	#N/A	#N/A	#N/A	0.541552	#N/A	0.655067	#N/A	#N/A	#N/A	0.145989	0.425947	#N/A	#N/A	0.20483	0.636861	0.534597	#N/A	7.56656	#N/A	8	ENSG00000136560	TANK	protein_coding	TRAF family member associated NFKB activator [Source:HGNC Symbol;Acc:HGNC:11562]
IFI16	#N/A	0.320017	#N/A	0.329443	#N/A	0.144567	0.883304	#N/A	#N/A	#N/A	#N/A	#N/A	#N/A	#N/A	#N/A	#N/A	0.591234	0.547936	6.26085	1.40188	8	ENSG00000163565	IFI16	protein_coding	interferon gamma inducible protein 16 [Source:HGNC Symbol;Acc:HGNC:5395]
MOCS3	#N/A	1.92894	#N/A	#N/A	0.140082	0.957147	0.853797	#N/A	3.11562	1.56914	#N/A	#N/A	#N/A	#N/A	#N/A	1.29062	#N/A	#N/A	0.201666	#N/A	8	ENSG00000124217	MOCS3	protein_coding	molybdenum cofactor synthesis 3 [Source:HGNC Symbol;Acc:HGNC:15765]
SGMS1	#N/A	#N/A	#N/A	0.256283	#N/A	#N/A	0.133626	#N/A	#N/A	#N/A	0.416106	0.729419	0.870291	#N/A	#N/A	0.498548	1.04354	#N/A	7.4537	#N/A	8	ENSG00000198964	SGMS1	protein_coding	sphingomyelin synthase 1 [Source:HGNC Symbol;Acc:HGNC:29799]
PPP3CC	#N/A	0.752542	2.04423	1.24582	#N/A	#N/A	0.127203	#N/A	#N/A	#N/A	#N/A	#N/A	1.32833	#N/A	0.201729	#N/A	0.622071	#N/A	7.1989	#N/A	8	ENSG00000120910	PPP3CC	protein_coding	protein phosphatase 3 catalytic subunit gamma [Source:HGNC Symbol;Acc:HGNC:9316]
TRBV29-1#232869	0.187368	0.175502	0.164186	0.184784	#N/A	#N/A	#N/A	#N/A	#N/A	0.114883	#N/A	#N/A	0.1481	#N/A	#N/A	0.123528	0.141302	#N/A	#N/A	#N/A	8	ENSG00000232869	TRBV29-1	TR_V_gene	T cell receptor beta variable 29-1 [Source:HGNC Symbol;Acc:HGNC:12210]
RLN2	#N/A	2.4228	0.397294	0.594479	#N/A	#N/A	#N/A	#N/A	#N/A	0.713396	#N/A	#N/A	0.203685	#N/A	#N/A	0.431682	0.140056	0.113509	#N/A	#N/A	8	ENSG00000107014	RLN2	protein_coding	relaxin 2 [Source:HGNC Symbol;Acc:HGNC:10027]
NPM3	#N/A	2.0129	#N/A	#N/A	0.112727	1.25401	1.95011	#N/A	#N/A	2.29774	#N/A	#N/A	#N/A	#N/A	#N/A	1.1344	0.302912	#N/A	0.166225	#N/A	8	ENSG00000107833	NPM3	protein_coding	nucleophosmin/nucleoplasmin 3 [Source:HGNC Symbol;Acc:HGNC:7931]
HIF1A-AS1	0.661203	#N/A	#N/A	#N/A	#N/A	0.90287	#N/A	#N/A	0.106346	1.31237	0.678512	#N/A	#N/A	#N/A	#N/A	0.320798	0.18176	0.130403	#N/A	#N/A	8	ENSG00000258777	HIF1A-AS1	lncRNA	HIF1A antisense RNA 1 [Source:HGNC Symbol;Acc:HGNC:43014]
B3GNT8	1.33841	#N/A	#N/A	#N/A	#N/A	3.41234	0.244661	#N/A	0.105404	3.42688	0.612467	#N/A	#N/A	#N/A	#N/A	0.350268	#N/A	0.116048	#N/A	#N/A	8	ENSG00000177191	B3GNT8	protein_coding	UDP-GlcNAc:betaGal beta-1,3-N-acetylglucosaminyltransferase 8 [Source:HGNC Symbol;Acc:HGNC:24139]
SPINT1	#N/A	#N/A	#N/A	#N/A	0.098217	2.06009	2.40321	#N/A	1.80986	4.39233	1.57426	#N/A	#N/A	0.243619	#N/A	1.49745	#N/A	#N/A	#N/A	#N/A	8	ENSG00000166145	SPINT1	protein_coding	serine peptidase inhibitor, Kunitz type 1 [Source:HGNC Symbol;Acc:HGNC:11246]
ATP7B	3.89654	#N/A	#N/A	1.98142	#N/A	#N/A	#N/A	#N/A	#N/A	1.08206	0.79393	0.632561	1.2186	0.179442	0.0938727	#N/A	#N/A	#N/A	#N/A	#N/A	8	ENSG00000123191	ATP7B	protein_coding	ATPase copper transporting beta [Source:HGNC Symbol;Acc:HGNC:870]
COL6A3	3.22939	1.32612	2.71105	4.23289	#N/A	#N/A	#N/A	#N/A	#N/A	1.17023	#N/A	#N/A	0.584026	#N/A	0.0761905	3.59921	#N/A	#N/A	#N/A	#N/A	8	ENSG00000163359	COL6A3	protein_coding	collagen type VI alpha 3 chain [Source:HGNC Symbol;Acc:HGNC:2213]
#223808	1.40085	1.35778	0.234385	0.451389	#N/A	#N/A	#N/A	#N/A	#N/A	0.326105	0.231258	0.0738021	#N/A	#N/A	#N/A	0.232535	#N/A	#N/A	#N/A	#N/A	8	ENSG00000223808		lncRNA	novel transcript
#269921	#N/A	2.07874	2.50155	2.96831	0.0736718	0.884088	#N/A	#N/A	#N/A	1.40887	1.71675	0.574951	#N/A	#N/A	#N/A	#N/A	#N/A	#N/A	#N/A	#N/A	8	ENSG00000269921		lncRNA	novel transcript
HYAL2	#N/A	1.20074	#N/A	#N/A	0.0689934	2.4341	0.12023	#N/A	0.175646	0.272742	#N/A	#N/A	#N/A	#N/A	#N/A	#N/A	0.185042	#N/A	0.170767	#N/A	8	ENSG00000068001	HYAL2	protein_coding	hyaluronidase 2 [Source:HGNC Symbol;Acc:HGNC:5321]
GADD45G	1.66074	#N/A	#N/A	1.07665	#N/A	#N/A	1.09711	#N/A	#N/A	1.46886	0.696345	#N/A	0.687025	#N/A	0.0566609	1.5424	#N/A	#N/A	#N/A	#N/A	8	ENSG00000130222	GADD45G	protein_coding	growth arrest and DNA damage inducible gamma [Source:HGNC Symbol;Acc:HGNC:4097]
#231358	0.191783	0.798565	0.167536	0.188447	#N/A	#N/A	#N/A	#N/A	#N/A	0.158608	0.0555015	#N/A	0.154012	#N/A	#N/A	0.125921	#N/A	#N/A	#N/A	#N/A	8	ENSG00000231358		lncRNA	novel transcript
STBD1	2.36548	2.13959	#N/A	#N/A	0.0539019	0.892446	1.1312	#N/A	0.258321	1.33165	#N/A	#N/A	#N/A	0.0990627	#N/A	#N/A	#N/A	#N/A	#N/A	#N/A	8	ENSG00000118804	STBD1	protein_coding	starch binding domain 1 [Source:HGNC Symbol;Acc:HGNC:24854]
TEPP	1.58362	2.16642	0.631296	1.19352	#N/A	#N/A	#N/A	#N/A	#N/A	1.43818	#N/A	#N/A	0.297854	#N/A	0.04868	0.811074	#N/A	#N/A	#N/A	#N/A	8	ENSG00000159648	TEPP	protein_coding	testis, prostate and placenta expressed [Source:HGNC Symbol;Acc:HGNC:33745]
MAP1A	1.2029	1.70801	0.45467	#N/A	#N/A	#N/A	0.447551	#N/A	#N/A	2.64142	0.3169	#N/A	#N/A	#N/A	0.0459448	0.245178	#N/A	#N/A	#N/A	#N/A	8	ENSG00000166963	MAP1A	protein_coding	microtubule associated protein 1A [Source:HGNC Symbol;Acc:HGNC:6835]
DSC1	1.9987	#N/A	0.489104	1.24272	#N/A	#N/A	#N/A	#N/A	#N/A	0.616565	0.232472	0.23795	#N/A	#N/A	0.0456779	0.412479	#N/A	#N/A	#N/A	#N/A	8	ENSG00000134765	DSC1	protein_coding	desmocollin 1 [Source:HGNC Symbol;Acc:HGNC:3035]
CASR	0.170981	#N/A	#N/A	#N/A	0.0483463	#N/A	0.0758288	#N/A	#N/A	0.141124	0.0851194	0.044651	#N/A	#N/A	#N/A	0.0826102	#N/A	#N/A	0.11637	#N/A	8	ENSG00000036828	CASR	protein_coding	calcium sensing receptor [Source:HGNC Symbol;Acc:HGNC:1514]
LINC03007	#N/A	#N/A	0.220414	0.405808	#N/A	#N/A	#N/A	#N/A	#N/A	0.511586	0.132073	#N/A	#N/A	0.0579522	0.0376419	0.33243	#N/A	0.104167	#N/A	#N/A	8	ENSG00000223561	LINC03007	lncRNA	long intergenic non-protein coding RNA 3007 [Source:HGNC Symbol;Acc:HGNC:56132]
ZNF662	0.702045	#N/A	0.186007	0.200856	#N/A	#N/A	#N/A	#N/A	#N/A	0.450256	0.0529415	0.0971288	#N/A	#N/A	0.037411	0.346612	#N/A	#N/A	#N/A	#N/A	8	ENSG00000182983	ZNF662	protein_coding	zinc finger protein 662 [Source:HGNC Symbol;Acc:HGNC:31930]
OLAH	0.129159	0.43948	#N/A	#N/A	#N/A	#N/A	0.0387663	#N/A	#N/A	0.0371306	0.0400788	#N/A	0.112407	#N/A	#N/A	0.0636631	0.111642	#N/A	#N/A	#N/A	8	ENSG00000152463	OLAH	protein_coding	oleoyl-ACP hydrolase [Source:HGNC Symbol;Acc:HGNC:25625]
HBA2	#N/A	#N/A	#N/A	#N/A	0.0264369	#N/A	0.0586516	#N/A	0.0170726	#N/A	#N/A	#N/A	0.132074	#N/A	0.0182469	#N/A	0.0690501	0.0845761	0.142842	#N/A	8	ENSG00000188536	HBA2	protein_coding	hemoglobin subunit alpha 2 [Source:HGNC Symbol;Acc:HGNC:4824]
HBB	#N/A	#N/A	#N/A	#N/A	0.0332168	#N/A	0.0646499	#N/A	#N/A	0.0426741	#N/A	0.00407726	#N/A	0.0442232	0.0299936	#N/A	0.108154	#N/A	0.020275	#N/A	8	ENSG00000244734	HBB	protein_coding	hemoglobin subunit beta [Source:HGNC Symbol;Acc:HGNC:4827]
FGFBP2	2.02149	#N/A	4.69928	2.60878	#N/A	2.35538	3.37775	#N/A	#N/A	#N/A	#N/A	#N/A	2.06213	#N/A	#N/A	#N/A	#N/A	#N/A	2.28206	#N/A	7	ENSG00000137441	FGFBP2	protein_coding	fibroblast growth factor binding protein 2 [Source:HGNC Symbol;Acc:HGNC:29451]
NKG7	2.17023	#N/A	5.21716	2.73727	#N/A	3.04182	#N/A	#N/A	#N/A	#N/A	#N/A	#N/A	1.87619	#N/A	#N/A	#N/A	#N/A	#N/A	3.19783	2.52276	7	ENSG00000105374	NKG7	protein_coding	natural killer cell granule protein 7 [Source:HGNC Symbol;Acc:HGNC:7830]
SGCB	#N/A	1.79594	2.48636	3.6882	#N/A	#N/A	#N/A	#N/A	#N/A	#N/A	#N/A	#N/A	2.9099	#N/A	#N/A	1.72734	2.04564	#N/A	3.87556	#N/A	7	ENSG00000163069	SGCB	protein_coding	sarcoglycan beta [Source:HGNC Symbol;Acc:HGNC:10806]
GZMH	2.25698	#N/A	4.31562	2.57079	#N/A	2.12898	4.22421	#N/A	#N/A	#N/A	#N/A	#N/A	1.65571	#N/A	#N/A	#N/A	#N/A	#N/A	2.80865	#N/A	7	ENSG00000100450	GZMH	protein_coding	granzyme H [Source:HGNC Symbol;Acc:HGNC:4710]
CDC42BPB	#N/A	#N/A	#N/A	#N/A	#N/A	#N/A	#N/A	#N/A	#N/A	3.19192	4.17392	1.90043	#N/A	2.97472	1.62867	3.91223	#N/A	#N/A	1.89901	#N/A	7	ENSG00000198752	CDC42BPB	protein_coding	CDC42 binding protein kinase beta [Source:HGNC Symbol;Acc:HGNC:1738]
PLXNA1	1.6252	1.61036	1.889	#N/A	#N/A	#N/A	#N/A	#N/A	#N/A	#N/A	#N/A	#N/A	#N/A	2.40966	#N/A	1.6995	2.12562	#N/A	1.59393	#N/A	7	ENSG00000114554	PLXNA1	protein_coding	plexin A1 [Source:HGNC Symbol;Acc:HGNC:9099]
#266378	2.66692	1.53213	4.72198	3.30635	#N/A	#N/A	#N/A	#N/A	#N/A	#N/A	#N/A	#N/A	3.05709	#N/A	#N/A	#N/A	#N/A	1.73204	5.05754	#N/A	7	ENSG00000266378		lncRNA	novel transcript
MIR2052HG	#N/A	1.68507	4.42398	2.84905	#N/A	#N/A	#N/A	#N/A	#N/A	#N/A	#N/A	1.68782	6.02441	#N/A	#N/A	3.21591	#N/A	#N/A	1.52339	#N/A	7	ENSG00000254349	MIR2052HG	lncRNA	MIR2052 host gene [Source:HGNC Symbol;Acc:HGNC:51555]
GNA15	2.54227	#N/A	#N/A	#N/A	#N/A	#N/A	2.07117	#N/A	#N/A	1.90713	3.38094	2.61141	#N/A	#N/A	#N/A	2.38615	#N/A	#N/A	1.51607	#N/A	7	ENSG00000060558	GNA15	protein_coding	G protein subunit alpha 15 [Source:HGNC Symbol;Acc:HGNC:4383]
PRF1	2.1954	#N/A	5.83345	2.31443	#N/A	1.50379	3.80219	#N/A	#N/A	#N/A	#N/A	#N/A	2.20556	#N/A	#N/A	#N/A	#N/A	#N/A	3.62741	#N/A	7	ENSG00000180644	PRF1	protein_coding	perforin 1 [Source:HGNC Symbol;Acc:HGNC:9360]
PLXDC1	2.4295	#N/A	6.03862	3.51389	#N/A	#N/A	#N/A	#N/A	#N/A	#N/A	#N/A	#N/A	2.31745	1.43436	#N/A	#N/A	#N/A	1.5471	5.04188	#N/A	7	ENSG00000161381	PLXDC1	protein_coding	plexin domain containing 1 [Source:HGNC Symbol;Acc:HGNC:20945]
IKZF3	#N/A	1.41048	5.56886	3.78368	#N/A	#N/A	#N/A	#N/A	#N/A	#N/A	#N/A	#N/A	3.5828	#N/A	#N/A	#N/A	1.96913	#N/A	6.27023	2.53355	7	ENSG00000161405	IKZF3	protein_coding	IKAROS family zinc finger 3 [Source:HGNC Symbol;Acc:HGNC:13178]
OSBPL1A	2.3217	#N/A	#N/A	#N/A	#N/A	#N/A	#N/A	#N/A	#N/A	2.1862	2.36565	1.77241	#N/A	#N/A	1.40003	3.55798	#N/A	#N/A	3.15934	#N/A	7	ENSG00000141447	OSBPL1A	protein_coding	oxysterol binding protein like 1A [Source:HGNC Symbol;Acc:HGNC:16398]
MAPK10	#N/A	#N/A	#N/A	#N/A	1.63673	#N/A	1.3708	#N/A	#N/A	2.345	3.34852	2.33721	#N/A	1.58201	#N/A	2.27468	#N/A	#N/A	#N/A	#N/A	7	ENSG00000109339	MAPK10	protein_coding	mitogen-activated protein kinase 10 [Source:HGNC Symbol;Acc:HGNC:6872]
TRGC2	2.15437	#N/A	5.83476	3.65209	#N/A	#N/A	1.61088	#N/A	#N/A	#N/A	#N/A	#N/A	3.04157	#N/A	#N/A	#N/A	#N/A	1.35621	2.60412	#N/A	7	ENSG00000227191	TRGC2	TR_C_gene	T cell receptor gamma constant 2 [Source:HGNC Symbol;Acc:HGNC:12276]
PHEX	#N/A	#N/A	1.99864	2.14362	#N/A	#N/A	1.32505	#N/A	#N/A	#N/A	1.82074	1.92063	#N/A	#N/A	1.33884	2.37321	#N/A	#N/A	#N/A	#N/A	7	ENSG00000102174	PHEX	protein_coding	phosphate regulating endopeptidase homolog X-linked [Source:HGNC Symbol;Acc:HGNC:8918]
PPP2R2B	2.17288	#N/A	4.88826	2.61358	#N/A	#N/A	1.89401	#N/A	#N/A	#N/A	#N/A	#N/A	3.06827	#N/A	#N/A	#N/A	#N/A	1.2983	5.05213	#N/A	7	ENSG00000156475	PPP2R2B	protein_coding	protein phosphatase 2 regulatory subunit Bbeta [Source:HGNC Symbol;Acc:HGNC:9305]
TKT	#N/A	#N/A	#N/A	#N/A	#N/A	1.99374	2.63187	#N/A	1.37623	2.17287	#N/A	#N/A	#N/A	#N/A	1.28672	1.35071	#N/A	#N/A	3.96948	#N/A	7	ENSG00000163931	TKT	protein_coding	transketolase [Source:HGNC Symbol;Acc:HGNC:11834]
RASGEF1A	2.15277	#N/A	2.25712	1.33942	#N/A	#N/A	1.6818	#N/A	#N/A	#N/A	#N/A	#N/A	#N/A	1.28538	#N/A	#N/A	#N/A	1.52562	2.3952	#N/A	7	ENSG00000198915	RASGEF1A	protein_coding	RasGEF domain family member 1A [Source:HGNC Symbol;Acc:HGNC:24246]
#251148	2.29977	#N/A	5.28292	3.17055	#N/A	#N/A	#N/A	#N/A	#N/A	#N/A	#N/A	#N/A	1.3995	1.28074	#N/A	#N/A	#N/A	1.3017	3.26773	#N/A	7	ENSG00000251148		lncRNA	novel transcript
DYNLL1	#N/A	1.8443	#N/A	#N/A	1.52464	3.01415	4.56054	#N/A	1.38927	#N/A	#N/A	#N/A	#N/A	#N/A	1.27015	#N/A	1.5889	#N/A	#N/A	#N/A	7	ENSG00000088986	DYNLL1	protein_coding	dynein light chain LC8-type 1 [Source:HGNC Symbol;Acc:HGNC:15476]
SLC7A8	1.27879	#N/A	2.03413	#N/A	#N/A	#N/A	#N/A	#N/A	#N/A	#N/A	2.17658	3.59636	1.72171	#N/A	#N/A	3.40264	#N/A	#N/A	1.26341	#N/A	7	ENSG00000092068	SLC7A8	protein_coding	solute carrier family 7 member 8 [Source:HGNC Symbol;Acc:HGNC:11066]
#247134	#N/A	#N/A	#N/A	#N/A	#N/A	#N/A	#N/A	#N/A	1.25684	2.7046	1.77661	2.57245	#N/A	#N/A	1.43053	2.08702	#N/A	#N/A	1.6497	#N/A	7	ENSG00000247134		lncRNA	novel transcript
BACE1	2.25213	#N/A	#N/A	#N/A	#N/A	#N/A	#N/A	#N/A	#N/A	1.24881	1.58215	1.61944	#N/A	#N/A	1.73334	2.65589	#N/A	#N/A	3.37693	#N/A	7	ENSG00000186318	BACE1	protein_coding	beta-secretase 1 [Source:HGNC Symbol;Acc:HGNC:933]
NINJ1	2.16693	#N/A	#N/A	#N/A	#N/A	2.18166	3.06116	#N/A	1.25237	2.42086	#N/A	#N/A	#N/A	1.23245	#N/A	1.49185	#N/A	#N/A	#N/A	#N/A	7	ENSG00000131669	NINJ1	protein_coding	ninjurin 1 [Source:HGNC Symbol;Acc:HGNC:7824]
KCNQ1#053918	#N/A	#N/A	#N/A	#N/A	#N/A	#N/A	#N/A	#N/A	#N/A	2.89693	4.14449	2.19577	#N/A	1.21657	1.73953	3.45493	#N/A	#N/A	8.32964	#N/A	7	ENSG00000053918	KCNQ1	protein_coding	potassium voltage-gated channel subfamily Q member 1 [Source:HGNC Symbol;Acc:HGNC:6294]
CCL28	#N/A	1.21024	3.56862	2.93322	#N/A	#N/A	#N/A	#N/A	#N/A	#N/A	#N/A	#N/A	1.45007	#N/A	#N/A	#N/A	1.31473	1.29461	5.71156	#N/A	7	ENSG00000151882	CCL28	protein_coding	C-C motif chemokine ligand 28 [Source:HGNC Symbol;Acc:HGNC:17700]
KRTAP5-AS1#233930	#N/A	1.20572	4.70483	2.31151	#N/A	#N/A	#N/A	#N/A	#N/A	#N/A	#N/A	#N/A	3.88796	2.79489	#N/A	#N/A	1.22672	#N/A	2.6382	#N/A	7	ENSG00000233930	KRTAP5-AS1	lncRNA	KRTAP5-1/KRTAP5-2 antisense RNA 1 [Source:HGNC Symbol;Acc:HGNC:27877]
SH3RF3	#N/A	#N/A	#N/A	#N/A	#N/A	#N/A	#N/A	#N/A	1.1574	2.81691	3.6075	1.50168	2.43013	#N/A	#N/A	1.3333	#N/A	#N/A	5.15421	#N/A	7	ENSG00000172985	SH3RF3	protein_coding	SH3 domain containing ring finger 3 [Source:HGNC Symbol;Acc:HGNC:24699]
IL26	#N/A	1.12708	4.95725	2.55377	#N/A	#N/A	1.55691	#N/A	#N/A	#N/A	#N/A	#N/A	1.8872	#N/A	#N/A	1.43657	#N/A	#N/A	1.95402	#N/A	7	ENSG00000111536	IL26	protein_coding	interleukin 26 [Source:HGNC Symbol;Acc:HGNC:17119]
ALCAM	#N/A	#N/A	#N/A	#N/A	1.11397	#N/A	1.52797	#N/A	#N/A	1.317	1.62385	1.79221	#N/A	#N/A	#N/A	3.20999	#N/A	#N/A	4.20828	#N/A	7	ENSG00000170017	ALCAM	protein_coding	activated leukocyte cell adhesion molecule [Source:HGNC Symbol;Acc:HGNC:400]
IRS2	1.127	#N/A	#N/A	#N/A	#N/A	#N/A	#N/A	#N/A	#N/A	2.19135	3.65361	2.41478	#N/A	1.37797	#N/A	1.11174	#N/A	#N/A	3.0985	#N/A	7	ENSG00000185950	IRS2	protein_coding	insulin receptor substrate 2 [Source:HGNC Symbol;Acc:HGNC:6126]
EBNA1BP2	#N/A	1.33109	#N/A	#N/A	#N/A	1.41649	1.29602	#N/A	1.12765	1.11158	#N/A	#N/A	#N/A	#N/A	#N/A	#N/A	1.4043	#N/A	3.94568	#N/A	7	ENSG00000117395	EBNA1BP2	protein_coding	EBNA1 binding protein 2 [Source:HGNC Symbol;Acc:HGNC:15531]
PHLDB2	1.42913	1.10927	4.72373	3.14034	#N/A	#N/A	1.55334	#N/A	#N/A	#N/A	#N/A	#N/A	2.5327	#N/A	#N/A	#N/A	#N/A	#N/A	3.44678	#N/A	7	ENSG00000144824	PHLDB2	protein_coding	pleckstrin homology like domain family B member 2 [Source:HGNC Symbol;Acc:HGNC:29573]
PPFIBP1	#N/A	#N/A	#N/A	2.63182	#N/A	#N/A	#N/A	#N/A	#N/A	1.20603	1.4769	1.1088	#N/A	2.11295	#N/A	2.06195	#N/A	#N/A	4.1303	#N/A	7	ENSG00000110841	PPFIBP1	protein_coding	PPFIA binding protein 1 [Source:HGNC Symbol;Acc:HGNC:9249]
CXCR6	3.18097	1.71517	3.5936	3.09703	#N/A	#N/A	2.59378	#N/A	#N/A	#N/A	#N/A	#N/A	2.83862	#N/A	#N/A	1.08709	#N/A	#N/A	#N/A	#N/A	7	ENSG00000172215	CXCR6	protein_coding	C-X-C motif chemokine receptor 6 [Source:HGNC Symbol;Acc:HGNC:16647]
KBTBD11#176595	2.46846	#N/A	#N/A	#N/A	#N/A	#N/A	#N/A	#N/A	#N/A	2.17916	2.33487	1.0797	#N/A	#N/A	#N/A	2.40554	#N/A	2.06971	2.35306	#N/A	7	ENSG00000176595	KBTBD11	protein_coding	kelch repeat and BTB domain containing 11 [Source:HGNC Symbol;Acc:HGNC:29104]
#254060	2.10468	#N/A	2.0992	#N/A	#N/A	#N/A	#N/A	#N/A	#N/A	1.13933	1.07382	1.26996	1.1738	#N/A	#N/A	2.06565	#N/A	#N/A	#N/A	#N/A	7	ENSG00000254060		lncRNA	novel transcript
#287533	#N/A	1.06585	5.51539	3.05133	#N/A	#N/A	#N/A	#N/A	#N/A	#N/A	#N/A	1.60494	2.25529	#N/A	#N/A	#N/A	#N/A	1.86793	3.31109	#N/A	7	ENSG00000287533		lncRNA	novel transcript
B3GNT5	2.26344	#N/A	#N/A	#N/A	#N/A	#N/A	1.38843	#N/A	#N/A	1.11705	1.05752	2.33877	#N/A	#N/A	#N/A	2.13107	#N/A	#N/A	2.05128	#N/A	7	ENSG00000176597	B3GNT5	protein_coding	UDP-GlcNAc:betaGal beta-1,3-N-acetylglucosaminyltransferase 5 [Source:HGNC Symbol;Acc:HGNC:15684]
TOR2A	1.73958	#N/A	#N/A	#N/A	1.26844	2.06935	3.18762	#N/A	1.0532	#N/A	#N/A	#N/A	#N/A	#N/A	#N/A	#N/A	2.13077	#N/A	1.55126	#N/A	7	ENSG00000160404	TOR2A	protein_coding	torsin family 2 member A [Source:HGNC Symbol;Acc:HGNC:11996]
PRDM8-AS1	#N/A	1.07164	4.71671	3.08803	#N/A	#N/A	#N/A	#N/A	#N/A	1.05178	1.22194	#N/A	1.28869	#N/A	#N/A	1.44019	#N/A	#N/A	#N/A	#N/A	7	ENSG00000248719	PRDM8-AS1	lncRNA	PRDM8 antisense RNA 1 [Source:HGNC Symbol;Acc:HGNC:55581]
KLHL6	#N/A	#N/A	#N/A	#N/A	#N/A	#N/A	#N/A	#N/A	#N/A	2.36604	3.11676	1.66072	#N/A	1.0482	1.65128	3.07824	#N/A	#N/A	7.18983	#N/A	7	ENSG00000172578	KLHL6	protein_coding	kelch like family member 6 [Source:HGNC Symbol;Acc:HGNC:18653]
#249738	#N/A	#N/A	3.5251	1.03375	#N/A	#N/A	1.86119	#N/A	#N/A	#N/A	#N/A	1.40607	1.37219	#N/A	#N/A	2.25875	#N/A	#N/A	3.14918	#N/A	7	ENSG00000249738		lncRNA	novel transcript
CALHM2	1.30223	#N/A	#N/A	#N/A	#N/A	1.37561	3.56341	#N/A	#N/A	#N/A	#N/A	#N/A	#N/A	#N/A	#N/A	#N/A	2.24186	1.25511	4.25553	1.02776	7	ENSG00000138172	CALHM2	protein_coding	calcium homeostasis modulator family member 2 [Source:HGNC Symbol;Acc:HGNC:23493]
HS3ST3B1	2.50867	1.0171	4.04645	3.02924	#N/A	#N/A	#N/A	#N/A	#N/A	#N/A	#N/A	#N/A	2.36987	#N/A	#N/A	#N/A	#N/A	1.55659	5.086	#N/A	7	ENSG00000125430	HS3ST3B1	protein_coding	heparan sulfate-glucosamine 3-sulfotransferase 3B1 [Source:HGNC Symbol;Acc:HGNC:5198]
KDM2B-DT	1.49707	#N/A	3.05851	3.14622	#N/A	#N/A	#N/A	#N/A	#N/A	#N/A	#N/A	#N/A	1.0168	#N/A	#N/A	#N/A	1.5317	1.42225	5.42378	#N/A	7	ENSG00000256742	KDM2B-DT	lncRNA	KDM2B divergent transcript [Source:HGNC Symbol;Acc:HGNC:53287]
TALDO1	#N/A	#N/A	#N/A	#N/A	1.07504	2.09593	2.79892	#N/A	1.05716	2.04998	#N/A	#N/A	#N/A	#N/A	1.51746	1.01575	#N/A	#N/A	#N/A	#N/A	7	ENSG00000177156	TALDO1	protein_coding	transaldolase 1 [Source:HGNC Symbol;Acc:HGNC:11559]
B4GALNT3	1.44858	#N/A	3.33453	1.60067	#N/A	#N/A	1.00856	#N/A	#N/A	#N/A	#N/A	#N/A	2.26282	#N/A	#N/A	#N/A	1.80762	#N/A	2.48761	#N/A	7	ENSG00000139044	B4GALNT3	protein_coding	beta-1,4-N-acetyl-galactosaminyltransferase 3 [Source:HGNC Symbol;Acc:HGNC:24137]
HDGFL3	2.20822	#N/A	1.37584	1.59221	#N/A	#N/A	#N/A	#N/A	#N/A	#N/A	#N/A	#N/A	#N/A	#N/A	1.00511	#N/A	1.01221	2.45472	6.34671	#N/A	7	ENSG00000166503	HDGFL3	protein_coding	HDGF like 3 [Source:HGNC Symbol;Acc:HGNC:24937]
AP2S1	#N/A	#N/A	#N/A	#N/A	1.89784	2.84699	3.71126	#N/A	1.13902	2.01694	#N/A	#N/A	#N/A	#N/A	1.10375	#N/A	1.00067	#N/A	#N/A	#N/A	7	ENSG00000042753	AP2S1	protein_coding	adaptor related protein complex 2 subunit sigma 1 [Source:HGNC Symbol;Acc:HGNC:565]
LGMN	#N/A	#N/A	#N/A	0.998661	#N/A	#N/A	#N/A	#N/A	#N/A	2.86786	2.69704	2.11479	#N/A	#N/A	2.00977	2.60502	#N/A	#N/A	2.47704	#N/A	7	ENSG00000100600	LGMN	protein_coding	legumain [Source:HGNC Symbol;Acc:HGNC:9472]
HSD11B1	2.11144	0.989939	1.72989	3.01779	#N/A	#N/A	#N/A	#N/A	#N/A	#N/A	#N/A	#N/A	1.55253	#N/A	#N/A	#N/A	1.20389	#N/A	2.73035	#N/A	7	ENSG00000117594	HSD11B1	protein_coding	hydroxysteroid 11-beta dehydrogenase 1 [Source:HGNC Symbol;Acc:HGNC:5208]
DNAH11	#N/A	#N/A	2.34464	1.2692	#N/A	#N/A	#N/A	#N/A	#N/A	1.06779	0.98773	1.14283	#N/A	#N/A	2.35645	#N/A	#N/A	#N/A	1.28159	#N/A	7	ENSG00000105877	DNAH11	protein_coding	dynein axonemal heavy chain 11 [Source:HGNC Symbol;Acc:HGNC:2942]
MAMDC2#165072	#N/A	1.10279	2.26352	1.09517	#N/A	#N/A	#N/A	#N/A	#N/A	0.982163	1.51624	#N/A	#N/A	#N/A	1.23741	#N/A	#N/A	#N/A	2.40212	#N/A	7	ENSG00000165072	MAMDC2	protein_coding	MAM domain containing 2 [Source:HGNC Symbol;Acc:HGNC:23673]
RNF43	#N/A	0.986293	3.58213	2.17738	#N/A	#N/A	#N/A	#N/A	#N/A	#N/A	#N/A	#N/A	1.17608	#N/A	#N/A	#N/A	0.997116	0.97949	5.39586	#N/A	7	ENSG00000108375	RNF43	protein_coding	ring finger protein 43 [Source:HGNC Symbol;Acc:HGNC:18505]
FSIP2	#N/A	#N/A	3.99513	2.21593	#N/A	#N/A	#N/A	#N/A	#N/A	#N/A	#N/A	2.20616	1.26336	2.532	#N/A	0.978014	#N/A	#N/A	1.49487	#N/A	7	ENSG00000188738	FSIP2	protein_coding	fibrous sheath interacting protein 2 [Source:HGNC Symbol;Acc:HGNC:21675]
KLF7	#N/A	#N/A	#N/A	#N/A	#N/A	#N/A	#N/A	#N/A	#N/A	2.16006	3.40427	2.48493	#N/A	1.29717	2.75514	0.972164	#N/A	#N/A	7.74491	#N/A	7	ENSG00000118263	KLF7	protein_coding	Kruppel like factor 7 [Source:HGNC Symbol;Acc:HGNC:6350]
SOCS2-AS1	2.01118	0.971451	5.48584	4.00469	#N/A	#N/A	#N/A	#N/A	#N/A	#N/A	#N/A	#N/A	3.73787	#N/A	#N/A	#N/A	1.4285	#N/A	2.42484	#N/A	7	ENSG00000246985	SOCS2-AS1	lncRNA	SOCS2 antisense RNA 1 [Source:HGNC Symbol;Acc:HGNC:27054]
TPRG1	2.9339	#N/A	#N/A	#N/A	#N/A	#N/A	2.37491	#N/A	#N/A	#N/A	#N/A	#N/A	1.57681	1.53297	#N/A	#N/A	0.961314	1.49059	6.67986	#N/A	7	ENSG00000188001	TPRG1	protein_coding	tumor protein p63 regulated 1 [Source:HGNC Symbol;Acc:HGNC:24759]
CDK2AP2	#N/A	1.77667	#N/A	#N/A	2.1547	2.68727	4.3625	#N/A	1.60815	0.954533	#N/A	#N/A	#N/A	#N/A	#N/A	#N/A	#N/A	#N/A	1.89389	#N/A	7	ENSG00000167797	CDK2AP2	protein_coding	cyclin dependent kinase 2 associated protein 2 [Source:HGNC Symbol;Acc:HGNC:30833]
MYB	1.2008	#N/A	#N/A	3.15328	#N/A	#N/A	#N/A	#N/A	#N/A	1.26834	#N/A	#N/A	1.63475	#N/A	1.09164	1.97237	#N/A	#N/A	0.953193	#N/A	7	ENSG00000118513	MYB	protein_coding	MYB proto-oncogene, transcription factor [Source:HGNC Symbol;Acc:HGNC:7545]
#259709	#N/A	1.27649	4.80064	2.61683	#N/A	#N/A	#N/A	#N/A	#N/A	#N/A	#N/A	0.95078	1.80241	#N/A	#N/A	1.37147	#N/A	#N/A	3.45735	#N/A	7	ENSG00000259709		lncRNA	novel transcript, antisense to GNB5
#259202	#N/A	#N/A	3.46555	1.53568	#N/A	#N/A	1.03533	#N/A	#N/A	#N/A	#N/A	0.9489	#N/A	#N/A	#N/A	#N/A	1.14004	1.25252	2.83384	#N/A	7	ENSG00000259202		lncRNA	novel transcript, antisense to SMAD3
SPATA6	#N/A	#N/A	#N/A	#N/A	#N/A	#N/A	#N/A	#N/A	#N/A	2.01536	2.75508	1.36394	#N/A	0.942649	1.56836	1.01031	#N/A	#N/A	3.43764	#N/A	7	ENSG00000132122	SPATA6	protein_coding	spermatogenesis associated 6 [Source:HGNC Symbol;Acc:HGNC:18309]
HOXB-AS1	2.21094	0.941317	2.24078	2.80082	#N/A	#N/A	#N/A	#N/A	#N/A	#N/A	#N/A	#N/A	1.22885	#N/A	#N/A	#N/A	#N/A	2.07408	4.82644	#N/A	7	ENSG00000230148	HOXB-AS1	lncRNA	HOXB cluster antisense RNA 1 [Source:HGNC Symbol;Acc:HGNC:43744]
NDFIP2	2.80365	0.939621	7.71257	3.61664	#N/A	#N/A	#N/A	#N/A	#N/A	#N/A	#N/A	#N/A	2.4048	#N/A	#N/A	#N/A	1.7986	#N/A	1.14159	#N/A	7	ENSG00000102471	NDFIP2	protein_coding	Nedd4 family interacting protein 2 [Source:HGNC Symbol;Acc:HGNC:18537]
MAP3K21	#N/A	#N/A	#N/A	1.26661	#N/A	#N/A	0.934317	#N/A	#N/A	1.3489	2.22619	1.3944	#N/A	#N/A	#N/A	3.10514	#N/A	#N/A	2.49662	#N/A	7	ENSG00000143674	MAP3K21	protein_coding	mitogen-activated protein kinase kinase kinase 21 [Source:HGNC Symbol;Acc:HGNC:29798]
NLRC5	#N/A	#N/A	1.13505	0.985091	#N/A	#N/A	#N/A	#N/A	#N/A	#N/A	#N/A	#N/A	1.59827	#N/A	#N/A	#N/A	1.76102	0.93424	7.15825	1.7549	7	ENSG00000140853	NLRC5	protein_coding	NLR family CARD domain containing 5 [Source:HGNC Symbol;Acc:HGNC:29933]
BCAR3	#N/A	#N/A	1.53176	1.42559	#N/A	#N/A	#N/A	#N/A	#N/A	0.995822	1.09128	0.921164	#N/A	#N/A	#N/A	1.05868	#N/A	#N/A	4.38419	#N/A	7	ENSG00000137936	BCAR3	protein_coding	BCAR3 adaptor protein, NSP family member [Source:HGNC Symbol;Acc:HGNC:973]
SLC35C1	1.32533	0.914662	#N/A	#N/A	#N/A	#N/A	1.85189	#N/A	#N/A	#N/A	#N/A	#N/A	#N/A	1.83885	#N/A	2.21147	2.62322	#N/A	1.86982	#N/A	7	ENSG00000181830	SLC35C1	protein_coding	solute carrier family 35 member C1 [Source:HGNC Symbol;Acc:HGNC:20197]
#232053	0.913532	#N/A	1.55714	#N/A	#N/A	#N/A	1.18839	#N/A	#N/A	#N/A	#N/A	#N/A	#N/A	1.3532	#N/A	#N/A	1.603	2.3624	7.05658	#N/A	7	ENSG00000232053		lncRNA	novel transcript
H2AX	#N/A	1.21057	#N/A	1.04727	#N/A	1.31255	2.19945	#N/A	#N/A	0.903323	#N/A	#N/A	#N/A	#N/A	#N/A	#N/A	1.57949	#N/A	2.8577	#N/A	7	ENSG00000188486	H2AX	protein_coding	H2A.X variant histone [Source:HGNC Symbol;Acc:HGNC:4739]
AKR7A2	#N/A	1.11088	#N/A	#N/A	1.47392	1.27446	1.67964	#N/A	1.39482	0.897816	#N/A	#N/A	#N/A	#N/A	#N/A	#N/A	1.46485	#N/A	#N/A	#N/A	7	ENSG00000053371	AKR7A2	protein_coding	aldo-keto reductase family 7 member A2 [Source:HGNC Symbol;Acc:HGNC:389]
OTUD7B	0.896273	1.11784	5.59269	3.04616	#N/A	#N/A	#N/A	#N/A	#N/A	#N/A	#N/A	#N/A	3.63487	#N/A	#N/A	#N/A	1.19886	#N/A	6.27125	#N/A	7	ENSG00000264522	OTUD7B	protein_coding	OTU deubiquitinase 7B [Source:HGNC Symbol;Acc:HGNC:16683]
MKRN3	1.593	0.891746	3.64491	3.36732	#N/A	#N/A	#N/A	#N/A	#N/A	#N/A	#N/A	#N/A	2.4938	#N/A	#N/A	1.7692	#N/A	#N/A	1.10408	#N/A	7	ENSG00000179455	MKRN3	protein_coding	makorin ring finger protein 3 [Source:HGNC Symbol;Acc:HGNC:7114]
#243960	#N/A	#N/A	1.01514	0.88819	#N/A	#N/A	#N/A	#N/A	#N/A	0.995044	1.02239	#N/A	#N/A	2.18029	#N/A	0.911903	#N/A	#N/A	0.969887	#N/A	7	ENSG00000243960		lncRNA	novel transcript
MID1	#N/A	#N/A	#N/A	1.26617	#N/A	#N/A	#N/A	#N/A	1.23973	0.886387	1.89453	1.55121	#N/A	#N/A	2.18877	#N/A	#N/A	#N/A	1.90525	#N/A	7	ENSG00000101871	MID1	protein_coding	midline 1 [Source:HGNC Symbol;Acc:HGNC:7095]
PXYLP1	1.62135	#N/A	0.984191	1.43298	#N/A	#N/A	#N/A	#N/A	#N/A	#N/A	#N/A	#N/A	1.51724	#N/A	#N/A	#N/A	1.30721	0.884148	5.68564	#N/A	7	ENSG00000155893	PXYLP1	protein_coding	2-phosphoxylose phosphatase 1 [Source:HGNC Symbol;Acc:HGNC:26303]
VEPH1	#N/A	#N/A	1.95014	1.01256	#N/A	#N/A	#N/A	#N/A	#N/A	1.07499	1.52991	1.87139	#N/A	#N/A	#N/A	0.880367	#N/A	#N/A	1.25272	#N/A	7	ENSG00000197415	VEPH1	protein_coding	ventricular zone expressed PH domain containing 1 [Source:HGNC Symbol;Acc:HGNC:25735]
CARD8-AS1	#N/A	#N/A	#N/A	#N/A	#N/A	0.983026	1.64528	#N/A	0.993667	1.08544	#N/A	#N/A	#N/A	#N/A	0.875806	#N/A	1.30518	#N/A	2.13435	#N/A	7	ENSG00000268001	CARD8-AS1	lncRNA	CARD8 antisense RNA 1 [Source:HGNC Symbol;Acc:HGNC:51408]
STPG2	#N/A	#N/A	#N/A	#N/A	#N/A	#N/A	#N/A	#N/A	0.875248	1.50771	1.881	1.90231	#N/A	#N/A	1.42225	0.882291	#N/A	#N/A	3.8064	#N/A	7	ENSG00000163116	STPG2	protein_coding	sperm tail PG-rich repeat containing 2 [Source:HGNC Symbol;Acc:HGNC:28712]
MRPL36	#N/A	2.46609	#N/A	#N/A	#N/A	0.933374	1.50859	#N/A	0.925332	1.48496	#N/A	#N/A	#N/A	#N/A	#N/A	0.874638	#N/A	#N/A	1.50635	#N/A	7	ENSG00000171421	MRPL36	protein_coding	mitochondrial ribosomal protein L36 [Source:HGNC Symbol;Acc:HGNC:14490]
ZNF571	#N/A	0.872841	2.96445	2.0197	#N/A	#N/A	#N/A	#N/A	#N/A	#N/A	#N/A	#N/A	1.04803	0.93145	#N/A	#N/A	#N/A	1.2155	3.02573	#N/A	7	ENSG00000180479	ZNF571	protein_coding	zinc finger protein 571 [Source:HGNC Symbol;Acc:HGNC:25000]
MEA1	#N/A	1.92347	#N/A	#N/A	#N/A	2.89855	4.16534	#N/A	1.45162	1.81209	#N/A	#N/A	#N/A	#N/A	#N/A	0.870563	1.68687	#N/A	#N/A	#N/A	7	ENSG00000124733	MEA1	protein_coding	male-enhanced antigen 1 [Source:HGNC Symbol;Acc:HGNC:6986]
#281016	#N/A	0.867369	3.62687	1.43422	#N/A	#N/A	#N/A	#N/A	#N/A	#N/A	#N/A	1.21941	0.926712	#N/A	0.918729	#N/A	#N/A	#N/A	4.99531	#N/A	7	ENSG00000281016		lncRNA	novel transcript, antisense to ZNF721
TCEAL4	#N/A	0.849647	#N/A	0.929041	#N/A	#N/A	#N/A	#N/A	#N/A	1.19396	1.02428	#N/A	#N/A	2.72582	#N/A	2.20685	#N/A	#N/A	3.61604	#N/A	7	ENSG00000133142	TCEAL4	protein_coding	transcription elongation factor A like 4 [Source:HGNC Symbol;Acc:HGNC:26121]
GRINA	#N/A	#N/A	#N/A	#N/A	#N/A	2.32988	3.29358	#N/A	1.47471	3.14453	#N/A	#N/A	#N/A	1.06646	1.15756	#N/A	#N/A	#N/A	0.848521	#N/A	7	ENSG00000178719	GRINA	protein_coding	glutamate ionotropic receptor NMDA type subunit associated protein 1 [Source:HGNC Symbol;Acc:HGNC:4589]
TBC1D22A-DT	1.24111	1.00679	0.845362	1.2091	#N/A	#N/A	#N/A	#N/A	#N/A	#N/A	#N/A	#N/A	#N/A	0.841182	#N/A	#N/A	1.07198	#N/A	3.84835	#N/A	7	ENSG00000260708	TBC1D22A-DT	lncRNA	TBC1D22A divergent transcript [Source:HGNC Symbol;Acc:HGNC:55388]
CD70	#N/A	1.52281	4.89566	4.15052	#N/A	#N/A	1.87631	#N/A	#N/A	#N/A	#N/A	#N/A	2.0545	#N/A	#N/A	0.840931	#N/A	#N/A	2.77281	#N/A	7	ENSG00000125726	CD70	protein_coding	CD70 molecule [Source:HGNC Symbol;Acc:HGNC:11937]
DYNC2H1	0.838977	#N/A	#N/A	0.900787	#N/A	#N/A	#N/A	#N/A	#N/A	#N/A	#N/A	#N/A	0.946164	0.883021	#N/A	#N/A	1.33246	1.37455	6.11802	#N/A	7	ENSG00000187240	DYNC2H1	protein_coding	dynein cytoplasmic 2 heavy chain 1 [Source:HGNC Symbol;Acc:HGNC:2962]
SIDT1	#N/A	1.35081	5.37369	3.49578	#N/A	#N/A	#N/A	#N/A	#N/A	#N/A	#N/A	#N/A	3.24379	#N/A	#N/A	#N/A	0.838574	#N/A	7.05398	1.17262	7	ENSG00000072858	SIDT1	protein_coding	SID1 transmembrane family member 1 [Source:HGNC Symbol;Acc:HGNC:25967]
#285884	0.83746	1.8856	7.55185	1.89242	#N/A	#N/A	#N/A	#N/A	#N/A	#N/A	#N/A	#N/A	3.64398	#N/A	#N/A	0.925948	1.21008	#N/A	#N/A	#N/A	7	ENSG00000285884		lncRNA	novel transcript
C12orf29	#N/A	1.19642	1.37531	1.39241	#N/A	#N/A	#N/A	#N/A	#N/A	#N/A	#N/A	#N/A	1.52306	#N/A	#N/A	0.835356	#N/A	1.12577	4.43469	#N/A	7	ENSG00000133641	C12orf29	protein_coding	chromosome 12 open reading frame 29 [Source:HGNC Symbol;Acc:HGNC:25322]
FTCDNL1	#N/A	#N/A	#N/A	#N/A	#N/A	#N/A	#N/A	#N/A	0.845754	0.831014	1.60173	0.910511	#N/A	1.41141	#N/A	2.10451	#N/A	#N/A	4.51895	#N/A	7	ENSG00000226124	FTCDNL1	protein_coding	formiminotransferase cyclodeaminase N-terminal like [Source:HGNC Symbol;Acc:HGNC:48661]
MADCAM1	0.990142	0.823263	1.41955	1.43874	#N/A	#N/A	#N/A	#N/A	#N/A	#N/A	#N/A	0.866049	0.967457	#N/A	#N/A	#N/A	#N/A	#N/A	1.07478	#N/A	7	ENSG00000099866	MADCAM1	protein_coding	mucosal vascular addressin cell adhesion molecule 1 [Source:HGNC Symbol;Acc:HGNC:6765]
NFIA	2.41106	#N/A	#N/A	#N/A	#N/A	#N/A	#N/A	#N/A	#N/A	#N/A	#N/A	#N/A	1.49343	2.32303	#N/A	0.813776	1.83296	1.947	7.6736	#N/A	7	ENSG00000162599	NFIA	protein_coding	nuclear factor I A [Source:HGNC Symbol;Acc:HGNC:7784]
HAR1B	1.76152	#N/A	5.16322	3.31529	#N/A	#N/A	#N/A	#N/A	#N/A	#N/A	#N/A	#N/A	3.93481	#N/A	#N/A	1.06325	1.67941	#N/A	0.808938	#N/A	7	ENSG00000231133	HAR1B	lncRNA	highly accelerated region 1B [Source:HGNC Symbol;Acc:HGNC:33118]
H4C5	#N/A	1.69364	#N/A	1.20625	#N/A	#N/A	#N/A	#N/A	0.808684	1.01763	#N/A	#N/A	#N/A	#N/A	#N/A	1.25664	2.0795	#N/A	3.11804	#N/A	7	ENSG00000276966	H4C5	protein_coding	H4 clustered histone 5 [Source:HGNC Symbol;Acc:HGNC:4790]
B3GAT2	0.80083	1.18929	2.34646	0.992666	#N/A	#N/A	#N/A	#N/A	#N/A	#N/A	#N/A	#N/A	1.17998	#N/A	#N/A	#N/A	0.942986	#N/A	5.7216	#N/A	7	ENSG00000112309	B3GAT2	protein_coding	beta-1,3-glucuronyltransferase 2 [Source:HGNC Symbol;Acc:HGNC:922]
RILPL2	#N/A	#N/A	#N/A	#N/A	#N/A	#N/A	1.09165	#N/A	#N/A	1.36133	1.65756	#N/A	#N/A	0.797194	1.14032	1.63562	#N/A	#N/A	1.72269	#N/A	7	ENSG00000150977	RILPL2	protein_coding	Rab interacting lysosomal protein like 2 [Source:HGNC Symbol;Acc:HGNC:28787]
PELO	1.80921	2.37156	#N/A	#N/A	#N/A	0.892268	1.64497	#N/A	#N/A	1.37621	#N/A	#N/A	#N/A	#N/A	#N/A	1.18037	#N/A	#N/A	0.795325	#N/A	7	ENSG00000152684	PELO	protein_coding	pelota mRNA surveillance and ribosome rescue factor [Source:HGNC Symbol;Acc:HGNC:8829]
CARMIL1	#N/A	#N/A	#N/A	#N/A	#N/A	#N/A	#N/A	#N/A	#N/A	2.12154	2.78583	1.73795	#N/A	1.1903	0.788721	2.90249	#N/A	#N/A	6.84804	#N/A	7	ENSG00000079691	CARMIL1	protein_coding	capping protein regulator and myosin 1 linker 1 [Source:HGNC Symbol;Acc:HGNC:21581]
LINC01483	1.02376	#N/A	2.87718	3.47335	#N/A	#N/A	#N/A	#N/A	1.21147	#N/A	#N/A	#N/A	#N/A	3.02627	#N/A	0.788102	#N/A	#N/A	1.53903	#N/A	7	ENSG00000227517	LINC01483	lncRNA	long intergenic non-protein coding RNA 1483 [Source:HGNC Symbol;Acc:HGNC:51130]
CD151	0.952632	#N/A	#N/A	#N/A	1.41884	1.19001	3.71136	#N/A	0.778764	#N/A	#N/A	#N/A	#N/A	#N/A	#N/A	#N/A	1.60198	1.22379	#N/A	#N/A	7	ENSG00000177697	CD151	protein_coding	CD151 molecule (Raph blood group) [Source:HGNC Symbol;Acc:HGNC:1630]
ICOSLG	#N/A	#N/A	#N/A	#N/A	#N/A	0.778118	#N/A	#N/A	#N/A	4.38713	5.47159	1.79423	#N/A	#N/A	2.2272	3.15831	#N/A	#N/A	0.918863	#N/A	7	ENSG00000160223	ICOSLG	protein_coding	inducible T cell costimulator ligand [Source:HGNC Symbol;Acc:HGNC:17087]
BORCS6	#N/A	1.89217	#N/A	#N/A	1.33869	2.98256	4.5331	#N/A	1.56191	0.775952	#N/A	#N/A	#N/A	#N/A	#N/A	#N/A	3.69974	#N/A	#N/A	#N/A	7	ENSG00000196544	BORCS6	protein_coding	BLOC-1 related complex subunit 6 [Source:HGNC Symbol;Acc:HGNC:25939]
NEPRO-AS1	#N/A	0.772899	2.60671	2.43614	#N/A	#N/A	#N/A	#N/A	#N/A	#N/A	#N/A	#N/A	1.46765	#N/A	#N/A	#N/A	0.781344	0.979426	5.97089	#N/A	7	ENSG00000240057	NEPRO-AS1	lncRNA	NEPRO antisense RNA 1 [Source:HGNC Symbol;Acc:HGNC:41049]
ZNF485	#N/A	1.10779	1.38914	1.83937	#N/A	#N/A	#N/A	#N/A	#N/A	0.861898	#N/A	#N/A	1.88192	#N/A	#N/A	0.772656	#N/A	#N/A	1.25607	#N/A	7	ENSG00000198298	ZNF485	protein_coding	zinc finger protein 485 [Source:HGNC Symbol;Acc:HGNC:23440]
MSC	#N/A	3.67265	3.05534	3.7635	#N/A	1.84498	5.11667	#N/A	#N/A	#N/A	#N/A	#N/A	0.771264	#N/A	#N/A	0.893014	#N/A	#N/A	#N/A	#N/A	7	ENSG00000178860	MSC	protein_coding	musculin [Source:HGNC Symbol;Acc:HGNC:7321]
PTK2	#N/A	#N/A	#N/A	#N/A	#N/A	#N/A	#N/A	#N/A	0.759252	2.62331	4.30426	2.24279	#N/A	1.35661	1.87675	#N/A	#N/A	#N/A	1.94733	#N/A	7	ENSG00000169398	PTK2	protein_coding	protein tyrosine kinase 2 [Source:HGNC Symbol;Acc:HGNC:9611]
LINC02482	0.844098	0.88121	0.758408	0.88347	#N/A	#N/A	#N/A	#N/A	#N/A	#N/A	#N/A	#N/A	1.92524	#N/A	#N/A	#N/A	1.51594	#N/A	0.826996	#N/A	7	ENSG00000251580	LINC02482	lncRNA	long intergenic non-protein coding RNA 2482 [Source:HGNC Symbol;Acc:HGNC:53458]
SLC18B1	#N/A	#N/A	#N/A	2.86688	#N/A	#N/A	#N/A	#N/A	#N/A	0.772461	0.755115	0.889818	#N/A	#N/A	#N/A	2.34191	#N/A	1.05382	6.44963	#N/A	7	ENSG00000146409	SLC18B1	protein_coding	solute carrier family 18 member B1 [Source:HGNC Symbol;Acc:HGNC:21573]
#244701	#N/A	0.754788	1.89509	2.76875	#N/A	#N/A	#N/A	#N/A	#N/A	#N/A	#N/A	#N/A	1.94389	1.05491	#N/A	#N/A	#N/A	0.993548	4.26356	#N/A	7	ENSG00000244701		lncRNA	novel transcript, antisense to AGK
CTNNA3	#N/A	#N/A	2.8526	1.86608	#N/A	#N/A	#N/A	#N/A	#N/A	0.827722	0.752172	1.40007	#N/A	#N/A	#N/A	0.795277	#N/A	#N/A	1.90792	#N/A	7	ENSG00000183230	CTNNA3	protein_coding	catenin alpha 3 [Source:HGNC Symbol;Acc:HGNC:2511]
CEP70	0.746903	1.24794	4.61555	3.57898	#N/A	#N/A	#N/A	#N/A	#N/A	#N/A	#N/A	#N/A	2.17749	#N/A	#N/A	#N/A	1.66152	#N/A	6.06648	#N/A	7	ENSG00000114107	CEP70	protein_coding	centrosomal protein 70 [Source:HGNC Symbol;Acc:HGNC:29972]
FAM85B	#N/A	#N/A	1.37735	#N/A	#N/A	#N/A	#N/A	#N/A	#N/A	#N/A	0.885555	0.784481	0.87022	#N/A	#N/A	0.743455	1.12613	#N/A	3.1948	#N/A	7	ENSG00000253893	FAM85B	lncRNA	family with sequence similarity 85 member B [Source:HGNC Symbol;Acc:HGNC:32160]
SIAE	#N/A	#N/A	#N/A	#N/A	#N/A	#N/A	#N/A	#N/A	#N/A	1.0365	1.41635	0.73817	#N/A	0.976319	#N/A	1.50005	1.18943	#N/A	2.1763	#N/A	7	ENSG00000110013	SIAE	protein_coding	sialic acid acetylesterase [Source:HGNC Symbol;Acc:HGNC:18187]
KCNMB4	#N/A	#N/A	#N/A	0.735635	#N/A	#N/A	#N/A	#N/A	#N/A	1.47405	1.64668	1.08221	#N/A	#N/A	1.09079	1.8969	#N/A	#N/A	4.08291	#N/A	7	ENSG00000135643	KCNMB4	protein_coding	potassium calcium-activated channel subfamily M regulatory beta subunit 4 [Source:HGNC Symbol;Acc:HGNC:6289]
#261235	1.03448	0.734609	2.09673	2.21946	#N/A	#N/A	#N/A	#N/A	#N/A	#N/A	0.770108	#N/A	2.12796	#N/A	#N/A	#N/A	#N/A	#N/A	2.07138	#N/A	7	ENSG00000261235		lncRNA	novel transcript, antisense to HSD17B2
UNG	0.733544	1.30625	2.67996	1.43798	#N/A	#N/A	0.847251	#N/A	#N/A	#N/A	#N/A	#N/A	1.58332	#N/A	#N/A	#N/A	#N/A	#N/A	3.48534	#N/A	7	ENSG00000076248	UNG	protein_coding	uracil DNA glycosylase [Source:HGNC Symbol;Acc:HGNC:12572]
EFCAB7	#N/A	1.19787	2.4214	1.832	#N/A	#N/A	#N/A	#N/A	#N/A	#N/A	#N/A	0.731372	1.72559	#N/A	#N/A	#N/A	0.871938	#N/A	2.5987	#N/A	7	ENSG00000203965	EFCAB7	protein_coding	EF-hand calcium binding domain 7 [Source:HGNC Symbol;Acc:HGNC:29379]
#277701	0.731269	1.32732	4.59155	3.44273	#N/A	#N/A	#N/A	#N/A	#N/A	#N/A	#N/A	1.38428	2.57049	#N/A	#N/A	#N/A	#N/A	#N/A	3.57052	#N/A	7	ENSG00000277701		lncRNA	novel transcript
#267364	2.09131	1.32194	#N/A	2.68893	#N/A	#N/A	#N/A	#N/A	#N/A	#N/A	#N/A	#N/A	1.86836	#N/A	#N/A	#N/A	1.05687	0.730078	0.853743	#N/A	7	ENSG00000267364		lncRNA	novel transcript
SAP30	1.88589	#N/A	#N/A	#N/A	#N/A	0.729958	2.50667	#N/A	#N/A	#N/A	#N/A	#N/A	#N/A	#N/A	1.58501	0.911985	1.22338	#N/A	3.7574	#N/A	7	ENSG00000164105	SAP30	protein_coding	Sin3A associated protein 30 [Source:HGNC Symbol;Acc:HGNC:10532]
LONRF3	2.93482	#N/A	#N/A	3.07276	#N/A	#N/A	#N/A	#N/A	#N/A	0.728018	1.38169	1.11426	#N/A	#N/A	#N/A	#N/A	#N/A	1.2876	4.65313	#N/A	7	ENSG00000175556	LONRF3	protein_coding	LON peptidase N-terminal domain and ring finger 3 [Source:HGNC Symbol;Acc:HGNC:21152]
CDCA7L	#N/A	#N/A	1.65292	#N/A	#N/A	#N/A	#N/A	#N/A	0.726808	1.74649	1.22584	#N/A	#N/A	#N/A	2.62651	1.88788	#N/A	#N/A	2.23891	#N/A	7	ENSG00000164649	CDCA7L	protein_coding	cell division cycle associated 7 like [Source:HGNC Symbol;Acc:HGNC:30777]
RGPD2	#N/A	#N/A	1.60825	1.81157	#N/A	#N/A	#N/A	#N/A	#N/A	#N/A	#N/A	0.782525	#N/A	0.75982	0.726007	0.778595	#N/A	#N/A	3.35052	#N/A	7	ENSG00000185304	RGPD2	protein_coding	RANBP2 like and GRIP domain containing 2 [Source:HGNC Symbol;Acc:HGNC:32415]
TNK1#174292	#N/A	0.725591	3.83884	1.40894	#N/A	#N/A	#N/A	#N/A	#N/A	#N/A	0.765546	#N/A	1.45674	#N/A	#N/A	1.4734	#N/A	#N/A	1.37083	#N/A	7	ENSG00000174292	TNK1	protein_coding	tyrosine kinase non receptor 1 [Source:HGNC Symbol;Acc:HGNC:11940]
LRP12	2.90803	#N/A	#N/A	#N/A	#N/A	#N/A	1.93862	#N/A	#N/A	0.723243	#N/A	0.846277	0.845467	#N/A	#N/A	#N/A	#N/A	2.03564	3.42438	#N/A	7	ENSG00000147650	LRP12	protein_coding	LDL receptor related protein 12 [Source:HGNC Symbol;Acc:HGNC:31708]
LAMTOR1	#N/A	#N/A	#N/A	#N/A	0.943594	1.52543	2.09348	#N/A	0.802964	1.61429	#N/A	#N/A	#N/A	#N/A	1.38993	0.720746	#N/A	#N/A	#N/A	#N/A	7	ENSG00000149357	LAMTOR1	protein_coding	late endosomal/lysosomal adaptor, MAPK and MTOR activator 1 [Source:HGNC Symbol;Acc:HGNC:26068]
ZNF354C	#N/A	0.720743	1.45336	1.15718	#N/A	#N/A	#N/A	#N/A	#N/A	#N/A	#N/A	#N/A	1.05077	#N/A	#N/A	#N/A	1.6309	1.47657	4.72726	#N/A	7	ENSG00000177932	ZNF354C	protein_coding	zinc finger protein 354C [Source:HGNC Symbol;Acc:HGNC:16736]
NEU1#204386	0.716146	#N/A	#N/A	#N/A	1.29388	1.87578	2.58517	#N/A	0.834398	0.881893	#N/A	#N/A	#N/A	#N/A	#N/A	#N/A	#N/A	#N/A	2.94666	#N/A	7	ENSG00000204386	NEU1	protein_coding	neuraminidase 1 [Source:HGNC Symbol;Acc:HGNC:7758]
ZNF525	#N/A	0.730183	1.96403	1.12347	#N/A	#N/A	#N/A	#N/A	#N/A	#N/A	#N/A	#N/A	0.715324	0.898905	#N/A	#N/A	#N/A	1.12956	3.09018	#N/A	7	ENSG00000203326	ZNF525	protein_coding	zinc finger protein 525 [Source:HGNC Symbol;Acc:HGNC:29423]
TLR1	#N/A	#N/A	#N/A	#N/A	#N/A	#N/A	0.967849	#N/A	#N/A	1.9472	1.68648	0.71476	#N/A	1.01565	2.47908	#N/A	#N/A	#N/A	2.81104	#N/A	7	ENSG00000174125	TLR1	protein_coding	toll like receptor 1 [Source:HGNC Symbol;Acc:HGNC:11847]
USP18	0.961086	0.710009	1.2583	#N/A	#N/A	#N/A	#N/A	#N/A	#N/A	#N/A	#N/A	#N/A	2.3503	#N/A	#N/A	#N/A	1.47235	1.71065	1.3535	#N/A	7	ENSG00000184979	USP18	protein_coding	ubiquitin specific peptidase 18 [Source:HGNC Symbol;Acc:HGNC:12616]
MIEN1	#N/A	0.906851	#N/A	#N/A	0.934903	0.793639	1.23425	#N/A	0.709963	#N/A	#N/A	#N/A	#N/A	#N/A	#N/A	#N/A	#N/A	0.905722	4.96706	#N/A	7	ENSG00000141741	MIEN1	protein_coding	migration and invasion enhancer 1 [Source:HGNC Symbol;Acc:HGNC:28230]
ZNF658	#N/A	#N/A	1.1726	0.816312	#N/A	#N/A	#N/A	#N/A	#N/A	0.707003	#N/A	0.853233	1.19942	#N/A	#N/A	0.934747	#N/A	#N/A	2.54871	#N/A	7	ENSG00000274349	ZNF658	protein_coding	zinc finger protein 658 [Source:HGNC Symbol;Acc:HGNC:25226]
#287780	0.700676	0.842847	1.93053	1.5803	#N/A	#N/A	#N/A	#N/A	#N/A	#N/A	0.741242	#N/A	1.43282	#N/A	#N/A	#N/A	#N/A	#N/A	3.57832	#N/A	7	ENSG00000287780		lncRNA	novel transcript, antisense to SLC25A38and CCR8
FZD6	0.858886	1.56606	5.47224	2.1512	#N/A	#N/A	#N/A	#N/A	#N/A	#N/A	0.700612	0.871984	#N/A	#N/A	#N/A	#N/A	#N/A	#N/A	3.87631	#N/A	7	ENSG00000164930	FZD6	protein_coding	frizzled class receptor 6 [Source:HGNC Symbol;Acc:HGNC:4044]
ZBTB18	#N/A	#N/A	#N/A	#N/A	#N/A	#N/A	#N/A	#N/A	#N/A	1.54087	2.256	0.823203	#N/A	1.39981	0.699399	1.7893	#N/A	#N/A	2.01199	#N/A	7	ENSG00000179456	ZBTB18	protein_coding	zinc finger and BTB domain containing 18 [Source:HGNC Symbol;Acc:HGNC:13030]
ANAPC13	#N/A	0.845964	#N/A	#N/A	#N/A	0.722946	0.776489	#N/A	0.697917	1.02972	#N/A	#N/A	#N/A	#N/A	#N/A	1.20542	#N/A	#N/A	1.865	#N/A	7	ENSG00000129055	ANAPC13	protein_coding	anaphase promoting complex subunit 13 [Source:HGNC Symbol;Acc:HGNC:24540]
ZNF319	1.52971	1.6891	#N/A	#N/A	#N/A	0.95534	2.55714	#N/A	#N/A	#N/A	#N/A	#N/A	#N/A	#N/A	#N/A	#N/A	1.32668	0.697891	0.930957	#N/A	7	ENSG00000166188	ZNF319	protein_coding	zinc finger protein 319 [Source:HGNC Symbol;Acc:HGNC:13644]
#275441	0.799144	0.888299	0.84725	#N/A	#N/A	#N/A	#N/A	#N/A	#N/A	0.704872	0.697058	#N/A	#N/A	#N/A	#N/A	0.714505	#N/A	#N/A	0.781047	#N/A	7	ENSG00000275441		lncRNA	novel transcript, antisense to CCDC101
ARMCX5	#N/A	1.06341	0.953161	1.12651	#N/A	#N/A	#N/A	#N/A	#N/A	0.697021	#N/A	#N/A	#N/A	1.22509	#N/A	0.769528	#N/A	#N/A	2.59787	#N/A	7	ENSG00000125962	ARMCX5	protein_coding	armadillo repeat containing X-linked 5 [Source:HGNC Symbol;Acc:HGNC:25772]
GSTM2	#N/A	#N/A	2.56918	1.33439	#N/A	#N/A	#N/A	#N/A	#N/A	1.0718	0.694835	0.872606	#N/A	1.27371	#N/A	#N/A	#N/A	#N/A	1.62021	#N/A	7	ENSG00000213366	GSTM2	protein_coding	glutathione S-transferase mu 2 [Source:HGNC Symbol;Acc:HGNC:4634]
GFER	#N/A	0.849707	#N/A	#N/A	0.694466	1.1335	1.37396	#N/A	0.873596	#N/A	#N/A	#N/A	#N/A	#N/A	#N/A	#N/A	1.21257	#N/A	3.33887	#N/A	7	ENSG00000127554	GFER	protein_coding	growth factor, augmenter of liver regeneration [Source:HGNC Symbol;Acc:HGNC:4236]
COLQ	1.49597	#N/A	1.78028	1.96218	#N/A	#N/A	1.21572	#N/A	#N/A	#N/A	#N/A	#N/A	1.54954	0.694048	#N/A	#N/A	#N/A	#N/A	5.99131	#N/A	7	ENSG00000206561	COLQ	protein_coding	collagen like tail subunit of asymmetric acetylcholinesterase [Source:HGNC Symbol;Acc:HGNC:2226]
ANGPTL1	#N/A	#N/A	2.4446	#N/A	#N/A	#N/A	#N/A	#N/A	0.894612	2.50213	3.88122	1.62595	#N/A	#N/A	0.689096	#N/A	#N/A	#N/A	4.59079	#N/A	7	ENSG00000116194	ANGPTL1	protein_coding	angiopoietin like 1 [Source:HGNC Symbol;Acc:HGNC:489]
#267383	#N/A	1.08788	3.47268	1.28262	#N/A	#N/A	#N/A	#N/A	#N/A	#N/A	#N/A	0.684375	1.39396	#N/A	#N/A	#N/A	1.24101	#N/A	5.26916	#N/A	7	ENSG00000267383		lncRNA	novel transcript, antisense to ZNF486 and ZNF90
STK16	#N/A	1.33017	#N/A	#N/A	#N/A	0.705603	0.831752	#N/A	0.684363	0.733555	#N/A	#N/A	#N/A	#N/A	#N/A	#N/A	1.6442	#N/A	1.05041	#N/A	7	ENSG00000115661	STK16	protein_coding	serine/threonine kinase 16 [Source:HGNC Symbol;Acc:HGNC:11394]
CARD11	#N/A	1.1505	5.13167	3.58856	#N/A	#N/A	#N/A	#N/A	#N/A	#N/A	#N/A	#N/A	2.93259	#N/A	#N/A	#N/A	#N/A	0.683319	8.55934	1.71878	7	ENSG00000198286	CARD11	protein_coding	caspase recruitment domain family member 11 [Source:HGNC Symbol;Acc:HGNC:16393]
FRMD5	#N/A	0.919203	5.19779	2.23577	#N/A	#N/A	#N/A	#N/A	#N/A	#N/A	#N/A	0.679607	2.00066	#N/A	#N/A	#N/A	1.03902	#N/A	3.86413	#N/A	7	ENSG00000171877	FRMD5	protein_coding	FERM domain containing 5 [Source:HGNC Symbol;Acc:HGNC:28214]
YWHAH	#N/A	0.667571	#N/A	#N/A	1.97918	0.978989	3.33113	#N/A	#N/A	0.86074	#N/A	#N/A	#N/A	#N/A	#N/A	0.949558	1.4071	#N/A	#N/A	#N/A	7	ENSG00000128245	YWHAH	protein_coding	tyrosine 3-monooxygenase/tryptophan 5-monooxygenase activation protein eta [Source:HGNC Symbol;Acc:HGNC:12853]
ANAPC11	#N/A	0.927416	#N/A	#N/A	0.666101	1.38094	2.31326	#N/A	1.04039	1.47166	#N/A	#N/A	#N/A	#N/A	#N/A	#N/A	#N/A	1.01254	#N/A	#N/A	7	ENSG00000141552	ANAPC11	protein_coding	anaphase promoting complex subunit 11 [Source:HGNC Symbol;Acc:HGNC:14452]
ZNF468	#N/A	0.784307	#N/A	0.908622	#N/A	0.739663	0.871658	#N/A	0.664383	#N/A	#N/A	#N/A	0.942977	#N/A	#N/A	#N/A	#N/A	#N/A	1.55943	#N/A	7	ENSG00000204604	ZNF468	protein_coding	zinc finger protein 468 [Source:HGNC Symbol;Acc:HGNC:33105]
#234758	3.57216	1.24743	2.50782	2.39438	#N/A	#N/A	#N/A	#N/A	#N/A	#N/A	#N/A	#N/A	1.50558	#N/A	#N/A	1.34802	0.663154	#N/A	#N/A	#N/A	7	ENSG00000234758		lncRNA	novel transcript
ZNF793	#N/A	1.59998	4.19319	3.40963	#N/A	#N/A	#N/A	#N/A	#N/A	#N/A	0.661573	#N/A	2.09448	#N/A	#N/A	#N/A	#N/A	1.75151	4.60469	#N/A	7	ENSG00000188227	ZNF793	protein_coding	zinc finger protein 793 [Source:HGNC Symbol;Acc:HGNC:33115]
PDIA5	#N/A	#N/A	#N/A	0.977038	#N/A	#N/A	#N/A	#N/A	0.661398	1.20935	1.59382	0.996654	#N/A	#N/A	#N/A	2.22922	#N/A	#N/A	3.90917	#N/A	7	ENSG00000065485	PDIA5	protein_coding	protein disulfide isomerase family A member 5 [Source:HGNC Symbol;Acc:HGNC:24811]
SARM1	#N/A	#N/A	1.35095	0.660645	#N/A	#N/A	#N/A	#N/A	#N/A	#N/A	#N/A	#N/A	1.15703	0.714047	#N/A	#N/A	1.02795	0.919943	6.6673	#N/A	7	ENSG00000004139	SARM1	protein_coding	sterile alpha and TIR motif containing 1 [Source:HGNC Symbol;Acc:HGNC:17074]
ZNF677	#N/A	0.820713	0.758321	1.3361	#N/A	#N/A	#N/A	#N/A	#N/A	0.660588	0.74901	#N/A	#N/A	#N/A	#N/A	#N/A	#N/A	0.979689	1.28071	#N/A	7	ENSG00000197928	ZNF677	protein_coding	zinc finger protein 677 [Source:HGNC Symbol;Acc:HGNC:28730]
MAP9	#N/A	1.68385	7.32956	4.0961	#N/A	#N/A	#N/A	#N/A	#N/A	#N/A	#N/A	#N/A	2.92809	0.961049	#N/A	0.660354	#N/A	#N/A	4.75981	#N/A	7	ENSG00000164114	MAP9	protein_coding	microtubule associated protein 9 [Source:HGNC Symbol;Acc:HGNC:26118]
CRYBG2	#N/A	#N/A	2.93554	0.77145	#N/A	#N/A	#N/A	#N/A	#N/A	#N/A	#N/A	#N/A	1.15468	#N/A	#N/A	0.659605	1.30415	1.62738	1.97376	#N/A	7	ENSG00000176092	CRYBG2	protein_coding	crystallin beta-gamma domain containing 2 [Source:HGNC Symbol;Acc:HGNC:17295]
HPS6	#N/A	2.00027	#N/A	#N/A	0.653724	1.5668	3.38697	#N/A	0.738924	0.710598	#N/A	#N/A	#N/A	#N/A	#N/A	#N/A	#N/A	#N/A	1.33062	#N/A	7	ENSG00000166189	HPS6	protein_coding	HPS6 biogenesis of lysosomal organelles complex 2 subunit 3 [Source:HGNC Symbol;Acc:HGNC:18817]
DNAI4	0.648515	0.985109	2.15059	1.54554	#N/A	#N/A	#N/A	#N/A	#N/A	#N/A	#N/A	#N/A	2.77022	#N/A	#N/A	0.670114	#N/A	#N/A	3.77572	#N/A	7	ENSG00000152763	DNAI4	protein_coding	dynein axonemal intermediate chain 4 [Source:HGNC Symbol;Acc:HGNC:26252]
#286757	#N/A	1.06149	3.20052	1.21733	#N/A	#N/A	#N/A	#N/A	#N/A	#N/A	#N/A	#N/A	1.24133	#N/A	#N/A	0.647811	#N/A	1.07566	4.02512	#N/A	7	ENSG00000286757		lncRNA	novel transcript, antisense to CLYBL
SGO1	#N/A	1.31437	4.54721	2.16401	#N/A	#N/A	0.668249	#N/A	#N/A	#N/A	#N/A	0.646989	1.02088	#N/A	#N/A	#N/A	#N/A	#N/A	3.54987	#N/A	7	ENSG00000129810	SGO1	protein_coding	shugoshin 1 [Source:HGNC Symbol;Acc:HGNC:25088]
PIP4P2	#N/A	#N/A	#N/A	#N/A	0.689175	#N/A	#N/A	#N/A	#N/A	1.07273	0.87977	0.904564	#N/A	0.644462	0.812829	1.38706	#N/A	#N/A	#N/A	#N/A	7	ENSG00000155099	PIP4P2	protein_coding	phosphatidylinositol-4,5-bisphosphate 4-phosphatase 2 [Source:HGNC Symbol;Acc:HGNC:25452]
ACOT2	0.647768	1.35502	2.70137	1.22762	#N/A	#N/A	#N/A	#N/A	#N/A	#N/A	#N/A	#N/A	0.642824	#N/A	#N/A	#N/A	1.41735	#N/A	2.65105	#N/A	7	ENSG00000119673	ACOT2	protein_coding	acyl-CoA thioesterase 2 [Source:HGNC Symbol;Acc:HGNC:18431]
ZEB1-AS1	#N/A	1.37797	4.04642	2.93303	0.642677	#N/A	#N/A	#N/A	#N/A	0.756462	0.835149	#N/A	#N/A	#N/A	#N/A	#N/A	#N/A	#N/A	2.33231	#N/A	7	ENSG00000237036	ZEB1-AS1	lncRNA	ZEB1 antisense RNA 1 [Source:HGNC Symbol;Acc:HGNC:42354]
ZNF773	#N/A	0.641933	0.952748	0.860409	#N/A	#N/A	#N/A	#N/A	#N/A	0.832457	#N/A	#N/A	1.06262	#N/A	#N/A	#N/A	#N/A	1.13346	1.38298	#N/A	7	ENSG00000152439	ZNF773	protein_coding	zinc finger protein 773 [Source:HGNC Symbol;Acc:HGNC:30487]
ICMT	0.64147	1.62918	#N/A	#N/A	#N/A	1.07596	1.97262	#N/A	0.803851	#N/A	#N/A	#N/A	#N/A	#N/A	#N/A	#N/A	1.27974	#N/A	1.72395	#N/A	7	ENSG00000116237	ICMT	protein_coding	isoprenylcysteine carboxyl methyltransferase [Source:HGNC Symbol;Acc:HGNC:5350]
PRELID3B	#N/A	1.31842	#N/A	#N/A	1.0159	0.666229	1.1399	#N/A	#N/A	0.638092	#N/A	#N/A	#N/A	#N/A	#N/A	#N/A	1.6053	#N/A	3.39412	#N/A	7	ENSG00000101166	PRELID3B	protein_coding	PRELI domain containing 3B [Source:HGNC Symbol;Acc:HGNC:15892]
LINC00921	#N/A	0.780757	0.992243	1.0995	#N/A	#N/A	#N/A	#N/A	#N/A	#N/A	0.636902	#N/A	#N/A	1.13376	#N/A	#N/A	#N/A	1.60134	2.43826	#N/A	7	ENSG00000281005	LINC00921	lncRNA	long intergenic non-protein coding RNA 921 [Source:HGNC Symbol;Acc:HGNC:26830]
PRKACB	#N/A	0.843814	1.80648	1.4949	#N/A	#N/A	#N/A	#N/A	#N/A	#N/A	#N/A	#N/A	0.932516	#N/A	#N/A	#N/A	0.63549	0.713518	5.8673	#N/A	7	ENSG00000142875	PRKACB	protein_coding	protein kinase cAMP-activated catalytic subunit beta [Source:HGNC Symbol;Acc:HGNC:9381]
#268081	#N/A	#N/A	0.770742	#N/A	#N/A	#N/A	#N/A	#N/A	0.63381	0.722503	0.90073	0.787569	#N/A	#N/A	#N/A	#N/A	1.22411	#N/A	1.22087	#N/A	7	ENSG00000268081		lncRNA	novel transcript, antisense to ZNF429
MMP25-AS1	1.72884	0.632194	2.66731	3.18835	#N/A	#N/A	#N/A	#N/A	#N/A	#N/A	#N/A	#N/A	2.25295	#N/A	#N/A	#N/A	#N/A	0.785891	7.19291	#N/A	7	ENSG00000261971	MMP25-AS1	lncRNA	MMP25 antisense RNA 1 [Source:HGNC Symbol;Acc:HGNC:51372]
FCGBP#275395	0.632152	#N/A	1.88304	#N/A	#N/A	#N/A	#N/A	#N/A	0.736938	#N/A	#N/A	#N/A	#N/A	#N/A	#N/A	1.12925	1.26275	2.26714	3.80013	#N/A	7	ENSG00000275395	FCGBP	protein_coding	Fc gamma binding protein [Source:HGNC Symbol;Acc:HGNC:13572]
LINC00663	#N/A	1.1762	3.19353	3.09116	#N/A	#N/A	#N/A	#N/A	#N/A	#N/A	#N/A	0.631523	1.43467	1.13761	#N/A	#N/A	#N/A	#N/A	3.39684	#N/A	7	ENSG00000266904	LINC00663	lncRNA	long intergenic non-protein coding RNA 663 [Source:HGNC Symbol;Acc:HGNC:28609]
NR2C2AP	#N/A	1.40637	1.25844	1.21465	#N/A	#N/A	#N/A	#N/A	#N/A	0.730147	#N/A	#N/A	1.0373	#N/A	#N/A	0.631088	#N/A	#N/A	3.27203	#N/A	7	ENSG00000184162	NR2C2AP	protein_coding	nuclear receptor 2C2 associated protein [Source:HGNC Symbol;Acc:HGNC:30763]
TTC8	#N/A	#N/A	#N/A	#N/A	#N/A	#N/A	#N/A	#N/A	0.630542	0.807971	0.994715	0.834274	#N/A	1.77033	#N/A	0.858475	#N/A	#N/A	2.07456	#N/A	7	ENSG00000165533	TTC8	protein_coding	tetratricopeptide repeat domain 8 [Source:HGNC Symbol;Acc:HGNC:20087]
MRPL15	#N/A	0.794389	#N/A	#N/A	#N/A	0.767228	0.728179	#N/A	0.629014	0.863646	#N/A	#N/A	#N/A	#N/A	#N/A	1.01107	#N/A	#N/A	3.25759	#N/A	7	ENSG00000137547	MRPL15	protein_coding	mitochondrial ribosomal protein L15 [Source:HGNC Symbol;Acc:HGNC:14054]
GPR157	#N/A	#N/A	#N/A	0.835019	#N/A	#N/A	#N/A	#N/A	#N/A	0.62783	0.869864	#N/A	#N/A	1.86095	#N/A	2.37592	1.19962	#N/A	2.4217	#N/A	7	ENSG00000180758	GPR157	protein_coding	G protein-coupled receptor 157 [Source:HGNC Symbol;Acc:HGNC:23687]
RAB43	1.51279	#N/A	#N/A	#N/A	#N/A	#N/A	#N/A	#N/A	#N/A	0.627485	0.842673	0.766423	1.5565	#N/A	#N/A	#N/A	0.905408	#N/A	4.77297	#N/A	7	ENSG00000172780	RAB43	protein_coding	RAB43, member RAS oncogene family [Source:HGNC Symbol;Acc:HGNC:19983]
SH2D4A	#N/A	#N/A	4.26884	3.21802	#N/A	#N/A	#N/A	#N/A	#N/A	#N/A	1.03136	0.952411	3.55903	#N/A	1.38799	#N/A	#N/A	#N/A	0.626579	#N/A	7	ENSG00000104611	SH2D4A	protein_coding	SH2 domain containing 4A [Source:HGNC Symbol;Acc:HGNC:26102]
ZNF257	#N/A	1.02053	3.45758	2.08681	#N/A	#N/A	#N/A	#N/A	#N/A	#N/A	#N/A	0.625397	1.61731	#N/A	#N/A	#N/A	#N/A	1.46647	5.33492	#N/A	7	ENSG00000197134	ZNF257	protein_coding	zinc finger protein 257 [Source:HGNC Symbol;Acc:HGNC:13498]
MRPL20-AS1	#N/A	1.51615	0.886327	0.783702	#N/A	0.625718	#N/A	#N/A	#N/A	0.777589	#N/A	#N/A	#N/A	#N/A	#N/A	0.624438	#N/A	#N/A	2.61513	#N/A	7	ENSG00000224870	MRPL20-AS1	lncRNA	MRPL20 antisense RNA 1 [Source:HGNC Symbol;Acc:HGNC:27125]
PDE4B	#N/A	#N/A	#N/A	#N/A	0.624047	#N/A	#N/A	#N/A	#N/A	1.00979	1.18265	1.18769	#N/A	1.48796	#N/A	2.85723	#N/A	#N/A	6.94587	#N/A	7	ENSG00000184588	PDE4B	protein_coding	phosphodiesterase 4B [Source:HGNC Symbol;Acc:HGNC:8781]
ELOF1	#N/A	1.1251	#N/A	#N/A	#N/A	0.88769	0.836033	#N/A	0.623777	0.744125	#N/A	#N/A	#N/A	#N/A	1.50972	#N/A	#N/A	#N/A	2.21815	#N/A	7	ENSG00000130165	ELOF1	protein_coding	elongation factor 1 [Source:HGNC Symbol;Acc:HGNC:28691]
SLC25A38	#N/A	0.752663	1.30991	1.85119	#N/A	#N/A	0.622805	#N/A	#N/A	#N/A	#N/A	#N/A	0.743534	0.737698	#N/A	#N/A	#N/A	#N/A	5.72346	#N/A	7	ENSG00000144659	SLC25A38	protein_coding	solute carrier family 25 member 38 [Source:HGNC Symbol;Acc:HGNC:26054]
CBLB	#N/A	0.619474	2.09227	1.41635	#N/A	#N/A	#N/A	#N/A	#N/A	#N/A	#N/A	#N/A	1.73518	#N/A	#N/A	#N/A	#N/A	1.11925	7.25776	0.873763	7	ENSG00000114423	CBLB	protein_coding	Cbl proto-oncogene B [Source:HGNC Symbol;Acc:HGNC:1542]
SNHG19	#N/A	1.57696	0.727937	0.956305	#N/A	#N/A	#N/A	#N/A	#N/A	0.616968	#N/A	#N/A	#N/A	#N/A	#N/A	0.914679	1.28497	#N/A	2.04209	#N/A	7	ENSG00000260260	SNHG19	lncRNA	small nucleolar RNA host gene 19 [Source:HGNC Symbol;Acc:HGNC:49574]
PIGM	0.73622	#N/A	#N/A	#N/A	#N/A	#N/A	#N/A	#N/A	#N/A	0.736315	0.616356	#N/A	#N/A	#N/A	#N/A	0.814108	1.18991	1.32468	4.35477	#N/A	7	ENSG00000143315	PIGM	protein_coding	phosphatidylinositol glycan anchor biosynthesis class M [Source:HGNC Symbol;Acc:HGNC:18858]
H2AC15	1.18556	2.09859	2.69941	2.53041	0.613202	#N/A	#N/A	#N/A	#N/A	#N/A	#N/A	#N/A	2.36111	#N/A	#N/A	#N/A	2.92691	#N/A	#N/A	#N/A	7	ENSG00000275221	H2AC15	protein_coding	H2A clustered histone 15 [Source:HGNC Symbol;Acc:HGNC:4726]
HCFC1R1	#N/A	0.610265	#N/A	#N/A	#N/A	0.747414	1.15923	#N/A	0.911304	0.942629	#N/A	#N/A	#N/A	#N/A	#N/A	#N/A	1.42905	#N/A	2.00979	#N/A	7	ENSG00000103145	HCFC1R1	protein_coding	host cell factor C1 regulator 1 [Source:HGNC Symbol;Acc:HGNC:21198]
ACVR1B	1.3929	#N/A	#N/A	#N/A	#N/A	#N/A	#N/A	#N/A	#N/A	0.817463	1.30264	0.607807	#N/A	1.82596	#N/A	1.28285	#N/A	#N/A	5.35044	#N/A	7	ENSG00000135503	ACVR1B	protein_coding	activin A receptor type 1B [Source:HGNC Symbol;Acc:HGNC:172]
SLFN13	0.895444	0.607061	4.29185	3.3297	#N/A	#N/A	#N/A	#N/A	#N/A	#N/A	#N/A	#N/A	2.11074	#N/A	#N/A	#N/A	1.10588	#N/A	3.62244	#N/A	7	ENSG00000154760	SLFN13	protein_coding	schlafen family member 13 [Source:HGNC Symbol;Acc:HGNC:26481]
SLC41A3	0.606401	0.834724	1.21717	0.764597	#N/A	#N/A	#N/A	#N/A	#N/A	#N/A	#N/A	#N/A	1.01254	#N/A	#N/A	#N/A	#N/A	1.11045	2.67108	#N/A	7	ENSG00000114544	SLC41A3	protein_coding	solute carrier family 41 member 3 [Source:HGNC Symbol;Acc:HGNC:31046]
ZNF429	#N/A	0.6056	1.29306	0.713948	#N/A	#N/A	#N/A	#N/A	#N/A	#N/A	#N/A	#N/A	1.47313	#N/A	#N/A	#N/A	0.802796	0.896648	3.6724	#N/A	7	ENSG00000197013	ZNF429	protein_coding	zinc finger protein 429 [Source:HGNC Symbol;Acc:HGNC:20817]
RFK	0.714829	0.652178	#N/A	#N/A	#N/A	0.605571	1.15806	#N/A	#N/A	0.6687	#N/A	#N/A	#N/A	#N/A	#N/A	#N/A	#N/A	2.58863	2.02536	#N/A	7	ENSG00000135002	RFK	protein_coding	riboflavin kinase [Source:HGNC Symbol;Acc:HGNC:30324]
LMOD3	#N/A	0.730884	2.46456	#N/A	#N/A	#N/A	#N/A	#N/A	#N/A	#N/A	#N/A	0.605079	1.36338	#N/A	1.16316	0.686559	#N/A	#N/A	3.66762	#N/A	7	ENSG00000163380	LMOD3	protein_coding	leiomodin 3 [Source:HGNC Symbol;Acc:HGNC:6649]
ELOVL6	1.47628	#N/A	5.66468	2.89465	#N/A	#N/A	0.60411	#N/A	#N/A	#N/A	#N/A	#N/A	2.33042	#N/A	#N/A	#N/A	#N/A	1.08445	5.2878	#N/A	7	ENSG00000170522	ELOVL6	protein_coding	ELOVL fatty acid elongase 6 [Source:HGNC Symbol;Acc:HGNC:15829]
#286223	#N/A	0.602927	3.13534	1.34209	#N/A	#N/A	#N/A	#N/A	#N/A	#N/A	#N/A	0.610271	0.716798	#N/A	#N/A	0.876672	#N/A	#N/A	4.04267	#N/A	7	ENSG00000286223		lncRNA	novel transcript, antisense to NOP58
NME4	#N/A	#N/A	#N/A	0.705122	#N/A	#N/A	#N/A	#N/A	1.89319	0.599821	#N/A	#N/A	#N/A	2.63631	#N/A	0.752151	#N/A	1.28154	1.30514	#N/A	7	ENSG00000103202	NME4	protein_coding	NME/NM23 nucleoside diphosphate kinase 4 [Source:HGNC Symbol;Acc:HGNC:7852]
ALKBH2	#N/A	0.783274	0.765887	#N/A	#N/A	#N/A	#N/A	#N/A	0.636711	0.599755	#N/A	#N/A	0.872672	#N/A	#N/A	0.653329	#N/A	#N/A	2.89965	#N/A	7	ENSG00000189046	ALKBH2	protein_coding	alkB homolog 2, alpha-ketoglutarate dependent dioxygenase [Source:HGNC Symbol;Acc:HGNC:32487]
SIPA1	#N/A	#N/A	#N/A	#N/A	#N/A	0.649115	0.826447	#N/A	0.596076	#N/A	#N/A	#N/A	#N/A	#N/A	#N/A	#N/A	0.927121	0.949405	3.34447	1.48586	7	ENSG00000213445	SIPA1	protein_coding	signal-induced proliferation-associated 1 [Source:HGNC Symbol;Acc:HGNC:10885]
DOK2	3.39442	#N/A	#N/A	#N/A	0.59421	1.08439	3.00877	#N/A	#N/A	#N/A	#N/A	#N/A	#N/A	#N/A	0.72717	#N/A	2.59391	2.21143	#N/A	#N/A	7	ENSG00000147443	DOK2	protein_coding	docking protein 2 [Source:HGNC Symbol;Acc:HGNC:2991]
PRKAR1B	#N/A	#N/A	1.97626	2.06909	#N/A	#N/A	#N/A	#N/A	#N/A	0.621086	0.880791	0.592967	1.33638	#N/A	#N/A	1.22073	#N/A	#N/A	#N/A	#N/A	7	ENSG00000188191	PRKAR1B	protein_coding	protein kinase cAMP-dependent type I regulatory subunit beta [Source:HGNC Symbol;Acc:HGNC:9390]
FAM169A	0.590967	1.02986	5.01819	3.65395	#N/A	#N/A	#N/A	#N/A	#N/A	#N/A	#N/A	#N/A	2.24177	#N/A	#N/A	#N/A	#N/A	0.996822	7.6167	#N/A	7	ENSG00000198780	FAM169A	protein_coding	family with sequence similarity 169 member A [Source:HGNC Symbol;Acc:HGNC:29138]
ZNF528-AS1	#N/A	0.696196	1.93015	0.587712	#N/A	#N/A	#N/A	#N/A	#N/A	#N/A	#N/A	#N/A	0.977211	#N/A	#N/A	#N/A	0.999562	2.27404	2.90783	#N/A	7	ENSG00000269834	ZNF528-AS1	lncRNA	ZNF528 antisense RNA 1 [Source:HGNC Symbol;Acc:HGNC:51305]
MRPL46	#N/A	1.79894	#N/A	#N/A	#N/A	0.587033	0.600145	#N/A	1.06987	0.839075	#N/A	#N/A	#N/A	#N/A	#N/A	#N/A	1.95854	#N/A	3.43232	#N/A	7	ENSG00000259494	MRPL46	protein_coding	mitochondrial ribosomal protein L46 [Source:HGNC Symbol;Acc:HGNC:1192]
TIMM8B	#N/A	1.68998	#N/A	#N/A	#N/A	0.751462	0.954297	#N/A	1.08873	0.827171	#N/A	#N/A	#N/A	#N/A	#N/A	0.585732	#N/A	#N/A	3.00406	#N/A	7	ENSG00000150779	TIMM8B	protein_coding	translocase of inner mitochondrial membrane 8 homolog B [Source:HGNC Symbol;Acc:HGNC:11818]
PAFAH1B3	#N/A	0.957526	0.582537	1.41477	0.983529	#N/A	#N/A	#N/A	#N/A	0.65666	#N/A	#N/A	#N/A	#N/A	#N/A	0.973935	#N/A	#N/A	1.83202	#N/A	7	ENSG00000079462	PAFAH1B3	protein_coding	platelet activating factor acetylhydrolase 1b catalytic subunit 3 [Source:HGNC Symbol;Acc:HGNC:8576]
SMIM15	#N/A	1.11052	#N/A	#N/A	#N/A	0.806112	0.955864	#N/A	0.582017	0.823489	#N/A	#N/A	#N/A	#N/A	1.02392	#N/A	#N/A	#N/A	4.22598	#N/A	7	ENSG00000188725	SMIM15	protein_coding	small integral membrane protein 15 [Source:HGNC Symbol;Acc:HGNC:33861]
LRWD1	#N/A	0.900772	1.6363	1.04637	#N/A	0.580553	#N/A	#N/A	#N/A	0.677727	#N/A	#N/A	1.05036	#N/A	#N/A	#N/A	#N/A	#N/A	2.05074	#N/A	7	ENSG00000161036	LRWD1	protein_coding	leucine rich repeats and WD repeat domain containing 1 [Source:HGNC Symbol;Acc:HGNC:21769]
TAF10	#N/A	0.706186	#N/A	#N/A	0.966982	0.674766	0.711621	#N/A	0.652824	0.579369	#N/A	#N/A	#N/A	#N/A	#N/A	#N/A	#N/A	0.9093	#N/A	#N/A	7	ENSG00000166337	TAF10	protein_coding	TATA-box binding protein associated factor 10 [Source:HGNC Symbol;Acc:HGNC:11543]
ANKEF1	#N/A	0.976252	7.0808	4.05532	#N/A	#N/A	#N/A	#N/A	#N/A	#N/A	#N/A	#N/A	1.3702	#N/A	#N/A	0.907618	1.69878	#N/A	0.579364	#N/A	7	ENSG00000132623	ANKEF1	protein_coding	ankyrin repeat and EF-hand domain containing 1 [Source:HGNC Symbol;Acc:HGNC:15803]
LINC00963	3.4084	#N/A	#N/A	#N/A	#N/A	#N/A	1.93722	#N/A	#N/A	0.579199	0.623646	#N/A	#N/A	1.10271	#N/A	1.97445	#N/A	#N/A	1.79091	#N/A	7	ENSG00000204054	LINC00963	lncRNA	long intergenic non-protein coding RNA 963 [Source:HGNC Symbol;Acc:HGNC:48716]
ZNF22	#N/A	1.19759	#N/A	1.38462	0.633371	0.792017	#N/A	#N/A	0.732571	#N/A	#N/A	#N/A	#N/A	#N/A	0.576542	#N/A	#N/A	#N/A	2.54129	#N/A	7	ENSG00000165512	ZNF22	protein_coding	zinc finger protein 22 [Source:HGNC Symbol;Acc:HGNC:13012]
IL21R	0.576036	0.902328	3.79085	#N/A	#N/A	#N/A	#N/A	#N/A	#N/A	#N/A	#N/A	#N/A	2.2123	#N/A	#N/A	#N/A	1.25819	1.01753	7.39564	#N/A	7	ENSG00000103522	IL21R	protein_coding	interleukin 21 receptor [Source:HGNC Symbol;Acc:HGNC:6006]
BPHL	#N/A	0.674026	0.977169	#N/A	#N/A	#N/A	#N/A	#N/A	#N/A	#N/A	#N/A	#N/A	1.01655	#N/A	0.927804	0.575424	1.46557	#N/A	3.19985	#N/A	7	ENSG00000137274	BPHL	protein_coding	biphenyl hydrolase like [Source:HGNC Symbol;Acc:HGNC:1094]
PTPN7	1.30474	0.681938	2.46567	2.70904	#N/A	#N/A	0.575255	#N/A	#N/A	#N/A	#N/A	#N/A	0.790507	#N/A	#N/A	#N/A	#N/A	#N/A	5.15031	#N/A	7	ENSG00000143851	PTPN7	protein_coding	protein tyrosine phosphatase non-receptor type 7 [Source:HGNC Symbol;Acc:HGNC:9659]
KICS2	#N/A	0.782619	0.742921	1.07282	#N/A	#N/A	#N/A	#N/A	#N/A	0.573537	0.708903	#N/A	#N/A	#N/A	#N/A	0.980201	#N/A	#N/A	1.92212	#N/A	7	ENSG00000174206	KICS2	protein_coding	KICSTOR subunit 2 [Source:HGNC Symbol;Acc:HGNC:26517]
KRTCAP3	#N/A	0.569121	2.48497	1.67494	#N/A	#N/A	#N/A	#N/A	#N/A	#N/A	0.616844	0.597501	0.708341	#N/A	#N/A	#N/A	#N/A	#N/A	4.15558	#N/A	7	ENSG00000157992	KRTCAP3	protein_coding	keratinocyte associated protein 3 [Source:HGNC Symbol;Acc:HGNC:28943]
TTN	#N/A	#N/A	5.13773	2.46878	#N/A	#N/A	#N/A	#N/A	#N/A	#N/A	#N/A	1.06768	1.81946	#N/A	0.566338	#N/A	0.926523	#N/A	6.57947	#N/A	7	ENSG00000155657	TTN	protein_coding	titin [Source:HGNC Symbol;Acc:HGNC:12403]
LINC02951	#N/A	0.564155	2.11981	1.11106	#N/A	#N/A	#N/A	#N/A	#N/A	#N/A	0.673079	0.769106	1.73583	#N/A	#N/A	#N/A	#N/A	#N/A	2.96035	#N/A	7	ENSG00000255503	LINC02951	lncRNA	long intergenic non-protein coding RNA 2951 [Source:HGNC Symbol;Acc:HGNC:55967]
CFAP410	#N/A	0.563793	0.582527	0.841711	#N/A	#N/A	#N/A	#N/A	0.698242	#N/A	#N/A	#N/A	0.572993	1.11026	#N/A	#N/A	#N/A	#N/A	4.82816	#N/A	7	ENSG00000160226	CFAP410	protein_coding	cilia and flagella associated protein 410 [Source:HGNC Symbol;Acc:HGNC:1260]
COQ6	#N/A	0.584593	1.26485	0.680098	#N/A	#N/A	#N/A	#N/A	#N/A	#N/A	#N/A	0.563563	0.738553	#N/A	0.586154	#N/A	#N/A	#N/A	5.27071	#N/A	7	ENSG00000119723	COQ6	protein_coding	coenzyme Q6, monooxygenase [Source:HGNC Symbol;Acc:HGNC:20233]
PNKD	#N/A	#N/A	#N/A	#N/A	0.637241	0.805041	1.10658	#N/A	0.849958	1.02223	#N/A	#N/A	#N/A	#N/A	#N/A	0.562006	0.870721	#N/A	#N/A	#N/A	7	ENSG00000127838	PNKD	protein_coding	PNKD metallo-beta-lactamase domain containing [Source:HGNC Symbol;Acc:HGNC:9153]
SSNA1	#N/A	1.33741	#N/A	#N/A	0.82197	0.5599	0.878834	#N/A	#N/A	#N/A	#N/A	#N/A	#N/A	#N/A	#N/A	#N/A	0.916868	0.737435	3.27186	#N/A	7	ENSG00000176101	SSNA1	protein_coding	SS nuclear autoantigen 1 [Source:HGNC Symbol;Acc:HGNC:11321]
MYADM	#N/A	#N/A	#N/A	#N/A	#N/A	1.6557	3.16182	#N/A	0.619946	1.62782	#N/A	#N/A	#N/A	#N/A	0.559738	1.6556	#N/A	#N/A	4.78016	#N/A	7	ENSG00000179820	MYADM	protein_coding	myeloid associated differentiation marker [Source:HGNC Symbol;Acc:HGNC:7544]
PAIP2B	#N/A	1.15204	2.34157	2.03726	#N/A	#N/A	#N/A	#N/A	#N/A	0.558364	#N/A	#N/A	2.48288	#N/A	#N/A	1.35181	#N/A	#N/A	3.09515	#N/A	7	ENSG00000124374	PAIP2B	protein_coding	poly(A) binding protein interacting protein 2B [Source:HGNC Symbol;Acc:HGNC:29200]
YPEL2	#N/A	#N/A	#N/A	#N/A	#N/A	#N/A	#N/A	#N/A	#N/A	0.703819	1.07953	0.809546	#N/A	#N/A	0.555673	0.713584	#N/A	0.739939	3.65469	#N/A	7	ENSG00000175155	YPEL2	protein_coding	yippee like 2 [Source:HGNC Symbol;Acc:HGNC:18326]
ATG101	#N/A	#N/A	#N/A	#N/A	#N/A	1.18574	2.30789	#N/A	0.625855	0.712458	#N/A	#N/A	#N/A	#N/A	1.26763	0.551142	#N/A	#N/A	3.51702	#N/A	7	ENSG00000123395	ATG101	protein_coding	autophagy related 101 [Source:HGNC Symbol;Acc:HGNC:25679]
MKKS	#N/A	0.785761	#N/A	#N/A	#N/A	0.550276	#N/A	#N/A	#N/A	0.885647	0.782605	#N/A	#N/A	1.71649	#N/A	0.759114	#N/A	#N/A	1.18867	#N/A	7	ENSG00000125863	MKKS	protein_coding	MKKS centrosomal shuttling protein [Source:HGNC Symbol;Acc:HGNC:7108]
MRPL49	#N/A	1.47627	0.745109	#N/A	0.894793	#N/A	#N/A	#N/A	0.549343	#N/A	#N/A	#N/A	1.19669	#N/A	#N/A	#N/A	1.44113	#N/A	1.51144	#N/A	7	ENSG00000149792	MRPL49	protein_coding	mitochondrial ribosomal protein L49 [Source:HGNC Symbol;Acc:HGNC:1176]
WEE2-AS1#228775	0.628188	1.14542	3.31145	2.02095	#N/A	#N/A	#N/A	#N/A	#N/A	#N/A	#N/A	0.548613	1.45627	#N/A	#N/A	#N/A	#N/A	#N/A	2.52735	#N/A	7	ENSG00000228775	WEE2-AS1	lncRNA	WEE2 antisense RNA 1 [Source:HGNC Symbol;Acc:HGNC:48669]
PIP4K2C	0.548327	0.833027	1.28525	0.725749	#N/A	#N/A	#N/A	#N/A	#N/A	#N/A	#N/A	#N/A	0.869787	#N/A	#N/A	#N/A	#N/A	#N/A	4.84497	1.69782	7	ENSG00000166908	PIP4K2C	protein_coding	phosphatidylinositol-5-phosphate 4-kinase type 2 gamma [Source:HGNC Symbol;Acc:HGNC:23786]
#273118	1.3682	#N/A	5.11407	3.07346	#N/A	0.547792	0.693258	#N/A	#N/A	#N/A	#N/A	#N/A	3.84256	#N/A	#N/A	#N/A	#N/A	#N/A	5.8226	#N/A	7	ENSG00000273118		lncRNA	novel transcript, sense overlapping IKZF2
STOML2	#N/A	0.966559	#N/A	#N/A	#N/A	1.1476	1.35286	#N/A	1.06862	1.21147	#N/A	#N/A	#N/A	#N/A	#N/A	0.547075	#N/A	#N/A	2.58568	#N/A	7	ENSG00000165283	STOML2	protein_coding	stomatin like 2 [Source:HGNC Symbol;Acc:HGNC:14559]
#247121	#N/A	0.768381	2.42221	0.644502	#N/A	#N/A	#N/A	#N/A	#N/A	#N/A	#N/A	0.546941	0.870723	#N/A	#N/A	#N/A	0.763309	#N/A	4.61614	#N/A	7	ENSG00000247121		lncRNA	novel transcript, antisense to LNPEP and ERAP2
B4GALT3	0.65472	0.546637	0.703943	0.629756	#N/A	#N/A	0.623036	#N/A	#N/A	#N/A	#N/A	#N/A	0.66218	#N/A	#N/A	#N/A	#N/A	#N/A	5.11938	#N/A	7	ENSG00000158850	B4GALT3	protein_coding	beta-1,4-galactosyltransferase 3 [Source:HGNC Symbol;Acc:HGNC:926]
FBXO10	#N/A	#N/A	1.34283	0.86546	#N/A	#N/A	0.642811	#N/A	#N/A	#N/A	#N/A	0.543768	0.630878	#N/A	#N/A	#N/A	0.939657	#N/A	3.97695	#N/A	7	ENSG00000147912	FBXO10	protein_coding	F-box protein 10 [Source:HGNC Symbol;Acc:HGNC:13589]
PCYT2	0.543019	0.729913	0.701301	0.940419	#N/A	#N/A	#N/A	#N/A	#N/A	#N/A	#N/A	#N/A	0.9563	#N/A	#N/A	#N/A	1.40628	#N/A	3.35972	#N/A	7	ENSG00000185813	PCYT2	protein_coding	phosphate cytidylyltransferase 2, ethanolamine [Source:HGNC Symbol;Acc:HGNC:8756]
#230325	#N/A	#N/A	1.56163	0.947025	#N/A	#N/A	#N/A	#N/A	#N/A	#N/A	0.55894	#N/A	1.0273	#N/A	#N/A	0.54077	0.971809	#N/A	4.08006	#N/A	7	ENSG00000230325		lncRNA	novel transcript
TOM1L1	#N/A	0.886718	2.93553	1.27739	#N/A	#N/A	#N/A	#N/A	#N/A	#N/A	#N/A	0.540656	1.11372	#N/A	#N/A	0.596392	#N/A	#N/A	4.15124	#N/A	7	ENSG00000141198	TOM1L1	protein_coding	target of myb1 like 1 membrane trafficking protein [Source:HGNC Symbol;Acc:HGNC:11983]
SQOR	0.540158	#N/A	#N/A	#N/A	0.677417	#N/A	0.57015	#N/A	#N/A	#N/A	#N/A	#N/A	#N/A	#N/A	#N/A	0.574128	0.688517	0.720041	4.59599	#N/A	7	ENSG00000137767	SQOR	protein_coding	sulfide quinone oxidoreductase [Source:HGNC Symbol;Acc:HGNC:20390]
TMEM161A	0.53936	0.671885	0.868131	0.940486	#N/A	#N/A	#N/A	#N/A	0.694999	#N/A	#N/A	#N/A	#N/A	#N/A	#N/A	#N/A	0.897536	#N/A	5.2888	#N/A	7	ENSG00000064545	TMEM161A	protein_coding	transmembrane protein 161A [Source:HGNC Symbol;Acc:HGNC:26020]
ADRM1	#N/A	0.537725	#N/A	#N/A	1.16702	1.04871	1.68257	#N/A	0.563854	#N/A	#N/A	#N/A	#N/A	#N/A	#N/A	#N/A	1.50285	#N/A	3.19397	#N/A	7	ENSG00000130706	ADRM1	protein_coding	ADRM1 26S proteasome ubiquitin receptor [Source:HGNC Symbol;Acc:HGNC:15759]
MRTO4	#N/A	0.61665	#N/A	0.537346	#N/A	#N/A	#N/A	#N/A	0.55069	0.547133	#N/A	#N/A	#N/A	0.770582	#N/A	0.787243	#N/A	#N/A	4.90389	#N/A	7	ENSG00000053372	MRTO4	protein_coding	MRT4 homolog, ribosome maturation factor [Source:HGNC Symbol;Acc:HGNC:18477]
RBM12	#N/A	0.835907	#N/A	#N/A	#N/A	0.573616	0.719289	#N/A	#N/A	0.536938	#N/A	#N/A	#N/A	#N/A	#N/A	#N/A	1.64653	0.775949	5.30886	#N/A	7	ENSG00000244462	RBM12	protein_coding	RNA binding motif protein 12 [Source:HGNC Symbol;Acc:HGNC:9898]
FGFR2	1.8727	#N/A	4.4073	2.35674	#N/A	#N/A	1.1525	#N/A	#N/A	#N/A	#N/A	#N/A	1.5	#N/A	#N/A	1.24903	#N/A	#N/A	0.533954	#N/A	7	ENSG00000066468	FGFR2	protein_coding	fibroblast growth factor receptor 2 [Source:HGNC Symbol;Acc:HGNC:3689]
PXMP4	0.532534	0.884595	0.70712	#N/A	#N/A	#N/A	#N/A	#N/A	0.668948	#N/A	#N/A	#N/A	0.903544	#N/A	#N/A	#N/A	#N/A	1.32929	3.82391	#N/A	7	ENSG00000101417	PXMP4	protein_coding	peroxisomal membrane protein 4 [Source:HGNC Symbol;Acc:HGNC:15920]
MKRN2OS	#N/A	#N/A	1.68228	0.928903	#N/A	#N/A	#N/A	#N/A	#N/A	0.532316	0.579084	0.969502	#N/A	#N/A	#N/A	1.03659	#N/A	#N/A	4.43867	#N/A	7	ENSG00000225526	MKRN2OS	protein_coding	MKRN2 opposite strand [Source:HGNC Symbol;Acc:HGNC:40375]
#235785	3.36154	1.29447	6.52588	3.54221	#N/A	#N/A	#N/A	#N/A	#N/A	#N/A	#N/A	#N/A	2.2741	#N/A	#N/A	2.96375	#N/A	#N/A	0.532002	#N/A	7	ENSG00000235785		lncRNA	novel transcript
ZNF90	#N/A	1.10434	1.88943	1.49787	#N/A	#N/A	#N/A	#N/A	#N/A	#N/A	0.764033	0.530551	0.965862	#N/A	#N/A	#N/A	#N/A	#N/A	2.22847	#N/A	7	ENSG00000213988	ZNF90	protein_coding	zinc finger protein 90 [Source:HGNC Symbol;Acc:HGNC:13165]
C16orf91	#N/A	1.50372	0.870149	0.530243	#N/A	0.627018	#N/A	#N/A	0.762794	#N/A	#N/A	#N/A	#N/A	0.848851	#N/A	#N/A	#N/A	#N/A	2.32202	#N/A	7	ENSG00000174109	C16orf91	protein_coding	chromosome 16 open reading frame 91 [Source:HGNC Symbol;Acc:HGNC:27558]
SAC3D1	#N/A	1.74896	#N/A	#N/A	0.52954	1.85675	3.09437	#N/A	0.719058	1.96905	#N/A	#N/A	#N/A	#N/A	#N/A	#N/A	#N/A	#N/A	0.933405	#N/A	7	ENSG00000168061	SAC3D1	protein_coding	SAC3 domain containing 1 [Source:HGNC Symbol;Acc:HGNC:30179]
FMO4	#N/A	0.527737	0.819525	#N/A	#N/A	#N/A	#N/A	#N/A	#N/A	#N/A	#N/A	#N/A	1.40846	0.955417	1.23661	#N/A	#N/A	1.19183	3.36301	#N/A	7	ENSG00000076258	FMO4	protein_coding	flavin containing dimethylaniline monoxygenase 4 [Source:HGNC Symbol;Acc:HGNC:3772]
#231772	#N/A	#N/A	6.43913	3.70127	#N/A	#N/A	#N/A	#N/A	#N/A	#N/A	#N/A	#N/A	5.2457	#N/A	0.527079	3.27638	0.868674	#N/A	0.646857	#N/A	7	ENSG00000231772		lncRNA	novel transcript
FAM32A	#N/A	0.729355	#N/A	#N/A	#N/A	0.585579	#N/A	#N/A	0.72584	0.912455	#N/A	#N/A	#N/A	#N/A	#N/A	0.524645	1.24281	1.06705	#N/A	#N/A	7	ENSG00000105058	FAM32A	protein_coding	family with sequence similarity 32 member A [Source:HGNC Symbol;Acc:HGNC:24563]
DTYMK	#N/A	1.00777	0.543235	#N/A	#N/A	0.524482	0.554844	#N/A	#N/A	#N/A	#N/A	#N/A	0.721702	#N/A	#N/A	#N/A	1.41695	#N/A	3.02462	#N/A	7	ENSG00000168393	DTYMK	protein_coding	deoxythymidylate kinase [Source:HGNC Symbol;Acc:HGNC:3061]
PALS2	#N/A	1.35826	4.66263	2.42765	#N/A	#N/A	#N/A	#N/A	#N/A	#N/A	#N/A	#N/A	2.97096	0.68999	#N/A	0.522114	#N/A	#N/A	7.65049	#N/A	7	ENSG00000105926	PALS2	protein_coding	protein associated with LIN7 2, MAGUK p55 family member [Source:HGNC Symbol;Acc:HGNC:18167]
#250075	#N/A	0.625049	1.47021	1.3627	#N/A	#N/A	#N/A	#N/A	#N/A	#N/A	#N/A	0.522107	1.33872	#N/A	#N/A	#N/A	0.530056	#N/A	3.69048	#N/A	7	ENSG00000250075		lncRNA	novel transcript
PSMG1	#N/A	0.606594	#N/A	#N/A	1.04103	0.52127	0.735181	#N/A	#N/A	#N/A	#N/A	#N/A	#N/A	#N/A	#N/A	0.832176	1.3965	#N/A	3.4289	#N/A	7	ENSG00000183527	PSMG1	protein_coding	proteasome assembly chaperone 1 [Source:HGNC Symbol;Acc:HGNC:3043]
SYNGAP1-AS1	0.520227	#N/A	1.64639	1.57173	#N/A	#N/A	#N/A	#N/A	#N/A	#N/A	#N/A	0.675872	1.12627	#N/A	#N/A	#N/A	0.962007	#N/A	4.05339	#N/A	7	ENSG00000274259	SYNGAP1-AS1	lncRNA	SYNGAP1 antisense RNA 1 [Source:HGNC Symbol;Acc:HGNC:53831]
FYN	1.95707	#N/A	0.520166	#N/A	#N/A	#N/A	#N/A	#N/A	#N/A	#N/A	#N/A	#N/A	0.696246	#N/A	#N/A	#N/A	1.4788	2.11369	6.27143	1.69271	7	ENSG00000010810	FYN	protein_coding	FYN proto-oncogene, Src family tyrosine kinase [Source:HGNC Symbol;Acc:HGNC:4037]
#258181	#N/A	1.40328	5.10377	3.80501	#N/A	#N/A	#N/A	#N/A	#N/A	#N/A	#N/A	#N/A	3.3383	#N/A	#N/A	0.517975	#N/A	0.655184	6.28928	#N/A	7	ENSG00000258181		lncRNA	novel transcript
ZNF630	#N/A	#N/A	0.691407	1.34372	#N/A	#N/A	#N/A	#N/A	#N/A	#N/A	0.719618	0.516569	#N/A	1.66972	#N/A	#N/A	1.6554	#N/A	4.36253	#N/A	7	ENSG00000221994	ZNF630	protein_coding	zinc finger protein 630 [Source:HGNC Symbol;Acc:HGNC:28855]
TTYH2	2.50851	#N/A	#N/A	#N/A	#N/A	#N/A	1.41688	#N/A	#N/A	#N/A	#N/A	0.515618	#N/A	#N/A	1.70563	1.10374	#N/A	1.27804	5.65607	#N/A	7	ENSG00000141540	TTYH2	protein_coding	tweety family member 2 [Source:HGNC Symbol;Acc:HGNC:13877]
ANKRD42-DT	#N/A	#N/A	0.855378	0.670366	#N/A	#N/A	#N/A	#N/A	0.792643	0.547377	0.513818	#N/A	#N/A	#N/A	#N/A	0.583078	#N/A	#N/A	4.31091	#N/A	7	ENSG00000247137	ANKRD42-DT	lncRNA	ANKRD42 divergent transcript [Source:HGNC Symbol;Acc:HGNC:55590]
FADD	#N/A	1.54183	#N/A	#N/A	#N/A	0.513754	1.10154	#N/A	#N/A	0.970451	#N/A	#N/A	#N/A	#N/A	#N/A	0.940028	1.11077	#N/A	0.743976	#N/A	7	ENSG00000168040	FADD	protein_coding	Fas associated via death domain [Source:HGNC Symbol;Acc:HGNC:3573]
ZNF606	#N/A	0.609598	1.01315	0.9852	#N/A	#N/A	#N/A	#N/A	#N/A	0.509294	0.715589	0.664077	#N/A	#N/A	#N/A	#N/A	#N/A	#N/A	3.67809	#N/A	7	ENSG00000166704	ZNF606	protein_coding	zinc finger protein 606 [Source:HGNC Symbol;Acc:HGNC:25879]
KISS1R	#N/A	1.87114	1.1664	4.35003	#N/A	#N/A	#N/A	#N/A	#N/A	2.79597	1.91182	#N/A	0.508766	#N/A	#N/A	1.72499	#N/A	#N/A	#N/A	#N/A	7	ENSG00000116014	KISS1R	protein_coding	KISS1 receptor [Source:HGNC Symbol;Acc:HGNC:4510]
VDAC1	#N/A	#N/A	#N/A	#N/A	0.648838	0.506807	0.624612	#N/A	0.641242	0.585289	#N/A	#N/A	#N/A	#N/A	#N/A	#N/A	1.70662	#N/A	3.39159	#N/A	7	ENSG00000213585	VDAC1	protein_coding	voltage dependent anion channel 1 [Source:HGNC Symbol;Acc:HGNC:12669]
FAM117A	#N/A	0.505909	1.38976	3.03071	#N/A	#N/A	#N/A	#N/A	#N/A	#N/A	#N/A	#N/A	1.93811	#N/A	#N/A	#N/A	0.754343	0.524067	7.9983	#N/A	7	ENSG00000121104	FAM117A	protein_coding	family with sequence similarity 117 member A [Source:HGNC Symbol;Acc:HGNC:24179]
BRMS1	#N/A	0.569633	#N/A	#N/A	0.767219	0.566667	0.835106	#N/A	0.509312	0.505104	#N/A	#N/A	#N/A	#N/A	#N/A	#N/A	#N/A	#N/A	3.52332	#N/A	7	ENSG00000174744	BRMS1	protein_coding	BRMS1 transcriptional repressor and anoikis regulator [Source:HGNC Symbol;Acc:HGNC:17262]
#287916	0.602465	0.842537	0.956521	#N/A	1.18838	#N/A	0.558116	#N/A	#N/A	#N/A	#N/A	#N/A	#N/A	#N/A	#N/A	0.504859	#N/A	#N/A	1.97423	#N/A	7	ENSG00000287916		lncRNA	novel transcript, antisense to SSR3
PIGS	0.506589	0.829057	#N/A	#N/A	#N/A	0.504713	0.913884	#N/A	#N/A	0.525392	#N/A	#N/A	#N/A	#N/A	0.620865	#N/A	#N/A	#N/A	4.92644	#N/A	7	ENSG00000087111	PIGS	protein_coding	phosphatidylinositol glycan anchor biosynthesis class S [Source:HGNC Symbol;Acc:HGNC:14937]
ZNF493	#N/A	0.586413	1.72559	0.989161	#N/A	#N/A	#N/A	#N/A	#N/A	#N/A	#N/A	#N/A	1.06884	0.504367	#N/A	#N/A	#N/A	0.686617	4.93054	#N/A	7	ENSG00000196268	ZNF493	protein_coding	zinc finger protein 493 [Source:HGNC Symbol;Acc:HGNC:23708]
ZNF286A	0.504166	1.35287	2.09601	1.51397	#N/A	#N/A	#N/A	#N/A	#N/A	#N/A	#N/A	#N/A	1.29954	#N/A	#N/A	#N/A	1.09326	#N/A	3.67675	#N/A	7	ENSG00000187607	ZNF286A	protein_coding	zinc finger protein 286A [Source:HGNC Symbol;Acc:HGNC:13501]
UTP25	#N/A	0.712747	1.02341	0.604625	0.863309	#N/A	#N/A	#N/A	#N/A	#N/A	#N/A	#N/A	0.600788	#N/A	#N/A	0.503906	#N/A	#N/A	3.65555	#N/A	7	ENSG00000117597	UTP25	protein_coding	UTP25 small subunit processome component [Source:HGNC Symbol;Acc:HGNC:28440]
USP13	#N/A	0.503371	1.10664	0.963952	#N/A	#N/A	#N/A	#N/A	#N/A	#N/A	#N/A	0.578687	#N/A	#N/A	#N/A	1.02576	#N/A	0.775118	6.2056	#N/A	7	ENSG00000058056	USP13	protein_coding	ubiquitin specific peptidase 13 [Source:HGNC Symbol;Acc:HGNC:12611]
#269043	#N/A	1.06123	5.54651	2.43885	#N/A	#N/A	#N/A	#N/A	#N/A	#N/A	#N/A	0.500863	1.74872	1.19721	#N/A	#N/A	#N/A	#N/A	4.15011	#N/A	7	ENSG00000269043		lncRNA	novel transcript
FYCO1	0.88086	#N/A	0.554243	0.59261	#N/A	#N/A	0.500485	#N/A	#N/A	#N/A	#N/A	#N/A	1.28994	#N/A	#N/A	#N/A	#N/A	1.04409	6.98486	#N/A	7	ENSG00000163820	FYCO1	protein_coding	FYVE and coiled-coil domain autophagy adaptor 1 [Source:HGNC Symbol;Acc:HGNC:14673]
FRA10AC1	#N/A	0.572485	0.656996	0.524994	#N/A	#N/A	#N/A	#N/A	#N/A	#N/A	#N/A	#N/A	1.27978	#N/A	#N/A	0.499575	0.885818	#N/A	7.42609	#N/A	7	ENSG00000148690	FRA10AC1	protein_coding	FRA10A associated CGG repeat 1 [Source:HGNC Symbol;Acc:HGNC:1162]
SPATA13	2.08188	#N/A	0.49849	0.51308	#N/A	#N/A	#N/A	#N/A	#N/A	#N/A	#N/A	#N/A	1.67594	#N/A	#N/A	#N/A	#N/A	1.39998	5.39662	1.23418	7	ENSG00000182957	SPATA13	protein_coding	spermatogenesis associated 13 [Source:HGNC Symbol;Acc:HGNC:23222]
NCAPG2	0.654092	0.498276	0.944341	#N/A	#N/A	#N/A	1.21686	#N/A	#N/A	#N/A	#N/A	0.528927	0.566519	#N/A	#N/A	#N/A	#N/A	#N/A	5.32847	#N/A	7	ENSG00000146918	NCAPG2	protein_coding	non-SMC condensin II complex subunit G2 [Source:HGNC Symbol;Acc:HGNC:21904]
#279833	#N/A	#N/A	2.2327	0.559107	#N/A	#N/A	#N/A	#N/A	#N/A	#N/A	#N/A	0.556967	1.59217	0.760252	#N/A	0.496156	#N/A	#N/A	4.547	#N/A	7	ENSG00000279833		lncRNA	novel transcript, antisense to CBX7
#286599	#N/A	0.495137	2.59363	#N/A	#N/A	#N/A	#N/A	#N/A	#N/A	#N/A	0.617719	1.10944	0.757636	#N/A	#N/A	0.763155	#N/A	#N/A	4.65317	#N/A	7	ENSG00000286599		lncRNA	novel transcript, antisense to EXOC1
CACNB2	#N/A	0.741524	2.21455	0.703999	#N/A	#N/A	#N/A	#N/A	#N/A	#N/A	0.492659	0.55662	1.11261	#N/A	#N/A	#N/A	#N/A	#N/A	6.08023	#N/A	7	ENSG00000165995	CACNB2	protein_coding	calcium voltage-gated channel auxiliary subunit beta 2 [Source:HGNC Symbol;Acc:HGNC:1402]
LIN9	#N/A	0.617722	1.38293	#N/A	#N/A	#N/A	#N/A	#N/A	#N/A	#N/A	0.492275	0.642036	2.0658	#N/A	0.596283	#N/A	#N/A	#N/A	5.36574	#N/A	7	ENSG00000183814	LIN9	protein_coding	lin-9 DREAM MuvB core complex component [Source:HGNC Symbol;Acc:HGNC:30830]
CRELD1	0.496265	0.490451	1.24619	1.34804	#N/A	#N/A	#N/A	#N/A	#N/A	#N/A	#N/A	#N/A	1.00136	0.895978	#N/A	#N/A	#N/A	#N/A	4.95987	#N/A	7	ENSG00000163703	CRELD1	protein_coding	cysteine rich with EGF like domains 1 [Source:HGNC Symbol;Acc:HGNC:14630]
PDZD2	0.698366	#N/A	2.13111	0.535974	#N/A	#N/A	#N/A	#N/A	#N/A	#N/A	0.487477	#N/A	0.777089	0.692508	#N/A	#N/A	#N/A	#N/A	2.63089	#N/A	7	ENSG00000133401	PDZD2	protein_coding	PDZ domain containing 2 [Source:HGNC Symbol;Acc:HGNC:18486]
MACF1	0.536928	#N/A	0.686017	#N/A	#N/A	#N/A	0.486513	#N/A	#N/A	#N/A	#N/A	#N/A	0.618215	#N/A	#N/A	#N/A	1.10807	0.551878	7.77523	#N/A	7	ENSG00000127603	MACF1	protein_coding	microtubule actin crosslinking factor 1 [Source:HGNC Symbol;Acc:HGNC:13664]
CBY1	#N/A	0.486341	1.09162	1.4622	#N/A	#N/A	#N/A	#N/A	#N/A	#N/A	0.7222	#N/A	1.00789	#N/A	#N/A	0.606063	#N/A	#N/A	4.9407	#N/A	7	ENSG00000100211	CBY1	protein_coding	chibby family member 1, beta catenin antagonist [Source:HGNC Symbol;Acc:HGNC:1307]
SNAPC2	#N/A	#N/A	#N/A	#N/A	#N/A	1.10214	2.59316	#N/A	1.25201	1.17209	#N/A	#N/A	#N/A	3.07852	#N/A	#N/A	#N/A	0.486281	0.657744	#N/A	7	ENSG00000104976	SNAPC2	protein_coding	small nuclear RNA activating complex polypeptide 2 [Source:HGNC Symbol;Acc:HGNC:11135]
PCID2	0.486015	0.670344	1.20459	0.806224	#N/A	#N/A	#N/A	#N/A	#N/A	#N/A	#N/A	#N/A	0.885142	#N/A	#N/A	#N/A	1.08543	#N/A	6.93237	#N/A	7	ENSG00000126226	PCID2	protein_coding	PCI domain containing 2 [Source:HGNC Symbol;Acc:HGNC:25653]
THAP2	#N/A	#N/A	#N/A	1.09338	#N/A	#N/A	#N/A	#N/A	#N/A	0.591083	0.485086	#N/A	#N/A	1.02795	#N/A	0.845767	1.58824	#N/A	3.72562	#N/A	7	ENSG00000173451	THAP2	protein_coding	THAP domain containing 2 [Source:HGNC Symbol;Acc:HGNC:20854]
PREB	0.5145	0.594013	#N/A	0.687923	#N/A	0.48458	0.488152	#N/A	#N/A	#N/A	#N/A	#N/A	#N/A	#N/A	#N/A	#N/A	1.09931	#N/A	2.64904	#N/A	7	ENSG00000138073	PREB	protein_coding	prolactin regulatory element binding [Source:HGNC Symbol;Acc:HGNC:9356]
RETSAT	0.685831	0.491471	0.582681	0.975743	#N/A	#N/A	0.484361	#N/A	#N/A	#N/A	#N/A	#N/A	#N/A	#N/A	#N/A	#N/A	1.10748	#N/A	2.10798	#N/A	7	ENSG00000042445	RETSAT	protein_coding	retinol saturase [Source:HGNC Symbol;Acc:HGNC:25991]
PSMC4#013275	#N/A	0.570079	#N/A	#N/A	#N/A	0.57817	0.545026	#N/A	0.482679	#N/A	#N/A	#N/A	#N/A	#N/A	0.568299	#N/A	0.969488	#N/A	2.53006	#N/A	7	ENSG00000013275	PSMC4	protein_coding	proteasome 26S subunit, ATPase 4 [Source:HGNC Symbol;Acc:HGNC:9551]
CPD	1.92137	#N/A	#N/A	#N/A	#N/A	#N/A	0.482644	#N/A	#N/A	#N/A	#N/A	#N/A	#N/A	0.590377	#N/A	#N/A	0.78565	0.76114	5.31176	1.14143	7	ENSG00000108582	CPD	protein_coding	carboxypeptidase D [Source:HGNC Symbol;Acc:HGNC:2301]
P2RX4	0.606908	#N/A	#N/A	#N/A	#N/A	#N/A	#N/A	#N/A	#N/A	0.482325	0.874448	0.716665	#N/A	0.920539	#N/A	0.58565	#N/A	#N/A	7.01678	#N/A	7	ENSG00000135124	P2RX4	protein_coding	purinergic receptor P2X 4 [Source:HGNC Symbol;Acc:HGNC:8535]
RAP2B	1.13321	#N/A	#N/A	#N/A	0.566716	0.481924	1.52044	#N/A	#N/A	#N/A	#N/A	#N/A	#N/A	0.521532	0.551142	#N/A	#N/A	1.07641	#N/A	#N/A	7	ENSG00000181467	RAP2B	protein_coding	RAP2B, member of RAS oncogene family [Source:HGNC Symbol;Acc:HGNC:9862]
#284428	#N/A	0.917475	2.00116	1.46381	#N/A	#N/A	#N/A	#N/A	#N/A	#N/A	#N/A	0.480695	1.50853	#N/A	#N/A	#N/A	#N/A	0.840034	3.65384	#N/A	7	ENSG00000284428		lncRNA	novel transcript
H2BC5	1.05401	1.09041	2.62075	0.489158	#N/A	#N/A	#N/A	#N/A	#N/A	#N/A	#N/A	0.47984	#N/A	#N/A	#N/A	0.545887	#N/A	#N/A	3.16485	#N/A	7	ENSG00000158373	H2BC5	protein_coding	H2B clustered histone 5 [Source:HGNC Symbol;Acc:HGNC:4747]
#230612	#N/A	1.07391	6.1195	1.34957	#N/A	#N/A	#N/A	#N/A	#N/A	#N/A	#N/A	0.479533	1.38239	#N/A	#N/A	#N/A	1.13468	#N/A	4.60887	#N/A	7	ENSG00000230612		lncRNA	novel transcript, antisense to KIF3A
BDH1#161267	#N/A	0.761978	2.08467	2.33887	#N/A	#N/A	#N/A	#N/A	#N/A	#N/A	0.484015	#N/A	0.813515	#N/A	#N/A	0.479502	#N/A	#N/A	5.4491	#N/A	7	ENSG00000161267	BDH1	protein_coding	3-hydroxybutyrate dehydrogenase 1 [Source:HGNC Symbol;Acc:HGNC:1027]
BPNT1	#N/A	0.791949	0.730591	0.613967	#N/A	0.478809	#N/A	#N/A	#N/A	#N/A	#N/A	#N/A	0.704972	#N/A	#N/A	#N/A	1.08302	#N/A	4.00591	#N/A	7	ENSG00000162813	BPNT1	protein_coding	3'(2'), 5'-bisphosphate nucleotidase 1 [Source:HGNC Symbol;Acc:HGNC:1096]
#254363	#N/A	0.876228	2.37444	0.477972	#N/A	#N/A	#N/A	#N/A	#N/A	#N/A	#N/A	#N/A	1.47151	1.92772	#N/A	#N/A	1.45855	#N/A	4.63437	#N/A	7	ENSG00000254363		lncRNA	novel transcript
FIGNL1	#N/A	1.77555	1.93278	1.32422	#N/A	#N/A	#N/A	#N/A	#N/A	0.54356	0.477707	#N/A	1.45731	#N/A	#N/A	#N/A	#N/A	#N/A	4.49217	#N/A	7	ENSG00000132436	FIGNL1	protein_coding	fidgetin like 1 [Source:HGNC Symbol;Acc:HGNC:13286]
AKAP1	#N/A	#N/A	#N/A	0.904773	#N/A	#N/A	#N/A	#N/A	#N/A	0.764029	0.475649	0.743716	#N/A	#N/A	#N/A	1.57374	0.815672	#N/A	5.08744	#N/A	7	ENSG00000121057	AKAP1	protein_coding	A-kinase anchoring protein 1 [Source:HGNC Symbol;Acc:HGNC:367]
CLSTN3#139182	0.47555	#N/A	1.37729	0.509004	#N/A	#N/A	0.815554	#N/A	#N/A	#N/A	#N/A	#N/A	0.798775	#N/A	#N/A	#N/A	1.06743	#N/A	4.1281	#N/A	7	ENSG00000139182	CLSTN3	protein_coding	calsyntenin 3 [Source:HGNC Symbol;Acc:HGNC:18371]
ITGB3BP	#N/A	0.509911	1.25229	0.763728	#N/A	#N/A	#N/A	#N/A	#N/A	#N/A	#N/A	0.47424	1.24562	#N/A	#N/A	#N/A	0.756631	#N/A	4.089	#N/A	7	ENSG00000142856	ITGB3BP	protein_coding	integrin subunit beta 3 binding protein [Source:HGNC Symbol;Acc:HGNC:6157]
ZNF439	#N/A	#N/A	1.19149	#N/A	#N/A	#N/A	#N/A	#N/A	0.468094	0.635006	0.987635	0.657219	#N/A	#N/A	0.701914	#N/A	#N/A	#N/A	5.89387	#N/A	7	ENSG00000171291	ZNF439	protein_coding	zinc finger protein 439 [Source:HGNC Symbol;Acc:HGNC:20873]
ETFRF1	#N/A	0.467303	0.789682	0.593527	#N/A	#N/A	#N/A	#N/A	#N/A	#N/A	0.568036	#N/A	0.519813	0.899951	#N/A	#N/A	#N/A	#N/A	3.09099	#N/A	7	ENSG00000205707	ETFRF1	protein_coding	electron transfer flavoprotein regulatory factor 1 [Source:HGNC Symbol;Acc:HGNC:27052]
EZR	#N/A	#N/A	#N/A	0.466795	0.640546	#N/A	1.19138	#N/A	#N/A	#N/A	#N/A	#N/A	#N/A	#N/A	#N/A	1.07084	0.899222	#N/A	7.42529	1.69779	7	ENSG00000092820	EZR	protein_coding	ezrin [Source:HGNC Symbol;Acc:HGNC:12691]
SUV39H1	1.14461	0.821917	0.946289	1.46119	#N/A	#N/A	#N/A	#N/A	#N/A	#N/A	#N/A	#N/A	0.970223	#N/A	#N/A	#N/A	1.17682	#N/A	0.46592	#N/A	7	ENSG00000101945	SUV39H1	protein_coding	SUV39H1 histone lysine methyltransferase [Source:HGNC Symbol;Acc:HGNC:11479]
DENND11#257093	#N/A	0.578846	1.65983	1.8671	#N/A	#N/A	#N/A	#N/A	#N/A	#N/A	#N/A	#N/A	1.3594	0.463929	#N/A	#N/A	0.662067	#N/A	7.17417	#N/A	7	ENSG00000257093	DENND11	protein_coding	DENN domain containing 11 [Source:HGNC Symbol;Acc:HGNC:29472]
SSBP4	0.552633	#N/A	0.463808	#N/A	#N/A	#N/A	0.897796	#N/A	#N/A	#N/A	#N/A	#N/A	0.530258	#N/A	#N/A	#N/A	1.09702	1.34178	6.0633	#N/A	7	ENSG00000130511	SSBP4	protein_coding	single stranded DNA binding protein 4 [Source:HGNC Symbol;Acc:HGNC:15676]
NPRL2	0.462971	0.502477	1.56182	1.08847	#N/A	#N/A	#N/A	#N/A	#N/A	#N/A	#N/A	#N/A	0.81338	#N/A	#N/A	#N/A	1.14903	#N/A	3.76737	#N/A	7	ENSG00000114388	NPRL2	protein_coding	NPR2 like, GATOR1 complex subunit [Source:HGNC Symbol;Acc:HGNC:24969]
CHN1	0.967513	0.461308	0.966044	1.22154	#N/A	#N/A	0.685882	#N/A	#N/A	#N/A	#N/A	#N/A	1.41222	#N/A	#N/A	#N/A	#N/A	#N/A	4.74068	#N/A	7	ENSG00000128656	CHN1	protein_coding	chimerin 1 [Source:HGNC Symbol;Acc:HGNC:1943]
SUPT4H1	#N/A	0.460079	#N/A	#N/A	0.672988	0.852217	1.05046	#N/A	0.769174	0.536847	#N/A	#N/A	#N/A	#N/A	0.616237	#N/A	#N/A	#N/A	#N/A	#N/A	7	ENSG00000213246	SUPT4H1	protein_coding	SPT4 homolog, DSIF elongation factor subunit [Source:HGNC Symbol;Acc:HGNC:11467]
MED7	#N/A	1.27508	0.651052	#N/A	#N/A	0.615775	0.458906	#N/A	0.647913	0.548442	#N/A	#N/A	#N/A	#N/A	#N/A	#N/A	#N/A	#N/A	4.26404	#N/A	7	ENSG00000155868	MED7	protein_coding	mediator complex subunit 7 [Source:HGNC Symbol;Acc:HGNC:2378]
THAP1	#N/A	1.52899	#N/A	0.664199	#N/A	0.458794	0.698673	#N/A	#N/A	#N/A	#N/A	#N/A	#N/A	#N/A	#N/A	#N/A	1.01604	1.03633	4.19499	#N/A	7	ENSG00000131931	THAP1	protein_coding	THAP domain containing 1 [Source:HGNC Symbol;Acc:HGNC:20856]
TTC5	#N/A	0.521477	0.823766	0.633954	#N/A	#N/A	#N/A	#N/A	#N/A	#N/A	#N/A	#N/A	0.457028	#N/A	#N/A	#N/A	1.26391	0.845847	6.199	#N/A	7	ENSG00000136319	TTC5	protein_coding	tetratricopeptide repeat domain 5 [Source:HGNC Symbol;Acc:HGNC:19274]
H2AC12	#N/A	2.06032	3.1847	1.33638	#N/A	#N/A	0.919532	#N/A	#N/A	#N/A	#N/A	#N/A	1.82719	#N/A	#N/A	#N/A	0.817801	#N/A	0.456609	#N/A	7	ENSG00000274997	H2AC12	protein_coding	H2A clustered histone 12 [Source:HGNC Symbol;Acc:HGNC:13671]
CD55	#N/A	#N/A	#N/A	#N/A	#N/A	#N/A	#N/A	#N/A	0.45611	1.26944	1.75198	1.46548	#N/A	0.692031	#N/A	0.936682	#N/A	#N/A	6.41408	#N/A	7	ENSG00000196352	CD55	protein_coding	CD55 molecule (Cromer blood group) [Source:HGNC Symbol;Acc:HGNC:2665]
MAPKAPK3	1.53802	#N/A	#N/A	#N/A	#N/A	#N/A	0.453407	#N/A	0.523368	0.888346	0.932942	#N/A	#N/A	1.1557	#N/A	#N/A	#N/A	#N/A	2.91078	#N/A	7	ENSG00000114738	MAPKAPK3	protein_coding	MAPK activated protein kinase 3 [Source:HGNC Symbol;Acc:HGNC:6888]
MOB2	0.453368	#N/A	0.742058	#N/A	#N/A	#N/A	0.603889	#N/A	#N/A	#N/A	#N/A	#N/A	1.00623	#N/A	#N/A	#N/A	0.700452	0.617001	1.62186	#N/A	7	ENSG00000182208	MOB2	protein_coding	MOB kinase activator 2 [Source:HGNC Symbol;Acc:HGNC:24904]
ZNF551	#N/A	#N/A	0.703523	0.51398	#N/A	#N/A	#N/A	#N/A	0.55783	0.449618	0.75164	0.830726	#N/A	#N/A	#N/A	#N/A	#N/A	#N/A	5.04652	#N/A	7	ENSG00000204519	ZNF551	protein_coding	zinc finger protein 551 [Source:HGNC Symbol;Acc:HGNC:25108]
CLCC1	#N/A	0.551347	#N/A	#N/A	#N/A	#N/A	#N/A	#N/A	#N/A	0.449586	0.453551	#N/A	0.755951	0.787036	#N/A	#N/A	0.948424	#N/A	2.23965	#N/A	7	ENSG00000121940	CLCC1	protein_coding	chloride channel CLIC like 1 [Source:HGNC Symbol;Acc:HGNC:29675]
GLCE	0.855987	#N/A	#N/A	#N/A	#N/A	#N/A	#N/A	#N/A	#N/A	0.449403	0.788402	0.663716	#N/A	#N/A	#N/A	1.09237	#N/A	0.945521	5.73833	#N/A	7	ENSG00000138604	GLCE	protein_coding	glucuronic acid epimerase [Source:HGNC Symbol;Acc:HGNC:17855]
DGAT1#185000	0.565642	#N/A	#N/A	#N/A	#N/A	#N/A	0.725554	#N/A	#N/A	0.448769	#N/A	#N/A	#N/A	#N/A	0.549596	0.465762	1.08462	#N/A	5.49405	#N/A	7	ENSG00000185000	DGAT1	protein_coding	diacylglycerol O-acyltransferase 1 [Source:HGNC Symbol;Acc:HGNC:2843]
#251034	#N/A	0.447837	2.44062	1.53492	#N/A	#N/A	#N/A	#N/A	#N/A	#N/A	#N/A	0.479001	0.701802	#N/A	#N/A	#N/A	0.512407	#N/A	6.18264	#N/A	7	ENSG00000251034		lncRNA	novel transcript
USP5	0.698535	0.643147	#N/A	0.447669	#N/A	0.44731	#N/A	#N/A	#N/A	0.550144	#N/A	#N/A	#N/A	#N/A	0.579262	#N/A	#N/A	#N/A	5.31336	#N/A	7	ENSG00000111667	USP5	protein_coding	ubiquitin specific peptidase 5 [Source:HGNC Symbol;Acc:HGNC:12628]
NDUFS3#213619	#N/A	0.516209	#N/A	#N/A	0.783076	0.447204	0.557561	#N/A	0.551391	#N/A	#N/A	#N/A	#N/A	#N/A	#N/A	#N/A	#N/A	0.821409	5.66631	#N/A	7	ENSG00000213619	NDUFS3	protein_coding	NADH:ubiquinone oxidoreductase core subunit S3 [Source:HGNC Symbol;Acc:HGNC:7710]
TIMM9	#N/A	0.711127	#N/A	0.556422	#N/A	#N/A	#N/A	#N/A	0.502788	0.541445	0.446254	#N/A	#N/A	#N/A	#N/A	0.590514	#N/A	#N/A	3.69188	#N/A	7	ENSG00000100575	TIMM9	protein_coding	translocase of inner mitochondrial membrane 9 [Source:HGNC Symbol;Acc:HGNC:11819]
ERAP1	0.446243	#N/A	0.792862	0.540281	#N/A	#N/A	#N/A	#N/A	#N/A	#N/A	#N/A	#N/A	0.512005	#N/A	#N/A	#N/A	0.645848	0.57256	5.2584	#N/A	7	ENSG00000164307	ERAP1	protein_coding	endoplasmic reticulum aminopeptidase 1 [Source:HGNC Symbol;Acc:HGNC:18173]
COA6-AS1	#N/A	1.09358	1.39766	#N/A	#N/A	#N/A	#N/A	#N/A	#N/A	0.444953	#N/A	#N/A	1.67025	0.90989	#N/A	#N/A	1.53342	#N/A	4.17894	#N/A	7	ENSG00000231663	COA6-AS1	lncRNA	COA6 antisense RNA 1 [Source:HGNC Symbol;Acc:HGNC:40825]
TMEM182	#N/A	1.2884	3.20707	1.94711	#N/A	#N/A	#N/A	#N/A	0.662875	#N/A	#N/A	0.443928	0.92306	#N/A	#N/A	#N/A	#N/A	#N/A	5.78442	#N/A	7	ENSG00000170417	TMEM182	protein_coding	transmembrane protein 182 [Source:HGNC Symbol;Acc:HGNC:26391]
FASN	0.93254	0.605782	#N/A	0.6359	#N/A	0.442717	0.759692	#N/A	#N/A	#N/A	#N/A	#N/A	#N/A	#N/A	#N/A	#N/A	1.41131	#N/A	3.49564	#N/A	7	ENSG00000169710	FASN	protein_coding	fatty acid synthase [Source:HGNC Symbol;Acc:HGNC:3594]
LNX2	#N/A	0.650565	1.34463	0.560027	#N/A	#N/A	#N/A	#N/A	#N/A	#N/A	#N/A	0.441982	1.06454	#N/A	#N/A	#N/A	0.935867	#N/A	6.76625	#N/A	7	ENSG00000139517	LNX2	protein_coding	ligand of numb-protein X 2 [Source:HGNC Symbol;Acc:HGNC:20421]
KDSR-DT	#N/A	#N/A	1.13584	1.26367	#N/A	#N/A	#N/A	#N/A	#N/A	0.976845	1.21045	0.874677	#N/A	#N/A	#N/A	1.0888	#N/A	#N/A	0.439094	#N/A	7	ENSG00000267390	KDSR-DT	lncRNA	KDSR divergent transcript [Source:HGNC Symbol;Acc:HGNC:55299]
MX1	#N/A	#N/A	#N/A	#N/A	0.749094	#N/A	0.438833	#N/A	#N/A	0.688066	0.60778	0.621211	#N/A	#N/A	#N/A	1.4921	#N/A	#N/A	6.46762	#N/A	7	ENSG00000157601	MX1	protein_coding	MX dynamin like GTPase 1 [Source:HGNC Symbol;Acc:HGNC:7532]
PARD6A	#N/A	4.33071	#N/A	3.22982	#N/A	2.33645	4.20798	#N/A	0.436893	2.02284	#N/A	#N/A	#N/A	#N/A	#N/A	1.46812	#N/A	#N/A	#N/A	#N/A	7	ENSG00000102981	PARD6A	protein_coding	par-6 family cell polarity regulator alpha [Source:HGNC Symbol;Acc:HGNC:15943]
KLF3	0.961575	#N/A	0.435743	#N/A	#N/A	#N/A	#N/A	#N/A	#N/A	#N/A	#N/A	#N/A	0.824193	#N/A	#N/A	#N/A	1.24071	1.15417	5.31491	1.26083	7	ENSG00000109787	KLF3	protein_coding	Kruppel like factor 3 [Source:HGNC Symbol;Acc:HGNC:16516]
RRP1B	0.522914	0.764187	1.45175	1.08584	#N/A	#N/A	#N/A	#N/A	#N/A	#N/A	#N/A	#N/A	0.894579	#N/A	#N/A	0.432683	#N/A	#N/A	7.8936	#N/A	7	ENSG00000160208	RRP1B	protein_coding	ribosomal RNA processing 1B [Source:HGNC Symbol;Acc:HGNC:23818]
PHF10	#N/A	0.545062	0.620421	0.782182	#N/A	#N/A	#N/A	#N/A	#N/A	#N/A	#N/A	#N/A	0.541167	#N/A	#N/A	0.43228	0.897172	#N/A	4.06743	#N/A	7	ENSG00000130024	PHF10	protein_coding	PHD finger protein 10 [Source:HGNC Symbol;Acc:HGNC:18250]
LINC02316	0.808716	#N/A	2.60466	0.558279	#N/A	#N/A	#N/A	#N/A	#N/A	#N/A	#N/A	0.432251	1.55011	#N/A	#N/A	#N/A	#N/A	0.813367	5.43754	#N/A	7	ENSG00000258912	LINC02316	lncRNA	long intergenic non-protein coding RNA 2316 [Source:HGNC Symbol;Acc:HGNC:53235]
INTS13	0.432119	0.763634	1.15017	1.23678	#N/A	#N/A	#N/A	#N/A	#N/A	#N/A	#N/A	#N/A	1.29639	#N/A	#N/A	#N/A	1.0369	#N/A	6.00477	#N/A	7	ENSG00000064102	INTS13	protein_coding	integrator complex subunit 13 [Source:HGNC Symbol;Acc:HGNC:20174]
ZNF181	#N/A	1.09158	1.29003	1.34031	#N/A	0.43159	#N/A	#N/A	#N/A	0.963803	#N/A	#N/A	1.12859	#N/A	#N/A	#N/A	#N/A	#N/A	3.10005	#N/A	7	ENSG00000197841	ZNF181	protein_coding	zinc finger protein 181 [Source:HGNC Symbol;Acc:HGNC:12971]
FOXP1-AS1	#N/A	#N/A	1.78082	#N/A	#N/A	#N/A	#N/A	#N/A	#N/A	0.428828	0.868049	1.42186	#N/A	#N/A	1.33118	1.43935	#N/A	#N/A	5.3876	#N/A	7	ENSG00000244203	FOXP1-AS1	lncRNA	FOXP1 antisense RNA 1 [Source:HGNC Symbol;Acc:HGNC:41942]
DPY19L4	0.4808	#N/A	0.539316	0.440377	#N/A	#N/A	#N/A	#N/A	0.537669	#N/A	#N/A	0.503285	#N/A	#N/A	#N/A	0.42798	#N/A	#N/A	4.3108	#N/A	7	ENSG00000156162	DPY19L4	protein_coding	dpy-19 like 4 [Source:HGNC Symbol;Acc:HGNC:27829]
USP38-DT	#N/A	0.856147	2.26428	1.7995	#N/A	#N/A	#N/A	#N/A	#N/A	0.477959	0.425804	#N/A	#N/A	#N/A	#N/A	0.559485	#N/A	#N/A	4.66638	#N/A	7	ENSG00000250326	USP38-DT	lncRNA	USP38 divergent transcript [Source:HGNC Symbol;Acc:HGNC:55554]
MAP3K5-AS1	0.436388	#N/A	1.42541	0.622169	#N/A	#N/A	0.874874	#N/A	#N/A	#N/A	#N/A	0.624215	#N/A	#N/A	#N/A	0.425364	#N/A	#N/A	4.97516	#N/A	7	ENSG00000234263	MAP3K5-AS1	lncRNA	MAP3K5 antisense RNA 1 [Source:HGNC Symbol;Acc:HGNC:40358]
ZNF329	#N/A	#N/A	1.49748	1.40808	#N/A	#N/A	#N/A	#N/A	#N/A	#N/A	0.531444	0.424346	#N/A	0.862288	#N/A	#N/A	#N/A	1.46945	5.15736	#N/A	7	ENSG00000181894	ZNF329	protein_coding	zinc finger protein 329 [Source:HGNC Symbol;Acc:HGNC:14209]
HSD17B12	#N/A	#N/A	#N/A	0.488367	#N/A	0.553499	0.564495	#N/A	0.64286	0.622068	#N/A	#N/A	#N/A	#N/A	#N/A	0.422253	#N/A	#N/A	1.38436	#N/A	7	ENSG00000149084	HSD17B12	protein_coding	hydroxysteroid 17-beta dehydrogenase 12 [Source:HGNC Symbol;Acc:HGNC:18646]
MYH11#133392	#N/A	#N/A	1.57078	0.786232	#N/A	#N/A	#N/A	#N/A	#N/A	#N/A	0.421981	0.822935	0.835723	#N/A	#N/A	#N/A	0.698767	#N/A	7.14872	#N/A	7	ENSG00000133392	MYH11	protein_coding	myosin heavy chain 11 [Source:HGNC Symbol;Acc:HGNC:7569]
DBNDD2	2.52956	1.72517	#N/A	#N/A	#N/A	0.990013	1.16009	#N/A	#N/A	#N/A	#N/A	#N/A	#N/A	#N/A	#N/A	#N/A	1.11356	0.512716	0.420578	#N/A	7	ENSG00000244274	DBNDD2	protein_coding	dysbindin domain containing 2 [Source:HGNC Symbol;Acc:HGNC:15881]
ZBTB10	#N/A	#N/A	#N/A	0.420494	#N/A	#N/A	#N/A	#N/A	0.877636	0.454213	0.658526	0.526267	#N/A	#N/A	#N/A	#N/A	#N/A	1.13234	5.74935	#N/A	7	ENSG00000205189	ZBTB10	protein_coding	zinc finger and BTB domain containing 10 [Source:HGNC Symbol;Acc:HGNC:30953]
IL17RB	#N/A	1.01573	0.932962	2.18871	#N/A	#N/A	#N/A	#N/A	#N/A	2.13274	0.609337	0.420378	#N/A	#N/A	#N/A	0.637474	#N/A	#N/A	#N/A	#N/A	7	ENSG00000056736	IL17RB	protein_coding	interleukin 17 receptor B [Source:HGNC Symbol;Acc:HGNC:18015]
RASSF5	0.586127	#N/A	#N/A	#N/A	#N/A	0.418833	0.43215	#N/A	#N/A	0.429775	#N/A	#N/A	#N/A	#N/A	#N/A	#N/A	#N/A	0.817632	4.78831	1.78805	7	ENSG00000266094	RASSF5	protein_coding	Ras association domain family member 5 [Source:HGNC Symbol;Acc:HGNC:17609]
FAM174B	0.418568	#N/A	#N/A	#N/A	#N/A	#N/A	#N/A	#N/A	#N/A	0.580805	1.00876	0.733337	#N/A	#N/A	1.0915	0.611257	#N/A	#N/A	2.21779	#N/A	7	ENSG00000185442	FAM174B	protein_coding	family with sequence similarity 174 member B [Source:HGNC Symbol;Acc:HGNC:34339]
POP4	#N/A	1.01351	#N/A	#N/A	#N/A	0.418512	0.663569	#N/A	#N/A	#N/A	#N/A	#N/A	#N/A	#N/A	0.794265	0.628926	0.873486	#N/A	3.0578	#N/A	7	ENSG00000105171	POP4	protein_coding	POP4 homolog, ribonuclease P/MRP subunit [Source:HGNC Symbol;Acc:HGNC:30081]
GBA#177628	0.534679	#N/A	#N/A	#N/A	#N/A	0.434087	0.905295	#N/A	#N/A	0.418298	#N/A	#N/A	0.685066	#N/A	#N/A	#N/A	1.3749	#N/A	4.73252	#N/A	7	ENSG00000177628	GBA	protein_coding	glucosylceramidase beta [Source:HGNC Symbol;Acc:HGNC:4177]
ZNF852#178917	#N/A	0.531861	0.969511	#N/A	#N/A	0.418019	0.568042	#N/A	#N/A	0.420991	#N/A	#N/A	#N/A	#N/A	0.669363	#N/A	#N/A	#N/A	2.06688	#N/A	7	ENSG00000178917	ZNF852	protein_coding	zinc finger protein 852 [Source:HGNC Symbol;Acc:HGNC:27713]
LINC00342	0.417951	0.769005	2.45876	2.83326	#N/A	#N/A	#N/A	#N/A	#N/A	#N/A	#N/A	0.418718	1.49457	#N/A	#N/A	#N/A	#N/A	#N/A	7.14617	#N/A	7	ENSG00000232931	LINC00342	lncRNA	long intergenic non-protein coding RNA 342 [Source:HGNC Symbol;Acc:HGNC:42470]
SMAD7	2.63173	#N/A	#N/A	#N/A	#N/A	0.417485	1.61307	#N/A	#N/A	#N/A	#N/A	#N/A	0.904286	#N/A	#N/A	#N/A	1.29129	1.11838	5.04686	#N/A	7	ENSG00000101665	SMAD7	protein_coding	SMAD family member 7 [Source:HGNC Symbol;Acc:HGNC:6773]
GPM6B	#N/A	1.12228	4.72227	1.89443	#N/A	#N/A	#N/A	#N/A	#N/A	#N/A	#N/A	0.416976	0.523195	#N/A	#N/A	#N/A	#N/A	0.831545	2.4812	#N/A	7	ENSG00000046653	GPM6B	protein_coding	glycoprotein M6B [Source:HGNC Symbol;Acc:HGNC:4461]
#254787	#N/A	#N/A	2.40958	2.64249	#N/A	#N/A	#N/A	#N/A	#N/A	1.17804	0.540815	0.415821	1.07936	#N/A	#N/A	0.85303	#N/A	#N/A	#N/A	#N/A	7	ENSG00000254787		lncRNA	novel transcript
DIP2B	#N/A	#N/A	#N/A	#N/A	#N/A	#N/A	#N/A	#N/A	#N/A	0.518692	0.819672	0.968447	#N/A	#N/A	0.449782	0.414929	0.701915	#N/A	7.69115	#N/A	7	ENSG00000066084	DIP2B	protein_coding	disco interacting protein 2 homolog B [Source:HGNC Symbol;Acc:HGNC:29284]
SLAIN1	0.414269	1.11185	2.93274	2.69525	#N/A	#N/A	#N/A	#N/A	#N/A	#N/A	#N/A	#N/A	2.79838	0.856991	#N/A	#N/A	#N/A	#N/A	3.65096	#N/A	7	ENSG00000139737	SLAIN1	protein_coding	SLAIN motif family member 1 [Source:HGNC Symbol;Acc:HGNC:26387]
SCMH1	#N/A	0.414206	1.24792	1.16469	#N/A	#N/A	#N/A	#N/A	#N/A	#N/A	0.506213	0.746481	#N/A	#N/A	#N/A	0.994778	#N/A	#N/A	8.85402	#N/A	7	ENSG00000010803	SCMH1	protein_coding	Scm polycomb group protein homolog 1 [Source:HGNC Symbol;Acc:HGNC:19003]
CTC1	#N/A	0.433343	1.69898	0.815346	#N/A	#N/A	#N/A	#N/A	#N/A	#N/A	#N/A	0.414148	1.56219	#N/A	#N/A	#N/A	#N/A	#N/A	7.75997	1.15976	7	ENSG00000178971	CTC1	protein_coding	CST telomere replication complex component 1 [Source:HGNC Symbol;Acc:HGNC:26169]
DEDD2	#N/A	#N/A	#N/A	#N/A	#N/A	0.533185	1.03061	#N/A	0.573324	0.412653	#N/A	#N/A	#N/A	0.959139	#N/A	0.514687	#N/A	#N/A	4.48255	#N/A	7	ENSG00000160570	DEDD2	protein_coding	death effector domain containing 2 [Source:HGNC Symbol;Acc:HGNC:24450]
OAS2	#N/A	0.433617	#N/A	#N/A	0.926522	0.411889	0.546602	#N/A	#N/A	#N/A	#N/A	#N/A	#N/A	#N/A	#N/A	#N/A	1.48633	#N/A	3.82646	1.88173	7	ENSG00000111335	OAS2	protein_coding	2'-5'-oligoadenylate synthetase 2 [Source:HGNC Symbol;Acc:HGNC:8087]
TSPAN31	#N/A	0.629159	0.848927	0.557452	#N/A	0.425127	#N/A	#N/A	0.78366	0.410544	#N/A	#N/A	#N/A	#N/A	#N/A	#N/A	#N/A	#N/A	3.31537	#N/A	7	ENSG00000135452	TSPAN31	protein_coding	tetraspanin 31 [Source:HGNC Symbol;Acc:HGNC:10539]
LINC01392	1.20868	1.41673	2.7683	1.65643	#N/A	#N/A	#N/A	#N/A	#N/A	#N/A	#N/A	0.876595	#N/A	#N/A	#N/A	0.884096	#N/A	#N/A	0.409523	#N/A	7	ENSG00000233607	LINC01392	lncRNA	long intergenic non-protein coding RNA 1392 [Source:HGNC Symbol;Acc:HGNC:50668]
LINC02237	2.06186	1.325	2.61078	2.06329	#N/A	#N/A	#N/A	#N/A	#N/A	#N/A	#N/A	#N/A	3.60736	#N/A	#N/A	1.17964	#N/A	#N/A	0.409127	#N/A	7	ENSG00000253434	LINC02237	lncRNA	long intergenic non-protein coding RNA 2237 [Source:HGNC Symbol;Acc:HGNC:53108]
CDKN2D	#N/A	0.927166	#N/A	#N/A	0.610509	0.892367	1.29168	#N/A	0.408128	#N/A	#N/A	#N/A	#N/A	#N/A	#N/A	#N/A	#N/A	1.38799	#N/A	2.4995	7	ENSG00000129355	CDKN2D	protein_coding	cyclin dependent kinase inhibitor 2D [Source:HGNC Symbol;Acc:HGNC:1790]
PYM1	#N/A	0.533453	#N/A	#N/A	#N/A	#N/A	#N/A	#N/A	#N/A	0.407951	0.453319	#N/A	#N/A	#N/A	0.569805	0.629987	0.885981	#N/A	5.70278	#N/A	7	ENSG00000170473	PYM1	protein_coding	PYM homolog 1, exon junction complex associated factor [Source:HGNC Symbol;Acc:HGNC:30258]
CSRP1-AS1	#N/A	#N/A	0.70255	#N/A	#N/A	#N/A	#N/A	#N/A	#N/A	0.406398	0.673282	0.709733	#N/A	#N/A	#N/A	0.996307	1.82349	#N/A	5.27557	#N/A	7	ENSG00000224536	CSRP1-AS1	lncRNA	CSRP1 antisense RNA 1 [Source:HGNC Symbol;Acc:HGNC:55856]
NCSTN	#N/A	#N/A	#N/A	#N/A	0.858684	0.710866	1.26213	#N/A	0.405248	0.622845	#N/A	#N/A	#N/A	#N/A	#N/A	0.406345	#N/A	#N/A	3.8136	#N/A	7	ENSG00000162736	NCSTN	protein_coding	nicastrin [Source:HGNC Symbol;Acc:HGNC:17091]
NAF1	#N/A	0.405191	0.49305	0.556765	#N/A	#N/A	#N/A	#N/A	#N/A	#N/A	0.419555	#N/A	0.59702	#N/A	#N/A	0.532172	#N/A	#N/A	6.31135	#N/A	7	ENSG00000145414	NAF1	protein_coding	nuclear assembly factor 1 ribonucleoprotein [Source:HGNC Symbol;Acc:HGNC:25126]
SERPINB1	#N/A	#N/A	#N/A	#N/A	#N/A	0.405171	0.558473	#N/A	0.679707	#N/A	#N/A	#N/A	#N/A	0.949811	0.627731	#N/A	0.625793	1.68259	#N/A	#N/A	7	ENSG00000021355	SERPINB1	protein_coding	serpin family B member 1 [Source:HGNC Symbol;Acc:HGNC:3311]
NAE1	0.401932	0.719629	1.43963	1.05062	#N/A	#N/A	#N/A	#N/A	#N/A	#N/A	#N/A	#N/A	1.12364	#N/A	#N/A	#N/A	#N/A	0.758003	3.63263	#N/A	7	ENSG00000159593	NAE1	protein_coding	NEDD8 activating enzyme E1 subunit 1 [Source:HGNC Symbol;Acc:HGNC:621]
SNHG14	#N/A	0.548239	2.76209	1.01022	#N/A	#N/A	#N/A	#N/A	#N/A	#N/A	#N/A	0.569821	1.01026	0.401565	#N/A	#N/A	#N/A	#N/A	7.65368	#N/A	7	ENSG00000224078	SNHG14	lncRNA	small nucleolar RNA host gene 14 [Source:HGNC Symbol;Acc:HGNC:37462]
PDCD4	#N/A	#N/A	0.527021	0.493645	#N/A	#N/A	#N/A	#N/A	0.401257	#N/A	#N/A	#N/A	1.06645	0.954662	#N/A	0.588571	#N/A	#N/A	8.01113	#N/A	7	ENSG00000150593	PDCD4	protein_coding	programmed cell death 4 [Source:HGNC Symbol;Acc:HGNC:8763]
TAF11	#N/A	0.594626	0.59862	0.623933	#N/A	#N/A	#N/A	#N/A	#N/A	#N/A	#N/A	#N/A	0.400565	#N/A	#N/A	#N/A	0.523332	0.544584	7.7789	#N/A	7	ENSG00000064995	TAF11	protein_coding	TATA-box binding protein associated factor 11 [Source:HGNC Symbol;Acc:HGNC:11544]
KIFBP	0.399736	#N/A	#N/A	#N/A	#N/A	#N/A	#N/A	#N/A	#N/A	#N/A	0.649355	#N/A	#N/A	#N/A	0.607579	0.844004	1.06582	1.06417	5.43148	#N/A	7	ENSG00000198954	KIFBP	protein_coding	kinesin family binding protein [Source:HGNC Symbol;Acc:HGNC:23419]
HNRNPAB	#N/A	#N/A	#N/A	#N/A	0.609375	0.507552	0.651597	#N/A	0.706579	0.639489	#N/A	#N/A	#N/A	#N/A	#N/A	0.397063	#N/A	#N/A	4.19739	#N/A	7	ENSG00000197451	HNRNPAB	protein_coding	heterogeneous nuclear ribonucleoprotein A/B [Source:HGNC Symbol;Acc:HGNC:5034]
NAA30	0.396775	0.501013	0.675149	0.469064	#N/A	#N/A	0.409651	#N/A	#N/A	#N/A	#N/A	#N/A	0.556117	#N/A	#N/A	#N/A	#N/A	#N/A	5.79126	#N/A	7	ENSG00000139977	NAA30	protein_coding	N-alpha-acetyltransferase 30, NatC catalytic subunit [Source:HGNC Symbol;Acc:HGNC:19844]
ARL2BP	#N/A	0.994169	#N/A	#N/A	#N/A	0.508054	#N/A	#N/A	#N/A	0.396268	#N/A	#N/A	#N/A	0.821286	#N/A	#N/A	0.954141	1.02068	5.20598	#N/A	7	ENSG00000102931	ARL2BP	protein_coding	ADP ribosylation factor like GTPase 2 binding protein [Source:HGNC Symbol;Acc:HGNC:17146]
NOA1	#N/A	0.74232	0.405937	#N/A	#N/A	0.482932	0.458427	#N/A	#N/A	0.402231	#N/A	#N/A	#N/A	#N/A	#N/A	0.39621	#N/A	#N/A	5.39437	#N/A	7	ENSG00000084092	NOA1	protein_coding	nitric oxide associated 1 [Source:HGNC Symbol;Acc:HGNC:28473]
GAMT	#N/A	1.59083	3.8719	1.97897	#N/A	#N/A	#N/A	#N/A	#N/A	#N/A	#N/A	#N/A	1.95585	#N/A	#N/A	0.784285	1.2452	0.395341	#N/A	#N/A	7	ENSG00000130005	GAMT	protein_coding	guanidinoacetate N-methyltransferase [Source:HGNC Symbol;Acc:HGNC:4136]
PHLDB3	0.47535	#N/A	0.565181	1.75246	#N/A	#N/A	#N/A	#N/A	#N/A	#N/A	0.39741	0.394881	#N/A	#N/A	#N/A	#N/A	#N/A	1.02113	5.70376	#N/A	7	ENSG00000176531	PHLDB3	protein_coding	pleckstrin homology like domain family B member 3 [Source:HGNC Symbol;Acc:HGNC:30499]
#287625	#N/A	0.550956	2.66405	1.024	#N/A	#N/A	#N/A	#N/A	#N/A	#N/A	#N/A	0.67301	0.988685	#N/A	#N/A	0.394767	#N/A	#N/A	6.5406	#N/A	7	ENSG00000287625		lncRNA	novel transcript
LPIN1	0.78634	0.393868	1.4303	1.11251	#N/A	#N/A	#N/A	#N/A	#N/A	#N/A	#N/A	#N/A	0.878969	#N/A	#N/A	#N/A	0.486524	#N/A	5.90588	#N/A	7	ENSG00000134324	LPIN1	protein_coding	lipin 1 [Source:HGNC Symbol;Acc:HGNC:13345]
BET1	#N/A	0.558655	0.8218	0.408267	#N/A	#N/A	#N/A	#N/A	#N/A	#N/A	0.390772	#N/A	0.841399	0.712339	#N/A	#N/A	#N/A	#N/A	1.55902	#N/A	7	ENSG00000105829	BET1	protein_coding	Bet1 golgi vesicular membrane trafficking protein [Source:HGNC Symbol;Acc:HGNC:14562]
RPS6KA2	#N/A	#N/A	#N/A	#N/A	#N/A	#N/A	#N/A	#N/A	#N/A	0.498193	0.919549	0.737444	#N/A	0.547243	0.389968	0.450244	#N/A	#N/A	4.72178	#N/A	7	ENSG00000071242	RPS6KA2	protein_coding	ribosomal protein S6 kinase A2 [Source:HGNC Symbol;Acc:HGNC:10431]
RXYLT1	#N/A	1.07401	1.02852	#N/A	#N/A	#N/A	#N/A	#N/A	#N/A	0.389088	0.407814	#N/A	0.481369	#N/A	#N/A	0.528071	#N/A	#N/A	5.64845	#N/A	7	ENSG00000118600	RXYLT1	protein_coding	ribitol xylosyltransferase 1 [Source:HGNC Symbol;Acc:HGNC:13530]
HOOK2	0.388258	#N/A	#N/A	#N/A	#N/A	#N/A	#N/A	#N/A	#N/A	0.495078	1.05166	0.778592	#N/A	0.650674	#N/A	0.708821	#N/A	#N/A	5.06368	#N/A	7	ENSG00000095066	HOOK2	protein_coding	hook microtubule tethering protein 2 [Source:HGNC Symbol;Acc:HGNC:19885]
FBXO3	0.385418	0.427479	1.05092	0.871129	#N/A	#N/A	#N/A	#N/A	#N/A	#N/A	#N/A	#N/A	1.2444	#N/A	#N/A	#N/A	0.683216	#N/A	7.93313	#N/A	7	ENSG00000110429	FBXO3	protein_coding	F-box protein 3 [Source:HGNC Symbol;Acc:HGNC:13582]
CCDC92#119242	#N/A	0.458589	0.879659	1.78836	#N/A	#N/A	0.384301	#N/A	#N/A	#N/A	#N/A	#N/A	1.04266	#N/A	#N/A	#N/A	#N/A	0.784866	0.975391	#N/A	7	ENSG00000119242	CCDC92	protein_coding	coiled-coil domain containing 92 [Source:HGNC Symbol;Acc:HGNC:29563]
MRPL45#278845	#N/A	0.433381	#N/A	0.43686	#N/A	0.383848	#N/A	#N/A	0.777292	0.457051	0.692651	#N/A	#N/A	#N/A	#N/A	#N/A	#N/A	#N/A	3.31598	#N/A	7	ENSG00000278845	MRPL45	protein_coding	mitochondrial ribosomal protein L45 [Source:HGNC Symbol;Acc:HGNC:16651]
KIAA2013	#N/A	0.836641	#N/A	#N/A	1.26719	1.02196	1.50817	#N/A	0.773339	0.383223	#N/A	#N/A	#N/A	#N/A	#N/A	#N/A	#N/A	#N/A	2.2922	#N/A	7	ENSG00000116685	KIAA2013	protein_coding	KIAA2013 [Source:HGNC Symbol;Acc:HGNC:28513]
TLCD2#185561	1.64313	#N/A	#N/A	#N/A	#N/A	#N/A	1.23285	#N/A	#N/A	1.1606	#N/A	1.02056	#N/A	0.706978	#N/A	1.09422	#N/A	#N/A	0.383082	#N/A	7	ENSG00000185561	TLCD2	protein_coding	TLC domain containing 2 [Source:HGNC Symbol;Acc:HGNC:33522]
MCM3	#N/A	1.26477	1.03209	0.874519	#N/A	0.383076	#N/A	#N/A	#N/A	#N/A	#N/A	#N/A	0.840484	#N/A	#N/A	#N/A	0.979324	#N/A	5.4868	#N/A	7	ENSG00000112118	MCM3	protein_coding	minichromosome maintenance complex component 3 [Source:HGNC Symbol;Acc:HGNC:6945]
FAM217B	0.412371	0.617248	#N/A	#N/A	#N/A	#N/A	#N/A	#N/A	0.517707	0.383035	#N/A	#N/A	#N/A	#N/A	#N/A	#N/A	0.817342	0.805654	3.81373	#N/A	7	ENSG00000196227	FAM217B	protein_coding	family with sequence similarity 217 member B [Source:HGNC Symbol;Acc:HGNC:16170]
OMA1	#N/A	0.888747	#N/A	#N/A	#N/A	0.381784	#N/A	#N/A	0.724499	0.537729	#N/A	#N/A	0.545697	#N/A	#N/A	#N/A	1.5119	#N/A	3.52241	#N/A	7	ENSG00000162600	OMA1	protein_coding	OMA1 zinc metallopeptidase [Source:HGNC Symbol;Acc:HGNC:29661]
SNAPC1	#N/A	#N/A	#N/A	#N/A	#N/A	#N/A	#N/A	#N/A	0.38135	0.641979	0.516375	#N/A	#N/A	1.01175	0.510716	0.774535	#N/A	#N/A	5.75183	#N/A	7	ENSG00000023608	SNAPC1	protein_coding	small nuclear RNA activating complex polypeptide 1 [Source:HGNC Symbol;Acc:HGNC:11134]
TTC28-AS1	#N/A	0.454815	1.06367	0.835443	#N/A	#N/A	#N/A	#N/A	#N/A	#N/A	0.381245	#N/A	0.987333	0.714591	#N/A	#N/A	#N/A	#N/A	3.62921	#N/A	7	ENSG00000235954	TTC28-AS1	lncRNA	TTC28 antisense RNA 1 [Source:HGNC Symbol;Acc:HGNC:29336]
SLC9B2	#N/A	1.30931	3.30048	3.58351	#N/A	#N/A	#N/A	#N/A	#N/A	#N/A	#N/A	0.380503	1.48454	#N/A	#N/A	0.512344	#N/A	#N/A	6.44888	#N/A	7	ENSG00000164038	SLC9B2	protein_coding	solute carrier family 9 member B2 [Source:HGNC Symbol;Acc:HGNC:25143]
CDIN1	#N/A	0.712354	1.86884	1.1189	#N/A	#N/A	#N/A	#N/A	#N/A	#N/A	#N/A	0.379242	1.32104	#N/A	#N/A	#N/A	0.940336	#N/A	7.22635	#N/A	7	ENSG00000186073	CDIN1	protein_coding	CDAN1 interacting nuclease 1 [Source:HGNC Symbol;Acc:HGNC:26929]
SLC7A6OS	#N/A	#N/A	0.832101	0.529372	#N/A	#N/A	#N/A	#N/A	#N/A	0.4214	0.647217	0.378567	#N/A	#N/A	#N/A	0.451052	#N/A	#N/A	5.41614	#N/A	7	ENSG00000103061	SLC7A6OS	protein_coding	solute carrier family 7 member 6 opposite strand [Source:HGNC Symbol;Acc:HGNC:25807]
ASTE1	0.378427	0.949608	1.27253	0.628724	#N/A	#N/A	#N/A	#N/A	#N/A	#N/A	#N/A	0.458664	0.842141	#N/A	#N/A	#N/A	#N/A	#N/A	5.55111	#N/A	7	ENSG00000034533	ASTE1	protein_coding	asteroid homolog 1 [Source:HGNC Symbol;Acc:HGNC:25021]
ZNF622	0.377581	0.745637	0.491147	#N/A	#N/A	0.526914	0.772795	#N/A	0.59044	#N/A	#N/A	#N/A	#N/A	#N/A	#N/A	#N/A	#N/A	#N/A	5.48632	#N/A	7	ENSG00000173545	ZNF622	protein_coding	zinc finger protein 622 [Source:HGNC Symbol;Acc:HGNC:30958]
RMDN1	#N/A	0.539875	0.710169	#N/A	#N/A	#N/A	#N/A	#N/A	#N/A	#N/A	#N/A	0.386956	0.461761	#N/A	0.37572	#N/A	#N/A	0.678035	7.62429	#N/A	7	ENSG00000176623	RMDN1	protein_coding	regulator of microtubule dynamics 1 [Source:HGNC Symbol;Acc:HGNC:24285]
SNX25	#N/A	1.10177	4.04011	1.36678	#N/A	#N/A	0.375594	#N/A	#N/A	#N/A	#N/A	#N/A	2.00182	#N/A	#N/A	#N/A	1.06236	#N/A	7.71181	#N/A	7	ENSG00000109762	SNX25	protein_coding	sorting nexin 25 [Source:HGNC Symbol;Acc:HGNC:21883]
HELLS	#N/A	1.27604	2.63031	1.83197	#N/A	#N/A	#N/A	#N/A	#N/A	#N/A	#N/A	#N/A	1.09309	#N/A	0.857393	0.373343	#N/A	#N/A	6.32237	#N/A	7	ENSG00000119969	HELLS	protein_coding	helicase, lymphoid specific [Source:HGNC Symbol;Acc:HGNC:4861]
AKNAD1	#N/A	#N/A	#N/A	0.372665	#N/A	#N/A	#N/A	#N/A	#N/A	0.37585	0.582995	0.733457	#N/A	0.57663	#N/A	0.427052	#N/A	#N/A	6.44682	#N/A	7	ENSG00000162641	AKNAD1	protein_coding	AKNA domain containing 1 [Source:HGNC Symbol;Acc:HGNC:28398]
EEF1A1-AS1	#N/A	#N/A	1.98331	1.85952	#N/A	#N/A	#N/A	#N/A	#N/A	1.34426	1.18765	0.981773	1.32439	#N/A	#N/A	#N/A	#N/A	#N/A	0.372078	#N/A	7	ENSG00000229862	EEF1A1-AS1	lncRNA	EEF1A1 antisense RNA 1 [Source:HGNC Symbol;Acc:HGNC:40206]
EYS	#N/A	#N/A	2.15385	0.823046	#N/A	#N/A	#N/A	#N/A	#N/A	#N/A	0.371792	1.20551	0.802772	#N/A	#N/A	0.391787	#N/A	#N/A	7.47427	#N/A	7	ENSG00000188107	EYS	protein_coding	eyes shut homolog [Source:HGNC Symbol;Acc:HGNC:21555]
PPP4C	#N/A	#N/A	#N/A	#N/A	0.794424	0.633824	0.814703	#N/A	0.584922	0.371694	#N/A	#N/A	#N/A	#N/A	#N/A	#N/A	0.721942	#N/A	3.81822	#N/A	7	ENSG00000149923	PPP4C	protein_coding	protein phosphatase 4 catalytic subunit [Source:HGNC Symbol;Acc:HGNC:9319]
ZNF519	#N/A	0.623819	1.66175	0.849801	#N/A	#N/A	#N/A	#N/A	#N/A	#N/A	#N/A	0.366742	1.36624	#N/A	#N/A	0.44058	#N/A	#N/A	6.06252	#N/A	7	ENSG00000175322	ZNF519	protein_coding	zinc finger protein 519 [Source:HGNC Symbol;Acc:HGNC:30574]
PLEKHJ1	#N/A	0.920969	#N/A	#N/A	1.05461	0.639043	0.954709	#N/A	0.536904	0.364884	#N/A	#N/A	#N/A	#N/A	#N/A	#N/A	#N/A	#N/A	4.71793	#N/A	7	ENSG00000104886	PLEKHJ1	protein_coding	pleckstrin homology domain containing J1 [Source:HGNC Symbol;Acc:HGNC:18211]
TMEM126B	0.364462	0.841997	0.543988	0.549859	#N/A	#N/A	#N/A	#N/A	#N/A	#N/A	#N/A	#N/A	0.420056	#N/A	#N/A	#N/A	0.689041	#N/A	6.04011	#N/A	7	ENSG00000171204	TMEM126B	protein_coding	transmembrane protein 126B [Source:HGNC Symbol;Acc:HGNC:30883]
WDR6	#N/A	#N/A	0.516056	0.944788	#N/A	#N/A	#N/A	#N/A	#N/A	0.364295	0.389923	#N/A	0.548381	#N/A	#N/A	0.791677	#N/A	#N/A	4.26991	#N/A	7	ENSG00000178252	WDR6	protein_coding	WD repeat domain 6 [Source:HGNC Symbol;Acc:HGNC:12758]
LENG8-AS1#226696	#N/A	0.385369	0.886104	0.496459	#N/A	#N/A	#N/A	#N/A	#N/A	0.363487	0.481531	#N/A	#N/A	#N/A	0.644198	#N/A	#N/A	#N/A	4.92783	#N/A	7	ENSG00000226696	LENG8-AS1	lncRNA	LENG8 antisense RNA 1 [Source:HGNC Symbol;Acc:HGNC:40705]
QTRT1	#N/A	0.585447	1.33094	1.11297	#N/A	#N/A	#N/A	#N/A	#N/A	0.357115	#N/A	#N/A	#N/A	0.846607	#N/A	0.754628	#N/A	#N/A	5.61758	#N/A	7	ENSG00000213339	QTRT1	protein_coding	queuine tRNA-ribosyltransferase catalytic subunit 1 [Source:HGNC Symbol;Acc:HGNC:23797]
OFD1	#N/A	0.698277	2.49529	1.57945	#N/A	#N/A	#N/A	#N/A	#N/A	#N/A	#N/A	#N/A	0.535212	0.357005	#N/A	#N/A	#N/A	0.863539	5.7552	#N/A	7	ENSG00000046651	OFD1	protein_coding	OFD1 centriole and centriolar satellite protein [Source:HGNC Symbol;Acc:HGNC:2567]
RASA2	0.356761	#N/A	0.904922	0.769436	#N/A	#N/A	#N/A	#N/A	#N/A	#N/A	#N/A	#N/A	0.934868	#N/A	#N/A	#N/A	0.908049	#N/A	7.40993	1.03894	7	ENSG00000155903	RASA2	protein_coding	RAS p21 protein activator 2 [Source:HGNC Symbol;Acc:HGNC:9872]
RUNX3	0.658801	#N/A	1.95558	#N/A	#N/A	#N/A	0.355952	#N/A	#N/A	#N/A	#N/A	#N/A	0.686459	#N/A	#N/A	#N/A	1.08905	#N/A	5.50884	1.4069	7	ENSG00000020633	RUNX3	protein_coding	RUNX family transcription factor 3 [Source:HGNC Symbol;Acc:HGNC:10473]
SEPTIN10	2.07785	#N/A	#N/A	#N/A	0.35377	#N/A	0.863422	#N/A	#N/A	3.02403	4.58422	#N/A	#N/A	#N/A	#N/A	3.06897	#N/A	#N/A	0.672655	#N/A	7	ENSG00000186522	SEPTIN10	protein_coding	septin 10 [Source:HGNC Symbol;Acc:HGNC:14349]
SIAH2	0.363032	#N/A	#N/A	#N/A	0.708134	#N/A	0.658158	#N/A	#N/A	#N/A	#N/A	0.507748	#N/A	0.633747	#N/A	0.35271	#N/A	#N/A	2.22959	#N/A	7	ENSG00000181788	SIAH2	protein_coding	siah E3 ubiquitin protein ligase 2 [Source:HGNC Symbol;Acc:HGNC:10858]
PIK3CD	#N/A	#N/A	0.443306	#N/A	#N/A	#N/A	#N/A	#N/A	#N/A	#N/A	0.351523	0.488595	0.644618	#N/A	#N/A	#N/A	#N/A	1.56346	7.47793	1.28476	7	ENSG00000171608	PIK3CD	protein_coding	phosphatidylinositol-4,5-bisphosphate 3-kinase catalytic subunit delta [Source:HGNC Symbol;Acc:HGNC:8977]
PPAN	0.351262	0.567695	0.968982	0.944434	#N/A	#N/A	#N/A	#N/A	#N/A	#N/A	#N/A	#N/A	0.537338	1.25677	#N/A	#N/A	#N/A	#N/A	3.92469	#N/A	7	ENSG00000130810	PPAN	protein_coding	peter pan homolog [Source:HGNC Symbol;Acc:HGNC:9227]
SLC39A6	#N/A	0.648428	#N/A	#N/A	0.884542	0.470653	0.914898	#N/A	#N/A	0.350588	#N/A	#N/A	#N/A	#N/A	#N/A	#N/A	#N/A	1.15775	5.75062	#N/A	7	ENSG00000141424	SLC39A6	protein_coding	solute carrier family 39 member 6 [Source:HGNC Symbol;Acc:HGNC:18607]
OTULINL	3.34172	#N/A	#N/A	#N/A	#N/A	#N/A	#N/A	#N/A	#N/A	0.406868	0.350508	0.372754	#N/A	#N/A	#N/A	#N/A	#N/A	1.84576	5.28756	2.0293	7	ENSG00000145569	OTULINL	protein_coding	OTU deubiquitinase with linear linkage specificity like [Source:HGNC Symbol;Acc:HGNC:25629]
PSMB5	#N/A	0.788531	#N/A	0.414823	#N/A	0.349488	#N/A	#N/A	#N/A	0.517336	#N/A	#N/A	#N/A	#N/A	1.02425	0.644804	#N/A	#N/A	3.45039	#N/A	7	ENSG00000100804	PSMB5	protein_coding	proteasome 20S subunit beta 5 [Source:HGNC Symbol;Acc:HGNC:9542]
TMEM230	#N/A	0.742398	#N/A	0.439622	#N/A	#N/A	#N/A	#N/A	0.426025	0.349404	#N/A	#N/A	0.409985	#N/A	#N/A	#N/A	0.561607	#N/A	3.55538	#N/A	7	ENSG00000089063	TMEM230	protein_coding	transmembrane protein 230 [Source:HGNC Symbol;Acc:HGNC:15876]
STK39	0.646912	#N/A	0.694134	#N/A	#N/A	#N/A	0.349092	#N/A	#N/A	#N/A	#N/A	#N/A	0.458971	#N/A	#N/A	#N/A	1.511	0.875076	5.82906	#N/A	7	ENSG00000198648	STK39	protein_coding	serine/threonine kinase 39 [Source:HGNC Symbol;Acc:HGNC:17717]
MED6	#N/A	0.349063	0.511408	0.419405	0.424572	#N/A	#N/A	#N/A	#N/A	#N/A	#N/A	#N/A	0.487535	#N/A	#N/A	#N/A	0.741486	#N/A	4.89412	#N/A	7	ENSG00000133997	MED6	protein_coding	mediator complex subunit 6 [Source:HGNC Symbol;Acc:HGNC:19970]
HAUS3	0.714574	1.17589	1.26991	0.726974	#N/A	#N/A	#N/A	#N/A	#N/A	#N/A	#N/A	#N/A	0.974548	#N/A	#N/A	0.348475	#N/A	#N/A	4.27991	#N/A	7	ENSG00000214367	HAUS3	protein_coding	HAUS augmin like complex subunit 3 [Source:HGNC Symbol;Acc:HGNC:28719]
SRPK1	#N/A	0.347741	1.10009	0.644067	#N/A	#N/A	#N/A	#N/A	#N/A	#N/A	#N/A	#N/A	0.47118	#N/A	#N/A	#N/A	0.878276	#N/A	6.09137	1.04039	7	ENSG00000096063	SRPK1	protein_coding	SRSF protein kinase 1 [Source:HGNC Symbol;Acc:HGNC:11305]
DBF4	#N/A	0.496634	1.1329	0.760631	#N/A	#N/A	0.347737	#N/A	#N/A	#N/A	#N/A	#N/A	0.70719	#N/A	#N/A	#N/A	#N/A	#N/A	5.52922	1.19922	7	ENSG00000006634	DBF4	protein_coding	DBF4 zinc finger [Source:HGNC Symbol;Acc:HGNC:17364]
ZFP90	#N/A	0.346557	1.11465	0.633718	#N/A	#N/A	#N/A	#N/A	#N/A	#N/A	#N/A	#N/A	1.15103	#N/A	#N/A	#N/A	0.584421	1.01532	5.27953	#N/A	7	ENSG00000184939	ZFP90	protein_coding	ZFP90 zinc finger protein [Source:HGNC Symbol;Acc:HGNC:23329]
LEO1	0.345823	0.50848	0.922235	0.467814	#N/A	#N/A	#N/A	#N/A	#N/A	#N/A	#N/A	#N/A	0.595213	#N/A	#N/A	#N/A	0.678064	#N/A	6.70486	#N/A	7	ENSG00000166477	LEO1	protein_coding	LEO1 homolog, Paf1/RNA polymerase II complex component [Source:HGNC Symbol;Acc:HGNC:30401]
TRAV12-2	2.29368	2.08415	0.599599	1.66221	#N/A	#N/A	1.14294	#N/A	#N/A	#N/A	#N/A	#N/A	0.345781	#N/A	#N/A	0.691136	#N/A	#N/A	#N/A	#N/A	7	ENSG00000211789	TRAV12-2	TR_V_gene	T cell receptor alpha variable 12-2 [Source:HGNC Symbol;Acc:HGNC:12106]
#263331	#N/A	#N/A	2.72717	2.07613	#N/A	#N/A	#N/A	#N/A	#N/A	1.32346	1.17748	#N/A	#N/A	0.533654	0.490436	#N/A	#N/A	#N/A	0.344819	#N/A	7	ENSG00000263331		lncRNA	novel transcript, antisense to DNAH3
APOBEC3H	1.53518	1.52183	3.15266	2.4588	#N/A	#N/A	2.5274	#N/A	#N/A	#N/A	#N/A	#N/A	2.39004	#N/A	#N/A	#N/A	#N/A	#N/A	0.343791	#N/A	7	ENSG00000100298	APOBEC3H	protein_coding	apolipoprotein B mRNA editing enzyme catalytic subunit 3H [Source:HGNC Symbol;Acc:HGNC:24100]
TAPT1-AS1	#N/A	#N/A	#N/A	1.04048	#N/A	#N/A	#N/A	#N/A	0.341361	0.482968	0.849909	0.679167	#N/A	#N/A	#N/A	0.583644	#N/A	#N/A	6.33413	#N/A	7	ENSG00000263327	TAPT1-AS1	lncRNA	TAPT1 antisense RNA 1 (head to head) [Source:HGNC Symbol;Acc:HGNC:26832]
EXOC1	#N/A	#N/A	#N/A	#N/A	0.407718	#N/A	#N/A	#N/A	#N/A	#N/A	#N/A	0.466908	0.36744	#N/A	#N/A	0.340495	0.543079	0.529731	4.69663	#N/A	7	ENSG00000090989	EXOC1	protein_coding	exocyst complex component 1 [Source:HGNC Symbol;Acc:HGNC:30380]
PLPBP	0.363448	0.855604	#N/A	#N/A	#N/A	0.340461	#N/A	#N/A	#N/A	0.493715	#N/A	#N/A	#N/A	#N/A	#N/A	0.532616	#N/A	1.2797	2.99508	#N/A	7	ENSG00000147471	PLPBP	protein_coding	pyridoxal phosphate binding protein [Source:HGNC Symbol;Acc:HGNC:9457]
LSM4	#N/A	0.702761	#N/A	#N/A	#N/A	0.34042	#N/A	#N/A	#N/A	0.39152	#N/A	#N/A	#N/A	#N/A	#N/A	0.447954	0.796902	0.92878	4.2777	#N/A	7	ENSG00000130520	LSM4	protein_coding	LSM4 homolog, U6 small nuclear RNA and mRNA degradation associated [Source:HGNC Symbol;Acc:HGNC:17259]
RAPGEF4	#N/A	#N/A	3.30813	1.55269	#N/A	#N/A	#N/A	#N/A	#N/A	#N/A	1.19991	1.30758	1.18183	#N/A	#N/A	0.912854	#N/A	#N/A	0.340347	#N/A	7	ENSG00000091428	RAPGEF4	protein_coding	Rap guanine nucleotide exchange factor 4 [Source:HGNC Symbol;Acc:HGNC:16626]
MRPL9	#N/A	1.3047	0.655347	0.798023	#N/A	0.339543	#N/A	#N/A	#N/A	#N/A	#N/A	#N/A	#N/A	1.01847	#N/A	#N/A	0.845048	#N/A	4.12165	#N/A	7	ENSG00000143436	MRPL9	protein_coding	mitochondrial ribosomal protein L9 [Source:HGNC Symbol;Acc:HGNC:14277]
BRIX1	#N/A	0.776359	1.08977	0.647507	#N/A	#N/A	0.338892	#N/A	0.462152	#N/A	#N/A	#N/A	0.430413	#N/A	#N/A	#N/A	#N/A	#N/A	6.82176	#N/A	7	ENSG00000113460	BRIX1	protein_coding	biogenesis of ribosomes BRX1 [Source:HGNC Symbol;Acc:HGNC:24170]
PSMD2	#N/A	0.338462	#N/A	#N/A	#N/A	0.530322	0.951186	#N/A	0.365863	#N/A	#N/A	#N/A	#N/A	#N/A	#N/A	#N/A	0.878573	1.10946	1.86541	#N/A	7	ENSG00000175166	PSMD2	protein_coding	proteasome 26S subunit ubiquitin receptor, non-ATPase 2 [Source:HGNC Symbol;Acc:HGNC:9559]
CASP10	#N/A	#N/A	#N/A	#N/A	#N/A	#N/A	#N/A	#N/A	0.335256	0.467385	0.946437	0.478913	0.95318	0.501332	#N/A	#N/A	#N/A	#N/A	4.14296	#N/A	7	ENSG00000003400	CASP10	protein_coding	caspase 10 [Source:HGNC Symbol;Acc:HGNC:1500]
CD164	#N/A	#N/A	#N/A	#N/A	0.9649	1.01564	2.05001	#N/A	0.600257	0.47583	#N/A	#N/A	#N/A	#N/A	0.334779	#N/A	#N/A	#N/A	3.9442	#N/A	7	ENSG00000135535	CD164	protein_coding	CD164 molecule [Source:HGNC Symbol;Acc:HGNC:1632]
AGPAT3	0.618909	#N/A	#N/A	#N/A	#N/A	#N/A	#N/A	#N/A	#N/A	#N/A	0.338039	0.491083	#N/A	0.333552	#N/A	0.560833	0.888556	#N/A	6.55147	#N/A	7	ENSG00000160216	AGPAT3	protein_coding	1-acylglycerol-3-phosphate O-acyltransferase 3 [Source:HGNC Symbol;Acc:HGNC:326]
ANKRD46	#N/A	0.62861	0.932458	1.34919	#N/A	#N/A	#N/A	#N/A	#N/A	#N/A	#N/A	0.36579	#N/A	#N/A	#N/A	0.333133	0.568067	#N/A	4.42451	#N/A	7	ENSG00000186106	ANKRD46	protein_coding	ankyrin repeat domain 46 [Source:HGNC Symbol;Acc:HGNC:27229]
CSAD	0.377304	#N/A	#N/A	#N/A	#N/A	#N/A	#N/A	#N/A	#N/A	0.33271	0.717903	0.497241	#N/A	0.614575	0.482995	#N/A	#N/A	#N/A	4.05418	#N/A	7	ENSG00000139631	CSAD	protein_coding	cysteine sulfinic acid decarboxylase [Source:HGNC Symbol;Acc:HGNC:18966]
NOP58	#N/A	0.466497	1.27049	1.18512	#N/A	#N/A	#N/A	#N/A	#N/A	#N/A	#N/A	0.331651	0.404079	#N/A	#N/A	0.449279	#N/A	#N/A	6.70562	#N/A	7	ENSG00000055044	NOP58	protein_coding	NOP58 ribonucleoprotein [Source:HGNC Symbol;Acc:HGNC:29926]
DHPS	#N/A	0.544949	0.391599	0.331052	#N/A	#N/A	#N/A	#N/A	0.427336	#N/A	#N/A	#N/A	#N/A	0.615465	#N/A	#N/A	#N/A	0.796009	4.59144	#N/A	7	ENSG00000095059	DHPS	protein_coding	deoxyhypusine synthase [Source:HGNC Symbol;Acc:HGNC:2869]
C12orf76	#N/A	#N/A	0.892955	#N/A	#N/A	#N/A	#N/A	#N/A	#N/A	0.475048	0.330908	#N/A	#N/A	#N/A	0.535737	0.529668	0.917069	#N/A	2.05148	#N/A	7	ENSG00000174456	C12orf76	protein_coding	chromosome 12 open reading frame 76 [Source:HGNC Symbol;Acc:HGNC:33790]
DENND6A	0.578127	#N/A	0.443899	#N/A	#N/A	#N/A	#N/A	#N/A	#N/A	#N/A	#N/A	0.328639	0.862669	#N/A	#N/A	#N/A	0.482121	1.11629	9.43552	#N/A	7	ENSG00000174839	DENND6A	protein_coding	DENN domain containing 6A [Source:HGNC Symbol;Acc:HGNC:26635]
CCNDBP1	#N/A	0.32858	0.516305	#N/A	#N/A	#N/A	0.535316	#N/A	#N/A	#N/A	#N/A	#N/A	0.784798	#N/A	#N/A	#N/A	0.983522	0.622323	3.1785	#N/A	7	ENSG00000166946	CCNDBP1	protein_coding	cyclin D1 binding protein 1 [Source:HGNC Symbol;Acc:HGNC:1587]
ATXN7L1	1.10425	#N/A	#N/A	0.619701	#N/A	#N/A	#N/A	#N/A	#N/A	#N/A	#N/A	0.328441	0.350398	#N/A	1.13716	#N/A	1.17069	#N/A	7.11224	#N/A	7	ENSG00000146776	ATXN7L1	protein_coding	ataxin 7 like 1 [Source:HGNC Symbol;Acc:HGNC:22210]
CDYL2	0.89448	#N/A	#N/A	#N/A	#N/A	#N/A	0.723584	#N/A	#N/A	#N/A	#N/A	0.328116	0.936519	#N/A	1.17181	1.55158	#N/A	#N/A	6.84981	#N/A	7	ENSG00000166446	CDYL2	protein_coding	chromodomain Y like 2 [Source:HGNC Symbol;Acc:HGNC:23030]
MT-ND5	0.327154	#N/A	0.51428	#N/A	0.425133	#N/A	#N/A	#N/A	#N/A	#N/A	#N/A	0.576452	0.475082	#N/A	#N/A	#N/A	1.83577	#N/A	4.91604	#N/A	7	ENSG00000198786	MT-ND5	protein_coding	mitochondrially encoded NADH:ubiquinone oxidoreductase core subunit 5 [Source:HGNC Symbol;Acc:HGNC:7461]
ZFP14	#N/A	0.382112	1.39325	0.4581	#N/A	#N/A	#N/A	#N/A	#N/A	#N/A	#N/A	0.326918	0.34034	#N/A	#N/A	#N/A	#N/A	0.909914	7.71078	#N/A	7	ENSG00000142065	ZFP14	protein_coding	ZFP14 zinc finger protein [Source:HGNC Symbol;Acc:HGNC:29312]
CYFIP1#273749	#N/A	#N/A	#N/A	#N/A	#N/A	#N/A	0.801346	#N/A	#N/A	1.71113	3.5633	1.64099	#N/A	0.952047	#N/A	1.47504	#N/A	#N/A	0.326518	#N/A	7	ENSG00000273749	CYFIP1	protein_coding	cytoplasmic FMR1 interacting protein 1 [Source:HGNC Symbol;Acc:HGNC:13759]
PDE12	0.471439	0.580674	0.42067	0.326054	#N/A	#N/A	#N/A	#N/A	#N/A	#N/A	#N/A	#N/A	0.530029	#N/A	#N/A	#N/A	#N/A	0.780913	5.9517	#N/A	7	ENSG00000174840	PDE12	protein_coding	phosphodiesterase 12 [Source:HGNC Symbol;Acc:HGNC:25386]
TMEM128	0.530595	0.889891	0.846272	0.573437	#N/A	0.325437	#N/A	#N/A	#N/A	#N/A	#N/A	#N/A	0.669727	#N/A	#N/A	#N/A	#N/A	#N/A	3.98552	#N/A	7	ENSG00000132406	TMEM128	protein_coding	transmembrane protein 128 [Source:HGNC Symbol;Acc:HGNC:28201]
FAM104A	0.394868	0.505082	0.685717	#N/A	#N/A	#N/A	0.325017	#N/A	#N/A	#N/A	#N/A	#N/A	0.408269	#N/A	#N/A	#N/A	0.66582	#N/A	3.00671	#N/A	7	ENSG00000133193	FAM104A	protein_coding	family with sequence similarity 104 member A [Source:HGNC Symbol;Acc:HGNC:25918]
TSFM	0.419362	1.0405	0.758605	0.547463	#N/A	0.323734	#N/A	#N/A	#N/A	#N/A	#N/A	#N/A	0.633304	#N/A	#N/A	#N/A	#N/A	#N/A	5.03469	#N/A	7	ENSG00000123297	TSFM	protein_coding	Ts translation elongation factor, mitochondrial [Source:HGNC Symbol;Acc:HGNC:12367]
ZNF708	#N/A	0.472063	1.23132	#N/A	#N/A	#N/A	#N/A	#N/A	#N/A	#N/A	#N/A	0.32022	0.790874	#N/A	#N/A	#N/A	0.826632	0.829057	6.28132	#N/A	7	ENSG00000182141	ZNF708	protein_coding	zinc finger protein 708 [Source:HGNC Symbol;Acc:HGNC:12945]
GDAP1	#N/A	0.465764	0.83677	#N/A	0.60594	#N/A	#N/A	#N/A	#N/A	#N/A	#N/A	#N/A	0.823733	#N/A	#N/A	0.320036	1.32694	#N/A	6.2521	#N/A	7	ENSG00000104381	GDAP1	protein_coding	ganglioside induced differentiation associated protein 1 [Source:HGNC Symbol;Acc:HGNC:15968]
GPX7	#N/A	1.60591	5.0842	3.55714	#N/A	0.318897	#N/A	#N/A	#N/A	#N/A	#N/A	#N/A	3.60391	#N/A	#N/A	#N/A	0.997398	#N/A	5.3213	#N/A	7	ENSG00000116157	GPX7	protein_coding	glutathione peroxidase 7 [Source:HGNC Symbol;Acc:HGNC:4559]
ZNF790	#N/A	0.670421	1.6026	1.18439	#N/A	#N/A	#N/A	#N/A	#N/A	#N/A	0.316669	#N/A	0.509104	#N/A	#N/A	#N/A	#N/A	0.843851	6.05531	#N/A	7	ENSG00000197863	ZNF790	protein_coding	zinc finger protein 790 [Source:HGNC Symbol;Acc:HGNC:33114]
STAT5A	0.471649	#N/A	#N/A	#N/A	#N/A	#N/A	#N/A	#N/A	#N/A	0.31611	0.374475	0.330853	#N/A	#N/A	#N/A	0.697296	#N/A	1.16918	6.65151	#N/A	7	ENSG00000126561	STAT5A	protein_coding	signal transducer and activator of transcription 5A [Source:HGNC Symbol;Acc:HGNC:11366]
PDHB	#N/A	0.808461	#N/A	#N/A	0.960697	0.518099	0.483581	#N/A	0.585244	0.312703	#N/A	#N/A	#N/A	#N/A	#N/A	#N/A	#N/A	#N/A	3.11869	#N/A	7	ENSG00000168291	PDHB	protein_coding	pyruvate dehydrogenase E1 subunit beta [Source:HGNC Symbol;Acc:HGNC:8808]
RYK	#N/A	#N/A	0.604507	#N/A	#N/A	#N/A	#N/A	#N/A	#N/A	#N/A	#N/A	0.311436	1.13607	0.350983	#N/A	#N/A	1.95303	0.701549	8.67842	#N/A	7	ENSG00000163785	RYK	protein_coding	receptor like tyrosine kinase [Source:HGNC Symbol;Acc:HGNC:10481]
TOMM20L-DT	#N/A	#N/A	2.05278	0.311418	#N/A	#N/A	#N/A	#N/A	#N/A	#N/A	0.370411	0.938036	0.554363	#N/A	#N/A	0.440598	#N/A	#N/A	6.17817	#N/A	7	ENSG00000258658	TOMM20L-DT	lncRNA	TOMM20L divergent transcript [Source:HGNC Symbol;Acc:HGNC:55443]
TPP2	0.733265	#N/A	0.461875	0.45826	#N/A	#N/A	#N/A	#N/A	#N/A	#N/A	#N/A	0.311263	0.673405	#N/A	#N/A	#N/A	0.730473	#N/A	4.80005	#N/A	7	ENSG00000134900	TPP2	protein_coding	tripeptidyl peptidase 2 [Source:HGNC Symbol;Acc:HGNC:12016]
PDCD2	#N/A	0.940269	0.354536	#N/A	0.525016	0.308979	#N/A	#N/A	#N/A	#N/A	#N/A	#N/A	#N/A	0.570898	#N/A	#N/A	#N/A	0.757989	4.61067	#N/A	7	ENSG00000071994	PDCD2	protein_coding	programmed cell death 2 [Source:HGNC Symbol;Acc:HGNC:8762]
DHRS4L2	#N/A	#N/A	#N/A	#N/A	#N/A	#N/A	#N/A	#N/A	#N/A	0.314485	0.30708	#N/A	#N/A	#N/A	1.04666	0.575771	0.976164	1.10795	4.66511	#N/A	7	ENSG00000187630	DHRS4L2	protein_coding	dehydrogenase/reductase 4 like 2 [Source:HGNC Symbol;Acc:HGNC:19731]
HIVEP3	1.49111	#N/A	1.02606	0.306635	#N/A	#N/A	0.321647	#N/A	#N/A	#N/A	#N/A	#N/A	1.01752	#N/A	#N/A	#N/A	#N/A	1.54364	6.18277	#N/A	7	ENSG00000127124	HIVEP3	protein_coding	HIVEP zinc finger 3 [Source:HGNC Symbol;Acc:HGNC:13561]
PIEZO1	0.520328	#N/A	#N/A	#N/A	#N/A	#N/A	1.05862	#N/A	#N/A	#N/A	#N/A	0.428131	0.30617	#N/A	#N/A	0.470665	1.14592	#N/A	4.04363	#N/A	7	ENSG00000103335	PIEZO1	protein_coding	piezo type mechanosensitive ion channel component 1 [Source:HGNC Symbol;Acc:HGNC:28993]
FAM177A1	0.365456	0.305654	0.707481	0.345275	#N/A	#N/A	#N/A	#N/A	#N/A	#N/A	#N/A	#N/A	0.383043	#N/A	#N/A	#N/A	0.561558	#N/A	3.36908	#N/A	7	ENSG00000151327	FAM177A1	protein_coding	family with sequence similarity 177 member A1 [Source:HGNC Symbol;Acc:HGNC:19829]
CARF	#N/A	0.304549	0.857626	0.312619	#N/A	#N/A	#N/A	#N/A	#N/A	#N/A	#N/A	0.468896	0.399428	#N/A	#N/A	#N/A	#N/A	0.561054	5.118	#N/A	7	ENSG00000138380	CARF	protein_coding	calcium responsive transcription factor [Source:HGNC Symbol;Acc:HGNC:14435]
TMPO	#N/A	#N/A	#N/A	#N/A	0.306992	#N/A	#N/A	#N/A	#N/A	0.303103	#N/A	#N/A	0.895814	#N/A	0.57666	0.399704	0.806439	#N/A	4.78301	#N/A	7	ENSG00000120802	TMPO	protein_coding	thymopoietin [Source:HGNC Symbol;Acc:HGNC:11875]
ENY2	#N/A	#N/A	#N/A	#N/A	0.494739	0.318122	0.372009	#N/A	0.303043	0.329127	#N/A	#N/A	#N/A	#N/A	#N/A	#N/A	0.64778	#N/A	4.73393	#N/A	7	ENSG00000120533	ENY2	protein_coding	ENY2 transcription and export complex 2 subunit [Source:HGNC Symbol;Acc:HGNC:24449]
SLA	0.996165	#N/A	#N/A	#N/A	#N/A	#N/A	0.299862	#N/A	#N/A	#N/A	#N/A	#N/A	0.401716	#N/A	#N/A	#N/A	1.45263	0.725358	4.02724	1.18816	7	ENSG00000155926	SLA	protein_coding	Src like adaptor [Source:HGNC Symbol;Acc:HGNC:10902]
CCNT1	0.510044	0.299365	0.709793	0.460627	#N/A	#N/A	#N/A	#N/A	#N/A	#N/A	#N/A	0.355129	0.387524	#N/A	#N/A	#N/A	#N/A	#N/A	5.95433	#N/A	7	ENSG00000129315	CCNT1	protein_coding	cyclin T1 [Source:HGNC Symbol;Acc:HGNC:1599]
KHSRP	#N/A	#N/A	#N/A	0.297319	#N/A	0.413534	0.3365	#N/A	0.375645	0.3458	#N/A	#N/A	#N/A	#N/A	#N/A	#N/A	0.704422	#N/A	6.28589	#N/A	7	ENSG00000088247	KHSRP	protein_coding	KH-type splicing regulatory protein [Source:HGNC Symbol;Acc:HGNC:6316]
ANKRD36	0.297177	0.740029	2.19077	2.07905	#N/A	#N/A	#N/A	#N/A	#N/A	#N/A	#N/A	0.342993	1.47987	#N/A	#N/A	#N/A	#N/A	#N/A	9.35552	#N/A	7	ENSG00000135976	ANKRD36	protein_coding	ankyrin repeat domain 36 [Source:HGNC Symbol;Acc:HGNC:24079]
DNM3	#N/A	0.482224	2.05268	0.887117	#N/A	#N/A	#N/A	#N/A	#N/A	#N/A	0.296817	0.597681	0.676603	#N/A	0.75871	#N/A	#N/A	#N/A	#N/A	#N/A	7	ENSG00000197959	DNM3	protein_coding	dynamin 3 [Source:HGNC Symbol;Acc:HGNC:29125]
ANKRD44	#N/A	#N/A	0.418055	#N/A	#N/A	#N/A	#N/A	#N/A	#N/A	#N/A	#N/A	0.296623	0.300605	#N/A	#N/A	#N/A	0.651116	0.313885	7.91952	1.81085	7	ENSG00000065413	ANKRD44	protein_coding	ankyrin repeat domain 44 [Source:HGNC Symbol;Acc:HGNC:25259]
LY6E-DT#247317	#N/A	0.819817	4.17046	#N/A	#N/A	#N/A	#N/A	#N/A	#N/A	#N/A	1.41761	0.797622	2.37059	#N/A	#N/A	2.03445	#N/A	#N/A	0.296172	#N/A	7	ENSG00000247317	LY6E-DT	lncRNA	LY6E divergent transcript [Source:HGNC Symbol;Acc:HGNC:53728]
PRDX6-AS1	0.552604	0.29601	1.15381	#N/A	#N/A	#N/A	#N/A	#N/A	#N/A	#N/A	#N/A	#N/A	1.02699	#N/A	#N/A	#N/A	0.460393	0.54769	4.96515	#N/A	7	ENSG00000203739	PRDX6-AS1	lncRNA	PRDX6 antisense RNA 1 [Source:HGNC Symbol;Acc:HGNC:54870]
ZNF141	#N/A	0.39464	1.20745	0.708404	#N/A	#N/A	#N/A	#N/A	#N/A	#N/A	0.295887	0.35525	#N/A	#N/A	#N/A	#N/A	#N/A	0.699747	7.69824	#N/A	7	ENSG00000131127	ZNF141	protein_coding	zinc finger protein 141 [Source:HGNC Symbol;Acc:HGNC:12926]
ZNF680	#N/A	0.966361	1.6369	0.954518	#N/A	#N/A	#N/A	#N/A	#N/A	#N/A	0.294463	0.452748	0.561189	#N/A	#N/A	#N/A	#N/A	#N/A	6.4637	#N/A	7	ENSG00000173041	ZNF680	protein_coding	zinc finger protein 680 [Source:HGNC Symbol;Acc:HGNC:26897]
#225341	#N/A	1.48041	0.840384	2.82205	#N/A	#N/A	#N/A	#N/A	#N/A	4.06494	3.02359	0.294054	#N/A	#N/A	#N/A	0.736286	#N/A	#N/A	#N/A	#N/A	7	ENSG00000225341		lncRNA	novel transcript
UTP20	#N/A	0.46977	1.07656	0.74284	#N/A	#N/A	#N/A	#N/A	#N/A	#N/A	#N/A	0.293926	0.452009	#N/A	#N/A	0.452737	#N/A	#N/A	7.10504	#N/A	7	ENSG00000120800	UTP20	protein_coding	UTP20 small subunit processome component [Source:HGNC Symbol;Acc:HGNC:17897]
BRD9	0.293734	#N/A	0.985571	0.307933	#N/A	#N/A	#N/A	#N/A	#N/A	#N/A	#N/A	0.309837	0.726553	#N/A	#N/A	#N/A	0.60626	#N/A	5.27566	#N/A	7	ENSG00000028310	BRD9	protein_coding	bromodomain containing 9 [Source:HGNC Symbol;Acc:HGNC:25818]
CEP43	#N/A	#N/A	0.735189	1.05957	#N/A	#N/A	0.378444	#N/A	#N/A	#N/A	0.293489	0.575282	#N/A	#N/A	#N/A	0.53942	#N/A	#N/A	5.55207	#N/A	7	ENSG00000213066	CEP43	protein_coding	centrosomal protein 43 [Source:HGNC Symbol;Acc:HGNC:17012]
NME7	#N/A	0.34999	1.3141	0.509006	#N/A	#N/A	#N/A	#N/A	#N/A	#N/A	#N/A	0.292289	0.453634	#N/A	#N/A	0.421957	#N/A	#N/A	7.53925	#N/A	7	ENSG00000143156	NME7	protein_coding	NME/NM23 family member 7 [Source:HGNC Symbol;Acc:HGNC:20461]
ZDHHC24	#N/A	0.856089	1.14153	0.686659	#N/A	0.29095	0.326578	#N/A	#N/A	#N/A	#N/A	#N/A	0.773821	#N/A	#N/A	#N/A	#N/A	#N/A	6.47377	#N/A	7	ENSG00000174165	ZDHHC24	protein_coding	zinc finger DHHC-type containing 24 [Source:HGNC Symbol;Acc:HGNC:27387]
CEP97	#N/A	0.527326	1.45324	0.839838	#N/A	#N/A	0.29063	#N/A	#N/A	#N/A	#N/A	#N/A	0.954995	#N/A	#N/A	0.484131	#N/A	#N/A	6.38013	#N/A	7	ENSG00000182504	CEP97	protein_coding	centrosomal protein 97 [Source:HGNC Symbol;Acc:HGNC:26244]
PFDN2	#N/A	#N/A	#N/A	#N/A	0.778502	0.367803	0.862711	#N/A	0.31666	0.30607	#N/A	#N/A	#N/A	#N/A	#N/A	0.289316	#N/A	#N/A	6.22402	#N/A	7	ENSG00000143256	PFDN2	protein_coding	prefoldin subunit 2 [Source:HGNC Symbol;Acc:HGNC:8867]
AARS1	#N/A	0.589939	0.893393	0.709982	#N/A	0.288569	#N/A	#N/A	#N/A	#N/A	#N/A	#N/A	0.880976	#N/A	#N/A	#N/A	1.13318	#N/A	3.01331	#N/A	7	ENSG00000090861	AARS1	protein_coding	alanyl-tRNA synthetase 1 [Source:HGNC Symbol;Acc:HGNC:20]
ANXA2R-OT1	#N/A	0.287562	1.45134	0.67367	#N/A	#N/A	#N/A	#N/A	#N/A	#N/A	#N/A	0.348101	0.504281	#N/A	#N/A	#N/A	#N/A	1.05375	6.78379	#N/A	7	ENSG00000177738	ANXA2R-OT1	lncRNA	ANXA2R overlapping transcript [Source:HGNC Symbol;Acc:HGNC:48996]
TTC14	#N/A	0.30042	0.853063	0.302926	#N/A	#N/A	#N/A	#N/A	#N/A	#N/A	#N/A	0.287305	0.553924	#N/A	#N/A	#N/A	#N/A	0.49969	5.81183	#N/A	7	ENSG00000163728	TTC14	protein_coding	tetratricopeptide repeat domain 14 [Source:HGNC Symbol;Acc:HGNC:24697]
RPA1	#N/A	0.416835	0.860477	0.286033	#N/A	#N/A	#N/A	#N/A	#N/A	#N/A	#N/A	#N/A	1.52661	#N/A	0.441845	#N/A	#N/A	0.61591	1.09897	#N/A	7	ENSG00000132383	RPA1	protein_coding	replication protein A1 [Source:HGNC Symbol;Acc:HGNC:10289]
TUBGCP5#275835	#N/A	0.2981	1.26893	0.499669	#N/A	#N/A	#N/A	#N/A	#N/A	#N/A	0.285894	0.56163	0.568348	#N/A	#N/A	#N/A	#N/A	#N/A	6.72877	#N/A	7	ENSG00000275835	TUBGCP5	protein_coding	tubulin gamma complex associated protein 5 [Source:HGNC Symbol;Acc:HGNC:18600]
KCTD7	#N/A	#N/A	0.458639	#N/A	#N/A	#N/A	0.497969	#N/A	#N/A	#N/A	#N/A	0.284884	0.601155	0.54653	#N/A	#N/A	#N/A	0.629258	4.18799	#N/A	7	ENSG00000243335	KCTD7	protein_coding	potassium channel tetramerization domain containing 7 [Source:HGNC Symbol;Acc:HGNC:21957]
PRPF38B	0.401733	#N/A	0.284316	0.364621	#N/A	#N/A	#N/A	#N/A	#N/A	#N/A	#N/A	#N/A	0.340899	0.409484	#N/A	#N/A	#N/A	0.561741	6.46571	#N/A	7	ENSG00000134186	PRPF38B	protein_coding	pre-mRNA processing factor 38B [Source:HGNC Symbol;Acc:HGNC:25512]
ELMO1	#N/A	#N/A	#N/A	0.600771	#N/A	#N/A	#N/A	#N/A	#N/A	0.343829	0.633109	0.761355	#N/A	#N/A	0.28394	0.343709	#N/A	#N/A	6.91443	#N/A	7	ENSG00000155849	ELMO1	protein_coding	engulfment and cell motility 1 [Source:HGNC Symbol;Acc:HGNC:16286]
WDFY2	#N/A	#N/A	#N/A	#N/A	0.295307	#N/A	0.282263	#N/A	#N/A	0.602305	0.878042	0.770755	#N/A	#N/A	#N/A	0.319871	#N/A	#N/A	9.50631	#N/A	7	ENSG00000139668	WDFY2	protein_coding	WD repeat and FYVE domain containing 2 [Source:HGNC Symbol;Acc:HGNC:20482]
JPX	#N/A	#N/A	0.711998	0.512137	#N/A	#N/A	#N/A	#N/A	#N/A	#N/A	0.282813	0.453726	0.280952	#N/A	#N/A	#N/A	#N/A	0.395887	6.75321	#N/A	7	ENSG00000225470	JPX	lncRNA	JPX transcript, XIST activator [Source:HGNC Symbol;Acc:HGNC:37191]
#226471	1.43579	0.280065	1.26253	1.33851	#N/A	#N/A	#N/A	#N/A	#N/A	#N/A	#N/A	#N/A	0.891647	1.08553	#N/A	#N/A	#N/A	#N/A	5.92143	#N/A	7	ENSG00000226471		lncRNA	novel transcript
SLC33A1	0.425924	0.352817	0.613873	0.421835	#N/A	#N/A	#N/A	#N/A	#N/A	#N/A	#N/A	0.279069	0.390755	#N/A	#N/A	#N/A	#N/A	#N/A	7.71811	#N/A	7	ENSG00000169359	SLC33A1	protein_coding	solute carrier family 33 member 1 [Source:HGNC Symbol;Acc:HGNC:95]
LLPH	#N/A	0.483803	#N/A	#N/A	0.649192	0.278928	#N/A	#N/A	0.463411	#N/A	#N/A	#N/A	#N/A	#N/A	0.439737	#N/A	#N/A	0.804497	6.48614	#N/A	7	ENSG00000139233	LLPH	protein_coding	LLP homolog, long-term synaptic facilitation factor [Source:HGNC Symbol;Acc:HGNC:28229]
PPCS	#N/A	0.493057	#N/A	#N/A	#N/A	0.27888	#N/A	#N/A	0.361446	0.292592	#N/A	#N/A	#N/A	#N/A	0.570414	#N/A	0.733449	#N/A	4.52899	#N/A	7	ENSG00000127125	PPCS	protein_coding	phosphopantothenoylcysteine synthetase [Source:HGNC Symbol;Acc:HGNC:25686]
DKC1	#N/A	0.420913	0.445326	0.481481	0.559006	#N/A	#N/A	#N/A	0.530999	#N/A	#N/A	#N/A	#N/A	#N/A	#N/A	0.278852	#N/A	#N/A	4.01822	#N/A	7	ENSG00000130826	DKC1	protein_coding	dyskerin pseudouridine synthase 1 [Source:HGNC Symbol;Acc:HGNC:2890]
THAP6	0.277954	0.444265	0.833071	0.437544	#N/A	#N/A	#N/A	#N/A	#N/A	#N/A	#N/A	#N/A	1.15111	#N/A	#N/A	0.528456	#N/A	#N/A	3.71495	#N/A	7	ENSG00000174796	THAP6	protein_coding	THAP domain containing 6 [Source:HGNC Symbol;Acc:HGNC:23189]
PDHX	#N/A	0.276445	0.640843	0.473301	#N/A	#N/A	#N/A	#N/A	#N/A	#N/A	#N/A	0.307012	0.382279	#N/A	#N/A	#N/A	0.968087	#N/A	7.25568	#N/A	7	ENSG00000110435	PDHX	protein_coding	pyruvate dehydrogenase complex component X [Source:HGNC Symbol;Acc:HGNC:21350]
DEF6	0.586938	0.276207	0.595417	1.02249	#N/A	#N/A	#N/A	#N/A	#N/A	#N/A	#N/A	#N/A	0.325402	#N/A	#N/A	#N/A	0.891813	#N/A	4.98871	#N/A	7	ENSG00000023892	DEF6	protein_coding	DEF6 guanine nucleotide exchange factor [Source:HGNC Symbol;Acc:HGNC:2760]
ZNF675	#N/A	0.710585	1.36663	0.274587	#N/A	#N/A	#N/A	#N/A	#N/A	#N/A	#N/A	#N/A	0.848257	#N/A	0.529506	#N/A	0.679658	#N/A	6.59302	#N/A	7	ENSG00000197372	ZNF675	protein_coding	zinc finger protein 675 [Source:HGNC Symbol;Acc:HGNC:30768]
EXOG	0.336448	0.615024	1.50206	0.790618	#N/A	#N/A	#N/A	#N/A	#N/A	#N/A	#N/A	0.273478	0.724592	#N/A	#N/A	#N/A	#N/A	#N/A	4.35106	#N/A	7	ENSG00000157036	EXOG	protein_coding	exo/endonuclease G [Source:HGNC Symbol;Acc:HGNC:3347]
MSH2	0.273448	0.954847	2.21366	1.29976	#N/A	#N/A	#N/A	#N/A	#N/A	#N/A	#N/A	#N/A	1.67126	#N/A	#N/A	#N/A	0.694437	#N/A	4.37024	#N/A	7	ENSG00000095002	MSH2	protein_coding	mutS homolog 2 [Source:HGNC Symbol;Acc:HGNC:7325]
LINC02102	#N/A	#N/A	0.929448	1.86833	#N/A	#N/A	#N/A	#N/A	#N/A	#N/A	1.6207	1.3376	1.83049	#N/A	#N/A	1.69632	#N/A	#N/A	0.272727	#N/A	7	ENSG00000248677	LINC02102	lncRNA	long intergenic non-protein coding RNA 2102 [Source:HGNC Symbol;Acc:HGNC:52957]
ZNF814	#N/A	#N/A	1.01108	0.506082	#N/A	#N/A	#N/A	#N/A	0.318421	0.272409	0.659186	0.67734	#N/A	#N/A	#N/A	#N/A	#N/A	#N/A	6.92889	#N/A	7	ENSG00000204514	ZNF814	protein_coding	zinc finger protein 814 [Source:HGNC Symbol;Acc:HGNC:33258]
SMYD3	#N/A	0.373829	1.28605	0.725619	#N/A	#N/A	#N/A	#N/A	#N/A	#N/A	#N/A	0.272177	0.92671	#N/A	#N/A	#N/A	0.927382	#N/A	8.00359	#N/A	7	ENSG00000185420	SMYD3	protein_coding	SET and MYND domain containing 3 [Source:HGNC Symbol;Acc:HGNC:15513]
INIP	0.370933	#N/A	#N/A	#N/A	0.593482	0.271548	#N/A	#N/A	#N/A	0.424095	0.403758	#N/A	#N/A	#N/A	#N/A	0.440926	#N/A	#N/A	5.70028	#N/A	7	ENSG00000148153	INIP	protein_coding	INTS3 and NABP interacting protein [Source:HGNC Symbol;Acc:HGNC:24994]
DNAJC9	#N/A	0.399174	1.75618	0.355374	#N/A	#N/A	#N/A	#N/A	#N/A	#N/A	0.294231	#N/A	0.460479	#N/A	#N/A	0.270757	#N/A	#N/A	2.36276	#N/A	7	ENSG00000213551	DNAJC9	protein_coding	DnaJ heat shock protein family (Hsp40) member C9 [Source:HGNC Symbol;Acc:HGNC:19123]
FGD5-AS1	#N/A	0.496732	#N/A	#N/A	#N/A	0.270734	#N/A	#N/A	#N/A	0.273797	#N/A	#N/A	0.374907	#N/A	#N/A	#N/A	1.07994	0.823475	2.49234	#N/A	7	ENSG00000225733	FGD5-AS1	lncRNA	FGD5 antisense RNA 1 [Source:HGNC Symbol;Acc:HGNC:40410]
ORC3	#N/A	0.284468	1.04187	#N/A	#N/A	#N/A	#N/A	#N/A	#N/A	#N/A	0.293085	0.331732	0.83069	#N/A	#N/A	0.270372	#N/A	#N/A	7.51567	#N/A	7	ENSG00000135336	ORC3	protein_coding	origin recognition complex subunit 3 [Source:HGNC Symbol;Acc:HGNC:8489]
SPATA5	#N/A	0.489943	1.1574	0.616682	#N/A	#N/A	#N/A	#N/A	#N/A	#N/A	#N/A	0.269981	1.16884	#N/A	#N/A	#N/A	#N/A	0.654103	5.8643	#N/A	7	ENSG00000145375	SPATA5	protein_coding	spermatogenesis associated 5 [Source:HGNC Symbol;Acc:HGNC:18119]
#241962	#N/A	0.550824	1.40766	1.4812	#N/A	#N/A	#N/A	#N/A	#N/A	#N/A	0.319079	0.269955	1.13264	#N/A	#N/A	#N/A	#N/A	#N/A	7.42258	#N/A	7	ENSG00000241962		protein_coding	novel protein, C2orf15-MRPL30-novel lincRNA readthrough
AKIRIN1	0.353436	#N/A	#N/A	#N/A	#N/A	0.268062	0.537147	#N/A	#N/A	0.45016	0.367692	#N/A	#N/A	#N/A	#N/A	#N/A	#N/A	0.579424	2.24788	#N/A	7	ENSG00000174574	AKIRIN1	protein_coding	akirin 1 [Source:HGNC Symbol;Acc:HGNC:25744]
PDCD7	#N/A	0.619375	0.57722	0.266962	#N/A	#N/A	#N/A	#N/A	#N/A	#N/A	#N/A	#N/A	0.424519	0.737374	#N/A	#N/A	0.897985	#N/A	7.02291	#N/A	7	ENSG00000090470	PDCD7	protein_coding	programmed cell death 7 [Source:HGNC Symbol;Acc:HGNC:8767]
MTAP	#N/A	#N/A	0.667612	0.793995	#N/A	#N/A	#N/A	#N/A	#N/A	0.265996	0.543254	0.718698	#N/A	#N/A	#N/A	0.493654	#N/A	#N/A	6.84465	#N/A	7	ENSG00000099810	MTAP	protein_coding	methylthioadenosine phosphorylase [Source:HGNC Symbol;Acc:HGNC:7413]
TBC1D10A	0.75052	#N/A	0.7194	#N/A	#N/A	#N/A	#N/A	#N/A	#N/A	#N/A	0.264943	#N/A	0.782267	#N/A	#N/A	0.354028	#N/A	0.998955	6.84017	#N/A	7	ENSG00000099992	TBC1D10A	protein_coding	TBC1 domain family member 10A [Source:HGNC Symbol;Acc:HGNC:23609]
EAPP	#N/A	0.405979	0.809	0.263997	#N/A	#N/A	#N/A	#N/A	#N/A	#N/A	#N/A	#N/A	0.694691	#N/A	0.352514	#N/A	#N/A	0.577751	8.82854	#N/A	7	ENSG00000129518	EAPP	protein_coding	E2F associated phosphoprotein [Source:HGNC Symbol;Acc:HGNC:19312]
NSUN6	#N/A	0.262088	1.16467	0.508993	#N/A	#N/A	#N/A	#N/A	#N/A	#N/A	0.356578	0.68053	0.734139	#N/A	#N/A	#N/A	#N/A	#N/A	6.15828	#N/A	7	ENSG00000241058	NSUN6	protein_coding	NOP2/Sun RNA methyltransferase 6 [Source:HGNC Symbol;Acc:HGNC:23529]
NDUFAF8	#N/A	0.758643	#N/A	0.475017	#N/A	0.261285	#N/A	#N/A	0.461552	0.370205	#N/A	#N/A	#N/A	#N/A	#N/A	0.346909	#N/A	#N/A	6.38425	#N/A	7	ENSG00000224877	NDUFAF8	protein_coding	NADH:ubiquinone oxidoreductase complex assembly factor 8 [Source:HGNC Symbol;Acc:HGNC:33551]
ANKRD36B	0.260019	0.900968	2.485	2.65464	#N/A	#N/A	#N/A	#N/A	#N/A	#N/A	#N/A	0.385481	1.4862	#N/A	#N/A	#N/A	#N/A	#N/A	8.0498	#N/A	7	ENSG00000196912	ANKRD36B	protein_coding	ankyrin repeat domain 36B [Source:HGNC Symbol;Acc:HGNC:29333]
MRPL3	#N/A	0.293133	#N/A	0.398547	#N/A	#N/A	#N/A	#N/A	0.347383	0.258338	0.371593	#N/A	#N/A	#N/A	#N/A	0.538794	#N/A	#N/A	7.19695	#N/A	7	ENSG00000114686	MRPL3	protein_coding	mitochondrial ribosomal protein L3 [Source:HGNC Symbol;Acc:HGNC:10379]
GNG2	0.761649	#N/A	#N/A	#N/A	#N/A	#N/A	0.25733	#N/A	#N/A	#N/A	#N/A	#N/A	0.438194	#N/A	#N/A	#N/A	0.754313	0.605082	6.35671	1.1725	7	ENSG00000186469	GNG2	protein_coding	G protein subunit gamma 2 [Source:HGNC Symbol;Acc:HGNC:4404]
ZC3H4	#N/A	#N/A	#N/A	#N/A	0.559022	0.284042	0.37183	#N/A	#N/A	0.256982	#N/A	#N/A	#N/A	#N/A	#N/A	0.320424	0.761532	#N/A	3.60532	#N/A	7	ENSG00000130749	ZC3H4	protein_coding	zinc finger CCCH-type containing 4 [Source:HGNC Symbol;Acc:HGNC:17808]
RRAGD	1.09685	#N/A	#N/A	#N/A	#N/A	#N/A	#N/A	#N/A	#N/A	2.34762	2.54306	1.17629	#N/A	0.597834	0.255831	2.79126	#N/A	#N/A	#N/A	#N/A	7	ENSG00000025039	RRAGD	protein_coding	Ras related GTP binding D [Source:HGNC Symbol;Acc:HGNC:19903]
SLC25A26#144741	#N/A	0.261133	0.780262	0.390502	#N/A	#N/A	#N/A	#N/A	#N/A	#N/A	#N/A	0.255318	0.58342	#N/A	#N/A	#N/A	#N/A	0.415032	6.55974	#N/A	7	ENSG00000144741	SLC25A26	protein_coding	solute carrier family 25 member 26 [Source:HGNC Symbol;Acc:HGNC:20661]
TPT1-AS1	#N/A	0.256287	1.14008	0.478586	#N/A	#N/A	#N/A	#N/A	#N/A	#N/A	0.255222	0.421367	0.81928	#N/A	#N/A	#N/A	#N/A	#N/A	4.85745	#N/A	7	ENSG00000170919	TPT1-AS1	lncRNA	TPT1 antisense RNA 1 [Source:HGNC Symbol;Acc:HGNC:43686]
ZNF138	#N/A	1.07264	2.47925	1.67527	#N/A	#N/A	#N/A	#N/A	#N/A	#N/A	0.255029	#N/A	1.19765	#N/A	#N/A	#N/A	#N/A	0.757051	7.09292	#N/A	7	ENSG00000197008	ZNF138	protein_coding	zinc finger protein 138 [Source:HGNC Symbol;Acc:HGNC:12922]
HAGH	0.500999	#N/A	0.599282	#N/A	#N/A	#N/A	#N/A	#N/A	#N/A	#N/A	0.254804	#N/A	0.538847	0.515998	#N/A	#N/A	#N/A	0.757179	5.5847	#N/A	7	ENSG00000063854	HAGH	protein_coding	hydroxyacylglutathione hydrolase [Source:HGNC Symbol;Acc:HGNC:4805]
DAZAP2	#N/A	#N/A	#N/A	#N/A	0.312328	#N/A	#N/A	#N/A	0.254517	#N/A	#N/A	#N/A	#N/A	0.369596	0.360551	#N/A	0.628719	0.636086	4.27148	#N/A	7	ENSG00000183283	DAZAP2	protein_coding	DAZ associated protein 2 [Source:HGNC Symbol;Acc:HGNC:2684]
CRACR2A	0.269323	#N/A	1.02701	1.12822	#N/A	#N/A	0.253322	#N/A	#N/A	#N/A	#N/A	#N/A	0.810904	#N/A	#N/A	#N/A	0.880073	#N/A	4.26791	#N/A	7	ENSG00000130038	CRACR2A	protein_coding	calcium release activated channel regulator 2A [Source:HGNC Symbol;Acc:HGNC:28657]
WNK1	0.335874	#N/A	#N/A	#N/A	#N/A	#N/A	0.253099	#N/A	#N/A	#N/A	#N/A	#N/A	0.258148	#N/A	#N/A	0.332757	0.971485	0.508182	6.82448	#N/A	7	ENSG00000060237	WNK1	protein_coding	WNK lysine deficient protein kinase 1 [Source:HGNC Symbol;Acc:HGNC:14540]
SELENOT	#N/A	0.326992	#N/A	#N/A	0.342834	0.25138	0.630706	#N/A	#N/A	#N/A	#N/A	#N/A	0.332755	#N/A	#N/A	#N/A	#N/A	#N/A	4.02111	1.46865	7	ENSG00000198843	SELENOT	protein_coding	selenoprotein T [Source:HGNC Symbol;Acc:HGNC:18136]
TMEM263	0.711035	1.5072	3.1437	3.59312	#N/A	#N/A	#N/A	#N/A	#N/A	#N/A	0.250525	#N/A	1.94663	#N/A	#N/A	#N/A	#N/A	#N/A	3.91151	#N/A	7	ENSG00000151135	TMEM263	protein_coding	transmembrane protein 263 [Source:HGNC Symbol;Acc:HGNC:28281]
TRMT61B	#N/A	0.292	0.827202	0.671735	#N/A	#N/A	#N/A	#N/A	#N/A	#N/A	0.250035	0.294579	0.375715	#N/A	#N/A	#N/A	#N/A	#N/A	7.12787	#N/A	7	ENSG00000171103	TRMT61B	protein_coding	tRNA methyltransferase 61B [Source:HGNC Symbol;Acc:HGNC:26070]
FBXO21	#N/A	0.420429	0.931158	0.644302	#N/A	#N/A	#N/A	#N/A	#N/A	#N/A	#N/A	0.277072	0.689149	#N/A	#N/A	0.249409	#N/A	#N/A	4.58977	#N/A	7	ENSG00000135108	FBXO21	protein_coding	F-box protein 21 [Source:HGNC Symbol;Acc:HGNC:13592]
PEPD	0.273264	#N/A	#N/A	#N/A	#N/A	0.24818	0.483491	#N/A	#N/A	#N/A	#N/A	#N/A	#N/A	0.583192	#N/A	#N/A	1.26783	#N/A	6.39643	1.96893	7	ENSG00000124299	PEPD	protein_coding	peptidase D [Source:HGNC Symbol;Acc:HGNC:8840]
CDC37	0.368902	#N/A	#N/A	0.400432	0.461002	#N/A	#N/A	#N/A	0.246929	#N/A	#N/A	#N/A	#N/A	#N/A	#N/A	#N/A	0.720528	0.694403	3.01991	#N/A	7	ENSG00000105401	CDC37	protein_coding	cell division cycle 37, HSP90 cochaperone [Source:HGNC Symbol;Acc:HGNC:1735]
OSBPL3	#N/A	0.244739	0.657599	1.43605	#N/A	#N/A	1.1387	#N/A	#N/A	#N/A	#N/A	0.252451	#N/A	#N/A	#N/A	#N/A	0.86239	#N/A	9.13351	#N/A	7	ENSG00000070882	OSBPL3	protein_coding	oxysterol binding protein like 3 [Source:HGNC Symbol;Acc:HGNC:16370]
SUPT5H	0.342893	#N/A	#N/A	0.349049	#N/A	#N/A	0.332344	#N/A	#N/A	#N/A	#N/A	#N/A	0.454271	0.556291	#N/A	0.244011	#N/A	#N/A	8.19342	#N/A	7	ENSG00000196235	SUPT5H	protein_coding	SPT5 homolog, DSIF elongation factor subunit [Source:HGNC Symbol;Acc:HGNC:11469]
CHMP3	#N/A	#N/A	#N/A	#N/A	#N/A	#N/A	#N/A	#N/A	#N/A	0.367275	0.399471	0.243827	#N/A	#N/A	0.449785	0.423996	#N/A	0.853355	3.8253	#N/A	7	ENSG00000115561	CHMP3	protein_coding	charged multivesicular body protein 3 [Source:HGNC Symbol;Acc:HGNC:29865]
WBP11	#N/A	#N/A	#N/A	0.244991	#N/A	#N/A	0.409953	#N/A	0.24376	#N/A	#N/A	#N/A	0.396218	0.535745	#N/A	#N/A	#N/A	0.562496	5.81653	#N/A	7	ENSG00000084463	WBP11	protein_coding	WW domain binding protein 11 [Source:HGNC Symbol;Acc:HGNC:16461]
PDK3	0.243509	#N/A	0.246796	#N/A	#N/A	#N/A	#N/A	#N/A	0.304032	#N/A	#N/A	#N/A	0.618787	#N/A	#N/A	#N/A	0.985084	0.845981	4.32276	#N/A	7	ENSG00000067992	PDK3	protein_coding	pyruvate dehydrogenase kinase 3 [Source:HGNC Symbol;Acc:HGNC:8811]
RAB29	#N/A	0.839368	0.752466	#N/A	#N/A	0.243145	0.511671	#N/A	#N/A	#N/A	#N/A	#N/A	0.366385	#N/A	#N/A	#N/A	0.891749	#N/A	4.83791	#N/A	7	ENSG00000117280	RAB29	protein_coding	RAB29, member RAS oncogene family [Source:HGNC Symbol;Acc:HGNC:9789]
ERVK3-1	#N/A	0.508534	0.484647	0.408843	#N/A	0.243083	#N/A	#N/A	0.368011	#N/A	#N/A	#N/A	0.55988	#N/A	#N/A	#N/A	#N/A	#N/A	6.39137	#N/A	7	ENSG00000142396	ERVK3-1	protein_coding	endogenous retrovirus group K3 member 1 [Source:HGNC Symbol;Acc:HGNC:30466]
ELP2	#N/A	0.429469	0.954548	0.406984	#N/A	#N/A	#N/A	#N/A	#N/A	#N/A	#N/A	0.341385	0.661207	#N/A	#N/A	0.240842	#N/A	#N/A	8.58677	#N/A	7	ENSG00000134759	ELP2	protein_coding	elongator acetyltransferase complex subunit 2 [Source:HGNC Symbol;Acc:HGNC:18248]
AGO2	0.499016	#N/A	#N/A	#N/A	#N/A	#N/A	#N/A	#N/A	#N/A	0.240099	0.445694	0.363567	#N/A	#N/A	#N/A	0.273324	0.410118	#N/A	6.61175	#N/A	7	ENSG00000123908	AGO2	protein_coding	argonaute RISC catalytic component 2 [Source:HGNC Symbol;Acc:HGNC:3263]
ELK3	#N/A	#N/A	0.428196	0.646681	#N/A	#N/A	#N/A	#N/A	#N/A	#N/A	0.240081	0.691044	0.354145	#N/A	#N/A	#N/A	0.550299	#N/A	3.39078	#N/A	7	ENSG00000111145	ELK3	protein_coding	ETS transcription factor ELK3 [Source:HGNC Symbol;Acc:HGNC:3325]
MINK1	0.360726	#N/A	#N/A	#N/A	#N/A	#N/A	0.237106	#N/A	#N/A	#N/A	0.456876	0.428237	#N/A	#N/A	#N/A	0.498143	#N/A	0.697721	5.38156	#N/A	7	ENSG00000141503	MINK1	protein_coding	misshapen like kinase 1 [Source:HGNC Symbol;Acc:HGNC:17565]
DENND6A-AS1	0.377282	#N/A	2.24827	0.236119	#N/A	#N/A	#N/A	#N/A	#N/A	#N/A	#N/A	0.698403	0.823616	#N/A	#N/A	#N/A	#N/A	0.709798	5.69818	#N/A	7	ENSG00000239801	DENND6A-AS1	lncRNA	DENND6A antisense RNA 1 [Source:HGNC Symbol;Acc:HGNC:41152]
CCDC174	#N/A	0.338857	#N/A	0.345164	#N/A	0.235227	0.292373	#N/A	#N/A	0.273037	#N/A	#N/A	0.363973	#N/A	#N/A	#N/A	#N/A	#N/A	4.67789	#N/A	7	ENSG00000154781	CCDC174	protein_coding	coiled-coil domain containing 174 [Source:HGNC Symbol;Acc:HGNC:28033]
IL6R-AS1	1.5879	#N/A	1.18884	1.7225	#N/A	#N/A	#N/A	#N/A	#N/A	2.98982	2.02939	0.234964	#N/A	#N/A	#N/A	0.786888	#N/A	#N/A	#N/A	#N/A	7	ENSG00000228013	IL6R-AS1	lncRNA	IL6R antisense RNA 1 [Source:HGNC Symbol;Acc:HGNC:53716]
CBFA2T2	#N/A	#N/A	0.471723	#N/A	#N/A	#N/A	#N/A	#N/A	#N/A	#N/A	0.234138	0.531824	0.594195	#N/A	#N/A	0.329455	0.71877	#N/A	9.75983	#N/A	7	ENSG00000078699	CBFA2T2	protein_coding	CBFA2/RUNX1 partner transcriptional co-repressor 2 [Source:HGNC Symbol;Acc:HGNC:1536]
YY1	#N/A	#N/A	#N/A	#N/A	0.346984	0.233028	0.262152	#N/A	#N/A	#N/A	#N/A	#N/A	#N/A	#N/A	0.340854	#N/A	0.54103	0.460602	4.59679	#N/A	7	ENSG00000100811	YY1	protein_coding	YY1 transcription factor [Source:HGNC Symbol;Acc:HGNC:12856]
UBE2H	#N/A	#N/A	0.416906	0.232218	#N/A	#N/A	#N/A	#N/A	#N/A	#N/A	0.282472	0.343068	0.882389	#N/A	#N/A	#N/A	0.455852	#N/A	5.0405	#N/A	7	ENSG00000186591	UBE2H	protein_coding	ubiquitin conjugating enzyme E2 H [Source:HGNC Symbol;Acc:HGNC:12484]
AMN1	#N/A	#N/A	1.17961	0.867805	#N/A	#N/A	#N/A	#N/A	#N/A	#N/A	0.231691	0.641909	0.856549	#N/A	0.421346	#N/A	#N/A	#N/A	6.95298	#N/A	7	ENSG00000151743	AMN1	protein_coding	antagonist of mitotic exit network 1 homolog [Source:HGNC Symbol;Acc:HGNC:27281]
TMEM161B-DT	#N/A	0.23087	0.833629	0.452533	#N/A	#N/A	#N/A	#N/A	#N/A	#N/A	#N/A	0.258694	0.434335	#N/A	0.45076	#N/A	#N/A	#N/A	7.72259	#N/A	7	ENSG00000247828	TMEM161B-DT	lncRNA	TMEM161B divergent transcript [Source:HGNC Symbol;Acc:HGNC:43839]
AKAP11	#N/A	0.346648	#N/A	#N/A	#N/A	#N/A	0.230396	#N/A	#N/A	0.317323	0.421109	0.319339	#N/A	#N/A	#N/A	0.415658	#N/A	#N/A	7.7894	#N/A	7	ENSG00000023516	AKAP11	protein_coding	A-kinase anchoring protein 11 [Source:HGNC Symbol;Acc:HGNC:369]
MAX	0.445803	#N/A	0.609014	0.28683	#N/A	#N/A	#N/A	#N/A	#N/A	#N/A	0.230129	0.322758	0.576467	#N/A	#N/A	0.264771	#N/A	#N/A	#N/A	#N/A	7	ENSG00000125952	MAX	protein_coding	MYC associated factor X [Source:HGNC Symbol;Acc:HGNC:6913]
TDG	0.240601	0.399765	0.745331	0.228787	#N/A	#N/A	#N/A	#N/A	#N/A	#N/A	#N/A	#N/A	0.41871	#N/A	#N/A	#N/A	#N/A	0.580338	4.49554	#N/A	7	ENSG00000139372	TDG	protein_coding	thymine DNA glycosylase [Source:HGNC Symbol;Acc:HGNC:11700]
TIAL1	0.227202	#N/A	0.360263	0.436624	#N/A	#N/A	#N/A	#N/A	#N/A	#N/A	#N/A	#N/A	0.285125	#N/A	#N/A	#N/A	0.501586	0.431652	8.65923	#N/A	7	ENSG00000151923	TIAL1	protein_coding	TIA1 cytotoxic granule associated RNA binding protein like 1 [Source:HGNC Symbol;Acc:HGNC:11804]
SMG6	0.554653	#N/A	0.61106	0.435461	#N/A	#N/A	#N/A	#N/A	#N/A	#N/A	0.227002	0.452573	0.555274	#N/A	#N/A	#N/A	#N/A	#N/A	6.1243	#N/A	7	ENSG00000070366	SMG6	protein_coding	SMG6 nonsense mediated mRNA decay factor [Source:HGNC Symbol;Acc:HGNC:17809]
SUMF2	0.300769	0.526988	0.820138	0.225543	#N/A	#N/A	#N/A	#N/A	0.228861	#N/A	#N/A	#N/A	0.526936	#N/A	#N/A	#N/A	#N/A	#N/A	4.86905	#N/A	7	ENSG00000129103	SUMF2	protein_coding	sulfatase modifying factor 2 [Source:HGNC Symbol;Acc:HGNC:20415]
TMEM168	#N/A	0.224659	0.625215	0.383511	#N/A	#N/A	#N/A	#N/A	#N/A	#N/A	#N/A	0.306733	0.34113	#N/A	#N/A	#N/A	#N/A	0.706557	4.72829	#N/A	7	ENSG00000146802	TMEM168	protein_coding	transmembrane protein 168 [Source:HGNC Symbol;Acc:HGNC:25826]
DCUN1D4	0.223874	#N/A	0.617637	#N/A	#N/A	#N/A	#N/A	#N/A	#N/A	#N/A	#N/A	0.330486	1.11427	0.487067	#N/A	#N/A	0.581795	#N/A	7.46218	#N/A	7	ENSG00000109184	DCUN1D4	protein_coding	defective in cullin neddylation 1 domain containing 4 [Source:HGNC Symbol;Acc:HGNC:28998]
ATG12	#N/A	0.389808	0.279136	#N/A	#N/A	#N/A	0.223341	#N/A	#N/A	#N/A	#N/A	#N/A	0.370765	0.450703	#N/A	#N/A	#N/A	0.854214	7.86373	#N/A	7	ENSG00000145782	ATG12	protein_coding	autophagy related 12 [Source:HGNC Symbol;Acc:HGNC:588]
RAB14	#N/A	0.486078	#N/A	#N/A	0.419075	0.223196	0.419309	#N/A	#N/A	#N/A	#N/A	#N/A	#N/A	#N/A	#N/A	#N/A	0.666925	0.613051	3.96394	#N/A	7	ENSG00000119396	RAB14	protein_coding	RAB14, member RAS oncogene family [Source:HGNC Symbol;Acc:HGNC:16524]
ATP5F1C	#N/A	0.437132	#N/A	#N/A	0.400123	0.222649	#N/A	#N/A	0.335865	0.270552	#N/A	#N/A	#N/A	#N/A	#N/A	0.274226	#N/A	#N/A	3.37053	#N/A	7	ENSG00000165629	ATP5F1C	protein_coding	ATP synthase F1 subunit gamma [Source:HGNC Symbol;Acc:HGNC:833]
METTL9#197006	0.343097	#N/A	#N/A	#N/A	0.503044	0.275322	0.622201	#N/A	#N/A	0.218855	#N/A	#N/A	#N/A	#N/A	#N/A	#N/A	#N/A	0.72459	3.39939	#N/A	7	ENSG00000197006	METTL9	protein_coding	methyltransferase like 9 [Source:HGNC Symbol;Acc:HGNC:24586]
PLCL2#154822	0.339894	#N/A	#N/A	#N/A	#N/A	#N/A	#N/A	#N/A	#N/A	#N/A	0.217974	0.368473	0.549085	#N/A	#N/A	#N/A	0.924104	0.531141	7.44931	#N/A	7	ENSG00000154822	PLCL2	protein_coding	phospholipase C like 2 [Source:HGNC Symbol;Acc:HGNC:9064]
GPR132	0.350416	#N/A	#N/A	#N/A	#N/A	#N/A	#N/A	#N/A	#N/A	#N/A	0.216702	#N/A	#N/A	1.49238	#N/A	0.846414	#N/A	0.733728	7.60714	1.36181	7	ENSG00000183484	GPR132	protein_coding	G protein-coupled receptor 132 [Source:HGNC Symbol;Acc:HGNC:17482]
ST6GAL1	#N/A	#N/A	0.885599	#N/A	#N/A	#N/A	0.21657	#N/A	#N/A	#N/A	#N/A	#N/A	0.637873	0.344544	#N/A	#N/A	0.667398	#N/A	7.3883	0.890938	7	ENSG00000073849	ST6GAL1	protein_coding	ST6 beta-galactoside alpha-2,6-sialyltransferase 1 [Source:HGNC Symbol;Acc:HGNC:10860]
ZNFX1	0.308148	#N/A	#N/A	#N/A	0.336283	#N/A	0.219671	#N/A	#N/A	#N/A	0.215034	#N/A	#N/A	#N/A	#N/A	0.36563	0.877223	#N/A	5.26246	#N/A	7	ENSG00000124201	ZNFX1	protein_coding	zinc finger NFX1-type containing 1 [Source:HGNC Symbol;Acc:HGNC:29271]
ADAMTSL5	3.47989	1.4609	4.30722	#N/A	#N/A	#N/A	#N/A	#N/A	#N/A	#N/A	#N/A	#N/A	2.62426	#N/A	#N/A	0.970525	0.972158	#N/A	0.214313	#N/A	7	ENSG00000185761	ADAMTSL5	protein_coding	ADAMTS like 5 [Source:HGNC Symbol;Acc:HGNC:27912]
IMMT	0.422256	#N/A	#N/A	#N/A	#N/A	#N/A	#N/A	#N/A	0.214115	#N/A	#N/A	0.383582	0.390688	#N/A	#N/A	0.215571	0.559405	#N/A	5.07625	#N/A	7	ENSG00000132305	IMMT	protein_coding	inner membrane mitochondrial protein [Source:HGNC Symbol;Acc:HGNC:6047]
#272382	1.61529	2.03116	1.22898	2.84232	#N/A	#N/A	#N/A	#N/A	#N/A	1.35882	#N/A	#N/A	0.344277	#N/A	#N/A	#N/A	0.213596	#N/A	#N/A	#N/A	7	ENSG00000272382		lncRNA	novel transcript
TRBV19#211746	0.767576	1.49974	0.395344	1.05281	#N/A	0.414459	#N/A	#N/A	#N/A	#N/A	#N/A	#N/A	0.212297	#N/A	#N/A	0.522063	#N/A	#N/A	#N/A	#N/A	7	ENSG00000211746	TRBV19	TR_V_gene	T cell receptor beta variable 19 [Source:HGNC Symbol;Acc:HGNC:12194]
TRAV8-3	0.933193	1.94187	0.399261	0.373888	#N/A	#N/A	#N/A	#N/A	#N/A	0.675605	#N/A	#N/A	0.211495	#N/A	#N/A	0.386987	#N/A	#N/A	#N/A	#N/A	7	ENSG00000211787	TRAV8-3	TR_V_gene	T cell receptor alpha variable 8-3 [Source:HGNC Symbol;Acc:HGNC:12148]
SLC30A6	#N/A	0.406907	0.778842	0.581808	#N/A	#N/A	#N/A	#N/A	#N/A	#N/A	#N/A	0.600978	0.623767	#N/A	#N/A	0.210824	#N/A	#N/A	5.77008	#N/A	7	ENSG00000152683	SLC30A6	protein_coding	solute carrier family 30 member 6 [Source:HGNC Symbol;Acc:HGNC:19305]
GTF2IRD2B	#N/A	#N/A	1.10494	1.05633	#N/A	#N/A	#N/A	#N/A	#N/A	#N/A	0.210368	0.471079	0.879145	#N/A	#N/A	#N/A	#N/A	0.681383	4.33967	#N/A	7	ENSG00000174428	GTF2IRD2B	protein_coding	GTF2I repeat domain containing 2B [Source:HGNC Symbol;Acc:HGNC:33125]
CYTIP	0.676046	#N/A	#N/A	#N/A	#N/A	#N/A	#N/A	#N/A	#N/A	#N/A	#N/A	0.334371	#N/A	0.613227	#N/A	0.209228	1.34193	#N/A	8.07545	1.33509	7	ENSG00000115165	CYTIP	protein_coding	cytohesin 1 interacting protein [Source:HGNC Symbol;Acc:HGNC:9506]
KRR1	#N/A	0.511286	1.36793	0.631374	#N/A	#N/A	0.25691	#N/A	#N/A	#N/A	#N/A	#N/A	0.484645	#N/A	#N/A	0.208899	#N/A	#N/A	5.87384	#N/A	7	ENSG00000111615	KRR1	protein_coding	KRR1 small subunit processome component homolog [Source:HGNC Symbol;Acc:HGNC:5176]
KBTBD2	0.351851	#N/A	0.212606	#N/A	#N/A	#N/A	#N/A	#N/A	#N/A	#N/A	#N/A	0.205864	0.585631	#N/A	#N/A	#N/A	0.722376	0.69477	8.67357	#N/A	7	ENSG00000170852	KBTBD2	protein_coding	kelch repeat and BTB domain containing 2 [Source:HGNC Symbol;Acc:HGNC:21751]
FTX	#N/A	#N/A	0.416804	0.491395	#N/A	#N/A	#N/A	#N/A	#N/A	#N/A	0.261797	0.614584	0.239773	#N/A	#N/A	0.205699	#N/A	#N/A	8.41207	#N/A	7	ENSG00000230590	FTX	lncRNA	FTX transcript, XIST regulator [Source:HGNC Symbol;Acc:HGNC:37190]
RFC1	0.204759	0.396599	0.767158	0.433627	#N/A	#N/A	#N/A	#N/A	#N/A	#N/A	#N/A	#N/A	0.559871	#N/A	#N/A	#N/A	#N/A	#N/A	8.89818	1.46791	7	ENSG00000035928	RFC1	protein_coding	replication factor C subunit 1 [Source:HGNC Symbol;Acc:HGNC:9969]
KLF5	0.713998	#N/A	#N/A	#N/A	#N/A	#N/A	#N/A	#N/A	#N/A	1.20374	2.73119	1.20949	#N/A	#N/A	0.204709	2.19592	#N/A	#N/A	0.262777	#N/A	7	ENSG00000102554	KLF5	protein_coding	Kruppel like factor 5 [Source:HGNC Symbol;Acc:HGNC:6349]
ACTR2	#N/A	#N/A	#N/A	#N/A	0.357499	0.204585	0.468859	#N/A	#N/A	#N/A	#N/A	#N/A	#N/A	#N/A	0.2694	#N/A	#N/A	0.523885	5.56325	1.01902	7	ENSG00000138071	ACTR2	protein_coding	actin related protein 2 [Source:HGNC Symbol;Acc:HGNC:169]
SMC1A	0.204072	0.231314	#N/A	#N/A	0.416061	0.20447	#N/A	#N/A	0.325052	#N/A	#N/A	#N/A	#N/A	#N/A	#N/A	#N/A	0.551128	#N/A	4.75074	#N/A	7	ENSG00000072501	SMC1A	protein_coding	structural maintenance of chromosomes 1A [Source:HGNC Symbol;Acc:HGNC:11111]
#262714	0.822852	#N/A	0.229135	0.518015	#N/A	#N/A	#N/A	#N/A	#N/A	0.674432	0.268639	#N/A	0.204027	#N/A	#N/A	0.248076	#N/A	#N/A	#N/A	#N/A	7	ENSG00000262714		lncRNA	novel transcript
BTD	#N/A	0.574287	1.76442	1.24207	#N/A	#N/A	0.203966	#N/A	#N/A	#N/A	#N/A	0.443348	1.26067	#N/A	#N/A	#N/A	#N/A	#N/A	4.77779	#N/A	7	ENSG00000169814	BTD	protein_coding	biotinidase [Source:HGNC Symbol;Acc:HGNC:1122]
BRWD1	0.201842	#N/A	0.469177	0.385457	#N/A	#N/A	#N/A	#N/A	#N/A	#N/A	#N/A	0.244845	0.469451	#N/A	#N/A	#N/A	#N/A	0.366972	7.79701	#N/A	7	ENSG00000185658	BRWD1	protein_coding	bromodomain and WD repeat domain containing 1 [Source:HGNC Symbol;Acc:HGNC:12760]
SPG7	0.213041	#N/A	0.519922	0.200515	#N/A	#N/A	#N/A	#N/A	#N/A	#N/A	0.232514	0.379984	0.350403	#N/A	#N/A	#N/A	#N/A	#N/A	8.89791	#N/A	7	ENSG00000197912	SPG7	protein_coding	SPG7 matrix AAA peptidase subunit, paraplegin [Source:HGNC Symbol;Acc:HGNC:11237]
TRDC	2.08592	#N/A	0.815573	2.91027	#N/A	1.46899	3.86475	#N/A	#N/A	#N/A	#N/A	#N/A	0.58956	#N/A	#N/A	#N/A	#N/A	#N/A	0.200172	#N/A	7	ENSG00000211829	TRDC	TR_C_gene	T cell receptor delta constant [Source:HGNC Symbol;Acc:HGNC:12253]
STK24	#N/A	#N/A	#N/A	#N/A	0.441919	#N/A	0.286766	#N/A	#N/A	0.199817	0.473617	0.440268	#N/A	#N/A	#N/A	0.531016	#N/A	#N/A	3.53406	#N/A	7	ENSG00000102572	STK24	protein_coding	serine/threonine kinase 24 [Source:HGNC Symbol;Acc:HGNC:11403]
HNRNPA2B1	#N/A	#N/A	#N/A	#N/A	0.346011	0.198571	0.211139	#N/A	0.209601	0.249634	#N/A	#N/A	#N/A	#N/A	#N/A	#N/A	#N/A	0.365123	4.24047	#N/A	7	ENSG00000122566	HNRNPA2B1	protein_coding	heterogeneous nuclear ribonucleoprotein A2/B1 [Source:HGNC Symbol;Acc:HGNC:5033]
HNRNPM	#N/A	#N/A	#N/A	#N/A	0.377697	0.233732	0.277146	#N/A	0.231686	0.198546	#N/A	#N/A	#N/A	#N/A	#N/A	0.238796	#N/A	#N/A	5.33809	#N/A	7	ENSG00000099783	HNRNPM	protein_coding	heterogeneous nuclear ribonucleoprotein M [Source:HGNC Symbol;Acc:HGNC:5046]
SLC44A5	#N/A	#N/A	0.284935	2.38528	#N/A	#N/A	#N/A	#N/A	#N/A	#N/A	1.05736	#N/A	2.16382	#N/A	#N/A	1.44853	1.07429	#N/A	0.198214	#N/A	7	ENSG00000137968	SLC44A5	protein_coding	solute carrier family 44 member 5 [Source:HGNC Symbol;Acc:HGNC:28524]
LONRF2	0.602592	1.42211	0.310405	0.642188	#N/A	#N/A	0.198081	#N/A	#N/A	#N/A	#N/A	#N/A	0.205354	#N/A	#N/A	0.300781	#N/A	#N/A	#N/A	#N/A	7	ENSG00000170500	LONRF2	protein_coding	LON peptidase N-terminal domain and ring finger 2 [Source:HGNC Symbol;Acc:HGNC:24788]
TRANK1	0.197808	0.490138	1.02503	#N/A	#N/A	#N/A	0.266706	#N/A	#N/A	#N/A	#N/A	#N/A	1.38446	#N/A	#N/A	#N/A	1.67414	#N/A	5.45248	#N/A	7	ENSG00000168016	TRANK1	protein_coding	tetratricopeptide repeat and ankyrin repeat containing 1 [Source:HGNC Symbol;Acc:HGNC:29011]
#282199	#N/A	1.5904	0.845268	1.22426	#N/A	#N/A	#N/A	#N/A	#N/A	1.45669	0.312119	#N/A	#N/A	#N/A	#N/A	0.551	0.197399	#N/A	#N/A	#N/A	7	ENSG00000282199		lncRNA	novel transcript, antisense to FAM215A
KIT	2.64884	#N/A	1.42489	4.62091	#N/A	#N/A	2.83368	#N/A	0.197099	2.16388	2.29788	#N/A	#N/A	#N/A	#N/A	#N/A	#N/A	#N/A	#N/A	#N/A	7	ENSG00000157404	KIT	protein_coding	KIT proto-oncogene, receptor tyrosine kinase [Source:HGNC Symbol;Acc:HGNC:6342]
CCT4	#N/A	0.292294	#N/A	#N/A	0.360388	0.194368	0.22594	#N/A	0.322829	0.213786	#N/A	#N/A	#N/A	#N/A	#N/A	#N/A	#N/A	#N/A	4.46022	#N/A	7	ENSG00000115484	CCT4	protein_coding	chaperonin containing TCP1 subunit 4 [Source:HGNC Symbol;Acc:HGNC:1617]
DNAJC15	#N/A	#N/A	#N/A	0.264218	0.391832	0.193744	#N/A	#N/A	#N/A	0.307611	#N/A	#N/A	#N/A	#N/A	0.364302	0.228831	#N/A	#N/A	2.81984	#N/A	7	ENSG00000120675	DNAJC15	protein_coding	DnaJ heat shock protein family (Hsp40) member C15 [Source:HGNC Symbol;Acc:HGNC:20325]
SELP	#N/A	#N/A	1.19481	2.21954	#N/A	#N/A	#N/A	#N/A	#N/A	#N/A	1.02281	1.88577	1.08928	#N/A	0.190861	2.08549	#N/A	#N/A	#N/A	#N/A	7	ENSG00000174175	SELP	protein_coding	selectin P [Source:HGNC Symbol;Acc:HGNC:10721]
RANBP9	0.512001	#N/A	0.353689	#N/A	#N/A	#N/A	0.188964	#N/A	#N/A	#N/A	#N/A	0.48043	0.277675	#N/A	#N/A	#N/A	0.668516	#N/A	6.2329	#N/A	7	ENSG00000010017	RANBP9	protein_coding	RAN binding protein 9 [Source:HGNC Symbol;Acc:HGNC:13727]
ZNF431	#N/A	0.234173	0.785554	0.417891	#N/A	#N/A	#N/A	#N/A	#N/A	#N/A	0.187404	0.2402	0.319804	#N/A	#N/A	#N/A	#N/A	#N/A	5.50151	#N/A	7	ENSG00000196705	ZNF431	protein_coding	zinc finger protein 431 [Source:HGNC Symbol;Acc:HGNC:20809]
DIAPH1	0.794531	#N/A	#N/A	#N/A	#N/A	0.187359	0.854715	#N/A	#N/A	#N/A	#N/A	#N/A	#N/A	#N/A	#N/A	#N/A	0.901469	1.07503	2.65072	1.28866	7	ENSG00000131504	DIAPH1	protein_coding	diaphanous related formin 1 [Source:HGNC Symbol;Acc:HGNC:2876]
SCFD2	#N/A	#N/A	0.202323	0.187294	#N/A	#N/A	#N/A	#N/A	0.190405	#N/A	0.225038	0.511995	#N/A	0.310423	#N/A	#N/A	#N/A	#N/A	5.8382	#N/A	7	ENSG00000184178	SCFD2	protein_coding	sec1 family domain containing 2 [Source:HGNC Symbol;Acc:HGNC:30676]
SGK3	0.621815	#N/A	#N/A	#N/A	#N/A	#N/A	#N/A	#N/A	#N/A	0.184371	0.464531	0.716668	#N/A	#N/A	#N/A	0.209285	#N/A	0.793805	6.28921	#N/A	7	ENSG00000104205	SGK3	protein_coding	serum/glucocorticoid regulated kinase family member 3 [Source:HGNC Symbol;Acc:HGNC:10812]
TLR3	3.23464	1.69678	4.26169	4.21935	#N/A	1.1017	3.20175	#N/A	#N/A	#N/A	#N/A	#N/A	#N/A	#N/A	#N/A	#N/A	#N/A	#N/A	0.183182	#N/A	7	ENSG00000164342	TLR3	protein_coding	toll like receptor 3 [Source:HGNC Symbol;Acc:HGNC:11849]
LAMP3	2.36591	1.24291	5.86921	4.03009	#N/A	#N/A	#N/A	#N/A	#N/A	#N/A	1.24733	#N/A	#N/A	#N/A	#N/A	1.75504	#N/A	#N/A	0.18283	#N/A	7	ENSG00000078081	LAMP3	protein_coding	lysosomal associated membrane protein 3 [Source:HGNC Symbol;Acc:HGNC:14582]
#269919	3.08505	1.38224	#N/A	3.08887	#N/A	#N/A	2.96112	#N/A	#N/A	#N/A	#N/A	#N/A	1.25173	#N/A	#N/A	#N/A	0.3223	#N/A	0.181919	#N/A	7	ENSG00000269919		lncRNA	novel transcript, sense intronic to PRDM1
CRLF2	0.910702	#N/A	#N/A	0.956487	#N/A	#N/A	1.71558	#N/A	#N/A	2.08832	0.672428	0.180292	#N/A	#N/A	#N/A	0.303747	#N/A	#N/A	#N/A	#N/A	7	ENSG00000205755	CRLF2	protein_coding	cytokine receptor like factor 2 [Source:HGNC Symbol;Acc:HGNC:14281]
MYLIP	0.179806	#N/A	#N/A	0.505086	#N/A	#N/A	#N/A	#N/A	0.205831	#N/A	#N/A	#N/A	#N/A	0.623285	#N/A	#N/A	0.700756	0.660298	5.78883	#N/A	7	ENSG00000007944	MYLIP	protein_coding	myosin regulatory light chain interacting protein [Source:HGNC Symbol;Acc:HGNC:21155]
LINC01726	0.376358	1.34743	0.242262	0.420426	#N/A	#N/A	#N/A	#N/A	#N/A	0.449082	0.178956	#N/A	#N/A	#N/A	#N/A	0.246917	#N/A	#N/A	#N/A	#N/A	7	ENSG00000280350	LINC01726	lncRNA	long intergenic non-protein coding RNA 1726 [Source:HGNC Symbol;Acc:HGNC:52514]
HUWE1	#N/A	0.17845	0.4566	0.472254	#N/A	#N/A	0.210777	#N/A	#N/A	#N/A	#N/A	#N/A	0.613652	#N/A	#N/A	#N/A	0.558934	#N/A	7.19869	#N/A	7	ENSG00000086758	HUWE1	protein_coding	HECT, UBA and WWE domain containing E3 ubiquitin protein ligase 1 [Source:HGNC Symbol;Acc:HGNC:30892]
MAGT1	0.248578	#N/A	#N/A	#N/A	#N/A	0.177968	0.289891	#N/A	0.229158	#N/A	#N/A	0.215207	0.383437	#N/A	#N/A	#N/A	#N/A	#N/A	5.04848	#N/A	7	ENSG00000102158	MAGT1	protein_coding	magnesium transporter 1 [Source:HGNC Symbol;Acc:HGNC:28880]
FNBP1	#N/A	#N/A	0.50916	0.309438	#N/A	#N/A	0.228201	#N/A	#N/A	#N/A	#N/A	0.198922	#N/A	#N/A	#N/A	0.177282	0.416326	#N/A	7.25569	#N/A	7	ENSG00000187239	FNBP1	protein_coding	formin binding protein 1 [Source:HGNC Symbol;Acc:HGNC:17069]
ZIK1	#N/A	1.22215	#N/A	1.31146	#N/A	#N/A	#N/A	#N/A	0.551712	1.30055	2.1778	#N/A	1.10405	#N/A	#N/A	#N/A	#N/A	#N/A	0.17504	#N/A	7	ENSG00000171649	ZIK1	protein_coding	zinc finger protein interacting with K protein 1 [Source:HGNC Symbol;Acc:HGNC:33104]
EIF3H	#N/A	#N/A	#N/A	#N/A	0.387001	0.174663	0.253454	#N/A	0.255942	#N/A	#N/A	#N/A	#N/A	#N/A	#N/A	0.248771	0.69248	#N/A	5.95467	#N/A	7	ENSG00000147677	EIF3H	protein_coding	eukaryotic translation initiation factor 3 subunit H [Source:HGNC Symbol;Acc:HGNC:3273]
XPO4	#N/A	0.17312	0.707742	0.318912	#N/A	#N/A	#N/A	#N/A	#N/A	#N/A	#N/A	0.637654	0.525521	#N/A	#N/A	0.617778	#N/A	#N/A	5.79538	#N/A	7	ENSG00000132953	XPO4	protein_coding	exportin 4 [Source:HGNC Symbol;Acc:HGNC:17796]
#266840	2.58248	1.52591	3.58874	3.08342	#N/A	#N/A	#N/A	#N/A	#N/A	#N/A	#N/A	#N/A	1.78403	#N/A	#N/A	#N/A	0.425888	0.172249	#N/A	#N/A	7	ENSG00000266840		lncRNA	novel transcript, antisense to DOK6
#287647	2.26772	#N/A	1.21776	3.72445	#N/A	#N/A	#N/A	#N/A	0.171746	2.55191	1.69503	#N/A	0.525279	#N/A	#N/A	#N/A	#N/A	#N/A	#N/A	#N/A	7	ENSG00000287647		lncRNA	novel transcript, antisense to AK5
FASLG	2.4729	#N/A	6.11011	1.57251	#N/A	1.33119	3.68959	#N/A	#N/A	#N/A	#N/A	#N/A	2.29038	#N/A	#N/A	#N/A	#N/A	#N/A	0.17087	#N/A	7	ENSG00000117560	FASLG	protein_coding	Fas ligand [Source:HGNC Symbol;Acc:HGNC:11936]
ATF7IP	#N/A	#N/A	0.61757	0.552173	#N/A	#N/A	0.170226	#N/A	#N/A	#N/A	#N/A	0.274815	0.76471	#N/A	#N/A	#N/A	#N/A	0.441881	6.81219	#N/A	7	ENSG00000171681	ATF7IP	protein_coding	activating transcription factor 7 interacting protein [Source:HGNC Symbol;Acc:HGNC:20092]
TRGV3	1.63228	1.05043	2.68499	3.85316	#N/A	#N/A	0.952834	#N/A	#N/A	#N/A	#N/A	#N/A	1.62228	#N/A	#N/A	#N/A	#N/A	0.168178	#N/A	#N/A	7	ENSG00000211699	TRGV3	TR_V_gene	T cell receptor gamma variable 3 [Source:HGNC Symbol;Acc:HGNC:12288]
GPC2	#N/A	#N/A	1.22256	2.11937	#N/A	#N/A	#N/A	#N/A	#N/A	1.35633	1.8633	1.15495	#N/A	#N/A	#N/A	1.36333	#N/A	0.166548	#N/A	#N/A	7	ENSG00000213420	GPC2	protein_coding	glypican 2 [Source:HGNC Symbol;Acc:HGNC:4450]
STIM1	0.333308	#N/A	0.266827	#N/A	#N/A	#N/A	#N/A	#N/A	#N/A	#N/A	#N/A	0.165408	0.792192	#N/A	#N/A	#N/A	0.342175	0.812848	7.15028	#N/A	7	ENSG00000167323	STIM1	protein_coding	stromal interaction molecule 1 [Source:HGNC Symbol;Acc:HGNC:11386]
LNPEP	0.164744	0.338765	0.550789	#N/A	#N/A	#N/A	#N/A	#N/A	#N/A	#N/A	#N/A	#N/A	0.690135	#N/A	#N/A	#N/A	0.506885	0.99206	6.04491	#N/A	7	ENSG00000113441	LNPEP	protein_coding	leucyl and cystinyl aminopeptidase [Source:HGNC Symbol;Acc:HGNC:6656]
#286831	2.23334	1.59614	3.48819	4.77029	#N/A	#N/A	#N/A	#N/A	#N/A	#N/A	#N/A	#N/A	1.72743	#N/A	#N/A	#N/A	0.448988	#N/A	0.163793	#N/A	7	ENSG00000286831		lncRNA	novel transcript
LRRFIP1	#N/A	#N/A	#N/A	#N/A	0.261509	#N/A	0.554799	#N/A	#N/A	#N/A	0.163742	#N/A	#N/A	#N/A	0.385682	0.31427	#N/A	1.04312	5.93248	#N/A	7	ENSG00000124831	LRRFIP1	protein_coding	LRR binding FLII interacting protein 1 [Source:HGNC Symbol;Acc:HGNC:6702]
ANKRD13C	#N/A	0.29112	0.706623	0.161095	#N/A	#N/A	#N/A	#N/A	#N/A	#N/A	#N/A	0.493298	0.499263	#N/A	#N/A	#N/A	0.329725	#N/A	6.69797	#N/A	7	ENSG00000118454	ANKRD13C	protein_coding	ankyrin repeat domain 13C [Source:HGNC Symbol;Acc:HGNC:25374]
HNRNPA3	#N/A	#N/A	#N/A	0.188665	0.345656	0.160849	0.164124	#N/A	0.177752	#N/A	#N/A	#N/A	#N/A	#N/A	#N/A	#N/A	0.396252	#N/A	5.94969	#N/A	7	ENSG00000170144	HNRNPA3	protein_coding	heterogeneous nuclear ribonucleoprotein A3 [Source:HGNC Symbol;Acc:HGNC:24941]
DPYD-AS1	1.45026	#N/A	#N/A	#N/A	#N/A	#N/A	#N/A	#N/A	#N/A	#N/A	0.296067	0.998415	#N/A	0.778749	#N/A	0.160217	#N/A	0.940887	8.72284	#N/A	7	ENSG00000232878	DPYD-AS1	lncRNA	DPYD antisense RNA 1 [Source:HGNC Symbol;Acc:HGNC:40195]
SRSF11	0.157561	#N/A	0.457413	0.401416	#N/A	#N/A	#N/A	#N/A	#N/A	#N/A	#N/A	0.161808	0.355796	#N/A	#N/A	#N/A	0.483811	#N/A	7.36333	#N/A	7	ENSG00000116754	SRSF11	protein_coding	serine and arginine rich splicing factor 11 [Source:HGNC Symbol;Acc:HGNC:10782]
ZZZ3	0.217028	#N/A	0.605077	0.709869	#N/A	#N/A	#N/A	#N/A	#N/A	#N/A	0.297979	0.430226	#N/A	#N/A	#N/A	0.154778	#N/A	#N/A	5.9823	#N/A	7	ENSG00000036549	ZZZ3	protein_coding	zinc finger ZZ-type containing 3 [Source:HGNC Symbol;Acc:HGNC:24523]
NEK7	0.541359	#N/A	#N/A	#N/A	#N/A	#N/A	0.153558	#N/A	#N/A	#N/A	#N/A	0.280652	0.259043	#N/A	#N/A	#N/A	0.528354	0.556295	7.36229	#N/A	7	ENSG00000151414	NEK7	protein_coding	NIMA related kinase 7 [Source:HGNC Symbol;Acc:HGNC:13386]
TRRAP	#N/A	#N/A	0.653736	0.401943	#N/A	#N/A	#N/A	#N/A	#N/A	#N/A	0.334319	0.638075	0.37633	#N/A	#N/A	0.15325	#N/A	#N/A	5.19272	#N/A	7	ENSG00000196367	TRRAP	protein_coding	transformation/transcription domain associated protein [Source:HGNC Symbol;Acc:HGNC:12347]
HNRNPH3	0.152082	#N/A	#N/A	#N/A	0.3428	#N/A	#N/A	#N/A	#N/A	#N/A	#N/A	#N/A	0.228689	#N/A	#N/A	0.327393	0.579808	0.697803	4.15193	#N/A	7	ENSG00000096746	HNRNPH3	protein_coding	heterogeneous nuclear ribonucleoprotein H3 [Source:HGNC Symbol;Acc:HGNC:5043]
#257004	2.29583	1.09008	2.33949	1.97738	#N/A	#N/A	#N/A	#N/A	#N/A	#N/A	#N/A	#N/A	0.753959	#N/A	#N/A	#N/A	0.37876	#N/A	0.151395	#N/A	7	ENSG00000257004		lncRNA	novel transcript
TNFRSF11A	1.58414	#N/A	0.91416	2.79624	#N/A	#N/A	1.51241	#N/A	#N/A	1.94435	1.99724	#N/A	#N/A	#N/A	#N/A	#N/A	#N/A	#N/A	0.149601	#N/A	7	ENSG00000141655	TNFRSF11A	protein_coding	TNF receptor superfamily member 11a [Source:HGNC Symbol;Acc:HGNC:11908]
PHF14	#N/A	#N/A	0.44139	0.186166	#N/A	#N/A	#N/A	#N/A	#N/A	#N/A	#N/A	0.507817	0.28171	#N/A	#N/A	0.149389	#N/A	0.441453	6.80918	#N/A	7	ENSG00000106443	PHF14	protein_coding	PHD finger protein 14 [Source:HGNC Symbol;Acc:HGNC:22203]
BNIP2	#N/A	#N/A	#N/A	#N/A	0.48054	0.149112	0.366371	#N/A	#N/A	0.215597	#N/A	#N/A	#N/A	#N/A	0.451172	0.183776	#N/A	#N/A	1.82534	#N/A	7	ENSG00000140299	BNIP2	protein_coding	BCL2 interacting protein 2 [Source:HGNC Symbol;Acc:HGNC:1083]
#269091	1.9327	#N/A	1.07782	1.09469	#N/A	#N/A	#N/A	#N/A	#N/A	#N/A	1.15478	#N/A	#N/A	#N/A	#N/A	1.2729	0.182254	0.147707	#N/A	#N/A	7	ENSG00000269091		lncRNA	novel transcript, antisense to ZNF473
SYNRG#275066	0.147632	0.505724	1.34988	0.651523	#N/A	#N/A	#N/A	#N/A	#N/A	#N/A	#N/A	#N/A	1.22741	#N/A	#N/A	#N/A	#N/A	#N/A	7.72702	0.8926	7	ENSG00000275066	SYNRG	protein_coding	synergin gamma [Source:HGNC Symbol;Acc:HGNC:557]
CHST14	#N/A	1.22972	#N/A	#N/A	0.147285	1.46104	4.50483	#N/A	#N/A	0.987199	#N/A	#N/A	#N/A	#N/A	#N/A	#N/A	0.593647	#N/A	0.229507	#N/A	7	ENSG00000169105	CHST14	protein_coding	carbohydrate sulfotransferase 14 [Source:HGNC Symbol;Acc:HGNC:24464]
CARD8	0.362872	#N/A	0.364313	#N/A	#N/A	#N/A	#N/A	#N/A	#N/A	#N/A	0.143229	0.21836	0.469137	#N/A	#N/A	#N/A	0.436355	#N/A	5.05392	#N/A	7	ENSG00000105483	CARD8	protein_coding	caspase recruitment domain family member 8 [Source:HGNC Symbol;Acc:HGNC:17057]
CSDE1	0.142225	#N/A	#N/A	#N/A	0.321529	#N/A	0.209076	#N/A	0.166154	0.225403	#N/A	#N/A	#N/A	#N/A	#N/A	0.426834	#N/A	#N/A	6.18939	#N/A	7	ENSG00000009307	CSDE1	protein_coding	cold shock domain containing E1 [Source:HGNC Symbol;Acc:HGNC:29905]
CAPZB	#N/A	#N/A	#N/A	#N/A	#N/A	#N/A	#N/A	#N/A	#N/A	#N/A	0.140728	#N/A	0.350031	#N/A	0.275366	0.194387	0.746879	0.636257	2.73484	#N/A	7	ENSG00000077549	CAPZB	protein_coding	capping actin protein of muscle Z-line subunit beta [Source:HGNC Symbol;Acc:HGNC:1491]
ZNF239	#N/A	0.906057	4.28329	0.350705	#N/A	#N/A	#N/A	#N/A	#N/A	0.804212	#N/A	#N/A	1.50777	#N/A	#N/A	#N/A	#N/A	0.139901	0.150353	#N/A	7	ENSG00000196793	ZNF239	protein_coding	zinc finger protein 239 [Source:HGNC Symbol;Acc:HGNC:13031]
LINC02889	#N/A	#N/A	#N/A	0.961077	#N/A	#N/A	#N/A	#N/A	0.215445	1.1989	#N/A	#N/A	1.12155	0.174879	0.13961	1.00689	#N/A	#N/A	#N/A	#N/A	7	ENSG00000236039	LINC02889	lncRNA	long intergenic non-protein coding RNA 2889 [Source:HGNC Symbol;Acc:HGNC:55071]
DDX17	#N/A	0.176357	0.36165	0.417842	#N/A	#N/A	#N/A	#N/A	#N/A	#N/A	0.136536	0.152143	0.434252	#N/A	#N/A	#N/A	#N/A	#N/A	7.28426	#N/A	7	ENSG00000100201	DDX17	protein_coding	DEAD-box helicase 17 [Source:HGNC Symbol;Acc:HGNC:2740]
MYCBP2	#N/A	#N/A	#N/A	#N/A	#N/A	#N/A	#N/A	#N/A	#N/A	0.115834	0.174548	0.360597	#N/A	0.238078	#N/A	0.297123	0.674901	#N/A	6.86992	#N/A	7	ENSG00000005810	MYCBP2	protein_coding	MYC binding protein 2 [Source:HGNC Symbol;Acc:HGNC:23386]
#259003	1.18485	0.884682	0.427104	1.30738	#N/A	#N/A	#N/A	#N/A	#N/A	#N/A	#N/A	#N/A	0.233476	#N/A	#N/A	0.546843	#N/A	0.115805	#N/A	#N/A	7	ENSG00000259003		lncRNA	novel transcript
RNF213	0.674815	#N/A	#N/A	#N/A	#N/A	#N/A	0.104685	#N/A	#N/A	#N/A	#N/A	#N/A	0.897769	#N/A	#N/A	#N/A	0.464539	0.553902	6.36566	1.28734	7	ENSG00000173821	RNF213	protein_coding	ring finger protein 213 [Source:HGNC Symbol;Acc:HGNC:14539]
CPNE7	0.688124	1.48678	0.208176	0.238453	#N/A	#N/A	0.102542	#N/A	#N/A	#N/A	#N/A	#N/A	0.20335	#N/A	#N/A	0.244377	#N/A	#N/A	#N/A	#N/A	7	ENSG00000178773	CPNE7	protein_coding	copine 7 [Source:HGNC Symbol;Acc:HGNC:2320]
LAYN	0.48808	#N/A	0.161538	0.345812	#N/A	0.24659	0.122189	#N/A	#N/A	0.368114	#N/A	#N/A	#N/A	#N/A	#N/A	#N/A	#N/A	0.09808	#N/A	#N/A	7	ENSG00000204381	LAYN	protein_coding	layilin [Source:HGNC Symbol;Acc:HGNC:29471]
KLHDC7B	#N/A	2.56392	#N/A	#N/A	#N/A	2.25473	1.86624	#N/A	0.26935	0.907298	#N/A	#N/A	#N/A	#N/A	0.095621	0.962362	#N/A	#N/A	#N/A	#N/A	7	ENSG00000130487	KLHDC7B	protein_coding	kelch domain containing 7B [Source:HGNC Symbol;Acc:HGNC:25145]
AR	1.66646	#N/A	0.438221	0.424585	#N/A	#N/A	#N/A	#N/A	#N/A	0.665611	0.255019	0.0925415	#N/A	#N/A	#N/A	0.390194	#N/A	#N/A	#N/A	#N/A	7	ENSG00000169083	AR	protein_coding	androgen receptor [Source:HGNC Symbol;Acc:HGNC:644]
CYP24A1	#N/A	1.63507	0.21557	0.233453	#N/A	#N/A	#N/A	#N/A	#N/A	0.343629	0.0828197	#N/A	0.1993	#N/A	#N/A	0.195114	#N/A	#N/A	#N/A	#N/A	7	ENSG00000019186	CYP24A1	protein_coding	cytochrome P450 family 24 subfamily A member 1 [Source:HGNC Symbol;Acc:HGNC:2602]
#260398	#N/A	1.24661	0.205196	0.439724	#N/A	#N/A	#N/A	#N/A	#N/A	0.325163	#N/A	0.0603977	0.186773	#N/A	#N/A	0.155485	#N/A	#N/A	#N/A	#N/A	7	ENSG00000260398		lncRNA	novel transcript, overlapping to PKIA
SLC17A1	0.101279	0.154712	0.130222	0.123928	#N/A	#N/A	0.0557962	#N/A	#N/A	#N/A	#N/A	#N/A	0.121729	#N/A	#N/A	#N/A	0.116752	#N/A	#N/A	#N/A	7	ENSG00000124568	SLC17A1	protein_coding	solute carrier family 17 member 1 [Source:HGNC Symbol;Acc:HGNC:10929]
RASGRF2-AS1	0.364222	0.400524	0.194293	#N/A	#N/A	#N/A	#N/A	#N/A	#N/A	#N/A	0.100207	0.0529375	0.175624	#N/A	#N/A	0.112899	#N/A	#N/A	#N/A	#N/A	7	ENSG00000251450	RASGRF2-AS1	lncRNA	RASGRF2 antisense RNA 1 [Source:HGNC Symbol;Acc:HGNC:40499]
#231863	0.32334	1.39933	0.158972	#N/A	#N/A	#N/A	#N/A	#N/A	#N/A	0.0924494	0.0971484	0.0511296	#N/A	#N/A	#N/A	0.130685	#N/A	#N/A	#N/A	#N/A	7	ENSG00000231863		lncRNA	novel transcript
PRRT1#204314	0.165522	0.463245	0.172382	0.191074	#N/A	#N/A	#N/A	#N/A	#N/A	#N/A	0.069485	0.045813	#N/A	#N/A	#N/A	0.0975395	#N/A	#N/A	#N/A	#N/A	7	ENSG00000204314	PRRT1	protein_coding	proline rich transmembrane protein 1 [Source:HGNC Symbol;Acc:HGNC:13943]
#287119	0.11213	0.127049	0.131713	0.145603	#N/A	#N/A	0.0521732	#N/A	#N/A	0.0672723	0.0428255	#N/A	#N/A	#N/A	#N/A	#N/A	#N/A	#N/A	#N/A	#N/A	7	ENSG00000287119		lncRNA	novel transcript
SHE	1.12713	#N/A	0.549864	#N/A	#N/A	#N/A	#N/A	#N/A	#N/A	2.02611	0.593629	#N/A	#N/A	0.0671749	0.0409986	0.403908	#N/A	#N/A	#N/A	#N/A	7	ENSG00000169291	SHE	protein_coding	Src homology 2 domain containing E [Source:HGNC Symbol;Acc:HGNC:27004]
DACT1	#N/A	#N/A	0.243712	0.300285	#N/A	#N/A	#N/A	#N/A	0.0397844	0.673843	0.0571434	#N/A	#N/A	#N/A	#N/A	0.13396	#N/A	#N/A	0.0866413	#N/A	7	ENSG00000165617	DACT1	protein_coding	dishevelled binding antagonist of beta catenin 1 [Source:HGNC Symbol;Acc:HGNC:17748]
CFAP95	0.0875167	#N/A	0.0957115	0.0661661	#N/A	#N/A	#N/A	#N/A	#N/A	0.0364202	0.0280245	#N/A	0.0897239	#N/A	#N/A	0.0366043	#N/A	#N/A	#N/A	#N/A	7	ENSG00000204711	CFAP95	protein_coding	cilia and flagella associated protein 95 [Source:HGNC Symbol;Acc:HGNC:31422]
HBA1	#N/A	#N/A	0.117091	0.167838	0.02274	#N/A	0.0609305	#N/A	0.0146272	#N/A	#N/A	#N/A	#N/A	#N/A	#N/A	#N/A	0.0951993	0.0728083	#N/A	#N/A	7	ENSG00000206172	HBA1	protein_coding	hemoglobin subunit alpha 1 [Source:HGNC Symbol;Acc:HGNC:4823]
SNX9-AS1	#N/A	#N/A	2.06852	#N/A	#N/A	#N/A	#N/A	#N/A	#N/A	1.71418	2.19039	2.28284	#N/A	#N/A	#N/A	1.97885	#N/A	#N/A	2.02477	#N/A	6	ENSG00000236324	SNX9-AS1	lncRNA	SNX9 antisense RNA 1 [Source:HGNC Symbol;Acc:HGNC:40699]
PTPRK-AS1#227945	#N/A	#N/A	4.40049	3.40361	#N/A	#N/A	#N/A	#N/A	#N/A	#N/A	#N/A	#N/A	3.72163	#N/A	1.96172	1.67677	#N/A	#N/A	2.27652	#N/A	6	ENSG00000227945	PTPRK-AS1	lncRNA	PTPRK antisense RNA 1 [Source:HGNC Symbol;Acc:HGNC:40484]
LINC01135	#N/A	#N/A	2.89231	1.94263	#N/A	#N/A	#N/A	#N/A	#N/A	#N/A	#N/A	#N/A	2.24613	#N/A	#N/A	#N/A	1.81969	#N/A	5.22382	1.64824	6	ENSG00000234807	LINC01135	lncRNA	long intergenic non-protein coding RNA 1135 [Source:HGNC Symbol;Acc:HGNC:49450]
NHLRC4	#N/A	2.76394	1.64561	2.47265	#N/A	#N/A	#N/A	#N/A	#N/A	4.54988	3.41556	#N/A	#N/A	#N/A	#N/A	1.69843	#N/A	#N/A	#N/A	#N/A	6	ENSG00000257108	NHLRC4	protein_coding	NHL repeat containing 4 [Source:HGNC Symbol;Acc:HGNC:26700]
MDGA1	#N/A	1.57119	4.64005	3.22305	#N/A	#N/A	#N/A	#N/A	#N/A	#N/A	#N/A	#N/A	4.29847	#N/A	#N/A	#N/A	2.76997	#N/A	4.03776	#N/A	6	ENSG00000112139	MDGA1	protein_coding	MAM domain containing glycosylphosphatidylinositol anchor 1 [Source:HGNC Symbol;Acc:HGNC:19267]
EOMES	2.01866	#N/A	5.82094	3.42463	#N/A	#N/A	1.5275	#N/A	#N/A	#N/A	#N/A	#N/A	1.74687	#N/A	#N/A	#N/A	#N/A	#N/A	3.5536	#N/A	6	ENSG00000163508	EOMES	protein_coding	eomesodermin [Source:HGNC Symbol;Acc:HGNC:3372]
#227920	2.5986	1.51092	4.85154	2.57624	#N/A	#N/A	#N/A	#N/A	#N/A	#N/A	#N/A	#N/A	1.53206	#N/A	#N/A	2.29988	#N/A	#N/A	#N/A	#N/A	6	ENSG00000227920		lncRNA	novel transcript
CASC8	1.47803	#N/A	4.30306	3.137	#N/A	#N/A	#N/A	#N/A	#N/A	#N/A	#N/A	#N/A	2.7242	#N/A	#N/A	#N/A	#N/A	1.78589	3.94472	#N/A	6	ENSG00000246228	CASC8	lncRNA	cancer susceptibility 8 [Source:HGNC Symbol;Acc:HGNC:45129]
AGAP1	1.71209	#N/A	4.0116	2.00993	#N/A	#N/A	1.46664	#N/A	#N/A	#N/A	#N/A	#N/A	2.25191	#N/A	#N/A	#N/A	#N/A	#N/A	3.13866	#N/A	6	ENSG00000157985	AGAP1	protein_coding	ArfGAP with GTPase domain, ankyrin repeat and PH domain 1 [Source:HGNC Symbol;Acc:HGNC:16922]
MATK	1.61191	#N/A	4.84031	1.74083	#N/A	#N/A	1.46235	#N/A	#N/A	#N/A	#N/A	#N/A	1.7925	#N/A	#N/A	#N/A	#N/A	#N/A	4.71758	#N/A	6	ENSG00000007264	MATK	protein_coding	megakaryocyte-associated tyrosine kinase [Source:HGNC Symbol;Acc:HGNC:6906]
PTGDR	2.06776	#N/A	6.96292	2.47758	#N/A	#N/A	1.5177	#N/A	#N/A	#N/A	#N/A	#N/A	2.15178	#N/A	#N/A	#N/A	#N/A	#N/A	1.44858	#N/A	6	ENSG00000168229	PTGDR	protein_coding	prostaglandin D2 receptor [Source:HGNC Symbol;Acc:HGNC:9591]
LINC00173	#N/A	#N/A	#N/A	#N/A	#N/A	#N/A	#N/A	#N/A	#N/A	3.3828	3.85458	1.41844	#N/A	2.64912	4.05354	3.17416	#N/A	#N/A	#N/A	#N/A	6	ENSG00000196668	LINC00173	lncRNA	long intergenic non-protein coding RNA 173 [Source:HGNC Symbol;Acc:HGNC:33791]
ZNF507	#N/A	1.61282	5.34997	4.23915	#N/A	#N/A	#N/A	#N/A	#N/A	#N/A	#N/A	#N/A	3.79764	#N/A	#N/A	#N/A	1.37458	#N/A	6.87504	#N/A	6	ENSG00000168813	ZNF507	protein_coding	zinc finger protein 507 [Source:HGNC Symbol;Acc:HGNC:23783]
TGFBR3	1.97271	#N/A	4.44534	2.47288	#N/A	#N/A	1.37446	#N/A	#N/A	#N/A	#N/A	#N/A	2.55979	#N/A	#N/A	#N/A	#N/A	#N/A	4.11717	#N/A	6	ENSG00000069702	TGFBR3	protein_coding	transforming growth factor beta receptor 3 [Source:HGNC Symbol;Acc:HGNC:11774]
USP6NL	#N/A	#N/A	#N/A	#N/A	#N/A	#N/A	#N/A	#N/A	#N/A	2.51188	3.74028	1.30986	#N/A	#N/A	2.02027	1.9626	#N/A	#N/A	5.8882	#N/A	6	ENSG00000148429	USP6NL	protein_coding	USP6 N-terminal like [Source:HGNC Symbol;Acc:HGNC:16858]
ST8SIA6	1.30532	#N/A	3.08307	1.95023	#N/A	#N/A	1.41352	#N/A	#N/A	#N/A	#N/A	#N/A	#N/A	#N/A	1.35459	#N/A	#N/A	#N/A	3.40417	#N/A	6	ENSG00000148488	ST8SIA6	protein_coding	ST8 alpha-N-acetyl-neuraminide alpha-2,8-sialyltransferase 6 [Source:HGNC Symbol;Acc:HGNC:23317]
SEMA4F	#N/A	1.27849	3.13686	2.19898	#N/A	#N/A	#N/A	#N/A	#N/A	#N/A	#N/A	#N/A	2.4262	#N/A	#N/A	#N/A	1.40516	#N/A	1.60214	#N/A	6	ENSG00000135622	SEMA4F	protein_coding	ssemaphorin 4F [Source:HGNC Symbol;Acc:HGNC:10734]
GNG7	#N/A	#N/A	#N/A	#N/A	#N/A	#N/A	#N/A	#N/A	#N/A	1.98677	2.76111	1.25994	#N/A	1.54412	#N/A	2.38887	#N/A	#N/A	5.83099	#N/A	6	ENSG00000176533	GNG7	protein_coding	G protein subunit gamma 7 [Source:HGNC Symbol;Acc:HGNC:4410]
DUSP2	1.60762	#N/A	#N/A	2.67869	#N/A	#N/A	1.7307	#N/A	#N/A	#N/A	#N/A	#N/A	#N/A	#N/A	#N/A	#N/A	#N/A	1.25671	7.62947	2.34385	6	ENSG00000158050	DUSP2	protein_coding	dual specificity phosphatase 2 [Source:HGNC Symbol;Acc:HGNC:3068]
ZNF836	#N/A	1.25409	2.17019	1.47125	#N/A	#N/A	#N/A	#N/A	#N/A	#N/A	#N/A	#N/A	1.32096	#N/A	#N/A	#N/A	#N/A	#N/A	5.86719	1.44967	6	ENSG00000196267	ZNF836	protein_coding	zinc finger protein 836 [Source:HGNC Symbol;Acc:HGNC:34333]
SYNM	3.07841	1.2331	4.61381	3.43147	#N/A	#N/A	#N/A	#N/A	#N/A	#N/A	#N/A	#N/A	3.1597	#N/A	#N/A	2.07509	#N/A	#N/A	#N/A	#N/A	6	ENSG00000182253	SYNM	protein_coding	synemin [Source:HGNC Symbol;Acc:HGNC:24466]
PLEKHG1	#N/A	#N/A	2.83966	1.76857	#N/A	#N/A	2.37654	#N/A	#N/A	#N/A	#N/A	#N/A	1.23147	#N/A	#N/A	1.83096	#N/A	#N/A	5.75443	#N/A	6	ENSG00000120278	PLEKHG1	protein_coding	pleckstrin homology and RhoGEF domain containing G1 [Source:HGNC Symbol;Acc:HGNC:20884]
NEIL2	#N/A	1.31606	1.92192	1.79452	#N/A	#N/A	#N/A	#N/A	#N/A	#N/A	#N/A	#N/A	1.23084	1.21439	#N/A	#N/A	#N/A	#N/A	2.84822	#N/A	6	ENSG00000154328	NEIL2	protein_coding	nei like DNA glycosylase 2 [Source:HGNC Symbol;Acc:HGNC:18956]
SIDT1-AS1	#N/A	1.71808	5.5891	4.03681	#N/A	#N/A	#N/A	#N/A	#N/A	#N/A	#N/A	#N/A	4.00127	#N/A	#N/A	#N/A	1.19979	#N/A	5.23786	#N/A	6	ENSG00000239453	SIDT1-AS1	lncRNA	SIDT1 antisense RNA 1 [Source:HGNC Symbol;Acc:HGNC:41126]
ADAM22	1.24627	1.18532	5.25828	3.67855	#N/A	#N/A	#N/A	#N/A	#N/A	#N/A	#N/A	#N/A	2.89746	#N/A	#N/A	#N/A	#N/A	#N/A	4.72626	#N/A	6	ENSG00000008277	ADAM22	protein_coding	ADAM metallopeptidase domain 22 [Source:HGNC Symbol;Acc:HGNC:201]
HIP1R	#N/A	#N/A	4.39919	3.06263	#N/A	#N/A	#N/A	#N/A	#N/A	#N/A	#N/A	#N/A	3.04374	#N/A	#N/A	#N/A	1.17929	#N/A	6.15885	2.25058	6	ENSG00000130787	HIP1R	protein_coding	huntingtin interacting protein 1 related [Source:HGNC Symbol;Acc:HGNC:18415]
ATP6V1G2#213760	#N/A	1.62229	6.26331	2.74926	#N/A	#N/A	#N/A	#N/A	#N/A	#N/A	#N/A	#N/A	2.43031	#N/A	#N/A	#N/A	#N/A	1.16353	1.52072	#N/A	6	ENSG00000213760	ATP6V1G2	protein_coding	ATPase H+ transporting V1 subunit G2 [Source:HGNC Symbol;Acc:HGNC:862]
INF2	#N/A	#N/A	#N/A	2.85476	#N/A	#N/A	#N/A	#N/A	#N/A	2.23821	2.22216	1.16189	#N/A	#N/A	2.7596	2.67463	#N/A	#N/A	#N/A	#N/A	6	ENSG00000203485	INF2	protein_coding	inverted formin 2 [Source:HGNC Symbol;Acc:HGNC:23791]
CD63	1.16126	#N/A	#N/A	#N/A	1.94385	5.67331	6.62998	#N/A	1.91239	#N/A	#N/A	#N/A	#N/A	#N/A	#N/A	#N/A	2.72862	#N/A	#N/A	#N/A	6	ENSG00000135404	CD63	protein_coding	CD63 molecule [Source:HGNC Symbol;Acc:HGNC:1692]
CYP4F12	2.0222	1.16772	3.50638	1.55084	#N/A	#N/A	#N/A	#N/A	#N/A	#N/A	#N/A	#N/A	1.15888	#N/A	#N/A	1.41176	#N/A	#N/A	#N/A	#N/A	6	ENSG00000186204	CYP4F12	protein_coding	cytochrome P450 family 4 subfamily F member 12 [Source:HGNC Symbol;Acc:HGNC:18857]
#271938	1.94695	2.11606	6.13709	4.10134	#N/A	#N/A	#N/A	#N/A	#N/A	#N/A	#N/A	#N/A	4.14385	#N/A	#N/A	#N/A	1.11698	#N/A	#N/A	#N/A	6	ENSG00000271938		lncRNA	novel transcript
SAMD3	1.82627	#N/A	4.96691	2.74566	#N/A	#N/A	#N/A	#N/A	#N/A	#N/A	#N/A	#N/A	3.00057	#N/A	#N/A	#N/A	1.11484	#N/A	6.23078	#N/A	6	ENSG00000164483	SAMD3	protein_coding	sterile alpha motif domain containing 3 [Source:HGNC Symbol;Acc:HGNC:21574]
LINC00299	2.01374	#N/A	4.19223	1.382	#N/A	#N/A	2.84452	#N/A	#N/A	#N/A	#N/A	#N/A	1.10718	#N/A	#N/A	#N/A	#N/A	#N/A	3.19326	#N/A	6	ENSG00000236790	LINC00299	lncRNA	long intergenic non-protein coding RNA 299 [Source:HGNC Symbol;Acc:HGNC:27940]
KCNK12	#N/A	2.12743	5.51457	3.32724	#N/A	#N/A	#N/A	#N/A	#N/A	#N/A	#N/A	#N/A	4.59259	#N/A	#N/A	#N/A	2.24569	#N/A	1.09675	#N/A	6	ENSG00000184261	KCNK12	protein_coding	potassium two pore domain channel subfamily K member 12 [Source:HGNC Symbol;Acc:HGNC:6274]
ANKRD33B	#N/A	1.08592	3.70053	4.12297	#N/A	#N/A	1.7232	#N/A	#N/A	#N/A	#N/A	#N/A	1.77165	#N/A	#N/A	#N/A	#N/A	#N/A	3.30298	#N/A	6	ENSG00000164236	ANKRD33B	protein_coding	ankyrin repeat domain 33B [Source:HGNC Symbol;Acc:HGNC:35240]
PLCXD2	1.15183	1.08287	4.78513	4.29266	#N/A	#N/A	#N/A	#N/A	#N/A	#N/A	#N/A	#N/A	1.19512	#N/A	#N/A	#N/A	#N/A	#N/A	2.79829	#N/A	6	ENSG00000240891	PLCXD2	protein_coding	phosphatidylinositol specific phospholipase C X domain containing 2 [Source:HGNC Symbol;Acc:HGNC:26462]
SLC9A7	#N/A	#N/A	#N/A	#N/A	#N/A	#N/A	#N/A	#N/A	#N/A	1.08061	1.78828	1.36745	#N/A	#N/A	1.79211	2.07401	#N/A	#N/A	4.94652	#N/A	6	ENSG00000065923	SLC9A7	protein_coding	solute carrier family 9 member A7 [Source:HGNC Symbol;Acc:HGNC:17123]
HSF5	#N/A	1.36925	4.79455	3.85878	#N/A	#N/A	#N/A	#N/A	#N/A	#N/A	#N/A	#N/A	1.92312	#N/A	#N/A	1.07257	#N/A	#N/A	4.89518	#N/A	6	ENSG00000176160	HSF5	protein_coding	heat shock transcription factor 5 [Source:HGNC Symbol;Acc:HGNC:26862]
RFX2	#N/A	#N/A	#N/A	#N/A	#N/A	#N/A	#N/A	#N/A	#N/A	1.35065	2.6574	1.79416	#N/A	#N/A	1.06321	1.57201	#N/A	#N/A	4.07138	#N/A	6	ENSG00000087903	RFX2	protein_coding	regulatory factor X2 [Source:HGNC Symbol;Acc:HGNC:9983]
POT1-AS1	#N/A	1.06107	2.85668	1.26947	#N/A	#N/A	#N/A	#N/A	#N/A	#N/A	#N/A	#N/A	1.11102	#N/A	#N/A	#N/A	1.12358	#N/A	3.44858	#N/A	6	ENSG00000224897	POT1-AS1	lncRNA	POT1 antisense RNA 1 [Source:HGNC Symbol;Acc:HGNC:49459]
GFI1	2.16805	#N/A	3.38262	3.08732	#N/A	#N/A	1.05334	#N/A	#N/A	#N/A	#N/A	#N/A	3.40413	#N/A	#N/A	#N/A	#N/A	#N/A	2.5273	#N/A	6	ENSG00000162676	GFI1	protein_coding	growth factor independent 1 transcriptional repressor [Source:HGNC Symbol;Acc:HGNC:4237]
ALDH18A1	#N/A	1.50865	2.7647	2.0067	#N/A	#N/A	#N/A	#N/A	#N/A	#N/A	#N/A	#N/A	1.04734	#N/A	#N/A	#N/A	1.09004	#N/A	5.77768	#N/A	6	ENSG00000059573	ALDH18A1	protein_coding	aldehyde dehydrogenase 18 family member A1 [Source:HGNC Symbol;Acc:HGNC:9722]
NHSL2	3.17629	#N/A	#N/A	#N/A	#N/A	#N/A	2.81953	#N/A	#N/A	#N/A	#N/A	#N/A	#N/A	2.01934	#N/A	#N/A	1.0429	2.26669	6.40857	#N/A	6	ENSG00000204131	NHSL2	protein_coding	NHS like 2 [Source:HGNC Symbol;Acc:HGNC:33737]
CDCA7	#N/A	1.17741	2.31598	3.54129	#N/A	#N/A	1.03229	#N/A	#N/A	#N/A	#N/A	#N/A	#N/A	#N/A	2.14333	1.15865	#N/A	#N/A	#N/A	#N/A	6	ENSG00000144354	CDCA7	protein_coding	cell division cycle associated 7 [Source:HGNC Symbol;Acc:HGNC:14628]
#278740	#N/A	1.25263	4.33916	2.46117	#N/A	#N/A	1.41865	#N/A	#N/A	#N/A	#N/A	#N/A	2.11838	#N/A	#N/A	#N/A	#N/A	#N/A	1.02813	#N/A	6	ENSG00000278740		lncRNA	novel transcript
#258216	#N/A	#N/A	#N/A	#N/A	#N/A	#N/A	#N/A	#N/A	#N/A	#N/A	1.53131	1.232	#N/A	1.73421	1.02581	#N/A	#N/A	#N/A	4.6725	1.21572	6	ENSG00000258216		lncRNA	novel transcript
BCKDK	#N/A	#N/A	#N/A	#N/A	#N/A	1.70277	2.72041	#N/A	#N/A	1.38995	#N/A	#N/A	#N/A	#N/A	#N/A	1.29789	1.5489	#N/A	1.01054	#N/A	6	ENSG00000103507	BCKDK	protein_coding	branched chain keto acid dehydrogenase kinase [Source:HGNC Symbol;Acc:HGNC:16902]
SLC25A4	#N/A	2.04878	7.89159	4.46118	#N/A	#N/A	#N/A	#N/A	0.99806	#N/A	#N/A	#N/A	3.5515	#N/A	#N/A	#N/A	#N/A	#N/A	1.22786	#N/A	6	ENSG00000151729	SLC25A4	protein_coding	solute carrier family 25 member 4 [Source:HGNC Symbol;Acc:HGNC:10990]
GAS6-AS1	#N/A	#N/A	#N/A	#N/A	#N/A	#N/A	#N/A	#N/A	#N/A	1.33421	1.88948	1.63984	#N/A	#N/A	1.30957	0.994784	#N/A	#N/A	1.17201	#N/A	6	ENSG00000233695	GAS6-AS1	lncRNA	GAS6 antisense RNA 1 [Source:HGNC Symbol;Acc:HGNC:39826]
#259336	#N/A	#N/A	2.30328	1.30869	#N/A	#N/A	#N/A	#N/A	#N/A	1.3708	0.990695	2.08693	#N/A	#N/A	#N/A	#N/A	#N/A	#N/A	1.08014	#N/A	6	ENSG00000259336		lncRNA	novel transcript
F2R	3.23986	#N/A	6.01426	4.54127	#N/A	0.989138	3.9803	#N/A	#N/A	#N/A	#N/A	#N/A	3.07327	#N/A	#N/A	#N/A	#N/A	#N/A	#N/A	#N/A	6	ENSG00000181104	F2R	protein_coding	coagulation factor II thrombin receptor [Source:HGNC Symbol;Acc:HGNC:3537]
ATXN1-AS1	3.02113	#N/A	#N/A	1.59543	#N/A	#N/A	1.04747	#N/A	#N/A	#N/A	#N/A	0.987371	1.4478	#N/A	#N/A	1.51337	#N/A	#N/A	#N/A	#N/A	6	ENSG00000229931	ATXN1-AS1	lncRNA	ATXN1 antisense RNA 1 [Source:HGNC Symbol;Acc:HGNC:40515]
ARHGAP10	3.19351	#N/A	#N/A	2.36134	#N/A	#N/A	0.981292	#N/A	#N/A	#N/A	#N/A	#N/A	#N/A	#N/A	#N/A	#N/A	1.79663	1.67044	4.34964	#N/A	6	ENSG00000071205	ARHGAP10	protein_coding	Rho GTPase activating protein 10 [Source:HGNC Symbol;Acc:HGNC:26099]
IL7	#N/A	#N/A	1.65807	#N/A	#N/A	#N/A	1.66448	#N/A	#N/A	#N/A	#N/A	0.979831	#N/A	#N/A	2.19885	1.43336	#N/A	#N/A	3.17985	#N/A	6	ENSG00000104432	IL7	protein_coding	interleukin 7 [Source:HGNC Symbol;Acc:HGNC:6023]
MACROD1	0.977065	#N/A	1.18561	1.53292	#N/A	#N/A	#N/A	#N/A	#N/A	#N/A	#N/A	#N/A	#N/A	#N/A	#N/A	1.05539	1.514	#N/A	4.76749	#N/A	6	ENSG00000133315	MACROD1	protein_coding	mono-ADP ribosylhydrolase 1 [Source:HGNC Symbol;Acc:HGNC:29598]
ITPR3	#N/A	0.967703	3.59892	3.25357	#N/A	#N/A	#N/A	#N/A	#N/A	#N/A	#N/A	#N/A	3.01575	#N/A	#N/A	#N/A	1.62114	#N/A	6.63333	#N/A	6	ENSG00000096433	ITPR3	protein_coding	inositol 1,4,5-trisphosphate receptor type 3 [Source:HGNC Symbol;Acc:HGNC:6182]
PCBP3	#N/A	#N/A	0.96547	#N/A	#N/A	#N/A	#N/A	#N/A	#N/A	1.5318	2.01031	0.966669	#N/A	#N/A	#N/A	2.31573	#N/A	#N/A	3.8726	#N/A	6	ENSG00000183570	PCBP3	protein_coding	poly(rC) binding protein 3 [Source:HGNC Symbol;Acc:HGNC:8651]
FAM66D	#N/A	1.4485	4.99441	2.97053	#N/A	#N/A	#N/A	#N/A	#N/A	#N/A	#N/A	#N/A	1.43567	#N/A	#N/A	#N/A	2.15015	#N/A	0.962712	#N/A	6	ENSG00000255052	FAM66D	lncRNA	family with sequence similarity 66 member D [Source:HGNC Symbol;Acc:HGNC:24159]
MIR155HG	#N/A	1.25184	3.08224	3.55328	#N/A	#N/A	0.959283	#N/A	#N/A	#N/A	#N/A	#N/A	1.42644	#N/A	#N/A	#N/A	#N/A	#N/A	3.09171	#N/A	6	ENSG00000234883	MIR155HG	lncRNA	MIR155 host gene [Source:HGNC Symbol;Acc:HGNC:35460]
LAPTM4A	#N/A	#N/A	#N/A	#N/A	1.38075	1.73121	3.7137	#N/A	0.957367	1.14741	#N/A	#N/A	#N/A	#N/A	#N/A	#N/A	#N/A	#N/A	6.29709	#N/A	6	ENSG00000068697	LAPTM4A	protein_coding	lysosomal protein transmembrane 4 alpha [Source:HGNC Symbol;Acc:HGNC:6924]
#277511	0.953339	1.82363	2.20037	#N/A	#N/A	#N/A	#N/A	#N/A	#N/A	#N/A	#N/A	#N/A	1.43765	#N/A	#N/A	#N/A	1.83924	#N/A	1.72346	#N/A	6	ENSG00000277511		lncRNA	novel transcript
RGS1	1.46005	#N/A	#N/A	3.47215	#N/A	#N/A	1.09888	#N/A	#N/A	#N/A	#N/A	#N/A	#N/A	#N/A	0.951655	2.34288	#N/A	#N/A	3.96811	#N/A	6	ENSG00000090104	RGS1	protein_coding	regulator of G protein signaling 1 [Source:HGNC Symbol;Acc:HGNC:9991]
BHLHE40	1.13626	#N/A	#N/A	1.6362	#N/A	#N/A	2.62346	#N/A	#N/A	#N/A	#N/A	#N/A	#N/A	0.949574	#N/A	#N/A	#N/A	1.8745	5.69741	#N/A	6	ENSG00000134107	BHLHE40	protein_coding	basic helix-loop-helix family member e40 [Source:HGNC Symbol;Acc:HGNC:1046]
LINC01011	2.31042	#N/A	1.7873	#N/A	#N/A	#N/A	#N/A	#N/A	#N/A	1.00801	0.948713	#N/A	1.52336	#N/A	#N/A	0.996195	#N/A	#N/A	#N/A	#N/A	6	ENSG00000244041	LINC01011	lncRNA	long intergenic non-protein coding RNA 1011 [Source:HGNC Symbol;Acc:HGNC:33812]
CENPF	#N/A	#N/A	1.23305	1.60355	#N/A	#N/A	0.947887	#N/A	#N/A	#N/A	#N/A	#N/A	#N/A	#N/A	2.61837	#N/A	1.28174	#N/A	1.87975	#N/A	6	ENSG00000117724	CENPF	protein_coding	centromere protein F [Source:HGNC Symbol;Acc:HGNC:1857]
TMEM106C	#N/A	1.86177	3.24985	2.26223	#N/A	#N/A	#N/A	#N/A	#N/A	#N/A	#N/A	#N/A	2.339	#N/A	0.947687	#N/A	2.02799	#N/A	#N/A	#N/A	6	ENSG00000134291	TMEM106C	protein_coding	transmembrane protein 106C [Source:HGNC Symbol;Acc:HGNC:28775]
MARCHF3	#N/A	#N/A	1.01761	#N/A	#N/A	#N/A	#N/A	#N/A	#N/A	1.56929	1.90191	1.51812	#N/A	#N/A	0.945128	#N/A	#N/A	#N/A	6.66274	#N/A	6	ENSG00000173926	MARCHF3	protein_coding	membrane associated ring-CH-type finger 3 [Source:HGNC Symbol;Acc:HGNC:28728]
RBM34	#N/A	0.940471	1.91268	1.12797	#N/A	#N/A	#N/A	#N/A	#N/A	#N/A	#N/A	#N/A	1.04712	#N/A	#N/A	#N/A	#N/A	1.20754	4.8969	#N/A	6	ENSG00000188739	RBM34	protein_coding	RNA binding motif protein 34 [Source:HGNC Symbol;Acc:HGNC:28965]
NDRG2	1.8808	#N/A	#N/A	2.21289	#N/A	#N/A	#N/A	#N/A	#N/A	1.81433	1.55106	#N/A	#N/A	#N/A	#N/A	1.22652	#N/A	#N/A	0.938117	#N/A	6	ENSG00000165795	NDRG2	protein_coding	NDRG family member 2 [Source:HGNC Symbol;Acc:HGNC:14460]
CHIC1	#N/A	1.04397	3.3657	1.76035	#N/A	#N/A	#N/A	#N/A	#N/A	#N/A	#N/A	#N/A	2.20032	#N/A	#N/A	#N/A	0.932627	#N/A	5.31459	#N/A	6	ENSG00000204116	CHIC1	protein_coding	cysteine rich hydrophobic domain 1 [Source:HGNC Symbol;Acc:HGNC:1934]
RIMS1	#N/A	0.925719	3.25939	2.49886	#N/A	#N/A	#N/A	#N/A	#N/A	#N/A	#N/A	#N/A	2.58577	1.1909	#N/A	#N/A	#N/A	#N/A	2.67785	#N/A	6	ENSG00000079841	RIMS1	protein_coding	regulating synaptic membrane exocytosis 1 [Source:HGNC Symbol;Acc:HGNC:17282]
DTHD1	0.944263	#N/A	3.50718	1.51208	#N/A	#N/A	0.91452	#N/A	#N/A	#N/A	#N/A	#N/A	1.53268	#N/A	#N/A	#N/A	#N/A	#N/A	4.60644	#N/A	6	ENSG00000197057	DTHD1	protein_coding	death domain containing 1 [Source:HGNC Symbol;Acc:HGNC:37261]
#281706	#N/A	1.57768	5.78912	4.13563	#N/A	#N/A	#N/A	#N/A	#N/A	#N/A	#N/A	#N/A	2.82251	#N/A	#N/A	0.913088	#N/A	#N/A	1.448	#N/A	6	ENSG00000281706		lncRNA	long intergenic non-protein coding RNA 1012 [Source:NCBI gene (formerly Entrezgene);Acc:100507173]
C16orf74	#N/A	#N/A	#N/A	#N/A	#N/A	#N/A	#N/A	#N/A	#N/A	1.00686	2.22136	0.933688	#N/A	#N/A	1.24513	0.912924	#N/A	#N/A	4.58583	#N/A	6	ENSG00000154102	C16orf74	protein_coding	chromosome 16 open reading frame 74 [Source:HGNC Symbol;Acc:HGNC:23362]
SOX2-OT	0.912724	1.03646	3.04135	1.81961	#N/A	#N/A	#N/A	#N/A	#N/A	#N/A	#N/A	#N/A	1.8272	#N/A	#N/A	#N/A	#N/A	#N/A	4.18353	#N/A	6	ENSG00000242808	SOX2-OT	lncRNA	SOX2 overlapping transcript [Source:HGNC Symbol;Acc:HGNC:20209]
ARHGEF18-AS1	#N/A	#N/A	2.19004	#N/A	#N/A	#N/A	#N/A	#N/A	#N/A	#N/A	0.909229	1.00362	1.21257	#N/A	#N/A	1.03672	#N/A	#N/A	5.33035	#N/A	6	ENSG00000267852	ARHGEF18-AS1	lncRNA	ARHGEF18 antisense RNA 1 [Source:HGNC Symbol;Acc:HGNC:55284]
PLCB1	2.82263	#N/A	#N/A	0.906491	#N/A	#N/A	2.35763	#N/A	#N/A	#N/A	#N/A	#N/A	#N/A	0.992724	#N/A	#N/A	#N/A	2.09738	7.32712	#N/A	6	ENSG00000182621	PLCB1	protein_coding	phospholipase C beta 1 [Source:HGNC Symbol;Acc:HGNC:15917]
CRYZ	#N/A	0.905594	2.09339	1.24368	#N/A	#N/A	#N/A	#N/A	#N/A	#N/A	#N/A	#N/A	1.29462	#N/A	#N/A	#N/A	1.29441	#N/A	3.44263	#N/A	6	ENSG00000116791	CRYZ	protein_coding	crystallin zeta [Source:HGNC Symbol;Acc:HGNC:2419]
C13orf46#283199	1.44221	#N/A	2.39069	0.903659	#N/A	#N/A	#N/A	#N/A	#N/A	#N/A	#N/A	#N/A	3.31148	#N/A	#N/A	#N/A	1.3081	#N/A	4.64157	#N/A	6	ENSG00000283199	C13orf46	protein_coding	chromosome 13 open reading frame 46 [Source:HGNC Symbol;Acc:HGNC:53786]
TESMIN	1.74991	0.900162	#N/A	#N/A	#N/A	#N/A	#N/A	#N/A	#N/A	#N/A	1.06678	#N/A	#N/A	#N/A	#N/A	2.63619	1.97937	#N/A	1.63625	#N/A	6	ENSG00000132749	TESMIN	protein_coding	testis expressed metallothionein like protein [Source:HGNC Symbol;Acc:HGNC:7446]
SPNS3	1.74901	#N/A	#N/A	2.86919	#N/A	1.12208	#N/A	#N/A	#N/A	1.75154	#N/A	#N/A	#N/A	#N/A	#N/A	1.75278	#N/A	#N/A	0.894677	#N/A	6	ENSG00000182557	SPNS3	protein_coding	sphingolipid transporter 3 (putative) [Source:HGNC Symbol;Acc:HGNC:28433]
POGLUT3	1.6254	0.891085	2.33625	1.67353	#N/A	#N/A	#N/A	#N/A	#N/A	#N/A	#N/A	#N/A	#N/A	#N/A	#N/A	#N/A	#N/A	1.19847	2.96639	#N/A	6	ENSG00000178202	POGLUT3	protein_coding	protein O-glucosyltransferase 3 [Source:HGNC Symbol;Acc:HGNC:28496]
MXRA7	0.88601	#N/A	2.76571	1.9495	#N/A	#N/A	1.07069	#N/A	#N/A	#N/A	#N/A	#N/A	1.344	#N/A	#N/A	#N/A	#N/A	#N/A	1.9493	#N/A	6	ENSG00000182534	MXRA7	protein_coding	matrix remodeling associated 7 [Source:HGNC Symbol;Acc:HGNC:7541]
ATP13A3-DT	#N/A	#N/A	1.11369	#N/A	#N/A	#N/A	#N/A	#N/A	#N/A	1.10122	2.50492	1.48761	#N/A	#N/A	#N/A	1.69554	#N/A	#N/A	0.874579	#N/A	6	ENSG00000233058	ATP13A3-DT	lncRNA	ATP13A3 divergent transcript [Source:HGNC Symbol;Acc:HGNC:48570]
PLAC8	#N/A	0.874318	0.923312	#N/A	#N/A	#N/A	#N/A	#N/A	1.32734	#N/A	#N/A	#N/A	1.0582	#N/A	#N/A	#N/A	#N/A	1.28567	8.83478	#N/A	6	ENSG00000145287	PLAC8	protein_coding	placenta associated 8 [Source:HGNC Symbol;Acc:HGNC:19254]
#236514	#N/A	0.882057	2.34323	1.50653	#N/A	#N/A	#N/A	#N/A	#N/A	#N/A	#N/A	#N/A	#N/A	1.72286	#N/A	1.10417	#N/A	#N/A	0.873789	#N/A	6	ENSG00000236514		lncRNA	novel transcript
#230747	#N/A	1.8156	2.54461	2.34318	#N/A	0.942118	2.47467	#N/A	#N/A	#N/A	#N/A	#N/A	0.862372	#N/A	#N/A	#N/A	#N/A	#N/A	#N/A	#N/A	6	ENSG00000230747		lncRNA	novel transcript
ARAP2	#N/A	#N/A	1.08622	#N/A	#N/A	#N/A	0.860467	#N/A	#N/A	#N/A	#N/A	#N/A	1.3648	#N/A	#N/A	#N/A	#N/A	1.29685	10.1141	1.19978	6	ENSG00000047365	ARAP2	protein_coding	ArfGAP with RhoGAP domain, ankyrin repeat and PH domain 2 [Source:HGNC Symbol;Acc:HGNC:16924]
ENPP4	#N/A	1.45192	2.89517	0.904622	#N/A	0.858909	1.81334	#N/A	#N/A	#N/A	#N/A	#N/A	#N/A	#N/A	#N/A	#N/A	#N/A	#N/A	3.07463	#N/A	6	ENSG00000001561	ENPP4	protein_coding	ectonucleotide pyrophosphatase/phosphodiesterase 4 [Source:HGNC Symbol;Acc:HGNC:3359]
#287805	#N/A	#N/A	3.54279	#N/A	#N/A	#N/A	#N/A	#N/A	#N/A	#N/A	1.20191	1.56481	1.09109	#N/A	#N/A	1.53608	#N/A	#N/A	0.856055	#N/A	6	ENSG00000287805		lncRNA	novel transcript, antisense to CCDC191
PDE6B	#N/A	0.84834	2.81165	1.29384	#N/A	#N/A	#N/A	#N/A	#N/A	#N/A	#N/A	#N/A	1.08265	#N/A	#N/A	#N/A	#N/A	1.48332	4.79337	#N/A	6	ENSG00000133256	PDE6B	protein_coding	phosphodiesterase 6B [Source:HGNC Symbol;Acc:HGNC:8786]
ID2	3.03335	#N/A	#N/A	#N/A	#N/A	#N/A	#N/A	#N/A	#N/A	#N/A	#N/A	#N/A	#N/A	0.845226	#N/A	#N/A	1.03281	1.34418	8.17606	1.98819	6	ENSG00000115738	ID2	protein_coding	inhibitor of DNA binding 2 [Source:HGNC Symbol;Acc:HGNC:5361]
#277301	1.38165	#N/A	5.11582	#N/A	#N/A	#N/A	#N/A	#N/A	#N/A	#N/A	#N/A	0.844173	2.22292	#N/A	#N/A	#N/A	#N/A	1.13327	1.49388	#N/A	6	ENSG00000277301		lncRNA	novel transcript, antisense to NOL4L
EPOR	#N/A	#N/A	#N/A	#N/A	#N/A	0.843939	1.70238	#N/A	#N/A	1.61845	#N/A	#N/A	#N/A	#N/A	1.10952	1.39453	1.55755	#N/A	#N/A	#N/A	6	ENSG00000187266	EPOR	protein_coding	erythropoietin receptor [Source:HGNC Symbol;Acc:HGNC:3416]
NT5DC3	#N/A	#N/A	#N/A	#N/A	0.841065	#N/A	#N/A	#N/A	#N/A	0.916698	1.42717	1.01373	#N/A	#N/A	#N/A	2.05229	#N/A	#N/A	4.65715	#N/A	6	ENSG00000111696	NT5DC3	protein_coding	5'-nucleotidase domain containing 3 [Source:HGNC Symbol;Acc:HGNC:30826]
TNFRSF10A-AS1	#N/A	0.840952	2.51392	2.20466	#N/A	#N/A	#N/A	#N/A	#N/A	0.876475	#N/A	1.18977	#N/A	#N/A	#N/A	1.99108	#N/A	#N/A	#N/A	#N/A	6	ENSG00000253930	TNFRSF10A-AS1	lncRNA	TNFRSF10A antisense RNA 1 [Source:HGNC Symbol;Acc:HGNC:53164]
EIF6	#N/A	#N/A	#N/A	#N/A	0.891123	1.28809	1.65697	#N/A	1.12388	#N/A	#N/A	#N/A	#N/A	#N/A	0.834969	#N/A	#N/A	#N/A	1.2897	#N/A	6	ENSG00000242372	EIF6	protein_coding	eukaryotic translation initiation factor 6 [Source:HGNC Symbol;Acc:HGNC:6159]
NFIX	#N/A	#N/A	#N/A	#N/A	#N/A	#N/A	#N/A	#N/A	1.51451	0.918815	0.834747	#N/A	#N/A	1.66583	#N/A	0.996978	#N/A	#N/A	1.12795	#N/A	6	ENSG00000008441	NFIX	protein_coding	nuclear factor I X [Source:HGNC Symbol;Acc:HGNC:7788]
RAD54B	#N/A	1.3836	3.33538	1.60024	#N/A	#N/A	#N/A	#N/A	#N/A	0.832805	#N/A	#N/A	2.60433	#N/A	#N/A	#N/A	#N/A	#N/A	2.00285	#N/A	6	ENSG00000197275	RAD54B	protein_coding	RAD54 homolog B [Source:HGNC Symbol;Acc:HGNC:17228]
SLC41A1	#N/A	0.829585	2.37111	2.61081	#N/A	#N/A	#N/A	#N/A	#N/A	#N/A	#N/A	#N/A	2.67265	#N/A	#N/A	#N/A	1.16636	#N/A	4.31529	#N/A	6	ENSG00000133065	SLC41A1	protein_coding	solute carrier family 41 member 1 [Source:HGNC Symbol;Acc:HGNC:19429]
NMNAT3	#N/A	#N/A	#N/A	#N/A	#N/A	#N/A	#N/A	#N/A	1.16491	0.828606	1.52077	0.843964	#N/A	1.09884	#N/A	#N/A	#N/A	#N/A	4.09341	#N/A	6	ENSG00000163864	NMNAT3	protein_coding	nicotinamide nucleotide adenylyltransferase 3 [Source:HGNC Symbol;Acc:HGNC:20989]
GYS2	1.31819	1.68047	1.67954	3.86752	#N/A	#N/A	#N/A	#N/A	#N/A	#N/A	#N/A	#N/A	0.826177	#N/A	#N/A	1.27538	#N/A	#N/A	#N/A	#N/A	6	ENSG00000111713	GYS2	protein_coding	glycogen synthase 2 [Source:HGNC Symbol;Acc:HGNC:4707]
MBOAT2	1.97837	#N/A	#N/A	#N/A	#N/A	#N/A	1.32171	#N/A	#N/A	0.841167	0.818031	#N/A	#N/A	#N/A	1.37736	#N/A	#N/A	#N/A	0.857701	#N/A	6	ENSG00000143797	MBOAT2	protein_coding	membrane bound O-acyltransferase domain containing 2 [Source:HGNC Symbol;Acc:HGNC:25193]
CDHR2	0.815877	#N/A	#N/A	#N/A	#N/A	#N/A	#N/A	#N/A	#N/A	#N/A	#N/A	#N/A	1.33521	1.99769	#N/A	#N/A	1.52114	2.03942	3.05112	#N/A	6	ENSG00000074276	CDHR2	protein_coding	cadherin related family member 2 [Source:HGNC Symbol;Acc:HGNC:18231]
CFAP70	#N/A	#N/A	1.02645	1.57987	#N/A	#N/A	#N/A	#N/A	#N/A	#N/A	#N/A	#N/A	0.960443	0.854186	#N/A	0.812113	#N/A	#N/A	4.39255	#N/A	6	ENSG00000156042	CFAP70	protein_coding	cilia and flagella associated protein 70 [Source:HGNC Symbol;Acc:HGNC:30726]
#276136	#N/A	0.811407	2.07846	1.53525	#N/A	#N/A	#N/A	#N/A	#N/A	#N/A	#N/A	#N/A	1.77476	#N/A	#N/A	#N/A	0.988469	#N/A	4.24274	#N/A	6	ENSG00000276136		lncRNA	novel transcript
#285535	1.75718	1.13674	4.84573	2.52874	#N/A	#N/A	#N/A	#N/A	#N/A	#N/A	#N/A	#N/A	3.83026	#N/A	#N/A	#N/A	#N/A	#N/A	0.811237	#N/A	6	ENSG00000285535		lncRNA	novel transcript
STX18-AS1	#N/A	0.809576	3.20909	2.44007	#N/A	#N/A	#N/A	#N/A	#N/A	#N/A	#N/A	#N/A	1.02544	#N/A	#N/A	#N/A	1.04001	#N/A	6.76232	#N/A	6	ENSG00000247708	STX18-AS1	lncRNA	STX18 antisense RNA 1 (head to head) [Source:HGNC Symbol;Acc:HGNC:48877]
DCBLD2	#N/A	#N/A	#N/A	0.807695	#N/A	#N/A	#N/A	#N/A	#N/A	1.29496	2.04614	1.31929	#N/A	#N/A	1.61221	#N/A	#N/A	#N/A	1.64398	#N/A	6	ENSG00000057019	DCBLD2	protein_coding	discoidin, CUB and LCCL domain containing 2 [Source:HGNC Symbol;Acc:HGNC:24627]
ULK3	0.806398	#N/A	1.23782	1.02465	#N/A	#N/A	#N/A	#N/A	#N/A	#N/A	#N/A	#N/A	1.33615	#N/A	#N/A	#N/A	0.999737	#N/A	6.26621	#N/A	6	ENSG00000140474	ULK3	protein_coding	unc-51 like kinase 3 [Source:HGNC Symbol;Acc:HGNC:19703]
ASB13	#N/A	#N/A	#N/A	#N/A	#N/A	#N/A	#N/A	#N/A	0.804567	1.85023	2.78009	1.966	#N/A	#N/A	#N/A	2.79222	#N/A	#N/A	2.18468	#N/A	6	ENSG00000196372	ASB13	protein_coding	ankyrin repeat and SOCS box containing 13 [Source:HGNC Symbol;Acc:HGNC:19765]
CCDC136	1.96857	0.80378	1.91547	2.31409	#N/A	#N/A	#N/A	#N/A	#N/A	#N/A	#N/A	#N/A	1.69235	#N/A	#N/A	#N/A	#N/A	#N/A	2.81419	#N/A	6	ENSG00000128596	CCDC136	protein_coding	coiled-coil domain containing 136 [Source:HGNC Symbol;Acc:HGNC:22225]
UBE2Q1	#N/A	#N/A	#N/A	#N/A	#N/A	0.828831	1.2482	#N/A	#N/A	0.794746	#N/A	#N/A	#N/A	0.963375	#N/A	#N/A	1.65244	#N/A	2.03475	#N/A	6	ENSG00000160714	UBE2Q1	protein_coding	ubiquitin conjugating enzyme E2 Q1 [Source:HGNC Symbol;Acc:HGNC:15698]
ACYP1	#N/A	1.14653	2.03985	0.794657	#N/A	#N/A	#N/A	#N/A	#N/A	#N/A	#N/A	#N/A	0.993809	#N/A	#N/A	#N/A	#N/A	0.818868	3.1608	#N/A	6	ENSG00000119640	ACYP1	protein_coding	acylphosphatase 1 [Source:HGNC Symbol;Acc:HGNC:179]
KATNAL1	#N/A	0.793733	1.99487	2.58398	#N/A	#N/A	1.69155	#N/A	#N/A	#N/A	#N/A	#N/A	1.18352	#N/A	#N/A	#N/A	#N/A	#N/A	4.77721	#N/A	6	ENSG00000102781	KATNAL1	protein_coding	katanin catalytic subunit A1 like 1 [Source:HGNC Symbol;Acc:HGNC:28361]
BLVRA	1.5248	#N/A	#N/A	#N/A	#N/A	#N/A	0.792785	#N/A	#N/A	#N/A	#N/A	#N/A	#N/A	#N/A	0.824515	0.829465	0.923225	#N/A	5.94612	#N/A	6	ENSG00000106605	BLVRA	protein_coding	biliverdin reductase A [Source:HGNC Symbol;Acc:HGNC:1062]
DTD1-AS1	#N/A	0.78831	2.92308	#N/A	#N/A	#N/A	#N/A	#N/A	#N/A	#N/A	#N/A	0.835946	0.906031	#N/A	#N/A	#N/A	1.45878	#N/A	3.01413	#N/A	6	ENSG00000233993	DTD1-AS1	lncRNA	DTD1 antisense RNA 1 [Source:HGNC Symbol;Acc:HGNC:40762]
ZNF260	#N/A	1.07504	1.18772	1.14222	#N/A	#N/A	#N/A	#N/A	#N/A	#N/A	#N/A	#N/A	0.78618	#N/A	#N/A	#N/A	#N/A	0.866064	4.22781	#N/A	6	ENSG00000254004	ZNF260	protein_coding	zinc finger protein 260 [Source:HGNC Symbol;Acc:HGNC:13499]
TOR3A	#N/A	#N/A	#N/A	#N/A	0.786176	0.861744	1.76018	#N/A	#N/A	0.925433	#N/A	#N/A	#N/A	#N/A	#N/A	0.815068	#N/A	#N/A	4.93202	#N/A	6	ENSG00000186283	TOR3A	protein_coding	torsin family 3 member A [Source:HGNC Symbol;Acc:HGNC:11997]
CUZD1	#N/A	0.78535	2.1376	0.892962	#N/A	#N/A	#N/A	#N/A	#N/A	#N/A	#N/A	0.855607	1.31786	#N/A	#N/A	#N/A	#N/A	#N/A	1.15245	#N/A	6	ENSG00000138161	CUZD1	protein_coding	CUB and zona pellucida like domains 1 [Source:HGNC Symbol;Acc:HGNC:17937]
RAB39B	#N/A	1.84938	2.28217	2.70596	#N/A	#N/A	0.784508	#N/A	#N/A	#N/A	#N/A	#N/A	#N/A	#N/A	#N/A	#N/A	2.03008	#N/A	1.08039	#N/A	6	ENSG00000155961	RAB39B	protein_coding	RAB39B, member RAS oncogene family [Source:HGNC Symbol;Acc:HGNC:16499]
#230074	0.89503	#N/A	#N/A	#N/A	#N/A	#N/A	#N/A	#N/A	#N/A	0.947249	1.91129	0.79647	#N/A	#N/A	#N/A	3.10044	#N/A	#N/A	0.780671	#N/A	6	ENSG00000230074		lncRNA	novel transcript
DTX3	1.52198	0.780004	4.96144	3.55726	#N/A	#N/A	#N/A	#N/A	#N/A	#N/A	#N/A	#N/A	1.74529	#N/A	#N/A	#N/A	#N/A	#N/A	3.38946	#N/A	6	ENSG00000178498	DTX3	protein_coding	deltex E3 ubiquitin ligase 3 [Source:HGNC Symbol;Acc:HGNC:24457]
#270571	#N/A	#N/A	1.89336	1.33153	#N/A	#N/A	#N/A	#N/A	#N/A	#N/A	#N/A	0.866998	0.77987	#N/A	#N/A	0.785631	#N/A	#N/A	3.1956	#N/A	6	ENSG00000270571		lncRNA	novel transcript, antisense to TACR1
#149656	#N/A	1.00328	1.61531	0.914193	#N/A	#N/A	#N/A	#N/A	#N/A	#N/A	#N/A	0.789317	2.22639	#N/A	#N/A	#N/A	#N/A	#N/A	0.779836	#N/A	6	ENSG00000149656		translated_unprocessed_pseudogene	septin 14 (SEPTIN14) pseudogene
HOXB4	0.995032	1.51577	1.91135	2.21582	#N/A	#N/A	0.778697	#N/A	#N/A	#N/A	#N/A	#N/A	#N/A	#N/A	#N/A	#N/A	#N/A	#N/A	2.05323	#N/A	6	ENSG00000182742	HOXB4	protein_coding	homeobox B4 [Source:HGNC Symbol;Acc:HGNC:5115]
NBPF9	#N/A	#N/A	#N/A	#N/A	#N/A	#N/A	#N/A	#N/A	#N/A	1.33149	1.99687	1.57452	#N/A	#N/A	#N/A	1.5327	0.77836	#N/A	5.48715	#N/A	6	ENSG00000269713	NBPF9	protein_coding	NBPF member 9 [Source:HGNC Symbol;Acc:HGNC:31991]
#288016	0.777632	#N/A	4.74141	2.01254	#N/A	#N/A	#N/A	#N/A	#N/A	#N/A	#N/A	#N/A	1.85739	#N/A	#N/A	#N/A	#N/A	2.10552	2.49842	#N/A	6	ENSG00000288016		lncRNA	novel transcript
SPANXA2-OT1	#N/A	#N/A	4.46498	1.35014	#N/A	#N/A	#N/A	#N/A	#N/A	0.899669	2.33864	#N/A	1.55132	#N/A	#N/A	#N/A	#N/A	#N/A	0.77754	#N/A	6	ENSG00000277215	SPANXA2-OT1	lncRNA	SPANXA2 overlapping transcript 1 [Source:HGNC Symbol;Acc:HGNC:31683]
NRG4	#N/A	#N/A	1.80771	0.876208	#N/A	#N/A	#N/A	#N/A	#N/A	#N/A	#N/A	0.776748	1.11293	#N/A	0.913527	#N/A	#N/A	#N/A	3.02097	#N/A	6	ENSG00000169752	NRG4	protein_coding	neuregulin 4 [Source:HGNC Symbol;Acc:HGNC:29862]
IZUMO4	#N/A	#N/A	1.02987	#N/A	#N/A	#N/A	#N/A	#N/A	#N/A	0.933288	#N/A	0.775516	#N/A	#N/A	0.877954	1.5244	#N/A	#N/A	0.830121	#N/A	6	ENSG00000099840	IZUMO4	protein_coding	IZUMO family member 4 [Source:HGNC Symbol;Acc:HGNC:26950]
#286186	#N/A	#N/A	2.19036	#N/A	#N/A	#N/A	#N/A	#N/A	#N/A	#N/A	0.769061	1.08566	0.894045	#N/A	#N/A	0.837621	#N/A	#N/A	2.03732	#N/A	6	ENSG00000286186		lncRNA	novel transcript, antisense to NFATC1
DYNLT2B	#N/A	0.767411	2.55213	1.71649	#N/A	#N/A	#N/A	#N/A	#N/A	#N/A	#N/A	#N/A	1.12109	#N/A	#N/A	#N/A	#N/A	0.938981	5.69857	#N/A	6	ENSG00000213123	DYNLT2B	protein_coding	dynein light chain Tctex-type 2B [Source:HGNC Symbol;Acc:HGNC:28482]
TRG-AS1	1.9246	#N/A	1.9516	3.01026	#N/A	#N/A	#N/A	#N/A	#N/A	#N/A	#N/A	#N/A	1.14057	#N/A	#N/A	#N/A	#N/A	0.767207	5.23856	#N/A	6	ENSG00000281103	TRG-AS1	lncRNA	T cell receptor gamma locus antisense RNA 1 [Source:HGNC Symbol;Acc:HGNC:48974]
ADAMTS10	1.88312	#N/A	2.36446	2.21152	#N/A	#N/A	#N/A	#N/A	#N/A	#N/A	#N/A	#N/A	0.761967	#N/A	#N/A	#N/A	#N/A	0.8814	3.78693	#N/A	6	ENSG00000142303	ADAMTS10	protein_coding	ADAM metallopeptidase with thrombospondin type 1 motif 10 [Source:HGNC Symbol;Acc:HGNC:13201]
MYO6	1.59965	#N/A	4.23293	2.52015	#N/A	#N/A	0.75785	#N/A	#N/A	#N/A	#N/A	#N/A	3.00385	#N/A	#N/A	#N/A	#N/A	#N/A	5.78878	#N/A	6	ENSG00000196586	MYO6	protein_coding	myosin VI [Source:HGNC Symbol;Acc:HGNC:7605]
IGKC	#N/A	#N/A	#N/A	#N/A	0.757114	3.21071	2.63472	#N/A	#N/A	2.89755	#N/A	#N/A	#N/A	#N/A	1.03402	#N/A	#N/A	#N/A	1.60289	#N/A	6	ENSG00000211592	IGKC	IG_C_gene	immunoglobulin kappa constant [Source:HGNC Symbol;Acc:HGNC:5716]
IMPG2	#N/A	#N/A	0.85571	1.38115	#N/A	#N/A	#N/A	#N/A	#N/A	#N/A	#N/A	0.752801	1.07905	#N/A	#N/A	#N/A	#N/A	#N/A	4.90349	1.45567	6	ENSG00000081148	IMPG2	protein_coding	interphotoreceptor matrix proteoglycan 2 [Source:HGNC Symbol;Acc:HGNC:18362]
TTC3-AS1	#N/A	0.752055	2.92437	1.19325	#N/A	#N/A	#N/A	#N/A	#N/A	#N/A	#N/A	0.889432	1.1231	#N/A	#N/A	#N/A	#N/A	#N/A	3.65514	#N/A	6	ENSG00000228677	TTC3-AS1	lncRNA	TTC3 antisense RNA 1 [Source:HGNC Symbol;Acc:HGNC:40595]
TSEN54	0.981127	0.75185	3.24444	1.05885	#N/A	#N/A	#N/A	#N/A	#N/A	#N/A	#N/A	#N/A	1.24974	#N/A	#N/A	#N/A	#N/A	#N/A	4.78933	#N/A	6	ENSG00000182173	TSEN54	protein_coding	tRNA splicing endonuclease subunit 54 [Source:HGNC Symbol;Acc:HGNC:27561]
SLC39A13	0.751532	0.774828	1.39347	#N/A	#N/A	#N/A	#N/A	#N/A	#N/A	#N/A	#N/A	#N/A	0.943095	#N/A	#N/A	#N/A	1.3386	#N/A	4.95507	#N/A	6	ENSG00000165915	SLC39A13	protein_coding	solute carrier family 39 member 13 [Source:HGNC Symbol;Acc:HGNC:20859]
GDPD3	0.974041	#N/A	#N/A	0.766074	#N/A	#N/A	#N/A	#N/A	#N/A	#N/A	0.798769	1.05278	#N/A	#N/A	#N/A	0.751147	#N/A	#N/A	1.03324	#N/A	6	ENSG00000102886	GDPD3	protein_coding	glycerophosphodiester phosphodiesterase domain containing 3 [Source:HGNC Symbol;Acc:HGNC:28638]
#269534	#N/A	0.74849	3.65672	1.44734	#N/A	#N/A	#N/A	#N/A	#N/A	#N/A	#N/A	0.906258	1.65341	#N/A	#N/A	#N/A	#N/A	#N/A	2.63081	#N/A	6	ENSG00000269534		lncRNA	novel transcript, antisense to LIG1
SNHG26	#N/A	0.746318	1.99016	2.04457	#N/A	#N/A	#N/A	#N/A	#N/A	#N/A	#N/A	#N/A	1.37627	#N/A	#N/A	0.753585	#N/A	#N/A	2.50588	#N/A	6	ENSG00000228649	SNHG26	lncRNA	small nucleolar RNA host gene 26 [Source:HGNC Symbol;Acc:HGNC:53131]
JAKMIP2-AS1	1.84084	#N/A	4.39484	1.92176	#N/A	#N/A	0.745872	#N/A	#N/A	#N/A	#N/A	#N/A	2.60703	#N/A	#N/A	#N/A	#N/A	#N/A	1.67752	#N/A	6	ENSG00000280780	JAKMIP2-AS1	lncRNA	JAKMIP2 antisense RNA 1 [Source:HGNC Symbol;Acc:HGNC:27203]
CFAP44-AS1	#N/A	0.790966	4.6069	1.80009	#N/A	#N/A	#N/A	#N/A	#N/A	#N/A	#N/A	0.744911	1.07536	#N/A	#N/A	#N/A	#N/A	#N/A	1.91818	#N/A	6	ENSG00000243849	CFAP44-AS1	lncRNA	CFAP44 antisense RNA 1 [Source:HGNC Symbol;Acc:HGNC:41113]
FLNB	#N/A	#N/A	1.2158	#N/A	#N/A	#N/A	#N/A	#N/A	#N/A	0.742865	0.779662	0.810621	#N/A	#N/A	#N/A	0.800288	#N/A	#N/A	7.10751	#N/A	6	ENSG00000136068	FLNB	protein_coding	filamin B [Source:HGNC Symbol;Acc:HGNC:3755]
ZFP37	#N/A	0.847997	2.43587	1.48801	#N/A	#N/A	#N/A	#N/A	#N/A	#N/A	#N/A	#N/A	2.28915	#N/A	#N/A	#N/A	1.54351	#N/A	0.741459	#N/A	6	ENSG00000136866	ZFP37	protein_coding	ZFP37 zinc finger protein [Source:HGNC Symbol;Acc:HGNC:12863]
FITM2	0.741161	#N/A	1.41837	0.885693	#N/A	#N/A	#N/A	#N/A	#N/A	#N/A	#N/A	#N/A	1.20061	#N/A	#N/A	#N/A	1.00778	#N/A	4.09974	#N/A	6	ENSG00000197296	FITM2	protein_coding	fat storage inducing transmembrane protein 2 [Source:HGNC Symbol;Acc:HGNC:16135]
BAIAP2L1	#N/A	#N/A	#N/A	#N/A	0.996875	#N/A	#N/A	#N/A	1.09561	1.90628	0.740555	#N/A	#N/A	#N/A	#N/A	1.48028	#N/A	#N/A	1.58173	#N/A	6	ENSG00000006453	BAIAP2L1	protein_coding	BAR/IMD domain containing adaptor protein 2 like 1 [Source:HGNC Symbol;Acc:HGNC:21649]
KTN1-AS1	#N/A	0.739216	1.09712	2.26068	#N/A	#N/A	#N/A	#N/A	#N/A	#N/A	#N/A	0.835886	#N/A	#N/A	#N/A	1.06757	#N/A	#N/A	0.81255	#N/A	6	ENSG00000186615	KTN1-AS1	lncRNA	KTN1 antisense RNA 1 [Source:HGNC Symbol;Acc:HGNC:19842]
DHRS13	#N/A	1.23785	2.70214	0.737833	#N/A	#N/A	#N/A	#N/A	#N/A	#N/A	#N/A	#N/A	1.04618	#N/A	#N/A	#N/A	2.02708	#N/A	3.20423	#N/A	6	ENSG00000167536	DHRS13	protein_coding	dehydrogenase/reductase 13 [Source:HGNC Symbol;Acc:HGNC:28326]
SCOC	#N/A	1.03418	#N/A	#N/A	#N/A	0.737367	#N/A	#N/A	0.915791	1.39334	#N/A	#N/A	#N/A	#N/A	#N/A	1.07198	#N/A	#N/A	2.04316	#N/A	6	ENSG00000153130	SCOC	protein_coding	short coiled-coil protein [Source:HGNC Symbol;Acc:HGNC:20335]
ZFP82	#N/A	0.990355	2.33898	1.26864	#N/A	#N/A	#N/A	#N/A	#N/A	#N/A	#N/A	#N/A	0.853774	#N/A	#N/A	#N/A	0.736216	#N/A	5.48104	#N/A	6	ENSG00000181007	ZFP82	protein_coding	ZFP82 zinc finger protein [Source:HGNC Symbol;Acc:HGNC:28682]
RAB33A	#N/A	1.86878	6.07406	1.34368	#N/A	1.56225	1.27335	#N/A	#N/A	#N/A	#N/A	#N/A	#N/A	#N/A	#N/A	#N/A	0.736053	#N/A	#N/A	#N/A	6	ENSG00000134594	RAB33A	protein_coding	RAB33A, member RAS oncogene family [Source:HGNC Symbol;Acc:HGNC:9773]
NRIP1	#N/A	#N/A	#N/A	#N/A	#N/A	#N/A	#N/A	#N/A	1.07064	0.747298	1.25823	0.733839	#N/A	#N/A	#N/A	#N/A	#N/A	0.775242	5.43925	#N/A	6	ENSG00000180530	NRIP1	protein_coding	nuclear receptor interacting protein 1 [Source:HGNC Symbol;Acc:HGNC:8001]
#250602	1.58808	0.732936	3.63819	1.64926	#N/A	#N/A	#N/A	#N/A	#N/A	#N/A	#N/A	0.919706	#N/A	#N/A	#N/A	#N/A	#N/A	#N/A	4.16415	#N/A	6	ENSG00000250602		lncRNA	novel transcript, antisense to GRAMD3
#225300	#N/A	0.732612	2.41772	#N/A	#N/A	#N/A	#N/A	#N/A	#N/A	0.742816	0.930826	#N/A	1.43232	#N/A	#N/A	#N/A	#N/A	#N/A	0.7757	#N/A	6	ENSG00000225300		lncRNA	novel transcript
LINC00239	3.3975	2.45503	3.67403	3.24573	#N/A	#N/A	1.86349	#N/A	#N/A	#N/A	#N/A	#N/A	0.731278	#N/A	#N/A	#N/A	#N/A	#N/A	#N/A	#N/A	6	ENSG00000258512	LINC00239	lncRNA	long intergenic non-protein coding RNA 239 [Source:HGNC Symbol;Acc:HGNC:20119]
ZNF682	#N/A	0.998578	2.83639	1.43744	#N/A	#N/A	#N/A	#N/A	#N/A	#N/A	#N/A	#N/A	1.29959	#N/A	0.729603	#N/A	#N/A	#N/A	5.68312	#N/A	6	ENSG00000197124	ZNF682	protein_coding	zinc finger protein 682 [Source:HGNC Symbol;Acc:HGNC:28857]
IFNG	1.44456	#N/A	5.88392	3.00879	#N/A	#N/A	1.85565	#N/A	#N/A	#N/A	#N/A	#N/A	2.03784	#N/A	#N/A	#N/A	#N/A	#N/A	0.729364	#N/A	6	ENSG00000111537	IFNG	protein_coding	interferon gamma [Source:HGNC Symbol;Acc:HGNC:5438]
#261191	#N/A	1.12339	4.24259	1.31488	#N/A	#N/A	#N/A	#N/A	#N/A	#N/A	#N/A	0.729344	1.82881	#N/A	#N/A	#N/A	#N/A	#N/A	3.06004	#N/A	6	ENSG00000261191		lncRNA	novel transcript, antisense to C15orf41
#272155	#N/A	0.919818	1.74817	1.83905	#N/A	#N/A	#N/A	#N/A	#N/A	#N/A	#N/A	#N/A	#N/A	#N/A	#N/A	1.24701	1.19152	#N/A	0.726961	#N/A	6	ENSG00000272155		lncRNA	novel transcript, antisense to MTFR1
KLRC1	1.98141	#N/A	4.91372	1.77587	#N/A	#N/A	0.726725	#N/A	#N/A	#N/A	#N/A	#N/A	1.65394	#N/A	#N/A	#N/A	#N/A	#N/A	0.962754	#N/A	6	ENSG00000134545	KLRC1	protein_coding	killer cell lectin like receptor C1 [Source:HGNC Symbol;Acc:HGNC:6374]
IPP	#N/A	1.1751	2.74099	1.55337	#N/A	#N/A	#N/A	#N/A	#N/A	#N/A	#N/A	#N/A	1.88957	#N/A	#N/A	#N/A	0.723818	#N/A	6.02673	#N/A	6	ENSG00000197429	IPP	protein_coding	intracisternal A particle-promoted polypeptide [Source:HGNC Symbol;Acc:HGNC:6108]
ZNF568	#N/A	0.849147	1.92145	1.40536	#N/A	#N/A	#N/A	#N/A	#N/A	#N/A	#N/A	#N/A	1.49902	0.718178	#N/A	#N/A	#N/A	#N/A	5.8573	#N/A	6	ENSG00000198453	ZNF568	protein_coding	zinc finger protein 568 [Source:HGNC Symbol;Acc:HGNC:25392]
#273338	#N/A	#N/A	#N/A	#N/A	0.718162	#N/A	#N/A	#N/A	#N/A	1.06316	1.1041	0.791359	#N/A	#N/A	#N/A	1.91688	#N/A	#N/A	5.52283	#N/A	6	ENSG00000273338		lncRNA	novel transcript, antisense to DNAJB4
TMEM191C	0.717348	0.738651	1.32689	#N/A	#N/A	#N/A	#N/A	#N/A	#N/A	#N/A	#N/A	#N/A	#N/A	#N/A	1.11629	0.737511	#N/A	#N/A	1.77041	#N/A	6	ENSG00000206140	TMEM191C	protein_coding	transmembrane protein 191C [Source:HGNC Symbol;Acc:HGNC:33601]
IL12RB2	1.146	#N/A	3.57762	3.2055	#N/A	#N/A	0.716739	#N/A	#N/A	#N/A	#N/A	#N/A	3.44373	#N/A	#N/A	#N/A	#N/A	#N/A	5.71711	#N/A	6	ENSG00000081985	IL12RB2	protein_coding	interleukin 12 receptor subunit beta 2 [Source:HGNC Symbol;Acc:HGNC:5972]
LINC02965	#N/A	0.862158	4.19901	3.69901	#N/A	#N/A	#N/A	#N/A	#N/A	#N/A	#N/A	0.713684	3.71673	#N/A	#N/A	#N/A	#N/A	#N/A	3.45708	#N/A	6	ENSG00000269086	LINC02965	lncRNA	long intergenic non-protein coding RNA 2965 [Source:HGNC Symbol;Acc:HGNC:56003]
CLCF1	#N/A	#N/A	1.12428	#N/A	#N/A	#N/A	2.45561	#N/A	#N/A	#N/A	#N/A	#N/A	1.5115	1.75155	#N/A	#N/A	#N/A	0.710737	0.77263	#N/A	6	ENSG00000175505	CLCF1	protein_coding	cardiotrophin like cytokine factor 1 [Source:HGNC Symbol;Acc:HGNC:17412]
TNIP3	2.83814	#N/A	3.75889	4.05346	#N/A	#N/A	0.710175	#N/A	#N/A	#N/A	#N/A	#N/A	1.93935	#N/A	#N/A	#N/A	#N/A	#N/A	2.43669	#N/A	6	ENSG00000050730	TNIP3	protein_coding	TNFAIP3 interacting protein 3 [Source:HGNC Symbol;Acc:HGNC:19315]
TMEM117	#N/A	0.708853	1.98858	1.92508	#N/A	#N/A	#N/A	#N/A	#N/A	#N/A	#N/A	#N/A	2.42471	#N/A	#N/A	#N/A	1.16191	#N/A	5.55814	#N/A	6	ENSG00000139173	TMEM117	protein_coding	transmembrane protein 117 [Source:HGNC Symbol;Acc:HGNC:25308]
#248898	2.80187	#N/A	#N/A	1.59219	#N/A	#N/A	#N/A	#N/A	#N/A	0.71735	1.35776	#N/A	#N/A	#N/A	0.70743	0.905815	#N/A	#N/A	#N/A	#N/A	6	ENSG00000248898		lncRNA	novel transcript
LINC02390	#N/A	1.08352	2.31181	2.99324	#N/A	#N/A	#N/A	#N/A	#N/A	#N/A	#N/A	#N/A	2.72063	#N/A	#N/A	#N/A	1.64192	#N/A	0.706274	#N/A	6	ENSG00000256582	LINC02390	lncRNA	long intergenic non-protein coding RNA 2390 [Source:HGNC Symbol;Acc:HGNC:53317]
PRKX-AS1	#N/A	#N/A	1.71926	#N/A	#N/A	#N/A	#N/A	#N/A	#N/A	#N/A	#N/A	0.706074	1.10955	0.871958	#N/A	#N/A	#N/A	1.03733	5.4373	#N/A	6	ENSG00000236188	PRKX-AS1	lncRNA	PRKX antisense RNA 1 [Source:HGNC Symbol;Acc:HGNC:40479]
PPIAL4G	1.1122	#N/A	3.16706	3.35109	#N/A	#N/A	#N/A	#N/A	#N/A	#N/A	#N/A	#N/A	3.47745	#N/A	#N/A	#N/A	1.38555	#N/A	0.705214	#N/A	6	ENSG00000236334	PPIAL4G	protein_coding	peptidylprolyl isomerase A like 4G [Source:HGNC Symbol;Acc:HGNC:33996]
KLKB1	0.700232	1.12434	3.13779	1.65148	#N/A	#N/A	#N/A	#N/A	#N/A	#N/A	#N/A	#N/A	1.83277	#N/A	#N/A	#N/A	#N/A	#N/A	3.2195	#N/A	6	ENSG00000164344	KLKB1	protein_coding	kallikrein B1 [Source:HGNC Symbol;Acc:HGNC:6371]
A2ML1-AS1	#N/A	#N/A	2.32177	#N/A	#N/A	#N/A	#N/A	#N/A	#N/A	#N/A	0.700021	1.26919	1.03067	#N/A	#N/A	#N/A	#N/A	2.09157	4.19135	#N/A	6	ENSG00000256661	A2ML1-AS1	lncRNA	A2ML1 antisense RNA 1 [Source:HGNC Symbol;Acc:HGNC:41022]
#259442	#N/A	0.732107	2.34965	1.58902	#N/A	#N/A	#N/A	#N/A	#N/A	#N/A	#N/A	0.699077	1.91345	#N/A	#N/A	#N/A	#N/A	#N/A	4.68208	#N/A	6	ENSG00000259442		lncRNA	novel transcript, antisense FSD2
FANCE	#N/A	0.916224	0.763871	0.757877	#N/A	#N/A	#N/A	#N/A	#N/A	0.698863	#N/A	#N/A	2.24425	#N/A	#N/A	#N/A	#N/A	#N/A	0.831289	#N/A	6	ENSG00000112039	FANCE	protein_coding	FA complementation group E [Source:HGNC Symbol;Acc:HGNC:3586]
ZNF184	#N/A	1.28258	0.870409	0.696016	#N/A	#N/A	#N/A	#N/A	#N/A	#N/A	#N/A	#N/A	1.0644	#N/A	#N/A	#N/A	#N/A	1.13875	2.5654	#N/A	6	ENSG00000096654	ZNF184	protein_coding	zinc finger protein 184 [Source:HGNC Symbol;Acc:HGNC:12975]
FASTKD5	#N/A	0.728112	#N/A	#N/A	#N/A	0.694372	1.11043	#N/A	#N/A	#N/A	#N/A	#N/A	#N/A	#N/A	#N/A	0.803196	2.18355	#N/A	1.211	#N/A	6	ENSG00000215251	FASTKD5	protein_coding	FAST kinase domains 5 [Source:HGNC Symbol;Acc:HGNC:25790]
MSC-AS1	#N/A	#N/A	3.99961	3.17722	#N/A	#N/A	2.37912	#N/A	#N/A	#N/A	#N/A	#N/A	3.49351	#N/A	#N/A	0.692039	#N/A	#N/A	6.72659	#N/A	6	ENSG00000235531	MSC-AS1	lncRNA	MSC antisense RNA 1 [Source:HGNC Symbol;Acc:HGNC:48724]
PRR5L	2.1452	#N/A	0.690275	#N/A	#N/A	#N/A	2.22982	#N/A	#N/A	#N/A	#N/A	#N/A	1.50243	#N/A	#N/A	#N/A	#N/A	1.07974	6.79696	#N/A	6	ENSG00000135362	PRR5L	protein_coding	proline rich 5 like [Source:HGNC Symbol;Acc:HGNC:25878]
CRB1	0.762327	#N/A	1.98382	1.75576	#N/A	#N/A	#N/A	#N/A	#N/A	#N/A	1.12271	#N/A	1.69775	#N/A	#N/A	#N/A	#N/A	#N/A	0.690143	#N/A	6	ENSG00000134376	CRB1	protein_coding	crumbs cell polarity complex component 1 [Source:HGNC Symbol;Acc:HGNC:2343]
#251652	0.685603	#N/A	#N/A	#N/A	#N/A	#N/A	#N/A	#N/A	#N/A	1.03132	1.02033	0.995312	#N/A	#N/A	#N/A	#N/A	#N/A	1.42844	3.89206	#N/A	6	ENSG00000251652		lncRNA	novel transcript
TRD-AS1	#N/A	0.680797	6.41036	3.89068	#N/A	#N/A	#N/A	#N/A	#N/A	#N/A	#N/A	#N/A	3.73818	#N/A	#N/A	#N/A	1.06362	#N/A	2.7778	#N/A	6	ENSG00000251002	TRD-AS1	lncRNA	TRD antisense RNA 1 [Source:HGNC Symbol;Acc:HGNC:56197]
#287093	#N/A	0.675998	1.58251	2.09033	#N/A	#N/A	1.23246	#N/A	#N/A	#N/A	#N/A	0.781419	#N/A	#N/A	#N/A	#N/A	#N/A	#N/A	4.29436	#N/A	6	ENSG00000287093		lncRNA	novel transcript
DUSP8#184545	0.841692	#N/A	4.82417	3.39946	#N/A	#N/A	1.34219	#N/A	#N/A	#N/A	#N/A	#N/A	2.7213	#N/A	#N/A	#N/A	#N/A	#N/A	0.675259	#N/A	6	ENSG00000184545	DUSP8	protein_coding	dual specificity phosphatase 8 [Source:HGNC Symbol;Acc:HGNC:3074]
CD44-AS1	0.702325	#N/A	1.20251	#N/A	#N/A	#N/A	#N/A	#N/A	#N/A	#N/A	0.670893	0.836276	#N/A	#N/A	#N/A	1.13582	#N/A	#N/A	5.16967	#N/A	6	ENSG00000255443	CD44-AS1	lncRNA	CD44 antisense RNA 1 [Source:HGNC Symbol;Acc:HGNC:40133]
ZDHHC11	1.54504	#N/A	1.48389	2.29349	#N/A	#N/A	#N/A	#N/A	#N/A	#N/A	#N/A	#N/A	1.32528	#N/A	#N/A	1.32543	#N/A	#N/A	0.670465	#N/A	6	ENSG00000188818	ZDHHC11	protein_coding	zinc finger DHHC-type containing 11 [Source:HGNC Symbol;Acc:HGNC:19158]
C11orf65	#N/A	#N/A	2.87215	0.746986	#N/A	#N/A	#N/A	#N/A	#N/A	#N/A	#N/A	0.736611	1.25595	#N/A	#N/A	#N/A	0.668078	#N/A	5.63807	#N/A	6	ENSG00000166323	C11orf65	protein_coding	chromosome 11 open reading frame 65 [Source:HGNC Symbol;Acc:HGNC:28519]
TINF2#092330	#N/A	0.863219	#N/A	#N/A	1.0326	0.665002	0.862739	#N/A	#N/A	#N/A	#N/A	#N/A	#N/A	#N/A	#N/A	#N/A	1.09763	#N/A	2.34503	#N/A	6	ENSG00000092330	TINF2	protein_coding	TERF1 interacting nuclear factor 2 [Source:HGNC Symbol;Acc:HGNC:11824]
CDKN2A	#N/A	#N/A	0.844841	#N/A	#N/A	#N/A	2.07486	#N/A	#N/A	#N/A	#N/A	#N/A	1.7524	#N/A	#N/A	#N/A	1.53464	#N/A	2.80953	0.664934	6	ENSG00000147889	CDKN2A	protein_coding	cyclin dependent kinase inhibitor 2A [Source:HGNC Symbol;Acc:HGNC:1787]
NEURL1	#N/A	#N/A	#N/A	#N/A	#N/A	#N/A	#N/A	#N/A	#N/A	0.664855	1.21582	1.20133	#N/A	#N/A	1.08433	1.33841	#N/A	#N/A	2.1366	#N/A	6	ENSG00000107954	NEURL1	protein_coding	neuralized E3 ubiquitin protein ligase 1 [Source:HGNC Symbol;Acc:HGNC:7761]
IL3RA	#N/A	#N/A	#N/A	#N/A	#N/A	#N/A	#N/A	#N/A	#N/A	1.21364	2.13531	1.43725	#N/A	0.660255	#N/A	0.71281	#N/A	#N/A	4.324	#N/A	6	ENSG00000185291	IL3RA	protein_coding	interleukin 3 receptor subunit alpha [Source:HGNC Symbol;Acc:HGNC:6012]
IPO9-AS1	#N/A	#N/A	#N/A	#N/A	#N/A	#N/A	#N/A	#N/A	#N/A	0.703871	0.978761	1.61461	#N/A	1.84423	#N/A	0.659191	#N/A	#N/A	3.72615	#N/A	6	ENSG00000231871	IPO9-AS1	lncRNA	IPO9 antisense RNA 1 [Source:HGNC Symbol;Acc:HGNC:40892]
JOSD2	1.34648	0.691351	#N/A	#N/A	#N/A	0.659128	1.01538	#N/A	#N/A	#N/A	#N/A	#N/A	#N/A	#N/A	#N/A	#N/A	1.88807	#N/A	3.71973	#N/A	6	ENSG00000161677	JOSD2	protein_coding	Josephin domain containing 2 [Source:HGNC Symbol;Acc:HGNC:28853]
NUDT7	0.880675	0.657256	#N/A	#N/A	#N/A	#N/A	#N/A	#N/A	#N/A	0.688257	#N/A	#N/A	#N/A	#N/A	#N/A	0.7013	#N/A	0.833755	1.35626	#N/A	6	ENSG00000140876	NUDT7	protein_coding	nudix hydrolase 7 [Source:HGNC Symbol;Acc:HGNC:8054]
COA7	#N/A	#N/A	0.747713	1.27789	#N/A	#N/A	#N/A	#N/A	#N/A	#N/A	#N/A	#N/A	1.20611	#N/A	#N/A	0.656856	1.76546	#N/A	4.48651	#N/A	6	ENSG00000162377	COA7	protein_coding	cytochrome c oxidase assembly factor 7 [Source:HGNC Symbol;Acc:HGNC:25716]
TMC3-AS1	#N/A	#N/A	2.83895	2.7389	#N/A	#N/A	#N/A	#N/A	0.656523	#N/A	0.846668	#N/A	#N/A	#N/A	#N/A	1.04373	#N/A	#N/A	1.68468	#N/A	6	ENSG00000259343	TMC3-AS1	lncRNA	TMC3 antisense RNA 1 [Source:HGNC Symbol;Acc:HGNC:51424]
H2BC11	0.869748	1.35179	4.71114	2.76007	#N/A	#N/A	#N/A	#N/A	#N/A	#N/A	#N/A	#N/A	1.40766	#N/A	#N/A	0.655922	#N/A	#N/A	#N/A	#N/A	6	ENSG00000124635	H2BC11	protein_coding	H2B clustered histone 11 [Source:HGNC Symbol;Acc:HGNC:4761]
EHD4	0.913057	#N/A	#N/A	#N/A	0.653193	#N/A	0.683253	#N/A	#N/A	#N/A	#N/A	#N/A	#N/A	#N/A	#N/A	#N/A	1.10741	#N/A	6.00766	1.76342	6	ENSG00000103966	EHD4	protein_coding	EH domain containing 4 [Source:HGNC Symbol;Acc:HGNC:3245]
ADAM7-AS1	#N/A	#N/A	0.865862	1.4416	#N/A	#N/A	#N/A	#N/A	#N/A	#N/A	0.652167	1.12636	#N/A	1.83103	#N/A	#N/A	#N/A	#N/A	4.73518	#N/A	6	ENSG00000253535	ADAM7-AS1	lncRNA	ADAM7, ADAMDEC1 and ADAM28 antisense RNA 1 [Source:HGNC Symbol;Acc:HGNC:56152]
CREB3	0.649681	0.817738	#N/A	#N/A	#N/A	0.966906	1.53145	#N/A	#N/A	#N/A	#N/A	#N/A	#N/A	#N/A	#N/A	#N/A	2.7932	#N/A	2.52789	#N/A	6	ENSG00000107175	CREB3	protein_coding	cAMP responsive element binding protein 3 [Source:HGNC Symbol;Acc:HGNC:2347]
BBS5	1.13303	1.22077	1.99556	1.87122	#N/A	#N/A	#N/A	#N/A	#N/A	#N/A	#N/A	#N/A	#N/A	#N/A	#N/A	0.64866	#N/A	#N/A	3.31763	#N/A	6	ENSG00000163093	BBS5	protein_coding	Bardet-Biedl syndrome 5 [Source:HGNC Symbol;Acc:HGNC:970]
H3C10	1.74897	1.84088	6.27982	2.98587	#N/A	#N/A	#N/A	#N/A	#N/A	#N/A	#N/A	#N/A	3.9483	#N/A	#N/A	#N/A	0.647089	#N/A	#N/A	#N/A	6	ENSG00000278828	H3C10	protein_coding	H3 clustered histone 10 [Source:HGNC Symbol;Acc:HGNC:4775]
ANAPC15	#N/A	0.786609	#N/A	#N/A	#N/A	0.712277	#N/A	#N/A	0.645201	0.91481	#N/A	#N/A	#N/A	#N/A	#N/A	1.03176	#N/A	#N/A	1.09283	#N/A	6	ENSG00000110200	ANAPC15	protein_coding	anaphase promoting complex subunit 15 [Source:HGNC Symbol;Acc:HGNC:24531]
SLC1A1	#N/A	1.02756	3.97382	3.21513	#N/A	#N/A	#N/A	#N/A	#N/A	#N/A	#N/A	0.643464	3.76479	#N/A	#N/A	#N/A	#N/A	#N/A	1.33154	#N/A	6	ENSG00000106688	SLC1A1	protein_coding	solute carrier family 1 member 1 [Source:HGNC Symbol;Acc:HGNC:10939]
PNPLA7	#N/A	#N/A	0.940619	0.64161	#N/A	#N/A	#N/A	#N/A	#N/A	#N/A	0.759579	0.880445	#N/A	#N/A	#N/A	0.70653	#N/A	#N/A	3.56992	#N/A	6	ENSG00000130653	PNPLA7	protein_coding	patatin like phospholipase domain containing 7 [Source:HGNC Symbol;Acc:HGNC:24768]
EPB41L2	#N/A	#N/A	#N/A	#N/A	0.64079	#N/A	#N/A	#N/A	#N/A	2.17873	2.73513	1.70899	#N/A	#N/A	#N/A	2.9816	#N/A	#N/A	6.23135	#N/A	6	ENSG00000079819	EPB41L2	protein_coding	erythrocyte membrane protein band 4.1 like 2 [Source:HGNC Symbol;Acc:HGNC:3379]
CARD14	1.22952	#N/A	#N/A	#N/A	#N/A	#N/A	#N/A	#N/A	#N/A	#N/A	#N/A	1.1261	#N/A	2.18585	#N/A	0.640691	#N/A	1.10628	1.83334	#N/A	6	ENSG00000141527	CARD14	protein_coding	caspase recruitment domain family member 14 [Source:HGNC Symbol;Acc:HGNC:16446]
LZTS2	#N/A	0.645114	1.07518	2.70227	#N/A	#N/A	#N/A	#N/A	#N/A	#N/A	#N/A	#N/A	1.15166	#N/A	#N/A	0.640626	#N/A	#N/A	1.18353	#N/A	6	ENSG00000107816	LZTS2	protein_coding	leucine zipper tumor suppressor 2 [Source:HGNC Symbol;Acc:HGNC:29381]
ZNF420	#N/A	0.638692	1.34408	0.886645	#N/A	#N/A	#N/A	#N/A	#N/A	#N/A	#N/A	#N/A	0.954557	#N/A	#N/A	#N/A	#N/A	0.696782	4.77035	#N/A	6	ENSG00000197050	ZNF420	protein_coding	zinc finger protein 420 [Source:HGNC Symbol;Acc:HGNC:20649]
LANCL1-AS1	#N/A	0.636378	3.51355	0.947157	#N/A	#N/A	#N/A	#N/A	#N/A	#N/A	#N/A	0.832183	1.2321	#N/A	#N/A	#N/A	#N/A	#N/A	4.97401	#N/A	6	ENSG00000234281	LANCL1-AS1	lncRNA	LANCL1 antisense RNA 1 [Source:HGNC Symbol;Acc:HGNC:50727]
MTX1	#N/A	#N/A	#N/A	#N/A	#N/A	0.635178	#N/A	#N/A	0.640388	1.28226	#N/A	#N/A	#N/A	#N/A	#N/A	1.01565	1.26253	#N/A	3.14667	#N/A	6	ENSG00000173171	MTX1	protein_coding	metaxin 1 [Source:HGNC Symbol;Acc:HGNC:7504]
MATN2	#N/A	#N/A	1.90342	1.43751	#N/A	#N/A	#N/A	#N/A	#N/A	#N/A	0.633714	1.28387	#N/A	#N/A	#N/A	0.967536	#N/A	#N/A	1.81996	#N/A	6	ENSG00000132561	MATN2	protein_coding	matrilin 2 [Source:HGNC Symbol;Acc:HGNC:6908]
TIPARP	2.21172	#N/A	#N/A	0.710534	#N/A	#N/A	1.5118	#N/A	#N/A	#N/A	#N/A	#N/A	#N/A	#N/A	#N/A	#N/A	1.10472	0.632435	7.59257	#N/A	6	ENSG00000163659	TIPARP	protein_coding	TCDD inducible poly(ADP-ribose) polymerase [Source:HGNC Symbol;Acc:HGNC:23696]
LINC01588	#N/A	#N/A	1.06795	1.12531	#N/A	#N/A	#N/A	#N/A	#N/A	#N/A	#N/A	#N/A	0.631186	#N/A	#N/A	#N/A	0.760838	0.869795	4.20617	#N/A	6	ENSG00000214900	LINC01588	lncRNA	long intergenic non-protein coding RNA 1588 [Source:HGNC Symbol;Acc:HGNC:27503]
ZNF276	0.718464	#N/A	1.00734	0.672465	#N/A	#N/A	#N/A	#N/A	#N/A	#N/A	#N/A	#N/A	0.751815	#N/A	#N/A	#N/A	#N/A	0.626399	5.85202	#N/A	6	ENSG00000158805	ZNF276	protein_coding	zinc finger protein 276 [Source:HGNC Symbol;Acc:HGNC:23330]
PGAP6	0.765899	#N/A	#N/A	#N/A	#N/A	#N/A	#N/A	#N/A	#N/A	#N/A	#N/A	#N/A	0.813974	#N/A	0.625638	#N/A	0.939453	0.813671	3.07887	#N/A	6	ENSG00000129925	PGAP6	protein_coding	post-GPI attachment to proteins 6 [Source:HGNC Symbol;Acc:HGNC:17205]
EDNRB-AS1	#N/A	0.872179	3.07007	3.37403	#N/A	#N/A	#N/A	#N/A	#N/A	#N/A	#N/A	#N/A	3.17163	#N/A	#N/A	0.623817	#N/A	#N/A	2.27314	#N/A	6	ENSG00000225579	EDNRB-AS1	lncRNA	EDNRB antisense RNA 1 [Source:HGNC Symbol;Acc:HGNC:49045]
NIBAN2	1.44071	#N/A	#N/A	#N/A	#N/A	#N/A	0.967351	#N/A	#N/A	1.06615	1.73684	#N/A	#N/A	#N/A	#N/A	0.810155	#N/A	#N/A	0.62266	#N/A	6	ENSG00000136830	NIBAN2	protein_coding	niban apoptosis regulator 2 [Source:HGNC Symbol;Acc:HGNC:25282]
NEDD4L	#N/A	#N/A	#N/A	1.8798	0.694186	#N/A	#N/A	#N/A	#N/A	0.622276	1.16099	0.800359	#N/A	#N/A	#N/A	#N/A	#N/A	#N/A	5.76389	#N/A	6	ENSG00000049759	NEDD4L	protein_coding	NEDD4 like E3 ubiquitin protein ligase [Source:HGNC Symbol;Acc:HGNC:7728]
ALDOA	0.621051	#N/A	#N/A	#N/A	#N/A	1.17302	3.04409	#N/A	#N/A	0.898204	#N/A	#N/A	#N/A	#N/A	#N/A	0.946399	1.7378	#N/A	#N/A	#N/A	6	ENSG00000149925	ALDOA	protein_coding	aldolase, fructose-bisphosphate A [Source:HGNC Symbol;Acc:HGNC:414]
ZNF574	#N/A	1.15908	#N/A	1.1746	#N/A	0.620974	0.985788	#N/A	#N/A	0.647877	#N/A	#N/A	#N/A	#N/A	#N/A	#N/A	#N/A	#N/A	1.15908	#N/A	6	ENSG00000105732	ZNF574	protein_coding	zinc finger protein 574 [Source:HGNC Symbol;Acc:HGNC:26166]
ZMIZ1	0.993336	#N/A	#N/A	#N/A	#N/A	#N/A	#N/A	#N/A	#N/A	1.20169	1.8725	0.813172	#N/A	#N/A	0.620602	#N/A	#N/A	#N/A	5.22308	#N/A	6	ENSG00000108175	ZMIZ1	protein_coding	zinc finger MIZ-type containing 1 [Source:HGNC Symbol;Acc:HGNC:16493]
#262529	#N/A	1.09505	4.31065	0.848702	#N/A	#N/A	#N/A	#N/A	#N/A	#N/A	#N/A	0.749013	1.46518	#N/A	#N/A	#N/A	#N/A	#N/A	0.620597	#N/A	6	ENSG00000262529		lncRNA	novel transcript, antisense to MKL2
#257284	#N/A	#N/A	3.6361	0.775125	#N/A	#N/A	#N/A	#N/A	#N/A	#N/A	#N/A	0.713533	1.05548	#N/A	#N/A	0.618816	#N/A	#N/A	4.46533	#N/A	6	ENSG00000257284		lncRNA	novel transcript, antisense to ARHGAP15
DNAJB2	#N/A	#N/A	0.617215	#N/A	#N/A	#N/A	#N/A	#N/A	#N/A	0.623706	#N/A	#N/A	1.1621	1.48426	#N/A	0.734551	#N/A	#N/A	3.09417	#N/A	6	ENSG00000135924	DNAJB2	protein_coding	DnaJ heat shock protein family (Hsp40) member B2 [Source:HGNC Symbol;Acc:HGNC:5228]
SLC20A1-DT	1.73418	0.616409	1.03933	1.32972	#N/A	#N/A	#N/A	#N/A	#N/A	#N/A	#N/A	#N/A	#N/A	#N/A	#N/A	#N/A	#N/A	1.09737	0.924279	#N/A	6	ENSG00000237753	SLC20A1-DT	lncRNA	SLC20A1 divergent transcript [Source:HGNC Symbol;Acc:HGNC:55651]
SPATS2L	2.28362	#N/A	#N/A	#N/A	0.858684	#N/A	1.87409	#N/A	#N/A	#N/A	#N/A	#N/A	#N/A	#N/A	#N/A	0.612124	#N/A	0.981093	4.61928	#N/A	6	ENSG00000196141	SPATS2L	protein_coding	spermatogenesis associated serine rich 2 like [Source:HGNC Symbol;Acc:HGNC:24574]
#286153	0.638993	#N/A	1.21237	0.666517	#N/A	#N/A	#N/A	#N/A	#N/A	#N/A	#N/A	0.611608	#N/A	#N/A	#N/A	#N/A	#N/A	1.421	7.16505	#N/A	6	ENSG00000286153		lncRNA	novel transcript, antisense to RUNX1
ALK	1.26368	#N/A	1.47873	#N/A	#N/A	#N/A	#N/A	#N/A	#N/A	#N/A	#N/A	0.609232	3.32308	#N/A	#N/A	#N/A	1.75555	#N/A	4.73543	#N/A	6	ENSG00000171094	ALK	protein_coding	ALK receptor tyrosine kinase [Source:HGNC Symbol;Acc:HGNC:427]
POLR2G	#N/A	0.607535	#N/A	#N/A	#N/A	0.660183	0.613891	#N/A	0.675626	#N/A	#N/A	#N/A	#N/A	#N/A	#N/A	#N/A	1.92248	1.11892	#N/A	#N/A	6	ENSG00000168002	POLR2G	protein_coding	RNA polymerase II subunit G [Source:HGNC Symbol;Acc:HGNC:9194]
CEP72#112877	#N/A	#N/A	1.57489	0.698053	#N/A	#N/A	#N/A	#N/A	#N/A	#N/A	0.606557	#N/A	2.79474	#N/A	#N/A	#N/A	1.67209	#N/A	3.05258	#N/A	6	ENSG00000112877	CEP72	protein_coding	centrosomal protein 72 [Source:HGNC Symbol;Acc:HGNC:25547]
LIG1	#N/A	0.694407	2.29947	0.601829	#N/A	#N/A	#N/A	#N/A	#N/A	#N/A	#N/A	#N/A	1.99883	#N/A	#N/A	#N/A	0.735609	#N/A	5.88935	#N/A	6	ENSG00000105486	LIG1	protein_coding	DNA ligase 1 [Source:HGNC Symbol;Acc:HGNC:6598]
ZNF681	#N/A	1.63114	3.36692	3.55269	#N/A	#N/A	#N/A	#N/A	#N/A	#N/A	0.597846	#N/A	2.38473	#N/A	#N/A	#N/A	#N/A	#N/A	2.7417	#N/A	6	ENSG00000196172	ZNF681	protein_coding	zinc finger protein 681 [Source:HGNC Symbol;Acc:HGNC:26457]
#272447	#N/A	0.854483	1.15896	1.37136	0.93572	#N/A	#N/A	#N/A	#N/A	0.597451	#N/A	#N/A	#N/A	#N/A	#N/A	#N/A	#N/A	#N/A	1.89851	#N/A	6	ENSG00000272447		lncRNA	novel transcript
MAP3K14-AS1	#N/A	#N/A	0.625682	0.596717	#N/A	#N/A	#N/A	#N/A	#N/A	#N/A	0.867175	1.10626	#N/A	#N/A	#N/A	1.16251	#N/A	#N/A	4.141	#N/A	6	ENSG00000267278	MAP3K14-AS1	lncRNA	MAP3K14 antisense RNA 1 [Source:HGNC Symbol;Acc:HGNC:44359]
#286931	#N/A	#N/A	0.783003	#N/A	#N/A	#N/A	#N/A	#N/A	#N/A	#N/A	#N/A	0.596395	#N/A	#N/A	0.856194	0.665417	#N/A	1.11857	4.39265	#N/A	6	ENSG00000286931		lncRNA	novel transcript
TOP2A	#N/A	1.64785	4.25051	4.55178	#N/A	#N/A	2.63172	#N/A	#N/A	#N/A	#N/A	#N/A	#N/A	#N/A	#N/A	0.76245	#N/A	#N/A	0.596256	#N/A	6	ENSG00000131747	TOP2A	protein_coding	DNA topoisomerase II alpha [Source:HGNC Symbol;Acc:HGNC:11989]
PRKG2	#N/A	1.00045	4.14675	4.08654	#N/A	#N/A	#N/A	#N/A	#N/A	#N/A	0.595679	#N/A	2.83974	#N/A	#N/A	#N/A	#N/A	#N/A	2.07878	#N/A	6	ENSG00000138669	PRKG2	protein_coding	protein kinase cGMP-dependent 2 [Source:HGNC Symbol;Acc:HGNC:9416]
SCAMP1-AS1	#N/A	1.2251	0.978929	1.16977	#N/A	#N/A	#N/A	#N/A	#N/A	0.593418	#N/A	#N/A	1.00061	#N/A	#N/A	#N/A	#N/A	#N/A	4.13567	#N/A	6	ENSG00000245556	SCAMP1-AS1	lncRNA	SCAMP1 antisense RNA 1 [Source:HGNC Symbol;Acc:HGNC:50544]
CLECL1	#N/A	#N/A	0.671115	#N/A	#N/A	#N/A	0.593219	#N/A	#N/A	#N/A	#N/A	#N/A	#N/A	#N/A	0.821687	1.55476	#N/A	#N/A	3.79673	0.777217	6	ENSG00000184293	CLECL1	transcribed_unitary_pseudogene	C-type lectin like 1 [Source:HGNC Symbol;Acc:HGNC:24462]
CEP290	#N/A	0.592791	1.29842	1.03799	#N/A	#N/A	#N/A	#N/A	#N/A	#N/A	#N/A	#N/A	1.48637	#N/A	#N/A	#N/A	0.646989	#N/A	8.07877	#N/A	6	ENSG00000198707	CEP290	protein_coding	centrosomal protein 290 [Source:HGNC Symbol;Acc:HGNC:29021]
LINC02798	#N/A	#N/A	#N/A	0.812721	#N/A	#N/A	0.592399	#N/A	#N/A	#N/A	0.770501	1.25862	#N/A	#N/A	#N/A	1.65512	#N/A	#N/A	5.2326	#N/A	6	ENSG00000227082	LINC02798	lncRNA	long intergenic non-protein coding RNA 2798 [Source:HGNC Symbol;Acc:HGNC:54323]
NSUN5	#N/A	0.59229	0.774994	0.737238	#N/A	#N/A	#N/A	#N/A	#N/A	#N/A	#N/A	#N/A	0.599277	#N/A	#N/A	#N/A	#N/A	0.745569	6.44813	#N/A	6	ENSG00000130305	NSUN5	protein_coding	NOP2/Sun RNA methyltransferase 5 [Source:HGNC Symbol;Acc:HGNC:16385]
SNTA1	#N/A	0.591021	2.8383	2.64945	#N/A	#N/A	#N/A	#N/A	#N/A	#N/A	#N/A	#N/A	2.02218	#N/A	#N/A	0.66445	#N/A	#N/A	1.72602	#N/A	6	ENSG00000101400	SNTA1	protein_coding	syntrophin alpha 1 [Source:HGNC Symbol;Acc:HGNC:11167]
SNORC	0.981606	#N/A	#N/A	0.676978	#N/A	#N/A	#N/A	#N/A	#N/A	#N/A	0.590268	0.589202	#N/A	#N/A	#N/A	0.744369	#N/A	#N/A	3.34763	#N/A	6	ENSG00000182600	SNORC	protein_coding	secondary ossification center associated regulator of chondrocyte maturation [Source:HGNC Symbol;Acc:HGNC:33763]
SYNE1	0.589053	#N/A	2.01651	1.42901	#N/A	#N/A	#N/A	#N/A	#N/A	#N/A	#N/A	#N/A	1.72628	#N/A	#N/A	#N/A	0.916522	#N/A	6.85885	#N/A	6	ENSG00000131018	SYNE1	protein_coding	spectrin repeat containing nuclear envelope protein 1 [Source:HGNC Symbol;Acc:HGNC:17089]
CYC1	#N/A	0.588432	#N/A	#N/A	1.16166	0.808411	1.34575	#N/A	0.734257	#N/A	#N/A	#N/A	#N/A	#N/A	#N/A	#N/A	#N/A	#N/A	3.87376	#N/A	6	ENSG00000179091	CYC1	protein_coding	cytochrome c1 [Source:HGNC Symbol;Acc:HGNC:2579]
CDC42BPG	#N/A	0.866329	6.84544	2.40298	#N/A	#N/A	#N/A	#N/A	#N/A	#N/A	#N/A	#N/A	2.24582	#N/A	#N/A	#N/A	#N/A	0.597552	0.588408	#N/A	6	ENSG00000171219	CDC42BPG	protein_coding	CDC42 binding protein kinase gamma [Source:HGNC Symbol;Acc:HGNC:29829]
ZDHHC15	0.585365	#N/A	3.36175	1.47007	#N/A	#N/A	#N/A	#N/A	#N/A	#N/A	#N/A	0.695622	0.917247	#N/A	#N/A	#N/A	#N/A	#N/A	1.46575	#N/A	6	ENSG00000102383	ZDHHC15	protein_coding	zinc finger DHHC-type palmitoyltransferase 15 [Source:HGNC Symbol;Acc:HGNC:20342]
FAM227B	#N/A	0.68659	2.94473	0.980629	#N/A	#N/A	#N/A	#N/A	#N/A	#N/A	#N/A	0.581359	1.30137	#N/A	#N/A	#N/A	#N/A	#N/A	6.65927	#N/A	6	ENSG00000166262	FAM227B	protein_coding	family with sequence similarity 227 member B [Source:HGNC Symbol;Acc:HGNC:26543]
MACROH2A2	0.82261	#N/A	1.88294	0.968655	#N/A	#N/A	#N/A	#N/A	#N/A	#N/A	#N/A	#N/A	#N/A	#N/A	#N/A	0.581301	1.26259	#N/A	2.29477	#N/A	6	ENSG00000099284	MACROH2A2	protein_coding	macroH2A.2 histone [Source:HGNC Symbol;Acc:HGNC:14453]
EXOSC9	#N/A	0.720145	1.03373	0.580795	#N/A	#N/A	#N/A	#N/A	#N/A	#N/A	#N/A	#N/A	0.928671	#N/A	#N/A	#N/A	0.818117	#N/A	4.36279	#N/A	6	ENSG00000123737	EXOSC9	protein_coding	exosome component 9 [Source:HGNC Symbol;Acc:HGNC:9137]
GLRX	#N/A	#N/A	#N/A	#N/A	0.664389	1.53065	1.84875	#N/A	#N/A	0.580678	#N/A	#N/A	#N/A	#N/A	#N/A	#N/A	0.831942	#N/A	2.80076	#N/A	6	ENSG00000173221	GLRX	protein_coding	glutaredoxin [Source:HGNC Symbol;Acc:HGNC:4330]
SGCE	#N/A	0.899519	4.06172	1.22125	#N/A	#N/A	#N/A	#N/A	#N/A	#N/A	#N/A	0.580672	0.81046	#N/A	#N/A	#N/A	#N/A	#N/A	7.13529	#N/A	6	ENSG00000127990	SGCE	protein_coding	sarcoglycan epsilon [Source:HGNC Symbol;Acc:HGNC:10808]
#263624	#N/A	#N/A	2.76229	1.60438	#N/A	#N/A	#N/A	#N/A	#N/A	#N/A	0.579616	1.007	0.796837	#N/A	#N/A	#N/A	#N/A	#N/A	2.48149	#N/A	6	ENSG00000263624		lncRNA	novel transcript
TIMM29	0.578462	0.673433	0.616627	0.619636	#N/A	#N/A	#N/A	#N/A	#N/A	#N/A	#N/A	#N/A	0.734017	#N/A	#N/A	#N/A	#N/A	#N/A	2.72785	#N/A	6	ENSG00000142444	TIMM29	protein_coding	translocase of inner mitochondrial membrane 29 [Source:HGNC Symbol;Acc:HGNC:25152]
PTRH1	0.998792	0.577066	0.684351	0.974932	#N/A	#N/A	#N/A	#N/A	#N/A	#N/A	#N/A	#N/A	0.799885	#N/A	#N/A	#N/A	#N/A	#N/A	3.33991	#N/A	6	ENSG00000187024	PTRH1	protein_coding	peptidyl-tRNA hydrolase 1 homolog [Source:HGNC Symbol;Acc:HGNC:27039]
SNTB2#168807	0.574447	#N/A	0.574794	#N/A	#N/A	#N/A	0.723479	#N/A	#N/A	#N/A	#N/A	#N/A	1.12859	#N/A	#N/A	#N/A	1.19486	#N/A	5.44762	#N/A	6	ENSG00000168807	SNTB2	protein_coding	syntrophin beta 2 [Source:HGNC Symbol;Acc:HGNC:11169]
GAS6	#N/A	#N/A	#N/A	#N/A	#N/A	#N/A	#N/A	#N/A	#N/A	1.18734	2.65803	1.77426	#N/A	#N/A	0.740102	2.72594	#N/A	#N/A	0.57345	#N/A	6	ENSG00000183087	GAS6	protein_coding	growth arrest specific 6 [Source:HGNC Symbol;Acc:HGNC:4168]
BRIP1	#N/A	1.2769	3.51124	3.3308	#N/A	#N/A	#N/A	#N/A	#N/A	#N/A	#N/A	#N/A	1.17331	#N/A	0.5728	#N/A	#N/A	#N/A	5.47086	#N/A	6	ENSG00000136492	BRIP1	protein_coding	BRCA1 interacting helicase 1 [Source:HGNC Symbol;Acc:HGNC:20473]
HDDC2	#N/A	1.04217	#N/A	0.727495	#N/A	0.572504	#N/A	#N/A	#N/A	#N/A	#N/A	#N/A	#N/A	#N/A	0.637909	#N/A	1.1442	#N/A	2.79977	#N/A	6	ENSG00000111906	HDDC2	protein_coding	HD domain containing 2 [Source:HGNC Symbol;Acc:HGNC:21078]
PLCE1	#N/A	0.750661	3.80389	1.17988	#N/A	#N/A	#N/A	#N/A	#N/A	#N/A	#N/A	1.05892	0.571933	#N/A	#N/A	#N/A	#N/A	#N/A	4.84024	#N/A	6	ENSG00000138193	PLCE1	protein_coding	phospholipase C epsilon 1 [Source:HGNC Symbol;Acc:HGNC:17175]
PIGV	#N/A	#N/A	#N/A	0.571606	#N/A	#N/A	0.724419	#N/A	#N/A	#N/A	#N/A	#N/A	1.02687	#N/A	#N/A	#N/A	1.1449	1.29538	3.06484	#N/A	6	ENSG00000060642	PIGV	protein_coding	phosphatidylinositol glycan anchor biosynthesis class V [Source:HGNC Symbol;Acc:HGNC:26031]
PRMT6	#N/A	1.46314	#N/A	1.28454	#N/A	0.655516	#N/A	#N/A	0.839424	0.852489	#N/A	#N/A	#N/A	#N/A	#N/A	#N/A	#N/A	#N/A	0.571167	#N/A	6	ENSG00000198890	PRMT6	protein_coding	protein arginine methyltransferase 6 [Source:HGNC Symbol;Acc:HGNC:18241]
ZNF347	#N/A	#N/A	0.788972	0.570703	#N/A	#N/A	#N/A	#N/A	#N/A	1.21807	1.25137	0.89958	#N/A	#N/A	#N/A	#N/A	#N/A	#N/A	2.74244	#N/A	6	ENSG00000197937	ZNF347	protein_coding	zinc finger protein 347 [Source:HGNC Symbol;Acc:HGNC:16447]
LINC01762	1.14828	#N/A	#N/A	#N/A	#N/A	#N/A	2.7625	#N/A	#N/A	#N/A	#N/A	#N/A	0.570548	#N/A	#N/A	#N/A	1.166	#N/A	4.52296	2.3441	6	ENSG00000233154	LINC01762	lncRNA	long intergenic non-protein coding RNA 1762 [Source:HGNC Symbol;Acc:HGNC:52552]
NFKB2	#N/A	#N/A	#N/A	#N/A	#N/A	#N/A	#N/A	#N/A	#N/A	0.569916	0.897796	0.583445	#N/A	#N/A	#N/A	0.889602	0.987114	#N/A	2.82731	#N/A	6	ENSG00000077150	NFKB2	protein_coding	nuclear factor kappa B subunit 2 [Source:HGNC Symbol;Acc:HGNC:7795]
#247679	#N/A	#N/A	0.939511	0.798464	#N/A	#N/A	#N/A	#N/A	#N/A	#N/A	0.746244	0.71748	#N/A	#N/A	#N/A	0.567536	#N/A	#N/A	3.51602	#N/A	6	ENSG00000247679		lncRNA	novel transcript
CASTOR1	0.766375	#N/A	#N/A	1.16009	#N/A	0.566076	#N/A	#N/A	#N/A	#N/A	#N/A	#N/A	1.06836	#N/A	#N/A	0.965171	#N/A	#N/A	0.920448	#N/A	6	ENSG00000239282	CASTOR1	protein_coding	cytosolic arginine sensor for mTORC1 subunit 1 [Source:HGNC Symbol;Acc:HGNC:34423]
ZNF48	0.565686	0.614855	1.67379	1.65955	#N/A	#N/A	#N/A	#N/A	#N/A	#N/A	#N/A	#N/A	1.07685	#N/A	#N/A	#N/A	#N/A	#N/A	2.24062	#N/A	6	ENSG00000180035	ZNF48	protein_coding	zinc finger protein 48 [Source:HGNC Symbol;Acc:HGNC:13114]
POLR3K	#N/A	1.57856	#N/A	#N/A	#N/A	0.687925	0.565539	#N/A	0.657282	0.57491	#N/A	#N/A	#N/A	#N/A	#N/A	#N/A	#N/A	#N/A	3.44211	#N/A	6	ENSG00000161980	POLR3K	protein_coding	RNA polymerase III subunit K [Source:HGNC Symbol;Acc:HGNC:14121]
ZNF569	#N/A	0.605112	1.41744	0.562149	#N/A	#N/A	#N/A	#N/A	#N/A	#N/A	#N/A	#N/A	0.977473	#N/A	#N/A	#N/A	#N/A	0.753742	6.50201	#N/A	6	ENSG00000196437	ZNF569	protein_coding	zinc finger protein 569 [Source:HGNC Symbol;Acc:HGNC:24737]
NT5C3B	#N/A	0.561012	#N/A	1.90502	#N/A	#N/A	#N/A	#N/A	0.777113	#N/A	#N/A	#N/A	#N/A	1.59884	#N/A	0.810506	#N/A	#N/A	3.07316	#N/A	6	ENSG00000141698	NT5C3B	protein_coding	5'-nucleotidase, cytosolic IIIB [Source:HGNC Symbol;Acc:HGNC:28300]
DMAP1	#N/A	0.56084	0.592888	0.888874	#N/A	#N/A	#N/A	#N/A	#N/A	#N/A	#N/A	#N/A	1.18998	#N/A	#N/A	#N/A	1.05283	#N/A	3.61668	#N/A	6	ENSG00000178028	DMAP1	protein_coding	DNA methyltransferase 1 associated protein 1 [Source:HGNC Symbol;Acc:HGNC:18291]
H2BC3	1.73115	1.73352	5.64626	2.16263	#N/A	#N/A	#N/A	#N/A	#N/A	#N/A	#N/A	#N/A	1.5343	#N/A	#N/A	#N/A	0.559015	#N/A	#N/A	#N/A	6	ENSG00000276410	H2BC3	protein_coding	H2B clustered histone 3 [Source:HGNC Symbol;Acc:HGNC:4751]
CD8B	2.75867	#N/A	6.85893	4.53264	#N/A	0.5583	#N/A	#N/A	#N/A	#N/A	#N/A	#N/A	3.48733	#N/A	#N/A	#N/A	#N/A	#N/A	4.01734	#N/A	6	ENSG00000172116	CD8B	protein_coding	CD8b molecule [Source:HGNC Symbol;Acc:HGNC:1707]
CCDC85C	0.695074	#N/A	1.62664	0.558276	#N/A	#N/A	#N/A	#N/A	#N/A	#N/A	#N/A	0.587929	1.06208	#N/A	#N/A	#N/A	#N/A	#N/A	4.78094	#N/A	6	ENSG00000205476	CCDC85C	protein_coding	coiled-coil domain containing 85C [Source:HGNC Symbol;Acc:HGNC:35459]
PARP15	#N/A	1.22663	4.47946	1.90624	#N/A	#N/A	#N/A	#N/A	#N/A	#N/A	#N/A	#N/A	1.73905	#N/A	#N/A	#N/A	0.55712	#N/A	5.64371	#N/A	6	ENSG00000173200	PARP15	protein_coding	poly(ADP-ribose) polymerase family member 15 [Source:HGNC Symbol;Acc:HGNC:26876]
RALGDS	0.830196	#N/A	1.24915	1.76028	#N/A	#N/A	0.556452	#N/A	#N/A	#N/A	#N/A	#N/A	1.16673	#N/A	#N/A	#N/A	#N/A	#N/A	8.00305	#N/A	6	ENSG00000160271	RALGDS	protein_coding	ral guanine nucleotide dissociation stimulator [Source:HGNC Symbol;Acc:HGNC:9842]
#258302	#N/A	#N/A	1.44092	#N/A	#N/A	#N/A	#N/A	#N/A	#N/A	#N/A	0.746797	1.4203	#N/A	#N/A	#N/A	0.555745	2.0163	#N/A	5.1109	#N/A	6	ENSG00000258302		lncRNA	novel transcript, antisense to ATP2B1
DDHD2	#N/A	0.703698	1.35434	1.16424	#N/A	#N/A	#N/A	#N/A	#N/A	#N/A	#N/A	#N/A	0.722499	#N/A	#N/A	#N/A	0.55392	#N/A	7.11529	#N/A	6	ENSG00000085788	DDHD2	protein_coding	DDHD domain containing 2 [Source:HGNC Symbol;Acc:HGNC:29106]
HELQ	#N/A	#N/A	0.600847	0.671668	#N/A	#N/A	#N/A	#N/A	#N/A	#N/A	#N/A	#N/A	0.553528	#N/A	#N/A	#N/A	0.819217	0.647909	5.43482	#N/A	6	ENSG00000163312	HELQ	protein_coding	helicase, POLQ like [Source:HGNC Symbol;Acc:HGNC:18536]
SLC25A24#085491	#N/A	#N/A	#N/A	#N/A	0.553515	#N/A	0.788622	#N/A	#N/A	#N/A	#N/A	#N/A	#N/A	0.561974	#N/A	0.657962	#N/A	0.935802	7.27406	#N/A	6	ENSG00000085491	SLC25A24	protein_coding	solute carrier family 25 member 24 [Source:HGNC Symbol;Acc:HGNC:20662]
HEMK1	#N/A	#N/A	0.982284	1.32436	#N/A	#N/A	#N/A	#N/A	#N/A	#N/A	#N/A	#N/A	0.551677	0.656467	#N/A	#N/A	#N/A	#N/A	5.57366	1.67972	6	ENSG00000114735	HEMK1	protein_coding	HemK methyltransferase family member 1 [Source:HGNC Symbol;Acc:HGNC:24923]
APMAP	1.56359	#N/A	0.55157	#N/A	#N/A	0.712514	2.13869	#N/A	#N/A	#N/A	#N/A	#N/A	#N/A	#N/A	#N/A	#N/A	0.922744	#N/A	4.61163	#N/A	6	ENSG00000101474	APMAP	protein_coding	adipocyte plasma membrane associated protein [Source:HGNC Symbol;Acc:HGNC:13238]
ACTA2	#N/A	1.195	2.08975	2.0268	#N/A	#N/A	#N/A	#N/A	#N/A	#N/A	#N/A	#N/A	2.57928	#N/A	#N/A	0.550664	#N/A	#N/A	6.29543	#N/A	6	ENSG00000107796	ACTA2	protein_coding	actin alpha 2, smooth muscle [Source:HGNC Symbol;Acc:HGNC:130]
#278829	1.56951	#N/A	2.4916	0.838389	#N/A	#N/A	#N/A	#N/A	#N/A	#N/A	#N/A	#N/A	2.39483	#N/A	#N/A	1.35475	#N/A	#N/A	0.549727	#N/A	6	ENSG00000278829		lncRNA	novel transcript, sense intronic to STAT5B
CFAP299	#N/A	#N/A	5.06914	2.37691	#N/A	#N/A	#N/A	#N/A	#N/A	#N/A	#N/A	0.980799	1.81722	#N/A	0.549446	#N/A	#N/A	#N/A	0.898852	#N/A	6	ENSG00000197826	CFAP299	protein_coding	cilia and flagella associated protein 299 [Source:HGNC Symbol;Acc:HGNC:28554]
ZNF529	#N/A	0.54776	1.60762	1.3193	#N/A	#N/A	#N/A	#N/A	#N/A	#N/A	#N/A	#N/A	0.760812	#N/A	#N/A	#N/A	#N/A	0.691808	7.21311	#N/A	6	ENSG00000186020	ZNF529	protein_coding	zinc finger protein 529 [Source:HGNC Symbol;Acc:HGNC:29328]
TRAF3IP2	#N/A	#N/A	1.04547	1.527	#N/A	#N/A	#N/A	#N/A	#N/A	0.569523	0.547404	0.568739	#N/A	#N/A	#N/A	#N/A	#N/A	#N/A	5.43328	#N/A	6	ENSG00000056972	TRAF3IP2	protein_coding	TRAF3 interacting protein 2 [Source:HGNC Symbol;Acc:HGNC:1343]
MTHFD1L	#N/A	#N/A	#N/A	#N/A	#N/A	#N/A	#N/A	#N/A	#N/A	0.546674	0.82906	0.966004	#N/A	#N/A	#N/A	1.12862	1.05178	#N/A	5.79954	#N/A	6	ENSG00000120254	MTHFD1L	protein_coding	methylenetetrahydrofolate dehydrogenase (NADP+ dependent) 1 like [Source:HGNC Symbol;Acc:HGNC:21055]
THYN1	#N/A	1.37979	0.541916	#N/A	#N/A	#N/A	#N/A	#N/A	#N/A	0.544001	#N/A	#N/A	#N/A	#N/A	#N/A	0.690768	#N/A	0.713956	4.51929	#N/A	6	ENSG00000151500	THYN1	protein_coding	thymocyte nuclear protein 1 [Source:HGNC Symbol;Acc:HGNC:29560]
ETHE1	1.27677	#N/A	#N/A	0.652447	#N/A	0.541544	0.629269	#N/A	#N/A	#N/A	#N/A	#N/A	#N/A	#N/A	#N/A	#N/A	#N/A	0.939262	4.80064	#N/A	6	ENSG00000105755	ETHE1	protein_coding	ETHE1 persulfide dioxygenase [Source:HGNC Symbol;Acc:HGNC:23287]
ZNF66#160229	#N/A	0.963532	2.27153	0.845875	#N/A	#N/A	#N/A	#N/A	#N/A	#N/A	#N/A	#N/A	1.14214	#N/A	#N/A	#N/A	0.541109	#N/A	6.61493	#N/A	6	ENSG00000160229	ZNF66	protein_coding	zinc finger protein 66 [Source:HGNC Symbol;Acc:HGNC:13135]
ARHGAP31	#N/A	#N/A	#N/A	#N/A	#N/A	#N/A	0.823356	#N/A	#N/A	0.54059	1.23646	1.13333	#N/A	#N/A	#N/A	1.07621	#N/A	#N/A	4.42115	#N/A	6	ENSG00000031081	ARHGAP31	protein_coding	Rho GTPase activating protein 31 [Source:HGNC Symbol;Acc:HGNC:29216]
SNHG22	1.50245	0.540344	2.21944	1.71481	#N/A	#N/A	#N/A	#N/A	#N/A	#N/A	#N/A	#N/A	1.21437	#N/A	#N/A	#N/A	#N/A	#N/A	4.94998	#N/A	6	ENSG00000267322	SNHG22	lncRNA	small nucleolar RNA host gene 22 [Source:HGNC Symbol;Acc:HGNC:50285]
AGTRAP	1.60558	#N/A	#N/A	#N/A	#N/A	3.35245	4.76836	#N/A	0.539008	#N/A	#N/A	#N/A	#N/A	#N/A	#N/A	#N/A	#N/A	#N/A	1.22815	0.993892	6	ENSG00000177674	AGTRAP	protein_coding	angiotensin II receptor associated protein [Source:HGNC Symbol;Acc:HGNC:13539]
IL5RA	#N/A	#N/A	3.15584	2.4585	#N/A	#N/A	1.62445	#N/A	#N/A	#N/A	#N/A	#N/A	1.80561	#N/A	#N/A	1.15182	#N/A	#N/A	0.538498	#N/A	6	ENSG00000091181	IL5RA	protein_coding	interleukin 5 receptor subunit alpha [Source:HGNC Symbol;Acc:HGNC:6017]
HSBP1	#N/A	#N/A	#N/A	#N/A	0.778608	0.62817	1.06843	#N/A	0.538412	0.942956	#N/A	#N/A	#N/A	#N/A	#N/A	#N/A	0.913386	#N/A	#N/A	#N/A	6	ENSG00000230989	HSBP1	protein_coding	heat shock factor binding protein 1 [Source:HGNC Symbol;Acc:HGNC:5203]
C3orf33	0.538096	0.637434	1.34362	1.64761	#N/A	#N/A	#N/A	#N/A	#N/A	#N/A	#N/A	#N/A	#N/A	#N/A	#N/A	#N/A	#N/A	1.48266	3.76676	#N/A	6	ENSG00000174928	C3orf33	protein_coding	chromosome 3 open reading frame 33 [Source:HGNC Symbol;Acc:HGNC:26434]
MME	#N/A	#N/A	0.993522	1.7866	#N/A	#N/A	0.919951	#N/A	#N/A	#N/A	#N/A	0.537816	0.949549	#N/A	#N/A	1.07718	#N/A	#N/A	#N/A	#N/A	6	ENSG00000196549	MME	protein_coding	membrane metalloendopeptidase [Source:HGNC Symbol;Acc:HGNC:7154]
MED11	#N/A	#N/A	#N/A	#N/A	#N/A	0.537174	#N/A	#N/A	0.963363	#N/A	#N/A	#N/A	#N/A	#N/A	0.786455	#N/A	#N/A	0.781966	4.65316	3.18343	6	ENSG00000161920	MED11	protein_coding	mediator complex subunit 11 [Source:HGNC Symbol;Acc:HGNC:32687]
PPP1R13B	#N/A	0.536342	2.13801	1.0774	#N/A	#N/A	#N/A	#N/A	#N/A	#N/A	#N/A	#N/A	2.16891	#N/A	#N/A	#N/A	1.13167	#N/A	7.28625	#N/A	6	ENSG00000088808	PPP1R13B	protein_coding	protein phosphatase 1 regulatory subunit 13B [Source:HGNC Symbol;Acc:HGNC:14950]
C5orf63	#N/A	1.26075	3.21766	2.47087	#N/A	#N/A	#N/A	#N/A	#N/A	#N/A	0.536244	#N/A	1.17198	#N/A	#N/A	#N/A	#N/A	#N/A	4.25878	#N/A	6	ENSG00000164241	C5orf63	protein_coding	chromosome 5 open reading frame 63 [Source:HGNC Symbol;Acc:HGNC:40051]
BHLHE40-AS1	#N/A	#N/A	0.534186	2.31907	#N/A	#N/A	1.20462	#N/A	#N/A	#N/A	#N/A	#N/A	#N/A	1.22993	#N/A	#N/A	#N/A	1.61297	4.2256	#N/A	6	ENSG00000235831	BHLHE40-AS1	lncRNA	BHLHE40 antisense RNA 1 [Source:HGNC Symbol;Acc:HGNC:44471]
ZYX#159840	1.7653	#N/A	#N/A	#N/A	0.813477	1.15787	2.68377	#N/A	#N/A	0.531204	#N/A	#N/A	#N/A	#N/A	#N/A	#N/A	#N/A	1.49234	#N/A	#N/A	6	ENSG00000159840	ZYX	protein_coding	zyxin [Source:HGNC Symbol;Acc:HGNC:13200]
C6orf120	0.527911	1.07554	#N/A	#N/A	#N/A	#N/A	#N/A	#N/A	#N/A	#N/A	#N/A	#N/A	#N/A	#N/A	#N/A	0.677866	1.24774	1.56712	4.01536	#N/A	6	ENSG00000185127	C6orf120	protein_coding	chromosome 6 open reading frame 120 [Source:HGNC Symbol;Acc:HGNC:21247]
GPAA1	#N/A	#N/A	#N/A	#N/A	0.983888	0.664637	0.751698	#N/A	0.52685	#N/A	#N/A	#N/A	#N/A	#N/A	#N/A	#N/A	1.66362	#N/A	1.38485	#N/A	6	ENSG00000197858	GPAA1	protein_coding	glycosylphosphatidylinositol anchor attachment 1 [Source:HGNC Symbol;Acc:HGNC:4446]
#286619	#N/A	0.701101	1.77042	1.78004	#N/A	#N/A	#N/A	#N/A	#N/A	#N/A	#N/A	#N/A	2.82697	#N/A	#N/A	#N/A	1.09154	#N/A	0.526319	#N/A	6	ENSG00000286619		lncRNA	novel transcript, antisense to PM20D1
MIS12	#N/A	0.525979	1.11037	0.600926	0.873345	#N/A	#N/A	#N/A	#N/A	#N/A	#N/A	#N/A	0.836621	#N/A	#N/A	#N/A	#N/A	#N/A	3.14428	#N/A	6	ENSG00000167842	MIS12	protein_coding	MIS12 kinetochore complex component [Source:HGNC Symbol;Acc:HGNC:24967]
ZC3HAV1L	#N/A	1.06005	1.15361	1.53942	#N/A	#N/A	3.20165	#N/A	#N/A	#N/A	#N/A	0.525582	#N/A	#N/A	#N/A	1.82851	#N/A	#N/A	#N/A	#N/A	6	ENSG00000146858	ZC3HAV1L	protein_coding	zinc finger CCCH-type containing, antiviral 1 like [Source:HGNC Symbol;Acc:HGNC:22423]
GEMIN8	#N/A	#N/A	0.808411	0.70743	#N/A	#N/A	#N/A	#N/A	#N/A	#N/A	0.544732	0.523666	#N/A	#N/A	#N/A	0.647784	#N/A	#N/A	4.49865	#N/A	6	ENSG00000046647	GEMIN8	protein_coding	gem nuclear organelle associated protein 8 [Source:HGNC Symbol;Acc:HGNC:26044]
APOBEC3D	#N/A	1.30944	3.23003	0.824809	#N/A	#N/A	0.522192	#N/A	#N/A	#N/A	#N/A	#N/A	2.25816	#N/A	#N/A	#N/A	#N/A	#N/A	5.52835	#N/A	6	ENSG00000243811	APOBEC3D	protein_coding	apolipoprotein B mRNA editing enzyme catalytic subunit 3D [Source:HGNC Symbol;Acc:HGNC:17354]
#287621	0.521827	#N/A	2.312	1.90185	#N/A	#N/A	#N/A	#N/A	#N/A	#N/A	#N/A	#N/A	1.90228	#N/A	#N/A	#N/A	1.2291	#N/A	3.60153	#N/A	6	ENSG00000287621		lncRNA	novel transcript
ZNF639	#N/A	0.51747	0.873728	0.535089	#N/A	#N/A	#N/A	#N/A	#N/A	#N/A	#N/A	#N/A	0.759574	#N/A	#N/A	#N/A	0.907566	#N/A	4.2958	#N/A	6	ENSG00000121864	ZNF639	protein_coding	zinc finger protein 639 [Source:HGNC Symbol;Acc:HGNC:30950]
LINC02591	0.516515	#N/A	0.829257	2.57052	#N/A	#N/A	#N/A	#N/A	#N/A	#N/A	#N/A	#N/A	1.68499	#N/A	#N/A	#N/A	#N/A	1.41742	5.27585	#N/A	6	ENSG00000263590	LINC02591	lncRNA	long intergenic non-protein coding RNA 2591 [Source:HGNC Symbol;Acc:HGNC:53901]
#259692	#N/A	1.04345	2.75696	1.61214	#N/A	#N/A	#N/A	#N/A	#N/A	#N/A	0.514493	#N/A	#N/A	#N/A	#N/A	#N/A	#N/A	1.08561	0.563371	#N/A	6	ENSG00000259692		lncRNA	novel transcript
RIC8A	#N/A	#N/A	#N/A	#N/A	#N/A	0.513848	0.767067	#N/A	0.615052	#N/A	#N/A	#N/A	0.567738	#N/A	#N/A	#N/A	1.29463	#N/A	3.44641	#N/A	6	ENSG00000177963	RIC8A	protein_coding	RIC8 guanine nucleotide exchange factor A [Source:HGNC Symbol;Acc:HGNC:29550]
PDRG1	#N/A	1.20899	#N/A	#N/A	#N/A	0.512278	0.625333	#N/A	0.681215	#N/A	#N/A	#N/A	#N/A	#N/A	#N/A	#N/A	1.29116	#N/A	2.80338	#N/A	6	ENSG00000088356	PDRG1	protein_coding	p53 and DNA damage regulated 1 [Source:HGNC Symbol;Acc:HGNC:16119]
WNT10B	2.23074	#N/A	4.49929	2.40754	#N/A	#N/A	#N/A	#N/A	#N/A	#N/A	#N/A	#N/A	2.0298	#N/A	#N/A	#N/A	1.0113	#N/A	0.510496	#N/A	6	ENSG00000169884	WNT10B	protein_coding	Wnt family member 10B [Source:HGNC Symbol;Acc:HGNC:12775]
LINC01250	#N/A	#N/A	3.61919	2.40599	#N/A	#N/A	#N/A	#N/A	#N/A	#N/A	1.38295	0.825776	1.1495	#N/A	#N/A	#N/A	#N/A	#N/A	0.510374	#N/A	6	ENSG00000234423	LINC01250	lncRNA	long intergenic non-protein coding RNA 1250 [Source:HGNC Symbol;Acc:HGNC:49844]
SDC4	2.77295	#N/A	#N/A	1.34497	#N/A	1.14251	0.509989	#N/A	#N/A	0.728022	#N/A	#N/A	#N/A	#N/A	#N/A	0.779371	#N/A	#N/A	#N/A	#N/A	6	ENSG00000124145	SDC4	protein_coding	syndecan 4 [Source:HGNC Symbol;Acc:HGNC:10661]
#286162	#N/A	#N/A	#N/A	#N/A	#N/A	#N/A	#N/A	#N/A	#N/A	0.508655	0.680766	0.561138	#N/A	#N/A	0.86007	0.576855	#N/A	#N/A	6.66291	#N/A	6	ENSG00000286162		lncRNA	novel transcript
GLCCI1	#N/A	1.2278	3.56902	2.72884	#N/A	#N/A	0.508377	#N/A	#N/A	#N/A	#N/A	#N/A	2.41165	#N/A	#N/A	#N/A	#N/A	#N/A	6.6576	#N/A	6	ENSG00000106415	GLCCI1	protein_coding	glucocorticoid induced 1 [Source:HGNC Symbol;Acc:HGNC:18713]
C12orf40	0.570144	#N/A	2.87997	0.508336	#N/A	#N/A	#N/A	#N/A	#N/A	#N/A	#N/A	#N/A	1.10704	#N/A	#N/A	#N/A	1.54298	#N/A	5.54315	#N/A	6	ENSG00000180116	C12orf40	protein_coding	chromosome 12 open reading frame 40 [Source:HGNC Symbol;Acc:HGNC:26846]
BTBD19	1.67317	#N/A	#N/A	#N/A	#N/A	#N/A	#N/A	#N/A	#N/A	1.35892	2.85547	0.970318	#N/A	#N/A	#N/A	2.75999	#N/A	#N/A	0.507855	#N/A	6	ENSG00000222009	BTBD19	protein_coding	BTB domain containing 19 [Source:HGNC Symbol;Acc:HGNC:27145]
METTL5	#N/A	0.998845	#N/A	0.705941	#N/A	#N/A	#N/A	#N/A	#N/A	#N/A	#N/A	#N/A	0.507635	#N/A	#N/A	#N/A	1.24828	0.724827	2.91763	#N/A	6	ENSG00000138382	METTL5	protein_coding	methyltransferase 5, N6-adenosine [Source:HGNC Symbol;Acc:HGNC:25006]
CTBP1-DT	#N/A	0.943731	1.84421	1.47197	#N/A	#N/A	#N/A	#N/A	0.507144	#N/A	#N/A	#N/A	1.09302	#N/A	#N/A	#N/A	#N/A	#N/A	4.82344	#N/A	6	ENSG00000196810	CTBP1-DT	lncRNA	CTBP1 divergent transcript [Source:HGNC Symbol;Acc:HGNC:28307]
TNFRSF1B	0.505426	#N/A	#N/A	#N/A	#N/A	0.944297	3.10868	#N/A	#N/A	#N/A	#N/A	#N/A	#N/A	#N/A	#N/A	#N/A	#N/A	0.616029	4.33787	2.02509	6	ENSG00000028137	TNFRSF1B	protein_coding	TNF receptor superfamily member 1B [Source:HGNC Symbol;Acc:HGNC:11917]
PUS7L	#N/A	0.688968	0.520753	0.614983	#N/A	#N/A	#N/A	#N/A	#N/A	#N/A	#N/A	#N/A	0.504337	#N/A	#N/A	#N/A	0.620996	#N/A	6.93328	#N/A	6	ENSG00000129317	PUS7L	protein_coding	pseudouridine synthase 7 like [Source:HGNC Symbol;Acc:HGNC:25276]
LRP2BP	#N/A	0.986716	2.84588	1.5374	#N/A	#N/A	#N/A	#N/A	#N/A	#N/A	#N/A	0.503565	1.95734	#N/A	#N/A	#N/A	#N/A	#N/A	5.30103	#N/A	6	ENSG00000109771	LRP2BP	protein_coding	LRP2 binding protein [Source:HGNC Symbol;Acc:HGNC:25434]
SAXO1	#N/A	#N/A	2.8466	2.1882	#N/A	#N/A	#N/A	#N/A	#N/A	#N/A	#N/A	0.780282	1.61483	#N/A	#N/A	#N/A	#N/A	0.503264	0.613755	#N/A	6	ENSG00000155875	SAXO1	protein_coding	stabilizer of axonemal microtubules 1 [Source:HGNC Symbol;Acc:HGNC:28566]
CTBS	#N/A	#N/A	#N/A	#N/A	#N/A	#N/A	#N/A	#N/A	#N/A	0.503204	0.511925	0.662333	#N/A	#N/A	#N/A	0.670321	#N/A	0.813404	6.69636	#N/A	6	ENSG00000117151	CTBS	protein_coding	chitobiase [Source:HGNC Symbol;Acc:HGNC:2496]
#287580	#N/A	1.21999	4.70956	1.89765	#N/A	#N/A	#N/A	#N/A	#N/A	#N/A	#N/A	0.502013	1.65679	#N/A	#N/A	#N/A	#N/A	#N/A	4.1793	#N/A	6	ENSG00000287580		lncRNA	novel transcript, antisense to ZNF138
KIZ-AS1	#N/A	1.23734	1.07687	0.698611	#N/A	#N/A	#N/A	#N/A	#N/A	#N/A	#N/A	#N/A	1.2745	#N/A	0.50168	#N/A	#N/A	#N/A	5.93486	#N/A	6	ENSG00000232712	KIZ-AS1	lncRNA	KIZ antisense RNA 1 [Source:HGNC Symbol;Acc:HGNC:51231]
ITFG2-AS1#258325	#N/A	0.501189	1.83753	#N/A	#N/A	#N/A	#N/A	#N/A	#N/A	#N/A	#N/A	0.544692	0.891836	1.22731	#N/A	#N/A	#N/A	#N/A	5.0211	#N/A	6	ENSG00000258325	ITFG2-AS1	lncRNA	ITFG2 antisense RNA 1 [Source:HGNC Symbol;Acc:HGNC:53128]
ZNF747-DT	#N/A	1.27888	1.81349	2.21596	#N/A	#N/A	#N/A	#N/A	#N/A	0.840202	#N/A	#N/A	#N/A	#N/A	#N/A	1.38487	#N/A	#N/A	0.499952	#N/A	6	ENSG00000235560	ZNF747-DT	lncRNA	ZNF747 divergent transcript [Source:HGNC Symbol;Acc:HGNC:55668]
#235978	#N/A	#N/A	1.06322	1.4334	#N/A	#N/A	#N/A	#N/A	#N/A	#N/A	0.499677	0.706695	#N/A	1.28316	#N/A	#N/A	#N/A	#N/A	6.10364	#N/A	6	ENSG00000235978		lncRNA	novel transcript, antisense to ITPR1
DUOX1	#N/A	0.499054	2.42978	1.13226	#N/A	#N/A	#N/A	#N/A	#N/A	#N/A	#N/A	#N/A	1.53572	#N/A	#N/A	#N/A	#N/A	0.667885	2.49231	#N/A	6	ENSG00000137857	DUOX1	protein_coding	dual oxidase 1 [Source:HGNC Symbol;Acc:HGNC:3062]
HIVEP1	#N/A	#N/A	#N/A	#N/A	#N/A	#N/A	#N/A	#N/A	#N/A	0.728784	0.880544	1.04761	#N/A	#N/A	0.499031	0.758258	#N/A	#N/A	4.49683	#N/A	6	ENSG00000095951	HIVEP1	protein_coding	HIVEP zinc finger 1 [Source:HGNC Symbol;Acc:HGNC:4920]
MYH10	#N/A	0.676287	2.90421	1.08848	#N/A	#N/A	#N/A	#N/A	#N/A	#N/A	#N/A	0.498556	1.21941	#N/A	#N/A	#N/A	#N/A	#N/A	5.52914	#N/A	6	ENSG00000133026	MYH10	protein_coding	myosin heavy chain 10 [Source:HGNC Symbol;Acc:HGNC:7568]
RANGRF	#N/A	0.914775	0.587748	1.01068	0.949525	#N/A	0.497915	#N/A	#N/A	#N/A	#N/A	#N/A	#N/A	#N/A	#N/A	#N/A	#N/A	#N/A	3.85445	#N/A	6	ENSG00000108961	RANGRF	protein_coding	RAN guanine nucleotide release factor [Source:HGNC Symbol;Acc:HGNC:17679]
EHBP1-AS1	#N/A	0.497903	2.65666	1.39151	#N/A	#N/A	#N/A	#N/A	#N/A	#N/A	#N/A	0.938971	#N/A	0.872663	#N/A	#N/A	#N/A	#N/A	4.16445	#N/A	6	ENSG00000231609	EHBP1-AS1	lncRNA	EHBP1 antisense RNA 1 [Source:HGNC Symbol;Acc:HGNC:55766]
CDC7	1.06324	#N/A	1.47016	3.31309	#N/A	#N/A	0.497174	#N/A	#N/A	#N/A	#N/A	#N/A	0.84746	#N/A	#N/A	#N/A	#N/A	#N/A	2.33356	#N/A	6	ENSG00000097046	CDC7	protein_coding	cell division cycle 7 [Source:HGNC Symbol;Acc:HGNC:1745]
ZNF213	#N/A	0.859888	1.51245	1.10194	#N/A	#N/A	#N/A	#N/A	#N/A	#N/A	#N/A	0.497163	0.875484	#N/A	#N/A	#N/A	#N/A	#N/A	4.15293	#N/A	6	ENSG00000085644	ZNF213	protein_coding	zinc finger protein 213 [Source:HGNC Symbol;Acc:HGNC:13005]
#273674	#N/A	#N/A	1.36834	0.6554	#N/A	#N/A	#N/A	#N/A	#N/A	#N/A	0.496466	0.6757	0.739918	#N/A	#N/A	#N/A	#N/A	#N/A	5.35772	#N/A	6	ENSG00000273674		lncRNA	novel transcript
RBMS3-AS2	1.06169	#N/A	0.717893	0.727722	#N/A	#N/A	#N/A	#N/A	#N/A	1.68482	0.564268	#N/A	#N/A	#N/A	#N/A	0.494439	#N/A	#N/A	#N/A	#N/A	6	ENSG00000203506	RBMS3-AS2	lncRNA	RBMS3 antisense RNA 2 [Source:HGNC Symbol;Acc:HGNC:39988]
UPK3BL1	0.53476	#N/A	0.520887	0.492282	#N/A	#N/A	#N/A	#N/A	#N/A	#N/A	#N/A	#N/A	0.51349	#N/A	#N/A	#N/A	#N/A	0.77411	7.76788	#N/A	6	ENSG00000267368	UPK3BL1	protein_coding	uroplakin 3B like 1 [Source:HGNC Symbol;Acc:HGNC:37278]
LINC01772	0.491983	#N/A	#N/A	#N/A	#N/A	#N/A	#N/A	#N/A	#N/A	#N/A	0.728103	#N/A	1.09271	0.911094	#N/A	0.559013	#N/A	#N/A	2.45584	#N/A	6	ENSG00000226029	LINC01772	lncRNA	long intergenic non-protein coding RNA 1772 [Source:HGNC Symbol;Acc:HGNC:52562]
ZNF559	#N/A	0.491737	1.29264	#N/A	#N/A	#N/A	#N/A	#N/A	#N/A	#N/A	#N/A	#N/A	0.867894	#N/A	#N/A	#N/A	0.669108	0.924024	3.18877	#N/A	6	ENSG00000188321	ZNF559	protein_coding	zinc finger protein 559 [Source:HGNC Symbol;Acc:HGNC:28197]
ANKRD39	0.490174	0.930946	1.3648	1.28954	#N/A	#N/A	#N/A	#N/A	#N/A	#N/A	#N/A	#N/A	1.07125	#N/A	#N/A	#N/A	#N/A	#N/A	2.5012	#N/A	6	ENSG00000213337	ANKRD39	protein_coding	ankyrin repeat domain 39 [Source:HGNC Symbol;Acc:HGNC:28640]
PXN	2.72572	#N/A	#N/A	1.91985	#N/A	#N/A	#N/A	#N/A	#N/A	#N/A	#N/A	#N/A	0.490074	#N/A	#N/A	#N/A	1.43635	1.01995	4.04266	#N/A	6	ENSG00000089159	PXN	protein_coding	paxillin [Source:HGNC Symbol;Acc:HGNC:9718]
SNX24	0.489304	#N/A	#N/A	#N/A	#N/A	#N/A	1.35281	#N/A	#N/A	#N/A	#N/A	#N/A	1.01678	#N/A	#N/A	#N/A	1.09159	1.39064	4.46809	#N/A	6	ENSG00000064652	SNX24	protein_coding	sorting nexin 24 [Source:HGNC Symbol;Acc:HGNC:21533]
#240571	#N/A	0.514466	3.71428	0.491187	#N/A	#N/A	#N/A	#N/A	#N/A	#N/A	#N/A	0.487372	1.14773	#N/A	#N/A	#N/A	#N/A	#N/A	3.4191	#N/A	6	ENSG00000240571		lncRNA	novel transcript
ZBTB33	#N/A	0.741255	#N/A	#N/A	#N/A	0.486853	0.72939	#N/A	#N/A	#N/A	#N/A	#N/A	#N/A	#N/A	#N/A	#N/A	#N/A	1.68536	3.90397	0.873036	6	ENSG00000177485	ZBTB33	protein_coding	zinc finger and BTB domain containing 33 [Source:HGNC Symbol;Acc:HGNC:16682]
#287125	#N/A	#N/A	#N/A	#N/A	#N/A	#N/A	#N/A	#N/A	#N/A	1.36185	2.21013	2.61671	#N/A	#N/A	0.778289	0.875764	#N/A	#N/A	0.486368	#N/A	6	ENSG00000287125		lncRNA	novel transcript, antisense to C16orf74
TMEM185B	#N/A	1.21303	#N/A	#N/A	0.845197	0.486352	0.62368	#N/A	#N/A	0.607311	#N/A	#N/A	#N/A	#N/A	#N/A	#N/A	#N/A	#N/A	2.51664	#N/A	6	ENSG00000226479	TMEM185B	protein_coding	transmembrane protein 185B [Source:HGNC Symbol;Acc:HGNC:18896]
#287216	#N/A	#N/A	#N/A	#N/A	#N/A	#N/A	#N/A	#N/A	#N/A	0.573466	0.485647	0.537229	0.677171	#N/A	#N/A	#N/A	1.6848	#N/A	3.86897	#N/A	6	ENSG00000287216		lncRNA	novel transcript, antisense to KIAA0922
PPFIBP2	#N/A	#N/A	#N/A	#N/A	#N/A	#N/A	#N/A	#N/A	0.546272	0.647676	0.744676	#N/A	#N/A	#N/A	0.582788	0.485359	#N/A	#N/A	5.90904	#N/A	6	ENSG00000166387	PPFIBP2	protein_coding	PPFIA binding protein 2 [Source:HGNC Symbol;Acc:HGNC:9250]
NOB1	#N/A	0.979236	#N/A	1.03886	#N/A	0.483531	0.758986	#N/A	0.619387	#N/A	#N/A	#N/A	#N/A	#N/A	#N/A	#N/A	#N/A	#N/A	5.09773	#N/A	6	ENSG00000141101	NOB1	protein_coding	NIN1 (RPN12) binding protein 1 homolog [Source:HGNC Symbol;Acc:HGNC:29540]
#287377	1.50906	#N/A	3.35821	#N/A	#N/A	#N/A	#N/A	#N/A	#N/A	#N/A	0.722297	0.988471	1.84694	#N/A	#N/A	#N/A	#N/A	#N/A	0.482347	#N/A	6	ENSG00000287377		lncRNA	novel transcript, antisense to RFTN1
RMND5B	#N/A	#N/A	#N/A	#N/A	#N/A	#N/A	#N/A	#N/A	#N/A	0.599761	0.704304	0.48214	#N/A	#N/A	1.59523	0.729243	#N/A	#N/A	4.25971	#N/A	6	ENSG00000145916	RMND5B	protein_coding	required for meiotic nuclear division 5 homolog B [Source:HGNC Symbol;Acc:HGNC:26181]
TBC1D32	#N/A	0.589245	1.85353	0.482001	#N/A	#N/A	#N/A	#N/A	#N/A	#N/A	#N/A	0.53405	0.788478	#N/A	#N/A	#N/A	#N/A	#N/A	4.45212	#N/A	6	ENSG00000146350	TBC1D32	protein_coding	TBC1 domain family member 32 [Source:HGNC Symbol;Acc:HGNC:21485]
#274712	#N/A	1.16661	2.72659	2.09146	#N/A	#N/A	0.481996	#N/A	#N/A	#N/A	#N/A	#N/A	1.03069	#N/A	#N/A	#N/A	#N/A	#N/A	4.69867	#N/A	6	ENSG00000274712		transcribed_unprocessed_pseudogene	bromodomain PHD finger transcription factor (BPTF) pseudogene
TBL2	0.575729	0.520736	#N/A	0.645275	#N/A	0.481554	#N/A	#N/A	#N/A	#N/A	#N/A	#N/A	#N/A	#N/A	#N/A	0.825101	#N/A	#N/A	3.70104	#N/A	6	ENSG00000106638	TBL2	protein_coding	transducin beta like 2 [Source:HGNC Symbol;Acc:HGNC:11586]
MGAT4B#161013	#N/A	#N/A	#N/A	#N/A	0.925554	0.48109	0.806435	#N/A	#N/A	0.896428	#N/A	#N/A	#N/A	#N/A	#N/A	0.517771	1.19279	#N/A	#N/A	#N/A	6	ENSG00000161013	MGAT4B	protein_coding	alpha-1,3-mannosyl-glycoprotein 4-beta-N-acetylglucosaminyltransferase B [Source:HGNC Symbol;Acc:HGNC:7048]
ZNF528	#N/A	0.515355	1.12008	0.479989	#N/A	#N/A	#N/A	#N/A	#N/A	#N/A	#N/A	#N/A	0.838133	#N/A	#N/A	#N/A	#N/A	1.83735	4.3032	#N/A	6	ENSG00000167555	ZNF528	protein_coding	zinc finger protein 528 [Source:HGNC Symbol;Acc:HGNC:29384]
CYP2R1	0.708977	0.574408	1.169	#N/A	#N/A	#N/A	#N/A	#N/A	#N/A	#N/A	#N/A	#N/A	0.479119	#N/A	#N/A	#N/A	#N/A	1.00719	5.9987	#N/A	6	ENSG00000186104	CYP2R1	protein_coding	cytochrome P450 family 2 subfamily R member 1 [Source:HGNC Symbol;Acc:HGNC:20580]
DPM2	#N/A	0.964463	#N/A	#N/A	#N/A	0.477293	#N/A	#N/A	#N/A	0.568633	#N/A	#N/A	#N/A	#N/A	#N/A	0.529177	0.987718	#N/A	3.29967	#N/A	6	ENSG00000136908	DPM2	protein_coding	dolichyl-phosphate mannosyltransferase subunit 2, regulatory [Source:HGNC Symbol;Acc:HGNC:3006]
NLN	#N/A	#N/A	#N/A	#N/A	#N/A	#N/A	#N/A	#N/A	#N/A	2.16203	4.69374	1.198	#N/A	#N/A	0.477182	2.36336	#N/A	#N/A	1.83088	#N/A	6	ENSG00000123213	NLN	protein_coding	neurolysin [Source:HGNC Symbol;Acc:HGNC:16058]
SNHG30	#N/A	0.623402	#N/A	0.581706	#N/A	#N/A	#N/A	#N/A	0.74544	0.631279	#N/A	#N/A	#N/A	#N/A	#N/A	0.474423	#N/A	#N/A	4.18566	#N/A	6	ENSG00000267321	SNHG30	lncRNA	small nucleolar RNA host gene 30 [Source:HGNC Symbol;Acc:HGNC:52836]
RGS19	#N/A	#N/A	#N/A	#N/A	0.74284	0.474146	0.657164	#N/A	#N/A	#N/A	#N/A	#N/A	#N/A	0.569576	#N/A	#N/A	#N/A	#N/A	4.91125	1.55306	6	ENSG00000171700	RGS19	protein_coding	regulator of G protein signaling 19 [Source:HGNC Symbol;Acc:HGNC:13735]
PRDX6	#N/A	#N/A	#N/A	#N/A	0.994876	0.57434	#N/A	#N/A	0.540227	0.677377	#N/A	#N/A	#N/A	#N/A	0.537905	0.473855	#N/A	#N/A	#N/A	#N/A	6	ENSG00000117592	PRDX6	protein_coding	peroxiredoxin 6 [Source:HGNC Symbol;Acc:HGNC:16753]
ZWINT	1.517	1.37964	#N/A	1.39173	#N/A	0.473159	#N/A	#N/A	#N/A	2.08601	#N/A	#N/A	#N/A	#N/A	#N/A	1.84446	#N/A	#N/A	#N/A	#N/A	6	ENSG00000122952	ZWINT	protein_coding	ZW10 interacting kinetochore protein [Source:HGNC Symbol;Acc:HGNC:13195]
#261000	#N/A	#N/A	#N/A	1.66375	#N/A	#N/A	#N/A	#N/A	#N/A	#N/A	1.44206	#N/A	1.66751	#N/A	0.472726	0.97779	1.3506	#N/A	#N/A	#N/A	6	ENSG00000261000		lncRNA	novel transcript
ZNF273	#N/A	0.874402	1.33029	#N/A	#N/A	#N/A	#N/A	#N/A	#N/A	#N/A	#N/A	#N/A	1.21953	#N/A	#N/A	0.472408	#N/A	0.789566	5.31881	#N/A	6	ENSG00000198039	ZNF273	protein_coding	zinc finger protein 273 [Source:HGNC Symbol;Acc:HGNC:13067]
GSPT2	#N/A	1.85624	0.87028	0.784093	#N/A	0.469671	#N/A	#N/A	#N/A	0.648344	#N/A	#N/A	#N/A	#N/A	#N/A	#N/A	#N/A	#N/A	1.87169	#N/A	6	ENSG00000189369	GSPT2	protein_coding	G1 to S phase transition 2 [Source:HGNC Symbol;Acc:HGNC:4622]
#280071	0.469344	#N/A	#N/A	#N/A	0.816826	#N/A	0.574642	#N/A	#N/A	#N/A	#N/A	#N/A	#N/A	#N/A	#N/A	0.479654	0.915713	#N/A	2.77554	#N/A	6	ENSG00000280071		artifact	novel protein, similar to chromosome 21 open reading frame 33 C21orf33
POMGNT1	0.469059	0.762231	1.67132	0.935627	#N/A	#N/A	#N/A	#N/A	#N/A	#N/A	#N/A	#N/A	0.993253	#N/A	#N/A	#N/A	#N/A	#N/A	5.10715	#N/A	6	ENSG00000085998	POMGNT1	protein_coding	protein O-linked mannose N-acetylglucosaminyltransferase 1 (beta 1,2-) [Source:HGNC Symbol;Acc:HGNC:19139]
PAK1IP1#111845	#N/A	#N/A	#N/A	#N/A	#N/A	0.664109	#N/A	#N/A	1.09526	0.606487	#N/A	#N/A	#N/A	#N/A	0.664554	0.466798	#N/A	#N/A	2.54695	#N/A	6	ENSG00000111845	PAK1IP1	protein_coding	PAK1 interacting protein 1 [Source:HGNC Symbol;Acc:HGNC:20882]
MBOAT7#125505	0.466307	#N/A	#N/A	#N/A	#N/A	#N/A	0.698373	#N/A	#N/A	0.97977	0.763677	#N/A	#N/A	#N/A	#N/A	0.643098	#N/A	#N/A	2.99287	#N/A	6	ENSG00000125505	MBOAT7	protein_coding	membrane bound O-acyltransferase domain containing 7 [Source:HGNC Symbol;Acc:HGNC:15505]
TEX261	0.556199	0.716621	#N/A	#N/A	#N/A	0.54113	#N/A	#N/A	#N/A	0.46628	#N/A	#N/A	#N/A	#N/A	#N/A	#N/A	1.38973	#N/A	1.40833	#N/A	6	ENSG00000144043	TEX261	protein_coding	testis expressed 261 [Source:HGNC Symbol;Acc:HGNC:30712]
ZNF444	0.465968	#N/A	0.951302	0.640203	#N/A	#N/A	#N/A	#N/A	#N/A	#N/A	#N/A	#N/A	0.82493	#N/A	#N/A	0.514959	#N/A	#N/A	5.11531	#N/A	6	ENSG00000167685	ZNF444	protein_coding	zinc finger protein 444 [Source:HGNC Symbol;Acc:HGNC:16052]
CEP170#143702	#N/A	#N/A	#N/A	#N/A	#N/A	#N/A	#N/A	#N/A	#N/A	0.852546	1.22832	0.78334	#N/A	#N/A	0.465041	1.46432	#N/A	#N/A	7.71689	#N/A	6	ENSG00000143702	CEP170	protein_coding	centrosomal protein 170 [Source:HGNC Symbol;Acc:HGNC:28920]
ZNF891	#N/A	0.73768	1.1994	1.33787	#N/A	#N/A	#N/A	#N/A	#N/A	#N/A	0.464336	#N/A	#N/A	#N/A	#N/A	0.561137	#N/A	#N/A	5.46062	#N/A	6	ENSG00000214029	ZNF891	protein_coding	zinc finger protein 891 [Source:HGNC Symbol;Acc:HGNC:38709]
TP63	#N/A	#N/A	2.15017	2.04502	0.463637	#N/A	2.11145	#N/A	#N/A	#N/A	#N/A	#N/A	#N/A	#N/A	#N/A	1.65436	#N/A	#N/A	0.957427	#N/A	6	ENSG00000073282	TP63	protein_coding	tumor protein p63 [Source:HGNC Symbol;Acc:HGNC:15979]
LDAF1#011638	#N/A	0.556321	#N/A	#N/A	1.08145	0.46363	0.67403	#N/A	#N/A	#N/A	#N/A	#N/A	#N/A	#N/A	#N/A	0.993172	#N/A	#N/A	1.46847	#N/A	6	ENSG00000011638	LDAF1	protein_coding	lipid droplet assembly factor 1 [Source:HGNC Symbol;Acc:HGNC:30136]
DMGDH	#N/A	0.459064	1.63659	0.526254	#N/A	#N/A	#N/A	#N/A	#N/A	#N/A	#N/A	#N/A	1.2102	#N/A	#N/A	#N/A	1.04195	#N/A	3.33346	#N/A	6	ENSG00000132837	DMGDH	protein_coding	dimethylglycine dehydrogenase [Source:HGNC Symbol;Acc:HGNC:24475]
#278390	#N/A	0.458343	1.71451	1.49184	#N/A	#N/A	#N/A	#N/A	#N/A	#N/A	#N/A	0.476268	0.949778	#N/A	#N/A	#N/A	#N/A	#N/A	5.24385	#N/A	6	ENSG00000278390		lncRNA	novel transcript, antisense to KBTBD7 and MTRF1
#223598	#N/A	#N/A	2.07353	#N/A	#N/A	#N/A	#N/A	#N/A	#N/A	0.959739	0.966289	0.884456	#N/A	#N/A	#N/A	1.13366	#N/A	#N/A	0.457768	#N/A	6	ENSG00000223598		lncRNA	novel transcript, antisense to MTHFD1L
NUF2	#N/A	0.456468	2.11192	0.55277	#N/A	#N/A	#N/A	#N/A	#N/A	#N/A	#N/A	#N/A	1.49631	#N/A	0.764537	#N/A	#N/A	#N/A	0.827582	#N/A	6	ENSG00000143228	NUF2	protein_coding	NUF2 component of NDC80 kinetochore complex [Source:HGNC Symbol;Acc:HGNC:14621]
LINC02615	#N/A	#N/A	1.86461	0.807369	#N/A	#N/A	#N/A	#N/A	#N/A	#N/A	0.45571	#N/A	0.707579	#N/A	#N/A	0.565226	#N/A	#N/A	2.07405	#N/A	6	ENSG00000251432	LINC02615	lncRNA	long intergenic non-protein coding RNA 2615 [Source:HGNC Symbol;Acc:HGNC:53402]
KLHDC1	#N/A	#N/A	1.2212	0.814683	#N/A	#N/A	#N/A	#N/A	#N/A	#N/A	0.502174	0.454915	0.486942	#N/A	#N/A	#N/A	#N/A	#N/A	7.09343	#N/A	6	ENSG00000197776	KLHDC1	protein_coding	kelch domain containing 1 [Source:HGNC Symbol;Acc:HGNC:19836]
#285923	#N/A	1.38542	1.47175	#N/A	#N/A	#N/A	#N/A	#N/A	#N/A	#N/A	#N/A	#N/A	1.66498	1.01696	#N/A	#N/A	#N/A	0.454368	0.567745	#N/A	6	ENSG00000285923		lncRNA	Novel transcript
REXO4#148300	#N/A	0.452665	0.785588	0.544812	#N/A	#N/A	#N/A	#N/A	#N/A	#N/A	#N/A	#N/A	0.812205	#N/A	#N/A	#N/A	1.10421	#N/A	4.42352	#N/A	6	ENSG00000148300	REXO4	protein_coding	REX4 homolog, 3'-5' exonuclease [Source:HGNC Symbol;Acc:HGNC:12820]
VWC2L	#N/A	0.985378	4.8509	2.34891	#N/A	#N/A	#N/A	#N/A	#N/A	#N/A	#N/A	#N/A	4.9315	#N/A	#N/A	1.18662	#N/A	#N/A	0.451558	#N/A	6	ENSG00000174453	VWC2L	protein_coding	von Willebrand factor C domain containing 2 like [Source:HGNC Symbol;Acc:HGNC:37203]
NUDT16	#N/A	#N/A	#N/A	#N/A	0.44988	1.94357	2.85315	#N/A	#N/A	1.75361	#N/A	#N/A	#N/A	#N/A	#N/A	1.16922	#N/A	#N/A	0.715947	#N/A	6	ENSG00000198585	NUDT16	protein_coding	nudix hydrolase 16 [Source:HGNC Symbol;Acc:HGNC:26442]
CCNQ	#N/A	0.931472	#N/A	#N/A	1.12154	0.449572	0.811302	#N/A	#N/A	0.644917	#N/A	#N/A	#N/A	#N/A	#N/A	#N/A	#N/A	#N/A	3.34415	#N/A	6	ENSG00000262919	CCNQ	protein_coding	cyclin Q [Source:HGNC Symbol;Acc:HGNC:28434]
ARV1	#N/A	1.39588	0.63556	#N/A	#N/A	0.660366	#N/A	#N/A	0.556184	0.449528	#N/A	#N/A	#N/A	#N/A	#N/A	#N/A	#N/A	#N/A	3.93802	#N/A	6	ENSG00000173409	ARV1	protein_coding	ARV1 homolog, fatty acid homeostasis modulator [Source:HGNC Symbol;Acc:HGNC:29561]
AKT3-IT1	#N/A	#N/A	2.99401	1.26793	#N/A	#N/A	#N/A	#N/A	#N/A	#N/A	0.794399	#N/A	1.69105	0.536826	#N/A	#N/A	#N/A	#N/A	0.448309	#N/A	6	ENSG00000228939	AKT3-IT1	lncRNA	AKT3 intronic transcript 1 [Source:HGNC Symbol;Acc:HGNC:41304]
ZBED5	#N/A	#N/A	#N/A	0.508812	#N/A	#N/A	#N/A	#N/A	#N/A	0.45618	0.64182	0.448219	#N/A	#N/A	#N/A	0.608508	#N/A	#N/A	6.43332	#N/A	6	ENSG00000236287	ZBED5	protein_coding	zinc finger BED-type containing 5 [Source:HGNC Symbol;Acc:HGNC:30803]
CENPT	0.705777	0.446772	1.11817	0.994698	#N/A	#N/A	#N/A	#N/A	#N/A	#N/A	#N/A	#N/A	1.51359	#N/A	#N/A	#N/A	#N/A	#N/A	2.05322	#N/A	6	ENSG00000102901	CENPT	protein_coding	centromere protein T [Source:HGNC Symbol;Acc:HGNC:25787]
GTPBP8	0.445676	0.796398	1.32703	0.954546	#N/A	#N/A	#N/A	#N/A	#N/A	#N/A	#N/A	#N/A	0.551632	#N/A	#N/A	#N/A	#N/A	#N/A	4.06306	#N/A	6	ENSG00000163607	GTPBP8	protein_coding	GTP binding protein 8 (putative) [Source:HGNC Symbol;Acc:HGNC:25007]
TACR1	#N/A	#N/A	3.6587	0.851821	#N/A	#N/A	#N/A	#N/A	#N/A	#N/A	#N/A	0.869882	1.25497	#N/A	#N/A	0.445668	#N/A	#N/A	4.77532	#N/A	6	ENSG00000115353	TACR1	protein_coding	tachykinin receptor 1 [Source:HGNC Symbol;Acc:HGNC:11526]
ZNF337-AS1	#N/A	0.545163	2.78425	1.00355	#N/A	#N/A	#N/A	#N/A	#N/A	#N/A	#N/A	0.443541	0.759746	#N/A	#N/A	#N/A	#N/A	#N/A	4.22543	#N/A	6	ENSG00000213742	ZNF337-AS1	lncRNA	ZNF337 antisense RNA 1 [Source:HGNC Symbol;Acc:HGNC:40759]
CCDC22	#N/A	#N/A	#N/A	#N/A	#N/A	0.442019	0.489952	#N/A	#N/A	0.44799	#N/A	#N/A	#N/A	#N/A	1.08028	0.522312	#N/A	#N/A	4.73188	#N/A	6	ENSG00000101997	CCDC22	protein_coding	coiled-coil domain containing 22 [Source:HGNC Symbol;Acc:HGNC:28909]
NRIP3	1.24741	#N/A	#N/A	#N/A	#N/A	#N/A	#N/A	#N/A	#N/A	1.51607	0.964861	0.438627	#N/A	#N/A	#N/A	2.00655	0.804342	#N/A	#N/A	#N/A	6	ENSG00000175352	NRIP3	protein_coding	nuclear receptor interacting protein 3 [Source:HGNC Symbol;Acc:HGNC:1167]
SYS1	1.35718	0.577467	#N/A	#N/A	#N/A	0.438472	0.761106	#N/A	#N/A	#N/A	#N/A	#N/A	#N/A	#N/A	#N/A	#N/A	#N/A	1.14736	3.56668	#N/A	6	ENSG00000204070	SYS1	protein_coding	SYS1 golgi trafficking protein [Source:HGNC Symbol;Acc:HGNC:16162]
#285696	#N/A	0.437741	1.65207	0.698094	#N/A	#N/A	#N/A	#N/A	#N/A	#N/A	#N/A	#N/A	1.15587	#N/A	#N/A	#N/A	0.822646	#N/A	4.64318	#N/A	6	ENSG00000285696		lncRNA	novel transcript, antisense to ACAT1
PLEKHG4	1.54821	#N/A	3.41593	2.18407	#N/A	#N/A	#N/A	#N/A	#N/A	#N/A	0.705215	#N/A	1.29642	#N/A	#N/A	#N/A	#N/A	#N/A	0.437382	#N/A	6	ENSG00000196155	PLEKHG4	protein_coding	pleckstrin homology and RhoGEF domain containing G4 [Source:HGNC Symbol;Acc:HGNC:24501]
NUP35	#N/A	0.464884	0.794354	0.917773	#N/A	#N/A	#N/A	#N/A	#N/A	#N/A	#N/A	0.436202	1.166	#N/A	#N/A	#N/A	#N/A	#N/A	4.36311	#N/A	6	ENSG00000163002	NUP35	protein_coding	nucleoporin 35 [Source:HGNC Symbol;Acc:HGNC:29797]
TRPS1	0.449796	#N/A	#N/A	#N/A	#N/A	#N/A	#N/A	#N/A	#N/A	#N/A	#N/A	0.435064	#N/A	#N/A	0.553799	0.549493	#N/A	1.01682	6.06022	#N/A	6	ENSG00000104447	TRPS1	protein_coding	transcriptional repressor GATA binding 1 [Source:HGNC Symbol;Acc:HGNC:12340]
TMX1	#N/A	0.441075	#N/A	#N/A	0.434471	0.490965	1.05181	#N/A	#N/A	#N/A	#N/A	#N/A	#N/A	#N/A	#N/A	#N/A	#N/A	0.739636	3.09836	#N/A	6	ENSG00000139921	TMX1	protein_coding	thioredoxin related transmembrane protein 1 [Source:HGNC Symbol;Acc:HGNC:15487]
SDF2	#N/A	#N/A	#N/A	#N/A	0.433617	0.484393	0.548518	#N/A	#N/A	#N/A	#N/A	#N/A	#N/A	#N/A	#N/A	#N/A	0.866926	0.804443	6.24613	#N/A	6	ENSG00000132581	SDF2	protein_coding	stromal cell derived factor 2 [Source:HGNC Symbol;Acc:HGNC:10675]
CENPX	0.44329	0.94663	#N/A	#N/A	#N/A	#N/A	#N/A	#N/A	#N/A	0.433187	#N/A	#N/A	#N/A	#N/A	#N/A	0.454546	0.778531	#N/A	2.93097	#N/A	6	ENSG00000169689	CENPX	protein_coding	centromere protein X [Source:HGNC Symbol;Acc:HGNC:11422]
CEP57	#N/A	0.722202	1.01594	0.780156	#N/A	#N/A	#N/A	#N/A	#N/A	#N/A	#N/A	#N/A	0.927633	#N/A	#N/A	#N/A	0.432919	#N/A	6.39109	#N/A	6	ENSG00000166037	CEP57	protein_coding	centrosomal protein 57 [Source:HGNC Symbol;Acc:HGNC:30794]
WDR18	#N/A	0.565314	#N/A	#N/A	#N/A	0.430964	#N/A	#N/A	#N/A	0.517449	#N/A	#N/A	#N/A	#N/A	#N/A	0.618676	1.31452	#N/A	3.8737	#N/A	6	ENSG00000065268	WDR18	protein_coding	WD repeat domain 18 [Source:HGNC Symbol;Acc:HGNC:17956]
FCF1	#N/A	0.486444	0.488279	0.429784	#N/A	#N/A	#N/A	#N/A	#N/A	#N/A	#N/A	#N/A	0.646195	#N/A	#N/A	#N/A	#N/A	0.845313	4.40241	#N/A	6	ENSG00000119616	FCF1	protein_coding	FCF1 rRNA-processing protein [Source:HGNC Symbol;Acc:HGNC:20220]
PPP1R15B	#N/A	#N/A	#N/A	#N/A	1.38414	0.630706	1.25362	#N/A	0.429717	0.438105	#N/A	#N/A	#N/A	#N/A	#N/A	#N/A	#N/A	#N/A	5.58534	#N/A	6	ENSG00000158615	PPP1R15B	protein_coding	protein phosphatase 1 regulatory subunit 15B [Source:HGNC Symbol;Acc:HGNC:14951]
C1orf131	#N/A	1.06017	0.429039	#N/A	0.585191	#N/A	#N/A	#N/A	#N/A	#N/A	#N/A	#N/A	#N/A	#N/A	#N/A	0.469972	0.892818	#N/A	6.16929	#N/A	6	ENSG00000143633	C1orf131	protein_coding	chromosome 1 open reading frame 131 [Source:HGNC Symbol;Acc:HGNC:25332]
MRPL16	#N/A	0.881793	0.434637	#N/A	#N/A	0.459561	#N/A	#N/A	0.428483	#N/A	#N/A	#N/A	0.483942	#N/A	#N/A	#N/A	#N/A	#N/A	4.2568	#N/A	6	ENSG00000166902	MRPL16	protein_coding	mitochondrial ribosomal protein L16 [Source:HGNC Symbol;Acc:HGNC:14476]
EIF3J-DT	0.427442	0.56471	1.29757	0.564215	#N/A	#N/A	#N/A	#N/A	#N/A	#N/A	0.463049	#N/A	#N/A	#N/A	#N/A	#N/A	#N/A	#N/A	2.97617	#N/A	6	ENSG00000179523	EIF3J-DT	lncRNA	EIF3J divergent transcript [Source:HGNC Symbol;Acc:HGNC:48616]
CHMP2B	#N/A	#N/A	#N/A	#N/A	0.634222	#N/A	0.556648	#N/A	#N/A	0.52735	#N/A	#N/A	#N/A	#N/A	#N/A	0.427125	#N/A	1.16929	2.4975	#N/A	6	ENSG00000083937	CHMP2B	protein_coding	charged multivesicular body protein 2B [Source:HGNC Symbol;Acc:HGNC:24537]
#266120	1.10124	0.80942	3.0576	3.96474	#N/A	#N/A	#N/A	#N/A	#N/A	#N/A	#N/A	#N/A	2.3711	#N/A	#N/A	#N/A	#N/A	#N/A	0.425712	#N/A	6	ENSG00000266120		lncRNA	novel transcript, antisense to BLMH
FLII#177731	0.424073	#N/A	#N/A	#N/A	#N/A	0.436958	0.945737	#N/A	#N/A	0.436152	#N/A	#N/A	#N/A	#N/A	#N/A	#N/A	1.24927	#N/A	1.70211	#N/A	6	ENSG00000177731	FLII	protein_coding	FLII actin remodeling protein [Source:HGNC Symbol;Acc:HGNC:3750]
PQBP1	#N/A	0.423457	#N/A	#N/A	#N/A	#N/A	#N/A	#N/A	0.546516	0.51232	#N/A	#N/A	#N/A	#N/A	#N/A	0.438666	#N/A	0.805892	5.66958	#N/A	6	ENSG00000102103	PQBP1	protein_coding	polyglutamine binding protein 1 [Source:HGNC Symbol;Acc:HGNC:9330]
ILVBL	#N/A	#N/A	0.594923	#N/A	#N/A	0.422248	#N/A	#N/A	0.769847	#N/A	#N/A	#N/A	#N/A	#N/A	#N/A	0.701832	1.10107	#N/A	3.72383	#N/A	6	ENSG00000105135	ILVBL	protein_coding	ilvB acetolactate synthase like [Source:HGNC Symbol;Acc:HGNC:6041]
IFT80	#N/A	0.443699	1.3752	0.963789	#N/A	#N/A	#N/A	#N/A	#N/A	#N/A	#N/A	0.422157	0.810849	#N/A	#N/A	#N/A	#N/A	#N/A	4.00856	#N/A	6	ENSG00000068885	IFT80	protein_coding	intraflagellar transport 80 [Source:HGNC Symbol;Acc:HGNC:29262]
CFAP92	#N/A	#N/A	1.67851	1.42389	#N/A	#N/A	#N/A	#N/A	#N/A	#N/A	#N/A	1.01732	0.568147	#N/A	#N/A	0.421651	#N/A	#N/A	5.12139	#N/A	6	ENSG00000114656	CFAP92	protein_coding	cilia and flagella associated protein 92 (putative) [Source:HGNC Symbol;Acc:HGNC:29231]
COX5A	#N/A	#N/A	#N/A	#N/A	0.764479	0.833064	1.79429	#N/A	0.421499	#N/A	#N/A	#N/A	#N/A	#N/A	0.481329	#N/A	#N/A	#N/A	3.26336	#N/A	6	ENSG00000178741	COX5A	protein_coding	cytochrome c oxidase subunit 5A [Source:HGNC Symbol;Acc:HGNC:2267]
C15orf40	#N/A	0.531479	0.442256	#N/A	#N/A	#N/A	#N/A	#N/A	0.420267	0.436829	#N/A	#N/A	#N/A	#N/A	#N/A	#N/A	0.725708	#N/A	3.11639	#N/A	6	ENSG00000169609	C15orf40	protein_coding	chromosome 15 open reading frame 40 [Source:HGNC Symbol;Acc:HGNC:28443]
PSMD6-AS2	0.655277	#N/A	0.419866	0.746835	#N/A	#N/A	#N/A	#N/A	#N/A	#N/A	#N/A	0.528559	#N/A	#N/A	0.562633	#N/A	#N/A	#N/A	6.16527	#N/A	6	ENSG00000239653	PSMD6-AS2	lncRNA	PSMD6 antisense RNA 2 [Source:HGNC Symbol;Acc:HGNC:44125]
#229313	1.00444	0.966151	2.59727	3.51095	#N/A	#N/A	0.825565	#N/A	#N/A	#N/A	#N/A	#N/A	#N/A	#N/A	#N/A	#N/A	0.419149	#N/A	#N/A	#N/A	6	ENSG00000229313		lncRNA	novel transcript
TPRKB	#N/A	1.02252	#N/A	#N/A	0.762743	#N/A	0.419119	#N/A	0.475242	#N/A	#N/A	#N/A	#N/A	#N/A	#N/A	#N/A	1.08993	#N/A	1.67596	#N/A	6	ENSG00000144034	TPRKB	protein_coding	TP53RK binding protein [Source:HGNC Symbol;Acc:HGNC:24259]
ABCF2	#N/A	0.41836	#N/A	0.861026	#N/A	#N/A	0.503648	#N/A	0.661425	#N/A	#N/A	#N/A	#N/A	#N/A	#N/A	#N/A	1.49397	#N/A	4.41426	#N/A	6	ENSG00000033050	ABCF2	protein_coding	ATP binding cassette subfamily F member 2 [Source:HGNC Symbol;Acc:HGNC:71]
NOC3L	#N/A	0.68119	0.676882	0.938095	#N/A	#N/A	#N/A	#N/A	#N/A	#N/A	#N/A	#N/A	0.545242	#N/A	#N/A	0.417916	#N/A	#N/A	4.30249	#N/A	6	ENSG00000173145	NOC3L	protein_coding	NOC3 like DNA replication regulator [Source:HGNC Symbol;Acc:HGNC:24034]
C3orf18	#N/A	1.04279	2.17491	2.91848	#N/A	#N/A	#N/A	#N/A	#N/A	#N/A	#N/A	#N/A	2.03936	#N/A	#N/A	#N/A	#N/A	0.417724	0.5541	#N/A	6	ENSG00000088543	C3orf18	protein_coding	chromosome 3 open reading frame 18 [Source:HGNC Symbol;Acc:HGNC:24837]
C1orf50	0.416054	0.756823	0.818948	#N/A	#N/A	#N/A	#N/A	#N/A	#N/A	#N/A	#N/A	#N/A	0.906163	#N/A	#N/A	#N/A	0.899233	#N/A	3.66544	#N/A	6	ENSG00000164008	C1orf50	protein_coding	chromosome 1 open reading frame 50 [Source:HGNC Symbol;Acc:HGNC:28795]
ERGIC3	#N/A	#N/A	#N/A	#N/A	0.762576	0.630871	0.861347	#N/A	0.415094	0.490574	#N/A	#N/A	#N/A	#N/A	#N/A	#N/A	#N/A	#N/A	4.23151	#N/A	6	ENSG00000125991	ERGIC3	protein_coding	ERGIC and golgi 3 [Source:HGNC Symbol;Acc:HGNC:15927]
NBEAL2	0.971351	#N/A	#N/A	#N/A	#N/A	#N/A	1.07691	#N/A	#N/A	#N/A	#N/A	#N/A	0.414471	#N/A	#N/A	#N/A	#N/A	0.996204	4.15711	1.48129	6	ENSG00000160796	NBEAL2	protein_coding	neurobeachin like 2 [Source:HGNC Symbol;Acc:HGNC:31928]
TMEM129	#N/A	0.535022	0.569891	0.95398	#N/A	0.412653	#N/A	#N/A	0.600632	#N/A	#N/A	#N/A	#N/A	#N/A	#N/A	#N/A	#N/A	#N/A	2.35433	#N/A	6	ENSG00000168936	TMEM129	protein_coding	transmembrane protein 129, E3 ubiquitin ligase [Source:HGNC Symbol;Acc:HGNC:25137]
CDRT4	1.36883	#N/A	1.27811	1.50111	#N/A	#N/A	0.4117	#N/A	#N/A	#N/A	#N/A	#N/A	1.16655	#N/A	#N/A	#N/A	#N/A	#N/A	4.20548	#N/A	6	ENSG00000239704	CDRT4	protein_coding	CMT1A duplicated region transcript 4 [Source:HGNC Symbol;Acc:HGNC:14383]
TTC4	#N/A	0.65653	0.741668	#N/A	#N/A	#N/A	#N/A	#N/A	#N/A	#N/A	#N/A	#N/A	0.462354	0.814742	#N/A	0.41128	#N/A	#N/A	5.80174	#N/A	6	ENSG00000243725	TTC4	protein_coding	tetratricopeptide repeat domain 4 [Source:HGNC Symbol;Acc:HGNC:12394]
HGH1	1.04368	1.10003	#N/A	#N/A	#N/A	0.722069	0.948486	#N/A	#N/A	#N/A	#N/A	#N/A	1.06791	#N/A	#N/A	#N/A	#N/A	0.411202	#N/A	#N/A	6	ENSG00000235173	HGH1	protein_coding	HGH1 homolog [Source:HGNC Symbol;Acc:HGNC:24161]
#225889	#N/A	#N/A	#N/A	#N/A	#N/A	#N/A	#N/A	#N/A	#N/A	3.18923	2.85692	2.31448	#N/A	#N/A	0.410068	2.36015	#N/A	#N/A	0.801622	#N/A	6	ENSG00000225889		lncRNA	novel transcript, antisense to PELI1
ARL16	0.405326	0.526244	1.05351	0.691328	#N/A	#N/A	#N/A	#N/A	#N/A	#N/A	#N/A	#N/A	0.749727	#N/A	#N/A	#N/A	#N/A	#N/A	6.57957	#N/A	6	ENSG00000214087	ARL16	protein_coding	ADP ribosylation factor like GTPase 16 [Source:HGNC Symbol;Acc:HGNC:27902]
TFRC	#N/A	#N/A	#N/A	#N/A	0.516619	#N/A	0.461141	#N/A	#N/A	#N/A	#N/A	0.588902	#N/A	#N/A	0.403811	0.859587	#N/A	#N/A	4.43456	#N/A	6	ENSG00000072274	TFRC	protein_coding	transferrin receptor [Source:HGNC Symbol;Acc:HGNC:11763]
ARF3	0.403683	#N/A	#N/A	#N/A	#N/A	0.913733	2.16493	#N/A	0.452914	0.572263	#N/A	#N/A	#N/A	#N/A	#N/A	#N/A	#N/A	0.875064	#N/A	#N/A	6	ENSG00000134287	ARF3	protein_coding	ADP ribosylation factor 3 [Source:HGNC Symbol;Acc:HGNC:654]
#232855	2.01919	#N/A	5.30307	2.74092	#N/A	#N/A	0.403363	#N/A	#N/A	#N/A	#N/A	#N/A	2.76647	#N/A	#N/A	#N/A	#N/A	#N/A	4.12589	#N/A	6	ENSG00000232855		lncRNA	novel transcript
FLYWCH1	0.403361	#N/A	0.968008	0.428466	#N/A	#N/A	#N/A	#N/A	#N/A	#N/A	#N/A	#N/A	0.822404	0.554756	#N/A	#N/A	#N/A	#N/A	6.37922	#N/A	6	ENSG00000059122	FLYWCH1	protein_coding	FLYWCH-type zinc finger 1 [Source:HGNC Symbol;Acc:HGNC:25404]
#236194	#N/A	#N/A	1.22497	1.01228	#N/A	#N/A	#N/A	#N/A	#N/A	#N/A	#N/A	1.08202	1.65116	#N/A	#N/A	1.25105	#N/A	#N/A	0.401337	#N/A	6	ENSG00000236194		lncRNA	novel transcript, sense intronic to STAT5B
ACAT2	#N/A	0.401074	0.449388	0.744775	#N/A	#N/A	#N/A	#N/A	#N/A	#N/A	#N/A	#N/A	#N/A	#N/A	#N/A	#N/A	0.878653	0.743175	3.59495	#N/A	6	ENSG00000120437	ACAT2	protein_coding	acetyl-CoA acetyltransferase 2 [Source:HGNC Symbol;Acc:HGNC:94]
GORASP2	0.401056	0.404477	0.852123	0.536395	#N/A	#N/A	#N/A	#N/A	#N/A	#N/A	#N/A	#N/A	0.541353	#N/A	#N/A	#N/A	#N/A	#N/A	5.81555	#N/A	6	ENSG00000115806	GORASP2	protein_coding	golgi reassembly stacking protein 2 [Source:HGNC Symbol;Acc:HGNC:17500]
#235419	#N/A	#N/A	1.12276	0.466303	#N/A	#N/A	#N/A	#N/A	#N/A	#N/A	#N/A	0.469312	0.401032	#N/A	#N/A	#N/A	#N/A	#N/A	3.96538	2.31807	6	ENSG00000235419		lncRNA	novel transcript, antisense to SP100
MYCBP	#N/A	0.711908	#N/A	#N/A	#N/A	0.519735	0.596766	#N/A	#N/A	0.400124	#N/A	#N/A	#N/A	#N/A	0.637376	#N/A	#N/A	#N/A	1.92017	#N/A	6	ENSG00000214114	MYCBP	protein_coding	MYC binding protein [Source:HGNC Symbol;Acc:HGNC:7554]
DCAF4	#N/A	#N/A	1.01892	0.829097	#N/A	#N/A	#N/A	#N/A	#N/A	0.399419	0.465445	0.781879	#N/A	#N/A	#N/A	#N/A	#N/A	#N/A	4.93636	#N/A	6	ENSG00000119599	DCAF4	protein_coding	DDB1 and CUL4 associated factor 4 [Source:HGNC Symbol;Acc:HGNC:20229]
AGK#006530	0.398722	#N/A	1.10184	0.685173	#N/A	#N/A	#N/A	#N/A	#N/A	#N/A	#N/A	#N/A	0.478982	#N/A	#N/A	#N/A	0.5061	#N/A	7.47375	#N/A	6	ENSG00000006530	AGK	protein_coding	acylglycerol kinase [Source:HGNC Symbol;Acc:HGNC:21869]
ITGA5	3.47171	#N/A	#N/A	0.41792	#N/A	#N/A	0.398281	#N/A	#N/A	#N/A	#N/A	#N/A	#N/A	#N/A	#N/A	#N/A	1.34141	1.91435	6.80317	#N/A	6	ENSG00000161638	ITGA5	protein_coding	integrin subunit alpha 5 [Source:HGNC Symbol;Acc:HGNC:6141]
SDR42E1	#N/A	1.56366	4.9182	2.7993	#N/A	#N/A	#N/A	#N/A	#N/A	0.919828	#N/A	#N/A	2.59597	#N/A	#N/A	#N/A	#N/A	#N/A	0.395068	#N/A	6	ENSG00000184860	SDR42E1	protein_coding	short chain dehydrogenase/reductase family 42E, member 1 [Source:HGNC Symbol;Acc:HGNC:29834]
SLC12A6	#N/A	#N/A	#N/A	#N/A	#N/A	#N/A	#N/A	#N/A	#N/A	0.564458	0.906115	0.916899	#N/A	#N/A	0.792765	0.395059	#N/A	#N/A	5.54969	#N/A	6	ENSG00000140199	SLC12A6	protein_coding	solute carrier family 12 member 6 [Source:HGNC Symbol;Acc:HGNC:10914]
COL10A1	#N/A	#N/A	3.56756	0.739307	#N/A	#N/A	#N/A	#N/A	#N/A	#N/A	#N/A	1.21448	0.709761	#N/A	#N/A	0.394555	#N/A	#N/A	5.06798	#N/A	6	ENSG00000123500	COL10A1	protein_coding	collagen type X alpha 1 chain [Source:HGNC Symbol;Acc:HGNC:2185]
RNPEPL1	0.552438	#N/A	#N/A	#N/A	#N/A	0.394469	0.725227	#N/A	#N/A	#N/A	#N/A	#N/A	#N/A	#N/A	#N/A	#N/A	1.19494	0.581553	1.64349	#N/A	6	ENSG00000142327	RNPEPL1	protein_coding	arginyl aminopeptidase like 1 [Source:HGNC Symbol;Acc:HGNC:10079]
TMEM107	#N/A	#N/A	#N/A	#N/A	0.726758	0.660646	0.856568	#N/A	0.46356	#N/A	#N/A	#N/A	#N/A	#N/A	#N/A	0.393583	#N/A	#N/A	2.72772	#N/A	6	ENSG00000179029	TMEM107	protein_coding	transmembrane protein 107 [Source:HGNC Symbol;Acc:HGNC:28128]
PIK3CD-AS2	#N/A	#N/A	1.47883	#N/A	#N/A	#N/A	#N/A	#N/A	#N/A	#N/A	0.392079	0.525249	0.86503	#N/A	#N/A	#N/A	#N/A	1.10837	6.2025	#N/A	6	ENSG00000231789	PIK3CD-AS2	lncRNA	PIK3CD antisense RNA 2 [Source:HGNC Symbol;Acc:HGNC:51334]
ADAT2	#N/A	0.558516	1.73878	1.05097	#N/A	#N/A	#N/A	#N/A	#N/A	#N/A	#N/A	0.41008	0.391655	#N/A	#N/A	#N/A	#N/A	#N/A	3.62402	#N/A	6	ENSG00000189007	ADAT2	protein_coding	adenosine deaminase tRNA specific 2 [Source:HGNC Symbol;Acc:HGNC:21172]
ZCCHC9	#N/A	0.390062	#N/A	#N/A	#N/A	#N/A	#N/A	#N/A	#N/A	0.482279	0.448144	#N/A	#N/A	#N/A	0.582141	0.578025	#N/A	#N/A	5.32256	#N/A	6	ENSG00000131732	ZCCHC9	protein_coding	zinc finger CCHC-type containing 9 [Source:HGNC Symbol;Acc:HGNC:25424]
C19orf12	0.442885	0.389179	1.12426	0.942613	#N/A	#N/A	#N/A	#N/A	#N/A	#N/A	#N/A	#N/A	0.873652	#N/A	#N/A	#N/A	#N/A	#N/A	4.67858	#N/A	6	ENSG00000131943	C19orf12	protein_coding	chromosome 19 open reading frame 12 [Source:HGNC Symbol;Acc:HGNC:25443]
CCDC90B	#N/A	0.670604	0.781871	#N/A	0.603983	#N/A	0.388711	#N/A	#N/A	#N/A	#N/A	#N/A	0.581105	#N/A	#N/A	#N/A	#N/A	#N/A	4.3678	#N/A	6	ENSG00000137500	CCDC90B	protein_coding	coiled-coil domain containing 90B [Source:HGNC Symbol;Acc:HGNC:28108]
IFT122	#N/A	#N/A	0.735148	0.828715	#N/A	#N/A	#N/A	#N/A	#N/A	#N/A	0.388644	0.515191	0.857916	#N/A	#N/A	#N/A	#N/A	#N/A	5.10073	#N/A	6	ENSG00000163913	IFT122	protein_coding	intraflagellar transport 122 [Source:HGNC Symbol;Acc:HGNC:13556]
ANGPT2	#N/A	0.387386	2.87039	0.862339	#N/A	#N/A	#N/A	#N/A	#N/A	#N/A	#N/A	1.03228	0.64522	#N/A	#N/A	#N/A	#N/A	#N/A	4.72595	#N/A	6	ENSG00000091879	ANGPT2	protein_coding	angiopoietin 2 [Source:HGNC Symbol;Acc:HGNC:485]
CD2BP2	#N/A	0.401668	#N/A	#N/A	0.82688	0.386784	0.671267	#N/A	#N/A	#N/A	#N/A	#N/A	#N/A	#N/A	#N/A	#N/A	1.3607	#N/A	2.59742	#N/A	6	ENSG00000169217	CD2BP2	protein_coding	CD2 cytoplasmic tail binding protein 2 [Source:HGNC Symbol;Acc:HGNC:1656]
MUTYH	0.386559	#N/A	1.21748	0.495053	#N/A	#N/A	#N/A	#N/A	#N/A	#N/A	#N/A	#N/A	0.775744	#N/A	#N/A	#N/A	#N/A	0.669352	6.01036	#N/A	6	ENSG00000132781	MUTYH	protein_coding	mutY DNA glycosylase [Source:HGNC Symbol;Acc:HGNC:7527]
RBMXL1	#N/A	#N/A	#N/A	#N/A	0.991378	0.385547	0.610692	#N/A	#N/A	#N/A	#N/A	#N/A	#N/A	#N/A	#N/A	0.670721	#N/A	1.17533	4.02708	#N/A	6	ENSG00000213516	RBMXL1	protein_coding	RBMX like 1 [Source:HGNC Symbol;Acc:HGNC:25073]
ANKRD23	#N/A	0.625852	2.76992	1.11036	#N/A	#N/A	#N/A	#N/A	#N/A	#N/A	#N/A	0.384928	1.44433	#N/A	#N/A	#N/A	#N/A	#N/A	7.00619	#N/A	6	ENSG00000163126	ANKRD23	protein_coding	ankyrin repeat domain 23 [Source:HGNC Symbol;Acc:HGNC:24470]
MRPS22	#N/A	0.443606	#N/A	#N/A	0.962285	0.384906	0.598793	#N/A	#N/A	#N/A	#N/A	#N/A	#N/A	#N/A	#N/A	#N/A	1.14187	#N/A	3.85649	#N/A	6	ENSG00000175110	MRPS22	protein_coding	mitochondrial ribosomal protein S22 [Source:HGNC Symbol;Acc:HGNC:14508]
LIPA	#N/A	#N/A	#N/A	#N/A	0.602015	0.384634	#N/A	#N/A	#N/A	#N/A	#N/A	#N/A	#N/A	#N/A	0.513904	#N/A	0.880512	0.961896	3.69128	#N/A	6	ENSG00000107798	LIPA	protein_coding	lipase A, lysosomal acid type [Source:HGNC Symbol;Acc:HGNC:6617]
ADK	#N/A	#N/A	#N/A	#N/A	0.383718	#N/A	#N/A	#N/A	#N/A	0.480228	0.774184	1.02294	#N/A	#N/A	#N/A	1.19383	#N/A	#N/A	8.84381	#N/A	6	ENSG00000156110	ADK	protein_coding	adenosine kinase [Source:HGNC Symbol;Acc:HGNC:257]
FAM8A1	1.49476	0.382829	#N/A	0.649367	#N/A	#N/A	#N/A	#N/A	#N/A	#N/A	#N/A	#N/A	0.852216	#N/A	#N/A	#N/A	1.21114	#N/A	3.81072	#N/A	6	ENSG00000137414	FAM8A1	protein_coding	family with sequence similarity 8 member A1 [Source:HGNC Symbol;Acc:HGNC:16372]
FERMT3	0.632055	#N/A	#N/A	#N/A	0.415486	0.468828	0.919961	#N/A	0.38273	#N/A	#N/A	#N/A	#N/A	#N/A	#N/A	#N/A	#N/A	0.567401	#N/A	#N/A	6	ENSG00000149781	FERMT3	protein_coding	FERM domain containing kindlin 3 [Source:HGNC Symbol;Acc:HGNC:23151]
MKNK2	#N/A	#N/A	#N/A	#N/A	0.863605	0.397291	0.614956	#N/A	#N/A	0.381756	#N/A	#N/A	#N/A	#N/A	#N/A	0.457848	#N/A	#N/A	4.58454	#N/A	6	ENSG00000099875	MKNK2	protein_coding	MAPK interacting serine/threonine kinase 2 [Source:HGNC Symbol;Acc:HGNC:7111]
ZFPL1	#N/A	0.6471	#N/A	#N/A	#N/A	0.381568	#N/A	#N/A	#N/A	#N/A	#N/A	#N/A	0.736041	1.13369	#N/A	#N/A	0.992676	#N/A	3.65732	#N/A	6	ENSG00000162300	ZFPL1	protein_coding	zinc finger protein like 1 [Source:HGNC Symbol;Acc:HGNC:12868]
LRIG2-DT#238198	#N/A	#N/A	1.75017	2.2601	#N/A	#N/A	#N/A	#N/A	#N/A	#N/A	#N/A	0.590573	0.537383	#N/A	#N/A	0.381518	#N/A	#N/A	5.61745	#N/A	6	ENSG00000238198	LRIG2-DT	lncRNA	LRIG2 divergent transcript [Source:HGNC Symbol;Acc:HGNC:54312]
GRM3	#N/A	1.68801	6.84875	2.14495	#N/A	#N/A	#N/A	#N/A	#N/A	1.08283	#N/A	#N/A	3.14806	#N/A	#N/A	#N/A	#N/A	#N/A	0.381493	#N/A	6	ENSG00000198822	GRM3	protein_coding	glutamate metabotropic receptor 3 [Source:HGNC Symbol;Acc:HGNC:4595]
CYCS	#N/A	#N/A	#N/A	#N/A	0.594494	0.381489	0.849236	#N/A	#N/A	0.394943	#N/A	#N/A	#N/A	#N/A	#N/A	#N/A	0.945928	#N/A	2.43495	#N/A	6	ENSG00000172115	CYCS	protein_coding	cytochrome c, somatic [Source:HGNC Symbol;Acc:HGNC:19986]
KMT2E-AS1	#N/A	#N/A	#N/A	0.510444	#N/A	#N/A	#N/A	#N/A	#N/A	0.380815	0.589153	0.431115	#N/A	#N/A	#N/A	0.417113	#N/A	#N/A	3.69254	#N/A	6	ENSG00000239569	KMT2E-AS1	lncRNA	KMT2E antisense RNA 1 [Source:HGNC Symbol;Acc:HGNC:40845]
WDR3	#N/A	0.380708	0.527962	0.489455	0.811521	#N/A	#N/A	#N/A	#N/A	#N/A	#N/A	#N/A	#N/A	#N/A	#N/A	0.551219	#N/A	#N/A	3.971	#N/A	6	ENSG00000065183	WDR3	protein_coding	WD repeat domain 3 [Source:HGNC Symbol;Acc:HGNC:12755]
RFT1	#N/A	0.380603	0.501965	0.651719	#N/A	#N/A	#N/A	#N/A	#N/A	0.397129	#N/A	#N/A	#N/A	#N/A	#N/A	0.538648	#N/A	#N/A	5.38821	#N/A	6	ENSG00000163933	RFT1	protein_coding	RFT1 homolog [Source:HGNC Symbol;Acc:HGNC:30220]
CHPF2	0.732463	0.540258	#N/A	#N/A	0.799057	0.38047	0.621724	#N/A	#N/A	#N/A	#N/A	#N/A	#N/A	#N/A	#N/A	#N/A	#N/A	#N/A	3.04138	#N/A	6	ENSG00000033100	CHPF2	protein_coding	chondroitin polymerizing factor 2 [Source:HGNC Symbol;Acc:HGNC:29270]
H2BC15	0.707097	0.961351	2.22406	1.412	#N/A	#N/A	0.380447	#N/A	#N/A	#N/A	#N/A	#N/A	#N/A	#N/A	#N/A	#N/A	#N/A	#N/A	1.05129	#N/A	6	ENSG00000233822	H2BC15	protein_coding	H2B clustered histone 15 [Source:HGNC Symbol;Acc:HGNC:4749]
HSF2	0.442736	0.380254	1.1192	0.500263	#N/A	#N/A	#N/A	#N/A	#N/A	#N/A	#N/A	#N/A	0.609726	#N/A	#N/A	#N/A	#N/A	#N/A	4.13011	#N/A	6	ENSG00000025156	HSF2	protein_coding	heat shock transcription factor 2 [Source:HGNC Symbol;Acc:HGNC:5225]
CGAS	#N/A	#N/A	#N/A	#N/A	0.562847	#N/A	1.85891	#N/A	#N/A	#N/A	#N/A	#N/A	#N/A	#N/A	0.549273	0.378755	#N/A	#N/A	4.85025	1.93467	6	ENSG00000164430	CGAS	protein_coding	cyclic GMP-AMP synthase [Source:HGNC Symbol;Acc:HGNC:21367]
TG	1.27022	#N/A	0.788628	#N/A	#N/A	#N/A	#N/A	#N/A	#N/A	#N/A	#N/A	0.476762	0.378607	#N/A	#N/A	#N/A	0.906641	#N/A	4.53092	#N/A	6	ENSG00000042832	TG	protein_coding	thyroglobulin [Source:HGNC Symbol;Acc:HGNC:11764]
ACTR3C	#N/A	0.893626	2.40426	2.26877	#N/A	#N/A	#N/A	#N/A	#N/A	#N/A	#N/A	0.378166	1.61375	#N/A	#N/A	#N/A	#N/A	#N/A	5.89394	#N/A	6	ENSG00000106526	ACTR3C	protein_coding	actin related protein 3C [Source:HGNC Symbol;Acc:HGNC:37282]
AGA	#N/A	1.17382	0.603588	#N/A	#N/A	0.37656	#N/A	#N/A	#N/A	#N/A	#N/A	#N/A	1.43799	#N/A	#N/A	#N/A	1.17359	#N/A	2.86623	#N/A	6	ENSG00000038002	AGA	protein_coding	aspartylglucosaminidase [Source:HGNC Symbol;Acc:HGNC:318]
NLRP6	1.3294	#N/A	3.86754	#N/A	#N/A	#N/A	#N/A	#N/A	#N/A	#N/A	#N/A	#N/A	2.89419	0.722418	#N/A	#N/A	0.912493	#N/A	0.375063	#N/A	6	ENSG00000174885	NLRP6	protein_coding	NLR family pyrin domain containing 6 [Source:HGNC Symbol;Acc:HGNC:22944]
GAREM1	#N/A	#N/A	2.3481	0.857009	#N/A	#N/A	#N/A	#N/A	#N/A	#N/A	0.435327	1.01127	#N/A	#N/A	#N/A	0.3749	#N/A	#N/A	5.91598	#N/A	6	ENSG00000141441	GAREM1	protein_coding	GRB2 associated regulator of MAPK1 subtype 1 [Source:HGNC Symbol;Acc:HGNC:26136]
FANCD2	#N/A	0.37487	1.43168	#N/A	#N/A	#N/A	#N/A	#N/A	#N/A	#N/A	#N/A	0.565236	0.568002	#N/A	#N/A	0.423727	#N/A	#N/A	3.98138	#N/A	6	ENSG00000144554	FANCD2	protein_coding	FA complementation group D2 [Source:HGNC Symbol;Acc:HGNC:3585]
BRD8	0.430255	0.396514	0.374288	0.41223	#N/A	#N/A	#N/A	#N/A	#N/A	#N/A	#N/A	#N/A	0.562869	#N/A	#N/A	#N/A	#N/A	#N/A	2.94866	#N/A	6	ENSG00000112983	BRD8	protein_coding	bromodomain containing 8 [Source:HGNC Symbol;Acc:HGNC:19874]
TUT4	#N/A	0.752377	2.02196	2.19502	#N/A	#N/A	#N/A	#N/A	#N/A	#N/A	#N/A	0.374279	1.79993	#N/A	#N/A	#N/A	#N/A	#N/A	8.40514	#N/A	6	ENSG00000134744	TUT4	protein_coding	terminal uridylyl transferase 4 [Source:HGNC Symbol;Acc:HGNC:28981]
SFXN4	#N/A	#N/A	#N/A	#N/A	#N/A	#N/A	#N/A	#N/A	#N/A	0.517727	0.371683	0.703403	#N/A	0.640687	#N/A	0.501422	#N/A	#N/A	3.68187	#N/A	6	ENSG00000183605	SFXN4	protein_coding	sideroflexin 4 [Source:HGNC Symbol;Acc:HGNC:16088]
MRPL21	#N/A	0.769115	#N/A	#N/A	#N/A	0.373535	0.597369	#N/A	#N/A	0.37089	#N/A	#N/A	#N/A	#N/A	#N/A	#N/A	0.955197	#N/A	4.77382	#N/A	6	ENSG00000197345	MRPL21	protein_coding	mitochondrial ribosomal protein L21 [Source:HGNC Symbol;Acc:HGNC:14479]
LINC02100	#N/A	0.595814	1.4034	0.370648	#N/A	#N/A	#N/A	#N/A	#N/A	#N/A	#N/A	#N/A	0.997395	#N/A	#N/A	#N/A	0.649787	#N/A	3.79173	#N/A	6	ENSG00000248693	LINC02100	lncRNA	long intergenic non-protein coding RNA 2100 [Source:HGNC Symbol;Acc:HGNC:52955]
KDM5B	#N/A	#N/A	0.393385	#N/A	#N/A	#N/A	#N/A	#N/A	#N/A	#N/A	0.370109	0.444231	0.515495	#N/A	0.467492	#N/A	#N/A	#N/A	5.82541	#N/A	6	ENSG00000117139	KDM5B	protein_coding	lysine demethylase 5B [Source:HGNC Symbol;Acc:HGNC:18039]
TCP1	#N/A	0.418261	#N/A	#N/A	#N/A	0.36986	0.618712	#N/A	#N/A	#N/A	#N/A	#N/A	#N/A	#N/A	#N/A	#N/A	1.25401	0.635456	3.15707	#N/A	6	ENSG00000120438	TCP1	protein_coding	t-complex 1 [Source:HGNC Symbol;Acc:HGNC:11655]
STX10	#N/A	#N/A	#N/A	#N/A	#N/A	0.453112	0.409083	#N/A	#N/A	0.369829	#N/A	#N/A	#N/A	#N/A	0.569512	#N/A	#N/A	0.757525	5.54558	#N/A	6	ENSG00000104915	STX10	protein_coding	syntaxin 10 [Source:HGNC Symbol;Acc:HGNC:11428]
MFAP1	0.369207	0.441977	#N/A	#N/A	#N/A	#N/A	#N/A	#N/A	#N/A	0.389247	#N/A	#N/A	#N/A	#N/A	#N/A	#N/A	0.868668	0.84781	3.37226	#N/A	6	ENSG00000140259	MFAP1	protein_coding	microfibril associated protein 1 [Source:HGNC Symbol;Acc:HGNC:7032]
MEAF6	#N/A	0.708002	#N/A	#N/A	#N/A	0.374658	0.546259	#N/A	0.368948	#N/A	#N/A	#N/A	#N/A	#N/A	#N/A	#N/A	#N/A	0.792155	6.73355	#N/A	6	ENSG00000163875	MEAF6	protein_coding	MYST/Esa1 associated factor 6 [Source:HGNC Symbol;Acc:HGNC:25674]
KANTR	#N/A	#N/A	0.770562	0.621562	#N/A	#N/A	#N/A	#N/A	#N/A	#N/A	0.368714	0.467381	#N/A	#N/A	#N/A	#N/A	#N/A	0.587809	7.5304	#N/A	6	ENSG00000232593	KANTR	protein_coding	KANTR integral membrane protein [Source:HGNC Symbol;Acc:HGNC:49510]
PPP3CB-AS1	#N/A	#N/A	0.605127	#N/A	#N/A	#N/A	#N/A	#N/A	#N/A	#N/A	0.484954	0.368206	0.615021	0.935883	#N/A	#N/A	#N/A	#N/A	4.04799	#N/A	6	ENSG00000221817	PPP3CB-AS1	lncRNA	PPP3CB antisense RNA 1 (head to head) [Source:HGNC Symbol;Acc:HGNC:50750]
TMEM30A	0.604167	#N/A	#N/A	#N/A	0.904491	0.542894	1.38433	#N/A	0.366568	#N/A	#N/A	#N/A	#N/A	#N/A	#N/A	#N/A	#N/A	#N/A	2.75016	#N/A	6	ENSG00000112697	TMEM30A	protein_coding	transmembrane protein 30A [Source:HGNC Symbol;Acc:HGNC:16667]
CABIN1#099991	0.468939	#N/A	0.365247	0.463085	#N/A	#N/A	#N/A	#N/A	#N/A	#N/A	#N/A	#N/A	0.471395	#N/A	#N/A	#N/A	0.557088	#N/A	6.11792	#N/A	6	ENSG00000099991	CABIN1	protein_coding	calcineurin binding protein 1 [Source:HGNC Symbol;Acc:HGNC:24187]
MT-ATP6	#N/A	#N/A	0.860616	#N/A	0.517437	#N/A	#N/A	#N/A	#N/A	#N/A	#N/A	0.708578	0.364817	#N/A	#N/A	#N/A	2.16333	#N/A	4.08994	#N/A	6	ENSG00000198899	MT-ATP6	protein_coding	mitochondrially encoded ATP synthase membrane subunit 6 [Source:HGNC Symbol;Acc:HGNC:7414]
DLEU2L	#N/A	1.10661	2.08903	2.72529	#N/A	#N/A	#N/A	#N/A	#N/A	#N/A	#N/A	1.1372	1.25528	#N/A	#N/A	#N/A	#N/A	#N/A	0.364772	#N/A	6	ENSG00000116652	DLEU2L	lncRNA	deleted in lymphocytic leukemia 2 like [Source:HGNC Symbol;Acc:HGNC:13225]
ARPC3	#N/A	#N/A	#N/A	#N/A	0.612038	0.750413	1.23829	#N/A	0.363136	#N/A	#N/A	#N/A	#N/A	#N/A	0.673626	#N/A	#N/A	#N/A	2.69787	#N/A	6	ENSG00000111229	ARPC3	protein_coding	actin related protein 2/3 complex subunit 3 [Source:HGNC Symbol;Acc:HGNC:706]
CPNE8	2.07921	#N/A	#N/A	#N/A	#N/A	#N/A	1.16415	#N/A	#N/A	#N/A	#N/A	0.3628	#N/A	0.79433	#N/A	#N/A	#N/A	1.21672	4.53603	#N/A	6	ENSG00000139117	CPNE8	protein_coding	copine 8 [Source:HGNC Symbol;Acc:HGNC:23498]
CFL2	#N/A	1.16209	1.18974	1.40263	#N/A	0.362512	1.17548	#N/A	#N/A	#N/A	#N/A	#N/A	#N/A	#N/A	#N/A	#N/A	#N/A	#N/A	4.72081	#N/A	6	ENSG00000165410	CFL2	protein_coding	cofilin 2 [Source:HGNC Symbol;Acc:HGNC:1875]
MGA	#N/A	#N/A	0.574448	0.530088	#N/A	#N/A	#N/A	#N/A	#N/A	#N/A	#N/A	0.361249	0.386251	#N/A	#N/A	#N/A	#N/A	0.395658	9.02929	#N/A	6	ENSG00000174197	MGA	protein_coding	MAX dimerization protein MGA [Source:HGNC Symbol;Acc:HGNC:14010]
GOT2	0.359383	0.615411	0.710929	1.18084	#N/A	#N/A	0.429674	#N/A	#N/A	#N/A	#N/A	#N/A	#N/A	#N/A	#N/A	#N/A	#N/A	#N/A	5.82396	#N/A	6	ENSG00000125166	GOT2	protein_coding	glutamic-oxaloacetic transaminase 2 [Source:HGNC Symbol;Acc:HGNC:4433]
ENPP2	#N/A	#N/A	#N/A	#N/A	#N/A	#N/A	#N/A	#N/A	#N/A	2.57777	2.04805	0.738379	#N/A	#N/A	0.388739	3.01434	#N/A	#N/A	0.359138	#N/A	6	ENSG00000136960	ENPP2	protein_coding	ectonucleotide pyrophosphatase/phosphodiesterase 2 [Source:HGNC Symbol;Acc:HGNC:3357]
SLC25A37	#N/A	#N/A	#N/A	#N/A	#N/A	#N/A	#N/A	#N/A	#N/A	0.401168	0.42714	0.358834	#N/A	#N/A	#N/A	0.787105	0.614313	#N/A	6.702	#N/A	6	ENSG00000147454	SLC25A37	protein_coding	solute carrier family 25 member 37 [Source:HGNC Symbol;Acc:HGNC:29786]
PMPCB	#N/A	0.358773	0.584249	0.526127	#N/A	#N/A	#N/A	#N/A	#N/A	#N/A	#N/A	#N/A	0.427744	#N/A	#N/A	#N/A	#N/A	0.542939	4.4711	#N/A	6	ENSG00000105819	PMPCB	protein_coding	peptidase, mitochondrial processing subunit beta [Source:HGNC Symbol;Acc:HGNC:9119]
NGRN	#N/A	0.935178	#N/A	#N/A	#N/A	0.358654	#N/A	#N/A	#N/A	0.455697	#N/A	#N/A	#N/A	0.729523	#N/A	0.478204	#N/A	#N/A	3.33707	#N/A	6	ENSG00000182768	NGRN	protein_coding	neugrin, neurite outgrowth associated [Source:HGNC Symbol;Acc:HGNC:18077]
GLO1	#N/A	0.753489	0.357828	0.444765	#N/A	#N/A	0.424218	#N/A	#N/A	#N/A	#N/A	#N/A	#N/A	#N/A	#N/A	0.449824	#N/A	#N/A	6.66428	#N/A	6	ENSG00000124767	GLO1	protein_coding	glyoxalase I [Source:HGNC Symbol;Acc:HGNC:4323]
#253197	#N/A	#N/A	#N/A	#N/A	0.356998	#N/A	#N/A	#N/A	#N/A	2.04713	3.99235	3.37324	#N/A	1.24646	#N/A	1.43544	#N/A	#N/A	#N/A	#N/A	6	ENSG00000253197		lncRNA	novel transcript
#287767	#N/A	#N/A	1.07831	2.26259	#N/A	#N/A	#N/A	#N/A	#N/A	2.88657	2.96656	0.3568	0.516013	#N/A	#N/A	#N/A	#N/A	#N/A	#N/A	#N/A	6	ENSG00000287767		lncRNA	novel transcript
CASD1	#N/A	0.610888	1.35071	0.851981	#N/A	#N/A	#N/A	#N/A	#N/A	#N/A	#N/A	0.356343	0.788691	#N/A	#N/A	#N/A	#N/A	#N/A	8.21602	#N/A	6	ENSG00000127995	CASD1	protein_coding	CAS1 domain containing 1 [Source:HGNC Symbol;Acc:HGNC:16014]
MED21	#N/A	0.356124	0.726271	0.460884	#N/A	#N/A	#N/A	#N/A	#N/A	#N/A	#N/A	#N/A	0.665413	#N/A	#N/A	#N/A	#N/A	0.822728	7.28437	#N/A	6	ENSG00000152944	MED21	protein_coding	mediator complex subunit 21 [Source:HGNC Symbol;Acc:HGNC:11473]
HSPH1	#N/A	0.514275	#N/A	#N/A	#N/A	#N/A	#N/A	#N/A	#N/A	0.355269	#N/A	#N/A	#N/A	#N/A	#N/A	0.464449	0.842045	0.602726	4.22192	#N/A	6	ENSG00000120694	HSPH1	protein_coding	heat shock protein family H (Hsp110) member 1 [Source:HGNC Symbol;Acc:HGNC:16969]
STMP1	#N/A	0.35524	#N/A	#N/A	#N/A	0.381104	#N/A	#N/A	#N/A	0.404748	#N/A	#N/A	#N/A	#N/A	0.612872	#N/A	0.680298	1.15434	#N/A	#N/A	6	ENSG00000243317	STMP1	protein_coding	short transmembrane mitochondrial protein 1 [Source:HGNC Symbol;Acc:HGNC:41909]
MED28	#N/A	#N/A	#N/A	#N/A	#N/A	#N/A	#N/A	#N/A	#N/A	0.389915	#N/A	#N/A	#N/A	0.734482	0.524823	0.354272	#N/A	0.849954	3.7722	#N/A	6	ENSG00000118579	MED28	protein_coding	mediator complex subunit 28 [Source:HGNC Symbol;Acc:HGNC:24628]
RSAD1	#N/A	0.353915	0.66277	#N/A	#N/A	#N/A	#N/A	#N/A	0.392114	#N/A	#N/A	#N/A	0.637542	0.662513	#N/A	#N/A	#N/A	#N/A	5.63788	#N/A	6	ENSG00000136444	RSAD1	protein_coding	radical S-adenosyl methionine domain containing 1 [Source:HGNC Symbol;Acc:HGNC:25634]
DDX60	0.459891	#N/A	0.353633	#N/A	#N/A	#N/A	#N/A	#N/A	#N/A	#N/A	#N/A	#N/A	1.0339	#N/A	#N/A	#N/A	1.5464	1.97562	5.39334	#N/A	6	ENSG00000137628	DDX60	protein_coding	DExD/H-box helicase 60 [Source:HGNC Symbol;Acc:HGNC:25942]
CMAS	0.445859	0.49717	#N/A	#N/A	#N/A	#N/A	#N/A	#N/A	#N/A	0.351687	#N/A	#N/A	#N/A	#N/A	#N/A	0.381593	1.01789	#N/A	1.84535	#N/A	6	ENSG00000111726	CMAS	protein_coding	cytidine monophosphate N-acetylneuraminic acid synthetase [Source:HGNC Symbol;Acc:HGNC:18290]
GTF2H3	#N/A	0.502738	0.525821	0.600754	#N/A	#N/A	#N/A	#N/A	0.420869	#N/A	#N/A	#N/A	#N/A	#N/A	#N/A	0.351154	#N/A	#N/A	3.96622	#N/A	6	ENSG00000111358	GTF2H3	protein_coding	general transcription factor IIH subunit 3 [Source:HGNC Symbol;Acc:HGNC:4657]
PAXIP1-AS2	#N/A	0.506495	0.577647	0.351065	#N/A	#N/A	#N/A	#N/A	#N/A	#N/A	#N/A	#N/A	#N/A	0.921245	#N/A	#N/A	#N/A	1.42568	5.69975	#N/A	6	ENSG00000214106	PAXIP1-AS2	lncRNA	PAXIP1 antisense RNA 2 [Source:HGNC Symbol;Acc:HGNC:48958]
ALG14	#N/A	0.401057	#N/A	0.846662	#N/A	#N/A	#N/A	#N/A	#N/A	0.350738	#N/A	0.556307	#N/A	#N/A	#N/A	0.923358	#N/A	#N/A	5.50348	#N/A	6	ENSG00000172339	ALG14	protein_coding	ALG14 UDP-N-acetylglucosaminyltransferase subunit [Source:HGNC Symbol;Acc:HGNC:28287]
STT3A	0.350332	0.452704	0.492017	0.485256	#N/A	#N/A	0.393208	#N/A	#N/A	#N/A	#N/A	#N/A	#N/A	#N/A	#N/A	#N/A	#N/A	#N/A	6.39991	#N/A	6	ENSG00000134910	STT3A	protein_coding	STT3 oligosaccharyltransferase complex catalytic subunit A [Source:HGNC Symbol;Acc:HGNC:6172]
BROX	0.349291	0.361328	#N/A	#N/A	#N/A	#N/A	0.376434	#N/A	#N/A	#N/A	#N/A	#N/A	0.532333	#N/A	#N/A	#N/A	#N/A	1.05973	3.68858	#N/A	6	ENSG00000162819	BROX	protein_coding	BRO1 domain and CAAX motif containing [Source:HGNC Symbol;Acc:HGNC:26512]
SERPINB9	0.34919	#N/A	#N/A	#N/A	#N/A	#N/A	#N/A	#N/A	#N/A	#N/A	#N/A	#N/A	1.15136	1.04076	#N/A	#N/A	#N/A	1.10807	5.81854	2.1865	6	ENSG00000170542	SERPINB9	protein_coding	serpin family B member 9 [Source:HGNC Symbol;Acc:HGNC:8955]
PEX1	#N/A	0.34761	1.17077	0.522503	#N/A	#N/A	#N/A	#N/A	#N/A	#N/A	#N/A	#N/A	0.390533	#N/A	#N/A	#N/A	0.742621	#N/A	6.39058	#N/A	6	ENSG00000127980	PEX1	protein_coding	peroxisomal biogenesis factor 1 [Source:HGNC Symbol;Acc:HGNC:8850]
NANS	0.453047	#N/A	#N/A	#N/A	#N/A	#N/A	#N/A	#N/A	#N/A	0.347036	0.693882	0.555257	#N/A	#N/A	#N/A	0.4557	#N/A	#N/A	6.2327	#N/A	6	ENSG00000095380	NANS	protein_coding	N-acetylneuraminate synthase [Source:HGNC Symbol;Acc:HGNC:19237]
STARD10	#N/A	#N/A	#N/A	2.01443	#N/A	#N/A	#N/A	#N/A	#N/A	0.932261	#N/A	#N/A	2.09454	0.755823	#N/A	1.27961	#N/A	#N/A	0.345831	#N/A	6	ENSG00000214530	STARD10	protein_coding	StAR related lipid transfer domain containing 10 [Source:HGNC Symbol;Acc:HGNC:10666]
CRNKL1	0.345788	0.356925	#N/A	#N/A	#N/A	#N/A	0.348798	#N/A	#N/A	#N/A	#N/A	#N/A	0.611294	#N/A	#N/A	#N/A	0.621834	#N/A	3.67697	#N/A	6	ENSG00000101343	CRNKL1	protein_coding	crooked neck pre-mRNA splicing factor 1 [Source:HGNC Symbol;Acc:HGNC:15762]
LMTK2	0.785293	#N/A	0.481651	0.803211	#N/A	#N/A	#N/A	#N/A	#N/A	#N/A	#N/A	0.345101	1.12007	#N/A	#N/A	#N/A	#N/A	#N/A	8.41976	#N/A	6	ENSG00000164715	LMTK2	protein_coding	lemur tyrosine kinase 2 [Source:HGNC Symbol;Acc:HGNC:17880]
CALCOCO1	0.344479	#N/A	0.521524	0.470301	#N/A	#N/A	#N/A	#N/A	#N/A	#N/A	#N/A	#N/A	0.828886	#N/A	#N/A	#N/A	0.999894	#N/A	6.85787	#N/A	6	ENSG00000012822	CALCOCO1	protein_coding	calcium binding and coiled-coil domain 1 [Source:HGNC Symbol;Acc:HGNC:29306]
TRMT1	#N/A	#N/A	#N/A	#N/A	#N/A	#N/A	#N/A	#N/A	#N/A	0.344361	0.488124	0.416935	#N/A	0.654973	#N/A	0.614572	#N/A	#N/A	2.80192	#N/A	6	ENSG00000104907	TRMT1	protein_coding	tRNA methyltransferase 1 [Source:HGNC Symbol;Acc:HGNC:25980]
SNRK	0.849674	#N/A	0.343252	#N/A	#N/A	#N/A	#N/A	#N/A	#N/A	#N/A	#N/A	#N/A	0.699235	#N/A	#N/A	#N/A	1.12544	0.812598	6.18433	#N/A	6	ENSG00000163788	SNRK	protein_coding	SNF related kinase [Source:HGNC Symbol;Acc:HGNC:30598]
CERS6	#N/A	#N/A	#N/A	#N/A	#N/A	#N/A	#N/A	#N/A	0.484203	1.14389	1.50872	1.24439	#N/A	#N/A	0.342718	#N/A	#N/A	#N/A	6.96079	#N/A	6	ENSG00000172292	CERS6	protein_coding	ceramide synthase 6 [Source:HGNC Symbol;Acc:HGNC:23826]
NBR2	#N/A	#N/A	0.560557	#N/A	#N/A	#N/A	#N/A	#N/A	#N/A	0.342705	0.371032	0.51325	#N/A	#N/A	#N/A	0.48314	#N/A	#N/A	3.30449	#N/A	6	ENSG00000198496	NBR2	lncRNA	neighbor of BRCA1 lncRNA 2 [Source:HGNC Symbol;Acc:HGNC:20691]
ANO6	0.349629	#N/A	#N/A	#N/A	#N/A	#N/A	0.342479	#N/A	#N/A	#N/A	#N/A	0.494268	#N/A	#N/A	#N/A	#N/A	0.346005	0.415254	1.79496	#N/A	6	ENSG00000177119	ANO6	protein_coding	anoctamin 6 [Source:HGNC Symbol;Acc:HGNC:25240]
SNX11	0.448903	0.342285	#N/A	#N/A	#N/A	#N/A	#N/A	#N/A	#N/A	#N/A	#N/A	#N/A	1.1652	0.664364	#N/A	#N/A	0.964207	#N/A	4.01644	#N/A	6	ENSG00000002919	SNX11	protein_coding	sorting nexin 11 [Source:HGNC Symbol;Acc:HGNC:14975]
ZC3HC1	#N/A	#N/A	0.677986	#N/A	#N/A	#N/A	#N/A	#N/A	#N/A	#N/A	#N/A	0.440511	0.521975	#N/A	#N/A	0.342214	0.623136	#N/A	6.19869	#N/A	6	ENSG00000091732	ZC3HC1	protein_coding	zinc finger C3HC-type containing 1 [Source:HGNC Symbol;Acc:HGNC:29913]
NUP62	#N/A	#N/A	#N/A	#N/A	#N/A	0.341988	0.527281	#N/A	0.472825	0.626474	#N/A	#N/A	#N/A	#N/A	#N/A	0.414564	#N/A	#N/A	5.50433	#N/A	6	ENSG00000213024	NUP62	protein_coding	nucleoporin 62 [Source:HGNC Symbol;Acc:HGNC:8066]
OGT	0.341713	#N/A	0.882356	0.54238	#N/A	#N/A	#N/A	#N/A	#N/A	#N/A	#N/A	0.419032	0.628136	#N/A	#N/A	#N/A	#N/A	#N/A	6.43971	#N/A	6	ENSG00000147162	OGT	protein_coding	O-linked N-acetylglucosamine (GlcNAc) transferase [Source:HGNC Symbol;Acc:HGNC:8127]
#286415	#N/A	1.12395	1.50565	1.80908	#N/A	#N/A	#N/A	#N/A	0.705213	#N/A	#N/A	#N/A	#N/A	#N/A	#N/A	#N/A	#N/A	0.3405	0.399276	#N/A	6	ENSG00000286415		lncRNA	novel transcript
RTCA	0.454516	0.426343	0.512218	#N/A	#N/A	#N/A	0.33928	#N/A	#N/A	#N/A	#N/A	#N/A	0.743945	#N/A	#N/A	#N/A	#N/A	#N/A	5.29744	#N/A	6	ENSG00000137996	RTCA	protein_coding	RNA 3'-terminal phosphate cyclase [Source:HGNC Symbol;Acc:HGNC:17981]
RCBTB1	#N/A	#N/A	#N/A	#N/A	#N/A	#N/A	0.339202	#N/A	#N/A	#N/A	0.361243	0.345977	#N/A	#N/A	#N/A	#N/A	0.788401	0.912071	6.00022	#N/A	6	ENSG00000136144	RCBTB1	protein_coding	RCC1 and BTB domain containing protein 1 [Source:HGNC Symbol;Acc:HGNC:18243]
BIN2	1.31859	#N/A	0.3391	#N/A	#N/A	#N/A	#N/A	#N/A	#N/A	#N/A	#N/A	#N/A	1.43568	#N/A	#N/A	#N/A	0.663237	0.411551	2.19419	#N/A	6	ENSG00000110934	BIN2	protein_coding	bridging integrator 2 [Source:HGNC Symbol;Acc:HGNC:1053]
TRERF1	1.58345	#N/A	0.338952	1.57634	#N/A	#N/A	#N/A	#N/A	#N/A	#N/A	#N/A	#N/A	#N/A	0.946576	#N/A	#N/A	#N/A	1.07078	6.54813	#N/A	6	ENSG00000124496	TRERF1	protein_coding	transcriptional regulating factor 1 [Source:HGNC Symbol;Acc:HGNC:18273]
TAGAP-AS1	#N/A	#N/A	0.641386	0.429671	#N/A	#N/A	#N/A	#N/A	#N/A	#N/A	0.366532	0.559783	#N/A	#N/A	#N/A	0.33853	#N/A	#N/A	6.10941	#N/A	6	ENSG00000271913	TAGAP-AS1	lncRNA	TAGAP antisense RNA 1 [Source:HGNC Symbol;Acc:HGNC:55239]
SMIM8	#N/A	0.426064	1.19555	0.579456	#N/A	#N/A	#N/A	#N/A	#N/A	#N/A	#N/A	0.338511	1.30452	#N/A	#N/A	#N/A	#N/A	#N/A	6.46247	#N/A	6	ENSG00000111850	SMIM8	protein_coding	small integral membrane protein 8 [Source:HGNC Symbol;Acc:HGNC:21401]
LRRC8A	0.338121	#N/A	0.497483	0.421636	#N/A	#N/A	0.371337	#N/A	#N/A	#N/A	#N/A	#N/A	0.649412	#N/A	#N/A	#N/A	#N/A	#N/A	5.95139	#N/A	6	ENSG00000136802	LRRC8A	protein_coding	leucine rich repeat containing 8 VRAC subunit A [Source:HGNC Symbol;Acc:HGNC:19027]
#273748	#N/A	0.524202	0.959881	0.507697	#N/A	#N/A	#N/A	#N/A	#N/A	#N/A	#N/A	0.336793	0.642292	#N/A	#N/A	#N/A	#N/A	#N/A	4.7854	#N/A	6	ENSG00000273748		protein_coding
DDX60L	0.543049	#N/A	#N/A	#N/A	#N/A	#N/A	#N/A	#N/A	#N/A	#N/A	#N/A	0.336579	0.471062	#N/A	#N/A	#N/A	2.0452	2.18078	8.35903	#N/A	6	ENSG00000181381	DDX60L	protein_coding	DExD/H-box 60 like [Source:HGNC Symbol;Acc:HGNC:26429]
SCAI	#N/A	0.336444	1.27792	0.863757	#N/A	#N/A	#N/A	#N/A	#N/A	#N/A	#N/A	0.393359	0.945901	#N/A	#N/A	#N/A	#N/A	#N/A	6.31823	#N/A	6	ENSG00000173611	SCAI	protein_coding	suppressor of cancer cell invasion [Source:HGNC Symbol;Acc:HGNC:26709]
NARS2	#N/A	#N/A	0.778043	0.467142	#N/A	#N/A	#N/A	#N/A	#N/A	#N/A	#N/A	0.49919	#N/A	#N/A	#N/A	0.336388	#N/A	0.616066	8.01523	#N/A	6	ENSG00000137513	NARS2	protein_coding	asparaginyl-tRNA synthetase 2, mitochondrial [Source:HGNC Symbol;Acc:HGNC:26274]
DDX6	#N/A	0.508414	1.06804	0.335406	#N/A	#N/A	#N/A	#N/A	#N/A	#N/A	#N/A	#N/A	0.961545	#N/A	#N/A	#N/A	0.443867	#N/A	7.90706	#N/A	6	ENSG00000110367	DDX6	protein_coding	DEAD-box helicase 6 [Source:HGNC Symbol;Acc:HGNC:2747]
SDR39U1	#N/A	0.33393	0.917543	1.06602	#N/A	#N/A	#N/A	#N/A	#N/A	#N/A	#N/A	#N/A	0.546205	0.651111	#N/A	#N/A	#N/A	#N/A	6.14885	#N/A	6	ENSG00000100445	SDR39U1	protein_coding	short chain dehydrogenase/reductase family 39U member 1 [Source:HGNC Symbol;Acc:HGNC:20275]
RPAIN	#N/A	0.486398	0.333381	0.440809	0.600561	#N/A	#N/A	#N/A	#N/A	#N/A	#N/A	#N/A	#N/A	#N/A	#N/A	#N/A	#N/A	0.604061	6.63014	#N/A	6	ENSG00000129197	RPAIN	protein_coding	RPA interacting protein [Source:HGNC Symbol;Acc:HGNC:28641]
ZNF264	#N/A	0.331181	#N/A	#N/A	0.541764	#N/A	#N/A	#N/A	#N/A	#N/A	#N/A	#N/A	0.594686	0.731131	#N/A	#N/A	#N/A	0.694999	6.01447	#N/A	6	ENSG00000083844	ZNF264	protein_coding	zinc finger protein 264 [Source:HGNC Symbol;Acc:HGNC:13057]
ANKRD36C	0.330363	0.486142	2.08385	2.66303	#N/A	#N/A	#N/A	#N/A	#N/A	#N/A	#N/A	#N/A	1.01839	#N/A	#N/A	#N/A	#N/A	#N/A	6.54531	#N/A	6	ENSG00000174501	ANKRD36C	protein_coding	ankyrin repeat domain 36C [Source:HGNC Symbol;Acc:HGNC:32946]
LSP1#130592	#N/A	#N/A	#N/A	#N/A	#N/A	0.674998	0.714095	#N/A	0.329046	#N/A	#N/A	#N/A	#N/A	0.645112	0.447211	#N/A	#N/A	#N/A	3.53848	#N/A	6	ENSG00000130592	LSP1	protein_coding	lymphocyte specific protein 1 [Source:HGNC Symbol;Acc:HGNC:6707]
ZCCHC14	2.10263	#N/A	#N/A	#N/A	#N/A	#N/A	#N/A	#N/A	#N/A	#N/A	0.328878	0.408011	0.600911	#N/A	#N/A	#N/A	#N/A	1.40545	6.78044	#N/A	6	ENSG00000140948	ZCCHC14	protein_coding	zinc finger CCHC-type containing 14 [Source:HGNC Symbol;Acc:HGNC:24134]
IMP4	#N/A	0.998757	0.442995	0.381883	#N/A	0.328753	#N/A	#N/A	0.478246	#N/A	#N/A	#N/A	#N/A	#N/A	#N/A	#N/A	#N/A	#N/A	3.11263	#N/A	6	ENSG00000136718	IMP4	protein_coding	IMP U3 small nucleolar ribonucleoprotein 4 [Source:HGNC Symbol;Acc:HGNC:30856]
TAPBPL	0.328317	0.628113	0.851004	0.366069	#N/A	#N/A	#N/A	#N/A	#N/A	#N/A	#N/A	#N/A	0.772445	#N/A	#N/A	#N/A	#N/A	#N/A	3.47089	#N/A	6	ENSG00000139192	TAPBPL	protein_coding	TAP binding protein like [Source:HGNC Symbol;Acc:HGNC:30683]
TMEM181	0.841023	#N/A	0.74824	0.382281	#N/A	#N/A	0.327897	#N/A	#N/A	#N/A	#N/A	#N/A	0.74536	#N/A	#N/A	#N/A	#N/A	#N/A	5.38087	#N/A	6	ENSG00000146433	TMEM181	protein_coding	transmembrane protein 181 [Source:HGNC Symbol;Acc:HGNC:20958]
TGFB1	0.438249	#N/A	#N/A	#N/A	#N/A	#N/A	0.601784	#N/A	#N/A	#N/A	#N/A	#N/A	0.326573	0.56861	#N/A	#N/A	0.443056	1.04118	#N/A	#N/A	6	ENSG00000105329	TGFB1	protein_coding	transforming growth factor beta 1 [Source:HGNC Symbol;Acc:HGNC:11766]
CASTOR3	#N/A	#N/A	2.14016	1.78014	#N/A	#N/A	#N/A	#N/A	#N/A	#N/A	#N/A	0.325727	1.39763	#N/A	#N/A	#N/A	#N/A	0.557299	7.5959	#N/A	6	ENSG00000239521	CASTOR3	transcribed_unprocessed_pseudogene	CASTOR family member 3 [Source:HGNC Symbol;Acc:HGNC:29954]
SH3BP1	0.917693	#N/A	#N/A	#N/A	#N/A	0.324753	0.486964	#N/A	#N/A	#N/A	#N/A	#N/A	#N/A	#N/A	#N/A	#N/A	0.86439	0.923606	4.72835	#N/A	6	ENSG00000100092	SH3BP1	protein_coding	SH3 domain binding protein 1 [Source:HGNC Symbol;Acc:HGNC:10824]
RHNO1	#N/A	1.64443	#N/A	#N/A	0.32273	#N/A	#N/A	#N/A	#N/A	1.36263	#N/A	#N/A	#N/A	#N/A	#N/A	1.33688	2.02216	#N/A	0.549998	#N/A	6	ENSG00000171792	RHNO1	protein_coding	RAD9-HUS1-RAD1 interacting nuclear orphan 1 [Source:HGNC Symbol;Acc:HGNC:28206]
TYW3	#N/A	0.546578	#N/A	0.35132	#N/A	#N/A	#N/A	#N/A	0.456438	#N/A	#N/A	#N/A	#N/A	#N/A	#N/A	0.321683	#N/A	0.71493	5.92812	#N/A	6	ENSG00000162623	TYW3	protein_coding	tRNA-yW synthesizing protein 3 homolog [Source:HGNC Symbol;Acc:HGNC:24757]
FKBP3	#N/A	0.691032	0.321404	0.465818	0.504421	#N/A	#N/A	#N/A	#N/A	#N/A	#N/A	#N/A	#N/A	#N/A	#N/A	0.335603	#N/A	#N/A	3.99404	#N/A	6	ENSG00000100442	FKBP3	protein_coding	FKBP prolyl isomerase 3 [Source:HGNC Symbol;Acc:HGNC:3719]
IRF1-AS1	0.321207	#N/A	0.954596	#N/A	#N/A	#N/A	0.337434	#N/A	#N/A	#N/A	#N/A	#N/A	1.29108	#N/A	#N/A	#N/A	0.85625	#N/A	5.67405	#N/A	6	ENSG00000197536	IRF1-AS1	lncRNA	IRF1 antisense RNA 1 [Source:HGNC Symbol;Acc:HGNC:33838]
KDM3A	0.647362	#N/A	0.557013	0.371071	#N/A	#N/A	#N/A	#N/A	#N/A	#N/A	#N/A	#N/A	0.659878	#N/A	0.320386	#N/A	#N/A	#N/A	5.04492	#N/A	6	ENSG00000115548	KDM3A	protein_coding	lysine demethylase 3A [Source:HGNC Symbol;Acc:HGNC:20815]
#287584	#N/A	#N/A	#N/A	#N/A	#N/A	#N/A	#N/A	#N/A	#N/A	1.21264	0.830651	1.27107	#N/A	#N/A	0.41052	1.7844	#N/A	#N/A	0.319127	#N/A	6	ENSG00000287584		lncRNA	novel transcript
PPP2R1A	#N/A	#N/A	#N/A	#N/A	0.473367	0.388115	0.529412	#N/A	0.34916	0.318724	#N/A	#N/A	#N/A	#N/A	#N/A	#N/A	#N/A	#N/A	3.00184	#N/A	6	ENSG00000105568	PPP2R1A	protein_coding	protein phosphatase 2 scaffold subunit Aalpha [Source:HGNC Symbol;Acc:HGNC:9302]
JUN	#N/A	#N/A	#N/A	1.45264	#N/A	#N/A	0.744553	#N/A	#N/A	0.317964	#N/A	0.437424	#N/A	#N/A	#N/A	1.01431	#N/A	#N/A	6.58819	#N/A	6	ENSG00000177606	JUN	protein_coding	Jun proto-oncogene, AP-1 transcription factor subunit [Source:HGNC Symbol;Acc:HGNC:6204]
FOCAD	0.673141	#N/A	0.694312	1.06197	#N/A	#N/A	#N/A	#N/A	#N/A	#N/A	#N/A	0.34659	0.317872	#N/A	#N/A	#N/A	#N/A	#N/A	8.67211	#N/A	6	ENSG00000188352	FOCAD	protein_coding	focadhesin [Source:HGNC Symbol;Acc:HGNC:23377]
DNTTIP2	#N/A	0.31764	#N/A	#N/A	0.475983	0.354215	0.617674	#N/A	0.421379	#N/A	#N/A	#N/A	#N/A	#N/A	#N/A	#N/A	#N/A	#N/A	7.06074	#N/A	6	ENSG00000067334	DNTTIP2	protein_coding	deoxynucleotidyltransferase terminal interacting protein 2 [Source:HGNC Symbol;Acc:HGNC:24013]
FAM214A	#N/A	0.364093	1.16015	1.05123	#N/A	#N/A	#N/A	#N/A	#N/A	#N/A	#N/A	0.317149	0.838014	#N/A	#N/A	#N/A	#N/A	#N/A	4.62744	#N/A	6	ENSG00000047346	FAM214A	protein_coding	family with sequence similarity 214 member A [Source:HGNC Symbol;Acc:HGNC:25609]
PRMT7	#N/A	#N/A	0.948449	0.721989	#N/A	#N/A	#N/A	#N/A	#N/A	#N/A	0.316903	0.436684	0.634493	#N/A	#N/A	#N/A	#N/A	#N/A	7.03449	#N/A	6	ENSG00000132600	PRMT7	protein_coding	protein arginine methyltransferase 7 [Source:HGNC Symbol;Acc:HGNC:25557]
LINC02536#281248	2.39074	#N/A	5.42915	2.66336	#N/A	#N/A	#N/A	#N/A	#N/A	#N/A	#N/A	#N/A	3.05578	#N/A	#N/A	1.27524	#N/A	#N/A	0.315544	#N/A	6	ENSG00000281248	LINC02536	lncRNA	long intergenic non-protein coding RNA 2536 [Source:HGNC Symbol;Acc:HGNC:53570]
WRN	#N/A	0.311228	0.846909	0.846151	#N/A	#N/A	#N/A	#N/A	#N/A	#N/A	#N/A	0.356463	0.397821	#N/A	#N/A	#N/A	#N/A	#N/A	8.50891	#N/A	6	ENSG00000165392	WRN	protein_coding	WRN RecQ like helicase [Source:HGNC Symbol;Acc:HGNC:12791]
MFSD8	#N/A	0.34999	1.03062	0.438368	#N/A	#N/A	#N/A	#N/A	#N/A	#N/A	#N/A	0.3107	0.5121	#N/A	#N/A	#N/A	#N/A	#N/A	5.81167	#N/A	6	ENSG00000164073	MFSD8	protein_coding	major facilitator superfamily domain containing 8 [Source:HGNC Symbol;Acc:HGNC:28486]
FNTA	#N/A	0.408517	0.798301	0.310497	#N/A	#N/A	#N/A	#N/A	#N/A	#N/A	#N/A	#N/A	0.315143	#N/A	#N/A	#N/A	#N/A	0.684942	5.29105	#N/A	6	ENSG00000168522	FNTA	protein_coding	farnesyltransferase, CAAX box, alpha [Source:HGNC Symbol;Acc:HGNC:3782]
GPSM2	#N/A	#N/A	1.46927	0.336488	#N/A	#N/A	#N/A	#N/A	#N/A	#N/A	0.40146	0.900351	#N/A	#N/A	#N/A	0.309872	#N/A	#N/A	4.1541	#N/A	6	ENSG00000121957	GPSM2	protein_coding	G protein signaling modulator 2 [Source:HGNC Symbol;Acc:HGNC:29501]
CCNC	#N/A	0.399501	0.770238	0.40279	#N/A	#N/A	#N/A	#N/A	#N/A	#N/A	#N/A	0.309325	0.343154	#N/A	#N/A	#N/A	#N/A	#N/A	7.98672	#N/A	6	ENSG00000112237	CCNC	protein_coding	cyclin C [Source:HGNC Symbol;Acc:HGNC:1581]
RBCK1	#N/A	#N/A	#N/A	#N/A	#N/A	0.323183	0.324393	#N/A	0.308753	#N/A	#N/A	#N/A	0.340911	#N/A	#N/A	#N/A	#N/A	0.926627	4.96222	#N/A	6	ENSG00000125826	RBCK1	protein_coding	RANBP2-type and C3HC4-type zinc finger containing 1 [Source:HGNC Symbol;Acc:HGNC:15864]
STAT3	0.347232	#N/A	#N/A	#N/A	#N/A	#N/A	#N/A	#N/A	#N/A	#N/A	#N/A	#N/A	0.30774	0.539264	#N/A	#N/A	0.449	0.85193	5.09628	#N/A	6	ENSG00000168610	STAT3	protein_coding	signal transducer and activator of transcription 3 [Source:HGNC Symbol;Acc:HGNC:11364]
SGSM2	0.307332	#N/A	#N/A	0.679512	#N/A	#N/A	#N/A	#N/A	#N/A	#N/A	0.348169	0.404267	#N/A	#N/A	#N/A	#N/A	#N/A	0.692279	6.43938	#N/A	6	ENSG00000141258	SGSM2	protein_coding	small G protein signaling modulator 2 [Source:HGNC Symbol;Acc:HGNC:29026]
TXNDC12	#N/A	#N/A	#N/A	#N/A	0.988968	#N/A	0.307214	#N/A	#N/A	0.466413	#N/A	#N/A	#N/A	#N/A	#N/A	0.370066	#N/A	0.685717	6.9081	#N/A	6	ENSG00000117862	TXNDC12	protein_coding	thioredoxin domain containing 12 [Source:HGNC Symbol;Acc:HGNC:24626]
NOP14	#N/A	0.3072	#N/A	0.584695	#N/A	#N/A	#N/A	#N/A	#N/A	#N/A	#N/A	#N/A	#N/A	#N/A	#N/A	0.379742	0.750755	0.702987	6.40383	#N/A	6	ENSG00000087269	NOP14	protein_coding	NOP14 nucleolar protein [Source:HGNC Symbol;Acc:HGNC:16821]
CCDC28A	0.307075	0.70621	0.63722	0.462161	#N/A	#N/A	#N/A	#N/A	#N/A	#N/A	#N/A	#N/A	0.955064	#N/A	#N/A	#N/A	#N/A	#N/A	6.96152	#N/A	6	ENSG00000024862	CCDC28A	protein_coding	coiled-coil domain containing 28A [Source:HGNC Symbol;Acc:HGNC:21098]
CCDC137	#N/A	0.488208	0.45561	#N/A	#N/A	#N/A	#N/A	#N/A	#N/A	0.307007	#N/A	#N/A	0.581416	#N/A	#N/A	#N/A	#N/A	0.917721	5.8996	#N/A	6	ENSG00000185298	CCDC137	protein_coding	coiled-coil domain containing 137 [Source:HGNC Symbol;Acc:HGNC:33451]
TMEM126A	#N/A	0.978887	0.464911	#N/A	#N/A	0.306972	#N/A	#N/A	#N/A	0.471377	#N/A	#N/A	#N/A	#N/A	#N/A	0.403292	#N/A	#N/A	2.54934	#N/A	6	ENSG00000171202	TMEM126A	protein_coding	transmembrane protein 126A [Source:HGNC Symbol;Acc:HGNC:25382]
MARCHF8#165406	#N/A	#N/A	0.740204	#N/A	#N/A	#N/A	#N/A	#N/A	#N/A	#N/A	0.306901	0.372836	#N/A	0.457924	#N/A	#N/A	1.11711	#N/A	5.21839	#N/A	6	ENSG00000165406	MARCHF8	protein_coding	membrane associated ring-CH-type finger 8 [Source:HGNC Symbol;Acc:HGNC:23356]
EPC2	#N/A	#N/A	#N/A	#N/A	#N/A	#N/A	#N/A	#N/A	#N/A	#N/A	0.30665	0.484367	0.573282	0.321135	#N/A	#N/A	0.481612	#N/A	6.47186	#N/A	6	ENSG00000135999	EPC2	protein_coding	enhancer of polycomb homolog 2 [Source:HGNC Symbol;Acc:HGNC:24543]
MIR4458HG	#N/A	1.70593	#N/A	1.17481	#N/A	#N/A	#N/A	#N/A	#N/A	2.39396	1.72135	#N/A	#N/A	#N/A	0.305721	1.66927	#N/A	#N/A	#N/A	#N/A	6	ENSG00000247516	MIR4458HG	lncRNA	MIR4458 host gene [Source:HGNC Symbol;Acc:HGNC:49008]
WASHC4	#N/A	#N/A	#N/A	#N/A	#N/A	#N/A	#N/A	#N/A	#N/A	0.357355	0.656846	0.493767	#N/A	#N/A	0.304403	0.565375	#N/A	#N/A	8.19749	#N/A	6	ENSG00000136051	WASHC4	protein_coding	WASH complex subunit 4 [Source:HGNC Symbol;Acc:HGNC:29174]
MSN	#N/A	#N/A	#N/A	#N/A	#N/A	0.303361	0.872168	#N/A	#N/A	#N/A	#N/A	#N/A	#N/A	#N/A	#N/A	#N/A	1.64136	0.645064	2.37386	1.35761	6	ENSG00000147065	MSN	protein_coding	moesin [Source:HGNC Symbol;Acc:HGNC:7373]
GOLPH3L	#N/A	#N/A	0.454019	1.01233	#N/A	#N/A	#N/A	#N/A	#N/A	#N/A	0.306072	#N/A	#N/A	0.570963	#N/A	0.303146	#N/A	#N/A	3.84737	#N/A	6	ENSG00000143457	GOLPH3L	protein_coding	golgi phosphoprotein 3 like [Source:HGNC Symbol;Acc:HGNC:24882]
MFSD12	#N/A	#N/A	#N/A	#N/A	#N/A	#N/A	#N/A	#N/A	#N/A	0.302789	0.40988	0.671964	#N/A	0.863181	#N/A	0.634066	#N/A	#N/A	4.00638	#N/A	6	ENSG00000161091	MFSD12	protein_coding	major facilitator superfamily domain containing 12 [Source:HGNC Symbol;Acc:HGNC:28299]
EPM2AIP1	#N/A	0.327657	0.501066	#N/A	#N/A	#N/A	#N/A	#N/A	#N/A	#N/A	0.302274	0.354405	#N/A	#N/A	#N/A	0.336442	#N/A	#N/A	4.31844	#N/A	6	ENSG00000178567	EPM2AIP1	protein_coding	EPM2A interacting protein 1 [Source:HGNC Symbol;Acc:HGNC:19735]
MTERF1	0.301122	0.312627	1.01469	0.446227	#N/A	#N/A	#N/A	#N/A	#N/A	#N/A	#N/A	#N/A	0.454176	#N/A	#N/A	#N/A	#N/A	#N/A	3.99209	#N/A	6	ENSG00000127989	MTERF1	protein_coding	mitochondrial transcription termination factor 1 [Source:HGNC Symbol;Acc:HGNC:21463]
SNX9	#N/A	#N/A	#N/A	#N/A	#N/A	#N/A	#N/A	#N/A	0.30112	2.20618	2.89671	2.01929	#N/A	#N/A	#N/A	2.29914	#N/A	#N/A	5.45111	#N/A	6	ENSG00000130340	SNX9	protein_coding	sorting nexin 9 [Source:HGNC Symbol;Acc:HGNC:14973]
TTC9-DT	#N/A	#N/A	0.893195	#N/A	#N/A	#N/A	#N/A	#N/A	#N/A	1.76629	0.825076	0.299096	0.429852	#N/A	#N/A	0.97881	#N/A	#N/A	#N/A	#N/A	6	ENSG00000245466	TTC9-DT	lncRNA	TTC9 divergent transcript [Source:HGNC Symbol;Acc:HGNC:53243]
MRPL19	#N/A	0.716964	0.971551	0.686958	#N/A	#N/A	#N/A	#N/A	0.298538	#N/A	#N/A	#N/A	0.376018	#N/A	#N/A	#N/A	#N/A	#N/A	7.07707	#N/A	6	ENSG00000115364	MRPL19	protein_coding	mitochondrial ribosomal protein L19 [Source:HGNC Symbol;Acc:HGNC:14052]
RNF19A	#N/A	0.298465	0.954211	0.374018	#N/A	#N/A	0.805164	#N/A	#N/A	#N/A	#N/A	#N/A	0.862877	#N/A	#N/A	#N/A	#N/A	#N/A	5.36972	#N/A	6	ENSG00000034677	RNF19A	protein_coding	ring finger protein 19A, RBR E3 ubiquitin protein ligase [Source:HGNC Symbol;Acc:HGNC:13432]
FBXO25	#N/A	0.481676	0.65642	0.453467	#N/A	#N/A	#N/A	#N/A	#N/A	#N/A	0.298424	#N/A	0.801407	#N/A	#N/A	#N/A	#N/A	#N/A	4.39783	#N/A	6	ENSG00000147364	FBXO25	protein_coding	F-box protein 25 [Source:HGNC Symbol;Acc:HGNC:13596]
IARS1	#N/A	0.494793	1.35492	1.51477	#N/A	#N/A	#N/A	#N/A	#N/A	#N/A	#N/A	0.297152	0.72231	#N/A	#N/A	#N/A	#N/A	#N/A	5.91221	#N/A	6	ENSG00000196305	IARS1	protein_coding	isoleucyl-tRNA synthetase 1 [Source:HGNC Symbol;Acc:HGNC:5330]
ANKRD26	#N/A	#N/A	0.728421	0.413837	#N/A	#N/A	#N/A	#N/A	#N/A	#N/A	0.346589	0.653532	#N/A	#N/A	#N/A	0.295441	#N/A	#N/A	4.29317	#N/A	6	ENSG00000107890	ANKRD26	protein_coding	ankyrin repeat domain containing 26 [Source:HGNC Symbol;Acc:HGNC:29186]
GTF2F1	#N/A	#N/A	#N/A	#N/A	0.933636	0.42632	0.681727	#N/A	0.50837	0.295253	#N/A	#N/A	#N/A	#N/A	#N/A	#N/A	#N/A	#N/A	3.9569	#N/A	6	ENSG00000125651	GTF2F1	protein_coding	general transcription factor IIF subunit 1 [Source:HGNC Symbol;Acc:HGNC:4652]
EIF2S3	#N/A	#N/A	#N/A	#N/A	0.465133	0.294674	#N/A	#N/A	0.295822	0.317701	#N/A	#N/A	#N/A	#N/A	0.349563	#N/A	#N/A	#N/A	5.49854	#N/A	6	ENSG00000130741	EIF2S3	protein_coding	eukaryotic translation initiation factor 2 subunit gamma [Source:HGNC Symbol;Acc:HGNC:3267]
ABTB1	#N/A	#N/A	#N/A	#N/A	#N/A	0.294347	#N/A	#N/A	#N/A	#N/A	#N/A	#N/A	0.985619	#N/A	#N/A	#N/A	1.06165	0.76066	2.11193	1.72921	6	ENSG00000114626	ABTB1	protein_coding	ankyrin repeat and BTB domain containing 1 [Source:HGNC Symbol;Acc:HGNC:18275]
KLF13#169926	0.300758	#N/A	#N/A	#N/A	#N/A	0.340508	0.293586	#N/A	#N/A	#N/A	#N/A	#N/A	#N/A	0.313295	#N/A	#N/A	0.546396	#N/A	5.41822	#N/A	6	ENSG00000169926	KLF13	protein_coding	Kruppel like factor 13 [Source:HGNC Symbol;Acc:HGNC:13672]
MRPL13	#N/A	0.671636	#N/A	#N/A	0.493935	0.293541	0.465071	#N/A	#N/A	#N/A	#N/A	#N/A	#N/A	#N/A	#N/A	#N/A	#N/A	0.65475	3.18976	#N/A	6	ENSG00000172172	MRPL13	protein_coding	mitochondrial ribosomal protein L13 [Source:HGNC Symbol;Acc:HGNC:14278]
VPS33A	#N/A	0.293059	0.478432	#N/A	#N/A	#N/A	0.306189	#N/A	#N/A	#N/A	#N/A	#N/A	0.435414	0.536999	#N/A	#N/A	#N/A	#N/A	4.50234	#N/A	6	ENSG00000139719	VPS33A	protein_coding	VPS33A core subunit of CORVET and HOPS complexes [Source:HGNC Symbol;Acc:HGNC:18179]
ALG8	#N/A	#N/A	0.44201	#N/A	#N/A	#N/A	#N/A	#N/A	#N/A	0.323112	0.292874	0.52724	#N/A	#N/A	#N/A	0.568429	#N/A	#N/A	6.64663	#N/A	6	ENSG00000159063	ALG8	protein_coding	ALG8 alpha-1,3-glucosyltransferase [Source:HGNC Symbol;Acc:HGNC:23161]
CCNH	0.394095	#N/A	#N/A	0.289993	#N/A	#N/A	#N/A	#N/A	#N/A	#N/A	#N/A	0.311523	#N/A	0.549605	#N/A	#N/A	#N/A	0.60222	6.66019	#N/A	6	ENSG00000134480	CCNH	protein_coding	cyclin H [Source:HGNC Symbol;Acc:HGNC:1594]
TMEM161B	#N/A	0.289706	0.902037	0.603297	#N/A	#N/A	#N/A	#N/A	#N/A	#N/A	#N/A	#N/A	0.778265	#N/A	#N/A	#N/A	0.493996	#N/A	4.99144	#N/A	6	ENSG00000164180	TMEM161B	protein_coding	transmembrane protein 161B [Source:HGNC Symbol;Acc:HGNC:28483]
ADIRF-AS1	#N/A	#N/A	#N/A	2.98375	#N/A	#N/A	#N/A	#N/A	#N/A	0.990537	1.01872	1.21086	#N/A	#N/A	#N/A	2.86068	#N/A	#N/A	0.289515	#N/A	6	ENSG00000272734	ADIRF-AS1	lncRNA	ADIRF antisense RNA 1 [Source:HGNC Symbol;Acc:HGNC:45127]
PDE5A	#N/A	0.410669	2.98488	1.06327	#N/A	#N/A	#N/A	#N/A	#N/A	#N/A	0.289226	0.850173	0.448673	#N/A	#N/A	#N/A	#N/A	#N/A	#N/A	#N/A	6	ENSG00000138735	PDE5A	protein_coding	phosphodiesterase 5A [Source:HGNC Symbol;Acc:HGNC:8784]
#237471	#N/A	1.3793	4.92537	3.26674	#N/A	#N/A	#N/A	#N/A	1.70173	#N/A	#N/A	#N/A	2.92562	#N/A	#N/A	#N/A	#N/A	0.28871	#N/A	#N/A	6	ENSG00000237471		lncRNA	novel transcript
CBL	#N/A	#N/A	#N/A	#N/A	#N/A	#N/A	#N/A	#N/A	#N/A	0.288338	0.649011	0.557987	#N/A	#N/A	#N/A	0.474451	#N/A	#N/A	4.91089	1.28642	6	ENSG00000110395	CBL	protein_coding	Cbl proto-oncogene [Source:HGNC Symbol;Acc:HGNC:1541]
MCFD2	#N/A	#N/A	#N/A	0.791909	#N/A	0.28684	0.435107	#N/A	#N/A	0.365425	#N/A	#N/A	#N/A	#N/A	#N/A	0.387607	#N/A	#N/A	3.13772	#N/A	6	ENSG00000180398	MCFD2	protein_coding	multiple coagulation factor deficiency 2, ER cargo receptor complex subunit [Source:HGNC Symbol;Acc:HGNC:18451]
THUMPD3-AS1	#N/A	#N/A	0.618615	#N/A	#N/A	#N/A	#N/A	#N/A	#N/A	#N/A	0.285778	0.310006	0.378532	#N/A	0.339597	#N/A	#N/A	#N/A	5.58638	#N/A	6	ENSG00000206573	THUMPD3-AS1	lncRNA	THUMPD3 antisense RNA 1 [Source:HGNC Symbol;Acc:HGNC:44478]
HDAC4	1.05151	#N/A	#N/A	#N/A	#N/A	#N/A	#N/A	#N/A	#N/A	#N/A	0.285307	0.561757	#N/A	#N/A	#N/A	#N/A	0.676266	0.470188	5.61102	#N/A	6	ENSG00000068024	HDAC4	protein_coding	histone deacetylase 4 [Source:HGNC Symbol;Acc:HGNC:14063]
ETFDH	0.624834	0.283942	0.496367	#N/A	#N/A	#N/A	#N/A	#N/A	#N/A	#N/A	#N/A	#N/A	0.529218	#N/A	#N/A	#N/A	#N/A	0.780639	6.74402	#N/A	6	ENSG00000171503	ETFDH	protein_coding	electron transfer flavoprotein dehydrogenase [Source:HGNC Symbol;Acc:HGNC:3483]
HERC4	#N/A	#N/A	0.615317	#N/A	#N/A	#N/A	#N/A	#N/A	#N/A	#N/A	#N/A	0.28372	0.449271	#N/A	#N/A	#N/A	0.574385	0.675119	7.1029	#N/A	6	ENSG00000148634	HERC4	protein_coding	HECT and RLD domain containing E3 ubiquitin protein ligase 4 [Source:HGNC Symbol;Acc:HGNC:24521]
SSU72	#N/A	#N/A	#N/A	#N/A	#N/A	0.299041	#N/A	#N/A	0.287109	0.347436	#N/A	#N/A	#N/A	#N/A	#N/A	0.283698	0.580624	#N/A	3.8483	#N/A	6	ENSG00000160075	SSU72	protein_coding	SSU72 homolog, RNA polymerase II CTD phosphatase [Source:HGNC Symbol;Acc:HGNC:25016]
ERCC5	0.409825	0.282908	0.431541	#N/A	#N/A	#N/A	#N/A	#N/A	#N/A	#N/A	#N/A	#N/A	0.590886	#N/A	#N/A	#N/A	#N/A	0.510152	8.03447	#N/A	6	ENSG00000134899	ERCC5	protein_coding	ERCC excision repair 5, endonuclease [Source:HGNC Symbol;Acc:HGNC:3437]
ING5	#N/A	#N/A	0.443498	#N/A	#N/A	#N/A	#N/A	#N/A	#N/A	0.282712	0.540231	0.413746	#N/A	#N/A	#N/A	0.920734	#N/A	#N/A	4.42017	#N/A	6	ENSG00000168395	ING5	protein_coding	inhibitor of growth family member 5 [Source:HGNC Symbol;Acc:HGNC:19421]
CALU	0.456435	0.28255	#N/A	#N/A	0.479848	#N/A	0.321685	#N/A	#N/A	#N/A	#N/A	#N/A	0.657697	#N/A	#N/A	#N/A	#N/A	#N/A	3.69143	#N/A	6	ENSG00000128595	CALU	protein_coding	calumenin [Source:HGNC Symbol;Acc:HGNC:1458]
HEATR1	#N/A	0.359955	0.82407	0.582066	#N/A	#N/A	#N/A	#N/A	#N/A	#N/A	#N/A	0.355727	#N/A	#N/A	#N/A	0.279799	#N/A	#N/A	7.40524	#N/A	6	ENSG00000119285	HEATR1	protein_coding	HEAT repeat containing 1 [Source:HGNC Symbol;Acc:HGNC:25517]
MAP4K1#104814	#N/A	0.391427	1.3091	1.66216	#N/A	#N/A	0.396788	#N/A	#N/A	#N/A	#N/A	#N/A	#N/A	#N/A	#N/A	0.279662	#N/A	#N/A	7.33715	#N/A	6	ENSG00000104814	MAP4K1	protein_coding	mitogen-activated protein kinase kinase kinase kinase 1 [Source:HGNC Symbol;Acc:HGNC:6863]
PFDN1	#N/A	#N/A	#N/A	#N/A	0.781704	#N/A	0.453184	#N/A	#N/A	0.279072	#N/A	#N/A	#N/A	#N/A	0.511333	0.354569	#N/A	#N/A	3.63447	#N/A	6	ENSG00000113068	PFDN1	protein_coding	prefoldin subunit 1 [Source:HGNC Symbol;Acc:HGNC:8866]
C5orf15	#N/A	#N/A	#N/A	#N/A	#N/A	0.278544	0.403373	#N/A	#N/A	0.312398	#N/A	#N/A	#N/A	#N/A	0.542302	0.34348	#N/A	#N/A	4.37129	#N/A	6	ENSG00000113583	C5orf15	protein_coding	chromosome 5 open reading frame 15 [Source:HGNC Symbol;Acc:HGNC:20656]
#286161	#N/A	1.09169	2.37935	0.968923	#N/A	#N/A	#N/A	#N/A	#N/A	#N/A	#N/A	#N/A	1.22392	#N/A	#N/A	1.05321	#N/A	#N/A	0.277476	#N/A	6	ENSG00000286161		lncRNA	novel transcript
#267248	#N/A	1.15249	2.46896	#N/A	#N/A	#N/A	#N/A	#N/A	#N/A	#N/A	#N/A	#N/A	2.01081	#N/A	#N/A	1.28034	0.861289	#N/A	0.27642	#N/A	6	ENSG00000267248		lncRNA	novel transcript
DR1	#N/A	0.471431	#N/A	#N/A	0.503318	0.276208	0.507082	#N/A	#N/A	#N/A	#N/A	#N/A	#N/A	#N/A	0.550584	#N/A	#N/A	#N/A	1.65395	#N/A	6	ENSG00000117505	DR1	protein_coding	down-regulator of transcription 1 [Source:HGNC Symbol;Acc:HGNC:3017]
LARP1	#N/A	#N/A	#N/A	#N/A	#N/A	#N/A	#N/A	#N/A	0.285723	0.330457	0.275807	#N/A	#N/A	#N/A	#N/A	0.447404	0.480979	#N/A	6.09	#N/A	6	ENSG00000155506	LARP1	protein_coding	La ribonucleoprotein 1, translational regulator [Source:HGNC Symbol;Acc:HGNC:29531]
CSPP1	0.275511	#N/A	0.59342	0.296304	#N/A	#N/A	#N/A	#N/A	#N/A	#N/A	#N/A	0.36373	0.46538	#N/A	#N/A	#N/A	#N/A	#N/A	6.37332	#N/A	6	ENSG00000104218	CSPP1	protein_coding	centrosome and spindle pole associated protein 1 [Source:HGNC Symbol;Acc:HGNC:26193]
MAN2A1	#N/A	#N/A	#N/A	#N/A	#N/A	#N/A	#N/A	#N/A	#N/A	#N/A	#N/A	0.530342	0.461561	#N/A	0.410595	0.2752	0.481252	#N/A	6.16439	#N/A	6	ENSG00000112893	MAN2A1	protein_coding	mannosidase alpha class 2A member 1 [Source:HGNC Symbol;Acc:HGNC:6824]
ABHD3	0.399988	#N/A	#N/A	#N/A	#N/A	#N/A	0.273126	#N/A	#N/A	#N/A	#N/A	0.271869	0.475684	#N/A	#N/A	#N/A	0.522705	#N/A	9.05951	#N/A	6	ENSG00000158201	ABHD3	protein_coding	abhydrolase domain containing 3, phospholipase [Source:HGNC Symbol;Acc:HGNC:18718]
RECQL	#N/A	#N/A	#N/A	#N/A	0.598853	0.271637	0.608728	#N/A	#N/A	#N/A	#N/A	#N/A	#N/A	#N/A	0.461809	#N/A	0.862168	#N/A	3.7401	#N/A	6	ENSG00000004700	RECQL	protein_coding	RecQ like helicase [Source:HGNC Symbol;Acc:HGNC:9948]
CYBC1	#N/A	#N/A	#N/A	#N/A	0.453575	0.271606	0.284631	#N/A	#N/A	#N/A	#N/A	#N/A	#N/A	#N/A	0.362442	#N/A	0.723334	#N/A	3.34884	#N/A	6	ENSG00000178927	CYBC1	protein_coding	cytochrome b-245 chaperone 1 [Source:HGNC Symbol;Acc:HGNC:28672]
HAUS6	0.348157	#N/A	0.864136	0.27131	#N/A	#N/A	#N/A	#N/A	#N/A	#N/A	#N/A	#N/A	1.10311	#N/A	#N/A	#N/A	#N/A	0.600848	7.05305	#N/A	6	ENSG00000147874	HAUS6	protein_coding	HAUS augmin like complex subunit 6 [Source:HGNC Symbol;Acc:HGNC:25948]
FKTN	#N/A	0.271242	0.831379	0.439653	#N/A	#N/A	#N/A	#N/A	#N/A	#N/A	#N/A	0.781608	#N/A	0.594258	#N/A	#N/A	#N/A	#N/A	4.84208	#N/A	6	ENSG00000106692	FKTN	protein_coding	fukutin [Source:HGNC Symbol;Acc:HGNC:3622]
ZNF512	#N/A	0.271019	0.788087	#N/A	#N/A	#N/A	#N/A	#N/A	#N/A	#N/A	#N/A	0.339963	0.43288	#N/A	#N/A	#N/A	#N/A	0.620814	7.40749	#N/A	6	ENSG00000243943	ZNF512	protein_coding	zinc finger protein 512 [Source:HGNC Symbol;Acc:HGNC:29380]
BTBD9	#N/A	#N/A	0.363489	#N/A	#N/A	#N/A	#N/A	#N/A	#N/A	#N/A	#N/A	0.297331	0.270563	0.507445	#N/A	#N/A	0.63877	#N/A	7.80362	#N/A	6	ENSG00000183826	BTBD9	protein_coding	BTB domain containing 9 [Source:HGNC Symbol;Acc:HGNC:21228]
RNF126	#N/A	0.378756	1.10769	0.270464	#N/A	#N/A	#N/A	#N/A	#N/A	#N/A	#N/A	#N/A	0.689287	#N/A	#N/A	#N/A	#N/A	#N/A	7.12161	2.26991	6	ENSG00000070423	RNF126	protein_coding	ring finger protein 126 [Source:HGNC Symbol;Acc:HGNC:21151]
HEATR5B	#N/A	#N/A	0.284076	1.27073	#N/A	#N/A	#N/A	#N/A	#N/A	#N/A	#N/A	0.408738	#N/A	0.397749	0.270296	#N/A	#N/A	#N/A	5.84196	#N/A	6	ENSG00000008869	HEATR5B	protein_coding	HEAT repeat containing 5B [Source:HGNC Symbol;Acc:HGNC:29273]
SUFU	0.382217	#N/A	#N/A	#N/A	#N/A	#N/A	#N/A	#N/A	#N/A	0.270292	0.585194	0.693946	#N/A	#N/A	#N/A	0.532779	#N/A	#N/A	7.72709	#N/A	6	ENSG00000107882	SUFU	protein_coding	SUFU negative regulator of hedgehog signaling [Source:HGNC Symbol;Acc:HGNC:16466]
DDX50	#N/A	0.307757	0.912718	0.269862	#N/A	#N/A	#N/A	#N/A	#N/A	#N/A	#N/A	#N/A	0.464744	#N/A	#N/A	#N/A	#N/A	0.656558	8.50361	#N/A	6	ENSG00000107625	DDX50	protein_coding	DExD-box helicase 50 [Source:HGNC Symbol;Acc:HGNC:17906]
MTG1	#N/A	0.332427	1.16532	0.299943	#N/A	#N/A	#N/A	#N/A	#N/A	#N/A	#N/A	0.26955	0.564279	#N/A	#N/A	#N/A	#N/A	#N/A	8.07407	#N/A	6	ENSG00000148824	MTG1	protein_coding	mitochondrial ribosome associated GTPase 1 [Source:HGNC Symbol;Acc:HGNC:32159]
HBS1L	0.269285	#N/A	0.405779	0.412363	#N/A	#N/A	#N/A	#N/A	#N/A	#N/A	#N/A	0.39367	0.47809	#N/A	#N/A	#N/A	#N/A	#N/A	5.36492	#N/A	6	ENSG00000112339	HBS1L	protein_coding	HBS1 like translational GTPase [Source:HGNC Symbol;Acc:HGNC:4834]
PROSER2	1.15183	#N/A	#N/A	#N/A	#N/A	#N/A	#N/A	#N/A	#N/A	1.18866	4.78228	1.45271	#N/A	0.269257	#N/A	1.58856	#N/A	#N/A	#N/A	#N/A	6	ENSG00000148426	PROSER2	protein_coding	proline and serine rich 2 [Source:HGNC Symbol;Acc:HGNC:23728]
SOAT1	0.689166	#N/A	#N/A	#N/A	#N/A	#N/A	#N/A	#N/A	#N/A	#N/A	#N/A	0.268922	#N/A	#N/A	#N/A	#N/A	1.04076	0.544845	6.05429	1.16081	6	ENSG00000057252	SOAT1	protein_coding	sterol O-acyltransferase 1 [Source:HGNC Symbol;Acc:HGNC:11177]
USP45	#N/A	#N/A	1.15614	1.1177	#N/A	#N/A	#N/A	#N/A	#N/A	#N/A	0.268709	0.534259	#N/A	#N/A	#N/A	0.554726	#N/A	#N/A	5.03307	#N/A	6	ENSG00000123552	USP45	protein_coding	ubiquitin specific peptidase 45 [Source:HGNC Symbol;Acc:HGNC:20080]
CPNE1	#N/A	0.338234	0.417328	0.387022	#N/A	#N/A	#N/A	#N/A	#N/A	#N/A	#N/A	#N/A	0.26738	#N/A	#N/A	#N/A	0.619554	#N/A	5.99799	#N/A	6	ENSG00000214078	CPNE1	protein_coding	copine 1 [Source:HGNC Symbol;Acc:HGNC:2314]
GOPC	0.273467	0.45594	0.594241	0.267081	#N/A	#N/A	#N/A	#N/A	#N/A	#N/A	#N/A	#N/A	0.482828	#N/A	#N/A	#N/A	#N/A	#N/A	5.84114	#N/A	6	ENSG00000047932	GOPC	protein_coding	golgi associated PDZ and coiled-coil motif containing [Source:HGNC Symbol;Acc:HGNC:17643]
BCKDHB	#N/A	0.615746	1.48894	0.95034	#N/A	#N/A	#N/A	#N/A	#N/A	#N/A	#N/A	0.26686	0.649062	#N/A	#N/A	#N/A	#N/A	#N/A	8.16079	#N/A	6	ENSG00000083123	BCKDHB	protein_coding	branched chain keto acid dehydrogenase E1 subunit beta [Source:HGNC Symbol;Acc:HGNC:987]
TTC37	#N/A	#N/A	0.482363	0.809338	#N/A	#N/A	#N/A	#N/A	#N/A	#N/A	#N/A	0.265988	0.329453	0.483972	#N/A	#N/A	#N/A	#N/A	5.28026	#N/A	6	ENSG00000198677	TTC37	protein_coding	tetratricopeptide repeat domain 37 [Source:HGNC Symbol;Acc:HGNC:23639]
PHF11	#N/A	0.283963	0.320649	#N/A	#N/A	#N/A	#N/A	#N/A	#N/A	#N/A	#N/A	#N/A	0.421697	#N/A	#N/A	0.265624	#N/A	0.827746	5.18371	#N/A	6	ENSG00000136147	PHF11	protein_coding	PHD finger protein 11 [Source:HGNC Symbol;Acc:HGNC:17024]
DLG1	#N/A	#N/A	0.470605	0.265351	#N/A	#N/A	#N/A	#N/A	#N/A	#N/A	#N/A	0.367931	0.371183	#N/A	#N/A	#N/A	0.346462	#N/A	5.36793	#N/A	6	ENSG00000075711	DLG1	protein_coding	discs large MAGUK scaffold protein 1 [Source:HGNC Symbol;Acc:HGNC:2900]
TMEM41B	0.264234	#N/A	0.950717	0.406839	#N/A	#N/A	#N/A	#N/A	#N/A	#N/A	#N/A	0.372918	0.465444	#N/A	#N/A	#N/A	#N/A	#N/A	4.63682	#N/A	6	ENSG00000166471	TMEM41B	protein_coding	transmembrane protein 41B [Source:HGNC Symbol;Acc:HGNC:28948]
#260635	1.12459	#N/A	2.83336	1.3678	#N/A	#N/A	#N/A	#N/A	#N/A	#N/A	#N/A	0.836828	#N/A	#N/A	#N/A	1.85635	#N/A	#N/A	0.263244	#N/A	6	ENSG00000260635		lncRNA	novel transcript, antisense to CDR2
TMEM259	#N/A	#N/A	0.564077	0.263202	#N/A	#N/A	#N/A	#N/A	#N/A	#N/A	#N/A	0.338433	0.502457	#N/A	#N/A	#N/A	0.453439	#N/A	5.49861	#N/A	6	ENSG00000182087	TMEM259	protein_coding	transmembrane protein 259 [Source:HGNC Symbol;Acc:HGNC:17039]
FRYL	0.261969	#N/A	0.305438	#N/A	#N/A	#N/A	#N/A	#N/A	#N/A	#N/A	#N/A	0.29053	0.273623	#N/A	#N/A	#N/A	#N/A	0.388821	6.89238	#N/A	6	ENSG00000075539	FRYL	protein_coding	FRY like transcription coactivator [Source:HGNC Symbol;Acc:HGNC:29127]
ARMCX3	0.358076	#N/A	#N/A	#N/A	#N/A	0.260521	0.447146	#N/A	0.474535	#N/A	#N/A	#N/A	#N/A	#N/A	#N/A	0.398981	#N/A	#N/A	1.74566	#N/A	6	ENSG00000102401	ARMCX3	protein_coding	armadillo repeat containing X-linked 3 [Source:HGNC Symbol;Acc:HGNC:24065]
HPS4	#N/A	#N/A	0.822182	#N/A	#N/A	#N/A	#N/A	#N/A	#N/A	0.259822	0.531883	0.36527	#N/A	0.546903	#N/A	#N/A	#N/A	#N/A	6.623	#N/A	6	ENSG00000100099	HPS4	protein_coding	HPS4 biogenesis of lysosomal organelles complex 3 subunit 2 [Source:HGNC Symbol;Acc:HGNC:15844]
GPR150	#N/A	2.57735	0.356542	0.632568	#N/A	#N/A	#N/A	#N/A	#N/A	2.21112	0.381417	#N/A	0.259498	#N/A	#N/A	#N/A	#N/A	#N/A	#N/A	#N/A	6	ENSG00000178015	GPR150	protein_coding	G protein-coupled receptor 150 [Source:HGNC Symbol;Acc:HGNC:23628]
PUM3	#N/A	0.272731	0.90317	0.483458	#N/A	#N/A	#N/A	#N/A	#N/A	#N/A	#N/A	0.259059	0.36044	#N/A	#N/A	#N/A	#N/A	#N/A	8.54024	#N/A	6	ENSG00000080608	PUM3	protein_coding	pumilio RNA binding family member 3 [Source:HGNC Symbol;Acc:HGNC:29676]
PRPF39	#N/A	0.458762	1.1367	0.451725	#N/A	#N/A	#N/A	#N/A	#N/A	#N/A	#N/A	0.258527	0.564953	#N/A	#N/A	#N/A	#N/A	#N/A	4.20304	#N/A	6	ENSG00000185246	PRPF39	protein_coding	pre-mRNA processing factor 39 [Source:HGNC Symbol;Acc:HGNC:20314]
TRMT2B	#N/A	#N/A	0.707056	0.257429	#N/A	#N/A	#N/A	#N/A	#N/A	#N/A	0.302634	0.346808	0.718531	#N/A	#N/A	#N/A	#N/A	#N/A	4.94076	#N/A	6	ENSG00000188917	TRMT2B	protein_coding	tRNA methyltransferase 2 homolog B [Source:HGNC Symbol;Acc:HGNC:25748]
BCL2L1-AS1	0.25494	#N/A	2.85042	1.01469	#N/A	#N/A	#N/A	#N/A	#N/A	#N/A	#N/A	0.630565	1.32791	#N/A	#N/A	#N/A	#N/A	#N/A	6.82935	#N/A	6	ENSG00000236559	BCL2L1-AS1	lncRNA	BCL2L1 antisense RNA 1 [Source:HGNC Symbol;Acc:HGNC:40095]
GABPB1-IT1	#N/A	#N/A	0.415228	0.633942	#N/A	#N/A	#N/A	#N/A	#N/A	0.254932	0.335717	#N/A	0.466642	#N/A	#N/A	#N/A	#N/A	#N/A	3.38507	#N/A	6	ENSG00000285410	GABPB1-IT1	lncRNA	GABPB1 intronic transcript [Source:HGNC Symbol;Acc:HGNC:25469]
EMC2	0.25434	0.483503	0.649607	0.398917	#N/A	#N/A	#N/A	#N/A	#N/A	#N/A	#N/A	#N/A	0.670115	#N/A	#N/A	#N/A	#N/A	#N/A	4.88161	#N/A	6	ENSG00000104412	EMC2	protein_coding	ER membrane protein complex subunit 2 [Source:HGNC Symbol;Acc:HGNC:28963]
TARBP1	#N/A	#N/A	0.602837	0.862564	#N/A	#N/A	#N/A	#N/A	#N/A	#N/A	0.253689	0.34093	#N/A	#N/A	#N/A	0.287058	#N/A	#N/A	7.18481	#N/A	6	ENSG00000059588	TARBP1	protein_coding	TAR (HIV-1) RNA binding protein 1 [Source:HGNC Symbol;Acc:HGNC:11568]
WDR27	#N/A	#N/A	1.41693	0.406632	#N/A	#N/A	#N/A	#N/A	#N/A	#N/A	0.253686	0.637699	#N/A	0.737818	#N/A	#N/A	#N/A	#N/A	7.03848	#N/A	6	ENSG00000184465	WDR27	protein_coding	WD repeat domain 27 [Source:HGNC Symbol;Acc:HGNC:21248]
KIAA1328	#N/A	0.253655	1.03746	#N/A	#N/A	#N/A	#N/A	#N/A	#N/A	#N/A	#N/A	0.493618	1.32697	#N/A	#N/A	#N/A	1.36001	#N/A	9.24489	#N/A	6	ENSG00000150477	KIAA1328	protein_coding	KIAA1328 [Source:HGNC Symbol;Acc:HGNC:29248]
TRIM5	#N/A	#N/A	1.25057	#N/A	#N/A	#N/A	#N/A	#N/A	#N/A	#N/A	0.253577	0.52593	#N/A	0.475062	#N/A	#N/A	#N/A	1.02902	7.61135	#N/A	6	ENSG00000132256	TRIM5	protein_coding	tripartite motif containing 5 [Source:HGNC Symbol;Acc:HGNC:16276]
PPP1CC	#N/A	0.795631	#N/A	0.251372	0.609567	#N/A	0.251985	#N/A	#N/A	#N/A	#N/A	#N/A	#N/A	#N/A	#N/A	#N/A	0.991274	#N/A	5.19432	#N/A	6	ENSG00000186298	PPP1CC	protein_coding	protein phosphatase 1 catalytic subunit gamma [Source:HGNC Symbol;Acc:HGNC:9283]
ITFG2	#N/A	#N/A	0.589536	0.286765	#N/A	#N/A	#N/A	#N/A	#N/A	#N/A	0.252696	0.267826	#N/A	#N/A	#N/A	0.251027	#N/A	#N/A	8.16947	#N/A	6	ENSG00000111203	ITFG2	protein_coding	integrin alpha FG-GAP repeat containing 2 [Source:HGNC Symbol;Acc:HGNC:30879]
MTIF3	#N/A	0.493369	0.2743	#N/A	#N/A	#N/A	#N/A	#N/A	#N/A	0.249365	0.276034	#N/A	#N/A	#N/A	#N/A	0.383997	#N/A	#N/A	3.55384	#N/A	6	ENSG00000122033	MTIF3	protein_coding	mitochondrial translational initiation factor 3 [Source:HGNC Symbol;Acc:HGNC:29788]
TNFRSF10A-DT#246582	#N/A	1.04855	#N/A	#N/A	#N/A	#N/A	#N/A	#N/A	#N/A	3.10778	2.86787	#N/A	#N/A	#N/A	#N/A	4.09567	1.19762	#N/A	0.249166	#N/A	6	ENSG00000246582	TNFRSF10A-DT	lncRNA	TNFRSF10A divergent transcript [Source:HGNC Symbol;Acc:HGNC:52647]
SUPT20H	0.320048	#N/A	0.409149	#N/A	#N/A	#N/A	#N/A	#N/A	#N/A	#N/A	#N/A	0.248745	0.473564	#N/A	#N/A	#N/A	0.51146	#N/A	5.89513	#N/A	6	ENSG00000102710	SUPT20H	protein_coding	SPT20 homolog, SAGA complex component [Source:HGNC Symbol;Acc:HGNC:20596]
NSD2	#N/A	#N/A	0.612136	0.471339	#N/A	#N/A	0.422951	#N/A	#N/A	#N/A	#N/A	0.424876	#N/A	#N/A	#N/A	0.248671	#N/A	#N/A	8.03486	#N/A	6	ENSG00000109685	NSD2	protein_coding	nuclear receptor binding SET domain protein 2 [Source:HGNC Symbol;Acc:HGNC:12766]
BICRAL	#N/A	#N/A	0.386281	#N/A	#N/A	#N/A	#N/A	#N/A	#N/A	#N/A	#N/A	0.248221	0.431869	#N/A	#N/A	#N/A	0.639769	0.559421	7.66216	#N/A	6	ENSG00000112624	BICRAL	protein_coding	BICRA like chromatin remodeling complex associated protein [Source:HGNC Symbol;Acc:HGNC:21111]
PYROXD1	#N/A	0.247992	0.473444	#N/A	#N/A	#N/A	0.335683	#N/A	#N/A	#N/A	#N/A	#N/A	0.630008	#N/A	#N/A	#N/A	0.669717	#N/A	5.5673	#N/A	6	ENSG00000121350	PYROXD1	protein_coding	pyridine nucleotide-disulphide oxidoreductase domain 1 [Source:HGNC Symbol;Acc:HGNC:26162]
ZNF292	#N/A	#N/A	0.532486	0.320662	#N/A	#N/A	#N/A	#N/A	#N/A	#N/A	#N/A	0.278683	0.247842	#N/A	#N/A	#N/A	0.369475	#N/A	7.1835	#N/A	6	ENSG00000188994	ZNF292	protein_coding	zinc finger protein 292 [Source:HGNC Symbol;Acc:HGNC:18410]
SAR1B	0.485145	0.412667	#N/A	#N/A	0.388857	#N/A	0.246469	#N/A	#N/A	#N/A	#N/A	#N/A	#N/A	#N/A	#N/A	#N/A	0.613135	#N/A	7.09631	#N/A	6	ENSG00000152700	SAR1B	protein_coding	secretion associated Ras related GTPase 1B [Source:HGNC Symbol;Acc:HGNC:10535]
LINC01821	#N/A	#N/A	0.550383	0.83152	#N/A	#N/A	#N/A	#N/A	#N/A	1.22702	0.524589	#N/A	0.246272	#N/A	#N/A	0.573497	#N/A	#N/A	#N/A	#N/A	6	ENSG00000225539	LINC01821	lncRNA	long intergenic non-protein coding RNA 1821 [Source:HGNC Symbol;Acc:HGNC:52626]
TRAV27	0.726698	2.28607	0.590908	0.792266	#N/A	#N/A	#N/A	#N/A	#N/A	#N/A	#N/A	#N/A	0.246251	#N/A	#N/A	0.667034	#N/A	#N/A	#N/A	#N/A	6	ENSG00000211809	TRAV27	TR_V_gene	T cell receptor alpha variable 27 [Source:HGNC Symbol;Acc:HGNC:12125]
INTS8	#N/A	#N/A	0.324804	#N/A	#N/A	#N/A	#N/A	#N/A	#N/A	#N/A	0.246044	0.601174	#N/A	#N/A	0.33553	0.257894	#N/A	#N/A	7.69458	#N/A	6	ENSG00000164941	INTS8	protein_coding	integrator complex subunit 8 [Source:HGNC Symbol;Acc:HGNC:26048]
PSMD13	#N/A	0.377282	#N/A	#N/A	#N/A	0.461177	0.560528	#N/A	0.308178	0.245789	#N/A	#N/A	#N/A	#N/A	#N/A	#N/A	#N/A	#N/A	3.1005	#N/A	6	ENSG00000185627	PSMD13	protein_coding	proteasome 26S subunit, non-ATPase 13 [Source:HGNC Symbol;Acc:HGNC:9558]
#286084	0.961937	#N/A	3.42349	2.10149	#N/A	#N/A	1.01329	#N/A	#N/A	#N/A	#N/A	#N/A	3.18897	#N/A	#N/A	#N/A	#N/A	#N/A	0.242586	#N/A	6	ENSG00000286084		lncRNA	novel transcript
DENND1B	0.290653	#N/A	0.444986	0.447552	#N/A	#N/A	0.508957	#N/A	#N/A	#N/A	#N/A	0.242516	#N/A	#N/A	#N/A	#N/A	#N/A	#N/A	5.995	#N/A	6	ENSG00000213047	DENND1B	protein_coding	DENN domain containing 1B [Source:HGNC Symbol;Acc:HGNC:28404]
MPP2	1.12495	#N/A	0.582426	1.12441	#N/A	#N/A	#N/A	#N/A	#N/A	#N/A	0.60225	0.242307	#N/A	#N/A	#N/A	0.387856	#N/A	#N/A	#N/A	#N/A	6	ENSG00000108852	MPP2	protein_coding	MAGUK p55 scaffold protein 2 [Source:HGNC Symbol;Acc:HGNC:7220]
PRH1#231887	#N/A	0.304563	1.25007	0.85499	#N/A	#N/A	#N/A	#N/A	#N/A	#N/A	#N/A	0.379928	0.239531	#N/A	#N/A	#N/A	#N/A	#N/A	5.2224	#N/A	6	ENSG00000231887	PRH1	protein_coding	proline rich protein HaeIII subfamily 1 [Source:HGNC Symbol;Acc:HGNC:9366]
KIF20B	#N/A	0.541078	0.950263	0.345475	#N/A	#N/A	0.239496	#N/A	#N/A	#N/A	#N/A	#N/A	0.810647	#N/A	#N/A	#N/A	#N/A	#N/A	6.88296	#N/A	6	ENSG00000138182	KIF20B	protein_coding	kinesin family member 20B [Source:HGNC Symbol;Acc:HGNC:7212]
GLS	#N/A	0.445622	0.94538	0.773039	#N/A	#N/A	#N/A	#N/A	#N/A	#N/A	#N/A	0.239411	0.479145	#N/A	#N/A	#N/A	#N/A	#N/A	7.56173	#N/A	6	ENSG00000115419	GLS	protein_coding	glutaminase [Source:HGNC Symbol;Acc:HGNC:4331]
CHD2	#N/A	#N/A	0.495241	0.402305	#N/A	#N/A	#N/A	#N/A	#N/A	#N/A	#N/A	0.381591	0.643082	#N/A	#N/A	0.238942	#N/A	#N/A	6.44821	#N/A	6	ENSG00000173575	CHD2	protein_coding	chromodomain helicase DNA binding protein 2 [Source:HGNC Symbol;Acc:HGNC:1917]
EIF4G2	#N/A	#N/A	#N/A	#N/A	0.480429	0.359999	0.574097	#N/A	0.238593	0.339718	#N/A	#N/A	#N/A	#N/A	#N/A	#N/A	#N/A	#N/A	1.75946	#N/A	6	ENSG00000110321	EIF4G2	protein_coding	eukaryotic translation initiation factor 4 gamma 2 [Source:HGNC Symbol;Acc:HGNC:3297]
ERC1	#N/A	#N/A	#N/A	#N/A	#N/A	#N/A	#N/A	#N/A	#N/A	0.238067	0.527173	0.739552	#N/A	0.504724	#N/A	0.454562	#N/A	#N/A	7.97089	#N/A	6	ENSG00000082805	ERC1	protein_coding	ELKS/RAB6-interacting/CAST family member 1 [Source:HGNC Symbol;Acc:HGNC:17072]
SLC30A7	0.470484	#N/A	0.261038	#N/A	#N/A	#N/A	#N/A	#N/A	#N/A	#N/A	#N/A	0.23771	0.513844	#N/A	#N/A	#N/A	0.468572	#N/A	8.74167	#N/A	6	ENSG00000162695	SLC30A7	protein_coding	solute carrier family 30 member 7 [Source:HGNC Symbol;Acc:HGNC:19306]
TNIP1	#N/A	#N/A	#N/A	0.599193	#N/A	#N/A	0.494743	#N/A	#N/A	#N/A	#N/A	#N/A	0.577756	#N/A	#N/A	0.237359	0.868277	#N/A	4.17012	#N/A	6	ENSG00000145901	TNIP1	protein_coding	TNFAIP3 interacting protein 1 [Source:HGNC Symbol;Acc:HGNC:16903]
ALG13	#N/A	#N/A	0.395355	0.353386	#N/A	#N/A	#N/A	#N/A	#N/A	#N/A	0.23666	0.416771	0.34491	#N/A	#N/A	#N/A	#N/A	#N/A	6.63696	#N/A	6	ENSG00000101901	ALG13	protein_coding	ALG13 UDP-N-acetylglucosaminyltransferase subunit [Source:HGNC Symbol;Acc:HGNC:30881]
CCT2	#N/A	#N/A	#N/A	0.318414	0.525656	0.236189	0.349267	#N/A	0.444426	#N/A	#N/A	#N/A	#N/A	#N/A	#N/A	#N/A	#N/A	#N/A	4.4223	#N/A	6	ENSG00000166226	CCT2	protein_coding	chaperonin containing TCP1 subunit 2 [Source:HGNC Symbol;Acc:HGNC:1615]
TRBV23-1#211749	1.81005	#N/A	0.387362	1.06945	#N/A	#N/A	#N/A	#N/A	#N/A	#N/A	0.476069	#N/A	0.233586	#N/A	#N/A	0.615322	#N/A	#N/A	#N/A	#N/A	6	ENSG00000211749	TRBV23-1	TR_V_gene	T cell receptor beta variable 23-1 (non-functional) [Source:HGNC Symbol;Acc:HGNC:12201]
CHIC2	0.311351	#N/A	0.233466	#N/A	#N/A	#N/A	#N/A	#N/A	#N/A	#N/A	#N/A	#N/A	0.519923	#N/A	#N/A	#N/A	0.550143	0.509652	6.77619	#N/A	6	ENSG00000109220	CHIC2	protein_coding	cysteine rich hydrophobic domain 2 [Source:HGNC Symbol;Acc:HGNC:1935]
CFLAR	0.444789	#N/A	#N/A	#N/A	#N/A	#N/A	0.455689	#N/A	#N/A	#N/A	#N/A	#N/A	0.232918	0.419735	#N/A	#N/A	0.633241	#N/A	4.7091	#N/A	6	ENSG00000003402	CFLAR	protein_coding	CASP8 and FADD like apoptosis regulator [Source:HGNC Symbol;Acc:HGNC:1876]
MTMR6	#N/A	#N/A	#N/A	#N/A	#N/A	#N/A	0.282819	#N/A	#N/A	0.232693	0.239017	0.407991	#N/A	#N/A	#N/A	0.39491	#N/A	#N/A	5.50688	#N/A	6	ENSG00000139505	MTMR6	protein_coding	myotubularin related protein 6 [Source:HGNC Symbol;Acc:HGNC:7453]
KARS1	0.255834	0.587441	#N/A	#N/A	0.473567	#N/A	#N/A	#N/A	#N/A	#N/A	#N/A	#N/A	#N/A	#N/A	#N/A	0.232592	0.563317	#N/A	5.36874	#N/A	6	ENSG00000065427	KARS1	protein_coding	lysyl-tRNA synthetase 1 [Source:HGNC Symbol;Acc:HGNC:6215]
MIR29B2CHG	#N/A	#N/A	#N/A	#N/A	#N/A	#N/A	#N/A	#N/A	#N/A	#N/A	0.232327	0.276141	#N/A	0.645014	0.413654	#N/A	0.74407	#N/A	4.77484	#N/A	6	ENSG00000203709	MIR29B2CHG	lncRNA	MIR29B2 and MIR29C host gene [Source:HGNC Symbol;Acc:HGNC:32018]
#237356	0.232324	0.558262	1.94319	1.06436	#N/A	#N/A	#N/A	#N/A	#N/A	#N/A	#N/A	#N/A	1.20499	#N/A	#N/A	#N/A	#N/A	#N/A	7.6085	#N/A	6	ENSG00000237356		lncRNA	novel transcript
CAMKMT	0.231752	#N/A	0.345233	0.513124	#N/A	#N/A	#N/A	#N/A	#N/A	#N/A	#N/A	0.421167	0.391563	#N/A	#N/A	#N/A	#N/A	#N/A	6.79229	#N/A	6	ENSG00000143919	CAMKMT	protein_coding	calmodulin-lysine N-methyltransferase [Source:HGNC Symbol;Acc:HGNC:26276]
MED4	0.261971	#N/A	#N/A	#N/A	#N/A	0.23155	0.343551	#N/A	#N/A	#N/A	#N/A	#N/A	#N/A	#N/A	#N/A	#N/A	0.712904	0.617421	4.87726	#N/A	6	ENSG00000136146	MED4	protein_coding	mediator complex subunit 4 [Source:HGNC Symbol;Acc:HGNC:17903]
MAP4	#N/A	#N/A	0.310219	#N/A	0.283107	#N/A	0.768798	#N/A	#N/A	#N/A	#N/A	0.23035	0.314159	#N/A	#N/A	#N/A	#N/A	#N/A	9.57144	#N/A	6	ENSG00000047849	MAP4	protein_coding	microtubule associated protein 4 [Source:HGNC Symbol;Acc:HGNC:6862]
MAPK11	#N/A	1.55442	2.20009	1.81557	#N/A	#N/A	#N/A	#N/A	#N/A	#N/A	#N/A	#N/A	2.24129	#N/A	#N/A	2.23807	#N/A	#N/A	0.229564	#N/A	6	ENSG00000185386	MAPK11	protein_coding	mitogen-activated protein kinase 11 [Source:HGNC Symbol;Acc:HGNC:6873]
TFB1M	#N/A	0.53315	0.878656	0.400251	#N/A	#N/A	#N/A	#N/A	#N/A	#N/A	#N/A	#N/A	0.358833	#N/A	#N/A	0.229169	#N/A	#N/A	7.31333	#N/A	6	ENSG00000029639	TFB1M	protein_coding	transcription factor B1, mitochondrial [Source:HGNC Symbol;Acc:HGNC:17037]
FXN	0.511621	#N/A	0.694252	0.314129	#N/A	#N/A	#N/A	#N/A	#N/A	#N/A	0.228148	#N/A	0.373995	#N/A	#N/A	#N/A	#N/A	#N/A	4.32065	#N/A	6	ENSG00000165060	FXN	protein_coding	frataxin [Source:HGNC Symbol;Acc:HGNC:3951]
CHD6	#N/A	#N/A	0.380959	#N/A	#N/A	#N/A	#N/A	#N/A	#N/A	#N/A	#N/A	0.227859	#N/A	0.302997	#N/A	#N/A	0.385251	0.411332	9.54164	#N/A	6	ENSG00000124177	CHD6	protein_coding	chromodomain helicase DNA binding protein 6 [Source:HGNC Symbol;Acc:HGNC:19057]
MORF4L1	#N/A	#N/A	#N/A	#N/A	0.288532	#N/A	0.227184	#N/A	#N/A	#N/A	#N/A	#N/A	#N/A	#N/A	#N/A	0.230387	0.371668	0.368888	4.44355	#N/A	6	ENSG00000185787	MORF4L1	protein_coding	mortality factor 4 like 1 [Source:HGNC Symbol;Acc:HGNC:16989]
PRPF3	#N/A	#N/A	0.516257	0.231013	#N/A	#N/A	#N/A	#N/A	0.22714	#N/A	#N/A	#N/A	0.704986	#N/A	#N/A	#N/A	0.505581	#N/A	4.90536	#N/A	6	ENSG00000117360	PRPF3	protein_coding	pre-mRNA processing factor 3 [Source:HGNC Symbol;Acc:HGNC:17348]
EXOSC8	#N/A	0.825046	1.44361	0.595898	#N/A	#N/A	#N/A	#N/A	#N/A	#N/A	0.227111	#N/A	1.11079	#N/A	#N/A	#N/A	#N/A	#N/A	7.01678	#N/A	6	ENSG00000120699	EXOSC8	protein_coding	exosome component 8 [Source:HGNC Symbol;Acc:HGNC:17035]
EIF4H	#N/A	#N/A	#N/A	#N/A	#N/A	0.298133	0.388357	#N/A	0.265817	0.226491	#N/A	#N/A	#N/A	#N/A	#N/A	#N/A	0.588281	#N/A	4.06599	#N/A	6	ENSG00000106682	EIF4H	protein_coding	eukaryotic translation initiation factor 4H [Source:HGNC Symbol;Acc:HGNC:12741]
CENPC	0.225754	#N/A	0.580903	0.601084	#N/A	#N/A	#N/A	#N/A	#N/A	#N/A	#N/A	0.253282	0.545538	#N/A	#N/A	#N/A	#N/A	#N/A	9.43581	#N/A	6	ENSG00000145241	CENPC	protein_coding	centromere protein C [Source:HGNC Symbol;Acc:HGNC:1854]
TSTD3	#N/A	0.339708	1.35683	0.99131	#N/A	#N/A	#N/A	#N/A	#N/A	#N/A	#N/A	0.26807	#N/A	#N/A	#N/A	0.225001	#N/A	#N/A	7.37605	#N/A	6	ENSG00000279170	TSTD3	protein_coding	thiosulfate sulfurtransferase like domain containing 3 [Source:HGNC Symbol;Acc:HGNC:40910]
HNRNPUL1	0.51568	#N/A	#N/A	0.435177	#N/A	#N/A	0.304751	#N/A	#N/A	#N/A	#N/A	#N/A	#N/A	#N/A	#N/A	0.223509	0.572065	#N/A	8.42088	#N/A	6	ENSG00000105323	HNRNPUL1	protein_coding	heterogeneous nuclear ribonucleoprotein U like 1 [Source:HGNC Symbol;Acc:HGNC:17011]
MSL3	#N/A	#N/A	#N/A	#N/A	#N/A	#N/A	#N/A	#N/A	#N/A	0.236524	0.223451	#N/A	#N/A	#N/A	0.87055	0.831277	#N/A	0.810455	5.16099	#N/A	6	ENSG00000005302	MSL3	protein_coding	MSL complex subunit 3 [Source:HGNC Symbol;Acc:HGNC:7370]
RPA3	#N/A	0.597206	2.27571	0.391962	#N/A	#N/A	#N/A	#N/A	#N/A	#N/A	#N/A	#N/A	0.924766	#N/A	#N/A	0.222526	#N/A	#N/A	7.57184	#N/A	6	ENSG00000106399	RPA3	protein_coding	replication protein A3 [Source:HGNC Symbol;Acc:HGNC:10291]
CDKAL1	#N/A	#N/A	0.572862	0.220425	#N/A	#N/A	#N/A	#N/A	#N/A	#N/A	#N/A	0.341635	0.601049	#N/A	#N/A	#N/A	0.456346	#N/A	7.68802	#N/A	6	ENSG00000145996	CDKAL1	protein_coding	CDK5 regulatory subunit associated protein 1 like 1 [Source:HGNC Symbol;Acc:HGNC:21050]
#238207	0.561329	#N/A	0.322198	0.311211	#N/A	#N/A	#N/A	#N/A	#N/A	0.520923	0.219869	#N/A	#N/A	#N/A	#N/A	0.255901	#N/A	#N/A	#N/A	#N/A	6	ENSG00000238207		lncRNA	novel transcript
GPR89B	0.21907	0.38985	1.05751	0.868076	#N/A	#N/A	#N/A	#N/A	#N/A	#N/A	#N/A	#N/A	0.785278	#N/A	#N/A	#N/A	#N/A	#N/A	7.46601	#N/A	6	ENSG00000188092	GPR89B	protein_coding	G protein-coupled receptor 89B [Source:HGNC Symbol;Acc:HGNC:13840]
SNU13	#N/A	#N/A	#N/A	#N/A	#N/A	#N/A	0.499938	#N/A	#N/A	0.218386	#N/A	#N/A	#N/A	0.396595	#N/A	0.22488	0.536573	#N/A	3.78623	#N/A	6	ENSG00000100138	SNU13	protein_coding	small nuclear ribonucleoprotein 13 [Source:HGNC Symbol;Acc:HGNC:7819]
GALK2	0.480443	#N/A	0.420374	#N/A	#N/A	#N/A	0.217202	#N/A	#N/A	#N/A	#N/A	0.495094	0.538308	#N/A	#N/A	#N/A	#N/A	#N/A	4.53642	#N/A	6	ENSG00000156958	GALK2	protein_coding	galactokinase 2 [Source:HGNC Symbol;Acc:HGNC:4119]
ABHD13	#N/A	#N/A	#N/A	#N/A	#N/A	0.214856	0.526147	#N/A	#N/A	#N/A	#N/A	#N/A	#N/A	#N/A	0.449075	#N/A	#N/A	1.68816	6.38301	1.34028	6	ENSG00000139826	ABHD13	protein_coding	abhydrolase domain containing 13 [Source:HGNC Symbol;Acc:HGNC:20293]
KRIT1	#N/A	#N/A	0.510986	0.268327	#N/A	#N/A	#N/A	#N/A	#N/A	#N/A	#N/A	0.213897	0.48532	#N/A	#N/A	#N/A	0.435607	#N/A	8.40948	#N/A	6	ENSG00000001631	KRIT1	protein_coding	KRIT1 ankyrin repeat containing [Source:HGNC Symbol;Acc:HGNC:1573]
POLR1G	#N/A	#N/A	#N/A	#N/A	#N/A	1.12115	#N/A	#N/A	#N/A	2.50367	#N/A	#N/A	#N/A	0.414347	0.387019	1.60941	#N/A	#N/A	0.213568	#N/A	6	ENSG00000117877	POLR1G	protein_coding	RNA polymerase I subunit G [Source:HGNC Symbol;Acc:HGNC:24219]
MTMR1	#N/A	#N/A	1.00948	0.370463	#N/A	#N/A	#N/A	#N/A	#N/A	#N/A	0.246325	0.463673	#N/A	#N/A	#N/A	0.213244	#N/A	#N/A	8.22227	#N/A	6	ENSG00000063601	MTMR1	protein_coding	myotubularin related protein 1 [Source:HGNC Symbol;Acc:HGNC:7449]
PCM1	#N/A	0.213219	0.643696	0.569003	#N/A	#N/A	#N/A	#N/A	#N/A	#N/A	#N/A	#N/A	0.618945	#N/A	#N/A	#N/A	#N/A	0.449064	6.94687	#N/A	6	ENSG00000078674	PCM1	protein_coding	pericentriolar material 1 [Source:HGNC Symbol;Acc:HGNC:8727]
ANKRD27	0.212967	#N/A	0.421646	#N/A	#N/A	#N/A	0.302084	#N/A	#N/A	#N/A	#N/A	0.249617	#N/A	#N/A	#N/A	#N/A	#N/A	0.501877	7.58285	#N/A	6	ENSG00000105186	ANKRD27	protein_coding	ankyrin repeat domain 27 [Source:HGNC Symbol;Acc:HGNC:25310]
FAM172A	#N/A	#N/A	0.633295	#N/A	#N/A	#N/A	#N/A	#N/A	#N/A	#N/A	#N/A	0.212614	0.607822	#N/A	#N/A	#N/A	0.668766	0.746221	6.47713	#N/A	6	ENSG00000113391	FAM172A	protein_coding	family with sequence similarity 172 member A [Source:HGNC Symbol;Acc:HGNC:25365]
NFATC3	0.212496	#N/A	0.801668	#N/A	#N/A	#N/A	#N/A	#N/A	#N/A	#N/A	#N/A	#N/A	0.833165	#N/A	#N/A	#N/A	0.574753	0.798836	7.19254	#N/A	6	ENSG00000072736	NFATC3	protein_coding	nuclear factor of activated T cells 3 [Source:HGNC Symbol;Acc:HGNC:7777]
TBC1D14	0.56336	#N/A	#N/A	0.616937	#N/A	#N/A	#N/A	#N/A	#N/A	#N/A	0.318538	0.43652	#N/A	#N/A	#N/A	0.212465	#N/A	#N/A	5.3329	#N/A	6	ENSG00000132405	TBC1D14	protein_coding	TBC1 domain family member 14 [Source:HGNC Symbol;Acc:HGNC:29246]
COG3	0.258088	#N/A	0.288738	#N/A	#N/A	#N/A	0.211351	#N/A	#N/A	#N/A	#N/A	0.281432	#N/A	0.448961	#N/A	#N/A	#N/A	#N/A	4.56549	#N/A	6	ENSG00000136152	COG3	protein_coding	component of oligomeric golgi complex 3 [Source:HGNC Symbol;Acc:HGNC:18619]
USP22	#N/A	#N/A	#N/A	#N/A	#N/A	#N/A	#N/A	#N/A	#N/A	0.346475	0.363849	0.230247	#N/A	#N/A	0.416307	0.210659	#N/A	#N/A	7.9343	#N/A	6	ENSG00000124422	USP22	protein_coding	ubiquitin specific peptidase 22 [Source:HGNC Symbol;Acc:HGNC:12621]
CKS1B	#N/A	1.72849	#N/A	#N/A	0.208496	1.45573	1.32136	#N/A	#N/A	1.8283	#N/A	#N/A	#N/A	#N/A	0.536587	#N/A	#N/A	#N/A	#N/A	#N/A	6	ENSG00000173207	CKS1B	protein_coding	CDC28 protein kinase regulatory subunit 1B [Source:HGNC Symbol;Acc:HGNC:19083]
MRPS27	#N/A	0.307284	0.638882	0.433884	#N/A	#N/A	#N/A	#N/A	#N/A	#N/A	#N/A	0.435617	#N/A	#N/A	#N/A	0.208439	#N/A	#N/A	7.86741	#N/A	6	ENSG00000113048	MRPS27	protein_coding	mitochondrial ribosomal protein S27 [Source:HGNC Symbol;Acc:HGNC:14512]
#286671	1.17671	#N/A	0.427479	0.374899	#N/A	#N/A	#N/A	#N/A	#N/A	#N/A	0.43437	#N/A	0.205651	#N/A	#N/A	0.264569	#N/A	#N/A	#N/A	#N/A	6	ENSG00000286671		lncRNA	novel transcript
STXBP5	0.328254	#N/A	0.264455	#N/A	#N/A	#N/A	#N/A	#N/A	#N/A	#N/A	#N/A	0.204957	#N/A	#N/A	#N/A	#N/A	0.563471	0.456021	6.77661	#N/A	6	ENSG00000164506	STXBP5	protein_coding	syntaxin binding protein 5 [Source:HGNC Symbol;Acc:HGNC:19665]
N4BP1	0.746173	#N/A	#N/A	#N/A	#N/A	#N/A	#N/A	#N/A	#N/A	#N/A	#N/A	0.204213	#N/A	#N/A	0.350376	0.2614	0.672073	#N/A	6.58761	#N/A	6	ENSG00000102921	N4BP1	protein_coding	NEDD4 binding protein 1 [Source:HGNC Symbol;Acc:HGNC:29850]
#226310	#N/A	1.36516	2.80755	1.07413	#N/A	#N/A	#N/A	#N/A	#N/A	#N/A	#N/A	1.10346	#N/A	#N/A	#N/A	1.06954	#N/A	#N/A	0.20325	#N/A	6	ENSG00000226310		lncRNA	novel transcript
PSMA6	0.517153	0.282474	#N/A	#N/A	0.396984	0.202745	0.354462	#N/A	#N/A	#N/A	#N/A	#N/A	#N/A	#N/A	#N/A	#N/A	#N/A	#N/A	3.49	#N/A	6	ENSG00000100902	PSMA6	protein_coding	proteasome 20S subunit alpha 6 [Source:HGNC Symbol;Acc:HGNC:9535]
TMEM263-DT	1.66947	2.16955	6.23516	2.72219	#N/A	#N/A	#N/A	#N/A	#N/A	#N/A	#N/A	#N/A	2.59488	#N/A	#N/A	#N/A	#N/A	#N/A	0.202234	#N/A	6	ENSG00000260329	TMEM263-DT	lncRNA	TMEM263 divergent transcript [Source:HGNC Symbol;Acc:HGNC:55395]
SLC20A2	0.302347	#N/A	0.48381	0.599744	#N/A	#N/A	#N/A	#N/A	#N/A	#N/A	0.201217	0.241281	#N/A	#N/A	#N/A	#N/A	#N/A	#N/A	8.48601	#N/A	6	ENSG00000168575	SLC20A2	protein_coding	solute carrier family 20 member 2 [Source:HGNC Symbol;Acc:HGNC:10947]
SWINGN	2.86389	#N/A	2.78419	3.02751	#N/A	#N/A	#N/A	#N/A	#N/A	#N/A	#N/A	#N/A	1.80811	#N/A	0.26846	#N/A	#N/A	#N/A	0.200325	#N/A	6	ENSG00000260910	SWINGN	lncRNA	SWI/SNF complex interacting GAS6 enhancer non-coding RNA [Source:HGNC Symbol;Acc:HGNC:43709]
H1-5	#N/A	2.11216	2.66288	1.97455	#N/A	1.32618	1.49513	#N/A	#N/A	#N/A	#N/A	#N/A	#N/A	#N/A	#N/A	#N/A	#N/A	#N/A	0.199968	#N/A	6	ENSG00000184357	H1-5	protein_coding	H1.5 linker histone, cluster member [Source:HGNC Symbol;Acc:HGNC:4719]
CASP4	#N/A	#N/A	#N/A	#N/A	0.407643	0.199518	0.347733	#N/A	#N/A	#N/A	#N/A	#N/A	#N/A	#N/A	#N/A	#N/A	1.38848	0.897449	3.68742	#N/A	6	ENSG00000196954	CASP4	protein_coding	caspase 4 [Source:HGNC Symbol;Acc:HGNC:1505]
KIAA0319L	0.209756	#N/A	#N/A	#N/A	#N/A	#N/A	#N/A	#N/A	#N/A	#N/A	0.199336	0.474792	0.551724	#N/A	#N/A	#N/A	0.394316	#N/A	6.96449	#N/A	6	ENSG00000142687	KIAA0319L	protein_coding	KIAA0319 like [Source:HGNC Symbol;Acc:HGNC:30071]
CAPN7	#N/A	#N/A	0.396223	#N/A	#N/A	#N/A	#N/A	#N/A	#N/A	#N/A	#N/A	0.36983	0.464903	0.686895	#N/A	0.199006	#N/A	#N/A	6.89466	#N/A	6	ENSG00000131375	CAPN7	protein_coding	calpain 7 [Source:HGNC Symbol;Acc:HGNC:1484]
TRIM22	#N/A	#N/A	0.198754	#N/A	#N/A	#N/A	#N/A	#N/A	#N/A	#N/A	0.199392	0.233861	#N/A	0.43506	#N/A	#N/A	#N/A	2.41087	8.81217	#N/A	6	ENSG00000132274	TRIM22	protein_coding	tripartite motif containing 22 [Source:HGNC Symbol;Acc:HGNC:16379]
DHX36#174953	#N/A	0.197557	0.575459	0.331064	#N/A	#N/A	#N/A	#N/A	#N/A	#N/A	#N/A	#N/A	0.479105	#N/A	#N/A	#N/A	0.436877	#N/A	9.35281	#N/A	6	ENSG00000174953	DHX36	protein_coding	DEAH-box helicase 36 [Source:HGNC Symbol;Acc:HGNC:14410]
TRIM56	0.222013	#N/A	#N/A	0.271706	#N/A	#N/A	#N/A	#N/A	#N/A	#N/A	0.196972	#N/A	0.291651	#N/A	#N/A	#N/A	0.65373	#N/A	5.67209	#N/A	6	ENSG00000169871	TRIM56	protein_coding	tripartite motif containing 56 [Source:HGNC Symbol;Acc:HGNC:19028]
ARFGEF1	0.436525	#N/A	0.270546	0.196798	#N/A	#N/A	#N/A	#N/A	#N/A	#N/A	#N/A	0.267555	#N/A	#N/A	#N/A	#N/A	#N/A	0.397616	7.29678	#N/A	6	ENSG00000066777	ARFGEF1	protein_coding	ADP ribosylation factor guanine nucleotide exchange factor 1 [Source:HGNC Symbol;Acc:HGNC:15772]
NEK1	#N/A	0.195687	0.869898	0.514954	#N/A	#N/A	#N/A	#N/A	#N/A	#N/A	#N/A	0.239763	0.478074	#N/A	#N/A	#N/A	#N/A	#N/A	8.30653	#N/A	6	ENSG00000137601	NEK1	protein_coding	NIMA related kinase 1 [Source:HGNC Symbol;Acc:HGNC:7744]
SP100	#N/A	#N/A	0.267592	0.265048	#N/A	#N/A	#N/A	#N/A	#N/A	#N/A	#N/A	#N/A	0.193497	#N/A	#N/A	#N/A	0.381924	#N/A	6.59071	0.918968	6	ENSG00000067066	SP100	protein_coding	SP100 nuclear antigen [Source:HGNC Symbol;Acc:HGNC:11206]
#228037	#N/A	0.966814	3.20623	#N/A	#N/A	#N/A	#N/A	#N/A	#N/A	1.51053	1.70653	#N/A	#N/A	#N/A	#N/A	1.80406	#N/A	#N/A	0.192791	#N/A	6	ENSG00000228037		lncRNA	novel transcript
BBX	#N/A	#N/A	0.468863	#N/A	#N/A	#N/A	#N/A	#N/A	#N/A	#N/A	#N/A	0.21988	0.196721	#N/A	#N/A	0.192531	0.671016	#N/A	5.96051	#N/A	6	ENSG00000114439	BBX	protein_coding	BBX high mobility group box domain containing [Source:HGNC Symbol;Acc:HGNC:14422]
BTRC	0.191542	#N/A	0.489065	#N/A	#N/A	#N/A	#N/A	#N/A	#N/A	#N/A	#N/A	0.444006	0.391598	#N/A	#N/A	#N/A	#N/A	0.397248	6.90505	#N/A	6	ENSG00000166167	BTRC	protein_coding	beta-transducin repeat containing E3 ubiquitin protein ligase [Source:HGNC Symbol;Acc:HGNC:1144]
MORC3	#N/A	#N/A	0.217951	#N/A	#N/A	#N/A	#N/A	#N/A	#N/A	#N/A	#N/A	0.190607	0.288457	#N/A	0.408655	#N/A	#N/A	0.645932	6.80959	#N/A	6	ENSG00000159256	MORC3	protein_coding	MORC family CW-type zinc finger 3 [Source:HGNC Symbol;Acc:HGNC:23572]
PPHLN1	#N/A	0.259277	0.671605	0.600666	#N/A	#N/A	#N/A	#N/A	#N/A	#N/A	#N/A	0.24168	#N/A	#N/A	#N/A	0.190083	#N/A	#N/A	6.52336	#N/A	6	ENSG00000134283	PPHLN1	protein_coding	periphilin 1 [Source:HGNC Symbol;Acc:HGNC:19369]
CHFR-DT	0.909816	1.03575	0.769207	#N/A	#N/A	#N/A	#N/A	#N/A	#N/A	0.923628	#N/A	#N/A	0.373133	#N/A	#N/A	#N/A	0.188994	#N/A	#N/A	#N/A	6	ENSG00000236617	CHFR-DT	lncRNA	CHFR divergent transcript [Source:HGNC Symbol;Acc:HGNC:55658]
MAGEE1	#N/A	1.49126	3.59858	3.92572	#N/A	#N/A	#N/A	#N/A	#N/A	#N/A	#N/A	#N/A	3.71658	#N/A	#N/A	#N/A	0.802692	#N/A	0.188373	#N/A	6	ENSG00000198934	MAGEE1	protein_coding	MAGE family member E1 [Source:HGNC Symbol;Acc:HGNC:24934]
RPRD2	#N/A	#N/A	0.59311	0.342993	#N/A	#N/A	#N/A	#N/A	#N/A	#N/A	0.187772	0.335521	0.395598	#N/A	#N/A	#N/A	#N/A	#N/A	7.59317	#N/A	6	ENSG00000163125	RPRD2	protein_coding	regulation of nuclear pre-mRNA domain containing 2 [Source:HGNC Symbol;Acc:HGNC:29039]
HNRNPH1#169045	0.186812	#N/A	0.712769	0.578312	#N/A	#N/A	#N/A	#N/A	#N/A	#N/A	#N/A	0.408431	0.246363	#N/A	#N/A	#N/A	#N/A	#N/A	7.05401	#N/A	6	ENSG00000169045	HNRNPH1	protein_coding	heterogeneous nuclear ribonucleoprotein H1 [Source:HGNC Symbol;Acc:HGNC:5041]
TIMD4	2.49716	#N/A	5.45368	1.79829	#N/A	#N/A	#N/A	#N/A	#N/A	0.996541	#N/A	#N/A	#N/A	#N/A	0.336118	#N/A	#N/A	#N/A	0.186674	#N/A	6	ENSG00000145850	TIMD4	protein_coding	T cell immunoglobulin and mucin domain containing 4 [Source:HGNC Symbol;Acc:HGNC:25132]
L3MBTL3	#N/A	#N/A	0.434444	#N/A	#N/A	#N/A	#N/A	#N/A	#N/A	#N/A	#N/A	0.476752	1.07157	#N/A	#N/A	0.186204	#N/A	1.25913	8.23514	#N/A	6	ENSG00000198945	L3MBTL3	protein_coding	L3MBTL histone methyl-lysine binding protein 3 [Source:HGNC Symbol;Acc:HGNC:23035]
NUP210	#N/A	#N/A	0.901372	0.378661	#N/A	#N/A	#N/A	#N/A	0.18538	#N/A	#N/A	0.19923	#N/A	#N/A	#N/A	#N/A	#N/A	#N/A	6.22671	1.10204	6	ENSG00000132182	NUP210	protein_coding	nucleoporin 210 [Source:HGNC Symbol;Acc:HGNC:30052]
STIM2	#N/A	0.288915	1.01962	#N/A	#N/A	#N/A	#N/A	#N/A	#N/A	#N/A	#N/A	#N/A	0.185051	#N/A	#N/A	#N/A	#N/A	0.657016	7.56772	1.32745	6	ENSG00000109689	STIM2	protein_coding	stromal interaction molecule 2 [Source:HGNC Symbol;Acc:HGNC:19205]
RTN4R	2.69182	1.77648	0.772428	2.15866	#N/A	#N/A	#N/A	#N/A	#N/A	#N/A	#N/A	#N/A	0.595288	#N/A	#N/A	#N/A	0.184945	#N/A	#N/A	#N/A	6	ENSG00000040608	RTN4R	protein_coding	reticulon 4 receptor [Source:HGNC Symbol;Acc:HGNC:18601]
PHC3	#N/A	#N/A	0.644272	#N/A	#N/A	#N/A	#N/A	#N/A	#N/A	#N/A	0.19501	0.390433	0.61174	#N/A	#N/A	0.184678	#N/A	#N/A	8.05537	#N/A	6	ENSG00000173889	PHC3	protein_coding	polyhomeotic homolog 3 [Source:HGNC Symbol;Acc:HGNC:15682]
ZCCHC2	0.18456	#N/A	#N/A	#N/A	#N/A	#N/A	#N/A	#N/A	#N/A	#N/A	#N/A	0.25029	0.339382	#N/A	#N/A	#N/A	0.835566	0.923715	8.30823	#N/A	6	ENSG00000141664	ZCCHC2	protein_coding	zinc finger CCHC-type containing 2 [Source:HGNC Symbol;Acc:HGNC:22916]
LINC02084	3.12373	#N/A	6.08051	1.99632	#N/A	#N/A	0.928312	#N/A	#N/A	#N/A	#N/A	#N/A	3.7727	#N/A	#N/A	#N/A	#N/A	#N/A	0.18441	#N/A	6	ENSG00000272282	LINC02084	lncRNA	long intergenic non-protein coding RNA 2084 [Source:HGNC Symbol;Acc:HGNC:52934]
#278231	#N/A	1.3602	#N/A	#N/A	#N/A	0.961195	1.18524	#N/A	#N/A	1.98113	#N/A	#N/A	#N/A	#N/A	#N/A	#N/A	0.487114	#N/A	0.183464	#N/A	6	ENSG00000278231		lncRNA	novel transcript
CELA1	4.82184	0.910471	#N/A	1.22046	#N/A	#N/A	#N/A	#N/A	#N/A	1.59572	#N/A	#N/A	#N/A	#N/A	#N/A	1.63146	#N/A	#N/A	0.183462	#N/A	6	ENSG00000139610	CELA1	protein_coding	chymotrypsin like elastase 1 [Source:HGNC Symbol;Acc:HGNC:3308]
SLCO4A1-AS2	#N/A	1.47798	#N/A	#N/A	#N/A	1.18708	0.459864	#N/A	#N/A	3.06733	#N/A	#N/A	#N/A	#N/A	#N/A	0.649884	0.181259	#N/A	#N/A	#N/A	6	ENSG00000277496	SLCO4A1-AS2	lncRNA	SLCO4A1 antisense RNA 2 [Source:HGNC Symbol;Acc:HGNC:56052]
NSRP1	#N/A	#N/A	#N/A	#N/A	#N/A	#N/A	#N/A	#N/A	#N/A	#N/A	0.180187	0.207377	0.214781	0.331843	#N/A	0.261418	#N/A	#N/A	6.53458	#N/A	6	ENSG00000126653	NSRP1	protein_coding	nuclear speckle splicing regulatory protein 1 [Source:HGNC Symbol;Acc:HGNC:25305]
WIPF1	0.179958	#N/A	#N/A	#N/A	#N/A	#N/A	#N/A	#N/A	#N/A	#N/A	#N/A	#N/A	0.417835	#N/A	#N/A	#N/A	0.878401	0.61857	3.45992	1.00219	6	ENSG00000115935	WIPF1	protein_coding	WAS/WASL interacting protein family member 1 [Source:HGNC Symbol;Acc:HGNC:12736]
TBRG1	0.179419	#N/A	0.410534	#N/A	#N/A	#N/A	#N/A	#N/A	#N/A	#N/A	#N/A	#N/A	0.521331	#N/A	0.302176	#N/A	0.591501	#N/A	6.22267	#N/A	6	ENSG00000154144	TBRG1	protein_coding	transforming growth factor beta regulator 1 [Source:HGNC Symbol;Acc:HGNC:29551]
LINC01277	#N/A	#N/A	1.10201	1.34662	#N/A	#N/A	#N/A	#N/A	#N/A	#N/A	1.28385	0.655867	#N/A	#N/A	#N/A	1.36232	#N/A	#N/A	0.179271	#N/A	6	ENSG00000229017	LINC01277	lncRNA	long intergenic non-protein coding RNA 1277 [Source:HGNC Symbol;Acc:HGNC:50334]
UBE2D2	#N/A	#N/A	0.568255	0.251733	#N/A	#N/A	#N/A	#N/A	#N/A	#N/A	0.280573	0.178835	0.318771	#N/A	#N/A	#N/A	#N/A	#N/A	6.07417	#N/A	6	ENSG00000131508	UBE2D2	protein_coding	ubiquitin conjugating enzyme E2 D2 [Source:HGNC Symbol;Acc:HGNC:12475]
#223711	#N/A	#N/A	#N/A	1.83624	0.19882	#N/A	#N/A	#N/A	#N/A	1.06208	1.56315	#N/A	#N/A	#N/A	#N/A	1.13951	#N/A	#N/A	0.178721	#N/A	6	ENSG00000223711		lncRNA	novel transcript
WDR44	#N/A	#N/A	0.260106	#N/A	#N/A	#N/A	0.177796	#N/A	#N/A	#N/A	#N/A	0.240419	0.244622	#N/A	#N/A	0.210007	#N/A	#N/A	5.53087	#N/A	6	ENSG00000131725	WDR44	protein_coding	WD repeat domain 44 [Source:HGNC Symbol;Acc:HGNC:30512]
#257449	0.221534	0.804763	0.254198	0.198475	#N/A	#N/A	#N/A	#N/A	#N/A	#N/A	#N/A	#N/A	0.175863	#N/A	#N/A	0.30886	#N/A	#N/A	#N/A	#N/A	6	ENSG00000257449		lncRNA	novel transcript , antisense to IKZF4
FUS	#N/A	#N/A	0.412767	0.321809	#N/A	#N/A	#N/A	#N/A	0.174974	#N/A	#N/A	#N/A	0.252666	#N/A	#N/A	#N/A	#N/A	0.637299	6.17533	#N/A	6	ENSG00000089280	FUS	protein_coding	FUS RNA binding protein [Source:HGNC Symbol;Acc:HGNC:4010]
LINC02731	1.53319	#N/A	3.55495	2.30793	#N/A	#N/A	#N/A	#N/A	#N/A	#N/A	#N/A	#N/A	#N/A	#N/A	#N/A	#N/A	0.35822	0.174798	0.176617	#N/A	6	ENSG00000204241	LINC02731	lncRNA	long intergenic non-protein coding RNA 2731 [Source:HGNC Symbol;Acc:HGNC:54248]
SLC39A4#147804	#N/A	1.15931	#N/A	#N/A	0.17197	1.14446	1.09576	#N/A	1.32489	1.21606	#N/A	#N/A	#N/A	#N/A	#N/A	#N/A	#N/A	#N/A	#N/A	#N/A	6	ENSG00000147804	SLC39A4	protein_coding	solute carrier family 39 member 4 [Source:HGNC Symbol;Acc:HGNC:17129]
HFE	#N/A	#N/A	#N/A	#N/A	#N/A	#N/A	1.32723	#N/A	#N/A	0.771874	0.775041	#N/A	#N/A	#N/A	#N/A	1.67454	#N/A	0.171917	0.33244	#N/A	6	ENSG00000010704	HFE	protein_coding	homeostatic iron regulator [Source:HGNC Symbol;Acc:HGNC:4886]
ZNF492	#N/A	1.09985	2.0086	1.29726	#N/A	#N/A	#N/A	#N/A	#N/A	#N/A	0.873616	#N/A	1.19749	#N/A	#N/A	#N/A	#N/A	#N/A	0.171817	#N/A	6	ENSG00000229676	ZNF492	protein_coding	zinc finger protein 492 [Source:HGNC Symbol;Acc:HGNC:23707]
MPP7-DT	2.56458	#N/A	#N/A	1.71433	#N/A	#N/A	#N/A	#N/A	#N/A	1.18936	1.25744	#N/A	#N/A	#N/A	#N/A	3.3433	#N/A	0.171124	#N/A	#N/A	6	ENSG00000282996	MPP7-DT	lncRNA	MPP7 divergent transcript [Source:HGNC Symbol;Acc:HGNC:54139]
UBAP2	0.293306	#N/A	0.459679	0.29304	#N/A	#N/A	#N/A	#N/A	#N/A	#N/A	0.170214	0.443461	#N/A	#N/A	#N/A	#N/A	#N/A	#N/A	5.25254	#N/A	6	ENSG00000137073	UBAP2	protein_coding	ubiquitin associated protein 2 [Source:HGNC Symbol;Acc:HGNC:14185]
CTDSPL2	0.168542	#N/A	0.49113	0.256453	#N/A	#N/A	#N/A	#N/A	#N/A	#N/A	#N/A	0.216456	0.40225	#N/A	#N/A	#N/A	#N/A	#N/A	9.08715	#N/A	6	ENSG00000137770	CTDSPL2	protein_coding	CTD small phosphatase like 2 [Source:HGNC Symbol;Acc:HGNC:26936]
TCEA1	#N/A	0.354441	#N/A	0.167928	#N/A	#N/A	0.243983	#N/A	#N/A	#N/A	#N/A	#N/A	#N/A	#N/A	0.323578	0.269828	#N/A	#N/A	3.21279	#N/A	6	ENSG00000187735	TCEA1	protein_coding	transcription elongation factor A1 [Source:HGNC Symbol;Acc:HGNC:11612]
TSPAN14-AS1	1.16643	1.04997	3.06664	1.67071	#N/A	#N/A	#N/A	#N/A	#N/A	#N/A	#N/A	#N/A	1.27046	#N/A	#N/A	#N/A	#N/A	0.167352	#N/A	#N/A	6	ENSG00000226659	TSPAN14-AS1	lncRNA	TSPAN14 antisense RNA 1 [Source:HGNC Symbol;Acc:HGNC:55833]
#228470	#N/A	0.911534	4.94042	2.10746	#N/A	#N/A	#N/A	#N/A	#N/A	#N/A	#N/A	1.03011	1.86916	#N/A	#N/A	#N/A	#N/A	#N/A	0.167241	#N/A	6	ENSG00000228470		lncRNA	novel transcript
#287252	#N/A	#N/A	1.37432	3.97528	#N/A	#N/A	#N/A	#N/A	#N/A	1.02499	1.39485	0.778583	#N/A	#N/A	#N/A	#N/A	#N/A	#N/A	0.166754	#N/A	6	ENSG00000287252		lncRNA	novel transcript
TRBV7-9#278030	0.503646	2.79877	0.231373	0.613169	#N/A	#N/A	#N/A	#N/A	#N/A	#N/A	#N/A	#N/A	0.211914	#N/A	#N/A	0.166511	#N/A	#N/A	#N/A	#N/A	6	ENSG00000278030	TRBV7-9	TR_V_gene	T cell receptor beta variable 7-9 [Source:HGNC Symbol;Acc:HGNC:12243]
LINC01962	#N/A	1.53186	2.61592	2.59667	#N/A	#N/A	#N/A	#N/A	#N/A	#N/A	#N/A	#N/A	0.972083	#N/A	#N/A	#N/A	0.37607	0.166261	#N/A	#N/A	6	ENSG00000248473	LINC01962	lncRNA	long intergenic non-protein coding RNA 1962 [Source:HGNC Symbol;Acc:HGNC:52787]
#232721	1.20397	#N/A	2.28876	2.53167	#N/A	#N/A	#N/A	#N/A	#N/A	#N/A	#N/A	#N/A	#N/A	0.217532	#N/A	#N/A	0.469616	#N/A	0.166019	#N/A	6	ENSG00000232721		lncRNA	novel transcript
RBM26	#N/A	#N/A	0.27148	0.170353	#N/A	#N/A	#N/A	#N/A	#N/A	#N/A	0.165747	0.464158	0.251597	#N/A	#N/A	#N/A	#N/A	#N/A	9.94521	#N/A	6	ENSG00000139746	RBM26	protein_coding	RNA binding motif protein 26 [Source:HGNC Symbol;Acc:HGNC:20327]
TM2D1	0.165619	0.253703	0.545047	#N/A	#N/A	#N/A	#N/A	#N/A	#N/A	#N/A	#N/A	0.356405	0.349787	#N/A	#N/A	#N/A	#N/A	#N/A	5.68522	#N/A	6	ENSG00000162604	TM2D1	protein_coding	TM2 domain containing 1 [Source:HGNC Symbol;Acc:HGNC:24142]
CLK1	0.18356	#N/A	0.275014	0.273165	#N/A	#N/A	0.181258	#N/A	#N/A	#N/A	#N/A	0.165407	#N/A	#N/A	#N/A	#N/A	#N/A	#N/A	7.0439	#N/A	6	ENSG00000013441	CLK1	protein_coding	CDC like kinase 1 [Source:HGNC Symbol;Acc:HGNC:2068]
H1-1	3.55837	#N/A	3.65486	4.3384	#N/A	#N/A	#N/A	#N/A	#N/A	#N/A	#N/A	#N/A	0.955289	#N/A	#N/A	1.88177	#N/A	#N/A	0.165324	#N/A	6	ENSG00000124610	H1-1	protein_coding	H1.1 linker histone, cluster member [Source:HGNC Symbol;Acc:HGNC:4715]
ELF1	#N/A	#N/A	#N/A	#N/A	0.391786	#N/A	0.226705	#N/A	#N/A	#N/A	0.165037	0.275967	#N/A	#N/A	#N/A	0.336775	#N/A	#N/A	6.10627	#N/A	6	ENSG00000120690	ELF1	protein_coding	E74 like ETS transcription factor 1 [Source:HGNC Symbol;Acc:HGNC:3316]
HP1BP3	0.163466	0.237428	0.2472	#N/A	#N/A	#N/A	#N/A	#N/A	#N/A	#N/A	#N/A	#N/A	0.575686	#N/A	#N/A	#N/A	0.325467	#N/A	6.18403	#N/A	6	ENSG00000127483	HP1BP3	protein_coding	heterochromatin protein 1 binding protein 3 [Source:HGNC Symbol;Acc:HGNC:24973]
DHX9	#N/A	#N/A	#N/A	0.22604	#N/A	#N/A	#N/A	#N/A	#N/A	0.162574	#N/A	0.193548	#N/A	#N/A	#N/A	0.220613	#N/A	0.572513	6.37757	#N/A	6	ENSG00000135829	DHX9	protein_coding	DExH-box helicase 9 [Source:HGNC Symbol;Acc:HGNC:2750]
NCK1	0.451386	#N/A	0.387626	#N/A	#N/A	#N/A	0.162494	#N/A	#N/A	#N/A	#N/A	#N/A	0.475925	#N/A	#N/A	#N/A	0.518004	#N/A	6.89467	#N/A	6	ENSG00000158092	NCK1	protein_coding	NCK adaptor protein 1 [Source:HGNC Symbol;Acc:HGNC:7664]
RALGAPA2	0.45075	#N/A	#N/A	#N/A	#N/A	#N/A	#N/A	#N/A	#N/A	#N/A	0.398781	0.649079	#N/A	#N/A	#N/A	0.162398	#N/A	0.881486	6.5128	#N/A	6	ENSG00000188559	RALGAPA2	protein_coding	Ral GTPase activating protein catalytic subunit alpha 2 [Source:HGNC Symbol;Acc:HGNC:16207]
AEBP1	#N/A	#N/A	3.04745	1.29717	#N/A	#N/A	#N/A	#N/A	0.462679	2.15624	2.57269	#N/A	#N/A	#N/A	#N/A	#N/A	#N/A	#N/A	0.161898	#N/A	6	ENSG00000106624	AEBP1	protein_coding	AE binding protein 1 [Source:HGNC Symbol;Acc:HGNC:303]
DNAJB14	0.161095	#N/A	0.504798	#N/A	#N/A	#N/A	0.175864	#N/A	#N/A	#N/A	#N/A	#N/A	0.371183	#N/A	#N/A	#N/A	0.428627	#N/A	7.12683	#N/A	6	ENSG00000164031	DNAJB14	protein_coding	DnaJ heat shock protein family (Hsp40) member B14 [Source:HGNC Symbol;Acc:HGNC:25881]
LINC02718	#N/A	#N/A	2.81634	3.03209	#N/A	#N/A	#N/A	#N/A	0.46509	1.80363	1.97696	#N/A	#N/A	#N/A	#N/A	#N/A	#N/A	0.160436	#N/A	#N/A	6	ENSG00000255418	LINC02718	lncRNA	long intergenic non-protein coding RNA 2718 [Source:HGNC Symbol;Acc:HGNC:54235]
AHCTF1	#N/A	#N/A	#N/A	#N/A	#N/A	#N/A	#N/A	#N/A	#N/A	#N/A	0.159483	0.308641	0.306295	#N/A	#N/A	0.276038	0.502852	#N/A	4.82976	#N/A	6	ENSG00000153207	AHCTF1	protein_coding	AT-hook containing transcription factor 1 [Source:HGNC Symbol;Acc:HGNC:24618]
CFDP1	0.375811	#N/A	#N/A	#N/A	#N/A	#N/A	#N/A	#N/A	#N/A	#N/A	#N/A	#N/A	0.405613	#N/A	#N/A	0.158174	0.723837	0.772772	9.15811	#N/A	6	ENSG00000153774	CFDP1	protein_coding	craniofacial development protein 1 [Source:HGNC Symbol;Acc:HGNC:1873]
OR2A7#243896	#N/A	0.996316	5.03647	1.58634	#N/A	#N/A	#N/A	#N/A	#N/A	#N/A	#N/A	#N/A	1.30562	#N/A	#N/A	2.58271	#N/A	#N/A	0.158131	#N/A	6	ENSG00000243896	OR2A7	protein_coding	olfactory receptor family 2 subfamily A member 7 [Source:HGNC Symbol;Acc:HGNC:8234]
#286409	#N/A	1.23763	0.989857	1.1445	#N/A	#N/A	#N/A	#N/A	#N/A	#N/A	#N/A	#N/A	1.11586	#N/A	#N/A	#N/A	#N/A	0.156974	0.174766	#N/A	6	ENSG00000286409		lncRNA	novel transcript
ANXA11	0.301208	#N/A	#N/A	#N/A	#N/A	0.156249	#N/A	#N/A	#N/A	0.225999	#N/A	#N/A	0.271203	#N/A	0.303563	#N/A	#N/A	#N/A	3.15257	#N/A	6	ENSG00000122359	ANXA11	protein_coding	annexin A11 [Source:HGNC Symbol;Acc:HGNC:535]
TRAV9-2	0.427176	0.886983	0.206893	0.223352	#N/A	#N/A	#N/A	#N/A	#N/A	#N/A	#N/A	#N/A	0.186838	#N/A	#N/A	0.155125	#N/A	#N/A	#N/A	#N/A	6	ENSG00000211793	TRAV9-2	TR_V_gene	T cell receptor alpha variable 9-2 [Source:HGNC Symbol;Acc:HGNC:12154]
COL9A2	#N/A	#N/A	#N/A	#N/A	#N/A	#N/A	#N/A	#N/A	#N/A	2.10144	2.32242	0.527208	#N/A	0.154788	#N/A	0.959333	#N/A	#N/A	0.175511	#N/A	6	ENSG00000049089	COL9A2	protein_coding	collagen type IX alpha 2 chain [Source:HGNC Symbol;Acc:HGNC:2218]
VPS29	#N/A	#N/A	#N/A	#N/A	0.598023	0.153475	#N/A	#N/A	#N/A	0.263571	#N/A	#N/A	#N/A	#N/A	#N/A	0.306904	#N/A	0.77304	8.03239	#N/A	6	ENSG00000111237	VPS29	protein_coding	VPS29 retromer complex component [Source:HGNC Symbol;Acc:HGNC:14340]
HBP1#105856	#N/A	#N/A	#N/A	#N/A	#N/A	#N/A	#N/A	#N/A	#N/A	#N/A	0.153425	0.368584	0.335086	0.383954	#N/A	#N/A	0.337084	#N/A	6.24921	#N/A	6	ENSG00000105856	HBP1	protein_coding	HMG-box transcription factor 1 [Source:HGNC Symbol;Acc:HGNC:23200]
RIF1	0.153145	#N/A	#N/A	0.217551	#N/A	#N/A	#N/A	#N/A	#N/A	#N/A	#N/A	0.216947	0.246744	#N/A	#N/A	#N/A	0.555727	#N/A	5.21272	#N/A	6	ENSG00000080345	RIF1	protein_coding	replication timing regulatory factor 1 [Source:HGNC Symbol;Acc:HGNC:23207]
THADA	#N/A	#N/A	0.192336	0.152253	#N/A	#N/A	#N/A	#N/A	#N/A	#N/A	#N/A	0.530707	0.247649	#N/A	#N/A	0.239047	#N/A	#N/A	6.2396	#N/A	6	ENSG00000115970	THADA	protein_coding	THADA armadillo repeat containing [Source:HGNC Symbol;Acc:HGNC:19217]
TBL1XR1	#N/A	#N/A	0.309103	#N/A	#N/A	#N/A	#N/A	#N/A	#N/A	#N/A	0.151862	0.408246	0.171768	#N/A	#N/A	0.248946	#N/A	#N/A	7.22508	#N/A	6	ENSG00000177565	TBL1XR1	protein_coding	TBL1X/Y related 1 [Source:HGNC Symbol;Acc:HGNC:29529]
PIBF1	0.1507	#N/A	0.732662	0.356373	#N/A	#N/A	#N/A	#N/A	#N/A	#N/A	#N/A	0.441747	0.46194	#N/A	#N/A	#N/A	#N/A	#N/A	6.02826	#N/A	6	ENSG00000083535	PIBF1	protein_coding	progesterone immunomodulatory binding factor 1 [Source:HGNC Symbol;Acc:HGNC:23352]
MAN1A2	0.150453	0.22039	0.541036	0.539398	#N/A	#N/A	#N/A	#N/A	#N/A	#N/A	#N/A	#N/A	0.473368	#N/A	#N/A	#N/A	#N/A	#N/A	5.85072	#N/A	6	ENSG00000198162	MAN1A2	protein_coding	mannosidase alpha class 1A member 2 [Source:HGNC Symbol;Acc:HGNC:6822]
RAP1A	0.308731	#N/A	#N/A	#N/A	#N/A	#N/A	#N/A	#N/A	#N/A	#N/A	#N/A	0.14851	#N/A	0.278278	0.227583	#N/A	0.873764	#N/A	5.87475	#N/A	6	ENSG00000116473	RAP1A	protein_coding	RAP1A, member of RAS oncogene family [Source:HGNC Symbol;Acc:HGNC:9855]
#264968	#N/A	#N/A	1.81704	0.662751	#N/A	#N/A	#N/A	#N/A	#N/A	#N/A	#N/A	0.9777	1.61852	#N/A	#N/A	0.97722	#N/A	#N/A	0.144324	#N/A	6	ENSG00000264968		lncRNA	novel transcript
#275645	1.1963	1.182	0.795099	1.72735	#N/A	#N/A	#N/A	#N/A	0.143558	#N/A	#N/A	0.249104	#N/A	#N/A	#N/A	#N/A	#N/A	#N/A	#N/A	#N/A	6	ENSG00000275645		lncRNA	novel transcript, antisense to NEIL1
TLE4	0.432417	#N/A	#N/A	#N/A	#N/A	#N/A	#N/A	#N/A	0.14183	#N/A	0.19612	0.408059	#N/A	#N/A	#N/A	#N/A	0.869085	#N/A	6.09929	#N/A	6	ENSG00000106829	TLE4	protein_coding	TLE family member 4, transcriptional corepressor [Source:HGNC Symbol;Acc:HGNC:11840]
S100B	0.945513	1.4506	0.95328	#N/A	#N/A	0.36154	#N/A	#N/A	#N/A	#N/A	#N/A	#N/A	#N/A	#N/A	#N/A	#N/A	0.151955	0.140392	#N/A	#N/A	6	ENSG00000160307	S100B	protein_coding	S100 calcium binding protein B [Source:HGNC Symbol;Acc:HGNC:10500]
CAST	#N/A	#N/A	#N/A	#N/A	0.336693	0.135804	0.745591	#N/A	#N/A	#N/A	#N/A	#N/A	#N/A	#N/A	#N/A	#N/A	1.16191	0.994218	6.51584	#N/A	6	ENSG00000153113	CAST	protein_coding	calpastatin [Source:HGNC Symbol;Acc:HGNC:1515]
MT-CO3	#N/A	#N/A	0.467678	#N/A	0.434629	#N/A	#N/A	#N/A	#N/A	#N/A	0.1355	0.730071	#N/A	#N/A	#N/A	#N/A	1.93192	#N/A	4.66263	#N/A	6	ENSG00000198938	MT-CO3	protein_coding	mitochondrially encoded cytochrome c oxidase III [Source:HGNC Symbol;Acc:HGNC:7422]
PHLDB1	#N/A	1.1355	0.879145	1.19207	#N/A	#N/A	#N/A	#N/A	#N/A	#N/A	#N/A	0.33463	0.51242	#N/A	#N/A	#N/A	#N/A	0.131907	#N/A	#N/A	6	ENSG00000019144	PHLDB1	protein_coding	pleckstrin homology like domain family B member 1 [Source:HGNC Symbol;Acc:HGNC:23697]
CCNL1	0.168036	#N/A	#N/A	#N/A	#N/A	#N/A	#N/A	#N/A	#N/A	#N/A	0.131058	0.386506	#N/A	#N/A	#N/A	0.178185	#N/A	#N/A	6.68979	1.07527	6	ENSG00000163660	CCNL1	protein_coding	cyclin L1 [Source:HGNC Symbol;Acc:HGNC:20569]
STK10	0.514365	#N/A	#N/A	#N/A	#N/A	#N/A	0.127235	#N/A	#N/A	#N/A	#N/A	#N/A	#N/A	#N/A	#N/A	#N/A	0.534728	0.633893	5.69494	1.38394	6	ENSG00000072786	STK10	protein_coding	serine/threonine kinase 10 [Source:HGNC Symbol;Acc:HGNC:11388]
IGSF22	#N/A	#N/A	1.14946	1.65752	#N/A	#N/A	#N/A	#N/A	#N/A	1.44686	1.43697	#N/A	#N/A	#N/A	#N/A	1.33843	#N/A	#N/A	0.127019	#N/A	6	ENSG00000179057	IGSF22	protein_coding	immunoglobulin superfamily member 22 [Source:HGNC Symbol;Acc:HGNC:26750]
SLC22A3	0.811754	0.88134	0.227344	0.311076	#N/A	#N/A	#N/A	#N/A	#N/A	#N/A	#N/A	0.121323	0.208251	#N/A	#N/A	#N/A	#N/A	#N/A	#N/A	#N/A	6	ENSG00000146477	SLC22A3	protein_coding	solute carrier family 22 member 3 [Source:HGNC Symbol;Acc:HGNC:10967]
TRAV24	0.198087	0.498527	0.179739	0.191887	#N/A	#N/A	#N/A	#N/A	#N/A	#N/A	#N/A	#N/A	0.16081	#N/A	#N/A	0.109829	#N/A	#N/A	#N/A	#N/A	6	ENSG00000211805	TRAV24	TR_V_gene	T cell receptor alpha variable 24 [Source:HGNC Symbol;Acc:HGNC:12121]
#261804	0.216968	#N/A	0.179645	0.150188	#N/A	#N/A	#N/A	#N/A	#N/A	0.176624	#N/A	#N/A	0.163418	#N/A	#N/A	0.101851	#N/A	#N/A	#N/A	#N/A	6	ENSG00000261804		lncRNA	novel transcript
#287866	0.398914	#N/A	0.142014	0.168231	#N/A	#N/A	#N/A	#N/A	#N/A	#N/A	#N/A	#N/A	0.153176	#N/A	#N/A	#N/A	0.137849	0.0961989	#N/A	#N/A	6	ENSG00000287866		lncRNA	novel transcript, antisense to GNAO1
NIPAL4	#N/A	#N/A	0.164241	0.1731	#N/A	#N/A	0.0799615	#N/A	#N/A	0.297522	0.0933213	#N/A	#N/A	#N/A	#N/A	0.136126	#N/A	#N/A	#N/A	#N/A	6	ENSG00000172548	NIPAL4	protein_coding	NIPA like domain containing 4 [Source:HGNC Symbol;Acc:HGNC:28018]
LRFN2	0.688885	#N/A	0.239452	0.74485	#N/A	#N/A	#N/A	#N/A	#N/A	#N/A	#N/A	#N/A	0.502049	#N/A	0.0792646	#N/A	#N/A	#N/A	0.125153	#N/A	6	ENSG00000156564	LRFN2	protein_coding	leucine rich repeat and fibronectin type III domain containing 2 [Source:HGNC Symbol;Acc:HGNC:21226]
LINC02195	0.19155	0.201428	0.173015	0.186341	#N/A	#N/A	#N/A	#N/A	#N/A	0.07628	#N/A	#N/A	#N/A	#N/A	#N/A	0.127766	#N/A	#N/A	#N/A	#N/A	6	ENSG00000236481	LINC02195	lncRNA	long intergenic non-protein coding RNA 2195 [Source:HGNC Symbol;Acc:HGNC:53058]
LDLRAD4-AS1	0.898529	#N/A	#N/A	0.652331	#N/A	#N/A	#N/A	#N/A	#N/A	0.363225	0.162402	0.0625936	#N/A	#N/A	#N/A	0.335021	#N/A	#N/A	#N/A	#N/A	6	ENSG00000267690	LDLRAD4-AS1	lncRNA	LDLRAD4 antisense RNA 1 [Source:HGNC Symbol;Acc:HGNC:48592]
HSPA12A	#N/A	#N/A	#N/A	#N/A	0.0605073	#N/A	1.34078	#N/A	#N/A	1.96889	2.54746	0.28117	#N/A	#N/A	#N/A	1.57415	#N/A	#N/A	#N/A	#N/A	6	ENSG00000165868	HSPA12A	protein_coding	heat shock protein family A (Hsp70) member 12A [Source:HGNC Symbol;Acc:HGNC:19022]
#261783	0.929822	1.16585	#N/A	#N/A	#N/A	0.935618	1.73116	#N/A	#N/A	#N/A	#N/A	#N/A	#N/A	#N/A	0.058387	#N/A	#N/A	#N/A	0.161661	#N/A	6	ENSG00000261783		lncRNA	novel transcript, sense intronic to CFDP1
RNF175	#N/A	#N/A	#N/A	#N/A	#N/A	#N/A	#N/A	#N/A	#N/A	2.97388	0.0559732	0.124734	#N/A	0.276947	0.126187	#N/A	#N/A	#N/A	0.146976	#N/A	6	ENSG00000145428	RNF175	protein_coding	ring finger protein 175 [Source:HGNC Symbol;Acc:HGNC:27735]
#287382	#N/A	1.46734	#N/A	#N/A	#N/A	#N/A	#N/A	#N/A	#N/A	4.26198	3.70682	0.474277	#N/A	#N/A	0.0550157	2.25224	#N/A	#N/A	#N/A	#N/A	6	ENSG00000287382		lncRNA	novel transcript
#275418	#N/A	0.338951	0.163989	0.133047	#N/A	#N/A	#N/A	#N/A	#N/A	0.0789003	0.0545235	#N/A	#N/A	#N/A	#N/A	0.124801	#N/A	#N/A	#N/A	#N/A	6	ENSG00000275418		lncRNA	novel transcript
SMIM33#283288	1.01314	#N/A	0.646076	1.21935	#N/A	#N/A	#N/A	#N/A	#N/A	1.08656	#N/A	#N/A	#N/A	#N/A	0.0529679	0.674626	#N/A	#N/A	#N/A	#N/A	6	ENSG00000283288	SMIM33	protein_coding	small integral membrane protein 33 [Source:HGNC Symbol;Acc:HGNC:53645]
#237429	1.10993	#N/A	0.845256	#N/A	#N/A	#N/A	#N/A	#N/A	#N/A	1.24494	#N/A	#N/A	0.245879	#N/A	0.0522205	1.02243	#N/A	#N/A	#N/A	#N/A	6	ENSG00000237429		lncRNA	novel transcript
#285782	#N/A	#N/A	0.165001	0.182124	#N/A	#N/A	#N/A	#N/A	#N/A	0.0888688	0.0525283	0.047082	#N/A	#N/A	#N/A	0.124218	#N/A	#N/A	#N/A	#N/A	6	ENSG00000285782		lncRNA	novel transcript
LINC01446	#N/A	1.03989	0.169586	0.11292	#N/A	#N/A	#N/A	#N/A	#N/A	#N/A	#N/A	0.0454103	#N/A	#N/A	#N/A	0.105484	#N/A	#N/A	0.134237	#N/A	6	ENSG00000205628	LINC01446	lncRNA	long intergenic non-protein coding RNA 1446 [Source:HGNC Symbol;Acc:HGNC:50773]
LIMS2	#N/A	0.95049	0.221665	#N/A	#N/A	#N/A	#N/A	#N/A	#N/A	0.234153	0.35716	#N/A	#N/A	#N/A	0.0451817	0.163079	#N/A	#N/A	#N/A	#N/A	6	ENSG00000072163	LIMS2	protein_coding	LIM zinc finger domain containing 2 [Source:HGNC Symbol;Acc:HGNC:16084]
LINC02327	#N/A	0.0469652	0.131979	0.0958436	#N/A	#N/A	#N/A	#N/A	#N/A	0.0431549	0.0414664	#N/A	0.110357	#N/A	#N/A	#N/A	#N/A	#N/A	#N/A	#N/A	6	ENSG00000258038	LINC02327	lncRNA	long intergenic non-protein coding RNA 2327 [Source:HGNC Symbol;Acc:HGNC:53247]
HEMGN	#N/A	0.758919	0.163371	0.147983	#N/A	#N/A	#N/A	#N/A	0.0287538	0.107912	#N/A	#N/A	0.172334	#N/A	#N/A	#N/A	#N/A	#N/A	#N/A	#N/A	6	ENSG00000136929	HEMGN	protein_coding	hemogen [Source:HGNC Symbol;Acc:HGNC:17509]
#287460	0.0919192	0.05909	0.0917671	#N/A	#N/A	#N/A	#N/A	#N/A	#N/A	0.0321148	0.0263752	#N/A	#N/A	#N/A	#N/A	0.0275583	#N/A	#N/A	#N/A	#N/A	6	ENSG00000287460		lncRNA	novel transcript
RAMP3	0.0984909	#N/A	0.0826687	#N/A	#N/A	#N/A	0.0375338	#N/A	#N/A	0.0482197	#N/A	0.0255667	#N/A	#N/A	#N/A	0.0642767	#N/A	#N/A	#N/A	#N/A	6	ENSG00000122679	RAMP3	protein_coding	receptor activity modifying protein 3 [Source:HGNC Symbol;Acc:HGNC:9845]
ARL14EPL	#N/A	0.174912	#N/A	#N/A	#N/A	0.0250174	0.112042	#N/A	0.0287894	0.38711	#N/A	#N/A	#N/A	#N/A	#N/A	0.251222	#N/A	#N/A	#N/A	#N/A	6	ENSG00000268223	ARL14EPL	protein_coding	ADP ribosylation factor like GTPase 14 effector protein like [Source:HGNC Symbol;Acc:HGNC:44201]
RAB34	#N/A	#N/A	#N/A	#N/A	#N/A	0.0639977	0.189361	#N/A	0.0248339	#N/A	#N/A	#N/A	#N/A	0.0547794	0.0364079	#N/A	#N/A	#N/A	0.114221	#N/A	6	ENSG00000109113	RAB34	protein_coding	RAB34, member RAS oncogene family [Source:HGNC Symbol;Acc:HGNC:16519]
SMIM1	#N/A	0.7809	#N/A	#N/A	#N/A	0.0202368	#N/A	#N/A	0.0270672	0.163466	#N/A	#N/A	0.162143	#N/A	#N/A	0.109092	#N/A	#N/A	#N/A	#N/A	6	ENSG00000235169	SMIM1	protein_coding	small integral membrane protein 1 (Vel blood group) [Source:HGNC Symbol;Acc:HGNC:44204]
SCGB3A1	0.0900021	0.00710282	#N/A	#N/A	0.0243234	#N/A	#N/A	#N/A	#N/A	0.028831	0.020271	#N/A	#N/A	#N/A	#N/A	0.0438688	#N/A	#N/A	#N/A	#N/A	6	ENSG00000161055	SCGB3A1	protein_coding	secretoglobin family 3A member 1 [Source:HGNC Symbol;Acc:HGNC:18384]
#231039	2.19975	#N/A	2.58599	1.90083	#N/A	#N/A	#N/A	#N/A	#N/A	#N/A	#N/A	#N/A	2.62937	#N/A	#N/A	#N/A	#N/A	#N/A	2.46087	#N/A	5	ENSG00000231039		lncRNA	novel transcript
#258926	2.10208	#N/A	3.97271	2.59985	#N/A	#N/A	#N/A	#N/A	#N/A	#N/A	#N/A	#N/A	1.89328	#N/A	#N/A	#N/A	#N/A	#N/A	2.93344	#N/A	5	ENSG00000258926		lncRNA	novel transcript, antisense to PRKCH
TTC16	2.1154	#N/A	4.25556	1.83111	#N/A	#N/A	#N/A	#N/A	#N/A	#N/A	#N/A	#N/A	2.14461	#N/A	#N/A	#N/A	#N/A	#N/A	2.41735	#N/A	5	ENSG00000167094	TTC16	protein_coding	tetratricopeptide repeat domain 16 [Source:HGNC Symbol;Acc:HGNC:26536]
COL6A2	1.79058	#N/A	4.13378	2.56487	#N/A	#N/A	#N/A	#N/A	#N/A	#N/A	#N/A	#N/A	2.87746	#N/A	#N/A	#N/A	#N/A	#N/A	5.17885	#N/A	5	ENSG00000142173	COL6A2	protein_coding	collagen type VI alpha 2 chain [Source:HGNC Symbol;Acc:HGNC:2212]
KIAA1671	1.73863	#N/A	3.07185	1.76751	#N/A	#N/A	#N/A	#N/A	#N/A	#N/A	#N/A	#N/A	2.16054	#N/A	#N/A	#N/A	#N/A	#N/A	3.76105	#N/A	5	ENSG00000197077	KIAA1671	protein_coding	KIAA1671 [Source:HGNC Symbol;Acc:HGNC:29345]
C9orf72	#N/A	#N/A	#N/A	#N/A	#N/A	#N/A	#N/A	#N/A	#N/A	1.73639	3.5283	1.89935	#N/A	#N/A	#N/A	1.86326	#N/A	#N/A	6.07688	#N/A	5	ENSG00000147894	C9orf72	protein_coding	C9orf72-SMCR8 complex subunit [Source:HGNC Symbol;Acc:HGNC:28337]
CHI3L2	#N/A	#N/A	1.66814	1.85848	#N/A	#N/A	#N/A	#N/A	#N/A	#N/A	#N/A	#N/A	1.7522	#N/A	#N/A	#N/A	2.07504	#N/A	1.91292	#N/A	5	ENSG00000064886	CHI3L2	protein_coding	chitinase 3 like 2 [Source:HGNC Symbol;Acc:HGNC:1933]
IGSF11	2.01156	#N/A	2.34439	2.44399	#N/A	#N/A	#N/A	#N/A	#N/A	#N/A	#N/A	#N/A	2.04366	#N/A	#N/A	#N/A	#N/A	#N/A	1.65784	#N/A	5	ENSG00000144847	IGSF11	protein_coding	immunoglobulin superfamily member 11 [Source:HGNC Symbol;Acc:HGNC:16669]
TNFSF13B	#N/A	#N/A	#N/A	#N/A	#N/A	#N/A	1.98759	#N/A	#N/A	2.20318	2.57008	1.61745	#N/A	#N/A	#N/A	#N/A	#N/A	#N/A	1.96239	#N/A	5	ENSG00000102524	TNFSF13B	protein_coding	TNF superfamily member 13b [Source:HGNC Symbol;Acc:HGNC:11929]
