## Supplemental Data Files for "Single-Nucleus to Whole Body Phenotyping Reveals Neuromuscular Impairment and Preserved Exercise Adaptations in Long-Term Pediatric HSCT Survivors >10 years after treatment": Supplemental Data 3 - PBMC_Markers_main.xlsx (part 27 of 64)

### Sheet: CD4_Tcell_m3 (continued)
geneID	Bcell	CD14_Mono_m1	CD14_Mono_m2	CD16_Mono	CD4_Tcell_Dup	CD4_Tcell_m1	CD4_Tcell_m2	CD4_Tcell_m3	CD4_Tcell_m4	CD8_Tcell_m1	CD8_Tcell_m2	CD8_Tcell_m3	cDC2	dnT	MAIT	NKcell	pDC	Plasma	Platelet	TissueCell	Num_diff	ensembl_gene_id	hgnc_symbol	gene_biotype	description
LINC02580	1.59705	#N/A	2.79462	2.28586	#N/A	#N/A	#N/A	#N/A	#N/A	#N/A	#N/A	#N/A	3.0659	#N/A	#N/A	#N/A	#N/A	#N/A	4.32483	#N/A	5	ENSG00000230587	LINC02580	lncRNA	long intergenic non-protein coding RNA 2580 [Source:HGNC Symbol;Acc:HGNC:53751]
PTPRK#152894	#N/A	#N/A	3.9734	1.79307	#N/A	#N/A	#N/A	#N/A	#N/A	#N/A	#N/A	#N/A	1.57698	#N/A	1.6555	#N/A	#N/A	#N/A	2.29745	#N/A	5	ENSG00000152894	PTPRK	protein_coding	protein tyrosine phosphatase receptor type K [Source:HGNC Symbol;Acc:HGNC:9674]
YES1	1.52345	#N/A	5.11008	2.91347	#N/A	#N/A	#N/A	#N/A	#N/A	#N/A	#N/A	#N/A	2.87637	#N/A	#N/A	#N/A	#N/A	#N/A	4.93256	#N/A	5	ENSG00000176105	YES1	protein_coding	YES proto-oncogene 1, Src family tyrosine kinase [Source:HGNC Symbol;Acc:HGNC:12841]
TMSB15B	#N/A	1.56909	5.94268	3.00008	#N/A	#N/A	#N/A	#N/A	#N/A	#N/A	#N/A	#N/A	1.7795	#N/A	#N/A	#N/A	#N/A	#N/A	1.48835	#N/A	5	ENSG00000158427	TMSB15B	protein_coding	thymosin beta 15B [Source:HGNC Symbol;Acc:HGNC:28612]
FIRRE	#N/A	#N/A	#N/A	#N/A	#N/A	#N/A	#N/A	#N/A	1.71224	1.75511	2.89353	1.44647	#N/A	#N/A	#N/A	#N/A	#N/A	#N/A	3.5225	#N/A	5	ENSG00000213468	FIRRE	lncRNA	firre intergenic repeating RNA element [Source:HGNC Symbol;Acc:HGNC:49627]
#257105	2.09223	#N/A	4.2732	2.66044	#N/A	#N/A	#N/A	#N/A	#N/A	#N/A	#N/A	#N/A	1.72207	#N/A	#N/A	#N/A	#N/A	#N/A	1.41908	#N/A	5	ENSG00000257105		lncRNA	novel transcript
ARHGEF35#213214	#N/A	1.67271	3.49073	3.25977	#N/A	#N/A	#N/A	#N/A	#N/A	#N/A	#N/A	#N/A	1.40202	#N/A	#N/A	2.19627	#N/A	#N/A	#N/A	#N/A	5	ENSG00000213214	ARHGEF35	protein_coding	Rho guanine nucleotide exchange factor 35 [Source:HGNC Symbol;Acc:HGNC:33846]
SOX13	2.18723	#N/A	3.25385	1.93067	#N/A	#N/A	1.51317	#N/A	#N/A	#N/A	#N/A	#N/A	1.39782	#N/A	#N/A	#N/A	#N/A	#N/A	#N/A	#N/A	5	ENSG00000143842	SOX13	protein_coding	SRY-box transcription factor 13 [Source:HGNC Symbol;Acc:HGNC:11192]
KLRK1	1.38475	#N/A	5.37913	2.62245	#N/A	#N/A	#N/A	#N/A	#N/A	#N/A	#N/A	#N/A	2.54231	#N/A	#N/A	#N/A	#N/A	#N/A	7.64234	#N/A	5	ENSG00000213809	KLRK1	protein_coding	killer cell lectin like receptor K1 [Source:HGNC Symbol;Acc:HGNC:18788]
GML	2.88784	#N/A	5.70663	3.44953	#N/A	#N/A	#N/A	#N/A	#N/A	#N/A	#N/A	#N/A	2.7631	#N/A	#N/A	#N/A	#N/A	#N/A	1.37096	#N/A	5	ENSG00000104499	GML	protein_coding	glycosylphosphatidylinositol anchored molecule like [Source:HGNC Symbol;Acc:HGNC:4375]
ZNF827	#N/A	1.3579	5.449	3.69209	#N/A	#N/A	#N/A	#N/A	#N/A	#N/A	#N/A	#N/A	2.60926	#N/A	#N/A	#N/A	#N/A	#N/A	4.5979	#N/A	5	ENSG00000151612	ZNF827	protein_coding	zinc finger protein 827 [Source:HGNC Symbol;Acc:HGNC:27193]
CAPN12	#N/A	#N/A	3.44937	2.18204	#N/A	#N/A	1.31405	#N/A	#N/A	#N/A	#N/A	#N/A	1.41161	#N/A	#N/A	#N/A	#N/A	#N/A	4.08347	#N/A	5	ENSG00000182472	CAPN12	protein_coding	calpain 12 [Source:HGNC Symbol;Acc:HGNC:13249]
TCTN2	#N/A	1.2983	4.70336	1.85621	#N/A	#N/A	#N/A	#N/A	#N/A	#N/A	#N/A	#N/A	2.73392	#N/A	#N/A	#N/A	#N/A	#N/A	2.21781	#N/A	5	ENSG00000168778	TCTN2	protein_coding	tectonic family member 2 [Source:HGNC Symbol;Acc:HGNC:25774]
RASSF2	#N/A	#N/A	#N/A	#N/A	#N/A	#N/A	1.27957	#N/A	#N/A	1.36932	1.48422	#N/A	#N/A	#N/A	#N/A	1.94704	#N/A	#N/A	3.14122	#N/A	5	ENSG00000101265	RASSF2	protein_coding	Ras association domain family member 2 [Source:HGNC Symbol;Acc:HGNC:9883]
DUSP5	#N/A	#N/A	#N/A	#N/A	1.25283	#N/A	2.52412	#N/A	#N/A	#N/A	#N/A	#N/A	#N/A	2.47895	#N/A	1.36973	#N/A	#N/A	3.95173	#N/A	5	ENSG00000138166	DUSP5	protein_coding	dual specificity phosphatase 5 [Source:HGNC Symbol;Acc:HGNC:3071]
TOX-DT	#N/A	1.24923	6.09844	6.35606	#N/A	1.27162	1.59409	#N/A	#N/A	#N/A	#N/A	#N/A	#N/A	#N/A	#N/A	#N/A	#N/A	#N/A	#N/A	#N/A	5	ENSG00000167912	TOX-DT	lncRNA	TOX divergent transcript [Source:HGNC Symbol;Acc:HGNC:55935]
ETNK2	1.92979	1.24405	3.86648	2.17579	#N/A	#N/A	#N/A	#N/A	#N/A	#N/A	#N/A	#N/A	2.09977	#N/A	#N/A	#N/A	#N/A	#N/A	#N/A	#N/A	5	ENSG00000143845	ETNK2	protein_coding	ethanolamine kinase 2 [Source:HGNC Symbol;Acc:HGNC:25575]
SORBS1	1.21266	#N/A	1.56925	#N/A	#N/A	#N/A	#N/A	#N/A	#N/A	#N/A	#N/A	#N/A	1.22184	#N/A	#N/A	#N/A	1.42163	#N/A	2.08147	#N/A	5	ENSG00000095637	SORBS1	protein_coding	sorbin and SH3 domain containing 1 [Source:HGNC Symbol;Acc:HGNC:14565]
ZNF607	#N/A	1.24069	2.94594	2.35302	#N/A	#N/A	#N/A	#N/A	#N/A	#N/A	#N/A	#N/A	2.84484	#N/A	#N/A	#N/A	#N/A	#N/A	1.20755	#N/A	5	ENSG00000198182	ZNF607	protein_coding	zinc finger protein 607 [Source:HGNC Symbol;Acc:HGNC:28192]
FAM149A	1.19191	1.91899	3.07361	3.81668	#N/A	#N/A	#N/A	#N/A	#N/A	#N/A	#N/A	#N/A	#N/A	#N/A	#N/A	3.41182	#N/A	#N/A	#N/A	#N/A	5	ENSG00000109794	FAM149A	protein_coding	family with sequence similarity 149 member A [Source:HGNC Symbol;Acc:HGNC:24527]
AASS	#N/A	#N/A	2.23427	3.3512	#N/A	#N/A	#N/A	#N/A	#N/A	#N/A	#N/A	#N/A	2.21803	1.18722	#N/A	#N/A	#N/A	#N/A	4.04646	#N/A	5	ENSG00000008311	AASS	protein_coding	aminoadipate-semialdehyde synthase [Source:HGNC Symbol;Acc:HGNC:17366]
#254556	#N/A	1.18686	2.86844	2.26468	#N/A	#N/A	#N/A	#N/A	#N/A	#N/A	#N/A	#N/A	1.29127	#N/A	#N/A	#N/A	#N/A	#N/A	2.02019	#N/A	5	ENSG00000254556		lncRNA	novel transcript
TAX1BP3	#N/A	#N/A	#N/A	#N/A	#N/A	2.46763	1.27482	#N/A	1.18053	2.48275	#N/A	#N/A	#N/A	#N/A	#N/A	1.52225	#N/A	#N/A	#N/A	#N/A	5	ENSG00000213977	TAX1BP3	protein_coding	Tax1 binding protein 3 [Source:HGNC Symbol;Acc:HGNC:30684]
#259986	1.8949	#N/A	1.85836	2.23624	#N/A	#N/A	#N/A	#N/A	#N/A	#N/A	#N/A	#N/A	#N/A	#N/A	1.17596	#N/A	#N/A	#N/A	3.39538	#N/A	5	ENSG00000259986		lncRNA	novel transcript, antisense to HDGFRP3
BCL7A#110987	#N/A	#N/A	#N/A	#N/A	#N/A	#N/A	#N/A	#N/A	#N/A	1.16587	1.45327	#N/A	#N/A	#N/A	1.44588	1.90015	#N/A	#N/A	2.06099	#N/A	5	ENSG00000110987	BCL7A	protein_coding	BAF chromatin remodeling complex subunit BCL7A [Source:HGNC Symbol;Acc:HGNC:1004]
FCRL3	#N/A	#N/A	4.86399	2.01342	#N/A	#N/A	1.16563	#N/A	#N/A	#N/A	#N/A	#N/A	1.45468	#N/A	#N/A	#N/A	#N/A	#N/A	1.98002	#N/A	5	ENSG00000160856	FCRL3	protein_coding	Fc receptor like 3 [Source:HGNC Symbol;Acc:HGNC:18506]
#260912	#N/A	1.16307	1.83735	1.41417	#N/A	#N/A	#N/A	#N/A	#N/A	#N/A	#N/A	#N/A	1.75399	#N/A	#N/A	2.49249	#N/A	#N/A	#N/A	#N/A	5	ENSG00000260912		lncRNA	novel transcript, overlapping ACER2
LACC1	#N/A	#N/A	#N/A	#N/A	#N/A	1.2216	2.44828	#N/A	#N/A	1.15798	1.54397	#N/A	#N/A	#N/A	#N/A	2.95768	#N/A	#N/A	#N/A	#N/A	5	ENSG00000179630	LACC1	protein_coding	laccase domain containing 1 [Source:HGNC Symbol;Acc:HGNC:26789]
SLC12A9-AS1	#N/A	#N/A	2.89061	1.92005	#N/A	#N/A	#N/A	#N/A	#N/A	1.15345	2.09854	#N/A	#N/A	#N/A	#N/A	1.61608	#N/A	#N/A	#N/A	#N/A	5	ENSG00000236305	SLC12A9-AS1	lncRNA	SLC12A9 antisense RNA 1 [Source:HGNC Symbol;Acc:HGNC:40807]
ZNF829	#N/A	1.14104	2.15698	2.52717	#N/A	#N/A	#N/A	#N/A	#N/A	#N/A	#N/A	#N/A	1.28006	#N/A	#N/A	#N/A	#N/A	#N/A	3.07358	#N/A	5	ENSG00000185869	ZNF829	protein_coding	zinc finger protein 829 [Source:HGNC Symbol;Acc:HGNC:34032]
LINC01943	1.91246	#N/A	3.72311	1.1342	#N/A	#N/A	3.60352	#N/A	#N/A	#N/A	#N/A	#N/A	#N/A	#N/A	#N/A	#N/A	#N/A	#N/A	2.24879	#N/A	5	ENSG00000280721	LINC01943	lncRNA	long intergenic non-protein coding RNA 1943 [Source:HGNC Symbol;Acc:HGNC:52767]
#223725	#N/A	#N/A	#N/A	#N/A	#N/A	#N/A	#N/A	#N/A	#N/A	1.16207	1.12562	1.46396	#N/A	#N/A	#N/A	1.45344	#N/A	#N/A	1.86287	#N/A	5	ENSG00000223725		lncRNA	novel transcript
CKMT2	#N/A	#N/A	2.71055	1.2659	#N/A	#N/A	#N/A	#N/A	#N/A	#N/A	#N/A	1.11858	1.7165	#N/A	#N/A	#N/A	#N/A	#N/A	1.62349	#N/A	5	ENSG00000131730	CKMT2	protein_coding	creatine kinase, mitochondrial 2 [Source:HGNC Symbol;Acc:HGNC:1996]
DUSP5-DT	1.1143	#N/A	1.44708	#N/A	#N/A	#N/A	1.17287	#N/A	#N/A	#N/A	#N/A	#N/A	#N/A	#N/A	#N/A	1.12582	#N/A	#N/A	1.45875	#N/A	5	ENSG00000273143	DUSP5-DT	lncRNA	DUSP5 divergent transcript [Source:HGNC Symbol;Acc:HGNC:55154]
FOXO3B	#N/A	1.11037	2.49402	1.87131	#N/A	#N/A	#N/A	#N/A	#N/A	#N/A	#N/A	#N/A	1.87036	#N/A	#N/A	#N/A	#N/A	#N/A	2.29753	#N/A	5	ENSG00000240445	FOXO3B	protein_coding	forkhead box O3B [Source:HGNC Symbol;Acc:HGNC:3822]
SYT2	#N/A	#N/A	1.85313	2.16752	#N/A	#N/A	#N/A	#N/A	#N/A	#N/A	#N/A	1.09437	#N/A	#N/A	#N/A	#N/A	1.23457	#N/A	2.3361	#N/A	5	ENSG00000143858	SYT2	protein_coding	synaptotagmin 2 [Source:HGNC Symbol;Acc:HGNC:11510]
#224905	#N/A	#N/A	2.93288	1.32608	#N/A	#N/A	#N/A	#N/A	#N/A	#N/A	#N/A	#N/A	1.55542	#N/A	1.09186	#N/A	#N/A	#N/A	5.23317	#N/A	5	ENSG00000224905		lncRNA	novel transcript, antisense to LIPI
BIVM	1.29044	#N/A	1.23078	3.53806	#N/A	#N/A	#N/A	#N/A	#N/A	#N/A	#N/A	#N/A	#N/A	#N/A	#N/A	#N/A	1.09113	#N/A	1.78778	#N/A	5	ENSG00000134897	BIVM	protein_coding	basic, immunoglobulin-like variable motif containing [Source:HGNC Symbol;Acc:HGNC:16034]
#253194	#N/A	#N/A	2.19194	1.11349	#N/A	#N/A	#N/A	#N/A	#N/A	#N/A	#N/A	1.07712	1.19585	#N/A	#N/A	#N/A	#N/A	#N/A	5.482	#N/A	5	ENSG00000253194		lncRNA	novel transcript, antisense to FAM184A
TET1	#N/A	1.06772	3.57812	3.31895	#N/A	#N/A	#N/A	#N/A	#N/A	#N/A	#N/A	#N/A	2.10844	#N/A	#N/A	#N/A	#N/A	#N/A	2.87454	#N/A	5	ENSG00000138336	TET1	protein_coding	tet methylcytosine dioxygenase 1 [Source:HGNC Symbol;Acc:HGNC:29484]
TTC21A	#N/A	#N/A	#N/A	#N/A	#N/A	#N/A	#N/A	#N/A	#N/A	1.52648	1.76815	1.04944	#N/A	#N/A	#N/A	1.83388	#N/A	#N/A	1.60341	#N/A	5	ENSG00000168026	TTC21A	protein_coding	tetratricopeptide repeat domain 21A [Source:HGNC Symbol;Acc:HGNC:30761]
#269918	#N/A	1.04027	2.72648	2.51841	#N/A	#N/A	#N/A	#N/A	#N/A	#N/A	#N/A	#N/A	2.21215	#N/A	#N/A	#N/A	#N/A	#N/A	2.69614	#N/A	5	ENSG00000269918		lncRNA	novel transcript
GRAMD2B	1.03963	#N/A	1.16874	1.15066	#N/A	#N/A	#N/A	#N/A	#N/A	#N/A	#N/A	#N/A	#N/A	#N/A	#N/A	#N/A	#N/A	1.31007	5.11248	#N/A	5	ENSG00000155324	GRAMD2B	protein_coding	GRAM domain containing 2B [Source:HGNC Symbol;Acc:HGNC:24911]
CCDC152	#N/A	1.03861	3.06991	2.55188	#N/A	#N/A	#N/A	#N/A	#N/A	#N/A	#N/A	#N/A	2.40154	#N/A	#N/A	#N/A	#N/A	#N/A	5.18478	#N/A	5	ENSG00000198865	CCDC152	protein_coding	coiled-coil domain containing 152 [Source:HGNC Symbol;Acc:HGNC:34438]
#223727	#N/A	#N/A	#N/A	#N/A	#N/A	#N/A	#N/A	#N/A	#N/A	#N/A	1.45684	#N/A	#N/A	2.26819	1.15926	#N/A	#N/A	1.03317	2.64134	#N/A	5	ENSG00000223727		lncRNA	novel transcript
SLC5A4-AS1	2.76514	#N/A	#N/A	#N/A	#N/A	#N/A	#N/A	#N/A	#N/A	#N/A	1.62248	#N/A	#N/A	1.25895	#N/A	3.04365	#N/A	#N/A	1.02983	#N/A	5	ENSG00000242082	SLC5A4-AS1	lncRNA	SLC5A4 antisense RNA 1 [Source:HGNC Symbol;Acc:HGNC:53163]
DPY19L2	#N/A	#N/A	6.02233	3.27857	#N/A	#N/A	#N/A	#N/A	#N/A	#N/A	#N/A	#N/A	1.72062	#N/A	#N/A	2.45552	#N/A	#N/A	1.02682	#N/A	5	ENSG00000177990	DPY19L2	protein_coding	dpy-19 like 2 [Source:HGNC Symbol;Acc:HGNC:19414]
EPB41L5	#N/A	#N/A	1.21926	1.12205	#N/A	#N/A	#N/A	#N/A	#N/A	#N/A	#N/A	#N/A	1.6748	#N/A	#N/A	#N/A	1.02604	#N/A	5.9376	#N/A	5	ENSG00000115109	EPB41L5	protein_coding	erythrocyte membrane protein band 4.1 like 5 [Source:HGNC Symbol;Acc:HGNC:19819]
TNFRSF10B	#N/A	#N/A	#N/A	#N/A	#N/A	#N/A	#N/A	#N/A	#N/A	#N/A	1.02291	1.1441	#N/A	#N/A	#N/A	1.61342	#N/A	1.09275	6.558	#N/A	5	ENSG00000120889	TNFRSF10B	protein_coding	TNF receptor superfamily member 10b [Source:HGNC Symbol;Acc:HGNC:11905]
IL18RAP	#N/A	#N/A	2.53744	1.37148	#N/A	#N/A	1.50456	#N/A	#N/A	#N/A	#N/A	#N/A	1.02082	#N/A	#N/A	#N/A	#N/A	#N/A	1.28155	#N/A	5	ENSG00000115607	IL18RAP	protein_coding	interleukin 18 receptor accessory protein [Source:HGNC Symbol;Acc:HGNC:5989]
HLA-F-AS1#214922	#N/A	#N/A	2.743	1.19333	#N/A	#N/A	#N/A	#N/A	#N/A	#N/A	#N/A	#N/A	1.5097	#N/A	#N/A	#N/A	#N/A	1.00332	5.61427	#N/A	5	ENSG00000214922	HLA-F-AS1	lncRNA	HLA-F antisense RNA 1 [Source:HGNC Symbol;Acc:HGNC:26645]
#276216	#N/A	#N/A	#N/A	#N/A	#N/A	#N/A	#N/A	#N/A	#N/A	1.43935	1.59248	0.993733	#N/A	#N/A	#N/A	1.80981	#N/A	#N/A	3.68477	#N/A	5	ENSG00000276216		lncRNA	novel transcript
#235726	#N/A	1.47692	2.76214	2.74024	#N/A	#N/A	#N/A	#N/A	#N/A	#N/A	0.991121	#N/A	#N/A	#N/A	#N/A	1.48538	#N/A	#N/A	#N/A	#N/A	5	ENSG00000235726		lncRNA	novel transcript
AFAP1L2	#N/A	1.85183	4.05306	4.41047	#N/A	#N/A	#N/A	#N/A	#N/A	0.990273	#N/A	#N/A	2.26961	#N/A	#N/A	#N/A	#N/A	#N/A	#N/A	#N/A	5	ENSG00000169129	AFAP1L2	protein_coding	actin filament associated protein 1 like 2 [Source:HGNC Symbol;Acc:HGNC:25901]
EID3	1.03107	1.25861	1.84244	1.22619	#N/A	#N/A	#N/A	#N/A	#N/A	#N/A	#N/A	#N/A	#N/A	#N/A	#N/A	#N/A	#N/A	#N/A	0.990171	#N/A	5	ENSG00000255150	EID3	protein_coding	EP300 interacting inhibitor of differentiation 3 [Source:HGNC Symbol;Acc:HGNC:32961]
TBX21	#N/A	#N/A	4.20665	#N/A	#N/A	#N/A	1.5284	#N/A	#N/A	#N/A	#N/A	#N/A	2.12728	#N/A	#N/A	#N/A	#N/A	#N/A	4.19271	0.988558	5	ENSG00000073861	TBX21	protein_coding	T-box transcription factor 21 [Source:HGNC Symbol;Acc:HGNC:11599]
AIM2	#N/A	#N/A	#N/A	#N/A	#N/A	#N/A	2.41214	#N/A	#N/A	1.10378	0.987096	#N/A	#N/A	#N/A	#N/A	3.21296	#N/A	#N/A	2.12616	#N/A	5	ENSG00000163568	AIM2	protein_coding	absent in melanoma 2 [Source:HGNC Symbol;Acc:HGNC:357]
#251523	0.986747	1.80856	5.51965	2.43181	#N/A	#N/A	#N/A	#N/A	#N/A	#N/A	#N/A	#N/A	2.22508	#N/A	#N/A	#N/A	#N/A	#N/A	#N/A	#N/A	5	ENSG00000251523		lncRNA	novel transcript
KCNMB2-AS1	#N/A	#N/A	2.90228	1.94723	#N/A	#N/A	#N/A	#N/A	#N/A	#N/A	#N/A	#N/A	1.59114	#N/A	#N/A	#N/A	1.46741	#N/A	0.985928	#N/A	5	ENSG00000237978	KCNMB2-AS1	lncRNA	KCNMB2 antisense RNA 1 [Source:HGNC Symbol;Acc:HGNC:51409]
IMMP1L	#N/A	1.03033	2.72092	1.54308	#N/A	#N/A	#N/A	#N/A	#N/A	#N/A	#N/A	#N/A	0.980919	#N/A	#N/A	#N/A	#N/A	#N/A	7.66126	#N/A	5	ENSG00000148950	IMMP1L	protein_coding	inner mitochondrial membrane peptidase subunit 1 [Source:HGNC Symbol;Acc:HGNC:26317]
UBE2E2	#N/A	#N/A	#N/A	#N/A	#N/A	#N/A	#N/A	#N/A	#N/A	1.77199	3.13435	1.30508	#N/A	#N/A	1.83398	#N/A	#N/A	#N/A	0.975924	#N/A	5	ENSG00000182247	UBE2E2	protein_coding	ubiquitin conjugating enzyme E2 E2 [Source:HGNC Symbol;Acc:HGNC:12478]
POLR3G	#N/A	1.03532	1.82826	0.967454	#N/A	#N/A	#N/A	#N/A	#N/A	#N/A	#N/A	1.0347	#N/A	#N/A	#N/A	#N/A	#N/A	#N/A	1.18287	#N/A	5	ENSG00000113356	POLR3G	protein_coding	RNA polymerase III subunit G [Source:HGNC Symbol;Acc:HGNC:30075]
SRGAP3	#N/A	#N/A	#N/A	#N/A	#N/A	#N/A	#N/A	#N/A	#N/A	0.965158	2.02977	1.25599	#N/A	#N/A	1.82089	#N/A	#N/A	#N/A	3.70202	#N/A	5	ENSG00000196220	SRGAP3	protein_coding	SLIT-ROBO Rho GTPase activating protein 3 [Source:HGNC Symbol;Acc:HGNC:19744]
CENPV	#N/A	1.04786	3.22698	1.63148	#N/A	#N/A	#N/A	#N/A	#N/A	#N/A	#N/A	#N/A	0.960242	#N/A	#N/A	#N/A	#N/A	#N/A	3.67941	#N/A	5	ENSG00000166582	CENPV	protein_coding	centromere protein V [Source:HGNC Symbol;Acc:HGNC:29920]
TGFA	3.03133	#N/A	#N/A	4.04424	#N/A	#N/A	#N/A	#N/A	#N/A	#N/A	#N/A	#N/A	#N/A	#N/A	#N/A	#N/A	1.3922	0.953435	1.00326	#N/A	5	ENSG00000163235	TGFA	protein_coding	transforming growth factor alpha [Source:HGNC Symbol;Acc:HGNC:11765]
RALGPS2	#N/A	#N/A	#N/A	#N/A	#N/A	#N/A	#N/A	#N/A	#N/A	2.49717	3.94673	1.4234	#N/A	#N/A	0.953208	#N/A	#N/A	#N/A	7.42998	#N/A	5	ENSG00000116191	RALGPS2	protein_coding	Ral GEF with PH domain and SH3 binding motif 2 [Source:HGNC Symbol;Acc:HGNC:30279]
TNFRSF1A	3.20511	#N/A	#N/A	#N/A	#N/A	0.94526	1.72612	#N/A	#N/A	#N/A	#N/A	#N/A	#N/A	#N/A	#N/A	#N/A	#N/A	1.79722	3.80496	#N/A	5	ENSG00000067182	TNFRSF1A	protein_coding	TNF receptor superfamily member 1A [Source:HGNC Symbol;Acc:HGNC:11916]
SERF1A#172058	#N/A	0.944045	2.30791	1.10828	#N/A	#N/A	#N/A	#N/A	#N/A	#N/A	#N/A	#N/A	1.02569	#N/A	#N/A	#N/A	#N/A	#N/A	1.02422	#N/A	5	ENSG00000172058	SERF1A	protein_coding	small EDRK-rich factor 1A [Source:HGNC Symbol;Acc:HGNC:10755]
ALDH5A1	#N/A	0.942875	5.13632	4.05848	#N/A	#N/A	#N/A	#N/A	#N/A	#N/A	#N/A	#N/A	2.32237	#N/A	#N/A	#N/A	#N/A	#N/A	4.48274	#N/A	5	ENSG00000112294	ALDH5A1	protein_coding	aldehyde dehydrogenase 5 family member A1 [Source:HGNC Symbol;Acc:HGNC:408]
AMN	#N/A	#N/A	1.45644	2.03336	#N/A	#N/A	#N/A	#N/A	#N/A	0.947347	#N/A	0.942649	#N/A	#N/A	#N/A	1.12563	#N/A	#N/A	#N/A	#N/A	5	ENSG00000166126	AMN	protein_coding	amnion associated transmembrane protein [Source:HGNC Symbol;Acc:HGNC:14604]
ROGDI	#N/A	#N/A	#N/A	#N/A	#N/A	#N/A	#N/A	#N/A	#N/A	2.46546	1.81701	#N/A	#N/A	1.73111	#N/A	2.18753	#N/A	#N/A	0.935112	#N/A	5	ENSG00000067836	ROGDI	protein_coding	rogdi atypical leucine zipper [Source:HGNC Symbol;Acc:HGNC:29478]
SCN8A	#N/A	#N/A	4.04098	2.12325	#N/A	#N/A	#N/A	#N/A	#N/A	#N/A	#N/A	#N/A	1.58078	#N/A	#N/A	#N/A	#N/A	0.917817	1.86716	#N/A	5	ENSG00000196876	SCN8A	protein_coding	sodium voltage-gated channel alpha subunit 8 [Source:HGNC Symbol;Acc:HGNC:10596]
CTDSPL	1.86431	#N/A	#N/A	#N/A	#N/A	#N/A	#N/A	#N/A	#N/A	2.6167	2.14486	#N/A	1.37263	#N/A	#N/A	0.916343	#N/A	#N/A	#N/A	#N/A	5	ENSG00000144677	CTDSPL	protein_coding	CTD small phosphatase like [Source:HGNC Symbol;Acc:HGNC:16890]
N4BP3	#N/A	#N/A	2.01825	1.90173	#N/A	#N/A	#N/A	#N/A	#N/A	#N/A	1.03979	#N/A	0.916086	#N/A	#N/A	1.42616	#N/A	#N/A	#N/A	#N/A	5	ENSG00000145911	N4BP3	protein_coding	NEDD4 binding protein 3 [Source:HGNC Symbol;Acc:HGNC:29852]
#286271	#N/A	0.915454	3.33945	1.91093	#N/A	#N/A	#N/A	#N/A	#N/A	#N/A	#N/A	#N/A	1.88229	#N/A	#N/A	#N/A	#N/A	#N/A	2.43995	#N/A	5	ENSG00000286271		lncRNA	novel transcript, antisense to SEPP1
H4C4	#N/A	2.38413	2.03644	#N/A	#N/A	#N/A	#N/A	#N/A	#N/A	1.22972	#N/A	#N/A	0.915232	#N/A	#N/A	1.66813	#N/A	#N/A	#N/A	#N/A	5	ENSG00000277157	H4C4	protein_coding	H4 clustered histone 4 [Source:HGNC Symbol;Acc:HGNC:4782]
TMSB15B-AS1	#N/A	1.22476	1.95617	2.60924	#N/A	#N/A	#N/A	#N/A	#N/A	#N/A	#N/A	#N/A	0.911992	#N/A	#N/A	#N/A	#N/A	#N/A	4.02212	#N/A	5	ENSG00000231728	TMSB15B-AS1	lncRNA	TMSB15B antisense RNA 1 [Source:HGNC Symbol;Acc:HGNC:53858]
ZNF280B#275004	#N/A	1.27331	3.24916	0.909325	#N/A	#N/A	#N/A	#N/A	#N/A	#N/A	#N/A	#N/A	2.26913	#N/A	#N/A	#N/A	#N/A	#N/A	1.18508	#N/A	5	ENSG00000275004	ZNF280B	protein_coding	zinc finger protein 280B [Source:HGNC Symbol;Acc:HGNC:23022]
LRRC14	#N/A	1.10564	0.90688	1.19916	#N/A	#N/A	#N/A	#N/A	#N/A	#N/A	#N/A	#N/A	1.10858	#N/A	#N/A	#N/A	#N/A	#N/A	4.82899	#N/A	5	ENSG00000160959	LRRC14	protein_coding	leucine rich repeat containing 14 [Source:HGNC Symbol;Acc:HGNC:20419]
SLC10A3	#N/A	1.90377	#N/A	#N/A	0.976868	#N/A	3.13091	#N/A	#N/A	#N/A	#N/A	#N/A	0.905427	#N/A	#N/A	#N/A	2.34818	#N/A	#N/A	#N/A	5	ENSG00000126903	SLC10A3	protein_coding	solute carrier family 10 member 3 [Source:HGNC Symbol;Acc:HGNC:22979]
GDF11	#N/A	0.901481	2.72346	1.23566	#N/A	#N/A	#N/A	#N/A	#N/A	#N/A	#N/A	#N/A	1.27524	#N/A	#N/A	#N/A	#N/A	#N/A	5.29678	#N/A	5	ENSG00000135414	GDF11	protein_coding	growth differentiation factor 11 [Source:HGNC Symbol;Acc:HGNC:4216]
#278996	#N/A	#N/A	#N/A	#N/A	0.898944	2.29092	4.56262	#N/A	#N/A	#N/A	#N/A	#N/A	#N/A	#N/A	#N/A	#N/A	2.46169	#N/A	3.52622	#N/A	5	ENSG00000278996		lncRNA	novel transcript
LINC01882	1.88447	#N/A	2.97322	2.37051	#N/A	#N/A	#N/A	#N/A	#N/A	#N/A	#N/A	#N/A	1.67655	#N/A	#N/A	#N/A	#N/A	#N/A	0.896074	#N/A	5	ENSG00000260302	LINC01882	lncRNA	long intergenic non-protein coding RNA 1882 [Source:HGNC Symbol;Acc:HGNC:52701]
#255670	#N/A	0.894953	1.74267	1.12822	#N/A	#N/A	#N/A	#N/A	#N/A	#N/A	#N/A	#N/A	1.05817	#N/A	#N/A	#N/A	#N/A	#N/A	4.17815	#N/A	5	ENSG00000255670		lncRNA	novel transcript
PLCH2#149527	0.893344	#N/A	4.48971	2.71249	#N/A	#N/A	#N/A	#N/A	#N/A	#N/A	#N/A	#N/A	4.16105	#N/A	#N/A	#N/A	#N/A	#N/A	2.41289	#N/A	5	ENSG00000149527	PLCH2	protein_coding	phospholipase C eta 2 [Source:HGNC Symbol;Acc:HGNC:29037]
LRRC63	3.11753	0.888859	1.4681	#N/A	#N/A	#N/A	#N/A	#N/A	#N/A	#N/A	#N/A	#N/A	3.71905	#N/A	#N/A	#N/A	#N/A	#N/A	2.05604	#N/A	5	ENSG00000173988	LRRC63	protein_coding	leucine rich repeat containing 63 [Source:HGNC Symbol;Acc:HGNC:34296]
NCOA7-AS1	#N/A	1.10679	4.61203	1.61755	#N/A	#N/A	#N/A	#N/A	#N/A	#N/A	#N/A	0.885088	#N/A	#N/A	#N/A	#N/A	#N/A	#N/A	4.18568	#N/A	5	ENSG00000232131	NCOA7-AS1	lncRNA	NCOA7 antisense RNA 1 [Source:HGNC Symbol;Acc:HGNC:40954]
MTERF2	1.25491	0.877545	2.45316	1.31094	#N/A	#N/A	#N/A	#N/A	#N/A	#N/A	#N/A	#N/A	#N/A	#N/A	#N/A	#N/A	#N/A	#N/A	2.22785	#N/A	5	ENSG00000120832	MTERF2	protein_coding	mitochondrial transcription termination factor 2 [Source:HGNC Symbol;Acc:HGNC:30779]
OCRL	#N/A	#N/A	#N/A	#N/A	#N/A	#N/A	#N/A	#N/A	0.875881	1.71959	2.72129	1.31656	#N/A	#N/A	#N/A	1.74828	#N/A	#N/A	#N/A	#N/A	5	ENSG00000122126	OCRL	protein_coding	OCRL inositol polyphosphate-5-phosphatase [Source:HGNC Symbol;Acc:HGNC:8108]
TMEM108	1.66062	#N/A	0.873652	#N/A	#N/A	#N/A	#N/A	#N/A	#N/A	1.25274	2.62576	#N/A	#N/A	#N/A	#N/A	2.37695	#N/A	#N/A	#N/A	#N/A	5	ENSG00000144868	TMEM108	protein_coding	transmembrane protein 108 [Source:HGNC Symbol;Acc:HGNC:28451]
AK3	#N/A	0.873009	1.9981	1.6682	#N/A	#N/A	#N/A	#N/A	#N/A	#N/A	#N/A	#N/A	1.30243	#N/A	#N/A	#N/A	#N/A	#N/A	4.59926	#N/A	5	ENSG00000147853	AK3	protein_coding	adenylate kinase 3 [Source:HGNC Symbol;Acc:HGNC:17376]
ISOC1	#N/A	0.952448	0.870384	0.876374	#N/A	#N/A	#N/A	#N/A	#N/A	#N/A	#N/A	#N/A	1.00149	#N/A	#N/A	#N/A	#N/A	#N/A	4.0522	#N/A	5	ENSG00000066583	ISOC1	protein_coding	isochorismatase domain containing 1 [Source:HGNC Symbol;Acc:HGNC:24254]
C9orf40	#N/A	0.964536	1.38566	#N/A	#N/A	#N/A	#N/A	#N/A	#N/A	#N/A	#N/A	#N/A	1.21059	#N/A	0.864992	#N/A	#N/A	#N/A	3.07397	#N/A	5	ENSG00000135045	C9orf40	protein_coding	chromosome 9 open reading frame 40 [Source:HGNC Symbol;Acc:HGNC:23433]
TGIF1	#N/A	#N/A	#N/A	0.936388	#N/A	#N/A	#N/A	#N/A	#N/A	#N/A	#N/A	#N/A	#N/A	#N/A	#N/A	0.863614	1.4217	1.61994	5.41458	#N/A	5	ENSG00000177426	TGIF1	protein_coding	TGFB induced factor homeobox 1 [Source:HGNC Symbol;Acc:HGNC:11776]
#287789	#N/A	#N/A	5.48158	6.30955	#N/A	#N/A	#N/A	#N/A	#N/A	0.862729	1.33648	1.38426	#N/A	#N/A	#N/A	#N/A	#N/A	#N/A	#N/A	#N/A	5	ENSG00000287789		lncRNA	novel transcript, antisense to BACH2
CDK2	1.20555	#N/A	0.859606	2.11134	#N/A	#N/A	#N/A	#N/A	#N/A	#N/A	#N/A	#N/A	1.82577	#N/A	#N/A	#N/A	#N/A	#N/A	1.31215	#N/A	5	ENSG00000123374	CDK2	protein_coding	cyclin dependent kinase 2 [Source:HGNC Symbol;Acc:HGNC:1771]
NTHL1	#N/A	#N/A	#N/A	#N/A	1.18434	0.858954	1.61658	#N/A	#N/A	#N/A	#N/A	#N/A	#N/A	#N/A	#N/A	#N/A	1.45318	#N/A	1.63903	#N/A	5	ENSG00000065057	NTHL1	protein_coding	nth like DNA glycosylase 1 [Source:HGNC Symbol;Acc:HGNC:8028]
LOH12CR2#205791	1.42024	#N/A	#N/A	#N/A	#N/A	#N/A	0.995417	#N/A	#N/A	1.87263	2.58429	#N/A	#N/A	#N/A	#N/A	0.856581	#N/A	#N/A	#N/A	#N/A	5	ENSG00000205791	LOH12CR2	lncRNA	loss of heterozygosity on chromosome 12, region 2 [Source:HGNC Symbol;Acc:HGNC:26524]
RHCE	0.855695	#N/A	2.42677	0.856207	#N/A	#N/A	#N/A	#N/A	#N/A	#N/A	#N/A	#N/A	1.3213	#N/A	#N/A	#N/A	1.02592	#N/A	#N/A	#N/A	5	ENSG00000188672	RHCE	protein_coding	Rh blood group CcEe antigens [Source:HGNC Symbol;Acc:HGNC:10008]
#268584	#N/A	1.22601	2.02117	1.71623	#N/A	#N/A	#N/A	#N/A	#N/A	#N/A	0.852935	#N/A	#N/A	#N/A	#N/A	#N/A	#N/A	#N/A	0.90272	#N/A	5	ENSG00000268584		lncRNA	novel transcript, antisense to USP54
KLHL35	#N/A	#N/A	2.26086	1.73236	#N/A	#N/A	#N/A	#N/A	#N/A	#N/A	0.850682	#N/A	1.59172	#N/A	#N/A	1.00681	#N/A	#N/A	#N/A	#N/A	5	ENSG00000149243	KLHL35	protein_coding	kelch like family member 35 [Source:HGNC Symbol;Acc:HGNC:26597]
ADAMTS6	#N/A	#N/A	3.0463	2.30417	#N/A	#N/A	#N/A	#N/A	#N/A	#N/A	#N/A	#N/A	1.63274	#N/A	#N/A	0.848772	#N/A	#N/A	5.72831	#N/A	5	ENSG00000049192	ADAMTS6	protein_coding	ADAM metallopeptidase with thrombospondin type 1 motif 6 [Source:HGNC Symbol;Acc:HGNC:222]
#259242	2.12997	#N/A	3.43431	2.9256	#N/A	#N/A	#N/A	#N/A	#N/A	#N/A	#N/A	0.847338	1.74067	#N/A	#N/A	#N/A	#N/A	#N/A	#N/A	#N/A	5	ENSG00000259242		lncRNA	novel transcript, antisense to PBX4
SLC25A23	#N/A	0.843897	3.02296	2.25581	#N/A	#N/A	#N/A	#N/A	#N/A	#N/A	#N/A	#N/A	1.23281	#N/A	#N/A	#N/A	#N/A	#N/A	2.06799	#N/A	5	ENSG00000125648	SLC25A23	protein_coding	solute carrier family 25 member 23 [Source:HGNC Symbol;Acc:HGNC:19375]
GLCCI1-DT	#N/A	#N/A	4.28547	1.34642	#N/A	#N/A	#N/A	#N/A	#N/A	#N/A	#N/A	0.842151	1.00052	#N/A	#N/A	#N/A	#N/A	#N/A	1.03718	#N/A	5	ENSG00000233108	GLCCI1-DT	lncRNA	GLCCI1 divergent transcript [Source:HGNC Symbol;Acc:HGNC:40852]
CAVIN4	1.31709	1.48877	0.839908	1.08902	#N/A	#N/A	1.40694	#N/A	#N/A	#N/A	#N/A	#N/A	#N/A	#N/A	#N/A	#N/A	#N/A	#N/A	#N/A	#N/A	5	ENSG00000170681	CAVIN4	protein_coding	caveolae associated protein 4 [Source:HGNC Symbol;Acc:HGNC:33742]
SPIN2B	#N/A	1.11636	1.51052	0.98454	#N/A	#N/A	#N/A	#N/A	#N/A	#N/A	#N/A	#N/A	0.838313	#N/A	#N/A	#N/A	#N/A	#N/A	2.34674	#N/A	5	ENSG00000186787	SPIN2B	protein_coding	spindlin family member 2B [Source:HGNC Symbol;Acc:HGNC:33147]
LINC03011	#N/A	0.979094	#N/A	1.1282	#N/A	#N/A	#N/A	#N/A	0.838118	0.843571	#N/A	#N/A	#N/A	#N/A	#N/A	#N/A	#N/A	#N/A	0.95408	#N/A	5	ENSG00000237310	LINC03011	lncRNA	long intergenic non-protein coding RNA 3011 [Source:HGNC Symbol;Acc:HGNC:56136]
ALG10	#N/A	0.99902	0.837906	1.18416	#N/A	#N/A	#N/A	#N/A	#N/A	#N/A	#N/A	#N/A	0.920838	#N/A	#N/A	#N/A	#N/A	#N/A	1.65971	#N/A	5	ENSG00000139133	ALG10	protein_coding	ALG10 alpha-1,2-glucosyltransferase [Source:HGNC Symbol;Acc:HGNC:23162]
TRIM32	#N/A	0.849991	2.2677	3.58351	#N/A	#N/A	#N/A	#N/A	#N/A	#N/A	#N/A	#N/A	1.67297	#N/A	#N/A	#N/A	#N/A	#N/A	0.833266	#N/A	5	ENSG00000119401	TRIM32	protein_coding	tripartite motif containing 32 [Source:HGNC Symbol;Acc:HGNC:16380]
SPAG6	#N/A	0.833249	1.35268	0.994909	#N/A	#N/A	#N/A	#N/A	#N/A	#N/A	#N/A	#N/A	1.45101	#N/A	#N/A	#N/A	#N/A	#N/A	2.35327	#N/A	5	ENSG00000077327	SPAG6	protein_coding	sperm associated antigen 6 [Source:HGNC Symbol;Acc:HGNC:11215]
KHDC1-AS1	#N/A	0.823662	3.72332	3.08399	#N/A	#N/A	#N/A	#N/A	#N/A	#N/A	#N/A	#N/A	1.86633	#N/A	#N/A	#N/A	#N/A	#N/A	5.27599	#N/A	5	ENSG00000229852	KHDC1-AS1	lncRNA	KHDC1 antisense RNA 1 [Source:HGNC Symbol;Acc:HGNC:55468]
FAM186A	#N/A	#N/A	3.50736	1.18004	#N/A	#N/A	#N/A	#N/A	#N/A	#N/A	0.823301	1.62302	#N/A	#N/A	#N/A	#N/A	#N/A	#N/A	1.21793	#N/A	5	ENSG00000185958	FAM186A	protein_coding	family with sequence similarity 186 member A [Source:HGNC Symbol;Acc:HGNC:26980]
ZBTB46-AS2	2.05762	#N/A	3.24738	2.099	#N/A	#N/A	#N/A	#N/A	#N/A	#N/A	#N/A	#N/A	1.71227	#N/A	#N/A	#N/A	#N/A	#N/A	0.820756	#N/A	5	ENSG00000229299	ZBTB46-AS2	lncRNA	ZBTB46 antisense RNA 2 [Source:HGNC Symbol;Acc:HGNC:40752]
#284968	#N/A	#N/A	#N/A	#N/A	#N/A	#N/A	#N/A	#N/A	#N/A	1.26352	1.22254	0.819862	#N/A	1.04337	#N/A	1.10696	#N/A	#N/A	#N/A	#N/A	5	ENSG00000284968		lncRNA	Novel transcript, antisense to AFF1
MIR3142HG	0.819712	#N/A	1.38102	#N/A	#N/A	#N/A	1.50841	#N/A	#N/A	#N/A	#N/A	#N/A	1.33798	#N/A	1.8293	#N/A	#N/A	#N/A	#N/A	#N/A	5	ENSG00000253522	MIR3142HG	lncRNA	MIR3142 host gene [Source:HGNC Symbol;Acc:HGNC:51944]
TMEM147-AS1	#N/A	#N/A	0.973527	#N/A	#N/A	#N/A	#N/A	#N/A	#N/A	0.819385	1.24926	1.06717	#N/A	#N/A	#N/A	#N/A	#N/A	#N/A	1.4618	#N/A	5	ENSG00000236144	TMEM147-AS1	lncRNA	TMEM147 antisense RNA 1 [Source:HGNC Symbol;Acc:HGNC:51273]
#203279	#N/A	0.816888	3.87831	4.93635	#N/A	#N/A	#N/A	#N/A	#N/A	#N/A	#N/A	#N/A	2.66124	#N/A	#N/A	#N/A	#N/A	#N/A	1.97838	#N/A	5	ENSG00000203279		lncRNA	novel transcript
RRAS2	#N/A	#N/A	4.23367	3.15941	#N/A	#N/A	#N/A	#N/A	#N/A	#N/A	#N/A	#N/A	2.70662	#N/A	#N/A	#N/A	0.816264	#N/A	7.96546	#N/A	5	ENSG00000133818	RRAS2	protein_coding	RAS related 2 [Source:HGNC Symbol;Acc:HGNC:17271]
ATP2A3	#N/A	0.815501	3.22688	3.31578	#N/A	#N/A	#N/A	#N/A	#N/A	#N/A	#N/A	#N/A	1.85736	#N/A	#N/A	#N/A	#N/A	#N/A	3.18929	#N/A	5	ENSG00000074370	ATP2A3	protein_coding	ATPase sarcoplasmic/endoplasmic reticulum Ca2+ transporting 3 [Source:HGNC Symbol;Acc:HGNC:813]
PAPPA2	#N/A	#N/A	1.5997	0.992495	#N/A	#N/A	#N/A	#N/A	#N/A	#N/A	#N/A	0.815144	0.836054	#N/A	#N/A	#N/A	#N/A	#N/A	3.17171	#N/A	5	ENSG00000116183	PAPPA2	protein_coding	pappalysin 2 [Source:HGNC Symbol;Acc:HGNC:14615]
MINDY4	2.10285	0.932779	3.33842	1.12831	#N/A	#N/A	#N/A	#N/A	#N/A	#N/A	#N/A	#N/A	#N/A	#N/A	#N/A	#N/A	#N/A	#N/A	0.814042	#N/A	5	ENSG00000106125	MINDY4	protein_coding	MINDY lysine 48 deubiquitinase 4 [Source:HGNC Symbol;Acc:HGNC:21916]
#287957	0.954351	#N/A	3.29005	0.813093	#N/A	#N/A	#N/A	#N/A	#N/A	#N/A	#N/A	#N/A	1.31057	#N/A	#N/A	#N/A	#N/A	#N/A	1.79989	#N/A	5	ENSG00000287957		lncRNA	novel transcript, antisense to RIC8B
APOBEC3G	#N/A	1.18092	0.811362	#N/A	#N/A	1.18061	3.04708	#N/A	#N/A	#N/A	#N/A	#N/A	#N/A	#N/A	#N/A	#N/A	#N/A	#N/A	4.0576	#N/A	5	ENSG00000239713	APOBEC3G	protein_coding	apolipoprotein B mRNA editing enzyme catalytic subunit 3G [Source:HGNC Symbol;Acc:HGNC:17357]
PKD1L1	#N/A	#N/A	1.23739	#N/A	#N/A	#N/A	#N/A	#N/A	#N/A	#N/A	0.810449	0.841334	1.25749	#N/A	#N/A	#N/A	#N/A	#N/A	1.04138	#N/A	5	ENSG00000158683	PKD1L1	protein_coding	polycystin 1 like 1, transient receptor potential channel interacting [Source:HGNC Symbol;Acc:HGNC:18053]
RPUSD2	#N/A	1.36918	1.28267	0.808479	#N/A	#N/A	#N/A	#N/A	#N/A	#N/A	#N/A	#N/A	#N/A	#N/A	#N/A	#N/A	#N/A	1.31022	1.21492	#N/A	5	ENSG00000166133	RPUSD2	protein_coding	RNA pseudouridine synthase domain containing 2 [Source:HGNC Symbol;Acc:HGNC:24180]
AMPH	1.23354	#N/A	1.69548	2.3877	#N/A	#N/A	#N/A	#N/A	#N/A	#N/A	#N/A	#N/A	1.13677	#N/A	#N/A	#N/A	#N/A	#N/A	0.804712	#N/A	5	ENSG00000078053	AMPH	protein_coding	amphiphysin [Source:HGNC Symbol;Acc:HGNC:471]
LINC00665	#N/A	0.804324	2.46848	2.12858	#N/A	#N/A	#N/A	#N/A	#N/A	#N/A	#N/A	#N/A	#N/A	#N/A	1.52048	#N/A	#N/A	#N/A	1.81557	#N/A	5	ENSG00000232677	LINC00665	lncRNA	long intergenic non-protein coding RNA 665 [Source:HGNC Symbol;Acc:HGNC:44323]
#287124	#N/A	#N/A	#N/A	#N/A	#N/A	#N/A	#N/A	#N/A	#N/A	0.798627	1.67926	2.22006	#N/A	#N/A	#N/A	1.81056	#N/A	#N/A	1.71734	#N/A	5	ENSG00000287124		lncRNA	novel transcript
#267062	1.48555	#N/A	#N/A	#N/A	#N/A	#N/A	#N/A	#N/A	#N/A	1.3061	1.26946	0.797878	#N/A	#N/A	#N/A	1.1829	#N/A	#N/A	#N/A	#N/A	5	ENSG00000267062		lncRNA	novel transcript, antisense to PRDX2
FABP5	#N/A	#N/A	#N/A	#N/A	#N/A	2.87763	4.71079	#N/A	#N/A	1.52334	#N/A	#N/A	#N/A	#N/A	#N/A	1.38472	#N/A	#N/A	0.797075	#N/A	5	ENSG00000164687	FABP5	protein_coding	fatty acid binding protein 5 [Source:HGNC Symbol;Acc:HGNC:3560]
AFF2	#N/A	#N/A	#N/A	#N/A	#N/A	#N/A	#N/A	#N/A	#N/A	#N/A	1.24144	#N/A	1.68379	#N/A	#N/A	1.56505	#N/A	0.7963	1.4458	#N/A	5	ENSG00000155966	AFF2	protein_coding	AF4/FMR2 family member 2 [Source:HGNC Symbol;Acc:HGNC:3776]
#272750	#N/A	#N/A	0.794901	0.839404	#N/A	#N/A	#N/A	#N/A	#N/A	#N/A	#N/A	1.0423	1.90738	#N/A	#N/A	#N/A	#N/A	#N/A	0.951771	#N/A	5	ENSG00000272750		lncRNA	novel transcript, antisense to MIA3
#286147	0.874932	#N/A	1.59015	1.32064	#N/A	#N/A	#N/A	#N/A	#N/A	#N/A	#N/A	#N/A	1.11636	#N/A	#N/A	#N/A	#N/A	#N/A	0.787358	#N/A	5	ENSG00000286147		lncRNA	novel transcript, antisense to DKK2
TMEM67	#N/A	0.785349	1.58997	1.50871	#N/A	#N/A	#N/A	#N/A	#N/A	#N/A	#N/A	#N/A	#N/A	#N/A	#N/A	0.899563	#N/A	#N/A	4.84625	#N/A	5	ENSG00000164953	TMEM67	protein_coding	transmembrane protein 67 [Source:HGNC Symbol;Acc:HGNC:28396]
ATMIN	#N/A	0.894575	#N/A	#N/A	#N/A	0.776401	1.157	#N/A	#N/A	#N/A	#N/A	#N/A	#N/A	#N/A	0.87373	#N/A	#N/A	#N/A	3.06344	#N/A	5	ENSG00000166454	ATMIN	protein_coding	ATM interactor [Source:HGNC Symbol;Acc:HGNC:29034]
#264458	#N/A	#N/A	7.23508	3.92147	#N/A	#N/A	#N/A	#N/A	#N/A	#N/A	#N/A	1.42913	#N/A	1.9595	#N/A	#N/A	#N/A	#N/A	0.772352	#N/A	5	ENSG00000264458		lncRNA	novel transcript, antisense MYO1D
#285184	#N/A	#N/A	1.02715	0.841428	#N/A	#N/A	#N/A	#N/A	#N/A	#N/A	0.872918	0.772323	#N/A	#N/A	#N/A	#N/A	#N/A	#N/A	0.991926	#N/A	5	ENSG00000285184		lncRNA	novel transcript
KSR2	#N/A	0.817528	1.89272	#N/A	#N/A	#N/A	#N/A	#N/A	#N/A	#N/A	#N/A	0.771329	#N/A	#N/A	#N/A	0.907273	#N/A	#N/A	0.99335	#N/A	5	ENSG00000171435	KSR2	protein_coding	kinase suppressor of ras 2 [Source:HGNC Symbol;Acc:HGNC:18610]
ADA	1.8792	0.767598	1.99428	#N/A	#N/A	#N/A	#N/A	#N/A	#N/A	#N/A	#N/A	#N/A	0.97723	#N/A	#N/A	#N/A	#N/A	#N/A	5.67574	#N/A	5	ENSG00000196839	ADA	protein_coding	adenosine deaminase [Source:HGNC Symbol;Acc:HGNC:186]
LINC02453	#N/A	1.03221	#N/A	#N/A	#N/A	0.76668	#N/A	#N/A	#N/A	1.42713	#N/A	#N/A	1.26497	#N/A	#N/A	1.0936	#N/A	#N/A	#N/A	#N/A	5	ENSG00000245017	LINC02453	lncRNA	long intergenic non-protein coding RNA 2453 [Source:HGNC Symbol;Acc:HGNC:53392]
DEPDC4	#N/A	#N/A	2.27137	0.766651	#N/A	#N/A	#N/A	#N/A	#N/A	#N/A	#N/A	0.86937	1.14665	#N/A	#N/A	#N/A	#N/A	#N/A	4.3508	#N/A	5	ENSG00000166153	DEPDC4	protein_coding	DEP domain containing 4 [Source:HGNC Symbol;Acc:HGNC:22952]
#259314	#N/A	#N/A	1.92721	3.02497	#N/A	#N/A	#N/A	#N/A	#N/A	#N/A	#N/A	0.766268	1.29026	#N/A	#N/A	#N/A	#N/A	#N/A	1.96005	#N/A	5	ENSG00000259314		lncRNA	novel transcript, antisense to CRTC3
PAF1	#N/A	#N/A	#N/A	#N/A	#N/A	0.778382	0.763149	#N/A	#N/A	#N/A	#N/A	#N/A	#N/A	#N/A	#N/A	0.902537	1.04057	#N/A	4.30529	#N/A	5	ENSG00000006712	PAF1	protein_coding	PAF1 homolog, Paf1/RNA polymerase II complex component [Source:HGNC Symbol;Acc:HGNC:25459]
PSAP	#N/A	#N/A	#N/A	#N/A	#N/A	4.74664	3.9938	#N/A	0.761759	2.73447	#N/A	#N/A	#N/A	#N/A	1.86516	#N/A	#N/A	#N/A	#N/A	#N/A	5	ENSG00000197746	PSAP	protein_coding	prosaposin [Source:HGNC Symbol;Acc:HGNC:9498]
ZNF550	#N/A	0.760901	1.21104	1.50202	#N/A	#N/A	#N/A	#N/A	#N/A	#N/A	#N/A	#N/A	1.50675	#N/A	#N/A	#N/A	#N/A	#N/A	2.64397	#N/A	5	ENSG00000251369	ZNF550	protein_coding	zinc finger protein 550 [Source:HGNC Symbol;Acc:HGNC:28643]
PABIR1	#N/A	0.964339	#N/A	#N/A	#N/A	0.999331	#N/A	#N/A	#N/A	0.76	#N/A	#N/A	#N/A	#N/A	2.09606	#N/A	#N/A	#N/A	1.33591	#N/A	5	ENSG00000187866	PABIR1	protein_coding	PP2A Aalpha (PPP2R1A) and B55A (PPP2R2A) interacting phosphatase regulator 1 [Source:HGNC Symbol;Acc:HGNC:23490]
#226899	0.76473	0.758463	3.06053	0.763584	#N/A	#N/A	#N/A	#N/A	#N/A	#N/A	#N/A	#N/A	#N/A	#N/A	#N/A	#N/A	#N/A	#N/A	1.60264	#N/A	5	ENSG00000226899		lncRNA	novel transcript
ZNF527	#N/A	0.758019	1.41059	1.06223	#N/A	#N/A	#N/A	#N/A	#N/A	#N/A	#N/A	#N/A	0.795629	#N/A	#N/A	#N/A	#N/A	#N/A	2.35735	#N/A	5	ENSG00000189164	ZNF527	protein_coding	zinc finger protein 527 [Source:HGNC Symbol;Acc:HGNC:29385]
SLC1A5	#N/A	#N/A	#N/A	#N/A	1.02446	2.24215	4.36096	#N/A	#N/A	0.757709	#N/A	#N/A	#N/A	#N/A	#N/A	#N/A	#N/A	#N/A	2.45616	#N/A	5	ENSG00000105281	SLC1A5	protein_coding	solute carrier family 1 member 5 [Source:HGNC Symbol;Acc:HGNC:10943]
RERE-AS1	#N/A	#N/A	#N/A	#N/A	#N/A	#N/A	#N/A	#N/A	#N/A	#N/A	0.963519	0.753314	#N/A	#N/A	0.874849	1.23536	#N/A	#N/A	1.24145	#N/A	5	ENSG00000232912	RERE-AS1	lncRNA	RERE antisense RNA 1 [Source:HGNC Symbol;Acc:HGNC:40501]
#226465	#N/A	0.752723	2.29667	1.90784	#N/A	#N/A	#N/A	#N/A	#N/A	#N/A	#N/A	#N/A	0.872104	#N/A	#N/A	#N/A	#N/A	#N/A	2.63963	#N/A	5	ENSG00000226465		lncRNA	novel transcript
PRXL2B#157870	#N/A	0.806345	#N/A	#N/A	#N/A	#N/A	#N/A	#N/A	#N/A	0.752396	#N/A	#N/A	1.01657	#N/A	#N/A	#N/A	1.32536	0.930099	#N/A	#N/A	5	ENSG00000157870	PRXL2B	protein_coding	peroxiredoxin like 2B [Source:HGNC Symbol;Acc:HGNC:28390]
DEPTOR	#N/A	#N/A	#N/A	1.3459	#N/A	#N/A	#N/A	#N/A	#N/A	#N/A	0.749634	#N/A	#N/A	1.38066	#N/A	0.787596	#N/A	#N/A	1.63258	#N/A	5	ENSG00000155792	DEPTOR	protein_coding	DEP domain containing MTOR interacting protein [Source:HGNC Symbol;Acc:HGNC:22953]
LRRC7	#N/A	#N/A	2.48968	1.24953	#N/A	#N/A	#N/A	#N/A	#N/A	#N/A	#N/A	1.19547	#N/A	#N/A	0.749551	#N/A	#N/A	#N/A	5.74416	#N/A	5	ENSG00000033122	LRRC7	protein_coding	leucine rich repeat containing 7 [Source:HGNC Symbol;Acc:HGNC:18531]
#287562	#N/A	#N/A	1.04014	0.889518	#N/A	#N/A	#N/A	#N/A	#N/A	#N/A	0.76625	0.749383	#N/A	#N/A	#N/A	#N/A	#N/A	#N/A	1.13724	#N/A	5	ENSG00000287562		lncRNA	novel transcript
MUC20#176945	#N/A	#N/A	1.04897	0.945336	#N/A	#N/A	#N/A	#N/A	#N/A	#N/A	0.749298	#N/A	0.785732	#N/A	#N/A	#N/A	#N/A	#N/A	3.81663	#N/A	5	ENSG00000176945	MUC20	protein_coding	mucin 20, cell surface associated [Source:HGNC Symbol;Acc:HGNC:23282]
RAB5IF	0.754524	#N/A	#N/A	#N/A	#N/A	0.747869	1.51832	#N/A	#N/A	#N/A	#N/A	#N/A	#N/A	#N/A	#N/A	#N/A	#N/A	0.800695	2.3173	#N/A	5	ENSG00000101084	RAB5IF	protein_coding	RAB5 interacting factor [Source:HGNC Symbol;Acc:HGNC:15870]
TMEM9B	#N/A	#N/A	#N/A	#N/A	1.1237	0.746727	2.18376	#N/A	#N/A	#N/A	#N/A	#N/A	#N/A	#N/A	#N/A	#N/A	0.984236	#N/A	1.69211	#N/A	5	ENSG00000175348	TMEM9B	protein_coding	TMEM9 domain family member B [Source:HGNC Symbol;Acc:HGNC:1168]
ACP2	1.07084	0.828305	#N/A	#N/A	#N/A	0.745102	0.986215	#N/A	#N/A	#N/A	#N/A	#N/A	#N/A	#N/A	#N/A	#N/A	#N/A	#N/A	2.12619	#N/A	5	ENSG00000134575	ACP2	protein_coding	acid phosphatase 2, lysosomal [Source:HGNC Symbol;Acc:HGNC:123]
HCCS-DT	#N/A	#N/A	#N/A	#N/A	#N/A	#N/A	#N/A	#N/A	#N/A	0.744967	0.806585	1.43954	#N/A	#N/A	#N/A	1.11938	#N/A	#N/A	5.3097	#N/A	5	ENSG00000234129	HCCS-DT	lncRNA	HCCS divergent transcript [Source:HGNC Symbol;Acc:HGNC:55698]
PRRT3	#N/A	0.743123	2.67206	1.19089	#N/A	#N/A	#N/A	#N/A	#N/A	#N/A	#N/A	#N/A	1.62635	#N/A	#N/A	#N/A	#N/A	#N/A	2.48329	#N/A	5	ENSG00000163704	PRRT3	protein_coding	proline rich transmembrane protein 3 [Source:HGNC Symbol;Acc:HGNC:26591]
ATP13A4	#N/A	0.740624	3.86915	2.31837	#N/A	#N/A	#N/A	#N/A	#N/A	#N/A	#N/A	#N/A	2.15255	#N/A	#N/A	#N/A	#N/A	#N/A	2.30469	#N/A	5	ENSG00000127249	ATP13A4	protein_coding	ATPase 13A4 [Source:HGNC Symbol;Acc:HGNC:25422]
KLC2	#N/A	0.740453	1.90188	1.66845	#N/A	#N/A	#N/A	#N/A	#N/A	#N/A	#N/A	#N/A	0.765947	#N/A	#N/A	#N/A	#N/A	#N/A	3.25049	#N/A	5	ENSG00000174996	KLC2	protein_coding	kinesin light chain 2 [Source:HGNC Symbol;Acc:HGNC:20716]
SYCE1L	0.744537	#N/A	1.28869	0.738082	#N/A	#N/A	#N/A	#N/A	#N/A	#N/A	#N/A	#N/A	0.959253	#N/A	#N/A	#N/A	#N/A	#N/A	4.582	#N/A	5	ENSG00000205078	SYCE1L	protein_coding	synaptonemal complex central element protein 1 like [Source:HGNC Symbol;Acc:HGNC:37236]
LINC01933	#N/A	0.736799	2.40729	1.32632	#N/A	#N/A	#N/A	#N/A	#N/A	#N/A	#N/A	#N/A	1.38758	#N/A	#N/A	#N/A	#N/A	#N/A	0.898859	#N/A	5	ENSG00000254226	LINC01933	lncRNA	long intergenic non-protein coding RNA 1933 [Source:HGNC Symbol;Acc:HGNC:52756]
PJVK	#N/A	#N/A	#N/A	1.81792	#N/A	#N/A	#N/A	#N/A	#N/A	#N/A	0.736588	0.82204	#N/A	#N/A	#N/A	1.06151	#N/A	#N/A	1.32045	#N/A	5	ENSG00000204311	PJVK	protein_coding	pejvakin [Source:HGNC Symbol;Acc:HGNC:29502]
#245482	#N/A	0.978579	2.81814	0.736223	#N/A	#N/A	#N/A	#N/A	#N/A	#N/A	#N/A	#N/A	0.871855	#N/A	#N/A	#N/A	#N/A	#N/A	2.20637	#N/A	5	ENSG00000245482		lncRNA	novel transcript, antisense to ALG10
HGD	0.73524	0.80602	1.41221	1.57682	#N/A	#N/A	#N/A	#N/A	#N/A	#N/A	0.963406	#N/A	#N/A	#N/A	#N/A	#N/A	#N/A	#N/A	#N/A	#N/A	5	ENSG00000113924	HGD	protein_coding	homogentisate 1,2-dioxygenase [Source:HGNC Symbol;Acc:HGNC:4892]
#233005	#N/A	#N/A	6.89811	2.67806	#N/A	#N/A	2.47875	#N/A	#N/A	#N/A	#N/A	#N/A	1.47337	#N/A	#N/A	#N/A	#N/A	#N/A	0.73469	#N/A	5	ENSG00000233005		lncRNA	novel transcript
LINC01618	#N/A	#N/A	2.72953	2.10898	#N/A	#N/A	#N/A	#N/A	#N/A	#N/A	#N/A	#N/A	#N/A	1.26796	#N/A	0.849393	#N/A	#N/A	0.732621	#N/A	5	ENSG00000250302	LINC01618	lncRNA	long intergenic non-protein coding RNA 1618 [Source:HGNC Symbol;Acc:HGNC:27195]
#235837	#N/A	#N/A	2.89693	0.731064	#N/A	#N/A	#N/A	#N/A	#N/A	#N/A	#N/A	1.20934	#N/A	#N/A	#N/A	0.806103	#N/A	#N/A	3.3956	#N/A	5	ENSG00000235837		lncRNA	novel transcript
#262049	#N/A	0.729849	1.10922	1.02149	#N/A	#N/A	#N/A	#N/A	#N/A	#N/A	#N/A	#N/A	1.10688	#N/A	#N/A	#N/A	#N/A	#N/A	1.61598	#N/A	5	ENSG00000262049		lncRNA	novel transcript, antisense to HGS
UTS2	3.88926	#N/A	3.73753	2.89788	#N/A	#N/A	1.54157	#N/A	#N/A	#N/A	#N/A	#N/A	0.729285	#N/A	#N/A	#N/A	#N/A	#N/A	#N/A	#N/A	5	ENSG00000049247	UTS2	protein_coding	urotensin 2 [Source:HGNC Symbol;Acc:HGNC:12636]
PRPH2	#N/A	#N/A	1.92107	1.57985	#N/A	#N/A	#N/A	#N/A	#N/A	#N/A	#N/A	0.729132	1.08548	#N/A	#N/A	#N/A	#N/A	#N/A	2.07266	#N/A	5	ENSG00000112619	PRPH2	protein_coding	peripherin 2 [Source:HGNC Symbol;Acc:HGNC:9942]
CHML	#N/A	#N/A	#N/A	#N/A	#N/A	#N/A	#N/A	#N/A	#N/A	1.14748	0.876813	#N/A	#N/A	#N/A	0.933946	0.728336	#N/A	#N/A	3.90587	#N/A	5	ENSG00000203668	CHML	protein_coding	CHM like Rab escort protein [Source:HGNC Symbol;Acc:HGNC:1941]
H3C12	0.727281	1.43345	3.20007	1.09855	#N/A	#N/A	#N/A	#N/A	#N/A	#N/A	#N/A	#N/A	#N/A	#N/A	#N/A	#N/A	#N/A	#N/A	2.19388	#N/A	5	ENSG00000197153	H3C12	protein_coding	H3 clustered histone 12 [Source:HGNC Symbol;Acc:HGNC:4774]
GLMP	0.831879	#N/A	#N/A	#N/A	#N/A	0.725913	3.48317	#N/A	#N/A	#N/A	#N/A	#N/A	#N/A	#N/A	#N/A	#N/A	1.38552	#N/A	0.88155	#N/A	5	ENSG00000198715	GLMP	protein_coding	glycosylated lysosomal membrane protein [Source:HGNC Symbol;Acc:HGNC:29436]
BOLA2	#N/A	#N/A	#N/A	#N/A	#N/A	0.875964	1.17052	#N/A	#N/A	0.722466	#N/A	#N/A	#N/A	#N/A	#N/A	#N/A	1.17724	#N/A	2.05841	#N/A	5	ENSG00000183336	BOLA2	protein_coding	bolA family member 2 [Source:HGNC Symbol;Acc:HGNC:29488]
ABCB9	#N/A	#N/A	#N/A	0.787305	#N/A	#N/A	#N/A	#N/A	#N/A	#N/A	#N/A	#N/A	1.42552	#N/A	#N/A	0.721378	1.7159	#N/A	1.53349	#N/A	5	ENSG00000150967	ABCB9	protein_coding	ATP binding cassette subfamily B member 9 [Source:HGNC Symbol;Acc:HGNC:50]
MAK	#N/A	#N/A	#N/A	#N/A	#N/A	#N/A	#N/A	#N/A	#N/A	#N/A	0.721291	0.9524	#N/A	#N/A	#N/A	0.863101	#N/A	0.798029	6.63119	#N/A	5	ENSG00000111837	MAK	protein_coding	male germ cell associated kinase [Source:HGNC Symbol;Acc:HGNC:6816]
MAPT#186868	1.15734	#N/A	2.4192	1.84305	#N/A	#N/A	#N/A	#N/A	#N/A	#N/A	#N/A	#N/A	#N/A	#N/A	#N/A	0.720879	#N/A	#N/A	1.75704	#N/A	5	ENSG00000186868	MAPT	protein_coding	microtubule associated protein tau [Source:HGNC Symbol;Acc:HGNC:6893]
FRAT1	#N/A	#N/A	#N/A	#N/A	#N/A	0.719968	1.11399	#N/A	1.01904	#N/A	#N/A	#N/A	#N/A	#N/A	#N/A	#N/A	#N/A	1.30594	2.28137	#N/A	5	ENSG00000165879	FRAT1	protein_coding	FRAT regulator of WNT signaling pathway 1 [Source:HGNC Symbol;Acc:HGNC:3944]
COQ10A	#N/A	0.719944	1.71629	1.45522	#N/A	#N/A	#N/A	#N/A	#N/A	#N/A	#N/A	#N/A	1.08375	#N/A	#N/A	#N/A	#N/A	#N/A	4.34232	#N/A	5	ENSG00000135469	COQ10A	protein_coding	coenzyme Q10A [Source:HGNC Symbol;Acc:HGNC:26515]
ASTN2-AS1	#N/A	#N/A	5.80204	2.91762	#N/A	#N/A	#N/A	#N/A	#N/A	#N/A	#N/A	0.719545	4.48528	#N/A	#N/A	#N/A	#N/A	#N/A	1.89266	#N/A	5	ENSG00000229105	ASTN2-AS1	lncRNA	ASTN2 antisense RNA 1 [Source:HGNC Symbol;Acc:HGNC:51175]
EFCAB6	1.05604	#N/A	2.03097	1.50116	#N/A	#N/A	#N/A	#N/A	#N/A	#N/A	0.934521	#N/A	#N/A	#N/A	#N/A	#N/A	#N/A	#N/A	0.719444	#N/A	5	ENSG00000186976	EFCAB6	protein_coding	EF-hand calcium binding domain 6 [Source:HGNC Symbol;Acc:HGNC:24204]
P2RX5	#N/A	#N/A	1.27343	1.64556	#N/A	#N/A	#N/A	#N/A	#N/A	#N/A	0.717468	#N/A	#N/A	#N/A	#N/A	1.42386	#N/A	#N/A	2.0003	#N/A	5	ENSG00000083454	P2RX5	protein_coding	purinergic receptor P2X 5 [Source:HGNC Symbol;Acc:HGNC:8536]
ETAA1	#N/A	0.921653	0.715573	0.748102	#N/A	#N/A	#N/A	#N/A	#N/A	#N/A	#N/A	#N/A	0.916803	#N/A	#N/A	#N/A	#N/A	#N/A	2.90134	#N/A	5	ENSG00000143971	ETAA1	protein_coding	ETAA1 activator of ATR kinase [Source:HGNC Symbol;Acc:HGNC:24648]
CPEB1#214575	#N/A	#N/A	1.14577	1.0591	#N/A	#N/A	#N/A	#N/A	#N/A	#N/A	0.732061	0.715484	1.13459	#N/A	#N/A	#N/A	#N/A	#N/A	#N/A	#N/A	5	ENSG00000214575	CPEB1	protein_coding	cytoplasmic polyadenylation element binding protein 1 [Source:HGNC Symbol;Acc:HGNC:21744]
CHST7	0.822404	#N/A	#N/A	#N/A	#N/A	#N/A	1.9649	#N/A	#N/A	#N/A	#N/A	#N/A	1.28116	#N/A	0.712023	#N/A	#N/A	#N/A	3.44007	#N/A	5	ENSG00000147119	CHST7	protein_coding	carbohydrate sulfotransferase 7 [Source:HGNC Symbol;Acc:HGNC:13817]
#254898	#N/A	#N/A	3.0083	#N/A	#N/A	#N/A	#N/A	#N/A	#N/A	#N/A	0.727591	1.17094	#N/A	#N/A	#N/A	0.711474	#N/A	#N/A	0.846063	#N/A	5	ENSG00000254898		lncRNA	novel transcript, antisense to NSD3
SLC35F6	#N/A	#N/A	#N/A	#N/A	0.71066	1.00645	1.63877	#N/A	#N/A	#N/A	#N/A	#N/A	#N/A	#N/A	#N/A	#N/A	1.34187	#N/A	3.4457	#N/A	5	ENSG00000213699	SLC35F6	protein_coding	solute carrier family 35 member F6 [Source:HGNC Symbol;Acc:HGNC:26055]
SP4	#N/A	0.709057	1.81592	0.855281	#N/A	#N/A	#N/A	#N/A	#N/A	#N/A	#N/A	#N/A	1.5365	#N/A	#N/A	#N/A	#N/A	#N/A	6.16455	#N/A	5	ENSG00000105866	SP4	protein_coding	Sp4 transcription factor [Source:HGNC Symbol;Acc:HGNC:11209]
MDC1#137337	#N/A	0.708749	1.93428	1.30321	#N/A	#N/A	#N/A	#N/A	#N/A	#N/A	#N/A	#N/A	1.00113	#N/A	#N/A	#N/A	#N/A	#N/A	5.36743	#N/A	5	ENSG00000137337	MDC1	protein_coding	mediator of DNA damage checkpoint 1 [Source:HGNC Symbol;Acc:HGNC:21163]
BYSL	#N/A	0.708546	1.54012	1.5246	#N/A	#N/A	#N/A	#N/A	#N/A	#N/A	#N/A	#N/A	0.862649	#N/A	#N/A	#N/A	#N/A	#N/A	2.22622	#N/A	5	ENSG00000112578	BYSL	protein_coding	bystin like [Source:HGNC Symbol;Acc:HGNC:1157]
CYTH3	0.706321	#N/A	#N/A	#N/A	#N/A	#N/A	1.39248	#N/A	#N/A	#N/A	#N/A	#N/A	#N/A	1.39072	#N/A	#N/A	#N/A	1.04843	3.88831	#N/A	5	ENSG00000008256	CYTH3	protein_coding	cytohesin 3 [Source:HGNC Symbol;Acc:HGNC:9504]
HYI	#N/A	0.703247	1.23387	0.796838	#N/A	#N/A	#N/A	#N/A	#N/A	#N/A	0.934184	#N/A	#N/A	#N/A	#N/A	0.98167	#N/A	#N/A	#N/A	#N/A	5	ENSG00000178922	HYI	protein_coding	hydroxypyruvate isomerase (putative) [Source:HGNC Symbol;Acc:HGNC:26948]
RNASEH2B-AS1	#N/A	#N/A	#N/A	#N/A	#N/A	#N/A	#N/A	#N/A	#N/A	0.701534	0.747173	0.745722	#N/A	#N/A	#N/A	1.29622	#N/A	#N/A	0.757558	#N/A	5	ENSG00000233672	RNASEH2B-AS1	lncRNA	RNASEH2B antisense RNA 1 [Source:HGNC Symbol;Acc:HGNC:39967]
#249417	1.25578	#N/A	3.1317	1.19725	#N/A	#N/A	#N/A	#N/A	#N/A	#N/A	#N/A	#N/A	1.30547	#N/A	#N/A	#N/A	#N/A	#N/A	0.698599	#N/A	5	ENSG00000249417		lncRNA	novel transcript, antisense to ZBTB38 & ACPL2
#233757	#N/A	0.698456	1.6609	1.0507	#N/A	#N/A	#N/A	#N/A	#N/A	#N/A	#N/A	#N/A	#N/A	#N/A	#N/A	#N/A	1.79453	#N/A	3.50311	#N/A	5	ENSG00000233757		protein_coding	novel C2H2 type zinc finger protein
ZNF223	#N/A	#N/A	#N/A	#N/A	#N/A	#N/A	#N/A	#N/A	#N/A	1.09317	1.81302	1.06589	#N/A	#N/A	#N/A	#N/A	#N/A	0.697899	0.704681	#N/A	5	ENSG00000178386	ZNF223	protein_coding	zinc finger protein 223 [Source:HGNC Symbol;Acc:HGNC:13016]
ARL10	#N/A	#N/A	1.29205	0.707697	#N/A	#N/A	#N/A	#N/A	#N/A	#N/A	#N/A	#N/A	0.696771	0.785615	#N/A	#N/A	#N/A	#N/A	2.82474	#N/A	5	ENSG00000175414	ARL10	protein_coding	ADP ribosylation factor like GTPase 10 [Source:HGNC Symbol;Acc:HGNC:22042]
RGS5	#N/A	#N/A	1.64268	#N/A	#N/A	#N/A	#N/A	#N/A	#N/A	#N/A	#N/A	0.69667	1.14034	#N/A	#N/A	1.42131	#N/A	#N/A	1.20047	#N/A	5	ENSG00000143248	RGS5	protein_coding	regulator of G protein signaling 5 [Source:HGNC Symbol;Acc:HGNC:10001]
CYP3A5	#N/A	#N/A	3.1694	0.720553	#N/A	#N/A	#N/A	#N/A	#N/A	#N/A	#N/A	0.696257	0.895857	#N/A	#N/A	#N/A	#N/A	#N/A	4.45775	#N/A	5	ENSG00000106258	CYP3A5	protein_coding	cytochrome P450 family 3 subfamily A member 5 [Source:HGNC Symbol;Acc:HGNC:2638]
C8orf58	#N/A	#N/A	#N/A	#N/A	#N/A	0.699824	0.973338	#N/A	0.696127	#N/A	0.750665	#N/A	#N/A	#N/A	#N/A	#N/A	#N/A	#N/A	0.892914	#N/A	5	ENSG00000241852	C8orf58	protein_coding	chromosome 8 open reading frame 58 [Source:HGNC Symbol;Acc:HGNC:32233]
#233635	0.941063	#N/A	1.85733	#N/A	#N/A	#N/A	#N/A	#N/A	#N/A	#N/A	#N/A	0.693476	#N/A	#N/A	#N/A	#N/A	#N/A	1.42254	5.7438	#N/A	5	ENSG00000233635		lncRNA	novel transcript, antisense to TANC2
PPP4R3B-DT	#N/A	1.1592	1.58931	#N/A	#N/A	#N/A	#N/A	#N/A	#N/A	#N/A	0.69198	#N/A	2.02636	#N/A	#N/A	#N/A	#N/A	#N/A	1.19808	#N/A	5	ENSG00000272606	PPP4R3B-DT	lncRNA	PPP4R3B divergent transcript [Source:HGNC Symbol;Acc:HGNC:55209]
HNRNPD-DT	#N/A	0.690933	1.18291	#N/A	#N/A	#N/A	#N/A	#N/A	#N/A	#N/A	#N/A	0.763003	1.47506	#N/A	#N/A	#N/A	#N/A	#N/A	4.24936	#N/A	5	ENSG00000272677	HNRNPD-DT	lncRNA	HNRNPD divergent transcript [Source:HGNC Symbol;Acc:HGNC:55205]
FBXO44	#N/A	0.69069	2.81234	1.91841	#N/A	#N/A	#N/A	#N/A	#N/A	#N/A	#N/A	#N/A	0.847872	#N/A	#N/A	#N/A	#N/A	#N/A	5.4139	#N/A	5	ENSG00000132879	FBXO44	protein_coding	F-box protein 44 [Source:HGNC Symbol;Acc:HGNC:24847]
DARS1-AS1	#N/A	#N/A	#N/A	0.796393	#N/A	#N/A	#N/A	#N/A	#N/A	0.690402	#N/A	0.763181	#N/A	#N/A	#N/A	1.48913	#N/A	#N/A	2.00411	#N/A	5	ENSG00000231890	DARS1-AS1	lncRNA	DARS1 antisense RNA 1 [Source:HGNC Symbol;Acc:HGNC:40170]
FGFRL1	1.10651	#N/A	0.689946	#N/A	#N/A	#N/A	#N/A	#N/A	#N/A	#N/A	#N/A	#N/A	0.809541	#N/A	#N/A	#N/A	#N/A	1.32109	2.88725	#N/A	5	ENSG00000127418	FGFRL1	protein_coding	fibroblast growth factor receptor like 1 [Source:HGNC Symbol;Acc:HGNC:3693]
#280878	1.18512	#N/A	1.23342	0.689283	#N/A	#N/A	2.10557	#N/A	#N/A	#N/A	#N/A	#N/A	#N/A	#N/A	#N/A	#N/A	#N/A	#N/A	3.85056	#N/A	5	ENSG00000280878		lncRNA	novel transcript
#273221	#N/A	#N/A	2.08186	0.686994	#N/A	#N/A	#N/A	#N/A	#N/A	#N/A	#N/A	#N/A	1.19325	#N/A	#N/A	#N/A	#N/A	0.750815	5.64756	#N/A	5	ENSG00000273221		lncRNA	novel transcript, antisense to CEPT1
PHPT1	#N/A	#N/A	#N/A	#N/A	0.988122	2.40396	4.23428	#N/A	0.684908	#N/A	#N/A	#N/A	#N/A	#N/A	#N/A	#N/A	#N/A	#N/A	2.99367	#N/A	5	ENSG00000054148	PHPT1	protein_coding	phosphohistidine phosphatase 1 [Source:HGNC Symbol;Acc:HGNC:30033]
TBC1D31	0.684799	#N/A	1.07871	0.991341	#N/A	#N/A	#N/A	#N/A	#N/A	#N/A	#N/A	#N/A	1.17142	#N/A	#N/A	#N/A	#N/A	#N/A	6.83785	#N/A	5	ENSG00000156787	TBC1D31	protein_coding	TBC1 domain family member 31 [Source:HGNC Symbol;Acc:HGNC:30888]
SRF	#N/A	#N/A	#N/A	#N/A	#N/A	0.683983	1.7748	#N/A	0.749864	0.688899	#N/A	#N/A	#N/A	#N/A	#N/A	#N/A	#N/A	#N/A	1.58478	#N/A	5	ENSG00000112658	SRF	protein_coding	serum response factor [Source:HGNC Symbol;Acc:HGNC:11291]
GK	#N/A	#N/A	#N/A	#N/A	#N/A	#N/A	0.931578	#N/A	#N/A	0.682497	0.805046	0.705214	#N/A	#N/A	#N/A	#N/A	#N/A	#N/A	3.69945	#N/A	5	ENSG00000198814	GK	protein_coding	glycerol kinase [Source:HGNC Symbol;Acc:HGNC:4289]
MAP3K9-DT	#N/A	1.90881	3.65829	4.70184	#N/A	#N/A	#N/A	#N/A	#N/A	0.904255	#N/A	#N/A	0.682169	#N/A	#N/A	#N/A	#N/A	#N/A	#N/A	#N/A	5	ENSG00000259153	MAP3K9-DT	lncRNA	MAP3K9 divergent transcript [Source:HGNC Symbol;Acc:HGNC:53189]
MRPS14	#N/A	1.07147	0.680504	0.763716	0.929643	#N/A	#N/A	#N/A	#N/A	#N/A	#N/A	#N/A	#N/A	#N/A	#N/A	#N/A	#N/A	#N/A	2.46103	#N/A	5	ENSG00000120333	MRPS14	protein_coding	mitochondrial ribosomal protein S14 [Source:HGNC Symbol;Acc:HGNC:14049]
ZNF253	#N/A	0.680193	1.86352	1.08019	#N/A	#N/A	#N/A	#N/A	#N/A	#N/A	#N/A	#N/A	0.739204	#N/A	#N/A	#N/A	#N/A	#N/A	6.32094	#N/A	5	ENSG00000256771	ZNF253	protein_coding	zinc finger protein 253 [Source:HGNC Symbol;Acc:HGNC:13497]
C21orf62#205929	#N/A	#N/A	3.99971	1.19897	#N/A	#N/A	#N/A	#N/A	#N/A	#N/A	#N/A	0.810401	2.4262	#N/A	#N/A	#N/A	#N/A	#N/A	0.680125	#N/A	5	ENSG00000205929	C21orf62	protein_coding	chromosome 21 open reading frame 62 [Source:HGNC Symbol;Acc:HGNC:1305]
SRP14-DT	#N/A	#N/A	1.12996	1.00447	#N/A	#N/A	#N/A	#N/A	#N/A	#N/A	#N/A	#N/A	0.796649	#N/A	#N/A	0.67957	#N/A	#N/A	3.26304	#N/A	5	ENSG00000248508	SRP14-DT	lncRNA	SRP14 divergent transcript [Source:HGNC Symbol;Acc:HGNC:48619]
CAMKK1	#N/A	#N/A	#N/A	#N/A	#N/A	#N/A	#N/A	#N/A	#N/A	#N/A	1.09557	0.679195	#N/A	2.2198	#N/A	0.876811	#N/A	#N/A	1.84629	#N/A	5	ENSG00000004660	CAMKK1	protein_coding	calcium/calmodulin dependent protein kinase kinase 1 [Source:HGNC Symbol;Acc:HGNC:1469]
GJB7	#N/A	#N/A	3.73896	0.92707	#N/A	#N/A	#N/A	#N/A	#N/A	#N/A	#N/A	1.00744	1.13644	#N/A	#N/A	#N/A	#N/A	#N/A	0.679022	#N/A	5	ENSG00000164411	GJB7	protein_coding	gap junction protein beta 7 [Source:HGNC Symbol;Acc:HGNC:16690]
GAS2	#N/A	0.678679	2.10371	1.51057	#N/A	#N/A	#N/A	#N/A	#N/A	#N/A	#N/A	#N/A	1.26412	#N/A	#N/A	#N/A	#N/A	#N/A	3.87463	#N/A	5	ENSG00000148935	GAS2	protein_coding	growth arrest specific 2 [Source:HGNC Symbol;Acc:HGNC:4167]
C17orf75	#N/A	0.677567	1.04544	0.75765	#N/A	#N/A	#N/A	#N/A	#N/A	#N/A	#N/A	#N/A	#N/A	#N/A	#N/A	#N/A	1.09714	#N/A	4.51565	#N/A	5	ENSG00000108666	C17orf75	protein_coding	chromosome 17 open reading frame 75 [Source:HGNC Symbol;Acc:HGNC:30173]
NEB	#N/A	#N/A	1.67466	0.676327	#N/A	#N/A	#N/A	#N/A	#N/A	#N/A	#N/A	0.868937	0.857495	#N/A	#N/A	#N/A	#N/A	#N/A	1.92862	#N/A	5	ENSG00000183091	NEB	protein_coding	nebulin [Source:HGNC Symbol;Acc:HGNC:7720]
SLC2A1	#N/A	1.22779	4.37069	3.30955	#N/A	#N/A	0.675611	#N/A	#N/A	#N/A	#N/A	#N/A	#N/A	#N/A	#N/A	#N/A	#N/A	#N/A	4.928	#N/A	5	ENSG00000117394	SLC2A1	protein_coding	solute carrier family 2 member 1 [Source:HGNC Symbol;Acc:HGNC:11005]
#273156	#N/A	0.718097	1.25107	0.675428	#N/A	#N/A	#N/A	#N/A	#N/A	#N/A	#N/A	#N/A	#N/A	#N/A	#N/A	#N/A	0.986636	#N/A	3.67352	#N/A	5	ENSG00000273156		lncRNA	novel transcript
TP53RK	#N/A	1.8088	#N/A	#N/A	#N/A	0.761866	1.13577	#N/A	#N/A	0.675131	#N/A	#N/A	#N/A	#N/A	#N/A	#N/A	#N/A	#N/A	3.22452	#N/A	5	ENSG00000172315	TP53RK	protein_coding	TP53 regulating kinase [Source:HGNC Symbol;Acc:HGNC:16197]
ZNF665	#N/A	0.893639	1.73909	0.764623	#N/A	#N/A	#N/A	#N/A	#N/A	#N/A	0.673777	#N/A	#N/A	#N/A	#N/A	#N/A	#N/A	#N/A	1.65561	#N/A	5	ENSG00000197497	ZNF665	protein_coding	zinc finger protein 665 [Source:HGNC Symbol;Acc:HGNC:25885]
COQ3	#N/A	1.21606	2.30964	0.67328	#N/A	#N/A	#N/A	#N/A	#N/A	#N/A	#N/A	#N/A	0.982969	#N/A	#N/A	#N/A	#N/A	#N/A	2.22817	#N/A	5	ENSG00000132423	COQ3	protein_coding	coenzyme Q3, methyltransferase [Source:HGNC Symbol;Acc:HGNC:18175]
#271717	#N/A	#N/A	2.79237	1.43542	#N/A	#N/A	#N/A	#N/A	#N/A	#N/A	#N/A	#N/A	1.82545	0.671171	#N/A	#N/A	#N/A	#N/A	3.6383	#N/A	5	ENSG00000271717		lncRNA	novel transcript, antisense to CERS4
#272800	#N/A	#N/A	1.16257	0.892333	#N/A	#N/A	#N/A	#N/A	#N/A	#N/A	#N/A	0.670562	0.924631	#N/A	#N/A	#N/A	#N/A	#N/A	4.97238	#N/A	5	ENSG00000272800		lncRNA	novel transcript
GTPBP3	0.669724	#N/A	0.933441	0.929584	#N/A	#N/A	#N/A	#N/A	#N/A	#N/A	#N/A	#N/A	#N/A	#N/A	#N/A	#N/A	0.907854	#N/A	4.63895	#N/A	5	ENSG00000130299	GTPBP3	protein_coding	GTP binding protein 3, mitochondrial [Source:HGNC Symbol;Acc:HGNC:14880]
HAUS5	#N/A	0.771567	1.86054	0.669267	#N/A	#N/A	#N/A	#N/A	#N/A	#N/A	#N/A	#N/A	0.705793	#N/A	#N/A	#N/A	#N/A	#N/A	4.53399	#N/A	5	ENSG00000249115	HAUS5	protein_coding	HAUS augmin like complex subunit 5 [Source:HGNC Symbol;Acc:HGNC:29130]
#261324	#N/A	0.66856	0.964879	0.68616	#N/A	#N/A	#N/A	#N/A	#N/A	#N/A	0.710141	#N/A	#N/A	#N/A	#N/A	#N/A	#N/A	#N/A	2.84567	#N/A	5	ENSG00000261324		lncRNA	novel transcript, overlapping HIST4H4
FAM161A	#N/A	1.08837	2.03363	1.49036	#N/A	#N/A	#N/A	#N/A	#N/A	#N/A	#N/A	#N/A	#N/A	#N/A	#N/A	0.953788	#N/A	#N/A	0.664567	#N/A	5	ENSG00000170264	FAM161A	protein_coding	FAM161 centrosomal protein A [Source:HGNC Symbol;Acc:HGNC:25808]
#234149	0.662661	#N/A	2.01983	0.741112	#N/A	#N/A	#N/A	#N/A	#N/A	#N/A	#N/A	0.727352	#N/A	#N/A	#N/A	#N/A	#N/A	#N/A	2.62758	#N/A	5	ENSG00000234149		lncRNA	novel transcript
CCNE2	#N/A	#N/A	1.92817	1.38122	#N/A	#N/A	#N/A	#N/A	#N/A	#N/A	#N/A	0.657225	0.846294	#N/A	#N/A	#N/A	#N/A	#N/A	2.06519	#N/A	5	ENSG00000175305	CCNE2	protein_coding	cyclin E2 [Source:HGNC Symbol;Acc:HGNC:1590]
UST-AS2	#N/A	0.991746	2.59928	#N/A	#N/A	#N/A	1.17642	#N/A	#N/A	#N/A	#N/A	0.657213	#N/A	#N/A	#N/A	#N/A	#N/A	#N/A	0.863139	#N/A	5	ENSG00000236591	UST-AS2	lncRNA	UST antisense RNA 2 [Source:HGNC Symbol;Acc:HGNC:40803]
AP5B1	#N/A	#N/A	#N/A	#N/A	#N/A	0.83752	1.33566	#N/A	0.656959	0.798378	#N/A	#N/A	#N/A	#N/A	#N/A	#N/A	#N/A	#N/A	1.54606	#N/A	5	ENSG00000254470	AP5B1	protein_coding	adaptor related protein complex 5 subunit beta 1 [Source:HGNC Symbol;Acc:HGNC:25104]
YPEL1	#N/A	#N/A	3.11333	1.62941	#N/A	#N/A	0.655965	#N/A	#N/A	#N/A	#N/A	#N/A	0.728379	#N/A	#N/A	#N/A	#N/A	#N/A	3.83645	#N/A	5	ENSG00000100027	YPEL1	protein_coding	yippee like 1 [Source:HGNC Symbol;Acc:HGNC:12845]
OSGEPL1	#N/A	0.652703	1.90396	0.954351	#N/A	#N/A	#N/A	#N/A	#N/A	#N/A	#N/A	#N/A	0.697185	#N/A	#N/A	#N/A	#N/A	#N/A	4.94369	#N/A	5	ENSG00000128694	OSGEPL1	protein_coding	O-sialoglycoprotein endopeptidase like 1 [Source:HGNC Symbol;Acc:HGNC:23075]
KDM8	0.93756	#N/A	1.63824	1.05154	#N/A	#N/A	#N/A	#N/A	#N/A	#N/A	#N/A	#N/A	0.651101	#N/A	#N/A	#N/A	#N/A	#N/A	3.92937	#N/A	5	ENSG00000155666	KDM8	protein_coding	lysine demethylase 8 [Source:HGNC Symbol;Acc:HGNC:25840]
ZNF213-AS1	#N/A	0.7828	1.84448	1.26107	#N/A	#N/A	#N/A	#N/A	#N/A	#N/A	#N/A	#N/A	0.649714	#N/A	#N/A	#N/A	#N/A	#N/A	1.88488	#N/A	5	ENSG00000263072	ZNF213-AS1	lncRNA	ZNF213 antisense RNA 1 (head to head) [Source:HGNC Symbol;Acc:HGNC:50505]
TACO1	#N/A	1.13917	1.06296	#N/A	#N/A	#N/A	#N/A	#N/A	#N/A	0.647691	#N/A	#N/A	#N/A	#N/A	#N/A	0.748503	#N/A	#N/A	1.74832	#N/A	5	ENSG00000136463	TACO1	protein_coding	translational activator of cytochrome c oxidase I [Source:HGNC Symbol;Acc:HGNC:24316]
ZNF211	#N/A	0.670939	#N/A	0.647095	#N/A	#N/A	#N/A	#N/A	#N/A	#N/A	#N/A	#N/A	1.0656	#N/A	#N/A	#N/A	1.18078	#N/A	1.86418	#N/A	5	ENSG00000121417	ZNF211	protein_coding	zinc finger protein 211 [Source:HGNC Symbol;Acc:HGNC:13003]
#286366	#N/A	0.645786	1.2801	0.759129	#N/A	#N/A	#N/A	#N/A	#N/A	#N/A	#N/A	#N/A	1.43178	#N/A	#N/A	#N/A	#N/A	#N/A	1.71094	#N/A	5	ENSG00000286366		lncRNA	novel transcript, antisense to UPF3B
#269246	1.43266	#N/A	#N/A	#N/A	#N/A	#N/A	#N/A	#N/A	#N/A	0.872514	0.698804	#N/A	1.01097	#N/A	#N/A	#N/A	#N/A	#N/A	0.645374	#N/A	5	ENSG00000269246		lncRNA	novel transcript
ZNF764	#N/A	0.654517	#N/A	#N/A	#N/A	#N/A	#N/A	#N/A	#N/A	0.644843	#N/A	#N/A	#N/A	#N/A	#N/A	0.804814	1.3458	#N/A	1.20235	#N/A	5	ENSG00000169951	ZNF764	protein_coding	zinc finger protein 764 [Source:HGNC Symbol;Acc:HGNC:28200]
#286458	#N/A	#N/A	3.15571	1.22176	#N/A	#N/A	#N/A	#N/A	#N/A	#N/A	#N/A	0.644815	0.818324	#N/A	#N/A	#N/A	#N/A	#N/A	5.0507	#N/A	5	ENSG00000286458		lncRNA	novel transcript, antisense to AGBL3and CALD1
ZFAND4	#N/A	#N/A	0.68596	#N/A	#N/A	#N/A	#N/A	#N/A	#N/A	#N/A	#N/A	#N/A	0.965929	#N/A	#N/A	#N/A	0.644048	0.99981	2.61544	#N/A	5	ENSG00000172671	ZFAND4	protein_coding	zinc finger AN1-type containing 4 [Source:HGNC Symbol;Acc:HGNC:23504]
BBS7	#N/A	#N/A	0.643706	#N/A	#N/A	#N/A	#N/A	#N/A	#N/A	#N/A	#N/A	#N/A	0.693163	#N/A	#N/A	#N/A	0.994005	0.931904	3.36279	#N/A	5	ENSG00000138686	BBS7	protein_coding	Bardet-Biedl syndrome 7 [Source:HGNC Symbol;Acc:HGNC:18758]
ADGRL1#072071	1.72901	#N/A	1.59843	#N/A	#N/A	#N/A	#N/A	#N/A	0.641856	#N/A	#N/A	#N/A	#N/A	#N/A	#N/A	#N/A	#N/A	1.14934	4.90943	#N/A	5	ENSG00000072071	ADGRL1	protein_coding	adhesion G protein-coupled receptor L1 [Source:HGNC Symbol;Acc:HGNC:20973]
#267136	0.800392	#N/A	1.37144	#N/A	#N/A	#N/A	#N/A	#N/A	#N/A	#N/A	0.637757	1.51582	#N/A	#N/A	#N/A	#N/A	#N/A	#N/A	3.5363	#N/A	5	ENSG00000267136		lncRNA	novel transcript, antisense C18orf1
LINC00960	#N/A	#N/A	2.22911	#N/A	#N/A	#N/A	#N/A	#N/A	#N/A	0.63567	0.735584	1.13481	#N/A	#N/A	#N/A	#N/A	#N/A	#N/A	2.32509	#N/A	5	ENSG00000242516	LINC00960	lncRNA	long intergenic non-protein coding RNA 960 [Source:HGNC Symbol;Acc:HGNC:48710]
COL6A6	#N/A	#N/A	3.62131	0.966597	#N/A	#N/A	#N/A	#N/A	#N/A	#N/A	#N/A	1.1191	1.58935	#N/A	#N/A	#N/A	#N/A	#N/A	0.634195	#N/A	5	ENSG00000206384	COL6A6	protein_coding	collagen type VI alpha 6 chain [Source:HGNC Symbol;Acc:HGNC:27023]
CENPE	#N/A	#N/A	0.633586	#N/A	#N/A	#N/A	1.31803	#N/A	#N/A	#N/A	#N/A	#N/A	1.01599	#N/A	1.25178	#N/A	#N/A	#N/A	2.94941	#N/A	5	ENSG00000138778	CENPE	protein_coding	centromere protein E [Source:HGNC Symbol;Acc:HGNC:1856]
PEX3	#N/A	0.64091	1.71254	0.632802	#N/A	#N/A	#N/A	#N/A	#N/A	#N/A	#N/A	#N/A	0.811629	#N/A	#N/A	#N/A	#N/A	#N/A	6.80272	#N/A	5	ENSG00000034693	PEX3	protein_coding	peroxisomal biogenesis factor 3 [Source:HGNC Symbol;Acc:HGNC:8858]
#286742	1.13576	0.632737	3.03657	#N/A	#N/A	#N/A	#N/A	#N/A	#N/A	#N/A	#N/A	1.32491	#N/A	#N/A	#N/A	#N/A	#N/A	#N/A	4.01341	#N/A	5	ENSG00000286742		lncRNA	novel transcript, antisense to CDK6
ZNF71	#N/A	0.886429	0.65417	0.632269	#N/A	#N/A	#N/A	#N/A	#N/A	#N/A	#N/A	#N/A	1.394	#N/A	#N/A	#N/A	#N/A	#N/A	2.50135	#N/A	5	ENSG00000197951	ZNF71	protein_coding	zinc finger protein 71 [Source:HGNC Symbol;Acc:HGNC:13141]
SLC25A15	0.631706	0.73641	1.86754	1.62155	#N/A	#N/A	#N/A	#N/A	#N/A	#N/A	#N/A	#N/A	#N/A	#N/A	#N/A	#N/A	#N/A	#N/A	0.95326	#N/A	5	ENSG00000102743	SLC25A15	protein_coding	solute carrier family 25 member 15 [Source:HGNC Symbol;Acc:HGNC:10985]
GEMIN6	#N/A	1.20394	#N/A	#N/A	#N/A	#N/A	#N/A	#N/A	#N/A	0.763949	#N/A	#N/A	#N/A	#N/A	#N/A	0.630216	2.38855	#N/A	1.62163	#N/A	5	ENSG00000152147	GEMIN6	protein_coding	gem nuclear organelle associated protein 6 [Source:HGNC Symbol;Acc:HGNC:20044]
OAS1	#N/A	#N/A	#N/A	#N/A	#N/A	0.779779	2.1828	#N/A	#N/A	0.62956	#N/A	#N/A	#N/A	#N/A	#N/A	0.638187	#N/A	#N/A	2.87942	#N/A	5	ENSG00000089127	OAS1	protein_coding	2'-5'-oligoadenylate synthetase 1 [Source:HGNC Symbol;Acc:HGNC:8086]
GLIPR1L2	2.5279	1.45079	3.61761	#N/A	#N/A	#N/A	#N/A	#N/A	#N/A	#N/A	#N/A	#N/A	1.21525	#N/A	#N/A	#N/A	#N/A	#N/A	0.629509	#N/A	5	ENSG00000180481	GLIPR1L2	protein_coding	GLIPR1 like 2 [Source:HGNC Symbol;Acc:HGNC:28592]
APEX2	#N/A	0.721402	#N/A	#N/A	#N/A	1.01207	0.914933	#N/A	#N/A	0.628914	#N/A	#N/A	#N/A	#N/A	#N/A	#N/A	#N/A	#N/A	1.01065	#N/A	5	ENSG00000169188	APEX2	protein_coding	apurinic/apyrimidinic endodeoxyribonuclease 2 [Source:HGNC Symbol;Acc:HGNC:17889]
MOV10	1.15833	#N/A	0.627744	#N/A	#N/A	#N/A	#N/A	#N/A	#N/A	#N/A	#N/A	#N/A	#N/A	#N/A	#N/A	#N/A	1.37817	1.90398	6.00796	#N/A	5	ENSG00000155363	MOV10	protein_coding	Mov10 RISC complex RNA helicase [Source:HGNC Symbol;Acc:HGNC:7200]
#251194	0.661229	#N/A	#N/A	#N/A	#N/A	#N/A	#N/A	#N/A	#N/A	#N/A	0.65008	0.626279	#N/A	#N/A	#N/A	1.69542	#N/A	#N/A	4.5437	#N/A	5	ENSG00000251194		lncRNA	novel transcript
NIPA1#170113	#N/A	0.625651	2.61807	2.63473	#N/A	#N/A	#N/A	#N/A	#N/A	#N/A	#N/A	#N/A	0.638	#N/A	#N/A	#N/A	#N/A	#N/A	4.24606	#N/A	5	ENSG00000170113	NIPA1	protein_coding	NIPA magnesium transporter 1 [Source:HGNC Symbol;Acc:HGNC:17043]
BCS1L	#N/A	0.624199	0.899964	1.93263	#N/A	#N/A	#N/A	#N/A	#N/A	#N/A	#N/A	#N/A	#N/A	#N/A	#N/A	#N/A	2.15582	#N/A	3.3912	#N/A	5	ENSG00000074582	BCS1L	protein_coding	BCS1 homolog, ubiquinol-cytochrome c reductase complex chaperone [Source:HGNC Symbol;Acc:HGNC:1020]
WDHD1	#N/A	0.623939	1.52272	1.51583	#N/A	#N/A	#N/A	#N/A	#N/A	#N/A	#N/A	#N/A	1.14536	#N/A	#N/A	#N/A	#N/A	#N/A	5.15672	#N/A	5	ENSG00000198554	WDHD1	protein_coding	WD repeat and HMG-box DNA binding protein 1 [Source:HGNC Symbol;Acc:HGNC:23170]
ZNF486	#N/A	0.619903	0.961066	#N/A	#N/A	#N/A	#N/A	#N/A	#N/A	#N/A	#N/A	#N/A	0.800803	#N/A	#N/A	#N/A	1.17316	#N/A	3.72861	#N/A	5	ENSG00000256229	ZNF486	protein_coding	zinc finger protein 486 [Source:HGNC Symbol;Acc:HGNC:20807]
CARD19	1.06514	#N/A	#N/A	#N/A	0.619232	#N/A	#N/A	#N/A	#N/A	#N/A	#N/A	#N/A	#N/A	0.785102	#N/A	0.773021	#N/A	1.05783	#N/A	#N/A	5	ENSG00000165233	CARD19	protein_coding	caspase recruitment domain family member 19 [Source:HGNC Symbol;Acc:HGNC:28148]
LGALS9	#N/A	#N/A	#N/A	#N/A	#N/A	0.619178	1.10273	#N/A	#N/A	1.18239	#N/A	#N/A	#N/A	#N/A	0.988694	#N/A	#N/A	#N/A	1.82184	#N/A	5	ENSG00000168961	LGALS9	protein_coding	galectin 9 [Source:HGNC Symbol;Acc:HGNC:6570]
A1BG-AS1	#N/A	#N/A	#N/A	0.656753	#N/A	#N/A	#N/A	#N/A	#N/A	#N/A	0.618394	0.661165	#N/A	#N/A	#N/A	1.20211	#N/A	#N/A	2.33527	#N/A	5	ENSG00000268895	A1BG-AS1	lncRNA	A1BG antisense RNA 1 [Source:HGNC Symbol;Acc:HGNC:37133]
CCDC28B	#N/A	0.615174	0.769946	0.826234	#N/A	#N/A	#N/A	#N/A	#N/A	#N/A	#N/A	#N/A	#N/A	#N/A	#N/A	#N/A	#N/A	1.22506	1.22038	#N/A	5	ENSG00000160050	CCDC28B	protein_coding	coiled-coil domain containing 28B [Source:HGNC Symbol;Acc:HGNC:28163]
#285812	#N/A	#N/A	1.97107	0.614996	#N/A	#N/A	#N/A	#N/A	#N/A	#N/A	#N/A	1.02646	0.983853	#N/A	#N/A	#N/A	#N/A	#N/A	2.80647	#N/A	5	ENSG00000285812		lncRNA	novel transcript, antisense to C1orf159
#251131	0.633767	0.614617	1.17193	1.19318	#N/A	#N/A	#N/A	#N/A	#N/A	#N/A	#N/A	#N/A	#N/A	#N/A	#N/A	#N/A	#N/A	#N/A	3.85553	#N/A	5	ENSG00000251131		lncRNA	novel transcript
#244676	#N/A	0.614373	2.91957	1.10987	#N/A	#N/A	#N/A	#N/A	#N/A	#N/A	#N/A	#N/A	#N/A	#N/A	#N/A	#N/A	1.77143	#N/A	1.30482	#N/A	5	ENSG00000244676		lncRNA	novel transcript, antisense to C21orf91
TMEM30A-DT	#N/A	#N/A	#N/A	#N/A	#N/A	#N/A	#N/A	#N/A	#N/A	0.614138	0.641824	#N/A	#N/A	1.06956	#N/A	1.32982	#N/A	#N/A	1.31273	#N/A	5	ENSG00000225793	TMEM30A-DT	lncRNA	TMEM30A divergent transcript [Source:HGNC Symbol;Acc:HGNC:48985]
RARA	#N/A	#N/A	#N/A	#N/A	#N/A	#N/A	0.622597	#N/A	#N/A	0.612937	1.05971	#N/A	#N/A	#N/A	#N/A	0.768621	#N/A	#N/A	3.84402	#N/A	5	ENSG00000131759	RARA	protein_coding	retinoic acid receptor alpha [Source:HGNC Symbol;Acc:HGNC:9864]
B3GLCT	#N/A	0.612767	1.89674	1.01635	#N/A	#N/A	#N/A	#N/A	#N/A	#N/A	#N/A	#N/A	1.22166	#N/A	#N/A	#N/A	#N/A	#N/A	6.9698	#N/A	5	ENSG00000187676	B3GLCT	protein_coding	beta 3-glucosyltransferase [Source:HGNC Symbol;Acc:HGNC:20207]
#257027	0.612378	#N/A	1.01215	1.17123	#N/A	#N/A	#N/A	#N/A	#N/A	#N/A	#N/A	#N/A	0.859372	#N/A	#N/A	#N/A	#N/A	#N/A	2.08391	#N/A	5	ENSG00000257027		lncRNA	novel transcript
PPP1R3B#173281	#N/A	1.16564	0.885936	0.969758	#N/A	#N/A	0.610273	#N/A	#N/A	#N/A	#N/A	#N/A	#N/A	#N/A	#N/A	#N/A	#N/A	#N/A	1.77758	#N/A	5	ENSG00000173281	PPP1R3B	protein_coding	protein phosphatase 1 regulatory subunit 3B [Source:HGNC Symbol;Acc:HGNC:14942]
C12orf73	#N/A	0.849522	1.38231	0.779063	#N/A	#N/A	#N/A	#N/A	#N/A	#N/A	#N/A	#N/A	0.60983	#N/A	#N/A	#N/A	#N/A	#N/A	4.90372	#N/A	5	ENSG00000204954	C12orf73	protein_coding	chromosome 12 open reading frame 73 [Source:HGNC Symbol;Acc:HGNC:34450]
HEBP1	#N/A	#N/A	#N/A	#N/A	#N/A	0.608263	#N/A	#N/A	#N/A	2.60478	0.729734	#N/A	#N/A	#N/A	#N/A	1.29248	#N/A	0.904061	#N/A	#N/A	5	ENSG00000013583	HEBP1	protein_coding	heme binding protein 1 [Source:HGNC Symbol;Acc:HGNC:17176]
ALDH6A1	#N/A	0.915447	#N/A	0.730566	#N/A	#N/A	#N/A	#N/A	0.628851	0.606112	#N/A	#N/A	#N/A	#N/A	#N/A	#N/A	#N/A	#N/A	3.46689	#N/A	5	ENSG00000119711	ALDH6A1	protein_coding	aldehyde dehydrogenase 6 family member A1 [Source:HGNC Symbol;Acc:HGNC:7179]
KANK3	0.956435	0.605145	2.05868	2.56133	#N/A	#N/A	#N/A	#N/A	#N/A	#N/A	#N/A	#N/A	#N/A	#N/A	#N/A	#N/A	#N/A	#N/A	2.28772	#N/A	5	ENSG00000186994	KANK3	protein_coding	KN motif and ankyrin repeat domains 3 [Source:HGNC Symbol;Acc:HGNC:24796]
#288039	#N/A	1.67738	0.603804	1.92865	#N/A	#N/A	#N/A	#N/A	#N/A	#N/A	#N/A	#N/A	0.612599	#N/A	#N/A	1.23666	#N/A	#N/A	#N/A	#N/A	5	ENSG00000288039		lncRNA	novel transcript
PXN-AS1	1.28815	#N/A	1.94912	2.26838	#N/A	#N/A	#N/A	#N/A	#N/A	#N/A	#N/A	#N/A	0.601768	#N/A	#N/A	#N/A	#N/A	#N/A	2.72034	#N/A	5	ENSG00000255857	PXN-AS1	lncRNA	PXN antisense RNA 1 [Source:HGNC Symbol;Acc:HGNC:44123]
MRPS18A	#N/A	#N/A	#N/A	0.643301	#N/A	0.60017	0.619071	#N/A	0.776845	#N/A	#N/A	#N/A	#N/A	#N/A	#N/A	#N/A	#N/A	#N/A	3.65634	#N/A	5	ENSG00000096080	MRPS18A	protein_coding	mitochondrial ribosomal protein S18A [Source:HGNC Symbol;Acc:HGNC:14515]
RAB27B	2.2285	#N/A	6.25082	3.04666	#N/A	#N/A	0.598524	#N/A	#N/A	#N/A	#N/A	#N/A	3.45586	#N/A	#N/A	#N/A	#N/A	#N/A	#N/A	#N/A	5	ENSG00000041353	RAB27B	protein_coding	RAB27B, member RAS oncogene family [Source:HGNC Symbol;Acc:HGNC:9767]
PUS7	#N/A	#N/A	#N/A	#N/A	#N/A	#N/A	#N/A	#N/A	#N/A	#N/A	0.598497	0.857194	#N/A	#N/A	#N/A	0.721957	1.27736	#N/A	5.91943	#N/A	5	ENSG00000091127	PUS7	protein_coding	pseudouridine synthase 7 [Source:HGNC Symbol;Acc:HGNC:26033]
ABI3BP	#N/A	0.59739	2.84827	#N/A	#N/A	#N/A	#N/A	#N/A	#N/A	#N/A	#N/A	0.711518	1.18181	#N/A	#N/A	#N/A	#N/A	#N/A	2.56752	#N/A	5	ENSG00000154175	ABI3BP	protein_coding	ABI family member 3 binding protein [Source:HGNC Symbol;Acc:HGNC:17265]
CXorf65	#N/A	0.597231	2.46761	2.52226	#N/A	#N/A	#N/A	#N/A	#N/A	#N/A	#N/A	#N/A	1.65333	#N/A	#N/A	#N/A	#N/A	#N/A	2.79349	#N/A	5	ENSG00000204165	CXorf65	protein_coding	chromosome X open reading frame 65 [Source:HGNC Symbol;Acc:HGNC:33713]
SLC25A1	#N/A	0.87421	#N/A	#N/A	#N/A	0.595937	0.949336	#N/A	#N/A	#N/A	#N/A	#N/A	#N/A	#N/A	#N/A	#N/A	1.69469	#N/A	3.06072	#N/A	5	ENSG00000100075	SLC25A1	protein_coding	solute carrier family 25 member 1 [Source:HGNC Symbol;Acc:HGNC:10979]
ZFP1#184517	#N/A	0.977168	0.931132	0.595412	#N/A	#N/A	#N/A	#N/A	#N/A	#N/A	#N/A	#N/A	#N/A	#N/A	#N/A	#N/A	1.60433	#N/A	3.4346	#N/A	5	ENSG00000184517	ZFP1	protein_coding	ZFP1 zinc finger protein [Source:HGNC Symbol;Acc:HGNC:23328]
HEATR4	#N/A	#N/A	3.48226	1.07369	#N/A	#N/A	#N/A	#N/A	#N/A	#N/A	#N/A	0.592472	1.06425	#N/A	#N/A	#N/A	#N/A	#N/A	4.06613	#N/A	5	ENSG00000187105	HEATR4	protein_coding	HEAT repeat containing 4 [Source:HGNC Symbol;Acc:HGNC:16761]
STX3	#N/A	#N/A	#N/A	#N/A	#N/A	#N/A	#N/A	#N/A	#N/A	#N/A	0.611173	0.591484	#N/A	0.824772	#N/A	0.947689	#N/A	#N/A	2.68353	#N/A	5	ENSG00000166900	STX3	protein_coding	syntaxin 3 [Source:HGNC Symbol;Acc:HGNC:11438]
RGPD5	#N/A	#N/A	1.13388	0.782788	#N/A	#N/A	#N/A	#N/A	#N/A	#N/A	#N/A	0.702526	#N/A	#N/A	#N/A	0.591045	#N/A	#N/A	5.05409	#N/A	5	ENSG00000015568	RGPD5	protein_coding	RANBP2 like and GRIP domain containing 5 [Source:HGNC Symbol;Acc:HGNC:32418]
SPATA33	#N/A	0.59961	1.30896	0.589884	#N/A	#N/A	#N/A	#N/A	#N/A	#N/A	#N/A	#N/A	1.11928	#N/A	#N/A	#N/A	#N/A	#N/A	3.88715	#N/A	5	ENSG00000167523	SPATA33	protein_coding	spermatogenesis associated 33 [Source:HGNC Symbol;Acc:HGNC:26463]
ZNF549	#N/A	0.685432	1.40113	0.833289	#N/A	#N/A	#N/A	#N/A	#N/A	#N/A	#N/A	#N/A	0.589434	#N/A	#N/A	#N/A	#N/A	#N/A	3.22202	#N/A	5	ENSG00000121406	ZNF549	protein_coding	zinc finger protein 549 [Source:HGNC Symbol;Acc:HGNC:26632]
ZNF576	#N/A	0.754548	0.613748	0.635258	#N/A	#N/A	#N/A	#N/A	#N/A	0.589421	#N/A	#N/A	#N/A	#N/A	#N/A	#N/A	#N/A	#N/A	3.42132	#N/A	5	ENSG00000124444	ZNF576	protein_coding	zinc finger protein 576 [Source:HGNC Symbol;Acc:HGNC:28357]
PKHD1	#N/A	1.13278	2.73776	#N/A	#N/A	#N/A	#N/A	#N/A	#N/A	#N/A	0.910633	0.903307	#N/A	#N/A	#N/A	#N/A	#N/A	#N/A	0.589381	#N/A	5	ENSG00000170927	PKHD1	protein_coding	PKHD1 ciliary IPT domain containing fibrocystin/polyductin [Source:HGNC Symbol;Acc:HGNC:9016]
TP53I13	#N/A	0.588332	1.28518	1.20725	#N/A	#N/A	0.698876	#N/A	#N/A	#N/A	#N/A	#N/A	#N/A	#N/A	#N/A	#N/A	#N/A	#N/A	6.82813	#N/A	5	ENSG00000167543	TP53I13	protein_coding	tumor protein p53 inducible protein 13 [Source:HGNC Symbol;Acc:HGNC:25102]
IKZF4	0.891548	#N/A	#N/A	#N/A	#N/A	#N/A	#N/A	#N/A	#N/A	#N/A	1.13793	0.588221	#N/A	#N/A	0.746145	#N/A	#N/A	#N/A	3.13115	#N/A	5	ENSG00000123411	IKZF4	protein_coding	IKAROS family zinc finger 4 [Source:HGNC Symbol;Acc:HGNC:13179]
#262412	#N/A	2.47757	0.587886	2.51755	#N/A	#N/A	#N/A	#N/A	#N/A	0.821089	0.731943	#N/A	#N/A	#N/A	#N/A	#N/A	#N/A	#N/A	#N/A	#N/A	5	ENSG00000262412		lncRNA	novel transcript
TAFA2	#N/A	#N/A	#N/A	#N/A	#N/A	#N/A	#N/A	#N/A	#N/A	#N/A	0.587785	0.85071	#N/A	#N/A	0.719738	#N/A	#N/A	0.740414	5.09837	#N/A	5	ENSG00000198673	TAFA2	protein_coding	TAFA chemokine like family member 2 [Source:HGNC Symbol;Acc:HGNC:21589]
SLC35D2	0.994175	#N/A	#N/A	0.587009	#N/A	#N/A	0.696653	#N/A	#N/A	#N/A	#N/A	#N/A	#N/A	#N/A	#N/A	#N/A	2.07162	#N/A	1.14296	#N/A	5	ENSG00000130958	SLC35D2	protein_coding	solute carrier family 35 member D2 [Source:HGNC Symbol;Acc:HGNC:20799]
ZBTB6	0.586171	1.34167	0.595008	#N/A	#N/A	#N/A	#N/A	#N/A	#N/A	#N/A	#N/A	#N/A	1.33596	#N/A	#N/A	#N/A	#N/A	#N/A	2.63581	#N/A	5	ENSG00000186130	ZBTB6	protein_coding	zinc finger and BTB domain containing 6 [Source:HGNC Symbol;Acc:HGNC:16764]
#224848	#N/A	0.57891	2.91486	1.02779	#N/A	#N/A	#N/A	#N/A	#N/A	#N/A	#N/A	#N/A	0.765618	#N/A	#N/A	#N/A	#N/A	#N/A	5.43469	#N/A	5	ENSG00000224848		lncRNA	novel transcript
TMEM222	#N/A	0.577997	1.07813	0.69363	#N/A	#N/A	#N/A	#N/A	#N/A	#N/A	#N/A	#N/A	0.889468	#N/A	#N/A	#N/A	#N/A	#N/A	3.39912	#N/A	5	ENSG00000186501	TMEM222	protein_coding	transmembrane protein 222 [Source:HGNC Symbol;Acc:HGNC:25363]
KLHL11	#N/A	0.794753	2.09526	0.575231	#N/A	#N/A	#N/A	#N/A	#N/A	#N/A	#N/A	#N/A	0.81504	#N/A	#N/A	#N/A	#N/A	#N/A	4.78041	#N/A	5	ENSG00000178502	KLHL11	protein_coding	kelch like family member 11 [Source:HGNC Symbol;Acc:HGNC:19008]
JHY	#N/A	0.575074	1.49946	2.87209	#N/A	#N/A	#N/A	#N/A	#N/A	#N/A	#N/A	#N/A	#N/A	#N/A	#N/A	1.75792	#N/A	#N/A	4.60654	#N/A	5	ENSG00000109944	JHY	protein_coding	junctional cadherin complex regulator [Source:HGNC Symbol;Acc:HGNC:26288]
DNAAF2	#N/A	0.574891	#N/A	#N/A	#N/A	#N/A	0.588514	#N/A	#N/A	0.598265	#N/A	#N/A	#N/A	0.931661	#N/A	#N/A	#N/A	#N/A	3.32824	#N/A	5	ENSG00000165506	DNAAF2	protein_coding	dynein axonemal assembly factor 2 [Source:HGNC Symbol;Acc:HGNC:20188]
#270179	#N/A	1.4681	0.89613	#N/A	#N/A	#N/A	#N/A	#N/A	#N/A	2.17429	0.574459	#N/A	#N/A	#N/A	#N/A	0.873869	#N/A	#N/A	#N/A	#N/A	5	ENSG00000270179		lncRNA	novel transcript
ZNF407-AS1	#N/A	0.637903	0.899773	0.574447	#N/A	#N/A	#N/A	#N/A	#N/A	#N/A	#N/A	#N/A	0.782145	#N/A	#N/A	#N/A	#N/A	#N/A	5.29664	#N/A	5	ENSG00000264247	ZNF407-AS1	lncRNA	ZNF407 antisense RNA 1 [Source:HGNC Symbol;Acc:HGNC:44331]
EXOSC5	#N/A	0.746484	#N/A	0.695725	#N/A	#N/A	#N/A	#N/A	#N/A	0.572463	#N/A	#N/A	#N/A	0.841916	#N/A	#N/A	#N/A	#N/A	4.35503	#N/A	5	ENSG00000077348	EXOSC5	protein_coding	exosome component 5 [Source:HGNC Symbol;Acc:HGNC:24662]
#267546	0.959572	#N/A	1.12241	1.57512	#N/A	#N/A	#N/A	#N/A	#N/A	#N/A	#N/A	#N/A	1.19185	#N/A	#N/A	#N/A	#N/A	#N/A	0.57238	#N/A	5	ENSG00000267546		lncRNA	novel transcript, antisense to PRCD
ADCY9	1.31135	#N/A	#N/A	#N/A	#N/A	#N/A	0.571168	#N/A	#N/A	#N/A	#N/A	#N/A	#N/A	0.964595	#N/A	#N/A	#N/A	1.37383	7.50913	#N/A	5	ENSG00000162104	ADCY9	protein_coding	adenylate cyclase 9 [Source:HGNC Symbol;Acc:HGNC:240]
PGAP3	#N/A	#N/A	0.685725	0.571108	#N/A	#N/A	#N/A	#N/A	#N/A	#N/A	#N/A	#N/A	1.37482	#N/A	#N/A	#N/A	1.40047	#N/A	4.45158	#N/A	5	ENSG00000161395	PGAP3	protein_coding	post-GPI attachment to proteins phospholipase 3 [Source:HGNC Symbol;Acc:HGNC:23719]
FUCA1	#N/A	#N/A	#N/A	#N/A	#N/A	0.608816	0.801354	#N/A	0.570235	#N/A	#N/A	#N/A	#N/A	#N/A	#N/A	#N/A	1.4113	#N/A	4.02208	#N/A	5	ENSG00000179163	FUCA1	protein_coding	alpha-L-fucosidase 1 [Source:HGNC Symbol;Acc:HGNC:4006]
PELI2	#N/A	#N/A	#N/A	#N/A	#N/A	#N/A	#N/A	#N/A	0.569389	#N/A	0.957496	0.606937	#N/A	0.743627	#N/A	#N/A	#N/A	#N/A	6.01423	#N/A	5	ENSG00000139946	PELI2	protein_coding	pellino E3 ubiquitin protein ligase family member 2 [Source:HGNC Symbol;Acc:HGNC:8828]
#244459	#N/A	#N/A	#N/A	#N/A	#N/A	#N/A	#N/A	#N/A	#N/A	1.43042	1.12719	#N/A	#N/A	#N/A	#N/A	1.70767	1.6533	0.567587	#N/A	#N/A	5	ENSG00000244459		lncRNA	novel transcript
SH3TC1	#N/A	#N/A	#N/A	#N/A	#N/A	#N/A	#N/A	#N/A	#N/A	#N/A	1.03001	0.567197	#N/A	1.43664	0.901767	#N/A	#N/A	#N/A	4.39621	#N/A	5	ENSG00000125089	SH3TC1	protein_coding	SH3 domain and tetratricopeptide repeats 1 [Source:HGNC Symbol;Acc:HGNC:26009]
SLC25A25-AS1	#N/A	#N/A	0.57435	0.984322	#N/A	#N/A	#N/A	#N/A	#N/A	#N/A	0.566967	0.766704	#N/A	#N/A	#N/A	#N/A	#N/A	#N/A	4.85432	#N/A	5	ENSG00000234771	SLC25A25-AS1	lncRNA	SLC25A25 antisense RNA 1 [Source:HGNC Symbol;Acc:HGNC:27844]
CARNMT1-AS1	#N/A	0.565479	2.94141	0.657692	#N/A	#N/A	#N/A	#N/A	#N/A	#N/A	#N/A	#N/A	0.616096	#N/A	#N/A	#N/A	#N/A	#N/A	3.695	#N/A	5	ENSG00000203321	CARNMT1-AS1	lncRNA	CARNMT1 antisense RNA 1 [Source:HGNC Symbol;Acc:HGNC:51188]
CETN3	#N/A	1.58565	#N/A	#N/A	#N/A	#N/A	#N/A	#N/A	0.927927	0.985616	#N/A	#N/A	#N/A	#N/A	#N/A	0.565376	#N/A	#N/A	3.42771	#N/A	5	ENSG00000153140	CETN3	protein_coding	centrin 3 [Source:HGNC Symbol;Acc:HGNC:1868]
HACD3	#N/A	0.678945	1.60057	0.851185	#N/A	#N/A	#N/A	#N/A	#N/A	#N/A	#N/A	#N/A	0.565104	#N/A	#N/A	#N/A	#N/A	#N/A	4.16315	#N/A	5	ENSG00000074696	HACD3	protein_coding	3-hydroxyacyl-CoA dehydratase 3 [Source:HGNC Symbol;Acc:HGNC:24175]
PEA15	#N/A	#N/A	#N/A	#N/A	#N/A	2.1189	2.91713	#N/A	1.04863	1.19097	#N/A	#N/A	#N/A	#N/A	#N/A	#N/A	#N/A	#N/A	0.564591	#N/A	5	ENSG00000162734	PEA15	protein_coding	proliferation and apoptosis adaptor protein 15 [Source:HGNC Symbol;Acc:HGNC:8822]
IFIT5	#N/A	0.967701	#N/A	#N/A	#N/A	#N/A	0.56455	#N/A	#N/A	#N/A	#N/A	#N/A	#N/A	#N/A	0.812393	#N/A	1.65348	#N/A	4.09755	#N/A	5	ENSG00000152778	IFIT5	protein_coding	interferon induced protein with tetratricopeptide repeats 5 [Source:HGNC Symbol;Acc:HGNC:13328]
TRGV9	2.68926	#N/A	1.2881	1.22778	#N/A	#N/A	0.863776	#N/A	#N/A	#N/A	#N/A	#N/A	0.564057	#N/A	#N/A	#N/A	#N/A	#N/A	#N/A	#N/A	5	ENSG00000211695	TRGV9	TR_V_gene	T cell receptor gamma variable 9 [Source:HGNC Symbol;Acc:HGNC:12295]
PDZK1	#N/A	#N/A	3.18599	1.00414	#N/A	#N/A	#N/A	#N/A	#N/A	#N/A	#N/A	0.563607	0.984614	#N/A	#N/A	#N/A	#N/A	#N/A	4.95721	#N/A	5	ENSG00000174827	PDZK1	protein_coding	PDZ domain containing 1 [Source:HGNC Symbol;Acc:HGNC:8821]
ZMYM1	#N/A	#N/A	0.560069	#N/A	#N/A	#N/A	#N/A	#N/A	#N/A	#N/A	#N/A	#N/A	0.655251	0.638048	#N/A	#N/A	#N/A	1.60738	6.1845	#N/A	5	ENSG00000197056	ZMYM1	protein_coding	zinc finger MYM-type containing 1 [Source:HGNC Symbol;Acc:HGNC:26253]
OCEL1	#N/A	#N/A	#N/A	#N/A	#N/A	0.694978	0.558248	#N/A	0.914768	0.707463	#N/A	#N/A	#N/A	#N/A	#N/A	#N/A	#N/A	#N/A	2.96821	#N/A	5	ENSG00000099330	OCEL1	protein_coding	occludin/ELL domain containing 1 [Source:HGNC Symbol;Acc:HGNC:26221]
FAM3C	#N/A	0.558167	0.893476	0.741062	#N/A	#N/A	#N/A	#N/A	#N/A	#N/A	#N/A	#N/A	0.724951	#N/A	#N/A	#N/A	#N/A	#N/A	6.84434	#N/A	5	ENSG00000196937	FAM3C	protein_coding	FAM3 metabolism regulating signaling molecule C [Source:HGNC Symbol;Acc:HGNC:18664]
VAMP1	#N/A	0.752151	1.82772	1.91122	#N/A	#N/A	#N/A	#N/A	#N/A	#N/A	#N/A	#N/A	0.556921	#N/A	#N/A	#N/A	#N/A	#N/A	5.2037	#N/A	5	ENSG00000139190	VAMP1	protein_coding	vesicle associated membrane protein 1 [Source:HGNC Symbol;Acc:HGNC:12642]
RAB11FIP1	#N/A	#N/A	#N/A	#N/A	#N/A	#N/A	1.46944	#N/A	#N/A	0.555012	1.19342	0.610083	#N/A	#N/A	#N/A	#N/A	#N/A	#N/A	7.57952	#N/A	5	ENSG00000156675	RAB11FIP1	protein_coding	RAB11 family interacting protein 1 [Source:HGNC Symbol;Acc:HGNC:30265]
KRBOX5	#N/A	0.550795	1.2612	0.877833	#N/A	#N/A	#N/A	#N/A	#N/A	#N/A	#N/A	#N/A	0.901835	#N/A	#N/A	#N/A	#N/A	#N/A	6.73701	#N/A	5	ENSG00000197302	KRBOX5	protein_coding	KRAB box domain containing 5 [Source:HGNC Symbol;Acc:HGNC:26987]
AMPD3	#N/A	#N/A	#N/A	#N/A	#N/A	#N/A	#N/A	#N/A	#N/A	0.550732	0.859716	0.574038	#N/A	#N/A	#N/A	2.10386	#N/A	#N/A	3.34146	#N/A	5	ENSG00000133805	AMPD3	protein_coding	adenosine monophosphate deaminase 3 [Source:HGNC Symbol;Acc:HGNC:470]
TRGV10	3.06387	#N/A	4.76656	2.53681	#N/A	#N/A	#N/A	#N/A	#N/A	#N/A	#N/A	#N/A	3.85964	#N/A	#N/A	#N/A	#N/A	#N/A	0.550278	#N/A	5	ENSG00000211694	TRGV10	TR_V_gene	T cell receptor gamma variable 10 (non-functional) [Source:HGNC Symbol;Acc:HGNC:12285]
DENND4C	0.62984	#N/A	0.550047	0.905918	#N/A	#N/A	#N/A	#N/A	#N/A	#N/A	#N/A	#N/A	#N/A	#N/A	#N/A	#N/A	#N/A	0.806581	5.56487	#N/A	5	ENSG00000137145	DENND4C	protein_coding	DENN domain containing 4C [Source:HGNC Symbol;Acc:HGNC:26079]
DDX58	#N/A	#N/A	0.549868	#N/A	#N/A	#N/A	#N/A	#N/A	#N/A	#N/A	#N/A	#N/A	0.792075	#N/A	#N/A	#N/A	1.43732	0.730354	7.99869	#N/A	5	ENSG00000107201	DDX58	protein_coding	DExD/H-box helicase 58 [Source:HGNC Symbol;Acc:HGNC:19102]
TMEM254	0.548935	0.735006	0.782422	0.614787	#N/A	#N/A	#N/A	#N/A	#N/A	#N/A	#N/A	#N/A	#N/A	#N/A	#N/A	#N/A	#N/A	#N/A	4.74893	#N/A	5	ENSG00000133678	TMEM254	protein_coding	transmembrane protein 254 [Source:HGNC Symbol;Acc:HGNC:25804]
PEX11B	#N/A	0.707734	0.889529	#N/A	#N/A	#N/A	#N/A	#N/A	#N/A	#N/A	#N/A	#N/A	0.54875	0.995362	#N/A	#N/A	#N/A	#N/A	5.62303	#N/A	5	ENSG00000131779	PEX11B	protein_coding	peroxisomal biogenesis factor 11 beta [Source:HGNC Symbol;Acc:HGNC:8853]
DSCAML1	#N/A	#N/A	2.91946	1.79256	#N/A	#N/A	#N/A	#N/A	#N/A	#N/A	#N/A	#N/A	1.54382	#N/A	#N/A	2.13114	#N/A	#N/A	0.548575	#N/A	5	ENSG00000177103	DSCAML1	protein_coding	DS cell adhesion molecule like 1 [Source:HGNC Symbol;Acc:HGNC:14656]
#275557	0.968488	#N/A	2.0426	2.06153	#N/A	#N/A	#N/A	#N/A	#N/A	#N/A	#N/A	#N/A	1.80136	#N/A	#N/A	#N/A	#N/A	#N/A	0.548467	#N/A	5	ENSG00000275557		lncRNA	novel transcript
HDAC4-AS1	#N/A	0.548267	1.37263	#N/A	#N/A	#N/A	#N/A	#N/A	#N/A	#N/A	#N/A	#N/A	0.975448	#N/A	#N/A	#N/A	1.35462	#N/A	3.63378	#N/A	5	ENSG00000222020	HDAC4-AS1	lncRNA	HDAC4 antisense RNA 1 [Source:HGNC Symbol;Acc:HGNC:54064]
SMIM29	#N/A	0.6953	#N/A	#N/A	#N/A	0.548098	1.26768	#N/A	#N/A	#N/A	#N/A	#N/A	#N/A	#N/A	#N/A	#N/A	1.43214	1.22626	#N/A	#N/A	5	ENSG00000186577	SMIM29	protein_coding	small integral membrane protein 29 [Source:HGNC Symbol;Acc:HGNC:1340]
SKA2	#N/A	0.676434	0.755427	#N/A	#N/A	#N/A	#N/A	#N/A	#N/A	#N/A	#N/A	#N/A	0.546283	#N/A	0.677526	#N/A	#N/A	#N/A	6.10014	#N/A	5	ENSG00000182628	SKA2	protein_coding	spindle and kinetochore associated complex subunit 2 [Source:HGNC Symbol;Acc:HGNC:28006]
#286895	#N/A	#N/A	#N/A	#N/A	#N/A	#N/A	#N/A	#N/A	#N/A	1.60087	2.11452	0.804417	#N/A	#N/A	#N/A	1.37418	#N/A	#N/A	0.54561	#N/A	5	ENSG00000286895		lncRNA	novel transcript
IFNGR2#159128	#N/A	#N/A	#N/A	#N/A	#N/A	#N/A	#N/A	#N/A	#N/A	#N/A	1.09614	1.66773	#N/A	0.54528	#N/A	0.594709	#N/A	#N/A	3.80851	#N/A	5	ENSG00000159128	IFNGR2	protein_coding	interferon gamma receptor 2 [Source:HGNC Symbol;Acc:HGNC:5440]
RELL2	#N/A	0.545039	1.41041	#N/A	#N/A	#N/A	#N/A	#N/A	#N/A	#N/A	#N/A	#N/A	0.795689	#N/A	#N/A	1.29391	#N/A	#N/A	3.793	#N/A	5	ENSG00000164620	RELL2	protein_coding	RELT like 2 [Source:HGNC Symbol;Acc:HGNC:26902]
RBM15B	#N/A	0.630368	#N/A	#N/A	#N/A	0.544458	#N/A	#N/A	#N/A	0.661533	#N/A	#N/A	#N/A	#N/A	#N/A	#N/A	1.54913	#N/A	3.09364	#N/A	5	ENSG00000259956	RBM15B	protein_coding	RNA binding motif protein 15B [Source:HGNC Symbol;Acc:HGNC:24303]
NDUFAF4	#N/A	1.05373	0.941941	#N/A	#N/A	#N/A	#N/A	#N/A	0.543831	#N/A	#N/A	#N/A	#N/A	#N/A	#N/A	#N/A	1.1528	#N/A	5.01382	#N/A	5	ENSG00000123545	NDUFAF4	protein_coding	NADH:ubiquinone oxidoreductase complex assembly factor 4 [Source:HGNC Symbol;Acc:HGNC:21034]
COL4A4	#N/A	#N/A	1.99166	1.03793	#N/A	#N/A	#N/A	#N/A	#N/A	1.12863	1.37729	#N/A	#N/A	#N/A	#N/A	#N/A	#N/A	#N/A	0.542656	#N/A	5	ENSG00000081052	COL4A4	protein_coding	collagen type IV alpha 4 chain [Source:HGNC Symbol;Acc:HGNC:2206]
ARIH2OS	#N/A	1.28677	1.86481	1.43976	#N/A	0.541311	#N/A	#N/A	#N/A	#N/A	#N/A	#N/A	#N/A	#N/A	#N/A	#N/A	#N/A	#N/A	2.26883	#N/A	5	ENSG00000221883	ARIH2OS	lncRNA	ARIH2 opposite strand lncRNA [Source:HGNC Symbol;Acc:HGNC:34425]
NQO2	0.788103	#N/A	#N/A	#N/A	#N/A	#N/A	0.542404	#N/A	#N/A	#N/A	#N/A	#N/A	#N/A	#N/A	0.541225	#N/A	#N/A	1.29893	1.55405	#N/A	5	ENSG00000124588	NQO2	protein_coding	N-ribosyldihydronicotinamide:quinone reductase 2 [Source:HGNC Symbol;Acc:HGNC:7856]
CCDC88C	0.540937	#N/A	0.932189	#N/A	#N/A	#N/A	#N/A	#N/A	#N/A	#N/A	#N/A	#N/A	1.51475	#N/A	#N/A	#N/A	0.947273	#N/A	5.38686	#N/A	5	ENSG00000015133	CCDC88C	protein_coding	coiled-coil domain containing 88C [Source:HGNC Symbol;Acc:HGNC:19967]
RTL10	0.833416	#N/A	#N/A	0.624966	#N/A	#N/A	#N/A	#N/A	#N/A	#N/A	0.540774	#N/A	#N/A	#N/A	#N/A	0.633953	#N/A	#N/A	2.90429	#N/A	5	ENSG00000215012	RTL10	protein_coding	retrotransposon Gag like 10 [Source:HGNC Symbol;Acc:HGNC:26112]
ARPC5L	#N/A	0.545148	#N/A	0.539864	#N/A	0.690993	1.2339	#N/A	#N/A	#N/A	#N/A	#N/A	#N/A	#N/A	#N/A	#N/A	#N/A	#N/A	3.41339	#N/A	5	ENSG00000136950	ARPC5L	protein_coding	actin related protein 2/3 complex subunit 5 like [Source:HGNC Symbol;Acc:HGNC:23366]
ZNF227	#N/A	0.538875	1.31514	0.664638	#N/A	#N/A	#N/A	#N/A	#N/A	#N/A	#N/A	#N/A	0.681179	#N/A	#N/A	#N/A	#N/A	#N/A	5.64259	#N/A	5	ENSG00000131115	ZNF227	protein_coding	zinc finger protein 227 [Source:HGNC Symbol;Acc:HGNC:13020]
KBTBD4#123444	#N/A	0.538786	1.46954	0.657744	#N/A	#N/A	#N/A	#N/A	#N/A	#N/A	#N/A	#N/A	#N/A	#N/A	0.850591	#N/A	#N/A	#N/A	4.16073	#N/A	5	ENSG00000123444	KBTBD4	protein_coding	kelch repeat and BTB domain containing 4 [Source:HGNC Symbol;Acc:HGNC:23761]
JPT2	#N/A	#N/A	0.860121	0.998412	#N/A	#N/A	#N/A	#N/A	#N/A	#N/A	0.53826	#N/A	0.737181	#N/A	#N/A	#N/A	#N/A	#N/A	2.28853	#N/A	5	ENSG00000206053	JPT2	protein_coding	Jupiter microtubule associated homolog 2 [Source:HGNC Symbol;Acc:HGNC:14137]
PDK2	#N/A	1.06648	#N/A	0.715152	#N/A	0.537843	0.77322	#N/A	#N/A	#N/A	#N/A	#N/A	#N/A	#N/A	#N/A	#N/A	#N/A	#N/A	0.902343	#N/A	5	ENSG00000005882	PDK2	protein_coding	pyruvate dehydrogenase kinase 2 [Source:HGNC Symbol;Acc:HGNC:8810]
UBE2H-DT	#N/A	#N/A	1.99221	1.09586	#N/A	#N/A	#N/A	#N/A	#N/A	#N/A	0.537214	1.25589	#N/A	#N/A	#N/A	#N/A	#N/A	#N/A	2.91841	#N/A	5	ENSG00000244036	UBE2H-DT	lncRNA	UBE2H divergent transcript [Source:HGNC Symbol;Acc:HGNC:55615]
NME1	#N/A	0.762014	#N/A	#N/A	#N/A	0.737414	0.536549	#N/A	0.63789	#N/A	#N/A	#N/A	#N/A	#N/A	#N/A	#N/A	#N/A	#N/A	3.20137	#N/A	5	ENSG00000239672	NME1	protein_coding	NME/NM23 nucleoside diphosphate kinase 1 [Source:HGNC Symbol;Acc:HGNC:7849]
PIGBOS1	#N/A	0.580261	#N/A	#N/A	#N/A	0.5371	0.835899	#N/A	#N/A	0.536208	#N/A	#N/A	#N/A	#N/A	#N/A	#N/A	#N/A	#N/A	2.67287	#N/A	5	ENSG00000225973	PIGBOS1	protein_coding	PIGB opposite strand 1 [Source:HGNC Symbol;Acc:HGNC:50696]
APBA3	#N/A	0.535937	0.938467	1.4337	#N/A	#N/A	#N/A	#N/A	#N/A	#N/A	#N/A	#N/A	0.93604	#N/A	#N/A	#N/A	#N/A	#N/A	4.88847	#N/A	5	ENSG00000011132	APBA3	protein_coding	amyloid beta precursor protein binding family A member 3 [Source:HGNC Symbol;Acc:HGNC:580]
CPNE2	3.22293	#N/A	#N/A	#N/A	#N/A	0.53477	#N/A	#N/A	#N/A	#N/A	#N/A	#N/A	#N/A	#N/A	#N/A	1.80155	#N/A	1.51426	3.95194	#N/A	5	ENSG00000140848	CPNE2	protein_coding	copine 2 [Source:HGNC Symbol;Acc:HGNC:2315]
#273437	#N/A	0.533104	1.0221	#N/A	#N/A	#N/A	#N/A	#N/A	#N/A	#N/A	#N/A	#N/A	#N/A	1.28343	#N/A	0.618003	#N/A	#N/A	2.89316	#N/A	5	ENSG00000273437		lncRNA	novel transcript
RABL2B	#N/A	#N/A	1.0932	0.530661	#N/A	#N/A	#N/A	#N/A	#N/A	#N/A	#N/A	#N/A	1.07429	#N/A	#N/A	#N/A	#N/A	0.713635	6.34674	#N/A	5	ENSG00000079974	RABL2B	protein_coding	RAB, member of RAS oncogene family like 2B [Source:HGNC Symbol;Acc:HGNC:9800]
TRIM37	#N/A	#N/A	0.710905	0.529822	#N/A	#N/A	#N/A	#N/A	#N/A	#N/A	#N/A	#N/A	0.799561	#N/A	#N/A	#N/A	0.645236	#N/A	4.0803	#N/A	5	ENSG00000108395	TRIM37	protein_coding	tripartite motif containing 37 [Source:HGNC Symbol;Acc:HGNC:7523]
RAD51C	#N/A	0.526496	1.17651	0.617998	#N/A	#N/A	#N/A	#N/A	#N/A	#N/A	#N/A	#N/A	0.670425	#N/A	#N/A	#N/A	#N/A	#N/A	3.47964	#N/A	5	ENSG00000108384	RAD51C	protein_coding	RAD51 paralog C [Source:HGNC Symbol;Acc:HGNC:9820]
#285190	1.43366	1.09313	1.74542	1.18874	#N/A	#N/A	#N/A	#N/A	#N/A	#N/A	#N/A	#N/A	#N/A	#N/A	#N/A	#N/A	0.523913	#N/A	#N/A	#N/A	5	ENSG00000285190		lncRNA	novel transcript, antisense to CCNH
#282917	#N/A	#N/A	2.17215	0.522278	#N/A	#N/A	#N/A	#N/A	#N/A	#N/A	#N/A	0.70374	0.548489	#N/A	#N/A	#N/A	#N/A	#N/A	6.00921	#N/A	5	ENSG00000282917		lncRNA	novel transcript, antisense to CORIN and NFXL1
PNISR-AS1	#N/A	#N/A	0.685847	#N/A	#N/A	#N/A	#N/A	#N/A	#N/A	#N/A	0.766387	0.52226	#N/A	#N/A	#N/A	0.575843	#N/A	#N/A	2.76308	#N/A	5	ENSG00000228506	PNISR-AS1	lncRNA	PNISR antisense RNA 1 [Source:HGNC Symbol;Acc:HGNC:40958]
SLC22A5	0.563199	#N/A	#N/A	2.6319	#N/A	#N/A	#N/A	#N/A	#N/A	#N/A	#N/A	#N/A	#N/A	#N/A	#N/A	0.520956	1.61489	#N/A	3.62037	#N/A	5	ENSG00000197375	SLC22A5	protein_coding	solute carrier family 22 member 5 [Source:HGNC Symbol;Acc:HGNC:10969]
NT5C1B	#N/A	1.03925	4.21951	3.05906	#N/A	#N/A	#N/A	#N/A	#N/A	#N/A	#N/A	#N/A	1.52253	#N/A	#N/A	#N/A	#N/A	#N/A	0.520342	#N/A	5	ENSG00000185013	NT5C1B	protein_coding	5'-nucleotidase, cytosolic IB [Source:HGNC Symbol;Acc:HGNC:17818]
SERGEF	#N/A	#N/A	0.519566	#N/A	#N/A	#N/A	#N/A	#N/A	#N/A	#N/A	#N/A	#N/A	0.620564	#N/A	#N/A	#N/A	0.722734	0.689693	4.51241	#N/A	5	ENSG00000129158	SERGEF	protein_coding	secretion regulating guanine nucleotide exchange factor [Source:HGNC Symbol;Acc:HGNC:17499]
POU5F1B	1.95244	1.24069	1.07969	3.63025	#N/A	#N/A	#N/A	#N/A	#N/A	#N/A	#N/A	#N/A	0.518989	#N/A	#N/A	#N/A	#N/A	#N/A	#N/A	#N/A	5	ENSG00000212993	POU5F1B	protein_coding	POU class 5 homeobox 1B [Source:HGNC Symbol;Acc:HGNC:9223]
#273284	#N/A	#N/A	1.32736	0.978361	#N/A	#N/A	0.837783	#N/A	#N/A	#N/A	#N/A	#N/A	1.23312	#N/A	#N/A	#N/A	#N/A	#N/A	0.518451	#N/A	5	ENSG00000273284		lncRNA	novel transcript, sense intronic to ANKRD12
MPC1-DT	#N/A	1.03443	#N/A	#N/A	#N/A	#N/A	#N/A	#N/A	0.516679	1.55391	3.19154	#N/A	#N/A	#N/A	#N/A	3.07743	#N/A	#N/A	#N/A	#N/A	5	ENSG00000261420	MPC1-DT	lncRNA	MPC1 divergent transcript [Source:HGNC Symbol;Acc:HGNC:55366]
ZNF688	#N/A	#N/A	#N/A	0.696476	#N/A	#N/A	#N/A	#N/A	#N/A	0.513936	#N/A	#N/A	0.617968	#N/A	1.2597	#N/A	#N/A	#N/A	2.10415	#N/A	5	ENSG00000229809	ZNF688	protein_coding	zinc finger protein 688 [Source:HGNC Symbol;Acc:HGNC:30489]
RAB8A	#N/A	#N/A	#N/A	#N/A	0.952225	1.3319	2.29866	#N/A	0.721419	0.513234	#N/A	#N/A	#N/A	#N/A	#N/A	#N/A	#N/A	#N/A	#N/A	#N/A	5	ENSG00000167461	RAB8A	protein_coding	RAB8A, member RAS oncogene family [Source:HGNC Symbol;Acc:HGNC:7007]
ARRDC1-AS1	#N/A	0.5127	1.33275	0.841169	#N/A	#N/A	#N/A	#N/A	#N/A	#N/A	#N/A	#N/A	0.969006	#N/A	#N/A	#N/A	#N/A	#N/A	4.27286	#N/A	5	ENSG00000203993	ARRDC1-AS1	lncRNA	ARRDC1 antisense RNA 1 [Source:HGNC Symbol;Acc:HGNC:23395]
WBP1	#N/A	0.528743	0.512172	0.733719	#N/A	#N/A	#N/A	#N/A	#N/A	#N/A	#N/A	#N/A	#N/A	0.674396	#N/A	#N/A	#N/A	#N/A	1.62926	#N/A	5	ENSG00000239779	WBP1	protein_coding	WW domain binding protein 1 [Source:HGNC Symbol;Acc:HGNC:12737]
ELP5#170291	#N/A	0.831108	#N/A	#N/A	#N/A	0.789367	0.928979	#N/A	0.511026	#N/A	#N/A	#N/A	#N/A	#N/A	#N/A	#N/A	#N/A	#N/A	4.89525	#N/A	5	ENSG00000170291	ELP5	protein_coding	elongator acetyltransferase complex subunit 5 [Source:HGNC Symbol;Acc:HGNC:30617]
NFU1	#N/A	0.510871	0.930673	#N/A	#N/A	#N/A	#N/A	#N/A	#N/A	#N/A	#N/A	#N/A	0.780456	0.540623	#N/A	#N/A	#N/A	#N/A	4.47828	#N/A	5	ENSG00000169599	NFU1	protein_coding	NFU1 iron-sulfur cluster scaffold [Source:HGNC Symbol;Acc:HGNC:16287]
RAB30	#N/A	#N/A	4.03417	2.86511	#N/A	#N/A	#N/A	#N/A	#N/A	#N/A	#N/A	#N/A	#N/A	#N/A	1.21576	0.509133	#N/A	#N/A	3.59614	#N/A	5	ENSG00000137502	RAB30	protein_coding	RAB30, member RAS oncogene family [Source:HGNC Symbol;Acc:HGNC:9770]
COG8	#N/A	0.557675	0.829105	0.508507	#N/A	#N/A	#N/A	#N/A	#N/A	#N/A	#N/A	#N/A	0.818503	#N/A	#N/A	#N/A	#N/A	#N/A	2.74756	#N/A	5	ENSG00000213380	COG8	protein_coding	component of oligomeric golgi complex 8 [Source:HGNC Symbol;Acc:HGNC:18623]
OTUD1	#N/A	#N/A	#N/A	#N/A	#N/A	#N/A	#N/A	#N/A	#N/A	0.967194	0.508433	#N/A	#N/A	#N/A	0.742174	1.62237	#N/A	#N/A	3.55992	#N/A	5	ENSG00000165312	OTUD1	protein_coding	OTU deubiquitinase 1 [Source:HGNC Symbol;Acc:HGNC:27346]
EOGT-DT	#N/A	#N/A	2.28749	0.50624	#N/A	#N/A	#N/A	#N/A	#N/A	#N/A	#N/A	0.572667	0.681549	#N/A	#N/A	#N/A	#N/A	#N/A	4.03093	#N/A	5	ENSG00000244513	EOGT-DT	lncRNA	EOGT divergent transcript [Source:HGNC Symbol;Acc:HGNC:55605]
NUP107-DT	#N/A	0.944825	1.76822	1.42381	#N/A	#N/A	#N/A	#N/A	#N/A	#N/A	#N/A	#N/A	1.60364	#N/A	#N/A	#N/A	#N/A	#N/A	0.504909	#N/A	5	ENSG00000247363	NUP107-DT	lncRNA	NUP107 divergent transcript [Source:HGNC Symbol;Acc:HGNC:55587]
TMEM143	#N/A	#N/A	0.947708	#N/A	#N/A	#N/A	#N/A	#N/A	#N/A	#N/A	0.504631	0.678743	0.563766	#N/A	#N/A	#N/A	#N/A	#N/A	4.97766	#N/A	5	ENSG00000161558	TMEM143	protein_coding	transmembrane protein 143 [Source:HGNC Symbol;Acc:HGNC:25603]
ZNF717	#N/A	#N/A	#N/A	#N/A	#N/A	#N/A	#N/A	#N/A	0.504387	0.742584	0.790147	0.528526	#N/A	#N/A	#N/A	#N/A	#N/A	#N/A	4.88544	#N/A	5	ENSG00000227124	ZNF717	protein_coding	zinc finger protein 717 [Source:HGNC Symbol;Acc:HGNC:29448]
GOLGA7B-DT	2.20379	#N/A	3.97669	4.08319	#N/A	#N/A	#N/A	#N/A	#N/A	#N/A	#N/A	#N/A	5.17846	#N/A	#N/A	#N/A	#N/A	#N/A	0.503993	#N/A	5	ENSG00000227356	GOLGA7B-DT	lncRNA	GOLGA7B divergent transcript [Source:HGNC Symbol;Acc:HGNC:45232]
GNPDA2	#N/A	0.788773	1.4076	0.6523	#N/A	#N/A	#N/A	#N/A	#N/A	#N/A	#N/A	#N/A	0.502451	#N/A	#N/A	#N/A	#N/A	#N/A	5.43774	#N/A	5	ENSG00000163281	GNPDA2	protein_coding	glucosamine-6-phosphate deaminase 2 [Source:HGNC Symbol;Acc:HGNC:21526]
WNT1	1.10294	1.58862	0.647986	1.45649	#N/A	#N/A	#N/A	#N/A	#N/A	#N/A	#N/A	#N/A	0.499618	#N/A	#N/A	#N/A	#N/A	#N/A	#N/A	#N/A	5	ENSG00000125084	WNT1	protein_coding	Wnt family member 1 [Source:HGNC Symbol;Acc:HGNC:12774]
AGL	#N/A	0.499372	1.09851	0.833462	#N/A	#N/A	#N/A	#N/A	#N/A	#N/A	#N/A	#N/A	0.985189	#N/A	#N/A	#N/A	#N/A	#N/A	6.96434	#N/A	5	ENSG00000162688	AGL	protein_coding	amylo-alpha-1, 6-glucosidase, 4-alpha-glucanotransferase [Source:HGNC Symbol;Acc:HGNC:321]
H2BC6	#N/A	0.544079	0.603626	#N/A	#N/A	#N/A	#N/A	#N/A	#N/A	#N/A	0.497815	#N/A	#N/A	#N/A	#N/A	#N/A	#N/A	1.09962	2.32868	#N/A	5	ENSG00000274290	H2BC6	protein_coding	H2B clustered histone 6 [Source:HGNC Symbol;Acc:HGNC:4753]
PLPP5	#N/A	#N/A	0.497612	0.846803	#N/A	#N/A	#N/A	#N/A	#N/A	#N/A	#N/A	#N/A	#N/A	0.819917	#N/A	0.765667	#N/A	#N/A	2.43553	#N/A	5	ENSG00000147535	PLPP5	protein_coding	phospholipid phosphatase 5 [Source:HGNC Symbol;Acc:HGNC:25026]
UQCC2	#N/A	0.671809	#N/A	#N/A	#N/A	#N/A	#N/A	#N/A	0.513209	#N/A	#N/A	#N/A	#N/A	#N/A	#N/A	0.496611	#N/A	0.84025	4.67266	#N/A	5	ENSG00000137288	UQCC2	protein_coding	ubiquinol-cytochrome c reductase complex assembly factor 2 [Source:HGNC Symbol;Acc:HGNC:21237]
HACD4	0.974729	#N/A	#N/A	#N/A	#N/A	#N/A	0.631238	#N/A	#N/A	#N/A	#N/A	#N/A	#N/A	#N/A	0.495583	#N/A	1.49569	1.30724	#N/A	#N/A	5	ENSG00000188921	HACD4	protein_coding	3-hydroxyacyl-CoA dehydratase 4 [Source:HGNC Symbol;Acc:HGNC:20920]
#286817	#N/A	0.963052	1.29811	1.31559	#N/A	#N/A	#N/A	#N/A	#N/A	#N/A	#N/A	#N/A	2.24468	#N/A	#N/A	#N/A	#N/A	#N/A	0.495443	#N/A	5	ENSG00000286817		lncRNA	novel transcript
PRG4	#N/A	#N/A	3.73395	1.33901	#N/A	#N/A	#N/A	#N/A	#N/A	#N/A	#N/A	0.982311	1.84726	#N/A	#N/A	#N/A	#N/A	#N/A	0.493287	#N/A	5	ENSG00000116690	PRG4	protein_coding	proteoglycan 4 [Source:HGNC Symbol;Acc:HGNC:9364]
RBM48	#N/A	0.531322	1.00775	0.906056	#N/A	#N/A	#N/A	#N/A	#N/A	#N/A	#N/A	#N/A	0.492809	#N/A	#N/A	#N/A	#N/A	#N/A	6.28054	#N/A	5	ENSG00000127993	RBM48	protein_coding	RNA binding motif protein 48 [Source:HGNC Symbol;Acc:HGNC:21785]
ZNF277-AS1	0.491809	#N/A	2.03295	0.688911	#N/A	#N/A	#N/A	#N/A	#N/A	#N/A	#N/A	0.73992	#N/A	#N/A	#N/A	#N/A	#N/A	#N/A	4.57291	#N/A	5	ENSG00000226851	ZNF277-AS1	lncRNA	ZNF277 antisense RNA 1 [Source:HGNC Symbol;Acc:HGNC:55828]
MIPEP	#N/A	0.491556	0.939641	0.732824	#N/A	#N/A	#N/A	#N/A	#N/A	#N/A	#N/A	#N/A	0.543871	#N/A	#N/A	#N/A	#N/A	#N/A	6.6878	#N/A	5	ENSG00000027001	MIPEP	protein_coding	mitochondrial intermediate peptidase [Source:HGNC Symbol;Acc:HGNC:7104]
ALKBH6	0.489435	0.594193	0.790093	0.768673	#N/A	#N/A	#N/A	#N/A	#N/A	#N/A	#N/A	#N/A	#N/A	#N/A	#N/A	#N/A	#N/A	#N/A	4.33346	#N/A	5	ENSG00000239382	ALKBH6	protein_coding	alkB homolog 6 [Source:HGNC Symbol;Acc:HGNC:28243]
#243305	#N/A	0.487292	2.86873	0.864079	#N/A	#N/A	#N/A	#N/A	#N/A	#N/A	#N/A	0.633291	#N/A	#N/A	#N/A	#N/A	#N/A	#N/A	5.23545	#N/A	5	ENSG00000243305		lncRNA	novel transcript
#268112	0.486605	#N/A	2.23594	#N/A	#N/A	#N/A	#N/A	#N/A	#N/A	#N/A	#N/A	0.692496	0.71197	#N/A	#N/A	#N/A	#N/A	#N/A	4.62045	#N/A	5	ENSG00000268112		lncRNA	novel transcript, antisense MAP1S
#272909	#N/A	1.13683	0.889764	1.86738	#N/A	#N/A	#N/A	#N/A	#N/A	#N/A	#N/A	#N/A	0.485348	#N/A	#N/A	0.788747	#N/A	#N/A	#N/A	#N/A	5	ENSG00000272909		lncRNA	novel transcript, antisense to MTHFD1
CDC23	#N/A	0.570659	0.809385	0.484073	#N/A	#N/A	#N/A	#N/A	#N/A	#N/A	#N/A	#N/A	0.66011	#N/A	#N/A	#N/A	#N/A	#N/A	5.09122	#N/A	5	ENSG00000094880	CDC23	protein_coding	cell division cycle 23 [Source:HGNC Symbol;Acc:HGNC:1724]
MRPL39	#N/A	0.64047	0.839757	0.484027	#N/A	#N/A	#N/A	#N/A	#N/A	#N/A	#N/A	#N/A	0.597135	#N/A	#N/A	#N/A	#N/A	#N/A	5.09338	#N/A	5	ENSG00000154719	MRPL39	protein_coding	mitochondrial ribosomal protein L39 [Source:HGNC Symbol;Acc:HGNC:14027]
MT1E	1.57147	2.15706	#N/A	#N/A	#N/A	2.03579	6.21608	#N/A	#N/A	#N/A	#N/A	#N/A	#N/A	#N/A	#N/A	#N/A	0.483699	#N/A	#N/A	#N/A	5	ENSG00000169715	MT1E	protein_coding	metallothionein 1E [Source:HGNC Symbol;Acc:HGNC:7397]
C5orf22	#N/A	0.482548	0.87042	#N/A	#N/A	#N/A	#N/A	#N/A	#N/A	#N/A	#N/A	#N/A	0.693765	#N/A	#N/A	#N/A	0.734887	#N/A	5.77604	#N/A	5	ENSG00000082213	C5orf22	protein_coding	chromosome 5 open reading frame 22 [Source:HGNC Symbol;Acc:HGNC:25639]
CAMK2G	0.482064	#N/A	#N/A	0.838655	#N/A	#N/A	#N/A	#N/A	#N/A	#N/A	#N/A	#N/A	#N/A	#N/A	#N/A	#N/A	0.582775	0.957686	8.10165	#N/A	5	ENSG00000148660	CAMK2G	protein_coding	calcium/calmodulin dependent protein kinase II gamma [Source:HGNC Symbol;Acc:HGNC:1463]
MT-CO2	#N/A	#N/A	0.489367	#N/A	0.481749	#N/A	#N/A	#N/A	#N/A	#N/A	#N/A	0.593169	#N/A	#N/A	#N/A	#N/A	1.75703	#N/A	3.79996	#N/A	5	ENSG00000198712	MT-CO2	protein_coding	mitochondrially encoded cytochrome c oxidase II [Source:HGNC Symbol;Acc:HGNC:7421]
ZNF747	#N/A	1.03428	#N/A	1.28057	#N/A	#N/A	#N/A	#N/A	0.919652	1.18883	#N/A	#N/A	#N/A	#N/A	#N/A	#N/A	#N/A	#N/A	0.479712	#N/A	5	ENSG00000169955	ZNF747	protein_coding	zinc finger protein 747 [Source:HGNC Symbol;Acc:HGNC:28350]
#254459	#N/A	#N/A	0.965342	0.651217	#N/A	#N/A	#N/A	#N/A	#N/A	#N/A	#N/A	0.479245	0.629983	#N/A	#N/A	#N/A	#N/A	#N/A	6.44475	#N/A	5	ENSG00000254459		lncRNA	novel transcript, antisense to AAMDC
TTPAL	#N/A	0.47772	1.3372	0.571334	#N/A	#N/A	#N/A	#N/A	#N/A	#N/A	#N/A	#N/A	0.856805	#N/A	#N/A	#N/A	#N/A	#N/A	3.69323	#N/A	5	ENSG00000124120	TTPAL	protein_coding	alpha tocopherol transfer protein like [Source:HGNC Symbol;Acc:HGNC:16114]
PRUNE1	#N/A	0.761805	0.895453	0.828242	#N/A	#N/A	#N/A	#N/A	#N/A	#N/A	0.477573	#N/A	1.10264	#N/A	#N/A	#N/A	#N/A	#N/A	#N/A	#N/A	5	ENSG00000143363	PRUNE1	protein_coding	prune exopolyphosphatase 1 [Source:HGNC Symbol;Acc:HGNC:13420]
ZNF850	#N/A	0.47738	2.18577	0.963029	#N/A	#N/A	#N/A	#N/A	#N/A	#N/A	#N/A	#N/A	0.658347	#N/A	#N/A	#N/A	#N/A	#N/A	3.66499	#N/A	5	ENSG00000267041	ZNF850	protein_coding	zinc finger protein 850 [Source:HGNC Symbol;Acc:HGNC:27994]
CRIPT	#N/A	0.560985	0.781873	0.476496	#N/A	#N/A	#N/A	#N/A	#N/A	#N/A	#N/A	#N/A	0.877699	#N/A	#N/A	#N/A	#N/A	#N/A	3.86519	#N/A	5	ENSG00000119878	CRIPT	protein_coding	CXXC repeat containing interactor of PDZ3 domain [Source:HGNC Symbol;Acc:HGNC:14312]
IER5	#N/A	#N/A	#N/A	#N/A	#N/A	0.606586	#N/A	#N/A	0.475737	0.795357	#N/A	#N/A	#N/A	#N/A	#N/A	#N/A	1.03323	#N/A	5.10577	#N/A	5	ENSG00000162783	IER5	protein_coding	immediate early response 5 [Source:HGNC Symbol;Acc:HGNC:5393]
GLRA1	#N/A	1.08237	3.18141	2.15875	#N/A	#N/A	#N/A	#N/A	#N/A	#N/A	#N/A	#N/A	1.71557	#N/A	#N/A	#N/A	#N/A	#N/A	0.47542	#N/A	5	ENSG00000145888	GLRA1	protein_coding	glycine receptor alpha 1 [Source:HGNC Symbol;Acc:HGNC:4326]
ZNF426	#N/A	0.475342	0.477592	0.620379	#N/A	#N/A	#N/A	#N/A	#N/A	#N/A	#N/A	#N/A	1.01035	#N/A	#N/A	#N/A	#N/A	#N/A	3.50824	#N/A	5	ENSG00000130818	ZNF426	protein_coding	zinc finger protein 426 [Source:HGNC Symbol;Acc:HGNC:20725]
SEMA6A-AS1	#N/A	#N/A	#N/A	#N/A	#N/A	#N/A	#N/A	#N/A	#N/A	#N/A	0.474874	0.690158	#N/A	#N/A	#N/A	0.542287	#N/A	0.643954	4.50461	#N/A	5	ENSG00000248445	SEMA6A-AS1	lncRNA	SEMA6A antisense RNA 1 [Source:HGNC Symbol;Acc:HGNC:51110]
ZNF567	#N/A	0.473238	1.588	0.814002	#N/A	#N/A	#N/A	#N/A	#N/A	#N/A	#N/A	#N/A	0.800582	#N/A	#N/A	#N/A	#N/A	#N/A	6.21406	#N/A	5	ENSG00000189042	ZNF567	protein_coding	zinc finger protein 567 [Source:HGNC Symbol;Acc:HGNC:28696]
SF3B4	0.473108	#N/A	#N/A	#N/A	#N/A	0.82861	1.46664	#N/A	1.10171	#N/A	#N/A	#N/A	#N/A	#N/A	#N/A	#N/A	#N/A	#N/A	3.41657	#N/A	5	ENSG00000143368	SF3B4	protein_coding	splicing factor 3b subunit 4 [Source:HGNC Symbol;Acc:HGNC:10771]
PPAT	#N/A	0.511605	1.12956	0.73816	#N/A	#N/A	#N/A	#N/A	#N/A	#N/A	#N/A	#N/A	0.471999	#N/A	#N/A	#N/A	#N/A	#N/A	5.45496	#N/A	5	ENSG00000128059	PPAT	protein_coding	phosphoribosyl pyrophosphate amidotransferase [Source:HGNC Symbol;Acc:HGNC:9238]
#253875	#N/A	#N/A	2.10597	1.11387	#N/A	#N/A	#N/A	#N/A	#N/A	#N/A	#N/A	1.45014	1.23093	#N/A	#N/A	#N/A	#N/A	#N/A	0.471893	#N/A	5	ENSG00000253875		lncRNA	novel transcript
LNPK	0.624546	0.47187	0.703774	#N/A	#N/A	#N/A	#N/A	#N/A	#N/A	#N/A	#N/A	#N/A	0.692718	#N/A	#N/A	#N/A	#N/A	#N/A	5.52125	#N/A	5	ENSG00000144320	LNPK	protein_coding	lunapark, ER junction formation factor [Source:HGNC Symbol;Acc:HGNC:21610]
TMEM9B-AS1	#N/A	#N/A	#N/A	#N/A	#N/A	#N/A	#N/A	#N/A	#N/A	0.572636	1.03992	0.889502	#N/A	#N/A	#N/A	0.470214	#N/A	#N/A	4.50328	#N/A	5	ENSG00000254860	TMEM9B-AS1	lncRNA	TMEM9B antisense RNA 1 [Source:HGNC Symbol;Acc:HGNC:19230]
COMMD4	#N/A	0.74637	#N/A	0.667833	#N/A	0.469548	0.508842	#N/A	#N/A	#N/A	#N/A	#N/A	#N/A	#N/A	#N/A	#N/A	#N/A	#N/A	3.14899	#N/A	5	ENSG00000140365	COMMD4	protein_coding	COMM domain containing 4 [Source:HGNC Symbol;Acc:HGNC:26027]
ZMYND11	#N/A	0.468207	1.15093	1.28381	#N/A	#N/A	#N/A	#N/A	#N/A	#N/A	#N/A	#N/A	0.945503	#N/A	#N/A	#N/A	#N/A	#N/A	5.67836	#N/A	5	ENSG00000015171	ZMYND11	protein_coding	zinc finger MYND-type containing 11 [Source:HGNC Symbol;Acc:HGNC:16966]
LINC03022#253641	#N/A	#N/A	#N/A	#N/A	#N/A	#N/A	#N/A	#N/A	#N/A	#N/A	0.741275	0.871686	#N/A	#N/A	0.497071	0.937686	#N/A	#N/A	0.465976	#N/A	5	ENSG00000253641	LINC03022	lncRNA	long intergenic non-protein coding RNA 3022 [Source:HGNC Symbol;Acc:HGNC:56151]
GALC	1.39304	#N/A	#N/A	#N/A	#N/A	#N/A	0.598034	#N/A	#N/A	#N/A	#N/A	#N/A	0.465928	#N/A	#N/A	#N/A	#N/A	1.13783	6.91602	#N/A	5	ENSG00000054983	GALC	protein_coding	galactosylceramidase [Source:HGNC Symbol;Acc:HGNC:4115]
OBI1	#N/A	0.46589	0.682808	#N/A	#N/A	#N/A	#N/A	#N/A	#N/A	#N/A	#N/A	#N/A	0.762183	#N/A	#N/A	#N/A	#N/A	0.831701	5.63798	#N/A	5	ENSG00000152193	OBI1	protein_coding	ORC ubiquitin ligase 1 [Source:HGNC Symbol;Acc:HGNC:20308]
ZNF345	#N/A	0.465512	1.50235	0.989693	#N/A	#N/A	#N/A	#N/A	#N/A	#N/A	#N/A	#N/A	0.616106	#N/A	#N/A	#N/A	#N/A	#N/A	6.2828	#N/A	5	ENSG00000251247	ZNF345	protein_coding	zinc finger protein 345 [Source:HGNC Symbol;Acc:HGNC:16367]
EXOSC3	#N/A	0.523169	0.918026	0.463793	#N/A	#N/A	#N/A	#N/A	#N/A	#N/A	#N/A	#N/A	0.596676	#N/A	#N/A	#N/A	#N/A	#N/A	6.23278	#N/A	5	ENSG00000107371	EXOSC3	protein_coding	exosome component 3 [Source:HGNC Symbol;Acc:HGNC:17944]
XG	#N/A	#N/A	1.66179	2.65134	#N/A	#N/A	#N/A	#N/A	#N/A	#N/A	#N/A	#N/A	3.36464	#N/A	#N/A	#N/A	1.42787	#N/A	0.463585	#N/A	5	ENSG00000124343	XG	protein_coding	Xg glycoprotein (Xg blood group) [Source:HGNC Symbol;Acc:HGNC:12806]
OR2L2	#N/A	1.0368	1.33805	1.80907	#N/A	#N/A	#N/A	#N/A	#N/A	1.19773	0.462861	#N/A	#N/A	#N/A	#N/A	#N/A	#N/A	#N/A	#N/A	#N/A	5	ENSG00000203663	OR2L2	protein_coding	olfactory receptor family 2 subfamily L member 2 [Source:HGNC Symbol;Acc:HGNC:8266]
#286707	#N/A	#N/A	#N/A	#N/A	#N/A	#N/A	#N/A	#N/A	#N/A	1.31275	2.69515	1.16467	#N/A	#N/A	#N/A	1.80645	#N/A	#N/A	0.462846	#N/A	5	ENSG00000286707		lncRNA	novel transcript
TMTC3	#N/A	#N/A	1.19334	0.461978	#N/A	#N/A	#N/A	#N/A	#N/A	#N/A	#N/A	#N/A	0.880945	#N/A	#N/A	#N/A	0.683702	#N/A	3.64002	#N/A	5	ENSG00000139324	TMTC3	protein_coding	transmembrane O-mannosyltransferase targeting cadherins 3 [Source:HGNC Symbol;Acc:HGNC:26899]
ZBTB41	#N/A	0.46886	0.474123	0.461364	#N/A	#N/A	#N/A	#N/A	#N/A	#N/A	#N/A	#N/A	0.621091	#N/A	#N/A	#N/A	#N/A	#N/A	5.976	#N/A	5	ENSG00000177888	ZBTB41	protein_coding	zinc finger and BTB domain containing 41 [Source:HGNC Symbol;Acc:HGNC:24819]
CCDC102B	#N/A	0.822096	3.43027	1.37521	#N/A	#N/A	#N/A	#N/A	0.460874	#N/A	#N/A	#N/A	#N/A	#N/A	#N/A	#N/A	#N/A	#N/A	2.20198	#N/A	5	ENSG00000150636	CCDC102B	protein_coding	coiled-coil domain containing 102B [Source:HGNC Symbol;Acc:HGNC:26295]
PDP1	#N/A	#N/A	#N/A	#N/A	#N/A	#N/A	1.02791	#N/A	#N/A	0.460703	#N/A	#N/A	#N/A	#N/A	0.804423	0.665829	#N/A	#N/A	3.89786	#N/A	5	ENSG00000164951	PDP1	protein_coding	pyruvate dehydrogenase phosphatase catalytic subunit 1 [Source:HGNC Symbol;Acc:HGNC:9279]
GCDH	0.497003	#N/A	0.460288	0.477229	#N/A	#N/A	#N/A	#N/A	#N/A	#N/A	#N/A	#N/A	#N/A	#N/A	#N/A	#N/A	#N/A	0.786422	2.96905	#N/A	5	ENSG00000105607	GCDH	protein_coding	glutaryl-CoA dehydrogenase [Source:HGNC Symbol;Acc:HGNC:4189]
PRPF40B	#N/A	#N/A	1.33006	1.00684	#N/A	#N/A	#N/A	#N/A	#N/A	#N/A	#N/A	0.45732	0.711733	#N/A	#N/A	#N/A	#N/A	#N/A	7.0597	#N/A	5	ENSG00000110844	PRPF40B	protein_coding	pre-mRNA processing factor 40 homolog B [Source:HGNC Symbol;Acc:HGNC:25031]
MANEA	#N/A	0.725661	#N/A	#N/A	#N/A	#N/A	0.456904	#N/A	#N/A	#N/A	#N/A	#N/A	1.14012	#N/A	#N/A	#N/A	0.734987	#N/A	5.28745	#N/A	5	ENSG00000172469	MANEA	protein_coding	mannosidase endo-alpha [Source:HGNC Symbol;Acc:HGNC:21072]
ANKRD29	1.09214	#N/A	0.690967	1.04014	#N/A	#N/A	#N/A	#N/A	#N/A	0.596645	#N/A	#N/A	#N/A	#N/A	#N/A	0.456141	#N/A	#N/A	#N/A	#N/A	5	ENSG00000154065	ANKRD29	protein_coding	ankyrin repeat domain 29 [Source:HGNC Symbol;Acc:HGNC:27110]
ADGRA3	1.07555	#N/A	0.829626	1.29391	#N/A	#N/A	#N/A	#N/A	#N/A	#N/A	0.821251	#N/A	#N/A	#N/A	#N/A	#N/A	#N/A	#N/A	0.455514	#N/A	5	ENSG00000152990	ADGRA3	protein_coding	adhesion G protein-coupled receptor A3 [Source:HGNC Symbol;Acc:HGNC:13839]
LMOD2	0.861793	#N/A	1.55349	1.7354	#N/A	#N/A	#N/A	#N/A	#N/A	#N/A	#N/A	#N/A	0.981847	#N/A	#N/A	#N/A	#N/A	#N/A	0.455379	#N/A	5	ENSG00000170807	LMOD2	protein_coding	leiomodin 2 [Source:HGNC Symbol;Acc:HGNC:6648]
ZNF821	#N/A	#N/A	0.994282	#N/A	#N/A	#N/A	0.455228	#N/A	#N/A	#N/A	#N/A	#N/A	1.07122	#N/A	#N/A	#N/A	1.40801	#N/A	5.97177	#N/A	5	ENSG00000102984	ZNF821	protein_coding	zinc finger protein 821 [Source:HGNC Symbol;Acc:HGNC:28043]
SNPH	1.47769	#N/A	4.79107	5.18938	#N/A	#N/A	#N/A	#N/A	#N/A	#N/A	#N/A	#N/A	3.31075	#N/A	#N/A	#N/A	#N/A	#N/A	0.451276	#N/A	5	ENSG00000101298	SNPH	protein_coding	syntaphilin [Source:HGNC Symbol;Acc:HGNC:15931]
ATAD1#138138	#N/A	0.65488	1.10678	#N/A	#N/A	#N/A	#N/A	#N/A	#N/A	#N/A	#N/A	#N/A	0.542941	#N/A	#N/A	#N/A	0.450111	#N/A	8.02164	#N/A	5	ENSG00000138138	ATAD1	protein_coding	ATPase family AAA domain containing 1 [Source:HGNC Symbol;Acc:HGNC:25903]
AEBP2	#N/A	#N/A	0.665543	0.447825	#N/A	#N/A	#N/A	#N/A	#N/A	#N/A	#N/A	#N/A	0.601536	#N/A	#N/A	#N/A	#N/A	0.520219	9.33753	#N/A	5	ENSG00000139154	AEBP2	protein_coding	AE binding protein 2 [Source:HGNC Symbol;Acc:HGNC:24051]
SLC44A1	#N/A	#N/A	#N/A	#N/A	#N/A	#N/A	#N/A	#N/A	#N/A	0.445974	0.652688	0.619488	#N/A	1.00995	#N/A	#N/A	#N/A	#N/A	3.44269	#N/A	5	ENSG00000070214	SLC44A1	protein_coding	solute carrier family 44 member 1 [Source:HGNC Symbol;Acc:HGNC:18798]
HSD17B7	#N/A	0.509554	0.691518	0.445652	#N/A	#N/A	#N/A	#N/A	#N/A	#N/A	#N/A	#N/A	0.932225	#N/A	#N/A	#N/A	#N/A	#N/A	3.37267	#N/A	5	ENSG00000132196	HSD17B7	protein_coding	hydroxysteroid 17-beta dehydrogenase 7 [Source:HGNC Symbol;Acc:HGNC:5215]
#251661	1.18565	#N/A	3.52557	#N/A	#N/A	#N/A	#N/A	#N/A	#N/A	#N/A	0.779241	#N/A	1.54253	#N/A	#N/A	#N/A	#N/A	#N/A	0.44564	#N/A	5	ENSG00000251661		lncRNA	novel transcript, antisense to IFITM3
CAPNS1	#N/A	#N/A	#N/A	#N/A	#N/A	1.09799	2.41114	#N/A	0.445246	0.474361	#N/A	#N/A	#N/A	#N/A	0.490953	#N/A	#N/A	#N/A	#N/A	#N/A	5	ENSG00000126247	CAPNS1	protein_coding	calpain small subunit 1 [Source:HGNC Symbol;Acc:HGNC:1481]
ZNF263	#N/A	#N/A	#N/A	0.864366	#N/A	#N/A	#N/A	#N/A	#N/A	#N/A	0.444475	#N/A	#N/A	0.905569	#N/A	#N/A	#N/A	0.80012	6.85117	#N/A	5	ENSG00000006194	ZNF263	protein_coding	zinc finger protein 263 [Source:HGNC Symbol;Acc:HGNC:13056]
TEFM	#N/A	0.449243	0.842894	0.609541	#N/A	#N/A	#N/A	#N/A	#N/A	#N/A	#N/A	#N/A	0.444205	#N/A	#N/A	#N/A	#N/A	#N/A	6.41191	#N/A	5	ENSG00000172171	TEFM	protein_coding	transcription elongation factor, mitochondrial [Source:HGNC Symbol;Acc:HGNC:26223]
TMEM209	#N/A	0.586691	1.06687	0.4432	#N/A	#N/A	#N/A	#N/A	#N/A	#N/A	#N/A	#N/A	0.917955	#N/A	#N/A	#N/A	#N/A	#N/A	6.48774	#N/A	5	ENSG00000146842	TMEM209	protein_coding	transmembrane protein 209 [Source:HGNC Symbol;Acc:HGNC:21898]
ZNF585B	#N/A	0.438978	1.52272	0.624063	#N/A	#N/A	#N/A	#N/A	#N/A	#N/A	#N/A	#N/A	1.06872	#N/A	#N/A	#N/A	#N/A	#N/A	6.51585	#N/A	5	ENSG00000245680	ZNF585B	protein_coding	zinc finger protein 585B [Source:HGNC Symbol;Acc:HGNC:30948]
ZNF544	#N/A	0.438742	1.8958	1.12242	#N/A	#N/A	#N/A	#N/A	#N/A	#N/A	#N/A	#N/A	0.486331	#N/A	#N/A	#N/A	#N/A	#N/A	5.28555	#N/A	5	ENSG00000198131	ZNF544	protein_coding	zinc finger protein 544 [Source:HGNC Symbol;Acc:HGNC:16759]
MRPS9	#N/A	0.438412	0.866308	0.576807	#N/A	#N/A	#N/A	#N/A	#N/A	#N/A	#N/A	#N/A	#N/A	0.48899	#N/A	#N/A	#N/A	#N/A	3.6892	#N/A	5	ENSG00000135972	MRPS9	protein_coding	mitochondrial ribosomal protein S9 [Source:HGNC Symbol;Acc:HGNC:14501]
#255495	0.914624	#N/A	1.28663	#N/A	#N/A	#N/A	#N/A	#N/A	#N/A	#N/A	#N/A	#N/A	1.11252	#N/A	#N/A	1.03564	#N/A	#N/A	0.438379	#N/A	5	ENSG00000255495		lncRNA	novel transcript
BMERB1#166780	#N/A	#N/A	1.51474	#N/A	#N/A	#N/A	#N/A	#N/A	#N/A	#N/A	#N/A	0.437519	0.605939	#N/A	0.44618	#N/A	#N/A	#N/A	6.26572	#N/A	5	ENSG00000166780	BMERB1	protein_coding	bMERB domain containing 1 [Source:HGNC Symbol;Acc:HGNC:19213]
LMCD1	#N/A	1.291	0.445697	0.717581	#N/A	#N/A	0.436337	#N/A	#N/A	#N/A	#N/A	#N/A	#N/A	#N/A	#N/A	0.470702	#N/A	#N/A	#N/A	#N/A	5	ENSG00000071282	LMCD1	protein_coding	LIM and cysteine rich domains 1 [Source:HGNC Symbol;Acc:HGNC:6633]
GNA15-DT	1.19057	#N/A	#N/A	#N/A	#N/A	#N/A	1.03111	#N/A	#N/A	1.38972	1.42802	0.435883	#N/A	#N/A	#N/A	#N/A	#N/A	#N/A	#N/A	#N/A	5	ENSG00000267551	GNA15-DT	lncRNA	GNA15 divergent transcript [Source:HGNC Symbol;Acc:HGNC:55293]
VEZF1	#N/A	#N/A	#N/A	#N/A	0.581802	0.433629	0.747292	#N/A	#N/A	#N/A	#N/A	#N/A	#N/A	#N/A	#N/A	#N/A	#N/A	1.43182	2.93408	#N/A	5	ENSG00000136451	VEZF1	protein_coding	vascular endothelial zinc finger 1 [Source:HGNC Symbol;Acc:HGNC:12949]
FAM219B	#N/A	0.433504	1.01429	0.463115	#N/A	#N/A	#N/A	#N/A	#N/A	#N/A	#N/A	#N/A	#N/A	#N/A	#N/A	#N/A	#N/A	0.8272	5.58005	#N/A	5	ENSG00000178761	FAM219B	protein_coding	family with sequence similarity 219 member B [Source:HGNC Symbol;Acc:HGNC:24695]
DFFB	#N/A	#N/A	0.72452	0.431953	#N/A	#N/A	#N/A	#N/A	#N/A	#N/A	#N/A	#N/A	0.488131	#N/A	#N/A	#N/A	1.71844	#N/A	4.87473	#N/A	5	ENSG00000169598	DFFB	protein_coding	DNA fragmentation factor subunit beta [Source:HGNC Symbol;Acc:HGNC:2773]
RPP40	#N/A	1.44208	#N/A	#N/A	#N/A	#N/A	#N/A	#N/A	#N/A	1.13392	#N/A	#N/A	#N/A	#N/A	#N/A	1.99248	2.22454	#N/A	0.43102	#N/A	5	ENSG00000124787	RPP40	protein_coding	ribonuclease P/MRP subunit p40 [Source:HGNC Symbol;Acc:HGNC:20992]
ZNF566	#N/A	0.43101	1.03358	1.18262	#N/A	#N/A	#N/A	#N/A	#N/A	#N/A	#N/A	#N/A	0.513194	#N/A	#N/A	#N/A	#N/A	#N/A	6.11947	#N/A	5	ENSG00000186017	ZNF566	protein_coding	zinc finger protein 566 [Source:HGNC Symbol;Acc:HGNC:25919]
SAAL1	#N/A	0.430895	0.660303	#N/A	#N/A	#N/A	#N/A	#N/A	#N/A	#N/A	#N/A	#N/A	0.880155	#N/A	#N/A	#N/A	#N/A	1.02659	4.99691	#N/A	5	ENSG00000166788	SAAL1	protein_coding	serum amyloid A like 1 [Source:HGNC Symbol;Acc:HGNC:25158]
PSTPIP1	0.879762	#N/A	#N/A	0.430485	#N/A	#N/A	0.484104	#N/A	#N/A	#N/A	#N/A	#N/A	#N/A	#N/A	#N/A	#N/A	#N/A	1.23694	4.67382	#N/A	5	ENSG00000140368	PSTPIP1	protein_coding	proline-serine-threonine phosphatase interacting protein 1 [Source:HGNC Symbol;Acc:HGNC:9580]
IL15RA	0.429953	#N/A	#N/A	#N/A	#N/A	#N/A	0.885949	#N/A	#N/A	#N/A	#N/A	#N/A	1.05927	#N/A	#N/A	#N/A	1.22829	#N/A	5.83682	#N/A	5	ENSG00000134470	IL15RA	protein_coding	interleukin 15 receptor subunit alpha [Source:HGNC Symbol;Acc:HGNC:5978]
SH3GLB2	#N/A	#N/A	0.489422	#N/A	#N/A	#N/A	#N/A	#N/A	#N/A	0.502365	#N/A	#N/A	0.525104	#N/A	#N/A	0.42908	#N/A	#N/A	5.38182	#N/A	5	ENSG00000148341	SH3GLB2	protein_coding	SH3 domain containing GRB2 like, endophilin B2 [Source:HGNC Symbol;Acc:HGNC:10834]
MRPS36#134056	#N/A	0.428334	#N/A	#N/A	0.747269	#N/A	0.753588	#N/A	#N/A	#N/A	#N/A	#N/A	#N/A	#N/A	#N/A	#N/A	#N/A	0.729466	3.3251	#N/A	5	ENSG00000134056	MRPS36	protein_coding	mitochondrial ribosomal protein S36 [Source:HGNC Symbol;Acc:HGNC:16631]
PRKD2	#N/A	#N/A	0.904882	0.428073	#N/A	#N/A	#N/A	#N/A	#N/A	#N/A	#N/A	#N/A	1.97312	#N/A	#N/A	#N/A	1.27059	#N/A	5.19675	#N/A	5	ENSG00000105287	PRKD2	protein_coding	protein kinase D2 [Source:HGNC Symbol;Acc:HGNC:17293]
RAD51B	#N/A	#N/A	0.435462	#N/A	#N/A	#N/A	#N/A	#N/A	#N/A	#N/A	#N/A	0.431751	0.684691	#N/A	#N/A	#N/A	0.426728	#N/A	10.8357	#N/A	5	ENSG00000182185	RAD51B	protein_coding	RAD51 paralog B [Source:HGNC Symbol;Acc:HGNC:9822]
ELMO2	1.07337	#N/A	0.423987	#N/A	#N/A	#N/A	0.486481	#N/A	#N/A	#N/A	#N/A	#N/A	0.804609	#N/A	#N/A	#N/A	#N/A	#N/A	3.99443	#N/A	5	ENSG00000062598	ELMO2	protein_coding	engulfment and cell motility 2 [Source:HGNC Symbol;Acc:HGNC:17233]
C19orf18	#N/A	#N/A	0.977025	#N/A	#N/A	#N/A	#N/A	#N/A	#N/A	1.02834	0.956224	1.64896	#N/A	#N/A	#N/A	#N/A	#N/A	#N/A	0.423443	#N/A	5	ENSG00000177025	C19orf18	protein_coding	chromosome 19 open reading frame 18 [Source:HGNC Symbol;Acc:HGNC:28642]
PIN1	0.443894	0.421664	#N/A	#N/A	0.603002	#N/A	#N/A	#N/A	#N/A	#N/A	#N/A	#N/A	#N/A	#N/A	#N/A	#N/A	#N/A	0.884909	2.19592	#N/A	5	ENSG00000127445	PIN1	protein_coding	peptidylprolyl cis/trans isomerase, NIMA-interacting 1 [Source:HGNC Symbol;Acc:HGNC:8988]
VARS1#204394	#N/A	#N/A	#N/A	#N/A	#N/A	0.507924	0.600847	#N/A	#N/A	0.420406	#N/A	#N/A	#N/A	1.07507	#N/A	#N/A	#N/A	#N/A	4.27791	#N/A	5	ENSG00000204394	VARS1	protein_coding	valyl-tRNA synthetase 1 [Source:HGNC Symbol;Acc:HGNC:12651]
GNG10	0.420074	#N/A	#N/A	#N/A	#N/A	#N/A	#N/A	#N/A	#N/A	0.543053	#N/A	#N/A	#N/A	#N/A	#N/A	0.530048	#N/A	1.18047	3.85439	#N/A	5	ENSG00000242616	GNG10	protein_coding	G protein subunit gamma 10 [Source:HGNC Symbol;Acc:HGNC:4402]
AFF3	#N/A	#N/A	#N/A	#N/A	#N/A	#N/A	#N/A	#N/A	#N/A	1.75038	2.13026	1.38733	#N/A	#N/A	0.419884	#N/A	#N/A	#N/A	5.79926	#N/A	5	ENSG00000144218	AFF3	protein_coding	AF4/FMR2 family member 3 [Source:HGNC Symbol;Acc:HGNC:6473]
KNTC1	#N/A	#N/A	1.06194	0.43971	#N/A	#N/A	#N/A	#N/A	#N/A	#N/A	#N/A	0.460918	0.419383	#N/A	#N/A	#N/A	#N/A	#N/A	3.46667	#N/A	5	ENSG00000184445	KNTC1	protein_coding	kinetochore associated 1 [Source:HGNC Symbol;Acc:HGNC:17255]
CYB5B	#N/A	0.421547	0.419144	0.485444	#N/A	#N/A	#N/A	#N/A	#N/A	#N/A	#N/A	#N/A	0.557422	#N/A	#N/A	#N/A	#N/A	#N/A	6.92243	#N/A	5	ENSG00000103018	CYB5B	protein_coding	cytochrome b5 type B [Source:HGNC Symbol;Acc:HGNC:24374]
CLTB	#N/A	#N/A	#N/A	#N/A	1.01732	0.507757	0.57123	#N/A	#N/A	0.418833	#N/A	#N/A	#N/A	#N/A	#N/A	#N/A	#N/A	#N/A	2.37294	#N/A	5	ENSG00000175416	CLTB	protein_coding	clathrin light chain B [Source:HGNC Symbol;Acc:HGNC:2091]
GSDMB	#N/A	0.418685	2.06708	2.02338	#N/A	#N/A	#N/A	#N/A	#N/A	#N/A	#N/A	#N/A	1.75019	#N/A	#N/A	#N/A	#N/A	#N/A	6.38261	#N/A	5	ENSG00000073605	GSDMB	protein_coding	gasdermin B [Source:HGNC Symbol;Acc:HGNC:23690]
RFX4	0.885705	#N/A	6.52996	2.99508	#N/A	#N/A	#N/A	#N/A	#N/A	#N/A	#N/A	#N/A	2.3145	#N/A	#N/A	#N/A	#N/A	#N/A	0.418197	#N/A	5	ENSG00000111783	RFX4	protein_coding	regulatory factor X4 [Source:HGNC Symbol;Acc:HGNC:9985]
DCAF16	#N/A	0.417265	0.928766	0.653013	#N/A	#N/A	#N/A	#N/A	#N/A	#N/A	#N/A	#N/A	0.847478	#N/A	#N/A	#N/A	#N/A	#N/A	4.91388	#N/A	5	ENSG00000163257	DCAF16	protein_coding	DDB1 and CUL4 associated factor 16 [Source:HGNC Symbol;Acc:HGNC:25987]
EPM2A	#N/A	#N/A	#N/A	0.507957	#N/A	#N/A	#N/A	#N/A	#N/A	#N/A	0.41667	1.12993	#N/A	#N/A	#N/A	0.547626	#N/A	#N/A	6.05244	#N/A	5	ENSG00000112425	EPM2A	protein_coding	EPM2A glucan phosphatase, laforin [Source:HGNC Symbol;Acc:HGNC:3413]
#249476	#N/A	#N/A	1.29322	0.735832	#N/A	#N/A	#N/A	#N/A	#N/A	#N/A	#N/A	0.414986	1.05586	#N/A	#N/A	#N/A	#N/A	#N/A	3.34612	#N/A	5	ENSG00000249476		lncRNA	novel transcript
#287979	#N/A	#N/A	#N/A	#N/A	#N/A	#N/A	#N/A	#N/A	#N/A	1.0038	1.41964	1.16793	#N/A	#N/A	#N/A	1.09169	#N/A	#N/A	0.413	#N/A	5	ENSG00000287979		lncRNA	novel transcript
DTNB-AS1	#N/A	#N/A	2.95637	2.24325	#N/A	#N/A	#N/A	#N/A	#N/A	#N/A	#N/A	0.77571	1.80001	#N/A	#N/A	#N/A	#N/A	#N/A	0.412965	#N/A	5	ENSG00000224220	DTNB-AS1	lncRNA	DTNB antisense RNA 1 [Source:HGNC Symbol;Acc:HGNC:40198]
MRPL44	#N/A	1.10327	#N/A	#N/A	0.693247	0.412711	0.43743	#N/A	#N/A	#N/A	#N/A	#N/A	#N/A	#N/A	#N/A	#N/A	#N/A	#N/A	3.89641	#N/A	5	ENSG00000135900	MRPL44	protein_coding	mitochondrial ribosomal protein L44 [Source:HGNC Symbol;Acc:HGNC:16650]
FBF1	#N/A	0.411872	1.66835	0.903014	#N/A	#N/A	#N/A	#N/A	#N/A	#N/A	#N/A	#N/A	1.57045	#N/A	#N/A	#N/A	#N/A	#N/A	5.17331	#N/A	5	ENSG00000188878	FBF1	protein_coding	Fas binding factor 1 [Source:HGNC Symbol;Acc:HGNC:24674]
KIFAP3	0.45578	0.411011	1.21229	#N/A	#N/A	#N/A	#N/A	#N/A	#N/A	#N/A	#N/A	#N/A	0.695535	#N/A	#N/A	#N/A	#N/A	#N/A	3.36586	#N/A	5	ENSG00000075945	KIFAP3	protein_coding	kinesin associated protein 3 [Source:HGNC Symbol;Acc:HGNC:17060]
PWP1	#N/A	0.565622	0.675511	#N/A	#N/A	#N/A	#N/A	#N/A	#N/A	#N/A	#N/A	#N/A	0.410389	0.548891	#N/A	#N/A	#N/A	#N/A	3.50381	#N/A	5	ENSG00000136045	PWP1	protein_coding	PWP1 homolog, endonuclein [Source:HGNC Symbol;Acc:HGNC:17015]
ZFAND2B	0.410064	0.45083	0.559976	#N/A	#N/A	#N/A	#N/A	#N/A	#N/A	#N/A	#N/A	#N/A	#N/A	#N/A	#N/A	#N/A	#N/A	0.678632	1.15589	#N/A	5	ENSG00000158552	ZFAND2B	protein_coding	zinc finger AN1-type containing 2B [Source:HGNC Symbol;Acc:HGNC:25206]
LINC00667	#N/A	0.412551	0.496165	0.410044	#N/A	#N/A	#N/A	#N/A	#N/A	#N/A	#N/A	#N/A	#N/A	#N/A	#N/A	#N/A	#N/A	0.789026	1.69434	#N/A	5	ENSG00000263753	LINC00667	lncRNA	long intergenic non-protein coding RNA 667 [Source:HGNC Symbol;Acc:HGNC:27906]
INO80E	0.448202	0.409611	0.535409	#N/A	#N/A	#N/A	#N/A	#N/A	#N/A	#N/A	#N/A	#N/A	0.860388	#N/A	#N/A	#N/A	#N/A	#N/A	6.10264	#N/A	5	ENSG00000169592	INO80E	protein_coding	INO80 complex subunit E [Source:HGNC Symbol;Acc:HGNC:26905]
ZNF224	#N/A	0.406169	1.06662	0.427099	#N/A	#N/A	#N/A	#N/A	#N/A	#N/A	#N/A	#N/A	0.535466	#N/A	#N/A	#N/A	#N/A	#N/A	6.53661	#N/A	5	ENSG00000267680	ZNF224	protein_coding	zinc finger protein 224 [Source:HGNC Symbol;Acc:HGNC:13017]
TSEN15	0.405289	0.412579	0.743713	0.484241	#N/A	#N/A	#N/A	#N/A	#N/A	#N/A	#N/A	#N/A	#N/A	#N/A	#N/A	#N/A	#N/A	#N/A	4.54985	#N/A	5	ENSG00000198860	TSEN15	protein_coding	tRNA splicing endonuclease subunit 15 [Source:HGNC Symbol;Acc:HGNC:16791]
#267571	#N/A	#N/A	1.38508	0.720724	#N/A	#N/A	#N/A	#N/A	#N/A	#N/A	0.405177	0.513826	#N/A	#N/A	#N/A	#N/A	#N/A	#N/A	5.40252	#N/A	5	ENSG00000267571		lncRNA	novel transcript, antisense to CAPS
RTTN	#N/A	0.404299	1.50249	0.671213	#N/A	#N/A	#N/A	#N/A	#N/A	#N/A	#N/A	#N/A	0.790021	#N/A	#N/A	#N/A	#N/A	#N/A	8.15349	#N/A	5	ENSG00000176225	RTTN	protein_coding	rotatin [Source:HGNC Symbol;Acc:HGNC:18654]
HIPK2	#N/A	#N/A	#N/A	#N/A	#N/A	#N/A	#N/A	#N/A	#N/A	0.64293	0.870924	0.40389	#N/A	#N/A	#N/A	#N/A	1.05732	#N/A	3.84363	#N/A	5	ENSG00000064393	HIPK2	protein_coding	homeodomain interacting protein kinase 2 [Source:HGNC Symbol;Acc:HGNC:14402]
ACOT13	#N/A	0.403522	0.864363	#N/A	#N/A	#N/A	#N/A	#N/A	#N/A	#N/A	#N/A	#N/A	0.844339	0.623544	#N/A	#N/A	#N/A	#N/A	2.56627	#N/A	5	ENSG00000112304	ACOT13	protein_coding	acyl-CoA thioesterase 13 [Source:HGNC Symbol;Acc:HGNC:20999]
WDR73	#N/A	#N/A	0.891163	0.411897	#N/A	#N/A	#N/A	#N/A	#N/A	#N/A	#N/A	0.402855	0.428652	#N/A	#N/A	#N/A	#N/A	#N/A	6.91807	#N/A	5	ENSG00000177082	WDR73	protein_coding	WD repeat domain 73 [Source:HGNC Symbol;Acc:HGNC:25928]
DUSP18	0.401915	#N/A	#N/A	#N/A	#N/A	#N/A	0.44188	#N/A	#N/A	#N/A	#N/A	#N/A	#N/A	#N/A	#N/A	0.492326	#N/A	1.10498	5.55835	#N/A	5	ENSG00000167065	DUSP18	protein_coding	dual specificity phosphatase 18 [Source:HGNC Symbol;Acc:HGNC:18484]
WDR7	0.5234	#N/A	#N/A	#N/A	#N/A	#N/A	#N/A	#N/A	#N/A	#N/A	#N/A	0.447406	#N/A	#N/A	#N/A	#N/A	0.401439	0.576936	6.42628	#N/A	5	ENSG00000091157	WDR7	protein_coding	WD repeat domain 7 [Source:HGNC Symbol;Acc:HGNC:13490]
AGBL3	#N/A	0.538217	3.50527	0.400442	#N/A	#N/A	#N/A	#N/A	#N/A	#N/A	#N/A	#N/A	0.506008	#N/A	#N/A	#N/A	#N/A	#N/A	3.28854	#N/A	5	ENSG00000146856	AGBL3	protein_coding	AGBL carboxypeptidase 3 [Source:HGNC Symbol;Acc:HGNC:27981]
CLHC1	#N/A	#N/A	#N/A	0.597615	#N/A	#N/A	#N/A	#N/A	#N/A	0.4001	0.570615	1.06507	#N/A	#N/A	#N/A	#N/A	#N/A	#N/A	5.05521	#N/A	5	ENSG00000162994	CLHC1	protein_coding	clathrin heavy chain linker domain containing 1 [Source:HGNC Symbol;Acc:HGNC:26453]
TRMT13	#N/A	0.555878	1.04464	0.667165	#N/A	#N/A	#N/A	#N/A	#N/A	#N/A	#N/A	#N/A	0.399456	#N/A	#N/A	#N/A	#N/A	#N/A	6.86227	#N/A	5	ENSG00000122435	TRMT13	protein_coding	tRNA methyltransferase 13 homolog [Source:HGNC Symbol;Acc:HGNC:25502]
AARSD1	#N/A	0.398629	0.854477	0.640093	#N/A	#N/A	#N/A	#N/A	#N/A	#N/A	#N/A	#N/A	#N/A	0.652647	#N/A	#N/A	#N/A	#N/A	6.15686	#N/A	5	ENSG00000266967	AARSD1	protein_coding	alanyl-tRNA synthetase domain containing 1 [Source:HGNC Symbol;Acc:HGNC:28417]
NUDT5	#N/A	0.489929	0.94203	0.585935	#N/A	#N/A	#N/A	#N/A	#N/A	#N/A	#N/A	#N/A	0.398316	#N/A	#N/A	#N/A	#N/A	#N/A	4.49129	#N/A	5	ENSG00000165609	NUDT5	protein_coding	nudix hydrolase 5 [Source:HGNC Symbol;Acc:HGNC:8052]
SNHG15	0.398183	#N/A	0.570313	#N/A	#N/A	#N/A	#N/A	#N/A	#N/A	0.574733	0.502783	#N/A	#N/A	#N/A	#N/A	#N/A	#N/A	#N/A	5.79104	#N/A	5	ENSG00000232956	SNHG15	lncRNA	small nucleolar RNA host gene 15 [Source:HGNC Symbol;Acc:HGNC:27797]
LCMT1	0.422905	#N/A	0.407543	#N/A	#N/A	#N/A	#N/A	#N/A	#N/A	#N/A	#N/A	#N/A	0.397281	#N/A	#N/A	#N/A	0.801459	#N/A	4.9118	#N/A	5	ENSG00000205629	LCMT1	protein_coding	leucine carboxyl methyltransferase 1 [Source:HGNC Symbol;Acc:HGNC:17557]
BZW1	#N/A	#N/A	#N/A	#N/A	#N/A	0.396518	0.541901	#N/A	#N/A	#N/A	#N/A	#N/A	#N/A	#N/A	#N/A	#N/A	0.766425	0.841681	3.40857	#N/A	5	ENSG00000082153	BZW1	protein_coding	basic leucine zipper and W2 domains 1 [Source:HGNC Symbol;Acc:HGNC:18380]
CARNMT1	#N/A	0.39516	0.797956	#N/A	#N/A	#N/A	#N/A	#N/A	#N/A	#N/A	#N/A	#N/A	0.532253	#N/A	#N/A	#N/A	0.63074	#N/A	7.04361	#N/A	5	ENSG00000156017	CARNMT1	protein_coding	carnosine N-methyltransferase 1 [Source:HGNC Symbol;Acc:HGNC:23435]
NAA10	#N/A	0.414043	#N/A	#N/A	#N/A	#N/A	0.435995	#N/A	0.394362	#N/A	#N/A	#N/A	#N/A	#N/A	#N/A	#N/A	0.773417	#N/A	1.84285	#N/A	5	ENSG00000102030	NAA10	protein_coding	N-alpha-acetyltransferase 10, NatA catalytic subunit [Source:HGNC Symbol;Acc:HGNC:18704]
DGKZ	2.24592	#N/A	#N/A	0.924785	#N/A	#N/A	#N/A	#N/A	#N/A	#N/A	#N/A	#N/A	0.393735	#N/A	#N/A	#N/A	#N/A	1.15015	3.65482	#N/A	5	ENSG00000149091	DGKZ	protein_coding	diacylglycerol kinase zeta [Source:HGNC Symbol;Acc:HGNC:2857]
ALG9	#N/A	0.393611	1.25561	0.449949	#N/A	#N/A	#N/A	#N/A	#N/A	#N/A	#N/A	#N/A	0.598605	#N/A	#N/A	#N/A	#N/A	#N/A	6.48749	#N/A	5	ENSG00000086848	ALG9	protein_coding	ALG9 alpha-1,2-mannosyltransferase [Source:HGNC Symbol;Acc:HGNC:15672]
DNASE1L1	#N/A	#N/A	#N/A	#N/A	0.984817	#N/A	#N/A	#N/A	#N/A	0.392253	0.553434	#N/A	#N/A	#N/A	#N/A	0.582284	#N/A	#N/A	4.9038	#N/A	5	ENSG00000013563	DNASE1L1	protein_coding	deoxyribonuclease 1 like 1 [Source:HGNC Symbol;Acc:HGNC:2957]
IRAK1BP1	#N/A	#N/A	2.73018	0.760615	#N/A	#N/A	#N/A	#N/A	#N/A	#N/A	#N/A	0.390307	0.584144	#N/A	#N/A	#N/A	#N/A	#N/A	6.03313	#N/A	5	ENSG00000146243	IRAK1BP1	protein_coding	interleukin 1 receptor associated kinase 1 binding protein 1 [Source:HGNC Symbol;Acc:HGNC:17368]
RNF166	1.59405	#N/A	#N/A	#N/A	#N/A	#N/A	0.390198	#N/A	#N/A	#N/A	#N/A	#N/A	#N/A	#N/A	#N/A	#N/A	#N/A	1.02141	5.26515	1.64993	5	ENSG00000158717	RNF166	protein_coding	ring finger protein 166 [Source:HGNC Symbol;Acc:HGNC:28856]
CAMK2D	#N/A	#N/A	#N/A	0.869006	#N/A	#N/A	#N/A	#N/A	#N/A	#N/A	#N/A	0.390187	#N/A	#N/A	#N/A	#N/A	1.9944	0.993838	7.26542	#N/A	5	ENSG00000145349	CAMK2D	protein_coding	calcium/calmodulin dependent protein kinase II delta [Source:HGNC Symbol;Acc:HGNC:1462]
POLRMT	0.390067	0.431125	0.706253	0.773109	#N/A	#N/A	#N/A	#N/A	#N/A	#N/A	#N/A	#N/A	#N/A	#N/A	#N/A	#N/A	#N/A	#N/A	5.08453	#N/A	5	ENSG00000099821	POLRMT	protein_coding	RNA polymerase mitochondrial [Source:HGNC Symbol;Acc:HGNC:9200]
PAPSS1	#N/A	#N/A	#N/A	#N/A	0.491047	#N/A	0.429072	#N/A	#N/A	#N/A	#N/A	0.388103	#N/A	#N/A	#N/A	0.459983	#N/A	#N/A	6.86357	#N/A	5	ENSG00000138801	PAPSS1	protein_coding	3'-phosphoadenosine 5'-phosphosulfate synthase 1 [Source:HGNC Symbol;Acc:HGNC:8603]
NTRK2	#N/A	1.49782	0.560057	#N/A	#N/A	#N/A	0.570166	#N/A	#N/A	1.41955	#N/A	#N/A	0.387751	#N/A	#N/A	#N/A	#N/A	#N/A	#N/A	#N/A	5	ENSG00000148053	NTRK2	protein_coding	neurotrophic receptor tyrosine kinase 2 [Source:HGNC Symbol;Acc:HGNC:8032]
DENND4A	#N/A	#N/A	#N/A	0.786602	#N/A	#N/A	#N/A	#N/A	#N/A	#N/A	#N/A	0.386097	#N/A	#N/A	#N/A	#N/A	0.744846	0.501842	6.87732	#N/A	5	ENSG00000174485	DENND4A	protein_coding	DENN domain containing 4A [Source:HGNC Symbol;Acc:HGNC:24321]
CBWD3	#N/A	#N/A	#N/A	#N/A	#N/A	#N/A	#N/A	#N/A	#N/A	#N/A	0.385566	0.725788	#N/A	0.777307	#N/A	0.905907	#N/A	#N/A	6.03799	#N/A	5	ENSG00000196873	CBWD3	protein_coding	COBW domain containing 3 [Source:HGNC Symbol;Acc:HGNC:18519]
TBC1D22B	#N/A	#N/A	0.385253	0.39595	#N/A	#N/A	#N/A	#N/A	#N/A	#N/A	#N/A	#N/A	#N/A	#N/A	#N/A	#N/A	0.729224	0.605961	3.76748	#N/A	5	ENSG00000065491	TBC1D22B	protein_coding	TBC1 domain family member 22B [Source:HGNC Symbol;Acc:HGNC:21602]
AAMDC	#N/A	#N/A	1.05573	0.447827	#N/A	#N/A	#N/A	#N/A	#N/A	#N/A	#N/A	0.492498	0.384936	#N/A	#N/A	#N/A	#N/A	#N/A	7.17413	#N/A	5	ENSG00000087884	AAMDC	protein_coding	adipogenesis associated Mth938 domain containing [Source:HGNC Symbol;Acc:HGNC:30205]
MGMT	#N/A	#N/A	0.383946	0.459013	#N/A	#N/A	#N/A	#N/A	#N/A	#N/A	#N/A	#N/A	0.697968	#N/A	#N/A	#N/A	0.866254	#N/A	5.332	#N/A	5	ENSG00000170430	MGMT	protein_coding	O-6-methylguanine-DNA methyltransferase [Source:HGNC Symbol;Acc:HGNC:7059]
SRP19	#N/A	0.484014	0.577934	#N/A	0.383767	#N/A	0.595577	#N/A	#N/A	#N/A	#N/A	#N/A	#N/A	#N/A	#N/A	#N/A	#N/A	#N/A	4.01568	#N/A	5	ENSG00000153037	SRP19	protein_coding	signal recognition particle 19 [Source:HGNC Symbol;Acc:HGNC:11300]
LINC00943	#N/A	#N/A	6.58033	2.41032	#N/A	#N/A	1.21021	#N/A	#N/A	#N/A	#N/A	#N/A	1.67325	#N/A	#N/A	#N/A	#N/A	#N/A	0.383481	#N/A	5	ENSG00000189238	LINC00943	lncRNA	long intergenic non-protein coding RNA 943 [Source:HGNC Symbol;Acc:HGNC:48639]
HEG1	0.383154	#N/A	0.874407	#N/A	#N/A	#N/A	#N/A	#N/A	#N/A	#N/A	#N/A	#N/A	1.27783	#N/A	#N/A	#N/A	1.0521	#N/A	3.60584	#N/A	5	ENSG00000173706	HEG1	protein_coding	heart development protein with EGF like domains 1 [Source:HGNC Symbol;Acc:HGNC:29227]
TDRKH-AS1	#N/A	1.89788	3.39018	2.27985	#N/A	#N/A	#N/A	#N/A	#N/A	#N/A	#N/A	#N/A	1.28783	#N/A	#N/A	#N/A	#N/A	#N/A	0.382762	#N/A	5	ENSG00000203288	TDRKH-AS1	lncRNA	TDRKH antisense RNA 1 [Source:HGNC Symbol;Acc:HGNC:40578]
POU2F2	#N/A	#N/A	#N/A	#N/A	#N/A	#N/A	#N/A	#N/A	#N/A	0.382694	0.985079	0.500001	#N/A	#N/A	#N/A	0.516436	#N/A	#N/A	6.46722	#N/A	5	ENSG00000028277	POU2F2	protein_coding	POU class 2 homeobox 2 [Source:HGNC Symbol;Acc:HGNC:9213]
PHF5A	#N/A	0.382004	#N/A	#N/A	#N/A	0.445014	0.461492	#N/A	0.452301	#N/A	#N/A	#N/A	#N/A	#N/A	#N/A	#N/A	#N/A	#N/A	2.48344	#N/A	5	ENSG00000100410	PHF5A	protein_coding	PHD finger protein 5A [Source:HGNC Symbol;Acc:HGNC:18000]
DNAJC14	#N/A	0.849358	0.758315	#N/A	#N/A	0.381643	#N/A	#N/A	#N/A	#N/A	#N/A	#N/A	0.673054	#N/A	#N/A	#N/A	#N/A	#N/A	2.00964	#N/A	5	ENSG00000135392	DNAJC14	protein_coding	DnaJ heat shock protein family (Hsp40) member C14 [Source:HGNC Symbol;Acc:HGNC:24581]
USP54	#N/A	#N/A	1.54749	0.740557	#N/A	#N/A	#N/A	#N/A	#N/A	#N/A	#N/A	0.380976	0.585814	#N/A	#N/A	#N/A	#N/A	#N/A	5.87718	#N/A	5	ENSG00000166348	USP54	protein_coding	ubiquitin specific peptidase 54 [Source:HGNC Symbol;Acc:HGNC:23513]
LRRC75A	#N/A	0.518662	#N/A	#N/A	#N/A	#N/A	#N/A	#N/A	0.512307	#N/A	0.380934	#N/A	#N/A	#N/A	#N/A	0.768566	#N/A	#N/A	3.52187	#N/A	5	ENSG00000181350	LRRC75A	protein_coding	leucine rich repeat containing 75A [Source:HGNC Symbol;Acc:HGNC:32403]
ASAH2B	#N/A	1.62753	6.91599	2.91415	#N/A	#N/A	#N/A	#N/A	#N/A	#N/A	#N/A	#N/A	2.98879	#N/A	#N/A	#N/A	#N/A	#N/A	0.380829	#N/A	5	ENSG00000204147	ASAH2B	protein_coding	N-acylsphingosine amidohydrolase 2B [Source:HGNC Symbol;Acc:HGNC:23456]
AGA-DT	#N/A	#N/A	0.764804	0.380783	#N/A	#N/A	#N/A	#N/A	#N/A	#N/A	#N/A	0.741672	0.61163	#N/A	#N/A	#N/A	#N/A	#N/A	6.99884	#N/A	5	ENSG00000250131	AGA-DT	lncRNA	AGA divergent transcript [Source:HGNC Symbol;Acc:HGNC:27730]
GRAMD1B	2.31201	#N/A	#N/A	#N/A	#N/A	#N/A	0.903629	#N/A	#N/A	#N/A	#N/A	0.379592	#N/A	#N/A	#N/A	0.521965	#N/A	#N/A	5.06766	#N/A	5	ENSG00000023171	GRAMD1B	protein_coding	GRAM domain containing 1B [Source:HGNC Symbol;Acc:HGNC:29214]
XPA	#N/A	0.378998	0.672777	0.387302	#N/A	#N/A	#N/A	#N/A	#N/A	#N/A	#N/A	#N/A	#N/A	0.53621	#N/A	#N/A	#N/A	#N/A	4.04685	#N/A	5	ENSG00000136936	XPA	protein_coding	XPA, DNA damage recognition and repair factor [Source:HGNC Symbol;Acc:HGNC:12814]
MAP2K2	#N/A	#N/A	#N/A	#N/A	#N/A	0.390625	0.391293	#N/A	0.37877	#N/A	#N/A	#N/A	#N/A	#N/A	#N/A	#N/A	0.778521	#N/A	2.3568	#N/A	5	ENSG00000126934	MAP2K2	protein_coding	mitogen-activated protein kinase kinase 2 [Source:HGNC Symbol;Acc:HGNC:6842]
COG1	0.377962	#N/A	0.784233	0.406931	#N/A	#N/A	#N/A	#N/A	#N/A	#N/A	#N/A	#N/A	0.812827	#N/A	#N/A	#N/A	#N/A	#N/A	6.21932	#N/A	5	ENSG00000166685	COG1	protein_coding	component of oligomeric golgi complex 1 [Source:HGNC Symbol;Acc:HGNC:6545]
GTF3C6	#N/A	0.525282	#N/A	#N/A	0.757347	0.499362	0.985615	#N/A	#N/A	0.377814	#N/A	#N/A	#N/A	#N/A	#N/A	#N/A	#N/A	#N/A	#N/A	#N/A	5	ENSG00000155115	GTF3C6	protein_coding	general transcription factor IIIC subunit 6 [Source:HGNC Symbol;Acc:HGNC:20872]
TMOD2	#N/A	#N/A	#N/A	#N/A	#N/A	#N/A	#N/A	#N/A	#N/A	#N/A	0.37612	#N/A	#N/A	1.36645	#N/A	1.73133	#N/A	2.33928	4.20047	#N/A	5	ENSG00000128872	TMOD2	protein_coding	tropomodulin 2 [Source:HGNC Symbol;Acc:HGNC:11872]
MAP3K5	0.51927	#N/A	#N/A	#N/A	0.37528	#N/A	1.11411	#N/A	#N/A	#N/A	#N/A	0.50065	#N/A	#N/A	#N/A	#N/A	#N/A	#N/A	8.55716	#N/A	5	ENSG00000197442	MAP3K5	protein_coding	mitogen-activated protein kinase kinase kinase 5 [Source:HGNC Symbol;Acc:HGNC:6857]
APOO	#N/A	0.466201	1.08398	#N/A	#N/A	#N/A	#N/A	#N/A	#N/A	0.374797	0.45888	#N/A	#N/A	#N/A	#N/A	#N/A	#N/A	#N/A	5.18467	#N/A	5	ENSG00000184831	APOO	protein_coding	apolipoprotein O [Source:HGNC Symbol;Acc:HGNC:28727]
IDH3G	#N/A	#N/A	#N/A	#N/A	#N/A	0.672456	0.789256	#N/A	0.525872	0.373676	#N/A	#N/A	#N/A	#N/A	#N/A	#N/A	#N/A	#N/A	2.61799	#N/A	5	ENSG00000067829	IDH3G	protein_coding	isocitrate dehydrogenase (NAD(+)) 3 non-catalytic subunit gamma [Source:HGNC Symbol;Acc:HGNC:5386]
IER2	#N/A	#N/A	#N/A	#N/A	#N/A	0.473842	1.27997	#N/A	#N/A	#N/A	#N/A	#N/A	#N/A	0.373657	#N/A	#N/A	#N/A	#N/A	3.51456	2.89847	5	ENSG00000160888	IER2	protein_coding	immediate early response 2 [Source:HGNC Symbol;Acc:HGNC:28871]
ZNF701	#N/A	#N/A	0.71188	0.372213	#N/A	#N/A	#N/A	#N/A	#N/A	#N/A	#N/A	#N/A	0.49045	#N/A	#N/A	#N/A	#N/A	1.08601	6.32232	#N/A	5	ENSG00000167562	ZNF701	protein_coding	zinc finger protein 701 [Source:HGNC Symbol;Acc:HGNC:25597]
H3C1	0.914418	1.04264	3.26548	1.32466	#N/A	#N/A	#N/A	#N/A	#N/A	#N/A	#N/A	#N/A	#N/A	#N/A	#N/A	#N/A	#N/A	#N/A	0.371543	#N/A	5	ENSG00000275714	H3C1	protein_coding	H3 clustered histone 1 [Source:HGNC Symbol;Acc:HGNC:4766]
CREBZF	#N/A	0.370768	1.15999	0.75355	#N/A	#N/A	#N/A	#N/A	#N/A	#N/A	#N/A	#N/A	0.454893	#N/A	#N/A	#N/A	#N/A	#N/A	7.66073	#N/A	5	ENSG00000137504	CREBZF	protein_coding	CREB/ATF bZIP transcription factor [Source:HGNC Symbol;Acc:HGNC:24905]
MTO1	#N/A	#N/A	0.526465	0.413649	#N/A	#N/A	#N/A	#N/A	#N/A	#N/A	#N/A	0.369384	0.46007	#N/A	#N/A	#N/A	#N/A	#N/A	5.27309	#N/A	5	ENSG00000135297	MTO1	protein_coding	mitochondrial tRNA translation optimization 1 [Source:HGNC Symbol;Acc:HGNC:19261]
C2CD5-AS1	#N/A	#N/A	2.32383	#N/A	#N/A	#N/A	#N/A	#N/A	#N/A	#N/A	#N/A	0.837136	0.548273	#N/A	0.369352	#N/A	#N/A	#N/A	5.31569	#N/A	5	ENSG00000250166	C2CD5-AS1	lncRNA	C2CD5 antisense RNA 1 [Source:HGNC Symbol;Acc:HGNC:55961]
EEF1E1	#N/A	0.569321	0.501043	0.368752	#N/A	#N/A	#N/A	#N/A	#N/A	#N/A	#N/A	#N/A	#N/A	#N/A	#N/A	0.488934	#N/A	#N/A	6.15118	#N/A	5	ENSG00000124802	EEF1E1	protein_coding	eukaryotic translation elongation factor 1 epsilon 1 [Source:HGNC Symbol;Acc:HGNC:3212]
AASDHPPT	#N/A	0.733216	#N/A	#N/A	#N/A	0.368701	#N/A	#N/A	#N/A	0.443017	#N/A	#N/A	#N/A	#N/A	#N/A	#N/A	#N/A	0.948868	5.50131	#N/A	5	ENSG00000149313	AASDHPPT	protein_coding	aminoadipate-semialdehyde dehydrogenase-phosphopantetheinyl transferase [Source:HGNC Symbol;Acc:HGNC:14235]
PDAP1	#N/A	#N/A	#N/A	#N/A	0.953762	0.367406	0.408705	#N/A	0.457231	#N/A	#N/A	#N/A	#N/A	#N/A	#N/A	#N/A	#N/A	#N/A	2.17755	#N/A	5	ENSG00000106244	PDAP1	protein_coding	PDGFA associated protein 1 [Source:HGNC Symbol;Acc:HGNC:14634]
CFAP45	#N/A	#N/A	#N/A	1.04418	#N/A	#N/A	1.10304	#N/A	#N/A	0.883595	0.697669	#N/A	#N/A	#N/A	#N/A	#N/A	#N/A	#N/A	0.367241	#N/A	5	ENSG00000213085	CFAP45	protein_coding	cilia and flagella associated protein 45 [Source:HGNC Symbol;Acc:HGNC:17229]
SUCLG1	#N/A	#N/A	#N/A	#N/A	0.486068	0.367223	0.43163	#N/A	#N/A	#N/A	#N/A	#N/A	#N/A	#N/A	#N/A	#N/A	0.696136	#N/A	4.49923	#N/A	5	ENSG00000163541	SUCLG1	protein_coding	succinate-CoA ligase GDP/ADP-forming subunit alpha [Source:HGNC Symbol;Acc:HGNC:11449]
KRBOX4	#N/A	0.36655	0.812248	0.517181	#N/A	#N/A	#N/A	#N/A	#N/A	#N/A	#N/A	#N/A	0.65552	#N/A	#N/A	#N/A	#N/A	#N/A	6.38723	#N/A	5	ENSG00000147121	KRBOX4	protein_coding	KRAB box domain containing 4 [Source:HGNC Symbol;Acc:HGNC:26007]
FAM98B	#N/A	0.68675	1.19156	1.01358	#N/A	#N/A	#N/A	#N/A	#N/A	#N/A	#N/A	#N/A	0.366508	#N/A	#N/A	#N/A	#N/A	#N/A	7.35825	#N/A	5	ENSG00000171262	FAM98B	protein_coding	family with sequence similarity 98 member B [Source:HGNC Symbol;Acc:HGNC:26773]
UBA1	#N/A	#N/A	#N/A	#N/A	0.555606	0.36589	0.452505	#N/A	#N/A	#N/A	#N/A	#N/A	#N/A	#N/A	#N/A	#N/A	0.877342	#N/A	4.07015	#N/A	5	ENSG00000130985	UBA1	protein_coding	ubiquitin like modifier activating enzyme 1 [Source:HGNC Symbol;Acc:HGNC:12469]
ZNNT1	#N/A	#N/A	0.824806	#N/A	#N/A	#N/A	#N/A	#N/A	#N/A	0.868684	0.8308	0.846702	#N/A	#N/A	#N/A	#N/A	#N/A	#N/A	0.364677	#N/A	5	ENSG00000261087	ZNNT1	lncRNA	ZNF706 neighboring transcript 1 [Source:HGNC Symbol;Acc:HGNC:54438]
SLC38A6	0.364382	#N/A	#N/A	#N/A	#N/A	#N/A	#N/A	#N/A	#N/A	#N/A	#N/A	0.446672	0.536004	#N/A	#N/A	0.672342	#N/A	#N/A	4.77012	#N/A	5	ENSG00000139974	SLC38A6	protein_coding	solute carrier family 38 member 6 [Source:HGNC Symbol;Acc:HGNC:19863]
RABL2A	#N/A	#N/A	0.937466	0.381798	#N/A	#N/A	#N/A	#N/A	#N/A	#N/A	0.364368	#N/A	0.763627	#N/A	#N/A	#N/A	#N/A	#N/A	5.73122	#N/A	5	ENSG00000144134	RABL2A	protein_coding	RAB, member of RAS oncogene family like 2A [Source:HGNC Symbol;Acc:HGNC:9799]
ADHFE1	1.89028	#N/A	0.466236	2.42759	#N/A	#N/A	0.364216	#N/A	#N/A	#N/A	#N/A	#N/A	#N/A	#N/A	#N/A	#N/A	#N/A	#N/A	6.10129	#N/A	5	ENSG00000147576	ADHFE1	protein_coding	alcohol dehydrogenase iron containing 1 [Source:HGNC Symbol;Acc:HGNC:16354]
ZNF611	#N/A	#N/A	0.971039	0.364185	#N/A	#N/A	#N/A	#N/A	#N/A	#N/A	#N/A	#N/A	0.835212	#N/A	#N/A	#N/A	#N/A	0.607317	4.45587	#N/A	5	ENSG00000213020	ZNF611	protein_coding	zinc finger protein 611 [Source:HGNC Symbol;Acc:HGNC:28766]
NNT-AS1	#N/A	0.364176	0.623938	0.806699	#N/A	#N/A	#N/A	#N/A	#N/A	#N/A	#N/A	#N/A	0.511282	#N/A	#N/A	#N/A	#N/A	#N/A	5.90352	#N/A	5	ENSG00000248092	NNT-AS1	lncRNA	NNT antisense RNA 1 [Source:HGNC Symbol;Acc:HGNC:49005]
NEAT1	0.387641	#N/A	#N/A	#N/A	#N/A	#N/A	0.796447	#N/A	#N/A	#N/A	0.363715	0.485398	#N/A	#N/A	#N/A	#N/A	#N/A	#N/A	7.15129	#N/A	5	ENSG00000245532	NEAT1	lncRNA	nuclear paraspeckle assembly transcript 1 [Source:HGNC Symbol;Acc:HGNC:30815]
RICTOR	#N/A	#N/A	0.766528	0.361614	#N/A	#N/A	#N/A	#N/A	#N/A	#N/A	#N/A	0.389942	0.604732	#N/A	#N/A	#N/A	#N/A	#N/A	6.59382	#N/A	5	ENSG00000164327	RICTOR	protein_coding	RPTOR independent companion of MTOR complex 2 [Source:HGNC Symbol;Acc:HGNC:28611]
AGO4	0.509481	#N/A	#N/A	#N/A	#N/A	#N/A	1.03282	#N/A	#N/A	#N/A	#N/A	#N/A	#N/A	0.361527	#N/A	#N/A	#N/A	0.468	6.458	#N/A	5	ENSG00000134698	AGO4	protein_coding	argonaute RISC component 4 [Source:HGNC Symbol;Acc:HGNC:18424]
#285801	0.493363	#N/A	2.95402	0.360779	#N/A	#N/A	#N/A	#N/A	#N/A	#N/A	#N/A	0.827742	#N/A	#N/A	#N/A	#N/A	#N/A	#N/A	5.61744	#N/A	5	ENSG00000285801		lncRNA	Novel transcript, antisense to CMAHP
MPHOSPH9	0.359855	#N/A	1.29698	0.829935	#N/A	#N/A	#N/A	#N/A	#N/A	#N/A	#N/A	#N/A	0.643214	#N/A	#N/A	#N/A	#N/A	#N/A	6.28637	#N/A	5	ENSG00000051825	MPHOSPH9	protein_coding	M-phase phosphoprotein 9 [Source:HGNC Symbol;Acc:HGNC:7215]
CIAO2A	#N/A	#N/A	#N/A	#N/A	#N/A	0.359739	0.458997	#N/A	#N/A	0.422363	#N/A	#N/A	#N/A	#N/A	#N/A	0.684467	#N/A	#N/A	3.04121	#N/A	5	ENSG00000166797	CIAO2A	protein_coding	cytosolic iron-sulfur assembly component 2A [Source:HGNC Symbol;Acc:HGNC:26235]
NDC1	#N/A	#N/A	0.944055	#N/A	#N/A	#N/A	#N/A	#N/A	#N/A	#N/A	#N/A	0.498122	0.972469	#N/A	#N/A	0.359673	#N/A	#N/A	6.78774	#N/A	5	ENSG00000058804	NDC1	protein_coding	NDC1 transmembrane nucleoporin [Source:HGNC Symbol;Acc:HGNC:25525]
ZDHHC6	#N/A	#N/A	0.359082	#N/A	#N/A	#N/A	#N/A	#N/A	#N/A	#N/A	#N/A	#N/A	0.515367	#N/A	#N/A	0.362619	#N/A	0.781915	6.6819	#N/A	5	ENSG00000023041	ZDHHC6	protein_coding	zinc finger DHHC-type palmitoyltransferase 6 [Source:HGNC Symbol;Acc:HGNC:19160]
LIN7C	#N/A	0.825495	#N/A	0.358664	#N/A	#N/A	0.441005	#N/A	#N/A	0.416657	#N/A	#N/A	#N/A	#N/A	#N/A	#N/A	#N/A	#N/A	5.57353	#N/A	5	ENSG00000148943	LIN7C	protein_coding	lin-7 homolog C, crumbs cell polarity complex component [Source:HGNC Symbol;Acc:HGNC:17789]
CC2D1B	0.358209	#N/A	0.523646	0.661195	#N/A	#N/A	#N/A	#N/A	#N/A	#N/A	#N/A	#N/A	0.589063	#N/A	#N/A	#N/A	#N/A	#N/A	4.14202	#N/A	5	ENSG00000154222	CC2D1B	protein_coding	coiled-coil and C2 domain containing 1B [Source:HGNC Symbol;Acc:HGNC:29386]
ZNF335	#N/A	#N/A	0.802193	#N/A	#N/A	#N/A	0.357926	#N/A	#N/A	#N/A	#N/A	#N/A	0.708509	#N/A	#N/A	#N/A	0.517065	#N/A	3.47593	#N/A	5	ENSG00000198026	ZNF335	protein_coding	zinc finger protein 335 [Source:HGNC Symbol;Acc:HGNC:15807]
ARHGEF12	#N/A	0.357423	1.70571	0.439062	#N/A	#N/A	1.87603	#N/A	#N/A	#N/A	#N/A	#N/A	1.30025	#N/A	#N/A	#N/A	#N/A	#N/A	#N/A	#N/A	5	ENSG00000196914	ARHGEF12	protein_coding	Rho guanine nucleotide exchange factor 12 [Source:HGNC Symbol;Acc:HGNC:14193]
SAR1A	0.663271	#N/A	0.393383	0.357333	#N/A	#N/A	#N/A	#N/A	#N/A	#N/A	#N/A	#N/A	0.49065	#N/A	#N/A	#N/A	#N/A	#N/A	5.36073	#N/A	5	ENSG00000079332	SAR1A	protein_coding	secretion associated Ras related GTPase 1A [Source:HGNC Symbol;Acc:HGNC:10534]
CBWD5	#N/A	#N/A	0.53723	#N/A	#N/A	#N/A	#N/A	#N/A	#N/A	#N/A	#N/A	0.356682	#N/A	0.617462	#N/A	0.622281	#N/A	#N/A	7.27712	#N/A	5	ENSG00000147996	CBWD5	protein_coding	COBW domain containing 5 [Source:HGNC Symbol;Acc:HGNC:24584]
MRPL27	#N/A	0.737745	#N/A	#N/A	#N/A	0.356659	0.709102	#N/A	0.36764	#N/A	#N/A	#N/A	#N/A	#N/A	#N/A	#N/A	#N/A	#N/A	3.63838	#N/A	5	ENSG00000108826	MRPL27	protein_coding	mitochondrial ribosomal protein L27 [Source:HGNC Symbol;Acc:HGNC:14483]
NEDD4	3.34994	#N/A	#N/A	#N/A	#N/A	#N/A	0.924753	#N/A	#N/A	#N/A	#N/A	0.356549	#N/A	#N/A	#N/A	#N/A	#N/A	2.08896	5.88631	#N/A	5	ENSG00000069869	NEDD4	protein_coding	NEDD4 E3 ubiquitin protein ligase [Source:HGNC Symbol;Acc:HGNC:7727]
PTPN22	#N/A	#N/A	0.878046	2.05679	#N/A	#N/A	0.355916	#N/A	#N/A	#N/A	#N/A	#N/A	#N/A	#N/A	#N/A	#N/A	#N/A	#N/A	4.21145	1.24527	5	ENSG00000134242	PTPN22	protein_coding	protein tyrosine phosphatase non-receptor type 22 [Source:HGNC Symbol;Acc:HGNC:9652]
NIF3L1	#N/A	0.766385	1.21289	#N/A	#N/A	#N/A	#N/A	#N/A	#N/A	0.355394	#N/A	#N/A	#N/A	#N/A	#N/A	0.561346	#N/A	#N/A	5.1679	#N/A	5	ENSG00000196290	NIF3L1	protein_coding	NGG1 interacting factor 3 like 1 [Source:HGNC Symbol;Acc:HGNC:13390]
HIF1A	#N/A	#N/A	#N/A	#N/A	#N/A	#N/A	#N/A	#N/A	#N/A	0.355157	0.769141	0.787239	#N/A	#N/A	#N/A	0.460375	#N/A	#N/A	5.66858	#N/A	5	ENSG00000100644	HIF1A	protein_coding	hypoxia inducible factor 1 subunit alpha [Source:HGNC Symbol;Acc:HGNC:4910]
MNAT1	#N/A	0.354816	1.17039	0.650792	#N/A	#N/A	#N/A	#N/A	#N/A	#N/A	#N/A	#N/A	0.397026	#N/A	#N/A	#N/A	#N/A	#N/A	5.71302	#N/A	5	ENSG00000020426	MNAT1	protein_coding	MNAT1 component of CDK activating kinase [Source:HGNC Symbol;Acc:HGNC:7181]
RBBP5	#N/A	0.362306	0.625891	#N/A	#N/A	#N/A	0.354786	#N/A	#N/A	#N/A	#N/A	#N/A	0.724774	#N/A	#N/A	#N/A	#N/A	#N/A	5.0189	#N/A	5	ENSG00000117222	RBBP5	protein_coding	RB binding protein 5, histone lysine methyltransferase complex subunit [Source:HGNC Symbol;Acc:HGNC:9888]
MT-ATP8	#N/A	#N/A	0.510309	#N/A	0.354586	#N/A	#N/A	#N/A	#N/A	#N/A	#N/A	0.744621	#N/A	#N/A	#N/A	#N/A	1.60266	#N/A	4.4414	#N/A	5	ENSG00000228253	MT-ATP8	protein_coding	mitochondrially encoded ATP synthase membrane subunit 8 [Source:HGNC Symbol;Acc:HGNC:7415]
ICA1L	#N/A	#N/A	1.14365	#N/A	#N/A	#N/A	#N/A	#N/A	0.354376	#N/A	0.377428	0.661658	#N/A	#N/A	#N/A	#N/A	#N/A	#N/A	6.71215	#N/A	5	ENSG00000163596	ICA1L	protein_coding	islet cell autoantigen 1 like [Source:HGNC Symbol;Acc:HGNC:14442]
HADHA	#N/A	#N/A	#N/A	#N/A	0.459305	0.354257	0.394677	#N/A	#N/A	#N/A	#N/A	#N/A	#N/A	#N/A	#N/A	#N/A	#N/A	0.587079	3.65191	#N/A	5	ENSG00000084754	HADHA	protein_coding	hydroxyacyl-CoA dehydrogenase trifunctional multienzyme complex subunit alpha [Source:HGNC Symbol;Acc:HGNC:4801]
ZNF565	#N/A	#N/A	1.36987	#N/A	#N/A	#N/A	#N/A	#N/A	#N/A	#N/A	#N/A	0.472359	0.352872	0.554934	#N/A	#N/A	#N/A	#N/A	4.36141	#N/A	5	ENSG00000196357	ZNF565	protein_coding	zinc finger protein 565 [Source:HGNC Symbol;Acc:HGNC:26726]
ZNF557	#N/A	0.392401	#N/A	0.352694	#N/A	#N/A	#N/A	#N/A	#N/A	#N/A	#N/A	#N/A	0.463938	#N/A	#N/A	#N/A	#N/A	1.25222	5.78159	#N/A	5	ENSG00000130544	ZNF557	protein_coding	zinc finger protein 557 [Source:HGNC Symbol;Acc:HGNC:28632]
BICD1	#N/A	#N/A	1.25467	2.59652	#N/A	#N/A	#N/A	#N/A	#N/A	#N/A	#N/A	0.408102	#N/A	#N/A	#N/A	0.352536	#N/A	#N/A	8.41978	#N/A	5	ENSG00000151746	BICD1	protein_coding	BICD cargo adaptor 1 [Source:HGNC Symbol;Acc:HGNC:1049]
NCOA3	#N/A	#N/A	#N/A	#N/A	#N/A	#N/A	#N/A	#N/A	#N/A	#N/A	0.351946	0.585446	#N/A	#N/A	0.385405	0.483313	#N/A	#N/A	6.43778	#N/A	5	ENSG00000124151	NCOA3	protein_coding	nuclear receptor coactivator 3 [Source:HGNC Symbol;Acc:HGNC:7670]
SLC12A2	#N/A	0.443613	1.2927	0.774693	#N/A	#N/A	#N/A	#N/A	#N/A	#N/A	#N/A	#N/A	0.351731	#N/A	#N/A	#N/A	#N/A	#N/A	5.29717	#N/A	5	ENSG00000064651	SLC12A2	protein_coding	solute carrier family 12 member 2 [Source:HGNC Symbol;Acc:HGNC:10911]
DCAF17	#N/A	0.349247	0.595639	#N/A	#N/A	#N/A	#N/A	#N/A	#N/A	#N/A	#N/A	#N/A	0.63831	0.568082	#N/A	#N/A	#N/A	#N/A	6.63015	#N/A	5	ENSG00000115827	DCAF17	protein_coding	DDB1 and CUL4 associated factor 17 [Source:HGNC Symbol;Acc:HGNC:25784]
NMRAL1#153406	0.41148	#N/A	0.74846	0.733681	#N/A	#N/A	#N/A	#N/A	#N/A	#N/A	#N/A	#N/A	0.348239	#N/A	#N/A	#N/A	#N/A	#N/A	6.72519	#N/A	5	ENSG00000153406	NMRAL1	protein_coding	NmrA like redox sensor 1 [Source:HGNC Symbol;Acc:HGNC:24987]
YARS1	0.348127	#N/A	0.444892	0.634145	#N/A	#N/A	#N/A	#N/A	#N/A	#N/A	#N/A	#N/A	0.392342	#N/A	#N/A	#N/A	#N/A	#N/A	7.96809	#N/A	5	ENSG00000134684	YARS1	protein_coding	tyrosyl-tRNA synthetase 1 [Source:HGNC Symbol;Acc:HGNC:12840]
LDAH	#N/A	0.347144	0.870982	0.591626	#N/A	#N/A	#N/A	#N/A	#N/A	#N/A	#N/A	#N/A	0.559801	#N/A	#N/A	#N/A	#N/A	#N/A	7.88732	#N/A	5	ENSG00000118961	LDAH	protein_coding	lipid droplet associated hydrolase [Source:HGNC Symbol;Acc:HGNC:26145]
TDP2	#N/A	0.427643	0.346924	#N/A	#N/A	#N/A	#N/A	#N/A	#N/A	#N/A	#N/A	#N/A	0.893045	#N/A	#N/A	#N/A	#N/A	0.628386	3.58209	#N/A	5	ENSG00000111802	TDP2	protein_coding	tyrosyl-DNA phosphodiesterase 2 [Source:HGNC Symbol;Acc:HGNC:17768]
EIF2S1	#N/A	0.395511	#N/A	#N/A	#N/A	#N/A	#N/A	#N/A	#N/A	0.346655	#N/A	#N/A	#N/A	#N/A	#N/A	0.385622	0.681133	#N/A	6.4096	#N/A	5	ENSG00000134001	EIF2S1	protein_coding	eukaryotic translation initiation factor 2 subunit alpha [Source:HGNC Symbol;Acc:HGNC:3265]
STIP1	#N/A	0.352518	#N/A	#N/A	#N/A	0.34649	#N/A	#N/A	0.359492	#N/A	#N/A	#N/A	#N/A	#N/A	#N/A	#N/A	1.00051	#N/A	4.3371	#N/A	5	ENSG00000168439	STIP1	protein_coding	stress induced phosphoprotein 1 [Source:HGNC Symbol;Acc:HGNC:11387]
H6PD	#N/A	#N/A	#N/A	#N/A	#N/A	0.427242	0.345307	#N/A	#N/A	#N/A	#N/A	#N/A	0.479239	#N/A	#N/A	#N/A	0.639799	#N/A	6.22902	#N/A	5	ENSG00000049239	H6PD	protein_coding	hexose-6-phosphate dehydrogenase/glucose 1-dehydrogenase [Source:HGNC Symbol;Acc:HGNC:4795]
PSMB2	#N/A	0.520993	#N/A	#N/A	0.599937	0.34498	0.737994	#N/A	#N/A	#N/A	#N/A	#N/A	#N/A	#N/A	#N/A	#N/A	#N/A	#N/A	3.93407	#N/A	5	ENSG00000126067	PSMB2	protein_coding	proteasome 20S subunit beta 2 [Source:HGNC Symbol;Acc:HGNC:9539]
RUSF1	#N/A	0.344705	1.01705	0.596855	#N/A	#N/A	#N/A	#N/A	#N/A	#N/A	#N/A	#N/A	1.03753	#N/A	#N/A	#N/A	#N/A	#N/A	5.54138	#N/A	5	ENSG00000140688	RUSF1	protein_coding	RUS family member 1 [Source:HGNC Symbol;Acc:HGNC:25848]
PPIE	#N/A	#N/A	0.425193	0.34423	#N/A	#N/A	#N/A	#N/A	#N/A	#N/A	#N/A	#N/A	0.536831	#N/A	#N/A	#N/A	0.730454	#N/A	2.82282	#N/A	5	ENSG00000084072	PPIE	protein_coding	peptidylprolyl isomerase E [Source:HGNC Symbol;Acc:HGNC:9258]
CRTAM	1.90719	#N/A	#N/A	1.22829	#N/A	#N/A	#N/A	#N/A	#N/A	#N/A	#N/A	#N/A	1.56286	#N/A	#N/A	#N/A	#N/A	1.25572	0.342843	#N/A	5	ENSG00000109943	CRTAM	protein_coding	cytotoxic and regulatory T cell molecule [Source:HGNC Symbol;Acc:HGNC:24313]
GPANK1#204438	#N/A	0.49418	#N/A	#N/A	#N/A	0.341632	#N/A	#N/A	0.574355	#N/A	#N/A	#N/A	#N/A	#N/A	#N/A	#N/A	0.830739	#N/A	1.16749	#N/A	5	ENSG00000204438	GPANK1	protein_coding	G-patch domain and ankyrin repeats 1 [Source:HGNC Symbol;Acc:HGNC:13920]
NEDD1	0.340973	#N/A	0.472066	#N/A	#N/A	#N/A	#N/A	#N/A	#N/A	#N/A	#N/A	#N/A	0.715953	#N/A	#N/A	#N/A	0.77721	#N/A	4.87024	#N/A	5	ENSG00000139350	NEDD1	protein_coding	NEDD1 gamma-tubulin ring complex targeting factor [Source:HGNC Symbol;Acc:HGNC:7723]
LENG8#167615	#N/A	#N/A	0.388467	#N/A	#N/A	#N/A	#N/A	#N/A	#N/A	#N/A	#N/A	0.340627	0.397809	0.478898	#N/A	#N/A	#N/A	#N/A	5.69954	#N/A	5	ENSG00000167615	LENG8	protein_coding	leukocyte receptor cluster member 8 [Source:HGNC Symbol;Acc:HGNC:15500]
FHIP2B	0.339563	#N/A	1.20046	0.705398	#N/A	#N/A	#N/A	#N/A	#N/A	#N/A	#N/A	#N/A	0.830691	#N/A	#N/A	#N/A	#N/A	#N/A	6.09334	#N/A	5	ENSG00000158863	FHIP2B	protein_coding	FHF complex subunit HOOK interacting protein 2B [Source:HGNC Symbol;Acc:HGNC:16492]
PTBP1	#N/A	#N/A	#N/A	#N/A	#N/A	0.339412	0.427505	#N/A	0.437127	0.45277	#N/A	#N/A	#N/A	#N/A	#N/A	#N/A	#N/A	#N/A	1.99045	#N/A	5	ENSG00000011304	PTBP1	protein_coding	polypyrimidine tract binding protein 1 [Source:HGNC Symbol;Acc:HGNC:9583]
COPS8	0.339343	0.39056	0.630666	#N/A	#N/A	#N/A	#N/A	#N/A	#N/A	#N/A	#N/A	#N/A	#N/A	#N/A	#N/A	#N/A	0.646373	#N/A	4.63044	#N/A	5	ENSG00000198612	COPS8	protein_coding	COP9 signalosome subunit 8 [Source:HGNC Symbol;Acc:HGNC:24335]
MCPH1#147316	#N/A	#N/A	0.812807	0.562734	#N/A	#N/A	#N/A	#N/A	#N/A	#N/A	#N/A	0.338673	0.362713	#N/A	#N/A	#N/A	#N/A	#N/A	6.24462	#N/A	5	ENSG00000147316	MCPH1	protein_coding	microcephalin 1 [Source:HGNC Symbol;Acc:HGNC:6954]
CCS	#N/A	#N/A	0.337707	0.35505	#N/A	#N/A	#N/A	#N/A	#N/A	#N/A	#N/A	#N/A	#N/A	0.735107	0.466646	#N/A	#N/A	#N/A	1.69089	#N/A	5	ENSG00000173992	CCS	protein_coding	copper chaperone for superoxide dismutase [Source:HGNC Symbol;Acc:HGNC:1613]
ZNF37A	#N/A	#N/A	0.501013	0.428235	#N/A	#N/A	#N/A	#N/A	#N/A	#N/A	#N/A	0.337537	0.439626	#N/A	#N/A	#N/A	#N/A	#N/A	3.90103	#N/A	5	ENSG00000075407	ZNF37A	protein_coding	zinc finger protein 37A [Source:HGNC Symbol;Acc:HGNC:13102]
ALG5	#N/A	0.421873	0.573122	0.336732	0.537511	#N/A	#N/A	#N/A	#N/A	#N/A	#N/A	#N/A	#N/A	#N/A	#N/A	#N/A	#N/A	#N/A	5.19516	#N/A	5	ENSG00000120697	ALG5	protein_coding	ALG5 dolichyl-phosphate beta-glucosyltransferase [Source:HGNC Symbol;Acc:HGNC:20266]
F11R	#N/A	#N/A	#N/A	#N/A	#N/A	0.336508	0.63165	#N/A	#N/A	0.452256	#N/A	#N/A	#N/A	0.925319	#N/A	#N/A	#N/A	0.916802	#N/A	#N/A	5	ENSG00000158769	F11R	protein_coding	F11 receptor [Source:HGNC Symbol;Acc:HGNC:14685]
ZNF480	#N/A	0.357659	0.362502	#N/A	#N/A	#N/A	#N/A	#N/A	#N/A	0.33465	#N/A	#N/A	#N/A	#N/A	#N/A	#N/A	#N/A	0.658392	6.06736	#N/A	5	ENSG00000198464	ZNF480	protein_coding	zinc finger protein 480 [Source:HGNC Symbol;Acc:HGNC:23305]
PPP2R1B	0.333787	#N/A	0.801836	0.617659	#N/A	#N/A	#N/A	#N/A	#N/A	#N/A	#N/A	#N/A	0.659847	#N/A	#N/A	#N/A	#N/A	#N/A	6.13346	#N/A	5	ENSG00000137713	PPP2R1B	protein_coding	protein phosphatase 2 scaffold subunit Abeta [Source:HGNC Symbol;Acc:HGNC:9303]
LINC01572	#N/A	#N/A	#N/A	#N/A	#N/A	#N/A	#N/A	#N/A	#N/A	#N/A	0.333389	1.13893	0.391337	#N/A	#N/A	0.423467	#N/A	#N/A	6.80804	#N/A	5	ENSG00000261008	LINC01572	lncRNA	long intergenic non-protein coding RNA 1572 [Source:HGNC Symbol;Acc:HGNC:51385]
PDXK	#N/A	#N/A	#N/A	#N/A	#N/A	#N/A	#N/A	#N/A	#N/A	0.366502	0.489097	0.333081	#N/A	#N/A	#N/A	0.362786	#N/A	#N/A	4.23025	#N/A	5	ENSG00000160209	PDXK	protein_coding	pyridoxal kinase [Source:HGNC Symbol;Acc:HGNC:8819]
MROH6#204839	#N/A	#N/A	#N/A	#N/A	#N/A	#N/A	#N/A	#N/A	#N/A	0.708832	1.56388	0.83652	#N/A	#N/A	#N/A	1.25634	#N/A	#N/A	0.333022	#N/A	5	ENSG00000204839	MROH6	protein_coding	maestro heat like repeat family member 6 [Source:HGNC Symbol;Acc:HGNC:27814]
ISOC2	#N/A	0.998778	#N/A	#N/A	#N/A	1.78853	1.5015	#N/A	#N/A	0.853389	#N/A	#N/A	#N/A	#N/A	#N/A	#N/A	#N/A	#N/A	0.333006	#N/A	5	ENSG00000063241	ISOC2	protein_coding	isochorismatase domain containing 2 [Source:HGNC Symbol;Acc:HGNC:26278]
USP16	#N/A	#N/A	0.333612	0.335381	#N/A	#N/A	#N/A	#N/A	#N/A	#N/A	#N/A	#N/A	0.331168	#N/A	#N/A	#N/A	0.370524	#N/A	5.65772	#N/A	5	ENSG00000156256	USP16	protein_coding	ubiquitin specific peptidase 16 [Source:HGNC Symbol;Acc:HGNC:12614]
SLC16A11	#N/A	#N/A	4.38996	3.05708	#N/A	#N/A	#N/A	#N/A	0.728693	#N/A	#N/A	#N/A	2.00993	#N/A	#N/A	#N/A	#N/A	#N/A	0.331109	#N/A	5	ENSG00000174326	SLC16A11	protein_coding	solute carrier family 16 member 11 [Source:HGNC Symbol;Acc:HGNC:23093]
TAF1D	#N/A	0.388164	0.648	0.330909	#N/A	#N/A	#N/A	#N/A	#N/A	#N/A	#N/A	#N/A	0.439387	#N/A	#N/A	#N/A	#N/A	#N/A	6.07889	#N/A	5	ENSG00000166012	TAF1D	protein_coding	TATA-box binding protein associated factor, RNA polymerase I subunit D [Source:HGNC Symbol;Acc:HGNC:28759]
#236449	#N/A	#N/A	1.56011	#N/A	#N/A	#N/A	#N/A	#N/A	#N/A	#N/A	#N/A	0.334818	0.329816	#N/A	#N/A	#N/A	0.46654	#N/A	4.14503	#N/A	5	ENSG00000236449		lncRNA	novel transcript, antisense to WIPF1 and CHRNA1
RABEPK	0.329476	#N/A	0.740869	0.526766	#N/A	#N/A	#N/A	#N/A	#N/A	#N/A	#N/A	#N/A	0.459712	#N/A	#N/A	#N/A	#N/A	#N/A	6.29723	#N/A	5	ENSG00000136933	RABEPK	protein_coding	Rab9 effector protein with kelch motifs [Source:HGNC Symbol;Acc:HGNC:16896]
PRKAG2	#N/A	#N/A	#N/A	#N/A	#N/A	#N/A	#N/A	#N/A	#N/A	#N/A	0.328874	0.421061	#N/A	0.384575	#N/A	#N/A	#N/A	0.51847	5.5082	#N/A	5	ENSG00000106617	PRKAG2	protein_coding	protein kinase AMP-activated non-catalytic subunit gamma 2 [Source:HGNC Symbol;Acc:HGNC:9386]
KLHDC2	#N/A	0.328659	1.37623	0.585297	#N/A	#N/A	#N/A	#N/A	#N/A	#N/A	#N/A	#N/A	0.685932	#N/A	#N/A	#N/A	#N/A	#N/A	4.1187	#N/A	5	ENSG00000165516	KLHDC2	protein_coding	kelch domain containing 2 [Source:HGNC Symbol;Acc:HGNC:20231]
THOC1	#N/A	#N/A	0.700181	0.350383	#N/A	#N/A	#N/A	#N/A	#N/A	#N/A	#N/A	0.330549	0.325994	#N/A	#N/A	#N/A	#N/A	#N/A	6.48758	#N/A	5	ENSG00000079134	THOC1	protein_coding	THO complex 1 [Source:HGNC Symbol;Acc:HGNC:19070]
SLC66A3	0.464688	#N/A	#N/A	#N/A	0.672422	0.32453	0.683864	#N/A	#N/A	#N/A	#N/A	#N/A	#N/A	#N/A	#N/A	#N/A	#N/A	#N/A	4.50777	#N/A	5	ENSG00000162976	SLC66A3	protein_coding	solute carrier family 66 member 3 [Source:HGNC Symbol;Acc:HGNC:28503]
SCAPER	#N/A	#N/A	0.447644	0.661263	#N/A	#N/A	#N/A	#N/A	#N/A	#N/A	#N/A	0.323154	0.703997	#N/A	#N/A	#N/A	#N/A	#N/A	10.2331	#N/A	5	ENSG00000140386	SCAPER	protein_coding	S-phase cyclin A associated protein in the ER [Source:HGNC Symbol;Acc:HGNC:13081]
BCR	0.605541	#N/A	0.690682	#N/A	#N/A	#N/A	#N/A	#N/A	#N/A	#N/A	#N/A	#N/A	0.322991	#N/A	#N/A	#N/A	#N/A	1.01047	3.46183	#N/A	5	ENSG00000186716	BCR	protein_coding	BCR activator of RhoGEF and GTPase [Source:HGNC Symbol;Acc:HGNC:1014]
RHOA	#N/A	#N/A	#N/A	#N/A	0.408211	0.322542	0.688668	#N/A	#N/A	#N/A	#N/A	#N/A	#N/A	#N/A	0.431134	#N/A	#N/A	#N/A	1.16121	#N/A	5	ENSG00000067560	RHOA	protein_coding	ras homolog family member A [Source:HGNC Symbol;Acc:HGNC:667]
RNF44	#N/A	#N/A	#N/A	0.32231	#N/A	#N/A	#N/A	#N/A	#N/A	#N/A	#N/A	#N/A	0.468256	#N/A	#N/A	#N/A	0.939186	0.922373	7.17629	#N/A	5	ENSG00000146083	RNF44	protein_coding	ring finger protein 44 [Source:HGNC Symbol;Acc:HGNC:19180]
IRF7#185507	#N/A	#N/A	#N/A	#N/A	#N/A	0.32223	0.465451	#N/A	#N/A	0.64963	#N/A	#N/A	#N/A	#N/A	1.0151	#N/A	#N/A	#N/A	5.38342	#N/A	5	ENSG00000185507	IRF7	protein_coding	interferon regulatory factor 7 [Source:HGNC Symbol;Acc:HGNC:6122]
ATPAF1	#N/A	#N/A	0.458887	0.442819	#N/A	#N/A	#N/A	#N/A	#N/A	#N/A	0.321688	#N/A	#N/A	#N/A	#N/A	0.373426	#N/A	#N/A	4.00527	#N/A	5	ENSG00000123472	ATPAF1	protein_coding	ATP synthase mitochondrial F1 complex assembly factor 1 [Source:HGNC Symbol;Acc:HGNC:18803]
SAMD9L	#N/A	0.321637	#N/A	#N/A	#N/A	0.346439	0.583491	#N/A	#N/A	#N/A	#N/A	#N/A	#N/A	#N/A	#N/A	#N/A	1.09208	#N/A	7.19702	#N/A	5	ENSG00000177409	SAMD9L	protein_coding	sterile alpha motif domain containing 9 like [Source:HGNC Symbol;Acc:HGNC:1349]
HDAC1	#N/A	#N/A	0.383987	#N/A	#N/A	#N/A	#N/A	#N/A	#N/A	#N/A	#N/A	#N/A	0.321324	#N/A	0.43974	#N/A	#N/A	0.605106	3.74388	#N/A	5	ENSG00000116478	HDAC1	protein_coding	histone deacetylase 1 [Source:HGNC Symbol;Acc:HGNC:4852]
ANKRA2	#N/A	0.351057	0.680931	0.321283	#N/A	#N/A	#N/A	#N/A	#N/A	#N/A	#N/A	#N/A	0.724483	#N/A	#N/A	#N/A	#N/A	#N/A	3.44004	#N/A	5	ENSG00000164331	ANKRA2	protein_coding	ankyrin repeat family A member 2 [Source:HGNC Symbol;Acc:HGNC:13208]
CHORDC1#110172	#N/A	0.321117	0.355642	#N/A	#N/A	#N/A	#N/A	#N/A	#N/A	#N/A	#N/A	#N/A	0.383505	#N/A	#N/A	#N/A	0.545459	#N/A	7.09292	#N/A	5	ENSG00000110172	CHORDC1	protein_coding	cysteine and histidine rich domain containing 1 [Source:HGNC Symbol;Acc:HGNC:14525]
PDHA1	#N/A	0.466701	#N/A	#N/A	#N/A	0.344676	0.480659	#N/A	#N/A	0.320976	#N/A	#N/A	#N/A	#N/A	#N/A	#N/A	#N/A	#N/A	2.59918	#N/A	5	ENSG00000131828	PDHA1	protein_coding	pyruvate dehydrogenase E1 subunit alpha 1 [Source:HGNC Symbol;Acc:HGNC:8806]
NBPF26	#N/A	#N/A	#N/A	#N/A	#N/A	#N/A	#N/A	#N/A	#N/A	0.320099	0.640274	#N/A	#N/A	#N/A	#N/A	0.40398	#N/A	0.820869	5.83189	#N/A	5	ENSG00000273136	NBPF26	protein_coding	NBPF member 26 [Source:HGNC Symbol;Acc:HGNC:49571]
STIMATE	0.320071	#N/A	#N/A	#N/A	#N/A	#N/A	0.502081	#N/A	#N/A	#N/A	0.463932	0.417179	#N/A	#N/A	#N/A	#N/A	#N/A	#N/A	6.26849	#N/A	5	ENSG00000213533	STIMATE	protein_coding	STIM activating enhancer [Source:HGNC Symbol;Acc:HGNC:30526]
BZW2	#N/A	#N/A	#N/A	#N/A	#N/A	#N/A	#N/A	#N/A	#N/A	0.329072	0.319896	0.430911	#N/A	#N/A	#N/A	0.362534	#N/A	#N/A	4.8572	#N/A	5	ENSG00000136261	BZW2	protein_coding	basic leucine zipper and W2 domains 2 [Source:HGNC Symbol;Acc:HGNC:18808]
PTCD3	#N/A	#N/A	0.50022	0.474832	#N/A	#N/A	#N/A	#N/A	#N/A	#N/A	#N/A	0.319784	0.383001	#N/A	#N/A	#N/A	#N/A	#N/A	7.95506	#N/A	5	ENSG00000132300	PTCD3	protein_coding	pentatricopeptide repeat domain 3 [Source:HGNC Symbol;Acc:HGNC:24717]
GCNA	0.318511	#N/A	1.33222	0.969625	#N/A	#N/A	#N/A	#N/A	#N/A	#N/A	#N/A	#N/A	0.707629	#N/A	#N/A	#N/A	#N/A	#N/A	6.28633	#N/A	5	ENSG00000147174	GCNA	protein_coding	germ cell nuclear acidic peptidase [Source:HGNC Symbol;Acc:HGNC:15805]
BRD2#204256	#N/A	#N/A	#N/A	#N/A	0.48962	0.398396	0.549906	#N/A	0.317835	#N/A	#N/A	#N/A	#N/A	#N/A	#N/A	#N/A	#N/A	#N/A	4.86425	#N/A	5	ENSG00000204256	BRD2	protein_coding	bromodomain containing 2 [Source:HGNC Symbol;Acc:HGNC:1103]
BRI3	#N/A	#N/A	#N/A	#N/A	#N/A	#N/A	#N/A	#N/A	#N/A	0.450194	0.700096	#N/A	#N/A	#N/A	0.538053	0.317373	#N/A	#N/A	3.72916	#N/A	5	ENSG00000164713	BRI3	protein_coding	brain protein I3 [Source:HGNC Symbol;Acc:HGNC:1109]
MTA3	#N/A	#N/A	1.13561	1.81397	#N/A	#N/A	#N/A	#N/A	#N/A	#N/A	#N/A	0.316838	0.326012	#N/A	#N/A	#N/A	#N/A	#N/A	7.77738	#N/A	5	ENSG00000057935	MTA3	protein_coding	metastasis associated 1 family member 3 [Source:HGNC Symbol;Acc:HGNC:23784]
KLHL28	#N/A	0.316187	1.00931	#N/A	#N/A	#N/A	#N/A	#N/A	#N/A	#N/A	#N/A	0.336871	0.521204	#N/A	#N/A	#N/A	#N/A	#N/A	4.58509	#N/A	5	ENSG00000179454	KLHL28	protein_coding	kelch like family member 28 [Source:HGNC Symbol;Acc:HGNC:19741]
RANGAP1	0.478667	#N/A	0.47178	#N/A	#N/A	#N/A	#N/A	#N/A	#N/A	#N/A	#N/A	#N/A	0.838183	#N/A	#N/A	0.315315	#N/A	#N/A	6.69238	#N/A	5	ENSG00000100401	RANGAP1	protein_coding	Ran GTPase activating protein 1 [Source:HGNC Symbol;Acc:HGNC:9854]
ZBTB4#174282	#N/A	#N/A	#N/A	#N/A	#N/A	#N/A	#N/A	#N/A	0.31481	#N/A	#N/A	#N/A	0.831099	#N/A	#N/A	#N/A	0.569744	0.639669	3.85327	#N/A	5	ENSG00000174282	ZBTB4	protein_coding	zinc finger and BTB domain containing 4 [Source:HGNC Symbol;Acc:HGNC:23847]
GABPB2	0.314674	#N/A	0.944415	#N/A	#N/A	#N/A	#N/A	#N/A	#N/A	#N/A	#N/A	#N/A	0.693792	#N/A	#N/A	#N/A	#N/A	0.565336	4.51591	#N/A	5	ENSG00000143458	GABPB2	protein_coding	GA binding protein transcription factor subunit beta 2 [Source:HGNC Symbol;Acc:HGNC:28441]
JOSD1	0.42754	#N/A	#N/A	0.314567	#N/A	#N/A	#N/A	#N/A	#N/A	#N/A	#N/A	#N/A	#N/A	#N/A	#N/A	#N/A	0.954503	0.607507	4.63273	#N/A	5	ENSG00000100221	JOSD1	protein_coding	Josephin domain containing 1 [Source:HGNC Symbol;Acc:HGNC:28953]
FAM50A	0.600596	#N/A	#N/A	#N/A	#N/A	#N/A	0.629973	#N/A	#N/A	0.313949	#N/A	#N/A	#N/A	#N/A	#N/A	#N/A	0.856109	#N/A	3.80234	#N/A	5	ENSG00000071859	FAM50A	protein_coding	family with sequence similarity 50 member A [Source:HGNC Symbol;Acc:HGNC:18786]
DROSHA	#N/A	#N/A	0.522473	0.552406	#N/A	#N/A	#N/A	#N/A	#N/A	#N/A	#N/A	0.313528	0.432942	#N/A	#N/A	#N/A	#N/A	#N/A	7.51844	#N/A	5	ENSG00000113360	DROSHA	protein_coding	drosha ribonuclease III [Source:HGNC Symbol;Acc:HGNC:17904]
DNAJC16	#N/A	#N/A	#N/A	0.47952	#N/A	#N/A	#N/A	#N/A	#N/A	#N/A	#N/A	0.419882	0.562225	#N/A	#N/A	0.312159	#N/A	#N/A	3.70248	#N/A	5	ENSG00000116138	DNAJC16	protein_coding	DnaJ heat shock protein family (Hsp40) member C16 [Source:HGNC Symbol;Acc:HGNC:29157]
LINC01719	#N/A	#N/A	1.6573	1.67092	#N/A	#N/A	#N/A	#N/A	#N/A	1.38431	1.15092	#N/A	#N/A	#N/A	#N/A	#N/A	#N/A	#N/A	0.311825	#N/A	5	ENSG00000233396	LINC01719	lncRNA	long intergenic non-protein coding RNA 1719 [Source:HGNC Symbol;Acc:HGNC:52506]
ABCB8	#N/A	0.310347	1.01549	0.543728	#N/A	#N/A	#N/A	#N/A	#N/A	#N/A	#N/A	#N/A	0.642067	#N/A	#N/A	#N/A	#N/A	#N/A	5.87623	#N/A	5	ENSG00000197150	ABCB8	protein_coding	ATP binding cassette subfamily B member 8 [Source:HGNC Symbol;Acc:HGNC:49]
ATP1A3	#N/A	#N/A	4.73327	2.23252	#N/A	0.600101	#N/A	#N/A	#N/A	#N/A	#N/A	#N/A	1.30781	#N/A	#N/A	#N/A	#N/A	#N/A	0.309036	#N/A	5	ENSG00000105409	ATP1A3	protein_coding	ATPase Na+/K+ transporting subunit alpha 3 [Source:HGNC Symbol;Acc:HGNC:801]
TDRD3	#N/A	#N/A	0.519154	0.310386	#N/A	#N/A	#N/A	#N/A	#N/A	#N/A	#N/A	0.309019	0.343087	#N/A	#N/A	#N/A	#N/A	#N/A	8.88527	#N/A	5	ENSG00000083544	TDRD3	protein_coding	tudor domain containing 3 [Source:HGNC Symbol;Acc:HGNC:20612]
LRRIQ3	#N/A	1.16635	2.19954	1.79231	#N/A	#N/A	#N/A	#N/A	#N/A	#N/A	#N/A	#N/A	2.05004	#N/A	#N/A	#N/A	#N/A	#N/A	0.309008	#N/A	5	ENSG00000162620	LRRIQ3	protein_coding	leucine rich repeats and IQ motif containing 3 [Source:HGNC Symbol;Acc:HGNC:28318]
RAPH1	0.799236	#N/A	#N/A	#N/A	#N/A	#N/A	#N/A	#N/A	#N/A	#N/A	0.308736	0.750636	#N/A	#N/A	#N/A	0.377758	#N/A	#N/A	6.64958	#N/A	5	ENSG00000173166	RAPH1	protein_coding	Ras association (RalGDS/AF-6) and pleckstrin homology domains 1 [Source:HGNC Symbol;Acc:HGNC:14436]
CEP95	#N/A	#N/A	0.63609	0.451736	#N/A	#N/A	#N/A	#N/A	#N/A	#N/A	#N/A	0.308174	0.376589	#N/A	#N/A	#N/A	#N/A	#N/A	8.12092	#N/A	5	ENSG00000258890	CEP95	protein_coding	centrosomal protein 95 [Source:HGNC Symbol;Acc:HGNC:25141]
GTPBP6	#N/A	#N/A	#N/A	0.457833	#N/A	#N/A	#N/A	#N/A	#N/A	#N/A	#N/A	#N/A	#N/A	0.655077	#N/A	0.305989	#N/A	0.6359	3.87108	#N/A	5	ENSG00000178605	GTPBP6	protein_coding	GTP binding protein 6 (putative) [Source:HGNC Symbol;Acc:HGNC:30189]
NUP88	#N/A	#N/A	1.18875	0.358396	#N/A	#N/A	#N/A	#N/A	#N/A	#N/A	#N/A	0.305857	0.500795	#N/A	#N/A	#N/A	#N/A	#N/A	8.50715	#N/A	5	ENSG00000108559	NUP88	protein_coding	nucleoporin 88 [Source:HGNC Symbol;Acc:HGNC:8067]
#233848	#N/A	#N/A	2.36826	0.305693	#N/A	#N/A	#N/A	#N/A	#N/A	#N/A	#N/A	0.575645	0.830749	#N/A	#N/A	#N/A	#N/A	#N/A	4.76127	#N/A	5	ENSG00000233848		lncRNA	novel transcript
IKZF5	0.342605	#N/A	0.4813	0.305547	#N/A	#N/A	#N/A	#N/A	#N/A	#N/A	#N/A	#N/A	0.736701	#N/A	#N/A	#N/A	#N/A	#N/A	7.32311	#N/A	5	ENSG00000095574	IKZF5	protein_coding	IKAROS family zinc finger 5 [Source:HGNC Symbol;Acc:HGNC:14283]
BTF3L4	#N/A	#N/A	#N/A	#N/A	#N/A	#N/A	#N/A	#N/A	#N/A	0.6659	0.805346	0.304708	#N/A	#N/A	#N/A	0.513838	#N/A	#N/A	6.93102	#N/A	5	ENSG00000134717	BTF3L4	protein_coding	basic transcription factor 3 like 4 [Source:HGNC Symbol;Acc:HGNC:30547]
LMBR1L	0.304592	#N/A	0.343543	#N/A	#N/A	#N/A	#N/A	#N/A	#N/A	#N/A	#N/A	0.479538	#N/A	#N/A	#N/A	#N/A	#N/A	0.703558	6.87749	#N/A	5	ENSG00000139636	LMBR1L	protein_coding	limb development membrane protein 1 like [Source:HGNC Symbol;Acc:HGNC:18268]
GLT8D2	#N/A	#N/A	2.10468	1.19446	#N/A	#N/A	#N/A	#N/A	#N/A	#N/A	#N/A	0.922839	1.54539	#N/A	#N/A	#N/A	#N/A	#N/A	0.30304	#N/A	5	ENSG00000120820	GLT8D2	protein_coding	glycosyltransferase 8 domain containing 2 [Source:HGNC Symbol;Acc:HGNC:24890]
MATR3	#N/A	0.303005	0.843762	0.450395	#N/A	#N/A	#N/A	#N/A	#N/A	#N/A	#N/A	#N/A	0.427357	#N/A	#N/A	#N/A	#N/A	#N/A	5.95432	#N/A	5	ENSG00000015479	MATR3	protein_coding	matrin 3 [Source:HGNC Symbol;Acc:HGNC:6912]
SCAP	#N/A	#N/A	0.522443	0.302228	#N/A	#N/A	#N/A	#N/A	#N/A	#N/A	#N/A	0.356987	0.371876	#N/A	#N/A	#N/A	#N/A	#N/A	4.74739	#N/A	5	ENSG00000114650	SCAP	protein_coding	SREBF chaperone [Source:HGNC Symbol;Acc:HGNC:30634]
EPM2A-DT	#N/A	0.301732	1.63922	0.644774	#N/A	#N/A	#N/A	#N/A	#N/A	#N/A	#N/A	0.753299	#N/A	#N/A	#N/A	#N/A	#N/A	#N/A	6.78922	#N/A	5	ENSG00000235652	EPM2A-DT	lncRNA	EPM2A divergent transcript [Source:HGNC Symbol;Acc:HGNC:48990]
TULP4	#N/A	#N/A	0.396682	0.301597	#N/A	#N/A	#N/A	#N/A	#N/A	#N/A	#N/A	0.328492	0.838627	#N/A	#N/A	#N/A	#N/A	#N/A	8.43468	#N/A	5	ENSG00000130338	TULP4	protein_coding	TUB like protein 4 [Source:HGNC Symbol;Acc:HGNC:15530]
ANP32A	#N/A	#N/A	#N/A	#N/A	#N/A	0.39995	0.372609	#N/A	0.312066	0.301209	#N/A	#N/A	#N/A	#N/A	#N/A	#N/A	#N/A	#N/A	3.62446	#N/A	5	ENSG00000140350	ANP32A	protein_coding	acidic nuclear phosphoprotein 32 family member A [Source:HGNC Symbol;Acc:HGNC:13233]
SLU7	#N/A	#N/A	#N/A	#N/A	#N/A	0.335881	0.613019	#N/A	0.29979	#N/A	#N/A	#N/A	#N/A	#N/A	0.651514	#N/A	#N/A	#N/A	3.16745	#N/A	5	ENSG00000164609	SLU7	protein_coding	SLU7 homolog, splicing factor [Source:HGNC Symbol;Acc:HGNC:16939]
NUP107	#N/A	#N/A	0.754954	0.304377	#N/A	#N/A	#N/A	#N/A	#N/A	#N/A	#N/A	0.299178	0.606374	#N/A	#N/A	#N/A	#N/A	#N/A	8.02983	#N/A	5	ENSG00000111581	NUP107	protein_coding	nucleoporin 107 [Source:HGNC Symbol;Acc:HGNC:29914]
LINC02848	#N/A	0.954371	2.30108	1.1068	#N/A	#N/A	#N/A	#N/A	#N/A	#N/A	1.31046	#N/A	#N/A	#N/A	#N/A	#N/A	#N/A	#N/A	0.298849	#N/A	5	ENSG00000226581	LINC02848	lncRNA	long intergenic non-protein coding RNA 2848 [Source:HGNC Symbol;Acc:HGNC:54384]
GTPBP10	#N/A	0.297636	0.818096	#N/A	#N/A	#N/A	#N/A	#N/A	#N/A	#N/A	#N/A	#N/A	0.484522	#N/A	0.374727	#N/A	#N/A	#N/A	6.96394	#N/A	5	ENSG00000105793	GTPBP10	protein_coding	GTP binding protein 10 [Source:HGNC Symbol;Acc:HGNC:25106]
SMARCE1	#N/A	0.349702	#N/A	#N/A	#N/A	0.325486	0.297305	#N/A	#N/A	#N/A	#N/A	#N/A	#N/A	#N/A	0.375467	#N/A	#N/A	#N/A	5.06118	#N/A	5	ENSG00000073584	SMARCE1	protein_coding	SWI/SNF related, matrix associated, actin dependent regulator of chromatin, subfamily e, member 1 [Source:HGNC Symbol;Acc:HGNC:11109]
RWDD1	#N/A	0.736678	#N/A	#N/A	0.610361	0.296582	0.410832	#N/A	#N/A	#N/A	#N/A	#N/A	#N/A	#N/A	#N/A	#N/A	#N/A	#N/A	3.27516	#N/A	5	ENSG00000111832	RWDD1	protein_coding	RWD domain containing 1 [Source:HGNC Symbol;Acc:HGNC:20993]
AUP1	#N/A	#N/A	#N/A	#N/A	0.550502	0.296219	0.486357	#N/A	#N/A	#N/A	#N/A	#N/A	#N/A	#N/A	#N/A	#N/A	0.798774	#N/A	4.82089	#N/A	5	ENSG00000115307	AUP1	protein_coding	AUP1 lipid droplet regulating VLDL assembly factor [Source:HGNC Symbol;Acc:HGNC:891]
CBWD2	#N/A	#N/A	#N/A	#N/A	#N/A	#N/A	#N/A	#N/A	#N/A	#N/A	0.294607	0.458814	#N/A	0.721475	#N/A	0.533816	#N/A	#N/A	7.36342	#N/A	5	ENSG00000136682	CBWD2	protein_coding	COBW domain containing 2 [Source:HGNC Symbol;Acc:HGNC:17907]
GLIPR2	1.3776	#N/A	#N/A	#N/A	#N/A	0.294547	1.83908	#N/A	#N/A	#N/A	#N/A	#N/A	#N/A	#N/A	#N/A	#N/A	0.992013	#N/A	7.17716	#N/A	5	ENSG00000122694	GLIPR2	protein_coding	GLI pathogenesis related 2 [Source:HGNC Symbol;Acc:HGNC:18007]
RBM7	#N/A	#N/A	#N/A	#N/A	#N/A	0.294478	0.561058	#N/A	#N/A	#N/A	#N/A	#N/A	#N/A	#N/A	#N/A	0.38665	#N/A	1.34827	5.7494	#N/A	5	ENSG00000076053	RBM7	protein_coding	RNA binding motif protein 7 [Source:HGNC Symbol;Acc:HGNC:9904]
ZRANB3	#N/A	#N/A	1.12357	#N/A	#N/A	#N/A	#N/A	#N/A	#N/A	#N/A	0.294047	0.595623	#N/A	#N/A	0.353517	#N/A	#N/A	#N/A	8.19846	#N/A	5	ENSG00000121988	ZRANB3	protein_coding	zinc finger RANBP2-type containing 3 [Source:HGNC Symbol;Acc:HGNC:25249]
ZNF502#196653	#N/A	#N/A	1.71134	0.929358	#N/A	#N/A	#N/A	#N/A	1.06205	#N/A	#N/A	#N/A	#N/A	0.423787	#N/A	#N/A	#N/A	#N/A	0.294038	#N/A	5	ENSG00000196653	ZNF502	protein_coding	zinc finger protein 502 [Source:HGNC Symbol;Acc:HGNC:23718]
#286705	#N/A	#N/A	1.02165	1.1017	#N/A	#N/A	#N/A	#N/A	#N/A	#N/A	0.877661	#N/A	#N/A	#N/A	#N/A	#N/A	0.88237	#N/A	0.293414	#N/A	5	ENSG00000286705		lncRNA	novel transcript
USP25	0.375984	#N/A	#N/A	#N/A	#N/A	#N/A	#N/A	#N/A	#N/A	#N/A	#N/A	0.2931	#N/A	#N/A	#N/A	#N/A	0.602106	0.964709	8.2743	#N/A	5	ENSG00000155313	USP25	protein_coding	ubiquitin specific peptidase 25 [Source:HGNC Symbol;Acc:HGNC:12624]
PDCD11	#N/A	#N/A	0.491483	0.420054	#N/A	#N/A	#N/A	#N/A	#N/A	#N/A	#N/A	#N/A	0.372678	#N/A	#N/A	0.292863	#N/A	#N/A	6.65721	#N/A	5	ENSG00000148843	PDCD11	protein_coding	programmed cell death 11 [Source:HGNC Symbol;Acc:HGNC:13408]
SAT2	#N/A	#N/A	#N/A	#N/A	#N/A	0.292279	#N/A	#N/A	0.383266	#N/A	#N/A	#N/A	#N/A	0.713722	#N/A	#N/A	0.644106	#N/A	4.5084	#N/A	5	ENSG00000141504	SAT2	protein_coding	spermidine/spermine N1-acetyltransferase family member 2 [Source:HGNC Symbol;Acc:HGNC:23160]
XPOT	0.377155	#N/A	#N/A	0.449894	0.511379	#N/A	#N/A	#N/A	#N/A	#N/A	#N/A	#N/A	#N/A	#N/A	#N/A	0.292003	#N/A	#N/A	6.60734	#N/A	5	ENSG00000184575	XPOT	protein_coding	exportin for tRNA [Source:HGNC Symbol;Acc:HGNC:12826]
SMYD2	0.291623	#N/A	1.18573	1.3212	#N/A	#N/A	#N/A	#N/A	#N/A	#N/A	#N/A	#N/A	1.17393	#N/A	#N/A	#N/A	#N/A	#N/A	3.6448	#N/A	5	ENSG00000143499	SMYD2	protein_coding	SET and MYND domain containing 2 [Source:HGNC Symbol;Acc:HGNC:20982]
#249061	#N/A	#N/A	2.87715	1.46465	#N/A	#N/A	#N/A	#N/A	#N/A	1.04982	#N/A	0.729063	#N/A	#N/A	#N/A	#N/A	#N/A	#N/A	0.29113	#N/A	5	ENSG00000249061		lncRNA	novel transcript
IRF1	0.370393	#N/A	#N/A	#N/A	#N/A	#N/A	0.550039	#N/A	#N/A	#N/A	#N/A	#N/A	0.290747	#N/A	#N/A	#N/A	0.687644	#N/A	6.12217	#N/A	5	ENSG00000125347	IRF1	protein_coding	interferon regulatory factor 1 [Source:HGNC Symbol;Acc:HGNC:6116]
#287404	#N/A	1.38597	0.641838	1.98923	#N/A	#N/A	#N/A	#N/A	#N/A	#N/A	#N/A	0.290311	0.342887	#N/A	#N/A	#N/A	#N/A	#N/A	#N/A	#N/A	5	ENSG00000287404		lncRNA	novel transcript
HELZ-AS1	1.36237	#N/A	#N/A	1.16165	#N/A	#N/A	1.99253	#N/A	#N/A	#N/A	#N/A	#N/A	1.45732	#N/A	#N/A	#N/A	#N/A	#N/A	0.289732	#N/A	5	ENSG00000266473	HELZ-AS1	lncRNA	HELZ antisense RNA 1 [Source:HGNC Symbol;Acc:HGNC:55319]
#230782	#N/A	0.96749	0.435861	0.700556	#N/A	#N/A	#N/A	#N/A	#N/A	#N/A	0.28936	#N/A	#N/A	#N/A	#N/A	0.382916	#N/A	#N/A	#N/A	#N/A	5	ENSG00000230782		lncRNA	novel transcript
ZNF484	0.288675	0.360168	1.30738	#N/A	#N/A	#N/A	#N/A	#N/A	#N/A	#N/A	#N/A	#N/A	1.09786	#N/A	#N/A	#N/A	#N/A	#N/A	6.37931	#N/A	5	ENSG00000127081	ZNF484	protein_coding	zinc finger protein 484 [Source:HGNC Symbol;Acc:HGNC:23385]
DNASE1	#N/A	#N/A	0.577154	0.369739	#N/A	#N/A	#N/A	#N/A	#N/A	#N/A	#N/A	0.288073	0.666816	#N/A	#N/A	#N/A	#N/A	#N/A	7.28086	#N/A	5	ENSG00000213918	DNASE1	protein_coding	deoxyribonuclease 1 [Source:HGNC Symbol;Acc:HGNC:2956]
KLHL22	#N/A	#N/A	0.554313	0.28779	#N/A	#N/A	#N/A	#N/A	#N/A	#N/A	0.572121	0.41945	#N/A	#N/A	#N/A	#N/A	#N/A	#N/A	5.51691	#N/A	5	ENSG00000099910	KLHL22	protein_coding	kelch like family member 22 [Source:HGNC Symbol;Acc:HGNC:25888]
ACSF3	#N/A	#N/A	0.430187	0.287201	#N/A	#N/A	#N/A	#N/A	#N/A	#N/A	#N/A	0.288748	0.32154	#N/A	#N/A	#N/A	#N/A	#N/A	5.33328	#N/A	5	ENSG00000176715	ACSF3	protein_coding	acyl-CoA synthetase family member 3 [Source:HGNC Symbol;Acc:HGNC:27288]
CREBRF	#N/A	#N/A	#N/A	#N/A	#N/A	#N/A	#N/A	#N/A	#N/A	#N/A	#N/A	#N/A	0.614957	#N/A	0.286416	#N/A	0.637284	0.494339	5.86148	#N/A	5	ENSG00000164463	CREBRF	protein_coding	CREB3 regulatory factor [Source:HGNC Symbol;Acc:HGNC:24050]
USP42	0.384522	#N/A	0.331093	#N/A	#N/A	#N/A	#N/A	#N/A	#N/A	#N/A	#N/A	0.286341	0.329708	#N/A	#N/A	#N/A	#N/A	#N/A	5.90304	#N/A	5	ENSG00000106346	USP42	protein_coding	ubiquitin specific peptidase 42 [Source:HGNC Symbol;Acc:HGNC:20068]
PTP4A2	#N/A	#N/A	#N/A	#N/A	#N/A	0.58112	0.879454	#N/A	0.287457	#N/A	#N/A	#N/A	#N/A	#N/A	0.28613	#N/A	#N/A	#N/A	1.88684	#N/A	5	ENSG00000184007	PTP4A2	protein_coding	protein tyrosine phosphatase 4A2 [Source:HGNC Symbol;Acc:HGNC:9635]
MARCHF6	#N/A	#N/A	0.298562	#N/A	#N/A	#N/A	#N/A	#N/A	#N/A	#N/A	#N/A	0.285523	0.312716	#N/A	#N/A	#N/A	0.534996	#N/A	6.97138	#N/A	5	ENSG00000145495	MARCHF6	protein_coding	membrane associated ring-CH-type finger 6 [Source:HGNC Symbol;Acc:HGNC:30550]
ANKRD13A	#N/A	#N/A	#N/A	#N/A	#N/A	#N/A	0.413324	#N/A	#N/A	0.284712	0.590923	#N/A	#N/A	#N/A	0.390513	#N/A	#N/A	#N/A	4.48126	#N/A	5	ENSG00000076513	ANKRD13A	protein_coding	ankyrin repeat domain 13A [Source:HGNC Symbol;Acc:HGNC:21268]
USF2	#N/A	#N/A	#N/A	#N/A	#N/A	0.348359	0.284552	#N/A	#N/A	0.31089	#N/A	#N/A	#N/A	#N/A	#N/A	#N/A	#N/A	0.899903	1.1313	#N/A	5	ENSG00000105698	USF2	protein_coding	upstream transcription factor 2, c-fos interacting [Source:HGNC Symbol;Acc:HGNC:12594]
#229294	1.31067	#N/A	5.88765	2.93866	#N/A	#N/A	#N/A	#N/A	#N/A	#N/A	#N/A	#N/A	1.48881	#N/A	#N/A	#N/A	#N/A	#N/A	0.28444	#N/A	5	ENSG00000229294		lncRNA	novel transcript
XPNPEP3	#N/A	#N/A	0.367544	#N/A	#N/A	#N/A	#N/A	#N/A	#N/A	#N/A	0.284279	0.368029	0.368463	#N/A	#N/A	#N/A	#N/A	#N/A	6.9671	#N/A	5	ENSG00000196236	XPNPEP3	protein_coding	X-prolyl aminopeptidase 3 [Source:HGNC Symbol;Acc:HGNC:28052]
POLR3B	0.34805	#N/A	#N/A	#N/A	#N/A	#N/A	#N/A	#N/A	#N/A	#N/A	0.284247	0.490447	#N/A	#N/A	#N/A	#N/A	0.717524	#N/A	6.55785	#N/A	5	ENSG00000013503	POLR3B	protein_coding	RNA polymerase III subunit B [Source:HGNC Symbol;Acc:HGNC:30348]
SLC36A4	#N/A	#N/A	#N/A	#N/A	#N/A	#N/A	#N/A	#N/A	#N/A	#N/A	0.383549	0.668736	#N/A	#N/A	#N/A	0.283912	#N/A	0.764438	4.49844	#N/A	5	ENSG00000180773	SLC36A4	protein_coding	solute carrier family 36 member 4 [Source:HGNC Symbol;Acc:HGNC:19660]
ALDH7A1	#N/A	#N/A	1.10129	0.953783	#N/A	#N/A	#N/A	#N/A	#N/A	0.976941	#N/A	1.47232	#N/A	#N/A	#N/A	#N/A	#N/A	#N/A	0.283383	#N/A	5	ENSG00000164904	ALDH7A1	protein_coding	aldehyde dehydrogenase 7 family member A1 [Source:HGNC Symbol;Acc:HGNC:877]
NSMCE1-DT	#N/A	#N/A	#N/A	1.24477	#N/A	#N/A	#N/A	#N/A	#N/A	1.51175	1.47788	#N/A	#N/A	#N/A	0.408126	#N/A	#N/A	#N/A	0.283017	#N/A	5	ENSG00000245888	NSMCE1-DT	lncRNA	NSMCE1 divergent transcript [Source:HGNC Symbol;Acc:HGNC:51368]
POLR2F	#N/A	0.646317	#N/A	#N/A	#N/A	0.282679	#N/A	#N/A	#N/A	#N/A	#N/A	#N/A	#N/A	#N/A	0.513478	#N/A	0.814064	#N/A	2.23176	#N/A	5	ENSG00000100142	POLR2F	protein_coding	RNA polymerase II, I and III subunit F [Source:HGNC Symbol;Acc:HGNC:9193]
DNAAF9	0.282658	#N/A	#N/A	#N/A	#N/A	#N/A	0.423625	#N/A	#N/A	#N/A	#N/A	#N/A	#N/A	0.838328	#N/A	#N/A	#N/A	0.90887	8.0062	#N/A	5	ENSG00000088854	DNAAF9	protein_coding	dynein axonemal assembly factor 9 [Source:HGNC Symbol;Acc:HGNC:17721]
ZNF718	#N/A	0.282386	0.975211	0.51999	#N/A	#N/A	#N/A	#N/A	#N/A	#N/A	#N/A	#N/A	#N/A	#N/A	#N/A	#N/A	#N/A	0.562481	5.24886	#N/A	5	ENSG00000250312	ZNF718	protein_coding	zinc finger protein 718 [Source:HGNC Symbol;Acc:HGNC:26889]
PSAT1	#N/A	#N/A	6.77129	2.32375	#N/A	#N/A	#N/A	#N/A	#N/A	#N/A	#N/A	#N/A	3.40156	#N/A	0.281255	#N/A	#N/A	#N/A	0.374198	#N/A	5	ENSG00000135069	PSAT1	protein_coding	phosphoserine aminotransferase 1 [Source:HGNC Symbol;Acc:HGNC:19129]
ATP11B	0.281002	#N/A	0.357262	#N/A	#N/A	#N/A	#N/A	#N/A	#N/A	#N/A	#N/A	0.291925	0.413032	#N/A	#N/A	#N/A	#N/A	#N/A	6.41149	#N/A	5	ENSG00000058063	ATP11B	protein_coding	ATPase phospholipid transporting 11B (putative) [Source:HGNC Symbol;Acc:HGNC:13553]
LARS1	#N/A	#N/A	#N/A	0.315754	#N/A	#N/A	#N/A	#N/A	0.280266	0.326927	#N/A	#N/A	#N/A	#N/A	#N/A	0.360755	#N/A	#N/A	7.96981	#N/A	5	ENSG00000133706	LARS1	protein_coding	leucyl-tRNA synthetase 1 [Source:HGNC Symbol;Acc:HGNC:6512]
ALG6	#N/A	0.279828	0.895427	0.483738	#N/A	#N/A	#N/A	#N/A	#N/A	#N/A	#N/A	#N/A	0.894703	#N/A	#N/A	#N/A	#N/A	#N/A	7.00895	#N/A	5	ENSG00000088035	ALG6	protein_coding	ALG6 alpha-1,3-glucosyltransferase [Source:HGNC Symbol;Acc:HGNC:23157]
ARRDC3	#N/A	0.279134	0.504858	#N/A	#N/A	#N/A	#N/A	#N/A	#N/A	#N/A	#N/A	#N/A	1.17103	#N/A	#N/A	#N/A	1.03029	#N/A	7.25419	#N/A	5	ENSG00000113369	ARRDC3	protein_coding	arrestin domain containing 3 [Source:HGNC Symbol;Acc:HGNC:29263]
DHX30	0.27659	#N/A	0.352251	0.335529	#N/A	#N/A	#N/A	#N/A	#N/A	#N/A	#N/A	#N/A	#N/A	#N/A	#N/A	#N/A	#N/A	0.626312	5.30004	#N/A	5	ENSG00000132153	DHX30	protein_coding	DExH-box helicase 30 [Source:HGNC Symbol;Acc:HGNC:16716]
RCBTB2	2.43712	#N/A	#N/A	#N/A	#N/A	0.276553	2.22638	#N/A	#N/A	#N/A	#N/A	#N/A	#N/A	#N/A	#N/A	#N/A	1.47078	#N/A	4.21585	#N/A	5	ENSG00000136161	RCBTB2	protein_coding	RCC1 and BTB domain containing protein 2 [Source:HGNC Symbol;Acc:HGNC:1914]
#258560	0.895713	#N/A	2.56655	#N/A	#N/A	#N/A	#N/A	#N/A	#N/A	#N/A	#N/A	#N/A	#N/A	#N/A	#N/A	#N/A	0.833275	0.27647	0.362059	#N/A	5	ENSG00000258560		lncRNA	novel transcript, antisense to EVL
RNF38	#N/A	#N/A	0.323732	#N/A	#N/A	#N/A	#N/A	#N/A	#N/A	#N/A	#N/A	0.2759	0.513281	#N/A	#N/A	#N/A	0.423586	#N/A	6.08578	#N/A	5	ENSG00000137075	RNF38	protein_coding	ring finger protein 38 [Source:HGNC Symbol;Acc:HGNC:18052]
REEP5	#N/A	#N/A	#N/A	#N/A	0.903723	0.466875	1.60611	#N/A	#N/A	#N/A	#N/A	#N/A	#N/A	#N/A	#N/A	0.275495	#N/A	#N/A	3.9018	#N/A	5	ENSG00000129625	REEP5	protein_coding	receptor accessory protein 5 [Source:HGNC Symbol;Acc:HGNC:30077]
PNPT1	#N/A	#N/A	0.361246	0.345883	#N/A	#N/A	#N/A	#N/A	#N/A	#N/A	0.275334	0.461188	#N/A	#N/A	#N/A	#N/A	#N/A	#N/A	7.34208	#N/A	5	ENSG00000138035	PNPT1	protein_coding	polyribonucleotide nucleotidyltransferase 1 [Source:HGNC Symbol;Acc:HGNC:23166]
EHBP1	#N/A	#N/A	0.628619	0.926376	#N/A	#N/A	#N/A	#N/A	#N/A	#N/A	#N/A	0.274921	#N/A	0.588684	#N/A	#N/A	#N/A	#N/A	5.45999	#N/A	5	ENSG00000115504	EHBP1	protein_coding	EH domain binding protein 1 [Source:HGNC Symbol;Acc:HGNC:29144]
HSD17B1-AS1	#N/A	1.67081	#N/A	#N/A	#N/A	1.88429	3.53444	#N/A	#N/A	1.14841	#N/A	#N/A	#N/A	#N/A	#N/A	#N/A	#N/A	#N/A	0.274603	#N/A	5	ENSG00000266962	HSD17B1-AS1	lncRNA	HSD17B1 antisense RNA 1 [Source:HGNC Symbol;Acc:HGNC:55314]
DUS1L	0.273924	0.3813	#N/A	0.455873	#N/A	#N/A	#N/A	#N/A	#N/A	#N/A	#N/A	#N/A	#N/A	0.607803	#N/A	#N/A	#N/A	#N/A	4.59867	#N/A	5	ENSG00000169718	DUS1L	protein_coding	dihydrouridine synthase 1 like [Source:HGNC Symbol;Acc:HGNC:30086]
BRD1	0.472671	#N/A	0.433842	0.273492	#N/A	#N/A	#N/A	#N/A	#N/A	#N/A	#N/A	#N/A	0.291658	#N/A	#N/A	#N/A	#N/A	#N/A	8.27501	#N/A	5	ENSG00000100425	BRD1	protein_coding	bromodomain containing 1 [Source:HGNC Symbol;Acc:HGNC:1102]
#286856	2.20335	#N/A	2.85487	4.07085	#N/A	#N/A	#N/A	#N/A	#N/A	#N/A	#N/A	1.0493	#N/A	#N/A	#N/A	#N/A	#N/A	#N/A	0.271755	#N/A	5	ENSG00000286856		lncRNA	novel transcript, antisense to SLC2A2
FAM83G	#N/A	1.59864	2.97633	#N/A	#N/A	#N/A	1.45995	#N/A	#N/A	#N/A	#N/A	#N/A	1.23257	#N/A	#N/A	#N/A	#N/A	#N/A	0.271656	#N/A	5	ENSG00000188522	FAM83G	protein_coding	family with sequence similarity 83 member G [Source:HGNC Symbol;Acc:HGNC:32554]
MXD4	0.305546	#N/A	#N/A	#N/A	#N/A	0.27119	0.898292	#N/A	#N/A	#N/A	#N/A	#N/A	#N/A	#N/A	#N/A	#N/A	#N/A	0.589318	5.70351	#N/A	5	ENSG00000123933	MXD4	protein_coding	MAX dimerization protein 4 [Source:HGNC Symbol;Acc:HGNC:13906]
#257703	#N/A	1.29973	1.07074	2.20574	#N/A	#N/A	#N/A	#N/A	#N/A	#N/A	#N/A	#N/A	0.270706	#N/A	#N/A	0.600359	#N/A	#N/A	#N/A	#N/A	5	ENSG00000257703		lncRNA	novel transcript
SRRT	0.301509	#N/A	0.683716	0.270565	#N/A	#N/A	#N/A	#N/A	#N/A	#N/A	#N/A	#N/A	0.431463	#N/A	#N/A	#N/A	#N/A	#N/A	4.68738	#N/A	5	ENSG00000087087	SRRT	protein_coding	serrate, RNA effector molecule [Source:HGNC Symbol;Acc:HGNC:24101]
FEN1	#N/A	1.55742	#N/A	#N/A	#N/A	1.59912	3.38622	#N/A	#N/A	1.14749	#N/A	#N/A	#N/A	#N/A	#N/A	#N/A	#N/A	#N/A	0.269852	#N/A	5	ENSG00000168496	FEN1	protein_coding	flap structure-specific endonuclease 1 [Source:HGNC Symbol;Acc:HGNC:3650]
SMNDC1	#N/A	#N/A	#N/A	#N/A	0.406439	#N/A	0.283894	#N/A	#N/A	0.268123	#N/A	#N/A	#N/A	#N/A	#N/A	0.441156	#N/A	#N/A	2.84065	#N/A	5	ENSG00000119953	SMNDC1	protein_coding	survival motor neuron domain containing 1 [Source:HGNC Symbol;Acc:HGNC:16900]
#286125	#N/A	#N/A	2.46789	0.879586	#N/A	#N/A	#N/A	#N/A	#N/A	0.904857	2.29385	#N/A	#N/A	#N/A	#N/A	#N/A	#N/A	#N/A	0.266503	#N/A	5	ENSG00000286125		lncRNA	novel transcript (contains ZIM2-AS1 and PEG3-AS1)
ASAP3#088280	#N/A	#N/A	#N/A	#N/A	#N/A	#N/A	#N/A	#N/A	#N/A	1.31903	0.966724	0.917871	#N/A	0.265978	#N/A	2.13166	#N/A	#N/A	#N/A	#N/A	5	ENSG00000088280	ASAP3	protein_coding	ArfGAP with SH3 domain, ankyrin repeat and PH domain 3 [Source:HGNC Symbol;Acc:HGNC:14987]
TMEM120B	0.265276	#N/A	1.07175	0.35943	#N/A	#N/A	#N/A	#N/A	#N/A	#N/A	#N/A	#N/A	0.443085	#N/A	#N/A	#N/A	#N/A	#N/A	0.947748	#N/A	5	ENSG00000188735	TMEM120B	protein_coding	transmembrane protein 120B [Source:HGNC Symbol;Acc:HGNC:32008]
KANSL3	0.264349	#N/A	#N/A	#N/A	#N/A	#N/A	#N/A	#N/A	#N/A	#N/A	#N/A	#N/A	0.454913	#N/A	#N/A	#N/A	0.564721	0.654727	4.55323	#N/A	5	ENSG00000114982	KANSL3	protein_coding	KAT8 regulatory NSL complex subunit 3 [Source:HGNC Symbol;Acc:HGNC:25473]
NRN1L	1.21858	#N/A	1.32713	#N/A	#N/A	#N/A	#N/A	#N/A	#N/A	#N/A	#N/A	#N/A	#N/A	#N/A	#N/A	#N/A	0.841389	0.264262	0.337121	#N/A	5	ENSG00000188038	NRN1L	protein_coding	neuritin 1 like [Source:HGNC Symbol;Acc:HGNC:29811]
MOGS	0.264014	0.375227	1.01704	0.606447	#N/A	#N/A	#N/A	#N/A	#N/A	#N/A	#N/A	#N/A	#N/A	#N/A	#N/A	#N/A	#N/A	#N/A	7.36198	#N/A	5	ENSG00000115275	MOGS	protein_coding	mannosyl-oligosaccharide glucosidase [Source:HGNC Symbol;Acc:HGNC:24862]
GRK5	#N/A	#N/A	0.26384	#N/A	#N/A	#N/A	#N/A	#N/A	#N/A	#N/A	#N/A	#N/A	1.04536	#N/A	0.984343	#N/A	1.60316	#N/A	4.27763	#N/A	5	ENSG00000198873	GRK5	protein_coding	G protein-coupled receptor kinase 5 [Source:HGNC Symbol;Acc:HGNC:4544]
ELP3	#N/A	#N/A	0.308545	0.263447	#N/A	#N/A	0.504611	#N/A	#N/A	#N/A	#N/A	#N/A	0.469035	#N/A	#N/A	#N/A	#N/A	#N/A	4.79727	#N/A	5	ENSG00000134014	ELP3	protein_coding	elongator acetyltransferase complex subunit 3 [Source:HGNC Symbol;Acc:HGNC:20696]
LRCH4	0.371828	#N/A	#N/A	#N/A	#N/A	#N/A	#N/A	#N/A	#N/A	0.262895	#N/A	#N/A	#N/A	0.730152	#N/A	#N/A	#N/A	0.867757	6.49634	#N/A	5	ENSG00000077454	LRCH4	protein_coding	leucine rich repeats and calponin homology domain containing 4 [Source:HGNC Symbol;Acc:HGNC:6691]
FXR1	#N/A	0.282837	#N/A	0.291477	#N/A	#N/A	#N/A	#N/A	#N/A	#N/A	#N/A	#N/A	0.339693	#N/A	0.262782	#N/A	#N/A	#N/A	8.88044	#N/A	5	ENSG00000114416	FXR1	protein_coding	FMR1 autosomal homolog 1 [Source:HGNC Symbol;Acc:HGNC:4023]
BOLL	1.95058	#N/A	0.527582	2.16802	#N/A	#N/A	#N/A	#N/A	#N/A	#N/A	#N/A	0.262719	#N/A	#N/A	#N/A	0.678227	#N/A	#N/A	#N/A	#N/A	5	ENSG00000152430	BOLL	protein_coding	boule homolog, RNA binding protein [Source:HGNC Symbol;Acc:HGNC:14273]
ASCC3	#N/A	#N/A	0.321529	#N/A	#N/A	#N/A	#N/A	#N/A	#N/A	#N/A	#N/A	0.411807	0.261817	#N/A	#N/A	#N/A	#N/A	#N/A	7.91734	0.935672	5	ENSG00000112249	ASCC3	protein_coding	activating signal cointegrator 1 complex subunit 3 [Source:HGNC Symbol;Acc:HGNC:18697]
WDR43	#N/A	#N/A	#N/A	#N/A	#N/A	#N/A	#N/A	#N/A	#N/A	0.260936	0.3393	0.344102	#N/A	#N/A	#N/A	0.49098	#N/A	#N/A	6.91684	#N/A	5	ENSG00000163811	WDR43	protein_coding	WD repeat domain 43 [Source:HGNC Symbol;Acc:HGNC:28945]
PHOSPHO2	#N/A	0.981946	2.05572	1.56927	#N/A	#N/A	#N/A	#N/A	#N/A	#N/A	#N/A	#N/A	1.40306	0.258997	#N/A	#N/A	#N/A	#N/A	#N/A	#N/A	5	ENSG00000144362	PHOSPHO2	protein_coding	phosphatase, orphan 2 [Source:HGNC Symbol;Acc:HGNC:28316]
SLC12A9	#N/A	#N/A	#N/A	#N/A	#N/A	#N/A	#N/A	#N/A	#N/A	0.258933	0.339178	0.487103	#N/A	#N/A	#N/A	0.575307	#N/A	#N/A	6.58175	#N/A	5	ENSG00000146828	SLC12A9	protein_coding	solute carrier family 12 member 9 [Source:HGNC Symbol;Acc:HGNC:17435]
BACH1	#N/A	#N/A	#N/A	#N/A	#N/A	#N/A	#N/A	#N/A	#N/A	0.258688	0.698577	0.688124	#N/A	#N/A	0.541413	#N/A	#N/A	#N/A	5.11073	#N/A	5	ENSG00000156273	BACH1	protein_coding	BTB domain and CNC homolog 1 [Source:HGNC Symbol;Acc:HGNC:935]
FNTB	0.335722	#N/A	#N/A	#N/A	#N/A	#N/A	#N/A	#N/A	#N/A	#N/A	0.25844	0.510469	#N/A	#N/A	#N/A	0.293064	#N/A	#N/A	1.31534	#N/A	5	ENSG00000257365	FNTB	protein_coding	farnesyltransferase, CAAX box, beta [Source:HGNC Symbol;Acc:HGNC:3785]
LCP2	2.52265	#N/A	#N/A	#N/A	#N/A	#N/A	#N/A	#N/A	#N/A	#N/A	#N/A	#N/A	0.25827	#N/A	#N/A	#N/A	1.40616	1.60299	6.26851	#N/A	5	ENSG00000043462	LCP2	protein_coding	lymphocyte cytosolic protein 2 [Source:HGNC Symbol;Acc:HGNC:6529]
ST3GAL3	#N/A	#N/A	0.769359	#N/A	#N/A	#N/A	#N/A	#N/A	#N/A	#N/A	#N/A	0.572368	0.662251	#N/A	#N/A	0.258134	#N/A	#N/A	5.04913	#N/A	5	ENSG00000126091	ST3GAL3	protein_coding	ST3 beta-galactoside alpha-2,3-sialyltransferase 3 [Source:HGNC Symbol;Acc:HGNC:10866]
GPS2#132522	#N/A	0.507364	0.590119	0.258082	#N/A	#N/A	#N/A	#N/A	#N/A	#N/A	#N/A	#N/A	0.655399	#N/A	#N/A	#N/A	#N/A	#N/A	7.79385	#N/A	5	ENSG00000132522	GPS2	protein_coding	G protein pathway suppressor 2 [Source:HGNC Symbol;Acc:HGNC:4550]
VRK1	#N/A	0.2565	0.829866	0.390541	#N/A	#N/A	#N/A	#N/A	#N/A	#N/A	#N/A	#N/A	0.583662	#N/A	#N/A	#N/A	#N/A	#N/A	4.42441	#N/A	5	ENSG00000100749	VRK1	protein_coding	VRK serine/threonine kinase 1 [Source:HGNC Symbol;Acc:HGNC:12718]
MACO1	#N/A	#N/A	0.540401	#N/A	#N/A	#N/A	#N/A	#N/A	#N/A	#N/A	#N/A	0.253367	#N/A	0.401087	#N/A	#N/A	0.512356	#N/A	8.49091	#N/A	5	ENSG00000204178	MACO1	protein_coding	macoilin 1 [Source:HGNC Symbol;Acc:HGNC:25572]
BAX	#N/A	0.284666	#N/A	#N/A	0.585015	0.319861	0.253055	#N/A	#N/A	#N/A	#N/A	#N/A	#N/A	#N/A	#N/A	#N/A	#N/A	#N/A	4.20134	#N/A	5	ENSG00000087088	BAX	protein_coding	BCL2 associated X, apoptosis regulator [Source:HGNC Symbol;Acc:HGNC:959]
TMEM135	0.252703	#N/A	0.459388	0.666425	#N/A	#N/A	#N/A	#N/A	#N/A	#N/A	#N/A	#N/A	0.42737	#N/A	#N/A	#N/A	#N/A	#N/A	8.78792	#N/A	5	ENSG00000166575	TMEM135	protein_coding	transmembrane protein 135 [Source:HGNC Symbol;Acc:HGNC:26167]
MORF4L2	#N/A	#N/A	#N/A	0.25268	0.580237	#N/A	#N/A	#N/A	#N/A	#N/A	0.26665	#N/A	#N/A	#N/A	#N/A	0.257195	#N/A	#N/A	4.80087	#N/A	5	ENSG00000123562	MORF4L2	protein_coding	mortality factor 4 like 2 [Source:HGNC Symbol;Acc:HGNC:16849]
TSPAN10	#N/A	1.32538	3.07478	1.86819	#N/A	#N/A	#N/A	#N/A	#N/A	#N/A	#N/A	#N/A	#N/A	#N/A	#N/A	0.964328	0.251985	#N/A	#N/A	#N/A	5	ENSG00000182612	TSPAN10	protein_coding	tetraspanin 10 [Source:HGNC Symbol;Acc:HGNC:29942]
LINC01473	#N/A	#N/A	1.28833	0.557484	#N/A	#N/A	#N/A	#N/A	0.251896	#N/A	#N/A	0.483861	#N/A	#N/A	#N/A	#N/A	#N/A	#N/A	6.59523	#N/A	5	ENSG00000237877	LINC01473	lncRNA	long intergenic non-protein coding RNA 1473 [Source:HGNC Symbol;Acc:HGNC:51109]
GCFC2	#N/A	0.251489	0.87724	0.451783	#N/A	#N/A	#N/A	#N/A	#N/A	#N/A	#N/A	#N/A	0.48244	#N/A	#N/A	#N/A	#N/A	#N/A	7.11066	#N/A	5	ENSG00000005436	GCFC2	protein_coding	GC-rich sequence DNA-binding factor 2 [Source:HGNC Symbol;Acc:HGNC:1317]
MBP	0.697938	#N/A	#N/A	#N/A	#N/A	#N/A	0.31393	#N/A	#N/A	#N/A	#N/A	#N/A	#N/A	#N/A	0.250183	#N/A	#N/A	0.851312	5.1929	#N/A	5	ENSG00000197971	MBP	protein_coding	myelin basic protein [Source:HGNC Symbol;Acc:HGNC:6925]
KDM4C	#N/A	#N/A	0.249651	#N/A	#N/A	#N/A	#N/A	#N/A	#N/A	#N/A	#N/A	0.331095	#N/A	0.310399	#N/A	#N/A	0.577143	#N/A	8.24046	#N/A	5	ENSG00000107077	KDM4C	protein_coding	lysine demethylase 4C [Source:HGNC Symbol;Acc:HGNC:17071]
UBE4A	0.246579	#N/A	0.251484	0.354274	#N/A	#N/A	#N/A	#N/A	#N/A	#N/A	#N/A	#N/A	0.443287	#N/A	#N/A	#N/A	#N/A	#N/A	6.07963	#N/A	5	ENSG00000110344	UBE4A	protein_coding	ubiquitination factor E4A [Source:HGNC Symbol;Acc:HGNC:12499]
FBXL4	#N/A	#N/A	0.245254	#N/A	#N/A	#N/A	#N/A	#N/A	#N/A	#N/A	#N/A	0.481958	0.334668	#N/A	#N/A	#N/A	0.474836	#N/A	8.11339	#N/A	5	ENSG00000112234	FBXL4	protein_coding	F-box and leucine rich repeat protein 4 [Source:HGNC Symbol;Acc:HGNC:13601]
EMSY	#N/A	#N/A	0.491915	0.245178	#N/A	#N/A	#N/A	#N/A	#N/A	#N/A	#N/A	0.252811	0.465557	#N/A	#N/A	#N/A	#N/A	#N/A	6.53628	#N/A	5	ENSG00000158636	EMSY	protein_coding	EMSY transcriptional repressor, BRCA2 interacting [Source:HGNC Symbol;Acc:HGNC:18071]
RHEX	#N/A	#N/A	#N/A	#N/A	#N/A	#N/A	0.863729	#N/A	#N/A	1.70486	3.18748	#N/A	#N/A	#N/A	#N/A	1.30589	#N/A	#N/A	0.245064	#N/A	5	ENSG00000263961	RHEX	protein_coding	regulator of hemoglobinization and erythroid cell expansion [Source:HGNC Symbol;Acc:HGNC:25341]
PEX2	#N/A	0.380208	0.44767	#N/A	#N/A	0.244105	#N/A	#N/A	#N/A	#N/A	#N/A	#N/A	0.645636	#N/A	#N/A	#N/A	#N/A	#N/A	4.56331	#N/A	5	ENSG00000164751	PEX2	protein_coding	peroxisomal biogenesis factor 2 [Source:HGNC Symbol;Acc:HGNC:9717]
MAPKAPK5	0.260157	#N/A	0.303945	0.243756	#N/A	#N/A	#N/A	#N/A	#N/A	#N/A	#N/A	#N/A	#N/A	#N/A	#N/A	0.280672	#N/A	#N/A	7.18162	#N/A	5	ENSG00000089022	MAPKAPK5	protein_coding	MAPK activated protein kinase 5 [Source:HGNC Symbol;Acc:HGNC:6889]
CUTC	#N/A	0.24364	0.497949	0.444642	#N/A	#N/A	#N/A	#N/A	#N/A	#N/A	#N/A	#N/A	0.41687	#N/A	#N/A	#N/A	#N/A	#N/A	6.61822	#N/A	5	ENSG00000119929	CUTC	protein_coding	cutC copper transporter [Source:HGNC Symbol;Acc:HGNC:24271]
SETD5	#N/A	#N/A	0.281176	0.302321	#N/A	#N/A	#N/A	#N/A	#N/A	#N/A	#N/A	0.242908	0.337686	#N/A	#N/A	#N/A	#N/A	#N/A	6.80081	#N/A	5	ENSG00000168137	SETD5	protein_coding	SET domain containing 5 [Source:HGNC Symbol;Acc:HGNC:25566]
#227540	#N/A	1.54799	1.92127	1.3785	#N/A	#N/A	#N/A	#N/A	#N/A	#N/A	#N/A	#N/A	2.2518	#N/A	#N/A	#N/A	#N/A	#N/A	0.241853	#N/A	5	ENSG00000227540		lncRNA	DNAJC9 and MRPS16 antisense RNA 1 [Source:NCBI gene (formerly Entrezgene);Acc:414245]
ARHGAP12	#N/A	#N/A	0.780946	0.241649	#N/A	#N/A	#N/A	#N/A	#N/A	#N/A	#N/A	#N/A	1.23921	0.630173	#N/A	#N/A	#N/A	#N/A	5.52084	#N/A	5	ENSG00000165322	ARHGAP12	protein_coding	Rho GTPase activating protein 12 [Source:HGNC Symbol;Acc:HGNC:16348]
ABL2	#N/A	#N/A	#N/A	0.755886	#N/A	#N/A	#N/A	#N/A	#N/A	#N/A	0.241301	0.388825	#N/A	0.780267	#N/A	#N/A	#N/A	#N/A	8.19878	#N/A	5	ENSG00000143322	ABL2	protein_coding	ABL proto-oncogene 2, non-receptor tyrosine kinase [Source:HGNC Symbol;Acc:HGNC:77]
KLHDC4	0.241258	#N/A	0.903497	0.555879	#N/A	#N/A	#N/A	#N/A	#N/A	#N/A	#N/A	#N/A	0.799466	#N/A	#N/A	#N/A	#N/A	#N/A	3.71236	#N/A	5	ENSG00000104731	KLHDC4	protein_coding	kelch domain containing 4 [Source:HGNC Symbol;Acc:HGNC:25272]
RNF34	#N/A	0.240458	0.98851	#N/A	#N/A	#N/A	#N/A	#N/A	#N/A	#N/A	#N/A	#N/A	0.553643	#N/A	#N/A	#N/A	0.641846	#N/A	8.47607	#N/A	5	ENSG00000170633	RNF34	protein_coding	ring finger protein 34 [Source:HGNC Symbol;Acc:HGNC:17297]
IQGAP2	1.9114	#N/A	#N/A	0.678565	#N/A	#N/A	0.734663	#N/A	#N/A	#N/A	#N/A	#N/A	0.240364	#N/A	#N/A	#N/A	#N/A	#N/A	4.70018	#N/A	5	ENSG00000145703	IQGAP2	protein_coding	IQ motif containing GTPase activating protein 2 [Source:HGNC Symbol;Acc:HGNC:6111]
SHPRH	#N/A	#N/A	0.544927	0.239945	#N/A	#N/A	#N/A	#N/A	#N/A	#N/A	#N/A	0.406559	0.31811	#N/A	#N/A	#N/A	#N/A	#N/A	6.52542	#N/A	5	ENSG00000146414	SHPRH	protein_coding	SNF2 histone linker PHD RING helicase [Source:HGNC Symbol;Acc:HGNC:19336]
TTLL2	#N/A	1.35802	0.675297	0.834503	#N/A	#N/A	#N/A	#N/A	#N/A	#N/A	#N/A	#N/A	0.239749	#N/A	#N/A	0.589962	#N/A	#N/A	#N/A	#N/A	5	ENSG00000120440	TTLL2	protein_coding	tubulin tyrosine ligase like 2 [Source:HGNC Symbol;Acc:HGNC:21211]
TYW1	#N/A	#N/A	0.493534	0.295727	#N/A	#N/A	#N/A	#N/A	#N/A	#N/A	#N/A	0.404232	0.239189	#N/A	#N/A	#N/A	#N/A	#N/A	9.3665	#N/A	5	ENSG00000198874	TYW1	protein_coding	tRNA-yW synthesizing protein 1 homolog [Source:HGNC Symbol;Acc:HGNC:25598]
TUG1	#N/A	#N/A	#N/A	0.395411	#N/A	#N/A	#N/A	#N/A	#N/A	#N/A	0.304513	0.451283	#N/A	#N/A	#N/A	0.237774	#N/A	#N/A	7.42103	#N/A	5	ENSG00000253352	TUG1	protein_coding	taurine up-regulated 1 [Source:HGNC Symbol;Acc:HGNC:26066]
ZCCHC7	#N/A	#N/A	0.630211	0.237089	#N/A	#N/A	#N/A	#N/A	#N/A	#N/A	#N/A	0.39932	0.577149	#N/A	#N/A	#N/A	#N/A	#N/A	6.99981	#N/A	5	ENSG00000147905	ZCCHC7	protein_coding	zinc finger CCHC-type containing 7 [Source:HGNC Symbol;Acc:HGNC:26209]
HDHD5-AS1	#N/A	#N/A	1.20606	1.35185	#N/A	#N/A	#N/A	#N/A	#N/A	#N/A	#N/A	#N/A	1.20484	#N/A	#N/A	#N/A	#N/A	0.236547	0.262715	#N/A	5	ENSG00000185837	HDHD5-AS1	lncRNA	HDHD5 antisense RNA 1 [Source:HGNC Symbol;Acc:HGNC:1842]
CDH24	1.16819	1.09868	0.484304	0.668252	#N/A	#N/A	#N/A	#N/A	#N/A	#N/A	#N/A	#N/A	0.236167	#N/A	#N/A	#N/A	#N/A	#N/A	#N/A	#N/A	5	ENSG00000139880	CDH24	protein_coding	cadherin 24 [Source:HGNC Symbol;Acc:HGNC:14265]
VIRMA	#N/A	0.241856	0.477343	0.235418	#N/A	#N/A	#N/A	#N/A	#N/A	#N/A	#N/A	#N/A	0.34931	#N/A	#N/A	#N/A	#N/A	#N/A	4.99692	#N/A	5	ENSG00000164944	VIRMA	protein_coding	vir like m6A methyltransferase associated [Source:HGNC Symbol;Acc:HGNC:24500]
LEMD3	#N/A	#N/A	0.329255	0.355997	#N/A	#N/A	#N/A	#N/A	#N/A	#N/A	#N/A	0.235277	0.619078	#N/A	#N/A	#N/A	#N/A	#N/A	8.0399	#N/A	5	ENSG00000174106	LEMD3	protein_coding	LEM domain containing 3 [Source:HGNC Symbol;Acc:HGNC:28887]
ARPC2	#N/A	#N/A	#N/A	#N/A	#N/A	0.234671	0.513682	#N/A	#N/A	#N/A	#N/A	#N/A	#N/A	#N/A	#N/A	#N/A	#N/A	0.523582	2.94231	0.914308	5	ENSG00000163466	ARPC2	protein_coding	actin related protein 2/3 complex subunit 2 [Source:HGNC Symbol;Acc:HGNC:705]
TSC22D1	0.233743	#N/A	0.427439	0.404627	#N/A	#N/A	#N/A	#N/A	#N/A	#N/A	#N/A	#N/A	#N/A	#N/A	#N/A	#N/A	0.660488	1.34253	#N/A	#N/A	5	ENSG00000102804	TSC22D1	protein_coding	TSC22 domain family member 1 [Source:HGNC Symbol;Acc:HGNC:16826]
PRXL2A	#N/A	#N/A	#N/A	2.91834	#N/A	#N/A	#N/A	#N/A	0.580508	0.986951	#N/A	#N/A	#N/A	#N/A	#N/A	1.37033	#N/A	#N/A	0.233532	#N/A	5	ENSG00000122378	PRXL2A	protein_coding	peroxiredoxin like 2A [Source:HGNC Symbol;Acc:HGNC:28651]
ARL17A	#N/A	#N/A	0.551411	0.421547	#N/A	#N/A	#N/A	#N/A	#N/A	#N/A	#N/A	0.327417	0.233421	#N/A	#N/A	#N/A	#N/A	#N/A	8.284	#N/A	5	ENSG00000185829	ARL17A	protein_coding	ADP ribosylation factor like GTPase 17A [Source:HGNC Symbol;Acc:HGNC:24096]
MED15	0.574113	#N/A	0.233343	#N/A	#N/A	#N/A	#N/A	#N/A	#N/A	#N/A	#N/A	#N/A	0.289115	#N/A	#N/A	#N/A	#N/A	0.762134	9.01536	#N/A	5	ENSG00000099917	MED15	protein_coding	mediator complex subunit 15 [Source:HGNC Symbol;Acc:HGNC:14248]
PARP12	#N/A	#N/A	#N/A	#N/A	#N/A	#N/A	0.233137	#N/A	#N/A	#N/A	#N/A	#N/A	0.547068	#N/A	#N/A	#N/A	0.783635	1.51386	4.31629	#N/A	5	ENSG00000059378	PARP12	protein_coding	poly(ADP-ribose) polymerase family member 12 [Source:HGNC Symbol;Acc:HGNC:21919]
DENR	#N/A	0.338219	#N/A	#N/A	#N/A	#N/A	#N/A	#N/A	#N/A	0.245398	0.232818	#N/A	#N/A	#N/A	#N/A	#N/A	#N/A	0.497328	7.54222	#N/A	5	ENSG00000139726	DENR	protein_coding	density regulated re-initiation and release factor [Source:HGNC Symbol;Acc:HGNC:2769]
CR1L	#N/A	#N/A	#N/A	#N/A	#N/A	#N/A	#N/A	#N/A	#N/A	1.60965	1.07435	1.70818	#N/A	#N/A	#N/A	1.4265	#N/A	#N/A	0.232037	#N/A	5	ENSG00000197721	CR1L	protein_coding	complement C3b/C4b receptor 1 like [Source:HGNC Symbol;Acc:HGNC:2335]
INVS	#N/A	#N/A	0.455794	0.379354	#N/A	#N/A	#N/A	#N/A	#N/A	#N/A	#N/A	0.231897	0.530475	#N/A	#N/A	#N/A	#N/A	#N/A	9.41672	#N/A	5	ENSG00000119509	INVS	protein_coding	inversin [Source:HGNC Symbol;Acc:HGNC:17870]
ACYP2	#N/A	#N/A	0.607416	0.406327	#N/A	#N/A	#N/A	#N/A	#N/A	#N/A	#N/A	0.231127	0.422785	#N/A	#N/A	#N/A	#N/A	#N/A	5.03483	#N/A	5	ENSG00000170634	ACYP2	protein_coding	acylphosphatase 2 [Source:HGNC Symbol;Acc:HGNC:180]
TAPT1	#N/A	#N/A	#N/A	#N/A	#N/A	#N/A	#N/A	#N/A	#N/A	#N/A	0.231074	0.48642	#N/A	#N/A	0.398818	0.311365	#N/A	#N/A	5.50938	#N/A	5	ENSG00000169762	TAPT1	protein_coding	transmembrane anterior posterior transformation 1 [Source:HGNC Symbol;Acc:HGNC:26887]
HELZ	0.398191	#N/A	#N/A	#N/A	#N/A	#N/A	0.367753	#N/A	#N/A	#N/A	#N/A	#N/A	0.231038	#N/A	#N/A	#N/A	0.345571	#N/A	6.02795	#N/A	5	ENSG00000198265	HELZ	protein_coding	helicase with zinc finger [Source:HGNC Symbol;Acc:HGNC:16878]
SYNCRIP	#N/A	#N/A	#N/A	#N/A	#N/A	0.286919	0.277822	#N/A	0.232329	0.230273	#N/A	#N/A	#N/A	#N/A	#N/A	#N/A	#N/A	#N/A	4.30548	#N/A	5	ENSG00000135316	SYNCRIP	protein_coding	synaptotagmin binding cytoplasmic RNA interacting protein [Source:HGNC Symbol;Acc:HGNC:16918]
PCMT1	0.22969	#N/A	#N/A	#N/A	0.418052	0.394852	0.39505	#N/A	#N/A	#N/A	#N/A	#N/A	#N/A	#N/A	#N/A	#N/A	#N/A	#N/A	3.89254	#N/A	5	ENSG00000120265	PCMT1	protein_coding	protein-L-isoaspartate (D-aspartate) O-methyltransferase [Source:HGNC Symbol;Acc:HGNC:8728]
MED17	#N/A	0.228439	0.961596	0.253737	#N/A	#N/A	#N/A	#N/A	#N/A	#N/A	#N/A	#N/A	0.322436	#N/A	#N/A	#N/A	#N/A	#N/A	7.90624	#N/A	5	ENSG00000042429	MED17	protein_coding	mediator complex subunit 17 [Source:HGNC Symbol;Acc:HGNC:2375]
SNRNP25	#N/A	#N/A	#N/A	#N/A	#N/A	0.907241	0.950636	#N/A	#N/A	0.906439	#N/A	#N/A	#N/A	#N/A	0.336676	#N/A	#N/A	#N/A	0.228348	#N/A	5	ENSG00000161981	SNRNP25	protein_coding	small nuclear ribonucleoprotein U11/U12 subunit 25 [Source:HGNC Symbol;Acc:HGNC:14161]
GMPS	0.239816	0.228012	0.349504	#N/A	#N/A	#N/A	#N/A	#N/A	#N/A	#N/A	#N/A	#N/A	#N/A	#N/A	#N/A	#N/A	#N/A	0.676938	4.35897	#N/A	5	ENSG00000163655	GMPS	protein_coding	guanine monophosphate synthase [Source:HGNC Symbol;Acc:HGNC:4378]
NR2C1	0.227835	#N/A	0.469433	0.646631	#N/A	#N/A	#N/A	#N/A	#N/A	#N/A	#N/A	0.335595	#N/A	#N/A	#N/A	#N/A	#N/A	#N/A	7.6794	#N/A	5	ENSG00000120798	NR2C1	protein_coding	nuclear receptor subfamily 2 group C member 1 [Source:HGNC Symbol;Acc:HGNC:7971]
RPRD1A	#N/A	#N/A	0.227622	#N/A	#N/A	#N/A	#N/A	#N/A	#N/A	#N/A	0.282755	0.44434	#N/A	#N/A	#N/A	0.242981	#N/A	#N/A	5.25619	#N/A	5	ENSG00000141425	RPRD1A	protein_coding	regulation of nuclear pre-mRNA domain containing 1A [Source:HGNC Symbol;Acc:HGNC:25560]
ABCF1#204574	#N/A	#N/A	#N/A	#N/A	#N/A	0.227587	0.26603	#N/A	0.298343	#N/A	#N/A	#N/A	#N/A	#N/A	#N/A	#N/A	0.627618	#N/A	3.7488	#N/A	5	ENSG00000204574	ABCF1	protein_coding	ATP binding cassette subfamily F member 1 [Source:HGNC Symbol;Acc:HGNC:70]
KIF5B	0.227528	#N/A	#N/A	#N/A	0.306646	#N/A	0.404979	#N/A	#N/A	#N/A	#N/A	#N/A	#N/A	#N/A	0.270892	#N/A	#N/A	#N/A	4.36451	#N/A	5	ENSG00000170759	KIF5B	protein_coding	kinesin family member 5B [Source:HGNC Symbol;Acc:HGNC:6324]
ATP11A	0.324868	#N/A	#N/A	#N/A	#N/A	#N/A	#N/A	#N/A	#N/A	0.227441	0.564474	0.899954	#N/A	#N/A	#N/A	#N/A	#N/A	#N/A	4.65217	#N/A	5	ENSG00000068650	ATP11A	protein_coding	ATPase phospholipid transporting 11A [Source:HGNC Symbol;Acc:HGNC:13552]
CCDC91	#N/A	#N/A	0.736789	0.226928	#N/A	#N/A	#N/A	#N/A	#N/A	#N/A	#N/A	0.393664	0.572945	#N/A	#N/A	#N/A	#N/A	#N/A	6.66036	#N/A	5	ENSG00000123106	CCDC91	protein_coding	coiled-coil domain containing 91 [Source:HGNC Symbol;Acc:HGNC:24855]
PDS5A	#N/A	#N/A	0.38795	0.249329	#N/A	#N/A	#N/A	#N/A	#N/A	#N/A	0.226463	0.424064	#N/A	#N/A	#N/A	#N/A	#N/A	#N/A	8.22014	#N/A	5	ENSG00000121892	PDS5A	protein_coding	PDS5 cohesin associated factor A [Source:HGNC Symbol;Acc:HGNC:29088]
SNRNP70	#N/A	#N/A	0.255407	0.466046	#N/A	#N/A	#N/A	#N/A	#N/A	#N/A	#N/A	0.226409	0.375692	#N/A	#N/A	#N/A	#N/A	#N/A	6.84778	#N/A	5	ENSG00000104852	SNRNP70	protein_coding	small nuclear ribonucleoprotein U1 subunit 70 [Source:HGNC Symbol;Acc:HGNC:11150]
SH3KBP1	0.368719	#N/A	#N/A	#N/A	#N/A	#N/A	0.226182	#N/A	#N/A	#N/A	#N/A	#N/A	#N/A	#N/A	#N/A	#N/A	#N/A	0.788431	6.44542	0.950361	5	ENSG00000147010	SH3KBP1	protein_coding	SH3 domain containing kinase binding protein 1 [Source:HGNC Symbol;Acc:HGNC:13867]
SSC4D	#N/A	#N/A	#N/A	#N/A	#N/A	#N/A	#N/A	#N/A	#N/A	1.50339	3.02506	1.07853	#N/A	0.225937	#N/A	2.68428	#N/A	#N/A	#N/A	#N/A	5	ENSG00000146700	SSC4D	protein_coding	scavenger receptor cysteine rich family member with 4 domains [Source:HGNC Symbol;Acc:HGNC:14461]
VAPB	0.281494	#N/A	0.314019	#N/A	#N/A	#N/A	#N/A	#N/A	#N/A	#N/A	0.225435	#N/A	0.386118	#N/A	#N/A	#N/A	#N/A	#N/A	5.11437	#N/A	5	ENSG00000124164	VAPB	protein_coding	VAMP associated protein B and C [Source:HGNC Symbol;Acc:HGNC:12649]
DDX46	#N/A	#N/A	0.24433	#N/A	#N/A	#N/A	#N/A	#N/A	#N/A	#N/A	#N/A	#N/A	#N/A	#N/A	0.225315	#N/A	0.421288	0.473517	9.59294	#N/A	5	ENSG00000145833	DDX46	protein_coding	DEAD-box helicase 46 [Source:HGNC Symbol;Acc:HGNC:18681]
RELL1	2.4424	#N/A	#N/A	#N/A	#N/A	#N/A	#N/A	#N/A	#N/A	#N/A	#N/A	0.225184	#N/A	#N/A	#N/A	0.720507	#N/A	0.857767	8.09242	#N/A	5	ENSG00000181826	RELL1	protein_coding	RELT like 1 [Source:HGNC Symbol;Acc:HGNC:27379]
DYNC1H1	0.410414	#N/A	#N/A	#N/A	#N/A	#N/A	0.224832	#N/A	#N/A	#N/A	#N/A	#N/A	#N/A	#N/A	#N/A	#N/A	0.456116	0.722219	6.32209	#N/A	5	ENSG00000197102	DYNC1H1	protein_coding	dynein cytoplasmic 1 heavy chain 1 [Source:HGNC Symbol;Acc:HGNC:2961]
YIPF4	0.297784	#N/A	#N/A	#N/A	#N/A	#N/A	#N/A	#N/A	#N/A	#N/A	0.224585	0.422591	0.252936	#N/A	#N/A	#N/A	#N/A	#N/A	5.88991	#N/A	5	ENSG00000119820	YIPF4	protein_coding	Yip1 domain family member 4 [Source:HGNC Symbol;Acc:HGNC:28145]
RBBP6	#N/A	#N/A	0.233097	0.547579	#N/A	#N/A	#N/A	#N/A	#N/A	#N/A	#N/A	0.224505	0.330284	#N/A	#N/A	#N/A	#N/A	#N/A	2.36875	#N/A	5	ENSG00000122257	RBBP6	protein_coding	RB binding protein 6, ubiquitin ligase [Source:HGNC Symbol;Acc:HGNC:9889]
LUC7L3	#N/A	#N/A	0.48911	0.31362	#N/A	#N/A	#N/A	#N/A	#N/A	#N/A	0.223789	0.357084	#N/A	#N/A	#N/A	#N/A	#N/A	#N/A	7.27809	#N/A	5	ENSG00000108848	LUC7L3	protein_coding	LUC7 like 3 pre-mRNA splicing factor [Source:HGNC Symbol;Acc:HGNC:24309]
CLNS1A	#N/A	#N/A	#N/A	#N/A	#N/A	#N/A	#N/A	#N/A	#N/A	0.223105	0.277179	#N/A	#N/A	#N/A	#N/A	0.432208	#N/A	0.511015	8.03824	#N/A	5	ENSG00000074201	CLNS1A	protein_coding	chloride nucleotide-sensitive channel 1A [Source:HGNC Symbol;Acc:HGNC:2080]
SNAP25-AS1	#N/A	#N/A	2.91478	2.69704	#N/A	#N/A	#N/A	#N/A	#N/A	#N/A	#N/A	#N/A	2.38944	#N/A	#N/A	#N/A	0.709764	#N/A	0.222898	#N/A	5	ENSG00000227906	SNAP25-AS1	lncRNA	SNAP25 antisense RNA 1 [Source:HGNC Symbol;Acc:HGNC:44312]
SRSF6	#N/A	#N/A	#N/A	#N/A	#N/A	#N/A	#N/A	#N/A	0.326733	0.376999	0.258578	#N/A	#N/A	#N/A	#N/A	0.222498	#N/A	#N/A	1.58672	#N/A	5	ENSG00000124193	SRSF6	protein_coding	serine and arginine rich splicing factor 6 [Source:HGNC Symbol;Acc:HGNC:10788]
TOR1AIP1	0.222481	#N/A	#N/A	#N/A	0.40432	#N/A	0.270382	#N/A	#N/A	#N/A	#N/A	#N/A	#N/A	#N/A	#N/A	#N/A	#N/A	0.610074	7.8513	#N/A	5	ENSG00000143337	TOR1AIP1	protein_coding	torsin 1A interacting protein 1 [Source:HGNC Symbol;Acc:HGNC:29456]
RFTN2	#N/A	#N/A	3.11704	1.61193	#N/A	#N/A	#N/A	#N/A	#N/A	#N/A	#N/A	0.691959	1.74821	#N/A	#N/A	#N/A	#N/A	#N/A	0.22238	#N/A	5	ENSG00000162944	RFTN2	protein_coding	raftlin family member 2 [Source:HGNC Symbol;Acc:HGNC:26402]
NAA25	#N/A	#N/A	#N/A	0.242262	#N/A	#N/A	#N/A	#N/A	#N/A	#N/A	0.264453	0.534144	#N/A	#N/A	#N/A	0.222164	#N/A	#N/A	8.26346	#N/A	5	ENSG00000111300	NAA25	protein_coding	N-alpha-acetyltransferase 25, NatB auxiliary subunit [Source:HGNC Symbol;Acc:HGNC:25783]
SLX4IP	#N/A	#N/A	#N/A	#N/A	#N/A	#N/A	#N/A	#N/A	#N/A	0.326784	0.494584	0.529497	#N/A	#N/A	#N/A	0.22195	#N/A	#N/A	7.53238	#N/A	5	ENSG00000149346	SLX4IP	protein_coding	SLX4 interacting protein [Source:HGNC Symbol;Acc:HGNC:16225]
CENATAC#186166	#N/A	#N/A	0.508156	0.221376	#N/A	#N/A	#N/A	#N/A	#N/A	#N/A	#N/A	#N/A	0.385195	#N/A	#N/A	#N/A	0.446684	#N/A	8.03214	#N/A	5	ENSG00000186166	CENATAC	protein_coding	centrosomal AT-AC splicing factor [Source:HGNC Symbol;Acc:HGNC:30460]
LRRC58	0.220957	#N/A	#N/A	#N/A	#N/A	#N/A	#N/A	#N/A	#N/A	#N/A	0.262339	#N/A	#N/A	#N/A	0.383573	0.232723	#N/A	#N/A	7.29332	#N/A	5	ENSG00000163428	LRRC58	protein_coding	leucine rich repeat containing 58 [Source:HGNC Symbol;Acc:HGNC:26968]
SUGT1-DT	#N/A	1.85326	2.02593	#N/A	#N/A	#N/A	#N/A	#N/A	#N/A	1.23218	#N/A	#N/A	#N/A	#N/A	#N/A	1.02596	#N/A	#N/A	0.220825	#N/A	5	ENSG00000273723	SUGT1-DT	lncRNA	SUGT1 divergent transcript [Source:HGNC Symbol;Acc:HGNC:54809]
#260740	0.704624	#N/A	0.391428	0.750927	#N/A	#N/A	#N/A	#N/A	#N/A	0.464811	0.220503	#N/A	#N/A	#N/A	#N/A	#N/A	#N/A	#N/A	#N/A	#N/A	5	ENSG00000260740		lncRNA	novel transcript, antisense to SLC5A2
COG5#164597	0.219817	#N/A	#N/A	#N/A	#N/A	#N/A	#N/A	#N/A	#N/A	#N/A	#N/A	0.388551	0.224593	#N/A	#N/A	#N/A	0.373214	#N/A	8.49229	#N/A	5	ENSG00000164597	COG5	protein_coding	component of oligomeric golgi complex 5 [Source:HGNC Symbol;Acc:HGNC:14857]
CCDC14	#N/A	0.219265	0.720312	0.870625	#N/A	#N/A	#N/A	#N/A	#N/A	#N/A	#N/A	#N/A	0.353647	#N/A	#N/A	#N/A	#N/A	#N/A	4.77729	#N/A	5	ENSG00000175455	CCDC14	protein_coding	coiled-coil domain containing 14 [Source:HGNC Symbol;Acc:HGNC:25766]
BTBD10	#N/A	#N/A	0.354943	#N/A	#N/A	#N/A	#N/A	#N/A	#N/A	#N/A	#N/A	0.218277	0.331262	#N/A	#N/A	#N/A	#N/A	0.609708	8.44228	#N/A	5	ENSG00000148925	BTBD10	protein_coding	BTB domain containing 10 [Source:HGNC Symbol;Acc:HGNC:21445]
MSL2	0.218057	#N/A	0.47764	0.24497	#N/A	#N/A	#N/A	#N/A	#N/A	#N/A	#N/A	#N/A	0.467051	#N/A	#N/A	#N/A	#N/A	#N/A	6.71526	#N/A	5	ENSG00000174579	MSL2	protein_coding	MSL complex subunit 2 [Source:HGNC Symbol;Acc:HGNC:25544]
CFLAR-AS1	0.217214	#N/A	1.65109	#N/A	#N/A	#N/A	#N/A	#N/A	#N/A	#N/A	#N/A	0.490134	0.380398	#N/A	#N/A	#N/A	#N/A	#N/A	7.13599	#N/A	5	ENSG00000226312	CFLAR-AS1	lncRNA	CFLAR antisense RNA 1 [Source:HGNC Symbol;Acc:HGNC:14437]
CDK11A	0.217085	#N/A	0.549218	0.285868	#N/A	#N/A	#N/A	#N/A	#N/A	#N/A	#N/A	#N/A	0.313274	#N/A	#N/A	#N/A	#N/A	#N/A	4.67561	#N/A	5	ENSG00000008128	CDK11A	protein_coding	cyclin dependent kinase 11A [Source:HGNC Symbol;Acc:HGNC:1730]
CUX2	#N/A	#N/A	0.591719	0.637424	#N/A	#N/A	#N/A	#N/A	#N/A	#N/A	0.492931	0.216808	#N/A	#N/A	#N/A	0.925822	#N/A	#N/A	#N/A	#N/A	5	ENSG00000111249	CUX2	protein_coding	cut like homeobox 2 [Source:HGNC Symbol;Acc:HGNC:19347]
FBXO34	0.232655	#N/A	#N/A	#N/A	#N/A	#N/A	0.324369	#N/A	#N/A	#N/A	0.215603	0.264655	#N/A	#N/A	#N/A	#N/A	#N/A	#N/A	8.86922	#N/A	5	ENSG00000178974	FBXO34	protein_coding	F-box protein 34 [Source:HGNC Symbol;Acc:HGNC:20201]
STRAP	0.226899	#N/A	0.402684	0.314133	#N/A	#N/A	0.212848	#N/A	#N/A	#N/A	#N/A	#N/A	#N/A	#N/A	#N/A	#N/A	#N/A	#N/A	3.32151	#N/A	5	ENSG00000023734	STRAP	protein_coding	serine/threonine kinase receptor associated protein [Source:HGNC Symbol;Acc:HGNC:30796]
GLUD1	#N/A	#N/A	#N/A	#N/A	0.388472	#N/A	0.407368	#N/A	#N/A	#N/A	0.212286	#N/A	#N/A	#N/A	#N/A	#N/A	0.593877	#N/A	6.1504	#N/A	5	ENSG00000148672	GLUD1	protein_coding	glutamate dehydrogenase 1 [Source:HGNC Symbol;Acc:HGNC:4335]
#260306	#N/A	#N/A	1.88616	1.60052	#N/A	#N/A	#N/A	#N/A	#N/A	#N/A	#N/A	#N/A	2.68326	#N/A	#N/A	#N/A	0.922792	#N/A	0.212272	#N/A	5	ENSG00000260306		lncRNA	novel transcript
MFF	#N/A	0.211984	0.380147	0.409892	#N/A	#N/A	#N/A	#N/A	#N/A	#N/A	0.246469	#N/A	#N/A	#N/A	#N/A	#N/A	#N/A	#N/A	3.64639	#N/A	5	ENSG00000168958	MFF	protein_coding	mitochondrial fission factor [Source:HGNC Symbol;Acc:HGNC:24858]
DGCR2	0.225588	#N/A	#N/A	#N/A	#N/A	#N/A	#N/A	#N/A	#N/A	#N/A	0.211154	0.342929	0.510226	#N/A	#N/A	#N/A	#N/A	#N/A	8.66814	#N/A	5	ENSG00000070413	DGCR2	protein_coding	DiGeorge syndrome critical region gene 2 [Source:HGNC Symbol;Acc:HGNC:2845]
MARF1#166783	#N/A	#N/A	#N/A	#N/A	#N/A	#N/A	#N/A	#N/A	#N/A	#N/A	#N/A	0.211091	0.579009	#N/A	0.463687	#N/A	0.623064	#N/A	4.52287	#N/A	5	ENSG00000166783	MARF1	protein_coding	meiosis regulator and mRNA stability factor 1 [Source:HGNC Symbol;Acc:HGNC:29562]
ORC4	#N/A	#N/A	0.415593	0.210908	#N/A	#N/A	#N/A	#N/A	#N/A	#N/A	#N/A	0.380597	#N/A	#N/A	#N/A	#N/A	#N/A	0.541179	6.13864	#N/A	5	ENSG00000115947	ORC4	protein_coding	origin recognition complex subunit 4 [Source:HGNC Symbol;Acc:HGNC:8490]
IRAK4	0.210734	#N/A	0.440601	#N/A	#N/A	#N/A	#N/A	#N/A	#N/A	#N/A	#N/A	#N/A	0.60656	#N/A	#N/A	#N/A	#N/A	0.522683	3.86181	#N/A	5	ENSG00000198001	IRAK4	protein_coding	interleukin 1 receptor associated kinase 4 [Source:HGNC Symbol;Acc:HGNC:17967]
LINC01597	#N/A	1.54771	5.96717	2.18886	#N/A	#N/A	#N/A	#N/A	#N/A	#N/A	#N/A	#N/A	1.88894	#N/A	#N/A	#N/A	#N/A	#N/A	0.210664	#N/A	5	ENSG00000205611	LINC01597	lncRNA	long intergenic non-protein coding RNA 1597 [Source:HGNC Symbol;Acc:HGNC:51594]
SLK	0.494415	#N/A	#N/A	#N/A	#N/A	#N/A	0.209236	#N/A	#N/A	#N/A	#N/A	#N/A	#N/A	0.491169	#N/A	#N/A	#N/A	0.68241	4.43543	#N/A	5	ENSG00000065613	SLK	protein_coding	STE20 like kinase [Source:HGNC Symbol;Acc:HGNC:11088]
TMCO1-AS1	#N/A	0.940409	1.38055	#N/A	#N/A	#N/A	#N/A	#N/A	#N/A	#N/A	#N/A	1.28069	#N/A	#N/A	#N/A	0.984306	#N/A	#N/A	0.209011	#N/A	5	ENSG00000224358	TMCO1-AS1	lncRNA	TMCO1 antisense RNA 1 [Source:HGNC Symbol;Acc:HGNC:54046]
TRPM7	#N/A	#N/A	0.496413	0.208834	#N/A	#N/A	#N/A	#N/A	#N/A	#N/A	#N/A	0.323861	0.412914	#N/A	#N/A	#N/A	#N/A	#N/A	9.99613	#N/A	5	ENSG00000092439	TRPM7	protein_coding	transient receptor potential cation channel subfamily M member 7 [Source:HGNC Symbol;Acc:HGNC:17994]
CUL2	0.208438	#N/A	#N/A	#N/A	#N/A	#N/A	#N/A	#N/A	#N/A	#N/A	#N/A	#N/A	0.235998	#N/A	#N/A	#N/A	0.558897	0.494167	4.46719	#N/A	5	ENSG00000108094	CUL2	protein_coding	cullin 2 [Source:HGNC Symbol;Acc:HGNC:2552]
SSH2	#N/A	#N/A	#N/A	#N/A	#N/A	#N/A	#N/A	#N/A	#N/A	#N/A	0.208041	0.448116	#N/A	#N/A	#N/A	#N/A	0.390021	0.418435	6.73992	#N/A	5	ENSG00000141298	SSH2	protein_coding	slingshot protein phosphatase 2 [Source:HGNC Symbol;Acc:HGNC:30580]
S100PBP	#N/A	#N/A	0.753988	0.947795	#N/A	#N/A	0.207711	#N/A	#N/A	#N/A	#N/A	#N/A	0.487446	#N/A	#N/A	#N/A	#N/A	#N/A	8.04619	#N/A	5	ENSG00000116497	S100PBP	protein_coding	S100P binding protein [Source:HGNC Symbol;Acc:HGNC:25768]
LARP7	#N/A	#N/A	#N/A	#N/A	#N/A	0.255695	0.339017	#N/A	#N/A	0.207474	#N/A	#N/A	#N/A	#N/A	#N/A	#N/A	#N/A	0.766976	7.51435	#N/A	5	ENSG00000174720	LARP7	protein_coding	La ribonucleoprotein 7, transcriptional regulator [Source:HGNC Symbol;Acc:HGNC:24912]
RNMT	#N/A	#N/A	0.38959	#N/A	#N/A	#N/A	#N/A	#N/A	#N/A	#N/A	#N/A	0.36447	#N/A	0.378909	#N/A	0.206866	#N/A	#N/A	6.80539	#N/A	5	ENSG00000101654	RNMT	protein_coding	RNA guanine-7 methyltransferase [Source:HGNC Symbol;Acc:HGNC:10075]
#258580	#N/A	#N/A	0.265653	0.663256	#N/A	#N/A	#N/A	#N/A	#N/A	0.68959	0.206265	#N/A	#N/A	#N/A	#N/A	0.280341	#N/A	#N/A	#N/A	#N/A	5	ENSG00000258580		lncRNA	novel transcript, antisense to AKAP6
#256250	#N/A	1.22186	4.74918	#N/A	#N/A	#N/A	#N/A	#N/A	#N/A	#N/A	#N/A	#N/A	1.22322	0.205884	#N/A	1.01728	#N/A	#N/A	#N/A	#N/A	5	ENSG00000256250		lncRNA	novel transcript
SNURF	#N/A	1.15918	6.06484	1.80407	#N/A	#N/A	#N/A	#N/A	#N/A	#N/A	#N/A	#N/A	1.53744	#N/A	#N/A	#N/A	#N/A	#N/A	0.205778	#N/A	5	ENSG00000273173	SNURF	protein_coding	SNRPN upstream open reading frame [Source:HGNC Symbol;Acc:HGNC:11171]
SMAD4	0.205749	#N/A	0.362841	#N/A	#N/A	#N/A	#N/A	#N/A	#N/A	#N/A	#N/A	0.262107	0.485708	#N/A	#N/A	#N/A	#N/A	#N/A	6.62391	#N/A	5	ENSG00000141646	SMAD4	protein_coding	SMAD family member 4 [Source:HGNC Symbol;Acc:HGNC:6770]
EPAS1	2.54901	#N/A	#N/A	1.14894	#N/A	#N/A	1.91942	#N/A	#N/A	#N/A	#N/A	#N/A	#N/A	0.418479	#N/A	#N/A	#N/A	#N/A	0.204261	#N/A	5	ENSG00000116016	EPAS1	protein_coding	endothelial PAS domain protein 1 [Source:HGNC Symbol;Acc:HGNC:3374]
CHCHD4	#N/A	#N/A	#N/A	#N/A	#N/A	1.09092	1.21645	#N/A	#N/A	1.96531	#N/A	#N/A	#N/A	#N/A	#N/A	0.994267	#N/A	#N/A	0.204177	#N/A	5	ENSG00000163528	CHCHD4	protein_coding	coiled-coil-helix-coiled-coil-helix domain containing 4 [Source:HGNC Symbol;Acc:HGNC:26467]
USP34	#N/A	#N/A	0.403995	0.204118	#N/A	#N/A	#N/A	#N/A	#N/A	#N/A	#N/A	0.364678	0.205295	#N/A	#N/A	#N/A	#N/A	#N/A	6.87133	#N/A	5	ENSG00000115464	USP34	protein_coding	ubiquitin specific peptidase 34 [Source:HGNC Symbol;Acc:HGNC:20066]
TTC1	#N/A	0.203178	0.295957	#N/A	#N/A	#N/A	#N/A	#N/A	#N/A	#N/A	#N/A	#N/A	#N/A	0.41212	0.351566	#N/A	#N/A	#N/A	8.12596	#N/A	5	ENSG00000113312	TTC1	protein_coding	tetratricopeptide repeat domain 1 [Source:HGNC Symbol;Acc:HGNC:12391]
PRKACB-DT	#N/A	0.926361	3.4852	2.96322	#N/A	#N/A	#N/A	#N/A	#N/A	#N/A	#N/A	#N/A	2.36728	#N/A	#N/A	#N/A	#N/A	#N/A	0.203057	#N/A	5	ENSG00000271576	PRKACB-DT	lncRNA	PRKACB divergent transcript [Source:HGNC Symbol;Acc:HGNC:55245]
RTN4	0.202741	#N/A	#N/A	#N/A	#N/A	#N/A	0.500593	#N/A	#N/A	#N/A	#N/A	#N/A	#N/A	#N/A	0.446223	#N/A	#N/A	0.396274	4.43743	#N/A	5	ENSG00000115310	RTN4	protein_coding	reticulon 4 [Source:HGNC Symbol;Acc:HGNC:14085]
MVP	0.431405	#N/A	#N/A	#N/A	#N/A	#N/A	#N/A	#N/A	#N/A	#N/A	#N/A	#N/A	#N/A	0.666518	#N/A	0.202521	#N/A	0.552091	5.80442	#N/A	5	ENSG00000013364	MVP	protein_coding	major vault protein [Source:HGNC Symbol;Acc:HGNC:7531]
USP10	#N/A	#N/A	#N/A	0.202441	#N/A	#N/A	#N/A	#N/A	#N/A	#N/A	0.318411	0.358404	#N/A	#N/A	#N/A	0.251539	#N/A	#N/A	5.28835	#N/A	5	ENSG00000103194	USP10	protein_coding	ubiquitin specific peptidase 10 [Source:HGNC Symbol;Acc:HGNC:12608]
ZNF578	#N/A	#N/A	3.93249	2.44176	#N/A	#N/A	#N/A	#N/A	#N/A	#N/A	1.56561	#N/A	1.80194	#N/A	#N/A	#N/A	#N/A	#N/A	0.201908	#N/A	5	ENSG00000258405	ZNF578	protein_coding	zinc finger protein 578 [Source:HGNC Symbol;Acc:HGNC:26449]
DOCK8	#N/A	#N/A	#N/A	#N/A	#N/A	#N/A	#N/A	#N/A	#N/A	#N/A	0.201722	0.495017	#N/A	#N/A	0.251537	0.257436	#N/A	#N/A	6.80501	#N/A	5	ENSG00000107099	DOCK8	protein_coding	dedicator of cytokinesis 8 [Source:HGNC Symbol;Acc:HGNC:19191]
GNAO1-DT	1.68336	#N/A	3.73439	1.78628	#N/A	#N/A	#N/A	#N/A	#N/A	#N/A	#N/A	#N/A	0.858656	#N/A	#N/A	#N/A	#N/A	#N/A	0.200809	#N/A	5	ENSG00000246379	GNAO1-DT	lncRNA	GNAO1 divergent transcript [Source:HGNC Symbol;Acc:HGNC:27543]
C1orf115	#N/A	1.38882	#N/A	0.509451	#N/A	#N/A	#N/A	#N/A	#N/A	0.268279	#N/A	#N/A	0.200157	#N/A	#N/A	0.240653	#N/A	#N/A	#N/A	#N/A	5	ENSG00000162817	C1orf115	protein_coding	chromosome 1 open reading frame 115 [Source:HGNC Symbol;Acc:HGNC:25873]
#241449	#N/A	#N/A	5.81201	2.23202	#N/A	#N/A	#N/A	#N/A	#N/A	#N/A	#N/A	#N/A	1.73966	0.402163	#N/A	#N/A	#N/A	#N/A	0.199433	#N/A	5	ENSG00000241449		lncRNA	novel transcript
E2F2#007968	#N/A	#N/A	#N/A	#N/A	0.199009	#N/A	3.94399	#N/A	#N/A	1.33185	#N/A	#N/A	#N/A	#N/A	#N/A	0.881081	#N/A	#N/A	0.209516	#N/A	5	ENSG00000007968	E2F2	protein_coding	E2F transcription factor 2 [Source:HGNC Symbol;Acc:HGNC:3114]
NUBPL	#N/A	#N/A	0.813088	0.367556	#N/A	#N/A	#N/A	#N/A	#N/A	#N/A	#N/A	0.468726	#N/A	#N/A	#N/A	0.199009	#N/A	#N/A	8.51821	#N/A	5	ENSG00000151413	NUBPL	protein_coding	NUBP iron-sulfur cluster assembly factor, mitochondrial [Source:HGNC Symbol;Acc:HGNC:20278]
IDS	0.300524	#N/A	#N/A	#N/A	#N/A	0.198753	0.735765	#N/A	#N/A	#N/A	#N/A	#N/A	#N/A	0.549644	#N/A	#N/A	#N/A	#N/A	3.08849	#N/A	5	ENSG00000010404	IDS	protein_coding	iduronate 2-sulfatase [Source:HGNC Symbol;Acc:HGNC:5389]
MYO9A	#N/A	#N/A	0.267709	0.219424	#N/A	#N/A	#N/A	#N/A	#N/A	#N/A	#N/A	0.198464	#N/A	#N/A	#N/A	#N/A	#N/A	0.91094	6.33426	#N/A	5	ENSG00000066933	MYO9A	protein_coding	myosin IXA [Source:HGNC Symbol;Acc:HGNC:7608]
RAB5A	#N/A	#N/A	#N/A	#N/A	0.526818	#N/A	0.197586	#N/A	#N/A	#N/A	0.248683	0.255712	#N/A	#N/A	#N/A	#N/A	#N/A	#N/A	6.06001	#N/A	5	ENSG00000144566	RAB5A	protein_coding	RAB5A, member RAS oncogene family [Source:HGNC Symbol;Acc:HGNC:9783]
CNKSR1	#N/A	#N/A	2.3159	#N/A	#N/A	#N/A	#N/A	#N/A	#N/A	1.2976	1.13102	#N/A	#N/A	#N/A	#N/A	1.79062	#N/A	#N/A	0.196815	#N/A	5	ENSG00000142675	CNKSR1	protein_coding	connector enhancer of kinase suppressor of Ras 1 [Source:HGNC Symbol;Acc:HGNC:19700]
CNTRL	#N/A	#N/A	#N/A	#N/A	#N/A	#N/A	#N/A	#N/A	#N/A	#N/A	0.196467	0.414953	#N/A	#N/A	0.347602	0.355135	#N/A	#N/A	9.81589	#N/A	5	ENSG00000119397	CNTRL	protein_coding	centriolin [Source:HGNC Symbol;Acc:HGNC:1858]
WTAP	#N/A	#N/A	#N/A	#N/A	0.276869	#N/A	#N/A	#N/A	#N/A	#N/A	0.22824	0.283195	#N/A	#N/A	#N/A	0.196016	#N/A	#N/A	4.96438	#N/A	5	ENSG00000146457	WTAP	protein_coding	WT1 associated protein [Source:HGNC Symbol;Acc:HGNC:16846]
INTS6	0.195294	#N/A	0.362241	0.635822	#N/A	#N/A	#N/A	#N/A	#N/A	#N/A	#N/A	0.330757	#N/A	#N/A	#N/A	#N/A	#N/A	#N/A	6.24244	#N/A	5	ENSG00000102786	INTS6	protein_coding	integrator complex subunit 6 [Source:HGNC Symbol;Acc:HGNC:14879]
METTL15	#N/A	#N/A	0.531954	0.195288	#N/A	#N/A	#N/A	#N/A	#N/A	#N/A	#N/A	0.337798	0.524734	#N/A	#N/A	#N/A	#N/A	#N/A	9.04974	#N/A	5	ENSG00000169519	METTL15	protein_coding	methyltransferase like 15 [Source:HGNC Symbol;Acc:HGNC:26606]
NFX1	#N/A	#N/A	0.326523	#N/A	#N/A	#N/A	#N/A	#N/A	#N/A	#N/A	0.216049	0.398866	#N/A	#N/A	#N/A	0.194375	#N/A	#N/A	4.88044	#N/A	5	ENSG00000086102	NFX1	protein_coding	nuclear transcription factor, X-box binding 1 [Source:HGNC Symbol;Acc:HGNC:7803]
HS2ST1	#N/A	#N/A	#N/A	#N/A	#N/A	#N/A	#N/A	#N/A	#N/A	#N/A	0.194077	0.619739	0.248826	#N/A	#N/A	#N/A	0.558727	#N/A	5.34439	#N/A	5	ENSG00000153936	HS2ST1	protein_coding	heparan sulfate 2-O-sulfotransferase 1 [Source:HGNC Symbol;Acc:HGNC:5193]
NBAS	0.242672	#N/A	0.192625	#N/A	#N/A	#N/A	#N/A	#N/A	#N/A	#N/A	#N/A	0.334217	0.232224	#N/A	#N/A	#N/A	#N/A	#N/A	7.31644	#N/A	5	ENSG00000151779	NBAS	protein_coding	NBAS subunit of NRZ tethering complex [Source:HGNC Symbol;Acc:HGNC:15625]
ACBD6	#N/A	#N/A	0.469268	#N/A	#N/A	#N/A	#N/A	#N/A	#N/A	#N/A	0.213961	0.474255	0.192054	#N/A	#N/A	#N/A	#N/A	#N/A	9.70597	#N/A	5	ENSG00000230124	ACBD6	protein_coding	acyl-CoA binding domain containing 6 [Source:HGNC Symbol;Acc:HGNC:23339]
UBR3	0.191293	#N/A	#N/A	#N/A	#N/A	#N/A	#N/A	#N/A	#N/A	#N/A	0.238497	0.508279	#N/A	#N/A	#N/A	#N/A	0.462046	#N/A	6.79326	#N/A	5	ENSG00000144357	UBR3	protein_coding	ubiquitin protein ligase E3 component n-recognin 3 [Source:HGNC Symbol;Acc:HGNC:30467]
SRP54	0.212033	#N/A	0.531169	#N/A	#N/A	#N/A	0.188712	#N/A	#N/A	#N/A	#N/A	#N/A	0.365704	#N/A	#N/A	#N/A	#N/A	#N/A	8.5334	#N/A	5	ENSG00000100883	SRP54	protein_coding	signal recognition particle 54 [Source:HGNC Symbol;Acc:HGNC:11301]
LINC02315	#N/A	#N/A	0.297513	3.50367	#N/A	#N/A	#N/A	#N/A	#N/A	#N/A	#N/A	#N/A	2.86645	0.207722	#N/A	#N/A	#N/A	#N/A	0.187327	#N/A	5	ENSG00000251363	LINC02315	lncRNA	long intergenic non-protein coding RNA 2315 [Source:HGNC Symbol;Acc:HGNC:53234]
ADGRE5	0.704065	#N/A	#N/A	#N/A	#N/A	#N/A	0.187097	#N/A	#N/A	#N/A	#N/A	#N/A	#N/A	#N/A	#N/A	#N/A	#N/A	0.798508	5.84331	1.22774	5	ENSG00000123146	ADGRE5	protein_coding	adhesion G protein-coupled receptor E5 [Source:HGNC Symbol;Acc:HGNC:1711]
SLC44A2	#N/A	#N/A	1.28314	#N/A	#N/A	#N/A	#N/A	#N/A	#N/A	#N/A	#N/A	0.187016	2.3192	#N/A	#N/A	#N/A	#N/A	0.933237	4.51613	#N/A	5	ENSG00000129353	SLC44A2	protein_coding	solute carrier family 44 member 2 [Source:HGNC Symbol;Acc:HGNC:17292]
TBCK	#N/A	#N/A	0.302179	0.18678	#N/A	#N/A	#N/A	#N/A	#N/A	#N/A	#N/A	0.391049	0.254386	#N/A	#N/A	#N/A	#N/A	#N/A	6.02009	#N/A	5	ENSG00000145348	TBCK	protein_coding	TBC1 domain containing kinase [Source:HGNC Symbol;Acc:HGNC:28261]
MAP9-AS1	#N/A	1.13704	5.36563	2.08811	#N/A	#N/A	#N/A	#N/A	#N/A	#N/A	#N/A	#N/A	1.68841	#N/A	#N/A	#N/A	#N/A	#N/A	0.186558	#N/A	5	ENSG00000250910	MAP9-AS1	lncRNA	MAP9 antisense RNA 1 [Source:HGNC Symbol;Acc:HGNC:56110]
TASP1	#N/A	0.186395	0.877998	#N/A	#N/A	#N/A	#N/A	#N/A	#N/A	#N/A	#N/A	0.42033	0.448849	#N/A	#N/A	#N/A	#N/A	#N/A	8.62985	#N/A	5	ENSG00000089123	TASP1	protein_coding	taspase 1 [Source:HGNC Symbol;Acc:HGNC:15859]
ACTR3	#N/A	#N/A	#N/A	#N/A	#N/A	#N/A	0.185492	#N/A	#N/A	#N/A	#N/A	#N/A	#N/A	#N/A	0.270398	#N/A	0.372979	0.465838	3.14275	#N/A	5	ENSG00000115091	ACTR3	protein_coding	actin related protein 3 [Source:HGNC Symbol;Acc:HGNC:170]
DDX3X	0.185125	#N/A	#N/A	#N/A	0.321417	#N/A	0.263856	#N/A	#N/A	#N/A	#N/A	#N/A	#N/A	#N/A	#N/A	#N/A	#N/A	0.638421	5.46413	#N/A	5	ENSG00000215301	DDX3X	protein_coding	DEAD-box helicase 3 X-linked [Source:HGNC Symbol;Acc:HGNC:2745]
CCL4#275302	1.2731	#N/A	#N/A	#N/A	#N/A	2.02578	2.78376	#N/A	#N/A	#N/A	#N/A	#N/A	1.87189	#N/A	#N/A	#N/A	#N/A	#N/A	0.184992	#N/A	5	ENSG00000275302	CCL4	protein_coding	C-C motif chemokine ligand 4 [Source:HGNC Symbol;Acc:HGNC:10630]
LINC02752	#N/A	#N/A	#N/A	#N/A	#N/A	#N/A	#N/A	#N/A	#N/A	3.12094	0.509988	0.184855	0.253783	#N/A	#N/A	1.25855	#N/A	#N/A	#N/A	#N/A	5	ENSG00000254401	LINC02752	lncRNA	long intergenic non-protein coding RNA 2752 [Source:HGNC Symbol;Acc:HGNC:54272]
CCDC34	#N/A	1.54403	1.51225	#N/A	#N/A	#N/A	#N/A	#N/A	#N/A	#N/A	#N/A	#N/A	1.14925	#N/A	#N/A	#N/A	0.719727	0.184613	#N/A	#N/A	5	ENSG00000109881	CCDC34	protein_coding	coiled-coil domain containing 34 [Source:HGNC Symbol;Acc:HGNC:25079]
#266709	1.63095	#N/A	2.50613	2.49073	#N/A	#N/A	#N/A	#N/A	#N/A	#N/A	#N/A	#N/A	1.17908	#N/A	#N/A	#N/A	#N/A	#N/A	0.182939	#N/A	5	ENSG00000266709		lncRNA	novel transcript
LINC01967	1.27756	#N/A	2.52189	1.76009	#N/A	#N/A	#N/A	#N/A	#N/A	#N/A	#N/A	#N/A	1.44566	#N/A	0.182558	#N/A	#N/A	#N/A	#N/A	#N/A	5	ENSG00000235493	LINC01967	lncRNA	long intergenic non-protein coding RNA 1967 [Source:HGNC Symbol;Acc:HGNC:52793]
TRBV14#275743	1.28901	#N/A	0.495753	0.632986	#N/A	#N/A	#N/A	#N/A	#N/A	#N/A	#N/A	#N/A	0.236239	#N/A	#N/A	#N/A	0.180195	#N/A	#N/A	#N/A	5	ENSG00000275743	TRBV14	TR_V_gene	T cell receptor beta variable 14 [Source:HGNC Symbol;Acc:HGNC:12189]
#261889	1.27187	#N/A	1.59268	1.12015	#N/A	#N/A	#N/A	#N/A	#N/A	#N/A	#N/A	#N/A	#N/A	#N/A	#N/A	1.27173	#N/A	#N/A	0.179469	#N/A	5	ENSG00000261889		lncRNA	novel transcript
FAM178B	1.46546	#N/A	3.60988	1.51119	#N/A	#N/A	#N/A	#N/A	#N/A	#N/A	#N/A	#N/A	1.65385	#N/A	#N/A	#N/A	#N/A	#N/A	0.177552	#N/A	5	ENSG00000168754	FAM178B	protein_coding	family with sequence similarity 178 member B [Source:HGNC Symbol;Acc:HGNC:28036]
ATRX	#N/A	0.176797	0.457437	0.397861	#N/A	#N/A	#N/A	#N/A	#N/A	#N/A	#N/A	#N/A	0.347717	#N/A	#N/A	#N/A	#N/A	#N/A	7.89011	#N/A	5	ENSG00000085224	ATRX	protein_coding	ATRX chromatin remodeler [Source:HGNC Symbol;Acc:HGNC:886]
#237531	#N/A	#N/A	#N/A	#N/A	#N/A	#N/A	#N/A	#N/A	#N/A	1.50252	1.8665	2.03983	#N/A	0.195002	#N/A	#N/A	#N/A	#N/A	0.175789	#N/A	5	ENSG00000237531		lncRNA	novel transcript
IFNAR2	0.172873	#N/A	#N/A	#N/A	#N/A	#N/A	#N/A	#N/A	#N/A	0.303987	0.424136	0.497601	#N/A	#N/A	#N/A	#N/A	#N/A	#N/A	6.05097	#N/A	5	ENSG00000159110	IFNAR2	protein_coding	interferon alpha and beta receptor subunit 2 [Source:HGNC Symbol;Acc:HGNC:5433]
ZNF853	#N/A	1.41447	2.04457	3.54714	#N/A	#N/A	#N/A	#N/A	#N/A	#N/A	#N/A	#N/A	0.865548	#N/A	#N/A	#N/A	#N/A	#N/A	0.172682	#N/A	5	ENSG00000236609	ZNF853	protein_coding	zinc finger protein 853 [Source:HGNC Symbol;Acc:HGNC:21767]
SEMA6C	2.19787	#N/A	#N/A	2.47564	#N/A	#N/A	#N/A	#N/A	#N/A	1.01182	#N/A	#N/A	2.227	#N/A	#N/A	#N/A	#N/A	#N/A	0.172499	#N/A	5	ENSG00000143434	SEMA6C	protein_coding	semaphorin 6C [Source:HGNC Symbol;Acc:HGNC:10740]
SMARCA2	0.172376	#N/A	0.391175	#N/A	#N/A	#N/A	#N/A	#N/A	#N/A	#N/A	#N/A	#N/A	#N/A	#N/A	#N/A	#N/A	0.598525	0.659144	6.10418	#N/A	5	ENSG00000080503	SMARCA2	protein_coding	SWI/SNF related, matrix associated, actin dependent regulator of chromatin, subfamily a, member 2 [Source:HGNC Symbol;Acc:HGNC:11098]
CACNA1C-AS2#256271	1.18042	1.46138	2.47668	3.74142	#N/A	#N/A	#N/A	#N/A	#N/A	#N/A	#N/A	#N/A	#N/A	#N/A	#N/A	#N/A	#N/A	#N/A	0.171634	#N/A	5	ENSG00000256271	CACNA1C-AS2	lncRNA	CACNA1C antisense RNA 2 [Source:HGNC Symbol;Acc:HGNC:40118]
#259515	#N/A	#N/A	#N/A	#N/A	#N/A	#N/A	#N/A	#N/A	#N/A	2.54915	3.36102	0.948693	#N/A	#N/A	#N/A	3.00733	#N/A	#N/A	0.170648	#N/A	5	ENSG00000259515		lncRNA	novel transcript, antisense to CDC42BPB
SNRPD1	#N/A	0.608664	0.319763	0.326131	#N/A	0.170631	#N/A	#N/A	#N/A	#N/A	#N/A	#N/A	#N/A	#N/A	#N/A	#N/A	#N/A	#N/A	7.55482	#N/A	5	ENSG00000167088	SNRPD1	protein_coding	small nuclear ribonucleoprotein D1 polypeptide [Source:HGNC Symbol;Acc:HGNC:11158]
PRRT2	#N/A	#N/A	1.2061	1.66505	#N/A	#N/A	#N/A	#N/A	#N/A	#N/A	#N/A	0.611536	1.21704	0.170544	#N/A	#N/A	#N/A	#N/A	#N/A	#N/A	5	ENSG00000167371	PRRT2	protein_coding	proline rich transmembrane protein 2 [Source:HGNC Symbol;Acc:HGNC:30500]
CAPN5	2.08005	#N/A	1.29294	1.56497	#N/A	#N/A	#N/A	#N/A	#N/A	#N/A	#N/A	#N/A	1.93309	#N/A	#N/A	#N/A	#N/A	#N/A	0.170347	#N/A	5	ENSG00000149260	CAPN5	protein_coding	calpain 5 [Source:HGNC Symbol;Acc:HGNC:1482]
GPBP1	#N/A	#N/A	0.355999	#N/A	#N/A	#N/A	#N/A	#N/A	#N/A	#N/A	0.169181	0.210589	0.325192	#N/A	#N/A	#N/A	#N/A	#N/A	7.06275	#N/A	5	ENSG00000062194	GPBP1	protein_coding	GC-rich promoter binding protein 1 [Source:HGNC Symbol;Acc:HGNC:29520]
RSF1	#N/A	#N/A	0.326742	0.168198	#N/A	#N/A	#N/A	#N/A	#N/A	#N/A	#N/A	0.185874	0.435059	#N/A	#N/A	#N/A	#N/A	#N/A	5.4173	#N/A	5	ENSG00000048649	RSF1	protein_coding	remodeling and spacing factor 1 [Source:HGNC Symbol;Acc:HGNC:18118]
#287729	#N/A	#N/A	0.844865	#N/A	#N/A	#N/A	#N/A	#N/A	#N/A	1.05081	0.603622	#N/A	#N/A	#N/A	#N/A	1.08427	#N/A	#N/A	0.166101	#N/A	5	ENSG00000287729		lncRNA	novel transcript
CHD1	#N/A	#N/A	#N/A	#N/A	#N/A	#N/A	#N/A	#N/A	#N/A	#N/A	0.165987	0.381595	#N/A	#N/A	#N/A	#N/A	0.773573	0.946788	7.99973	#N/A	5	ENSG00000153922	CHD1	protein_coding	chromodomain helicase DNA binding protein 1 [Source:HGNC Symbol;Acc:HGNC:1915]
PRPF4B	#N/A	0.165817	0.56588	0.292765	#N/A	#N/A	#N/A	#N/A	#N/A	#N/A	#N/A	#N/A	0.192179	#N/A	#N/A	#N/A	#N/A	#N/A	6.89704	#N/A	5	ENSG00000112739	PRPF4B	protein_coding	pre-mRNA processing factor 4B [Source:HGNC Symbol;Acc:HGNC:17346]
NLRP1	0.243034	#N/A	#N/A	#N/A	#N/A	#N/A	#N/A	#N/A	#N/A	#N/A	#N/A	0.165624	#N/A	#N/A	#N/A	#N/A	1.66497	#N/A	5.31872	1.5416	5	ENSG00000091592	NLRP1	protein_coding	NLR family pyrin domain containing 1 [Source:HGNC Symbol;Acc:HGNC:14374]
EP400	0.165609	#N/A	0.297538	#N/A	#N/A	#N/A	#N/A	#N/A	#N/A	#N/A	#N/A	0.221379	0.330092	#N/A	#N/A	#N/A	#N/A	#N/A	5.72347	#N/A	5	ENSG00000183495	EP400	protein_coding	E1A binding protein p400 [Source:HGNC Symbol;Acc:HGNC:11958]
TEAD3	#N/A	#N/A	1.09506	1.43469	#N/A	#N/A	#N/A	#N/A	#N/A	#N/A	0.904356	1.14295	#N/A	#N/A	#N/A	#N/A	#N/A	#N/A	0.165094	#N/A	5	ENSG00000007866	TEAD3	protein_coding	TEA domain transcription factor 3 [Source:HGNC Symbol;Acc:HGNC:11716]
ADAR	0.238228	#N/A	#N/A	#N/A	#N/A	#N/A	#N/A	#N/A	#N/A	#N/A	#N/A	#N/A	0.368546	#N/A	#N/A	0.164223	0.491103	#N/A	4.96847	#N/A	5	ENSG00000160710	ADAR	protein_coding	adenosine deaminase RNA specific [Source:HGNC Symbol;Acc:HGNC:225]
LRRC61	#N/A	#N/A	#N/A	2.41508	#N/A	1.63329	0.954824	#N/A	#N/A	1.09205	#N/A	#N/A	#N/A	#N/A	#N/A	#N/A	#N/A	#N/A	0.163961	#N/A	5	ENSG00000127399	LRRC61	protein_coding	leucine rich repeat containing 61 [Source:HGNC Symbol;Acc:HGNC:21704]
SLC9C1#172139	#N/A	#N/A	2.11185	1.4005	#N/A	#N/A	#N/A	#N/A	#N/A	#N/A	0.876921	#N/A	#N/A	#N/A	#N/A	2.26129	#N/A	#N/A	0.161845	#N/A	5	ENSG00000172139	SLC9C1	protein_coding	solute carrier family 9 member C1 [Source:HGNC Symbol;Acc:HGNC:31401]
CRMP1	1.22585	#N/A	2.73357	#N/A	#N/A	#N/A	1.58009	#N/A	#N/A	#N/A	#N/A	#N/A	#N/A	#N/A	#N/A	1.0037	#N/A	#N/A	0.159908	#N/A	5	ENSG00000072832	CRMP1	protein_coding	collapsin response mediator protein 1 [Source:HGNC Symbol;Acc:HGNC:2365]
PLEKHN1	1.88767	#N/A	#N/A	3.31033	#N/A	#N/A	2.50969	#N/A	#N/A	#N/A	#N/A	0.836514	#N/A	#N/A	#N/A	#N/A	#N/A	#N/A	0.159137	#N/A	5	ENSG00000187583	PLEKHN1	protein_coding	pleckstrin homology domain containing N1 [Source:HGNC Symbol;Acc:HGNC:25284]
ZBTB9#213588	#N/A	1.10877	#N/A	#N/A	#N/A	#N/A	#N/A	#N/A	#N/A	0.795373	#N/A	#N/A	1.1557	#N/A	#N/A	1.29908	#N/A	#N/A	0.159128	#N/A	5	ENSG00000213588	ZBTB9	protein_coding	zinc finger and BTB domain containing 9 [Source:HGNC Symbol;Acc:HGNC:28323]
ZNF638	#N/A	#N/A	#N/A	#N/A	#N/A	#N/A	#N/A	#N/A	#N/A	#N/A	0.158886	0.291287	0.189195	#N/A	#N/A	0.223769	#N/A	#N/A	6.99787	#N/A	5	ENSG00000075292	ZNF638	protein_coding	zinc finger protein 638 [Source:HGNC Symbol;Acc:HGNC:17894]
SDCCAG8#054282	#N/A	#N/A	#N/A	#N/A	#N/A	#N/A	#N/A	#N/A	#N/A	0.15828	0.465379	0.585572	#N/A	#N/A	#N/A	0.433141	#N/A	#N/A	8.95419	#N/A	5	ENSG00000054282	SDCCAG8	protein_coding	SHH signaling and ciliogenesis regulator SDCCAG8 [Source:HGNC Symbol;Acc:HGNC:10671]
PTPN1	#N/A	#N/A	#N/A	#N/A	#N/A	#N/A	0.15821	#N/A	#N/A	#N/A	0.172914	#N/A	#N/A	#N/A	#N/A	0.219444	#N/A	#N/A	5.49574	1.00189	5	ENSG00000196396	PTPN1	protein_coding	protein tyrosine phosphatase non-receptor type 1 [Source:HGNC Symbol;Acc:HGNC:9642]
SRRM1	#N/A	#N/A	#N/A	#N/A	#N/A	#N/A	#N/A	#N/A	0.276872	#N/A	#N/A	#N/A	#N/A	#N/A	#N/A	0.157815	0.52656	0.783427	9.31756	#N/A	5	ENSG00000133226	SRRM1	protein_coding	serine and arginine repetitive matrix 1 [Source:HGNC Symbol;Acc:HGNC:16638]
MCF2L-AS1	0.640964	#N/A	0.210867	0.346406	#N/A	#N/A	#N/A	#N/A	#N/A	#N/A	#N/A	#N/A	0.187396	#N/A	#N/A	0.157552	#N/A	#N/A	#N/A	#N/A	5	ENSG00000235280	MCF2L-AS1	lncRNA	MCF2L antisense RNA 1 [Source:HGNC Symbol;Acc:HGNC:39825]
KLHL4	1.07431	#N/A	0.955488	2.37247	#N/A	#N/A	#N/A	#N/A	#N/A	#N/A	#N/A	#N/A	0.441768	#N/A	#N/A	#N/A	#N/A	#N/A	0.154578	#N/A	5	ENSG00000102271	KLHL4	protein_coding	kelch like family member 4 [Source:HGNC Symbol;Acc:HGNC:6355]
ANKRD13D	0.575422	#N/A	#N/A	#N/A	#N/A	#N/A	0.154497	#N/A	#N/A	#N/A	#N/A	0.221682	#N/A	#N/A	#N/A	#N/A	#N/A	0.699156	5.12936	#N/A	5	ENSG00000172932	ANKRD13D	protein_coding	ankyrin repeat domain 13D [Source:HGNC Symbol;Acc:HGNC:27880]
REPS1	0.492945	#N/A	#N/A	#N/A	#N/A	#N/A	#N/A	#N/A	#N/A	#N/A	0.326503	0.561883	#N/A	#N/A	#N/A	0.153747	#N/A	#N/A	5.66199	#N/A	5	ENSG00000135597	REPS1	protein_coding	RALBP1 associated Eps domain containing 1 [Source:HGNC Symbol;Acc:HGNC:15578]
WWOX	#N/A	#N/A	0.676054	0.403948	#N/A	#N/A	#N/A	#N/A	#N/A	#N/A	#N/A	0.152439	0.465009	#N/A	#N/A	#N/A	#N/A	#N/A	7.51249	#N/A	5	ENSG00000186153	WWOX	protein_coding	WW domain containing oxidoreductase [Source:HGNC Symbol;Acc:HGNC:12799]
C10orf67	0.233734	#N/A	0.198553	#N/A	#N/A	#N/A	#N/A	#N/A	#N/A	0.192845	#N/A	#N/A	0.185967	#N/A	#N/A	0.152373	#N/A	#N/A	#N/A	#N/A	5	ENSG00000179133	C10orf67	protein_coding	chromosome 10 open reading frame 67 [Source:HGNC Symbol;Acc:HGNC:28716]
ASXL2	0.152216	#N/A	#N/A	#N/A	#N/A	#N/A	#N/A	#N/A	#N/A	#N/A	#N/A	0.287781	#N/A	#N/A	0.355151	0.334528	#N/A	#N/A	7.19786	#N/A	5	ENSG00000143970	ASXL2	protein_coding	ASXL transcriptional regulator 2 [Source:HGNC Symbol;Acc:HGNC:23805]
#236031	#N/A	#N/A	0.359122	0.618503	#N/A	#N/A	#N/A	#N/A	#N/A	#N/A	0.441267	0.151226	0.225974	#N/A	#N/A	#N/A	#N/A	#N/A	#N/A	#N/A	5	ENSG00000236031		lncRNA	novel transcript
AKNA	#N/A	#N/A	#N/A	0.333317	#N/A	#N/A	0.147575	#N/A	#N/A	#N/A	#N/A	#N/A	#N/A	#N/A	#N/A	#N/A	#N/A	0.611291	7.68755	1.24609	5	ENSG00000106948	AKNA	protein_coding	AT-hook transcription factor [Source:HGNC Symbol;Acc:HGNC:24108]
USP7	#N/A	#N/A	#N/A	#N/A	#N/A	0.145984	0.306148	#N/A	0.217267	#N/A	#N/A	#N/A	0.31967	#N/A	#N/A	#N/A	#N/A	#N/A	8.57524	#N/A	5	ENSG00000187555	USP7	protein_coding	ubiquitin specific peptidase 7 [Source:HGNC Symbol;Acc:HGNC:12630]
CCL27	0.304485	#N/A	0.208871	0.233262	#N/A	#N/A	#N/A	#N/A	#N/A	0.40935	#N/A	#N/A	#N/A	#N/A	#N/A	0.145451	#N/A	#N/A	#N/A	#N/A	5	ENSG00000213927	CCL27	protein_coding	C-C motif chemokine ligand 27 [Source:HGNC Symbol;Acc:HGNC:10626]
FBXO33	0.145371	#N/A	0.381679	#N/A	#N/A	#N/A	#N/A	#N/A	#N/A	#N/A	#N/A	0.289051	#N/A	#N/A	#N/A	#N/A	0.498672	#N/A	7.58097	#N/A	5	ENSG00000165355	FBXO33	protein_coding	F-box protein 33 [Source:HGNC Symbol;Acc:HGNC:19833]
ULBP3	0.306866	0.905521	0.145184	0.18337	#N/A	0.177701	#N/A	#N/A	#N/A	#N/A	#N/A	#N/A	#N/A	#N/A	#N/A	#N/A	#N/A	#N/A	#N/A	#N/A	5	ENSG00000131019	ULBP3	protein_coding	UL16 binding protein 3 [Source:HGNC Symbol;Acc:HGNC:14895]
CCNY	#N/A	#N/A	#N/A	#N/A	#N/A	#N/A	#N/A	#N/A	0.144247	#N/A	0.335805	0.339291	#N/A	#N/A	#N/A	#N/A	#N/A	0.347883	5.18522	#N/A	5	ENSG00000108100	CCNY	protein_coding	cyclin Y [Source:HGNC Symbol;Acc:HGNC:23354]
PPP1R12A	0.142153	#N/A	#N/A	#N/A	#N/A	#N/A	0.330076	#N/A	#N/A	#N/A	#N/A	#N/A	#N/A	#N/A	#N/A	#N/A	0.320392	0.496436	6.89192	#N/A	5	ENSG00000058272	PPP1R12A	protein_coding	protein phosphatase 1 regulatory subunit 12A [Source:HGNC Symbol;Acc:HGNC:7618]
CCR3	#N/A	#N/A	#N/A	#N/A	#N/A	0.411133	0.141381	#N/A	#N/A	0.650069	1.2236	#N/A	#N/A	#N/A	#N/A	0.520618	#N/A	#N/A	#N/A	#N/A	5	ENSG00000183625	CCR3	protein_coding	C-C motif chemokine receptor 3 [Source:HGNC Symbol;Acc:HGNC:1604]
NRM#137404	#N/A	#N/A	#N/A	#N/A	0.138976	3.4048	4.58414	#N/A	0.640688	2.64084	#N/A	#N/A	#N/A	#N/A	#N/A	#N/A	#N/A	#N/A	#N/A	#N/A	5	ENSG00000137404	NRM	protein_coding	nurim [Source:HGNC Symbol;Acc:HGNC:8003]
MYCBPAP	1.55666	#N/A	1.34284	3.61838	#N/A	#N/A	#N/A	#N/A	#N/A	#N/A	#N/A	#N/A	0.886488	#N/A	#N/A	#N/A	#N/A	#N/A	0.131436	#N/A	5	ENSG00000136449	MYCBPAP	protein_coding	MYCBP associated protein [Source:HGNC Symbol;Acc:HGNC:19677]
EPGN	1.23486	#N/A	#N/A	#N/A	#N/A	#N/A	#N/A	#N/A	#N/A	0.718434	0.362657	0.127297	#N/A	#N/A	#N/A	0.642029	#N/A	#N/A	#N/A	#N/A	5	ENSG00000182585	EPGN	protein_coding	epithelial mitogen [Source:HGNC Symbol;Acc:HGNC:17470]
FBXO15	#N/A	#N/A	1.27647	0.838081	#N/A	#N/A	#N/A	#N/A	#N/A	#N/A	#N/A	#N/A	#N/A	#N/A	#N/A	0.816065	#N/A	0.127147	0.144543	#N/A	5	ENSG00000141665	FBXO15	protein_coding	F-box protein 15 [Source:HGNC Symbol;Acc:HGNC:13617]
TRAV10	0.187226	0.331838	0.157062	0.176102	#N/A	#N/A	#N/A	#N/A	#N/A	#N/A	#N/A	#N/A	#N/A	#N/A	#N/A	#N/A	0.123684	#N/A	#N/A	#N/A	5	ENSG00000211784	TRAV10	TR_V_gene	T cell receptor alpha variable 10 [Source:HGNC Symbol;Acc:HGNC:12103]
#247131	#N/A	#N/A	0.634193	0.746715	#N/A	#N/A	#N/A	#N/A	#N/A	#N/A	#N/A	0.142455	#N/A	#N/A	#N/A	0.701102	#N/A	0.12328	#N/A	#N/A	5	ENSG00000247131		lncRNA	novel transcript, antisense to RAB3IP
WNK3	#N/A	#N/A	0.991332	1.22663	#N/A	#N/A	#N/A	#N/A	#N/A	#N/A	0.601206	#N/A	#N/A	#N/A	#N/A	0.856811	#N/A	#N/A	0.119827	#N/A	5	ENSG00000196632	WNK3	protein_coding	WNK lysine deficient protein kinase 3 [Source:HGNC Symbol;Acc:HGNC:14543]
IRS1	#N/A	#N/A	#N/A	1.70994	#N/A	#N/A	#N/A	#N/A	0.687562	#N/A	2.1769	#N/A	#N/A	#N/A	0.116145	2.3304	#N/A	#N/A	#N/A	#N/A	5	ENSG00000169047	IRS1	protein_coding	insulin receptor substrate 1 [Source:HGNC Symbol;Acc:HGNC:6125]
SNN	#N/A	#N/A	#N/A	#N/A	#N/A	0.85064	#N/A	#N/A	#N/A	4.44084	1.7778	#N/A	#N/A	#N/A	0.114548	1.61718	#N/A	#N/A	#N/A	#N/A	5	ENSG00000184602	SNN	protein_coding	stannin [Source:HGNC Symbol;Acc:HGNC:11149]
THRAP3	#N/A	#N/A	#N/A	#N/A	0.283903	0.114129	0.29888	#N/A	#N/A	#N/A	#N/A	#N/A	#N/A	#N/A	#N/A	#N/A	0.479234	#N/A	5.58794	#N/A	5	ENSG00000054118	THRAP3	protein_coding	thyroid hormone receptor associated protein 3 [Source:HGNC Symbol;Acc:HGNC:22964]
CHGB	0.399978	#N/A	0.199578	#N/A	#N/A	#N/A	#N/A	#N/A	#N/A	#N/A	#N/A	#N/A	0.181943	#N/A	#N/A	0.113953	0.156668	#N/A	#N/A	#N/A	5	ENSG00000089199	CHGB	protein_coding	chromogranin B [Source:HGNC Symbol;Acc:HGNC:1930]
#226990	#N/A	#N/A	0.183289	0.14508	#N/A	#N/A	#N/A	#N/A	#N/A	0.125564	#N/A	#N/A	0.161432	#N/A	#N/A	0.107371	#N/A	#N/A	#N/A	#N/A	5	ENSG00000226990		lncRNA	novel transcript
MORN4	#N/A	1.15432	1.60034	1.85392	#N/A	#N/A	#N/A	#N/A	#N/A	#N/A	#N/A	#N/A	#N/A	#N/A	0.105416	#N/A	#N/A	#N/A	0.168839	#N/A	5	ENSG00000171160	MORN4	protein_coding	MORN repeat containing 4 [Source:HGNC Symbol;Acc:HGNC:24001]
#249109	#N/A	#N/A	0.212129	0.275021	#N/A	#N/A	#N/A	#N/A	#N/A	0.221959	0.101685	#N/A	#N/A	#N/A	#N/A	0.157922	#N/A	#N/A	#N/A	#N/A	5	ENSG00000249109		lncRNA	novel transcript, antisense to FAM153A
#223911	1.0364	#N/A	0.384764	#N/A	#N/A	#N/A	#N/A	#N/A	#N/A	0.813888	0.439633	0.100539	#N/A	#N/A	#N/A	#N/A	#N/A	#N/A	#N/A	#N/A	5	ENSG00000223911		lncRNA	novel transcript
CDK6-AS1	0.669811	#N/A	0.981563	#N/A	#N/A	#N/A	#N/A	#N/A	#N/A	#N/A	0.412193	#N/A	#N/A	0.0944367	#N/A	0.818079	#N/A	#N/A	#N/A	#N/A	5	ENSG00000237819	CDK6-AS1	lncRNA	CDK6 antisense RNA 1 [Source:HGNC Symbol;Acc:HGNC:40141]
ALDH1B1	#N/A	0.81852	#N/A	#N/A	#N/A	2.06639	0.595898	#N/A	0.0907442	1.13502	#N/A	#N/A	#N/A	#N/A	#N/A	#N/A	#N/A	#N/A	#N/A	#N/A	5	ENSG00000137124	ALDH1B1	protein_coding	aldehyde dehydrogenase 1 family member B1 [Source:HGNC Symbol;Acc:HGNC:407]
MYO1B	#N/A	#N/A	0.198073	0.286192	#N/A	#N/A	#N/A	#N/A	#N/A	0.171908	0.0765146	#N/A	#N/A	#N/A	#N/A	0.151316	#N/A	#N/A	#N/A	#N/A	5	ENSG00000128641	MYO1B	protein_coding	myosin IB [Source:HGNC Symbol;Acc:HGNC:7596]
SPTSSA	#N/A	#N/A	#N/A	#N/A	0.0749592	2.6776	0.290079	#N/A	1.24803	1.75536	#N/A	#N/A	#N/A	#N/A	#N/A	#N/A	#N/A	#N/A	#N/A	#N/A	5	ENSG00000165389	SPTSSA	protein_coding	serine palmitoyltransferase small subunit A [Source:HGNC Symbol;Acc:HGNC:20361]
NUDT12	#N/A	#N/A	#N/A	#N/A	#N/A	#N/A	#N/A	#N/A	#N/A	2.6092	1.43852	0.563552	#N/A	#N/A	0.0742506	1.61228	#N/A	#N/A	#N/A	#N/A	5	ENSG00000112874	NUDT12	protein_coding	nudix hydrolase 12 [Source:HGNC Symbol;Acc:HGNC:18826]
ART3	#N/A	1.61787	0.712041	2.04301	0.0678482	#N/A	#N/A	#N/A	#N/A	#N/A	#N/A	#N/A	0.48255	#N/A	#N/A	#N/A	#N/A	#N/A	#N/A	#N/A	5	ENSG00000156219	ART3	protein_coding	ADP-ribosyltransferase 3 (inactive) [Source:HGNC Symbol;Acc:HGNC:725]
#255410	2.26916	#N/A	#N/A	1.56941	#N/A	#N/A	#N/A	#N/A	#N/A	#N/A	1.59726	0.352566	#N/A	#N/A	0.0649469	#N/A	#N/A	#N/A	#N/A	#N/A	5	ENSG00000255410		lncRNA	novel transcript
#275741	#N/A	#N/A	#N/A	#N/A	#N/A	#N/A	#N/A	#N/A	0.235364	1.39382	3.71605	0.312139	#N/A	#N/A	0.0590341	#N/A	#N/A	#N/A	#N/A	#N/A	5	ENSG00000275741		lncRNA	novel transcript, antisense to IRS2
#222032	0.21889	#N/A	0.20741	0.225676	#N/A	#N/A	#N/A	#N/A	#N/A	#N/A	#N/A	0.0587296	0.188678	#N/A	#N/A	#N/A	#N/A	#N/A	#N/A	#N/A	5	ENSG00000222032		lncRNA	novel protein (LOC728009)
WDR17	#N/A	#N/A	#N/A	#N/A	#N/A	#N/A	#N/A	#N/A	#N/A	1.57777	2.6725	#N/A	#N/A	#N/A	0.0570418	1.00492	#N/A	#N/A	0.138743	#N/A	5	ENSG00000150627	WDR17	protein_coding	WD repeat domain 17 [Source:HGNC Symbol;Acc:HGNC:16661]
IGHA1#211895	#N/A	#N/A	0.935784	#N/A	#N/A	1.36923	#N/A	#N/A	#N/A	#N/A	#N/A	#N/A	0.432553	#N/A	0.0529837	#N/A	#N/A	#N/A	0.123043	#N/A	5	ENSG00000211895	IGHA1	IG_C_gene	immunoglobulin heavy constant alpha 1 [Source:HGNC Symbol;Acc:HGNC:5478]
ADGRE1	#N/A	#N/A	#N/A	#N/A	#N/A	#N/A	#N/A	#N/A	#N/A	2.96843	0.071521	0.397117	#N/A	#N/A	0.0518469	0.714001	#N/A	#N/A	#N/A	#N/A	5	ENSG00000174837	ADGRE1	protein_coding	adhesion G protein-coupled receptor E1 [Source:HGNC Symbol;Acc:HGNC:3336]
IFTAP	1.78032	#N/A	#N/A	#N/A	#N/A	#N/A	#N/A	#N/A	0.0984964	2.20343	0.563463	#N/A	#N/A	#N/A	0.0495198	#N/A	#N/A	#N/A	#N/A	#N/A	5	ENSG00000166352	IFTAP	protein_coding	intraflagellar transport associated protein [Source:HGNC Symbol;Acc:HGNC:25142]
#253389	#N/A	#N/A	#N/A	0.182864	#N/A	#N/A	#N/A	#N/A	#N/A	0.0651187	0.0546007	0.047717	#N/A	#N/A	#N/A	0.127315	#N/A	#N/A	#N/A	#N/A	5	ENSG00000253389		lncRNA	novel transcript, antisense to ANK1
PTGIR	#N/A	#N/A	#N/A	#N/A	#N/A	#N/A	#N/A	#N/A	#N/A	0.93918	2.686	0.346705	#N/A	#N/A	0.0461185	0.618501	#N/A	#N/A	#N/A	#N/A	5	ENSG00000160013	PTGIR	protein_coding	prostaglandin I2 receptor [Source:HGNC Symbol;Acc:HGNC:9602]
OSBPL6	1.22971	#N/A	0.270706	#N/A	#N/A	#N/A	#N/A	#N/A	#N/A	0.838612	0.281782	#N/A	#N/A	#N/A	0.0438934	#N/A	#N/A	#N/A	#N/A	#N/A	5	ENSG00000079156	OSBPL6	protein_coding	oxysterol binding protein like 6 [Source:HGNC Symbol;Acc:HGNC:16388]
CACNA1E	#N/A	#N/A	#N/A	#N/A	#N/A	#N/A	0.362383	#N/A	#N/A	0.704103	0.322576	#N/A	#N/A	#N/A	0.043208	0.560545	#N/A	#N/A	#N/A	#N/A	5	ENSG00000198216	CACNA1E	protein_coding	calcium voltage-gated channel subunit alpha1 E [Source:HGNC Symbol;Acc:HGNC:1392]
METTL27	#N/A	#N/A	#N/A	#N/A	#N/A	#N/A	#N/A	#N/A	#N/A	1.30954	0.285818	#N/A	#N/A	#N/A	0.0420874	0.462708	#N/A	0.11057	#N/A	#N/A	5	ENSG00000165171	METTL27	protein_coding	methyltransferase like 27 [Source:HGNC Symbol;Acc:HGNC:19068]
MKI67	#N/A	#N/A	0.131634	0.843396	#N/A	#N/A	0.253911	#N/A	#N/A	#N/A	#N/A	#N/A	#N/A	#N/A	0.0418724	#N/A	#N/A	#N/A	0.132354	#N/A	5	ENSG00000148773	MKI67	protein_coding	marker of proliferation Ki-67 [Source:HGNC Symbol;Acc:HGNC:7107]
DLGAP1-AS5	#N/A	#N/A	#N/A	0.14661	#N/A	#N/A	0.034514	#N/A	#N/A	0.0424802	0.0373713	#N/A	#N/A	#N/A	#N/A	0.0840811	#N/A	#N/A	#N/A	#N/A	5	ENSG00000261520	DLGAP1-AS5	lncRNA	DLGAP1 antisense RNA 5 [Source:HGNC Symbol;Acc:HGNC:27586]
#236528	#N/A	#N/A	#N/A	#N/A	#N/A	0.167045	0.12301	#N/A	0.0339628	0.326377	0.223578	#N/A	#N/A	#N/A	#N/A	#N/A	#N/A	#N/A	#N/A	#N/A	5	ENSG00000236528		lncRNA	novel transcript
MBD3L1	0.458697	#N/A	#N/A	#N/A	#N/A	#N/A	#N/A	#N/A	0.0296834	0.487597	0.254552	#N/A	#N/A	0.0575907	#N/A	#N/A	#N/A	#N/A	#N/A	#N/A	5	ENSG00000170948	MBD3L1	protein_coding	methyl-CpG binding domain protein 3 like 1 [Source:HGNC Symbol;Acc:HGNC:15774]
#258740	#N/A	#N/A	#N/A	#N/A	#N/A	0.203015	0.0585228	#N/A	#N/A	0.109927	0.0514013	0.0289967	#N/A	#N/A	#N/A	#N/A	#N/A	#N/A	#N/A	#N/A	5	ENSG00000258740		lncRNA	novel transcript
LINC01624#227508	#N/A	#N/A	#N/A	#N/A	#N/A	#N/A	#N/A	#N/A	0.0282835	0.0840708	0.0562452	#N/A	0.164524	#N/A	#N/A	0.101934	#N/A	#N/A	#N/A	#N/A	5	ENSG00000227508	LINC01624	lncRNA	long intergenic non-protein coding RNA 1624 [Source:HGNC Symbol;Acc:HGNC:52051]
#276345	#N/A	0.557958	#N/A	#N/A	#N/A	0.45436	0.0897814	#N/A	0.0271574	0.145899	#N/A	#N/A	#N/A	#N/A	#N/A	#N/A	#N/A	#N/A	#N/A	#N/A	5	ENSG00000276345		protein_coding
#228033	#N/A	#N/A	0.168009	0.155441	#N/A	#N/A	0.0731824	#N/A	0.0268452	#N/A	#N/A	#N/A	0.150532	#N/A	#N/A	#N/A	#N/A	#N/A	#N/A	#N/A	5	ENSG00000228033		lncRNA	novel transcript
ABO#175164	0.123854	#N/A	#N/A	#N/A	#N/A	#N/A	#N/A	#N/A	#N/A	#N/A	0.0397449	#N/A	#N/A	0.043233	0.0252739	#N/A	#N/A	0.0791825	#N/A	#N/A	5	ENSG00000175164	ABO	protein_coding	ABO, alpha 1-3-N-acetylgalactosaminyltransferase and alpha 1-3-galactosyltransferase [Source:HGNC Symbol;Acc:HGNC:79]
JCHAIN	#N/A	#N/A	0.159703	#N/A	#N/A	0.01871	0.0492858	#N/A	#N/A	0.0329345	0.0381135	#N/A	#N/A	#N/A	#N/A	#N/A	#N/A	#N/A	#N/A	#N/A	5	ENSG00000132465	JCHAIN	protein_coding	joining chain of multimeric IgA and IgM [Source:HGNC Symbol;Acc:HGNC:5713]
CHODL	#N/A	#N/A	5.21597	2.83471	#N/A	#N/A	#N/A	#N/A	#N/A	#N/A	#N/A	#N/A	3.43108	#N/A	#N/A	#N/A	#N/A	#N/A	5.53037	#N/A	4	ENSG00000154645	CHODL	protein_coding	chondrolectin [Source:HGNC Symbol;Acc:HGNC:17807]
TRPA1	#N/A	#N/A	3.09682	3.03616	#N/A	#N/A	2.73631	#N/A	#N/A	#N/A	#N/A	#N/A	3.30572	#N/A	#N/A	#N/A	#N/A	#N/A	#N/A	#N/A	4	ENSG00000104321	TRPA1	protein_coding	transient receptor potential cation channel subfamily A member 1 [Source:HGNC Symbol;Acc:HGNC:497]
PTCH1	#N/A	#N/A	4.94721	2.50477	#N/A	#N/A	#N/A	#N/A	#N/A	#N/A	#N/A	#N/A	3.03341	#N/A	#N/A	#N/A	#N/A	#N/A	2.91441	#N/A	4	ENSG00000185920	PTCH1	protein_coding	patched 1 [Source:HGNC Symbol;Acc:HGNC:9585]
#250751	#N/A	#N/A	3.51103	2.62277	#N/A	#N/A	#N/A	#N/A	#N/A	#N/A	#N/A	#N/A	2.35229	#N/A	#N/A	#N/A	#N/A	#N/A	3.35358	#N/A	4	ENSG00000250751		lncRNA	novel transcript
#287989	#N/A	#N/A	5.16809	2.36244	#N/A	#N/A	#N/A	#N/A	#N/A	#N/A	#N/A	#N/A	2.29044	#N/A	#N/A	#N/A	#N/A	#N/A	2.04259	#N/A	4	ENSG00000287989		lncRNA	novel transcript
#246090	#N/A	#N/A	3.21408	2.04066	#N/A	#N/A	#N/A	#N/A	#N/A	#N/A	#N/A	#N/A	2.80394	#N/A	#N/A	#N/A	#N/A	#N/A	3.04756	#N/A	4	ENSG00000246090		lncRNA	novel transcript, antisense to ADH4, ADH6 & ADH1A
SPON1-AS1	#N/A	#N/A	3.81714	2.20759	#N/A	#N/A	#N/A	#N/A	#N/A	#N/A	#N/A	#N/A	2.01327	#N/A	#N/A	#N/A	#N/A	#N/A	2.07148	#N/A	4	ENSG00000254418	SPON1-AS1	lncRNA	SPON1 antisense RNA 1 [Source:HGNC Symbol;Acc:HGNC:53117]
TNFRSF9	3.06424	#N/A	#N/A	5.74933	#N/A	2.00886	2.72087	#N/A	#N/A	#N/A	#N/A	#N/A	#N/A	#N/A	#N/A	#N/A	#N/A	#N/A	#N/A	#N/A	4	ENSG00000049249	TNFRSF9	protein_coding	TNF receptor superfamily member 9 [Source:HGNC Symbol;Acc:HGNC:11924]
SGSM1	#N/A	#N/A	3.94506	1.90505	#N/A	#N/A	#N/A	#N/A	#N/A	#N/A	#N/A	#N/A	2.22354	#N/A	#N/A	#N/A	#N/A	#N/A	3.41509	#N/A	4	ENSG00000167037	SGSM1	protein_coding	small G protein signaling modulator 1 [Source:HGNC Symbol;Acc:HGNC:29410]
SLA2	1.87348	#N/A	4.58134	1.87567	#N/A	#N/A	#N/A	#N/A	#N/A	#N/A	#N/A	#N/A	2.12714	#N/A	#N/A	#N/A	#N/A	#N/A	#N/A	#N/A	4	ENSG00000101082	SLA2	protein_coding	Src like adaptor 2 [Source:HGNC Symbol;Acc:HGNC:17329]
CALCB	1.8565	#N/A	2.86858	3.20783	#N/A	#N/A	#N/A	#N/A	#N/A	#N/A	#N/A	#N/A	#N/A	#N/A	#N/A	#N/A	#N/A	#N/A	2.90311	#N/A	4	ENSG00000175868	CALCB	protein_coding	calcitonin related polypeptide beta [Source:HGNC Symbol;Acc:HGNC:1438]
BCAS4	#N/A	#N/A	4.29618	2.56203	#N/A	#N/A	#N/A	#N/A	#N/A	#N/A	#N/A	#N/A	1.84068	#N/A	#N/A	#N/A	#N/A	#N/A	4.39898	#N/A	4	ENSG00000124243	BCAS4	protein_coding	breast carcinoma amplified sequence 4 [Source:HGNC Symbol;Acc:HGNC:14367]
MC1R	#N/A	#N/A	2.74403	1.82272	#N/A	#N/A	#N/A	#N/A	#N/A	#N/A	#N/A	#N/A	2.03802	#N/A	#N/A	#N/A	#N/A	#N/A	3.95616	#N/A	4	ENSG00000258839	MC1R	protein_coding	melanocortin 1 receptor [Source:HGNC Symbol;Acc:HGNC:6929]
MREG	#N/A	#N/A	2.76717	1.82044	#N/A	#N/A	#N/A	#N/A	#N/A	#N/A	#N/A	#N/A	2.40327	#N/A	#N/A	#N/A	#N/A	#N/A	1.99846	#N/A	4	ENSG00000118242	MREG	protein_coding	melanoregulin [Source:HGNC Symbol;Acc:HGNC:25478]
LRP2BP-AS1	#N/A	#N/A	4.85515	2.0797	#N/A	#N/A	#N/A	#N/A	#N/A	#N/A	#N/A	#N/A	1.80436	#N/A	#N/A	#N/A	#N/A	#N/A	2.73076	#N/A	4	ENSG00000250410	LRP2BP-AS1	lncRNA	LRP2BP antisense RNA 1 [Source:HGNC Symbol;Acc:HGNC:55998]
KHDC1	#N/A	#N/A	3.4537	2.59253	#N/A	#N/A	#N/A	#N/A	#N/A	#N/A	#N/A	#N/A	1.79587	#N/A	#N/A	#N/A	#N/A	#N/A	3.92477	#N/A	4	ENSG00000135314	KHDC1	protein_coding	KH domain containing 1 [Source:HGNC Symbol;Acc:HGNC:21366]
#267193	#N/A	#N/A	5.10502	2.41901	#N/A	#N/A	#N/A	#N/A	#N/A	#N/A	#N/A	#N/A	2.12594	#N/A	#N/A	#N/A	#N/A	#N/A	1.77927	#N/A	4	ENSG00000267193		lncRNA	novel transcript, antisense to SLC14A1 and SLC14A2
EPN2	#N/A	#N/A	1.89847	1.76757	#N/A	#N/A	#N/A	#N/A	#N/A	#N/A	#N/A	#N/A	2.00142	#N/A	#N/A	#N/A	#N/A	#N/A	5.43244	#N/A	4	ENSG00000072134	EPN2	protein_coding	epsin 2 [Source:HGNC Symbol;Acc:HGNC:18639]
CCDC102A	#N/A	#N/A	3.69694	2.69039	#N/A	#N/A	#N/A	#N/A	#N/A	#N/A	#N/A	#N/A	2.25629	#N/A	#N/A	#N/A	#N/A	#N/A	1.72531	#N/A	4	ENSG00000135736	CCDC102A	protein_coding	coiled-coil domain containing 102A [Source:HGNC Symbol;Acc:HGNC:28097]
CLIC3	#N/A	#N/A	2.9107	1.69584	#N/A	1.82114	2.77711	#N/A	#N/A	#N/A	#N/A	#N/A	#N/A	#N/A	#N/A	#N/A	#N/A	#N/A	#N/A	#N/A	4	ENSG00000169583	CLIC3	protein_coding	chloride intracellular channel 3 [Source:HGNC Symbol;Acc:HGNC:2064]
CASS4	2.26581	#N/A	#N/A	2.18261	#N/A	#N/A	#N/A	#N/A	#N/A	#N/A	#N/A	#N/A	#N/A	#N/A	#N/A	#N/A	#N/A	1.64737	2.90306	#N/A	4	ENSG00000087589	CASS4	protein_coding	Cas scaffold protein family member 4 [Source:HGNC Symbol;Acc:HGNC:15878]
LINC02646	#N/A	#N/A	4.49438	2.06874	#N/A	#N/A	#N/A	#N/A	#N/A	#N/A	#N/A	#N/A	2.86746	#N/A	#N/A	#N/A	#N/A	#N/A	1.6159	#N/A	4	ENSG00000236303	LINC02646	lncRNA	long intergenic non-protein coding RNA 2646 [Source:HGNC Symbol;Acc:HGNC:54130]
EVC	1.6843	#N/A	#N/A	2.07015	#N/A	#N/A	2.1044	#N/A	#N/A	#N/A	#N/A	#N/A	#N/A	#N/A	#N/A	1.58206	#N/A	#N/A	#N/A	#N/A	4	ENSG00000072840	EVC	protein_coding	EvC ciliary complex subunit 1 [Source:HGNC Symbol;Acc:HGNC:3497]
TMEM150C	#N/A	#N/A	2.63008	1.57787	#N/A	#N/A	#N/A	#N/A	#N/A	#N/A	#N/A	1.71498	#N/A	#N/A	#N/A	#N/A	#N/A	#N/A	1.6546	#N/A	4	ENSG00000249242	TMEM150C	protein_coding	transmembrane protein 150C [Source:HGNC Symbol;Acc:HGNC:37263]
PLS1	2.50488	#N/A	2.76226	1.51439	#N/A	#N/A	#N/A	#N/A	#N/A	#N/A	#N/A	#N/A	#N/A	#N/A	#N/A	#N/A	#N/A	#N/A	2.50736	#N/A	4	ENSG00000120756	PLS1	protein_coding	plastin 1 [Source:HGNC Symbol;Acc:HGNC:9090]
H2AC8	#N/A	2.54549	3.62473	1.68363	#N/A	#N/A	#N/A	#N/A	#N/A	#N/A	#N/A	#N/A	1.51436	#N/A	#N/A	#N/A	#N/A	#N/A	#N/A	#N/A	4	ENSG00000277075	H2AC8	protein_coding	H2A clustered histone 8 [Source:HGNC Symbol;Acc:HGNC:4724]
EIF5A2	#N/A	#N/A	1.50905	#N/A	#N/A	#N/A	#N/A	#N/A	#N/A	#N/A	#N/A	#N/A	1.91128	#N/A	#N/A	#N/A	#N/A	1.53464	2.50809	#N/A	4	ENSG00000163577	EIF5A2	protein_coding	eukaryotic translation initiation factor 5A2 [Source:HGNC Symbol;Acc:HGNC:3301]
CLDN12	#N/A	#N/A	2.37337	1.48636	#N/A	#N/A	#N/A	#N/A	#N/A	#N/A	#N/A	#N/A	1.5614	#N/A	#N/A	#N/A	#N/A	#N/A	1.84666	#N/A	4	ENSG00000157224	CLDN12	protein_coding	claudin 12 [Source:HGNC Symbol;Acc:HGNC:2034]
RHOU#116574	1.57572	#N/A	#N/A	#N/A	#N/A	#N/A	2.54283	#N/A	#N/A	#N/A	#N/A	#N/A	#N/A	#N/A	#N/A	1.48084	#N/A	#N/A	1.56365	#N/A	4	ENSG00000116574	RHOU	protein_coding	ras homolog family member U [Source:HGNC Symbol;Acc:HGNC:17794]
WWTR1	#N/A	#N/A	2.62196	1.54684	#N/A	#N/A	#N/A	#N/A	#N/A	#N/A	#N/A	#N/A	1.46231	#N/A	#N/A	#N/A	#N/A	#N/A	4.29368	#N/A	4	ENSG00000018408	WWTR1	protein_coding	WW domain containing transcription regulator 1 [Source:HGNC Symbol;Acc:HGNC:24042]
#224541	#N/A	#N/A	#N/A	#N/A	#N/A	#N/A	#N/A	#N/A	#N/A	2.90966	3.58249	1.44345	#N/A	#N/A	#N/A	2.04393	#N/A	#N/A	#N/A	#N/A	4	ENSG00000224541		lncRNA	novel transcript
SPTB	2.04015	#N/A	3.78882	2.23866	#N/A	#N/A	1.43893	#N/A	#N/A	#N/A	#N/A	#N/A	#N/A	#N/A	#N/A	#N/A	#N/A	#N/A	#N/A	#N/A	4	ENSG00000070182	SPTB	protein_coding	spectrin beta, erythrocytic [Source:HGNC Symbol;Acc:HGNC:11274]
WHRN	#N/A	#N/A	#N/A	2.16978	#N/A	#N/A	1.41543	#N/A	#N/A	#N/A	#N/A	#N/A	1.68484	#N/A	#N/A	#N/A	#N/A	#N/A	2.41533	#N/A	4	ENSG00000095397	WHRN	protein_coding	whirlin [Source:HGNC Symbol;Acc:HGNC:16361]
PRIM1	#N/A	1.40694	1.60615	#N/A	#N/A	#N/A	#N/A	#N/A	#N/A	#N/A	#N/A	#N/A	1.56269	#N/A	#N/A	#N/A	#N/A	#N/A	4.81982	#N/A	4	ENSG00000198056	PRIM1	protein_coding	DNA primase subunit 1 [Source:HGNC Symbol;Acc:HGNC:9369]
DOCK7-DT	#N/A	1.36318	4.73699	1.72274	#N/A	#N/A	#N/A	#N/A	#N/A	#N/A	#N/A	#N/A	#N/A	#N/A	#N/A	2.88688	#N/A	#N/A	#N/A	#N/A	4	ENSG00000235545	DOCK7-DT	lncRNA	DOCK7 divergent transcript [Source:HGNC Symbol;Acc:HGNC:55670]
RAB11FIP5	1.37112	#N/A	2.00489	2.37103	#N/A	#N/A	#N/A	#N/A	#N/A	#N/A	#N/A	#N/A	1.36011	#N/A	#N/A	#N/A	#N/A	#N/A	#N/A	#N/A	4	ENSG00000135631	RAB11FIP5	protein_coding	RAB11 family interacting protein 5 [Source:HGNC Symbol;Acc:HGNC:24845]
#234425	#N/A	#N/A	3.36909	1.98918	#N/A	#N/A	#N/A	#N/A	#N/A	#N/A	#N/A	#N/A	1.35959	#N/A	#N/A	2.11351	#N/A	#N/A	#N/A	#N/A	4	ENSG00000234425		lncRNA	novel transcript
#236358	#N/A	1.34566	2.882	3.22897	#N/A	#N/A	#N/A	#N/A	#N/A	#N/A	#N/A	#N/A	3.28674	#N/A	#N/A	#N/A	#N/A	#N/A	#N/A	#N/A	4	ENSG00000236358		lncRNA	novel transcript
TCF19#137310	#N/A	1.35907	4.88342	1.34192	#N/A	#N/A	#N/A	#N/A	#N/A	#N/A	#N/A	#N/A	2.22645	#N/A	#N/A	#N/A	#N/A	#N/A	#N/A	#N/A	4	ENSG00000137310	TCF19	protein_coding	transcription factor 19 [Source:HGNC Symbol;Acc:HGNC:11629]
HAGHL	#N/A	#N/A	2.84522	2.31577	#N/A	#N/A	#N/A	#N/A	#N/A	#N/A	#N/A	#N/A	1.33555	#N/A	#N/A	#N/A	#N/A	#N/A	3.63907	#N/A	4	ENSG00000103253	HAGHL	protein_coding	hydroxyacylglutathione hydrolase like [Source:HGNC Symbol;Acc:HGNC:14177]
MAP3K4-AS1	1.67123	1.33124	1.80838	1.35888	#N/A	#N/A	#N/A	#N/A	#N/A	#N/A	#N/A	#N/A	#N/A	#N/A	#N/A	#N/A	#N/A	#N/A	#N/A	#N/A	4	ENSG00000272841	MAP3K4-AS1	lncRNA	MAP3K4 antisense RNA 1 [Source:HGNC Symbol;Acc:HGNC:55048]
#231769	#N/A	#N/A	3.67083	2.25514	#N/A	#N/A	#N/A	#N/A	#N/A	#N/A	#N/A	#N/A	2.12135	#N/A	#N/A	#N/A	#N/A	#N/A	1.32772	#N/A	4	ENSG00000231769		lncRNA	novel transcript
ME1	1.94234	#N/A	#N/A	#N/A	#N/A	#N/A	2.85215	#N/A	#N/A	#N/A	#N/A	1.47718	1.32233	#N/A	#N/A	#N/A	#N/A	#N/A	#N/A	#N/A	4	ENSG00000065833	ME1	protein_coding	malic enzyme 1 [Source:HGNC Symbol;Acc:HGNC:6983]
NINL	#N/A	#N/A	2.94108	2.64004	#N/A	#N/A	#N/A	#N/A	#N/A	#N/A	#N/A	#N/A	1.51616	#N/A	#N/A	#N/A	#N/A	#N/A	1.31957	#N/A	4	ENSG00000101004	NINL	protein_coding	ninein like [Source:HGNC Symbol;Acc:HGNC:29163]
CHAF1B	#N/A	#N/A	2.48037	1.29258	#N/A	#N/A	#N/A	#N/A	#N/A	#N/A	#N/A	#N/A	1.51549	#N/A	#N/A	#N/A	#N/A	#N/A	1.8269	#N/A	4	ENSG00000159259	CHAF1B	protein_coding	chromatin assembly factor 1 subunit B [Source:HGNC Symbol;Acc:HGNC:1911]
#279762	#N/A	#N/A	3.24867	1.29099	#N/A	#N/A	#N/A	#N/A	#N/A	#N/A	#N/A	#N/A	1.75968	#N/A	#N/A	#N/A	#N/A	#N/A	1.58037	#N/A	4	ENSG00000279762		lncRNA	novel transcript, antisense to PSMD11
TESC-AS1	#N/A	#N/A	2.77757	1.27875	#N/A	#N/A	#N/A	#N/A	#N/A	#N/A	#N/A	#N/A	1.40015	#N/A	#N/A	#N/A	#N/A	#N/A	1.75557	#N/A	4	ENSG00000258285	TESC-AS1	lncRNA	TESC antisense RNA 1 (head to head) [Source:HGNC Symbol;Acc:HGNC:51142]
#274275	1.53119	#N/A	2.36021	1.67204	#N/A	#N/A	#N/A	#N/A	#N/A	#N/A	#N/A	#N/A	1.27559	#N/A	#N/A	#N/A	#N/A	#N/A	#N/A	#N/A	4	ENSG00000274275		lncRNA	novel transcript, antisense to RNF125
EPHB4	#N/A	#N/A	#N/A	1.27214	#N/A	#N/A	#N/A	#N/A	#N/A	1.50231	2.54991	#N/A	#N/A	#N/A	#N/A	2.34773	#N/A	#N/A	#N/A	#N/A	4	ENSG00000196411	EPHB4	protein_coding	EPH receptor B4 [Source:HGNC Symbol;Acc:HGNC:3395]
#274922	1.38051	#N/A	#N/A	#N/A	#N/A	#N/A	#N/A	#N/A	#N/A	1.24003	1.5651	#N/A	#N/A	#N/A	#N/A	1.54099	#N/A	#N/A	#N/A	#N/A	4	ENSG00000274922		lncRNA	novel transcript
UMODL1	#N/A	#N/A	1.39847	#N/A	#N/A	#N/A	#N/A	#N/A	#N/A	1.38958	1.22832	#N/A	#N/A	#N/A	#N/A	1.34122	#N/A	#N/A	#N/A	#N/A	4	ENSG00000177398	UMODL1	protein_coding	uromodulin like 1 [Source:HGNC Symbol;Acc:HGNC:12560]
#270050	#N/A	#N/A	2.99641	1.31254	#N/A	#N/A	#N/A	#N/A	#N/A	#N/A	#N/A	1.22233	#N/A	#N/A	#N/A	#N/A	#N/A	#N/A	3.59933	#N/A	4	ENSG00000270050		lncRNA	novel transcript, antisense to ARMCX5 and GPRASP1
PANK1	#N/A	#N/A	#N/A	1.28554	#N/A	#N/A	1.21838	#N/A	#N/A	#N/A	#N/A	#N/A	#N/A	#N/A	1.34294	#N/A	#N/A	#N/A	1.31103	#N/A	4	ENSG00000152782	PANK1	protein_coding	pantothenate kinase 1 [Source:HGNC Symbol;Acc:HGNC:8598]
GFPT2	1.91331	#N/A	2.67288	1.82402	#N/A	#N/A	1.21132	#N/A	#N/A	#N/A	#N/A	#N/A	#N/A	#N/A	#N/A	#N/A	#N/A	#N/A	#N/A	#N/A	4	ENSG00000131459	GFPT2	protein_coding	glutamine-fructose-6-phosphate transaminase 2 [Source:HGNC Symbol;Acc:HGNC:4242]
TPM2	1.96414	#N/A	1.60784	1.91199	#N/A	#N/A	#N/A	#N/A	#N/A	#N/A	#N/A	#N/A	#N/A	#N/A	#N/A	#N/A	#N/A	#N/A	1.19403	#N/A	4	ENSG00000198467	TPM2	protein_coding	tropomyosin 2 [Source:HGNC Symbol;Acc:HGNC:12011]
ANKRD34A	1.19223	1.85342	1.56229	1.25067	#N/A	#N/A	#N/A	#N/A	#N/A	#N/A	#N/A	#N/A	#N/A	#N/A	#N/A	#N/A	#N/A	#N/A	#N/A	#N/A	4	ENSG00000272031	ANKRD34A	protein_coding	ankyrin repeat domain 34A [Source:HGNC Symbol;Acc:HGNC:27639]
HPGDS	1.25543	1.18792	2.82021	1.42368	#N/A	#N/A	#N/A	#N/A	#N/A	#N/A	#N/A	#N/A	#N/A	#N/A	#N/A	#N/A	#N/A	#N/A	#N/A	#N/A	4	ENSG00000163106	HPGDS	protein_coding	hematopoietic prostaglandin D synthase [Source:HGNC Symbol;Acc:HGNC:17890]
OTUD7A	1.47587	#N/A	1.18738	#N/A	#N/A	#N/A	#N/A	#N/A	#N/A	#N/A	#N/A	#N/A	1.67279	#N/A	#N/A	#N/A	#N/A	#N/A	2.59261	#N/A	4	ENSG00000169918	OTUD7A	protein_coding	OTU deubiquitinase 7A [Source:HGNC Symbol;Acc:HGNC:20718]
BRPF3-AS1	#N/A	#N/A	1.91087	1.22488	#N/A	#N/A	#N/A	#N/A	#N/A	#N/A	#N/A	#N/A	1.18688	#N/A	#N/A	#N/A	#N/A	#N/A	3.40698	#N/A	4	ENSG00000246982	BRPF3-AS1	lncRNA	BRPF3 antisense RNA 1 [Source:HGNC Symbol;Acc:HGNC:55591]
CTSC	1.31652	#N/A	#N/A	#N/A	#N/A	1.18686	3.25221	#N/A	#N/A	#N/A	#N/A	#N/A	#N/A	#N/A	#N/A	#N/A	#N/A	#N/A	3.93256	#N/A	4	ENSG00000109861	CTSC	protein_coding	cathepsin C [Source:HGNC Symbol;Acc:HGNC:2528]
FAM81B	#N/A	#N/A	3.43455	1.17437	#N/A	#N/A	#N/A	#N/A	#N/A	#N/A	#N/A	1.63418	1.17284	#N/A	#N/A	#N/A	#N/A	#N/A	#N/A	#N/A	4	ENSG00000153347	FAM81B	protein_coding	family with sequence similarity 81 member B [Source:HGNC Symbol;Acc:HGNC:26335]
TM7SF2	#N/A	#N/A	1.22609	1.48636	#N/A	#N/A	#N/A	#N/A	#N/A	#N/A	#N/A	#N/A	1.17235	#N/A	#N/A	#N/A	#N/A	#N/A	3.29243	#N/A	4	ENSG00000149809	TM7SF2	protein_coding	transmembrane 7 superfamily member 2 [Source:HGNC Symbol;Acc:HGNC:11863]
SLC39A14	#N/A	#N/A	1.52182	1.77301	#N/A	#N/A	#N/A	#N/A	#N/A	#N/A	#N/A	#N/A	#N/A	#N/A	#N/A	#N/A	1.3234	#N/A	1.17149	#N/A	4	ENSG00000104635	SLC39A14	protein_coding	solute carrier family 39 member 14 [Source:HGNC Symbol;Acc:HGNC:20858]
#256029	1.63822	1.23076	1.16294	2.12351	#N/A	#N/A	#N/A	#N/A	#N/A	#N/A	#N/A	#N/A	#N/A	#N/A	#N/A	#N/A	#N/A	#N/A	#N/A	#N/A	4	ENSG00000256029		protein_coding	novel protein
STARD9	#N/A	#N/A	2.79278	1.78339	#N/A	#N/A	#N/A	#N/A	#N/A	#N/A	#N/A	#N/A	1.15001	#N/A	#N/A	#N/A	#N/A	#N/A	3.65285	#N/A	4	ENSG00000159433	STARD9	protein_coding	StAR related lipid transfer domain containing 9 [Source:HGNC Symbol;Acc:HGNC:19162]
DMWD	#N/A	#N/A	1.14304	#N/A	#N/A	#N/A	#N/A	#N/A	#N/A	#N/A	#N/A	#N/A	1.73345	#N/A	#N/A	#N/A	1.50739	#N/A	1.91717	#N/A	4	ENSG00000185800	DMWD	protein_coding	DM1 locus, WD repeat containing [Source:HGNC Symbol;Acc:HGNC:2936]
AKAP5	#N/A	#N/A	3.08236	1.89922	#N/A	#N/A	#N/A	#N/A	#N/A	#N/A	#N/A	#N/A	1.92315	#N/A	#N/A	#N/A	#N/A	#N/A	1.14008	#N/A	4	ENSG00000179841	AKAP5	protein_coding	A-kinase anchoring protein 5 [Source:HGNC Symbol;Acc:HGNC:375]
#286753	#N/A	#N/A	2.59993	1.1389	#N/A	#N/A	#N/A	#N/A	#N/A	#N/A	#N/A	#N/A	1.69436	#N/A	#N/A	#N/A	#N/A	#N/A	2.44401	#N/A	4	ENSG00000286753		lncRNA	novel transcript, antisense to ICE1
DHCR7	#N/A	1.13785	2.11974	2.1388	#N/A	#N/A	#N/A	#N/A	#N/A	#N/A	#N/A	#N/A	1.13853	#N/A	#N/A	#N/A	#N/A	#N/A	#N/A	#N/A	4	ENSG00000172893	DHCR7	protein_coding	7-dehydrocholesterol reductase [Source:HGNC Symbol;Acc:HGNC:2860]
CEP126	#N/A	#N/A	2.06643	1.40002	#N/A	#N/A	#N/A	#N/A	#N/A	#N/A	#N/A	#N/A	1.13777	#N/A	#N/A	#N/A	#N/A	#N/A	5.49769	#N/A	4	ENSG00000110318	CEP126	protein_coding	centrosomal protein 126 [Source:HGNC Symbol;Acc:HGNC:29264]
FAM83D	#N/A	#N/A	1.87727	1.2981	#N/A	#N/A	#N/A	#N/A	#N/A	#N/A	#N/A	#N/A	1.1342	#N/A	#N/A	#N/A	#N/A	#N/A	1.77635	#N/A	4	ENSG00000101447	FAM83D	protein_coding	family with sequence similarity 83 member D [Source:HGNC Symbol;Acc:HGNC:16122]
GVQW3	#N/A	#N/A	1.32011	1.43047	#N/A	#N/A	#N/A	#N/A	#N/A	#N/A	#N/A	#N/A	1.13385	#N/A	#N/A	#N/A	#N/A	#N/A	2.01953	#N/A	4	ENSG00000179240	GVQW3	protein_coding	GVQW motif containing 3 [Source:HGNC Symbol;Acc:HGNC:51239]
WEE1	#N/A	#N/A	2.9673	1.80052	#N/A	#N/A	2.25262	#N/A	#N/A	#N/A	#N/A	#N/A	#N/A	#N/A	#N/A	#N/A	#N/A	#N/A	1.13315	#N/A	4	ENSG00000166483	WEE1	protein_coding	WEE1 G2 checkpoint kinase [Source:HGNC Symbol;Acc:HGNC:12761]
TNFRSF13C	#N/A	#N/A	1.12895	#N/A	#N/A	#N/A	#N/A	#N/A	#N/A	1.56919	1.82745	#N/A	#N/A	#N/A	#N/A	2.21137	#N/A	#N/A	#N/A	#N/A	4	ENSG00000159958	TNFRSF13C	protein_coding	TNF receptor superfamily member 13C [Source:HGNC Symbol;Acc:HGNC:17755]
CLIP4	1.12891	#N/A	#N/A	#N/A	#N/A	#N/A	#N/A	#N/A	#N/A	#N/A	#N/A	#N/A	1.98545	#N/A	#N/A	#N/A	1.80741	#N/A	6.1627	#N/A	4	ENSG00000115295	CLIP4	protein_coding	CAP-Gly domain containing linker protein family member 4 [Source:HGNC Symbol;Acc:HGNC:26108]
LYG2	#N/A	#N/A	2.82503	1.48065	#N/A	#N/A	#N/A	#N/A	#N/A	#N/A	#N/A	#N/A	1.12855	#N/A	#N/A	#N/A	#N/A	#N/A	2.88343	#N/A	4	ENSG00000185674	LYG2	protein_coding	lysozyme g2 [Source:HGNC Symbol;Acc:HGNC:29615]
IFNLR1	#N/A	#N/A	3.87198	1.99412	#N/A	#N/A	#N/A	#N/A	#N/A	#N/A	#N/A	#N/A	1.12427	#N/A	#N/A	#N/A	#N/A	#N/A	1.77073	#N/A	4	ENSG00000185436	IFNLR1	protein_coding	interferon lambda receptor 1 [Source:HGNC Symbol;Acc:HGNC:18584]
LINC02641	#N/A	#N/A	3.61291	2.39683	#N/A	#N/A	#N/A	#N/A	#N/A	#N/A	#N/A	#N/A	2.16941	#N/A	#N/A	#N/A	#N/A	#N/A	1.12276	#N/A	4	ENSG00000230131	LINC02641	lncRNA	long intergenic non-protein coding RNA 2641 [Source:HGNC Symbol;Acc:HGNC:54125]
HLA-DRB1#196126	#N/A	#N/A	#N/A	#N/A	#N/A	3.78765	5.8727	#N/A	#N/A	#N/A	#N/A	#N/A	#N/A	#N/A	1.80945	#N/A	#N/A	#N/A	1.11208	#N/A	4	ENSG00000196126	HLA-DRB1	protein_coding	major histocompatibility complex, class II, DR beta 1 [Source:HGNC Symbol;Acc:HGNC:4948]
TOGARAM2	1.15602	#N/A	#N/A	#N/A	#N/A	#N/A	1.10175	#N/A	#N/A	#N/A	#N/A	#N/A	1.48975	#N/A	#N/A	#N/A	#N/A	#N/A	2.45783	#N/A	4	ENSG00000189350	TOGARAM2	protein_coding	TOG array regulator of axonemal microtubules 2 [Source:HGNC Symbol;Acc:HGNC:33715]
C1QTNF6	#N/A	#N/A	1.41346	1.33436	#N/A	#N/A	#N/A	#N/A	#N/A	#N/A	#N/A	#N/A	1.0986	#N/A	#N/A	#N/A	#N/A	#N/A	2.50959	#N/A	4	ENSG00000133466	C1QTNF6	protein_coding	C1q and TNF related 6 [Source:HGNC Symbol;Acc:HGNC:14343]
C10orf95	#N/A	1.12431	3.56482	2.47254	#N/A	#N/A	#N/A	#N/A	#N/A	#N/A	#N/A	#N/A	#N/A	#N/A	#N/A	#N/A	#N/A	1.09754	#N/A	#N/A	4	ENSG00000120055	C10orf95	protein_coding	chromosome 10 open reading frame 95 [Source:HGNC Symbol;Acc:HGNC:25880]
PRSS53	#N/A	#N/A	1.70244	1.09688	#N/A	#N/A	#N/A	#N/A	#N/A	#N/A	#N/A	#N/A	1.35248	#N/A	#N/A	#N/A	#N/A	#N/A	1.18943	#N/A	4	ENSG00000151006	PRSS53	protein_coding	serine protease 53 [Source:HGNC Symbol;Acc:HGNC:34407]
CD74	#N/A	#N/A	#N/A	#N/A	#N/A	2.99642	3.20224	#N/A	#N/A	#N/A	#N/A	#N/A	#N/A	#N/A	1.08487	#N/A	#N/A	#N/A	1.39064	#N/A	4	ENSG00000019582	CD74	protein_coding	CD74 molecule [Source:HGNC Symbol;Acc:HGNC:1697]
BLK#136573	#N/A	#N/A	#N/A	#N/A	#N/A	#N/A	#N/A	#N/A	#N/A	#N/A	1.52115	#N/A	#N/A	1.07779	#N/A	1.94935	#N/A	#N/A	4.05904	#N/A	4	ENSG00000136573	BLK	protein_coding	BLK proto-oncogene, Src family tyrosine kinase [Source:HGNC Symbol;Acc:HGNC:1057]
#285788	#N/A	#N/A	2.20114	1.23366	#N/A	#N/A	1.07767	#N/A	#N/A	#N/A	#N/A	#N/A	1.09661	#N/A	#N/A	#N/A	#N/A	#N/A	#N/A	#N/A	4	ENSG00000285788		lncRNA	Novel transcript
GOLGA6L9#197978	#N/A	#N/A	2.71212	2.6352	#N/A	#N/A	#N/A	#N/A	#N/A	#N/A	#N/A	#N/A	1.06462	#N/A	#N/A	#N/A	#N/A	#N/A	1.58297	#N/A	4	ENSG00000197978	GOLGA6L9	protein_coding	golgin A6 family like 9 [Source:HGNC Symbol;Acc:HGNC:37229]
C4orf50	1.95968	#N/A	2.98206	1.85826	#N/A	#N/A	#N/A	#N/A	#N/A	#N/A	#N/A	#N/A	1.06452	#N/A	#N/A	#N/A	#N/A	#N/A	#N/A	#N/A	4	ENSG00000181215	C4orf50	protein_coding	chromosome 4 open reading frame 50 [Source:HGNC Symbol;Acc:HGNC:33766]
RBM38-AS1	#N/A	#N/A	2.61234	1.06285	#N/A	#N/A	#N/A	#N/A	#N/A	#N/A	#N/A	#N/A	1.51449	#N/A	#N/A	#N/A	#N/A	#N/A	1.2379	#N/A	4	ENSG00000218018	RBM38-AS1	lncRNA	RBM38 antisense RNA 1 [Source:HGNC Symbol;Acc:HGNC:40725]
MMP25	1.642	#N/A	#N/A	1.84543	#N/A	#N/A	#N/A	#N/A	#N/A	#N/A	#N/A	#N/A	#N/A	1.11958	#N/A	#N/A	#N/A	#N/A	1.06164	#N/A	4	ENSG00000008516	MMP25	protein_coding	matrix metallopeptidase 25 [Source:HGNC Symbol;Acc:HGNC:14246]
SLC25A42	#N/A	#N/A	2.32974	1.05899	#N/A	#N/A	#N/A	#N/A	#N/A	#N/A	#N/A	#N/A	1.68137	#N/A	#N/A	#N/A	#N/A	#N/A	4.91853	#N/A	4	ENSG00000181035	SLC25A42	protein_coding	solute carrier family 25 member 42 [Source:HGNC Symbol;Acc:HGNC:28380]
LINC02918	#N/A	1.18305	2.63555	1.04593	#N/A	#N/A	#N/A	#N/A	#N/A	#N/A	#N/A	#N/A	#N/A	#N/A	#N/A	#N/A	#N/A	#N/A	1.61322	#N/A	4	ENSG00000237950	LINC02918	lncRNA	long intergenic non-protein coding RNA 2918 [Source:HGNC Symbol;Acc:HGNC:55649]
OCLN#197822	#N/A	#N/A	1.51211	1.08533	#N/A	#N/A	#N/A	#N/A	#N/A	#N/A	#N/A	#N/A	1.0443	#N/A	#N/A	#N/A	#N/A	#N/A	2.6737	#N/A	4	ENSG00000197822	OCLN	protein_coding	occludin [Source:HGNC Symbol;Acc:HGNC:8104]
GAB2	#N/A	#N/A	#N/A	#N/A	#N/A	#N/A	#N/A	#N/A	#N/A	1.04056	3.29719	1.34473	#N/A	#N/A	#N/A	#N/A	#N/A	#N/A	5.59245	#N/A	4	ENSG00000033327	GAB2	protein_coding	GRB2 associated binding protein 2 [Source:HGNC Symbol;Acc:HGNC:14458]
MVB12B	2.06858	#N/A	#N/A	1.03349	#N/A	#N/A	#N/A	#N/A	#N/A	#N/A	#N/A	#N/A	#N/A	#N/A	#N/A	#N/A	#N/A	1.40784	3.70914	#N/A	4	ENSG00000196814	MVB12B	protein_coding	multivesicular body subunit 12B [Source:HGNC Symbol;Acc:HGNC:23368]
ZFR2	1.29064	#N/A	2.01057	1.3496	#N/A	#N/A	#N/A	#N/A	#N/A	#N/A	#N/A	#N/A	1.03002	#N/A	#N/A	#N/A	#N/A	#N/A	#N/A	#N/A	4	ENSG00000105278	ZFR2	protein_coding	zinc finger RNA binding protein 2 [Source:HGNC Symbol;Acc:HGNC:29189]
TRIQK	#N/A	#N/A	#N/A	#N/A	#N/A	#N/A	3.57395	#N/A	#N/A	2.32407	2.96732	#N/A	#N/A	#N/A	#N/A	1.02318	#N/A	#N/A	#N/A	#N/A	4	ENSG00000205133	TRIQK	protein_coding	triple QxxK/R motif containing [Source:HGNC Symbol;Acc:HGNC:27828]
SLC19A1	#N/A	#N/A	#N/A	#N/A	#N/A	#N/A	#N/A	#N/A	#N/A	1.01864	1.60464	#N/A	#N/A	#N/A	#N/A	1.32783	#N/A	#N/A	2.32315	#N/A	4	ENSG00000173638	SLC19A1	protein_coding	solute carrier family 19 member 1 [Source:HGNC Symbol;Acc:HGNC:10937]
STX1A	2.09377	#N/A	2.81852	2.45624	#N/A	#N/A	#N/A	#N/A	#N/A	#N/A	#N/A	#N/A	1.01263	#N/A	#N/A	#N/A	#N/A	#N/A	#N/A	#N/A	4	ENSG00000106089	STX1A	protein_coding	syntaxin 1A [Source:HGNC Symbol;Acc:HGNC:11433]
DST	#N/A	#N/A	#N/A	#N/A	#N/A	#N/A	#N/A	#N/A	1.00602	1.1971	2.83171	#N/A	#N/A	#N/A	#N/A	#N/A	#N/A	#N/A	2.07687	#N/A	4	ENSG00000151914	DST	protein_coding	dystonin [Source:HGNC Symbol;Acc:HGNC:1090]
RGS20	#N/A	#N/A	2.8301	1.00458	#N/A	#N/A	#N/A	#N/A	#N/A	#N/A	#N/A	#N/A	1.3118	#N/A	#N/A	#N/A	#N/A	#N/A	1.82613	#N/A	4	ENSG00000147509	RGS20	protein_coding	regulator of G protein signaling 20 [Source:HGNC Symbol;Acc:HGNC:14600]
#273828	1.03075	#N/A	1.96339	#N/A	#N/A	#N/A	#N/A	#N/A	#N/A	#N/A	#N/A	#N/A	1.00061	#N/A	#N/A	#N/A	#N/A	#N/A	4.32674	#N/A	4	ENSG00000273828		lncRNA	novel transcript, antisense to ELMO2
TPP1	#N/A	#N/A	#N/A	#N/A	#N/A	1.90895	3.65668	#N/A	0.994647	1.1815	#N/A	#N/A	#N/A	#N/A	#N/A	#N/A	#N/A	#N/A	#N/A	#N/A	4	ENSG00000166340	TPP1	protein_coding	tripeptidyl peptidase 1 [Source:HGNC Symbol;Acc:HGNC:2073]
DAPK2	#N/A	#N/A	0.992518	2.12481	#N/A	#N/A	1.84099	#N/A	#N/A	#N/A	#N/A	#N/A	#N/A	#N/A	#N/A	#N/A	#N/A	#N/A	3.92903	#N/A	4	ENSG00000035664	DAPK2	protein_coding	death associated protein kinase 2 [Source:HGNC Symbol;Acc:HGNC:2675]
GORASP1	#N/A	#N/A	#N/A	#N/A	#N/A	#N/A	#N/A	#N/A	#N/A	0.984365	1.17753	#N/A	#N/A	#N/A	#N/A	1.49566	#N/A	#N/A	1.95874	#N/A	4	ENSG00000114745	GORASP1	protein_coding	golgi reassembly stacking protein 1 [Source:HGNC Symbol;Acc:HGNC:16769]
BFSP1	1.46386	#N/A	1.35096	2.73381	#N/A	#N/A	0.983574	#N/A	#N/A	#N/A	#N/A	#N/A	#N/A	#N/A	#N/A	#N/A	#N/A	#N/A	#N/A	#N/A	4	ENSG00000125864	BFSP1	protein_coding	beaded filament structural protein 1 [Source:HGNC Symbol;Acc:HGNC:1040]
#279080	#N/A	#N/A	2.69265	1.7162	#N/A	#N/A	#N/A	#N/A	#N/A	#N/A	#N/A	#N/A	0.978296	#N/A	#N/A	#N/A	#N/A	#N/A	1.26869	#N/A	4	ENSG00000279080		lncRNA	novel transcript, antisense to PLA2G6
RASGRP3	#N/A	#N/A	1.67831	0.977333	#N/A	#N/A	#N/A	#N/A	#N/A	#N/A	#N/A	#N/A	#N/A	#N/A	#N/A	1.64682	#N/A	#N/A	2.99906	#N/A	4	ENSG00000152689	RASGRP3	protein_coding	RAS guanyl releasing protein 3 [Source:HGNC Symbol;Acc:HGNC:14545]
PLA2G10#069764	#N/A	#N/A	1.72639	0.974614	#N/A	#N/A	#N/A	#N/A	#N/A	#N/A	#N/A	#N/A	#N/A	1.16143	#N/A	#N/A	#N/A	#N/A	1.39931	#N/A	4	ENSG00000069764	PLA2G10	protein_coding	phospholipase A2 group X [Source:HGNC Symbol;Acc:HGNC:9029]
SHOC1	#N/A	#N/A	2.02009	#N/A	#N/A	#N/A	#N/A	#N/A	#N/A	#N/A	#N/A	0.984517	#N/A	#N/A	#N/A	#N/A	#N/A	0.97384	6.8135	#N/A	4	ENSG00000165181	SHOC1	protein_coding	shortage in chiasmata 1 [Source:HGNC Symbol;Acc:HGNC:26535]
CPQ	1.07691	#N/A	#N/A	#N/A	#N/A	#N/A	#N/A	#N/A	#N/A	#N/A	#N/A	#N/A	#N/A	0.971598	#N/A	#N/A	#N/A	1.35634	9.31555	#N/A	4	ENSG00000104324	CPQ	protein_coding	carboxypeptidase Q [Source:HGNC Symbol;Acc:HGNC:16910]
CTH	#N/A	#N/A	0.970817	1.43875	#N/A	#N/A	#N/A	#N/A	#N/A	#N/A	#N/A	#N/A	#N/A	1.03163	#N/A	1.17724	#N/A	#N/A	#N/A	#N/A	4	ENSG00000116761	CTH	protein_coding	cystathionine gamma-lyase [Source:HGNC Symbol;Acc:HGNC:2501]
KIF19	2.00621	#N/A	2.89751	1.11055	#N/A	#N/A	0.968799	#N/A	#N/A	#N/A	#N/A	#N/A	#N/A	#N/A	#N/A	#N/A	#N/A	#N/A	#N/A	#N/A	4	ENSG00000196169	KIF19	protein_coding	kinesin family member 19 [Source:HGNC Symbol;Acc:HGNC:26735]
#273160	2.42884	#N/A	3.74205	2.56719	#N/A	#N/A	#N/A	#N/A	#N/A	#N/A	#N/A	#N/A	0.967991	#N/A	#N/A	#N/A	#N/A	#N/A	#N/A	#N/A	4	ENSG00000273160		lncRNA	novel transcript
#269535	#N/A	#N/A	1.185	#N/A	#N/A	#N/A	#N/A	#N/A	#N/A	#N/A	#N/A	0.963998	#N/A	#N/A	#N/A	#N/A	#N/A	1.32533	2.47033	#N/A	4	ENSG00000269535		lncRNA	novel transcript, antisense to ZNF480 and ZNF610
TTC36-AS1	#N/A	#N/A	2.13655	0.952327	#N/A	#N/A	#N/A	#N/A	#N/A	#N/A	#N/A	#N/A	1.17214	#N/A	#N/A	#N/A	#N/A	#N/A	5.12929	#N/A	4	ENSG00000255435	TTC36-AS1	lncRNA	TTC36 and KMT2A antisense RNA 1 [Source:HGNC Symbol;Acc:HGNC:55495]
AMACR	#N/A	0.972736	#N/A	#N/A	0.996188	#N/A	#N/A	#N/A	#N/A	#N/A	#N/A	#N/A	1.3551	#N/A	#N/A	#N/A	#N/A	#N/A	0.951476	#N/A	4	ENSG00000242110	AMACR	protein_coding	alpha-methylacyl-CoA racemase [Source:HGNC Symbol;Acc:HGNC:451]
CD200	#N/A	#N/A	1.05524	0.950094	#N/A	#N/A	#N/A	#N/A	#N/A	1.6739	#N/A	#N/A	#N/A	#N/A	#N/A	1.0379	#N/A	#N/A	#N/A	#N/A	4	ENSG00000091972	CD200	protein_coding	CD200 molecule [Source:HGNC Symbol;Acc:HGNC:7203]
GPR18	#N/A	#N/A	1.72213	0.948709	#N/A	#N/A	#N/A	#N/A	#N/A	#N/A	#N/A	#N/A	#N/A	#N/A	#N/A	#N/A	#N/A	1.30586	4.91238	#N/A	4	ENSG00000125245	GPR18	protein_coding	G protein-coupled receptor 18 [Source:HGNC Symbol;Acc:HGNC:4472]
GCA	#N/A	#N/A	#N/A	#N/A	#N/A	0.947986	#N/A	#N/A	#N/A	3.55507	2.45418	#N/A	#N/A	#N/A	#N/A	1.55436	#N/A	#N/A	#N/A	#N/A	4	ENSG00000115271	GCA	protein_coding	grancalcin [Source:HGNC Symbol;Acc:HGNC:15990]
METTL24	#N/A	#N/A	2.54941	1.00542	#N/A	#N/A	#N/A	#N/A	#N/A	#N/A	#N/A	#N/A	1.11276	#N/A	#N/A	#N/A	#N/A	#N/A	0.945239	#N/A	4	ENSG00000053328	METTL24	protein_coding	methyltransferase like 24 [Source:HGNC Symbol;Acc:HGNC:21566]
#260891	#N/A	#N/A	2.59321	#N/A	#N/A	#N/A	#N/A	#N/A	#N/A	#N/A	#N/A	#N/A	0.944137	#N/A	#N/A	#N/A	#N/A	1.24044	2.86498	#N/A	4	ENSG00000260891		lncRNA	novel transcript, intronic to NFATC3
LINC02614	#N/A	#N/A	2.87617	1.6547	#N/A	#N/A	#N/A	#N/A	#N/A	#N/A	#N/A	#N/A	0.940991	#N/A	#N/A	#N/A	#N/A	#N/A	2.11212	#N/A	4	ENSG00000241288	LINC02614	lncRNA	long intergenic non-protein coding RNA 2614 [Source:HGNC Symbol;Acc:HGNC:54072]
#267039	#N/A	#N/A	3.12363	#N/A	#N/A	#N/A	#N/A	#N/A	#N/A	#N/A	#N/A	0.940091	1.19195	#N/A	#N/A	#N/A	#N/A	#N/A	4.62689	#N/A	4	ENSG00000267039		lncRNA	novel transcript, antisense to KIAA1328
TP53I11	#N/A	#N/A	#N/A	#N/A	#N/A	#N/A	#N/A	#N/A	#N/A	#N/A	#N/A	#N/A	1.07719	0.939472	#N/A	1.97518	#N/A	#N/A	1.65435	#N/A	4	ENSG00000175274	TP53I11	protein_coding	tumor protein p53 inducible protein 11 [Source:HGNC Symbol;Acc:HGNC:16842]
H2BK1	1.10891	0.934599	#N/A	1.95191	#N/A	#N/A	#N/A	#N/A	#N/A	#N/A	#N/A	#N/A	#N/A	#N/A	#N/A	0.978023	#N/A	#N/A	#N/A	#N/A	4	ENSG00000285480	H2BK1	protein_coding	H2B.K variant histone 1 [Source:HGNC Symbol;Acc:HGNC:53833]
CSRNP1	#N/A	#N/A	#N/A	#N/A	#N/A	#N/A	0.993489	#N/A	#N/A	0.990374	0.930366	#N/A	#N/A	#N/A	#N/A	#N/A	#N/A	#N/A	1.27836	#N/A	4	ENSG00000144655	CSRNP1	protein_coding	cysteine and serine rich nuclear protein 1 [Source:HGNC Symbol;Acc:HGNC:14300]
AKAP1-DT	#N/A	1.25704	1.88419	2.21167	#N/A	#N/A	#N/A	#N/A	#N/A	0.92944	#N/A	#N/A	#N/A	#N/A	#N/A	#N/A	#N/A	#N/A	#N/A	#N/A	4	ENSG00000263004	AKAP1-DT	lncRNA	AKAP1 divergent transcript [Source:HGNC Symbol;Acc:HGNC:55339]
ZNF367	#N/A	0.928365	1.92726	#N/A	#N/A	#N/A	#N/A	#N/A	#N/A	#N/A	#N/A	#N/A	1.40327	#N/A	#N/A	#N/A	#N/A	#N/A	1.54863	#N/A	4	ENSG00000165244	ZNF367	protein_coding	zinc finger protein 367 [Source:HGNC Symbol;Acc:HGNC:18320]
#263089	#N/A	#N/A	1.81137	0.926441	#N/A	#N/A	#N/A	#N/A	#N/A	#N/A	#N/A	0.973131	#N/A	#N/A	#N/A	#N/A	#N/A	#N/A	3.78418	#N/A	4	ENSG00000263089		lncRNA	novel transcript, antisense to AKAP1
RGS5-AS1	#N/A	#N/A	3.0007	0.923464	#N/A	#N/A	#N/A	#N/A	#N/A	#N/A	#N/A	#N/A	2.87217	#N/A	#N/A	1.05073	#N/A	#N/A	#N/A	#N/A	4	ENSG00000232892	RGS5-AS1	lncRNA	RGS5 antisense RNA 1 [Source:HGNC Symbol;Acc:HGNC:40504]
CEBPB	#N/A	#N/A	#N/A	#N/A	#N/A	2.54868	4.01627	#N/A	0.922272	#N/A	#N/A	#N/A	#N/A	#N/A	#N/A	#N/A	#N/A	#N/A	1.10788	#N/A	4	ENSG00000172216	CEBPB	protein_coding	CCAAT enhancer binding protein beta [Source:HGNC Symbol;Acc:HGNC:1834]
KCNQ5	#N/A	#N/A	4.47499	2.4613	#N/A	#N/A	#N/A	#N/A	#N/A	#N/A	#N/A	#N/A	0.91981	#N/A	#N/A	#N/A	#N/A	#N/A	5.82611	#N/A	4	ENSG00000185760	KCNQ5	protein_coding	potassium voltage-gated channel subfamily Q member 5 [Source:HGNC Symbol;Acc:HGNC:6299]
CARD6	#N/A	#N/A	#N/A	#N/A	#N/A	0.949826	2.2887	#N/A	#N/A	1.56345	0.919442	#N/A	#N/A	#N/A	#N/A	#N/A	#N/A	#N/A	#N/A	#N/A	4	ENSG00000132357	CARD6	protein_coding	caspase recruitment domain family member 6 [Source:HGNC Symbol;Acc:HGNC:16394]
#285744	#N/A	#N/A	#N/A	#N/A	#N/A	#N/A	2.70077	#N/A	#N/A	#N/A	#N/A	#N/A	#N/A	#N/A	1.77469	1.1769	#N/A	#N/A	0.917509	#N/A	4	ENSG00000285744		lncRNA	novel transcript
PDCD4-AS1	#N/A	1.43528	#N/A	1.08423	#N/A	#N/A	#N/A	#N/A	#N/A	1.24434	#N/A	#N/A	#N/A	#N/A	#N/A	0.917315	#N/A	#N/A	#N/A	#N/A	4	ENSG00000203497	PDCD4-AS1	lncRNA	PDCD4 antisense RNA 1 [Source:HGNC Symbol;Acc:HGNC:27425]
SLC3A1	#N/A	#N/A	2.6378	0.981295	#N/A	#N/A	#N/A	#N/A	#N/A	#N/A	#N/A	#N/A	0.91711	#N/A	#N/A	#N/A	#N/A	#N/A	4.71441	#N/A	4	ENSG00000138079	SLC3A1	protein_coding	solute carrier family 3 member 1 [Source:HGNC Symbol;Acc:HGNC:11025]
H2BC4	0.917331	0.916665	2.09113	#N/A	#N/A	#N/A	#N/A	#N/A	#N/A	#N/A	#N/A	#N/A	#N/A	#N/A	#N/A	#N/A	#N/A	#N/A	1.27357	#N/A	4	ENSG00000180596	H2BC4	protein_coding	H2B clustered histone 4 [Source:HGNC Symbol;Acc:HGNC:4757]
CERS4	#N/A	#N/A	0.916408	1.03551	#N/A	#N/A	#N/A	#N/A	#N/A	#N/A	#N/A	#N/A	1.33468	#N/A	#N/A	#N/A	#N/A	#N/A	6.49858	#N/A	4	ENSG00000090661	CERS4	protein_coding	ceramide synthase 4 [Source:HGNC Symbol;Acc:HGNC:23747]
CCDC71	#N/A	0.909291	#N/A	#N/A	#N/A	#N/A	#N/A	#N/A	#N/A	#N/A	#N/A	#N/A	#N/A	1.81835	#N/A	#N/A	0.910485	#N/A	1.80244	#N/A	4	ENSG00000177352	CCDC71	protein_coding	coiled-coil domain containing 71 [Source:HGNC Symbol;Acc:HGNC:25760]
#260400	#N/A	1.37588	3.47112	3.20682	#N/A	#N/A	#N/A	#N/A	#N/A	#N/A	#N/A	#N/A	0.909157	#N/A	#N/A	#N/A	#N/A	#N/A	#N/A	#N/A	4	ENSG00000260400		lncRNA	novel transcript, overlapping to TET1
ZNF749	#N/A	1.01362	1.14342	0.907972	#N/A	#N/A	#N/A	#N/A	#N/A	#N/A	#N/A	#N/A	#N/A	#N/A	#N/A	#N/A	#N/A	#N/A	1.60247	#N/A	4	ENSG00000186230	ZNF749	protein_coding	zinc finger protein 749 [Source:HGNC Symbol;Acc:HGNC:32783]
ADARB2	#N/A	#N/A	3.24995	1.39348	#N/A	#N/A	#N/A	#N/A	#N/A	#N/A	#N/A	#N/A	0.905962	#N/A	#N/A	#N/A	#N/A	#N/A	1.45622	#N/A	4	ENSG00000185736	ADARB2	protein_coding	adenosine deaminase RNA specific B2 (inactive) [Source:HGNC Symbol;Acc:HGNC:227]
MFF-DT	#N/A	#N/A	1.10266	#N/A	#N/A	#N/A	#N/A	#N/A	#N/A	0.899872	1.48787	#N/A	#N/A	#N/A	#N/A	#N/A	#N/A	#N/A	1.09328	#N/A	4	ENSG00000236432	MFF-DT	lncRNA	MFF divergent transcript [Source:HGNC Symbol;Acc:HGNC:41067]
#266538	1.16668	#N/A	0.893449	1.07509	#N/A	#N/A	#N/A	#N/A	#N/A	#N/A	#N/A	#N/A	#N/A	#N/A	#N/A	#N/A	#N/A	#N/A	1.30104	#N/A	4	ENSG00000266538		lncRNA	novel transcript
RFX3-DT	#N/A	#N/A	1.73037	1.23079	#N/A	#N/A	#N/A	#N/A	#N/A	#N/A	#N/A	#N/A	0.886474	#N/A	#N/A	#N/A	#N/A	#N/A	4.66332	#N/A	4	ENSG00000232104	RFX3-DT	lncRNA	RFX3 divergent transcript [Source:HGNC Symbol;Acc:HGNC:51197]
#254420	#N/A	#N/A	#N/A	#N/A	#N/A	#N/A	#N/A	#N/A	#N/A	#N/A	1.71274	2.23175	#N/A	#N/A	#N/A	0.886304	#N/A	#N/A	6.92223	#N/A	4	ENSG00000254420		lncRNA	novel transcript
SLC27A4	#N/A	#N/A	#N/A	#N/A	#N/A	0.879532	1.79464	#N/A	#N/A	#N/A	#N/A	#N/A	#N/A	#N/A	#N/A	#N/A	1.01335	1.047	#N/A	#N/A	4	ENSG00000167114	SLC27A4	protein_coding	solute carrier family 27 member 4 [Source:HGNC Symbol;Acc:HGNC:10998]
#225407	1.0644	#N/A	2.46806	0.87686	#N/A	#N/A	#N/A	#N/A	#N/A	#N/A	#N/A	#N/A	#N/A	#N/A	#N/A	#N/A	#N/A	#N/A	3.1456	#N/A	4	ENSG00000225407		lncRNA	novel transcript, antisense to F2R
RTCA-AS1	#N/A	#N/A	#N/A	0.929077	#N/A	#N/A	#N/A	#N/A	#N/A	#N/A	0.874397	1.1591	1.03505	#N/A	#N/A	#N/A	#N/A	#N/A	#N/A	#N/A	4	ENSG00000224616	RTCA-AS1	lncRNA	RTCA antisense RNA 1 [Source:HGNC Symbol;Acc:HGNC:50573]
NAGK	#N/A	#N/A	#N/A	#N/A	#N/A	#N/A	#N/A	#N/A	#N/A	0.872091	1.33856	#N/A	#N/A	#N/A	#N/A	0.889878	#N/A	#N/A	6.25118	#N/A	4	ENSG00000124357	NAGK	protein_coding	N-acetylglucosamine kinase [Source:HGNC Symbol;Acc:HGNC:17174]
ZMAT3	#N/A	#N/A	#N/A	#N/A	#N/A	#N/A	#N/A	#N/A	#N/A	#N/A	#N/A	#N/A	1.00244	#N/A	#N/A	#N/A	1.07619	0.87182	2.56435	#N/A	4	ENSG00000172667	ZMAT3	protein_coding	zinc finger matrin-type 3 [Source:HGNC Symbol;Acc:HGNC:29983]
ZFPM1	#N/A	#N/A	1.42748	1.15565	#N/A	#N/A	#N/A	#N/A	#N/A	#N/A	#N/A	#N/A	0.870435	#N/A	#N/A	#N/A	#N/A	#N/A	3.3928	#N/A	4	ENSG00000179588	ZFPM1	protein_coding	zinc finger protein, FOG family member 1 [Source:HGNC Symbol;Acc:HGNC:19762]
DDX43	#N/A	#N/A	1.01039	#N/A	#N/A	#N/A	0.869685	#N/A	#N/A	#N/A	#N/A	#N/A	1.4419	#N/A	#N/A	#N/A	#N/A	#N/A	1.30892	#N/A	4	ENSG00000080007	DDX43	protein_coding	DEAD-box helicase 43 [Source:HGNC Symbol;Acc:HGNC:18677]
#267672	#N/A	0.8686	1.82609	1.32532	#N/A	#N/A	#N/A	#N/A	#N/A	#N/A	#N/A	#N/A	#N/A	#N/A	#N/A	#N/A	#N/A	#N/A	2.73299	#N/A	4	ENSG00000267672		lncRNA	novel transcript
RNF25	#N/A	1.01858	0.884178	#N/A	#N/A	#N/A	#N/A	#N/A	#N/A	#N/A	#N/A	#N/A	0.867237	#N/A	#N/A	#N/A	#N/A	#N/A	3.25835	#N/A	4	ENSG00000163481	RNF25	protein_coding	ring finger protein 25 [Source:HGNC Symbol;Acc:HGNC:14662]
SLC41A2	#N/A	#N/A	#N/A	1.04315	#N/A	#N/A	0.866431	#N/A	#N/A	#N/A	#N/A	#N/A	#N/A	#N/A	#N/A	1.32279	#N/A	#N/A	0.895159	#N/A	4	ENSG00000136052	SLC41A2	protein_coding	solute carrier family 41 member 2 [Source:HGNC Symbol;Acc:HGNC:31045]
NEIL1	#N/A	#N/A	0.91555	1.10344	#N/A	#N/A	#N/A	#N/A	#N/A	#N/A	#N/A	#N/A	0.862227	#N/A	#N/A	#N/A	#N/A	#N/A	3.40544	#N/A	4	ENSG00000140398	NEIL1	protein_coding	nei like DNA glycosylase 1 [Source:HGNC Symbol;Acc:HGNC:18448]
ARID5A	0.860359	#N/A	#N/A	1.32256	#N/A	#N/A	#N/A	#N/A	#N/A	#N/A	#N/A	#N/A	#N/A	#N/A	#N/A	#N/A	#N/A	#N/A	5.01819	1.66066	4	ENSG00000196843	ARID5A	protein_coding	AT-rich interaction domain 5A [Source:HGNC Symbol;Acc:HGNC:17361]
UNC93B1	#N/A	#N/A	#N/A	#N/A	#N/A	0.858297	#N/A	#N/A	#N/A	1.45009	2.04606	#N/A	#N/A	#N/A	#N/A	#N/A	#N/A	#N/A	2.73447	#N/A	4	ENSG00000110057	UNC93B1	protein_coding	unc-93 homolog B1, TLR signaling regulator [Source:HGNC Symbol;Acc:HGNC:13481]
LIPC	1.87782	#N/A	1.57984	#N/A	#N/A	#N/A	#N/A	#N/A	#N/A	#N/A	#N/A	#N/A	1.48556	#N/A	#N/A	#N/A	#N/A	#N/A	0.857741	#N/A	4	ENSG00000166035	LIPC	protein_coding	lipase C, hepatic type [Source:HGNC Symbol;Acc:HGNC:6619]
MFSD4A	#N/A	#N/A	2.12802	0.954577	#N/A	#N/A	#N/A	#N/A	#N/A	#N/A	#N/A	#N/A	0.852847	#N/A	#N/A	#N/A	#N/A	#N/A	4.57381	#N/A	4	ENSG00000174514	MFSD4A	protein_coding	major facilitator superfamily domain containing 4A [Source:HGNC Symbol;Acc:HGNC:25433]
RPGRIP1L	#N/A	0.8501	4.15032	1.96478	#N/A	#N/A	#N/A	#N/A	#N/A	#N/A	#N/A	#N/A	#N/A	#N/A	#N/A	#N/A	#N/A	#N/A	2.74068	#N/A	4	ENSG00000103494	RPGRIP1L	protein_coding	RPGRIP1 like [Source:HGNC Symbol;Acc:HGNC:29168]
OR3A2	#N/A	#N/A	1.85687	1.40398	#N/A	#N/A	#N/A	#N/A	#N/A	#N/A	#N/A	#N/A	#N/A	#N/A	#N/A	0.842788	#N/A	#N/A	3.32382	#N/A	4	ENSG00000221882	OR3A2	protein_coding	olfactory receptor family 3 subfamily A member 2 [Source:HGNC Symbol;Acc:HGNC:8283]
OSBP2	#N/A	#N/A	1.15754	0.839647	#N/A	#N/A	#N/A	#N/A	#N/A	#N/A	#N/A	#N/A	#N/A	#N/A	#N/A	#N/A	0.967585	#N/A	1.28482	#N/A	4	ENSG00000184792	OSBP2	protein_coding	oxysterol binding protein 2 [Source:HGNC Symbol;Acc:HGNC:8504]
ZBTB20-AS1	#N/A	#N/A	2.77552	0.839475	#N/A	#N/A	#N/A	#N/A	#N/A	#N/A	#N/A	#N/A	0.888717	#N/A	#N/A	#N/A	#N/A	#N/A	2.19363	#N/A	4	ENSG00000241560	ZBTB20-AS1	lncRNA	ZBTB20 antisense RNA 1 [Source:HGNC Symbol;Acc:HGNC:40640]
#240535	2.53768	#N/A	2.41774	1.6125	#N/A	#N/A	#N/A	#N/A	#N/A	#N/A	#N/A	#N/A	0.839349	#N/A	#N/A	#N/A	#N/A	#N/A	#N/A	#N/A	4	ENSG00000240535		lncRNA	novel transcript, antisense to GZMK
CEACAM1	#N/A	0.838568	2.46478	#N/A	#N/A	#N/A	#N/A	#N/A	#N/A	#N/A	#N/A	1.04409	#N/A	#N/A	#N/A	#N/A	#N/A	#N/A	1.97524	#N/A	4	ENSG00000079385	CEACAM1	protein_coding	CEA cell adhesion molecule 1 [Source:HGNC Symbol;Acc:HGNC:1814]
KIF1C-AS1	1.24248	#N/A	0.838502	1.34086	#N/A	#N/A	#N/A	#N/A	#N/A	#N/A	#N/A	#N/A	#N/A	#N/A	#N/A	0.898404	#N/A	#N/A	#N/A	#N/A	4	ENSG00000227495	KIF1C-AS1	lncRNA	KIF1C antisense RNA 1 [Source:HGNC Symbol;Acc:HGNC:40324]
#287387	0.881048	#N/A	0.836521	1.1111	#N/A	#N/A	#N/A	#N/A	#N/A	#N/A	#N/A	#N/A	#N/A	#N/A	#N/A	#N/A	#N/A	#N/A	2.39555	#N/A	4	ENSG00000287387		lncRNA	novel transcript, antisense to ZFP36L2
#285165	#N/A	#N/A	1.92589	#N/A	#N/A	#N/A	#N/A	#N/A	#N/A	#N/A	#N/A	0.835672	0.951122	#N/A	#N/A	#N/A	#N/A	#N/A	3.21643	#N/A	4	ENSG00000285165		lncRNA	novel transcript, antisense to IKZF1
ZFP30	#N/A	0.834444	1.42029	0.949507	#N/A	#N/A	#N/A	#N/A	#N/A	#N/A	#N/A	#N/A	#N/A	#N/A	#N/A	#N/A	#N/A	#N/A	6.09307	#N/A	4	ENSG00000120784	ZFP30	protein_coding	ZFP30 zinc finger protein [Source:HGNC Symbol;Acc:HGNC:29555]
VPS26B	1.42239	#N/A	#N/A	#N/A	#N/A	#N/A	#N/A	#N/A	#N/A	#N/A	#N/A	#N/A	0.833236	#N/A	#N/A	#N/A	#N/A	0.879188	2.99063	#N/A	4	ENSG00000151502	VPS26B	protein_coding	VPS26, retromer complex component B [Source:HGNC Symbol;Acc:HGNC:28119]
LINC00539	#N/A	#N/A	1.37298	1.12006	#N/A	#N/A	#N/A	#N/A	#N/A	#N/A	#N/A	#N/A	0.833181	#N/A	#N/A	#N/A	#N/A	#N/A	1.82361	#N/A	4	ENSG00000224429	LINC00539	lncRNA	long intergenic non-protein coding RNA 539 [Source:HGNC Symbol;Acc:HGNC:43672]
CLCA4-AS1	#N/A	#N/A	2.46304	1.24882	#N/A	#N/A	#N/A	#N/A	#N/A	#N/A	#N/A	#N/A	1.64866	#N/A	#N/A	#N/A	#N/A	#N/A	0.828375	#N/A	4	ENSG00000236915	CLCA4-AS1	lncRNA	CLCA4 antisense RNA 1 [Source:HGNC Symbol;Acc:HGNC:54055]
APOBEC2	#N/A	#N/A	3.29705	#N/A	#N/A	#N/A	#N/A	#N/A	#N/A	#N/A	#N/A	0.830424	0.826933	#N/A	#N/A	#N/A	#N/A	#N/A	2.91339	#N/A	4	ENSG00000124701	APOBEC2	protein_coding	apolipoprotein B mRNA editing enzyme catalytic subunit 2 [Source:HGNC Symbol;Acc:HGNC:605]
#287807	#N/A	#N/A	2.41958	2.72105	#N/A	#N/A	#N/A	#N/A	#N/A	#N/A	#N/A	#N/A	#N/A	#N/A	#N/A	0.824575	#N/A	#N/A	2.61976	#N/A	4	ENSG00000287807		lncRNA	novel transcript
BNIPL	#N/A	#N/A	2.34281	1.81614	#N/A	#N/A	#N/A	#N/A	#N/A	#N/A	#N/A	0.823993	#N/A	#N/A	#N/A	#N/A	#N/A	#N/A	0.96305	#N/A	4	ENSG00000163141	BNIPL	protein_coding	BCL2 interacting protein like [Source:HGNC Symbol;Acc:HGNC:16976]
F2RL2	1.83545	#N/A	1.99474	0.823666	#N/A	#N/A	#N/A	#N/A	#N/A	#N/A	#N/A	#N/A	#N/A	#N/A	#N/A	#N/A	#N/A	#N/A	3.04029	#N/A	4	ENSG00000164220	F2RL2	protein_coding	coagulation factor II thrombin receptor like 2 [Source:HGNC Symbol;Acc:HGNC:3539]
PRKG1	0.885697	#N/A	2.80955	#N/A	#N/A	#N/A	#N/A	#N/A	#N/A	#N/A	0.823147	#N/A	#N/A	#N/A	#N/A	#N/A	#N/A	#N/A	1.04945	#N/A	4	ENSG00000185532	PRKG1	protein_coding	protein kinase cGMP-dependent 1 [Source:HGNC Symbol;Acc:HGNC:9414]
LGALS4#171747	#N/A	#N/A	1.92212	1.27282	#N/A	#N/A	#N/A	#N/A	#N/A	#N/A	#N/A	#N/A	1.26336	#N/A	#N/A	#N/A	#N/A	#N/A	0.821979	#N/A	4	ENSG00000171747	LGALS4	protein_coding	galectin 4 [Source:HGNC Symbol;Acc:HGNC:6565]
#227033	#N/A	#N/A	2.74461	#N/A	#N/A	#N/A	#N/A	#N/A	#N/A	#N/A	#N/A	0.962839	0.821526	#N/A	#N/A	#N/A	#N/A	#N/A	6.21882	#N/A	4	ENSG00000227033		lncRNA	novel transcript
PKD2L2-DT	#N/A	0.819352	1.26099	0.907155	#N/A	#N/A	#N/A	#N/A	#N/A	#N/A	#N/A	#N/A	#N/A	#N/A	#N/A	#N/A	#N/A	#N/A	5.28888	#N/A	4	ENSG00000250159	PKD2L2-DT	lncRNA	PKD2L2 divergent transcript [Source:HGNC Symbol;Acc:HGNC:55557]
LRRC66	#N/A	#N/A	2.38804	4.65387	#N/A	#N/A	#N/A	#N/A	#N/A	#N/A	#N/A	#N/A	0.818153	#N/A	#N/A	0.923493	#N/A	#N/A	#N/A	#N/A	4	ENSG00000188993	LRRC66	protein_coding	leucine rich repeat containing 66 [Source:HGNC Symbol;Acc:HGNC:34299]
#286431	#N/A	#N/A	1.95543	1.10495	#N/A	#N/A	#N/A	#N/A	#N/A	#N/A	#N/A	0.817324	#N/A	#N/A	#N/A	#N/A	#N/A	#N/A	1.08633	#N/A	4	ENSG00000286431		lncRNA	novel transcript
LINC00685#226179	#N/A	#N/A	0.936693	0.838429	#N/A	#N/A	#N/A	#N/A	#N/A	#N/A	#N/A	#N/A	#N/A	#N/A	#N/A	#N/A	#N/A	0.817191	5.37862	#N/A	4	ENSG00000226179	LINC00685	lncRNA	long intergenic non-protein coding RNA 685 [Source:HGNC Symbol;Acc:HGNC:27560]
PTPN14	#N/A	#N/A	2.30208	1.53565	#N/A	#N/A	#N/A	#N/A	#N/A	#N/A	#N/A	#N/A	1.30278	#N/A	#N/A	#N/A	#N/A	#N/A	0.816708	#N/A	4	ENSG00000152104	PTPN14	protein_coding	protein tyrosine phosphatase non-receptor type 14 [Source:HGNC Symbol;Acc:HGNC:9647]
COCH	#N/A	#N/A	2.31741	0.816152	#N/A	#N/A	#N/A	#N/A	#N/A	#N/A	#N/A	0.991348	#N/A	#N/A	#N/A	#N/A	#N/A	#N/A	4.18869	#N/A	4	ENSG00000100473	COCH	protein_coding	cochlin [Source:HGNC Symbol;Acc:HGNC:2180]
LRIF1	#N/A	0.842877	0.815183	0.933407	#N/A	#N/A	#N/A	#N/A	#N/A	#N/A	#N/A	#N/A	#N/A	#N/A	#N/A	#N/A	#N/A	#N/A	5.66516	#N/A	4	ENSG00000121931	LRIF1	protein_coding	ligand dependent nuclear receptor interacting factor 1 [Source:HGNC Symbol;Acc:HGNC:30299]
SNAI3	#N/A	#N/A	0.813133	1.4354	#N/A	#N/A	#N/A	#N/A	#N/A	#N/A	#N/A	#N/A	#N/A	1.06704	#N/A	#N/A	#N/A	#N/A	4.80119	#N/A	4	ENSG00000185669	SNAI3	protein_coding	snail family transcriptional repressor 3 [Source:HGNC Symbol;Acc:HGNC:18411]
#288107	#N/A	#N/A	2.09202	0.809023	#N/A	#N/A	#N/A	#N/A	#N/A	#N/A	#N/A	#N/A	0.9085	#N/A	#N/A	#N/A	#N/A	#N/A	3.66324	#N/A	4	ENSG00000288107		lncRNA	novel transcript, antisense to FRG2Band SYCE1
TMEM229B	#N/A	#N/A	#N/A	#N/A	#N/A	#N/A	#N/A	#N/A	#N/A	#N/A	#N/A	#N/A	0.808564	1.15294	#N/A	#N/A	#N/A	2.567	3.12704	#N/A	4	ENSG00000198133	TMEM229B	protein_coding	transmembrane protein 229B [Source:HGNC Symbol;Acc:HGNC:20130]
B4GALT5	0.80712	#N/A	#N/A	#N/A	#N/A	#N/A	1.83717	#N/A	#N/A	#N/A	#N/A	#N/A	#N/A	#N/A	#N/A	#N/A	#N/A	1.04241	8.0009	#N/A	4	ENSG00000158470	B4GALT5	protein_coding	beta-1,4-galactosyltransferase 5 [Source:HGNC Symbol;Acc:HGNC:928]
NCKIPSD	#N/A	#N/A	#N/A	#N/A	#N/A	#N/A	#N/A	#N/A	#N/A	0.897603	0.981155	#N/A	#N/A	#N/A	#N/A	0.804027	#N/A	#N/A	2.68755	#N/A	4	ENSG00000213672	NCKIPSD	protein_coding	NCK interacting protein with SH3 domain [Source:HGNC Symbol;Acc:HGNC:15486]
C12orf60	#N/A	#N/A	1.89979	0.802938	#N/A	#N/A	#N/A	#N/A	#N/A	#N/A	#N/A	#N/A	0.903118	#N/A	#N/A	#N/A	#N/A	#N/A	1.96727	#N/A	4	ENSG00000182993	C12orf60	protein_coding	chromosome 12 open reading frame 60 [Source:HGNC Symbol;Acc:HGNC:28726]
#286478	#N/A	#N/A	2.48783	#N/A	#N/A	#N/A	#N/A	#N/A	#N/A	#N/A	#N/A	0.801597	0.890937	#N/A	#N/A	#N/A	#N/A	#N/A	4.30966	#N/A	4	ENSG00000286478		lncRNA	novel transcript, antisense to HIBADH
STARD4-AS1	#N/A	#N/A	#N/A	1.11225	#N/A	#N/A	#N/A	#N/A	#N/A	#N/A	0.798353	1.0956	#N/A	#N/A	#N/A	#N/A	#N/A	#N/A	2.55045	#N/A	4	ENSG00000246859	STARD4-AS1	lncRNA	STARD4 antisense RNA 1 [Source:HGNC Symbol;Acc:HGNC:44117]
MYO5C	#N/A	#N/A	1.07955	2.78708	#N/A	#N/A	#N/A	#N/A	#N/A	#N/A	#N/A	1.27246	#N/A	#N/A	#N/A	#N/A	#N/A	#N/A	0.798333	#N/A	4	ENSG00000128833	MYO5C	protein_coding	myosin VC [Source:HGNC Symbol;Acc:HGNC:7604]
ZNF154	#N/A	#N/A	1.71471	1.35043	#N/A	#N/A	#N/A	#N/A	#N/A	#N/A	0.794608	#N/A	#N/A	#N/A	#N/A	#N/A	#N/A	#N/A	1.14444	#N/A	4	ENSG00000179909	ZNF154	protein_coding	zinc finger protein 154 [Source:HGNC Symbol;Acc:HGNC:12939]
RAB27A	1.05175	#N/A	#N/A	#N/A	#N/A	#N/A	0.793976	#N/A	#N/A	#N/A	#N/A	#N/A	#N/A	#N/A	#N/A	#N/A	1.36818	#N/A	5.26838	#N/A	4	ENSG00000069974	RAB27A	protein_coding	RAB27A, member RAS oncogene family [Source:HGNC Symbol;Acc:HGNC:9766]
SLC46A3	#N/A	0.793955	0.953697	#N/A	#N/A	#N/A	#N/A	#N/A	#N/A	#N/A	#N/A	#N/A	#N/A	#N/A	#N/A	#N/A	#N/A	1.76163	4.2259	#N/A	4	ENSG00000139508	SLC46A3	protein_coding	solute carrier family 46 member 3 [Source:HGNC Symbol;Acc:HGNC:27501]
ARMH2	#N/A	#N/A	1.35081	0.793448	#N/A	#N/A	#N/A	#N/A	#N/A	#N/A	#N/A	#N/A	1.00818	#N/A	#N/A	#N/A	#N/A	#N/A	2.1321	#N/A	4	ENSG00000260286	ARMH2	protein_coding	armadillo like helical domain containing 2 [Source:HGNC Symbol;Acc:HGNC:49394]
GMPPB	#N/A	#N/A	0.839827	0.872121	#N/A	#N/A	#N/A	#N/A	#N/A	#N/A	#N/A	#N/A	0.789834	#N/A	#N/A	#N/A	#N/A	#N/A	3.99061	#N/A	4	ENSG00000173540	GMPPB	protein_coding	GDP-mannose pyrophosphorylase B [Source:HGNC Symbol;Acc:HGNC:22932]
FZD3	#N/A	0.789651	1.6966	2.76727	#N/A	#N/A	#N/A	#N/A	#N/A	#N/A	#N/A	#N/A	#N/A	#N/A	#N/A	#N/A	#N/A	#N/A	3.57497	#N/A	4	ENSG00000104290	FZD3	protein_coding	frizzled class receptor 3 [Source:HGNC Symbol;Acc:HGNC:4041]
KIAA0513	1.18734	#N/A	#N/A	#N/A	#N/A	#N/A	#N/A	#N/A	#N/A	1.03571	2.17135	0.789342	#N/A	#N/A	#N/A	#N/A	#N/A	#N/A	#N/A	#N/A	4	ENSG00000135709	KIAA0513	protein_coding	KIAA0513 [Source:HGNC Symbol;Acc:HGNC:29058]
AGPAT4	1.01876	#N/A	#N/A	#N/A	#N/A	#N/A	1.05383	#N/A	#N/A	#N/A	#N/A	#N/A	#N/A	#N/A	#N/A	#N/A	#N/A	0.787731	3.23272	#N/A	4	ENSG00000026652	AGPAT4	protein_coding	1-acylglycerol-3-phosphate O-acyltransferase 4 [Source:HGNC Symbol;Acc:HGNC:20885]
LINC01524	#N/A	#N/A	#N/A	1.04215	#N/A	#N/A	#N/A	#N/A	#N/A	0.851625	2.08523	#N/A	#N/A	#N/A	#N/A	0.785752	#N/A	#N/A	#N/A	#N/A	4	ENSG00000234948	LINC01524	lncRNA	long intergenic non-protein coding RNA 1524 [Source:HGNC Symbol;Acc:HGNC:51228]
AKR1B1	#N/A	0.785159	#N/A	1.47844	#N/A	#N/A	#N/A	#N/A	#N/A	#N/A	#N/A	#N/A	#N/A	#N/A	#N/A	#N/A	1.84069	#N/A	2.35673	#N/A	4	ENSG00000085662	AKR1B1	protein_coding	aldo-keto reductase family 1 member B [Source:HGNC Symbol;Acc:HGNC:381]
PSMA8	#N/A	0.849761	3.429	1.58118	#N/A	#N/A	#N/A	#N/A	#N/A	#N/A	#N/A	#N/A	#N/A	#N/A	#N/A	#N/A	#N/A	#N/A	0.78405	#N/A	4	ENSG00000154611	PSMA8	protein_coding	proteasome 20S subunit alpha 8 [Source:HGNC Symbol;Acc:HGNC:22985]
TRIM23	#N/A	#N/A	0.780347	#N/A	#N/A	#N/A	#N/A	#N/A	#N/A	#N/A	#N/A	#N/A	0.837869	#N/A	#N/A	#N/A	#N/A	0.799578	6.64426	#N/A	4	ENSG00000113595	TRIM23	protein_coding	tripartite motif containing 23 [Source:HGNC Symbol;Acc:HGNC:660]
WNT2B	#N/A	#N/A	#N/A	#N/A	#N/A	#N/A	#N/A	#N/A	#N/A	0.778614	0.788467	#N/A	#N/A	#N/A	#N/A	0.778298	#N/A	#N/A	0.87433	#N/A	4	ENSG00000134245	WNT2B	protein_coding	Wnt family member 2B [Source:HGNC Symbol;Acc:HGNC:12781]
SBNO1-AS1	#N/A	0.882213	1.6835	#N/A	#N/A	#N/A	#N/A	#N/A	#N/A	#N/A	#N/A	#N/A	#N/A	#N/A	0.778177	#N/A	#N/A	#N/A	1.28529	#N/A	4	ENSG00000256092	SBNO1-AS1	lncRNA	SBNO1 antisense RNA 1 [Source:HGNC Symbol;Acc:HGNC:54355]
#188897	#N/A	#N/A	1.88734	1.3734	#N/A	#N/A	#N/A	#N/A	#N/A	#N/A	#N/A	#N/A	0.773321	#N/A	#N/A	#N/A	#N/A	#N/A	4.25385	#N/A	4	ENSG00000188897		protein_coding	novel lipoprotein amino terminal region containing protein
FAM111A-DT	#N/A	0.772355	1.51934	1.33026	#N/A	#N/A	#N/A	#N/A	#N/A	#N/A	#N/A	#N/A	#N/A	#N/A	#N/A	#N/A	#N/A	#N/A	1.66949	#N/A	4	ENSG00000245571	FAM111A-DT	lncRNA	FAM111A divergent transcript [Source:HGNC Symbol;Acc:HGNC:53752]
#248671	#N/A	#N/A	1.43995	0.974636	#N/A	#N/A	#N/A	#N/A	#N/A	#N/A	#N/A	0.772056	#N/A	#N/A	#N/A	#N/A	#N/A	#N/A	2.14037	#N/A	4	ENSG00000248671		lncRNA	ALG1 like 9, pseudogene [Source:NCBI gene (formerly Entrezgene);Acc:285407]
GUCY2C-AS1	#N/A	#N/A	#N/A	0.85916	#N/A	#N/A	#N/A	#N/A	#N/A	#N/A	#N/A	0.88204	0.770877	#N/A	#N/A	#N/A	#N/A	#N/A	5.03859	#N/A	4	ENSG00000214772	GUCY2C-AS1	lncRNA	GUCY2C antisense RNA 1 [Source:HGNC Symbol;Acc:HGNC:56054]
GCNT1	#N/A	#N/A	#N/A	#N/A	#N/A	#N/A	1.48347	#N/A	#N/A	#N/A	#N/A	#N/A	#N/A	#N/A	0.848162	#N/A	#N/A	0.770521	3.04207	#N/A	4	ENSG00000187210	GCNT1	protein_coding	glucosaminyl (N-acetyl) transferase 1 [Source:HGNC Symbol;Acc:HGNC:4203]
RBM26-AS1	#N/A	#N/A	2.21442	#N/A	#N/A	#N/A	#N/A	#N/A	#N/A	#N/A	0.841639	#N/A	0.967702	#N/A	#N/A	#N/A	#N/A	#N/A	0.769482	#N/A	4	ENSG00000227354	RBM26-AS1	lncRNA	RBM26 antisense RNA 1 [Source:HGNC Symbol;Acc:HGNC:39805]
ZNF558	0.998053	#N/A	#N/A	#N/A	#N/A	#N/A	#N/A	#N/A	#N/A	#N/A	#N/A	#N/A	0.768226	#N/A	#N/A	#N/A	#N/A	1.06689	2.41112	#N/A	4	ENSG00000167785	ZNF558	protein_coding	zinc finger protein 558 [Source:HGNC Symbol;Acc:HGNC:26422]
LUZP1	1.08377	#N/A	#N/A	#N/A	#N/A	#N/A	0.773134	#N/A	#N/A	#N/A	#N/A	#N/A	#N/A	#N/A	#N/A	#N/A	#N/A	0.764766	7.50202	#N/A	4	ENSG00000169641	LUZP1	protein_coding	leucine zipper protein 1 [Source:HGNC Symbol;Acc:HGNC:14985]
OSMR	#N/A	#N/A	3.22896	0.764283	#N/A	#N/A	#N/A	#N/A	#N/A	#N/A	#N/A	0.993981	#N/A	#N/A	#N/A	#N/A	#N/A	#N/A	2.33236	#N/A	4	ENSG00000145623	OSMR	protein_coding	oncostatin M receptor [Source:HGNC Symbol;Acc:HGNC:8507]
RHEBL1	#N/A	#N/A	3.11802	#N/A	#N/A	#N/A	0.980765	#N/A	#N/A	#N/A	#N/A	#N/A	1.67437	#N/A	#N/A	#N/A	#N/A	#N/A	0.76409	#N/A	4	ENSG00000167550	RHEBL1	protein_coding	RHEB like 1 [Source:HGNC Symbol;Acc:HGNC:21166]
NCOA4	#N/A	#N/A	#N/A	#N/A	#N/A	1.44075	2.25955	#N/A	0.758678	1.11018	#N/A	#N/A	#N/A	#N/A	#N/A	#N/A	#N/A	#N/A	#N/A	#N/A	4	ENSG00000266412	NCOA4	protein_coding	nuclear receptor coactivator 4 [Source:HGNC Symbol;Acc:HGNC:7671]
HLA-DPA1#231389	#N/A	#N/A	#N/A	#N/A	#N/A	4.16825	3.96156	#N/A	0.758409	#N/A	#N/A	#N/A	#N/A	#N/A	#N/A	#N/A	#N/A	#N/A	1.03439	#N/A	4	ENSG00000231389	HLA-DPA1	protein_coding	major histocompatibility complex, class II, DP alpha 1 [Source:HGNC Symbol;Acc:HGNC:4938]
MAD2L2	#N/A	#N/A	#N/A	#N/A	#N/A	1.00704	1.98194	#N/A	0.758196	#N/A	#N/A	#N/A	#N/A	#N/A	#N/A	#N/A	#N/A	#N/A	1.98491	#N/A	4	ENSG00000116670	MAD2L2	protein_coding	mitotic arrest deficient 2 like 2 [Source:HGNC Symbol;Acc:HGNC:6764]
RNF19B	#N/A	#N/A	#N/A	#N/A	#N/A	#N/A	1.38661	#N/A	#N/A	#N/A	#N/A	#N/A	#N/A	#N/A	#N/A	#N/A	0.85888	0.757247	5.59773	#N/A	4	ENSG00000116514	RNF19B	protein_coding	ring finger protein 19B [Source:HGNC Symbol;Acc:HGNC:26886]
RFXAP	#N/A	0.989568	1.14952	0.753419	#N/A	#N/A	#N/A	#N/A	#N/A	#N/A	#N/A	#N/A	#N/A	#N/A	#N/A	#N/A	#N/A	#N/A	2.91153	#N/A	4	ENSG00000133111	RFXAP	protein_coding	regulatory factor X associated protein [Source:HGNC Symbol;Acc:HGNC:9988]
C10orf143	#N/A	#N/A	0.87815	#N/A	#N/A	#N/A	#N/A	#N/A	#N/A	#N/A	#N/A	#N/A	0.751991	#N/A	#N/A	#N/A	1.22277	#N/A	3.59789	#N/A	4	ENSG00000237489	C10orf143	protein_coding	chromosome 10 open reading frame 143 [Source:HGNC Symbol;Acc:HGNC:48677]
ANTKMT	#N/A	#N/A	#N/A	#N/A	#N/A	0.750066	1.17234	#N/A	0.979864	#N/A	#N/A	#N/A	#N/A	#N/A	#N/A	#N/A	#N/A	#N/A	3.11397	#N/A	4	ENSG00000103254	ANTKMT	protein_coding	adenine nucleotide translocase lysine methyltransferase [Source:HGNC Symbol;Acc:HGNC:14152]
LLGL2	#N/A	#N/A	2.2581	1.60616	#N/A	#N/A	#N/A	#N/A	#N/A	#N/A	#N/A	#N/A	0.749915	#N/A	#N/A	#N/A	#N/A	#N/A	4.81157	#N/A	4	ENSG00000073350	LLGL2	protein_coding	LLGL scribble cell polarity complex component 2 [Source:HGNC Symbol;Acc:HGNC:6629]
RINL#187994	#N/A	0.749541	1.22017	#N/A	#N/A	#N/A	#N/A	#N/A	#N/A	#N/A	#N/A	#N/A	1.12533	#N/A	#N/A	#N/A	#N/A	#N/A	5.20907	#N/A	4	ENSG00000187994	RINL	protein_coding	Ras and Rab interactor like [Source:HGNC Symbol;Acc:HGNC:24795]
#227330	#N/A	#N/A	4.6378	3.49149	#N/A	#N/A	#N/A	#N/A	#N/A	#N/A	#N/A	#N/A	2.75577	#N/A	#N/A	#N/A	#N/A	#N/A	0.748228	#N/A	4	ENSG00000227330		lncRNA	novel transcript
#287378	#N/A	#N/A	1.59079	0.746036	#N/A	#N/A	#N/A	#N/A	#N/A	#N/A	#N/A	0.795098	#N/A	#N/A	#N/A	#N/A	#N/A	#N/A	1.75781	#N/A	4	ENSG00000287378		lncRNA	novel transcript, antisense to CMSS1
UBA6-DT	#N/A	0.745167	1.90319	1.82815	#N/A	#N/A	#N/A	#N/A	#N/A	#N/A	#N/A	#N/A	#N/A	#N/A	#N/A	#N/A	#N/A	#N/A	6.36294	#N/A	4	ENSG00000248049	UBA6-DT	lncRNA	UBA6 divergent transcript [Source:HGNC Symbol;Acc:HGNC:49083]
SEPTIN7-DT	#N/A	#N/A	#N/A	#N/A	#N/A	#N/A	#N/A	#N/A	#N/A	0.744865	0.87271	#N/A	#N/A	#N/A	#N/A	0.964981	#N/A	#N/A	2.75881	#N/A	4	ENSG00000228878	SEPTIN7-DT	lncRNA	SEPTIN7 divergent transcript [Source:HGNC Symbol;Acc:HGNC:51153]
NRBP2	0.743437	#N/A	0.817964	#N/A	#N/A	#N/A	#N/A	#N/A	#N/A	#N/A	#N/A	#N/A	1.06368	#N/A	#N/A	#N/A	#N/A	#N/A	3.40048	#N/A	4	ENSG00000185189	NRBP2	protein_coding	nuclear receptor binding protein 2 [Source:HGNC Symbol;Acc:HGNC:19339]
#285329	#N/A	#N/A	1.56772	#N/A	#N/A	#N/A	#N/A	#N/A	#N/A	#N/A	#N/A	0.740882	#N/A	#N/A	#N/A	#N/A	#N/A	1.1202	4.45728	#N/A	4	ENSG00000285329		protein_coding	novel protein
PITPNM1	#N/A	#N/A	#N/A	#N/A	#N/A	#N/A	0.739787	#N/A	#N/A	#N/A	#N/A	#N/A	#N/A	#N/A	#N/A	#N/A	1.10019	1.23308	3.27963	#N/A	4	ENSG00000110697	PITPNM1	protein_coding	phosphatidylinositol transfer protein membrane associated 1 [Source:HGNC Symbol;Acc:HGNC:9003]
LINC02680	0.739455	#N/A	0.937525	#N/A	#N/A	#N/A	#N/A	#N/A	#N/A	#N/A	#N/A	#N/A	0.908883	#N/A	#N/A	#N/A	#N/A	#N/A	1.73416	#N/A	4	ENSG00000285737	LINC02680	lncRNA	long intergenic non-protein coding RNA 2680 [Source:HGNC Symbol;Acc:HGNC:54174]
CDC34	0.801749	#N/A	#N/A	#N/A	#N/A	0.738599	0.906051	#N/A	#N/A	#N/A	#N/A	#N/A	#N/A	#N/A	#N/A	#N/A	#N/A	#N/A	2.06446	#N/A	4	ENSG00000099804	CDC34	protein_coding	cell division cycle 34, ubiqiutin conjugating enzyme [Source:HGNC Symbol;Acc:HGNC:1734]
MYH9-DT	#N/A	#N/A	0.866326	1.94908	#N/A	1.13319	#N/A	#N/A	#N/A	#N/A	#N/A	#N/A	0.737722	#N/A	#N/A	#N/A	#N/A	#N/A	#N/A	#N/A	4	ENSG00000223695	MYH9-DT	lncRNA	MYH9 divergent transcript [Source:HGNC Symbol;Acc:HGNC:55867]
PDCD1LG2	#N/A	#N/A	1.94236	#N/A	#N/A	#N/A	#N/A	#N/A	#N/A	#N/A	#N/A	#N/A	#N/A	#N/A	0.941515	1.50458	#N/A	#N/A	0.734566	#N/A	4	ENSG00000197646	PDCD1LG2	protein_coding	programmed cell death 1 ligand 2 [Source:HGNC Symbol;Acc:HGNC:18731]
ARHGAP33	#N/A	#N/A	2.41416	0.734407	#N/A	#N/A	#N/A	#N/A	#N/A	#N/A	#N/A	#N/A	1.91354	#N/A	#N/A	#N/A	#N/A	#N/A	1.52102	#N/A	4	ENSG00000004777	ARHGAP33	protein_coding	Rho GTPase activating protein 33 [Source:HGNC Symbol;Acc:HGNC:23085]
CCDC138	#N/A	#N/A	1.41956	0.729993	#N/A	#N/A	#N/A	#N/A	#N/A	#N/A	#N/A	#N/A	0.934139	#N/A	#N/A	#N/A	#N/A	#N/A	6.61057	#N/A	4	ENSG00000163006	CCDC138	protein_coding	coiled-coil domain containing 138 [Source:HGNC Symbol;Acc:HGNC:26531]
KCNIP4#185774	#N/A	#N/A	1.86358	#N/A	#N/A	#N/A	#N/A	#N/A	#N/A	#N/A	#N/A	0.72998	#N/A	#N/A	#N/A	#N/A	#N/A	1.27078	1.14284	#N/A	4	ENSG00000185774	KCNIP4	protein_coding	potassium voltage-gated channel interacting protein 4 [Source:HGNC Symbol;Acc:HGNC:30083]
FURIN	#N/A	#N/A	#N/A	0.756407	#N/A	0.729687	2.39745	#N/A	#N/A	0.784043	#N/A	#N/A	#N/A	#N/A	#N/A	#N/A	#N/A	#N/A	#N/A	#N/A	4	ENSG00000140564	FURIN	protein_coding	furin, paired basic amino acid cleaving enzyme [Source:HGNC Symbol;Acc:HGNC:8568]
C21orf58	#N/A	#N/A	1.85347	0.984467	#N/A	#N/A	#N/A	#N/A	#N/A	#N/A	#N/A	#N/A	0.728892	#N/A	#N/A	#N/A	#N/A	#N/A	2.47185	#N/A	4	ENSG00000160298	C21orf58	protein_coding	chromosome 21 open reading frame 58 [Source:HGNC Symbol;Acc:HGNC:1300]
LINC02968	#N/A	#N/A	2.16576	0.72777	#N/A	#N/A	#N/A	#N/A	#N/A	#N/A	#N/A	#N/A	1.49796	#N/A	#N/A	#N/A	#N/A	#N/A	5.50467	#N/A	4	ENSG00000223511	LINC02968	lncRNA	long intergenic non-protein coding RNA 2968 [Source:HGNC Symbol;Acc:HGNC:56008]
C2orf27A	#N/A	#N/A	0.72728	#N/A	#N/A	#N/A	#N/A	#N/A	#N/A	#N/A	#N/A	#N/A	0.774367	#N/A	#N/A	#N/A	1.22322	#N/A	3.68208	#N/A	4	ENSG00000287151	C2orf27A	lncRNA	chromosome 2 open reading frame 27A [Source:HGNC Symbol;Acc:HGNC:25077]
DNAJC30	#N/A	1.4144	#N/A	0.726325	#N/A	#N/A	#N/A	#N/A	#N/A	0.81946	#N/A	#N/A	#N/A	#N/A	#N/A	#N/A	#N/A	#N/A	2.9859	#N/A	4	ENSG00000176410	DNAJC30	protein_coding	DnaJ heat shock protein family (Hsp40) member C30 [Source:HGNC Symbol;Acc:HGNC:16410]
ZSWIM4#132003	#N/A	#N/A	#N/A	#N/A	#N/A	#N/A	#N/A	#N/A	#N/A	#N/A	1.12386	0.726389	#N/A	#N/A	#N/A	0.72613	#N/A	#N/A	3.60236	#N/A	4	ENSG00000132003	ZSWIM4	protein_coding	zinc finger SWIM-type containing 4 [Source:HGNC Symbol;Acc:HGNC:25704]
GNLY	#N/A	#N/A	3.97509	#N/A	#N/A	0.721835	2.56516	#N/A	#N/A	#N/A	#N/A	#N/A	#N/A	#N/A	#N/A	#N/A	#N/A	#N/A	3.34025	#N/A	4	ENSG00000115523	GNLY	protein_coding	granulysin [Source:HGNC Symbol;Acc:HGNC:4414]
VASP	#N/A	#N/A	#N/A	#N/A	#N/A	2.11254	3.49482	#N/A	0.720306	#N/A	#N/A	#N/A	#N/A	#N/A	#N/A	#N/A	0.890945	#N/A	#N/A	#N/A	4	ENSG00000125753	VASP	protein_coding	vasodilator stimulated phosphoprotein [Source:HGNC Symbol;Acc:HGNC:12652]
GATD1-DT	#N/A	#N/A	0.924938	0.719611	#N/A	#N/A	#N/A	#N/A	#N/A	#N/A	#N/A	#N/A	1.0241	#N/A	#N/A	#N/A	#N/A	#N/A	5.69989	#N/A	4	ENSG00000255284	GATD1-DT	lncRNA	GATD1 divergent transcript [Source:HGNC Symbol;Acc:HGNC:29907]
#176593	#N/A	#N/A	1.56319	0.717803	#N/A	#N/A	#N/A	#N/A	#N/A	#N/A	#N/A	#N/A	#N/A	#N/A	#N/A	#N/A	#N/A	1.13743	4.8944	#N/A	4	ENSG00000176593		lncRNA	novel transcript, antisense to ZNF606
SRGAP1	#N/A	#N/A	#N/A	#N/A	#N/A	#N/A	#N/A	#N/A	#N/A	#N/A	1.84816	2.57337	#N/A	0.717013	#N/A	#N/A	#N/A	#N/A	1.06146	#N/A	4	ENSG00000196935	SRGAP1	protein_coding	SLIT-ROBO Rho GTPase activating protein 1 [Source:HGNC Symbol;Acc:HGNC:17382]
RFC4	#N/A	0.71682	1.74856	0.947276	#N/A	#N/A	#N/A	#N/A	#N/A	#N/A	#N/A	#N/A	#N/A	#N/A	#N/A	#N/A	#N/A	#N/A	4.45747	#N/A	4	ENSG00000163918	RFC4	protein_coding	replication factor C subunit 4 [Source:HGNC Symbol;Acc:HGNC:9972]
STIL	#N/A	#N/A	1.07889	1.23043	#N/A	#N/A	#N/A	#N/A	#N/A	#N/A	#N/A	0.716676	#N/A	#N/A	#N/A	#N/A	#N/A	#N/A	1.26037	#N/A	4	ENSG00000123473	STIL	protein_coding	STIL centriolar assembly protein [Source:HGNC Symbol;Acc:HGNC:10879]
MSANTD1	0.716583	#N/A	#N/A	1.20096	#N/A	#N/A	#N/A	#N/A	#N/A	#N/A	#N/A	0.969024	#N/A	#N/A	#N/A	#N/A	#N/A	#N/A	1.05604	#N/A	4	ENSG00000188981	MSANTD1	protein_coding	Myb/SANT DNA binding domain containing 1 [Source:HGNC Symbol;Acc:HGNC:33741]
RNF141	#N/A	#N/A	#N/A	#N/A	#N/A	#N/A	#N/A	#N/A	#N/A	0.781275	0.71636	#N/A	#N/A	#N/A	#N/A	1.28282	#N/A	#N/A	1.4325	#N/A	4	ENSG00000110315	RNF141	protein_coding	ring finger protein 141 [Source:HGNC Symbol;Acc:HGNC:21159]
PRR5	0.714724	#N/A	3.9518	#N/A	#N/A	#N/A	#N/A	#N/A	#N/A	#N/A	#N/A	#N/A	2.92676	#N/A	#N/A	#N/A	#N/A	#N/A	3.60333	#N/A	4	ENSG00000186654	PRR5	protein_coding	proline rich 5 [Source:HGNC Symbol;Acc:HGNC:31682]
#286018	#N/A	#N/A	2.19292	0.714243	#N/A	#N/A	#N/A	#N/A	#N/A	#N/A	#N/A	0.811456	#N/A	#N/A	#N/A	#N/A	#N/A	#N/A	2.71331	#N/A	4	ENSG00000286018		lncRNA	novel transcript, antisense to CCT8
RAB11FIP3#090565	#N/A	#N/A	1.11293	0.971538	#N/A	#N/A	#N/A	#N/A	#N/A	#N/A	#N/A	#N/A	0.712384	#N/A	#N/A	#N/A	#N/A	#N/A	3.77978	#N/A	4	ENSG00000090565	RAB11FIP3	protein_coding	RAB11 family interacting protein 3 [Source:HGNC Symbol;Acc:HGNC:17224]
NRIR	1.20839	#N/A	#N/A	#N/A	#N/A	#N/A	#N/A	#N/A	#N/A	#N/A	1.38353	1.35249	#N/A	#N/A	#N/A	#N/A	#N/A	#N/A	0.71029	#N/A	4	ENSG00000225964	NRIR	lncRNA	negative regulator of interferon response [Source:HGNC Symbol;Acc:HGNC:51269]
#254205	#N/A	#N/A	4.66987	1.92646	#N/A	#N/A	#N/A	#N/A	#N/A	#N/A	#N/A	1.23973	#N/A	#N/A	#N/A	#N/A	#N/A	#N/A	0.709191	#N/A	4	ENSG00000254205		lncRNA	novel transcript
SPDL1	#N/A	0.707897	1.79001	#N/A	#N/A	#N/A	#N/A	#N/A	#N/A	#N/A	#N/A	#N/A	1.1232	#N/A	#N/A	#N/A	#N/A	#N/A	1.44089	#N/A	4	ENSG00000040275	SPDL1	protein_coding	spindle apparatus coiled-coil protein 1 [Source:HGNC Symbol;Acc:HGNC:26010]
ZFHX3-AS1	#N/A	#N/A	0.784726	#N/A	#N/A	#N/A	#N/A	#N/A	#N/A	#N/A	#N/A	0.720515	#N/A	#N/A	#N/A	0.705688	#N/A	#N/A	4.17904	#N/A	4	ENSG00000259768	ZFHX3-AS1	lncRNA	ZFHX3 antisense RNA 1 [Source:HGNC Symbol;Acc:HGNC:56033]
C2CD6	#N/A	#N/A	1.77231	1.29852	#N/A	#N/A	#N/A	#N/A	#N/A	#N/A	#N/A	#N/A	1.13626	#N/A	#N/A	#N/A	#N/A	#N/A	0.704483	#N/A	4	ENSG00000155754	C2CD6	protein_coding	C2 calcium dependent domain containing 6 [Source:HGNC Symbol;Acc:HGNC:14438]
NLE1	#N/A	0.702276	1.71854	0.822718	#N/A	#N/A	#N/A	#N/A	#N/A	#N/A	#N/A	#N/A	#N/A	#N/A	#N/A	#N/A	#N/A	#N/A	0.934749	#N/A	4	ENSG00000073536	NLE1	protein_coding	notchless homolog 1 [Source:HGNC Symbol;Acc:HGNC:19889]
ZRANB2-AS1	#N/A	#N/A	2.05251	0.73478	#N/A	#N/A	#N/A	#N/A	#N/A	#N/A	#N/A	0.700551	#N/A	#N/A	#N/A	#N/A	#N/A	#N/A	2.91784	#N/A	4	ENSG00000235079	ZRANB2-AS1	lncRNA	ZRANB2 antisense RNA 1 [Source:HGNC Symbol;Acc:HGNC:43594]
PRAG1	#N/A	#N/A	0.699734	1.27032	#N/A	#N/A	#N/A	#N/A	#N/A	#N/A	#N/A	#N/A	#N/A	0.761004	#N/A	#N/A	#N/A	#N/A	4.15723	#N/A	4	ENSG00000275342	PRAG1	protein_coding	PEAK1 related, kinase-activating pseudokinase 1 [Source:HGNC Symbol;Acc:HGNC:25438]
GABARAPL1	2.597	#N/A	#N/A	#N/A	#N/A	#N/A	0.69964	#N/A	#N/A	#N/A	#N/A	#N/A	#N/A	#N/A	#N/A	#N/A	#N/A	0.959378	4.07628	#N/A	4	ENSG00000139112	GABARAPL1	protein_coding	GABA type A receptor associated protein like 1 [Source:HGNC Symbol;Acc:HGNC:4068]
CD58	#N/A	#N/A	#N/A	#N/A	#N/A	#N/A	2.66374	#N/A	#N/A	#N/A	#N/A	#N/A	#N/A	#N/A	#N/A	#N/A	1.11037	0.699585	3.5675	#N/A	4	ENSG00000116815	CD58	protein_coding	CD58 molecule [Source:HGNC Symbol;Acc:HGNC:1688]
TH2LCRR	#N/A	#N/A	2.76322	0.69721	#N/A	#N/A	#N/A	#N/A	#N/A	#N/A	#N/A	#N/A	0.929592	#N/A	#N/A	#N/A	#N/A	#N/A	2.496	#N/A	4	ENSG00000223442	TH2LCRR	lncRNA	T helper type 2 locus control region associated RNA [Source:HGNC Symbol;Acc:HGNC:40495]
CCDC180	#N/A	#N/A	1.79389	1.36357	#N/A	#N/A	#N/A	#N/A	#N/A	#N/A	#N/A	#N/A	0.697001	#N/A	#N/A	#N/A	#N/A	#N/A	2.51053	#N/A	4	ENSG00000197816	CCDC180	protein_coding	coiled-coil domain containing 180 [Source:HGNC Symbol;Acc:HGNC:29303]
PLOD3	0.694582	#N/A	#N/A	#N/A	#N/A	#N/A	0.739801	#N/A	#N/A	#N/A	#N/A	#N/A	#N/A	1.04883	#N/A	#N/A	#N/A	#N/A	5.40895	#N/A	4	ENSG00000106397	PLOD3	protein_coding	procollagen-lysine,2-oxoglutarate 5-dioxygenase 3 [Source:HGNC Symbol;Acc:HGNC:9083]
UPK2	#N/A	#N/A	1.58047	1.99072	#N/A	#N/A	#N/A	#N/A	#N/A	#N/A	#N/A	#N/A	#N/A	#N/A	#N/A	#N/A	#N/A	0.694466	0.791548	#N/A	4	ENSG00000110375	UPK2	protein_coding	uroplakin 2 [Source:HGNC Symbol;Acc:HGNC:12579]
TSEN34#170892	#N/A	#N/A	#N/A	#N/A	#N/A	0.858045	#N/A	#N/A	0.693641	0.846936	#N/A	#N/A	#N/A	#N/A	#N/A	#N/A	#N/A	#N/A	3.60042	#N/A	4	ENSG00000170892	TSEN34	protein_coding	tRNA splicing endonuclease subunit 34 [Source:HGNC Symbol;Acc:HGNC:15506]
ASB14	#N/A	#N/A	1.96227	0.729002	#N/A	#N/A	#N/A	#N/A	#N/A	#N/A	#N/A	0.69248	#N/A	#N/A	#N/A	#N/A	#N/A	#N/A	3.69735	#N/A	4	ENSG00000239388	ASB14	protein_coding	ankyrin repeat and SOCS box containing 14 [Source:HGNC Symbol;Acc:HGNC:19766]
ZNF541	2.45489	#N/A	1.09254	1.65778	#N/A	#N/A	#N/A	#N/A	#N/A	#N/A	#N/A	#N/A	0.691854	#N/A	#N/A	#N/A	#N/A	#N/A	#N/A	#N/A	4	ENSG00000118156	ZNF541	protein_coding	zinc finger protein 541 [Source:HGNC Symbol;Acc:HGNC:25294]
ZNF600	#N/A	#N/A	1.61808	0.690984	#N/A	#N/A	#N/A	#N/A	#N/A	#N/A	#N/A	#N/A	0.797572	#N/A	#N/A	#N/A	#N/A	#N/A	4.38458	#N/A	4	ENSG00000189190	ZNF600	protein_coding	zinc finger protein 600 [Source:HGNC Symbol;Acc:HGNC:30951]
#276900	#N/A	#N/A	#N/A	#N/A	#N/A	#N/A	#N/A	#N/A	#N/A	1.15108	#N/A	1.78711	#N/A	#N/A	#N/A	1.14648	#N/A	#N/A	0.690384	#N/A	4	ENSG00000276900		lncRNA	novel transcript, antisense to AMN1
ZNF839	#N/A	#N/A	0.690351	0.724187	#N/A	#N/A	#N/A	#N/A	#N/A	#N/A	#N/A	#N/A	0.887032	#N/A	#N/A	#N/A	#N/A	#N/A	5.64953	#N/A	4	ENSG00000022976	ZNF839	protein_coding	zinc finger protein 839 [Source:HGNC Symbol;Acc:HGNC:20345]
ZC3H12A	#N/A	#N/A	#N/A	0.870429	#N/A	#N/A	0.78763	#N/A	#N/A	#N/A	#N/A	#N/A	#N/A	#N/A	#N/A	#N/A	#N/A	#N/A	3.21783	0.690342	4	ENSG00000163874	ZC3H12A	protein_coding	zinc finger CCCH-type containing 12A [Source:HGNC Symbol;Acc:HGNC:26259]
RSAD2	0.690096	#N/A	#N/A	#N/A	#N/A	#N/A	#N/A	#N/A	#N/A	#N/A	#N/A	#N/A	#N/A	#N/A	#N/A	#N/A	1.88912	1.08404	3.92685	#N/A	4	ENSG00000134321	RSAD2	protein_coding	radical S-adenosyl methionine domain containing 2 [Source:HGNC Symbol;Acc:HGNC:30908]
CEMIP	#N/A	#N/A	2.14285	#N/A	#N/A	#N/A	#N/A	#N/A	#N/A	#N/A	#N/A	0.68637	#N/A	0.785227	#N/A	#N/A	#N/A	#N/A	4.36389	#N/A	4	ENSG00000103888	CEMIP	protein_coding	cell migration inducing hyaluronidase 1 [Source:HGNC Symbol;Acc:HGNC:29213]
#270174	#N/A	#N/A	2.49803	0.686128	#N/A	#N/A	#N/A	#N/A	#N/A	#N/A	#N/A	0.786947	#N/A	#N/A	#N/A	#N/A	#N/A	#N/A	5.01696	#N/A	4	ENSG00000270174		lncRNA	novel transcript, antisense to FARS2
MAN2B2	#N/A	#N/A	#N/A	#N/A	#N/A	#N/A	#N/A	#N/A	#N/A	#N/A	#N/A	#N/A	0.682316	#N/A	#N/A	#N/A	1.35346	0.809064	4.45672	#N/A	4	ENSG00000013288	MAN2B2	protein_coding	mannosidase alpha class 2B member 2 [Source:HGNC Symbol;Acc:HGNC:29623]
DNAJC27-AS1	#N/A	#N/A	#N/A	#N/A	#N/A	#N/A	#N/A	#N/A	#N/A	0.69931	0.75145	#N/A	#N/A	#N/A	#N/A	0.682291	#N/A	#N/A	2.83998	#N/A	4	ENSG00000224165	DNAJC27-AS1	lncRNA	DNAJC27 antisense RNA 1 [Source:HGNC Symbol;Acc:HGNC:42943]
NBPF19	1.4349	#N/A	#N/A	#N/A	#N/A	#N/A	#N/A	#N/A	#N/A	#N/A	#N/A	#N/A	#N/A	0.681601	#N/A	#N/A	#N/A	2.0872	5.48214	#N/A	4	ENSG00000271383	NBPF19	protein_coding	NBPF member 19 [Source:HGNC Symbol;Acc:HGNC:31999]
SRGAP2-AS1	#N/A	#N/A	0.850099	#N/A	#N/A	#N/A	#N/A	#N/A	#N/A	#N/A	#N/A	0.680291	#N/A	#N/A	#N/A	0.878394	#N/A	#N/A	4.80707	#N/A	4	ENSG00000230806	SRGAP2-AS1	lncRNA	SRGAP2 antisense RNA 1 [Source:HGNC Symbol;Acc:HGNC:40902]
MSANTD3	#N/A	0.762014	1.39591	2.04856	#N/A	#N/A	#N/A	#N/A	#N/A	#N/A	#N/A	#N/A	0.678291	#N/A	#N/A	#N/A	#N/A	#N/A	#N/A	#N/A	4	ENSG00000066697	MSANTD3	protein_coding	Myb/SANT DNA binding domain containing 3 [Source:HGNC Symbol;Acc:HGNC:23370]
#262312	#N/A	#N/A	2.82472	2.22589	#N/A	#N/A	#N/A	#N/A	#N/A	#N/A	#N/A	#N/A	1.99145	#N/A	#N/A	#N/A	#N/A	#N/A	0.677959	#N/A	4	ENSG00000262312		lncRNA	novel transcript, antisense to NLRC3
ATF5	#N/A	#N/A	#N/A	#N/A	1.11031	#N/A	1.00595	#N/A	#N/A	0.677323	#N/A	#N/A	#N/A	#N/A	#N/A	#N/A	#N/A	#N/A	3.01833	#N/A	4	ENSG00000169136	ATF5	protein_coding	activating transcription factor 5 [Source:HGNC Symbol;Acc:HGNC:790]
HAUS7	#N/A	#N/A	#N/A	#N/A	#N/A	#N/A	0.75005	#N/A	#N/A	0.676655	#N/A	#N/A	#N/A	1.06297	#N/A	#N/A	#N/A	#N/A	0.994588	#N/A	4	ENSG00000213397	HAUS7	protein_coding	HAUS augmin like complex subunit 7 [Source:HGNC Symbol;Acc:HGNC:32979]
C21orf91-OT1	#N/A	#N/A	1.60681	1.16474	#N/A	#N/A	#N/A	#N/A	#N/A	#N/A	#N/A	0.675277	#N/A	#N/A	#N/A	#N/A	#N/A	#N/A	3.20187	#N/A	4	ENSG00000240770	C21orf91-OT1	lncRNA	C21orf91 overlapping transcript 1 [Source:HGNC Symbol;Acc:HGNC:16729]
MCM8	#N/A	#N/A	1.2632	0.924804	#N/A	#N/A	#N/A	#N/A	#N/A	#N/A	#N/A	#N/A	0.674811	#N/A	#N/A	#N/A	#N/A	#N/A	4.22931	#N/A	4	ENSG00000125885	MCM8	protein_coding	minichromosome maintenance 8 homologous recombination repair factor [Source:HGNC Symbol;Acc:HGNC:16147]
#259201	#N/A	#N/A	1.47185	#N/A	#N/A	#N/A	#N/A	#N/A	#N/A	#N/A	#N/A	0.755302	#N/A	#N/A	#N/A	#N/A	#N/A	0.67373	5.83472	#N/A	4	ENSG00000259201		lncRNA	novel transcript, antisense to TMOD3
HCCS	#N/A	#N/A	#N/A	#N/A	#N/A	3.002	3.97299	#N/A	0.673445	2.28291	#N/A	#N/A	#N/A	#N/A	#N/A	#N/A	#N/A	#N/A	#N/A	#N/A	4	ENSG00000004961	HCCS	protein_coding	holocytochrome c synthase [Source:HGNC Symbol;Acc:HGNC:4837]
DDX47	#N/A	0.673014	1.00077	0.89728	#N/A	#N/A	#N/A	#N/A	#N/A	#N/A	#N/A	#N/A	#N/A	#N/A	#N/A	#N/A	#N/A	#N/A	1.04941	#N/A	4	ENSG00000213782	DDX47	protein_coding	DEAD-box helicase 47 [Source:HGNC Symbol;Acc:HGNC:18682]
#213994	#N/A	#N/A	0.849724	#N/A	#N/A	#N/A	#N/A	#N/A	#N/A	0.671021	#N/A	0.797905	#N/A	#N/A	#N/A	#N/A	#N/A	#N/A	2.02359	#N/A	4	ENSG00000213994		lncRNA	novel transcript
ZNF470-DT	#N/A	#N/A	1.25091	1.14892	#N/A	#N/A	#N/A	#N/A	#N/A	1.19567	#N/A	0.670857	#N/A	#N/A	#N/A	#N/A	#N/A	#N/A	#N/A	#N/A	4	ENSG00000269696	ZNF470-DT	lncRNA	ZNF470 divergent transcript [Source:HGNC Symbol;Acc:HGNC:55272]
FCRL6	#N/A	#N/A	2.7485	#N/A	#N/A	#N/A	1.17275	#N/A	#N/A	#N/A	#N/A	#N/A	1.58249	#N/A	#N/A	#N/A	#N/A	#N/A	0.670385	#N/A	4	ENSG00000181036	FCRL6	protein_coding	Fc receptor like 6 [Source:HGNC Symbol;Acc:HGNC:31910]
#255467	#N/A	#N/A	2.10834	0.78743	#N/A	#N/A	#N/A	#N/A	#N/A	#N/A	#N/A	0.670256	#N/A	#N/A	#N/A	#N/A	#N/A	#N/A	4.53407	#N/A	4	ENSG00000255467		lncRNA	novel transcript
RIDA	#N/A	0.670244	#N/A	#N/A	#N/A	#N/A	#N/A	#N/A	#N/A	#N/A	#N/A	#N/A	#N/A	#N/A	#N/A	0.761006	1.34131	#N/A	2.39002	#N/A	4	ENSG00000132541	RIDA	protein_coding	reactive intermediate imine deaminase A homolog [Source:HGNC Symbol;Acc:HGNC:16897]
QSOX2	#N/A	#N/A	0.667926	0.727124	#N/A	#N/A	#N/A	#N/A	#N/A	#N/A	#N/A	#N/A	0.81377	#N/A	#N/A	#N/A	#N/A	#N/A	5.00848	#N/A	4	ENSG00000165661	QSOX2	protein_coding	quiescin sulfhydryl oxidase 2 [Source:HGNC Symbol;Acc:HGNC:30249]
SEC24B-AS1	#N/A	0.666848	1.80346	0.956195	#N/A	#N/A	#N/A	#N/A	#N/A	#N/A	#N/A	#N/A	#N/A	#N/A	#N/A	#N/A	#N/A	#N/A	2.85094	#N/A	4	ENSG00000247950	SEC24B-AS1	lncRNA	SEC24B antisense RNA 1 [Source:HGNC Symbol;Acc:HGNC:44003]
L2HGDH	#N/A	#N/A	1.89314	0.925918	#N/A	#N/A	#N/A	#N/A	#N/A	#N/A	#N/A	#N/A	0.66678	#N/A	#N/A	#N/A	#N/A	#N/A	5.54027	#N/A	4	ENSG00000087299	L2HGDH	protein_coding	L-2-hydroxyglutarate dehydrogenase [Source:HGNC Symbol;Acc:HGNC:20499]
KDELR3	#N/A	#N/A	2.23296	1.17658	#N/A	#N/A	#N/A	#N/A	#N/A	#N/A	#N/A	0.665979	#N/A	#N/A	#N/A	#N/A	#N/A	#N/A	1.35761	#N/A	4	ENSG00000100196	KDELR3	protein_coding	KDEL endoplasmic reticulum protein retention receptor 3 [Source:HGNC Symbol;Acc:HGNC:6306]
#285664	0.773027	#N/A	1.88478	0.665347	#N/A	#N/A	#N/A	#N/A	#N/A	#N/A	#N/A	#N/A	#N/A	#N/A	#N/A	#N/A	#N/A	#N/A	3.07651	#N/A	4	ENSG00000285664		lncRNA	novel transcript, antisense to FERMT2
PLBD2	0.663235	#N/A	#N/A	#N/A	#N/A	#N/A	#N/A	#N/A	#N/A	#N/A	#N/A	#N/A	#N/A	1.10678	#N/A	#N/A	#N/A	1.01276	4.98319	#N/A	4	ENSG00000151176	PLBD2	protein_coding	phospholipase B domain containing 2 [Source:HGNC Symbol;Acc:HGNC:27283]
#285667	#N/A	#N/A	#N/A	#N/A	#N/A	#N/A	#N/A	#N/A	#N/A	#N/A	0.682761	0.663189	#N/A	#N/A	0.851366	#N/A	#N/A	#N/A	4.74728	#N/A	4	ENSG00000285667		lncRNA	novel transcript
#263657	#N/A	#N/A	2.17081	#N/A	#N/A	#N/A	#N/A	#N/A	#N/A	#N/A	#N/A	0.796636	0.663061	#N/A	#N/A	#N/A	#N/A	#N/A	3.68376	#N/A	4	ENSG00000263657		lncRNA	novel transcript, antisense to SSH2
MTMR2	#N/A	#N/A	1.06714	1.02004	#N/A	#N/A	#N/A	#N/A	#N/A	#N/A	#N/A	#N/A	0.66154	#N/A	#N/A	#N/A	#N/A	#N/A	6.4131	#N/A	4	ENSG00000087053	MTMR2	protein_coding	myotubularin related protein 2 [Source:HGNC Symbol;Acc:HGNC:7450]
C1orf109	#N/A	0.7296	0.788026	0.661339	#N/A	#N/A	#N/A	#N/A	#N/A	#N/A	#N/A	#N/A	#N/A	#N/A	#N/A	#N/A	#N/A	#N/A	3.92768	#N/A	4	ENSG00000116922	C1orf109	protein_coding	chromosome 1 open reading frame 109 [Source:HGNC Symbol;Acc:HGNC:26039]
TUBGCP6	#N/A	#N/A	0.792052	0.66044	#N/A	#N/A	#N/A	#N/A	#N/A	#N/A	#N/A	#N/A	0.690771	#N/A	#N/A	#N/A	#N/A	#N/A	6.2431	#N/A	4	ENSG00000128159	TUBGCP6	protein_coding	tubulin gamma complex associated protein 6 [Source:HGNC Symbol;Acc:HGNC:18127]
MEN1	#N/A	#N/A	0.659572	1.13352	#N/A	#N/A	#N/A	#N/A	#N/A	#N/A	#N/A	#N/A	0.8585	#N/A	#N/A	#N/A	#N/A	#N/A	3.80867	#N/A	4	ENSG00000133895	MEN1	protein_coding	menin 1 [Source:HGNC Symbol;Acc:HGNC:7010]
SLC16A1#155380	#N/A	#N/A	#N/A	1.47837	#N/A	#N/A	#N/A	#N/A	#N/A	#N/A	#N/A	#N/A	#N/A	#N/A	#N/A	0.658151	0.731485	#N/A	5.61889	#N/A	4	ENSG00000155380	SLC16A1	protein_coding	solute carrier family 16 member 1 [Source:HGNC Symbol;Acc:HGNC:10922]
#256824	#N/A	#N/A	1.52225	1.7317	#N/A	#N/A	#N/A	#N/A	#N/A	#N/A	#N/A	#N/A	#N/A	#N/A	#N/A	1.22798	#N/A	#N/A	0.657884	#N/A	4	ENSG00000256824		lncRNA	novel transcript, antisense to MACROD1
RBM38	#N/A	0.657499	1.40453	0.761427	#N/A	#N/A	#N/A	#N/A	#N/A	#N/A	#N/A	#N/A	1.16938	#N/A	#N/A	#N/A	#N/A	#N/A	#N/A	#N/A	4	ENSG00000132819	RBM38	protein_coding	RNA binding motif protein 38 [Source:HGNC Symbol;Acc:HGNC:15818]
EGFL8#241404	1.87717	#N/A	1.8849	1.73403	#N/A	#N/A	#N/A	#N/A	#N/A	#N/A	#N/A	#N/A	#N/A	#N/A	#N/A	#N/A	#N/A	#N/A	0.65472	#N/A	4	ENSG00000241404	EGFL8	protein_coding	EGF like domain multiple 8 [Source:HGNC Symbol;Acc:HGNC:13944]
TSPAN17	0.654254	#N/A	#N/A	#N/A	#N/A	#N/A	#N/A	#N/A	#N/A	#N/A	#N/A	#N/A	#N/A	#N/A	#N/A	#N/A	1.8547	1.19133	3.5049	#N/A	4	ENSG00000048140	TSPAN17	protein_coding	tetraspanin 17 [Source:HGNC Symbol;Acc:HGNC:13594]
ZC3H11A	#N/A	0.653317	1.25004	1.03859	#N/A	#N/A	#N/A	#N/A	#N/A	#N/A	#N/A	#N/A	#N/A	#N/A	#N/A	#N/A	#N/A	#N/A	2.57708	#N/A	4	ENSG00000058673	ZC3H11A	protein_coding	zinc finger CCCH-type containing 11A [Source:HGNC Symbol;Acc:HGNC:29093]
#287264	1.21749	1.85104	0.768854	#N/A	#N/A	#N/A	#N/A	#N/A	#N/A	#N/A	#N/A	#N/A	#N/A	#N/A	#N/A	0.653207	#N/A	#N/A	#N/A	#N/A	4	ENSG00000287264		lncRNA	novel transcript
STXBP5-AS1	0.653019	#N/A	#N/A	#N/A	#N/A	#N/A	#N/A	#N/A	#N/A	#N/A	#N/A	#N/A	#N/A	0.787737	#N/A	#N/A	#N/A	1.34353	2.66641	#N/A	4	ENSG00000233452	STXBP5-AS1	lncRNA	STXBP5 antisense RNA 1 [Source:HGNC Symbol;Acc:HGNC:44183]
ZNF570	#N/A	0.651778	1.19038	1.17652	#N/A	#N/A	#N/A	#N/A	#N/A	#N/A	#N/A	#N/A	#N/A	#N/A	#N/A	#N/A	#N/A	#N/A	3.87571	#N/A	4	ENSG00000171827	ZNF570	protein_coding	zinc finger protein 570 [Source:HGNC Symbol;Acc:HGNC:26416]
APRG1	#N/A	#N/A	0.744293	0.938466	#N/A	#N/A	#N/A	#N/A	#N/A	#N/A	#N/A	#N/A	0.651564	#N/A	#N/A	#N/A	#N/A	#N/A	5.70456	#N/A	4	ENSG00000198590	APRG1	lncRNA	APRG1 tumor suppressor candidate [Source:HGNC Symbol;Acc:HGNC:24082]
#258603	#N/A	0.650973	2.42423	1.59131	#N/A	#N/A	#N/A	#N/A	#N/A	#N/A	#N/A	#N/A	#N/A	#N/A	#N/A	#N/A	#N/A	#N/A	2.89597	#N/A	4	ENSG00000258603		lncRNA	novel transcript, antisense to ACOT6
PDE6C	#N/A	0.65065	2.70065	0.890943	#N/A	#N/A	#N/A	#N/A	#N/A	#N/A	#N/A	#N/A	#N/A	#N/A	#N/A	#N/A	#N/A	#N/A	1.70538	#N/A	4	ENSG00000095464	PDE6C	protein_coding	phosphodiesterase 6C [Source:HGNC Symbol;Acc:HGNC:8787]
SRGN	1.9654	#N/A	#N/A	#N/A	#N/A	0.650519	3.13893	#N/A	#N/A	#N/A	#N/A	#N/A	#N/A	#N/A	#N/A	#N/A	#N/A	#N/A	1.6564	#N/A	4	ENSG00000122862	SRGN	protein_coding	serglycin [Source:HGNC Symbol;Acc:HGNC:9361]
AGPAT1#204310	#N/A	0.649532	#N/A	#N/A	#N/A	0.89263	0.756898	#N/A	#N/A	#N/A	#N/A	#N/A	#N/A	#N/A	0.887868	#N/A	#N/A	#N/A	#N/A	#N/A	4	ENSG00000204310	AGPAT1	protein_coding	1-acylglycerol-3-phosphate O-acyltransferase 1 [Source:HGNC Symbol;Acc:HGNC:324]
ANKRD16	#N/A	#N/A	0.736818	0.647772	#N/A	#N/A	#N/A	#N/A	#N/A	#N/A	#N/A	#N/A	#N/A	0.967327	#N/A	#N/A	#N/A	#N/A	3.53055	#N/A	4	ENSG00000134461	ANKRD16	protein_coding	ankyrin repeat domain 16 [Source:HGNC Symbol;Acc:HGNC:23471]
DYNLT2#184786	#N/A	0.882137	0.920549	0.646324	#N/A	#N/A	#N/A	#N/A	#N/A	#N/A	#N/A	#N/A	#N/A	#N/A	#N/A	#N/A	#N/A	#N/A	1.61672	#N/A	4	ENSG00000184786	DYNLT2	protein_coding	dynein light chain Tctex-type 2 [Source:HGNC Symbol;Acc:HGNC:11695]
ABCD4	#N/A	#N/A	0.68777	0.830305	#N/A	#N/A	#N/A	#N/A	#N/A	#N/A	#N/A	#N/A	0.643795	#N/A	#N/A	#N/A	#N/A	#N/A	6.29452	#N/A	4	ENSG00000119688	ABCD4	protein_coding	ATP binding cassette subfamily D member 4 [Source:HGNC Symbol;Acc:HGNC:68]
FRAT2	#N/A	#N/A	#N/A	#N/A	#N/A	0.802772	1.07849	#N/A	0.877936	0.643594	#N/A	#N/A	#N/A	#N/A	#N/A	#N/A	#N/A	#N/A	#N/A	#N/A	4	ENSG00000181274	FRAT2	protein_coding	FRAT regulator of WNT signaling pathway 2 [Source:HGNC Symbol;Acc:HGNC:16048]
DOCK8-AS2	#N/A	#N/A	1.07139	#N/A	#N/A	#N/A	#N/A	#N/A	#N/A	#N/A	#N/A	0.64121	#N/A	#N/A	0.762368	#N/A	#N/A	#N/A	5.88475	#N/A	4	ENSG00000227155	DOCK8-AS2	lncRNA	DOCK8 antisense RNA 2 [Source:HGNC Symbol;Acc:HGNC:55822]
#258525	#N/A	#N/A	0.640818	1.22278	#N/A	#N/A	#N/A	#N/A	#N/A	#N/A	#N/A	0.784151	#N/A	#N/A	#N/A	#N/A	#N/A	#N/A	3.74267	#N/A	4	ENSG00000258525		lncRNA	novel transcript, antisense to COCH
CNBD2	#N/A	0.961671	1.0218	#N/A	#N/A	#N/A	0.640039	#N/A	#N/A	#N/A	#N/A	#N/A	#N/A	#N/A	#N/A	#N/A	#N/A	#N/A	1.82913	#N/A	4	ENSG00000149646	CNBD2	protein_coding	cyclic nucleotide binding domain containing 2 [Source:HGNC Symbol;Acc:HGNC:16145]
#250015	#N/A	#N/A	2.45632	0.639673	#N/A	#N/A	#N/A	#N/A	#N/A	#N/A	#N/A	0.684653	#N/A	#N/A	#N/A	#N/A	#N/A	#N/A	3.29563	#N/A	4	ENSG00000250015		lncRNA	novel transcript
#261386	#N/A	#N/A	1.64594	0.63819	#N/A	#N/A	#N/A	#N/A	#N/A	#N/A	#N/A	#N/A	0.809918	#N/A	#N/A	#N/A	#N/A	#N/A	4.76107	#N/A	4	ENSG00000261386		lncRNA	novel transcript
ZBED1	#N/A	#N/A	#N/A	#N/A	#N/A	1.03177	1.00173	#N/A	#N/A	0.637377	#N/A	#N/A	#N/A	#N/A	#N/A	#N/A	#N/A	#N/A	2.06659	#N/A	4	ENSG00000214717	ZBED1	protein_coding	zinc finger BED-type containing 1 [Source:HGNC Symbol;Acc:HGNC:447]
TMED1	#N/A	#N/A	#N/A	#N/A	#N/A	0.816252	1.62099	#N/A	0.637155	#N/A	#N/A	#N/A	#N/A	#N/A	#N/A	#N/A	#N/A	#N/A	1.18773	#N/A	4	ENSG00000099203	TMED1	protein_coding	transmembrane p24 trafficking protein 1 [Source:HGNC Symbol;Acc:HGNC:17291]
UNC45B	4.70165	#N/A	1.18606	1.84244	#N/A	#N/A	#N/A	#N/A	#N/A	#N/A	#N/A	#N/A	0.636694	#N/A	#N/A	#N/A	#N/A	#N/A	#N/A	#N/A	4	ENSG00000141161	UNC45B	protein_coding	unc-45 myosin chaperone B [Source:HGNC Symbol;Acc:HGNC:14304]
KCTD2	#N/A	#N/A	#N/A	#N/A	#N/A	#N/A	#N/A	#N/A	#N/A	#N/A	#N/A	#N/A	0.635972	#N/A	0.687482	#N/A	1.47214	#N/A	2.94321	#N/A	4	ENSG00000180901	KCTD2	protein_coding	potassium channel tetramerization domain containing 2 [Source:HGNC Symbol;Acc:HGNC:21294]
BAG2	#N/A	0.63585	2.25446	1.80031	#N/A	#N/A	#N/A	#N/A	#N/A	#N/A	#N/A	#N/A	#N/A	#N/A	#N/A	#N/A	#N/A	#N/A	4.26506	#N/A	4	ENSG00000112208	BAG2	protein_coding	BAG cochaperone 2 [Source:HGNC Symbol;Acc:HGNC:938]
P2RY11	0.742861	#N/A	0.635462	1.26657	#N/A	#N/A	#N/A	#N/A	#N/A	#N/A	#N/A	#N/A	#N/A	#N/A	#N/A	#N/A	#N/A	#N/A	4.21604	#N/A	4	ENSG00000244165	P2RY11	protein_coding	purinergic receptor P2Y11 [Source:HGNC Symbol;Acc:HGNC:8540]
#260618	#N/A	#N/A	4.19921	1.30526	#N/A	#N/A	#N/A	#N/A	#N/A	#N/A	#N/A	#N/A	0.635369	#N/A	#N/A	#N/A	#N/A	#N/A	4.43001	#N/A	4	ENSG00000260618		lncRNA	novel transcript, antisense to KIAA1370
DPH2	#N/A	#N/A	#N/A	0.700016	#N/A	#N/A	#N/A	#N/A	#N/A	#N/A	0.655045	#N/A	#N/A	#N/A	#N/A	0.634923	#N/A	#N/A	2.22993	#N/A	4	ENSG00000132768	DPH2	protein_coding	diphthamide biosynthesis 2 [Source:HGNC Symbol;Acc:HGNC:3004]
MVD	#N/A	#N/A	0.826694	0.644056	#N/A	#N/A	0.634222	#N/A	#N/A	#N/A	#N/A	#N/A	#N/A	#N/A	#N/A	#N/A	#N/A	#N/A	3.93348	#N/A	4	ENSG00000167508	MVD	protein_coding	mevalonate diphosphate decarboxylase [Source:HGNC Symbol;Acc:HGNC:7529]
#284959	0.697157	#N/A	#N/A	1.07411	#N/A	#N/A	#N/A	#N/A	#N/A	#N/A	0.632881	#N/A	#N/A	#N/A	#N/A	#N/A	#N/A	#N/A	1.02236	#N/A	4	ENSG00000284959		lncRNA	novel transcript, antisense to TSHR
#285530	#N/A	#N/A	2.39727	#N/A	#N/A	#N/A	#N/A	#N/A	#N/A	#N/A	#N/A	0.632547	0.688992	#N/A	#N/A	#N/A	#N/A	#N/A	4.35516	#N/A	4	ENSG00000285530		lncRNA	novel transcript, antisense to DBT
FAM3A	#N/A	0.658594	0.821906	#N/A	#N/A	#N/A	#N/A	#N/A	#N/A	#N/A	#N/A	#N/A	0.631011	#N/A	#N/A	#N/A	#N/A	#N/A	3.45803	#N/A	4	ENSG00000071889	FAM3A	protein_coding	FAM3 metabolism regulating signaling molecule A [Source:HGNC Symbol;Acc:HGNC:13749]
SFXN3	0.968605	#N/A	#N/A	#N/A	#N/A	#N/A	0.629717	#N/A	#N/A	#N/A	#N/A	#N/A	#N/A	#N/A	#N/A	#N/A	#N/A	1.16481	2.95557	#N/A	4	ENSG00000107819	SFXN3	protein_coding	sideroflexin 3 [Source:HGNC Symbol;Acc:HGNC:16087]
DENND1C	#N/A	#N/A	0.76883	#N/A	#N/A	#N/A	#N/A	#N/A	#N/A	#N/A	#N/A	#N/A	0.682336	#N/A	#N/A	#N/A	0.629451	#N/A	4.58474	#N/A	4	ENSG00000205744	DENND1C	protein_coding	DENN domain containing 1C [Source:HGNC Symbol;Acc:HGNC:26225]
KBTBD6	1.18027	0.832226	#N/A	#N/A	#N/A	#N/A	0.852046	#N/A	#N/A	#N/A	#N/A	#N/A	#N/A	#N/A	#N/A	#N/A	#N/A	#N/A	0.627032	#N/A	4	ENSG00000165572	KBTBD6	protein_coding	kelch repeat and BTB domain containing 6 [Source:HGNC Symbol;Acc:HGNC:25340]
NPC1	#N/A	#N/A	1.04267	#N/A	#N/A	#N/A	0.625714	#N/A	#N/A	#N/A	#N/A	#N/A	1.26617	#N/A	#N/A	#N/A	#N/A	#N/A	5.69262	#N/A	4	ENSG00000141458	NPC1	protein_coding	NPC intracellular cholesterol transporter 1 [Source:HGNC Symbol;Acc:HGNC:7897]
SMG8	0.971622	1.51471	#N/A	#N/A	#N/A	0.625459	#N/A	#N/A	#N/A	#N/A	#N/A	#N/A	#N/A	#N/A	#N/A	#N/A	#N/A	#N/A	0.834425	#N/A	4	ENSG00000167447	SMG8	protein_coding	SMG8 nonsense mediated mRNA decay factor [Source:HGNC Symbol;Acc:HGNC:25551]
UBLCP1	#N/A	0.624421	#N/A	#N/A	#N/A	#N/A	#N/A	#N/A	#N/A	#N/A	#N/A	#N/A	#N/A	#N/A	#N/A	#N/A	0.790788	1.15423	5.66108	#N/A	4	ENSG00000164332	UBLCP1	protein_coding	ubiquitin like domain containing CTD phosphatase 1 [Source:HGNC Symbol;Acc:HGNC:28110]
C4orf19	2.01087	#N/A	#N/A	0.624144	#N/A	#N/A	#N/A	#N/A	#N/A	#N/A	#N/A	0.677122	#N/A	#N/A	#N/A	#N/A	#N/A	#N/A	4.72343	#N/A	4	ENSG00000154274	C4orf19	protein_coding	chromosome 4 open reading frame 19 [Source:HGNC Symbol;Acc:HGNC:25618]
SNHG11	#N/A	#N/A	1.34355	#N/A	#N/A	#N/A	#N/A	#N/A	#N/A	#N/A	0.622182	#N/A	0.898967	#N/A	#N/A	#N/A	#N/A	#N/A	2.57765	#N/A	4	ENSG00000174365	SNHG11	lncRNA	small nucleolar RNA host gene 11 [Source:HGNC Symbol;Acc:HGNC:25046]
JMJD7	0.970985	#N/A	0.621097	#N/A	#N/A	#N/A	#N/A	#N/A	#N/A	#N/A	#N/A	#N/A	1.01876	#N/A	#N/A	#N/A	#N/A	#N/A	1.52349	#N/A	4	ENSG00000243789	JMJD7	protein_coding	jumonji domain containing 7 [Source:HGNC Symbol;Acc:HGNC:34397]
PRR29-AS1	1.00918	#N/A	0.620361	1.48836	#N/A	#N/A	#N/A	#N/A	#N/A	0.918266	#N/A	#N/A	#N/A	#N/A	#N/A	#N/A	#N/A	#N/A	#N/A	#N/A	4	ENSG00000264954	PRR29-AS1	lncRNA	PRR29 antisense RNA 1 [Source:HGNC Symbol;Acc:HGNC:51822]
OPA1-AS1	#N/A	#N/A	1.26036	#N/A	#N/A	#N/A	#N/A	#N/A	#N/A	#N/A	#N/A	0.620719	#N/A	#N/A	0.619599	#N/A	#N/A	#N/A	4.60671	#N/A	4	ENSG00000224855	OPA1-AS1	lncRNA	OPA1 antisense RNA 1 [Source:HGNC Symbol;Acc:HGNC:40421]
BCL3	#N/A	#N/A	#N/A	#N/A	#N/A	#N/A	0.850759	#N/A	#N/A	#N/A	0.618746	#N/A	#N/A	1.14119	#N/A	#N/A	#N/A	#N/A	1.74272	#N/A	4	ENSG00000069399	BCL3	protein_coding	BCL3 transcription coactivator [Source:HGNC Symbol;Acc:HGNC:998]
KLHL9	0.618745	0.764012	#N/A	#N/A	#N/A	#N/A	0.63454	#N/A	#N/A	#N/A	#N/A	#N/A	#N/A	#N/A	#N/A	#N/A	#N/A	#N/A	2.64575	#N/A	4	ENSG00000198642	KLHL9	protein_coding	kelch like family member 9 [Source:HGNC Symbol;Acc:HGNC:18732]
GPR160	#N/A	#N/A	#N/A	0.617791	#N/A	#N/A	#N/A	#N/A	#N/A	#N/A	0.662122	#N/A	#N/A	#N/A	#N/A	0.685959	#N/A	#N/A	4.6374	#N/A	4	ENSG00000173890	GPR160	protein_coding	G protein-coupled receptor 160 [Source:HGNC Symbol;Acc:HGNC:23693]
H2AC17	#N/A	2.05809	2.47385	1.8356	#N/A	#N/A	#N/A	#N/A	#N/A	#N/A	#N/A	#N/A	#N/A	#N/A	#N/A	#N/A	#N/A	#N/A	0.616779	#N/A	4	ENSG00000278677	H2AC17	protein_coding	H2A clustered histone 17 [Source:HGNC Symbol;Acc:HGNC:4735]
ODC1	#N/A	#N/A	0.615919	#N/A	0.793154	#N/A	0.724548	#N/A	#N/A	#N/A	#N/A	#N/A	#N/A	#N/A	#N/A	0.88507	#N/A	#N/A	#N/A	#N/A	4	ENSG00000115758	ODC1	protein_coding	ornithine decarboxylase 1 [Source:HGNC Symbol;Acc:HGNC:8109]
CAPN2	0.615809	#N/A	#N/A	#N/A	#N/A	#N/A	0.858764	#N/A	#N/A	#N/A	#N/A	#N/A	#N/A	#N/A	#N/A	#N/A	1.61554	#N/A	3.69961	#N/A	4	ENSG00000162909	CAPN2	protein_coding	calpain 2 [Source:HGNC Symbol;Acc:HGNC:1479]
ZNF583	#N/A	#N/A	0.933611	0.615167	#N/A	#N/A	#N/A	#N/A	#N/A	#N/A	#N/A	#N/A	1.04957	#N/A	#N/A	#N/A	#N/A	#N/A	2.11576	#N/A	4	ENSG00000198440	ZNF583	protein_coding	zinc finger protein 583 [Source:HGNC Symbol;Acc:HGNC:26427]
ANKRD6	#N/A	#N/A	#N/A	#N/A	#N/A	#N/A	#N/A	#N/A	#N/A	#N/A	#N/A	#N/A	0.614864	1.76609	#N/A	#N/A	1.45905	#N/A	5.52684	#N/A	4	ENSG00000135299	ANKRD6	protein_coding	ankyrin repeat domain 6 [Source:HGNC Symbol;Acc:HGNC:17280]
PITRM1-AS1	#N/A	#N/A	1.87301	0.631564	#N/A	#N/A	#N/A	#N/A	#N/A	#N/A	#N/A	0.613984	#N/A	#N/A	#N/A	#N/A	#N/A	#N/A	3.8382	#N/A	4	ENSG00000237399	PITRM1-AS1	lncRNA	PITRM1 antisense RNA 1 [Source:HGNC Symbol;Acc:HGNC:44675]
MTRF1	#N/A	#N/A	1.30824	0.814298	#N/A	#N/A	#N/A	#N/A	#N/A	#N/A	#N/A	#N/A	0.612538	#N/A	#N/A	#N/A	#N/A	#N/A	6.34922	#N/A	4	ENSG00000120662	MTRF1	protein_coding	mitochondrial translation release factor 1 [Source:HGNC Symbol;Acc:HGNC:7469]
LINC01355#261326	#N/A	0.611711	1.92232	0.725408	#N/A	#N/A	#N/A	#N/A	#N/A	#N/A	#N/A	#N/A	#N/A	#N/A	#N/A	#N/A	#N/A	#N/A	1.77103	#N/A	4	ENSG00000261326	LINC01355	lncRNA	long intergenic non-protein coding RNA 1355 [Source:HGNC Symbol;Acc:HGNC:50584]
INPP5A	#N/A	#N/A	#N/A	#N/A	#N/A	#N/A	#N/A	#N/A	#N/A	0.611394	1.32355	0.857635	#N/A	#N/A	#N/A	#N/A	#N/A	#N/A	7.62618	#N/A	4	ENSG00000068383	INPP5A	protein_coding	inositol polyphosphate-5-phosphatase A [Source:HGNC Symbol;Acc:HGNC:6076]
MYRIP	#N/A	#N/A	3.1412	0.611364	#N/A	#N/A	#N/A	#N/A	#N/A	#N/A	#N/A	#N/A	#N/A	#N/A	0.881692	#N/A	#N/A	#N/A	2.46871	#N/A	4	ENSG00000170011	MYRIP	protein_coding	myosin VIIA and Rab interacting protein [Source:HGNC Symbol;Acc:HGNC:19156]
TRIM21	#N/A	0.741971	#N/A	#N/A	#N/A	#N/A	0.61082	#N/A	#N/A	#N/A	#N/A	#N/A	#N/A	#N/A	#N/A	#N/A	1.44345	#N/A	3.79532	#N/A	4	ENSG00000132109	TRIM21	protein_coding	tripartite motif containing 21 [Source:HGNC Symbol;Acc:HGNC:11312]
AMPD2	#N/A	#N/A	#N/A	#N/A	#N/A	#N/A	#N/A	#N/A	#N/A	0.929883	0.610724	#N/A	#N/A	#N/A	#N/A	0.813535	#N/A	#N/A	1.69569	#N/A	4	ENSG00000116337	AMPD2	protein_coding	adenosine monophosphate deaminase 2 [Source:HGNC Symbol;Acc:HGNC:469]
#226605	#N/A	0.609493	3.1019	0.952591	#N/A	#N/A	#N/A	#N/A	#N/A	#N/A	#N/A	#N/A	#N/A	#N/A	#N/A	#N/A	#N/A	#N/A	4.02923	#N/A	4	ENSG00000226605		lncRNA	novel transcript
CANT1	#N/A	#N/A	#N/A	#N/A	#N/A	0.608978	0.957816	#N/A	#N/A	#N/A	#N/A	#N/A	#N/A	#N/A	#N/A	#N/A	1.64699	#N/A	4.14214	#N/A	4	ENSG00000171302	CANT1	protein_coding	calcium activated nucleotidase 1 [Source:HGNC Symbol;Acc:HGNC:19721]
METRN	#N/A	0.608416	1.17047	#N/A	#N/A	#N/A	#N/A	#N/A	#N/A	#N/A	#N/A	#N/A	1.31724	#N/A	#N/A	#N/A	#N/A	#N/A	2.93105	#N/A	4	ENSG00000103260	METRN	protein_coding	meteorin, glial cell differentiation regulator [Source:HGNC Symbol;Acc:HGNC:14151]
#235085	#N/A	#N/A	3.11962	0.947793	#N/A	#N/A	#N/A	#N/A	#N/A	#N/A	#N/A	0.606355	#N/A	#N/A	#N/A	#N/A	#N/A	#N/A	4.21085	#N/A	4	ENSG00000235085		lncRNA	novel transcript, antisense to PELP1
SLC2A1-DT	#N/A	#N/A	7.10722	1.56304	#N/A	#N/A	#N/A	#N/A	#N/A	#N/A	#N/A	#N/A	#N/A	#N/A	#N/A	#N/A	#N/A	0.605168	0.636318	#N/A	4	ENSG00000227533	SLC2A1-DT	lncRNA	SLC2A1 divergent transcript [Source:HGNC Symbol;Acc:HGNC:44187]
SCRN2	#N/A	0.604926	#N/A	1.44236	#N/A	#N/A	#N/A	#N/A	#N/A	#N/A	#N/A	#N/A	#N/A	#N/A	#N/A	#N/A	0.990705	#N/A	3.85498	#N/A	4	ENSG00000141295	SCRN2	protein_coding	secernin 2 [Source:HGNC Symbol;Acc:HGNC:30381]
ZCWPW2	#N/A	#N/A	#N/A	#N/A	#N/A	#N/A	#N/A	#N/A	#N/A	#N/A	0.603519	0.708369	#N/A	#N/A	1.08455	#N/A	#N/A	#N/A	3.50043	#N/A	4	ENSG00000206559	ZCWPW2	protein_coding	zinc finger CW-type and PWWP domain containing 2 [Source:HGNC Symbol;Acc:HGNC:23574]
PLN	0.601489	#N/A	2.06138	#N/A	#N/A	#N/A	#N/A	#N/A	#N/A	#N/A	#N/A	0.729546	#N/A	#N/A	#N/A	#N/A	#N/A	#N/A	1.81526	#N/A	4	ENSG00000198523	PLN	protein_coding	phospholamban [Source:HGNC Symbol;Acc:HGNC:9080]
NDRG1	1.09579	#N/A	#N/A	#N/A	#N/A	#N/A	0.60134	#N/A	#N/A	#N/A	#N/A	#N/A	#N/A	#N/A	#N/A	0.743659	#N/A	#N/A	7.13713	#N/A	4	ENSG00000104419	NDRG1	protein_coding	N-myc downstream regulated 1 [Source:HGNC Symbol;Acc:HGNC:7679]
ZDHHC18	0.600336	#N/A	0.744881	#N/A	#N/A	#N/A	#N/A	#N/A	#N/A	#N/A	#N/A	#N/A	#N/A	#N/A	#N/A	#N/A	0.727414	#N/A	4.74528	#N/A	4	ENSG00000204160	ZDHHC18	protein_coding	zinc finger DHHC-type palmitoyltransferase 18 [Source:HGNC Symbol;Acc:HGNC:20712]
#271380	#N/A	1.24507	1.59791	1.05369	#N/A	#N/A	#N/A	#N/A	#N/A	#N/A	#N/A	#N/A	#N/A	#N/A	#N/A	#N/A	#N/A	#N/A	0.596617	#N/A	4	ENSG00000271380		lncRNA	novel transcript, antisense to SHC1 and PYGO2
NUSAP1	#N/A	#N/A	0.596321	#N/A	#N/A	#N/A	0.646398	#N/A	#N/A	#N/A	#N/A	#N/A	#N/A	#N/A	0.756939	#N/A	#N/A	#N/A	3.58287	#N/A	4	ENSG00000137804	NUSAP1	protein_coding	nucleolar and spindle associated protein 1 [Source:HGNC Symbol;Acc:HGNC:18538]
ST6GALNAC4	#N/A	0.959548	#N/A	1.04952	#N/A	0.596119	#N/A	#N/A	#N/A	#N/A	#N/A	#N/A	#N/A	#N/A	#N/A	#N/A	#N/A	#N/A	1.43373	#N/A	4	ENSG00000136840	ST6GALNAC4	protein_coding	ST6 N-acetylgalactosaminide alpha-2,6-sialyltransferase 4 [Source:HGNC Symbol;Acc:HGNC:17846]
UBIAD1	#N/A	0.595806	0.832156	#N/A	#N/A	#N/A	#N/A	#N/A	#N/A	#N/A	#N/A	#N/A	#N/A	#N/A	#N/A	#N/A	#N/A	0.944403	3.66167	#N/A	4	ENSG00000120942	UBIAD1	protein_coding	UbiA prenyltransferase domain containing 1 [Source:HGNC Symbol;Acc:HGNC:30791]
FANCI	#N/A	#N/A	1.23966	#N/A	#N/A	#N/A	#N/A	#N/A	#N/A	#N/A	#N/A	#N/A	0.766722	#N/A	0.592554	#N/A	#N/A	#N/A	5.66828	#N/A	4	ENSG00000140525	FANCI	protein_coding	FA complementation group I [Source:HGNC Symbol;Acc:HGNC:25568]
LINC01678	#N/A	#N/A	#N/A	#N/A	#N/A	#N/A	#N/A	#N/A	#N/A	1.74168	2.08945	#N/A	#N/A	#N/A	#N/A	2.05222	#N/A	#N/A	0.592548	#N/A	4	ENSG00000225331	LINC01678	lncRNA	long intergenic non-protein coding RNA 1678 [Source:HGNC Symbol;Acc:HGNC:52466]
POLN	#N/A	1.09554	#N/A	1.88588	#N/A	#N/A	#N/A	#N/A	#N/A	#N/A	#N/A	0.591662	1.67973	#N/A	#N/A	#N/A	#N/A	#N/A	#N/A	#N/A	4	ENSG00000130997	POLN	protein_coding	DNA polymerase nu [Source:HGNC Symbol;Acc:HGNC:18870]
SGSM3	#N/A	#N/A	0.834026	0.591458	#N/A	#N/A	#N/A	#N/A	#N/A	#N/A	#N/A	#N/A	#N/A	0.657197	#N/A	#N/A	#N/A	#N/A	3.81313	#N/A	4	ENSG00000100359	SGSM3	protein_coding	small G protein signaling modulator 3 [Source:HGNC Symbol;Acc:HGNC:25228]
SLC35E2B	#N/A	#N/A	0.691142	0.591271	#N/A	#N/A	#N/A	#N/A	#N/A	#N/A	#N/A	#N/A	0.598442	#N/A	#N/A	#N/A	#N/A	#N/A	4.27775	#N/A	4	ENSG00000189339	SLC35E2B	protein_coding	solute carrier family 35 member E2B [Source:HGNC Symbol;Acc:HGNC:33941]
ZNF383	#N/A	#N/A	0.919114	0.590908	#N/A	#N/A	#N/A	#N/A	#N/A	#N/A	#N/A	#N/A	0.595676	#N/A	#N/A	#N/A	#N/A	#N/A	4.19878	#N/A	4	ENSG00000188283	ZNF383	protein_coding	zinc finger protein 383 [Source:HGNC Symbol;Acc:HGNC:18609]
TIMM21	#N/A	0.656155	#N/A	0.59061	#N/A	#N/A	#N/A	#N/A	0.683419	#N/A	#N/A	#N/A	#N/A	#N/A	#N/A	#N/A	#N/A	#N/A	3.71209	#N/A	4	ENSG00000075336	TIMM21	protein_coding	translocase of inner mitochondrial membrane 21 [Source:HGNC Symbol;Acc:HGNC:25010]
CATSPER2	#N/A	#N/A	0.885371	0.69236	#N/A	#N/A	#N/A	#N/A	#N/A	#N/A	#N/A	#N/A	#N/A	0.590296	#N/A	#N/A	#N/A	#N/A	6.26202	#N/A	4	ENSG00000166762	CATSPER2	protein_coding	cation channel sperm associated 2 [Source:HGNC Symbol;Acc:HGNC:18810]
#223522	#N/A	#N/A	2.03668	0.589909	#N/A	#N/A	#N/A	#N/A	#N/A	#N/A	#N/A	0.879308	#N/A	#N/A	#N/A	#N/A	#N/A	#N/A	3.41268	#N/A	4	ENSG00000223522		lncRNA	novel transcript
GDF7	#N/A	#N/A	2.50573	2.12836	#N/A	#N/A	#N/A	#N/A	#N/A	0.673917	0.589221	#N/A	#N/A	#N/A	#N/A	#N/A	#N/A	#N/A	#N/A	#N/A	4	ENSG00000143869	GDF7	protein_coding	growth differentiation factor 7 [Source:HGNC Symbol;Acc:HGNC:4222]
#267016	0.588269	#N/A	1.4939	#N/A	#N/A	#N/A	#N/A	#N/A	#N/A	#N/A	#N/A	0.735294	#N/A	#N/A	#N/A	#N/A	#N/A	#N/A	5.30994	#N/A	4	ENSG00000267016		lncRNA	novel transcript, antisense to SEPT9
LIPE	#N/A	#N/A	2.5294	1.13536	#N/A	#N/A	#N/A	#N/A	#N/A	#N/A	#N/A	0.588148	#N/A	#N/A	#N/A	#N/A	#N/A	#N/A	4.42514	#N/A	4	ENSG00000079435	LIPE	protein_coding	lipase E, hormone sensitive type [Source:HGNC Symbol;Acc:HGNC:6621]
CDK5RAP2	#N/A	#N/A	0.588001	#N/A	#N/A	#N/A	#N/A	#N/A	#N/A	#N/A	#N/A	#N/A	0.928962	#N/A	#N/A	#N/A	0.715368	#N/A	4.75375	#N/A	4	ENSG00000136861	CDK5RAP2	protein_coding	CDK5 regulatory subunit associated protein 2 [Source:HGNC Symbol;Acc:HGNC:18672]
SUMO3	#N/A	#N/A	#N/A	#N/A	#N/A	0.861718	1.80807	#N/A	0.587659	0.771195	#N/A	#N/A	#N/A	#N/A	#N/A	#N/A	#N/A	#N/A	#N/A	#N/A	4	ENSG00000184900	SUMO3	protein_coding	small ubiquitin like modifier 3 [Source:HGNC Symbol;Acc:HGNC:11124]
SMC1B	#N/A	#N/A	1.08406	#N/A	#N/A	#N/A	#N/A	#N/A	#N/A	#N/A	#N/A	1.05366	#N/A	#N/A	#N/A	0.587089	#N/A	#N/A	4.5397	#N/A	4	ENSG00000077935	SMC1B	protein_coding	structural maintenance of chromosomes 1B [Source:HGNC Symbol;Acc:HGNC:11112]
#232342	#N/A	#N/A	1.69687	#N/A	#N/A	#N/A	#N/A	#N/A	#N/A	#N/A	#N/A	1.10518	#N/A	#N/A	#N/A	0.586861	#N/A	#N/A	3.77302	#N/A	4	ENSG00000232342		lncRNA	novel transcript
TDP1	#N/A	#N/A	0.745387	0.622477	#N/A	#N/A	#N/A	#N/A	#N/A	#N/A	#N/A	#N/A	0.584413	#N/A	#N/A	#N/A	#N/A	#N/A	6.45328	#N/A	4	ENSG00000042088	TDP1	protein_coding	tyrosyl-DNA phosphodiesterase 1 [Source:HGNC Symbol;Acc:HGNC:18884]
GAS8	#N/A	#N/A	#N/A	#N/A	#N/A	#N/A	#N/A	#N/A	#N/A	0.838354	1.26665	0.985281	#N/A	#N/A	#N/A	#N/A	#N/A	#N/A	0.583905	#N/A	4	ENSG00000141013	GAS8	protein_coding	growth arrest specific 8 [Source:HGNC Symbol;Acc:HGNC:4166]
#272927	#N/A	0.583713	2.90267	2.01543	#N/A	#N/A	#N/A	#N/A	#N/A	#N/A	#N/A	#N/A	#N/A	#N/A	#N/A	#N/A	#N/A	#N/A	1.81821	#N/A	4	ENSG00000272927		lncRNA	novel transcript, antisense to PDE6B
PM20D2	#N/A	0.583206	1.08549	1.46817	#N/A	#N/A	#N/A	#N/A	#N/A	#N/A	#N/A	#N/A	#N/A	#N/A	#N/A	#N/A	#N/A	#N/A	5.12654	#N/A	4	ENSG00000146281	PM20D2	protein_coding	peptidase M20 domain containing 2 [Source:HGNC Symbol;Acc:HGNC:21408]
CCNY-AS1	#N/A	#N/A	0.764747	#N/A	#N/A	#N/A	#N/A	#N/A	#N/A	#N/A	0.583011	0.614626	#N/A	#N/A	#N/A	#N/A	#N/A	#N/A	5.21591	#N/A	4	ENSG00000271335	CCNY-AS1	lncRNA	CCNY antisense RNA 1 [Source:HGNC Symbol;Acc:HGNC:55252]
NINJ2	#N/A	#N/A	#N/A	#N/A	0.582474	#N/A	0.769166	#N/A	#N/A	#N/A	#N/A	#N/A	#N/A	#N/A	0.801225	#N/A	#N/A	#N/A	3.55836	#N/A	4	ENSG00000171840	NINJ2	protein_coding	ninjurin 2 [Source:HGNC Symbol;Acc:HGNC:7825]
SULT1A1	1.24524	#N/A	#N/A	#N/A	#N/A	#N/A	#N/A	#N/A	#N/A	#N/A	0.581217	#N/A	#N/A	#N/A	#N/A	1.04606	#N/A	#N/A	2.85838	#N/A	4	ENSG00000196502	SULT1A1	protein_coding	sulfotransferase family 1A member 1 [Source:HGNC Symbol;Acc:HGNC:11453]
HENMT1	1.7786	0.63332	0.58121	#N/A	#N/A	#N/A	#N/A	#N/A	#N/A	#N/A	#N/A	#N/A	#N/A	#N/A	#N/A	#N/A	#N/A	#N/A	4.57236	#N/A	4	ENSG00000162639	HENMT1	protein_coding	HEN methyltransferase 1 [Source:HGNC Symbol;Acc:HGNC:26400]
ZNF234	#N/A	0.638775	0.739735	0.580229	#N/A	#N/A	#N/A	#N/A	#N/A	#N/A	#N/A	#N/A	#N/A	#N/A	#N/A	#N/A	#N/A	#N/A	2.35808	#N/A	4	ENSG00000263002	ZNF234	protein_coding	zinc finger protein 234 [Source:HGNC Symbol;Acc:HGNC:13027]
PRR7	#N/A	#N/A	1.23006	0.697047	#N/A	#N/A	#N/A	#N/A	#N/A	0.578973	#N/A	#N/A	1.38562	#N/A	#N/A	#N/A	#N/A	#N/A	#N/A	#N/A	4	ENSG00000131188	PRR7	protein_coding	proline rich 7, synaptic [Source:HGNC Symbol;Acc:HGNC:28130]
RNF165	#N/A	#N/A	3.18921	1.49043	#N/A	#N/A	1.32168	#N/A	#N/A	#N/A	#N/A	#N/A	#N/A	#N/A	#N/A	#N/A	#N/A	#N/A	0.578264	#N/A	4	ENSG00000141622	RNF165	protein_coding	ring finger protein 165 [Source:HGNC Symbol;Acc:HGNC:31696]
QSOX1	0.859193	#N/A	#N/A	#N/A	#N/A	0.577767	1.52044	#N/A	#N/A	#N/A	#N/A	#N/A	#N/A	#N/A	#N/A	#N/A	#N/A	#N/A	5.00536	#N/A	4	ENSG00000116260	QSOX1	protein_coding	quiescin sulfhydryl oxidase 1 [Source:HGNC Symbol;Acc:HGNC:9756]
#259118	#N/A	#N/A	2.20754	#N/A	#N/A	#N/A	#N/A	#N/A	#N/A	#N/A	#N/A	0.57549	#N/A	#N/A	#N/A	#N/A	#N/A	0.726493	4.69651	#N/A	4	ENSG00000259118		lncRNA	novel transcript, antisense to MAX
PAPOLG	#N/A	#N/A	0.574608	#N/A	#N/A	#N/A	#N/A	#N/A	#N/A	#N/A	#N/A	#N/A	0.695894	#N/A	#N/A	#N/A	#N/A	0.605743	7.31679	#N/A	4	ENSG00000115421	PAPOLG	protein_coding	poly(A) polymerase gamma [Source:HGNC Symbol;Acc:HGNC:14982]
ACSL5	#N/A	#N/A	#N/A	#N/A	#N/A	#N/A	#N/A	#N/A	#N/A	#N/A	#N/A	#N/A	#N/A	#N/A	#N/A	#N/A	0.662028	0.574573	4.92535	1.49767	4	ENSG00000197142	ACSL5	protein_coding	acyl-CoA synthetase long chain family member 5 [Source:HGNC Symbol;Acc:HGNC:16526]
#261098	#N/A	#N/A	1.02391	0.571932	#N/A	#N/A	#N/A	#N/A	#N/A	#N/A	#N/A	#N/A	0.986192	#N/A	#N/A	#N/A	#N/A	#N/A	1.20274	#N/A	4	ENSG00000261098		lncRNA	novel transcript
LIN7B	0.571355	#N/A	1.17348	#N/A	#N/A	#N/A	#N/A	#N/A	#N/A	#N/A	#N/A	#N/A	1.10115	#N/A	#N/A	#N/A	#N/A	#N/A	3.53618	#N/A	4	ENSG00000104863	LIN7B	protein_coding	lin-7 homolog B, crumbs cell polarity complex component [Source:HGNC Symbol;Acc:HGNC:17788]
TNIP2	#N/A	#N/A	#N/A	#N/A	#N/A	#N/A	0.56901	#N/A	#N/A	#N/A	#N/A	#N/A	#N/A	#N/A	#N/A	#N/A	0.922295	0.852018	5.71912	#N/A	4	ENSG00000168884	TNIP2	protein_coding	TNFAIP3 interacting protein 2 [Source:HGNC Symbol;Acc:HGNC:19118]
B3GALT4#235863	#N/A	#N/A	#N/A	#N/A	#N/A	#N/A	#N/A	#N/A	#N/A	#N/A	#N/A	#N/A	0.568939	#N/A	#N/A	#N/A	1.05164	0.944793	3.25631	#N/A	4	ENSG00000235863	B3GALT4	protein_coding	beta-1,3-galactosyltransferase 4 [Source:HGNC Symbol;Acc:HGNC:919]
ZNF709	#N/A	#N/A	1.16371	0.978901	#N/A	#N/A	#N/A	#N/A	#N/A	#N/A	#N/A	#N/A	0.566726	#N/A	#N/A	#N/A	#N/A	#N/A	5.69381	#N/A	4	ENSG00000242852	ZNF709	protein_coding	zinc finger protein 709 [Source:HGNC Symbol;Acc:HGNC:20629]
ZFAND1	#N/A	0.638091	0.565706	0.583746	#N/A	#N/A	#N/A	#N/A	#N/A	#N/A	#N/A	#N/A	#N/A	#N/A	#N/A	#N/A	#N/A	#N/A	3.69393	#N/A	4	ENSG00000104231	ZFAND1	protein_coding	zinc finger AN1-type containing 1 [Source:HGNC Symbol;Acc:HGNC:25858]
PNMA5	#N/A	#N/A	#N/A	#N/A	#N/A	#N/A	0.756184	#N/A	#N/A	2.50088	1.49466	#N/A	#N/A	#N/A	#N/A	0.565638	#N/A	#N/A	#N/A	#N/A	4	ENSG00000198883	PNMA5	protein_coding	PNMA family member 5 [Source:HGNC Symbol;Acc:HGNC:18743]
ZBTB49	0.56563	#N/A	0.937602	#N/A	#N/A	#N/A	#N/A	#N/A	#N/A	#N/A	#N/A	#N/A	1.24016	#N/A	#N/A	#N/A	#N/A	#N/A	2.72084	#N/A	4	ENSG00000168826	ZBTB49	protein_coding	zinc finger and BTB domain containing 49 [Source:HGNC Symbol;Acc:HGNC:19883]
C11orf54	#N/A	#N/A	0.564734	0.596378	#N/A	#N/A	#N/A	#N/A	#N/A	#N/A	#N/A	#N/A	0.635946	#N/A	#N/A	#N/A	#N/A	#N/A	3.82137	#N/A	4	ENSG00000182919	C11orf54	protein_coding	chromosome 11 open reading frame 54 [Source:HGNC Symbol;Acc:HGNC:30204]
CSTF2	#N/A	0.846791	1.17002	0.564125	#N/A	#N/A	#N/A	#N/A	#N/A	#N/A	#N/A	#N/A	#N/A	#N/A	#N/A	#N/A	#N/A	#N/A	2.53595	#N/A	4	ENSG00000101811	CSTF2	protein_coding	cleavage stimulation factor subunit 2 [Source:HGNC Symbol;Acc:HGNC:2484]
CDK4	#N/A	0.68199	#N/A	#N/A	#N/A	0.561985	#N/A	#N/A	0.911191	#N/A	#N/A	#N/A	#N/A	#N/A	#N/A	#N/A	#N/A	#N/A	2.5057	#N/A	4	ENSG00000135446	CDK4	protein_coding	cyclin dependent kinase 4 [Source:HGNC Symbol;Acc:HGNC:1773]
BLM	#N/A	#N/A	0.68539	0.561119	#N/A	#N/A	#N/A	#N/A	#N/A	#N/A	#N/A	#N/A	0.931201	#N/A	#N/A	#N/A	#N/A	#N/A	3.38021	#N/A	4	ENSG00000197299	BLM	protein_coding	BLM RecQ like helicase [Source:HGNC Symbol;Acc:HGNC:1058]
RPS6KA4	0.815293	#N/A	#N/A	#N/A	#N/A	0.55887	1.40785	#N/A	#N/A	#N/A	#N/A	#N/A	#N/A	#N/A	#N/A	#N/A	#N/A	#N/A	4.6418	#N/A	4	ENSG00000162302	RPS6KA4	protein_coding	ribosomal protein S6 kinase A4 [Source:HGNC Symbol;Acc:HGNC:10433]
RPS6KA1#117676	#N/A	#N/A	#N/A	#N/A	#N/A	#N/A	0.558446	#N/A	#N/A	#N/A	#N/A	#N/A	#N/A	#N/A	#N/A	#N/A	#N/A	1.05166	4.68943	1.35931	4	ENSG00000117676	RPS6KA1	protein_coding	ribosomal protein S6 kinase A1 [Source:HGNC Symbol;Acc:HGNC:10430]
WDR12	#N/A	#N/A	0.634987	0.558379	#N/A	#N/A	#N/A	#N/A	#N/A	#N/A	#N/A	0.572371	#N/A	#N/A	#N/A	#N/A	#N/A	#N/A	7.13934	#N/A	4	ENSG00000138442	WDR12	protein_coding	WD repeat domain 12 [Source:HGNC Symbol;Acc:HGNC:14098]
MOSPD3	#N/A	0.751704	#N/A	0.817373	#N/A	0.556805	#N/A	#N/A	#N/A	#N/A	#N/A	#N/A	#N/A	#N/A	#N/A	#N/A	#N/A	#N/A	1.31763	#N/A	4	ENSG00000106330	MOSPD3	protein_coding	motile sperm domain containing 3 [Source:HGNC Symbol;Acc:HGNC:25078]
WWC3	#N/A	#N/A	#N/A	#N/A	#N/A	#N/A	#N/A	#N/A	#N/A	#N/A	#N/A	#N/A	1.51872	0.555936	#N/A	#N/A	0.917389	#N/A	2.38357	#N/A	4	ENSG00000047644	WWC3	protein_coding	WWC family member 3 [Source:HGNC Symbol;Acc:HGNC:29237]
FLCN	#N/A	#N/A	#N/A	#N/A	#N/A	#N/A	#N/A	#N/A	#N/A	#N/A	0.555587	0.626466	0.668248	#N/A	#N/A	#N/A	#N/A	#N/A	5.89897	#N/A	4	ENSG00000154803	FLCN	protein_coding	folliculin [Source:HGNC Symbol;Acc:HGNC:27310]
THAP7-AS1	#N/A	#N/A	1.3605	0.798187	#N/A	#N/A	#N/A	#N/A	#N/A	#N/A	#N/A	#N/A	#N/A	1.56202	#N/A	#N/A	#N/A	#N/A	0.555382	#N/A	4	ENSG00000230513	THAP7-AS1	lncRNA	THAP7 antisense RNA 1 [Source:HGNC Symbol;Acc:HGNC:41013]
DOCK11	#N/A	#N/A	#N/A	#N/A	#N/A	#N/A	#N/A	#N/A	#N/A	#N/A	#N/A	#N/A	#N/A	#N/A	#N/A	#N/A	0.760367	0.554364	5.39173	0.890299	4	ENSG00000147251	DOCK11	protein_coding	dedicator of cytokinesis 11 [Source:HGNC Symbol;Acc:HGNC:23483]
NGDN	#N/A	#N/A	0.661838	#N/A	#N/A	#N/A	#N/A	#N/A	#N/A	#N/A	#N/A	#N/A	#N/A	0.5542	#N/A	#N/A	#N/A	0.717169	6.89569	#N/A	4	ENSG00000129460	NGDN	protein_coding	neuroguidin [Source:HGNC Symbol;Acc:HGNC:20271]
MAP4K1-AS1#267291	#N/A	#N/A	2.59134	1.9473	#N/A	#N/A	#N/A	#N/A	#N/A	#N/A	#N/A	0.55343	#N/A	#N/A	#N/A	#N/A	#N/A	#N/A	3.99632	#N/A	4	ENSG00000267291	MAP4K1-AS1	lncRNA	MAP4K1 antisense RNA 1 [Source:HGNC Symbol;Acc:HGNC:55302]
AGBL2#165923	#N/A	#N/A	2.37404	0.892239	#N/A	#N/A	#N/A	#N/A	#N/A	#N/A	#N/A	#N/A	1.64753	#N/A	#N/A	#N/A	#N/A	#N/A	0.552603	#N/A	4	ENSG00000165923	AGBL2	protein_coding	AGBL carboxypeptidase 2 [Source:HGNC Symbol;Acc:HGNC:26296]
#287190	#N/A	#N/A	#N/A	#N/A	#N/A	#N/A	#N/A	#N/A	#N/A	1.60757	2.0699	#N/A	#N/A	#N/A	#N/A	3.33601	#N/A	#N/A	0.552327	#N/A	4	ENSG00000287190		lncRNA	novel transcript
HELZ2	#N/A	#N/A	#N/A	#N/A	#N/A	#N/A	0.551566	#N/A	#N/A	#N/A	#N/A	#N/A	#N/A	#N/A	#N/A	#N/A	1.71325	1.22277	4.72824	#N/A	4	ENSG00000130589	HELZ2	protein_coding	helicase with zinc finger 2 [Source:HGNC Symbol;Acc:HGNC:30021]
#254288	#N/A	#N/A	#N/A	#N/A	#N/A	#N/A	#N/A	#N/A	#N/A	2.51868	3.72132	0.551362	#N/A	#N/A	#N/A	2.65644	#N/A	#N/A	#N/A	#N/A	4	ENSG00000254288		lncRNA	novel transcript
LMLN	#N/A	#N/A	1.07085	#N/A	#N/A	#N/A	#N/A	#N/A	#N/A	#N/A	#N/A	0.55065	#N/A	#N/A	#N/A	0.64856	#N/A	#N/A	3.59764	#N/A	4	ENSG00000185621	LMLN	protein_coding	leishmanolysin like peptidase [Source:HGNC Symbol;Acc:HGNC:15991]
KATNAL2	#N/A	#N/A	1.15326	0.549973	#N/A	#N/A	#N/A	#N/A	#N/A	#N/A	#N/A	0.649613	#N/A	#N/A	#N/A	#N/A	#N/A	#N/A	2.74618	#N/A	4	ENSG00000167216	KATNAL2	protein_coding	katanin catalytic subunit A1 like 2 [Source:HGNC Symbol;Acc:HGNC:25387]
PCMTD1-DT	#N/A	0.567489	1.18212	#N/A	#N/A	#N/A	#N/A	#N/A	#N/A	#N/A	0.549156	#N/A	#N/A	#N/A	#N/A	#N/A	#N/A	#N/A	2.44741	#N/A	4	ENSG00000228801	PCMTD1-DT	lncRNA	PCMTD1 divergent transcript [Source:HGNC Symbol;Acc:HGNC:55791]
GREB1L	#N/A	#N/A	2.24214	0.548098	#N/A	#N/A	#N/A	#N/A	#N/A	#N/A	#N/A	0.594682	#N/A	#N/A	#N/A	#N/A	#N/A	#N/A	5.07799	#N/A	4	ENSG00000141449	GREB1L	protein_coding	GREB1 like retinoic acid receptor coactivator [Source:HGNC Symbol;Acc:HGNC:31042]
NBPF20	#N/A	#N/A	#N/A	#N/A	#N/A	#N/A	#N/A	#N/A	#N/A	0.602519	#N/A	#N/A	#N/A	1.24651	#N/A	0.545984	#N/A	#N/A	4.54829	#N/A	4	ENSG00000162825	NBPF20	protein_coding	NBPF member 20 [Source:HGNC Symbol;Acc:HGNC:32000]
CLN8-AS1#253982	0.545673	#N/A	#N/A	#N/A	#N/A	#N/A	#N/A	#N/A	0.648416	0.876388	#N/A	#N/A	#N/A	#N/A	#N/A	#N/A	#N/A	1.57797	#N/A	#N/A	4	ENSG00000253982	CLN8-AS1	lncRNA	CLN8 antisense RNA 1 [Source:HGNC Symbol;Acc:HGNC:55523]
PRDX3	#N/A	#N/A	#N/A	#N/A	0.68211	#N/A	0.545489	#N/A	#N/A	#N/A	#N/A	#N/A	#N/A	#N/A	1.04015	#N/A	#N/A	#N/A	4.37771	#N/A	4	ENSG00000165672	PRDX3	protein_coding	peroxiredoxin 3 [Source:HGNC Symbol;Acc:HGNC:9354]
PHKG1	#N/A	#N/A	1.02614	0.544836	#N/A	#N/A	#N/A	#N/A	#N/A	#N/A	#N/A	#N/A	0.709399	#N/A	#N/A	#N/A	#N/A	#N/A	6.66789	#N/A	4	ENSG00000164776	PHKG1	protein_coding	phosphorylase kinase catalytic subunit gamma 1 [Source:HGNC Symbol;Acc:HGNC:8930]
#285688	#N/A	#N/A	1.12056	0.71486	#N/A	#N/A	#N/A	#N/A	#N/A	#N/A	0.543386	#N/A	#N/A	#N/A	#N/A	#N/A	#N/A	#N/A	2.96859	#N/A	4	ENSG00000285688		lncRNA	novel transcript
DTD2	#N/A	0.543194	0.714178	1.10315	#N/A	#N/A	#N/A	#N/A	#N/A	#N/A	#N/A	#N/A	#N/A	#N/A	#N/A	#N/A	#N/A	#N/A	4.83315	#N/A	4	ENSG00000129480	DTD2	protein_coding	D-aminoacyl-tRNA deacylase 2 [Source:HGNC Symbol;Acc:HGNC:20277]
PRMT5	#N/A	#N/A	#N/A	#N/A	#N/A	0.543193	#N/A	#N/A	#N/A	0.720576	#N/A	#N/A	#N/A	#N/A	#N/A	0.810033	#N/A	#N/A	1.09427	#N/A	4	ENSG00000100462	PRMT5	protein_coding	protein arginine methyltransferase 5 [Source:HGNC Symbol;Acc:HGNC:10894]
MTHFS	#N/A	#N/A	#N/A	#N/A	#N/A	#N/A	#N/A	#N/A	#N/A	#N/A	#N/A	#N/A	0.69131	#N/A	#N/A	0.542869	#N/A	1.14756	4.54196	#N/A	4	ENSG00000136371	MTHFS	protein_coding	methenyltetrahydrofolate synthetase [Source:HGNC Symbol;Acc:HGNC:7437]
LRRC57	#N/A	#N/A	#N/A	#N/A	#N/A	#N/A	0.541967	#N/A	#N/A	#N/A	#N/A	#N/A	#N/A	#N/A	#N/A	#N/A	1.17721	0.827829	5.57595	#N/A	4	ENSG00000180979	LRRC57	protein_coding	leucine rich repeat containing 57 [Source:HGNC Symbol;Acc:HGNC:26719]
PXDNL	#N/A	#N/A	1.27244	0.54137	#N/A	#N/A	#N/A	#N/A	#N/A	#N/A	#N/A	0.845958	#N/A	#N/A	#N/A	#N/A	#N/A	#N/A	4.85182	#N/A	4	ENSG00000147485	PXDNL	protein_coding	peroxidasin like [Source:HGNC Symbol;Acc:HGNC:26359]
METTL2A	#N/A	0.596885	1.04917	0.537684	#N/A	#N/A	#N/A	#N/A	#N/A	#N/A	#N/A	#N/A	#N/A	#N/A	#N/A	#N/A	#N/A	#N/A	5.22255	#N/A	4	ENSG00000087995	METTL2A	protein_coding	methyltransferase 2A, methylcytidine [Source:HGNC Symbol;Acc:HGNC:25755]
#259589	#N/A	#N/A	2.76573	#N/A	#N/A	#N/A	#N/A	#N/A	#N/A	#N/A	#N/A	0.659981	#N/A	0.535611	#N/A	#N/A	#N/A	#N/A	8.31835	#N/A	4	ENSG00000259589		lncRNA	novel transcript, antisense to HERC1
ANXA2R-AS1	#N/A	#N/A	#N/A	#N/A	#N/A	#N/A	#N/A	#N/A	#N/A	#N/A	0.534807	#N/A	#N/A	#N/A	#N/A	#N/A	0.789155	1.30421	5.92898	#N/A	4	ENSG00000215068	ANXA2R-AS1	lncRNA	ANXA2R antisense RNA 1 [Source:HGNC Symbol;Acc:HGNC:27208]
DPH7	#N/A	#N/A	0.884853	0.534412	#N/A	#N/A	#N/A	#N/A	#N/A	#N/A	#N/A	#N/A	0.774321	#N/A	#N/A	#N/A	#N/A	#N/A	5.71388	#N/A	4	ENSG00000148399	DPH7	protein_coding	diphthamide biosynthesis 7 [Source:HGNC Symbol;Acc:HGNC:25199]
#248544	#N/A	#N/A	3.80304	#N/A	#N/A	#N/A	#N/A	#N/A	#N/A	#N/A	#N/A	#N/A	1.27573	#N/A	#N/A	#N/A	#N/A	#N/A	2.39745	0.534027	4	ENSG00000248544		lncRNA	novel transcript, antisense to CYFIP2
CDKL1	#N/A	#N/A	1.60012	1.04027	#N/A	#N/A	#N/A	#N/A	#N/A	#N/A	#N/A	#N/A	0.5339	#N/A	#N/A	#N/A	#N/A	#N/A	2.1544	#N/A	4	ENSG00000100490	CDKL1	protein_coding	cyclin dependent kinase like 1 [Source:HGNC Symbol;Acc:HGNC:1781]
LPAR2	0.925773	#N/A	#N/A	#N/A	#N/A	#N/A	#N/A	#N/A	#N/A	#N/A	#N/A	#N/A	0.533594	#N/A	#N/A	#N/A	#N/A	1.19013	5.37473	#N/A	4	ENSG00000064547	LPAR2	protein_coding	lysophosphatidic acid receptor 2 [Source:HGNC Symbol;Acc:HGNC:3168]
SPDYE2	#N/A	#N/A	1.64595	#N/A	#N/A	#N/A	#N/A	#N/A	#N/A	#N/A	#N/A	0.782918	#N/A	0.533556	#N/A	#N/A	#N/A	#N/A	4.92927	#N/A	4	ENSG00000205238	SPDYE2	protein_coding	speedy/RINGO cell cycle regulator family member E2 [Source:HGNC Symbol;Acc:HGNC:33841]
#258473	1.02805	#N/A	3.3582	1.89264	#N/A	#N/A	#N/A	#N/A	#N/A	#N/A	#N/A	#N/A	#N/A	#N/A	#N/A	#N/A	#N/A	#N/A	0.532754	#N/A	4	ENSG00000258473		lncRNA	novel transcript
SEPSECS-AS1	#N/A	0.532219	0.87588	0.673614	#N/A	#N/A	#N/A	#N/A	#N/A	#N/A	#N/A	#N/A	#N/A	#N/A	#N/A	#N/A	#N/A	#N/A	2.18436	#N/A	4	ENSG00000281501	SEPSECS-AS1	lncRNA	SEPSECS antisense RNA 1 (head to head) [Source:HGNC Symbol;Acc:HGNC:27737]
GPAT4-AS1	#N/A	#N/A	0.718412	1.63914	#N/A	#N/A	#N/A	#N/A	#N/A	#N/A	#N/A	0.531743	#N/A	#N/A	#N/A	#N/A	#N/A	#N/A	4.59032	#N/A	4	ENSG00000253133	GPAT4-AS1	lncRNA	GPAT4 and GINS4 antisense RNA 1 [Source:HGNC Symbol;Acc:HGNC:55539]
ZNF250	#N/A	#N/A	1.3619	0.531709	#N/A	#N/A	#N/A	#N/A	#N/A	#N/A	#N/A	#N/A	0.725202	#N/A	#N/A	#N/A	#N/A	#N/A	3.04051	#N/A	4	ENSG00000196150	ZNF250	protein_coding	zinc finger protein 250 [Source:HGNC Symbol;Acc:HGNC:13044]
ACOT11	1.7439	#N/A	#N/A	#N/A	#N/A	#N/A	1.27592	#N/A	#N/A	#N/A	1.09245	#N/A	#N/A	#N/A	#N/A	#N/A	#N/A	#N/A	0.531094	#N/A	4	ENSG00000162390	ACOT11	protein_coding	acyl-CoA thioesterase 11 [Source:HGNC Symbol;Acc:HGNC:18156]
SQLE	#N/A	#N/A	#N/A	#N/A	#N/A	0.581183	0.671405	#N/A	0.529858	#N/A	#N/A	#N/A	#N/A	#N/A	#N/A	#N/A	#N/A	#N/A	4.56182	#N/A	4	ENSG00000104549	SQLE	protein_coding	squalene epoxidase [Source:HGNC Symbol;Acc:HGNC:11279]
RALGPS1	#N/A	#N/A	0.738687	#N/A	#N/A	#N/A	0.529347	#N/A	#N/A	#N/A	#N/A	#N/A	0.825459	#N/A	#N/A	#N/A	#N/A	#N/A	6.51965	#N/A	4	ENSG00000136828	RALGPS1	protein_coding	Ral GEF with PH domain and SH3 binding motif 1 [Source:HGNC Symbol;Acc:HGNC:16851]
#272498	1.8006	#N/A	0.533724	0.641108	#N/A	#N/A	#N/A	#N/A	#N/A	#N/A	#N/A	#N/A	#N/A	#N/A	#N/A	0.52837	#N/A	#N/A	#N/A	#N/A	4	ENSG00000272498		lncRNA	novel transcript, antisense to RFTN1
LINC02551	#N/A	#N/A	0.998982	1.18112	#N/A	#N/A	#N/A	#N/A	#N/A	#N/A	#N/A	1.05831	#N/A	#N/A	#N/A	#N/A	#N/A	#N/A	0.528123	#N/A	4	ENSG00000254842	LINC02551	lncRNA	long intergenic non-protein coding RNA 2551 [Source:HGNC Symbol;Acc:HGNC:53586]
#259088	#N/A	#N/A	2.02574	0.527615	#N/A	#N/A	#N/A	#N/A	#N/A	#N/A	#N/A	#N/A	0.656983	#N/A	#N/A	#N/A	#N/A	#N/A	4.69542	#N/A	4	ENSG00000259088		lncRNA	novel transcript, antisense to PPP2R5C
AVIL	#N/A	#N/A	#N/A	#N/A	#N/A	#N/A	#N/A	#N/A	#N/A	#N/A	0.527123	0.701073	#N/A	#N/A	#N/A	0.619681	#N/A	#N/A	3.90691	#N/A	4	ENSG00000135407	AVIL	protein_coding	advillin [Source:HGNC Symbol;Acc:HGNC:14188]
FAM184B	#N/A	#N/A	1.90454	#N/A	#N/A	#N/A	#N/A	#N/A	#N/A	#N/A	#N/A	0.5269	#N/A	#N/A	0.580675	#N/A	#N/A	#N/A	5.56712	#N/A	4	ENSG00000047662	FAM184B	protein_coding	family with sequence similarity 184 member B [Source:HGNC Symbol;Acc:HGNC:29235]
AK9	#N/A	#N/A	1.1016	0.525143	#N/A	#N/A	#N/A	#N/A	#N/A	#N/A	#N/A	#N/A	0.570661	#N/A	#N/A	#N/A	#N/A	#N/A	5.17936	#N/A	4	ENSG00000155085	AK9	protein_coding	adenylate kinase 9 [Source:HGNC Symbol;Acc:HGNC:33814]
ARHGAP39	#N/A	1.52515	0.525081	0.736447	#N/A	#N/A	#N/A	#N/A	#N/A	#N/A	#N/A	#N/A	#N/A	#N/A	#N/A	0.728265	#N/A	#N/A	#N/A	#N/A	4	ENSG00000147799	ARHGAP39	protein_coding	Rho GTPase activating protein 39 [Source:HGNC Symbol;Acc:HGNC:29351]
ING1	#N/A	#N/A	#N/A	#N/A	#N/A	#N/A	#N/A	#N/A	0.523975	0.524696	#N/A	#N/A	#N/A	#N/A	0.736885	#N/A	#N/A	#N/A	2.73701	#N/A	4	ENSG00000153487	ING1	protein_coding	inhibitor of growth family member 1 [Source:HGNC Symbol;Acc:HGNC:6062]
TPH1	#N/A	#N/A	2.8226	1.5235	#N/A	#N/A	#N/A	#N/A	#N/A	#N/A	#N/A	#N/A	1.60209	#N/A	#N/A	#N/A	#N/A	#N/A	0.523587	#N/A	4	ENSG00000129167	TPH1	protein_coding	tryptophan hydroxylase 1 [Source:HGNC Symbol;Acc:HGNC:12008]
#260257	0.521869	#N/A	0.70288	#N/A	#N/A	#N/A	#N/A	#N/A	#N/A	#N/A	#N/A	#N/A	0.737841	#N/A	#N/A	#N/A	#N/A	#N/A	3.90944	#N/A	4	ENSG00000260257		lncRNA	novel transcript
ABCD1	#N/A	#N/A	#N/A	#N/A	#N/A	#N/A	0.735854	#N/A	0.809447	#N/A	0.521601	0.790524	#N/A	#N/A	#N/A	#N/A	#N/A	#N/A	#N/A	#N/A	4	ENSG00000101986	ABCD1	protein_coding	ATP binding cassette subfamily D member 1 [Source:HGNC Symbol;Acc:HGNC:61]
DCAKD	#N/A	#N/A	0.664791	0.520818	#N/A	#N/A	#N/A	#N/A	#N/A	#N/A	#N/A	#N/A	0.593659	#N/A	#N/A	#N/A	#N/A	#N/A	4.7675	#N/A	4	ENSG00000172992	DCAKD	protein_coding	dephospho-CoA kinase domain containing [Source:HGNC Symbol;Acc:HGNC:26238]
CCDC186	#N/A	#N/A	0.520523	0.767276	#N/A	#N/A	#N/A	#N/A	#N/A	#N/A	#N/A	#N/A	0.608647	#N/A	#N/A	#N/A	#N/A	#N/A	5.85382	#N/A	4	ENSG00000165813	CCDC186	protein_coding	coiled-coil domain containing 186 [Source:HGNC Symbol;Acc:HGNC:24349]
MIGA1	#N/A	#N/A	0.669241	#N/A	#N/A	#N/A	#N/A	#N/A	#N/A	#N/A	#N/A	#N/A	0.581445	#N/A	#N/A	#N/A	#N/A	0.517879	4.82619	#N/A	4	ENSG00000180488	MIGA1	protein_coding	mitoguardin 1 [Source:HGNC Symbol;Acc:HGNC:24741]
TADA2B	#N/A	0.754162	#N/A	#N/A	#N/A	#N/A	0.517802	#N/A	#N/A	#N/A	#N/A	#N/A	#N/A	#N/A	#N/A	0.589547	#N/A	#N/A	4.04528	#N/A	4	ENSG00000173011	TADA2B	protein_coding	transcriptional adaptor 2B [Source:HGNC Symbol;Acc:HGNC:30781]
ZNF256	#N/A	0.871557	1.56672	1.004	#N/A	#N/A	#N/A	#N/A	#N/A	#N/A	#N/A	#N/A	#N/A	#N/A	#N/A	#N/A	#N/A	#N/A	0.517387	#N/A	4	ENSG00000152454	ZNF256	protein_coding	zinc finger protein 256 [Source:HGNC Symbol;Acc:HGNC:13049]
SPDYE3	#N/A	#N/A	2.61089	0.837343	#N/A	#N/A	#N/A	#N/A	#N/A	#N/A	#N/A	0.516814	#N/A	#N/A	#N/A	#N/A	#N/A	#N/A	5.42193	#N/A	4	ENSG00000214300	SPDYE3	protein_coding	speedy/RINGO cell cycle regulator family member E3 [Source:HGNC Symbol;Acc:HGNC:35462]
RNF227	#N/A	#N/A	0.899128	1.09735	#N/A	#N/A	#N/A	#N/A	#N/A	#N/A	#N/A	#N/A	#N/A	0.753268	#N/A	#N/A	#N/A	#N/A	0.516775	#N/A	4	ENSG00000179859	RNF227	protein_coding	ring finger protein 227 [Source:HGNC Symbol;Acc:HGNC:27571]
RAB8B	#N/A	#N/A	#N/A	#N/A	#N/A	#N/A	0.516751	#N/A	#N/A	#N/A	#N/A	#N/A	#N/A	#N/A	#N/A	#N/A	1.08804	0.846826	4.75352	#N/A	4	ENSG00000166128	RAB8B	protein_coding	RAB8B, member RAS oncogene family [Source:HGNC Symbol;Acc:HGNC:30273]
#269514	#N/A	#N/A	#N/A	#N/A	#N/A	#N/A	#N/A	#N/A	#N/A	1.26833	0.717222	1.0059	#N/A	#N/A	#N/A	#N/A	#N/A	#N/A	0.515788	#N/A	4	ENSG00000269514		lncRNA	novel transcript, antisense to OR10AD1
NFS1	#N/A	#N/A	0.770023	0.515626	#N/A	#N/A	#N/A	#N/A	#N/A	#N/A	#N/A	#N/A	#N/A	#N/A	#N/A	#N/A	0.927388	#N/A	2.24688	#N/A	4	ENSG00000244005	NFS1	protein_coding	NFS1 cysteine desulfurase [Source:HGNC Symbol;Acc:HGNC:15910]
ZNF740	#N/A	#N/A	0.549838	0.573987	#N/A	#N/A	#N/A	#N/A	#N/A	#N/A	#N/A	#N/A	0.515158	#N/A	#N/A	#N/A	#N/A	#N/A	5.25966	#N/A	4	ENSG00000139651	ZNF740	protein_coding	zinc finger protein 740 [Source:HGNC Symbol;Acc:HGNC:27465]
#258378	#N/A	#N/A	2.73633	0.514054	#N/A	#N/A	#N/A	#N/A	#N/A	#N/A	#N/A	0.535215	#N/A	#N/A	#N/A	#N/A	#N/A	#N/A	4.97462	#N/A	4	ENSG00000258378		lncRNA	novel transcript, antisense to TIMM9
C12orf75	0.513455	#N/A	3.65219	2.60421	#N/A	#N/A	1.45147	#N/A	#N/A	#N/A	#N/A	#N/A	#N/A	#N/A	#N/A	#N/A	#N/A	#N/A	#N/A	#N/A	4	ENSG00000235162	C12orf75	protein_coding	chromosome 12 open reading frame 75 [Source:HGNC Symbol;Acc:HGNC:35164]
ATP6V0D1-DT	#N/A	#N/A	0.525378	0.689961	#N/A	#N/A	#N/A	#N/A	#N/A	#N/A	0.511827	#N/A	#N/A	#N/A	#N/A	#N/A	#N/A	#N/A	5.97974	#N/A	4	ENSG00000270049	ATP6V0D1-DT	lncRNA	ATP6V0D1 divergent transcript [Source:HGNC Symbol;Acc:HGNC:55268]
SLC26A5	0.529115	#N/A	2.40554	#N/A	#N/A	#N/A	#N/A	#N/A	#N/A	#N/A	#N/A	0.510272	#N/A	#N/A	#N/A	#N/A	#N/A	#N/A	4.8875	#N/A	4	ENSG00000170615	SLC26A5	protein_coding	solute carrier family 26 member 5 [Source:HGNC Symbol;Acc:HGNC:9359]
SLC16A5	#N/A	#N/A	#N/A	#N/A	#N/A	#N/A	#N/A	#N/A	#N/A	2.0252	1.99741	0.86964	#N/A	#N/A	0.509013	#N/A	#N/A	#N/A	#N/A	#N/A	4	ENSG00000170190	SLC16A5	protein_coding	solute carrier family 16 member 5 [Source:HGNC Symbol;Acc:HGNC:10926]
#248367	#N/A	#N/A	2.23288	0.893318	#N/A	#N/A	#N/A	#N/A	#N/A	#N/A	#N/A	#N/A	1.37194	#N/A	#N/A	#N/A	#N/A	#N/A	0.508779	#N/A	4	ENSG00000248367		lncRNA	novel transcript
NKRF	#N/A	#N/A	0.568719	0.641225	#N/A	#N/A	#N/A	#N/A	#N/A	#N/A	#N/A	#N/A	#N/A	#N/A	#N/A	0.508449	#N/A	#N/A	5.14272	#N/A	4	ENSG00000186416	NKRF	protein_coding	NFKB repressing factor [Source:HGNC Symbol;Acc:HGNC:19374]
MAPK3	#N/A	#N/A	#N/A	#N/A	0.62564	#N/A	0.507969	#N/A	#N/A	0.577234	#N/A	#N/A	#N/A	#N/A	#N/A	#N/A	1.22861	#N/A	#N/A	#N/A	4	ENSG00000102882	MAPK3	protein_coding	mitogen-activated protein kinase 3 [Source:HGNC Symbol;Acc:HGNC:6877]
AP4S1	#N/A	#N/A	1.21904	#N/A	#N/A	#N/A	#N/A	#N/A	#N/A	#N/A	#N/A	0.507708	0.594404	#N/A	#N/A	#N/A	#N/A	#N/A	7.803	#N/A	4	ENSG00000100478	AP4S1	protein_coding	adaptor related protein complex 4 subunit sigma 1 [Source:HGNC Symbol;Acc:HGNC:575]
#260927	#N/A	#N/A	0.885642	0.619962	#N/A	#N/A	#N/A	#N/A	#N/A	#N/A	#N/A	#N/A	0.507567	#N/A	#N/A	#N/A	#N/A	#N/A	3.43267	#N/A	4	ENSG00000260927		lncRNA	novel transcript, antisense to CSNK2A2
HCG18#231074	#N/A	#N/A	0.871454	0.765051	#N/A	#N/A	#N/A	#N/A	#N/A	#N/A	#N/A	#N/A	0.507069	#N/A	#N/A	#N/A	#N/A	#N/A	4.29189	#N/A	4	ENSG00000231074	HCG18	lncRNA	HLA complex group 18 [Source:HGNC Symbol;Acc:HGNC:31337]
PSD4	#N/A	#N/A	0.58146	#N/A	#N/A	#N/A	#N/A	#N/A	#N/A	#N/A	#N/A	#N/A	0.506251	#N/A	#N/A	#N/A	#N/A	#N/A	3.56233	1.16926	4	ENSG00000125637	PSD4	protein_coding	pleckstrin and Sec7 domain containing 4 [Source:HGNC Symbol;Acc:HGNC:19096]
MIB2	#N/A	#N/A	0.636935	0.506191	#N/A	#N/A	#N/A	#N/A	#N/A	#N/A	#N/A	#N/A	0.799672	#N/A	#N/A	#N/A	#N/A	#N/A	2.67323	#N/A	4	ENSG00000197530	MIB2	protein_coding	MIB E3 ubiquitin protein ligase 2 [Source:HGNC Symbol;Acc:HGNC:30577]
GTF2IRD2	#N/A	#N/A	0.579337	1.05247	#N/A	#N/A	#N/A	#N/A	#N/A	#N/A	#N/A	#N/A	0.505919	#N/A	#N/A	#N/A	#N/A	#N/A	3.77289	#N/A	4	ENSG00000196275	GTF2IRD2	protein_coding	GTF2I repeat domain containing 2 [Source:HGNC Symbol;Acc:HGNC:30775]
C2orf88	#N/A	#N/A	2.7313	1.10558	#N/A	#N/A	#N/A	#N/A	#N/A	#N/A	#N/A	0.505651	0.575388	#N/A	#N/A	#N/A	#N/A	#N/A	#N/A	#N/A	4	ENSG00000187699	C2orf88	protein_coding	chromosome 2 open reading frame 88 [Source:HGNC Symbol;Acc:HGNC:28191]
FBXL14	#N/A	0.77112	#N/A	0.505556	#N/A	#N/A	#N/A	#N/A	#N/A	#N/A	#N/A	#N/A	0.650617	#N/A	#N/A	#N/A	#N/A	#N/A	4.92147	#N/A	4	ENSG00000171823	FBXL14	protein_coding	F-box and leucine rich repeat protein 14 [Source:HGNC Symbol;Acc:HGNC:28624]
GLMN	#N/A	#N/A	1.17254	0.788917	#N/A	#N/A	#N/A	#N/A	#N/A	#N/A	#N/A	#N/A	0.505001	#N/A	#N/A	#N/A	#N/A	#N/A	5.05886	#N/A	4	ENSG00000174842	GLMN	protein_coding	glomulin, FKBP associated protein [Source:HGNC Symbol;Acc:HGNC:14373]
NUP37	#N/A	0.521241	0.617729	#N/A	#N/A	#N/A	#N/A	#N/A	#N/A	#N/A	#N/A	#N/A	0.504672	#N/A	#N/A	#N/A	#N/A	#N/A	3.88054	#N/A	4	ENSG00000075188	NUP37	protein_coding	nucleoporin 37 [Source:HGNC Symbol;Acc:HGNC:29929]
CENPO	#N/A	0.503001	1.30643	1.03177	#N/A	#N/A	#N/A	#N/A	#N/A	#N/A	#N/A	#N/A	#N/A	#N/A	#N/A	#N/A	#N/A	#N/A	3.31357	#N/A	4	ENSG00000138092	CENPO	protein_coding	centromere protein O [Source:HGNC Symbol;Acc:HGNC:28152]
SMIM19	#N/A	0.543072	0.816553	0.502893	#N/A	#N/A	#N/A	#N/A	#N/A	#N/A	#N/A	#N/A	#N/A	#N/A	#N/A	#N/A	#N/A	#N/A	3.80082	#N/A	4	ENSG00000176209	SMIM19	protein_coding	small integral membrane protein 19 [Source:HGNC Symbol;Acc:HGNC:25166]
HECW2	#N/A	#N/A	#N/A	#N/A	#N/A	#N/A	#N/A	#N/A	#N/A	2.6707	2.33445	0.502681	#N/A	#N/A	#N/A	1.55596	#N/A	#N/A	#N/A	#N/A	4	ENSG00000138411	HECW2	protein_coding	HECT, C2 and WW domain containing E3 ubiquitin protein ligase 2 [Source:HGNC Symbol;Acc:HGNC:29853]
TMEM68	#N/A	0.605321	0.966666	0.500578	#N/A	#N/A	#N/A	#N/A	#N/A	#N/A	#N/A	#N/A	#N/A	#N/A	#N/A	#N/A	#N/A	#N/A	5.65741	#N/A	4	ENSG00000167904	TMEM68	protein_coding	transmembrane protein 68 [Source:HGNC Symbol;Acc:HGNC:26510]
GTF2I-AS1	#N/A	#N/A	2.03418	0.80697	#N/A	#N/A	#N/A	#N/A	#N/A	#N/A	#N/A	0.499986	#N/A	#N/A	#N/A	#N/A	#N/A	#N/A	5.13249	#N/A	4	ENSG00000232729	GTF2I-AS1	lncRNA	GTF2I antisense RNA 1 [Source:HGNC Symbol;Acc:HGNC:55572]
NIT2	#N/A	0.499372	0.712298	0.730333	#N/A	#N/A	#N/A	#N/A	#N/A	#N/A	#N/A	#N/A	#N/A	#N/A	#N/A	#N/A	#N/A	#N/A	3.59794	#N/A	4	ENSG00000114021	NIT2	protein_coding	nitrilase family member 2 [Source:HGNC Symbol;Acc:HGNC:29878]
FEZ1	0.499245	#N/A	2.70011	#N/A	#N/A	#N/A	#N/A	#N/A	#N/A	#N/A	#N/A	#N/A	1.07116	#N/A	#N/A	#N/A	#N/A	#N/A	4.54559	#N/A	4	ENSG00000149557	FEZ1	protein_coding	fasciculation and elongation protein zeta 1 [Source:HGNC Symbol;Acc:HGNC:3659]
TRAF2	#N/A	#N/A	1.28588	0.498444	#N/A	#N/A	#N/A	#N/A	#N/A	#N/A	#N/A	#N/A	0.921492	#N/A	#N/A	#N/A	#N/A	#N/A	5.52655	#N/A	4	ENSG00000127191	TRAF2	protein_coding	TNF receptor associated factor 2 [Source:HGNC Symbol;Acc:HGNC:12032]
GIGYF1	#N/A	#N/A	0.529034	#N/A	#N/A	#N/A	#N/A	#N/A	#N/A	#N/A	#N/A	#N/A	0.498267	#N/A	#N/A	#N/A	#N/A	0.556471	7.95387	#N/A	4	ENSG00000146830	GIGYF1	protein_coding	GRB10 interacting GYF protein 1 [Source:HGNC Symbol;Acc:HGNC:9126]
GEMIN2	#N/A	0.495918	0.806009	#N/A	#N/A	#N/A	#N/A	#N/A	#N/A	#N/A	#N/A	#N/A	0.634669	#N/A	#N/A	#N/A	#N/A	#N/A	4.51603	#N/A	4	ENSG00000092208	GEMIN2	protein_coding	gem nuclear organelle associated protein 2 [Source:HGNC Symbol;Acc:HGNC:10884]
CHST12	#N/A	#N/A	1.54342	1.46386	#N/A	#N/A	0.495653	#N/A	#N/A	#N/A	#N/A	#N/A	#N/A	#N/A	#N/A	#N/A	#N/A	#N/A	3.66745	#N/A	4	ENSG00000136213	CHST12	protein_coding	carbohydrate sulfotransferase 12 [Source:HGNC Symbol;Acc:HGNC:17423]
C1QTNF9	1.66959	#N/A	1.20138	1.34036	#N/A	#N/A	#N/A	#N/A	#N/A	#N/A	#N/A	#N/A	0.491542	#N/A	#N/A	#N/A	#N/A	#N/A	#N/A	#N/A	4	ENSG00000240654	C1QTNF9	protein_coding	C1q and TNF related 9 [Source:HGNC Symbol;Acc:HGNC:28732]
EFNA4	#N/A	0.84716	#N/A	#N/A	#N/A	0.914054	0.771322	#N/A	#N/A	#N/A	#N/A	#N/A	#N/A	#N/A	#N/A	#N/A	#N/A	#N/A	0.491324	#N/A	4	ENSG00000243364	EFNA4	protein_coding	ephrin A4 [Source:HGNC Symbol;Acc:HGNC:3224]
#265739	#N/A	#N/A	0.934769	#N/A	#N/A	#N/A	#N/A	#N/A	#N/A	#N/A	#N/A	0.585682	#N/A	#N/A	#N/A	0.491016	#N/A	#N/A	4.06281	#N/A	4	ENSG00000265739		lncRNA	novel transcript, antisense to CCDC55
ATP8A1	#N/A	#N/A	0.909871	0.63192	#N/A	#N/A	#N/A	#N/A	#N/A	#N/A	#N/A	#N/A	0.489451	#N/A	#N/A	#N/A	#N/A	#N/A	5.65683	#N/A	4	ENSG00000124406	ATP8A1	protein_coding	ATPase phospholipid transporting 8A1 [Source:HGNC Symbol;Acc:HGNC:13531]
ALG12	0.487922	#N/A	1.21857	#N/A	#N/A	#N/A	#N/A	#N/A	#N/A	#N/A	#N/A	#N/A	0.615247	#N/A	#N/A	#N/A	#N/A	#N/A	5.53046	#N/A	4	ENSG00000182858	ALG12	protein_coding	ALG12 alpha-1,6-mannosyltransferase [Source:HGNC Symbol;Acc:HGNC:19358]
SYNC	#N/A	0.496196	1.5859	0.487713	#N/A	#N/A	#N/A	#N/A	#N/A	#N/A	#N/A	#N/A	#N/A	#N/A	#N/A	#N/A	#N/A	#N/A	4.7356	#N/A	4	ENSG00000162520	SYNC	protein_coding	syncoilin, intermediate filament protein [Source:HGNC Symbol;Acc:HGNC:28897]
UBAP1L	#N/A	#N/A	0.780968	#N/A	#N/A	#N/A	#N/A	#N/A	#N/A	#N/A	#N/A	0.486914	0.769919	#N/A	#N/A	#N/A	#N/A	#N/A	5.5533	#N/A	4	ENSG00000246922	UBAP1L	protein_coding	ubiquitin associated protein 1 like [Source:HGNC Symbol;Acc:HGNC:40028]
#278158	#N/A	#N/A	#N/A	1.0197	#N/A	#N/A	#N/A	#N/A	#N/A	1.52242	0.717466	#N/A	#N/A	#N/A	#N/A	0.486804	#N/A	#N/A	#N/A	#N/A	4	ENSG00000278158		lncRNA	novel transcript
MYO1G	#N/A	#N/A	#N/A	#N/A	#N/A	#N/A	0.920742	#N/A	#N/A	#N/A	#N/A	#N/A	0.486621	#N/A	#N/A	#N/A	1.03982	#N/A	4.36909	#N/A	4	ENSG00000136286	MYO1G	protein_coding	myosin IG [Source:HGNC Symbol;Acc:HGNC:13880]
AGER#204305	0.521334	#N/A	#N/A	#N/A	#N/A	#N/A	#N/A	#N/A	#N/A	#N/A	0.485637	0.795275	#N/A	#N/A	#N/A	#N/A	#N/A	#N/A	5.00789	#N/A	4	ENSG00000204305	AGER	protein_coding	advanced glycosylation end-product specific receptor [Source:HGNC Symbol;Acc:HGNC:320]
TNFRSF10A-DT#250714	#N/A	#N/A	#N/A	#N/A	#N/A	#N/A	#N/A	#N/A	#N/A	2.39726	2.72579	0.484378	#N/A	#N/A	#N/A	2.83105	#N/A	#N/A	#N/A	#N/A	4	ENSG00000250714	TNFRSF10A-DT	lncRNA	TNFRSF10A divergent transcript [Source:HGNC Symbol;Acc:HGNC:52647]
UFSP2	#N/A	#N/A	0.564732	0.484052	#N/A	#N/A	#N/A	#N/A	#N/A	#N/A	#N/A	#N/A	0.536679	#N/A	#N/A	#N/A	#N/A	#N/A	4.57159	#N/A	4	ENSG00000109775	UFSP2	protein_coding	UFM1 specific peptidase 2 [Source:HGNC Symbol;Acc:HGNC:25640]
MCPH1-AS1#249898	#N/A	#N/A	1.60081	0.845576	#N/A	#N/A	#N/A	#N/A	#N/A	#N/A	#N/A	0.483928	#N/A	#N/A	#N/A	#N/A	#N/A	#N/A	1.10486	#N/A	4	ENSG00000249898	MCPH1-AS1	lncRNA	MCPH1 antisense RNA 1 [Source:HGNC Symbol;Acc:HGNC:51655]
POLR1C	#N/A	#N/A	1.68044	0.606169	#N/A	#N/A	#N/A	#N/A	#N/A	#N/A	#N/A	0.482591	#N/A	#N/A	#N/A	#N/A	#N/A	#N/A	7.27987	#N/A	4	ENSG00000171453	POLR1C	protein_coding	RNA polymerase I and III subunit C [Source:HGNC Symbol;Acc:HGNC:20194]
ZNF414	0.531714	#N/A	#N/A	0.482043	#N/A	#N/A	#N/A	#N/A	#N/A	#N/A	#N/A	#N/A	0.53289	#N/A	#N/A	#N/A	#N/A	#N/A	3.74156	#N/A	4	ENSG00000133250	ZNF414	protein_coding	zinc finger protein 414 [Source:HGNC Symbol;Acc:HGNC:20630]
#229021	#N/A	#N/A	#N/A	#N/A	#N/A	#N/A	#N/A	#N/A	#N/A	0.579913	1.26847	0.478925	#N/A	#N/A	#N/A	1.15839	#N/A	#N/A	#N/A	#N/A	4	ENSG00000229021		lncRNA	novel transcript
DGCR8	0.478906	#N/A	0.555654	#N/A	#N/A	#N/A	#N/A	#N/A	#N/A	#N/A	#N/A	#N/A	0.557297	#N/A	#N/A	#N/A	#N/A	#N/A	5.89224	#N/A	4	ENSG00000128191	DGCR8	protein_coding	DGCR8 microprocessor complex subunit [Source:HGNC Symbol;Acc:HGNC:2847]
#262810	0.478368	#N/A	0.89822	#N/A	#N/A	#N/A	#N/A	#N/A	#N/A	#N/A	#N/A	0.514892	#N/A	#N/A	#N/A	#N/A	#N/A	#N/A	5.11221	#N/A	4	ENSG00000262810		lncRNA	novel transcript, antisense to SMG6
KDM4A-AS1	#N/A	#N/A	2.43986	#N/A	#N/A	#N/A	#N/A	#N/A	#N/A	#N/A	#N/A	0.485465	0.478276	#N/A	#N/A	#N/A	#N/A	#N/A	3.81516	#N/A	4	ENSG00000236200	KDM4A-AS1	lncRNA	KDM4A antisense RNA 1 [Source:HGNC Symbol;Acc:HGNC:40528]
#231873	#N/A	#N/A	#N/A	#N/A	#N/A	1.48995	0.477035	#N/A	#N/A	0.675713	#N/A	#N/A	#N/A	#N/A	#N/A	0.73459	#N/A	#N/A	#N/A	#N/A	4	ENSG00000231873		lncRNA	novel transcript
KLHL21	0.719732	#N/A	0.474905	#N/A	#N/A	#N/A	#N/A	#N/A	#N/A	#N/A	#N/A	#N/A	#N/A	#N/A	#N/A	0.529096	#N/A	#N/A	3.06272	#N/A	4	ENSG00000162413	KLHL21	protein_coding	kelch like family member 21 [Source:HGNC Symbol;Acc:HGNC:29041]
STPG4	#N/A	#N/A	#N/A	#N/A	#N/A	#N/A	#N/A	#N/A	#N/A	#N/A	0.729125	1.02241	#N/A	#N/A	#N/A	0.47485	#N/A	#N/A	2.36841	#N/A	4	ENSG00000239605	STPG4	protein_coding	sperm-tail PG-rich repeat containing 4 [Source:HGNC Symbol;Acc:HGNC:26850]
GPS1	0.474684	#N/A	#N/A	#N/A	#N/A	0.610961	0.589332	#N/A	#N/A	#N/A	#N/A	#N/A	#N/A	#N/A	#N/A	#N/A	#N/A	#N/A	3.33767	#N/A	4	ENSG00000169727	GPS1	protein_coding	G protein pathway suppressor 1 [Source:HGNC Symbol;Acc:HGNC:4549]
#223646	#N/A	#N/A	2.26968	#N/A	#N/A	#N/A	#N/A	#N/A	#N/A	#N/A	#N/A	0.697262	0.472781	#N/A	#N/A	#N/A	#N/A	#N/A	4.44832	#N/A	4	ENSG00000223646		lncRNA	novel transcript
ZNF80	1.52365	#N/A	0.922168	4.27912	#N/A	#N/A	#N/A	#N/A	#N/A	#N/A	#N/A	#N/A	0.472025	#N/A	#N/A	#N/A	#N/A	#N/A	#N/A	#N/A	4	ENSG00000174255	ZNF80	protein_coding	zinc finger protein 80 [Source:HGNC Symbol;Acc:HGNC:13155]
TULP3	#N/A	#N/A	0.785509	0.472012	#N/A	#N/A	#N/A	#N/A	#N/A	#N/A	#N/A	#N/A	0.884134	#N/A	#N/A	#N/A	#N/A	#N/A	4.94073	#N/A	4	ENSG00000078246	TULP3	protein_coding	TUB like protein 3 [Source:HGNC Symbol;Acc:HGNC:12425]
NUDT13	#N/A	#N/A	1.13895	#N/A	#N/A	#N/A	#N/A	#N/A	#N/A	#N/A	0.471875	0.719232	#N/A	#N/A	#N/A	#N/A	#N/A	#N/A	4.61113	#N/A	4	ENSG00000166321	NUDT13	protein_coding	nudix hydrolase 13 [Source:HGNC Symbol;Acc:HGNC:18827]
G2E3-AS1	#N/A	#N/A	2.82054	#N/A	#N/A	#N/A	#N/A	#N/A	#N/A	#N/A	#N/A	0.471513	0.620418	#N/A	#N/A	#N/A	#N/A	#N/A	6.11007	#N/A	4	ENSG00000257636	G2E3-AS1	lncRNA	G2E3 antisense RNA 1 [Source:HGNC Symbol;Acc:HGNC:53463]
ZNF605	#N/A	0.47142	1.02545	0.746691	#N/A	#N/A	#N/A	#N/A	#N/A	#N/A	#N/A	#N/A	#N/A	#N/A	#N/A	#N/A	#N/A	#N/A	5.1082	#N/A	4	ENSG00000196458	ZNF605	protein_coding	zinc finger protein 605 [Source:HGNC Symbol;Acc:HGNC:28068]
VGLL4	#N/A	#N/A	0.751607	1.07774	#N/A	#N/A	#N/A	#N/A	#N/A	#N/A	#N/A	#N/A	0.471144	#N/A	#N/A	#N/A	#N/A	#N/A	3.63683	#N/A	4	ENSG00000144560	VGLL4	protein_coding	vestigial like family member 4 [Source:HGNC Symbol;Acc:HGNC:28966]
CACNA2D4#151062	2.6294	#N/A	#N/A	#N/A	#N/A	0.470786	0.713461	#N/A	#N/A	#N/A	#N/A	#N/A	#N/A	#N/A	#N/A	#N/A	#N/A	#N/A	2.1322	#N/A	4	ENSG00000151062	CACNA2D4	protein_coding	calcium voltage-gated channel auxiliary subunit alpha2delta 4 [Source:HGNC Symbol;Acc:HGNC:20202]
SPRING1	#N/A	0.470534	#N/A	#N/A	#N/A	#N/A	0.627766	#N/A	#N/A	#N/A	#N/A	#N/A	#N/A	#N/A	#N/A	#N/A	#N/A	#N/A	4.34618	1.7066	4	ENSG00000111412	SPRING1	protein_coding	SREBF pathway regulator in golgi 1 [Source:HGNC Symbol;Acc:HGNC:26128]
PRMT5-DT	#N/A	#N/A	1.14058	0.470033	#N/A	#N/A	#N/A	#N/A	#N/A	#N/A	#N/A	0.582371	#N/A	#N/A	#N/A	#N/A	#N/A	#N/A	4.33639	#N/A	4	ENSG00000257285	PRMT5-DT	lncRNA	PRMT5 divergent transcript [Source:HGNC Symbol;Acc:HGNC:55482]
ANO10	0.734884	#N/A	#N/A	#N/A	#N/A	#N/A	#N/A	#N/A	#N/A	#N/A	#N/A	#N/A	#N/A	0.469956	#N/A	#N/A	#N/A	0.662153	5.16557	#N/A	4	ENSG00000160746	ANO10	protein_coding	anoctamin 10 [Source:HGNC Symbol;Acc:HGNC:25519]
FCHSD1	#N/A	#N/A	1.20695	0.469935	#N/A	#N/A	#N/A	#N/A	#N/A	#N/A	#N/A	#N/A	0.842712	#N/A	#N/A	#N/A	#N/A	#N/A	5.54576	#N/A	4	ENSG00000197948	FCHSD1	protein_coding	FCH and double SH3 domains 1 [Source:HGNC Symbol;Acc:HGNC:25463]
VILL	0.469722	#N/A	#N/A	1.00069	#N/A	#N/A	#N/A	#N/A	#N/A	#N/A	#N/A	#N/A	0.922876	#N/A	#N/A	#N/A	#N/A	#N/A	4.98728	#N/A	4	ENSG00000136059	VILL	protein_coding	villin like [Source:HGNC Symbol;Acc:HGNC:30906]
SH3D19	#N/A	#N/A	2.04365	0.469017	#N/A	#N/A	#N/A	#N/A	#N/A	#N/A	#N/A	0.583978	#N/A	#N/A	#N/A	#N/A	#N/A	#N/A	7.46075	#N/A	4	ENSG00000109686	SH3D19	protein_coding	SH3 domain containing 19 [Source:HGNC Symbol;Acc:HGNC:30418]
NTPCR	#N/A	0.468654	0.605342	0.695646	#N/A	#N/A	#N/A	#N/A	#N/A	#N/A	#N/A	#N/A	#N/A	#N/A	#N/A	#N/A	#N/A	#N/A	3.23931	#N/A	4	ENSG00000135778	NTPCR	protein_coding	nucleoside-triphosphatase, cancer-related [Source:HGNC Symbol;Acc:HGNC:28204]
SLC24A1	#N/A	#N/A	1.20269	0.830719	#N/A	#N/A	#N/A	#N/A	#N/A	#N/A	#N/A	0.467309	#N/A	#N/A	#N/A	#N/A	#N/A	#N/A	6.31564	#N/A	4	ENSG00000074621	SLC24A1	protein_coding	solute carrier family 24 member 1 [Source:HGNC Symbol;Acc:HGNC:10975]
ZNF12	#N/A	#N/A	0.468971	0.47102	#N/A	#N/A	#N/A	#N/A	#N/A	#N/A	#N/A	#N/A	0.466729	#N/A	#N/A	#N/A	#N/A	#N/A	6.33289	#N/A	4	ENSG00000164631	ZNF12	protein_coding	zinc finger protein 12 [Source:HGNC Symbol;Acc:HGNC:12902]
ATP7A	0.585786	0.466721	#N/A	#N/A	#N/A	#N/A	#N/A	#N/A	#N/A	#N/A	#N/A	#N/A	#N/A	#N/A	#N/A	#N/A	1.34694	#N/A	4.42703	#N/A	4	ENSG00000165240	ATP7A	protein_coding	ATPase copper transporting alpha [Source:HGNC Symbol;Acc:HGNC:869]
MED24	#N/A	#N/A	0.466649	0.496435	#N/A	#N/A	#N/A	#N/A	#N/A	#N/A	#N/A	#N/A	0.518615	#N/A	#N/A	#N/A	#N/A	#N/A	3.37076	#N/A	4	ENSG00000008838	MED24	protein_coding	mediator complex subunit 24 [Source:HGNC Symbol;Acc:HGNC:22963]
DIP2A	0.680115	#N/A	0.875583	#N/A	#N/A	#N/A	#N/A	#N/A	#N/A	#N/A	#N/A	#N/A	0.466262	#N/A	#N/A	#N/A	#N/A	#N/A	4.93744	#N/A	4	ENSG00000160305	DIP2A	protein_coding	disco interacting protein 2 homolog A [Source:HGNC Symbol;Acc:HGNC:17217]
SPAG5-AS1	#N/A	#N/A	#N/A	#N/A	#N/A	#N/A	#N/A	#N/A	#N/A	#N/A	0.464933	1.0399	#N/A	#N/A	#N/A	0.60634	#N/A	#N/A	4.2592	#N/A	4	ENSG00000227543	SPAG5-AS1	lncRNA	SPAG5 antisense RNA 1 [Source:HGNC Symbol;Acc:HGNC:41140]
ZNF189	#N/A	#N/A	#N/A	#N/A	#N/A	#N/A	#N/A	#N/A	#N/A	0.464505	0.487288	#N/A	#N/A	#N/A	#N/A	0.559932	#N/A	#N/A	4.55041	#N/A	4	ENSG00000136870	ZNF189	protein_coding	zinc finger protein 189 [Source:HGNC Symbol;Acc:HGNC:12980]
BCAT2	#N/A	#N/A	0.756187	0.689435	#N/A	#N/A	#N/A	#N/A	#N/A	#N/A	#N/A	#N/A	#N/A	#N/A	#N/A	0.461893	#N/A	#N/A	5.19089	#N/A	4	ENSG00000105552	BCAT2	protein_coding	branched chain amino acid transaminase 2 [Source:HGNC Symbol;Acc:HGNC:977]
ZSCAN26	#N/A	0.45885	1.16724	#N/A	#N/A	#N/A	#N/A	#N/A	#N/A	#N/A	#N/A	#N/A	0.597887	#N/A	#N/A	#N/A	#N/A	#N/A	4.78552	#N/A	4	ENSG00000197062	ZSCAN26	protein_coding	zinc finger and SCAN domain containing 26 [Source:HGNC Symbol;Acc:HGNC:12978]
APBB1IP	#N/A	#N/A	#N/A	#N/A	#N/A	#N/A	#N/A	#N/A	#N/A	#N/A	#N/A	#N/A	0.458273	#N/A	#N/A	#N/A	#N/A	0.733901	7.68474	1.04038	4	ENSG00000077420	APBB1IP	protein_coding	amyloid beta precursor protein binding family B member 1 interacting protein [Source:HGNC Symbol;Acc:HGNC:17379]
#230896	#N/A	1.48403	1.09947	1.88063	#N/A	#N/A	#N/A	#N/A	#N/A	#N/A	#N/A	#N/A	0.458069	#N/A	#N/A	#N/A	#N/A	#N/A	#N/A	#N/A	4	ENSG00000230896		lncRNA	novel transcript
LXN	#N/A	#N/A	1.53587	0.743558	#N/A	#N/A	#N/A	#N/A	#N/A	#N/A	#N/A	0.457243	#N/A	#N/A	#N/A	#N/A	#N/A	#N/A	3.24959	#N/A	4	ENSG00000079257	LXN	protein_coding	latexin [Source:HGNC Symbol;Acc:HGNC:13347]
FBXL13	#N/A	#N/A	1.56426	0.72487	#N/A	#N/A	#N/A	#N/A	#N/A	#N/A	#N/A	0.457029	#N/A	#N/A	#N/A	#N/A	#N/A	#N/A	5.48688	#N/A	4	ENSG00000161040	FBXL13	protein_coding	F-box and leucine rich repeat protein 13 [Source:HGNC Symbol;Acc:HGNC:21658]
FAHD1	#N/A	0.998671	#N/A	#N/A	#N/A	0.455169	#N/A	#N/A	#N/A	0.665349	#N/A	#N/A	#N/A	#N/A	#N/A	#N/A	#N/A	#N/A	2.50624	#N/A	4	ENSG00000180185	FAHD1	protein_coding	fumarylacetoacetate hydrolase domain containing 1 [Source:HGNC Symbol;Acc:HGNC:14169]
#287608	#N/A	#N/A	1.77225	0.454896	#N/A	#N/A	#N/A	#N/A	#N/A	#N/A	#N/A	0.467306	#N/A	#N/A	#N/A	#N/A	#N/A	#N/A	5.44713	#N/A	4	ENSG00000287608		lncRNA	novel transcript, antisense to ZNF761and ZNF813
THOC6	#N/A	#N/A	#N/A	#N/A	#N/A	0.452571	#N/A	#N/A	#N/A	0.734307	#N/A	#N/A	#N/A	#N/A	#N/A	0.694019	#N/A	#N/A	2.47366	#N/A	4	ENSG00000131652	THOC6	protein_coding	THO complex 6 [Source:HGNC Symbol;Acc:HGNC:28369]
ATXN7L3	#N/A	#N/A	#N/A	#N/A	#N/A	#N/A	#N/A	#N/A	0.451918	0.563533	#N/A	#N/A	#N/A	#N/A	#N/A	0.570303	#N/A	#N/A	2.14845	#N/A	4	ENSG00000087152	ATXN7L3	protein_coding	ataxin 7 like 3 [Source:HGNC Symbol;Acc:HGNC:25416]
MDC1-AS1#224328	#N/A	#N/A	2.1021	1.05166	#N/A	#N/A	#N/A	#N/A	#N/A	#N/A	#N/A	#N/A	1.24771	#N/A	#N/A	#N/A	#N/A	#N/A	0.451866	#N/A	4	ENSG00000224328	MDC1-AS1	lncRNA	MDC1 antisense RNA 1 [Source:HGNC Symbol;Acc:HGNC:39764]
NAT10	#N/A	#N/A	0.450464	0.524972	#N/A	#N/A	#N/A	#N/A	#N/A	#N/A	#N/A	#N/A	0.644991	#N/A	#N/A	#N/A	#N/A	#N/A	6.60576	#N/A	4	ENSG00000135372	NAT10	protein_coding	N-acetyltransferase 10 [Source:HGNC Symbol;Acc:HGNC:29830]
RABGAP1L	#N/A	#N/A	0.633062	#N/A	#N/A	#N/A	0.449226	#N/A	#N/A	#N/A	#N/A	#N/A	0.500639	#N/A	#N/A	#N/A	#N/A	#N/A	6.35225	#N/A	4	ENSG00000152061	RABGAP1L	protein_coding	RAB GTPase activating protein 1 like [Source:HGNC Symbol;Acc:HGNC:24663]
SDHAF3	#N/A	0.448124	0.6239	#N/A	#N/A	#N/A	#N/A	#N/A	0.671578	#N/A	#N/A	#N/A	#N/A	#N/A	#N/A	#N/A	#N/A	#N/A	2.0417	#N/A	4	ENSG00000196636	SDHAF3	protein_coding	succinate dehydrogenase complex assembly factor 3 [Source:HGNC Symbol;Acc:HGNC:21752]
EIF4EBP2	0.447937	#N/A	#N/A	#N/A	#N/A	#N/A	0.505916	#N/A	#N/A	#N/A	#N/A	#N/A	#N/A	#N/A	#N/A	#N/A	#N/A	0.88217	4.90598	#N/A	4	ENSG00000148730	EIF4EBP2	protein_coding	eukaryotic translation initiation factor 4E binding protein 2 [Source:HGNC Symbol;Acc:HGNC:3289]
KIF22	0.49996	#N/A	0.446319	#N/A	#N/A	#N/A	#N/A	#N/A	#N/A	#N/A	#N/A	#N/A	0.50314	#N/A	#N/A	#N/A	#N/A	#N/A	6.40312	#N/A	4	ENSG00000079616	KIF22	protein_coding	kinesin family member 22 [Source:HGNC Symbol;Acc:HGNC:6391]
CAD	#N/A	#N/A	0.986956	0.784899	#N/A	#N/A	#N/A	#N/A	#N/A	#N/A	#N/A	#N/A	#N/A	#N/A	#N/A	0.444175	#N/A	#N/A	4.83837	#N/A	4	ENSG00000084774	CAD	protein_coding	carbamoyl-phosphate synthetase 2, aspartate transcarbamylase, and dihydroorotase [Source:HGNC Symbol;Acc:HGNC:1424]
EEF1AKMT1	#N/A	0.443937	0.861013	0.482646	#N/A	#N/A	#N/A	#N/A	#N/A	#N/A	#N/A	#N/A	#N/A	#N/A	#N/A	#N/A	#N/A	#N/A	4.9674	#N/A	4	ENSG00000150456	EEF1AKMT1	protein_coding	EEF1A lysine methyltransferase 1 [Source:HGNC Symbol;Acc:HGNC:27351]
#225218	#N/A	#N/A	0.816175	0.68515	#N/A	#N/A	#N/A	#N/A	#N/A	#N/A	0.443234	#N/A	#N/A	#N/A	#N/A	#N/A	#N/A	#N/A	4.45889	#N/A	4	ENSG00000225218		lncRNA	novel transcript
CHROMR	0.610559	#N/A	#N/A	1.32616	#N/A	#N/A	#N/A	#N/A	#N/A	#N/A	#N/A	#N/A	#N/A	#N/A	#N/A	0.442756	#N/A	#N/A	2.67995	#N/A	4	ENSG00000223960	CHROMR	lncRNA	cholesterol induced regulator of metabolism RNA [Source:HGNC Symbol;Acc:HGNC:54059]
#284906	#N/A	#N/A	#N/A	0.44261	#N/A	#N/A	0.473542	#N/A	#N/A	#N/A	#N/A	#N/A	#N/A	#N/A	0.872282	#N/A	#N/A	#N/A	5.1376	#N/A	4	ENSG00000284906		protein_coding	novel protein
CNIH3	#N/A	#N/A	1.51046	0.442362	#N/A	#N/A	#N/A	#N/A	#N/A	#N/A	#N/A	#N/A	0.518778	#N/A	#N/A	#N/A	#N/A	#N/A	3.63242	#N/A	4	ENSG00000143786	CNIH3	protein_coding	cornichon family AMPA receptor auxiliary protein 3 [Source:HGNC Symbol;Acc:HGNC:26802]
PDZD11	#N/A	1.30652	#N/A	#N/A	#N/A	0.837395	1.28393	#N/A	#N/A	#N/A	#N/A	#N/A	#N/A	#N/A	#N/A	#N/A	#N/A	#N/A	0.442223	#N/A	4	ENSG00000120509	PDZD11	protein_coding	PDZ domain containing 11 [Source:HGNC Symbol;Acc:HGNC:28034]
BCL7C	#N/A	#N/A	#N/A	#N/A	#N/A	0.442126	0.462988	#N/A	#N/A	#N/A	#N/A	#N/A	#N/A	#N/A	#N/A	#N/A	#N/A	1.06283	4.13025	#N/A	4	ENSG00000099385	BCL7C	protein_coding	BAF chromatin remodeling complex subunit BCL7C [Source:HGNC Symbol;Acc:HGNC:1006]
TRGV5	2.01721	#N/A	#N/A	1.19072	#N/A	#N/A	#N/A	#N/A	#N/A	#N/A	#N/A	#N/A	0.471762	#N/A	#N/A	0.44172	#N/A	#N/A	#N/A	#N/A	4	ENSG00000211697	TRGV5	TR_V_gene	T cell receptor gamma variable 5 [Source:HGNC Symbol;Acc:HGNC:12290]
FRMD3	#N/A	#N/A	#N/A	#N/A	#N/A	#N/A	#N/A	#N/A	#N/A	#N/A	0.441463	0.687685	0.702507	#N/A	#N/A	#N/A	#N/A	#N/A	1.0749	#N/A	4	ENSG00000172159	FRMD3	protein_coding	FERM domain containing 3 [Source:HGNC Symbol;Acc:HGNC:24125]
SMKR1	#N/A	1.65484	0.440356	0.853185	#N/A	1.58215	#N/A	#N/A	#N/A	#N/A	#N/A	#N/A	#N/A	#N/A	#N/A	#N/A	#N/A	#N/A	#N/A	#N/A	4	ENSG00000240204	SMKR1	protein_coding	small lysine rich protein 1 [Source:HGNC Symbol;Acc:HGNC:43561]
ZNF346	#N/A	#N/A	0.754758	0.638641	#N/A	#N/A	#N/A	#N/A	#N/A	#N/A	#N/A	#N/A	0.440178	#N/A	#N/A	#N/A	#N/A	#N/A	4.9794	#N/A	4	ENSG00000113761	ZNF346	protein_coding	zinc finger protein 346 [Source:HGNC Symbol;Acc:HGNC:16403]
#225450	#N/A	#N/A	1.55115	#N/A	#N/A	#N/A	#N/A	#N/A	#N/A	#N/A	#N/A	0.440122	0.780751	#N/A	#N/A	#N/A	#N/A	#N/A	6.96685	#N/A	4	ENSG00000225450		lncRNA	novel transcript
ANKS3	#N/A	#N/A	0.800416	0.473033	#N/A	#N/A	#N/A	#N/A	#N/A	#N/A	#N/A	#N/A	0.439778	#N/A	#N/A	#N/A	#N/A	#N/A	5.82262	#N/A	4	ENSG00000168096	ANKS3	protein_coding	ankyrin repeat and sterile alpha motif domain containing 3 [Source:HGNC Symbol;Acc:HGNC:29422]
BCL2L1	0.518765	#N/A	0.459161	0.439431	#N/A	#N/A	#N/A	#N/A	#N/A	#N/A	#N/A	#N/A	1.00522	#N/A	#N/A	#N/A	#N/A	#N/A	#N/A	#N/A	4	ENSG00000171552	BCL2L1	protein_coding	BCL2 like 1 [Source:HGNC Symbol;Acc:HGNC:992]
MAK16	#N/A	0.471139	0.438572	0.641964	#N/A	#N/A	#N/A	#N/A	#N/A	#N/A	#N/A	#N/A	#N/A	#N/A	#N/A	#N/A	#N/A	#N/A	5.14686	#N/A	4	ENSG00000198042	MAK16	protein_coding	MAK16 homolog [Source:HGNC Symbol;Acc:HGNC:13703]
PABIR3	#N/A	#N/A	0.732405	#N/A	#N/A	#N/A	#N/A	#N/A	#N/A	#N/A	#N/A	0.438364	0.600669	#N/A	#N/A	#N/A	#N/A	#N/A	4.53994	#N/A	4	ENSG00000156500	PABIR3	protein_coding	PABIR family member 3 [Source:HGNC Symbol;Acc:HGNC:25202]
CARNS1	#N/A	#N/A	4.12906	2.24973	#N/A	#N/A	#N/A	#N/A	#N/A	#N/A	#N/A	#N/A	2.11625	#N/A	#N/A	#N/A	#N/A	#N/A	0.438228	#N/A	4	ENSG00000172508	CARNS1	protein_coding	carnosine synthase 1 [Source:HGNC Symbol;Acc:HGNC:29268]
PTGES2	#N/A	#N/A	0.543079	0.438185	#N/A	#N/A	#N/A	#N/A	0.489973	#N/A	#N/A	#N/A	#N/A	#N/A	#N/A	#N/A	#N/A	#N/A	5.25648	#N/A	4	ENSG00000148334	PTGES2	protein_coding	prostaglandin E synthase 2 [Source:HGNC Symbol;Acc:HGNC:17822]
CWC15	#N/A	0.519782	#N/A	#N/A	#N/A	#N/A	0.437166	#N/A	#N/A	#N/A	#N/A	#N/A	#N/A	#N/A	#N/A	#N/A	#N/A	0.590006	7.01839	#N/A	4	ENSG00000150316	CWC15	protein_coding	CWC15 spliceosome associated protein homolog [Source:HGNC Symbol;Acc:HGNC:26939]
SMIM20	#N/A	#N/A	#N/A	#N/A	#N/A	0.436645	#N/A	#N/A	#N/A	0.52401	#N/A	#N/A	#N/A	#N/A	#N/A	0.550716	#N/A	#N/A	3.87728	#N/A	4	ENSG00000250317	SMIM20	protein_coding	small integral membrane protein 20 [Source:HGNC Symbol;Acc:HGNC:37260]
INTS2	#N/A	#N/A	0.689328	0.673742	#N/A	#N/A	#N/A	#N/A	#N/A	#N/A	#N/A	#N/A	0.436578	#N/A	#N/A	#N/A	#N/A	#N/A	4.88253	#N/A	4	ENSG00000108506	INTS2	protein_coding	integrator complex subunit 2 [Source:HGNC Symbol;Acc:HGNC:29241]
GCH1	0.436231	#N/A	#N/A	#N/A	#N/A	#N/A	0.712492	#N/A	#N/A	#N/A	#N/A	#N/A	#N/A	#N/A	#N/A	#N/A	#N/A	0.798237	4.37739	#N/A	4	ENSG00000131979	GCH1	protein_coding	GTP cyclohydrolase 1 [Source:HGNC Symbol;Acc:HGNC:4193]
THNSL1	#N/A	1.28632	2.44521	2.76914	#N/A	#N/A	#N/A	#N/A	#N/A	#N/A	#N/A	#N/A	#N/A	#N/A	#N/A	#N/A	#N/A	#N/A	0.435919	#N/A	4	ENSG00000185875	THNSL1	protein_coding	threonine synthase like 1 [Source:HGNC Symbol;Acc:HGNC:26160]
#267758	#N/A	#N/A	3.18738	0.952571	#N/A	#N/A	#N/A	#N/A	#N/A	#N/A	#N/A	0.737432	#N/A	#N/A	#N/A	#N/A	#N/A	#N/A	0.435025	#N/A	4	ENSG00000267758		lncRNA	novel transcript
#287972	#N/A	#N/A	1.96923	#N/A	#N/A	#N/A	#N/A	#N/A	#N/A	#N/A	1.41143	0.434821	#N/A	#N/A	#N/A	1.11857	#N/A	#N/A	#N/A	#N/A	4	ENSG00000287972		lncRNA	novel transcript
KCNH1	#N/A	#N/A	4.68057	1.7244	#N/A	#N/A	#N/A	#N/A	#N/A	#N/A	#N/A	#N/A	#N/A	#N/A	#N/A	1.81999	#N/A	#N/A	0.434743	#N/A	4	ENSG00000143473	KCNH1	protein_coding	potassium voltage-gated channel subfamily H member 1 [Source:HGNC Symbol;Acc:HGNC:6250]
SELENOP	#N/A	#N/A	3.38596	1.83473	#N/A	#N/A	#N/A	#N/A	#N/A	#N/A	#N/A	#N/A	1.65401	#N/A	#N/A	#N/A	#N/A	#N/A	0.434625	#N/A	4	ENSG00000250722	SELENOP	protein_coding	selenoprotein P [Source:HGNC Symbol;Acc:HGNC:10751]
RNF138	#N/A	#N/A	#N/A	#N/A	#N/A	#N/A	#N/A	#N/A	#N/A	#N/A	0.434604	0.569278	#N/A	#N/A	#N/A	#N/A	#N/A	0.61975	5.63852	#N/A	4	ENSG00000134758	RNF138	protein_coding	ring finger protein 138 [Source:HGNC Symbol;Acc:HGNC:17765]
SPOUT1	#N/A	0.434492	0.537817	#N/A	#N/A	#N/A	#N/A	#N/A	#N/A	#N/A	#N/A	#N/A	#N/A	0.699413	#N/A	#N/A	#N/A	#N/A	5.29799	#N/A	4	ENSG00000198917	SPOUT1	protein_coding	SPOUT domain containing methyltransferase 1 [Source:HGNC Symbol;Acc:HGNC:26933]
#287454	#N/A	#N/A	2.5174	1.40604	#N/A	#N/A	#N/A	#N/A	#N/A	#N/A	#N/A	#N/A	#N/A	#N/A	#N/A	1.08696	#N/A	#N/A	0.434055	#N/A	4	ENSG00000287454		lncRNA	novel transcript, antisense to ELK3
SPICE1	#N/A	#N/A	0.432702	#N/A	#N/A	#N/A	#N/A	#N/A	#N/A	#N/A	#N/A	0.567657	0.595227	#N/A	#N/A	#N/A	#N/A	#N/A	3.6564	#N/A	4	ENSG00000163611	SPICE1	protein_coding	spindle and centriole associated protein 1 [Source:HGNC Symbol;Acc:HGNC:25083]
COPE	#N/A	#N/A	#N/A	#N/A	0.533802	0.432278	0.671177	#N/A	#N/A	#N/A	#N/A	#N/A	#N/A	#N/A	#N/A	#N/A	#N/A	#N/A	2.24206	#N/A	4	ENSG00000105669	COPE	protein_coding	COPI coat complex subunit epsilon [Source:HGNC Symbol;Acc:HGNC:2234]
SGPP1#126821	#N/A	#N/A	0.634299	#N/A	#N/A	#N/A	#N/A	#N/A	#N/A	#N/A	#N/A	#N/A	0.431956	#N/A	#N/A	#N/A	1.20863	#N/A	5.68047	#N/A	4	ENSG00000126821	SGPP1	protein_coding	sphingosine-1-phosphate phosphatase 1 [Source:HGNC Symbol;Acc:HGNC:17720]
IFFO2	0.431547	#N/A	#N/A	0.632522	#N/A	#N/A	0.720051	#N/A	#N/A	#N/A	#N/A	#N/A	#N/A	#N/A	#N/A	#N/A	#N/A	#N/A	6.44049	#N/A	4	ENSG00000169991	IFFO2	protein_coding	intermediate filament family orphan 2 [Source:HGNC Symbol;Acc:HGNC:27006]
LAS1L	#N/A	#N/A	#N/A	#N/A	#N/A	#N/A	#N/A	#N/A	0.553889	#N/A	#N/A	#N/A	0.584631	#N/A	#N/A	0.431159	#N/A	#N/A	5.338	#N/A	4	ENSG00000001497	LAS1L	protein_coding	LAS1 like ribosome biogenesis factor [Source:HGNC Symbol;Acc:HGNC:25726]
COPB2-DT	#N/A	#N/A	#N/A	#N/A	#N/A	#N/A	#N/A	#N/A	#N/A	#N/A	0.430737	0.874115	#N/A	0.759404	#N/A	#N/A	#N/A	#N/A	3.68872	#N/A	4	ENSG00000248932	COPB2-DT	lncRNA	COPB2 divergent transcript [Source:HGNC Symbol;Acc:HGNC:55579]
DHRS4-AS1#215256	#N/A	#N/A	0.430336	#N/A	#N/A	#N/A	#N/A	#N/A	#N/A	#N/A	#N/A	#N/A	#N/A	#N/A	0.635835	#N/A	#N/A	0.727926	4.39525	#N/A	4	ENSG00000215256	DHRS4-AS1	lncRNA	DHRS4 antisense RNA 1 [Source:HGNC Symbol;Acc:HGNC:23175]
#287786	1.69171	#N/A	0.585917	1.01264	#N/A	#N/A	#N/A	#N/A	#N/A	#N/A	#N/A	#N/A	0.429817	#N/A	#N/A	#N/A	#N/A	#N/A	#N/A	#N/A	4	ENSG00000287786		lncRNA	novel transcript, antisense to C4orf50and JAKMIP1
LINC00881	0.804835	#N/A	#N/A	0.690792	#N/A	#N/A	#N/A	#N/A	#N/A	1.05249	#N/A	#N/A	#N/A	#N/A	#N/A	0.42933	#N/A	#N/A	#N/A	#N/A	4	ENSG00000241135	LINC00881	lncRNA	long intergenic non-protein coding RNA 881 [Source:HGNC Symbol;Acc:HGNC:48567]
#267262	#N/A	#N/A	#N/A	#N/A	#N/A	#N/A	#N/A	#N/A	#N/A	1.44942	1.50764	0.428955	#N/A	#N/A	#N/A	0.902326	#N/A	#N/A	#N/A	#N/A	4	ENSG00000267262		lncRNA	novel transcript, antisense to RFX2
NDUFAF7	#N/A	#N/A	0.737037	#N/A	#N/A	#N/A	#N/A	#N/A	#N/A	#N/A	#N/A	0.450401	0.428408	#N/A	#N/A	#N/A	#N/A	#N/A	6.79343	#N/A	4	ENSG00000003509	NDUFAF7	protein_coding	NADH:ubiquinone oxidoreductase complex assembly factor 7 [Source:HGNC Symbol;Acc:HGNC:28816]
ZNF235	#N/A	#N/A	1.01998	0.558775	#N/A	#N/A	#N/A	#N/A	#N/A	#N/A	#N/A	0.428321	#N/A	#N/A	#N/A	#N/A	#N/A	#N/A	6.88045	#N/A	4	ENSG00000159917	ZNF235	protein_coding	zinc finger protein 235 [Source:HGNC Symbol;Acc:HGNC:12866]
ZNF18	0.427809	#N/A	0.506604	#N/A	#N/A	#N/A	#N/A	#N/A	#N/A	#N/A	#N/A	#N/A	0.647934	#N/A	#N/A	#N/A	#N/A	#N/A	4.80613	#N/A	4	ENSG00000154957	ZNF18	protein_coding	zinc finger protein 18 [Source:HGNC Symbol;Acc:HGNC:12969]
PSMC2	0.560524	#N/A	#N/A	#N/A	#N/A	#N/A	0.426635	#N/A	#N/A	#N/A	#N/A	#N/A	#N/A	#N/A	0.495058	#N/A	#N/A	#N/A	6.56393	#N/A	4	ENSG00000161057	PSMC2	protein_coding	proteasome 26S subunit, ATPase 2 [Source:HGNC Symbol;Acc:HGNC:9548]
USP11	#N/A	#N/A	1.4616	0.425932	#N/A	#N/A	#N/A	#N/A	#N/A	#N/A	#N/A	#N/A	1.01491	#N/A	#N/A	#N/A	#N/A	#N/A	4.80534	#N/A	4	ENSG00000102226	USP11	protein_coding	ubiquitin specific peptidase 11 [Source:HGNC Symbol;Acc:HGNC:12609]
RNF170	#N/A	#N/A	0.425698	#N/A	#N/A	#N/A	#N/A	#N/A	#N/A	#N/A	0.443232	0.437569	#N/A	#N/A	#N/A	#N/A	#N/A	#N/A	6.85202	#N/A	4	ENSG00000120925	RNF170	protein_coding	ring finger protein 170 [Source:HGNC Symbol;Acc:HGNC:25358]
MDP1#213920	#N/A	0.72957	#N/A	#N/A	#N/A	#N/A	#N/A	#N/A	0.633216	0.42513	#N/A	#N/A	#N/A	#N/A	#N/A	#N/A	#N/A	#N/A	2.87854	#N/A	4	ENSG00000213920	MDP1	protein_coding	magnesium dependent phosphatase 1 [Source:HGNC Symbol;Acc:HGNC:28781]
DCTN2	#N/A	#N/A	#N/A	#N/A	0.641938	#N/A	0.424586	#N/A	#N/A	#N/A	#N/A	#N/A	#N/A	0.661106	#N/A	#N/A	#N/A	#N/A	1.88864	#N/A	4	ENSG00000175203	DCTN2	protein_coding	dynactin subunit 2 [Source:HGNC Symbol;Acc:HGNC:2712]
BICRA-AS1	0.424112	#N/A	1.10258	#N/A	#N/A	#N/A	#N/A	#N/A	#N/A	#N/A	#N/A	0.522888	#N/A	#N/A	#N/A	#N/A	#N/A	#N/A	4.75201	#N/A	4	ENSG00000269806	BICRA-AS1	lncRNA	BICRA antisense RNA 1 [Source:HGNC Symbol;Acc:HGNC:51588]
PRMT9	#N/A	#N/A	0.422449	0.472565	#N/A	#N/A	#N/A	#N/A	#N/A	#N/A	#N/A	0.436893	#N/A	#N/A	#N/A	#N/A	#N/A	#N/A	7.01592	#N/A	4	ENSG00000164169	PRMT9	protein_coding	protein arginine methyltransferase 9 [Source:HGNC Symbol;Acc:HGNC:25099]
#287291	#N/A	#N/A	2.20903	1.16428	#N/A	#N/A	#N/A	#N/A	#N/A	#N/A	#N/A	#N/A	1.28181	#N/A	#N/A	#N/A	#N/A	#N/A	0.421679	#N/A	4	ENSG00000287291		lncRNA	novel transcript
POT1	#N/A	#N/A	0.421529	0.432181	#N/A	#N/A	#N/A	#N/A	#N/A	#N/A	#N/A	#N/A	0.592525	#N/A	#N/A	#N/A	#N/A	#N/A	6.6828	#N/A	4	ENSG00000128513	POT1	protein_coding	protection of telomeres 1 [Source:HGNC Symbol;Acc:HGNC:17284]
RSL1D1-DT	#N/A	#N/A	1.43982	#N/A	#N/A	#N/A	#N/A	#N/A	#N/A	#N/A	#N/A	0.41989	0.708155	#N/A	#N/A	#N/A	#N/A	#N/A	7.04663	#N/A	4	ENSG00000263307	RSL1D1-DT	lncRNA	RSL1D1 divergent transcript [Source:HGNC Symbol;Acc:HGNC:55337]
ZNF785	#N/A	#N/A	#N/A	0.419449	#N/A	#N/A	#N/A	#N/A	#N/A	#N/A	0.72406	0.724215	#N/A	#N/A	#N/A	#N/A	#N/A	#N/A	5.77899	#N/A	4	ENSG00000197162	ZNF785	protein_coding	zinc finger protein 785 [Source:HGNC Symbol;Acc:HGNC:26496]
COL17A1	#N/A	#N/A	2.20948	0.909748	#N/A	#N/A	#N/A	#N/A	#N/A	#N/A	#N/A	0.974187	#N/A	#N/A	#N/A	#N/A	#N/A	#N/A	0.419277	#N/A	4	ENSG00000065618	COL17A1	protein_coding	collagen type XVII alpha 1 chain [Source:HGNC Symbol;Acc:HGNC:2194]
#286070	#N/A	#N/A	1.20746	1.11225	#N/A	#N/A	#N/A	#N/A	#N/A	#N/A	#N/A	#N/A	1.46306	#N/A	#N/A	#N/A	0.419185	#N/A	#N/A	#N/A	4	ENSG00000286070		protein_coding	novel protein
PIGH	#N/A	0.419084	0.765825	#N/A	#N/A	#N/A	#N/A	#N/A	#N/A	#N/A	#N/A	#N/A	0.656089	#N/A	#N/A	#N/A	#N/A	#N/A	2.90823	#N/A	4	ENSG00000100564	PIGH	protein_coding	phosphatidylinositol glycan anchor biosynthesis class H [Source:HGNC Symbol;Acc:HGNC:8964]
LIAS	#N/A	0.418848	0.527675	#N/A	#N/A	#N/A	#N/A	#N/A	#N/A	#N/A	#N/A	#N/A	0.498716	#N/A	#N/A	#N/A	#N/A	#N/A	5.35583	#N/A	4	ENSG00000121897	LIAS	protein_coding	lipoic acid synthetase [Source:HGNC Symbol;Acc:HGNC:16429]
PRANCR	#N/A	#N/A	0.500224	#N/A	#N/A	#N/A	#N/A	#N/A	#N/A	#N/A	#N/A	0.418817	#N/A	#N/A	0.463134	#N/A	#N/A	#N/A	6.4847	#N/A	4	ENSG00000257815	PRANCR	lncRNA	progenitor renewal associated non-coding RNA [Source:HGNC Symbol;Acc:HGNC:51126]
#261669	#N/A	#N/A	2.0706	#N/A	#N/A	#N/A	#N/A	#N/A	#N/A	#N/A	#N/A	0.503613	0.418814	#N/A	#N/A	#N/A	#N/A	#N/A	6.53706	#N/A	4	ENSG00000261669		lncRNA	novel transcript, antisense to TNRC6A
#231731	#N/A	#N/A	2.19524	0.418685	#N/A	#N/A	#N/A	#N/A	#N/A	#N/A	#N/A	1.0534	#N/A	#N/A	#N/A	#N/A	#N/A	#N/A	5.64282	#N/A	4	ENSG00000231731		lncRNA	novel transcript, antisense to IWS1
TCTA	#N/A	0.575423	#N/A	#N/A	#N/A	0.418048	#N/A	#N/A	#N/A	#N/A	#N/A	#N/A	0.846073	0.970766	#N/A	#N/A	#N/A	#N/A	#N/A	#N/A	4	ENSG00000145022	TCTA	protein_coding	T cell leukemia translocation altered [Source:HGNC Symbol;Acc:HGNC:11692]
RIOX2	#N/A	#N/A	#N/A	#N/A	#N/A	#N/A	#N/A	#N/A	#N/A	0.41676	0.603176	#N/A	#N/A	#N/A	#N/A	0.988849	#N/A	#N/A	5.42555	#N/A	4	ENSG00000170854	RIOX2	protein_coding	ribosomal oxygenase 2 [Source:HGNC Symbol;Acc:HGNC:19441]
AP1AR	#N/A	#N/A	#N/A	#N/A	#N/A	#N/A	#N/A	#N/A	#N/A	0.416452	0.472882	#N/A	#N/A	#N/A	#N/A	0.544732	#N/A	#N/A	5.67136	#N/A	4	ENSG00000138660	AP1AR	protein_coding	adaptor related protein complex 1 associated regulatory protein [Source:HGNC Symbol;Acc:HGNC:28808]
ELP6	#N/A	0.416093	1.14747	0.52138	#N/A	#N/A	#N/A	#N/A	#N/A	#N/A	#N/A	#N/A	#N/A	#N/A	#N/A	#N/A	#N/A	#N/A	3.03301	#N/A	4	ENSG00000163832	ELP6	protein_coding	elongator acetyltransferase complex subunit 6 [Source:HGNC Symbol;Acc:HGNC:25976]
PTER	#N/A	#N/A	0.415687	#N/A	#N/A	#N/A	#N/A	#N/A	#N/A	#N/A	#N/A	#N/A	0.578729	#N/A	0.553899	#N/A	#N/A	#N/A	3.44803	#N/A	4	ENSG00000165983	PTER	protein_coding	phosphotriesterase related [Source:HGNC Symbol;Acc:HGNC:9590]
#183308	#N/A	#N/A	1.5664	0.534362	#N/A	#N/A	#N/A	#N/A	#N/A	#N/A	#N/A	0.415093	#N/A	#N/A	#N/A	#N/A	#N/A	#N/A	6.86693	#N/A	4	ENSG00000183308		lncRNA	novel transcript
LINC02987	#N/A	#N/A	#N/A	0.414328	#N/A	#N/A	#N/A	#N/A	#N/A	#N/A	#N/A	#N/A	#N/A	1.25387	#N/A	0.697367	#N/A	#N/A	2.28281	#N/A	4	ENSG00000267575	LINC02987	lncRNA	long intergenic non-protein coding RNA 2987 [Source:HGNC Symbol;Acc:HGNC:56093]
CHAMP1	#N/A	0.467646	#N/A	#N/A	#N/A	#N/A	#N/A	#N/A	#N/A	0.478151	0.414295	#N/A	#N/A	#N/A	#N/A	#N/A	#N/A	#N/A	3.77981	#N/A	4	ENSG00000198824	CHAMP1	protein_coding	chromosome alignment maintaining phosphoprotein 1 [Source:HGNC Symbol;Acc:HGNC:20311]
ING4	#N/A	0.548146	0.736181	#N/A	#N/A	#N/A	#N/A	#N/A	#N/A	#N/A	#N/A	#N/A	0.413904	#N/A	#N/A	#N/A	#N/A	#N/A	3.16089	#N/A	4	ENSG00000111653	ING4	protein_coding	inhibitor of growth family member 4 [Source:HGNC Symbol;Acc:HGNC:19423]
POGK	#N/A	#N/A	#N/A	#N/A	0.763826	#N/A	#N/A	#N/A	#N/A	#N/A	0.413189	#N/A	#N/A	#N/A	#N/A	0.682098	#N/A	#N/A	6.03067	#N/A	4	ENSG00000143157	POGK	protein_coding	pogo transposable element derived with KRAB domain [Source:HGNC Symbol;Acc:HGNC:18800]
DNAJC24	#N/A	#N/A	0.782453	0.412155	#N/A	#N/A	#N/A	#N/A	#N/A	#N/A	#N/A	#N/A	0.5098	#N/A	#N/A	#N/A	#N/A	#N/A	4.2971	#N/A	4	ENSG00000170946	DNAJC24	protein_coding	DnaJ heat shock protein family (Hsp40) member C24 [Source:HGNC Symbol;Acc:HGNC:26979]
ZNF268	#N/A	0.411696	0.871904	0.591881	#N/A	#N/A	#N/A	#N/A	#N/A	#N/A	#N/A	#N/A	#N/A	#N/A	#N/A	#N/A	#N/A	#N/A	5.01611	#N/A	4	ENSG00000090612	ZNF268	protein_coding	zinc finger protein 268 [Source:HGNC Symbol;Acc:HGNC:13061]
#262879	#N/A	#N/A	0.591657	0.446389	#N/A	#N/A	#N/A	#N/A	#N/A	#N/A	#N/A	0.411156	#N/A	#N/A	#N/A	#N/A	#N/A	#N/A	5.06801	#N/A	4	ENSG00000262879		lncRNA	novel transcript
#233367	#N/A	#N/A	2.28759	#N/A	#N/A	#N/A	#N/A	#N/A	#N/A	#N/A	#N/A	0.569274	0.41101	#N/A	#N/A	#N/A	#N/A	#N/A	5.07181	#N/A	4	ENSG00000233367		lncRNA	novel transcript
C18orf21	#N/A	0.533099	#N/A	#N/A	#N/A	0.410996	0.447492	#N/A	#N/A	#N/A	#N/A	#N/A	#N/A	#N/A	#N/A	#N/A	#N/A	#N/A	2.48831	#N/A	4	ENSG00000141428	C18orf21	protein_coding	chromosome 18 open reading frame 21 [Source:HGNC Symbol;Acc:HGNC:28802]
ENTPD6	0.410976	#N/A	#N/A	0.458929	#N/A	#N/A	#N/A	#N/A	#N/A	#N/A	#N/A	#N/A	#N/A	#N/A	#N/A	0.518733	#N/A	#N/A	5.1908	#N/A	4	ENSG00000197586	ENTPD6	protein_coding	ectonucleoside triphosphate diphosphohydrolase 6 [Source:HGNC Symbol;Acc:HGNC:3368]
GMEB2	#N/A	#N/A	#N/A	#N/A	#N/A	#N/A	#N/A	#N/A	#N/A	#N/A	0.439889	0.471046	#N/A	#N/A	#N/A	0.410946	#N/A	#N/A	5.04585	#N/A	4	ENSG00000101216	GMEB2	protein_coding	glucocorticoid modulatory element binding protein 2 [Source:HGNC Symbol;Acc:HGNC:4371]
MIGA2	#N/A	#N/A	#N/A	0.409883	#N/A	#N/A	#N/A	#N/A	#N/A	#N/A	#N/A	0.446915	0.479087	#N/A	#N/A	#N/A	#N/A	#N/A	1.46488	#N/A	4	ENSG00000148343	MIGA2	protein_coding	mitoguardin 2 [Source:HGNC Symbol;Acc:HGNC:23621]
#248758	#N/A	#N/A	2.33748	#N/A	#N/A	#N/A	#N/A	#N/A	#N/A	#N/A	1.07011	1.78771	#N/A	#N/A	#N/A	#N/A	#N/A	#N/A	0.408424	#N/A	4	ENSG00000248758		lncRNA	novel transcript
CELF2	0.407988	#N/A	#N/A	#N/A	#N/A	#N/A	#N/A	#N/A	#N/A	#N/A	#N/A	#N/A	#N/A	#N/A	#N/A	#N/A	0.530062	0.745575	7.45431	#N/A	4	ENSG00000048740	CELF2	protein_coding	CUGBP Elav-like family member 2 [Source:HGNC Symbol;Acc:HGNC:2550]
DCUN1D5	#N/A	0.559398	0.407792	0.419213	#N/A	#N/A	#N/A	#N/A	#N/A	#N/A	#N/A	#N/A	#N/A	#N/A	#N/A	#N/A	#N/A	#N/A	3.42156	#N/A	4	ENSG00000137692	DCUN1D5	protein_coding	defective in cullin neddylation 1 domain containing 5 [Source:HGNC Symbol;Acc:HGNC:28409]
PTOV1	#N/A	#N/A	0.407626	0.479556	#N/A	#N/A	#N/A	#N/A	#N/A	#N/A	#N/A	#N/A	0.688138	#N/A	#N/A	#N/A	#N/A	#N/A	3.38434	#N/A	4	ENSG00000104960	PTOV1	protein_coding	PTOV1 extended AT-hook containing adaptor protein [Source:HGNC Symbol;Acc:HGNC:9632]
RAD18	#N/A	#N/A	0.804456	0.607933	#N/A	#N/A	#N/A	#N/A	#N/A	#N/A	#N/A	#N/A	0.407245	#N/A	#N/A	#N/A	#N/A	#N/A	6.12925	#N/A	4	ENSG00000070950	RAD18	protein_coding	RAD18 E3 ubiquitin protein ligase [Source:HGNC Symbol;Acc:HGNC:18278]
TAS2R4	#N/A	#N/A	1.04713	0.885676	#N/A	#N/A	#N/A	#N/A	#N/A	#N/A	#N/A	#N/A	#N/A	#N/A	#N/A	0.930836	#N/A	#N/A	0.407121	#N/A	4	ENSG00000127364	TAS2R4	protein_coding	taste 2 receptor member 4 [Source:HGNC Symbol;Acc:HGNC:14911]
CASP7	#N/A	#N/A	#N/A	#N/A	#N/A	#N/A	0.405649	#N/A	#N/A	#N/A	#N/A	#N/A	0.830053	#N/A	#N/A	#N/A	1.50938	#N/A	4.71467	#N/A	4	ENSG00000165806	CASP7	protein_coding	caspase 7 [Source:HGNC Symbol;Acc:HGNC:1508]
HLTF	#N/A	0.405601	0.90624	0.871831	#N/A	#N/A	#N/A	#N/A	#N/A	#N/A	#N/A	#N/A	#N/A	#N/A	#N/A	#N/A	#N/A	#N/A	2.18189	#N/A	4	ENSG00000071794	HLTF	protein_coding	helicase like transcription factor [Source:HGNC Symbol;Acc:HGNC:11099]
#287269	#N/A	#N/A	1.50024	#N/A	#N/A	#N/A	#N/A	#N/A	#N/A	#N/A	#N/A	0.781673	#N/A	#N/A	#N/A	0.404805	#N/A	#N/A	5.28624	#N/A	4	ENSG00000287269		lncRNA	novel transcript, antisense to ANKRD54and MYH9
YRDC	#N/A	0.415615	0.628421	#N/A	#N/A	#N/A	#N/A	#N/A	#N/A	#N/A	#N/A	#N/A	#N/A	#N/A	#N/A	0.404251	#N/A	#N/A	2.6067	#N/A	4	ENSG00000196449	YRDC	protein_coding	yrdC N6-threonylcarbamoyltransferase domain containing [Source:HGNC Symbol;Acc:HGNC:28905]
EFCAB2	#N/A	#N/A	#N/A	#N/A	#N/A	#N/A	#N/A	#N/A	#N/A	0.404063	0.552039	0.521149	#N/A	#N/A	#N/A	#N/A	#N/A	#N/A	3.02022	#N/A	4	ENSG00000203666	EFCAB2	protein_coding	EF-hand calcium binding domain 2 [Source:HGNC Symbol;Acc:HGNC:28166]
ENOPH1	#N/A	0.403508	0.459006	#N/A	#N/A	#N/A	#N/A	#N/A	#N/A	#N/A	#N/A	#N/A	#N/A	#N/A	#N/A	#N/A	0.578423	#N/A	3.9719	#N/A	4	ENSG00000145293	ENOPH1	protein_coding	enolase-phosphatase 1 [Source:HGNC Symbol;Acc:HGNC:24599]
#272368	#N/A	#N/A	1.12576	#N/A	#N/A	#N/A	#N/A	#N/A	#N/A	#N/A	#N/A	0.472439	0.4035	#N/A	#N/A	#N/A	#N/A	#N/A	8.48305	#N/A	4	ENSG00000272368		lncRNA	novel transcript, antisense to CERS5
ZBTB21	#N/A	#N/A	#N/A	#N/A	#N/A	#N/A	#N/A	#N/A	#N/A	#N/A	0.458962	0.403276	#N/A	#N/A	#N/A	0.626135	#N/A	#N/A	6.09041	#N/A	4	ENSG00000173276	ZBTB21	protein_coding	zinc finger and BTB domain containing 21 [Source:HGNC Symbol;Acc:HGNC:13083]
PDXP-DT	#N/A	#N/A	0.697754	#N/A	#N/A	#N/A	#N/A	#N/A	#N/A	#N/A	#N/A	0.403255	#N/A	#N/A	#N/A	#N/A	#N/A	#N/A	5.86935	1.70607	4	ENSG00000233360	PDXP-DT	lncRNA	PDXP divergent transcript [Source:HGNC Symbol;Acc:HGNC:40525]
RMC1	#N/A	#N/A	0.402494	#N/A	#N/A	#N/A	0.46244	#N/A	#N/A	#N/A	#N/A	#N/A	0.833483	#N/A	#N/A	#N/A	#N/A	#N/A	4.41054	#N/A	4	ENSG00000141452	RMC1	protein_coding	regulator of MON1-CCZ1 [Source:HGNC Symbol;Acc:HGNC:24326]
HDAC11	1.65259	#N/A	#N/A	1.26813	0.402054	#N/A	#N/A	#N/A	#N/A	#N/A	#N/A	#N/A	#N/A	#N/A	#N/A	#N/A	#N/A	#N/A	0.503874	#N/A	4	ENSG00000163517	HDAC11	protein_coding	histone deacetylase 11 [Source:HGNC Symbol;Acc:HGNC:19086]
C11orf71	#N/A	0.77483	#N/A	#N/A	#N/A	#N/A	#N/A	#N/A	#N/A	1.19694	#N/A	#N/A	#N/A	#N/A	0.401215	#N/A	#N/A	#N/A	0.459514	#N/A	4	ENSG00000180425	C11orf71	protein_coding	chromosome 11 open reading frame 71 [Source:HGNC Symbol;Acc:HGNC:25937]
CBWD1	#N/A	#N/A	#N/A	#N/A	#N/A	#N/A	#N/A	#N/A	#N/A	#N/A	0.401091	#N/A	#N/A	0.54315	#N/A	0.818748	#N/A	#N/A	6.5099	#N/A	4	ENSG00000172785	CBWD1	protein_coding	COBW domain containing 1 [Source:HGNC Symbol;Acc:HGNC:17134]
TBCD#141556	0.400079	#N/A	0.455168	#N/A	#N/A	#N/A	#N/A	#N/A	#N/A	#N/A	#N/A	#N/A	0.461164	#N/A	#N/A	#N/A	#N/A	#N/A	7.94018	#N/A	4	ENSG00000141556	TBCD	protein_coding	tubulin folding cofactor D [Source:HGNC Symbol;Acc:HGNC:11581]
BAHD1	#N/A	#N/A	0.577116	#N/A	#N/A	#N/A	0.399867	#N/A	#N/A	#N/A	#N/A	#N/A	0.510818	#N/A	#N/A	#N/A	#N/A	#N/A	3.10474	#N/A	4	ENSG00000140320	BAHD1	protein_coding	bromo adjacent homology domain containing 1 [Source:HGNC Symbol;Acc:HGNC:29153]
BRMS1L	0.487864	#N/A	#N/A	#N/A	#N/A	#N/A	#N/A	#N/A	#N/A	#N/A	#N/A	0.399782	#N/A	0.753591	#N/A	#N/A	#N/A	#N/A	5.97667	#N/A	4	ENSG00000100916	BRMS1L	protein_coding	BRMS1 like transcriptional repressor [Source:HGNC Symbol;Acc:HGNC:20512]
MLH3	#N/A	#N/A	0.395809	0.713495	#N/A	#N/A	#N/A	#N/A	#N/A	#N/A	#N/A	#N/A	0.415351	0.76356	#N/A	#N/A	#N/A	#N/A	#N/A	#N/A	4	ENSG00000119684	MLH3	protein_coding	mutL homolog 3 [Source:HGNC Symbol;Acc:HGNC:7128]
NCAPD3	0.395508	#N/A	0.830603	#N/A	#N/A	#N/A	#N/A	#N/A	#N/A	#N/A	#N/A	#N/A	0.585708	#N/A	#N/A	#N/A	#N/A	#N/A	6.73602	#N/A	4	ENSG00000151503	NCAPD3	protein_coding	non-SMC condensin II complex subunit D3 [Source:HGNC Symbol;Acc:HGNC:28952]
#287180	#N/A	#N/A	3.03654	#N/A	#N/A	#N/A	#N/A	#N/A	#N/A	#N/A	#N/A	0.394841	0.79033	#N/A	#N/A	#N/A	#N/A	#N/A	6.38163	#N/A	4	ENSG00000287180		lncRNA	novel transcript, antisense to FAM172A
#227678	#N/A	#N/A	3.37581	0.392701	#N/A	#N/A	#N/A	#N/A	#N/A	#N/A	#N/A	#N/A	2.251	#N/A	#N/A	#N/A	#N/A	#N/A	3.51051	#N/A	4	ENSG00000227678		lncRNA	novel transcript, antisense to L3MBTL3
SEC61A2	#N/A	0.391951	1.40847	0.969563	#N/A	#N/A	#N/A	#N/A	#N/A	#N/A	#N/A	#N/A	#N/A	#N/A	#N/A	#N/A	#N/A	#N/A	6.0086	#N/A	4	ENSG00000065665	SEC61A2	protein_coding	SEC61 translocon subunit alpha 2 [Source:HGNC Symbol;Acc:HGNC:17702]
SUPT7L	0.391613	#N/A	#N/A	0.713995	#N/A	#N/A	#N/A	#N/A	#N/A	#N/A	#N/A	#N/A	0.60087	#N/A	#N/A	#N/A	#N/A	#N/A	5.67991	#N/A	4	ENSG00000119760	SUPT7L	protein_coding	SPT7 like, STAGA complex subunit gamma [Source:HGNC Symbol;Acc:HGNC:30632]
RRBP1	0.810955	#N/A	#N/A	#N/A	#N/A	0.391167	1.25677	#N/A	#N/A	#N/A	#N/A	#N/A	#N/A	#N/A	#N/A	#N/A	#N/A	#N/A	4.73175	#N/A	4	ENSG00000125844	RRBP1	protein_coding	ribosome binding protein 1 [Source:HGNC Symbol;Acc:HGNC:10448]
KIDINS220	0.389933	#N/A	#N/A	#N/A	#N/A	#N/A	#N/A	#N/A	#N/A	#N/A	#N/A	#N/A	#N/A	#N/A	#N/A	#N/A	0.739651	0.490111	6.89014	#N/A	4	ENSG00000134313	KIDINS220	protein_coding	kinase D interacting substrate 220 [Source:HGNC Symbol;Acc:HGNC:29508]
HDGFL2	#N/A	#N/A	#N/A	#N/A	#N/A	0.401458	0.585469	#N/A	#N/A	0.389899	#N/A	#N/A	#N/A	#N/A	#N/A	#N/A	#N/A	#N/A	4.81471	#N/A	4	ENSG00000167674	HDGFL2	protein_coding	HDGF like 2 [Source:HGNC Symbol;Acc:HGNC:14680]
WDR1	0.38976	#N/A	#N/A	#N/A	0.426778	0.605798	0.74245	#N/A	#N/A	#N/A	#N/A	#N/A	#N/A	#N/A	#N/A	#N/A	#N/A	#N/A	#N/A	#N/A	4	ENSG00000071127	WDR1	protein_coding	WD repeat domain 1 [Source:HGNC Symbol;Acc:HGNC:12754]
SEC22B	0.389665	#N/A	#N/A	0.496501	#N/A	#N/A	#N/A	#N/A	#N/A	#N/A	#N/A	#N/A	0.689944	#N/A	#N/A	#N/A	#N/A	#N/A	5.12091	#N/A	4	ENSG00000265808	SEC22B	protein_coding	SEC22 homolog B, vesicle trafficking protein [Source:HGNC Symbol;Acc:HGNC:10700]
RAP2C-AS1	#N/A	#N/A	0.691499	#N/A	#N/A	#N/A	#N/A	#N/A	#N/A	#N/A	#N/A	0.388736	0.575648	#N/A	#N/A	#N/A	#N/A	#N/A	7.01158	#N/A	4	ENSG00000232160	RAP2C-AS1	lncRNA	RAP2C antisense RNA 1 [Source:HGNC Symbol;Acc:HGNC:40957]
FLAD1	#N/A	0.433636	#N/A	0.388573	#N/A	#N/A	#N/A	#N/A	#N/A	#N/A	#N/A	#N/A	#N/A	#N/A	#N/A	#N/A	#N/A	0.891344	2.43498	#N/A	4	ENSG00000160688	FLAD1	protein_coding	flavin adenine dinucleotide synthetase 1 [Source:HGNC Symbol;Acc:HGNC:24671]
HARS2	#N/A	0.388539	0.898561	#N/A	#N/A	#N/A	#N/A	#N/A	#N/A	#N/A	#N/A	#N/A	#N/A	0.736927	#N/A	#N/A	#N/A	#N/A	5.72358	#N/A	4	ENSG00000112855	HARS2	protein_coding	histidyl-tRNA synthetase 2, mitochondrial [Source:HGNC Symbol;Acc:HGNC:4817]
CKAP2	#N/A	#N/A	#N/A	#N/A	#N/A	#N/A	0.387816	#N/A	#N/A	0.788545	#N/A	#N/A	#N/A	#N/A	#N/A	1.46532	#N/A	#N/A	3.80295	#N/A	4	ENSG00000136108	CKAP2	protein_coding	cytoskeleton associated protein 2 [Source:HGNC Symbol;Acc:HGNC:1990]
SPTY2D1	0.627649	#N/A	#N/A	#N/A	#N/A	0.387379	0.970156	#N/A	#N/A	#N/A	#N/A	#N/A	#N/A	#N/A	#N/A	#N/A	#N/A	#N/A	6.85729	#N/A	4	ENSG00000179119	SPTY2D1	protein_coding	SPT2 chromatin protein domain containing 1 [Source:HGNC Symbol;Acc:HGNC:26818]
LYSMD3	0.476252	0.468998	#N/A	#N/A	#N/A	#N/A	0.386262	#N/A	#N/A	#N/A	#N/A	#N/A	#N/A	#N/A	#N/A	#N/A	#N/A	#N/A	6.21926	#N/A	4	ENSG00000176018	LYSMD3	protein_coding	LysM domain containing 3 [Source:HGNC Symbol;Acc:HGNC:26969]
ERMP1	#N/A	#N/A	1.26773	0.624622	#N/A	#N/A	#N/A	#N/A	#N/A	#N/A	#N/A	#N/A	0.386138	#N/A	#N/A	#N/A	#N/A	#N/A	3.38804	#N/A	4	ENSG00000099219	ERMP1	protein_coding	endoplasmic reticulum metallopeptidase 1 [Source:HGNC Symbol;Acc:HGNC:23703]
#262370	2.88397	#N/A	#N/A	#N/A	#N/A	#N/A	1.10153	#N/A	#N/A	#N/A	#N/A	#N/A	#N/A	#N/A	#N/A	#N/A	#N/A	1.18674	0.385848	#N/A	4	ENSG00000262370		lncRNA	novel transcript
SNRNP27	#N/A	0.882086	#N/A	0.38441	#N/A	#N/A	#N/A	#N/A	#N/A	#N/A	#N/A	#N/A	#N/A	#N/A	#N/A	#N/A	0.782417	#N/A	6.33281	#N/A	4	ENSG00000124380	SNRNP27	protein_coding	small nuclear ribonucleoprotein U4/U6.U5 subunit 27 [Source:HGNC Symbol;Acc:HGNC:30240]
TMCO4	#N/A	#N/A	#N/A	0.384323	#N/A	#N/A	#N/A	#N/A	#N/A	#N/A	#N/A	#N/A	#N/A	#N/A	#N/A	#N/A	1.94278	#N/A	5.40598	1.18294	4	ENSG00000162542	TMCO4	protein_coding	transmembrane and coiled-coil domains 4 [Source:HGNC Symbol;Acc:HGNC:27393]
WDR74	#N/A	#N/A	#N/A	#N/A	#N/A	#N/A	#N/A	#N/A	#N/A	0.382893	0.478767	#N/A	#N/A	0.556415	#N/A	#N/A	#N/A	#N/A	3.50953	#N/A	4	ENSG00000133316	WDR74	protein_coding	WD repeat domain 74 [Source:HGNC Symbol;Acc:HGNC:25529]
DIAPH2	#N/A	#N/A	#N/A	#N/A	#N/A	#N/A	0.650155	#N/A	#N/A	#N/A	#N/A	0.382732	#N/A	#N/A	#N/A	#N/A	#N/A	0.965022	4.5538	#N/A	4	ENSG00000147202	DIAPH2	protein_coding	diaphanous related formin 2 [Source:HGNC Symbol;Acc:HGNC:2877]
C1orf122	#N/A	0.739641	#N/A	#N/A	#N/A	0.382501	#N/A	#N/A	#N/A	#N/A	#N/A	#N/A	#N/A	#N/A	#N/A	#N/A	0.970518	#N/A	3.30472	#N/A	4	ENSG00000197982	C1orf122	protein_coding	chromosome 1 open reading frame 122 [Source:HGNC Symbol;Acc:HGNC:24789]
CSK	#N/A	#N/A	#N/A	#N/A	#N/A	0.382019	0.64818	#N/A	#N/A	#N/A	#N/A	#N/A	#N/A	#N/A	#N/A	#N/A	#N/A	0.502657	2.85308	#N/A	4	ENSG00000103653	CSK	protein_coding	C-terminal Src kinase [Source:HGNC Symbol;Acc:HGNC:2444]
SLC7A1	#N/A	#N/A	0.381901	0.624231	#N/A	#N/A	#N/A	#N/A	#N/A	#N/A	#N/A	#N/A	#N/A	#N/A	#N/A	0.822663	#N/A	#N/A	6.72519	#N/A	4	ENSG00000139514	SLC7A1	protein_coding	solute carrier family 7 member 1 [Source:HGNC Symbol;Acc:HGNC:11057]
QTRT2	#N/A	#N/A	#N/A	#N/A	#N/A	#N/A	#N/A	#N/A	#N/A	#N/A	0.473274	0.42406	#N/A	#N/A	#N/A	0.381592	#N/A	#N/A	6.07228	#N/A	4	ENSG00000151576	QTRT2	protein_coding	queuine tRNA-ribosyltransferase accessory subunit 2 [Source:HGNC Symbol;Acc:HGNC:25771]
POR	0.380815	#N/A	#N/A	#N/A	#N/A	#N/A	#N/A	#N/A	#N/A	#N/A	#N/A	#N/A	#N/A	#N/A	#N/A	#N/A	1.06982	1.03083	7.04684	#N/A	4	ENSG00000127948	POR	protein_coding	cytochrome p450 oxidoreductase [Source:HGNC Symbol;Acc:HGNC:9208]
VPS4A	#N/A	#N/A	0.438026	#N/A	#N/A	#N/A	#N/A	#N/A	#N/A	#N/A	#N/A	#N/A	0.379728	#N/A	#N/A	#N/A	#N/A	0.867651	3.17971	#N/A	4	ENSG00000132612	VPS4A	protein_coding	vacuolar protein sorting 4 homolog A [Source:HGNC Symbol;Acc:HGNC:13488]
CYB5D2	#N/A	#N/A	0.749586	#N/A	#N/A	#N/A	#N/A	#N/A	#N/A	#N/A	0.379539	0.571579	#N/A	#N/A	#N/A	#N/A	#N/A	#N/A	3.92207	#N/A	4	ENSG00000167740	CYB5D2	protein_coding	cytochrome b5 domain containing 2 [Source:HGNC Symbol;Acc:HGNC:28471]
RBM12B	#N/A	0.379171	#N/A	#N/A	#N/A	#N/A	#N/A	#N/A	#N/A	#N/A	#N/A	#N/A	#N/A	#N/A	#N/A	#N/A	0.685528	0.79227	5.92789	#N/A	4	ENSG00000183808	RBM12B	protein_coding	RNA binding motif protein 12B [Source:HGNC Symbol;Acc:HGNC:32310]
COMMD3	#N/A	0.62216	0.378666	#N/A	0.686066	#N/A	#N/A	#N/A	#N/A	#N/A	#N/A	#N/A	#N/A	#N/A	#N/A	#N/A	#N/A	#N/A	6.35534	#N/A	4	ENSG00000148444	COMMD3	protein_coding	COMM domain containing 3 [Source:HGNC Symbol;Acc:HGNC:23332]
ABHD2	0.563931	#N/A	#N/A	#N/A	#N/A	#N/A	0.414946	#N/A	#N/A	#N/A	#N/A	#N/A	#N/A	#N/A	0.378454	#N/A	#N/A	#N/A	4.43536	#N/A	4	ENSG00000140526	ABHD2	protein_coding	abhydrolase domain containing 2, acylglycerol lipase [Source:HGNC Symbol;Acc:HGNC:18717]
TMEM39A	0.410336	#N/A	#N/A	0.392179	#N/A	#N/A	0.378169	#N/A	#N/A	#N/A	#N/A	#N/A	#N/A	#N/A	#N/A	#N/A	#N/A	#N/A	4.88062	#N/A	4	ENSG00000176142	TMEM39A	protein_coding	transmembrane protein 39A [Source:HGNC Symbol;Acc:HGNC:25600]
LYPLA2	#N/A	#N/A	#N/A	#N/A	#N/A	0.377743	#N/A	#N/A	0.534413	#N/A	#N/A	#N/A	#N/A	#N/A	#N/A	#N/A	0.931142	#N/A	5.13159	#N/A	4	ENSG00000011009	LYPLA2	protein_coding	lysophospholipase 2 [Source:HGNC Symbol;Acc:HGNC:6738]
EIF4A3	#N/A	#N/A	#N/A	#N/A	#N/A	0.376505	0.900155	#N/A	#N/A	0.435405	#N/A	#N/A	#N/A	#N/A	#N/A	#N/A	#N/A	#N/A	5.64516	#N/A	4	ENSG00000141543	EIF4A3	protein_coding	eukaryotic translation initiation factor 4A3 [Source:HGNC Symbol;Acc:HGNC:18683]
SNIP1	#N/A	#N/A	0.445399	#N/A	#N/A	#N/A	0.375825	#N/A	#N/A	#N/A	#N/A	#N/A	0.396851	#N/A	#N/A	#N/A	#N/A	#N/A	6.91164	#N/A	4	ENSG00000163877	SNIP1	protein_coding	Smad nuclear interacting protein 1 [Source:HGNC Symbol;Acc:HGNC:30587]
POGLUT1	#N/A	#N/A	#N/A	0.403693	#N/A	#N/A	#N/A	#N/A	#N/A	#N/A	#N/A	#N/A	#N/A	#N/A	0.375133	#N/A	0.743014	#N/A	6.79226	#N/A	4	ENSG00000163389	POGLUT1	protein_coding	protein O-glucosyltransferase 1 [Source:HGNC Symbol;Acc:HGNC:22954]
TATDN3	#N/A	#N/A	#N/A	#N/A	#N/A	#N/A	0.44302	#N/A	#N/A	#N/A	#N/A	#N/A	#N/A	#N/A	0.526387	0.373824	#N/A	#N/A	6.37308	#N/A	4	ENSG00000203705	TATDN3	protein_coding	TatD DNase domain containing 3 [Source:HGNC Symbol;Acc:HGNC:27010]
FAM135A	#N/A	#N/A	#N/A	#N/A	#N/A	#N/A	#N/A	#N/A	#N/A	#N/A	0.373771	0.4457	#N/A	#N/A	#N/A	0.631737	#N/A	#N/A	7.14077	#N/A	4	ENSG00000082269	FAM135A	protein_coding	family with sequence similarity 135 member A [Source:HGNC Symbol;Acc:HGNC:21084]
ACAD11	#N/A	#N/A	0.69156	#N/A	#N/A	#N/A	#N/A	#N/A	#N/A	#N/A	#N/A	0.372666	0.428058	#N/A	#N/A	#N/A	#N/A	#N/A	4.73728	#N/A	4	ENSG00000240303	ACAD11	protein_coding	acyl-CoA dehydrogenase family member 11 [Source:HGNC Symbol;Acc:HGNC:30211]
MRPS6	#N/A	0.391825	#N/A	0.411781	#N/A	#N/A	#N/A	#N/A	0.372097	#N/A	#N/A	#N/A	#N/A	#N/A	#N/A	#N/A	#N/A	#N/A	6.83998	#N/A	4	ENSG00000243927	MRPS6	protein_coding	mitochondrial ribosomal protein S6 [Source:HGNC Symbol;Acc:HGNC:14051]
NFKBIE	#N/A	#N/A	#N/A	#N/A	#N/A	0.992502	3.02094	#N/A	0.886926	#N/A	#N/A	#N/A	#N/A	#N/A	#N/A	#N/A	#N/A	#N/A	0.371511	#N/A	4	ENSG00000146232	NFKBIE	protein_coding	NFKB inhibitor epsilon [Source:HGNC Symbol;Acc:HGNC:7799]
MMUT	#N/A	0.371228	#N/A	#N/A	#N/A	#N/A	#N/A	#N/A	#N/A	#N/A	#N/A	#N/A	#N/A	#N/A	0.558469	0.399567	#N/A	#N/A	3.25123	#N/A	4	ENSG00000146085	MMUT	protein_coding	methylmalonyl-CoA mutase [Source:HGNC Symbol;Acc:HGNC:7526]
UBE2T	#N/A	1.20012	4.66625	#N/A	#N/A	#N/A	#N/A	#N/A	#N/A	#N/A	#N/A	#N/A	1.28144	#N/A	#N/A	#N/A	#N/A	#N/A	0.371098	#N/A	4	ENSG00000077152	UBE2T	protein_coding	ubiquitin conjugating enzyme E2 T [Source:HGNC Symbol;Acc:HGNC:25009]
MAP1LC3B	#N/A	#N/A	#N/A	#N/A	0.370078	0.461554	1.13372	#N/A	#N/A	#N/A	#N/A	#N/A	#N/A	#N/A	#N/A	#N/A	#N/A	#N/A	1.21251	#N/A	4	ENSG00000140941	MAP1LC3B	protein_coding	microtubule associated protein 1 light chain 3 beta [Source:HGNC Symbol;Acc:HGNC:13352]
SACM1L	0.370891	#N/A	0.552804	0.370029	#N/A	#N/A	#N/A	#N/A	#N/A	#N/A	#N/A	#N/A	#N/A	#N/A	#N/A	#N/A	#N/A	#N/A	8.54567	#N/A	4	ENSG00000211456	SACM1L	protein_coding	SAC1 like phosphatidylinositide phosphatase [Source:HGNC Symbol;Acc:HGNC:17059]
DERL1	#N/A	#N/A	#N/A	#N/A	#N/A	0.369112	1.12624	#N/A	#N/A	#N/A	#N/A	#N/A	#N/A	#N/A	#N/A	#N/A	0.692704	#N/A	5.22911	#N/A	4	ENSG00000136986	DERL1	protein_coding	derlin 1 [Source:HGNC Symbol;Acc:HGNC:28454]
DCAF13	#N/A	#N/A	#N/A	#N/A	0.690211	#N/A	0.368883	#N/A	#N/A	#N/A	#N/A	#N/A	#N/A	#N/A	#N/A	#N/A	0.7371	#N/A	5.66057	#N/A	4	ENSG00000164934	DCAF13	protein_coding	DDB1 and CUL4 associated factor 13 [Source:HGNC Symbol;Acc:HGNC:24535]
CWF19L1	#N/A	#N/A	0.368735	#N/A	#N/A	#N/A	#N/A	#N/A	#N/A	#N/A	#N/A	#N/A	0.866314	#N/A	#N/A	#N/A	0.887341	#N/A	5.65805	#N/A	4	ENSG00000095485	CWF19L1	protein_coding	CWF19 like cell cycle control factor 1 [Source:HGNC Symbol;Acc:HGNC:25613]
GCN1	#N/A	#N/A	0.36858	0.523847	#N/A	#N/A	#N/A	#N/A	#N/A	#N/A	#N/A	#N/A	0.368712	#N/A	#N/A	#N/A	#N/A	#N/A	4.19316	#N/A	4	ENSG00000089154	GCN1	protein_coding	GCN1 activator of EIF2AK4 [Source:HGNC Symbol;Acc:HGNC:4199]
PAAF1	#N/A	#N/A	0.589498	1.43471	#N/A	#N/A	#N/A	#N/A	#N/A	#N/A	0.368557	#N/A	#N/A	#N/A	#N/A	#N/A	#N/A	#N/A	4.29699	#N/A	4	ENSG00000175575	PAAF1	protein_coding	proteasomal ATPase associated factor 1 [Source:HGNC Symbol;Acc:HGNC:25687]
SNRPC	#N/A	0.466942	#N/A	#N/A	#N/A	0.368488	0.46373	#N/A	#N/A	#N/A	#N/A	#N/A	#N/A	#N/A	#N/A	#N/A	#N/A	#N/A	4.12673	#N/A	4	ENSG00000124562	SNRPC	protein_coding	small nuclear ribonucleoprotein polypeptide C [Source:HGNC Symbol;Acc:HGNC:11157]
#261460	#N/A	#N/A	1.46837	1.25207	#N/A	#N/A	#N/A	#N/A	#N/A	#N/A	#N/A	0.368198	#N/A	#N/A	#N/A	#N/A	#N/A	#N/A	5.57218	#N/A	4	ENSG00000261460		lncRNA	novel transcript, antisense to HEXA and CELF6
#247970	#N/A	#N/A	2.66426	3.03887	#N/A	#N/A	#N/A	#N/A	#N/A	#N/A	#N/A	#N/A	2.57435	#N/A	#N/A	#N/A	#N/A	#N/A	0.367655	#N/A	4	ENSG00000247970		lncRNA	novel transcript
MLXIP#175727	#N/A	#N/A	#N/A	#N/A	#N/A	#N/A	#N/A	#N/A	#N/A	#N/A	0.673013	0.461266	#N/A	0.367348	#N/A	#N/A	#N/A	#N/A	4.9541	#N/A	4	ENSG00000175727	MLXIP	protein_coding	MLX interacting protein [Source:HGNC Symbol;Acc:HGNC:17055]
GPCPD1	#N/A	#N/A	#N/A	#N/A	#N/A	#N/A	#N/A	#N/A	#N/A	#N/A	0.366954	0.510447	#N/A	#N/A	#N/A	#N/A	0.405332	#N/A	5.95188	#N/A	4	ENSG00000125772	GPCPD1	protein_coding	glycerophosphocholine phosphodiesterase 1 [Source:HGNC Symbol;Acc:HGNC:26957]
RHBDD1	#N/A	#N/A	#N/A	#N/A	#N/A	#N/A	#N/A	#N/A	#N/A	#N/A	0.496317	0.622583	#N/A	#N/A	#N/A	0.3666	#N/A	#N/A	5.55093	#N/A	4	ENSG00000144468	RHBDD1	protein_coding	rhomboid domain containing 1 [Source:HGNC Symbol;Acc:HGNC:23081]
DDX1	#N/A	0.419076	0.366363	#N/A	#N/A	#N/A	#N/A	#N/A	#N/A	#N/A	#N/A	#N/A	0.51724	#N/A	#N/A	#N/A	#N/A	#N/A	5.61016	#N/A	4	ENSG00000079785	DDX1	protein_coding	DEAD-box helicase 1 [Source:HGNC Symbol;Acc:HGNC:2734]
ZNF451-AS1	#N/A	0.366181	2.77686	#N/A	#N/A	#N/A	#N/A	#N/A	#N/A	#N/A	#N/A	0.530818	#N/A	#N/A	#N/A	#N/A	#N/A	#N/A	6.69407	#N/A	4	ENSG00000226803	ZNF451-AS1	lncRNA	ZNF451 regulatory antisense RNA 1 [Source:HGNC Symbol;Acc:HGNC:53824]
NTMT1	#N/A	#N/A	#N/A	#N/A	1.23447	0.365281	#N/A	#N/A	#N/A	#N/A	#N/A	#N/A	#N/A	#N/A	#N/A	0.638805	#N/A	#N/A	4.28806	#N/A	4	ENSG00000148335	NTMT1	protein_coding	N-terminal Xaa-Pro-Lys N-methyltransferase 1 [Source:HGNC Symbol;Acc:HGNC:23373]
ZFYVE27	#N/A	0.36188	0.682908	#N/A	#N/A	#N/A	#N/A	#N/A	#N/A	#N/A	#N/A	#N/A	0.703613	#N/A	#N/A	#N/A	#N/A	#N/A	4.9771	#N/A	4	ENSG00000155256	ZFYVE27	protein_coding	zinc finger FYVE-type containing 27 [Source:HGNC Symbol;Acc:HGNC:26559]
CRLF3	#N/A	#N/A	#N/A	#N/A	#N/A	#N/A	#N/A	#N/A	#N/A	#N/A	0.361615	0.383131	#N/A	#N/A	0.390539	#N/A	#N/A	#N/A	5.1596	#N/A	4	ENSG00000176390	CRLF3	protein_coding	cytokine receptor like factor 3 [Source:HGNC Symbol;Acc:HGNC:17177]
AUH	#N/A	#N/A	0.497394	0.36121	#N/A	#N/A	#N/A	#N/A	#N/A	#N/A	#N/A	#N/A	0.361811	#N/A	#N/A	#N/A	#N/A	#N/A	6.53992	#N/A	4	ENSG00000148090	AUH	protein_coding	AU RNA binding methylglutaconyl-CoA hydratase [Source:HGNC Symbol;Acc:HGNC:890]
#259353	#N/A	#N/A	1.76169	1.42048	#N/A	#N/A	#N/A	#N/A	#N/A	#N/A	#N/A	0.359562	0.593569	#N/A	#N/A	#N/A	#N/A	#N/A	#N/A	#N/A	4	ENSG00000259353		lncRNA	novel transcript, antisense to FAM63B
#263551	#N/A	#N/A	4.0044	1.15656	#N/A	#N/A	#N/A	#N/A	#N/A	#N/A	0.713023	#N/A	#N/A	#N/A	#N/A	#N/A	#N/A	#N/A	0.359323	#N/A	4	ENSG00000263551		lncRNA	novel transcript
#286886	#N/A	#N/A	0.635041	1.13993	#N/A	#N/A	#N/A	#N/A	#N/A	#N/A	#N/A	#N/A	0.358918	#N/A	#N/A	0.67313	#N/A	#N/A	#N/A	#N/A	4	ENSG00000286886		lncRNA	novel transcript, antisense to PCBP3
NUDT3	#N/A	#N/A	#N/A	#N/A	#N/A	#N/A	#N/A	#N/A	#N/A	0.358623	0.372999	#N/A	#N/A	#N/A	#N/A	0.416277	#N/A	#N/A	4.24964	#N/A	4	ENSG00000272325	NUDT3	protein_coding	nudix hydrolase 3 [Source:HGNC Symbol;Acc:HGNC:8050]
#286067	1.13174	#N/A	1.24575	1.70266	#N/A	#N/A	#N/A	#N/A	#N/A	#N/A	#N/A	#N/A	#N/A	#N/A	#N/A	#N/A	#N/A	#N/A	0.358394	#N/A	4	ENSG00000286067		lncRNA	novel transcript, antisense to PXN
FAAP20	#N/A	#N/A	#N/A	#N/A	#N/A	0.356756	#N/A	#N/A	0.484427	#N/A	#N/A	#N/A	#N/A	#N/A	#N/A	#N/A	#N/A	0.877181	3.62088	#N/A	4	ENSG00000162585	FAAP20	protein_coding	FA core complex associated protein 20 [Source:HGNC Symbol;Acc:HGNC:26428]
JMJD1C	#N/A	#N/A	#N/A	#N/A	#N/A	#N/A	#N/A	#N/A	#N/A	#N/A	0.356143	0.605147	#N/A	#N/A	#N/A	0.43835	#N/A	#N/A	7.70468	#N/A	4	ENSG00000171988	JMJD1C	protein_coding	jumonji domain containing 1C [Source:HGNC Symbol;Acc:HGNC:12313]
HEXD	#N/A	#N/A	0.440941	#N/A	#N/A	#N/A	#N/A	#N/A	#N/A	#N/A	#N/A	0.355279	#N/A	#N/A	#N/A	#N/A	0.777378	#N/A	7.38129	#N/A	4	ENSG00000169660	HEXD	protein_coding	hexosaminidase D [Source:HGNC Symbol;Acc:HGNC:26307]
DYNC1I2	#N/A	#N/A	#N/A	#N/A	0.481668	#N/A	#N/A	#N/A	#N/A	#N/A	#N/A	#N/A	#N/A	#N/A	0.354906	#N/A	0.473238	#N/A	6.08765	#N/A	4	ENSG00000077380	DYNC1I2	protein_coding	dynein cytoplasmic 1 intermediate chain 2 [Source:HGNC Symbol;Acc:HGNC:2964]
VPS51	#N/A	#N/A	0.360442	0.354654	#N/A	#N/A	#N/A	#N/A	#N/A	#N/A	#N/A	#N/A	0.453222	#N/A	#N/A	#N/A	#N/A	#N/A	7.98655	#N/A	4	ENSG00000149823	VPS51	protein_coding	VPS51 subunit of GARP complex [Source:HGNC Symbol;Acc:HGNC:1172]
SAP25	0.361265	#N/A	#N/A	#N/A	#N/A	#N/A	#N/A	#N/A	#N/A	#N/A	#N/A	0.354579	#N/A	#N/A	#N/A	#N/A	#N/A	0.984276	6.98663	#N/A	4	ENSG00000205307	SAP25	protein_coding	Sin3A associated protein 25 [Source:HGNC Symbol;Acc:HGNC:41908]
CKAP2-DT	#N/A	1.574	2.36367	#N/A	0.354086	#N/A	#N/A	#N/A	#N/A	#N/A	#N/A	#N/A	#N/A	#N/A	#N/A	1.3591	#N/A	#N/A	#N/A	#N/A	4	ENSG00000278238	CKAP2-DT	lncRNA	CKAP2 divergent transcript [Source:HGNC Symbol;Acc:HGNC:56053]
MCMDC2	#N/A	0.889129	1.66382	#N/A	#N/A	#N/A	#N/A	#N/A	#N/A	#N/A	#N/A	1.98918	#N/A	#N/A	#N/A	#N/A	#N/A	#N/A	0.353352	#N/A	4	ENSG00000178460	MCMDC2	protein_coding	minichromosome maintenance domain containing 2 [Source:HGNC Symbol;Acc:HGNC:26368]
COQ4	#N/A	0.352943	#N/A	0.641379	#N/A	#N/A	#N/A	#N/A	#N/A	#N/A	#N/A	#N/A	0.503806	#N/A	#N/A	#N/A	#N/A	#N/A	2.27726	#N/A	4	ENSG00000167113	COQ4	protein_coding	coenzyme Q4 [Source:HGNC Symbol;Acc:HGNC:19693]
TGDS	#N/A	0.503146	0.811928	0.35254	#N/A	#N/A	#N/A	#N/A	#N/A	#N/A	#N/A	#N/A	#N/A	#N/A	#N/A	#N/A	#N/A	#N/A	4.19546	#N/A	4	ENSG00000088451	TGDS	protein_coding	TDP-glucose 4,6-dehydratase [Source:HGNC Symbol;Acc:HGNC:20324]
TXNDC9	#N/A	0.662221	0.447898	#N/A	#N/A	#N/A	0.351933	#N/A	#N/A	#N/A	#N/A	#N/A	#N/A	#N/A	#N/A	#N/A	#N/A	#N/A	2.39711	#N/A	4	ENSG00000115514	TXNDC9	protein_coding	thioredoxin domain containing 9 [Source:HGNC Symbol;Acc:HGNC:24110]
KCNK5	1.15649	#N/A	#N/A	0.530115	#N/A	#N/A	0.351899	#N/A	#N/A	#N/A	#N/A	#N/A	#N/A	#N/A	#N/A	0.428607	#N/A	#N/A	#N/A	#N/A	4	ENSG00000164626	KCNK5	protein_coding	potassium two pore domain channel subfamily K member 5 [Source:HGNC Symbol;Acc:HGNC:6280]
STK31	#N/A	#N/A	1.09809	1.68522	#N/A	#N/A	#N/A	#N/A	#N/A	#N/A	#N/A	#N/A	#N/A	#N/A	#N/A	#N/A	#N/A	0.534068	0.350349	#N/A	4	ENSG00000196335	STK31	protein_coding	serine/threonine kinase 31 [Source:HGNC Symbol;Acc:HGNC:11407]
POLR1F	#N/A	#N/A	#N/A	#N/A	#N/A	0.350311	0.43013	#N/A	0.404645	#N/A	#N/A	#N/A	#N/A	#N/A	#N/A	#N/A	#N/A	#N/A	5.59834	#N/A	4	ENSG00000105849	POLR1F	protein_coding	RNA polymerase I subunit F [Source:HGNC Symbol;Acc:HGNC:18027]
LINC02320	1.46638	#N/A	2.33369	1.40478	#N/A	#N/A	#N/A	#N/A	#N/A	#N/A	#N/A	#N/A	#N/A	#N/A	#N/A	#N/A	#N/A	#N/A	0.349973	#N/A	4	ENSG00000258404	LINC02320	lncRNA	long intergenic non-protein coding RNA 2320 [Source:HGNC Symbol;Acc:HGNC:53239]
PRPF31#105618	#N/A	0.393875	#N/A	0.349886	0.570888	#N/A	#N/A	#N/A	#N/A	#N/A	#N/A	#N/A	#N/A	#N/A	#N/A	#N/A	#N/A	#N/A	6.24627	#N/A	4	ENSG00000105618	PRPF31	protein_coding	pre-mRNA processing factor 31 [Source:HGNC Symbol;Acc:HGNC:15446]
POFUT1	#N/A	#N/A	#N/A	#N/A	#N/A	#N/A	#N/A	#N/A	#N/A	0.348645	#N/A	#N/A	0.51519	#N/A	#N/A	0.406786	#N/A	#N/A	5.46333	#N/A	4	ENSG00000101346	POFUT1	protein_coding	protein O-fucosyltransferase 1 [Source:HGNC Symbol;Acc:HGNC:14988]
ALDH9A1	#N/A	0.414972	#N/A	#N/A	#N/A	0.347844	0.462536	#N/A	#N/A	#N/A	#N/A	#N/A	#N/A	#N/A	#N/A	#N/A	#N/A	#N/A	5.75049	#N/A	4	ENSG00000143149	ALDH9A1	protein_coding	aldehyde dehydrogenase 9 family member A1 [Source:HGNC Symbol;Acc:HGNC:412]
#253983	#N/A	#N/A	#N/A	#N/A	#N/A	#N/A	0.764933	#N/A	#N/A	1.03408	0.583009	#N/A	#N/A	#N/A	#N/A	0.346922	#N/A	#N/A	#N/A	#N/A	4	ENSG00000253983		lncRNA	novel transcript
MLF1	1.24757	#N/A	#N/A	1.98675	#N/A	#N/A	0.985539	#N/A	#N/A	#N/A	#N/A	#N/A	#N/A	#N/A	#N/A	#N/A	#N/A	#N/A	0.346815	#N/A	4	ENSG00000178053	MLF1	protein_coding	myeloid leukemia factor 1 [Source:HGNC Symbol;Acc:HGNC:7125]
NEPRO	#N/A	0.345647	0.420863	0.906865	#N/A	#N/A	#N/A	#N/A	#N/A	#N/A	#N/A	#N/A	#N/A	#N/A	#N/A	#N/A	#N/A	#N/A	3.67745	#N/A	4	ENSG00000163608	NEPRO	protein_coding	nucleolus and neural progenitor protein [Source:HGNC Symbol;Acc:HGNC:24496]
ABCC5	0.345438	#N/A	#N/A	#N/A	#N/A	#N/A	#N/A	#N/A	#N/A	#N/A	#N/A	#N/A	0.711682	#N/A	#N/A	#N/A	1.1734	#N/A	4.93003	#N/A	4	ENSG00000114770	ABCC5	protein_coding	ATP binding cassette subfamily C member 5 [Source:HGNC Symbol;Acc:HGNC:56]
CTR9	#N/A	#N/A	#N/A	#N/A	#N/A	0.378391	0.496106	#N/A	0.345377	#N/A	#N/A	#N/A	#N/A	#N/A	#N/A	#N/A	#N/A	#N/A	5.23076	#N/A	4	ENSG00000198730	CTR9	protein_coding	CTR9 homolog, Paf1/RNA polymerase II complex component [Source:HGNC Symbol;Acc:HGNC:16850]
ZNF251#198169	#N/A	#N/A	1.11486	#N/A	#N/A	#N/A	#N/A	#N/A	#N/A	#N/A	#N/A	0.444592	0.344656	#N/A	#N/A	#N/A	#N/A	#N/A	7.41608	#N/A	4	ENSG00000198169	ZNF251	protein_coding	zinc finger protein 251 [Source:HGNC Symbol;Acc:HGNC:13045]
LSM14A#257103	#N/A	#N/A	0.344177	#N/A	#N/A	#N/A	#N/A	#N/A	#N/A	#N/A	#N/A	#N/A	0.351895	#N/A	#N/A	#N/A	0.371179	#N/A	6.01787	#N/A	4	ENSG00000257103	LSM14A	protein_coding	LSM14A mRNA processing body assembly factor [Source:HGNC Symbol;Acc:HGNC:24489]
MCTS1#232119	#N/A	0.558743	#N/A	#N/A	#N/A	#N/A	#N/A	#N/A	#N/A	0.395522	#N/A	#N/A	#N/A	#N/A	#N/A	0.344028	#N/A	#N/A	4.41294	#N/A	4	ENSG00000232119	MCTS1	protein_coding	MCTS1 re-initiation and release factor [Source:HGNC Symbol;Acc:HGNC:23357]
#239920	#N/A	#N/A	1.25317	0.354648	#N/A	#N/A	#N/A	#N/A	#N/A	#N/A	0.343697	#N/A	#N/A	#N/A	#N/A	#N/A	#N/A	#N/A	5.68837	#N/A	4	ENSG00000239920		protein_coding	novel transcript
ZNF266	#N/A	#N/A	#N/A	0.343617	#N/A	#N/A	#N/A	#N/A	#N/A	#N/A	#N/A	#N/A	0.366796	#N/A	#N/A	#N/A	#N/A	0.596356	4.2501	#N/A	4	ENSG00000174652	ZNF266	protein_coding	zinc finger protein 266 [Source:HGNC Symbol;Acc:HGNC:13059]
TMA16	#N/A	#N/A	#N/A	#N/A	#N/A	#N/A	#N/A	#N/A	#N/A	0.343545	#N/A	#N/A	#N/A	#N/A	0.479383	0.497183	#N/A	#N/A	4.04171	#N/A	4	ENSG00000198498	TMA16	protein_coding	translation machinery associated 16 homolog [Source:HGNC Symbol;Acc:HGNC:25638]
PDXDC1#179889	#N/A	#N/A	0.41758	0.343432	#N/A	#N/A	#N/A	#N/A	#N/A	#N/A	#N/A	0.343746	#N/A	#N/A	#N/A	#N/A	#N/A	#N/A	5.59358	#N/A	4	ENSG00000179889	PDXDC1	protein_coding	pyridoxal dependent decarboxylase domain containing 1 [Source:HGNC Symbol;Acc:HGNC:28995]
RNASEH1	#N/A	0.530142	0.398395	#N/A	#N/A	#N/A	#N/A	#N/A	#N/A	#N/A	#N/A	#N/A	#N/A	#N/A	#N/A	0.343298	#N/A	#N/A	4.54624	#N/A	4	ENSG00000171865	RNASEH1	protein_coding	ribonuclease H1 [Source:HGNC Symbol;Acc:HGNC:18466]
CYTOR	1.45866	#N/A	0.342607	#N/A	#N/A	#N/A	2.07274	#N/A	#N/A	#N/A	#N/A	#N/A	#N/A	#N/A	#N/A	#N/A	#N/A	#N/A	2.10485	#N/A	4	ENSG00000222041	CYTOR	lncRNA	cytoskeleton regulator RNA [Source:HGNC Symbol;Acc:HGNC:28717]
CHST11	0.635046	#N/A	#N/A	#N/A	#N/A	#N/A	0.773618	#N/A	#N/A	#N/A	#N/A	#N/A	#N/A	#N/A	#N/A	#N/A	#N/A	0.342246	7.64049	#N/A	4	ENSG00000171310	CHST11	protein_coding	carbohydrate sulfotransferase 11 [Source:HGNC Symbol;Acc:HGNC:17422]
#286242	#N/A	#N/A	1.09426	#N/A	#N/A	#N/A	#N/A	#N/A	#N/A	#N/A	0.341978	1.01454	#N/A	#N/A	#N/A	#N/A	#N/A	#N/A	5.84573	#N/A	4	ENSG00000286242		lncRNA	novel transcript, antisense to UBE2D3
FANCM	#N/A	#N/A	0.652726	#N/A	#N/A	#N/A	#N/A	#N/A	#N/A	#N/A	#N/A	0.341601	0.719302	#N/A	#N/A	#N/A	#N/A	#N/A	6.25476	#N/A	4	ENSG00000187790	FANCM	protein_coding	FA complementation group M [Source:HGNC Symbol;Acc:HGNC:23168]
LINC00886	#N/A	#N/A	0.509654	0.341398	#N/A	#N/A	#N/A	#N/A	#N/A	#N/A	0.571329	#N/A	#N/A	#N/A	#N/A	#N/A	#N/A	#N/A	5.42508	#N/A	4	ENSG00000240875	LINC00886	lncRNA	long intergenic non-protein coding RNA 886 [Source:HGNC Symbol;Acc:HGNC:48572]
UBA3	#N/A	#N/A	#N/A	#N/A	#N/A	#N/A	#N/A	#N/A	#N/A	#N/A	#N/A	0.447643	0.340652	#N/A	0.367117	#N/A	#N/A	#N/A	8.0232	#N/A	4	ENSG00000144744	UBA3	protein_coding	ubiquitin like modifier activating enzyme 3 [Source:HGNC Symbol;Acc:HGNC:12470]
#230105	0.86525	#N/A	#N/A	2.6441	#N/A	#N/A	#N/A	#N/A	#N/A	#N/A	#N/A	#N/A	#N/A	0.593492	#N/A	#N/A	#N/A	#N/A	0.340526	#N/A	4	ENSG00000230105		lncRNA	novel transcript
BSDC1	#N/A	#N/A	0.36888	#N/A	#N/A	#N/A	#N/A	#N/A	#N/A	#N/A	#N/A	#N/A	0.340411	#N/A	0.353784	#N/A	#N/A	#N/A	7.29082	#N/A	4	ENSG00000160058	BSDC1	protein_coding	BSD domain containing 1 [Source:HGNC Symbol;Acc:HGNC:25501]
TTC19	#N/A	#N/A	1.14139	0.34037	#N/A	#N/A	#N/A	#N/A	#N/A	#N/A	#N/A	0.524994	#N/A	#N/A	#N/A	#N/A	#N/A	#N/A	7.15356	#N/A	4	ENSG00000011295	TTC19	protein_coding	tetratricopeptide repeat domain 19 [Source:HGNC Symbol;Acc:HGNC:26006]
AP5M1	#N/A	0.340181	0.436962	0.38679	#N/A	#N/A	#N/A	#N/A	#N/A	#N/A	#N/A	#N/A	#N/A	#N/A	#N/A	#N/A	#N/A	#N/A	4.63441	#N/A	4	ENSG00000053770	AP5M1	protein_coding	adaptor related protein complex 5 subunit mu 1 [Source:HGNC Symbol;Acc:HGNC:20192]
NOTCH2NLC	0.339615	#N/A	#N/A	#N/A	#N/A	#N/A	#N/A	#N/A	#N/A	#N/A	#N/A	#N/A	#N/A	0.59865	#N/A	#N/A	#N/A	1.40155	3.74808	#N/A	4	ENSG00000286219	NOTCH2NLC	protein_coding	notch 2 N-terminal like C [Source:HGNC Symbol;Acc:HGNC:53924]
SCARB2	#N/A	#N/A	#N/A	#N/A	#N/A	#N/A	#N/A	#N/A	#N/A	#N/A	#N/A	0.430554	#N/A	0.815562	#N/A	0.337545	#N/A	#N/A	3.71593	#N/A	4	ENSG00000138760	SCARB2	protein_coding	scavenger receptor class B member 2 [Source:HGNC Symbol;Acc:HGNC:1665]
LINC00174	#N/A	#N/A	0.589538	#N/A	#N/A	#N/A	#N/A	#N/A	#N/A	#N/A	#N/A	0.337476	0.457866	#N/A	#N/A	#N/A	#N/A	#N/A	6.4997	#N/A	4	ENSG00000179406	LINC00174	lncRNA	long intergenic non-protein coding RNA 174 [Source:HGNC Symbol;Acc:HGNC:27788]
MRPL4	#N/A	0.500785	#N/A	0.336847	0.606124	#N/A	#N/A	#N/A	#N/A	#N/A	#N/A	#N/A	#N/A	#N/A	#N/A	#N/A	#N/A	#N/A	5.80278	#N/A	4	ENSG00000105364	MRPL4	protein_coding	mitochondrial ribosomal protein L4 [Source:HGNC Symbol;Acc:HGNC:14276]
ZHX3	#N/A	#N/A	#N/A	0.336188	#N/A	#N/A	#N/A	#N/A	#N/A	#N/A	#N/A	0.342319	0.48198	#N/A	#N/A	#N/A	#N/A	#N/A	5.00393	#N/A	4	ENSG00000174306	ZHX3	protein_coding	zinc fingers and homeoboxes 3 [Source:HGNC Symbol;Acc:HGNC:15935]
AKAP13-AS1	#N/A	#N/A	#N/A	#N/A	#N/A	#N/A	#N/A	#N/A	#N/A	#N/A	#N/A	0.744416	#N/A	#N/A	0.396233	0.336177	#N/A	#N/A	5.57669	#N/A	4	ENSG00000259367	AKAP13-AS1	lncRNA	AKAP13 antisense RNA 1 [Source:HGNC Symbol;Acc:HGNC:55975]
HACL1	#N/A	#N/A	0.500028	0.335333	#N/A	#N/A	#N/A	#N/A	#N/A	#N/A	#N/A	#N/A	0.632172	#N/A	#N/A	#N/A	#N/A	#N/A	7.40916	#N/A	4	ENSG00000131373	HACL1	protein_coding	2-hydroxyacyl-CoA lyase 1 [Source:HGNC Symbol;Acc:HGNC:17856]
TSHZ1	0.922021	#N/A	#N/A	0.335304	#N/A	#N/A	#N/A	#N/A	#N/A	#N/A	#N/A	#N/A	#N/A	#N/A	#N/A	#N/A	#N/A	0.899556	7.16251	#N/A	4	ENSG00000179981	TSHZ1	protein_coding	teashirt zinc finger homeobox 1 [Source:HGNC Symbol;Acc:HGNC:10669]
MTRES1	#N/A	#N/A	0.37456	0.334928	#N/A	#N/A	#N/A	#N/A	#N/A	#N/A	#N/A	#N/A	#N/A	#N/A	0.688043	#N/A	#N/A	#N/A	5.62398	#N/A	4	ENSG00000130349	MTRES1	protein_coding	mitochondrial transcription rescue factor 1 [Source:HGNC Symbol;Acc:HGNC:17971]
RAPGEF2	#N/A	#N/A	#N/A	#N/A	#N/A	#N/A	0.858304	#N/A	#N/A	#N/A	#N/A	0.338055	#N/A	#N/A	#N/A	0.333939	#N/A	#N/A	5.69156	#N/A	4	ENSG00000109756	RAPGEF2	protein_coding	Rap guanine nucleotide exchange factor 2 [Source:HGNC Symbol;Acc:HGNC:16854]
HEXIM2-AS1	#N/A	#N/A	0.448707	#N/A	#N/A	#N/A	#N/A	#N/A	#N/A	#N/A	#N/A	0.438623	0.333309	#N/A	#N/A	#N/A	#N/A	#N/A	3.99406	#N/A	4	ENSG00000224505	HEXIM2-AS1	lncRNA	HEXIM2 antisense RNA 1 [Source:HGNC Symbol;Acc:HGNC:55857]
HDHD5	#N/A	#N/A	#N/A	#N/A	#N/A	#N/A	#N/A	#N/A	#N/A	0.332662	0.428608	#N/A	#N/A	#N/A	#N/A	0.398877	#N/A	#N/A	5.41773	#N/A	4	ENSG00000069998	HDHD5	protein_coding	haloacid dehalogenase like hydrolase domain containing 5 [Source:HGNC Symbol;Acc:HGNC:1843]
C2orf68	#N/A	#N/A	#N/A	0.37327	#N/A	#N/A	#N/A	#N/A	#N/A	0.331132	0.414227	#N/A	#N/A	#N/A	#N/A	#N/A	#N/A	#N/A	2.40713	#N/A	4	ENSG00000168887	C2orf68	protein_coding	chromosome 2 open reading frame 68 [Source:HGNC Symbol;Acc:HGNC:34353]
IFT74	#N/A	#N/A	#N/A	#N/A	#N/A	#N/A	#N/A	#N/A	#N/A	#N/A	0.330817	0.471378	#N/A	#N/A	#N/A	0.434428	#N/A	#N/A	4.57804	#N/A	4	ENSG00000096872	IFT74	protein_coding	intraflagellar transport 74 [Source:HGNC Symbol;Acc:HGNC:21424]
#253865	#N/A	#N/A	#N/A	#N/A	#N/A	#N/A	#N/A	#N/A	#N/A	2.04797	0.436426	#N/A	0.329915	#N/A	#N/A	1.07512	#N/A	#N/A	#N/A	#N/A	4	ENSG00000253865		lncRNA	novel transcript
INPP5K	0.329913	#N/A	#N/A	#N/A	#N/A	#N/A	#N/A	#N/A	#N/A	#N/A	#N/A	#N/A	0.503795	#N/A	#N/A	#N/A	#N/A	0.914509	2.66342	#N/A	4	ENSG00000132376	INPP5K	protein_coding	inositol polyphosphate-5-phosphatase K [Source:HGNC Symbol;Acc:HGNC:33882]
GTF2H1#110768	#N/A	#N/A	0.328204	#N/A	0.43843	#N/A	#N/A	#N/A	#N/A	#N/A	#N/A	#N/A	#N/A	0.586562	#N/A	#N/A	#N/A	#N/A	5.11549	#N/A	4	ENSG00000110768	GTF2H1	protein_coding	general transcription factor IIH subunit 1 [Source:HGNC Symbol;Acc:HGNC:4655]
CPSF6	#N/A	#N/A	0.328161	0.337898	#N/A	#N/A	#N/A	#N/A	#N/A	#N/A	#N/A	0.345417	#N/A	#N/A	#N/A	#N/A	#N/A	#N/A	9.07571	#N/A	4	ENSG00000111605	CPSF6	protein_coding	cleavage and polyadenylation specific factor 6 [Source:HGNC Symbol;Acc:HGNC:13871]
SEPTIN11	0.327791	#N/A	#N/A	0.533546	#N/A	#N/A	0.369477	#N/A	#N/A	#N/A	#N/A	#N/A	#N/A	#N/A	#N/A	#N/A	#N/A	#N/A	2.51273	#N/A	4	ENSG00000138758	SEPTIN11	protein_coding	septin 11 [Source:HGNC Symbol;Acc:HGNC:25589]
PARP14	#N/A	#N/A	#N/A	#N/A	#N/A	#N/A	0.327492	#N/A	#N/A	#N/A	#N/A	#N/A	#N/A	#N/A	#N/A	#N/A	1.92714	0.734927	4.93702	#N/A	4	ENSG00000173193	PARP14	protein_coding	poly(ADP-ribose) polymerase family member 14 [Source:HGNC Symbol;Acc:HGNC:29232]
ELMOD2	0.405476	0.327287	#N/A	#N/A	#N/A	#N/A	#N/A	#N/A	#N/A	#N/A	#N/A	#N/A	0.563563	#N/A	#N/A	#N/A	#N/A	#N/A	6.06519	#N/A	4	ENSG00000179387	ELMOD2	protein_coding	ELMO domain containing 2 [Source:HGNC Symbol;Acc:HGNC:28111]
ATG16L1#085978	#N/A	#N/A	0.425993	0.326546	#N/A	#N/A	#N/A	#N/A	#N/A	#N/A	#N/A	#N/A	#N/A	#N/A	#N/A	#N/A	0.400945	#N/A	7.99702	#N/A	4	ENSG00000085978	ATG16L1	protein_coding	autophagy related 16 like 1 [Source:HGNC Symbol;Acc:HGNC:21498]
MFSD14A	#N/A	#N/A	0.495694	#N/A	#N/A	#N/A	#N/A	#N/A	#N/A	#N/A	#N/A	#N/A	0.326379	#N/A	#N/A	#N/A	0.461303	#N/A	3.83744	#N/A	4	ENSG00000156875	MFSD14A	protein_coding	major facilitator superfamily domain containing 14A [Source:HGNC Symbol;Acc:HGNC:23363]
RPGR	#N/A	#N/A	#N/A	#N/A	#N/A	#N/A	#N/A	#N/A	#N/A	#N/A	0.326107	0.378801	#N/A	#N/A	#N/A	0.65692	#N/A	#N/A	6.90212	#N/A	4	ENSG00000156313	RPGR	protein_coding	retinitis pigmentosa GTPase regulator [Source:HGNC Symbol;Acc:HGNC:10295]
METTL17	#N/A	0.32556	0.630633	0.812449	#N/A	#N/A	#N/A	#N/A	#N/A	#N/A	#N/A	#N/A	#N/A	#N/A	#N/A	#N/A	#N/A	#N/A	4.16807	#N/A	4	ENSG00000165792	METTL17	protein_coding	methyltransferase like 17 [Source:HGNC Symbol;Acc:HGNC:19280]
RINT1	#N/A	0.325202	0.76446	0.40287	#N/A	#N/A	#N/A	#N/A	#N/A	#N/A	#N/A	#N/A	#N/A	#N/A	#N/A	#N/A	#N/A	#N/A	4.92989	#N/A	4	ENSG00000135249	RINT1	protein_coding	RAD50 interactor 1 [Source:HGNC Symbol;Acc:HGNC:21876]
NAA20	#N/A	#N/A	#N/A	0.354462	0.554556	#N/A	#N/A	#N/A	#N/A	0.324883	#N/A	#N/A	#N/A	#N/A	#N/A	#N/A	#N/A	#N/A	3.27552	#N/A	4	ENSG00000173418	NAA20	protein_coding	N-alpha-acetyltransferase 20, NatB catalytic subunit [Source:HGNC Symbol;Acc:HGNC:15908]
RPAP2	#N/A	#N/A	1.05055	0.62747	#N/A	#N/A	#N/A	#N/A	#N/A	#N/A	#N/A	#N/A	0.323505	#N/A	#N/A	#N/A	#N/A	#N/A	8.74932	#N/A	4	ENSG00000122484	RPAP2	protein_coding	RNA polymerase II associated protein 2 [Source:HGNC Symbol;Acc:HGNC:25791]
EEF2K#103319	#N/A	#N/A	0.4739	0.323468	#N/A	#N/A	#N/A	#N/A	#N/A	#N/A	#N/A	0.337239	#N/A	#N/A	#N/A	#N/A	#N/A	#N/A	4.3613	#N/A	4	ENSG00000103319	EEF2K	protein_coding	eukaryotic elongation factor 2 kinase [Source:HGNC Symbol;Acc:HGNC:24615]
EXOC2	#N/A	#N/A	0.742611	0.323233	#N/A	#N/A	#N/A	#N/A	#N/A	#N/A	#N/A	#N/A	0.593327	#N/A	#N/A	#N/A	#N/A	#N/A	7.07249	#N/A	4	ENSG00000112685	EXOC2	protein_coding	exocyst complex component 2 [Source:HGNC Symbol;Acc:HGNC:24968]
BAZ1A	#N/A	#N/A	#N/A	#N/A	#N/A	#N/A	#N/A	#N/A	#N/A	#N/A	#N/A	0.337075	#N/A	#N/A	0.322931	#N/A	#N/A	0.699808	10.1811	#N/A	4	ENSG00000198604	BAZ1A	protein_coding	bromodomain adjacent to zinc finger domain 1A [Source:HGNC Symbol;Acc:HGNC:960]
SRGAP2B	#N/A	#N/A	#N/A	#N/A	#N/A	#N/A	0.8435	#N/A	#N/A	#N/A	#N/A	0.322593	#N/A	#N/A	0.495779	#N/A	#N/A	#N/A	4.91009	#N/A	4	ENSG00000196369	SRGAP2B	protein_coding	SLIT-ROBO Rho GTPase activating protein 2B [Source:HGNC Symbol;Acc:HGNC:35237]
LINC01569	#N/A	#N/A	0.940538	1.08466	#N/A	#N/A	#N/A	#N/A	#N/A	#N/A	0.990191	#N/A	#N/A	#N/A	#N/A	#N/A	#N/A	#N/A	0.321963	#N/A	4	ENSG00000262468	LINC01569	lncRNA	long intergenic non-protein coding RNA 1569 [Source:HGNC Symbol;Acc:HGNC:51380]
FAM126A	#N/A	#N/A	#N/A	#N/A	#N/A	#N/A	0.639403	#N/A	#N/A	#N/A	#N/A	0.321163	#N/A	#N/A	0.659068	#N/A	#N/A	#N/A	7.76033	#N/A	4	ENSG00000122591	FAM126A	protein_coding	family with sequence similarity 126 member A [Source:HGNC Symbol;Acc:HGNC:24587]
G2E3	#N/A	0.320935	0.82619	#N/A	#N/A	#N/A	#N/A	#N/A	#N/A	#N/A	#N/A	#N/A	0.714977	#N/A	#N/A	#N/A	#N/A	#N/A	6.27769	#N/A	4	ENSG00000092140	G2E3	protein_coding	G2/M-phase specific E3 ubiquitin protein ligase [Source:HGNC Symbol;Acc:HGNC:20338]
DDX31	#N/A	#N/A	0.872029	0.374952	#N/A	#N/A	#N/A	#N/A	#N/A	#N/A	0.320779	#N/A	#N/A	#N/A	#N/A	#N/A	#N/A	#N/A	3.43073	#N/A	4	ENSG00000125485	DDX31	protein_coding	DEAD-box helicase 31 [Source:HGNC Symbol;Acc:HGNC:16715]
RNF8	#N/A	0.320641	0.574401	0.454933	#N/A	#N/A	#N/A	#N/A	#N/A	#N/A	#N/A	#N/A	#N/A	#N/A	#N/A	#N/A	#N/A	#N/A	1.53674	#N/A	4	ENSG00000112130	RNF8	protein_coding	ring finger protein 8 [Source:HGNC Symbol;Acc:HGNC:10071]
STK11	#N/A	#N/A	#N/A	#N/A	#N/A	#N/A	#N/A	#N/A	#N/A	0.320306	#N/A	#N/A	#N/A	#N/A	0.531831	0.364951	#N/A	#N/A	3.24953	#N/A	4	ENSG00000118046	STK11	protein_coding	serine/threonine kinase 11 [Source:HGNC Symbol;Acc:HGNC:11389]
MPHOSPH6	0.319235	#N/A	#N/A	#N/A	#N/A	#N/A	#N/A	#N/A	#N/A	#N/A	#N/A	#N/A	#N/A	#N/A	#N/A	0.367918	#N/A	0.79108	4.33376	#N/A	4	ENSG00000135698	MPHOSPH6	protein_coding	M-phase phosphoprotein 6 [Source:HGNC Symbol;Acc:HGNC:7214]
ZNF26	#N/A	#N/A	0.707356	0.318987	#N/A	#N/A	#N/A	#N/A	#N/A	#N/A	#N/A	0.389471	#N/A	#N/A	#N/A	#N/A	#N/A	#N/A	7.49573	#N/A	4	ENSG00000198393	ZNF26	protein_coding	zinc finger protein 26 [Source:HGNC Symbol;Acc:HGNC:13053]
#263708	0.318489	#N/A	1.89983	#N/A	#N/A	#N/A	#N/A	#N/A	#N/A	#N/A	#N/A	0.496061	#N/A	#N/A	#N/A	#N/A	#N/A	#N/A	3.87426	#N/A	4	ENSG00000263708		lncRNA	novel transcript, antisense to STX8
USP15	#N/A	#N/A	#N/A	#N/A	#N/A	#N/A	#N/A	#N/A	#N/A	#N/A	0.393381	0.676941	#N/A	#N/A	#N/A	0.318066	#N/A	#N/A	8.89166	#N/A	4	ENSG00000135655	USP15	protein_coding	ubiquitin specific peptidase 15 [Source:HGNC Symbol;Acc:HGNC:12613]
ITPR1	#N/A	#N/A	#N/A	0.420782	#N/A	#N/A	#N/A	#N/A	#N/A	#N/A	#N/A	0.317886	#N/A	0.369244	#N/A	#N/A	#N/A	#N/A	5.13807	#N/A	4	ENSG00000150995	ITPR1	protein_coding	inositol 1,4,5-trisphosphate receptor type 1 [Source:HGNC Symbol;Acc:HGNC:6180]
EXT1	#N/A	#N/A	#N/A	#N/A	#N/A	#N/A	#N/A	#N/A	#N/A	0.317622	0.862563	1.02585	#N/A	#N/A	#N/A	#N/A	#N/A	#N/A	6.48317	#N/A	4	ENSG00000182197	EXT1	protein_coding	exostosin glycosyltransferase 1 [Source:HGNC Symbol;Acc:HGNC:3512]
CCDC163	#N/A	1.02317	2.88183	1.63026	#N/A	#N/A	#N/A	#N/A	#N/A	#N/A	#N/A	#N/A	#N/A	#N/A	#N/A	#N/A	#N/A	#N/A	0.317599	#N/A	4	ENSG00000280670	CCDC163	protein_coding	CCDC163 homolog [Source:HGNC Symbol;Acc:HGNC:27003]
PLRG1	#N/A	0.717968	#N/A	#N/A	#N/A	0.317405	0.365853	#N/A	#N/A	#N/A	#N/A	#N/A	#N/A	#N/A	#N/A	#N/A	#N/A	#N/A	5.62356	#N/A	4	ENSG00000171566	PLRG1	protein_coding	pleiotropic regulator 1 [Source:HGNC Symbol;Acc:HGNC:9089]
STXBP3	0.382501	#N/A	#N/A	#N/A	#N/A	#N/A	0.316769	#N/A	#N/A	#N/A	#N/A	#N/A	#N/A	#N/A	#N/A	#N/A	#N/A	0.715438	3.87023	#N/A	4	ENSG00000116266	STXBP3	protein_coding	syntaxin binding protein 3 [Source:HGNC Symbol;Acc:HGNC:11446]
CCNL2	#N/A	#N/A	0.334149	#N/A	#N/A	#N/A	#N/A	#N/A	#N/A	#N/A	#N/A	0.316548	0.384058	#N/A	#N/A	#N/A	#N/A	#N/A	5.08259	#N/A	4	ENSG00000221978	CCNL2	protein_coding	cyclin L2 [Source:HGNC Symbol;Acc:HGNC:20570]
CDH1	0.965376	#N/A	0.356419	#N/A	#N/A	#N/A	0.363724	#N/A	#N/A	#N/A	#N/A	#N/A	#N/A	#N/A	#N/A	0.31559	#N/A	#N/A	#N/A	#N/A	4	ENSG00000039068	CDH1	protein_coding	cadherin 1 [Source:HGNC Symbol;Acc:HGNC:1748]
#274104	#N/A	1.43979	2.14658	1.7058	#N/A	#N/A	#N/A	#N/A	#N/A	#N/A	#N/A	#N/A	#N/A	#N/A	#N/A	#N/A	#N/A	#N/A	0.315219	#N/A	4	ENSG00000274104		lncRNA	novel transcript
#261573	#N/A	#N/A	1.56577	#N/A	#N/A	#N/A	#N/A	#N/A	#N/A	#N/A	#N/A	0.314883	#N/A	#N/A	#N/A	#N/A	#N/A	0.563889	4.99749	#N/A	4	ENSG00000261573		lncRNA	novel transcript
PACSIN1	#N/A	#N/A	6.45542	2.38905	#N/A	#N/A	#N/A	#N/A	#N/A	#N/A	#N/A	#N/A	1.91234	#N/A	#N/A	#N/A	#N/A	#N/A	0.31367	#N/A	4	ENSG00000124507	PACSIN1	protein_coding	protein kinase C and casein kinase substrate in neurons 1 [Source:HGNC Symbol;Acc:HGNC:8570]
SLC25A12	#N/A	#N/A	0.682409	#N/A	#N/A	#N/A	#N/A	#N/A	#N/A	#N/A	#N/A	0.313422	#N/A	#N/A	#N/A	#N/A	0.748022	#N/A	6.16852	#N/A	4	ENSG00000115840	SLC25A12	protein_coding	solute carrier family 25 member 12 [Source:HGNC Symbol;Acc:HGNC:10982]
CISD1	#N/A	0.568653	#N/A	1.02215	#N/A	0.313076	#N/A	#N/A	#N/A	#N/A	#N/A	#N/A	#N/A	#N/A	#N/A	#N/A	#N/A	#N/A	5.051	#N/A	4	ENSG00000122873	CISD1	protein_coding	CDGSH iron sulfur domain 1 [Source:HGNC Symbol;Acc:HGNC:30880]
TMEM231	#N/A	#N/A	2.25576	1.76862	#N/A	#N/A	#N/A	#N/A	#N/A	#N/A	#N/A	#N/A	#N/A	#N/A	#N/A	1.14553	#N/A	#N/A	0.312093	#N/A	4	ENSG00000205084	TMEM231	protein_coding	transmembrane protein 231 [Source:HGNC Symbol;Acc:HGNC:37234]
#261616	#N/A	1.81885	0.311887	0.812547	#N/A	#N/A	#N/A	#N/A	#N/A	#N/A	#N/A	#N/A	#N/A	#N/A	#N/A	0.317327	#N/A	#N/A	#N/A	#N/A	4	ENSG00000261616		lncRNA	novel transcript, antisense to TTC23
CAMK1D	#N/A	#N/A	#N/A	#N/A	#N/A	#N/A	#N/A	#N/A	#N/A	#N/A	0.311583	0.318891	#N/A	#N/A	#N/A	#N/A	0.87767	#N/A	6.48083	#N/A	4	ENSG00000183049	CAMK1D	protein_coding	calcium/calmodulin dependent protein kinase ID [Source:HGNC Symbol;Acc:HGNC:19341]
RBM19	#N/A	#N/A	0.590303	0.311155	#N/A	#N/A	#N/A	#N/A	#N/A	#N/A	#N/A	#N/A	0.333253	#N/A	#N/A	#N/A	#N/A	#N/A	6.98985	#N/A	4	ENSG00000122965	RBM19	protein_coding	RNA binding motif protein 19 [Source:HGNC Symbol;Acc:HGNC:29098]
#225230	#N/A	#N/A	#N/A	#N/A	#N/A	#N/A	#N/A	#N/A	#N/A	1.0937	1.09411	0.310144	#N/A	#N/A	#N/A	0.847628	#N/A	#N/A	#N/A	#N/A	4	ENSG00000225230		lncRNA	novel transcript
PTOV1-AS1	#N/A	#N/A	1.11654	#N/A	#N/A	#N/A	#N/A	#N/A	#N/A	0.941926	1.12263	#N/A	#N/A	#N/A	#N/A	#N/A	#N/A	#N/A	0.30927	#N/A	4	ENSG00000268006	PTOV1-AS1	lncRNA	PTOV1 antisense RNA 1 [Source:HGNC Symbol;Acc:HGNC:44174]
ASB7	#N/A	#N/A	0.412313	#N/A	#N/A	#N/A	#N/A	#N/A	#N/A	#N/A	0.308878	0.339821	#N/A	#N/A	#N/A	#N/A	#N/A	#N/A	6.06	#N/A	4	ENSG00000183475	ASB7	protein_coding	ankyrin repeat and SOCS box containing 7 [Source:HGNC Symbol;Acc:HGNC:17182]
ZPR1	#N/A	#N/A	#N/A	#N/A	0.749526	0.308475	0.540038	#N/A	#N/A	#N/A	#N/A	#N/A	#N/A	#N/A	#N/A	#N/A	#N/A	#N/A	5.32985	#N/A	4	ENSG00000109917	ZPR1	protein_coding	ZPR1 zinc finger [Source:HGNC Symbol;Acc:HGNC:13051]
LMBRD2	#N/A	#N/A	0.467515	0.307571	#N/A	#N/A	#N/A	#N/A	#N/A	#N/A	#N/A	#N/A	0.506577	#N/A	#N/A	#N/A	#N/A	#N/A	6.70802	#N/A	4	ENSG00000164187	LMBRD2	protein_coding	LMBR1 domain containing 2 [Source:HGNC Symbol;Acc:HGNC:25287]
CSGALNACT2	0.485738	#N/A	#N/A	#N/A	#N/A	#N/A	#N/A	#N/A	#N/A	#N/A	#N/A	0.369321	#N/A	#N/A	0.307416	#N/A	#N/A	#N/A	4.98574	#N/A	4	ENSG00000169826	CSGALNACT2	protein_coding	chondroitin sulfate N-acetylgalactosaminyltransferase 2 [Source:HGNC Symbol;Acc:HGNC:24292]
WDR75	#N/A	#N/A	#N/A	0.488947	#N/A	#N/A	#N/A	#N/A	#N/A	#N/A	0.307091	0.384703	#N/A	#N/A	#N/A	#N/A	#N/A	#N/A	3.95161	#N/A	4	ENSG00000115368	WDR75	protein_coding	WD repeat domain 75 [Source:HGNC Symbol;Acc:HGNC:25725]
FAM185A	#N/A	#N/A	0.476517	0.306936	#N/A	#N/A	#N/A	#N/A	#N/A	#N/A	#N/A	0.396864	#N/A	#N/A	#N/A	#N/A	#N/A	#N/A	6.28536	#N/A	4	ENSG00000222011	FAM185A	protein_coding	family with sequence similarity 185 member A [Source:HGNC Symbol;Acc:HGNC:22412]
MOSMO#185716	#N/A	#N/A	0.463344	#N/A	#N/A	#N/A	#N/A	#N/A	#N/A	#N/A	#N/A	0.306877	0.443127	#N/A	#N/A	#N/A	#N/A	#N/A	8.39604	#N/A	4	ENSG00000185716	MOSMO	protein_coding	modulator of smoothened [Source:HGNC Symbol;Acc:HGNC:27087]
SNRPA	#N/A	0.306815	#N/A	#N/A	#N/A	#N/A	0.382784	#N/A	#N/A	#N/A	#N/A	#N/A	#N/A	#N/A	#N/A	0.362613	#N/A	#N/A	4.74324	#N/A	4	ENSG00000077312	SNRPA	protein_coding	small nuclear ribonucleoprotein polypeptide A [Source:HGNC Symbol;Acc:HGNC:11151]
RBSN	#N/A	#N/A	#N/A	#N/A	#N/A	#N/A	#N/A	#N/A	#N/A	#N/A	0.401604	0.306806	#N/A	#N/A	#N/A	0.403296	#N/A	#N/A	6.96413	#N/A	4	ENSG00000131381	RBSN	protein_coding	rabenosyn, RAB effector [Source:HGNC Symbol;Acc:HGNC:20759]
NDE1#072864	#N/A	#N/A	#N/A	#N/A	#N/A	#N/A	#N/A	#N/A	#N/A	#N/A	0.305936	0.38341	#N/A	#N/A	#N/A	#N/A	0.733503	#N/A	6.02811	#N/A	4	ENSG00000072864	NDE1	protein_coding	nudE neurodevelopment protein 1 [Source:HGNC Symbol;Acc:HGNC:17619]
PARP9	#N/A	#N/A	#N/A	#N/A	#N/A	#N/A	0.305079	#N/A	#N/A	#N/A	#N/A	#N/A	#N/A	#N/A	#N/A	#N/A	1.12592	1.56582	6.87446	#N/A	4	ENSG00000138496	PARP9	protein_coding	poly(ADP-ribose) polymerase family member 9 [Source:HGNC Symbol;Acc:HGNC:24118]
CCNG1	#N/A	0.860132	#N/A	#N/A	#N/A	0.304655	0.616006	#N/A	#N/A	#N/A	#N/A	#N/A	#N/A	#N/A	#N/A	#N/A	#N/A	#N/A	0.867822	#N/A	4	ENSG00000113328	CCNG1	protein_coding	cyclin G1 [Source:HGNC Symbol;Acc:HGNC:1592]
ZBTB44	#N/A	#N/A	0.329386	0.304528	#N/A	#N/A	#N/A	#N/A	#N/A	#N/A	#N/A	#N/A	0.354237	#N/A	#N/A	#N/A	#N/A	#N/A	8.53074	#N/A	4	ENSG00000196323	ZBTB44	protein_coding	zinc finger and BTB domain containing 44 [Source:HGNC Symbol;Acc:HGNC:25001]
EXOSC1	#N/A	0.304151	0.509687	#N/A	#N/A	#N/A	#N/A	#N/A	#N/A	#N/A	#N/A	#N/A	0.705485	#N/A	#N/A	#N/A	#N/A	#N/A	6.71956	#N/A	4	ENSG00000171311	EXOSC1	protein_coding	exosome component 1 [Source:HGNC Symbol;Acc:HGNC:17286]
MAP3K3	#N/A	#N/A	#N/A	#N/A	#N/A	#N/A	#N/A	#N/A	#N/A	#N/A	0.31519	0.30221	#N/A	#N/A	#N/A	#N/A	#N/A	0.815661	5.86764	#N/A	4	ENSG00000198909	MAP3K3	protein_coding	mitogen-activated protein kinase kinase kinase 3 [Source:HGNC Symbol;Acc:HGNC:6855]
CUL4A	#N/A	#N/A	0.302106	#N/A	#N/A	#N/A	#N/A	#N/A	#N/A	#N/A	#N/A	#N/A	0.476063	#N/A	#N/A	#N/A	#N/A	0.432676	6.71833	#N/A	4	ENSG00000139842	CUL4A	protein_coding	cullin 4A [Source:HGNC Symbol;Acc:HGNC:2554]
C7orf50	#N/A	#N/A	#N/A	#N/A	#N/A	#N/A	#N/A	#N/A	#N/A	#N/A	#N/A	#N/A	#N/A	0.619298	#N/A	0.302099	0.922961	#N/A	1.23506	#N/A	4	ENSG00000146540	C7orf50	protein_coding	chromosome 7 open reading frame 50 [Source:HGNC Symbol;Acc:HGNC:22421]
SLC25A16	#N/A	#N/A	0.436091	#N/A	#N/A	#N/A	#N/A	#N/A	#N/A	#N/A	#N/A	0.327554	0.301748	#N/A	#N/A	#N/A	#N/A	#N/A	3.93277	#N/A	4	ENSG00000122912	SLC25A16	protein_coding	solute carrier family 25 member 16 [Source:HGNC Symbol;Acc:HGNC:10986]
PAM16#217930	0.300874	#N/A	#N/A	0.300417	#N/A	#N/A	#N/A	#N/A	#N/A	#N/A	0.31909	#N/A	#N/A	#N/A	#N/A	#N/A	#N/A	#N/A	7.08253	#N/A	4	ENSG00000217930	PAM16	protein_coding	presequence translocase associated motor 16 [Source:HGNC Symbol;Acc:HGNC:29679]
MTPN	#N/A	#N/A	#N/A	#N/A	0.568754	0.471036	1.1522	#N/A	0.300097	#N/A	#N/A	#N/A	#N/A	#N/A	#N/A	#N/A	#N/A	#N/A	#N/A	#N/A	4	ENSG00000105887	MTPN	protein_coding	myotrophin [Source:HGNC Symbol;Acc:HGNC:15667]
CCDC47	#N/A	#N/A	#N/A	#N/A	#N/A	0.299168	0.329025	#N/A	#N/A	#N/A	#N/A	#N/A	#N/A	#N/A	#N/A	#N/A	0.651251	#N/A	5.41093	#N/A	4	ENSG00000108588	CCDC47	protein_coding	coiled-coil domain containing 47 [Source:HGNC Symbol;Acc:HGNC:24856]
AAMP	#N/A	#N/A	#N/A	#N/A	0.720327	0.299058	#N/A	#N/A	0.396743	#N/A	#N/A	#N/A	#N/A	#N/A	#N/A	#N/A	#N/A	#N/A	5.6297	#N/A	4	ENSG00000127837	AAMP	protein_coding	angio associated migratory cell protein [Source:HGNC Symbol;Acc:HGNC:18]
PISD	#N/A	#N/A	#N/A	#N/A	#N/A	#N/A	#N/A	#N/A	#N/A	#N/A	0.297958	0.426266	#N/A	0.526023	#N/A	#N/A	#N/A	#N/A	4.63866	#N/A	4	ENSG00000241878	PISD	protein_coding	phosphatidylserine decarboxylase [Source:HGNC Symbol;Acc:HGNC:8999]
HIBCH	#N/A	#N/A	0.542004	0.598826	#N/A	#N/A	#N/A	#N/A	#N/A	#N/A	#N/A	#N/A	0.297866	#N/A	#N/A	#N/A	#N/A	#N/A	5.53785	#N/A	4	ENSG00000198130	HIBCH	protein_coding	3-hydroxyisobutyryl-CoA hydrolase [Source:HGNC Symbol;Acc:HGNC:4908]
RRP7A	#N/A	#N/A	#N/A	#N/A	#N/A	#N/A	#N/A	#N/A	0.345397	#N/A	#N/A	#N/A	#N/A	#N/A	#N/A	0.297752	#N/A	1.03161	6.56222	#N/A	4	ENSG00000189306	RRP7A	protein_coding	ribosomal RNA processing 7 homolog A [Source:HGNC Symbol;Acc:HGNC:24286]
MRPS15	#N/A	#N/A	#N/A	#N/A	#N/A	0.297623	0.456829	#N/A	#N/A	#N/A	#N/A	#N/A	#N/A	#N/A	0.543348	#N/A	#N/A	#N/A	3.7976	#N/A	4	ENSG00000116898	MRPS15	protein_coding	mitochondrial ribosomal protein S15 [Source:HGNC Symbol;Acc:HGNC:14504]
MRPL22	#N/A	0.464972	#N/A	#N/A	#N/A	0.29735	0.460405	#N/A	#N/A	#N/A	#N/A	#N/A	#N/A	#N/A	#N/A	#N/A	#N/A	#N/A	3.66427	#N/A	4	ENSG00000082515	MRPL22	protein_coding	mitochondrial ribosomal protein L22 [Source:HGNC Symbol;Acc:HGNC:14480]
TSPAN7	1.0234	#N/A	0.534791	#N/A	#N/A	#N/A	#N/A	#N/A	#N/A	1.3606	0.295149	#N/A	#N/A	#N/A	#N/A	#N/A	#N/A	#N/A	#N/A	#N/A	4	ENSG00000156298	TSPAN7	protein_coding	tetraspanin 7 [Source:HGNC Symbol;Acc:HGNC:11854]
CNNM2	#N/A	#N/A	0.442773	0.319825	#N/A	#N/A	#N/A	#N/A	#N/A	#N/A	#N/A	#N/A	0.294192	#N/A	#N/A	#N/A	#N/A	#N/A	4.96926	#N/A	4	ENSG00000148842	CNNM2	protein_coding	cyclin and CBS domain divalent metal cation transport mediator 2 [Source:HGNC Symbol;Acc:HGNC:103]
POLR2J3#285437	#N/A	#N/A	0.293917	#N/A	#N/A	#N/A	#N/A	#N/A	#N/A	#N/A	0.334013	0.381329	#N/A	#N/A	#N/A	#N/A	#N/A	#N/A	5.68633	#N/A	4	ENSG00000285437	POLR2J3	protein_coding	RNA polymerase II subunit J3 [Source:HGNC Symbol;Acc:HGNC:33853]
RAD23A	#N/A	0.293696	#N/A	#N/A	#N/A	#N/A	#N/A	#N/A	0.335909	#N/A	#N/A	#N/A	#N/A	0.450881	#N/A	#N/A	#N/A	#N/A	5.36388	#N/A	4	ENSG00000179262	RAD23A	protein_coding	RAD23 homolog A, nucleotide excision repair protein [Source:HGNC Symbol;Acc:HGNC:9812]
PPIL3	#N/A	0.552211	0.994543	0.293288	#N/A	#N/A	#N/A	#N/A	#N/A	#N/A	#N/A	#N/A	#N/A	#N/A	#N/A	#N/A	#N/A	#N/A	6.42467	#N/A	4	ENSG00000240344	PPIL3	protein_coding	peptidylprolyl isomerase like 3 [Source:HGNC Symbol;Acc:HGNC:9262]
HIBADH	#N/A	#N/A	#N/A	#N/A	#N/A	#N/A	#N/A	#N/A	#N/A	#N/A	#N/A	0.293244	0.862619	#N/A	#N/A	#N/A	0.810785	#N/A	4.95408	#N/A	4	ENSG00000106049	HIBADH	protein_coding	3-hydroxyisobutyrate dehydrogenase [Source:HGNC Symbol;Acc:HGNC:4907]
PHLPP2	#N/A	#N/A	0.783672	#N/A	#N/A	#N/A	0.292114	#N/A	#N/A	#N/A	#N/A	0.358438	#N/A	#N/A	#N/A	#N/A	#N/A	#N/A	6.82777	#N/A	4	ENSG00000040199	PHLPP2	protein_coding	PH domain and leucine rich repeat protein phosphatase 2 [Source:HGNC Symbol;Acc:HGNC:29149]
WDR61	0.436199	0.363687	#N/A	#N/A	#N/A	#N/A	#N/A	#N/A	#N/A	0.291833	#N/A	#N/A	#N/A	#N/A	#N/A	#N/A	#N/A	#N/A	3.19554	#N/A	4	ENSG00000140395	WDR61	protein_coding	WD repeat domain 61 [Source:HGNC Symbol;Acc:HGNC:30300]
MT-CO1	#N/A	#N/A	#N/A	#N/A	0.291163	#N/A	#N/A	#N/A	#N/A	#N/A	#N/A	0.400518	#N/A	#N/A	#N/A	#N/A	1.3418	#N/A	3.96144	#N/A	4	ENSG00000198804	MT-CO1	protein_coding	mitochondrially encoded cytochrome c oxidase I [Source:HGNC Symbol;Acc:HGNC:7419]
#285560	#N/A	#N/A	1.24524	1.00633	#N/A	#N/A	#N/A	#N/A	#N/A	#N/A	0.484836	0.290597	#N/A	#N/A	#N/A	#N/A	#N/A	#N/A	#N/A	#N/A	4	ENSG00000285560		lncRNA	novel transcript, antisense to CRTC3
CLK4	#N/A	#N/A	0.56593	#N/A	#N/A	#N/A	#N/A	#N/A	#N/A	#N/A	#N/A	0.290357	0.376582	#N/A	#N/A	#N/A	#N/A	#N/A	7.46787	#N/A	4	ENSG00000113240	CLK4	protein_coding	CDC like kinase 4 [Source:HGNC Symbol;Acc:HGNC:13659]
FMNL3	#N/A	#N/A	0.695858	#N/A	#N/A	0.290001	#N/A	#N/A	#N/A	#N/A	#N/A	#N/A	#N/A	#N/A	#N/A	#N/A	#N/A	1.23497	3.70466	#N/A	4	ENSG00000161791	FMNL3	protein_coding	formin like 3 [Source:HGNC Symbol;Acc:HGNC:23698]
SIK3	#N/A	#N/A	#N/A	#N/A	#N/A	#N/A	0.289939	#N/A	#N/A	#N/A	#N/A	0.351605	#N/A	#N/A	#N/A	#N/A	0.693641	#N/A	8.24018	#N/A	4	ENSG00000160584	SIK3	protein_coding	SIK family kinase 3 [Source:HGNC Symbol;Acc:HGNC:29165]
D2HGDH	0.456809	#N/A	#N/A	0.289857	#N/A	#N/A	#N/A	#N/A	#N/A	#N/A	#N/A	0.315719	#N/A	#N/A	#N/A	#N/A	#N/A	#N/A	6.67807	#N/A	4	ENSG00000180902	D2HGDH	protein_coding	D-2-hydroxyglutarate dehydrogenase [Source:HGNC Symbol;Acc:HGNC:28358]
PACSIN2	#N/A	#N/A	#N/A	#N/A	#N/A	#N/A	#N/A	#N/A	#N/A	0.289535	0.681485	0.61922	#N/A	#N/A	#N/A	#N/A	#N/A	#N/A	4.37513	#N/A	4	ENSG00000100266	PACSIN2	protein_coding	protein kinase C and casein kinase substrate in neurons 2 [Source:HGNC Symbol;Acc:HGNC:8571]
PHF6	#N/A	0.301465	0.399062	#N/A	#N/A	#N/A	#N/A	#N/A	#N/A	0.288625	#N/A	#N/A	#N/A	#N/A	#N/A	#N/A	#N/A	#N/A	4.64497	#N/A	4	ENSG00000156531	PHF6	protein_coding	PHD finger protein 6 [Source:HGNC Symbol;Acc:HGNC:18145]
ATP6V0A2	#N/A	0.288381	0.826994	0.446481	#N/A	#N/A	#N/A	#N/A	#N/A	#N/A	#N/A	#N/A	#N/A	#N/A	#N/A	#N/A	#N/A	#N/A	4.32643	#N/A	4	ENSG00000185344	ATP6V0A2	protein_coding	ATPase H+ transporting V0 subunit a2 [Source:HGNC Symbol;Acc:HGNC:18481]
XRN1	0.288146	#N/A	0.32358	#N/A	#N/A	#N/A	#N/A	#N/A	#N/A	#N/A	#N/A	#N/A	0.528952	#N/A	#N/A	#N/A	#N/A	#N/A	6.24486	#N/A	4	ENSG00000114127	XRN1	protein_coding	5'-3' exoribonuclease 1 [Source:HGNC Symbol;Acc:HGNC:30654]
RANBP10	#N/A	#N/A	0.380657	#N/A	#N/A	#N/A	#N/A	#N/A	#N/A	#N/A	0.287628	0.350127	#N/A	#N/A	#N/A	#N/A	#N/A	#N/A	7.29788	#N/A	4	ENSG00000141084	RANBP10	protein_coding	RAN binding protein 10 [Source:HGNC Symbol;Acc:HGNC:29285]
MAPK1IP1L	#N/A	#N/A	#N/A	0.28733	0.321815	#N/A	0.34782	#N/A	#N/A	#N/A	#N/A	#N/A	#N/A	#N/A	#N/A	#N/A	#N/A	#N/A	5.19212	#N/A	4	ENSG00000168175	MAPK1IP1L	protein_coding	mitogen-activated protein kinase 1 interacting protein 1 like [Source:HGNC Symbol;Acc:HGNC:19840]
RPA2	#N/A	#N/A	#N/A	#N/A	#N/A	0.40827	0.286876	#N/A	0.47232	#N/A	#N/A	#N/A	#N/A	#N/A	#N/A	#N/A	#N/A	#N/A	4.66526	#N/A	4	ENSG00000117748	RPA2	protein_coding	replication protein A2 [Source:HGNC Symbol;Acc:HGNC:10290]
#287420	#N/A	#N/A	2.13791	1.38641	#N/A	#N/A	#N/A	#N/A	#N/A	#N/A	#N/A	#N/A	1.51787	#N/A	#N/A	#N/A	#N/A	#N/A	0.286211	#N/A	4	ENSG00000287420		lncRNA	novel transcript
COX10	#N/A	#N/A	0.286011	#N/A	#N/A	#N/A	#N/A	#N/A	#N/A	#N/A	#N/A	0.414477	#N/A	#N/A	#N/A	#N/A	0.548687	#N/A	7.44396	#N/A	4	ENSG00000006695	COX10	protein_coding	cytochrome c oxidase assembly factor heme A:farnesyltransferase COX10 [Source:HGNC Symbol;Acc:HGNC:2260]
MSH3	#N/A	#N/A	0.36597	#N/A	#N/A	#N/A	#N/A	#N/A	#N/A	#N/A	#N/A	0.426855	0.283841	#N/A	#N/A	#N/A	#N/A	#N/A	5.07399	#N/A	4	ENSG00000113318	MSH3	protein_coding	mutS homolog 3 [Source:HGNC Symbol;Acc:HGNC:7326]
RPP30	#N/A	0.474153	0.59311	0.283713	#N/A	#N/A	#N/A	#N/A	#N/A	#N/A	#N/A	#N/A	#N/A	#N/A	#N/A	#N/A	#N/A	#N/A	6.68022	#N/A	4	ENSG00000148688	RPP30	protein_coding	ribonuclease P/MRP subunit p30 [Source:HGNC Symbol;Acc:HGNC:17688]
LINC01278	#N/A	#N/A	1.20689	0.282278	#N/A	#N/A	#N/A	#N/A	#N/A	#N/A	#N/A	#N/A	0.533542	#N/A	#N/A	#N/A	#N/A	#N/A	6.26002	#N/A	4	ENSG00000235437	LINC01278	lncRNA	long intergenic non-protein coding RNA 1278 [Source:HGNC Symbol;Acc:HGNC:28090]
UQCC1	#N/A	#N/A	0.376728	#N/A	#N/A	#N/A	#N/A	#N/A	#N/A	#N/A	#N/A	0.413223	#N/A	#N/A	#N/A	0.27946	#N/A	#N/A	7.85164	#N/A	4	ENSG00000101019	UQCC1	protein_coding	ubiquinol-cytochrome c reductase complex assembly factor 1 [Source:HGNC Symbol;Acc:HGNC:15891]
SLC25A17	#N/A	#N/A	0.695548	0.279283	#N/A	#N/A	#N/A	#N/A	#N/A	#N/A	#N/A	#N/A	0.423566	#N/A	#N/A	#N/A	#N/A	#N/A	4.72946	#N/A	4	ENSG00000100372	SLC25A17	protein_coding	solute carrier family 25 member 17 [Source:HGNC Symbol;Acc:HGNC:10987]
RUFY2	#N/A	#N/A	0.348525	#N/A	#N/A	#N/A	#N/A	#N/A	#N/A	#N/A	#N/A	0.278931	0.344882	#N/A	#N/A	#N/A	#N/A	#N/A	7.8582	#N/A	4	ENSG00000204130	RUFY2	protein_coding	RUN and FYVE domain containing 2 [Source:HGNC Symbol;Acc:HGNC:19761]
UBR1	#N/A	#N/A	0.589142	0.484928	#N/A	#N/A	#N/A	#N/A	#N/A	#N/A	#N/A	#N/A	0.27763	#N/A	#N/A	#N/A	#N/A	#N/A	5.31792	#N/A	4	ENSG00000159459	UBR1	protein_coding	ubiquitin protein ligase E3 component n-recognin 1 [Source:HGNC Symbol;Acc:HGNC:16808]
NSFL1C	#N/A	#N/A	#N/A	#N/A	#N/A	0.276062	0.358452	#N/A	#N/A	#N/A	#N/A	#N/A	#N/A	0.941771	#N/A	#N/A	#N/A	#N/A	5.96756	#N/A	4	ENSG00000088833	NSFL1C	protein_coding	NSFL1 cofactor [Source:HGNC Symbol;Acc:HGNC:15912]
BRD3OS	#N/A	0.992067	#N/A	0.927667	#N/A	#N/A	#N/A	#N/A	#N/A	0.971689	#N/A	#N/A	#N/A	#N/A	#N/A	#N/A	#N/A	#N/A	0.275811	#N/A	4	ENSG00000235106	BRD3OS	protein_coding	BRD3 opposite strand [Source:HGNC Symbol;Acc:HGNC:24742]
YWHAG	#N/A	#N/A	#N/A	#N/A	#N/A	#N/A	#N/A	#N/A	#N/A	#N/A	0.274147	#N/A	#N/A	0.464606	#N/A	0.345091	#N/A	#N/A	3.17684	#N/A	4	ENSG00000170027	YWHAG	protein_coding	tyrosine 3-monooxygenase/tryptophan 5-monooxygenase activation protein gamma [Source:HGNC Symbol;Acc:HGNC:12852]
SCLY	0.274104	#N/A	0.832157	0.550038	#N/A	#N/A	#N/A	#N/A	#N/A	#N/A	#N/A	#N/A	#N/A	#N/A	#N/A	#N/A	#N/A	#N/A	4.58837	#N/A	4	ENSG00000132330	SCLY	protein_coding	selenocysteine lyase [Source:HGNC Symbol;Acc:HGNC:18161]
RRP36	0.274005	0.3497	0.582727	#N/A	#N/A	#N/A	#N/A	#N/A	#N/A	#N/A	#N/A	#N/A	#N/A	#N/A	#N/A	#N/A	#N/A	#N/A	4.98716	#N/A	4	ENSG00000124541	RRP36	protein_coding	ribosomal RNA processing 36 [Source:HGNC Symbol;Acc:HGNC:21374]
ZNF169	#N/A	#N/A	#N/A	#N/A	#N/A	#N/A	#N/A	#N/A	#N/A	#N/A	#N/A	0.339452	#N/A	#N/A	#N/A	0.273916	0.835741	#N/A	7.38007	#N/A	4	ENSG00000175787	ZNF169	protein_coding	zinc finger protein 169 [Source:HGNC Symbol;Acc:HGNC:12957]
FBXO22	#N/A	#N/A	0.610588	#N/A	#N/A	#N/A	#N/A	#N/A	#N/A	#N/A	#N/A	0.273725	0.338052	#N/A	#N/A	#N/A	#N/A	#N/A	4.92361	#N/A	4	ENSG00000167196	FBXO22	protein_coding	F-box protein 22 [Source:HGNC Symbol;Acc:HGNC:13593]
XRRA1	#N/A	#N/A	1.48067	0.273396	#N/A	#N/A	#N/A	#N/A	#N/A	#N/A	#N/A	#N/A	0.542647	#N/A	#N/A	#N/A	#N/A	#N/A	7.78511	#N/A	4	ENSG00000166435	XRRA1	protein_coding	X-ray radiation resistance associated 1 [Source:HGNC Symbol;Acc:HGNC:18868]
TBL1X	#N/A	#N/A	#N/A	#N/A	#N/A	#N/A	#N/A	#N/A	#N/A	#N/A	#N/A	0.272716	#N/A	#N/A	#N/A	#N/A	1.08391	0.985282	6.6772	#N/A	4	ENSG00000101849	TBL1X	protein_coding	transducin beta like 1 X-linked [Source:HGNC Symbol;Acc:HGNC:11585]
ZDHHC13	#N/A	#N/A	0.594206	0.272108	#N/A	#N/A	#N/A	#N/A	#N/A	#N/A	#N/A	#N/A	0.462779	#N/A	#N/A	#N/A	#N/A	#N/A	6.86167	#N/A	4	ENSG00000177054	ZDHHC13	protein_coding	zinc finger DHHC-type palmitoyltransferase 13 [Source:HGNC Symbol;Acc:HGNC:18413]
JKAMP	#N/A	#N/A	#N/A	#N/A	0.743534	0.271707	0.419472	#N/A	#N/A	#N/A	#N/A	#N/A	#N/A	#N/A	#N/A	#N/A	#N/A	#N/A	4.07988	#N/A	4	ENSG00000050130	JKAMP	protein_coding	JNK1/MAPK8 associated membrane protein [Source:HGNC Symbol;Acc:HGNC:20184]
ICE1	0.270755	#N/A	#N/A	#N/A	#N/A	#N/A	#N/A	#N/A	#N/A	#N/A	#N/A	#N/A	0.426522	#N/A	#N/A	#N/A	0.515084	#N/A	4.64312	#N/A	4	ENSG00000164151	ICE1	protein_coding	interactor of little elongation complex ELL subunit 1 [Source:HGNC Symbol;Acc:HGNC:29154]
MINDY2	#N/A	#N/A	0.489117	#N/A	#N/A	#N/A	0.270179	#N/A	#N/A	#N/A	#N/A	#N/A	1.11873	#N/A	#N/A	#N/A	#N/A	#N/A	4.27905	#N/A	4	ENSG00000128923	MINDY2	protein_coding	MINDY lysine 48 deubiquitinase 2 [Source:HGNC Symbol;Acc:HGNC:26954]
VMP1	#N/A	#N/A	#N/A	#N/A	#N/A	#N/A	0.269951	#N/A	#N/A	#N/A	0.301957	0.576824	#N/A	#N/A	#N/A	#N/A	#N/A	#N/A	7.18021	#N/A	4	ENSG00000062716	VMP1	protein_coding	vacuole membrane protein 1 [Source:HGNC Symbol;Acc:HGNC:29559]
H2AC7	#N/A	1.08259	3.3279	1.01945	#N/A	#N/A	#N/A	#N/A	#N/A	#N/A	#N/A	#N/A	#N/A	#N/A	#N/A	#N/A	#N/A	#N/A	0.268837	#N/A	4	ENSG00000196866	H2AC7	protein_coding	H2A clustered histone 7 [Source:HGNC Symbol;Acc:HGNC:4729]
NDUFV3	0.370691	#N/A	#N/A	#N/A	#N/A	#N/A	#N/A	#N/A	#N/A	0.268372	0.278389	#N/A	#N/A	#N/A	#N/A	#N/A	#N/A	#N/A	5.0282	#N/A	4	ENSG00000160194	NDUFV3	protein_coding	NADH:ubiquinone oxidoreductase subunit V3 [Source:HGNC Symbol;Acc:HGNC:7719]
UNK	#N/A	#N/A	0.382452	0.26822	#N/A	#N/A	#N/A	#N/A	#N/A	#N/A	#N/A	#N/A	0.352916	#N/A	#N/A	#N/A	#N/A	#N/A	5.36598	#N/A	4	ENSG00000132478	UNK	protein_coding	unk zinc finger [Source:HGNC Symbol;Acc:HGNC:29369]
SDAD1	#N/A	0.267726	0.449596	#N/A	#N/A	#N/A	#N/A	#N/A	#N/A	#N/A	#N/A	#N/A	#N/A	#N/A	#N/A	#N/A	0.693668	#N/A	5.42337	#N/A	4	ENSG00000198301	SDAD1	protein_coding	SDA1 domain containing 1 [Source:HGNC Symbol;Acc:HGNC:25537]
TOP2B	#N/A	#N/A	0.267267	#N/A	#N/A	#N/A	#N/A	#N/A	#N/A	#N/A	#N/A	#N/A	0.362599	#N/A	#N/A	#N/A	#N/A	0.458759	6.98676	#N/A	4	ENSG00000077097	TOP2B	protein_coding	DNA topoisomerase II beta [Source:HGNC Symbol;Acc:HGNC:11990]
SNX2	#N/A	#N/A	#N/A	#N/A	#N/A	#N/A	#N/A	#N/A	#N/A	#N/A	0.486156	0.267066	#N/A	#N/A	#N/A	0.583058	#N/A	#N/A	5.09732	#N/A	4	ENSG00000205302	SNX2	protein_coding	sorting nexin 2 [Source:HGNC Symbol;Acc:HGNC:11173]
HLCS	0.2665	#N/A	1.2426	#N/A	#N/A	#N/A	#N/A	#N/A	#N/A	#N/A	#N/A	#N/A	0.339534	#N/A	#N/A	#N/A	#N/A	#N/A	8.2775	#N/A	4	ENSG00000159267	HLCS	protein_coding	holocarboxylase synthetase [Source:HGNC Symbol;Acc:HGNC:4976]
BAZ1B	#N/A	#N/A	0.265606	0.275099	#N/A	#N/A	#N/A	#N/A	#N/A	#N/A	#N/A	#N/A	0.324059	#N/A	#N/A	#N/A	#N/A	#N/A	5.23994	#N/A	4	ENSG00000009954	BAZ1B	protein_coding	bromodomain adjacent to zinc finger domain 1B [Source:HGNC Symbol;Acc:HGNC:961]
ASB3	#N/A	#N/A	0.624235	#N/A	#N/A	#N/A	#N/A	#N/A	#N/A	#N/A	#N/A	0.265488	0.319807	#N/A	#N/A	#N/A	#N/A	#N/A	6.27576	#N/A	4	ENSG00000115239	ASB3	protein_coding	ankyrin repeat and SOCS box containing 3 [Source:HGNC Symbol;Acc:HGNC:16013]
FOXK1	#N/A	#N/A	0.265143	#N/A	#N/A	#N/A	#N/A	#N/A	#N/A	#N/A	0.408478	0.384179	#N/A	#N/A	#N/A	#N/A	#N/A	#N/A	5.56131	#N/A	4	ENSG00000164916	FOXK1	protein_coding	forkhead box K1 [Source:HGNC Symbol;Acc:HGNC:23480]
COX20	#N/A	#N/A	#N/A	#N/A	#N/A	#N/A	#N/A	#N/A	#N/A	0.272612	#N/A	#N/A	#N/A	#N/A	0.573518	0.263819	#N/A	#N/A	6.89273	#N/A	4	ENSG00000203667	COX20	protein_coding	cytochrome c oxidase assembly factor COX20 [Source:HGNC Symbol;Acc:HGNC:26970]
GTF2A1	#N/A	0.368949	#N/A	#N/A	#N/A	#N/A	#N/A	#N/A	#N/A	#N/A	#N/A	#N/A	0.507388	#N/A	#N/A	0.263355	#N/A	#N/A	4.21583	#N/A	4	ENSG00000165417	GTF2A1	protein_coding	general transcription factor IIA subunit 1 [Source:HGNC Symbol;Acc:HGNC:4646]
#255478	#N/A	#N/A	1.90218	0.966217	#N/A	#N/A	#N/A	#N/A	#N/A	#N/A	0.865973	#N/A	#N/A	#N/A	#N/A	#N/A	#N/A	#N/A	0.263218	#N/A	4	ENSG00000255478		lncRNA	novel transcript
KIAA2026	#N/A	#N/A	0.263061	#N/A	#N/A	#N/A	#N/A	#N/A	#N/A	#N/A	#N/A	#N/A	0.335325	#N/A	#N/A	#N/A	0.496947	#N/A	6.78051	#N/A	4	ENSG00000183354	KIAA2026	protein_coding	KIAA2026 [Source:HGNC Symbol;Acc:HGNC:23378]
GOLT1B	0.262362	0.309561	0.646576	#N/A	#N/A	#N/A	#N/A	#N/A	#N/A	#N/A	#N/A	#N/A	#N/A	#N/A	#N/A	#N/A	#N/A	#N/A	3.63687	#N/A	4	ENSG00000111711	GOLT1B	protein_coding	golgi transport 1B [Source:HGNC Symbol;Acc:HGNC:20175]
#287781	2.01305	#N/A	0.78797	1.26875	#N/A	#N/A	#N/A	#N/A	#N/A	#N/A	#N/A	#N/A	0.261077	#N/A	#N/A	#N/A	#N/A	#N/A	#N/A	#N/A	4	ENSG00000287781		lncRNA	novel transcript
MCTP2	#N/A	#N/A	1.24237	#N/A	#N/A	#N/A	0.260464	#N/A	#N/A	#N/A	#N/A	#N/A	1.85725	#N/A	#N/A	#N/A	#N/A	#N/A	4.27901	#N/A	4	ENSG00000140563	MCTP2	protein_coding	multiple C2 and transmembrane domain containing 2 [Source:HGNC Symbol;Acc:HGNC:25636]
WWC3-AS1	#N/A	#N/A	1.03667	#N/A	#N/A	#N/A	#N/A	#N/A	#N/A	#N/A	#N/A	0.903425	1.19952	#N/A	#N/A	#N/A	#N/A	#N/A	0.26043	#N/A	4	ENSG00000225076	WWC3-AS1	lncRNA	WWC3 antisense RNA 1 [Source:HGNC Symbol;Acc:HGNC:41236]
FARS2	#N/A	#N/A	0.462	0.260144	#N/A	#N/A	#N/A	#N/A	#N/A	#N/A	#N/A	0.415384	#N/A	#N/A	#N/A	#N/A	#N/A	#N/A	9.71816	#N/A	4	ENSG00000145982	FARS2	protein_coding	phenylalanyl-tRNA synthetase 2, mitochondrial [Source:HGNC Symbol;Acc:HGNC:21062]
IRF9#213928	#N/A	#N/A	0.431286	#N/A	#N/A	#N/A	0.258465	#N/A	#N/A	#N/A	#N/A	#N/A	0.373808	#N/A	#N/A	#N/A	#N/A	#N/A	5.5024	#N/A	4	ENSG00000213928	IRF9	protein_coding	interferon regulatory factor 9 [Source:HGNC Symbol;Acc:HGNC:6131]
BRD3	#N/A	#N/A	#N/A	#N/A	#N/A	0.258096	#N/A	#N/A	0.364797	#N/A	#N/A	#N/A	#N/A	#N/A	#N/A	#N/A	#N/A	1.8925	4.62823	#N/A	4	ENSG00000169925	BRD3	protein_coding	bromodomain containing 3 [Source:HGNC Symbol;Acc:HGNC:1104]
PSMD5	0.282225	#N/A	0.298142	#N/A	#N/A	#N/A	#N/A	#N/A	#N/A	#N/A	#N/A	0.257919	#N/A	#N/A	#N/A	#N/A	#N/A	#N/A	5.67847	#N/A	4	ENSG00000095261	PSMD5	protein_coding	proteasome 26S subunit, non-ATPase 5 [Source:HGNC Symbol;Acc:HGNC:9563]
IGF2R	0.777878	#N/A	#N/A	#N/A	#N/A	#N/A	0.25752	#N/A	#N/A	#N/A	#N/A	#N/A	1.52844	#N/A	#N/A	#N/A	#N/A	#N/A	6.0554	#N/A	4	ENSG00000197081	IGF2R	protein_coding	insulin like growth factor 2 receptor [Source:HGNC Symbol;Acc:HGNC:5467]
UHRF2	#N/A	#N/A	0.722245	#N/A	#N/A	#N/A	#N/A	#N/A	#N/A	#N/A	#N/A	0.257186	0.641626	#N/A	#N/A	#N/A	#N/A	#N/A	6.28042	#N/A	4	ENSG00000147854	UHRF2	protein_coding	ubiquitin like with PHD and ring finger domains 2 [Source:HGNC Symbol;Acc:HGNC:12557]
DDX27	#N/A	#N/A	#N/A	0.256881	0.404029	#N/A	#N/A	#N/A	#N/A	#N/A	#N/A	#N/A	#N/A	0.50066	#N/A	#N/A	#N/A	#N/A	7.40732	#N/A	4	ENSG00000124228	DDX27	protein_coding	DEAD-box helicase 27 [Source:HGNC Symbol;Acc:HGNC:15837]
ZNF800	#N/A	#N/A	0.277956	#N/A	#N/A	#N/A	#N/A	#N/A	#N/A	#N/A	#N/A	#N/A	0.256876	#N/A	#N/A	#N/A	#N/A	0.508034	5.44514	#N/A	4	ENSG00000048405	ZNF800	protein_coding	zinc finger protein 800 [Source:HGNC Symbol;Acc:HGNC:27267]
PAPPA	#N/A	1.27488	5.85448	3.52113	#N/A	#N/A	#N/A	#N/A	#N/A	#N/A	#N/A	#N/A	#N/A	#N/A	#N/A	#N/A	#N/A	#N/A	0.256682	#N/A	4	ENSG00000182752	PAPPA	protein_coding	pappalysin 1 [Source:HGNC Symbol;Acc:HGNC:8602]
MMS19	#N/A	#N/A	0.640097	#N/A	#N/A	#N/A	#N/A	#N/A	#N/A	#N/A	0.256148	0.402919	#N/A	#N/A	#N/A	#N/A	#N/A	#N/A	7.72483	#N/A	4	ENSG00000155229	MMS19	protein_coding	MMS19 homolog, cytosolic iron-sulfur assembly component [Source:HGNC Symbol;Acc:HGNC:13824]
RALGAPB	#N/A	#N/A	#N/A	#N/A	#N/A	#N/A	#N/A	#N/A	#N/A	#N/A	#N/A	0.254796	0.434368	#N/A	#N/A	#N/A	0.409636	#N/A	6.41035	#N/A	4	ENSG00000170471	RALGAPB	protein_coding	Ral GTPase activating protein non-catalytic subunit beta [Source:HGNC Symbol;Acc:HGNC:29221]
TTC7A	#N/A	#N/A	#N/A	#N/A	#N/A	#N/A	#N/A	#N/A	#N/A	#N/A	0.453357	0.573939	#N/A	#N/A	#N/A	0.254782	#N/A	#N/A	5.67165	#N/A	4	ENSG00000068724	TTC7A	protein_coding	tetratricopeptide repeat domain 7A [Source:HGNC Symbol;Acc:HGNC:19750]
SFT2D2	#N/A	#N/A	#N/A	#N/A	#N/A	0.254772	0.590404	#N/A	#N/A	#N/A	#N/A	#N/A	#N/A	#N/A	#N/A	#N/A	#N/A	0.498626	7.56462	#N/A	4	ENSG00000213064	SFT2D2	protein_coding	SFT2 domain containing 2 [Source:HGNC Symbol;Acc:HGNC:25140]
#276007	#N/A	1.04394	1.1408	0.917894	#N/A	#N/A	#N/A	#N/A	#N/A	#N/A	#N/A	#N/A	#N/A	#N/A	#N/A	#N/A	#N/A	#N/A	0.254684	#N/A	4	ENSG00000276007		lncRNA	novel transcript, antisense WWOX
MIR142HG	#N/A	#N/A	0.606616	#N/A	#N/A	#N/A	0.253064	#N/A	#N/A	#N/A	#N/A	#N/A	#N/A	#N/A	#N/A	#N/A	#N/A	0.804979	5.92163	#N/A	4	ENSG00000265206	MIR142HG	lncRNA	MIR142 host genes [Source:HGNC Symbol;Acc:HGNC:55980]
#273702	#N/A	#N/A	#N/A	#N/A	0.252392	#N/A	1.80617	#N/A	#N/A	0.852837	#N/A	#N/A	#N/A	#N/A	#N/A	#N/A	#N/A	#N/A	0.347642	#N/A	4	ENSG00000273702		lncRNA	novel transcript
EPS15	#N/A	#N/A	0.251632	#N/A	#N/A	#N/A	0.573245	#N/A	#N/A	#N/A	#N/A	#N/A	0.398388	#N/A	#N/A	#N/A	#N/A	#N/A	6.89226	#N/A	4	ENSG00000085832	EPS15	protein_coding	epidermal growth factor receptor pathway substrate 15 [Source:HGNC Symbol;Acc:HGNC:3419]
DMTF1	#N/A	#N/A	0.522897	#N/A	#N/A	#N/A	#N/A	#N/A	#N/A	#N/A	#N/A	0.251301	0.484411	#N/A	#N/A	#N/A	#N/A	#N/A	8.78384	#N/A	4	ENSG00000135164	DMTF1	protein_coding	cyclin D binding myb like transcription factor 1 [Source:HGNC Symbol;Acc:HGNC:14603]
MRPS5	0.32002	#N/A	#N/A	#N/A	0.406497	#N/A	#N/A	#N/A	#N/A	0.251179	#N/A	#N/A	#N/A	#N/A	#N/A	#N/A	#N/A	#N/A	7.67444	#N/A	4	ENSG00000144029	MRPS5	protein_coding	mitochondrial ribosomal protein S5 [Source:HGNC Symbol;Acc:HGNC:14498]
CBX6	0.377838	#N/A	#N/A	#N/A	#N/A	0.250694	0.565006	#N/A	#N/A	#N/A	#N/A	#N/A	#N/A	#N/A	#N/A	#N/A	#N/A	#N/A	3.33767	#N/A	4	ENSG00000183741	CBX6	protein_coding	chromobox 6 [Source:HGNC Symbol;Acc:HGNC:1556]
#235575	#N/A	#N/A	1.99241	1.25244	#N/A	#N/A	#N/A	#N/A	#N/A	#N/A	#N/A	1.19743	#N/A	#N/A	#N/A	#N/A	#N/A	#N/A	0.250079	#N/A	4	ENSG00000235575		lncRNA	novel transcript
RSPH14	#N/A	1.35757	1.32764	3.54416	#N/A	#N/A	#N/A	#N/A	#N/A	#N/A	#N/A	0.249981	#N/A	#N/A	#N/A	#N/A	#N/A	#N/A	#N/A	#N/A	4	ENSG00000100218	RSPH14	protein_coding	radial spoke head 14 homolog [Source:HGNC Symbol;Acc:HGNC:13437]
TRBVB#241911	1.26932	#N/A	0.41312	1.0365	#N/A	#N/A	#N/A	#N/A	#N/A	#N/A	#N/A	0.249372	#N/A	#N/A	#N/A	#N/A	#N/A	#N/A	#N/A	#N/A	4	ENSG00000241911	TRBVB	TR_V_pseudogene	T cell receptor beta variable B (pseudogene) [Source:HGNC Symbol;Acc:HGNC:12248]
LINC01260	1.01107	#N/A	0.871795	1.47407	#N/A	#N/A	#N/A	#N/A	#N/A	#N/A	#N/A	#N/A	0.249346	#N/A	#N/A	#N/A	#N/A	#N/A	#N/A	#N/A	4	ENSG00000283440	LINC01260	lncRNA	long intergenic non-protein coding RNA 1260 [Source:HGNC Symbol;Acc:HGNC:49900]
IDE	#N/A	#N/A	#N/A	#N/A	#N/A	#N/A	#N/A	#N/A	#N/A	#N/A	0.249219	0.529051	#N/A	#N/A	#N/A	0.453499	#N/A	#N/A	5.52872	#N/A	4	ENSG00000119912	IDE	protein_coding	insulin degrading enzyme [Source:HGNC Symbol;Acc:HGNC:5381]
TRIP11	#N/A	#N/A	0.248851	0.349793	#N/A	#N/A	#N/A	#N/A	#N/A	#N/A	#N/A	#N/A	0.410749	#N/A	#N/A	#N/A	#N/A	#N/A	4.33691	#N/A	4	ENSG00000100815	TRIP11	protein_coding	thyroid hormone receptor interactor 11 [Source:HGNC Symbol;Acc:HGNC:12305]
ZNF780B#128000	#N/A	#N/A	0.687794	#N/A	#N/A	#N/A	#N/A	#N/A	#N/A	#N/A	0.248617	0.276261	#N/A	#N/A	#N/A	#N/A	#N/A	#N/A	5.39083	#N/A	4	ENSG00000128000	ZNF780B	protein_coding	zinc finger protein 780B [Source:HGNC Symbol;Acc:HGNC:33109]
FNDC3A	#N/A	#N/A	#N/A	#N/A	#N/A	#N/A	#N/A	#N/A	#N/A	#N/A	0.248412	0.561144	0.254545	#N/A	#N/A	#N/A	#N/A	#N/A	6.75263	#N/A	4	ENSG00000102531	FNDC3A	protein_coding	fibronectin type III domain containing 3A [Source:HGNC Symbol;Acc:HGNC:20296]
ITGAL	0.98442	#N/A	#N/A	#N/A	#N/A	#N/A	0.248325	#N/A	#N/A	#N/A	#N/A	#N/A	0.534324	#N/A	#N/A	#N/A	#N/A	#N/A	5.48241	#N/A	4	ENSG00000005844	ITGAL	protein_coding	integrin subunit alpha L [Source:HGNC Symbol;Acc:HGNC:6148]
H2AZ1-DT	#N/A	#N/A	0.901829	#N/A	#N/A	#N/A	#N/A	#N/A	#N/A	#N/A	#N/A	#N/A	#N/A	#N/A	#N/A	#N/A	0.998641	0.337444	0.247208	#N/A	4	ENSG00000245322	H2AZ1-DT	lncRNA	H2AZ1 divergent transcript [Source:HGNC Symbol;Acc:HGNC:40271]
ZNF135	#N/A	#N/A	1.11825	1.47255	#N/A	#N/A	#N/A	#N/A	#N/A	#N/A	1.99908	#N/A	#N/A	#N/A	#N/A	#N/A	#N/A	#N/A	0.245755	#N/A	4	ENSG00000176293	ZNF135	protein_coding	zinc finger protein 135 [Source:HGNC Symbol;Acc:HGNC:12919]
ANKIB1	#N/A	#N/A	0.372415	#N/A	#N/A	#N/A	#N/A	#N/A	#N/A	#N/A	#N/A	0.244559	0.290431	#N/A	#N/A	#N/A	#N/A	#N/A	6.06304	#N/A	4	ENSG00000001629	ANKIB1	protein_coding	ankyrin repeat and IBR domain containing 1 [Source:HGNC Symbol;Acc:HGNC:22215]
TASOR	#N/A	#N/A	#N/A	0.244277	#N/A	#N/A	#N/A	#N/A	#N/A	#N/A	#N/A	#N/A	#N/A	#N/A	#N/A	#N/A	0.549573	0.785879	5.0951	#N/A	4	ENSG00000163946	TASOR	protein_coding	transcription activation suppressor [Source:HGNC Symbol;Acc:HGNC:30314]
NAP1L5	0.91172	#N/A	1.53408	1.34889	#N/A	#N/A	#N/A	#N/A	#N/A	#N/A	#N/A	#N/A	#N/A	#N/A	#N/A	#N/A	#N/A	#N/A	0.243745	#N/A	4	ENSG00000177432	NAP1L5	protein_coding	nucleosome assembly protein 1 like 5 [Source:HGNC Symbol;Acc:HGNC:19968]
COPB1	#N/A	#N/A	0.256021	0.322718	#N/A	#N/A	#N/A	#N/A	#N/A	#N/A	#N/A	#N/A	0.24326	#N/A	#N/A	#N/A	#N/A	#N/A	6.01489	#N/A	4	ENSG00000129083	COPB1	protein_coding	COPI coat complex subunit beta 1 [Source:HGNC Symbol;Acc:HGNC:2231]
CHD4	#N/A	#N/A	#N/A	#N/A	#N/A	0.335877	0.487886	#N/A	0.243183	#N/A	#N/A	#N/A	#N/A	#N/A	#N/A	#N/A	#N/A	#N/A	4.7488	#N/A	4	ENSG00000111642	CHD4	protein_coding	chromodomain helicase DNA binding protein 4 [Source:HGNC Symbol;Acc:HGNC:1919]
NR3C1	#N/A	#N/A	#N/A	#N/A	#N/A	#N/A	0.346074	#N/A	#N/A	#N/A	#N/A	0.242857	#N/A	#N/A	#N/A	#N/A	#N/A	0.645078	8.29087	#N/A	4	ENSG00000113580	NR3C1	protein_coding	nuclear receptor subfamily 3 group C member 1 [Source:HGNC Symbol;Acc:HGNC:7978]
STAG1	#N/A	#N/A	0.387578	#N/A	#N/A	#N/A	#N/A	#N/A	#N/A	#N/A	#N/A	0.329104	0.242813	#N/A	#N/A	#N/A	#N/A	#N/A	7.75077	#N/A	4	ENSG00000118007	STAG1	protein_coding	stromal antigen 1 [Source:HGNC Symbol;Acc:HGNC:11354]
PVRIG	#N/A	2.85638	0.465191	1.39027	#N/A	#N/A	#N/A	#N/A	#N/A	#N/A	#N/A	#N/A	0.241617	#N/A	#N/A	#N/A	#N/A	#N/A	#N/A	#N/A	4	ENSG00000213413	PVRIG	protein_coding	PVR related immunoglobulin domain containing [Source:HGNC Symbol;Acc:HGNC:32190]
RAB18	0.366072	#N/A	0.239399	#N/A	#N/A	#N/A	#N/A	#N/A	#N/A	#N/A	#N/A	#N/A	0.500429	#N/A	#N/A	#N/A	#N/A	#N/A	5.00682	#N/A	4	ENSG00000099246	RAB18	protein_coding	RAB18, member RAS oncogene family [Source:HGNC Symbol;Acc:HGNC:14244]
NDUFA9	#N/A	0.239302	#N/A	#N/A	#N/A	0.271672	0.326349	#N/A	#N/A	#N/A	#N/A	#N/A	#N/A	#N/A	#N/A	#N/A	#N/A	#N/A	7.29775	#N/A	4	ENSG00000139180	NDUFA9	protein_coding	NADH:ubiquinone oxidoreductase subunit A9 [Source:HGNC Symbol;Acc:HGNC:7693]
MALINC1	#N/A	0.830149	2.10948	#N/A	#N/A	#N/A	#N/A	#N/A	#N/A	#N/A	#N/A	0.780755	#N/A	#N/A	#N/A	#N/A	#N/A	#N/A	0.239298	#N/A	4	ENSG00000245146	MALINC1	lncRNA	mitosis associated long intergenic non-coding RNA 1 [Source:HGNC Symbol;Acc:HGNC:49009]
VPS13D	#N/A	#N/A	#N/A	#N/A	#N/A	#N/A	#N/A	#N/A	#N/A	#N/A	#N/A	0.329302	0.239093	#N/A	#N/A	#N/A	#N/A	0.389481	7.35138	#N/A	4	ENSG00000048707	VPS13D	protein_coding	vacuolar protein sorting 13 homolog D [Source:HGNC Symbol;Acc:HGNC:23595]
#286277	#N/A	#N/A	1.93574	#N/A	#N/A	#N/A	#N/A	#N/A	#N/A	#N/A	1.03396	#N/A	#N/A	#N/A	#N/A	#N/A	#N/A	0.311433	0.237741	#N/A	4	ENSG00000286277		lncRNA	novel transcript
RFX7	#N/A	#N/A	0.519328	#N/A	#N/A	#N/A	#N/A	#N/A	#N/A	#N/A	#N/A	0.447721	0.23728	#N/A	#N/A	#N/A	#N/A	#N/A	5.92453	#N/A	4	ENSG00000181827	RFX7	protein_coding	regulatory factor X7 [Source:HGNC Symbol;Acc:HGNC:25777]
BPTF	#N/A	#N/A	0.323329	0.270565	#N/A	#N/A	#N/A	#N/A	#N/A	#N/A	#N/A	#N/A	0.234996	#N/A	#N/A	#N/A	#N/A	#N/A	7.35887	#N/A	4	ENSG00000171634	BPTF	protein_coding	bromodomain PHD finger transcription factor [Source:HGNC Symbol;Acc:HGNC:3581]
TOX4	0.255697	#N/A	#N/A	#N/A	#N/A	#N/A	0.234943	#N/A	#N/A	#N/A	#N/A	#N/A	#N/A	#N/A	#N/A	#N/A	#N/A	0.602146	3.34398	#N/A	4	ENSG00000092203	TOX4	protein_coding	TOX high mobility group box family member 4 [Source:HGNC Symbol;Acc:HGNC:20161]
DOLK	#N/A	1.58525	#N/A	#N/A	#N/A	1.12195	2.04122	#N/A	#N/A	#N/A	#N/A	#N/A	#N/A	#N/A	#N/A	#N/A	#N/A	#N/A	0.234678	#N/A	4	ENSG00000175283	DOLK	protein_coding	dolichol kinase [Source:HGNC Symbol;Acc:HGNC:23406]
CACNA1H	0.685846	#N/A	0.322345	0.792212	#N/A	#N/A	#N/A	#N/A	#N/A	#N/A	#N/A	#N/A	0.232482	#N/A	#N/A	#N/A	#N/A	#N/A	#N/A	#N/A	4	ENSG00000196557	CACNA1H	protein_coding	calcium voltage-gated channel subunit alpha1 H [Source:HGNC Symbol;Acc:HGNC:1395]
USP48	#N/A	#N/A	#N/A	0.386351	#N/A	#N/A	#N/A	#N/A	#N/A	#N/A	#N/A	0.362388	0.231489	#N/A	#N/A	#N/A	#N/A	#N/A	5.69732	#N/A	4	ENSG00000090686	USP48	protein_coding	ubiquitin specific peptidase 48 [Source:HGNC Symbol;Acc:HGNC:18533]
HERC3#138641	#N/A	#N/A	#N/A	#N/A	#N/A	#N/A	#N/A	#N/A	#N/A	#N/A	0.231219	0.396092	#N/A	#N/A	#N/A	#N/A	#N/A	0.925052	6.73637	#N/A	4	ENSG00000138641	HERC3	protein_coding	HECT and RLD domain containing E3 ubiquitin protein ligase 3 [Source:HGNC Symbol;Acc:HGNC:4876]
CAMTA1	#N/A	#N/A	#N/A	#N/A	#N/A	#N/A	0.230832	#N/A	#N/A	#N/A	0.356164	0.352447	#N/A	#N/A	#N/A	#N/A	#N/A	#N/A	3.52089	#N/A	4	ENSG00000171735	CAMTA1	protein_coding	calmodulin binding transcription activator 1 [Source:HGNC Symbol;Acc:HGNC:18806]
ZC3H7A	#N/A	#N/A	#N/A	#N/A	#N/A	#N/A	#N/A	#N/A	#N/A	#N/A	0.270914	0.334212	#N/A	#N/A	#N/A	0.230466	#N/A	#N/A	5.31171	#N/A	4	ENSG00000122299	ZC3H7A	protein_coding	zinc finger CCCH-type containing 7A [Source:HGNC Symbol;Acc:HGNC:30959]
#228826	#N/A	#N/A	0.283488	0.821623	#N/A	#N/A	#N/A	#N/A	#N/A	#N/A	#N/A	#N/A	0.230098	#N/A	#N/A	0.459075	#N/A	#N/A	#N/A	#N/A	4	ENSG00000228826		lncRNA	novel transcript
ARL17B#228696	#N/A	#N/A	0.679006	0.280555	#N/A	#N/A	#N/A	#N/A	#N/A	#N/A	#N/A	0.22979	#N/A	#N/A	#N/A	#N/A	#N/A	#N/A	5.27771	#N/A	4	ENSG00000228696	ARL17B	protein_coding	ADP ribosylation factor like GTPase 17B [Source:HGNC Symbol;Acc:HGNC:32387]
KHDC4	#N/A	#N/A	0.68013	0.229248	#N/A	#N/A	#N/A	#N/A	#N/A	#N/A	#N/A	0.448803	#N/A	#N/A	#N/A	#N/A	#N/A	#N/A	7.88359	#N/A	4	ENSG00000132680	KHDC4	protein_coding	KH domain containing 4, pre-mRNA splicing factor [Source:HGNC Symbol;Acc:HGNC:29145]
SLC16A2	0.879675	#N/A	0.346224	#N/A	#N/A	#N/A	#N/A	#N/A	#N/A	#N/A	#N/A	#N/A	0.228781	#N/A	#N/A	0.431146	#N/A	#N/A	#N/A	#N/A	4	ENSG00000147100	SLC16A2	protein_coding	solute carrier family 16 member 2 [Source:HGNC Symbol;Acc:HGNC:10923]
SLC38A10	0.227604	#N/A	#N/A	#N/A	#N/A	#N/A	0.514553	#N/A	#N/A	#N/A	#N/A	0.314651	#N/A	#N/A	#N/A	#N/A	#N/A	#N/A	5.22307	#N/A	4	ENSG00000157637	SLC38A10	protein_coding	solute carrier family 38 member 10 [Source:HGNC Symbol;Acc:HGNC:28237]
H2AC21	#N/A	1.65685	1.28083	1.43223	#N/A	#N/A	#N/A	#N/A	#N/A	#N/A	#N/A	#N/A	#N/A	#N/A	#N/A	#N/A	#N/A	#N/A	0.227277	#N/A	4	ENSG00000184270	H2AC21	protein_coding	H2A clustered histone 21 [Source:HGNC Symbol;Acc:HGNC:20508]
DENND2A	#N/A	#N/A	1.75413	#N/A	#N/A	#N/A	#N/A	#N/A	#N/A	#N/A	#N/A	0.618854	1.18056	#N/A	#N/A	#N/A	#N/A	#N/A	0.226564	#N/A	4	ENSG00000146966	DENND2A	protein_coding	DENN domain containing 2A [Source:HGNC Symbol;Acc:HGNC:22212]
USP14	0.225309	#N/A	0.383594	0.296125	#N/A	#N/A	#N/A	#N/A	#N/A	#N/A	#N/A	#N/A	#N/A	#N/A	#N/A	#N/A	#N/A	#N/A	4.6998	#N/A	4	ENSG00000101557	USP14	protein_coding	ubiquitin specific peptidase 14 [Source:HGNC Symbol;Acc:HGNC:12612]
AGFG1	#N/A	#N/A	#N/A	#N/A	#N/A	#N/A	#N/A	#N/A	#N/A	#N/A	0.224991	0.457286	#N/A	#N/A	#N/A	#N/A	0.575718	#N/A	4.92257	#N/A	4	ENSG00000173744	AGFG1	protein_coding	ArfGAP with FG repeats 1 [Source:HGNC Symbol;Acc:HGNC:5175]
PIK3C3	0.224039	#N/A	#N/A	#N/A	#N/A	#N/A	#N/A	#N/A	#N/A	#N/A	#N/A	0.237882	0.2791	#N/A	#N/A	#N/A	#N/A	#N/A	5.51172	#N/A	4	ENSG00000078142	PIK3C3	protein_coding	phosphatidylinositol 3-kinase catalytic subunit type 3 [Source:HGNC Symbol;Acc:HGNC:8974]
DRD3	1.66188	#N/A	3.17633	1.08964	#N/A	#N/A	#N/A	#N/A	#N/A	#N/A	#N/A	#N/A	#N/A	#N/A	#N/A	#N/A	#N/A	#N/A	0.223667	#N/A	4	ENSG00000151577	DRD3	protein_coding	dopamine receptor D3 [Source:HGNC Symbol;Acc:HGNC:3024]
SFSWAP	#N/A	#N/A	0.223131	#N/A	#N/A	#N/A	#N/A	#N/A	#N/A	#N/A	#N/A	0.22405	0.23438	#N/A	#N/A	#N/A	#N/A	#N/A	5.82332	#N/A	4	ENSG00000061936	SFSWAP	protein_coding	splicing factor SWAP [Source:HGNC Symbol;Acc:HGNC:10790]
GNAI1	1.90274	#N/A	#N/A	#N/A	#N/A	#N/A	#N/A	#N/A	#N/A	1.89793	3.86345	#N/A	#N/A	#N/A	#N/A	#N/A	#N/A	#N/A	0.22265	#N/A	4	ENSG00000127955	GNAI1	protein_coding	G protein subunit alpha i1 [Source:HGNC Symbol;Acc:HGNC:4384]
ABCE1	#N/A	#N/A	#N/A	0.355673	#N/A	#N/A	#N/A	#N/A	#N/A	0.222511	#N/A	#N/A	#N/A	#N/A	#N/A	0.515706	#N/A	#N/A	6.94577	#N/A	4	ENSG00000164163	ABCE1	protein_coding	ATP binding cassette subfamily E member 1 [Source:HGNC Symbol;Acc:HGNC:69]
CLOCK	#N/A	#N/A	0.466066	#N/A	#N/A	#N/A	#N/A	#N/A	#N/A	#N/A	0.221689	0.561408	#N/A	#N/A	#N/A	#N/A	#N/A	#N/A	8.52478	#N/A	4	ENSG00000134852	CLOCK	protein_coding	clock circadian regulator [Source:HGNC Symbol;Acc:HGNC:2082]
PRDM2	#N/A	#N/A	0.445734	#N/A	#N/A	#N/A	#N/A	#N/A	#N/A	#N/A	#N/A	0.221542	0.533256	#N/A	#N/A	#N/A	#N/A	#N/A	7.65612	#N/A	4	ENSG00000116731	PRDM2	protein_coding	PR/SET domain 2 [Source:HGNC Symbol;Acc:HGNC:9347]
CAAP1	#N/A	#N/A	0.343266	0.46941	#N/A	#N/A	#N/A	#N/A	#N/A	#N/A	#N/A	0.221282	#N/A	#N/A	#N/A	#N/A	#N/A	#N/A	5.02206	#N/A	4	ENSG00000120159	CAAP1	protein_coding	caspase activity and apoptosis inhibitor 1 [Source:HGNC Symbol;Acc:HGNC:25834]
CDS2	#N/A	#N/A	#N/A	#N/A	#N/A	#N/A	0.221129	#N/A	#N/A	#N/A	#N/A	#N/A	0.374976	#N/A	#N/A	#N/A	0.453961	#N/A	4.12511	#N/A	4	ENSG00000101290	CDS2	protein_coding	CDP-diacylglycerol synthase 2 [Source:HGNC Symbol;Acc:HGNC:1801]
SLC17A3	0.972999	#N/A	0.278349	1.2816	#N/A	#N/A	#N/A	#N/A	#N/A	#N/A	#N/A	#N/A	0.220815	#N/A	#N/A	#N/A	#N/A	#N/A	#N/A	#N/A	4	ENSG00000124564	SLC17A3	protein_coding	solute carrier family 17 member 3 [Source:HGNC Symbol;Acc:HGNC:10931]
ADH4	#N/A	#N/A	5.77396	1.68669	#N/A	#N/A	#N/A	#N/A	#N/A	#N/A	#N/A	#N/A	2.93958	#N/A	#N/A	#N/A	#N/A	#N/A	0.220585	#N/A	4	ENSG00000198099	ADH4	protein_coding	alcohol dehydrogenase 4 (class II), pi polypeptide [Source:HGNC Symbol;Acc:HGNC:252]
PCNP	#N/A	0.344508	#N/A	#N/A	#N/A	#N/A	#N/A	#N/A	#N/A	#N/A	#N/A	#N/A	#N/A	#N/A	#N/A	0.220492	0.691145	#N/A	2.44928	#N/A	4	ENSG00000081154	PCNP	protein_coding	PEST proteolytic signal containing nuclear protein [Source:HGNC Symbol;Acc:HGNC:30023]
AGPS	0.371082	#N/A	#N/A	#N/A	#N/A	#N/A	#N/A	#N/A	#N/A	#N/A	#N/A	0.220341	#N/A	#N/A	#N/A	#N/A	0.981224	#N/A	6.18067	#N/A	4	ENSG00000018510	AGPS	protein_coding	alkylglycerone phosphate synthase [Source:HGNC Symbol;Acc:HGNC:327]
ZNF599	#N/A	1.28817	1.96466	2.47093	#N/A	#N/A	#N/A	#N/A	#N/A	#N/A	#N/A	#N/A	#N/A	#N/A	#N/A	#N/A	#N/A	#N/A	0.220187	#N/A	4	ENSG00000153896	ZNF599	protein_coding	zinc finger protein 599 [Source:HGNC Symbol;Acc:HGNC:26408]
OSTM1	#N/A	#N/A	#N/A	#N/A	#N/A	0.219677	0.324133	#N/A	#N/A	#N/A	#N/A	#N/A	0.342314	#N/A	#N/A	#N/A	#N/A	#N/A	3.34496	#N/A	4	ENSG00000081087	OSTM1	protein_coding	osteoclastogenesis associated transmembrane protein 1 [Source:HGNC Symbol;Acc:HGNC:21652]
FAM222B	#N/A	#N/A	0.668391	0.218471	#N/A	#N/A	#N/A	#N/A	#N/A	#N/A	#N/A	#N/A	0.439995	#N/A	#N/A	#N/A	#N/A	#N/A	5.93882	#N/A	4	ENSG00000173065	FAM222B	protein_coding	family with sequence similarity 222 member B [Source:HGNC Symbol;Acc:HGNC:25563]
PUM2	#N/A	#N/A	0.257624	#N/A	#N/A	#N/A	#N/A	#N/A	#N/A	#N/A	#N/A	0.309028	0.216537	#N/A	#N/A	#N/A	#N/A	#N/A	7.78616	#N/A	4	ENSG00000055917	PUM2	protein_coding	pumilio RNA binding family member 2 [Source:HGNC Symbol;Acc:HGNC:14958]
RREB1	#N/A	#N/A	#N/A	#N/A	#N/A	#N/A	#N/A	#N/A	#N/A	#N/A	0.26088	0.464375	#N/A	#N/A	#N/A	0.216424	#N/A	#N/A	5.62971	#N/A	4	ENSG00000124782	RREB1	protein_coding	ras responsive element binding protein 1 [Source:HGNC Symbol;Acc:HGNC:10449]
YTHDC1#083896	0.215525	#N/A	#N/A	#N/A	#N/A	#N/A	#N/A	#N/A	#N/A	#N/A	#N/A	#N/A	0.437759	#N/A	#N/A	#N/A	0.437111	#N/A	5.74517	#N/A	4	ENSG00000083896	YTHDC1	protein_coding	YTH domain containing 1 [Source:HGNC Symbol;Acc:HGNC:30626]
PPP4R3B	#N/A	#N/A	0.248684	0.21512	#N/A	#N/A	#N/A	#N/A	#N/A	#N/A	#N/A	#N/A	0.333871	#N/A	#N/A	#N/A	#N/A	#N/A	5.69686	#N/A	4	ENSG00000275052	PPP4R3B	protein_coding	protein phosphatase 4 regulatory subunit 3B [Source:HGNC Symbol;Acc:HGNC:29267]
ZFR	#N/A	#N/A	#N/A	#N/A	#N/A	#N/A	#N/A	#N/A	#N/A	#N/A	#N/A	0.268875	0.214524	#N/A	#N/A	#N/A	0.323018	#N/A	5.30386	#N/A	4	ENSG00000056097	ZFR	protein_coding	zinc finger RNA binding protein [Source:HGNC Symbol;Acc:HGNC:17277]
VCP	#N/A	#N/A	#N/A	#N/A	0.466457	0.214098	0.604674	#N/A	#N/A	#N/A	#N/A	#N/A	#N/A	#N/A	#N/A	#N/A	#N/A	#N/A	6.19526	#N/A	4	ENSG00000165280	VCP	protein_coding	valosin containing protein [Source:HGNC Symbol;Acc:HGNC:12666]
WASF2	#N/A	#N/A	#N/A	#N/A	#N/A	#N/A	#N/A	#N/A	#N/A	#N/A	0.213619	#N/A	#N/A	#N/A	0.486272	#N/A	#N/A	0.390368	3.53721	#N/A	4	ENSG00000158195	WASF2	protein_coding	WASP family member 2 [Source:HGNC Symbol;Acc:HGNC:12733]
CAPZA1	#N/A	#N/A	#N/A	#N/A	0.263267	#N/A	0.340293	#N/A	#N/A	#N/A	#N/A	#N/A	#N/A	#N/A	#N/A	0.213563	#N/A	#N/A	6.31698	#N/A	4	ENSG00000116489	CAPZA1	protein_coding	capping actin protein of muscle Z-line subunit alpha 1 [Source:HGNC Symbol;Acc:HGNC:1488]
TMOD3	#N/A	#N/A	#N/A	#N/A	#N/A	#N/A	0.227123	#N/A	#N/A	#N/A	#N/A	#N/A	0.212825	#N/A	#N/A	#N/A	#N/A	0.547281	2.7079	#N/A	4	ENSG00000138594	TMOD3	protein_coding	tropomodulin 3 [Source:HGNC Symbol;Acc:HGNC:11873]
LINC02341	#N/A	#N/A	3.05231	#N/A	#N/A	#N/A	#N/A	#N/A	#N/A	#N/A	#N/A	0.597279	1.54049	#N/A	#N/A	#N/A	#N/A	#N/A	0.212592	#N/A	4	ENSG00000283554	LINC02341	lncRNA	long intergenic non-protein coding RNA 2341 [Source:HGNC Symbol;Acc:HGNC:53261]
SLC38A2	0.212398	#N/A	#N/A	0.293256	#N/A	#N/A	#N/A	#N/A	#N/A	#N/A	#N/A	0.368091	#N/A	#N/A	#N/A	#N/A	#N/A	#N/A	5.76942	#N/A	4	ENSG00000134294	SLC38A2	protein_coding	solute carrier family 38 member 2 [Source:HGNC Symbol;Acc:HGNC:13448]
#286031	#N/A	#N/A	1.6513	#N/A	#N/A	#N/A	#N/A	#N/A	#N/A	#N/A	#N/A	0.591677	1.32013	#N/A	#N/A	#N/A	#N/A	#N/A	0.212281	#N/A	4	ENSG00000286031		lncRNA	novel transcript, antisense to PPP1R3F
SEL1L	0.212237	#N/A	#N/A	#N/A	0.372174	#N/A	0.280955	#N/A	#N/A	#N/A	#N/A	#N/A	#N/A	#N/A	#N/A	#N/A	#N/A	#N/A	5.97638	#N/A	4	ENSG00000071537	SEL1L	protein_coding	SEL1L adaptor subunit of ERAD E3 ubiquitin ligase [Source:HGNC Symbol;Acc:HGNC:10717]
TSNAX	#N/A	#N/A	#N/A	#N/A	#N/A	0.211957	#N/A	#N/A	#N/A	#N/A	#N/A	#N/A	#N/A	#N/A	#N/A	#N/A	0.612878	0.642213	5.05358	#N/A	4	ENSG00000116918	TSNAX	protein_coding	translin associated factor X [Source:HGNC Symbol;Acc:HGNC:12380]
#258698	#N/A	#N/A	1.97657	1.94814	#N/A	#N/A	#N/A	#N/A	#N/A	#N/A	#N/A	#N/A	1.36403	#N/A	#N/A	#N/A	#N/A	#N/A	0.211947	#N/A	4	ENSG00000258698		lncRNA	novel transcript
SLC25A13	#N/A	#N/A	#N/A	#N/A	#N/A	#N/A	0.210681	#N/A	#N/A	#N/A	0.353333	0.574487	#N/A	#N/A	#N/A	#N/A	#N/A	#N/A	8.20046	#N/A	4	ENSG00000004864	SLC25A13	protein_coding	solute carrier family 25 member 13 [Source:HGNC Symbol;Acc:HGNC:10983]
MMP24OS	0.210504	#N/A	#N/A	#N/A	#N/A	#N/A	#N/A	#N/A	#N/A	#N/A	#N/A	#N/A	#N/A	0.681352	#N/A	#N/A	#N/A	0.524497	2.44874	#N/A	4	ENSG00000126005	MMP24OS	protein_coding	MMP24 opposite strand [Source:HGNC Symbol;Acc:HGNC:44421]
REV1	#N/A	#N/A	#N/A	#N/A	#N/A	#N/A	#N/A	#N/A	#N/A	#N/A	0.210349	0.340024	#N/A	#N/A	#N/A	#N/A	0.558462	#N/A	8.20706	#N/A	4	ENSG00000135945	REV1	protein_coding	REV1 DNA directed polymerase [Source:HGNC Symbol;Acc:HGNC:14060]
ZNF131	#N/A	#N/A	0.316346	#N/A	#N/A	#N/A	#N/A	#N/A	#N/A	#N/A	#N/A	#N/A	0.209331	#N/A	#N/A	#N/A	#N/A	0.434503	5.88192	#N/A	4	ENSG00000172262	ZNF131	protein_coding	zinc finger protein 131 [Source:HGNC Symbol;Acc:HGNC:12915]
YWHAE#108953	#N/A	#N/A	#N/A	#N/A	#N/A	#N/A	#N/A	#N/A	#N/A	0.208859	0.381164	0.341447	#N/A	#N/A	#N/A	#N/A	#N/A	#N/A	2.42005	#N/A	4	ENSG00000108953	YWHAE	protein_coding	tyrosine 3-monooxygenase/tryptophan 5-monooxygenase activation protein epsilon [Source:HGNC Symbol;Acc:HGNC:12851]
PPA2	#N/A	#N/A	#N/A	#N/A	#N/A	#N/A	#N/A	#N/A	#N/A	#N/A	0.208333	0.232882	#N/A	0.403434	#N/A	#N/A	#N/A	#N/A	8.56843	#N/A	4	ENSG00000138777	PPA2	protein_coding	inorganic pyrophosphatase 2 [Source:HGNC Symbol;Acc:HGNC:28883]
IFIT1	#N/A	#N/A	#N/A	#N/A	0.206354	#N/A	1.14333	#N/A	#N/A	1.05637	#N/A	#N/A	#N/A	#N/A	#N/A	1.90659	#N/A	#N/A	#N/A	#N/A	4	ENSG00000185745	IFIT1	protein_coding	interferon induced protein with tetratricopeptide repeats 1 [Source:HGNC Symbol;Acc:HGNC:5407]
NONO	#N/A	0.289107	#N/A	0.250722	#N/A	0.206056	#N/A	#N/A	#N/A	#N/A	#N/A	#N/A	#N/A	#N/A	#N/A	#N/A	#N/A	#N/A	4.85312	#N/A	4	ENSG00000147140	NONO	protein_coding	non-POU domain containing octamer binding [Source:HGNC Symbol;Acc:HGNC:7871]
#230498	#N/A	#N/A	5.75387	1.24932	#N/A	#N/A	#N/A	#N/A	#N/A	#N/A	#N/A	#N/A	1.32436	#N/A	#N/A	#N/A	#N/A	#N/A	0.204722	#N/A	4	ENSG00000230498		lncRNA	novel transcript
ZNF629	#N/A	#N/A	#N/A	#N/A	#N/A	#N/A	#N/A	#N/A	0.326845	1.1987	1.4672	#N/A	#N/A	0.20324	#N/A	#N/A	#N/A	#N/A	#N/A	#N/A	4	ENSG00000102870	ZNF629	protein_coding	zinc finger protein 629 [Source:HGNC Symbol;Acc:HGNC:29008]
SREK1IP1	#N/A	#N/A	#N/A	0.320769	#N/A	0.202441	0.463704	#N/A	#N/A	#N/A	#N/A	#N/A	#N/A	#N/A	#N/A	#N/A	#N/A	#N/A	4.27951	#N/A	4	ENSG00000153006	SREK1IP1	protein_coding	SREK1 interacting protein 1 [Source:HGNC Symbol;Acc:HGNC:26716]
RAP1GDS1	#N/A	#N/A	0.429351	#N/A	#N/A	#N/A	0.298509	#N/A	#N/A	#N/A	#N/A	0.202374	#N/A	#N/A	#N/A	#N/A	#N/A	#N/A	5.36798	#N/A	4	ENSG00000138698	RAP1GDS1	protein_coding	Rap1 GTPase-GDP dissociation stimulator 1 [Source:HGNC Symbol;Acc:HGNC:9859]
ZNF404	#N/A	1.18126	#N/A	1.95078	#N/A	#N/A	#N/A	#N/A	#N/A	1.28106	#N/A	#N/A	#N/A	#N/A	#N/A	#N/A	#N/A	#N/A	0.20232	#N/A	4	ENSG00000176222	ZNF404	protein_coding	zinc finger protein 404 [Source:HGNC Symbol;Acc:HGNC:19417]
LINC02732	#N/A	#N/A	0.221833	0.349286	#N/A	#N/A	#N/A	#N/A	#N/A	#N/A	#N/A	#N/A	0.201532	#N/A	#N/A	0.24611	#N/A	#N/A	#N/A	#N/A	4	ENSG00000254416	LINC02732	lncRNA	long intergenic non-protein coding RNA 2732 [Source:HGNC Symbol;Acc:HGNC:54249]
ASNS	#N/A	#N/A	3.18802	1.28098	#N/A	#N/A	#N/A	#N/A	#N/A	#N/A	#N/A	#N/A	1.43735	#N/A	#N/A	#N/A	#N/A	#N/A	0.200965	#N/A	4	ENSG00000070669	ASNS	protein_coding	asparagine synthetase (glutamine-hydrolyzing) [Source:HGNC Symbol;Acc:HGNC:753]
FBXO2	#N/A	#N/A	4.13443	3.22123	#N/A	#N/A	#N/A	#N/A	#N/A	#N/A	#N/A	#N/A	1.58549	#N/A	#N/A	#N/A	#N/A	#N/A	0.200886	#N/A	4	ENSG00000116661	FBXO2	protein_coding	F-box protein 2 [Source:HGNC Symbol;Acc:HGNC:13581]
SLC30A1	#N/A	#N/A	#N/A	#N/A	0.20051	2.11693	3.41013	#N/A	0.750382	#N/A	#N/A	#N/A	#N/A	#N/A	#N/A	#N/A	#N/A	#N/A	#N/A	#N/A	4	ENSG00000170385	SLC30A1	protein_coding	solute carrier family 30 member 1 [Source:HGNC Symbol;Acc:HGNC:11012]
NAT14	#N/A	0.946936	#N/A	#N/A	0.199848	#N/A	#N/A	#N/A	#N/A	#N/A	#N/A	#N/A	#N/A	#N/A	#N/A	1.39828	#N/A	#N/A	0.208405	#N/A	4	ENSG00000090971	NAT14	protein_coding	N-acetyltransferase 14 (putative) [Source:HGNC Symbol;Acc:HGNC:28918]
AKR1C3	0.7409	#N/A	0.1997	1.72304	#N/A	#N/A	#N/A	#N/A	#N/A	#N/A	#N/A	#N/A	0.638375	#N/A	#N/A	#N/A	#N/A	#N/A	#N/A	#N/A	4	ENSG00000196139	AKR1C3	protein_coding	aldo-keto reductase family 1 member C3 [Source:HGNC Symbol;Acc:HGNC:386]
ATXN3	#N/A	#N/A	#N/A	#N/A	#N/A	#N/A	#N/A	#N/A	#N/A	#N/A	0.199676	0.338289	#N/A	#N/A	#N/A	#N/A	#N/A	0.594991	4.43002	#N/A	4	ENSG00000066427	ATXN3	protein_coding	ataxin 3 [Source:HGNC Symbol;Acc:HGNC:7106]
AMBRA1	0.199124	#N/A	0.374235	#N/A	#N/A	#N/A	#N/A	#N/A	#N/A	#N/A	#N/A	#N/A	0.333592	#N/A	#N/A	#N/A	#N/A	#N/A	7.14221	#N/A	4	ENSG00000110497	AMBRA1	protein_coding	autophagy and beclin 1 regulator 1 [Source:HGNC Symbol;Acc:HGNC:25990]
DLGAP1-AS2	#N/A	#N/A	1.65955	3.75097	#N/A	#N/A	#N/A	#N/A	#N/A	#N/A	#N/A	#N/A	1.35091	#N/A	#N/A	#N/A	#N/A	#N/A	0.199031	#N/A	4	ENSG00000262001	DLGAP1-AS2	lncRNA	DLGAP1 antisense RNA 2 [Source:HGNC Symbol;Acc:HGNC:28146]
SCAF11	#N/A	#N/A	#N/A	#N/A	#N/A	#N/A	0.198994	#N/A	#N/A	#N/A	#N/A	#N/A	#N/A	0.245178	#N/A	#N/A	#N/A	0.518255	5.60506	#N/A	4	ENSG00000139218	SCAF11	protein_coding	SR-related CTD associated factor 11 [Source:HGNC Symbol;Acc:HGNC:10784]
CENPS	#N/A	1.54287	1.44118	0.917347	#N/A	#N/A	#N/A	#N/A	#N/A	#N/A	#N/A	#N/A	#N/A	#N/A	#N/A	#N/A	#N/A	#N/A	0.198888	#N/A	4	ENSG00000175279	CENPS	protein_coding	centromere protein S [Source:HGNC Symbol;Acc:HGNC:23163]
CLIP1	#N/A	#N/A	#N/A	#N/A	#N/A	#N/A	0.294922	#N/A	#N/A	#N/A	#N/A	0.197695	#N/A	#N/A	#N/A	#N/A	0.493664	#N/A	4.88768	#N/A	4	ENSG00000130779	CLIP1	protein_coding	CAP-Gly domain containing linker protein 1 [Source:HGNC Symbol;Acc:HGNC:10461]
LINC02447	#N/A	1.14635	1.82123	#N/A	#N/A	#N/A	#N/A	#N/A	#N/A	#N/A	#N/A	#N/A	#N/A	#N/A	#N/A	0.931377	0.197639	#N/A	#N/A	#N/A	4	ENSG00000245468	LINC02447	lncRNA	long intergenic non-protein coding RNA 2447 [Source:HGNC Symbol;Acc:HGNC:53379]
ZMYM2	#N/A	#N/A	#N/A	#N/A	#N/A	#N/A	#N/A	#N/A	#N/A	#N/A	#N/A	0.484689	0.197425	#N/A	#N/A	0.228787	#N/A	#N/A	7.32159	#N/A	4	ENSG00000121741	ZMYM2	protein_coding	zinc finger MYM-type containing 2 [Source:HGNC Symbol;Acc:HGNC:12989]
ZNF610	#N/A	1.47874	1.66622	1.75465	#N/A	#N/A	#N/A	#N/A	#N/A	#N/A	#N/A	#N/A	#N/A	#N/A	#N/A	#N/A	#N/A	#N/A	0.196742	#N/A	4	ENSG00000167554	ZNF610	protein_coding	zinc finger protein 610 [Source:HGNC Symbol;Acc:HGNC:26687]
#269399	#N/A	1.14514	1.52974	1.3598	#N/A	#N/A	#N/A	#N/A	#N/A	#N/A	#N/A	#N/A	#N/A	#N/A	#N/A	#N/A	#N/A	#N/A	0.196693	#N/A	4	ENSG00000269399		lncRNA	novel transcript
AP2B1	#N/A	#N/A	0.196556	#N/A	#N/A	#N/A	#N/A	#N/A	#N/A	#N/A	#N/A	#N/A	0.251072	#N/A	#N/A	#N/A	#N/A	0.48987	4.2081	#N/A	4	ENSG00000006125	AP2B1	protein_coding	adaptor related protein complex 2 subunit beta 1 [Source:HGNC Symbol;Acc:HGNC:563]
PSMC1	0.308195	#N/A	#N/A	#N/A	#N/A	0.19606	0.371328	#N/A	#N/A	#N/A	#N/A	#N/A	#N/A	#N/A	#N/A	#N/A	#N/A	#N/A	4.28555	#N/A	4	ENSG00000100764	PSMC1	protein_coding	proteasome 26S subunit, ATPase 1 [Source:HGNC Symbol;Acc:HGNC:9547]
NPHP1	#N/A	#N/A	2.89576	2.00018	#N/A	#N/A	#N/A	#N/A	#N/A	#N/A	#N/A	0.631417	#N/A	#N/A	#N/A	#N/A	#N/A	#N/A	0.195976	#N/A	4	ENSG00000144061	NPHP1	protein_coding	nephrocystin 1 [Source:HGNC Symbol;Acc:HGNC:7905]
PSPC1	#N/A	#N/A	0.261877	#N/A	#N/A	#N/A	#N/A	#N/A	#N/A	#N/A	#N/A	0.19592	0.201985	#N/A	#N/A	#N/A	#N/A	#N/A	6.3137	#N/A	4	ENSG00000121390	PSPC1	protein_coding	paraspeckle component 1 [Source:HGNC Symbol;Acc:HGNC:20320]
ITGA6-AS1	#N/A	1.2103	0.772786	1.69704	#N/A	#N/A	#N/A	#N/A	#N/A	#N/A	#N/A	#N/A	#N/A	#N/A	#N/A	#N/A	0.195736	#N/A	#N/A	#N/A	4	ENSG00000232788	ITGA6-AS1	lncRNA	ITGA6 antisense RNA 1 [Source:HGNC Symbol;Acc:HGNC:40308]
UBQLN1	#N/A	#N/A	#N/A	#N/A	#N/A	#N/A	#N/A	#N/A	#N/A	#N/A	0.195674	0.268526	0.286725	#N/A	#N/A	#N/A	#N/A	#N/A	4.84161	#N/A	4	ENSG00000135018	UBQLN1	protein_coding	ubiquilin 1 [Source:HGNC Symbol;Acc:HGNC:12508]
PPP1R10#204569	0.252358	#N/A	#N/A	0.195409	#N/A	#N/A	#N/A	#N/A	#N/A	#N/A	#N/A	#N/A	#N/A	0.51839	#N/A	#N/A	#N/A	#N/A	5.92993	#N/A	4	ENSG00000204569	PPP1R10	protein_coding	protein phosphatase 1 regulatory subunit 10 [Source:HGNC Symbol;Acc:HGNC:9284]
UBAP1	0.415488	#N/A	#N/A	#N/A	#N/A	#N/A	0.195243	#N/A	#N/A	#N/A	#N/A	0.442405	#N/A	#N/A	#N/A	#N/A	#N/A	#N/A	5.94601	#N/A	4	ENSG00000165006	UBAP1	protein_coding	ubiquitin associated protein 1 [Source:HGNC Symbol;Acc:HGNC:12461]
FUBP1	#N/A	#N/A	0.31521	0.296895	#N/A	#N/A	#N/A	#N/A	#N/A	#N/A	#N/A	#N/A	0.195135	#N/A	#N/A	#N/A	#N/A	#N/A	7.27195	#N/A	4	ENSG00000162613	FUBP1	protein_coding	far upstream element binding protein 1 [Source:HGNC Symbol;Acc:HGNC:4004]
ARID2	0.251208	#N/A	#N/A	#N/A	#N/A	#N/A	#N/A	#N/A	#N/A	#N/A	#N/A	0.265154	0.195009	#N/A	#N/A	#N/A	#N/A	#N/A	8.01455	#N/A	4	ENSG00000189079	ARID2	protein_coding	AT-rich interaction domain 2 [Source:HGNC Symbol;Acc:HGNC:18037]
#264754	1.80956	#N/A	1.54293	#N/A	#N/A	#N/A	#N/A	#N/A	#N/A	#N/A	#N/A	#N/A	1.14194	#N/A	#N/A	#N/A	#N/A	#N/A	0.194139	#N/A	4	ENSG00000264754		lncRNA	novel transcript
ZBTB32	#N/A	#N/A	4.39602	1.34936	#N/A	#N/A	#N/A	#N/A	#N/A	#N/A	#N/A	#N/A	1.5608	#N/A	#N/A	#N/A	#N/A	#N/A	0.193959	#N/A	4	ENSG00000011590	ZBTB32	protein_coding	zinc finger and BTB domain containing 32 [Source:HGNC Symbol;Acc:HGNC:16763]
TRIM9	#N/A	#N/A	1.437	2.33929	#N/A	#N/A	#N/A	#N/A	#N/A	#N/A	#N/A	#N/A	1.14424	#N/A	#N/A	#N/A	#N/A	#N/A	0.193851	#N/A	4	ENSG00000100505	TRIM9	protein_coding	tripartite motif containing 9 [Source:HGNC Symbol;Acc:HGNC:16288]
TAX1BP1	0.253598	#N/A	#N/A	#N/A	#N/A	#N/A	0.193644	#N/A	#N/A	#N/A	#N/A	#N/A	0.281519	#N/A	#N/A	#N/A	#N/A	#N/A	6.6688	#N/A	4	ENSG00000106052	TAX1BP1	protein_coding	Tax1 binding protein 1 [Source:HGNC Symbol;Acc:HGNC:11575]
FGFBP3	#N/A	1.30112	1.68901	1.37384	#N/A	#N/A	#N/A	#N/A	#N/A	#N/A	#N/A	#N/A	#N/A	#N/A	#N/A	#N/A	#N/A	#N/A	0.191531	#N/A	4	ENSG00000174721	FGFBP3	protein_coding	fibroblast growth factor binding protein 3 [Source:HGNC Symbol;Acc:HGNC:23428]
INO80D#114933	#N/A	#N/A	0.347529	#N/A	#N/A	#N/A	#N/A	#N/A	#N/A	#N/A	#N/A	0.190575	0.366194	#N/A	#N/A	#N/A	#N/A	#N/A	5.13385	#N/A	4	ENSG00000114933	INO80D	protein_coding	INO80 complex subunit D [Source:HGNC Symbol;Acc:HGNC:25997]
PSMG2	#N/A	0.300606	#N/A	#N/A	#N/A	0.190217	0.256859	#N/A	#N/A	#N/A	#N/A	#N/A	#N/A	#N/A	#N/A	#N/A	#N/A	#N/A	4.5595	#N/A	4	ENSG00000128789	PSMG2	protein_coding	proteasome assembly chaperone 2 [Source:HGNC Symbol;Acc:HGNC:24929]
UBE2I	#N/A	#N/A	#N/A	#N/A	#N/A	0.190217	0.214972	#N/A	#N/A	0.207063	#N/A	#N/A	#N/A	#N/A	#N/A	#N/A	#N/A	#N/A	3.72779	#N/A	4	ENSG00000103275	UBE2I	protein_coding	ubiquitin conjugating enzyme E2 I [Source:HGNC Symbol;Acc:HGNC:12485]
CYP46A1	1.29367	#N/A	4.16296	2.01779	#N/A	#N/A	#N/A	#N/A	#N/A	#N/A	#N/A	#N/A	#N/A	0.190028	#N/A	#N/A	#N/A	#N/A	#N/A	#N/A	4	ENSG00000036530	CYP46A1	protein_coding	cytochrome P450 family 46 subfamily A member 1 [Source:HGNC Symbol;Acc:HGNC:2641]
HEATR9#270379	1.13877	#N/A	1.27809	#N/A	#N/A	#N/A	#N/A	#N/A	#N/A	#N/A	#N/A	#N/A	2.94027	#N/A	#N/A	#N/A	#N/A	#N/A	0.189874	#N/A	4	ENSG00000270379	HEATR9	protein_coding	HEAT repeat containing 9 [Source:HGNC Symbol;Acc:HGNC:26548]
ENSA	#N/A	#N/A	#N/A	0.467003	#N/A	#N/A	#N/A	#N/A	#N/A	#N/A	0.23873	#N/A	#N/A	#N/A	#N/A	0.189805	#N/A	#N/A	4.35342	#N/A	4	ENSG00000143420	ENSA	protein_coding	endosulfine alpha [Source:HGNC Symbol;Acc:HGNC:3360]
BRAF	#N/A	#N/A	#N/A	0.189096	#N/A	#N/A	#N/A	#N/A	#N/A	#N/A	#N/A	0.334961	0.247714	#N/A	#N/A	#N/A	#N/A	#N/A	7.2041	#N/A	4	ENSG00000157764	BRAF	protein_coding	B-Raf proto-oncogene, serine/threonine kinase [Source:HGNC Symbol;Acc:HGNC:1097]
H2BU1#196890	#N/A	1.59685	1.17647	#N/A	#N/A	#N/A	#N/A	#N/A	#N/A	#N/A	#N/A	#N/A	1.27162	#N/A	0.188106	#N/A	#N/A	#N/A	#N/A	#N/A	4	ENSG00000196890	H2BU1	protein_coding	H2B.U histone 1 [Source:HGNC Symbol;Acc:HGNC:20514]
RFTN1	0.18707	#N/A	0.781956	#N/A	#N/A	#N/A	#N/A	#N/A	#N/A	#N/A	#N/A	#N/A	#N/A	#N/A	0.272002	#N/A	#N/A	#N/A	9.47902	#N/A	4	ENSG00000131378	RFTN1	protein_coding	raftlin, lipid raft linker 1 [Source:HGNC Symbol;Acc:HGNC:30278]
FERMT2	1.32494	#N/A	1.61299	#N/A	#N/A	#N/A	#N/A	#N/A	#N/A	#N/A	#N/A	#N/A	0.71623	#N/A	#N/A	#N/A	0.186614	#N/A	#N/A	#N/A	4	ENSG00000073712	FERMT2	protein_coding	FERM domain containing kindlin 2 [Source:HGNC Symbol;Acc:HGNC:15767]
PNPO	#N/A	#N/A	#N/A	#N/A	#N/A	#N/A	#N/A	#N/A	#N/A	1.59516	#N/A	#N/A	#N/A	#N/A	#N/A	1.38138	0.84332	#N/A	0.185772	#N/A	4	ENSG00000108439	PNPO	protein_coding	pyridoxamine 5'-phosphate oxidase [Source:HGNC Symbol;Acc:HGNC:30260]
#273226	1.14546	#N/A	1.12963	1.57023	#N/A	#N/A	#N/A	#N/A	#N/A	#N/A	#N/A	#N/A	#N/A	#N/A	#N/A	#N/A	#N/A	#N/A	0.184282	#N/A	4	ENSG00000273226		lncRNA	novel transcript, antisense to RPS6
PHLDA1	3.0609	#N/A	#N/A	#N/A	#N/A	#N/A	2.22183	#N/A	#N/A	#N/A	#N/A	#N/A	1.33316	#N/A	#N/A	#N/A	#N/A	#N/A	0.183106	#N/A	4	ENSG00000139289	PHLDA1	protein_coding	pleckstrin homology like domain family A member 1 [Source:HGNC Symbol;Acc:HGNC:8933]
NAA35	#N/A	#N/A	0.466	0.182572	#N/A	#N/A	#N/A	#N/A	#N/A	#N/A	#N/A	0.302898	#N/A	#N/A	#N/A	#N/A	#N/A	#N/A	4.54144	#N/A	4	ENSG00000135040	NAA35	protein_coding	N-alpha-acetyltransferase 35, NatC auxiliary subunit [Source:HGNC Symbol;Acc:HGNC:24340]
SLC26A8	#N/A	#N/A	#N/A	#N/A	#N/A	#N/A	#N/A	#N/A	#N/A	1.24962	1.63227	1.57681	#N/A	#N/A	#N/A	#N/A	#N/A	#N/A	0.18252	#N/A	4	ENSG00000112053	SLC26A8	protein_coding	solute carrier family 26 member 8 [Source:HGNC Symbol;Acc:HGNC:14468]
GATAD2B#143614	#N/A	#N/A	0.23945	0.18057	#N/A	#N/A	#N/A	#N/A	#N/A	#N/A	#N/A	0.221512	#N/A	#N/A	#N/A	#N/A	#N/A	#N/A	5.88328	#N/A	4	ENSG00000143614	GATAD2B	protein_coding	GATA zinc finger domain containing 2B [Source:HGNC Symbol;Acc:HGNC:30778]
STAG2	0.180489	#N/A	#N/A	#N/A	#N/A	#N/A	#N/A	#N/A	#N/A	#N/A	#N/A	#N/A	#N/A	#N/A	#N/A	#N/A	0.528554	0.373206	6.24761	#N/A	4	ENSG00000101972	STAG2	protein_coding	stromal antigen 2 [Source:HGNC Symbol;Acc:HGNC:11355]
PRDM5	1.94964	#N/A	1.32566	0.992118	#N/A	#N/A	#N/A	#N/A	#N/A	#N/A	#N/A	#N/A	#N/A	#N/A	#N/A	#N/A	#N/A	#N/A	0.180299	#N/A	4	ENSG00000138738	PRDM5	protein_coding	PR/SET domain 5 [Source:HGNC Symbol;Acc:HGNC:9349]
CACNA1C-AS1#246627	#N/A	#N/A	1.74233	4.79355	#N/A	#N/A	#N/A	#N/A	#N/A	#N/A	#N/A	#N/A	2.42368	#N/A	#N/A	#N/A	#N/A	#N/A	0.179914	#N/A	4	ENSG00000246627	CACNA1C-AS1	lncRNA	CACNA1C antisense RNA 1 [Source:HGNC Symbol;Acc:HGNC:40119]
SLC27A2	#N/A	#N/A	1.88971	2.33754	#N/A	#N/A	#N/A	#N/A	#N/A	#N/A	#N/A	#N/A	0.700794	#N/A	#N/A	#N/A	#N/A	#N/A	0.179564	#N/A	4	ENSG00000140284	SLC27A2	protein_coding	solute carrier family 27 member 2 [Source:HGNC Symbol;Acc:HGNC:10996]
FBXL17	#N/A	#N/A	0.294784	#N/A	#N/A	#N/A	#N/A	#N/A	#N/A	#N/A	#N/A	0.179475	0.323739	#N/A	#N/A	#N/A	#N/A	#N/A	7.14084	#N/A	4	ENSG00000145743	FBXL17	protein_coding	F-box and leucine rich repeat protein 17 [Source:HGNC Symbol;Acc:HGNC:13615]
NLGN2#169992	2.04825	#N/A	1.03493	3.17385	#N/A	#N/A	#N/A	#N/A	#N/A	#N/A	#N/A	#N/A	#N/A	#N/A	#N/A	#N/A	#N/A	#N/A	0.178795	#N/A	4	ENSG00000169992	NLGN2	protein_coding	neuroligin 2 [Source:HGNC Symbol;Acc:HGNC:14290]
DIS3L2	#N/A	#N/A	0.210584	#N/A	#N/A	#N/A	#N/A	#N/A	#N/A	#N/A	0.178625	0.340219	#N/A	#N/A	#N/A	#N/A	#N/A	#N/A	7.00756	#N/A	4	ENSG00000144535	DIS3L2	protein_coding	DIS3 like 3'-5' exoribonuclease 2 [Source:HGNC Symbol;Acc:HGNC:28648]
#286970	1.20623	#N/A	5.04493	#N/A	#N/A	#N/A	#N/A	#N/A	#N/A	#N/A	#N/A	1.15415	#N/A	#N/A	#N/A	#N/A	#N/A	#N/A	0.178612	#N/A	4	ENSG00000286970		lncRNA	novel transcript, antisense to ANKH
FBXW4	#N/A	#N/A	0.628867	0.17814	#N/A	#N/A	#N/A	#N/A	#N/A	#N/A	#N/A	#N/A	0.742546	#N/A	#N/A	#N/A	#N/A	#N/A	5.67957	#N/A	4	ENSG00000107829	FBXW4	protein_coding	F-box and WD repeat domain containing 4 [Source:HGNC Symbol;Acc:HGNC:10847]
RABGAP1	#N/A	#N/A	#N/A	#N/A	#N/A	#N/A	#N/A	#N/A	#N/A	#N/A	0.177859	0.434227	#N/A	#N/A	0.276732	#N/A	#N/A	#N/A	5.74586	#N/A	4	ENSG00000011454	RABGAP1	protein_coding	RAB GTPase activating protein 1 [Source:HGNC Symbol;Acc:HGNC:17155]
POLR2B	0.177807	#N/A	0.332264	#N/A	#N/A	#N/A	#N/A	#N/A	#N/A	#N/A	#N/A	#N/A	0.253621	#N/A	#N/A	#N/A	#N/A	#N/A	5.0554	#N/A	4	ENSG00000047315	POLR2B	protein_coding	RNA polymerase II subunit B [Source:HGNC Symbol;Acc:HGNC:9188]
SHLD2	#N/A	#N/A	#N/A	#N/A	#N/A	#N/A	0.177416	#N/A	#N/A	#N/A	0.319928	0.378632	#N/A	#N/A	#N/A	#N/A	#N/A	#N/A	9.16931	#N/A	4	ENSG00000122376	SHLD2	protein_coding	shieldin complex subunit 2 [Source:HGNC Symbol;Acc:HGNC:28773]
OXR1	#N/A	#N/A	#N/A	#N/A	#N/A	#N/A	#N/A	#N/A	#N/A	#N/A	0.293768	0.508239	#N/A	#N/A	#N/A	0.176944	#N/A	#N/A	5.1343	#N/A	4	ENSG00000164830	OXR1	protein_coding	oxidation resistance 1 [Source:HGNC Symbol;Acc:HGNC:15822]
ZNF652	#N/A	#N/A	#N/A	#N/A	#N/A	#N/A	#N/A	#N/A	#N/A	#N/A	0.176421	#N/A	#N/A	0.816096	#N/A	#N/A	#N/A	#N/A	7.43677	1.06749	4	ENSG00000198740	ZNF652	protein_coding	zinc finger protein 652 [Source:HGNC Symbol;Acc:HGNC:29147]
EBF4	#N/A	#N/A	1.55388	1.19701	#N/A	#N/A	#N/A	#N/A	#N/A	#N/A	#N/A	#N/A	1.09503	#N/A	#N/A	#N/A	#N/A	#N/A	0.175435	#N/A	4	ENSG00000088881	EBF4	protein_coding	EBF family member 4 [Source:HGNC Symbol;Acc:HGNC:29278]
LIPT2-AS1	#N/A	1.22507	1.07579	1.25844	#N/A	#N/A	#N/A	#N/A	#N/A	#N/A	#N/A	#N/A	#N/A	#N/A	#N/A	#N/A	#N/A	#N/A	0.174961	#N/A	4	ENSG00000254837	LIPT2-AS1	lncRNA	LIPT2 antisense RNA 1 [Source:HGNC Symbol;Acc:HGNC:56172]
#264149	#N/A	#N/A	2.53323	1.98774	#N/A	#N/A	#N/A	#N/A	#N/A	#N/A	#N/A	#N/A	1.25419	#N/A	#N/A	#N/A	#N/A	#N/A	0.174649	#N/A	4	ENSG00000264149		lncRNA	novel transcript
ZSWIM1	#N/A	#N/A	#N/A	#N/A	#N/A	#N/A	#N/A	#N/A	#N/A	1.40473	1.99103	#N/A	#N/A	#N/A	#N/A	2.1136	#N/A	#N/A	0.173605	#N/A	4	ENSG00000168612	ZSWIM1	protein_coding	zinc finger SWIM-type containing 1 [Source:HGNC Symbol;Acc:HGNC:16155]
ABHD18	#N/A	#N/A	0.490163	#N/A	#N/A	#N/A	#N/A	#N/A	#N/A	#N/A	0.172375	0.304325	#N/A	#N/A	#N/A	#N/A	#N/A	#N/A	6.52952	#N/A	4	ENSG00000164074	ABHD18	protein_coding	abhydrolase domain containing 18 [Source:HGNC Symbol;Acc:HGNC:26111]
LINC01609	#N/A	#N/A	1.24364	#N/A	#N/A	#N/A	#N/A	#N/A	#N/A	#N/A	#N/A	0.586587	0.969675	#N/A	#N/A	#N/A	#N/A	#N/A	0.172065	#N/A	4	ENSG00000253103	LINC01609	lncRNA	long intergenic non-protein coding RNA 1609 [Source:HGNC Symbol;Acc:HGNC:51663]
#278607	0.356544	0.456114	#N/A	0.191457	#N/A	#N/A	#N/A	#N/A	#N/A	#N/A	#N/A	#N/A	0.171864	#N/A	#N/A	#N/A	#N/A	#N/A	#N/A	#N/A	4	ENSG00000278607		lncRNA	novel transcript
CAB39	0.192918	#N/A	#N/A	#N/A	#N/A	#N/A	#N/A	#N/A	#N/A	#N/A	#N/A	0.200357	#N/A	#N/A	#N/A	0.171221	#N/A	#N/A	6.59131	#N/A	4	ENSG00000135932	CAB39	protein_coding	calcium binding protein 39 [Source:HGNC Symbol;Acc:HGNC:20292]
USP47	0.169713	#N/A	0.446079	#N/A	#N/A	#N/A	#N/A	#N/A	#N/A	#N/A	#N/A	#N/A	0.309859	#N/A	#N/A	#N/A	#N/A	#N/A	6.11474	#N/A	4	ENSG00000170242	USP47	protein_coding	ubiquitin specific peptidase 47 [Source:HGNC Symbol;Acc:HGNC:20076]
#260613	#N/A	#N/A	0.928768	2.13041	#N/A	#N/A	#N/A	#N/A	#N/A	#N/A	#N/A	#N/A	#N/A	#N/A	#N/A	0.900104	0.168906	#N/A	#N/A	#N/A	4	ENSG00000260613		lncRNA	novel transcript
PPFIA3	#N/A	#N/A	2.6777	1.65927	#N/A	#N/A	#N/A	#N/A	#N/A	#N/A	#N/A	#N/A	1.25045	#N/A	#N/A	#N/A	#N/A	#N/A	0.168076	#N/A	4	ENSG00000177380	PPFIA3	protein_coding	PTPRF interacting protein alpha 3 [Source:HGNC Symbol;Acc:HGNC:9247]
#259278	0.188357	0.200646	0.167566	0.1783	#N/A	#N/A	#N/A	#N/A	#N/A	#N/A	#N/A	#N/A	#N/A	#N/A	#N/A	#N/A	#N/A	#N/A	#N/A	#N/A	4	ENSG00000259278		lncRNA	novel transcript
UBE2D3	#N/A	#N/A	#N/A	#N/A	#N/A	#N/A	#N/A	#N/A	#N/A	0.167482	0.327566	#N/A	#N/A	#N/A	#N/A	0.228521	#N/A	#N/A	6.74772	#N/A	4	ENSG00000109332	UBE2D3	protein_coding	ubiquitin conjugating enzyme E2 D3 [Source:HGNC Symbol;Acc:HGNC:12476]
PATJ-DT	#N/A	#N/A	4.75466	4.10059	#N/A	#N/A	#N/A	#N/A	#N/A	#N/A	#N/A	#N/A	1.00111	#N/A	#N/A	#N/A	#N/A	#N/A	0.167461	#N/A	4	ENSG00000271200	PATJ-DT	lncRNA	PATJ divergent transcript [Source:HGNC Symbol;Acc:HGNC:55256]
PPP3CB	#N/A	#N/A	0.641739	0.167001	#N/A	#N/A	#N/A	#N/A	#N/A	#N/A	#N/A	#N/A	0.307145	#N/A	#N/A	#N/A	#N/A	#N/A	9.42051	#N/A	4	ENSG00000107758	PPP3CB	protein_coding	protein phosphatase 3 catalytic subunit beta [Source:HGNC Symbol;Acc:HGNC:9315]
ATP9B#166377	0.166877	#N/A	#N/A	#N/A	#N/A	#N/A	#N/A	#N/A	#N/A	#N/A	#N/A	0.425715	0.196485	#N/A	#N/A	#N/A	#N/A	#N/A	7.888	#N/A	4	ENSG00000166377	ATP9B	protein_coding	ATPase phospholipid transporting 9B (putative) [Source:HGNC Symbol;Acc:HGNC:13541]
SPTLC3	1.70868	#N/A	0.961211	0.922488	#N/A	#N/A	#N/A	#N/A	#N/A	#N/A	#N/A	#N/A	#N/A	#N/A	#N/A	#N/A	#N/A	#N/A	0.165099	#N/A	4	ENSG00000172296	SPTLC3	protein_coding	serine palmitoyltransferase long chain base subunit 3 [Source:HGNC Symbol;Acc:HGNC:16253]
CUL3	#N/A	#N/A	0.164147	#N/A	#N/A	#N/A	#N/A	#N/A	#N/A	#N/A	#N/A	0.248042	0.209564	#N/A	#N/A	#N/A	#N/A	#N/A	7.41862	#N/A	4	ENSG00000036257	CUL3	protein_coding	cullin 3 [Source:HGNC Symbol;Acc:HGNC:2553]
NMB	#N/A	1.31649	#N/A	#N/A	#N/A	1.19059	0.844578	#N/A	#N/A	#N/A	#N/A	#N/A	#N/A	#N/A	#N/A	#N/A	#N/A	#N/A	0.164084	#N/A	4	ENSG00000197696	NMB	protein_coding	neuromedin B [Source:HGNC Symbol;Acc:HGNC:7842]
MLLT10	0.162727	#N/A	#N/A	#N/A	#N/A	#N/A	#N/A	#N/A	#N/A	#N/A	#N/A	0.434677	#N/A	#N/A	#N/A	0.248453	#N/A	#N/A	6.22906	#N/A	4	ENSG00000078403	MLLT10	protein_coding	MLLT10 histone lysine methyltransferase DOT1L cofactor [Source:HGNC Symbol;Acc:HGNC:16063]
ATP2C1	#N/A	#N/A	0.29378	0.161937	#N/A	#N/A	#N/A	#N/A	#N/A	#N/A	#N/A	0.287937	#N/A	#N/A	#N/A	#N/A	#N/A	#N/A	4.45468	#N/A	4	ENSG00000017260	ATP2C1	protein_coding	ATPase secretory pathway Ca2+ transporting 1 [Source:HGNC Symbol;Acc:HGNC:13211]
#229751	#N/A	1.80097	0.223612	0.476134	#N/A	#N/A	#N/A	#N/A	#N/A	#N/A	#N/A	#N/A	#N/A	#N/A	#N/A	0.161712	#N/A	#N/A	#N/A	#N/A	4	ENSG00000229751		lncRNA	novel transcript
TRIM38	#N/A	#N/A	#N/A	#N/A	0.330122	#N/A	0.273162	#N/A	#N/A	#N/A	#N/A	#N/A	#N/A	#N/A	#N/A	0.161009	#N/A	#N/A	4.60702	#N/A	4	ENSG00000112343	TRIM38	protein_coding	tripartite motif containing 38 [Source:HGNC Symbol;Acc:HGNC:10059]
CD2AP-DT	#N/A	1.26596	0.220518	0.86032	#N/A	#N/A	#N/A	#N/A	#N/A	#N/A	#N/A	#N/A	0.160821	#N/A	#N/A	#N/A	#N/A	#N/A	#N/A	#N/A	4	ENSG00000270761	CD2AP-DT	lncRNA	CD2AP divergent transcript [Source:HGNC Symbol;Acc:HGNC:55263]
RSRP1	#N/A	#N/A	0.342714	#N/A	#N/A	#N/A	#N/A	#N/A	#N/A	#N/A	0.159682	0.353056	#N/A	#N/A	#N/A	#N/A	#N/A	#N/A	6.2925	#N/A	4	ENSG00000117616	RSRP1	protein_coding	arginine and serine rich protein 1 [Source:HGNC Symbol;Acc:HGNC:25234]
ELF2	#N/A	#N/A	#N/A	#N/A	#N/A	#N/A	#N/A	#N/A	#N/A	#N/A	0.159517	0.261141	#N/A	#N/A	#N/A	#N/A	#N/A	0.435949	6.15888	#N/A	4	ENSG00000109381	ELF2	protein_coding	E74 like ETS transcription factor 2 [Source:HGNC Symbol;Acc:HGNC:3317]
#255910	#N/A	#N/A	4.09122	1.48802	#N/A	#N/A	#N/A	#N/A	#N/A	#N/A	#N/A	#N/A	0.884921	#N/A	#N/A	#N/A	#N/A	#N/A	0.15895	#N/A	4	ENSG00000255910		lncRNA	novel transcript
#286563	#N/A	#N/A	1.83765	1.6908	#N/A	#N/A	#N/A	#N/A	#N/A	#N/A	#N/A	#N/A	0.882499	#N/A	#N/A	#N/A	#N/A	#N/A	0.157843	#N/A	4	ENSG00000286563		lncRNA	novel transcript
ZNF471	#N/A	#N/A	#N/A	#N/A	#N/A	#N/A	#N/A	#N/A	#N/A	2.00296	2.33627	#N/A	#N/A	0.195621	#N/A	#N/A	#N/A	0.157132	#N/A	#N/A	4	ENSG00000196263	ZNF471	protein_coding	zinc finger protein 471 [Source:HGNC Symbol;Acc:HGNC:23226]
#268392	#N/A	#N/A	1.14211	#N/A	#N/A	#N/A	#N/A	#N/A	#N/A	#N/A	#N/A	0.62773	#N/A	#N/A	#N/A	#N/A	0.360135	#N/A	0.157092	#N/A	4	ENSG00000268392		lncRNA	novel transcript
GOLGA4	0.157058	#N/A	#N/A	0.295437	#N/A	#N/A	#N/A	#N/A	#N/A	#N/A	#N/A	#N/A	0.324394	#N/A	#N/A	#N/A	#N/A	#N/A	5.85151	#N/A	4	ENSG00000144674	GOLGA4	protein_coding	golgin A4 [Source:HGNC Symbol;Acc:HGNC:4427]
#263644	2.15789	#N/A	2.22961	#N/A	#N/A	#N/A	#N/A	#N/A	#N/A	#N/A	#N/A	#N/A	#N/A	0.156869	#N/A	#N/A	0.352176	#N/A	#N/A	#N/A	4	ENSG00000263644		lncRNA	novel transcript, antisense to TANC2
TAF15#270647	#N/A	#N/A	0.386009	#N/A	#N/A	#N/A	#N/A	#N/A	#N/A	#N/A	0.156357	#N/A	#N/A	#N/A	#N/A	#N/A	#N/A	0.690633	10.0205	#N/A	4	ENSG00000270647	TAF15	protein_coding	TATA-box binding protein associated factor 15 [Source:HGNC Symbol;Acc:HGNC:11547]
RBM20	#N/A	#N/A	1.13456	#N/A	#N/A	#N/A	#N/A	#N/A	#N/A	#N/A	#N/A	#N/A	0.992091	#N/A	#N/A	0.919259	#N/A	#N/A	0.156159	#N/A	4	ENSG00000203867	RBM20	protein_coding	RNA binding motif protein 20 [Source:HGNC Symbol;Acc:HGNC:27424]
SENP6	#N/A	#N/A	#N/A	#N/A	#N/A	#N/A	#N/A	#N/A	#N/A	#N/A	#N/A	0.15563	#N/A	0.437193	#N/A	0.171886	#N/A	#N/A	6.65627	#N/A	4	ENSG00000112701	SENP6	protein_coding	SUMO specific peptidase 6 [Source:HGNC Symbol;Acc:HGNC:20944]
BOD1L1	#N/A	#N/A	#N/A	#N/A	#N/A	0.154935	#N/A	#N/A	#N/A	#N/A	#N/A	#N/A	#N/A	#N/A	#N/A	#N/A	0.388023	0.389358	7.00625	#N/A	4	ENSG00000038219	BOD1L1	protein_coding	biorientation of chromosomes in cell division 1 like 1 [Source:HGNC Symbol;Acc:HGNC:31792]
#274591	#N/A	1.92585	1.37763	1.75462	#N/A	#N/A	#N/A	#N/A	#N/A	#N/A	#N/A	#N/A	#N/A	#N/A	#N/A	#N/A	#N/A	#N/A	0.154469	#N/A	4	ENSG00000274591		lncRNA	novel transcript, sense intronic to SLC38A1
CSNK1A1	0.185904	#N/A	#N/A	#N/A	#N/A	#N/A	#N/A	#N/A	#N/A	#N/A	#N/A	#N/A	#N/A	#N/A	0.271309	0.154213	#N/A	#N/A	6.53096	#N/A	4	ENSG00000113712	CSNK1A1	protein_coding	casein kinase 1 alpha 1 [Source:HGNC Symbol;Acc:HGNC:2451]
STAP2	#N/A	#N/A	2.80492	2.22116	#N/A	#N/A	#N/A	#N/A	#N/A	#N/A	1.4999	#N/A	#N/A	#N/A	#N/A	#N/A	#N/A	#N/A	0.153794	#N/A	4	ENSG00000178078	STAP2	protein_coding	signal transducing adaptor family member 2 [Source:HGNC Symbol;Acc:HGNC:30430]
CDC73	0.243466	#N/A	#N/A	#N/A	#N/A	#N/A	0.153104	#N/A	#N/A	#N/A	#N/A	0.23087	#N/A	#N/A	#N/A	#N/A	#N/A	#N/A	9.23063	#N/A	4	ENSG00000134371	CDC73	protein_coding	cell division cycle 73 [Source:HGNC Symbol;Acc:HGNC:16783]
CACNB3	2.71609	#N/A	#N/A	#N/A	#N/A	#N/A	1.36263	#N/A	#N/A	#N/A	#N/A	#N/A	#N/A	0.287431	#N/A	#N/A	#N/A	#N/A	0.152957	#N/A	4	ENSG00000167535	CACNB3	protein_coding	calcium voltage-gated channel auxiliary subunit beta 3 [Source:HGNC Symbol;Acc:HGNC:1403]
NCAPH	#N/A	#N/A	1.56334	1.12128	0.152661	#N/A	2.09743	#N/A	#N/A	#N/A	#N/A	#N/A	#N/A	#N/A	#N/A	#N/A	#N/A	#N/A	#N/A	#N/A	4	ENSG00000121152	NCAPH	protein_coding	non-SMC condensin I complex subunit H [Source:HGNC Symbol;Acc:HGNC:1112]
#285802	#N/A	#N/A	0.208174	#N/A	#N/A	#N/A	#N/A	#N/A	#N/A	#N/A	#N/A	#N/A	0.189668	#N/A	#N/A	0.150911	0.168279	#N/A	#N/A	#N/A	4	ENSG00000285802		lncRNA	novel transcript
ACTN1-DT	0.527316	#N/A	#N/A	0.405314	#N/A	#N/A	#N/A	#N/A	#N/A	#N/A	0.150764	#N/A	#N/A	#N/A	#N/A	0.204101	#N/A	#N/A	#N/A	#N/A	4	ENSG00000259062	ACTN1-DT	lncRNA	ACTN1 divergent transcript [Source:HGNC Symbol;Acc:HGNC:20131]
SMG1	#N/A	#N/A	#N/A	#N/A	#N/A	#N/A	0.146511	#N/A	#N/A	#N/A	#N/A	0.195238	#N/A	#N/A	#N/A	#N/A	0.328332	#N/A	7.71464	#N/A	4	ENSG00000157106	SMG1	protein_coding	SMG1 nonsense mediated mRNA decay associated PI3K related kinase [Source:HGNC Symbol;Acc:HGNC:30045]
TRAV38-2DV8	0.190909	0.673602	0.172975	0.146322	#N/A	#N/A	#N/A	#N/A	#N/A	#N/A	#N/A	#N/A	#N/A	#N/A	#N/A	#N/A	#N/A	#N/A	#N/A	#N/A	4	ENSG00000211817	TRAV38-2DV8	TR_V_gene	T cell receptor alpha variable 38-2/delta variable 8 [Source:HGNC Symbol;Acc:HGNC:12138]
PIK3R5	0.727937	#N/A	#N/A	#N/A	#N/A	#N/A	0.146269	#N/A	#N/A	#N/A	#N/A	#N/A	#N/A	#N/A	#N/A	#N/A	#N/A	#N/A	6.82628	2.09234	4	ENSG00000141506	PIK3R5	protein_coding	phosphoinositide-3-kinase regulatory subunit 5 [Source:HGNC Symbol;Acc:HGNC:30035]
KRT73-AS1	1.19965	#N/A	0.919177	2.91877	#N/A	#N/A	#N/A	#N/A	#N/A	#N/A	#N/A	#N/A	#N/A	#N/A	#N/A	#N/A	#N/A	#N/A	0.145425	#N/A	4	ENSG00000257495	KRT73-AS1	lncRNA	KRT73 antisense RNA 1 [Source:HGNC Symbol;Acc:HGNC:49607]
GPATCH8	#N/A	#N/A	0.259028	#N/A	#N/A	#N/A	#N/A	#N/A	#N/A	#N/A	#N/A	0.144253	0.27666	#N/A	#N/A	#N/A	#N/A	#N/A	6.35364	#N/A	4	ENSG00000186566	GPATCH8	protein_coding	G-patch domain containing 8 [Source:HGNC Symbol;Acc:HGNC:29066]
SNX6	0.1928	#N/A	#N/A	#N/A	#N/A	#N/A	#N/A	#N/A	#N/A	#N/A	0.14341	#N/A	#N/A	#N/A	#N/A	#N/A	#N/A	0.500858	4.57359	#N/A	4	ENSG00000129515	SNX6	protein_coding	sorting nexin 6 [Source:HGNC Symbol;Acc:HGNC:14970]
PLEKHH3	0.387718	#N/A	#N/A	#N/A	#N/A	0.479888	#N/A	#N/A	#N/A	0.312019	0.139822	#N/A	#N/A	#N/A	#N/A	#N/A	#N/A	#N/A	#N/A	#N/A	4	ENSG00000068137	PLEKHH3	protein_coding	pleckstrin homology, MyTH4 and FERM domain containing H3 [Source:HGNC Symbol;Acc:HGNC:26105]
YIPF7	#N/A	#N/A	0.807395	0.950585	#N/A	#N/A	#N/A	#N/A	#N/A	#N/A	#N/A	0.139587	#N/A	#N/A	#N/A	0.546896	#N/A	#N/A	#N/A	#N/A	4	ENSG00000177752	YIPF7	protein_coding	Yip1 domain family member 7 [Source:HGNC Symbol;Acc:HGNC:26825]
PPP1R21	#N/A	#N/A	#N/A	#N/A	#N/A	#N/A	#N/A	#N/A	#N/A	#N/A	0.13921	0.459669	#N/A	#N/A	#N/A	0.172727	#N/A	#N/A	5.55791	#N/A	4	ENSG00000162869	PPP1R21	protein_coding	protein phosphatase 1 regulatory subunit 21 [Source:HGNC Symbol;Acc:HGNC:30595]
MELK	#N/A	#N/A	1.92119	#N/A	#N/A	#N/A	1.54716	#N/A	#N/A	#N/A	#N/A	#N/A	1.33653	#N/A	0.137051	#N/A	#N/A	#N/A	#N/A	#N/A	4	ENSG00000165304	MELK	protein_coding	maternal embryonic leucine zipper kinase [Source:HGNC Symbol;Acc:HGNC:16870]
CFAP91	#N/A	#N/A	0.333915	0.992575	#N/A	#N/A	#N/A	#N/A	#N/A	0.909535	#N/A	0.134019	#N/A	#N/A	#N/A	#N/A	#N/A	#N/A	#N/A	#N/A	4	ENSG00000183833	CFAP91	protein_coding	cilia and flagella associated protein 91 [Source:HGNC Symbol;Acc:HGNC:24010]
FAM174A-DT	#N/A	#N/A	1.93618	#N/A	#N/A	#N/A	#N/A	#N/A	#N/A	#N/A	#N/A	#N/A	1.0305	#N/A	#N/A	0.890298	#N/A	#N/A	0.131925	#N/A	4	ENSG00000247877	FAM174A-DT	lncRNA	FAM174A divergent transcript [Source:HGNC Symbol;Acc:HGNC:55584]
CFAP97D2	1.22307	#N/A	2.45729	#N/A	#N/A	#N/A	#N/A	#N/A	#N/A	#N/A	#N/A	#N/A	1.04699	#N/A	#N/A	#N/A	#N/A	#N/A	0.1302	#N/A	4	ENSG00000283361	CFAP97D2	protein_coding	CFAP97 domain containing 2 [Source:HGNC Symbol;Acc:HGNC:53789]
LINC02149	#N/A	#N/A	0.157875	0.276507	#N/A	#N/A	#N/A	#N/A	#N/A	#N/A	0.203136	#N/A	#N/A	#N/A	#N/A	0.129556	#N/A	#N/A	#N/A	#N/A	4	ENSG00000249332	LINC02149	lncRNA	long intergenic non-protein coding RNA 2149 [Source:HGNC Symbol;Acc:HGNC:53010]
MYOZ2	#N/A	#N/A	0.212195	0.227782	#N/A	#N/A	#N/A	#N/A	#N/A	#N/A	0.129435	#N/A	0.190575	#N/A	#N/A	#N/A	#N/A	#N/A	#N/A	#N/A	4	ENSG00000172399	MYOZ2	protein_coding	myozenin 2 [Source:HGNC Symbol;Acc:HGNC:1330]
TRBV12-4#276953	#N/A	0.205389	0.174681	0.190176	#N/A	#N/A	#N/A	#N/A	#N/A	#N/A	#N/A	#N/A	#N/A	#N/A	#N/A	0.128992	#N/A	#N/A	#N/A	#N/A	4	ENSG00000276953	TRBV12-4	TR_V_gene	T cell receptor beta variable 12-4 [Source:HGNC Symbol;Acc:HGNC:12186]
#273108	#N/A	#N/A	#N/A	#N/A	#N/A	#N/A	#N/A	#N/A	#N/A	#N/A	0.652099	0.164404	#N/A	#N/A	#N/A	0.780993	#N/A	0.128168	#N/A	#N/A	4	ENSG00000273108		lncRNA	novel transcript, antisense to SH3PXD2A
IFI27#165949	2.00841	0.660613	#N/A	#N/A	#N/A	#N/A	#N/A	#N/A	#N/A	#N/A	#N/A	#N/A	0.209702	#N/A	#N/A	#N/A	0.125088	#N/A	#N/A	#N/A	4	ENSG00000165949	IFI27	protein_coding	interferon alpha inducible protein 27 [Source:HGNC Symbol;Acc:HGNC:5397]
FMN1	#N/A	#N/A	#N/A	#N/A	#N/A	#N/A	0.31601	#N/A	#N/A	#N/A	#N/A	#N/A	#N/A	0.390244	0.124689	#N/A	#N/A	#N/A	0.223804	#N/A	4	ENSG00000248905	FMN1	protein_coding	formin 1 [Source:HGNC Symbol;Acc:HGNC:3768]
TUBB2A	#N/A	#N/A	0.728046	#N/A	0.121764	#N/A	#N/A	#N/A	#N/A	#N/A	#N/A	#N/A	1.62234	#N/A	#N/A	1.30351	#N/A	#N/A	#N/A	#N/A	4	ENSG00000137267	TUBB2A	protein_coding	tubulin beta 2A class IIa [Source:HGNC Symbol;Acc:HGNC:12412]
HSD17B2	#N/A	#N/A	0.230915	0.191162	#N/A	#N/A	#N/A	#N/A	#N/A	#N/A	#N/A	#N/A	0.692854	#N/A	#N/A	#N/A	#N/A	#N/A	0.118609	#N/A	4	ENSG00000086696	HSD17B2	protein_coding	hydroxysteroid 17-beta dehydrogenase 2 [Source:HGNC Symbol;Acc:HGNC:5211]
ARL15	#N/A	#N/A	#N/A	#N/A	#N/A	#N/A	0.117921	#N/A	#N/A	#N/A	#N/A	#N/A	#N/A	#N/A	#N/A	#N/A	0.635275	0.702887	6.71725	#N/A	4	ENSG00000185305	ARL15	protein_coding	ADP ribosylation factor like GTPase 15 [Source:HGNC Symbol;Acc:HGNC:25945]
GAGE10	#N/A	#N/A	0.344967	#N/A	#N/A	#N/A	#N/A	#N/A	#N/A	#N/A	0.319123	#N/A	#N/A	#N/A	#N/A	0.60204	#N/A	0.113723	#N/A	#N/A	4	ENSG00000215274	GAGE10	protein_coding	G antigen 10 [Source:HGNC Symbol;Acc:HGNC:30968]
#275799	#N/A	#N/A	0.113167	0.171295	#N/A	#N/A	#N/A	#N/A	#N/A	0.117178	#N/A	#N/A	#N/A	#N/A	#N/A	0.130548	#N/A	#N/A	#N/A	#N/A	4	ENSG00000275799		lncRNA	novel transcript
MSRB1	#N/A	#N/A	#N/A	#N/A	#N/A	4.65038	0.163977	#N/A	0.110964	0.58829	#N/A	#N/A	#N/A	#N/A	#N/A	#N/A	#N/A	#N/A	#N/A	#N/A	4	ENSG00000198736	MSRB1	protein_coding	methionine sulfoxide reductase B1 [Source:HGNC Symbol;Acc:HGNC:14133]
LINC01963	#N/A	2.41468	2.00992	1.38532	0.109098	#N/A	#N/A	#N/A	#N/A	#N/A	#N/A	#N/A	#N/A	#N/A	#N/A	#N/A	#N/A	#N/A	#N/A	#N/A	4	ENSG00000260804	LINC01963	lncRNA	long intergenic non-protein coding RNA 1963 [Source:HGNC Symbol;Acc:HGNC:25283]
#232518	0.336332	#N/A	0.184527	0.32392	#N/A	#N/A	0.107797	#N/A	#N/A	#N/A	#N/A	#N/A	#N/A	#N/A	#N/A	#N/A	#N/A	#N/A	#N/A	#N/A	4	ENSG00000232518		lncRNA	novel transcript
LINC03013	#N/A	#N/A	0.226564	#N/A	#N/A	#N/A	#N/A	#N/A	#N/A	0.358416	0.106469	#N/A	#N/A	#N/A	#N/A	0.157353	#N/A	#N/A	#N/A	#N/A	4	ENSG00000227544	LINC03013	lncRNA	long intergenic non-protein coding RNA 3013 [Source:HGNC Symbol;Acc:HGNC:56140]
HNRNPC	#N/A	#N/A	#N/A	#N/A	0.265812	#N/A	0.106091	#N/A	#N/A	#N/A	#N/A	#N/A	#N/A	#N/A	#N/A	0.249423	#N/A	#N/A	7.6954	#N/A	4	ENSG00000092199	HNRNPC	protein_coding	heterogeneous nuclear ribonucleoprotein C [Source:HGNC Symbol;Acc:HGNC:5035]
ZNF835	#N/A	1.10942	#N/A	#N/A	#N/A	#N/A	#N/A	#N/A	#N/A	0.707085	#N/A	#N/A	#N/A	#N/A	#N/A	#N/A	0.143207	0.105987	#N/A	#N/A	4	ENSG00000127903	ZNF835	protein_coding	zinc finger protein 835 [Source:HGNC Symbol;Acc:HGNC:34332]
LINC01281	#N/A	#N/A	0.200908	0.215861	#N/A	#N/A	#N/A	#N/A	#N/A	0.104734	#N/A	#N/A	#N/A	#N/A	#N/A	0.15058	#N/A	#N/A	#N/A	#N/A	4	ENSG00000235304	LINC01281	lncRNA	long intergenic non-protein coding RNA 1281 [Source:HGNC Symbol;Acc:HGNC:50337]
#286633	#N/A	0.987624	0.222447	0.296805	#N/A	#N/A	0.0993513	#N/A	#N/A	#N/A	#N/A	#N/A	#N/A	#N/A	#N/A	#N/A	#N/A	#N/A	#N/A	#N/A	4	ENSG00000286633		lncRNA	novel transcript, antisense to RIPOR2
GNB3	#N/A	#N/A	0.163022	0.188009	#N/A	#N/A	#N/A	#N/A	#N/A	#N/A	#N/A	#N/A	0.154751	#N/A	#N/A	0.094945	#N/A	#N/A	#N/A	#N/A	4	ENSG00000111664	GNB3	protein_coding	G protein subunit beta 3 [Source:HGNC Symbol;Acc:HGNC:4400]
LINC01115	#N/A	#N/A	0.410247	0.0927372	#N/A	#N/A	#N/A	#N/A	#N/A	#N/A	#N/A	#N/A	0.126591	#N/A	#N/A	#N/A	#N/A	#N/A	0.107153	#N/A	4	ENSG00000237667	LINC01115	lncRNA	long intergenic non-protein coding RNA 1115 [Source:HGNC Symbol;Acc:HGNC:49258]
#187229	#N/A	#N/A	#N/A	#N/A	#N/A	#N/A	#N/A	#N/A	#N/A	1.36124	0.274693	0.0875588	#N/A	#N/A	#N/A	0.357387	#N/A	#N/A	#N/A	#N/A	4	ENSG00000187229		lncRNA	novel transcript, antisense to PSD3
FNDC10	#N/A	#N/A	#N/A	#N/A	#N/A	0.086929	0.142164	#N/A	#N/A	2.21531	#N/A	#N/A	#N/A	#N/A	#N/A	0.374059	#N/A	#N/A	#N/A	#N/A	4	ENSG00000228594	FNDC10	protein_coding	fibronectin type III domain containing 10 [Source:HGNC Symbol;Acc:HGNC:42951]
LINC01790	0.294978	#N/A	0.204471	#N/A	#N/A	#N/A	#N/A	#N/A	#N/A	#N/A	0.0842632	#N/A	0.190072	#N/A	#N/A	#N/A	#N/A	#N/A	#N/A	#N/A	4	ENSG00000230173	LINC01790	lncRNA	long intergenic non-protein coding RNA 1790 [Source:HGNC Symbol;Acc:HGNC:52579]
#251248	#N/A	#N/A	0.162324	0.179006	#N/A	#N/A	#N/A	#N/A	#N/A	0.0799743	#N/A	#N/A	#N/A	#N/A	#N/A	0.120972	#N/A	#N/A	#N/A	#N/A	4	ENSG00000251248		lncRNA	novel transcript
#249772	0.231538	#N/A	0.202014	0.226751	#N/A	#N/A	#N/A	#N/A	#N/A	#N/A	0.0745267	#N/A	#N/A	#N/A	#N/A	#N/A	#N/A	#N/A	#N/A	#N/A	4	ENSG00000249772		lncRNA	novel transcript
#267345	#N/A	1.04932	1.33821	0.944369	0.071721	#N/A	#N/A	#N/A	#N/A	#N/A	#N/A	#N/A	#N/A	#N/A	#N/A	#N/A	#N/A	#N/A	#N/A	#N/A	4	ENSG00000267345		lncRNA	novel transcript, antisense to ZNF420
MESP1	#N/A	1.32533	#N/A	0.420198	#N/A	0.195763	0.0697923	#N/A	#N/A	#N/A	#N/A	#N/A	#N/A	#N/A	#N/A	#N/A	#N/A	#N/A	#N/A	#N/A	4	ENSG00000166823	MESP1	protein_coding	mesoderm posterior bHLH transcription factor 1 [Source:HGNC Symbol;Acc:HGNC:29658]
TDRD15	#N/A	#N/A	0.181501	0.195976	#N/A	#N/A	0.0679131	#N/A	#N/A	#N/A	#N/A	#N/A	0.170216	#N/A	#N/A	#N/A	#N/A	#N/A	#N/A	#N/A	4	ENSG00000218819	TDRD15	protein_coding	tudor domain containing 15 [Source:HGNC Symbol;Acc:HGNC:45037]
LST1#204482	#N/A	#N/A	#N/A	#N/A	#N/A	1.69218	0.276852	#N/A	#N/A	#N/A	1.55581	#N/A	#N/A	#N/A	0.0677549	#N/A	#N/A	#N/A	#N/A	#N/A	4	ENSG00000204482	LST1	protein_coding	leukocyte specific transcript 1 [Source:HGNC Symbol;Acc:HGNC:14189]
ANKRD18B	#N/A	#N/A	0.128534	0.137141	#N/A	#N/A	#N/A	#N/A	#N/A	#N/A	#N/A	#N/A	#N/A	#N/A	#N/A	0.0665186	#N/A	#N/A	0.0684485	#N/A	4	ENSG00000230453	ANKRD18B	protein_coding	ankyrin repeat domain 18B [Source:HGNC Symbol;Acc:HGNC:23644]
SNX7	#N/A	0.970728	0.224596	#N/A	#N/A	#N/A	#N/A	#N/A	#N/A	#N/A	#N/A	0.0636231	#N/A	#N/A	#N/A	0.153453	#N/A	#N/A	#N/A	#N/A	4	ENSG00000162627	SNX7	protein_coding	sorting nexin 7 [Source:HGNC Symbol;Acc:HGNC:14971]
RIN1	0.289013	#N/A	#N/A	#N/A	#N/A	#N/A	#N/A	#N/A	#N/A	0.0912154	0.0560089	#N/A	#N/A	#N/A	#N/A	0.126286	#N/A	#N/A	#N/A	#N/A	4	ENSG00000174791	RIN1	protein_coding	Ras and Rab interactor 1 [Source:HGNC Symbol;Acc:HGNC:18749]
CIART	#N/A	#N/A	0.11223	0.182293	#N/A	#N/A	0.0557281	#N/A	#N/A	#N/A	#N/A	#N/A	#N/A	#N/A	#N/A	0.0974016	#N/A	#N/A	#N/A	#N/A	4	ENSG00000159208	CIART	protein_coding	circadian associated repressor of transcription [Source:HGNC Symbol;Acc:HGNC:25200]
CPM	#N/A	#N/A	#N/A	#N/A	#N/A	#N/A	#N/A	#N/A	#N/A	0.94544	3.53609	0.0528925	#N/A	#N/A	#N/A	#N/A	#N/A	#N/A	0.157038	#N/A	4	ENSG00000135678	CPM	protein_coding	carboxypeptidase M [Source:HGNC Symbol;Acc:HGNC:2311]
#286691	#N/A	#N/A	0.201977	0.352637	#N/A	#N/A	#N/A	#N/A	#N/A	#N/A	#N/A	0.0526767	0.200266	#N/A	#N/A	#N/A	#N/A	#N/A	#N/A	#N/A	4	ENSG00000286691		lncRNA	novel transcript
FGF12	#N/A	#N/A	#N/A	#N/A	#N/A	#N/A	#N/A	#N/A	#N/A	#N/A	#N/A	0.357184	#N/A	0.0831885	0.0500701	#N/A	#N/A	#N/A	0.137205	#N/A	4	ENSG00000114279	FGF12	protein_coding	fibroblast growth factor 12 [Source:HGNC Symbol;Acc:HGNC:3668]
#275232	0.169789	#N/A	#N/A	#N/A	#N/A	#N/A	#N/A	#N/A	#N/A	0.0903352	0.0533398	0.0489337	#N/A	#N/A	#N/A	#N/A	#N/A	#N/A	#N/A	#N/A	4	ENSG00000275232		lncRNA	novel transcript
IGLC2	#N/A	#N/A	#N/A	#N/A	#N/A	#N/A	0.619628	#N/A	#N/A	1.15449	#N/A	#N/A	0.391415	#N/A	0.0489034	#N/A	#N/A	#N/A	#N/A	#N/A	4	ENSG00000211677	IGLC2	IG_C_gene	immunoglobulin lambda constant 2 [Source:HGNC Symbol;Acc:HGNC:5856]
EIF1AY	#N/A	0.864764	#N/A	#N/A	#N/A	#N/A	#N/A	#N/A	#N/A	0.795636	#N/A	#N/A	#N/A	#N/A	#N/A	0.0771538	#N/A	#N/A	0.0484928	#N/A	4	ENSG00000198692	EIF1AY	protein_coding	eukaryotic translation initiation factor 1A Y-linked [Source:HGNC Symbol;Acc:HGNC:3252]
#177596	0.150186	#N/A	0.16358	0.179811	#N/A	#N/A	#N/A	#N/A	#N/A	#N/A	#N/A	0.0455876	#N/A	#N/A	#N/A	#N/A	#N/A	#N/A	#N/A	#N/A	4	ENSG00000177596		lncRNA	novel transcript
E2F1	#N/A	#N/A	0.662238	#N/A	#N/A	#N/A	0.233419	#N/A	#N/A	#N/A	#N/A	#N/A	0.192769	#N/A	0.045433	#N/A	#N/A	#N/A	#N/A	#N/A	4	ENSG00000101412	E2F1	protein_coding	E2F transcription factor 1 [Source:HGNC Symbol;Acc:HGNC:3113]
C5orf67	#N/A	#N/A	#N/A	#N/A	#N/A	#N/A	#N/A	#N/A	#N/A	1.52073	0.266306	#N/A	#N/A	#N/A	0.045079	0.509629	#N/A	#N/A	#N/A	#N/A	4	ENSG00000225940	C5orf67	lncRNA	chromosome 5 putative open reading frame 67 [Source:HGNC Symbol;Acc:HGNC:51252]
#272825	#N/A	#N/A	#N/A	#N/A	#N/A	#N/A	#N/A	#N/A	#N/A	#N/A	0.560399	#N/A	#N/A	#N/A	0.0449705	0.585824	#N/A	#N/A	0.0994038	#N/A	4	ENSG00000272825		lncRNA	novel transcript
CAVIN1	#N/A	#N/A	0.159552	#N/A	#N/A	#N/A	#N/A	#N/A	#N/A	0.150949	0.0438307	#N/A	#N/A	#N/A	#N/A	0.13018	#N/A	#N/A	#N/A	#N/A	4	ENSG00000177469	CAVIN1	protein_coding	caveolae associated protein 1 [Source:HGNC Symbol;Acc:HGNC:9688]
#231062	0.140047	#N/A	0.12328	#N/A	#N/A	#N/A	#N/A	#N/A	#N/A	0.0667271	0.0405638	#N/A	#N/A	#N/A	#N/A	#N/A	#N/A	#N/A	#N/A	#N/A	4	ENSG00000231062		lncRNA	putative novel transcript
OR2H2#204657	#N/A	#N/A	#N/A	#N/A	#N/A	#N/A	#N/A	#N/A	#N/A	0.165586	0.0723019	0.0399431	#N/A	#N/A	#N/A	0.119714	#N/A	#N/A	#N/A	#N/A	4	ENSG00000204657	OR2H2	protein_coding	olfactory receptor family 2 subfamily H member 2 [Source:HGNC Symbol;Acc:HGNC:8253]
#257434	#N/A	#N/A	0.149776	0.162473	#N/A	#N/A	#N/A	#N/A	#N/A	#N/A	#N/A	0.0397741	#N/A	#N/A	#N/A	0.0964237	#N/A	#N/A	#N/A	#N/A	4	ENSG00000257434		lncRNA	novel transcript, antisense to KCNC2
BATF3	#N/A	#N/A	#N/A	#N/A	#N/A	0.0380283	0.0614847	#N/A	#N/A	0.0695096	0.0466513	#N/A	#N/A	#N/A	#N/A	#N/A	#N/A	#N/A	#N/A	#N/A	4	ENSG00000123685	BATF3	protein_coding	basic leucine zipper ATF-like transcription factor 3 [Source:HGNC Symbol;Acc:HGNC:28915]
SLITRK5	0.159888	#N/A	0.128168	0.156178	#N/A	#N/A	#N/A	#N/A	#N/A	#N/A	#N/A	0.0377233	#N/A	#N/A	#N/A	#N/A	#N/A	#N/A	#N/A	#N/A	4	ENSG00000165300	SLITRK5	protein_coding	SLIT and NTRK like family member 5 [Source:HGNC Symbol;Acc:HGNC:20295]
CALB2#172137	0.0497022	#N/A	0.0431481	0.0492641	#N/A	#N/A	#N/A	#N/A	#N/A	#N/A	#N/A	#N/A	#N/A	#N/A	#N/A	0.0323869	#N/A	#N/A	#N/A	#N/A	4	ENSG00000172137	CALB2	protein_coding	calbindin 2 [Source:HGNC Symbol;Acc:HGNC:1435]
ANG	#N/A	#N/A	#N/A	#N/A	#N/A	0.032304	0.0732467	#N/A	0.0278135	0.0888091	#N/A	#N/A	#N/A	#N/A	#N/A	#N/A	#N/A	#N/A	#N/A	#N/A	4	ENSG00000214274	ANG	protein_coding	angiogenin [Source:HGNC Symbol;Acc:HGNC:483]
AIF1#204472	#N/A	#N/A	#N/A	#N/A	#N/A	0.025803	0.0618688	#N/A	0.023217	0.0401089	#N/A	#N/A	#N/A	#N/A	#N/A	#N/A	#N/A	#N/A	#N/A	#N/A	4	ENSG00000204472	AIF1	protein_coding	allograft inflammatory factor 1 [Source:HGNC Symbol;Acc:HGNC:352]
L1CAM	#N/A	#N/A	0.0865925	#N/A	#N/A	#N/A	#N/A	#N/A	#N/A	#N/A	0.0582817	0.0225395	#N/A	#N/A	#N/A	0.0637328	#N/A	#N/A	#N/A	#N/A	4	ENSG00000198910	L1CAM	protein_coding	L1 cell adhesion molecule [Source:HGNC Symbol;Acc:HGNC:6470]
HLA-DQA2#237541	#N/A	#N/A	#N/A	#N/A	0.0270435	#N/A	0.0321626	#N/A	#N/A	#N/A	#N/A	#N/A	#N/A	#N/A	0.0167165	#N/A	#N/A	#N/A	0.081527	#N/A	4	ENSG00000237541	HLA-DQA2	protein_coding	major histocompatibility complex, class II, DQ alpha 2 [Source:HGNC Symbol;Acc:HGNC:4943]
ACTN2	#N/A	#N/A	#N/A	#N/A	#N/A	0.0153687	#N/A	#N/A	#N/A	0.0359448	#N/A	0.0321744	#N/A	#N/A	#N/A	0.0864255	#N/A	#N/A	#N/A	#N/A	4	ENSG00000077522	ACTN2	protein_coding	actinin alpha 2 [Source:HGNC Symbol;Acc:HGNC:164]
#265995	#N/A	#N/A	0.0926114	0.0811636	#N/A	#N/A	#N/A	#N/A	0.0139361	#N/A	#N/A	0.0250705	#N/A	#N/A	#N/A	#N/A	#N/A	#N/A	#N/A	#N/A	4	ENSG00000265995		lncRNA	novel transcript
#231128	#N/A	#N/A	2.20236	2.13638	#N/A	#N/A	#N/A	#N/A	#N/A	#N/A	#N/A	#N/A	#N/A	#N/A	#N/A	#N/A	#N/A	#N/A	3.68116	#N/A	3	ENSG00000231128		lncRNA	novel transcript, antisense to PTPN22
MICAL2	2.06574	#N/A	#N/A	#N/A	#N/A	#N/A	2.54221	#N/A	#N/A	#N/A	#N/A	#N/A	#N/A	#N/A	#N/A	#N/A	#N/A	#N/A	2.61349	#N/A	3	ENSG00000133816	MICAL2	protein_coding	microtubule associated monooxygenase, calponin and LIM domain containing 2 [Source:HGNC Symbol;Acc:HGNC:24693]
#267653	#N/A	#N/A	2.33941	2.01177	#N/A	#N/A	#N/A	#N/A	#N/A	#N/A	#N/A	#N/A	#N/A	#N/A	#N/A	#N/A	#N/A	#N/A	3.26425	#N/A	3	ENSG00000267653		lncRNA	novel transcript
AUTS2	#N/A	#N/A	#N/A	2.08672	#N/A	#N/A	1.99113	#N/A	#N/A	#N/A	#N/A	#N/A	#N/A	#N/A	#N/A	#N/A	#N/A	#N/A	8.58105	#N/A	3	ENSG00000158321	AUTS2	protein_coding	activator of transcription and developmental regulator AUTS2 [Source:HGNC Symbol;Acc:HGNC:14262]
PLD1	1.92943	#N/A	#N/A	#N/A	#N/A	#N/A	2.83106	#N/A	#N/A	#N/A	#N/A	#N/A	#N/A	#N/A	#N/A	#N/A	#N/A	#N/A	4.34576	#N/A	3	ENSG00000075651	PLD1	protein_coding	phospholipase D1 [Source:HGNC Symbol;Acc:HGNC:9067]
ZNF157	#N/A	#N/A	3.14542	3.2142	#N/A	#N/A	#N/A	#N/A	#N/A	#N/A	#N/A	#N/A	1.9099	#N/A	#N/A	#N/A	#N/A	#N/A	#N/A	#N/A	3	ENSG00000147117	ZNF157	protein_coding	zinc finger protein 157 [Source:HGNC Symbol;Acc:HGNC:12942]
AGPAT2	#N/A	#N/A	#N/A	#N/A	#N/A	1.90101	2.58755	#N/A	#N/A	#N/A	#N/A	#N/A	#N/A	#N/A	#N/A	#N/A	#N/A	#N/A	2.02951	#N/A	3	ENSG00000169692	AGPAT2	protein_coding	1-acylglycerol-3-phosphate O-acyltransferase 2 [Source:HGNC Symbol;Acc:HGNC:325]
SLC30A4	#N/A	#N/A	3.02418	1.87737	#N/A	#N/A	#N/A	#N/A	#N/A	#N/A	#N/A	#N/A	#N/A	#N/A	#N/A	#N/A	#N/A	#N/A	2.2396	#N/A	3	ENSG00000104154	SLC30A4	protein_coding	solute carrier family 30 member 4 [Source:HGNC Symbol;Acc:HGNC:11015]
TRIM61	#N/A	1.83692	3.46389	3.30577	#N/A	#N/A	#N/A	#N/A	#N/A	#N/A	#N/A	#N/A	#N/A	#N/A	#N/A	#N/A	#N/A	#N/A	#N/A	#N/A	3	ENSG00000183439	TRIM61	protein_coding	tripartite motif containing 61 [Source:HGNC Symbol;Acc:HGNC:24339]
#267986	1.83033	#N/A	1.82141	2.39125	#N/A	#N/A	#N/A	#N/A	#N/A	#N/A	#N/A	#N/A	#N/A	#N/A	#N/A	#N/A	#N/A	#N/A	#N/A	#N/A	3	ENSG00000267986		lncRNA	novel transcript, antisense to ADAMTS10
IL15	#N/A	#N/A	#N/A	#N/A	#N/A	#N/A	2.00809	#N/A	#N/A	#N/A	#N/A	#N/A	#N/A	1.75756	#N/A	#N/A	#N/A	#N/A	6.52591	#N/A	3	ENSG00000164136	IL15	protein_coding	interleukin 15 [Source:HGNC Symbol;Acc:HGNC:5977]
NCF1	#N/A	#N/A	#N/A	#N/A	#N/A	1.72737	#N/A	#N/A	#N/A	2.2335	2.7877	#N/A	#N/A	#N/A	#N/A	#N/A	#N/A	#N/A	#N/A	#N/A	3	ENSG00000158517	NCF1	protein_coding	neutrophil cytosolic factor 1 [Source:HGNC Symbol;Acc:HGNC:7660]
WDR88	#N/A	#N/A	2.46009	#N/A	#N/A	#N/A	#N/A	#N/A	#N/A	#N/A	#N/A	#N/A	1.86052	#N/A	#N/A	#N/A	#N/A	#N/A	1.72277	#N/A	3	ENSG00000166359	WDR88	protein_coding	WD repeat domain 88 [Source:HGNC Symbol;Acc:HGNC:26999]
ITGA9-AS1	2.63165	#N/A	#N/A	#N/A	#N/A	#N/A	#N/A	#N/A	#N/A	1.70791	2.65257	#N/A	#N/A	#N/A	#N/A	#N/A	#N/A	#N/A	#N/A	#N/A	3	ENSG00000235257	ITGA9-AS1	lncRNA	ITGA9 antisense RNA 1 [Source:HGNC Symbol;Acc:HGNC:49668]
#236572	#N/A	1.68035	2.57264	4.62161	#N/A	#N/A	#N/A	#N/A	#N/A	#N/A	#N/A	#N/A	#N/A	#N/A	#N/A	#N/A	#N/A	#N/A	#N/A	#N/A	3	ENSG00000236572		lncRNA	novel transcript
SMCO4	#N/A	#N/A	#N/A	#N/A	#N/A	#N/A	2.75831	#N/A	#N/A	2.77329	#N/A	#N/A	#N/A	#N/A	#N/A	#N/A	#N/A	#N/A	1.67459	#N/A	3	ENSG00000166002	SMCO4	protein_coding	single-pass membrane protein with coiled-coil domains 4 [Source:HGNC Symbol;Acc:HGNC:24810]
SAXO2	#N/A	#N/A	1.91339	2.51152	#N/A	#N/A	#N/A	#N/A	#N/A	#N/A	#N/A	#N/A	1.65901	#N/A	#N/A	#N/A	#N/A	#N/A	#N/A	#N/A	3	ENSG00000188659	SAXO2	protein_coding	stabilizer of axonemal microtubules 2 [Source:HGNC Symbol;Acc:HGNC:33727]
#272668	1.72676	#N/A	2.04778	1.65604	#N/A	#N/A	#N/A	#N/A	#N/A	#N/A	#N/A	#N/A	#N/A	#N/A	#N/A	#N/A	#N/A	#N/A	#N/A	#N/A	3	ENSG00000272668		lncRNA	novel transcript, antisense to VSIG8
RIMS3	#N/A	#N/A	1.64374	1.84956	#N/A	#N/A	#N/A	#N/A	#N/A	#N/A	#N/A	#N/A	#N/A	#N/A	#N/A	2.64943	#N/A	#N/A	#N/A	#N/A	3	ENSG00000117016	RIMS3	protein_coding	regulating synaptic membrane exocytosis 3 [Source:HGNC Symbol;Acc:HGNC:21292]
OASL	2.18338	#N/A	#N/A	#N/A	#N/A	#N/A	1.96481	#N/A	#N/A	#N/A	#N/A	#N/A	#N/A	#N/A	#N/A	#N/A	#N/A	#N/A	1.63531	#N/A	3	ENSG00000135114	OASL	protein_coding	2'-5'-oligoadenylate synthetase like [Source:HGNC Symbol;Acc:HGNC:8090]
DMPK	#N/A	#N/A	1.8237	#N/A	#N/A	#N/A	#N/A	#N/A	#N/A	#N/A	#N/A	#N/A	1.59169	#N/A	#N/A	#N/A	#N/A	#N/A	4.38984	#N/A	3	ENSG00000104936	DMPK	protein_coding	DM1 protein kinase [Source:HGNC Symbol;Acc:HGNC:2933]
#261584	#N/A	#N/A	2.24031	2.58548	#N/A	#N/A	#N/A	#N/A	#N/A	#N/A	#N/A	#N/A	1.58506	#N/A	#N/A	#N/A	#N/A	#N/A	#N/A	#N/A	3	ENSG00000261584		lncRNA	novel transcript
DNAH7	#N/A	#N/A	2.70806	1.58183	#N/A	#N/A	#N/A	#N/A	#N/A	#N/A	#N/A	#N/A	#N/A	#N/A	#N/A	#N/A	#N/A	#N/A	2.48418	#N/A	3	ENSG00000118997	DNAH7	protein_coding	dynein axonemal heavy chain 7 [Source:HGNC Symbol;Acc:HGNC:18661]
#229618	#N/A	#N/A	1.54802	#N/A	#N/A	#N/A	#N/A	#N/A	#N/A	#N/A	#N/A	#N/A	#N/A	#N/A	#N/A	#N/A	#N/A	1.94382	2.66423	#N/A	3	ENSG00000229618		lncRNA	novel transcript
PDP2	#N/A	#N/A	2.99918	3.03583	#N/A	#N/A	#N/A	#N/A	#N/A	#N/A	#N/A	#N/A	#N/A	#N/A	#N/A	#N/A	#N/A	#N/A	1.54175	#N/A	3	ENSG00000172840	PDP2	protein_coding	pyruvate dehydrogenase phosphatase catalytic subunit 2 [Source:HGNC Symbol;Acc:HGNC:30263]
MND1	#N/A	#N/A	2.48961	3.33953	#N/A	#N/A	#N/A	#N/A	#N/A	#N/A	#N/A	#N/A	1.53345	#N/A	#N/A	#N/A	#N/A	#N/A	#N/A	#N/A	3	ENSG00000121211	MND1	protein_coding	meiotic nuclear divisions 1 [Source:HGNC Symbol;Acc:HGNC:24839]
#267002	#N/A	#N/A	1.51127	1.96023	#N/A	#N/A	#N/A	#N/A	#N/A	#N/A	#N/A	#N/A	#N/A	#N/A	#N/A	#N/A	#N/A	#N/A	3.1479	#N/A	3	ENSG00000267002		lncRNA	novel transcript
SIPA1L2	1.48235	#N/A	#N/A	#N/A	#N/A	#N/A	1.94864	#N/A	#N/A	#N/A	#N/A	#N/A	#N/A	#N/A	#N/A	#N/A	#N/A	#N/A	1.86358	#N/A	3	ENSG00000116991	SIPA1L2	protein_coding	signal induced proliferation associated 1 like 2 [Source:HGNC Symbol;Acc:HGNC:23800]
ZBED5-AS1	#N/A	#N/A	#N/A	#N/A	#N/A	#N/A	#N/A	#N/A	#N/A	1.95921	1.46779	#N/A	#N/A	#N/A	#N/A	2.16846	#N/A	#N/A	#N/A	#N/A	3	ENSG00000247271	ZBED5-AS1	lncRNA	ZBED5 antisense RNA 1 [Source:HGNC Symbol;Acc:HGNC:48646]
#260816	#N/A	#N/A	1.50164	1.45967	#N/A	#N/A	#N/A	#N/A	#N/A	#N/A	#N/A	#N/A	#N/A	#N/A	#N/A	#N/A	#N/A	#N/A	3.40982	#N/A	3	ENSG00000260816		lncRNA	novel transcript, sense intronic to WWOX
FOSL2	1.4556	#N/A	#N/A	#N/A	#N/A	#N/A	1.62727	#N/A	#N/A	#N/A	#N/A	#N/A	#N/A	#N/A	#N/A	#N/A	#N/A	#N/A	5.39071	#N/A	3	ENSG00000075426	FOSL2	protein_coding	FOS like 2, AP-1 transcription factor subunit [Source:HGNC Symbol;Acc:HGNC:3798]
WDR35	#N/A	#N/A	1.56967	1.44344	#N/A	#N/A	#N/A	#N/A	#N/A	#N/A	#N/A	#N/A	#N/A	#N/A	#N/A	#N/A	#N/A	#N/A	3.16306	#N/A	3	ENSG00000118965	WDR35	protein_coding	WD repeat domain 35 [Source:HGNC Symbol;Acc:HGNC:29250]
CDKN2B-AS1	#N/A	#N/A	#N/A	#N/A	#N/A	#N/A	1.41116	#N/A	#N/A	#N/A	#N/A	#N/A	2.25408	#N/A	#N/A	#N/A	#N/A	#N/A	1.60577	#N/A	3	ENSG00000240498	CDKN2B-AS1	lncRNA	CDKN2B antisense RNA 1 [Source:HGNC Symbol;Acc:HGNC:34341]
C1QTNF3	#N/A	#N/A	1.40578	1.55768	#N/A	#N/A	#N/A	#N/A	#N/A	#N/A	#N/A	#N/A	#N/A	#N/A	#N/A	#N/A	#N/A	#N/A	3.258	#N/A	3	ENSG00000082196	C1QTNF3	protein_coding	C1q and TNF related 3 [Source:HGNC Symbol;Acc:HGNC:14326]
#270240	1.52332	#N/A	2.71875	1.40163	#N/A	#N/A	#N/A	#N/A	#N/A	#N/A	#N/A	#N/A	#N/A	#N/A	#N/A	#N/A	#N/A	#N/A	#N/A	#N/A	3	ENSG00000270240		lncRNA	novel transcript, antisense to CCL5
TAC4	#N/A	#N/A	1.39603	#N/A	#N/A	#N/A	#N/A	#N/A	#N/A	#N/A	#N/A	#N/A	1.44844	#N/A	#N/A	#N/A	#N/A	#N/A	3.85568	#N/A	3	ENSG00000176358	TAC4	protein_coding	tachykinin precursor 4 [Source:HGNC Symbol;Acc:HGNC:16641]
NEMP2-DT	#N/A	#N/A	2.10854	1.37295	#N/A	#N/A	#N/A	#N/A	#N/A	#N/A	#N/A	#N/A	#N/A	#N/A	#N/A	#N/A	#N/A	#N/A	2.41608	#N/A	3	ENSG00000233654	NEMP2-DT	lncRNA	NEMP2 divergent transcript [Source:HGNC Symbol;Acc:HGNC:55713]
#287421	#N/A	#N/A	1.3726	1.40433	#N/A	#N/A	3.19232	#N/A	#N/A	#N/A	#N/A	#N/A	#N/A	#N/A	#N/A	#N/A	#N/A	#N/A	#N/A	#N/A	3	ENSG00000287421		lncRNA	novel transcript
COPS8-DT	#N/A	#N/A	1.36863	#N/A	#N/A	#N/A	#N/A	#N/A	#N/A	#N/A	#N/A	#N/A	1.37959	#N/A	#N/A	#N/A	#N/A	#N/A	2.12947	#N/A	3	ENSG00000227252	COPS8-DT	lncRNA	COPS8 divergent transcript [Source:HGNC Symbol;Acc:HGNC:55816]
HOXB3	#N/A	#N/A	1.3668	2.12203	#N/A	#N/A	#N/A	#N/A	#N/A	#N/A	#N/A	#N/A	#N/A	#N/A	#N/A	#N/A	#N/A	#N/A	1.39472	#N/A	3	ENSG00000120093	HOXB3	protein_coding	homeobox B3 [Source:HGNC Symbol;Acc:HGNC:5114]
SLC27A3#143554	#N/A	#N/A	#N/A	#N/A	#N/A	1.43173	2.36607	#N/A	#N/A	#N/A	#N/A	#N/A	#N/A	#N/A	#N/A	#N/A	#N/A	#N/A	1.36351	#N/A	3	ENSG00000143554	SLC27A3	protein_coding	solute carrier family 27 member 3 [Source:HGNC Symbol;Acc:HGNC:10997]
CD300A	1.35161	#N/A	#N/A	#N/A	#N/A	#N/A	2.11442	#N/A	#N/A	#N/A	#N/A	#N/A	#N/A	#N/A	#N/A	#N/A	#N/A	#N/A	5.36469	#N/A	3	ENSG00000167851	CD300A	protein_coding	CD300a molecule [Source:HGNC Symbol;Acc:HGNC:19319]
LINC02055	#N/A	#N/A	2.26249	#N/A	#N/A	#N/A	#N/A	#N/A	#N/A	#N/A	#N/A	#N/A	1.33113	#N/A	#N/A	#N/A	#N/A	#N/A	3.49226	#N/A	3	ENSG00000254101	LINC02055	lncRNA	long intergenic non-protein coding RNA 2055 [Source:HGNC Symbol;Acc:HGNC:52895]
FBXL22	#N/A	#N/A	1.3726	1.32173	#N/A	#N/A	#N/A	#N/A	#N/A	#N/A	#N/A	#N/A	#N/A	#N/A	#N/A	#N/A	#N/A	#N/A	1.64065	#N/A	3	ENSG00000197361	FBXL22	protein_coding	F-box and leucine rich repeat protein 22 [Source:HGNC Symbol;Acc:HGNC:27537]
SLC43A1	1.31547	#N/A	#N/A	3.6225	#N/A	#N/A	#N/A	#N/A	#N/A	#N/A	#N/A	#N/A	#N/A	#N/A	#N/A	#N/A	#N/A	#N/A	1.92722	#N/A	3	ENSG00000149150	SLC43A1	protein_coding	solute carrier family 43 member 1 [Source:HGNC Symbol;Acc:HGNC:9225]
GLIPR1L1	#N/A	#N/A	2.63921	#N/A	#N/A	#N/A	#N/A	#N/A	#N/A	#N/A	#N/A	#N/A	1.30659	#N/A	#N/A	#N/A	#N/A	#N/A	1.61589	#N/A	3	ENSG00000173401	GLIPR1L1	protein_coding	GLIPR1 like 1 [Source:HGNC Symbol;Acc:HGNC:28392]
LINC01829	#N/A	#N/A	2.72812	2.2438	#N/A	#N/A	#N/A	#N/A	#N/A	#N/A	#N/A	#N/A	#N/A	#N/A	#N/A	#N/A	#N/A	#N/A	1.30625	#N/A	3	ENSG00000236780	LINC01829	lncRNA	long intergenic non-protein coding RNA 1829 [Source:HGNC Symbol;Acc:HGNC:52635]
PKN3	#N/A	#N/A	1.63354	1.51741	#N/A	#N/A	#N/A	#N/A	#N/A	#N/A	#N/A	#N/A	#N/A	#N/A	#N/A	#N/A	#N/A	#N/A	1.3017	#N/A	3	ENSG00000160447	PKN3	protein_coding	protein kinase N3 [Source:HGNC Symbol;Acc:HGNC:17999]
TNC	1.41369	#N/A	#N/A	#N/A	#N/A	#N/A	1.98384	#N/A	#N/A	#N/A	#N/A	#N/A	#N/A	#N/A	#N/A	1.29713	#N/A	#N/A	#N/A	#N/A	3	ENSG00000041982	TNC	protein_coding	tenascin C [Source:HGNC Symbol;Acc:HGNC:5318]
CHEK1	#N/A	#N/A	1.29563	1.53312	#N/A	#N/A	#N/A	#N/A	#N/A	#N/A	#N/A	#N/A	#N/A	#N/A	#N/A	#N/A	#N/A	#N/A	1.80957	#N/A	3	ENSG00000149554	CHEK1	protein_coding	checkpoint kinase 1 [Source:HGNC Symbol;Acc:HGNC:1925]
MAP1LC3A	#N/A	#N/A	1.2933	1.55751	#N/A	#N/A	#N/A	#N/A	#N/A	#N/A	#N/A	#N/A	1.59068	#N/A	#N/A	#N/A	#N/A	#N/A	#N/A	#N/A	3	ENSG00000101460	MAP1LC3A	protein_coding	microtubule associated protein 1 light chain 3 alpha [Source:HGNC Symbol;Acc:HGNC:6838]
NBPF3	#N/A	#N/A	1.55926	#N/A	#N/A	#N/A	#N/A	#N/A	#N/A	#N/A	#N/A	#N/A	1.2838	#N/A	#N/A	#N/A	#N/A	#N/A	3.97128	#N/A	3	ENSG00000142794	NBPF3	protein_coding	NBPF member 3 [Source:HGNC Symbol;Acc:HGNC:25076]
KYAT1	#N/A	#N/A	1.27773	1.31973	#N/A	#N/A	#N/A	#N/A	#N/A	#N/A	#N/A	#N/A	#N/A	#N/A	#N/A	#N/A	#N/A	#N/A	5.70311	#N/A	3	ENSG00000171097	KYAT1	protein_coding	kynurenine aminotransferase 1 [Source:HGNC Symbol;Acc:HGNC:1564]
ZBTB16	#N/A	#N/A	#N/A	#N/A	#N/A	#N/A	#N/A	#N/A	#N/A	#N/A	#N/A	#N/A	2.27475	#N/A	#N/A	#N/A	#N/A	1.26595	1.36742	#N/A	3	ENSG00000109906	ZBTB16	protein_coding	zinc finger and BTB domain containing 16 [Source:HGNC Symbol;Acc:HGNC:12930]
C5orf58	1.7639	#N/A	1.26379	#N/A	#N/A	#N/A	#N/A	#N/A	#N/A	#N/A	#N/A	#N/A	#N/A	#N/A	#N/A	#N/A	#N/A	#N/A	2.30319	#N/A	3	ENSG00000234511	C5orf58	protein_coding	chromosome 5 open reading frame 58 [Source:HGNC Symbol;Acc:HGNC:37272]
#235237	1.26316	#N/A	3.30809	2.28578	#N/A	#N/A	#N/A	#N/A	#N/A	#N/A	#N/A	#N/A	#N/A	#N/A	#N/A	#N/A	#N/A	#N/A	#N/A	#N/A	3	ENSG00000235237		lncRNA	novel transcript
ZBED10P	#N/A	2.0906	1.26303	2.11682	#N/A	#N/A	#N/A	#N/A	#N/A	#N/A	#N/A	#N/A	#N/A	#N/A	#N/A	#N/A	#N/A	#N/A	#N/A	#N/A	3	ENSG00000188707	ZBED10P	transcribed_unitary_pseudogene	zinc finger BED-type containing 10, pseudogene [Source:HGNC Symbol;Acc:HGNC:21720]
PLXND1	2.56668	#N/A	#N/A	#N/A	#N/A	#N/A	2.37104	#N/A	#N/A	#N/A	#N/A	#N/A	#N/A	#N/A	#N/A	#N/A	#N/A	#N/A	1.2625	#N/A	3	ENSG00000004399	PLXND1	protein_coding	plexin D1 [Source:HGNC Symbol;Acc:HGNC:9107]
#254367	#N/A	#N/A	1.2542	2.90664	#N/A	#N/A	#N/A	#N/A	#N/A	1.29158	#N/A	#N/A	#N/A	#N/A	#N/A	#N/A	#N/A	#N/A	#N/A	#N/A	3	ENSG00000254367		lncRNA	novel transcript
CACNA1A	#N/A	#N/A	1.7009	#N/A	#N/A	#N/A	#N/A	#N/A	#N/A	#N/A	#N/A	#N/A	1.25029	#N/A	#N/A	#N/A	#N/A	#N/A	2.19621	#N/A	3	ENSG00000141837	CACNA1A	protein_coding	calcium voltage-gated channel subunit alpha1 A [Source:HGNC Symbol;Acc:HGNC:1388]
SEMA6A	#N/A	#N/A	2.83593	#N/A	#N/A	#N/A	#N/A	#N/A	#N/A	#N/A	#N/A	1.24848	#N/A	#N/A	#N/A	#N/A	#N/A	#N/A	2.6416	#N/A	3	ENSG00000092421	SEMA6A	protein_coding	semaphorin 6A [Source:HGNC Symbol;Acc:HGNC:10738]
MAD2L1-DT#250938	#N/A	#N/A	1.24568	#N/A	#N/A	#N/A	#N/A	#N/A	#N/A	#N/A	#N/A	#N/A	1.78365	#N/A	#N/A	#N/A	#N/A	#N/A	2.32828	#N/A	3	ENSG00000250938	MAD2L1-DT	lncRNA	MAD2L1 divergent transcript [Source:HGNC Symbol;Acc:HGNC:55546]
SLC39A5	1.24466	#N/A	1.51488	1.35845	#N/A	#N/A	#N/A	#N/A	#N/A	#N/A	#N/A	#N/A	#N/A	#N/A	#N/A	#N/A	#N/A	#N/A	#N/A	#N/A	3	ENSG00000139540	SLC39A5	protein_coding	solute carrier family 39 member 5 [Source:HGNC Symbol;Acc:HGNC:20502]
FGF22	#N/A	#N/A	2.601	2.56306	#N/A	#N/A	#N/A	#N/A	#N/A	#N/A	#N/A	#N/A	1.24352	#N/A	#N/A	#N/A	#N/A	#N/A	#N/A	#N/A	3	ENSG00000070388	FGF22	protein_coding	fibroblast growth factor 22 [Source:HGNC Symbol;Acc:HGNC:3679]
TNFRSF14-AS1#238164	#N/A	#N/A	1.76502	1.24237	#N/A	#N/A	#N/A	#N/A	#N/A	#N/A	#N/A	#N/A	#N/A	#N/A	#N/A	#N/A	#N/A	#N/A	4.20001	#N/A	3	ENSG00000238164	TNFRSF14-AS1	lncRNA	TNFRSF14 antisense RNA 1 [Source:HGNC Symbol;Acc:HGNC:26966]
CTSO#256043	#N/A	#N/A	#N/A	#N/A	#N/A	#N/A	#N/A	#N/A	#N/A	#N/A	#N/A	#N/A	#N/A	1.24234	#N/A	#N/A	#N/A	1.59864	3.98146	#N/A	3	ENSG00000256043	CTSO	protein_coding	cathepsin O [Source:HGNC Symbol;Acc:HGNC:2542]
CACNA1C#151067	#N/A	#N/A	2.32466	#N/A	#N/A	#N/A	#N/A	#N/A	#N/A	#N/A	#N/A	#N/A	1.24193	#N/A	#N/A	#N/A	#N/A	#N/A	2.6264	#N/A	3	ENSG00000151067	CACNA1C	protein_coding	calcium voltage-gated channel subunit alpha1 C [Source:HGNC Symbol;Acc:HGNC:1390]
REEP4	1.91745	#N/A	#N/A	#N/A	#N/A	#N/A	1.23334	#N/A	#N/A	#N/A	#N/A	#N/A	#N/A	#N/A	#N/A	#N/A	#N/A	#N/A	4.15038	#N/A	3	ENSG00000168476	REEP4	protein_coding	receptor accessory protein 4 [Source:HGNC Symbol;Acc:HGNC:26176]
ZNF200	#N/A	#N/A	#N/A	#N/A	#N/A	#N/A	#N/A	#N/A	#N/A	#N/A	#N/A	#N/A	1.23277	#N/A	#N/A	#N/A	#N/A	1.56981	1.49649	#N/A	3	ENSG00000010539	ZNF200	protein_coding	zinc finger protein 200 [Source:HGNC Symbol;Acc:HGNC:12993]
PRTFDC1	#N/A	#N/A	5.00699	2.74253	#N/A	#N/A	#N/A	#N/A	#N/A	#N/A	#N/A	#N/A	1.22971	#N/A	#N/A	#N/A	#N/A	#N/A	#N/A	#N/A	3	ENSG00000099256	PRTFDC1	protein_coding	phosphoribosyl transferase domain containing 1 [Source:HGNC Symbol;Acc:HGNC:23333]
#254099	#N/A	#N/A	2.52418	#N/A	#N/A	#N/A	#N/A	#N/A	#N/A	#N/A	#N/A	#N/A	#N/A	1.22754	#N/A	#N/A	#N/A	#N/A	1.23317	#N/A	3	ENSG00000254099		lncRNA	novel transcript
INPP4A	1.62072	#N/A	#N/A	#N/A	#N/A	#N/A	#N/A	#N/A	#N/A	#N/A	#N/A	#N/A	#N/A	#N/A	#N/A	#N/A	#N/A	#N/A	5.62459	1.21844	3	ENSG00000040933	INPP4A	protein_coding	inositol polyphosphate-4-phosphatase type I A [Source:HGNC Symbol;Acc:HGNC:6074]
GNAS-AS1	#N/A	#N/A	2.47975	3.35346	#N/A	#N/A	#N/A	#N/A	#N/A	#N/A	#N/A	#N/A	1.2146	#N/A	#N/A	#N/A	#N/A	#N/A	#N/A	#N/A	3	ENSG00000235590	GNAS-AS1	lncRNA	GNAS antisense RNA 1 [Source:HGNC Symbol;Acc:HGNC:24872]
GPLD1	#N/A	#N/A	3.67398	1.72865	#N/A	#N/A	#N/A	#N/A	#N/A	#N/A	#N/A	#N/A	#N/A	#N/A	#N/A	#N/A	#N/A	#N/A	1.20549	#N/A	3	ENSG00000112293	GPLD1	protein_coding	glycosylphosphatidylinositol specific phospholipase D1 [Source:HGNC Symbol;Acc:HGNC:4459]
#259468	#N/A	#N/A	1.76179	#N/A	#N/A	#N/A	#N/A	#N/A	#N/A	#N/A	#N/A	1.20479	#N/A	#N/A	#N/A	#N/A	#N/A	#N/A	2.53876	#N/A	3	ENSG00000259468		lncRNA	novel transcript, antisense to SLC12A6
CTSS	#N/A	#N/A	#N/A	#N/A	#N/A	1.61471	1.614	#N/A	#N/A	1.19982	#N/A	#N/A	#N/A	#N/A	#N/A	#N/A	#N/A	#N/A	#N/A	#N/A	3	ENSG00000163131	CTSS	protein_coding	cathepsin S [Source:HGNC Symbol;Acc:HGNC:2545]
LINC02666	#N/A	#N/A	1.19951	1.54433	#N/A	#N/A	#N/A	#N/A	#N/A	#N/A	#N/A	#N/A	#N/A	#N/A	#N/A	#N/A	#N/A	#N/A	2.57049	#N/A	3	ENSG00000283141	LINC02666	lncRNA	long intergenic non-protein coding RNA 2666 [Source:HGNC Symbol;Acc:HGNC:54152]
PRR7-AS1	#N/A	#N/A	1.91607	#N/A	#N/A	#N/A	#N/A	#N/A	#N/A	#N/A	#N/A	#N/A	1.19857	#N/A	#N/A	#N/A	#N/A	#N/A	1.3367	#N/A	3	ENSG00000246334	PRR7-AS1	lncRNA	PRR7 antisense RNA 1 [Source:HGNC Symbol;Acc:HGNC:27961]
CDH23	#N/A	#N/A	#N/A	#N/A	#N/A	#N/A	#N/A	#N/A	#N/A	#N/A	1.19755	1.75972	#N/A	#N/A	#N/A	#N/A	#N/A	#N/A	5.48842	#N/A	3	ENSG00000107736	CDH23	protein_coding	cadherin related 23 [Source:HGNC Symbol;Acc:HGNC:13733]
#270605	#N/A	#N/A	1.72836	1.19615	#N/A	#N/A	#N/A	#N/A	#N/A	#N/A	#N/A	#N/A	#N/A	#N/A	#N/A	#N/A	#N/A	#N/A	2.24736	#N/A	3	ENSG00000270605		lncRNA	novel transcript
#286533	#N/A	#N/A	#N/A	#N/A	#N/A	#N/A	#N/A	#N/A	#N/A	#N/A	#N/A	#N/A	#N/A	1.37683	#N/A	#N/A	#N/A	1.19286	4.65279	#N/A	3	ENSG00000286533		lncRNA	novel transcript
MPRIP-AS1	#N/A	#N/A	2.46278	1.18699	#N/A	#N/A	#N/A	#N/A	#N/A	#N/A	#N/A	#N/A	#N/A	#N/A	#N/A	#N/A	#N/A	#N/A	1.34	#N/A	3	ENSG00000225442	MPRIP-AS1	lncRNA	MPRIP antisense RNA 1 [Source:HGNC Symbol;Acc:HGNC:41263]
LINC02391	#N/A	#N/A	#N/A	#N/A	#N/A	#N/A	#N/A	#N/A	#N/A	#N/A	#N/A	#N/A	#N/A	1.1828	#N/A	#N/A	#N/A	#N/A	4.02806	1.86072	3	ENSG00000277851	LINC02391	lncRNA	long intergenic non-protein coding RNA 2391 [Source:HGNC Symbol;Acc:HGNC:53318]
#287839	#N/A	#N/A	#N/A	#N/A	#N/A	#N/A	#N/A	#N/A	#N/A	#N/A	#N/A	#N/A	#N/A	#N/A	#N/A	#N/A	1.3182	1.17996	4.10305	#N/A	3	ENSG00000287839		lncRNA	novel transcript
#254733	#N/A	#N/A	1.17881	1.35138	#N/A	#N/A	#N/A	#N/A	#N/A	#N/A	#N/A	#N/A	#N/A	#N/A	#N/A	#N/A	#N/A	#N/A	2.14708	#N/A	3	ENSG00000254733		lncRNA	novel transcript, antisense to ME3
UBL7-DT#247240	#N/A	#N/A	1.2094	#N/A	#N/A	#N/A	#N/A	#N/A	#N/A	#N/A	#N/A	#N/A	1.17764	#N/A	#N/A	#N/A	#N/A	#N/A	2.71929	#N/A	3	ENSG00000247240	UBL7-DT	lncRNA	UBL7 divergent transcript [Source:HGNC Symbol;Acc:HGNC:48614]
CCDC39	#N/A	#N/A	3.31572	1.1768	#N/A	#N/A	#N/A	#N/A	#N/A	#N/A	#N/A	#N/A	#N/A	#N/A	#N/A	#N/A	#N/A	#N/A	3.24222	#N/A	3	ENSG00000284862	CCDC39	protein_coding	coiled-coil domain containing 39 [Source:HGNC Symbol;Acc:HGNC:25244]
#241219	#N/A	1.17579	2.1882	1.55079	#N/A	#N/A	#N/A	#N/A	#N/A	#N/A	#N/A	#N/A	#N/A	#N/A	#N/A	#N/A	#N/A	#N/A	#N/A	#N/A	3	ENSG00000241219		lncRNA	novel transcript
C4orf51	#N/A	#N/A	2.85442	1.60394	#N/A	#N/A	#N/A	#N/A	#N/A	#N/A	#N/A	#N/A	1.17388	#N/A	#N/A	#N/A	#N/A	#N/A	#N/A	#N/A	3	ENSG00000237136	C4orf51	protein_coding	chromosome 4 open reading frame 51 [Source:HGNC Symbol;Acc:HGNC:37264]
APOA1	1.17332	#N/A	1.42258	4.65108	#N/A	#N/A	#N/A	#N/A	#N/A	#N/A	#N/A	#N/A	#N/A	#N/A	#N/A	#N/A	#N/A	#N/A	#N/A	#N/A	3	ENSG00000118137	APOA1	protein_coding	apolipoprotein A1 [Source:HGNC Symbol;Acc:HGNC:600]
TCEANC	#N/A	#N/A	1.17271	#N/A	#N/A	#N/A	#N/A	#N/A	#N/A	#N/A	#N/A	#N/A	1.17281	#N/A	#N/A	#N/A	#N/A	#N/A	3.02574	#N/A	3	ENSG00000176896	TCEANC	protein_coding	transcription elongation factor A N-terminal and central domain containing [Source:HGNC Symbol;Acc:HGNC:28277]
CDK20	1.16509	#N/A	1.26224	#N/A	#N/A	#N/A	#N/A	#N/A	#N/A	#N/A	#N/A	#N/A	#N/A	#N/A	#N/A	1.1832	#N/A	#N/A	#N/A	#N/A	3	ENSG00000156345	CDK20	protein_coding	cyclin dependent kinase 20 [Source:HGNC Symbol;Acc:HGNC:21420]
SLC4A4	#N/A	#N/A	4.20295	1.15909	#N/A	#N/A	#N/A	#N/A	#N/A	#N/A	#N/A	#N/A	#N/A	#N/A	#N/A	#N/A	#N/A	#N/A	2.24397	#N/A	3	ENSG00000080493	SLC4A4	protein_coding	solute carrier family 4 member 4 [Source:HGNC Symbol;Acc:HGNC:11030]
ALG13-AS1	#N/A	#N/A	2.84023	#N/A	#N/A	#N/A	#N/A	#N/A	#N/A	#N/A	#N/A	1.1518	#N/A	#N/A	#N/A	#N/A	#N/A	#N/A	5.99558	#N/A	3	ENSG00000229487	ALG13-AS1	lncRNA	ALG13 antisense RNA 1 [Source:HGNC Symbol;Acc:HGNC:41277]
RPL30-AS1	#N/A	#N/A	2.55498	#N/A	#N/A	#N/A	#N/A	#N/A	#N/A	#N/A	#N/A	1.14853	#N/A	#N/A	#N/A	#N/A	#N/A	#N/A	1.49604	#N/A	3	ENSG00000245970	RPL30-AS1	lncRNA	RPL30 antisense RNA 1 [Source:HGNC Symbol;Acc:HGNC:56064]
#268030	#N/A	#N/A	1.64808	#N/A	#N/A	#N/A	#N/A	#N/A	#N/A	#N/A	#N/A	#N/A	#N/A	#N/A	#N/A	#N/A	#N/A	#N/A	4.2466	1.14648	3	ENSG00000268030		lncRNA	novel transcript, antisense to KXD1
LINC02804	#N/A	#N/A	3.26412	2.30396	#N/A	#N/A	#N/A	#N/A	#N/A	#N/A	#N/A	#N/A	1.14417	#N/A	#N/A	#N/A	#N/A	#N/A	#N/A	#N/A	3	ENSG00000274372	LINC02804	lncRNA	long intergenic non-protein coding RNA 2804 [Source:HGNC Symbol;Acc:HGNC:54338]
CETP	#N/A	#N/A	1.14292	#N/A	#N/A	#N/A	#N/A	#N/A	#N/A	#N/A	#N/A	1.9873	#N/A	#N/A	#N/A	1.7428	#N/A	#N/A	#N/A	#N/A	3	ENSG00000087237	CETP	protein_coding	cholesteryl ester transfer protein [Source:HGNC Symbol;Acc:HGNC:1869]
CCNA2	#N/A	1.21888	2.81107	#N/A	#N/A	#N/A	#N/A	#N/A	#N/A	#N/A	#N/A	#N/A	#N/A	#N/A	#N/A	#N/A	#N/A	#N/A	1.14142	#N/A	3	ENSG00000145386	CCNA2	protein_coding	cyclin A2 [Source:HGNC Symbol;Acc:HGNC:1578]
DCLRE1A	#N/A	1.30654	#N/A	1.19216	#N/A	#N/A	#N/A	#N/A	#N/A	#N/A	#N/A	#N/A	1.13542	#N/A	#N/A	#N/A	#N/A	#N/A	#N/A	#N/A	3	ENSG00000198924	DCLRE1A	protein_coding	DNA cross-link repair 1A [Source:HGNC Symbol;Acc:HGNC:17660]
IQCN	#N/A	#N/A	#N/A	#N/A	#N/A	#N/A	#N/A	#N/A	#N/A	#N/A	1.16821	1.13423	#N/A	#N/A	#N/A	#N/A	#N/A	#N/A	2.98687	#N/A	3	ENSG00000130518	IQCN	protein_coding	IQ motif containing N [Source:HGNC Symbol;Acc:HGNC:29350]
TOP1MT	#N/A	#N/A	#N/A	1.31099	#N/A	#N/A	#N/A	#N/A	#N/A	#N/A	#N/A	#N/A	#N/A	#N/A	#N/A	1.13407	#N/A	#N/A	2.68026	#N/A	3	ENSG00000184428	TOP1MT	protein_coding	DNA topoisomerase I mitochondrial [Source:HGNC Symbol;Acc:HGNC:29787]
HIPK1	1.13304	#N/A	#N/A	#N/A	#N/A	#N/A	#N/A	#N/A	#N/A	#N/A	#N/A	#N/A	#N/A	#N/A	#N/A	#N/A	#N/A	1.28298	4.52287	#N/A	3	ENSG00000163349	HIPK1	protein_coding	homeodomain interacting protein kinase 1 [Source:HGNC Symbol;Acc:HGNC:19006]
RGS12	1.13283	#N/A	#N/A	#N/A	#N/A	#N/A	#N/A	#N/A	#N/A	#N/A	#N/A	#N/A	#N/A	#N/A	1.41801	#N/A	#N/A	#N/A	2.69325	#N/A	3	ENSG00000159788	RGS12	protein_coding	regulator of G protein signaling 12 [Source:HGNC Symbol;Acc:HGNC:9994]
#263393	#N/A	#N/A	2.05101	#N/A	#N/A	#N/A	#N/A	#N/A	#N/A	#N/A	#N/A	1.13067	#N/A	#N/A	#N/A	#N/A	#N/A	#N/A	1.4345	#N/A	3	ENSG00000263393		lncRNA	novel transcript, antisense to RNF138
#286974	#N/A	#N/A	1.69223	#N/A	#N/A	#N/A	#N/A	#N/A	#N/A	#N/A	#N/A	1.13882	#N/A	#N/A	#N/A	#N/A	#N/A	#N/A	1.12816	#N/A	3	ENSG00000286974		lncRNA	novel transcript, antisense to TNXB
#286010	#N/A	#N/A	2.21061	1.1839	#N/A	#N/A	1.12579	#N/A	#N/A	#N/A	#N/A	#N/A	#N/A	#N/A	#N/A	#N/A	#N/A	#N/A	#N/A	#N/A	3	ENSG00000286010		lncRNA	novel transcript
CCDC120	#N/A	#N/A	1.12241	1.2917	#N/A	#N/A	#N/A	#N/A	#N/A	#N/A	#N/A	#N/A	#N/A	#N/A	#N/A	#N/A	#N/A	#N/A	2.09618	#N/A	3	ENSG00000147144	CCDC120	protein_coding	coiled-coil domain containing 120 [Source:HGNC Symbol;Acc:HGNC:28910]
#274341	#N/A	#N/A	1.1168	1.35967	#N/A	#N/A	#N/A	#N/A	#N/A	#N/A	#N/A	#N/A	#N/A	#N/A	#N/A	#N/A	#N/A	#N/A	1.91896	#N/A	3	ENSG00000274341		lncRNA	novel transcript
#262429	1.16026	#N/A	1.29743	1.11324	#N/A	#N/A	#N/A	#N/A	#N/A	#N/A	#N/A	#N/A	#N/A	#N/A	#N/A	#N/A	#N/A	#N/A	#N/A	#N/A	3	ENSG00000262429		lncRNA	novel transcript, antisense to CAMTA2
VSIG10	#N/A	#N/A	#N/A	1.58002	#N/A	#N/A	#N/A	#N/A	#N/A	#N/A	#N/A	#N/A	#N/A	#N/A	#N/A	1.1127	#N/A	#N/A	2.93915	#N/A	3	ENSG00000176834	VSIG10	protein_coding	V-set and immunoglobulin domain containing 10 [Source:HGNC Symbol;Acc:HGNC:26078]
RAD9A	#N/A	#N/A	1.26274	#N/A	#N/A	#N/A	#N/A	#N/A	#N/A	#N/A	#N/A	#N/A	1.11034	#N/A	#N/A	#N/A	#N/A	#N/A	6.8588	#N/A	3	ENSG00000172613	RAD9A	protein_coding	RAD9 checkpoint clamp component A [Source:HGNC Symbol;Acc:HGNC:9827]
#255310	#N/A	#N/A	1.7046	1.98149	#N/A	#N/A	#N/A	#N/A	#N/A	#N/A	#N/A	#N/A	1.10688	#N/A	#N/A	#N/A	#N/A	#N/A	#N/A	#N/A	3	ENSG00000255310		lncRNA	novel transcript
ABHD15	#N/A	#N/A	#N/A	1.16754	#N/A	#N/A	1.10476	#N/A	#N/A	#N/A	#N/A	#N/A	#N/A	#N/A	#N/A	#N/A	#N/A	#N/A	3.54166	#N/A	3	ENSG00000168792	ABHD15	protein_coding	abhydrolase domain containing 15 [Source:HGNC Symbol;Acc:HGNC:26971]
PGBD1	#N/A	#N/A	1.29692	1.73867	#N/A	#N/A	#N/A	#N/A	#N/A	#N/A	#N/A	#N/A	#N/A	#N/A	#N/A	#N/A	#N/A	#N/A	1.10163	#N/A	3	ENSG00000137338	PGBD1	protein_coding	piggyBac transposable element derived 1 [Source:HGNC Symbol;Acc:HGNC:19398]
VPS37B	#N/A	#N/A	#N/A	#N/A	#N/A	#N/A	#N/A	#N/A	#N/A	#N/A	#N/A	#N/A	1.27257	#N/A	#N/A	#N/A	1.09922	#N/A	3.98825	#N/A	3	ENSG00000139722	VPS37B	protein_coding	VPS37B subunit of ESCRT-I [Source:HGNC Symbol;Acc:HGNC:25754]
MATN1-AS1	#N/A	#N/A	1.30608	1.08842	#N/A	#N/A	#N/A	#N/A	#N/A	#N/A	#N/A	#N/A	#N/A	#N/A	#N/A	#N/A	1.29013	#N/A	#N/A	#N/A	3	ENSG00000186056	MATN1-AS1	lncRNA	MATN1 antisense RNA 1 [Source:HGNC Symbol;Acc:HGNC:40364]
#264808	#N/A	1.08556	2.09581	1.73615	#N/A	#N/A	#N/A	#N/A	#N/A	#N/A	#N/A	#N/A	#N/A	#N/A	#N/A	#N/A	#N/A	#N/A	#N/A	#N/A	3	ENSG00000264808		lncRNA	novel transcript, antisense to TAOK1
HCG17#270604	#N/A	#N/A	1.08327	1.1466	#N/A	#N/A	#N/A	#N/A	#N/A	#N/A	#N/A	#N/A	#N/A	#N/A	#N/A	#N/A	#N/A	#N/A	7.14689	#N/A	3	ENSG00000270604	HCG17	lncRNA	HLA complex group 17 [Source:HGNC Symbol;Acc:HGNC:31339]
HNRNPK-AS1	#N/A	#N/A	2.12052	#N/A	#N/A	#N/A	#N/A	#N/A	#N/A	#N/A	#N/A	1.08103	#N/A	#N/A	#N/A	#N/A	#N/A	#N/A	4.94769	#N/A	3	ENSG00000235298	HNRNPK-AS1	lncRNA	HNRNPK antisense RNA 1 [Source:HGNC Symbol;Acc:HGNC:56061]
CPAMD8	#N/A	#N/A	#N/A	#N/A	#N/A	#N/A	#N/A	#N/A	#N/A	1.08071	2.17702	#N/A	#N/A	#N/A	#N/A	2.89408	#N/A	#N/A	#N/A	#N/A	3	ENSG00000160111	CPAMD8	protein_coding	C3 and PZP like alpha-2-macroglobulin domain containing 8 [Source:HGNC Symbol;Acc:HGNC:23228]
#266368	#N/A	#N/A	1.08048	#N/A	#N/A	#N/A	#N/A	#N/A	#N/A	#N/A	#N/A	#N/A	2.30935	#N/A	#N/A	#N/A	#N/A	#N/A	2.54495	#N/A	3	ENSG00000266368		lncRNA	novel transcript, antisense to DNAH9
#286802	#N/A	1.07609	1.30576	2.14294	#N/A	#N/A	#N/A	#N/A	#N/A	#N/A	#N/A	#N/A	#N/A	#N/A	#N/A	#N/A	#N/A	#N/A	#N/A	#N/A	3	ENSG00000286802		lncRNA	novel transcript, antisense to GBP7and GBP2
CAPS2	#N/A	#N/A	1.3002	#N/A	#N/A	#N/A	#N/A	#N/A	#N/A	#N/A	#N/A	#N/A	1.07438	#N/A	#N/A	#N/A	#N/A	#N/A	4.99095	#N/A	3	ENSG00000180881	CAPS2	protein_coding	calcyphosine 2 [Source:HGNC Symbol;Acc:HGNC:16471]
TCTN1	#N/A	#N/A	#N/A	#N/A	#N/A	#N/A	#N/A	#N/A	#N/A	#N/A	#N/A	1.30608	#N/A	#N/A	#N/A	1.07428	#N/A	#N/A	1.37062	#N/A	3	ENSG00000204852	TCTN1	protein_coding	tectonic family member 1 [Source:HGNC Symbol;Acc:HGNC:26113]
#258695	#N/A	#N/A	2.15193	1.82096	#N/A	#N/A	#N/A	#N/A	#N/A	#N/A	#N/A	#N/A	#N/A	#N/A	#N/A	#N/A	#N/A	#N/A	1.06886	#N/A	3	ENSG00000258695		lncRNA	novel transcript, antisense to HEATR4
PMAIP1	#N/A	#N/A	#N/A	#N/A	#N/A	1.13311	4.97117	#N/A	#N/A	#N/A	#N/A	#N/A	#N/A	#N/A	#N/A	#N/A	#N/A	#N/A	1.0686	#N/A	3	ENSG00000141682	PMAIP1	protein_coding	phorbol-12-myristate-13-acetate-induced protein 1 [Source:HGNC Symbol;Acc:HGNC:9108]
CEP78	#N/A	#N/A	2.2268	#N/A	#N/A	#N/A	#N/A	#N/A	#N/A	#N/A	#N/A	#N/A	1.06538	#N/A	#N/A	#N/A	#N/A	#N/A	5.07804	#N/A	3	ENSG00000148019	CEP78	protein_coding	centrosomal protein 78 [Source:HGNC Symbol;Acc:HGNC:25740]
TPM1	1.06123	#N/A	#N/A	#N/A	#N/A	#N/A	#N/A	#N/A	#N/A	#N/A	#N/A	#N/A	#N/A	#N/A	#N/A	#N/A	1.06251	1.44112	#N/A	#N/A	3	ENSG00000140416	TPM1	protein_coding	tropomyosin 1 [Source:HGNC Symbol;Acc:HGNC:12010]
EMC9#100908	#N/A	1.20597	#N/A	1.05924	#N/A	#N/A	#N/A	#N/A	#N/A	#N/A	#N/A	#N/A	#N/A	#N/A	#N/A	#N/A	#N/A	#N/A	1.62452	#N/A	3	ENSG00000100908	EMC9	protein_coding	ER membrane protein complex subunit 9 [Source:HGNC Symbol;Acc:HGNC:20273]
OSBPL7	#N/A	#N/A	1.05924	2.35621	#N/A	#N/A	#N/A	#N/A	#N/A	#N/A	#N/A	#N/A	#N/A	#N/A	#N/A	#N/A	#N/A	#N/A	5.11333	#N/A	3	ENSG00000006025	OSBPL7	protein_coding	oxysterol binding protein like 7 [Source:HGNC Symbol;Acc:HGNC:16387]
PXMP2	#N/A	1.05836	1.43823	#N/A	#N/A	#N/A	#N/A	#N/A	#N/A	#N/A	#N/A	#N/A	#N/A	#N/A	#N/A	#N/A	#N/A	#N/A	1.88938	#N/A	3	ENSG00000176894	PXMP2	protein_coding	peroxisomal membrane protein 2 [Source:HGNC Symbol;Acc:HGNC:9716]
C2CD2L	1.18226	#N/A	#N/A	#N/A	#N/A	#N/A	#N/A	#N/A	#N/A	#N/A	#N/A	#N/A	#N/A	#N/A	#N/A	#N/A	#N/A	#N/A	1.71462	1.05553	3	ENSG00000172375	C2CD2L	protein_coding	C2CD2 like [Source:HGNC Symbol;Acc:HGNC:29000]
ZNF354A	#N/A	#N/A	#N/A	#N/A	#N/A	#N/A	#N/A	#N/A	#N/A	#N/A	#N/A	#N/A	#N/A	1.15158	#N/A	#N/A	#N/A	1.05153	5.23477	#N/A	3	ENSG00000169131	ZNF354A	protein_coding	zinc finger protein 354A [Source:HGNC Symbol;Acc:HGNC:11628]
HSDL1	#N/A	#N/A	#N/A	#N/A	#N/A	#N/A	#N/A	#N/A	#N/A	#N/A	#N/A	#N/A	1.04597	#N/A	#N/A	#N/A	1.5367	#N/A	4.97355	#N/A	3	ENSG00000103160	HSDL1	protein_coding	hydroxysteroid dehydrogenase like 1 [Source:HGNC Symbol;Acc:HGNC:16475]
ST3GAL1-DT	1.76494	#N/A	#N/A	#N/A	#N/A	#N/A	#N/A	#N/A	#N/A	#N/A	#N/A	#N/A	#N/A	#N/A	#N/A	#N/A	#N/A	1.04556	1.35985	#N/A	3	ENSG00000261220	ST3GAL1-DT	lncRNA	ST3GAL1 divergent transcript [Source:HGNC Symbol;Acc:HGNC:55372]
CISD3#277972	#N/A	#N/A	#N/A	#N/A	#N/A	1.70362	1.95582	#N/A	1.04187	#N/A	#N/A	#N/A	#N/A	#N/A	#N/A	#N/A	#N/A	#N/A	#N/A	#N/A	3	ENSG00000277972	CISD3	protein_coding	CDGSH iron sulfur domain 3 [Source:HGNC Symbol;Acc:HGNC:27578]
#287155	1.30401	#N/A	1.03991	1.44614	#N/A	#N/A	#N/A	#N/A	#N/A	#N/A	#N/A	#N/A	#N/A	#N/A	#N/A	#N/A	#N/A	#N/A	#N/A	#N/A	3	ENSG00000287155		lncRNA	novel transcript, antisense to PXYLP1
#269901	#N/A	#N/A	3.02581	#N/A	#N/A	#N/A	#N/A	#N/A	#N/A	#N/A	#N/A	1.03792	#N/A	#N/A	#N/A	#N/A	#N/A	#N/A	1.89466	#N/A	3	ENSG00000269901		lncRNA	novel transcript, antisense to FBXO31
LAMB1	#N/A	#N/A	1.91468	#N/A	#N/A	#N/A	#N/A	#N/A	#N/A	#N/A	#N/A	1.03645	#N/A	#N/A	#N/A	#N/A	#N/A	#N/A	3.78515	#N/A	3	ENSG00000091136	LAMB1	protein_coding	laminin subunit beta 1 [Source:HGNC Symbol;Acc:HGNC:6486]
SERPINE3	#N/A	#N/A	2.88886	2.00639	#N/A	#N/A	#N/A	#N/A	#N/A	#N/A	#N/A	#N/A	#N/A	#N/A	#N/A	#N/A	#N/A	#N/A	1.03434	#N/A	3	ENSG00000253309	SERPINE3	protein_coding	serpin family E member 3 [Source:HGNC Symbol;Acc:HGNC:24774]
RYR3	#N/A	#N/A	2.17885	1.03344	#N/A	#N/A	#N/A	#N/A	#N/A	#N/A	#N/A	#N/A	#N/A	#N/A	#N/A	#N/A	#N/A	#N/A	1.08295	#N/A	3	ENSG00000198838	RYR3	protein_coding	ryanodine receptor 3 [Source:HGNC Symbol;Acc:HGNC:10485]
LMO7-AS1	#N/A	#N/A	2.62295	#N/A	#N/A	#N/A	#N/A	#N/A	#N/A	#N/A	#N/A	1.03241	#N/A	#N/A	#N/A	#N/A	#N/A	#N/A	4.27322	#N/A	3	ENSG00000261105	LMO7-AS1	lncRNA	LMO7 antisense RNA 1 [Source:HGNC Symbol;Acc:HGNC:50277]
CSTF3-DT	#N/A	#N/A	1.56687	1.03208	#N/A	#N/A	#N/A	#N/A	#N/A	#N/A	#N/A	#N/A	#N/A	#N/A	#N/A	#N/A	#N/A	#N/A	1.07813	#N/A	3	ENSG00000247151	CSTF3-DT	lncRNA	CSTF3 divergent transcript [Source:HGNC Symbol;Acc:HGNC:27882]
SERHL2	#N/A	#N/A	2.19575	1.02929	#N/A	#N/A	#N/A	#N/A	#N/A	#N/A	#N/A	#N/A	#N/A	#N/A	#N/A	#N/A	#N/A	#N/A	3.11842	#N/A	3	ENSG00000183569	SERHL2	protein_coding	serine hydrolase like 2 [Source:HGNC Symbol;Acc:HGNC:29446]
GCAT	2.35948	#N/A	#N/A	#N/A	#N/A	#N/A	#N/A	#N/A	#N/A	1.02858	#N/A	#N/A	#N/A	#N/A	#N/A	2.30695	#N/A	#N/A	#N/A	#N/A	3	ENSG00000100116	GCAT	protein_coding	glycine C-acetyltransferase [Source:HGNC Symbol;Acc:HGNC:4188]
MAML3	#N/A	#N/A	#N/A	#N/A	#N/A	#N/A	#N/A	#N/A	#N/A	#N/A	3.50157	1.02508	#N/A	#N/A	#N/A	#N/A	#N/A	#N/A	1.42608	#N/A	3	ENSG00000196782	MAML3	protein_coding	mastermind like transcriptional coactivator 3 [Source:HGNC Symbol;Acc:HGNC:16272]
#286912	#N/A	1.02169	1.89545	3.09912	#N/A	#N/A	#N/A	#N/A	#N/A	#N/A	#N/A	#N/A	#N/A	#N/A	#N/A	#N/A	#N/A	#N/A	#N/A	#N/A	3	ENSG00000286912		lncRNA	novel transcript
DNAAF4	#N/A	#N/A	#N/A	#N/A	#N/A	#N/A	#N/A	#N/A	#N/A	1.01837	1.69416	#N/A	#N/A	#N/A	#N/A	1.29018	#N/A	#N/A	#N/A	#N/A	3	ENSG00000256061	DNAAF4	protein_coding	dynein axonemal assembly factor 4 [Source:HGNC Symbol;Acc:HGNC:21493]
ZNF837	#N/A	#N/A	#N/A	#N/A	#N/A	#N/A	#N/A	#N/A	#N/A	1.08189	1.01802	#N/A	#N/A	#N/A	#N/A	1.17557	#N/A	#N/A	#N/A	#N/A	3	ENSG00000152475	ZNF837	protein_coding	zinc finger protein 837 [Source:HGNC Symbol;Acc:HGNC:25164]
IQCK	#N/A	#N/A	#N/A	#N/A	#N/A	#N/A	#N/A	#N/A	#N/A	#N/A	#N/A	#N/A	1.01788	#N/A	#N/A	1.30577	#N/A	#N/A	1.51368	#N/A	3	ENSG00000174628	IQCK	protein_coding	IQ motif containing K [Source:HGNC Symbol;Acc:HGNC:28556]
DNAH9	#N/A	#N/A	2.76584	#N/A	#N/A	#N/A	#N/A	#N/A	#N/A	#N/A	#N/A	#N/A	1.01544	#N/A	#N/A	#N/A	#N/A	#N/A	1.30855	#N/A	3	ENSG00000007174	DNAH9	protein_coding	dynein axonemal heavy chain 9 [Source:HGNC Symbol;Acc:HGNC:2953]
#228863	#N/A	#N/A	2.19346	#N/A	#N/A	#N/A	#N/A	#N/A	#N/A	#N/A	#N/A	1.0154	#N/A	#N/A	#N/A	#N/A	#N/A	#N/A	4.87054	#N/A	3	ENSG00000228863		lncRNA	novel transcript, antisense to CD48
#286035	#N/A	#N/A	1.52206	#N/A	#N/A	#N/A	#N/A	#N/A	#N/A	#N/A	#N/A	#N/A	1.01118	#N/A	#N/A	#N/A	#N/A	#N/A	5.69165	#N/A	3	ENSG00000286035		lncRNA	novel transcript
HHLA3	#N/A	#N/A	1.01089	1.44368	#N/A	#N/A	#N/A	#N/A	#N/A	#N/A	#N/A	#N/A	1.20142	#N/A	#N/A	#N/A	#N/A	#N/A	#N/A	#N/A	3	ENSG00000197568	HHLA3	lncRNA	HERV-H LTR-associating 3 [Source:HGNC Symbol;Acc:HGNC:4906]
EFCAB8	#N/A	#N/A	1.01066	#N/A	#N/A	#N/A	#N/A	#N/A	#N/A	#N/A	#N/A	#N/A	1.52783	#N/A	#N/A	#N/A	#N/A	#N/A	2.11495	#N/A	3	ENSG00000215529	EFCAB8	protein_coding	EF-hand calcium binding domain 8 [Source:HGNC Symbol;Acc:HGNC:34532]
ERFL	#N/A	#N/A	2.78747	#N/A	#N/A	#N/A	#N/A	#N/A	#N/A	#N/A	#N/A	#N/A	1.00874	#N/A	#N/A	#N/A	#N/A	#N/A	3.44446	#N/A	3	ENSG00000268041	ERFL	protein_coding	ETS repressor factor like [Source:HGNC Symbol;Acc:HGNC:53894]
PINK1	1.00842	#N/A	#N/A	#N/A	#N/A	#N/A	#N/A	#N/A	#N/A	#N/A	#N/A	#N/A	#N/A	1.08819	#N/A	#N/A	#N/A	#N/A	4.4311	#N/A	3	ENSG00000158828	PINK1	protein_coding	PTEN induced kinase 1 [Source:HGNC Symbol;Acc:HGNC:14581]
C2orf49-DT	#N/A	#N/A	1.78363	1.00818	#N/A	#N/A	#N/A	#N/A	#N/A	#N/A	#N/A	#N/A	#N/A	#N/A	#N/A	#N/A	#N/A	#N/A	3.46709	#N/A	3	ENSG00000272994	C2orf49-DT	lncRNA	C2orf49 divergent transcript [Source:HGNC Symbol;Acc:HGNC:55178]
#232828	#N/A	#N/A	1.55513	1.00784	#N/A	#N/A	#N/A	#N/A	#N/A	#N/A	#N/A	#N/A	#N/A	#N/A	#N/A	#N/A	#N/A	#N/A	2.35996	#N/A	3	ENSG00000232828		lncRNA	novel transcript
#272341	#N/A	#N/A	1.16888	2.03449	#N/A	#N/A	#N/A	#N/A	#N/A	#N/A	#N/A	#N/A	1.00354	#N/A	#N/A	#N/A	#N/A	#N/A	#N/A	#N/A	3	ENSG00000272341		lncRNA	novel transcript
#247934	#N/A	1.00278	#N/A	1.08964	#N/A	#N/A	#N/A	#N/A	#N/A	#N/A	#N/A	#N/A	1.11741	#N/A	#N/A	#N/A	#N/A	#N/A	#N/A	#N/A	3	ENSG00000247934		lncRNA	novel transcript, antisense to CCDC91
DNAH3	#N/A	#N/A	2.0682	#N/A	#N/A	#N/A	#N/A	#N/A	#N/A	#N/A	#N/A	1.30735	#N/A	#N/A	#N/A	#N/A	#N/A	#N/A	1.00069	#N/A	3	ENSG00000158486	DNAH3	protein_coding	dynein axonemal heavy chain 3 [Source:HGNC Symbol;Acc:HGNC:2949]
ZWILCH	#N/A	#N/A	0.998977	#N/A	#N/A	#N/A	#N/A	#N/A	#N/A	#N/A	#N/A	#N/A	1.00537	#N/A	#N/A	#N/A	#N/A	#N/A	3.38905	#N/A	3	ENSG00000174442	ZWILCH	protein_coding	zwilch kinetochore protein [Source:HGNC Symbol;Acc:HGNC:25468]
LYG1	#N/A	#N/A	0.997864	1.32245	#N/A	#N/A	#N/A	#N/A	#N/A	#N/A	#N/A	#N/A	#N/A	#N/A	#N/A	#N/A	#N/A	#N/A	2.60569	#N/A	3	ENSG00000144214	LYG1	protein_coding	lysozyme g1 [Source:HGNC Symbol;Acc:HGNC:27014]
LPGAT1	#N/A	#N/A	#N/A	#N/A	#N/A	#N/A	0.997633	#N/A	#N/A	#N/A	#N/A	#N/A	#N/A	#N/A	#N/A	#N/A	#N/A	1.20541	6.39164	#N/A	3	ENSG00000123684	LPGAT1	protein_coding	lysophosphatidylglycerol acyltransferase 1 [Source:HGNC Symbol;Acc:HGNC:28985]
MYLK-AS1	#N/A	#N/A	1.2828	0.995984	#N/A	#N/A	#N/A	#N/A	#N/A	#N/A	#N/A	#N/A	#N/A	#N/A	#N/A	#N/A	#N/A	#N/A	4.1887	#N/A	3	ENSG00000239523	MYLK-AS1	lncRNA	MYLK antisense RNA 1 [Source:HGNC Symbol;Acc:HGNC:42440]
TGFB3	#N/A	#N/A	2.06451	0.991579	#N/A	#N/A	#N/A	#N/A	#N/A	#N/A	#N/A	#N/A	#N/A	#N/A	#N/A	#N/A	#N/A	#N/A	1.36282	#N/A	3	ENSG00000119699	TGFB3	protein_coding	transforming growth factor beta 3 [Source:HGNC Symbol;Acc:HGNC:11769]
DNAAF11	3.10851	#N/A	#N/A	0.988716	#N/A	#N/A	#N/A	#N/A	#N/A	#N/A	#N/A	#N/A	#N/A	#N/A	#N/A	#N/A	#N/A	#N/A	1.56639	#N/A	3	ENSG00000129295	DNAAF11	protein_coding	dynein axonemal assembly factor 11 [Source:HGNC Symbol;Acc:HGNC:16725]
ZNF318	#N/A	#N/A	#N/A	#N/A	#N/A	#N/A	#N/A	#N/A	#N/A	#N/A	#N/A	#N/A	#N/A	#N/A	#N/A	#N/A	0.996334	0.988641	5.9644	#N/A	3	ENSG00000171467	ZNF318	protein_coding	zinc finger protein 318 [Source:HGNC Symbol;Acc:HGNC:13578]
MMADHC-DT	#N/A	#N/A	1.78938	#N/A	#N/A	#N/A	#N/A	#N/A	#N/A	#N/A	#N/A	0.985328	#N/A	#N/A	#N/A	#N/A	#N/A	#N/A	1.00573	#N/A	3	ENSG00000231969	MMADHC-DT	lncRNA	MMADHC divergent transcript [Source:HGNC Symbol;Acc:HGNC:41087]
ABI3	#N/A	#N/A	#N/A	#N/A	#N/A	0.98091	1.64142	#N/A	#N/A	#N/A	#N/A	#N/A	#N/A	#N/A	#N/A	#N/A	#N/A	#N/A	1.3313	#N/A	3	ENSG00000108798	ABI3	protein_coding	ABI family member 3 [Source:HGNC Symbol;Acc:HGNC:29859]
IMPACT	#N/A	#N/A	#N/A	#N/A	#N/A	#N/A	#N/A	#N/A	#N/A	0.979967	#N/A	#N/A	#N/A	#N/A	#N/A	1.6478	#N/A	#N/A	3.47843	#N/A	3	ENSG00000154059	IMPACT	protein_coding	impact RWD domain protein [Source:HGNC Symbol;Acc:HGNC:20387]
#228352	3.00433	#N/A	0.977892	#N/A	#N/A	#N/A	#N/A	#N/A	#N/A	#N/A	#N/A	#N/A	#N/A	#N/A	#N/A	#N/A	#N/A	#N/A	1.77474	#N/A	3	ENSG00000228352		lncRNA	novel transcript
H2BC7	#N/A	1.58766	4.02137	#N/A	#N/A	#N/A	#N/A	#N/A	#N/A	#N/A	#N/A	#N/A	0.975834	#N/A	#N/A	#N/A	#N/A	#N/A	#N/A	#N/A	3	ENSG00000277224	H2BC7	protein_coding	H2B clustered histone 7 [Source:HGNC Symbol;Acc:HGNC:4752]
FBXL2	#N/A	#N/A	2.17803	#N/A	#N/A	#N/A	#N/A	#N/A	#N/A	#N/A	#N/A	0.975464	#N/A	#N/A	#N/A	#N/A	#N/A	#N/A	5.44585	#N/A	3	ENSG00000153558	FBXL2	protein_coding	F-box and leucine rich repeat protein 2 [Source:HGNC Symbol;Acc:HGNC:13598]
SMARCD3	#N/A	#N/A	#N/A	#N/A	#N/A	#N/A	#N/A	#N/A	#N/A	#N/A	2.01706	0.973063	#N/A	#N/A	#N/A	#N/A	#N/A	#N/A	2.01501	#N/A	3	ENSG00000082014	SMARCD3	protein_coding	SWI/SNF related, matrix associated, actin dependent regulator of chromatin, subfamily d, member 3 [Source:HGNC Symbol;Acc:HGNC:11108]
TIGD7	#N/A	#N/A	0.970244	#N/A	#N/A	#N/A	#N/A	#N/A	#N/A	#N/A	#N/A	#N/A	1.05581	#N/A	#N/A	#N/A	#N/A	#N/A	2.84201	#N/A	3	ENSG00000140993	TIGD7	protein_coding	tigger transposable element derived 7 [Source:HGNC Symbol;Acc:HGNC:18331]
#287978	0.969319	#N/A	#N/A	1.03418	#N/A	#N/A	#N/A	#N/A	#N/A	#N/A	#N/A	#N/A	#N/A	#N/A	#N/A	#N/A	#N/A	#N/A	4.15536	#N/A	3	ENSG00000287978		lncRNA	novel transcript
TMEM199	#N/A	#N/A	#N/A	#N/A	0.969161	#N/A	#N/A	#N/A	#N/A	#N/A	#N/A	#N/A	#N/A	#N/A	#N/A	#N/A	1.13087	#N/A	1.78975	#N/A	3	ENSG00000244045	TMEM199	protein_coding	transmembrane protein 199 [Source:HGNC Symbol;Acc:HGNC:18085]
#261654	#N/A	1.26917	0.968148	2.12886	#N/A	#N/A	#N/A	#N/A	#N/A	#N/A	#N/A	#N/A	#N/A	#N/A	#N/A	#N/A	#N/A	#N/A	#N/A	#N/A	3	ENSG00000261654		lncRNA	novel transcript, sense overlapping C1orf103
SPDYE21	#N/A	#N/A	2.22629	#N/A	#N/A	#N/A	#N/A	#N/A	#N/A	#N/A	#N/A	#N/A	0.96396	#N/A	#N/A	#N/A	#N/A	#N/A	2.99415	#N/A	3	ENSG00000230358	SPDYE21	protein_coding	speedy/RINGO cell cycle regulator family member E21 [Source:HGNC Symbol;Acc:HGNC:51517]
#257452	#N/A	#N/A	1.24354	#N/A	#N/A	#N/A	#N/A	#N/A	#N/A	#N/A	#N/A	0.963938	#N/A	#N/A	#N/A	#N/A	#N/A	#N/A	3.74709	#N/A	3	ENSG00000257452		lncRNA	novel transcript, antisense to OAS1, OAS2 and OAS3
IFI27L1#165948	#N/A	0.962429	1.44652	0.96721	#N/A	#N/A	#N/A	#N/A	#N/A	#N/A	#N/A	#N/A	#N/A	#N/A	#N/A	#N/A	#N/A	#N/A	#N/A	#N/A	3	ENSG00000165948	IFI27L1	protein_coding	interferon alpha inducible protein 27 like 1 [Source:HGNC Symbol;Acc:HGNC:19754]
#285979	#N/A	#N/A	2.1282	#N/A	#N/A	#N/A	#N/A	#N/A	#N/A	#N/A	#N/A	0.959605	#N/A	#N/A	#N/A	#N/A	#N/A	#N/A	3.3768	#N/A	3	ENSG00000285979		lncRNA	novel transcript, antisense to FAM192A
CRADD-AS1	#N/A	#N/A	3.10818	#N/A	#N/A	#N/A	#N/A	#N/A	#N/A	#N/A	#N/A	#N/A	0.956504	#N/A	#N/A	#N/A	#N/A	#N/A	5.73063	#N/A	3	ENSG00000258274	CRADD-AS1	lncRNA	CRADD antisense RNA 1 [Source:HGNC Symbol;Acc:HGNC:56184]
PIWIL2-DT	#N/A	#N/A	1.46879	#N/A	#N/A	#N/A	#N/A	#N/A	#N/A	#N/A	#N/A	#N/A	0.955734	#N/A	#N/A	#N/A	#N/A	#N/A	2.78266	#N/A	3	ENSG00000254064	PIWIL2-DT	lncRNA	PIWIL2 divergent transcript [Source:HGNC Symbol;Acc:HGNC:55522]
#267058	#N/A	1.32811	0.954441	#N/A	#N/A	#N/A	#N/A	#N/A	#N/A	1.24028	#N/A	#N/A	#N/A	#N/A	#N/A	#N/A	#N/A	#N/A	#N/A	#N/A	3	ENSG00000267058		lncRNA	novel transcript
CASZ1	#N/A	#N/A	1.73385	#N/A	#N/A	#N/A	#N/A	#N/A	#N/A	#N/A	#N/A	#N/A	0.951332	#N/A	#N/A	#N/A	#N/A	#N/A	4.61232	#N/A	3	ENSG00000130940	CASZ1	protein_coding	castor zinc finger 1 [Source:HGNC Symbol;Acc:HGNC:26002]
DLEC1	0.94912	#N/A	1.26256	#N/A	#N/A	#N/A	#N/A	#N/A	#N/A	#N/A	#N/A	#N/A	#N/A	#N/A	#N/A	#N/A	#N/A	#N/A	4.43788	#N/A	3	ENSG00000008226	DLEC1	protein_coding	DLEC1 cilia and flagella associated protein [Source:HGNC Symbol;Acc:HGNC:2899]
LINC01311	#N/A	2.02313	1.4089	#N/A	#N/A	#N/A	#N/A	#N/A	#N/A	#N/A	0.947252	#N/A	#N/A	#N/A	#N/A	#N/A	#N/A	#N/A	#N/A	#N/A	3	ENSG00000260924	LINC01311	lncRNA	long intergenic non-protein coding RNA 1311 [Source:HGNC Symbol;Acc:HGNC:50503]
ZNF76	#N/A	#N/A	1.00254	#N/A	#N/A	#N/A	#N/A	#N/A	#N/A	#N/A	#N/A	#N/A	0.945569	#N/A	#N/A	#N/A	#N/A	#N/A	3.55847	#N/A	3	ENSG00000065029	ZNF76	protein_coding	zinc finger protein 76 [Source:HGNC Symbol;Acc:HGNC:13149]
#286245	#N/A	#N/A	1.90129	#N/A	#N/A	#N/A	#N/A	#N/A	#N/A	#N/A	#N/A	0.944629	#N/A	#N/A	#N/A	#N/A	#N/A	#N/A	3.9981	#N/A	3	ENSG00000286245		lncRNA	novel transcript, antisense to ATP9B
RHOXF1-AS1	#N/A	#N/A	1.3456	0.942093	#N/A	#N/A	#N/A	#N/A	#N/A	#N/A	#N/A	#N/A	#N/A	#N/A	#N/A	#N/A	#N/A	#N/A	2.96569	#N/A	3	ENSG00000258545	RHOXF1-AS1	lncRNA	RHOXF1 antisense RNA 1 [Source:HGNC Symbol;Acc:HGNC:51582]
#229502	#N/A	#N/A	#N/A	#N/A	#N/A	#N/A	#N/A	#N/A	#N/A	1.335	0.941985	#N/A	#N/A	#N/A	#N/A	1.14448	#N/A	#N/A	#N/A	#N/A	3	ENSG00000229502		lncRNA	novel transcript
PSMD14-DT	#N/A	#N/A	2.13557	#N/A	#N/A	#N/A	#N/A	#N/A	#N/A	#N/A	#N/A	0.941144	#N/A	#N/A	#N/A	#N/A	#N/A	#N/A	3.32198	#N/A	3	ENSG00000235724	PSMD14-DT	lncRNA	PSMD14 divergent transcript [Source:HGNC Symbol;Acc:HGNC:56104]
MMAB	#N/A	#N/A	0.998909	0.933989	#N/A	#N/A	#N/A	#N/A	#N/A	#N/A	#N/A	#N/A	#N/A	#N/A	#N/A	#N/A	#N/A	#N/A	4.30495	#N/A	3	ENSG00000139428	MMAB	protein_coding	metabolism of cobalamin associated B [Source:HGNC Symbol;Acc:HGNC:19331]
DDX11	#N/A	#N/A	0.933002	#N/A	#N/A	#N/A	#N/A	#N/A	#N/A	#N/A	#N/A	#N/A	0.941809	#N/A	#N/A	#N/A	#N/A	#N/A	2.0241	#N/A	3	ENSG00000013573	DDX11	protein_coding	DEAD/H-box helicase 11 [Source:HGNC Symbol;Acc:HGNC:2736]
TMEM44-AS2	#N/A	#N/A	1.7636	0.932612	#N/A	#N/A	#N/A	#N/A	#N/A	#N/A	#N/A	#N/A	#N/A	#N/A	#N/A	#N/A	#N/A	#N/A	1.11597	#N/A	3	ENSG00000229334	TMEM44-AS2	lncRNA	TMEM44 antisense RNA 2 [Source:HGNC Symbol;Acc:HGNC:41082]
COL6A1	2.71285	#N/A	0.931691	1.7313	#N/A	#N/A	#N/A	#N/A	#N/A	#N/A	#N/A	#N/A	#N/A	#N/A	#N/A	#N/A	#N/A	#N/A	#N/A	#N/A	3	ENSG00000142156	COL6A1	protein_coding	collagen type VI alpha 1 chain [Source:HGNC Symbol;Acc:HGNC:2211]
BBOF1	#N/A	#N/A	2.57465	1.45807	#N/A	#N/A	#N/A	#N/A	#N/A	#N/A	#N/A	#N/A	0.931131	#N/A	#N/A	#N/A	#N/A	#N/A	#N/A	#N/A	3	ENSG00000119636	BBOF1	protein_coding	basal body orientation factor 1 [Source:HGNC Symbol;Acc:HGNC:19855]
PARD3	#N/A	#N/A	1.3889	1.1364	#N/A	#N/A	#N/A	#N/A	#N/A	#N/A	0.930588	#N/A	#N/A	#N/A	#N/A	#N/A	#N/A	#N/A	#N/A	#N/A	3	ENSG00000148498	PARD3	protein_coding	par-3 family cell polarity regulator [Source:HGNC Symbol;Acc:HGNC:16051]
ZBTB47-AS1	#N/A	#N/A	0.953394	#N/A	#N/A	#N/A	#N/A	#N/A	#N/A	#N/A	#N/A	0.927608	#N/A	#N/A	#N/A	#N/A	#N/A	#N/A	7.51001	#N/A	3	ENSG00000230084	ZBTB47-AS1	lncRNA	ZBTB47 and NKTR antisense RNA 1 [Source:HGNC Symbol;Acc:HGNC:41174]
#267523	#N/A	#N/A	1.33573	#N/A	#N/A	#N/A	#N/A	#N/A	#N/A	#N/A	#N/A	0.926345	#N/A	#N/A	#N/A	#N/A	#N/A	#N/A	4.80671	#N/A	3	ENSG00000267523		lncRNA	novel transcript, antisense to U2AF2A
PLA2G4C	#N/A	#N/A	#N/A	#N/A	#N/A	#N/A	#N/A	#N/A	#N/A	0.925665	1.66524	#N/A	#N/A	#N/A	#N/A	1.08898	#N/A	#N/A	#N/A	#N/A	3	ENSG00000105499	PLA2G4C	protein_coding	phospholipase A2 group IVC [Source:HGNC Symbol;Acc:HGNC:9037]
MYOT	#N/A	#N/A	2.28397	1.07413	#N/A	#N/A	#N/A	#N/A	#N/A	#N/A	#N/A	#N/A	#N/A	#N/A	#N/A	#N/A	#N/A	#N/A	0.925584	#N/A	3	ENSG00000120729	MYOT	protein_coding	myotilin [Source:HGNC Symbol;Acc:HGNC:12399]
TAS2R14#212127	#N/A	#N/A	1.29093	0.924615	#N/A	#N/A	#N/A	#N/A	#N/A	#N/A	#N/A	#N/A	#N/A	#N/A	#N/A	#N/A	#N/A	#N/A	1.46532	#N/A	3	ENSG00000212127	TAS2R14	protein_coding	taste 2 receptor member 14 [Source:HGNC Symbol;Acc:HGNC:14920]
IDNK	#N/A	#N/A	1.44773	#N/A	#N/A	#N/A	#N/A	#N/A	#N/A	#N/A	#N/A	#N/A	0.924585	#N/A	#N/A	#N/A	#N/A	#N/A	2.3979	#N/A	3	ENSG00000148057	IDNK	protein_coding	IDNK gluconokinase [Source:HGNC Symbol;Acc:HGNC:31367]
LINC02917	#N/A	#N/A	#N/A	#N/A	#N/A	#N/A	#N/A	#N/A	#N/A	#N/A	#N/A	1.0275	#N/A	#N/A	0.998052	#N/A	#N/A	#N/A	0.92014	#N/A	3	ENSG00000239941	LINC02917	lncRNA	long intergenic non-protein coding RNA 2917 [Source:HGNC Symbol;Acc:HGNC:55643]
SHLD3	0.916956	1.20117	#N/A	1.02173	#N/A	#N/A	#N/A	#N/A	#N/A	#N/A	#N/A	#N/A	#N/A	#N/A	#N/A	#N/A	#N/A	#N/A	#N/A	#N/A	3	ENSG00000253251	SHLD3	protein_coding	shieldin complex subunit 3 [Source:HGNC Symbol;Acc:HGNC:53826]
TIGD5#179886	#N/A	1.01704	#N/A	#N/A	#N/A	#N/A	#N/A	#N/A	#N/A	#N/A	#N/A	#N/A	#N/A	#N/A	1.3808	#N/A	#N/A	#N/A	0.916268	#N/A	3	ENSG00000179886	TIGD5	protein_coding	tigger transposable element derived 5 [Source:HGNC Symbol;Acc:HGNC:18336]
LPAR5	#N/A	0.915088	3.34348	1.41748	#N/A	#N/A	#N/A	#N/A	#N/A	#N/A	#N/A	#N/A	#N/A	#N/A	#N/A	#N/A	#N/A	#N/A	#N/A	#N/A	3	ENSG00000184574	LPAR5	protein_coding	lysophosphatidic acid receptor 5 [Source:HGNC Symbol;Acc:HGNC:13307]
CDR2-DT	#N/A	#N/A	1.74938	#N/A	#N/A	#N/A	#N/A	#N/A	#N/A	#N/A	#N/A	0.913884	#N/A	#N/A	#N/A	#N/A	#N/A	#N/A	3.88402	#N/A	3	ENSG00000260790	CDR2-DT	lncRNA	CDR2 divergent transcript [Source:HGNC Symbol;Acc:HGNC:55381]
HSDL2-AS1	#N/A	#N/A	1.7808	#N/A	#N/A	#N/A	#N/A	#N/A	#N/A	#N/A	#N/A	0.912734	#N/A	#N/A	#N/A	#N/A	#N/A	#N/A	4.74069	#N/A	3	ENSG00000230185	HSDL2-AS1	lncRNA	HSDL2 antisense RNA 1 [Source:HGNC Symbol;Acc:HGNC:31438]
DNAJA4	0.910503	#N/A	#N/A	#N/A	#N/A	#N/A	#N/A	#N/A	#N/A	#N/A	#N/A	#N/A	#N/A	#N/A	#N/A	#N/A	1.60504	#N/A	2.6134	#N/A	3	ENSG00000140403	DNAJA4	protein_coding	DnaJ heat shock protein family (Hsp40) member A4 [Source:HGNC Symbol;Acc:HGNC:14885]
IER3#137331	2.39589	#N/A	#N/A	#N/A	#N/A	#N/A	#N/A	#N/A	#N/A	#N/A	0.906136	#N/A	#N/A	#N/A	#N/A	#N/A	#N/A	#N/A	1.59221	#N/A	3	ENSG00000137331	IER3	protein_coding	immediate early response 3 [Source:HGNC Symbol;Acc:HGNC:5392]
#286512	#N/A	#N/A	1.52481	#N/A	#N/A	#N/A	#N/A	#N/A	#N/A	#N/A	#N/A	#N/A	#N/A	#N/A	0.905295	#N/A	#N/A	#N/A	3.0649	#N/A	3	ENSG00000286512		lncRNA	novel transcript
ARRDC2	#N/A	#N/A	#N/A	#N/A	#N/A	#N/A	#N/A	#N/A	#N/A	#N/A	#N/A	#N/A	#N/A	#N/A	#N/A	#N/A	0.899505	1.40467	6.78826	#N/A	3	ENSG00000105643	ARRDC2	protein_coding	arrestin domain containing 2 [Source:HGNC Symbol;Acc:HGNC:25225]
#245025	#N/A	#N/A	1.2119	#N/A	#N/A	#N/A	#N/A	#N/A	#N/A	#N/A	#N/A	#N/A	1.07805	#N/A	#N/A	#N/A	#N/A	#N/A	0.899147	#N/A	3	ENSG00000245025		lncRNA	novel transcript, antisense to RHOBTB2
ZNF726	#N/A	0.898784	2.04911	#N/A	#N/A	#N/A	#N/A	#N/A	#N/A	#N/A	#N/A	#N/A	#N/A	#N/A	#N/A	#N/A	#N/A	#N/A	1.015	#N/A	3	ENSG00000213967	ZNF726	protein_coding	zinc finger protein 726 [Source:HGNC Symbol;Acc:HGNC:32462]
AHI1	#N/A	#N/A	0.898748	1.20315	#N/A	#N/A	#N/A	#N/A	#N/A	#N/A	#N/A	#N/A	#N/A	#N/A	#N/A	#N/A	#N/A	#N/A	7.32117	#N/A	3	ENSG00000135541	AHI1	protein_coding	Abelson helper integration site 1 [Source:HGNC Symbol;Acc:HGNC:21575]
CFAP20DC-DT	#N/A	#N/A	0.971783	#N/A	#N/A	#N/A	#N/A	#N/A	#N/A	#N/A	#N/A	#N/A	#N/A	#N/A	0.898529	#N/A	#N/A	#N/A	4.98803	#N/A	3	ENSG00000243295	CFAP20DC-DT	lncRNA	CFAP20DC divergent transcript [Source:HGNC Symbol;Acc:HGNC:55618]
LACTB2-AS1	#N/A	#N/A	2.27334	#N/A	#N/A	#N/A	#N/A	#N/A	#N/A	#N/A	0.897945	#N/A	#N/A	#N/A	#N/A	#N/A	#N/A	#N/A	3.80234	#N/A	3	ENSG00000246366	LACTB2-AS1	lncRNA	LACTB2 antisense RNA 1 [Source:HGNC Symbol;Acc:HGNC:27841]
C1orf216	#N/A	#N/A	#N/A	#N/A	#N/A	#N/A	1.28489	#N/A	#N/A	#N/A	#N/A	#N/A	#N/A	#N/A	#N/A	#N/A	1.3168	#N/A	0.893353	#N/A	3	ENSG00000142686	C1orf216	protein_coding	chromosome 1 open reading frame 216 [Source:HGNC Symbol;Acc:HGNC:26800]
#260145	#N/A	#N/A	2.33022	#N/A	#N/A	#N/A	#N/A	#N/A	#N/A	#N/A	#N/A	#N/A	1.03667	#N/A	#N/A	#N/A	#N/A	#N/A	0.892845	#N/A	3	ENSG00000260145		lncRNA	novel transcript, antisense to NLRC5
MELTF	1.9876	#N/A	#N/A	#N/A	#N/A	0.89205	1.08961	#N/A	#N/A	#N/A	#N/A	#N/A	#N/A	#N/A	#N/A	#N/A	#N/A	#N/A	#N/A	#N/A	3	ENSG00000163975	MELTF	protein_coding	melanotransferrin [Source:HGNC Symbol;Acc:HGNC:7037]
#267731	#N/A	#N/A	3.78351	2.87407	#N/A	#N/A	0.892028	#N/A	#N/A	#N/A	#N/A	#N/A	#N/A	#N/A	#N/A	#N/A	#N/A	#N/A	#N/A	#N/A	3	ENSG00000267731		lncRNA	novel transcript
VANGL1	1.7303	#N/A	#N/A	#N/A	#N/A	0.891752	2.91526	#N/A	#N/A	#N/A	#N/A	#N/A	#N/A	#N/A	#N/A	#N/A	#N/A	#N/A	#N/A	#N/A	3	ENSG00000173218	VANGL1	protein_coding	VANGL planar cell polarity protein 1 [Source:HGNC Symbol;Acc:HGNC:15512]
MYCBP2-AS1	#N/A	#N/A	1.67606	#N/A	#N/A	#N/A	#N/A	#N/A	#N/A	#N/A	#N/A	0.891078	#N/A	#N/A	#N/A	#N/A	#N/A	#N/A	8.266	#N/A	3	ENSG00000236051	MYCBP2-AS1	lncRNA	MYCBP2 antisense RNA 1 [Source:HGNC Symbol;Acc:HGNC:41023]
#260733	#N/A	#N/A	2.41798	#N/A	#N/A	#N/A	#N/A	#N/A	#N/A	#N/A	#N/A	#N/A	0.889405	#N/A	#N/A	#N/A	#N/A	#N/A	2.95167	#N/A	3	ENSG00000260733		lncRNA	novel transcript, antisense to WWOX
ST8SIA6-AS1	#N/A	#N/A	4.04734	1.41646	#N/A	#N/A	0.888348	#N/A	#N/A	#N/A	#N/A	#N/A	#N/A	#N/A	#N/A	#N/A	#N/A	#N/A	#N/A	#N/A	3	ENSG00000204832	ST8SIA6-AS1	lncRNA	ST8SIA6 antisense RNA 1 [Source:HGNC Symbol;Acc:HGNC:44880]
XAF1	#N/A	#N/A	#N/A	#N/A	#N/A	#N/A	#N/A	#N/A	#N/A	#N/A	#N/A	#N/A	#N/A	#N/A	#N/A	#N/A	0.885177	1.91859	3.97931	#N/A	3	ENSG00000132530	XAF1	protein_coding	XIAP associated factor 1 [Source:HGNC Symbol;Acc:HGNC:30932]
ERICH6-AS1	#N/A	#N/A	1.95548	#N/A	#N/A	#N/A	#N/A	#N/A	#N/A	#N/A	#N/A	#N/A	0.883388	#N/A	#N/A	#N/A	#N/A	#N/A	1.4877	#N/A	3	ENSG00000240137	ERICH6-AS1	lncRNA	ERICH6 antisense RNA 1 [Source:HGNC Symbol;Acc:HGNC:41205]
#283360	#N/A	#N/A	3.01772	0.881412	#N/A	#N/A	#N/A	#N/A	#N/A	#N/A	#N/A	#N/A	#N/A	#N/A	#N/A	#N/A	#N/A	#N/A	3.57558	#N/A	3	ENSG00000283360		lncRNA	novel transcript
PLA2G6	#N/A	#N/A	0.880995	0.97194	#N/A	#N/A	#N/A	#N/A	#N/A	#N/A	#N/A	#N/A	#N/A	#N/A	#N/A	#N/A	#N/A	#N/A	5.30706	#N/A	3	ENSG00000184381	PLA2G6	protein_coding	phospholipase A2 group VI [Source:HGNC Symbol;Acc:HGNC:9039]
SLC13A4	#N/A	#N/A	1.2206	#N/A	#N/A	#N/A	#N/A	#N/A	#N/A	#N/A	#N/A	0.879877	#N/A	#N/A	#N/A	#N/A	#N/A	#N/A	4.30807	#N/A	3	ENSG00000164707	SLC13A4	protein_coding	solute carrier family 13 member 4 [Source:HGNC Symbol;Acc:HGNC:15827]
HSD11B1-AS1	1.72121	#N/A	#N/A	#N/A	#N/A	#N/A	#N/A	#N/A	#N/A	#N/A	#N/A	#N/A	0.89083	#N/A	#N/A	#N/A	#N/A	#N/A	0.876439	#N/A	3	ENSG00000227591	HSD11B1-AS1	lncRNA	HSD11B1 antisense RNA 1 [Source:HGNC Symbol;Acc:HGNC:54053]
LINC01376	#N/A	#N/A	0.874805	#N/A	#N/A	#N/A	#N/A	#N/A	#N/A	#N/A	#N/A	0.908676	#N/A	#N/A	#N/A	#N/A	#N/A	#N/A	5.63536	#N/A	3	ENSG00000236204	LINC01376	lncRNA	long intergenic non-protein coding RNA 1376 [Source:HGNC Symbol;Acc:HGNC:50637]
C9orf24	#N/A	#N/A	1.58942	0.870929	#N/A	#N/A	#N/A	#N/A	#N/A	#N/A	#N/A	#N/A	#N/A	#N/A	#N/A	#N/A	#N/A	#N/A	1.17389	#N/A	3	ENSG00000164972	C9orf24	protein_coding	chromosome 9 open reading frame 24 [Source:HGNC Symbol;Acc:HGNC:19919]
CDKL3	#N/A	#N/A	0.934429	0.86942	#N/A	#N/A	#N/A	#N/A	#N/A	#N/A	#N/A	#N/A	#N/A	#N/A	#N/A	#N/A	#N/A	#N/A	5.89101	#N/A	3	ENSG00000006837	CDKL3	protein_coding	cyclin dependent kinase like 3 [Source:HGNC Symbol;Acc:HGNC:15483]
PRELID2	#N/A	#N/A	#N/A	#N/A	#N/A	#N/A	0.868881	#N/A	#N/A	#N/A	#N/A	#N/A	#N/A	#N/A	0.992015	#N/A	#N/A	#N/A	1.56983	#N/A	3	ENSG00000186314	PRELID2	protein_coding	PRELI domain containing 2 [Source:HGNC Symbol;Acc:HGNC:28306]
SLC13A3	#N/A	#N/A	1.02613	0.868573	#N/A	#N/A	#N/A	#N/A	#N/A	#N/A	#N/A	#N/A	#N/A	#N/A	#N/A	#N/A	#N/A	#N/A	1.23847	#N/A	3	ENSG00000158296	SLC13A3	protein_coding	solute carrier family 13 member 3 [Source:HGNC Symbol;Acc:HGNC:14430]
ZSWIM8-AS1	1.05043	#N/A	#N/A	#N/A	#N/A	#N/A	#N/A	#N/A	#N/A	#N/A	#N/A	#N/A	#N/A	#N/A	#N/A	0.867953	#N/A	#N/A	0.882727	#N/A	3	ENSG00000272589	ZSWIM8-AS1	lncRNA	ZSWIM8 antisense RNA 1 [Source:HGNC Symbol;Acc:HGNC:45103]
STAG3	#N/A	#N/A	1.91564	0.866547	#N/A	#N/A	#N/A	#N/A	#N/A	#N/A	#N/A	#N/A	#N/A	#N/A	#N/A	#N/A	#N/A	#N/A	2.82899	#N/A	3	ENSG00000066923	STAG3	protein_coding	stromal antigen 3 [Source:HGNC Symbol;Acc:HGNC:11356]
ARHGEF19	#N/A	#N/A	0.86575	1.54948	#N/A	#N/A	#N/A	#N/A	#N/A	#N/A	#N/A	#N/A	#N/A	#N/A	#N/A	#N/A	#N/A	#N/A	1.23843	#N/A	3	ENSG00000142632	ARHGEF19	protein_coding	Rho guanine nucleotide exchange factor 19 [Source:HGNC Symbol;Acc:HGNC:26604]
DPH3	#N/A	#N/A	#N/A	#N/A	#N/A	#N/A	0.864256	#N/A	#N/A	#N/A	#N/A	#N/A	#N/A	#N/A	#N/A	#N/A	1.36408	#N/A	2.88406	#N/A	3	ENSG00000154813	DPH3	protein_coding	diphthamide biosynthesis 3 [Source:HGNC Symbol;Acc:HGNC:27717]
#268015	#N/A	#N/A	1.95442	#N/A	#N/A	#N/A	#N/A	#N/A	#N/A	#N/A	#N/A	0.863179	#N/A	#N/A	#N/A	#N/A	#N/A	#N/A	1.52188	#N/A	3	ENSG00000268015		lncRNA	novel transcript, antisense to PPP2R1A
#287736	0.86267	#N/A	2.01667	#N/A	#N/A	#N/A	#N/A	#N/A	#N/A	#N/A	#N/A	#N/A	#N/A	#N/A	#N/A	#N/A	#N/A	#N/A	3.18655	#N/A	3	ENSG00000287736		lncRNA	papillary thyroid carcinoma susceptibility candidate 1 [Source:NCBI gene (formerly Entrezgene);Acc:100302522]
UTP11	#N/A	#N/A	#N/A	#N/A	#N/A	0.8626	1.09217	#N/A	#N/A	#N/A	#N/A	#N/A	#N/A	#N/A	#N/A	#N/A	#N/A	#N/A	2.91414	#N/A	3	ENSG00000183520	UTP11	protein_coding	UTP11 small subunit processome component [Source:HGNC Symbol;Acc:HGNC:24329]
EDC4	0.978395	#N/A	#N/A	#N/A	#N/A	#N/A	#N/A	#N/A	#N/A	#N/A	#N/A	#N/A	#N/A	#N/A	#N/A	#N/A	0.861988	#N/A	4.98611	#N/A	3	ENSG00000038358	EDC4	protein_coding	enhancer of mRNA decapping 4 [Source:HGNC Symbol;Acc:HGNC:17157]
RNF32	#N/A	#N/A	1.83551	#N/A	#N/A	#N/A	#N/A	#N/A	#N/A	#N/A	#N/A	0.861914	#N/A	#N/A	#N/A	#N/A	#N/A	#N/A	1.16305	#N/A	3	ENSG00000105982	RNF32	protein_coding	ring finger protein 32 [Source:HGNC Symbol;Acc:HGNC:17118]
#234961	#N/A	#N/A	#N/A	#N/A	#N/A	#N/A	#N/A	#N/A	#N/A	#N/A	1.18879	0.874719	#N/A	#N/A	#N/A	#N/A	#N/A	#N/A	0.860449	#N/A	3	ENSG00000234961		lncRNA	novel transcript
FBXO4	#N/A	0.856189	1.44432	#N/A	#N/A	#N/A	#N/A	#N/A	#N/A	#N/A	#N/A	#N/A	#N/A	#N/A	#N/A	#N/A	#N/A	#N/A	3.69045	#N/A	3	ENSG00000151876	FBXO4	protein_coding	F-box protein 4 [Source:HGNC Symbol;Acc:HGNC:13583]
#234428	#N/A	#N/A	1.5312	#N/A	#N/A	#N/A	#N/A	#N/A	#N/A	#N/A	#N/A	0.856084	#N/A	#N/A	#N/A	#N/A	#N/A	#N/A	3.38647	#N/A	3	ENSG00000234428		lncRNA	novel transcript, antisense to ITPR2
ZNF805	#N/A	#N/A	0.862059	#N/A	#N/A	#N/A	#N/A	#N/A	#N/A	#N/A	#N/A	#N/A	#N/A	#N/A	#N/A	#N/A	0.855426	#N/A	4.916	#N/A	3	ENSG00000204524	ZNF805	protein_coding	zinc finger protein 805 [Source:HGNC Symbol;Acc:HGNC:23272]
#275464	#N/A	#N/A	0.85502	#N/A	#N/A	#N/A	#N/A	#N/A	#N/A	#N/A	#N/A	#N/A	#N/A	1.37509	#N/A	#N/A	#N/A	#N/A	1.71852	#N/A	3	ENSG00000275464		artifact	novel protein, similar to PWP2 periodic tryptophan protein homolog (yeast) PWP2
#254571	#N/A	#N/A	1.35125	0.864027	#N/A	#N/A	#N/A	#N/A	#N/A	#N/A	#N/A	#N/A	#N/A	#N/A	#N/A	#N/A	#N/A	#N/A	0.852168	#N/A	3	ENSG00000254571		lncRNA	novel transcript
#286883	#N/A	#N/A	1.92283	#N/A	#N/A	#N/A	#N/A	#N/A	#N/A	#N/A	#N/A	#N/A	0.851653	#N/A	#N/A	#N/A	#N/A	#N/A	4.20207	#N/A	3	ENSG00000286883		lncRNA	novel transcript, antisense to CCDC142and MRPL53and MOGS
MYO1F	0.851613	#N/A	#N/A	#N/A	#N/A	#N/A	2.01311	#N/A	#N/A	#N/A	#N/A	#N/A	#N/A	#N/A	#N/A	#N/A	#N/A	#N/A	5.42086	#N/A	3	ENSG00000142347	MYO1F	protein_coding	myosin IF [Source:HGNC Symbol;Acc:HGNC:7600]
MRPL30	#N/A	0.850317	#N/A	#N/A	#N/A	#N/A	#N/A	#N/A	#N/A	#N/A	#N/A	#N/A	#N/A	#N/A	#N/A	#N/A	1.25969	#N/A	2.04021	#N/A	3	ENSG00000185414	MRPL30	protein_coding	mitochondrial ribosomal protein L30 [Source:HGNC Symbol;Acc:HGNC:14036]
TUFT1	1.35797	#N/A	#N/A	#N/A	#N/A	#N/A	#N/A	#N/A	#N/A	1.24889	0.850293	#N/A	#N/A	#N/A	#N/A	#N/A	#N/A	#N/A	#N/A	#N/A	3	ENSG00000143367	TUFT1	protein_coding	tuftelin 1 [Source:HGNC Symbol;Acc:HGNC:12422]
#286786	#N/A	#N/A	1.11947	0.84981	#N/A	#N/A	#N/A	#N/A	#N/A	#N/A	#N/A	#N/A	#N/A	#N/A	#N/A	#N/A	#N/A	#N/A	1.66735	#N/A	3	ENSG00000286786		lncRNA	novel transcript, antisense to RASGRP1
#246851	#N/A	#N/A	1.55746	#N/A	#N/A	#N/A	#N/A	#N/A	#N/A	#N/A	#N/A	0.849077	#N/A	#N/A	#N/A	#N/A	#N/A	#N/A	4.10507	#N/A	3	ENSG00000246851		lncRNA	novel transcript
#264635	1.35296	#N/A	2.57376	#N/A	#N/A	#N/A	#N/A	#N/A	#N/A	#N/A	#N/A	#N/A	0.848455	#N/A	#N/A	#N/A	#N/A	#N/A	#N/A	#N/A	3	ENSG00000264635		lncRNA	novel transcript, sense intronic toYES1
SRRM5	#N/A	#N/A	0.848405	1.03058	#N/A	#N/A	#N/A	#N/A	#N/A	#N/A	#N/A	#N/A	#N/A	#N/A	#N/A	#N/A	#N/A	#N/A	0.982418	#N/A	3	ENSG00000226763	SRRM5	protein_coding	serine/arginine repetitive matrix 5 [Source:HGNC Symbol;Acc:HGNC:37248]
FBXO45	#N/A	0.988145	#N/A	#N/A	#N/A	#N/A	0.846617	#N/A	#N/A	#N/A	#N/A	#N/A	#N/A	#N/A	#N/A	#N/A	#N/A	#N/A	1.23284	#N/A	3	ENSG00000174013	FBXO45	protein_coding	F-box protein 45 [Source:HGNC Symbol;Acc:HGNC:29148]
ZNF624	#N/A	#N/A	#N/A	#N/A	#N/A	#N/A	#N/A	#N/A	#N/A	#N/A	#N/A	#N/A	0.845267	#N/A	#N/A	#N/A	#N/A	1.20481	3.61054	#N/A	3	ENSG00000197566	ZNF624	protein_coding	zinc finger protein 624 [Source:HGNC Symbol;Acc:HGNC:29254]
#259033	#N/A	#N/A	1.87271	#N/A	#N/A	#N/A	#N/A	#N/A	#N/A	#N/A	#N/A	0.845109	#N/A	#N/A	#N/A	#N/A	#N/A	#N/A	4.17994	#N/A	3	ENSG00000259033		lncRNA	novel transcript
AP1S2	#N/A	#N/A	#N/A	#N/A	#N/A	#N/A	1.08067	#N/A	#N/A	1.72585	#N/A	#N/A	#N/A	#N/A	0.84462	#N/A	#N/A	#N/A	#N/A	#N/A	3	ENSG00000182287	AP1S2	protein_coding	adaptor related protein complex 1 subunit sigma 2 [Source:HGNC Symbol;Acc:HGNC:560]
LSS#160285	#N/A	#N/A	1.0224	#N/A	#N/A	#N/A	#N/A	#N/A	#N/A	#N/A	#N/A	#N/A	0.843966	#N/A	#N/A	#N/A	#N/A	#N/A	4.04882	#N/A	3	ENSG00000160285	LSS	protein_coding	lanosterol synthase [Source:HGNC Symbol;Acc:HGNC:6708]
MASP2	#N/A	#N/A	1.75464	0.841821	#N/A	#N/A	#N/A	#N/A	#N/A	#N/A	#N/A	#N/A	#N/A	#N/A	#N/A	#N/A	#N/A	#N/A	2.38141	#N/A	3	ENSG00000009724	MASP2	protein_coding	MBL associated serine protease 2 [Source:HGNC Symbol;Acc:HGNC:6902]
LINC00200	#N/A	#N/A	1.88285	0.840811	#N/A	#N/A	#N/A	#N/A	#N/A	#N/A	#N/A	#N/A	#N/A	#N/A	#N/A	#N/A	#N/A	#N/A	1.05182	#N/A	3	ENSG00000229205	LINC00200	lncRNA	long intergenic non-protein coding RNA 200 [Source:HGNC Symbol;Acc:HGNC:30974]
SAT1	#N/A	#N/A	#N/A	#N/A	#N/A	#N/A	2.04848	#N/A	#N/A	#N/A	1.04856	#N/A	#N/A	#N/A	#N/A	0.840424	#N/A	#N/A	#N/A	#N/A	3	ENSG00000130066	SAT1	protein_coding	spermidine/spermine N1-acetyltransferase 1 [Source:HGNC Symbol;Acc:HGNC:10540]
SNAP47	#N/A	#N/A	0.840038	#N/A	#N/A	#N/A	#N/A	#N/A	#N/A	#N/A	#N/A	#N/A	1.00347	#N/A	#N/A	#N/A	#N/A	#N/A	5.1038	#N/A	3	ENSG00000143740	SNAP47	protein_coding	synaptosome associated protein 47 [Source:HGNC Symbol;Acc:HGNC:30669]
ME3	0.83873	#N/A	#N/A	0.95783	#N/A	#N/A	#N/A	#N/A	#N/A	#N/A	#N/A	#N/A	#N/A	#N/A	#N/A	#N/A	#N/A	#N/A	1.39346	#N/A	3	ENSG00000151376	ME3	protein_coding	malic enzyme 3 [Source:HGNC Symbol;Acc:HGNC:6985]
CMC4	#N/A	0.838024	#N/A	#N/A	#N/A	0.86406	#N/A	#N/A	#N/A	0.971622	#N/A	#N/A	#N/A	#N/A	#N/A	#N/A	#N/A	#N/A	#N/A	#N/A	3	ENSG00000182712	CMC4	protein_coding	C-X9-C motif containing 4 [Source:HGNC Symbol;Acc:HGNC:35428]
FAM66C	#N/A	#N/A	1.55786	1.83595	#N/A	#N/A	#N/A	#N/A	#N/A	#N/A	#N/A	#N/A	#N/A	#N/A	#N/A	#N/A	#N/A	#N/A	0.836604	#N/A	3	ENSG00000226711	FAM66C	lncRNA	family with sequence similarity 66 member C [Source:HGNC Symbol;Acc:HGNC:21644]
#251143	#N/A	#N/A	1.02077	#N/A	#N/A	#N/A	#N/A	#N/A	#N/A	#N/A	#N/A	0.834617	#N/A	#N/A	#N/A	#N/A	#N/A	#N/A	0.885137	#N/A	3	ENSG00000251143		lncRNA	novel transcript
MTCP1	#N/A	#N/A	1.93665	#N/A	#N/A	#N/A	#N/A	#N/A	#N/A	#N/A	#N/A	0.833256	#N/A	#N/A	#N/A	#N/A	#N/A	#N/A	3.72789	#N/A	3	ENSG00000214827	MTCP1	protein_coding	mature T cell proliferation 1 [Source:HGNC Symbol;Acc:HGNC:7423]
XPC-AS1	#N/A	#N/A	1.12212	#N/A	#N/A	#N/A	#N/A	#N/A	#N/A	#N/A	#N/A	0.833187	#N/A	#N/A	#N/A	#N/A	#N/A	#N/A	4.40619	#N/A	3	ENSG00000228242	XPC-AS1	lncRNA	XPC antisense RNA 1 [Source:HGNC Symbol;Acc:HGNC:55014]
CREB3L2	#N/A	#N/A	#N/A	0.831922	#N/A	#N/A	0.982981	#N/A	#N/A	#N/A	#N/A	#N/A	#N/A	#N/A	#N/A	#N/A	#N/A	#N/A	4.39357	#N/A	3	ENSG00000182158	CREB3L2	protein_coding	cAMP responsive element binding protein 3 like 2 [Source:HGNC Symbol;Acc:HGNC:23720]
AIFM2	#N/A	#N/A	0.830927	#N/A	#N/A	#N/A	#N/A	#N/A	#N/A	#N/A	#N/A	#N/A	0.905386	#N/A	#N/A	#N/A	#N/A	#N/A	1.03866	#N/A	3	ENSG00000042286	AIFM2	protein_coding	apoptosis inducing factor mitochondria associated 2 [Source:HGNC Symbol;Acc:HGNC:21411]
#226526	#N/A	#N/A	1.23462	#N/A	#N/A	#N/A	#N/A	#N/A	#N/A	#N/A	#N/A	#N/A	0.830779	#N/A	#N/A	#N/A	#N/A	#N/A	3.38356	#N/A	3	ENSG00000226526		lncRNA	novel transcript
TK2	0.8865	#N/A	#N/A	#N/A	#N/A	#N/A	0.829658	#N/A	#N/A	#N/A	#N/A	#N/A	#N/A	#N/A	#N/A	#N/A	#N/A	#N/A	2.93935	#N/A	3	ENSG00000166548	TK2	protein_coding	thymidine kinase 2 [Source:HGNC Symbol;Acc:HGNC:11831]
OMD	#N/A	#N/A	2.16909	#N/A	#N/A	#N/A	#N/A	#N/A	#N/A	#N/A	#N/A	0.8294	#N/A	#N/A	#N/A	#N/A	#N/A	#N/A	3.24427	#N/A	3	ENSG00000127083	OMD	protein_coding	osteomodulin [Source:HGNC Symbol;Acc:HGNC:8134]
ERCC6L	#N/A	#N/A	2.25462	#N/A	#N/A	#N/A	#N/A	#N/A	#N/A	#N/A	#N/A	0.828053	#N/A	#N/A	#N/A	#N/A	#N/A	#N/A	3.00854	#N/A	3	ENSG00000186871	ERCC6L	protein_coding	ERCC excision repair 6 like, spindle assembly checkpoint helicase [Source:HGNC Symbol;Acc:HGNC:20794]
#238221	#N/A	#N/A	0.826894	#N/A	#N/A	#N/A	#N/A	#N/A	#N/A	#N/A	#N/A	1.03918	#N/A	#N/A	#N/A	#N/A	#N/A	#N/A	3.11735	#N/A	3	ENSG00000238221		lncRNA	novel transcript
ETFB	#N/A	#N/A	#N/A	#N/A	#N/A	0.826502	1.01805	#N/A	#N/A	#N/A	#N/A	#N/A	#N/A	#N/A	#N/A	#N/A	#N/A	#N/A	3.46745	#N/A	3	ENSG00000105379	ETFB	protein_coding	electron transfer flavoprotein subunit beta [Source:HGNC Symbol;Acc:HGNC:3482]
SLC27A5	#N/A	#N/A	1.12639	0.82492	#N/A	#N/A	#N/A	#N/A	#N/A	#N/A	#N/A	#N/A	#N/A	#N/A	#N/A	#N/A	#N/A	#N/A	3.45838	#N/A	3	ENSG00000083807	SLC27A5	protein_coding	solute carrier family 27 member 5 [Source:HGNC Symbol;Acc:HGNC:10999]
KCNJ13	#N/A	#N/A	2.07635	#N/A	#N/A	#N/A	#N/A	#N/A	#N/A	#N/A	#N/A	0.824599	#N/A	#N/A	#N/A	#N/A	#N/A	#N/A	1.68801	#N/A	3	ENSG00000115474	KCNJ13	protein_coding	potassium inwardly rectifying channel subfamily J member 13 [Source:HGNC Symbol;Acc:HGNC:6259]
ATN1	#N/A	#N/A	#N/A	1.51203	#N/A	#N/A	#N/A	#N/A	#N/A	#N/A	#N/A	#N/A	#N/A	0.822215	#N/A	#N/A	#N/A	#N/A	2.20147	#N/A	3	ENSG00000111676	ATN1	protein_coding	atrophin 1 [Source:HGNC Symbol;Acc:HGNC:3033]
PREX1	#N/A	#N/A	#N/A	#N/A	#N/A	#N/A	0.81947	#N/A	#N/A	#N/A	#N/A	#N/A	#N/A	#N/A	#N/A	#N/A	#N/A	#N/A	6.24467	1.25557	3	ENSG00000124126	PREX1	protein_coding	phosphatidylinositol-3,4,5-trisphosphate dependent Rac exchange factor 1 [Source:HGNC Symbol;Acc:HGNC:32594]
PPL	#N/A	#N/A	2.34603	#N/A	#N/A	#N/A	#N/A	#N/A	#N/A	#N/A	#N/A	0.819335	#N/A	#N/A	#N/A	#N/A	#N/A	#N/A	1.94755	#N/A	3	ENSG00000118898	PPL	protein_coding	periplakin [Source:HGNC Symbol;Acc:HGNC:9273]
#286159	#N/A	#N/A	0.886265	#N/A	#N/A	#N/A	#N/A	#N/A	#N/A	#N/A	#N/A	0.818998	#N/A	#N/A	#N/A	#N/A	#N/A	#N/A	2.36672	#N/A	3	ENSG00000286159		lncRNA	novel transcript, antisense to PREX1
ITGA10	#N/A	#N/A	1.24533	0.818858	#N/A	#N/A	#N/A	#N/A	#N/A	#N/A	#N/A	#N/A	#N/A	#N/A	#N/A	#N/A	#N/A	#N/A	1.18219	#N/A	3	ENSG00000143127	ITGA10	protein_coding	integrin subunit alpha 10 [Source:HGNC Symbol;Acc:HGNC:6135]
#251023	#N/A	#N/A	1.2133	#N/A	#N/A	#N/A	#N/A	#N/A	#N/A	#N/A	#N/A	#N/A	0.817353	#N/A	#N/A	#N/A	#N/A	#N/A	3.32625	#N/A	3	ENSG00000251023		lncRNA	novel transcript
#259103	#N/A	#N/A	1.76657	#N/A	#N/A	#N/A	#N/A	#N/A	#N/A	#N/A	#N/A	0.816511	#N/A	#N/A	#N/A	#N/A	#N/A	#N/A	3.8861	#N/A	3	ENSG00000259103		lncRNA	novel transcript, antisense to TTLL5
TMLHE-AS1	#N/A	#N/A	1.51111	#N/A	#N/A	#N/A	#N/A	#N/A	#N/A	#N/A	#N/A	0.816106	#N/A	#N/A	#N/A	#N/A	#N/A	#N/A	6.77629	#N/A	3	ENSG00000224533	TMLHE-AS1	lncRNA	TMLHE antisense RNA 1 [Source:HGNC Symbol;Acc:HGNC:44261]
AKIP1	1.30389	0.816006	#N/A	#N/A	#N/A	#N/A	#N/A	#N/A	#N/A	#N/A	#N/A	#N/A	#N/A	#N/A	#N/A	#N/A	#N/A	#N/A	1.32983	#N/A	3	ENSG00000166452	AKIP1	protein_coding	A-kinase interacting protein 1 [Source:HGNC Symbol;Acc:HGNC:1170]
KIZ	#N/A	#N/A	0.815882	#N/A	#N/A	#N/A	#N/A	#N/A	#N/A	#N/A	#N/A	#N/A	1.06815	#N/A	#N/A	#N/A	#N/A	#N/A	7.57134	#N/A	3	ENSG00000088970	KIZ	protein_coding	kizuna centrosomal protein [Source:HGNC Symbol;Acc:HGNC:15865]
PLGLB2	#N/A	0.814583	1.06324	#N/A	#N/A	#N/A	#N/A	#N/A	#N/A	#N/A	#N/A	#N/A	#N/A	#N/A	#N/A	#N/A	#N/A	#N/A	1.39507	#N/A	3	ENSG00000125551	PLGLB2	protein_coding	plasminogen like B2 [Source:HGNC Symbol;Acc:HGNC:9073]
CDC37L1-DT	#N/A	0.881043	0.813997	2.0177	#N/A	#N/A	#N/A	#N/A	#N/A	#N/A	#N/A	#N/A	#N/A	#N/A	#N/A	#N/A	#N/A	#N/A	#N/A	#N/A	3	ENSG00000273061	CDC37L1-DT	lncRNA	CDC37L1 divergent transcript [Source:HGNC Symbol;Acc:HGNC:49735]
#261346	0.813132	#N/A	1.27257	#N/A	#N/A	#N/A	#N/A	#N/A	#N/A	#N/A	#N/A	#N/A	#N/A	#N/A	#N/A	#N/A	#N/A	#N/A	5.31179	#N/A	3	ENSG00000261346		lncRNA	novel transcript, antisense to ITGAL
GAA	#N/A	#N/A	#N/A	#N/A	#N/A	#N/A	#N/A	#N/A	#N/A	1.39525	0.81278	#N/A	#N/A	#N/A	#N/A	#N/A	#N/A	#N/A	3.31323	#N/A	3	ENSG00000171298	GAA	protein_coding	alpha glucosidase [Source:HGNC Symbol;Acc:HGNC:4065]
TFR2	#N/A	#N/A	2.2677	0.811772	#N/A	#N/A	#N/A	#N/A	#N/A	#N/A	#N/A	#N/A	#N/A	#N/A	#N/A	#N/A	#N/A	#N/A	3.35055	#N/A	3	ENSG00000106327	TFR2	protein_coding	transferrin receptor 2 [Source:HGNC Symbol;Acc:HGNC:11762]
TLDC2	1.51927	#N/A	#N/A	#N/A	#N/A	#N/A	#N/A	#N/A	#N/A	#N/A	#N/A	0.808069	#N/A	#N/A	#N/A	#N/A	#N/A	#N/A	2.21383	#N/A	3	ENSG00000101342	TLDC2	protein_coding	TBC/LysM-associated domain containing 2 [Source:HGNC Symbol;Acc:HGNC:16112]
C3orf20	#N/A	#N/A	#N/A	1.55909	#N/A	#N/A	#N/A	#N/A	#N/A	#N/A	#N/A	#N/A	0.807576	#N/A	#N/A	#N/A	#N/A	#N/A	2.50132	#N/A	3	ENSG00000131379	C3orf20	protein_coding	chromosome 3 open reading frame 20 [Source:HGNC Symbol;Acc:HGNC:25320]
BBC3	0.804002	#N/A	#N/A	#N/A	#N/A	0.943635	0.866512	#N/A	#N/A	#N/A	#N/A	#N/A	#N/A	#N/A	#N/A	#N/A	#N/A	#N/A	#N/A	#N/A	3	ENSG00000105327	BBC3	protein_coding	BCL2 binding component 3 [Source:HGNC Symbol;Acc:HGNC:17868]
LLPH-DT	#N/A	#N/A	1.57498	1.68907	#N/A	#N/A	#N/A	#N/A	#N/A	#N/A	#N/A	#N/A	0.803772	#N/A	#N/A	#N/A	#N/A	#N/A	#N/A	#N/A	3	ENSG00000239335	LLPH-DT	lncRNA	LLPH divergent transcript [Source:HGNC Symbol;Acc:HGNC:50493]
KCTD17	0.800555	#N/A	#N/A	#N/A	#N/A	#N/A	#N/A	#N/A	#N/A	#N/A	#N/A	#N/A	#N/A	#N/A	#N/A	#N/A	#N/A	0.823434	0.885416	#N/A	3	ENSG00000100379	KCTD17	protein_coding	potassium channel tetramerization domain containing 17 [Source:HGNC Symbol;Acc:HGNC:25705]
RAB26	#N/A	#N/A	1.76752	0.817903	#N/A	#N/A	#N/A	#N/A	#N/A	#N/A	#N/A	#N/A	#N/A	#N/A	#N/A	#N/A	#N/A	#N/A	0.798583	#N/A	3	ENSG00000167964	RAB26	protein_coding	RAB26, member RAS oncogene family [Source:HGNC Symbol;Acc:HGNC:14259]
MKS1	#N/A	#N/A	#N/A	0.798202	#N/A	#N/A	#N/A	#N/A	#N/A	#N/A	#N/A	#N/A	#N/A	#N/A	#N/A	#N/A	1.532	#N/A	1.15569	#N/A	3	ENSG00000011143	MKS1	protein_coding	MKS transition zone complex subunit 1 [Source:HGNC Symbol;Acc:HGNC:7121]
LINC01116	#N/A	#N/A	1.05353	#N/A	#N/A	#N/A	#N/A	#N/A	#N/A	#N/A	#N/A	0.797752	#N/A	#N/A	#N/A	#N/A	#N/A	#N/A	5.99845	#N/A	3	ENSG00000163364	LINC01116	lncRNA	long intergenic non-protein coding RNA 1116 [Source:HGNC Symbol;Acc:HGNC:49259]
BICRA	0.795152	#N/A	#N/A	#N/A	#N/A	#N/A	#N/A	#N/A	#N/A	#N/A	#N/A	#N/A	#N/A	#N/A	#N/A	#N/A	1.85879	#N/A	3.41659	#N/A	3	ENSG00000063169	BICRA	protein_coding	BRD4 interacting chromatin remodeling complex associated protein [Source:HGNC Symbol;Acc:HGNC:4332]
GXYLT1	#N/A	#N/A	#N/A	#N/A	#N/A	#N/A	#N/A	#N/A	#N/A	#N/A	#N/A	#N/A	#N/A	#N/A	#N/A	#N/A	0.794812	#N/A	4.21352	1.60923	3	ENSG00000151233	GXYLT1	protein_coding	glucoside xylosyltransferase 1 [Source:HGNC Symbol;Acc:HGNC:27482]
#248664	#N/A	#N/A	1.93764	#N/A	#N/A	#N/A	#N/A	#N/A	#N/A	#N/A	#N/A	0.794669	#N/A	#N/A	#N/A	#N/A	#N/A	#N/A	4.18284	#N/A	3	ENSG00000248664		lncRNA	novel transcript
SLC6A16	#N/A	#N/A	1.57269	#N/A	#N/A	#N/A	#N/A	#N/A	#N/A	#N/A	#N/A	#N/A	0.792779	#N/A	#N/A	#N/A	#N/A	#N/A	4.93151	#N/A	3	ENSG00000063127	SLC6A16	protein_coding	solute carrier family 6 member 16 [Source:HGNC Symbol;Acc:HGNC:13622]
TNS2-AS1	#N/A	#N/A	1.89806	#N/A	#N/A	#N/A	#N/A	#N/A	#N/A	#N/A	#N/A	0.790449	#N/A	#N/A	#N/A	#N/A	#N/A	#N/A	5.62636	#N/A	3	ENSG00000257337	TNS2-AS1	lncRNA	TNS2 antisense RNA 1 [Source:HGNC Symbol;Acc:HGNC:27464]
ZMYM4-AS1	#N/A	#N/A	2.29383	#N/A	#N/A	#N/A	#N/A	#N/A	#N/A	#N/A	#N/A	0.789853	#N/A	#N/A	#N/A	#N/A	#N/A	#N/A	4.44131	#N/A	3	ENSG00000227409	ZMYM4-AS1	lncRNA	ZMYM4 antisense RNA 1 [Source:HGNC Symbol;Acc:HGNC:40624]
ALG1	#N/A	#N/A	#N/A	0.789053	#N/A	#N/A	#N/A	#N/A	#N/A	#N/A	#N/A	#N/A	#N/A	#N/A	#N/A	#N/A	1.76292	#N/A	4.26028	#N/A	3	ENSG00000033011	ALG1	protein_coding	ALG1 chitobiosyldiphosphodolichol beta-mannosyltransferase [Source:HGNC Symbol;Acc:HGNC:18294]
#286584	#N/A	#N/A	1.91626	#N/A	#N/A	#N/A	#N/A	#N/A	#N/A	#N/A	#N/A	0.787147	#N/A	#N/A	#N/A	#N/A	#N/A	#N/A	1.20613	#N/A	3	ENSG00000286584		lncRNA	novel transcript, antisense to COX17
TRAPPC14	#N/A	#N/A	#N/A	#N/A	#N/A	#N/A	#N/A	#N/A	#N/A	#N/A	#N/A	#N/A	0.785834	#N/A	#N/A	#N/A	#N/A	#N/A	4.66181	1.76806	3	ENSG00000146826	TRAPPC14	protein_coding	trafficking protein particle complex subunit 14 [Source:HGNC Symbol;Acc:HGNC:25604]
FAM111A	#N/A	#N/A	#N/A	#N/A	#N/A	#N/A	#N/A	#N/A	#N/A	#N/A	#N/A	#N/A	#N/A	#N/A	#N/A	#N/A	0.797894	0.783144	4.44516	#N/A	3	ENSG00000166801	FAM111A	protein_coding	FAM111 trypsin like peptidase A [Source:HGNC Symbol;Acc:HGNC:24725]
ATP8B3	1.46688	#N/A	#N/A	#N/A	#N/A	#N/A	0.781226	#N/A	#N/A	#N/A	#N/A	#N/A	#N/A	#N/A	#N/A	#N/A	#N/A	#N/A	1.31744	#N/A	3	ENSG00000130270	ATP8B3	protein_coding	ATPase phospholipid transporting 8B3 [Source:HGNC Symbol;Acc:HGNC:13535]
CA11	#N/A	#N/A	#N/A	0.780734	#N/A	#N/A	#N/A	#N/A	#N/A	#N/A	#N/A	#N/A	#N/A	#N/A	#N/A	#N/A	#N/A	0.922822	1.61779	#N/A	3	ENSG00000063180	CA11	protein_coding	carbonic anhydrase 11 [Source:HGNC Symbol;Acc:HGNC:1370]
GCC1	#N/A	0.780431	#N/A	#N/A	#N/A	#N/A	#N/A	#N/A	#N/A	#N/A	#N/A	#N/A	#N/A	#N/A	#N/A	#N/A	1.47761	#N/A	1.19154	#N/A	3	ENSG00000179562	GCC1	protein_coding	GRIP and coiled-coil domain containing 1 [Source:HGNC Symbol;Acc:HGNC:19095]
ZBTB20-AS3	#N/A	#N/A	2.62912	#N/A	#N/A	#N/A	#N/A	#N/A	#N/A	#N/A	#N/A	#N/A	1.87103	#N/A	#N/A	#N/A	#N/A	#N/A	0.780156	#N/A	3	ENSG00000239946	ZBTB20-AS3	lncRNA	ZBTB20 antisense RNA 3 [Source:HGNC Symbol;Acc:HGNC:42422]
ZNF724	#N/A	0.779657	1.36476	#N/A	#N/A	#N/A	#N/A	#N/A	#N/A	#N/A	#N/A	#N/A	#N/A	#N/A	#N/A	#N/A	#N/A	#N/A	2.54048	#N/A	3	ENSG00000196081	ZNF724	protein_coding	zinc finger protein 724 [Source:HGNC Symbol;Acc:HGNC:32460]
#272054	#N/A	#N/A	#N/A	1.09529	#N/A	#N/A	#N/A	#N/A	#N/A	#N/A	#N/A	0.77926	#N/A	#N/A	#N/A	#N/A	#N/A	#N/A	1.14538	#N/A	3	ENSG00000272054		lncRNA	novel transcript
FNIP2	2.15951	#N/A	#N/A	#N/A	#N/A	#N/A	#N/A	#N/A	#N/A	#N/A	#N/A	#N/A	#N/A	#N/A	#N/A	#N/A	#N/A	0.779207	4.51433	#N/A	3	ENSG00000052795	FNIP2	protein_coding	folliculin interacting protein 2 [Source:HGNC Symbol;Acc:HGNC:29280]
CLASP1-AS1	#N/A	#N/A	#N/A	#N/A	#N/A	1.05308	3.9807	#N/A	#N/A	#N/A	0.779031	#N/A	#N/A	#N/A	#N/A	#N/A	#N/A	#N/A	#N/A	#N/A	3	ENSG00000265451	CLASP1-AS1	lncRNA	CLASP1 antisense RNA 1 [Source:HGNC Symbol;Acc:HGNC:55328]
CKS2	#N/A	#N/A	#N/A	#N/A	#N/A	2.25801	4.06081	#N/A	#N/A	#N/A	#N/A	#N/A	#N/A	#N/A	#N/A	#N/A	#N/A	#N/A	0.77866	#N/A	3	ENSG00000123975	CKS2	protein_coding	CDC28 protein kinase regulatory subunit 2 [Source:HGNC Symbol;Acc:HGNC:2000]
SP110	#N/A	#N/A	#N/A	#N/A	#N/A	#N/A	#N/A	#N/A	#N/A	#N/A	#N/A	#N/A	#N/A	#N/A	#N/A	#N/A	#N/A	0.778623	5.89879	1.09174	3	ENSG00000135899	SP110	protein_coding	SP110 nuclear body protein [Source:HGNC Symbol;Acc:HGNC:5401]
CAPRIN2	#N/A	#N/A	0.778404	#N/A	#N/A	#N/A	#N/A	#N/A	#N/A	#N/A	#N/A	#N/A	0.86944	#N/A	#N/A	#N/A	#N/A	#N/A	5.53022	#N/A	3	ENSG00000110888	CAPRIN2	protein_coding	caprin family member 2 [Source:HGNC Symbol;Acc:HGNC:21259]
ROBO3	1.4905	#N/A	#N/A	2.72411	#N/A	#N/A	#N/A	#N/A	#N/A	#N/A	#N/A	#N/A	#N/A	#N/A	#N/A	#N/A	#N/A	#N/A	0.77732	#N/A	3	ENSG00000154134	ROBO3	protein_coding	roundabout guidance receptor 3 [Source:HGNC Symbol;Acc:HGNC:13433]
PYGM	#N/A	#N/A	#N/A	0.776619	#N/A	#N/A	#N/A	#N/A	#N/A	#N/A	#N/A	#N/A	1.15421	#N/A	#N/A	#N/A	#N/A	#N/A	2.80604	#N/A	3	ENSG00000068976	PYGM	protein_coding	glycogen phosphorylase, muscle associated [Source:HGNC Symbol;Acc:HGNC:9726]
#227227	0.772482	#N/A	1.58132	#N/A	#N/A	#N/A	#N/A	#N/A	#N/A	#N/A	#N/A	#N/A	#N/A	#N/A	#N/A	#N/A	#N/A	#N/A	4.79126	#N/A	3	ENSG00000227227		lncRNA	novel transcript
#288009	#N/A	#N/A	2.12625	0.770103	#N/A	#N/A	#N/A	#N/A	#N/A	#N/A	#N/A	#N/A	#N/A	#N/A	#N/A	#N/A	#N/A	#N/A	1.19396	#N/A	3	ENSG00000288009		lncRNA	novel transcript
#283064	0.768594	#N/A	1.22407	#N/A	#N/A	#N/A	#N/A	#N/A	#N/A	#N/A	#N/A	#N/A	#N/A	#N/A	#N/A	#N/A	#N/A	#N/A	2.16952	#N/A	3	ENSG00000283064		lncRNA	novel transcript, antisense to HIST1H2BD
MIR133A1HG	1.10229	#N/A	3.00967	0.768325	#N/A	#N/A	#N/A	#N/A	#N/A	#N/A	#N/A	#N/A	#N/A	#N/A	#N/A	#N/A	#N/A	#N/A	#N/A	#N/A	3	ENSG00000265142	MIR133A1HG	lncRNA	MIR133A1 host gene [Source:HGNC Symbol;Acc:HGNC:49594]
ADRB2	#N/A	#N/A	#N/A	#N/A	#N/A	0.767111	2.75687	#N/A	#N/A	#N/A	#N/A	#N/A	#N/A	#N/A	#N/A	#N/A	#N/A	#N/A	0.96479	#N/A	3	ENSG00000169252	ADRB2	protein_coding	adrenoceptor beta 2 [Source:HGNC Symbol;Acc:HGNC:286]
#276259	#N/A	#N/A	0.972529	0.765604	#N/A	#N/A	#N/A	#N/A	#N/A	#N/A	#N/A	#N/A	#N/A	#N/A	#N/A	#N/A	#N/A	#N/A	0.985026	#N/A	3	ENSG00000276259		lncRNA	novel transcript, antisense to CNOT1
ZBTB44-DT	#N/A	#N/A	1.097	#N/A	#N/A	#N/A	#N/A	#N/A	#N/A	#N/A	#N/A	#N/A	0.764612	#N/A	#N/A	#N/A	#N/A	#N/A	2.30336	#N/A	3	ENSG00000175773	ZBTB44-DT	lncRNA	ZBTB44 divergent transcript [Source:HGNC Symbol;Acc:HGNC:54265]
CDH12	#N/A	#N/A	1.648	#N/A	#N/A	#N/A	#N/A	#N/A	#N/A	#N/A	#N/A	0.7624	#N/A	#N/A	#N/A	#N/A	#N/A	#N/A	1.54552	#N/A	3	ENSG00000154162	CDH12	protein_coding	cadherin 12 [Source:HGNC Symbol;Acc:HGNC:1751]
#263033	#N/A	#N/A	#N/A	#N/A	#N/A	#N/A	#N/A	#N/A	#N/A	#N/A	0.762337	0.943228	#N/A	#N/A	#N/A	#N/A	#N/A	#N/A	0.801158	#N/A	3	ENSG00000263033		lncRNA	novel transcript
MED18#130772	#N/A	0.930735	#N/A	#N/A	#N/A	#N/A	0.76205	#N/A	#N/A	#N/A	#N/A	#N/A	#N/A	#N/A	#N/A	#N/A	#N/A	#N/A	2.18402	#N/A	3	ENSG00000130772	MED18	protein_coding	mediator complex subunit 18 [Source:HGNC Symbol;Acc:HGNC:25944]
PEX11G	#N/A	#N/A	#N/A	#N/A	#N/A	#N/A	#N/A	#N/A	#N/A	#N/A	#N/A	0.761853	#N/A	#N/A	#N/A	0.796976	#N/A	#N/A	2.08305	#N/A	3	ENSG00000104883	PEX11G	protein_coding	peroxisomal biogenesis factor 11 gamma [Source:HGNC Symbol;Acc:HGNC:20208]
PUS3	#N/A	0.760347	#N/A	#N/A	#N/A	#N/A	0.906404	#N/A	#N/A	#N/A	#N/A	#N/A	#N/A	#N/A	#N/A	#N/A	#N/A	#N/A	1.71574	#N/A	3	ENSG00000110060	PUS3	protein_coding	pseudouridine synthase 3 [Source:HGNC Symbol;Acc:HGNC:25461]
#273759	#N/A	0.840461	1.17941	0.757836	#N/A	#N/A	#N/A	#N/A	#N/A	#N/A	#N/A	#N/A	#N/A	#N/A	#N/A	#N/A	#N/A	#N/A	#N/A	#N/A	3	ENSG00000273759		lncRNA	novel transcript
PPP2R3B#167393	#N/A	#N/A	1.0651	#N/A	#N/A	#N/A	#N/A	#N/A	#N/A	#N/A	#N/A	#N/A	0.756103	#N/A	#N/A	#N/A	#N/A	#N/A	2.08568	#N/A	3	ENSG00000167393	PPP2R3B	protein_coding	protein phosphatase 2 regulatory subunit B''beta [Source:HGNC Symbol;Acc:HGNC:13417]
TRMT61A	#N/A	0.755602	#N/A	#N/A	#N/A	#N/A	#N/A	#N/A	#N/A	#N/A	#N/A	#N/A	#N/A	#N/A	#N/A	0.773772	#N/A	#N/A	1.20694	#N/A	3	ENSG00000166166	TRMT61A	protein_coding	tRNA methyltransferase 61A [Source:HGNC Symbol;Acc:HGNC:23790]
ITFG1-AS1	#N/A	#N/A	1.71955	#N/A	#N/A	#N/A	#N/A	#N/A	#N/A	#N/A	#N/A	0.916251	#N/A	#N/A	#N/A	#N/A	#N/A	#N/A	0.755591	#N/A	3	ENSG00000260281	ITFG1-AS1	lncRNA	ITFG1 antisense RNA 1 [Source:HGNC Symbol;Acc:HGNC:51383]
GNS	0.755179	#N/A	#N/A	#N/A	#N/A	#N/A	0.903085	#N/A	#N/A	#N/A	#N/A	#N/A	#N/A	#N/A	#N/A	#N/A	#N/A	#N/A	4.39951	#N/A	3	ENSG00000135677	GNS	protein_coding	glucosamine (N-acetyl)-6-sulfatase [Source:HGNC Symbol;Acc:HGNC:4422]
ILRUN-AS1	#N/A	1.59337	#N/A	#N/A	#N/A	#N/A	#N/A	#N/A	#N/A	1.242	#N/A	#N/A	#N/A	#N/A	#N/A	0.755024	#N/A	#N/A	#N/A	#N/A	3	ENSG00000272288	ILRUN-AS1	lncRNA	ILRUN antisense RNA 1 [Source:HGNC Symbol;Acc:HGNC:55216]
MSTO1	#N/A	#N/A	0.754629	1.24107	#N/A	#N/A	#N/A	#N/A	#N/A	#N/A	#N/A	#N/A	#N/A	#N/A	#N/A	#N/A	#N/A	#N/A	3.05729	#N/A	3	ENSG00000125459	MSTO1	protein_coding	misato mitochondrial distribution and morphology regulator 1 [Source:HGNC Symbol;Acc:HGNC:29678]
#260773	#N/A	#N/A	1.57136	#N/A	#N/A	#N/A	#N/A	#N/A	#N/A	#N/A	#N/A	0.754037	#N/A	#N/A	#N/A	#N/A	#N/A	#N/A	3.06054	#N/A	3	ENSG00000260773		lncRNA	novel transcript, antisense to DIS3L
H2BC18	0.753809	#N/A	#N/A	#N/A	#N/A	#N/A	#N/A	#N/A	#N/A	#N/A	#N/A	#N/A	#N/A	#N/A	#N/A	0.853411	#N/A	#N/A	1.64958	#N/A	3	ENSG00000203814	H2BC18	protein_coding	H2B clustered histone 18 [Source:HGNC Symbol;Acc:HGNC:24700]
DPYSL2	#N/A	#N/A	#N/A	#N/A	#N/A	0.752921	1.82393	#N/A	#N/A	#N/A	#N/A	#N/A	#N/A	#N/A	#N/A	#N/A	#N/A	#N/A	1.87325	#N/A	3	ENSG00000092964	DPYSL2	protein_coding	dihydropyrimidinase like 2 [Source:HGNC Symbol;Acc:HGNC:3014]
SMAD5	#N/A	#N/A	#N/A	#N/A	#N/A	#N/A	1.37132	#N/A	#N/A	#N/A	#N/A	#N/A	#N/A	0.752809	#N/A	#N/A	#N/A	#N/A	4.77821	#N/A	3	ENSG00000113658	SMAD5	protein_coding	SMAD family member 5 [Source:HGNC Symbol;Acc:HGNC:6771]
#230010	#N/A	#N/A	1.73827	0.752764	#N/A	#N/A	#N/A	#N/A	#N/A	#N/A	#N/A	#N/A	#N/A	#N/A	#N/A	#N/A	#N/A	#N/A	1.24603	#N/A	3	ENSG00000230010		lncRNA	novel transcript
FN1	#N/A	#N/A	#N/A	2.5473	#N/A	#N/A	#N/A	#N/A	#N/A	#N/A	#N/A	0.750782	#N/A	#N/A	#N/A	#N/A	#N/A	#N/A	1.42577	#N/A	3	ENSG00000115414	FN1	protein_coding	fibronectin 1 [Source:HGNC Symbol;Acc:HGNC:3778]
SMYD4	#N/A	#N/A	0.856662	#N/A	#N/A	#N/A	#N/A	#N/A	#N/A	#N/A	#N/A	#N/A	0.749494	#N/A	#N/A	#N/A	#N/A	#N/A	6.38362	#N/A	3	ENSG00000186532	SMYD4	protein_coding	SET and MYND domain containing 4 [Source:HGNC Symbol;Acc:HGNC:21067]
TTC28	#N/A	#N/A	#N/A	0.810273	#N/A	#N/A	#N/A	#N/A	#N/A	#N/A	0.748119	#N/A	#N/A	#N/A	#N/A	#N/A	#N/A	#N/A	1.81291	#N/A	3	ENSG00000100154	TTC28	protein_coding	tetratricopeptide repeat domain 28 [Source:HGNC Symbol;Acc:HGNC:29179]
#254865	#N/A	#N/A	#N/A	#N/A	#N/A	#N/A	#N/A	#N/A	#N/A	#N/A	#N/A	0.747189	#N/A	1.38703	#N/A	#N/A	#N/A	#N/A	1.64969	#N/A	3	ENSG00000254865		lncRNA	novel transcript
LARS2-AS1	#N/A	#N/A	1.74539	#N/A	#N/A	#N/A	#N/A	#N/A	#N/A	#N/A	#N/A	0.745712	#N/A	#N/A	#N/A	#N/A	#N/A	#N/A	0.757667	#N/A	3	ENSG00000232455	LARS2-AS1	lncRNA	LARS2 antisense RNA 1 [Source:HGNC Symbol;Acc:HGNC:40796]
PPP1R3D	#N/A	#N/A	#N/A	#N/A	#N/A	#N/A	0.745036	#N/A	#N/A	#N/A	#N/A	#N/A	#N/A	#N/A	#N/A	#N/A	1.58356	#N/A	2.48228	#N/A	3	ENSG00000132825	PPP1R3D	protein_coding	protein phosphatase 1 regulatory subunit 3D [Source:HGNC Symbol;Acc:HGNC:9294]
MMP11#099953	#N/A	#N/A	0.744886	1.94362	#N/A	#N/A	#N/A	#N/A	#N/A	#N/A	#N/A	#N/A	#N/A	#N/A	#N/A	0.854002	#N/A	#N/A	#N/A	#N/A	3	ENSG00000099953	MMP11	protein_coding	matrix metallopeptidase 11 [Source:HGNC Symbol;Acc:HGNC:7157]
ZNF408	#N/A	0.886113	#N/A	#N/A	#N/A	#N/A	0.759905	#N/A	#N/A	#N/A	#N/A	#N/A	#N/A	#N/A	#N/A	#N/A	#N/A	#N/A	0.744711	#N/A	3	ENSG00000175213	ZNF408	protein_coding	zinc finger protein 408 [Source:HGNC Symbol;Acc:HGNC:20041]
#228061	#N/A	#N/A	2.33563	#N/A	#N/A	#N/A	#N/A	#N/A	#N/A	#N/A	#N/A	0.740531	#N/A	#N/A	#N/A	#N/A	#N/A	#N/A	5.66114	#N/A	3	ENSG00000228061		lncRNA	novel transcript, antisense to ELP4
NAA40	#N/A	#N/A	0.740498	0.956958	#N/A	#N/A	#N/A	#N/A	#N/A	#N/A	#N/A	#N/A	#N/A	#N/A	#N/A	#N/A	#N/A	#N/A	2.60208	#N/A	3	ENSG00000110583	NAA40	protein_coding	N-alpha-acetyltransferase 40, NatD catalytic subunit [Source:HGNC Symbol;Acc:HGNC:25845]
AHCY	#N/A	#N/A	#N/A	#N/A	#N/A	#N/A	#N/A	#N/A	#N/A	#N/A	0.739676	#N/A	#N/A	#N/A	#N/A	1.57111	#N/A	#N/A	1.02197	#N/A	3	ENSG00000101444	AHCY	protein_coding	adenosylhomocysteinase [Source:HGNC Symbol;Acc:HGNC:343]
SLC7A5	#N/A	#N/A	#N/A	1.18163	#N/A	#N/A	0.739292	#N/A	#N/A	#N/A	#N/A	#N/A	#N/A	#N/A	#N/A	#N/A	#N/A	#N/A	1.89959	#N/A	3	ENSG00000103257	SLC7A5	protein_coding	solute carrier family 7 member 5 [Source:HGNC Symbol;Acc:HGNC:11063]
SNAPC5	#N/A	0.739028	#N/A	#N/A	#N/A	#N/A	#N/A	#N/A	#N/A	#N/A	#N/A	#N/A	#N/A	0.904024	#N/A	#N/A	#N/A	#N/A	2.97756	#N/A	3	ENSG00000174446	SNAPC5	protein_coding	small nuclear RNA activating complex polypeptide 5 [Source:HGNC Symbol;Acc:HGNC:15484]
EFCAB5	#N/A	#N/A	1.01902	0.738546	#N/A	#N/A	#N/A	#N/A	#N/A	#N/A	#N/A	#N/A	#N/A	#N/A	#N/A	#N/A	#N/A	#N/A	1.83523	#N/A	3	ENSG00000176927	EFCAB5	protein_coding	EF-hand calcium binding domain 5 [Source:HGNC Symbol;Acc:HGNC:24801]
ZNF823	#N/A	#N/A	1.0914	0.738162	#N/A	#N/A	#N/A	#N/A	#N/A	#N/A	#N/A	#N/A	#N/A	#N/A	#N/A	#N/A	#N/A	#N/A	2.17393	#N/A	3	ENSG00000197933	ZNF823	protein_coding	zinc finger protein 823 [Source:HGNC Symbol;Acc:HGNC:30936]
GTSF1	#N/A	1.13699	2.0448	#N/A	#N/A	#N/A	#N/A	#N/A	#N/A	#N/A	#N/A	#N/A	0.736754	#N/A	#N/A	#N/A	#N/A	#N/A	#N/A	#N/A	3	ENSG00000170627	GTSF1	protein_coding	gametocyte specific factor 1 [Source:HGNC Symbol;Acc:HGNC:26565]
GEMIN7	#N/A	#N/A	#N/A	#N/A	#N/A	1.62683	4.25024	#N/A	#N/A	#N/A	#N/A	#N/A	#N/A	#N/A	#N/A	#N/A	#N/A	#N/A	0.7367	#N/A	3	ENSG00000142252	GEMIN7	protein_coding	gem nuclear organelle associated protein 7 [Source:HGNC Symbol;Acc:HGNC:20045]
#255158	#N/A	#N/A	0.800186	#N/A	#N/A	#N/A	#N/A	#N/A	#N/A	#N/A	#N/A	0.736534	#N/A	#N/A	#N/A	#N/A	#N/A	#N/A	2.1944	#N/A	3	ENSG00000255158		lncRNA	novel transcript
TAF1A	#N/A	#N/A	0.736418	#N/A	#N/A	#N/A	#N/A	#N/A	#N/A	#N/A	#N/A	#N/A	#N/A	1.17065	#N/A	#N/A	#N/A	#N/A	2.8305	#N/A	3	ENSG00000143498	TAF1A	protein_coding	TATA-box binding protein associated factor, RNA polymerase I subunit A [Source:HGNC Symbol;Acc:HGNC:11532]
OXR1-AS1	#N/A	#N/A	#N/A	#N/A	#N/A	#N/A	#N/A	#N/A	#N/A	#N/A	0.736094	#N/A	#N/A	#N/A	2.23628	#N/A	#N/A	#N/A	1.06137	#N/A	3	ENSG00000253582	OXR1-AS1	lncRNA	OXR1 antisense RNA 1 [Source:HGNC Symbol;Acc:HGNC:55533]
ACKR4	#N/A	#N/A	3.86024	#N/A	#N/A	#N/A	#N/A	#N/A	#N/A	#N/A	#N/A	0.735759	#N/A	#N/A	#N/A	#N/A	#N/A	#N/A	1.99808	#N/A	3	ENSG00000129048	ACKR4	protein_coding	atypical chemokine receptor 4 [Source:HGNC Symbol;Acc:HGNC:1611]
SCYL3	#N/A	#N/A	0.734603	#N/A	#N/A	#N/A	#N/A	#N/A	#N/A	#N/A	#N/A	#N/A	0.816427	#N/A	#N/A	#N/A	#N/A	#N/A	5.96141	#N/A	3	ENSG00000000457	SCYL3	protein_coding	SCY1 like pseudokinase 3 [Source:HGNC Symbol;Acc:HGNC:19285]
#249593	#N/A	#N/A	0.882363	#N/A	#N/A	#N/A	#N/A	#N/A	#N/A	#N/A	#N/A	0.733884	#N/A	#N/A	#N/A	#N/A	#N/A	#N/A	3.79007	#N/A	3	ENSG00000249593		lncRNA	novel transcript
FAM89A	#N/A	#N/A	#N/A	0.733463	#N/A	#N/A	#N/A	#N/A	0.822032	#N/A	#N/A	#N/A	2.07343	#N/A	#N/A	#N/A	#N/A	#N/A	#N/A	#N/A	3	ENSG00000182118	FAM89A	protein_coding	family with sequence similarity 89 member A [Source:HGNC Symbol;Acc:HGNC:25057]
NDUFB2-AS1	#N/A	#N/A	1.13459	0.984228	#N/A	#N/A	#N/A	#N/A	#N/A	#N/A	#N/A	#N/A	#N/A	0.731934	#N/A	#N/A	#N/A	#N/A	#N/A	#N/A	3	ENSG00000240889	NDUFB2-AS1	lncRNA	NDUFB2 antisense RNA 1 [Source:HGNC Symbol;Acc:HGNC:40396]
#251414	#N/A	#N/A	1.72008	#N/A	#N/A	#N/A	#N/A	#N/A	#N/A	#N/A	#N/A	0.731788	#N/A	#N/A	#N/A	#N/A	#N/A	#N/A	1.18556	#N/A	3	ENSG00000251414		lncRNA	novel transcript
NME9	#N/A	#N/A	2.1436	#N/A	#N/A	#N/A	#N/A	#N/A	#N/A	#N/A	#N/A	0.731128	#N/A	#N/A	#N/A	#N/A	#N/A	#N/A	5.60949	#N/A	3	ENSG00000181322	NME9	protein_coding	NME/NM23 family member 9 [Source:HGNC Symbol;Acc:HGNC:21343]
AQP11	#N/A	#N/A	1.51683	#N/A	#N/A	#N/A	#N/A	#N/A	#N/A	#N/A	#N/A	0.731097	#N/A	#N/A	#N/A	#N/A	#N/A	#N/A	5.05085	#N/A	3	ENSG00000178301	AQP11	protein_coding	aquaporin 11 [Source:HGNC Symbol;Acc:HGNC:19940]
SMAGP	#N/A	#N/A	1.95768	#N/A	#N/A	#N/A	#N/A	#N/A	#N/A	#N/A	#N/A	#N/A	0.73093	#N/A	#N/A	#N/A	#N/A	#N/A	5.03329	#N/A	3	ENSG00000170545	SMAGP	protein_coding	small cell adhesion glycoprotein [Source:HGNC Symbol;Acc:HGNC:26918]
OLFM2	0.728985	#N/A	1.70927	#N/A	#N/A	#N/A	#N/A	#N/A	#N/A	#N/A	#N/A	#N/A	#N/A	#N/A	#N/A	#N/A	#N/A	#N/A	1.9705	#N/A	3	ENSG00000105088	OLFM2	protein_coding	olfactomedin 2 [Source:HGNC Symbol;Acc:HGNC:17189]
ZNF461	#N/A	#N/A	1.29907	0.726525	#N/A	#N/A	#N/A	#N/A	#N/A	#N/A	#N/A	#N/A	#N/A	#N/A	#N/A	#N/A	#N/A	#N/A	5.25193	#N/A	3	ENSG00000197808	ZNF461	protein_coding	zinc finger protein 461 [Source:HGNC Symbol;Acc:HGNC:21629]
SPDYE16#185040	#N/A	#N/A	0.986915	#N/A	#N/A	#N/A	#N/A	#N/A	#N/A	#N/A	#N/A	0.725876	#N/A	#N/A	#N/A	#N/A	#N/A	#N/A	3.5636	#N/A	3	ENSG00000185040	SPDYE16	protein_coding	speedy/RINGO cell cycle regulator family member E16 [Source:HGNC Symbol;Acc:HGNC:51512]
ASB16-AS1	#N/A	#N/A	0.957984	#N/A	#N/A	#N/A	#N/A	#N/A	#N/A	#N/A	#N/A	#N/A	0.725689	#N/A	#N/A	#N/A	#N/A	#N/A	5.41844	#N/A	3	ENSG00000267080	ASB16-AS1	lncRNA	ASB16 antisense RNA 1 [Source:HGNC Symbol;Acc:HGNC:25442]
#254936	#N/A	#N/A	1.23782	1.43139	#N/A	#N/A	#N/A	#N/A	#N/A	#N/A	#N/A	#N/A	#N/A	#N/A	#N/A	#N/A	#N/A	#N/A	0.724281	#N/A	3	ENSG00000254936		lncRNA	novel transcript
ECT2L	#N/A	#N/A	2.09939	#N/A	#N/A	#N/A	#N/A	#N/A	#N/A	#N/A	0.722871	#N/A	#N/A	#N/A	#N/A	#N/A	#N/A	#N/A	4.11354	#N/A	3	ENSG00000203734	ECT2L	protein_coding	epithelial cell transforming 2 like [Source:HGNC Symbol;Acc:HGNC:21118]
#287202	#N/A	#N/A	1.91656	#N/A	#N/A	#N/A	#N/A	#N/A	#N/A	#N/A	#N/A	0.722688	#N/A	#N/A	#N/A	#N/A	#N/A	#N/A	4.67676	#N/A	3	ENSG00000287202		lncRNA	novel transcript, antisense to SART3
EID2B	#N/A	0.72114	#N/A	#N/A	#N/A	#N/A	#N/A	#N/A	#N/A	#N/A	#N/A	#N/A	#N/A	#N/A	#N/A	#N/A	#N/A	0.807965	0.74988	#N/A	3	ENSG00000176401	EID2B	protein_coding	EP300 interacting inhibitor of differentiation 2B [Source:HGNC Symbol;Acc:HGNC:26796]
ZNF790-AS1	#N/A	#N/A	1.31419	0.720885	#N/A	#N/A	#N/A	#N/A	#N/A	#N/A	#N/A	#N/A	#N/A	#N/A	#N/A	#N/A	#N/A	#N/A	3.29716	#N/A	3	ENSG00000267254	ZNF790-AS1	lncRNA	ZNF790 antisense RNA 1 [Source:HGNC Symbol;Acc:HGNC:27617]
#260664	#N/A	#N/A	2.34322	#N/A	#N/A	#N/A	#N/A	#N/A	#N/A	#N/A	#N/A	0.718922	#N/A	#N/A	#N/A	#N/A	#N/A	#N/A	1.45003	#N/A	3	ENSG00000260664		lncRNA	novel transcript
#286481	#N/A	#N/A	3.73938	1.95925	#N/A	#N/A	#N/A	#N/A	#N/A	#N/A	#N/A	#N/A	#N/A	#N/A	#N/A	#N/A	#N/A	#N/A	0.718642	#N/A	3	ENSG00000286481		lncRNA	novel transcript
APOA1-AS	#N/A	#N/A	0.921596	#N/A	#N/A	#N/A	#N/A	#N/A	#N/A	#N/A	#N/A	0.718047	#N/A	#N/A	#N/A	#N/A	#N/A	#N/A	2.6394	#N/A	3	ENSG00000235910	APOA1-AS	lncRNA	APOA1 antisense RNA [Source:HGNC Symbol;Acc:HGNC:40079]
LINC02696	#N/A	1.88202	0.717656	2.11179	#N/A	#N/A	#N/A	#N/A	#N/A	#N/A	#N/A	#N/A	#N/A	#N/A	#N/A	#N/A	#N/A	#N/A	#N/A	#N/A	3	ENSG00000254427	LINC02696	lncRNA	long intergenic non-protein coding RNA 2696 [Source:HGNC Symbol;Acc:HGNC:54210]
#285331	#N/A	#N/A	#N/A	#N/A	#N/A	#N/A	#N/A	#N/A	#N/A	#N/A	#N/A	#N/A	#N/A	#N/A	#N/A	#N/A	1.05402	0.71643	4.86365	#N/A	3	ENSG00000285331		lncRNA	novel transcript
PDE4A	0.716294	#N/A	#N/A	#N/A	#N/A	#N/A	2.16665	#N/A	#N/A	#N/A	#N/A	#N/A	#N/A	#N/A	#N/A	#N/A	#N/A	#N/A	2.6996	#N/A	3	ENSG00000065989	PDE4A	protein_coding	phosphodiesterase 4A [Source:HGNC Symbol;Acc:HGNC:8780]
GATD3	#N/A	#N/A	#N/A	#N/A	#N/A	#N/A	0.715515	#N/A	#N/A	#N/A	#N/A	#N/A	#N/A	1.7705	#N/A	#N/A	#N/A	#N/A	0.969665	#N/A	3	ENSG00000160221	GATD3	protein_coding	glutamine amidotransferase class 1 domain containing 3 [Source:HGNC Symbol;Acc:HGNC:1273]
KLHL25	1.08826	#N/A	#N/A	0.713976	#N/A	#N/A	#N/A	#N/A	#N/A	#N/A	#N/A	#N/A	#N/A	#N/A	#N/A	#N/A	#N/A	#N/A	2.89382	#N/A	3	ENSG00000183655	KLHL25	protein_coding	kelch like family member 25 [Source:HGNC Symbol;Acc:HGNC:25732]
XYLT2	#N/A	#N/A	0.955034	0.71262	#N/A	#N/A	#N/A	#N/A	#N/A	#N/A	#N/A	#N/A	#N/A	#N/A	#N/A	#N/A	#N/A	#N/A	2.80355	#N/A	3	ENSG00000015532	XYLT2	protein_coding	xylosyltransferase 2 [Source:HGNC Symbol;Acc:HGNC:15517]
#255476	#N/A	#N/A	#N/A	#N/A	#N/A	#N/A	#N/A	#N/A	#N/A	#N/A	#N/A	0.973931	#N/A	0.71057	#N/A	#N/A	#N/A	#N/A	5.70775	#N/A	3	ENSG00000255476		lncRNA	novel transcript
DYRK4	#N/A	0.887637	#N/A	#N/A	#N/A	#N/A	#N/A	#N/A	#N/A	#N/A	#N/A	#N/A	#N/A	#N/A	#N/A	0.709267	#N/A	#N/A	2.18921	#N/A	3	ENSG00000010219	DYRK4	protein_coding	dual specificity tyrosine phosphorylation regulated kinase 4 [Source:HGNC Symbol;Acc:HGNC:3095]
RARRES1	#N/A	#N/A	2.12995	#N/A	#N/A	#N/A	#N/A	#N/A	#N/A	#N/A	#N/A	#N/A	0.70799	#N/A	#N/A	#N/A	#N/A	#N/A	4.43882	#N/A	3	ENSG00000118849	RARRES1	protein_coding	retinoic acid receptor responder 1 [Source:HGNC Symbol;Acc:HGNC:9867]
#286339	0.707679	#N/A	1.31794	#N/A	#N/A	#N/A	#N/A	#N/A	#N/A	#N/A	#N/A	#N/A	#N/A	#N/A	#N/A	#N/A	#N/A	#N/A	2.95484	#N/A	3	ENSG00000286339		lncRNA	novel transcript, antisense to CEP85L
SLFNL1	#N/A	#N/A	1.66034	#N/A	#N/A	#N/A	#N/A	#N/A	#N/A	#N/A	#N/A	0.707202	#N/A	#N/A	#N/A	#N/A	#N/A	#N/A	2.51785	#N/A	3	ENSG00000171790	SLFNL1	protein_coding	schlafen like 1 [Source:HGNC Symbol;Acc:HGNC:26313]
FAM229A	#N/A	#N/A	0.84161	0.704368	#N/A	#N/A	#N/A	#N/A	#N/A	#N/A	#N/A	#N/A	#N/A	#N/A	#N/A	#N/A	#N/A	#N/A	2.35433	#N/A	3	ENSG00000225828	FAM229A	protein_coding	family with sequence similarity 229 member A [Source:HGNC Symbol;Acc:HGNC:44652]
POLE2	#N/A	#N/A	2.73387	0.703229	#N/A	#N/A	#N/A	#N/A	#N/A	#N/A	#N/A	#N/A	#N/A	#N/A	#N/A	#N/A	#N/A	#N/A	3.62935	#N/A	3	ENSG00000100479	POLE2	protein_coding	DNA polymerase epsilon 2, accessory subunit [Source:HGNC Symbol;Acc:HGNC:9178]
ANKRD13B	#N/A	#N/A	1.92273	1.30079	#N/A	#N/A	#N/A	#N/A	#N/A	#N/A	#N/A	#N/A	0.703126	#N/A	#N/A	#N/A	#N/A	#N/A	#N/A	#N/A	3	ENSG00000198720	ANKRD13B	protein_coding	ankyrin repeat domain 13B [Source:HGNC Symbol;Acc:HGNC:26363]
FDX2	#N/A	0.754818	#N/A	#N/A	#N/A	#N/A	#N/A	#N/A	#N/A	#N/A	#N/A	#N/A	#N/A	#N/A	#N/A	0.702694	#N/A	#N/A	1.28962	#N/A	3	ENSG00000267673	FDX2	protein_coding	ferredoxin 2 [Source:HGNC Symbol;Acc:HGNC:30546]
PAFAH2	#N/A	#N/A	#N/A	0.70211	#N/A	#N/A	#N/A	#N/A	#N/A	#N/A	#N/A	#N/A	0.847447	#N/A	#N/A	#N/A	#N/A	#N/A	3.32508	#N/A	3	ENSG00000158006	PAFAH2	protein_coding	platelet activating factor acetylhydrolase 2 [Source:HGNC Symbol;Acc:HGNC:8579]
WDR31	#N/A	#N/A	0.78456	#N/A	#N/A	#N/A	#N/A	#N/A	#N/A	#N/A	0.805053	#N/A	0.700169	#N/A	#N/A	#N/A	#N/A	#N/A	#N/A	#N/A	3	ENSG00000148225	WDR31	protein_coding	WD repeat domain 31 [Source:HGNC Symbol;Acc:HGNC:21421]
SLC12A7#113504	0.699786	#N/A	#N/A	#N/A	#N/A	#N/A	#N/A	#N/A	#N/A	#N/A	#N/A	#N/A	#N/A	#N/A	#N/A	#N/A	#N/A	0.918186	5.29266	#N/A	3	ENSG00000113504	SLC12A7	protein_coding	solute carrier family 12 member 7 [Source:HGNC Symbol;Acc:HGNC:10915]
ACADS	0.902357	#N/A	#N/A	#N/A	#N/A	#N/A	#N/A	#N/A	#N/A	#N/A	#N/A	#N/A	0.699728	#N/A	#N/A	#N/A	#N/A	#N/A	3.90514	#N/A	3	ENSG00000122971	ACADS	protein_coding	acyl-CoA dehydrogenase short chain [Source:HGNC Symbol;Acc:HGNC:90]
KIAA0895L	0.802377	#N/A	#N/A	#N/A	#N/A	#N/A	#N/A	#N/A	#N/A	#N/A	#N/A	#N/A	#N/A	#N/A	#N/A	0.739579	#N/A	#N/A	0.699473	#N/A	3	ENSG00000196123	KIAA0895L	protein_coding	KIAA0895 like [Source:HGNC Symbol;Acc:HGNC:34408]
GCNT2#111846	#N/A	#N/A	#N/A	#N/A	#N/A	#N/A	#N/A	#N/A	#N/A	#N/A	#N/A	0.699038	#N/A	#N/A	#N/A	1.15306	#N/A	#N/A	5.3072	#N/A	3	ENSG00000111846	GCNT2	protein_coding	glucosaminyl (N-acetyl) transferase 2 (I blood group) [Source:HGNC Symbol;Acc:HGNC:4204]
#241860	#N/A	#N/A	#N/A	#N/A	#N/A	#N/A	#N/A	#N/A	#N/A	#N/A	0.964591	0.698731	#N/A	#N/A	#N/A	#N/A	#N/A	#N/A	0.845139	#N/A	3	ENSG00000241860		lncRNA	novel transcript
ZNF85#105750	#N/A	0.698709	1.42688	#N/A	#N/A	#N/A	#N/A	#N/A	#N/A	#N/A	#N/A	#N/A	#N/A	#N/A	#N/A	#N/A	#N/A	#N/A	4.0547	#N/A	3	ENSG00000105750	ZNF85	protein_coding	zinc finger protein 85 [Source:HGNC Symbol;Acc:HGNC:13160]
FARP1	#N/A	#N/A	1.32302	#N/A	#N/A	#N/A	#N/A	#N/A	#N/A	#N/A	#N/A	0.698551	#N/A	#N/A	#N/A	#N/A	#N/A	#N/A	1.18458	#N/A	3	ENSG00000152767	FARP1	protein_coding	FERM, ARH/RhoGEF and pleckstrin domain protein 1 [Source:HGNC Symbol;Acc:HGNC:3591]
PROCA1	#N/A	#N/A	#N/A	#N/A	#N/A	#N/A	#N/A	#N/A	#N/A	#N/A	0.698438	0.977279	#N/A	#N/A	#N/A	#N/A	#N/A	#N/A	1.32287	#N/A	3	ENSG00000167525	PROCA1	protein_coding	protein interacting with cyclin A1 [Source:HGNC Symbol;Acc:HGNC:28600]
DOCK9-AS1	1.35055	#N/A	0.697783	2.85745	#N/A	#N/A	#N/A	#N/A	#N/A	#N/A	#N/A	#N/A	#N/A	#N/A	#N/A	#N/A	#N/A	#N/A	#N/A	#N/A	3	ENSG00000229918	DOCK9-AS1	lncRNA	DOCK9 antisense RNA 1 [Source:HGNC Symbol;Acc:HGNC:40672]
TTC13	#N/A	#N/A	#N/A	#N/A	#N/A	#N/A	#N/A	#N/A	#N/A	#N/A	#N/A	#N/A	#N/A	#N/A	#N/A	#N/A	#N/A	0.697579	5.62258	0.992933	3	ENSG00000143643	TTC13	protein_coding	tetratricopeptide repeat domain 13 [Source:HGNC Symbol;Acc:HGNC:26204]
DNAJB11	#N/A	#N/A	#N/A	#N/A	#N/A	0.696545	1.8305	#N/A	#N/A	#N/A	#N/A	#N/A	#N/A	#N/A	#N/A	#N/A	#N/A	#N/A	4.12239	#N/A	3	ENSG00000090520	DNAJB11	protein_coding	DnaJ heat shock protein family (Hsp40) member B11 [Source:HGNC Symbol;Acc:HGNC:14889]
ZNF195	#N/A	#N/A	0.696342	0.734401	#N/A	#N/A	#N/A	#N/A	#N/A	#N/A	#N/A	#N/A	#N/A	#N/A	#N/A	#N/A	#N/A	#N/A	5.9631	#N/A	3	ENSG00000005801	ZNF195	protein_coding	zinc finger protein 195 [Source:HGNC Symbol;Acc:HGNC:12986]
RGPD3	#N/A	#N/A	1.8442	#N/A	#N/A	#N/A	#N/A	#N/A	#N/A	#N/A	#N/A	1.65162	#N/A	#N/A	#N/A	#N/A	#N/A	#N/A	0.695192	#N/A	3	ENSG00000153165	RGPD3	protein_coding	RANBP2 like and GRIP domain containing 3 [Source:HGNC Symbol;Acc:HGNC:32416]
RGPD1	#N/A	#N/A	2.14299	0.693824	#N/A	#N/A	#N/A	#N/A	#N/A	#N/A	#N/A	#N/A	#N/A	#N/A	#N/A	#N/A	#N/A	#N/A	3.35199	#N/A	3	ENSG00000187627	RGPD1	protein_coding	RANBP2 like and GRIP domain containing 1 [Source:HGNC Symbol;Acc:HGNC:32414]
YJEFN3	#N/A	#N/A	0.811901	#N/A	#N/A	#N/A	#N/A	#N/A	#N/A	#N/A	#N/A	0.692703	#N/A	#N/A	#N/A	#N/A	#N/A	#N/A	2.32857	#N/A	3	ENSG00000250067	YJEFN3	protein_coding	YjeF N-terminal domain containing 3 [Source:HGNC Symbol;Acc:HGNC:24785]
SLC6A6	#N/A	#N/A	#N/A	#N/A	#N/A	#N/A	0.928725	#N/A	#N/A	#N/A	#N/A	#N/A	#N/A	#N/A	#N/A	#N/A	#N/A	0.692316	2.75044	#N/A	3	ENSG00000131389	SLC6A6	protein_coding	solute carrier family 6 member 6 [Source:HGNC Symbol;Acc:HGNC:11052]
#255968	#N/A	#N/A	1.58846	#N/A	#N/A	#N/A	#N/A	#N/A	#N/A	#N/A	#N/A	0.690626	#N/A	#N/A	#N/A	#N/A	#N/A	#N/A	4.87315	#N/A	3	ENSG00000255968		lncRNA	novel transcript to ITPR2
EXO5-DT	#N/A	#N/A	1.17438	0.690433	#N/A	#N/A	#N/A	#N/A	#N/A	#N/A	#N/A	#N/A	#N/A	#N/A	#N/A	#N/A	#N/A	#N/A	4.81033	#N/A	3	ENSG00000238287	EXO5-DT	lncRNA	EXO5 divergent transcript [Source:HGNC Symbol;Acc:HGNC:55647]
TIMM22#177370	#N/A	1.01063	0.690305	#N/A	#N/A	#N/A	#N/A	#N/A	#N/A	#N/A	#N/A	#N/A	#N/A	#N/A	#N/A	#N/A	#N/A	#N/A	1.73534	#N/A	3	ENSG00000177370	TIMM22	protein_coding	translocase of inner mitochondrial membrane 22 [Source:HGNC Symbol;Acc:HGNC:17317]
DUSP12	#N/A	0.68986	0.840895	#N/A	#N/A	#N/A	#N/A	#N/A	#N/A	#N/A	#N/A	#N/A	#N/A	#N/A	#N/A	#N/A	#N/A	#N/A	5.45738	#N/A	3	ENSG00000081721	DUSP12	protein_coding	dual specificity phosphatase 12 [Source:HGNC Symbol;Acc:HGNC:3067]
ZNF768	#N/A	#N/A	#N/A	#N/A	#N/A	#N/A	#N/A	#N/A	#N/A	1.51939	0.689685	#N/A	#N/A	#N/A	#N/A	1.27679	#N/A	#N/A	#N/A	#N/A	3	ENSG00000169957	ZNF768	protein_coding	zinc finger protein 768 [Source:HGNC Symbol;Acc:HGNC:26273]
#223576	#N/A	#N/A	1.2394	#N/A	#N/A	#N/A	#N/A	#N/A	#N/A	#N/A	#N/A	0.688574	#N/A	#N/A	#N/A	#N/A	#N/A	#N/A	3.13605	#N/A	3	ENSG00000223576		lncRNA	novel transcript
PDCD2L	#N/A	#N/A	1.49819	0.688153	#N/A	#N/A	#N/A	#N/A	#N/A	#N/A	#N/A	#N/A	#N/A	#N/A	#N/A	#N/A	#N/A	#N/A	0.877587	#N/A	3	ENSG00000126249	PDCD2L	protein_coding	programmed cell death 2 like [Source:HGNC Symbol;Acc:HGNC:28194]
#258455	#N/A	#N/A	1.19215	#N/A	#N/A	#N/A	#N/A	#N/A	#N/A	#N/A	#N/A	0.687878	#N/A	#N/A	#N/A	#N/A	#N/A	#N/A	4.17312	#N/A	3	ENSG00000258455		lncRNA	novel transcript
JAZF1	#N/A	#N/A	#N/A	#N/A	#N/A	#N/A	0.812304	#N/A	#N/A	#N/A	#N/A	#N/A	#N/A	#N/A	#N/A	#N/A	#N/A	0.686106	5.33782	#N/A	3	ENSG00000153814	JAZF1	protein_coding	JAZF zinc finger 1 [Source:HGNC Symbol;Acc:HGNC:28917]
#262967	#N/A	0.685796	0.915952	#N/A	#N/A	#N/A	#N/A	#N/A	#N/A	#N/A	#N/A	#N/A	#N/A	#N/A	#N/A	#N/A	#N/A	#N/A	2.35063	#N/A	3	ENSG00000262967		lncRNA	novel transcript, antisense to ANKRD40
TUT1	#N/A	#N/A	0.78858	#N/A	#N/A	#N/A	#N/A	#N/A	#N/A	#N/A	#N/A	#N/A	0.685309	#N/A	#N/A	#N/A	#N/A	#N/A	4.56365	#N/A	3	ENSG00000149016	TUT1	protein_coding	terminal uridylyl transferase 1, U6 snRNA-specific [Source:HGNC Symbol;Acc:HGNC:26184]
VPS72	#N/A	0.684744	#N/A	#N/A	1.03478	#N/A	#N/A	#N/A	#N/A	#N/A	#N/A	#N/A	#N/A	#N/A	#N/A	#N/A	#N/A	#N/A	3.56463	#N/A	3	ENSG00000163159	VPS72	protein_coding	vacuolar protein sorting 72 homolog [Source:HGNC Symbol;Acc:HGNC:11644]
ZFAND2A	#N/A	#N/A	#N/A	#N/A	#N/A	#N/A	0.683758	#N/A	#N/A	#N/A	#N/A	#N/A	#N/A	#N/A	#N/A	#N/A	#N/A	#N/A	3.07736	1.96206	3	ENSG00000178381	ZFAND2A	protein_coding	zinc finger AN1-type containing 2A [Source:HGNC Symbol;Acc:HGNC:28073]
MED12L	#N/A	#N/A	#N/A	0.683468	#N/A	#N/A	#N/A	#N/A	#N/A	#N/A	0.921958	#N/A	#N/A	#N/A	#N/A	#N/A	#N/A	#N/A	1.10957	#N/A	3	ENSG00000144893	MED12L	protein_coding	mediator complex subunit 12L [Source:HGNC Symbol;Acc:HGNC:16050]
#286334	#N/A	#N/A	1.71557	#N/A	#N/A	#N/A	#N/A	#N/A	#N/A	#N/A	#N/A	0.683208	#N/A	#N/A	#N/A	#N/A	#N/A	#N/A	4.23678	#N/A	3	ENSG00000286334		lncRNA	novel transcript, antisense to MBNL2
#286130	1.35112	#N/A	0.680931	0.920689	#N/A	#N/A	#N/A	#N/A	#N/A	#N/A	#N/A	#N/A	#N/A	#N/A	#N/A	#N/A	#N/A	#N/A	#N/A	#N/A	3	ENSG00000286130		lncRNA	novel transcript
CREG1	#N/A	#N/A	#N/A	#N/A	#N/A	0.680055	#N/A	#N/A	#N/A	1.55555	#N/A	#N/A	#N/A	#N/A	#N/A	1.38981	#N/A	#N/A	#N/A	#N/A	3	ENSG00000143162	CREG1	protein_coding	cellular repressor of E1A stimulated genes 1 [Source:HGNC Symbol;Acc:HGNC:2351]
#236986	#N/A	#N/A	2.12378	#N/A	#N/A	#N/A	#N/A	#N/A	#N/A	#N/A	#N/A	0.67941	#N/A	#N/A	#N/A	#N/A	#N/A	#N/A	7.71144	#N/A	3	ENSG00000236986		lncRNA	novel transcript, antisense to NUP214
SDHAF4	#N/A	#N/A	#N/A	#N/A	#N/A	#N/A	#N/A	#N/A	#N/A	#N/A	#N/A	#N/A	#N/A	#N/A	0.679388	#N/A	#N/A	1.40101	4.78148	#N/A	3	ENSG00000154079	SDHAF4	protein_coding	succinate dehydrogenase complex assembly factor 4 [Source:HGNC Symbol;Acc:HGNC:20957]
SLC39A3	#N/A	1.12605	#N/A	#N/A	#N/A	#N/A	0.678566	#N/A	#N/A	#N/A	#N/A	#N/A	#N/A	#N/A	#N/A	#N/A	1.74538	#N/A	#N/A	#N/A	3	ENSG00000141873	SLC39A3	protein_coding	solute carrier family 39 member 3 [Source:HGNC Symbol;Acc:HGNC:17128]
PATL2#229474	#N/A	#N/A	0.678086	#N/A	#N/A	#N/A	#N/A	#N/A	#N/A	#N/A	#N/A	#N/A	1.17429	#N/A	#N/A	#N/A	#N/A	#N/A	5.62455	#N/A	3	ENSG00000229474	PATL2	protein_coding	PAT1 homolog 2 [Source:HGNC Symbol;Acc:HGNC:33630]
LINC00534	#N/A	#N/A	3.05356	0.677967	#N/A	#N/A	#N/A	#N/A	#N/A	#N/A	#N/A	#N/A	#N/A	#N/A	#N/A	#N/A	#N/A	#N/A	3.65505	#N/A	3	ENSG00000253394	LINC00534	lncRNA	long intergenic non-protein coding RNA 534 [Source:HGNC Symbol;Acc:HGNC:43643]
ARG1	#N/A	#N/A	2.25346	#N/A	#N/A	#N/A	#N/A	#N/A	#N/A	#N/A	#N/A	0.676237	#N/A	#N/A	#N/A	#N/A	#N/A	#N/A	2.8424	#N/A	3	ENSG00000118520	ARG1	protein_coding	arginase 1 [Source:HGNC Symbol;Acc:HGNC:663]
FOXM1	#N/A	#N/A	1.58941	#N/A	#N/A	#N/A	#N/A	#N/A	#N/A	#N/A	#N/A	#N/A	#N/A	#N/A	#N/A	0.675937	#N/A	#N/A	2.69547	#N/A	3	ENSG00000111206	FOXM1	protein_coding	forkhead box M1 [Source:HGNC Symbol;Acc:HGNC:3818]
HCG11	#N/A	0.675671	#N/A	#N/A	#N/A	#N/A	1.15948	#N/A	#N/A	#N/A	#N/A	#N/A	#N/A	#N/A	#N/A	#N/A	#N/A	#N/A	2.54702	#N/A	3	ENSG00000228223	HCG11	lncRNA	HLA complex group 11 [Source:HGNC Symbol;Acc:HGNC:17707]
ZNF254	#N/A	#N/A	0.913749	0.675276	#N/A	#N/A	#N/A	#N/A	#N/A	#N/A	#N/A	#N/A	#N/A	#N/A	#N/A	#N/A	#N/A	#N/A	8.1265	#N/A	3	ENSG00000213096	ZNF254	protein_coding	zinc finger protein 254 [Source:HGNC Symbol;Acc:HGNC:13047]
#274629	#N/A	#N/A	2.95446	0.674647	#N/A	#N/A	#N/A	#N/A	#N/A	#N/A	#N/A	#N/A	#N/A	#N/A	#N/A	#N/A	#N/A	#N/A	3.09896	#N/A	3	ENSG00000274629		lncRNA	novel transcript, antisense to CUL3
#276115	#N/A	#N/A	1.82072	3.12293	#N/A	#N/A	#N/A	#N/A	#N/A	#N/A	#N/A	#N/A	#N/A	#N/A	#N/A	#N/A	#N/A	#N/A	0.674201	#N/A	3	ENSG00000276115		lncRNA	novel transcript, sense intronic to BICD1
STPG1	#N/A	#N/A	1.39702	0.852885	#N/A	#N/A	#N/A	#N/A	#N/A	#N/A	#N/A	#N/A	#N/A	#N/A	#N/A	#N/A	#N/A	#N/A	0.673895	#N/A	3	ENSG00000001460	STPG1	protein_coding	sperm tail PG-rich repeat containing 1 [Source:HGNC Symbol;Acc:HGNC:28070]
NET1	#N/A	#N/A	#N/A	#N/A	#N/A	#N/A	#N/A	#N/A	#N/A	#N/A	0.801253	0.673478	#N/A	#N/A	#N/A	#N/A	#N/A	#N/A	1.20728	#N/A	3	ENSG00000173848	NET1	protein_coding	neuroepithelial cell transforming 1 [Source:HGNC Symbol;Acc:HGNC:14592]
UBR5-DT	#N/A	#N/A	#N/A	#N/A	#N/A	#N/A	#N/A	#N/A	#N/A	#N/A	0.741048	0.673239	#N/A	#N/A	#N/A	#N/A	#N/A	#N/A	3.59581	#N/A	3	ENSG00000246263	UBR5-DT	lncRNA	UBR5 divergent transcript [Source:HGNC Symbol;Acc:HGNC:51661]
#261267	#N/A	#N/A	1.87208	#N/A	#N/A	#N/A	#N/A	#N/A	#N/A	#N/A	#N/A	0.671707	#N/A	#N/A	#N/A	#N/A	#N/A	#N/A	4.7202	#N/A	3	ENSG00000261267		lncRNA	novel transcript, antisense to N4BP1
OSGEPL1-AS1	#N/A	#N/A	1.49462	1.15657	#N/A	#N/A	#N/A	#N/A	#N/A	#N/A	#N/A	#N/A	#N/A	#N/A	#N/A	#N/A	#N/A	#N/A	0.671514	#N/A	3	ENSG00000253559	OSGEPL1-AS1	lncRNA	OSGEPL1 antisense RNA 1 [Source:HGNC Symbol;Acc:HGNC:41009]
BBS4	#N/A	#N/A	0.694561	#N/A	#N/A	#N/A	#N/A	#N/A	#N/A	#N/A	#N/A	#N/A	0.671478	#N/A	#N/A	#N/A	#N/A	#N/A	5.75587	#N/A	3	ENSG00000140463	BBS4	protein_coding	Bardet-Biedl syndrome 4 [Source:HGNC Symbol;Acc:HGNC:969]
ECM2	#N/A	#N/A	1.50666	#N/A	#N/A	#N/A	#N/A	#N/A	#N/A	#N/A	#N/A	0.671284	#N/A	#N/A	#N/A	#N/A	#N/A	#N/A	3.54639	#N/A	3	ENSG00000106823	ECM2	protein_coding	extracellular matrix protein 2 [Source:HGNC Symbol;Acc:HGNC:3154]
OVOL2	#N/A	#N/A	1.61029	#N/A	#N/A	#N/A	#N/A	#N/A	#N/A	#N/A	#N/A	0.669695	#N/A	#N/A	#N/A	#N/A	#N/A	#N/A	2.80862	#N/A	3	ENSG00000125850	OVOL2	protein_coding	ovo like zinc finger 2 [Source:HGNC Symbol;Acc:HGNC:15804]
MVP-DT	#N/A	#N/A	1.697	#N/A	#N/A	#N/A	#N/A	#N/A	#N/A	#N/A	#N/A	#N/A	0.669527	#N/A	#N/A	#N/A	#N/A	#N/A	4.12552	#N/A	3	ENSG00000238045	MVP-DT	lncRNA	MVP divergent transcript [Source:HGNC Symbol;Acc:HGNC:56029]
ZNF510	#N/A	#N/A	0.935793	0.669377	#N/A	#N/A	#N/A	#N/A	#N/A	#N/A	#N/A	#N/A	#N/A	#N/A	#N/A	#N/A	#N/A	#N/A	4.86589	#N/A	3	ENSG00000081386	ZNF510	protein_coding	zinc finger protein 510 [Source:HGNC Symbol;Acc:HGNC:29161]
SYCE2	#N/A	#N/A	0.876335	0.668531	#N/A	#N/A	#N/A	#N/A	#N/A	#N/A	#N/A	#N/A	#N/A	#N/A	#N/A	#N/A	#N/A	#N/A	3.70819	#N/A	3	ENSG00000161860	SYCE2	protein_coding	synaptonemal complex central element protein 2 [Source:HGNC Symbol;Acc:HGNC:27411]
ZKSCAN3	#N/A	0.724086	#N/A	#N/A	#N/A	#N/A	#N/A	#N/A	#N/A	#N/A	#N/A	#N/A	1.05807	#N/A	#N/A	#N/A	#N/A	#N/A	0.667642	#N/A	3	ENSG00000189298	ZKSCAN3	protein_coding	zinc finger with KRAB and SCAN domains 3 [Source:HGNC Symbol;Acc:HGNC:13853]
SPRYD3	#N/A	#N/A	#N/A	#N/A	#N/A	0.667592	1.34023	#N/A	#N/A	#N/A	#N/A	#N/A	#N/A	#N/A	#N/A	#N/A	#N/A	#N/A	1.85825	#N/A	3	ENSG00000167778	SPRYD3	protein_coding	SPRY domain containing 3 [Source:HGNC Symbol;Acc:HGNC:25920]
ATP1B1	#N/A	#N/A	#N/A	#N/A	#N/A	#N/A	0.666359	#N/A	#N/A	0.863939	#N/A	#N/A	#N/A	#N/A	#N/A	#N/A	#N/A	#N/A	3.3024	#N/A	3	ENSG00000143153	ATP1B1	protein_coding	ATPase Na+/K+ transporting subunit beta 1 [Source:HGNC Symbol;Acc:HGNC:804]
NUCB1-AS1	#N/A	#N/A	1.28762	#N/A	#N/A	#N/A	#N/A	#N/A	#N/A	#N/A	#N/A	0.665185	#N/A	#N/A	#N/A	#N/A	#N/A	#N/A	3.31785	#N/A	3	ENSG00000235191	NUCB1-AS1	lncRNA	NUCB1 antisense RNA 1 [Source:HGNC Symbol;Acc:HGNC:40419]
ZFP36	#N/A	#N/A	#N/A	#N/A	#N/A	0.665078	2.17324	#N/A	#N/A	#N/A	#N/A	#N/A	#N/A	#N/A	#N/A	#N/A	#N/A	#N/A	2.88726	#N/A	3	ENSG00000128016	ZFP36	protein_coding	ZFP36 ring finger protein [Source:HGNC Symbol;Acc:HGNC:12862]
#286885	#N/A	#N/A	2.37189	1.19816	#N/A	#N/A	#N/A	#N/A	#N/A	#N/A	#N/A	#N/A	#N/A	#N/A	#N/A	#N/A	#N/A	#N/A	0.664959	#N/A	3	ENSG00000286885		lncRNA	novel transcript
BAD	#N/A	#N/A	#N/A	#N/A	#N/A	0.719936	0.664347	#N/A	#N/A	0.755377	#N/A	#N/A	#N/A	#N/A	#N/A	#N/A	#N/A	#N/A	#N/A	#N/A	3	ENSG00000002330	BAD	protein_coding	BCL2 associated agonist of cell death [Source:HGNC Symbol;Acc:HGNC:936]
#253347	#N/A	#N/A	0.663166	#N/A	#N/A	#N/A	#N/A	#N/A	#N/A	#N/A	#N/A	0.916627	#N/A	#N/A	#N/A	#N/A	#N/A	#N/A	3.47192	#N/A	3	ENSG00000253347		lncRNA	novel transcript
CRIM1#150938	#N/A	#N/A	0.833242	#N/A	#N/A	#N/A	0.663083	#N/A	#N/A	#N/A	#N/A	#N/A	#N/A	#N/A	#N/A	#N/A	#N/A	#N/A	5.75516	#N/A	3	ENSG00000150938	CRIM1	protein_coding	cysteine rich transmembrane BMP regulator 1 [Source:HGNC Symbol;Acc:HGNC:2359]
RP9	#N/A	0.662551	#N/A	#N/A	#N/A	#N/A	#N/A	#N/A	#N/A	#N/A	#N/A	#N/A	0.671987	#N/A	#N/A	#N/A	#N/A	#N/A	5.08546	#N/A	3	ENSG00000164610	RP9	protein_coding	RP9 pre-mRNA splicing factor [Source:HGNC Symbol;Acc:HGNC:10288]
SPDYE1	#N/A	#N/A	1.18592	#N/A	#N/A	#N/A	#N/A	#N/A	#N/A	#N/A	#N/A	0.661433	#N/A	#N/A	#N/A	#N/A	#N/A	#N/A	5.45742	#N/A	3	ENSG00000136206	SPDYE1	protein_coding	speedy/RINGO cell cycle regulator family member E1 [Source:HGNC Symbol;Acc:HGNC:16408]
CMTM1	0.98924	#N/A	#N/A	#N/A	#N/A	#N/A	0.66141	#N/A	#N/A	#N/A	#N/A	#N/A	#N/A	#N/A	#N/A	#N/A	#N/A	#N/A	5.0225	#N/A	3	ENSG00000089505	CMTM1	protein_coding	CKLF like MARVEL transmembrane domain containing 1 [Source:HGNC Symbol;Acc:HGNC:19172]
DNAI7	#N/A	#N/A	1.23957	#N/A	#N/A	#N/A	#N/A	#N/A	#N/A	#N/A	#N/A	#N/A	#N/A	#N/A	0.841144	#N/A	#N/A	#N/A	0.660445	#N/A	3	ENSG00000118307	DNAI7	protein_coding	dynein axonemal intermediate chain 7 [Source:HGNC Symbol;Acc:HGNC:29599]
WNT5B	#N/A	#N/A	0.659855	0.664753	#N/A	#N/A	#N/A	#N/A	#N/A	#N/A	#N/A	#N/A	#N/A	#N/A	#N/A	#N/A	#N/A	#N/A	2.1968	#N/A	3	ENSG00000111186	WNT5B	protein_coding	Wnt family member 5B [Source:HGNC Symbol;Acc:HGNC:16265]
#263826	2.86482	1.29174	#N/A	#N/A	#N/A	#N/A	#N/A	#N/A	#N/A	0.659664	#N/A	#N/A	#N/A	#N/A	#N/A	#N/A	#N/A	#N/A	#N/A	#N/A	3	ENSG00000263826		lncRNA	novel transcript, antisense to eukaryotic translation initiation factor 4A, isoform 2 EIF4A2
#260997	#N/A	#N/A	#N/A	#N/A	#N/A	#N/A	0.659055	#N/A	#N/A	#N/A	#N/A	#N/A	#N/A	#N/A	#N/A	#N/A	1.60498	#N/A	2.53624	#N/A	3	ENSG00000260997		lncRNA	novel transcript, overlapping MYO1G
CAT	#N/A	#N/A	#N/A	#N/A	#N/A	0.657074	0.828446	#N/A	#N/A	#N/A	#N/A	#N/A	#N/A	#N/A	#N/A	#N/A	#N/A	#N/A	2.84484	#N/A	3	ENSG00000121691	CAT	protein_coding	catalase [Source:HGNC Symbol;Acc:HGNC:1516]
MLX	#N/A	#N/A	#N/A	#N/A	#N/A	#N/A	#N/A	#N/A	#N/A	#N/A	#N/A	#N/A	#N/A	0.65636	#N/A	#N/A	#N/A	#N/A	4.47598	1.37371	3	ENSG00000108788	MLX	protein_coding	MAX dimerization protein MLX [Source:HGNC Symbol;Acc:HGNC:11645]
C10orf88	#N/A	#N/A	0.655364	0.946283	#N/A	#N/A	#N/A	#N/A	#N/A	#N/A	#N/A	#N/A	#N/A	#N/A	#N/A	#N/A	#N/A	#N/A	2.59099	#N/A	3	ENSG00000119965	C10orf88	protein_coding	chromosome 10 open reading frame 88 [Source:HGNC Symbol;Acc:HGNC:25822]
MROH1	#N/A	#N/A	#N/A	#N/A	#N/A	#N/A	#N/A	#N/A	#N/A	#N/A	0.654382	0.673597	#N/A	#N/A	#N/A	#N/A	#N/A	#N/A	5.22118	#N/A	3	ENSG00000179832	MROH1	protein_coding	maestro heat like repeat family member 1 [Source:HGNC Symbol;Acc:HGNC:26958]
#227627	#N/A	0.654311	1.58168	#N/A	#N/A	#N/A	#N/A	#N/A	#N/A	#N/A	#N/A	#N/A	#N/A	#N/A	#N/A	#N/A	#N/A	#N/A	3.75179	#N/A	3	ENSG00000227627		lncRNA	novel transcript
#263990	#N/A	#N/A	1.62593	#N/A	#N/A	#N/A	#N/A	#N/A	#N/A	#N/A	#N/A	0.654126	#N/A	#N/A	#N/A	#N/A	#N/A	#N/A	3.28024	#N/A	3	ENSG00000263990		lncRNA	novel transcript
#287837	#N/A	#N/A	0.906886	#N/A	#N/A	#N/A	#N/A	#N/A	#N/A	#N/A	#N/A	#N/A	1.1863	#N/A	#N/A	#N/A	#N/A	#N/A	0.65151	#N/A	3	ENSG00000287837		lncRNA	novel transcript
#260999	#N/A	#N/A	1.87487	#N/A	#N/A	#N/A	#N/A	#N/A	#N/A	#N/A	#N/A	0.6514	#N/A	#N/A	#N/A	#N/A	#N/A	#N/A	3.94129	#N/A	3	ENSG00000260999		lncRNA	novel transcript
TCTE1	1.14344	#N/A	0.846201	#N/A	#N/A	#N/A	#N/A	#N/A	#N/A	#N/A	#N/A	#N/A	#N/A	#N/A	#N/A	0.651206	#N/A	#N/A	#N/A	#N/A	3	ENSG00000146221	TCTE1	protein_coding	t-complex-associated-testis-expressed 1 [Source:HGNC Symbol;Acc:HGNC:11693]
#243176	#N/A	#N/A	#N/A	#N/A	#N/A	#N/A	#N/A	#N/A	#N/A	#N/A	0.650644	1.01662	#N/A	#N/A	#N/A	#N/A	#N/A	#N/A	6.33851	#N/A	3	ENSG00000243176		lncRNA	novel transcript
#260810	1.25135	#N/A	0.650285	1.5388	#N/A	#N/A	#N/A	#N/A	#N/A	#N/A	#N/A	#N/A	#N/A	#N/A	#N/A	#N/A	#N/A	#N/A	#N/A	#N/A	3	ENSG00000260810		lncRNA	novel transcript
#267152	#N/A	0.64967	1.22656	1.53933	#N/A	#N/A	#N/A	#N/A	#N/A	#N/A	#N/A	#N/A	#N/A	#N/A	#N/A	#N/A	#N/A	#N/A	#N/A	#N/A	3	ENSG00000267152		lncRNA	novel transcript
TIMMDC1	#N/A	#N/A	#N/A	#N/A	#N/A	#N/A	#N/A	#N/A	#N/A	#N/A	#N/A	#N/A	#N/A	#N/A	#N/A	#N/A	0.772297	0.649553	3.42017	#N/A	3	ENSG00000113845	TIMMDC1	protein_coding	translocase of inner mitochondrial membrane domain containing 1 [Source:HGNC Symbol;Acc:HGNC:1321]
TBC1D17	#N/A	#N/A	#N/A	#N/A	#N/A	#N/A	#N/A	#N/A	#N/A	#N/A	#N/A	#N/A	0.649257	0.870601	#N/A	#N/A	#N/A	#N/A	2.03496	#N/A	3	ENSG00000104946	TBC1D17	protein_coding	TBC1 domain family member 17 [Source:HGNC Symbol;Acc:HGNC:25699]
RDH13#160439	#N/A	#N/A	0.716225	#N/A	#N/A	#N/A	#N/A	#N/A	#N/A	#N/A	#N/A	#N/A	0.649148	#N/A	#N/A	#N/A	#N/A	#N/A	4.66615	#N/A	3	ENSG00000160439	RDH13	protein_coding	retinol dehydrogenase 13 [Source:HGNC Symbol;Acc:HGNC:19978]
LTO1	#N/A	#N/A	0.648749	#N/A	#N/A	#N/A	#N/A	#N/A	#N/A	#N/A	#N/A	#N/A	0.70185	#N/A	#N/A	#N/A	#N/A	#N/A	5.76234	#N/A	3	ENSG00000149716	LTO1	protein_coding	LTO1 maturation factor of ABCE1 [Source:HGNC Symbol;Acc:HGNC:17589]
JMJD6	0.648473	#N/A	#N/A	#N/A	#N/A	#N/A	0.666931	#N/A	#N/A	#N/A	#N/A	#N/A	#N/A	#N/A	#N/A	#N/A	#N/A	#N/A	5.49007	#N/A	3	ENSG00000070495	JMJD6	protein_coding	jumonji domain containing 6, arginine demethylase and lysine hydroxylase [Source:HGNC Symbol;Acc:HGNC:19355]
#286145	#N/A	#N/A	1.10856	#N/A	#N/A	#N/A	#N/A	#N/A	#N/A	#N/A	#N/A	0.647711	#N/A	#N/A	#N/A	#N/A	#N/A	#N/A	8.69632	#N/A	3	ENSG00000286145		lncRNA	novel transcript, antisense to MAP3K2
PPP1R12A-AS2	#N/A	#N/A	1.80476	0.647143	#N/A	#N/A	#N/A	#N/A	#N/A	#N/A	#N/A	#N/A	#N/A	#N/A	#N/A	#N/A	#N/A	#N/A	3.54298	#N/A	3	ENSG00000258048	PPP1R12A-AS2	lncRNA	PPP1R12A antisense RNA 2 [Source:HGNC Symbol;Acc:HGNC:55456]
C3orf49	#N/A	#N/A	2.34411	#N/A	#N/A	#N/A	#N/A	#N/A	#N/A	#N/A	#N/A	0.691221	#N/A	#N/A	#N/A	#N/A	#N/A	#N/A	0.646316	#N/A	3	ENSG00000163632	C3orf49	protein_coding	chromosome 3 open reading frame 49 [Source:HGNC Symbol;Acc:HGNC:25190]
PLA2G4B	0.646265	#N/A	#N/A	#N/A	#N/A	#N/A	#N/A	#N/A	#N/A	#N/A	#N/A	#N/A	0.780432	#N/A	#N/A	#N/A	#N/A	#N/A	4.70993	#N/A	3	ENSG00000243708	PLA2G4B	protein_coding	phospholipase A2 group IVB [Source:HGNC Symbol;Acc:HGNC:9036]
L3MBTL1	#N/A	#N/A	0.645233	#N/A	#N/A	#N/A	#N/A	#N/A	#N/A	#N/A	#N/A	0.678742	#N/A	#N/A	#N/A	#N/A	#N/A	#N/A	5.23134	#N/A	3	ENSG00000185513	L3MBTL1	protein_coding	L3MBTL histone methyl-lysine binding protein 1 [Source:HGNC Symbol;Acc:HGNC:15905]
SF1-DT	#N/A	#N/A	1.38911	#N/A	#N/A	#N/A	#N/A	#N/A	#N/A	#N/A	0.644555	#N/A	#N/A	#N/A	#N/A	#N/A	#N/A	#N/A	1.14607	#N/A	3	ENSG00000269038	SF1-DT	lncRNA	SF1 divergent transcript [Source:HGNC Symbol;Acc:HGNC:55278]
LINC01358	#N/A	#N/A	1.99223	1.42255	#N/A	#N/A	#N/A	#N/A	#N/A	#N/A	#N/A	#N/A	0.644152	#N/A	#N/A	#N/A	#N/A	#N/A	#N/A	#N/A	3	ENSG00000237352	LINC01358	lncRNA	long intergenic non-protein coding RNA 1358 [Source:HGNC Symbol;Acc:HGNC:50589]
FN3KRP	#N/A	#N/A	0.643609	#N/A	#N/A	#N/A	#N/A	#N/A	#N/A	#N/A	#N/A	#N/A	0.85827	#N/A	#N/A	#N/A	#N/A	#N/A	5.33841	#N/A	3	ENSG00000141560	FN3KRP	protein_coding	fructosamine 3 kinase related protein [Source:HGNC Symbol;Acc:HGNC:25700]
ANKAR	#N/A	#N/A	0.926028	#N/A	#N/A	#N/A	#N/A	#N/A	#N/A	#N/A	#N/A	#N/A	0.642952	#N/A	#N/A	#N/A	#N/A	#N/A	7.93071	#N/A	3	ENSG00000151687	ANKAR	protein_coding	ankyrin and armadillo repeat containing [Source:HGNC Symbol;Acc:HGNC:26350]
#267698	#N/A	#N/A	1.17409	#N/A	#N/A	#N/A	#N/A	#N/A	#N/A	#N/A	#N/A	0.642848	#N/A	#N/A	#N/A	#N/A	#N/A	#N/A	3.05895	#N/A	3	ENSG00000267698		lncRNA	novel transcript, antisense to CLIP3 and THAP8
COL5A1	#N/A	1.11133	0.642123	0.843665	#N/A	#N/A	#N/A	#N/A	#N/A	#N/A	#N/A	#N/A	#N/A	#N/A	#N/A	#N/A	#N/A	#N/A	#N/A	#N/A	3	ENSG00000130635	COL5A1	protein_coding	collagen type V alpha 1 chain [Source:HGNC Symbol;Acc:HGNC:2209]
EFCAB13	#N/A	#N/A	#N/A	#N/A	#N/A	#N/A	#N/A	#N/A	#N/A	#N/A	#N/A	0.647609	#N/A	0.641528	#N/A	#N/A	#N/A	#N/A	6.32496	#N/A	3	ENSG00000178852	EFCAB13	protein_coding	EF-hand calcium binding domain 13 [Source:HGNC Symbol;Acc:HGNC:26864]
PP2D1	#N/A	#N/A	2.3491	#N/A	#N/A	#N/A	#N/A	#N/A	#N/A	#N/A	#N/A	0.640841	#N/A	#N/A	#N/A	#N/A	#N/A	#N/A	3.03	#N/A	3	ENSG00000183977	PP2D1	protein_coding	protein phosphatase 2C like domain containing 1 [Source:HGNC Symbol;Acc:HGNC:28406]
TTLL1	0.640701	#N/A	1.02872	#N/A	#N/A	#N/A	#N/A	#N/A	#N/A	#N/A	#N/A	#N/A	#N/A	#N/A	#N/A	#N/A	#N/A	#N/A	3.89523	#N/A	3	ENSG00000100271	TTLL1	protein_coding	TTL family tubulin polyglutamylase complex subunit L1 [Source:HGNC Symbol;Acc:HGNC:1312]
FAM120C	#N/A	#N/A	0.791808	0.639937	#N/A	#N/A	#N/A	#N/A	#N/A	#N/A	#N/A	#N/A	#N/A	#N/A	#N/A	#N/A	#N/A	#N/A	6.50834	#N/A	3	ENSG00000184083	FAM120C	protein_coding	family with sequence similarity 120C [Source:HGNC Symbol;Acc:HGNC:16949]
PPIL1	#N/A	0.680806	#N/A	0.63986	#N/A	#N/A	#N/A	#N/A	#N/A	#N/A	#N/A	#N/A	#N/A	#N/A	#N/A	#N/A	#N/A	#N/A	1.96376	#N/A	3	ENSG00000137168	PPIL1	protein_coding	peptidylprolyl isomerase like 1 [Source:HGNC Symbol;Acc:HGNC:9260]
KCNH3	#N/A	#N/A	#N/A	#N/A	#N/A	#N/A	#N/A	#N/A	#N/A	#N/A	0.637932	0.729795	#N/A	#N/A	#N/A	#N/A	#N/A	#N/A	2.23913	#N/A	3	ENSG00000135519	KCNH3	protein_coding	potassium voltage-gated channel subfamily H member 3 [Source:HGNC Symbol;Acc:HGNC:6252]
GADD45A	0.637549	1.17871	#N/A	0.985399	#N/A	#N/A	#N/A	#N/A	#N/A	#N/A	#N/A	#N/A	#N/A	#N/A	#N/A	#N/A	#N/A	#N/A	#N/A	#N/A	3	ENSG00000116717	GADD45A	protein_coding	growth arrest and DNA damage inducible alpha [Source:HGNC Symbol;Acc:HGNC:4095]
MMP24	#N/A	#N/A	1.35231	#N/A	#N/A	#N/A	#N/A	#N/A	#N/A	#N/A	#N/A	#N/A	#N/A	#N/A	#N/A	#N/A	#N/A	0.637454	4.75965	#N/A	3	ENSG00000125966	MMP24	protein_coding	matrix metallopeptidase 24 [Source:HGNC Symbol;Acc:HGNC:7172]
#271727	#N/A	#N/A	1.83345	#N/A	#N/A	#N/A	#N/A	#N/A	#N/A	#N/A	#N/A	#N/A	1.7086	#N/A	#N/A	#N/A	#N/A	#N/A	0.637091	#N/A	3	ENSG00000271727		lncRNA	novel transcript
IFNGR1	#N/A	#N/A	#N/A	#N/A	#N/A	0.637055	2.59399	#N/A	#N/A	#N/A	#N/A	#N/A	#N/A	#N/A	#N/A	#N/A	#N/A	#N/A	4.47165	#N/A	3	ENSG00000027697	IFNGR1	protein_coding	interferon gamma receptor 1 [Source:HGNC Symbol;Acc:HGNC:5439]
#286401	#N/A	#N/A	1.82363	#N/A	#N/A	#N/A	#N/A	#N/A	#N/A	#N/A	#N/A	0.636418	#N/A	#N/A	#N/A	#N/A	#N/A	#N/A	2.37818	#N/A	3	ENSG00000286401		lncRNA	novel transcript, antisense to SGMS1
#230684	#N/A	#N/A	1.68972	0.635654	#N/A	#N/A	#N/A	#N/A	#N/A	#N/A	#N/A	#N/A	#N/A	#N/A	#N/A	#N/A	#N/A	#N/A	1.63768	#N/A	3	ENSG00000230684		lncRNA	novel transcript
#281021	#N/A	#N/A	1.33513	#N/A	#N/A	#N/A	#N/A	#N/A	#N/A	#N/A	#N/A	0.635203	#N/A	#N/A	#N/A	#N/A	#N/A	#N/A	4.36721	#N/A	3	ENSG00000281021		lncRNA	novel transcript
PRKAR1A	#N/A	#N/A	#N/A	#N/A	#N/A	0.6346	1.11554	#N/A	#N/A	#N/A	#N/A	#N/A	#N/A	#N/A	#N/A	#N/A	#N/A	#N/A	1.01982	#N/A	3	ENSG00000108946	PRKAR1A	protein_coding	protein kinase cAMP-dependent type I regulatory subunit alpha [Source:HGNC Symbol;Acc:HGNC:9388]
FLACC1	#N/A	#N/A	0.798109	#N/A	#N/A	#N/A	#N/A	#N/A	#N/A	#N/A	#N/A	0.634344	#N/A	#N/A	#N/A	#N/A	#N/A	#N/A	4.98086	#N/A	3	ENSG00000155749	FLACC1	protein_coding	flagellum associated containing coiled-coil domains 1 [Source:HGNC Symbol;Acc:HGNC:14439]
EXOSC2	#N/A	#N/A	0.633301	0.704918	#N/A	#N/A	#N/A	#N/A	#N/A	#N/A	#N/A	#N/A	#N/A	#N/A	#N/A	#N/A	#N/A	#N/A	3.29379	#N/A	3	ENSG00000130713	EXOSC2	protein_coding	exosome component 2 [Source:HGNC Symbol;Acc:HGNC:17097]
HECTD2	#N/A	#N/A	1.44149	#N/A	#N/A	#N/A	#N/A	#N/A	#N/A	#N/A	#N/A	#N/A	#N/A	#N/A	#N/A	0.632919	#N/A	#N/A	4.37286	#N/A	3	ENSG00000165338	HECTD2	protein_coding	HECT domain E3 ubiquitin protein ligase 2 [Source:HGNC Symbol;Acc:HGNC:26736]
OBSCN-AS1	#N/A	#N/A	0.632467	1.31308	#N/A	#N/A	#N/A	#N/A	#N/A	#N/A	#N/A	#N/A	0.671143	#N/A	#N/A	#N/A	#N/A	#N/A	#N/A	#N/A	3	ENSG00000162913	OBSCN-AS1	lncRNA	OBSCN antisense RNA 1 [Source:HGNC Symbol;Acc:HGNC:32047]
#260621	#N/A	#N/A	1.86608	#N/A	#N/A	#N/A	#N/A	#N/A	#N/A	#N/A	#N/A	0.630015	#N/A	#N/A	#N/A	#N/A	#N/A	#N/A	3.84429	#N/A	3	ENSG00000260621		lncRNA	novel transcript, antisense to AMFR
C6orf226	#N/A	1.4187	#N/A	#N/A	#N/A	#N/A	#N/A	#N/A	0.629771	#N/A	#N/A	#N/A	#N/A	#N/A	#N/A	#N/A	#N/A	#N/A	4.12495	#N/A	3	ENSG00000221821	C6orf226	protein_coding	chromosome 6 open reading frame 226 [Source:HGNC Symbol;Acc:HGNC:34431]
CCDC90B-AS1	#N/A	#N/A	#N/A	0.984154	#N/A	#N/A	#N/A	#N/A	#N/A	0.629015	#N/A	#N/A	#N/A	#N/A	#N/A	#N/A	#N/A	#N/A	2.25341	#N/A	3	ENSG00000255234	CCDC90B-AS1	lncRNA	CCDC90B antisense RNA 1 [Source:HGNC Symbol;Acc:HGNC:55505]
ACTR3-AS1	#N/A	#N/A	3.02925	1.06212	#N/A	#N/A	#N/A	#N/A	#N/A	#N/A	#N/A	#N/A	#N/A	#N/A	#N/A	#N/A	#N/A	#N/A	0.628996	#N/A	3	ENSG00000228857	ACTR3-AS1	lncRNA	ACTR3 antisense RNA 1 [Source:HGNC Symbol;Acc:HGNC:53965]
UAP1	#N/A	#N/A	0.628785	0.943227	#N/A	#N/A	#N/A	#N/A	#N/A	#N/A	#N/A	#N/A	#N/A	#N/A	#N/A	#N/A	#N/A	#N/A	2.422	#N/A	3	ENSG00000117143	UAP1	protein_coding	UDP-N-acetylglucosamine pyrophosphorylase 1 [Source:HGNC Symbol;Acc:HGNC:12457]
EIF1AD	#N/A	0.735577	0.627822	#N/A	#N/A	#N/A	#N/A	#N/A	#N/A	#N/A	#N/A	#N/A	#N/A	#N/A	#N/A	#N/A	#N/A	#N/A	3.92157	#N/A	3	ENSG00000175376	EIF1AD	protein_coding	eukaryotic translation initiation factor 1A domain containing [Source:HGNC Symbol;Acc:HGNC:28147]
COL18A1	#N/A	#N/A	#N/A	#N/A	#N/A	#N/A	#N/A	#N/A	#N/A	0.804727	1.37669	#N/A	#N/A	#N/A	#N/A	#N/A	#N/A	#N/A	0.627479	#N/A	3	ENSG00000182871	COL18A1	protein_coding	collagen type XVIII alpha 1 chain [Source:HGNC Symbol;Acc:HGNC:2195]
CPLANE1	#N/A	#N/A	0.664753	0.627126	#N/A	#N/A	#N/A	#N/A	#N/A	#N/A	#N/A	#N/A	#N/A	#N/A	#N/A	#N/A	#N/A	#N/A	7.44274	#N/A	3	ENSG00000197603	CPLANE1	protein_coding	ciliogenesis and planar polarity effector complex subunit 1 [Source:HGNC Symbol;Acc:HGNC:25801]
SLC5A10	#N/A	#N/A	2.10242	#N/A	#N/A	#N/A	#N/A	#N/A	#N/A	#N/A	#N/A	1.03272	#N/A	#N/A	#N/A	#N/A	#N/A	#N/A	0.625514	#N/A	3	ENSG00000154025	SLC5A10	protein_coding	solute carrier family 5 member 10 [Source:HGNC Symbol;Acc:HGNC:23155]
SMC4	#N/A	#N/A	#N/A	#N/A	#N/A	#N/A	0.769113	#N/A	#N/A	#N/A	#N/A	#N/A	#N/A	#N/A	0.624712	#N/A	#N/A	#N/A	3.81884	#N/A	3	ENSG00000113810	SMC4	protein_coding	structural maintenance of chromosomes 4 [Source:HGNC Symbol;Acc:HGNC:14013]
ADNP-AS1	#N/A	#N/A	1.01547	#N/A	#N/A	#N/A	#N/A	#N/A	#N/A	#N/A	#N/A	0.624019	#N/A	#N/A	#N/A	#N/A	#N/A	#N/A	3.56301	#N/A	3	ENSG00000259456	ADNP-AS1	lncRNA	ADNP antisense RNA 1 [Source:HGNC Symbol;Acc:HGNC:51227]
#233937	#N/A	#N/A	0.715839	0.623901	#N/A	#N/A	#N/A	#N/A	#N/A	#N/A	#N/A	#N/A	#N/A	#N/A	#N/A	#N/A	#N/A	#N/A	3.86684	#N/A	3	ENSG00000233937		lncRNA	uncharacterized LOC101928649 [Source:NCBI gene (formerly Entrezgene);Acc:101928649]
MED8	#N/A	#N/A	#N/A	#N/A	#N/A	#N/A	#N/A	#N/A	0.622374	#N/A	#N/A	#N/A	#N/A	#N/A	#N/A	#N/A	1.48002	#N/A	2.89651	#N/A	3	ENSG00000159479	MED8	protein_coding	mediator complex subunit 8 [Source:HGNC Symbol;Acc:HGNC:19971]
TBXAS1	#N/A	#N/A	#N/A	#N/A	#N/A	#N/A	1.20183	#N/A	#N/A	#N/A	0.622353	#N/A	#N/A	#N/A	#N/A	#N/A	#N/A	#N/A	2.25827	#N/A	3	ENSG00000059377	TBXAS1	protein_coding	thromboxane A synthase 1 [Source:HGNC Symbol;Acc:HGNC:11609]
TJP2	0.67906	#N/A	#N/A	#N/A	#N/A	#N/A	#N/A	#N/A	#N/A	#N/A	#N/A	#N/A	#N/A	#N/A	0.622235	#N/A	#N/A	#N/A	1.34651	#N/A	3	ENSG00000119139	TJP2	protein_coding	tight junction protein 2 [Source:HGNC Symbol;Acc:HGNC:11828]
NIP7	#N/A	1.03917	#N/A	0.622201	#N/A	#N/A	#N/A	#N/A	#N/A	#N/A	#N/A	#N/A	#N/A	#N/A	#N/A	#N/A	#N/A	#N/A	2.35601	#N/A	3	ENSG00000132603	NIP7	protein_coding	nucleolar pre-rRNA processing protein NIP7 [Source:HGNC Symbol;Acc:HGNC:24328]
KBTBD7	#N/A	0.986698	#N/A	#N/A	#N/A	#N/A	#N/A	#N/A	#N/A	0.621807	#N/A	#N/A	#N/A	#N/A	#N/A	#N/A	#N/A	#N/A	1.44664	#N/A	3	ENSG00000120696	KBTBD7	protein_coding	kelch repeat and BTB domain containing 7 [Source:HGNC Symbol;Acc:HGNC:25266]
SEMA4G	#N/A	#N/A	2.04493	#N/A	#N/A	#N/A	#N/A	#N/A	#N/A	#N/A	#N/A	0.973137	#N/A	#N/A	#N/A	#N/A	#N/A	#N/A	0.621288	#N/A	3	ENSG00000095539	SEMA4G	protein_coding	semaphorin 4G [Source:HGNC Symbol;Acc:HGNC:10735]
DUSP14#276023	#N/A	#N/A	1.22125	2.79423	#N/A	#N/A	#N/A	#N/A	#N/A	#N/A	#N/A	#N/A	#N/A	#N/A	#N/A	#N/A	#N/A	#N/A	0.61949	#N/A	3	ENSG00000276023	DUSP14	protein_coding	dual specificity phosphatase 14 [Source:HGNC Symbol;Acc:HGNC:17007]
FAM217A	#N/A	#N/A	2.47945	#N/A	#N/A	#N/A	#N/A	#N/A	#N/A	#N/A	#N/A	0.618308	#N/A	#N/A	#N/A	#N/A	#N/A	#N/A	5.0007	#N/A	3	ENSG00000145975	FAM217A	protein_coding	family with sequence similarity 217 member A [Source:HGNC Symbol;Acc:HGNC:21362]
RRAS	#N/A	#N/A	#N/A	#N/A	#N/A	#N/A	#N/A	#N/A	0.676053	0.618295	#N/A	#N/A	#N/A	#N/A	#N/A	0.657754	#N/A	#N/A	#N/A	#N/A	3	ENSG00000126458	RRAS	protein_coding	RAS related [Source:HGNC Symbol;Acc:HGNC:10447]
CCND1	#N/A	#N/A	0.92721	1.00639	#N/A	#N/A	#N/A	#N/A	#N/A	#N/A	#N/A	#N/A	#N/A	#N/A	#N/A	0.617013	#N/A	#N/A	#N/A	#N/A	3	ENSG00000110092	CCND1	protein_coding	cyclin D1 [Source:HGNC Symbol;Acc:HGNC:1582]
SNHG1	#N/A	#N/A	0.616092	0.858728	#N/A	#N/A	#N/A	#N/A	#N/A	#N/A	#N/A	#N/A	#N/A	#N/A	#N/A	#N/A	#N/A	#N/A	4.22637	#N/A	3	ENSG00000255717	SNHG1	lncRNA	small nucleolar RNA host gene 1 [Source:HGNC Symbol;Acc:HGNC:32688]
ZNF441	#N/A	#N/A	1.1135	#N/A	#N/A	#N/A	#N/A	#N/A	#N/A	#N/A	#N/A	#N/A	0.615754	#N/A	#N/A	#N/A	#N/A	#N/A	4.39774	#N/A	3	ENSG00000197044	ZNF441	protein_coding	zinc finger protein 441 [Source:HGNC Symbol;Acc:HGNC:20875]
ZBTB14	#N/A	0.615603	#N/A	#N/A	#N/A	#N/A	#N/A	#N/A	#N/A	#N/A	#N/A	#N/A	#N/A	#N/A	#N/A	#N/A	#N/A	1.12365	1.56197	#N/A	3	ENSG00000198081	ZBTB14	protein_coding	zinc finger and BTB domain containing 14 [Source:HGNC Symbol;Acc:HGNC:12860]
ZNF529-AS1	#N/A	#N/A	1.14167	0.615564	#N/A	#N/A	#N/A	#N/A	#N/A	#N/A	#N/A	#N/A	#N/A	#N/A	#N/A	#N/A	#N/A	#N/A	3.32742	#N/A	3	ENSG00000233527	ZNF529-AS1	lncRNA	ZNF529 antisense RNA 1 [Source:HGNC Symbol;Acc:HGNC:51275]
PRIM2	#N/A	#N/A	0.622483	#N/A	#N/A	#N/A	#N/A	#N/A	#N/A	#N/A	#N/A	#N/A	0.613144	#N/A	#N/A	#N/A	#N/A	#N/A	8.98857	#N/A	3	ENSG00000146143	PRIM2	protein_coding	DNA primase subunit 2 [Source:HGNC Symbol;Acc:HGNC:9370]
CAND2	#N/A	#N/A	3.17118	2.23283	#N/A	#N/A	#N/A	#N/A	#N/A	#N/A	#N/A	#N/A	#N/A	#N/A	#N/A	#N/A	#N/A	#N/A	0.612203	#N/A	3	ENSG00000144712	CAND2	protein_coding	cullin associated and neddylation dissociated 2 (putative) [Source:HGNC Symbol;Acc:HGNC:30689]
#236065	#N/A	#N/A	1.15722	#N/A	#N/A	#N/A	#N/A	#N/A	#N/A	#N/A	#N/A	0.611984	#N/A	#N/A	#N/A	#N/A	#N/A	#N/A	5.05359	#N/A	3	ENSG00000236065		lncRNA	novel transcript
RAB9B	#N/A	1.1514	0.610453	2.06076	#N/A	#N/A	#N/A	#N/A	#N/A	#N/A	#N/A	#N/A	#N/A	#N/A	#N/A	#N/A	#N/A	#N/A	#N/A	#N/A	3	ENSG00000123570	RAB9B	protein_coding	RAB9B, member RAS oncogene family [Source:HGNC Symbol;Acc:HGNC:14090]
RAB1B	#N/A	#N/A	#N/A	#N/A	#N/A	0.664821	0.980238	#N/A	0.609012	#N/A	#N/A	#N/A	#N/A	#N/A	#N/A	#N/A	#N/A	#N/A	#N/A	#N/A	3	ENSG00000174903	RAB1B	protein_coding	RAB1B, member RAS oncogene family [Source:HGNC Symbol;Acc:HGNC:18370]
REL	#N/A	#N/A	#N/A	#N/A	#N/A	#N/A	0.607858	#N/A	#N/A	#N/A	#N/A	#N/A	#N/A	#N/A	#N/A	#N/A	#N/A	1.0006	6.73152	#N/A	3	ENSG00000162924	REL	protein_coding	REL proto-oncogene, NF-kB subunit [Source:HGNC Symbol;Acc:HGNC:9954]
ZBTB5	#N/A	#N/A	0.647988	0.607718	#N/A	#N/A	#N/A	#N/A	#N/A	#N/A	#N/A	#N/A	#N/A	#N/A	#N/A	#N/A	#N/A	#N/A	4.91749	#N/A	3	ENSG00000168795	ZBTB5	protein_coding	zinc finger and BTB domain containing 5 [Source:HGNC Symbol;Acc:HGNC:23836]
C17orf80	#N/A	0.607707	#N/A	0.65187	#N/A	#N/A	#N/A	#N/A	#N/A	#N/A	#N/A	#N/A	#N/A	#N/A	#N/A	#N/A	#N/A	#N/A	3.43849	#N/A	3	ENSG00000141219	C17orf80	protein_coding	chromosome 17 open reading frame 80 [Source:HGNC Symbol;Acc:HGNC:29601]
MBLAC2	#N/A	0.60765	1.25523	#N/A	#N/A	#N/A	#N/A	#N/A	#N/A	#N/A	#N/A	#N/A	#N/A	#N/A	#N/A	#N/A	#N/A	#N/A	2.10463	#N/A	3	ENSG00000176055	MBLAC2	protein_coding	metallo-beta-lactamase domain containing 2 [Source:HGNC Symbol;Acc:HGNC:33711]
#285955	#N/A	#N/A	1.89532	2.34109	#N/A	#N/A	#N/A	#N/A	#N/A	#N/A	#N/A	#N/A	0.60741	#N/A	#N/A	#N/A	#N/A	#N/A	#N/A	#N/A	3	ENSG00000285955		lncRNA	novel transcript
RHD	#N/A	#N/A	1.33966	#N/A	#N/A	#N/A	#N/A	#N/A	#N/A	#N/A	#N/A	#N/A	0.879443	#N/A	#N/A	#N/A	#N/A	#N/A	0.606928	#N/A	3	ENSG00000187010	RHD	protein_coding	Rh blood group D antigen [Source:HGNC Symbol;Acc:HGNC:10009]
PDE7B	#N/A	#N/A	#N/A	#N/A	#N/A	#N/A	#N/A	#N/A	#N/A	1.1248	2.32949	#N/A	#N/A	#N/A	#N/A	#N/A	#N/A	#N/A	0.606056	#N/A	3	ENSG00000171408	PDE7B	protein_coding	phosphodiesterase 7B [Source:HGNC Symbol;Acc:HGNC:8792]
TMEM69	#N/A	1.12508	#N/A	#N/A	#N/A	#N/A	#N/A	#N/A	#N/A	0.605423	#N/A	#N/A	#N/A	#N/A	#N/A	#N/A	#N/A	#N/A	2.09779	#N/A	3	ENSG00000159596	TMEM69	protein_coding	transmembrane protein 69 [Source:HGNC Symbol;Acc:HGNC:28035]
BAK1	#N/A	#N/A	#N/A	#N/A	#N/A	#N/A	0.604248	#N/A	#N/A	#N/A	#N/A	#N/A	#N/A	#N/A	#N/A	#N/A	0.899893	#N/A	2.35391	#N/A	3	ENSG00000030110	BAK1	protein_coding	BCL2 antagonist/killer 1 [Source:HGNC Symbol;Acc:HGNC:949]
P3H3	2.78275	#N/A	#N/A	#N/A	#N/A	#N/A	#N/A	#N/A	#N/A	#N/A	#N/A	#N/A	0.603818	#N/A	#N/A	2.7067	#N/A	#N/A	#N/A	#N/A	3	ENSG00000110811	P3H3	protein_coding	prolyl 3-hydroxylase 3 [Source:HGNC Symbol;Acc:HGNC:19318]
CPEB2-DT#247624	#N/A	#N/A	#N/A	#N/A	#N/A	#N/A	#N/A	#N/A	#N/A	#N/A	0.768354	1.88059	#N/A	#N/A	#N/A	#N/A	#N/A	#N/A	0.603568	#N/A	3	ENSG00000247624	CPEB2-DT	lncRNA	CPEB2 divergent transcript [Source:HGNC Symbol;Acc:HGNC:49082]
#257222	#N/A	#N/A	2.01784	#N/A	#N/A	#N/A	#N/A	#N/A	#N/A	#N/A	#N/A	0.824161	#N/A	#N/A	#N/A	#N/A	#N/A	#N/A	0.60349	#N/A	3	ENSG00000257222		lncRNA	novel transcript, antisense to WASHC3 and NUP37
PPOX	#N/A	#N/A	0.762029	0.603454	#N/A	#N/A	#N/A	#N/A	#N/A	#N/A	#N/A	#N/A	#N/A	#N/A	#N/A	#N/A	#N/A	#N/A	4.67685	#N/A	3	ENSG00000143224	PPOX	protein_coding	protoporphyrinogen oxidase [Source:HGNC Symbol;Acc:HGNC:9280]
LRRC1	#N/A	#N/A	0.762227	0.602476	#N/A	#N/A	#N/A	#N/A	#N/A	#N/A	#N/A	#N/A	#N/A	#N/A	#N/A	#N/A	#N/A	#N/A	3.64449	#N/A	3	ENSG00000137269	LRRC1	protein_coding	leucine rich repeat containing 1 [Source:HGNC Symbol;Acc:HGNC:14307]
#286423	1.07339	#N/A	#N/A	1.18438	#N/A	#N/A	#N/A	#N/A	#N/A	#N/A	#N/A	#N/A	#N/A	#N/A	#N/A	#N/A	#N/A	#N/A	0.601949	#N/A	3	ENSG00000286423		lncRNA	novel transcript
#280206	#N/A	#N/A	#N/A	#N/A	#N/A	#N/A	#N/A	#N/A	#N/A	0.601823	#N/A	#N/A	#N/A	#N/A	#N/A	#N/A	1.33344	#N/A	1.62518	#N/A	3	ENSG00000280206		lncRNA	novel transcript
RWDD3	#N/A	0.676095	#N/A	#N/A	#N/A	#N/A	#N/A	#N/A	#N/A	#N/A	#N/A	#N/A	#N/A	#N/A	0.601746	#N/A	#N/A	#N/A	5.77594	#N/A	3	ENSG00000122481	RWDD3	protein_coding	RWD domain containing 3 [Source:HGNC Symbol;Acc:HGNC:21393]
ING2	#N/A	#N/A	#N/A	#N/A	#N/A	0.903128	#N/A	#N/A	0.601293	0.816472	#N/A	#N/A	#N/A	#N/A	#N/A	#N/A	#N/A	#N/A	#N/A	#N/A	3	ENSG00000168556	ING2	protein_coding	inhibitor of growth family member 2 [Source:HGNC Symbol;Acc:HGNC:6063]
#228925	#N/A	#N/A	2.40974	1.40108	#N/A	#N/A	#N/A	#N/A	#N/A	#N/A	#N/A	#N/A	#N/A	#N/A	#N/A	#N/A	#N/A	#N/A	0.600659	#N/A	3	ENSG00000228925		lncRNA	novel transcript, antisense to MCFD2
ALDH8A1	0.825842	#N/A	#N/A	#N/A	#N/A	#N/A	#N/A	#N/A	#N/A	#N/A	#N/A	#N/A	2.0523	#N/A	#N/A	#N/A	#N/A	#N/A	0.60042	#N/A	3	ENSG00000118514	ALDH8A1	protein_coding	aldehyde dehydrogenase 8 family member A1 [Source:HGNC Symbol;Acc:HGNC:15471]
#240553	#N/A	#N/A	1.53479	#N/A	#N/A	#N/A	#N/A	#N/A	#N/A	#N/A	#N/A	0.599893	#N/A	#N/A	#N/A	#N/A	#N/A	#N/A	6.93942	#N/A	3	ENSG00000240553		lncRNA	novel transcript
#259617	#N/A	#N/A	1.68674	#N/A	#N/A	#N/A	#N/A	#N/A	#N/A	#N/A	#N/A	0.599626	#N/A	#N/A	#N/A	#N/A	#N/A	#N/A	3.03957	#N/A	3	ENSG00000259617		lncRNA	novel transcript, antisense to INO80
CNPY2-AS1	#N/A	#N/A	0.706826	0.598632	#N/A	#N/A	#N/A	#N/A	#N/A	#N/A	#N/A	#N/A	#N/A	#N/A	#N/A	#N/A	#N/A	#N/A	4.08043	#N/A	3	ENSG00000257303	CNPY2-AS1	lncRNA	CNPY2 antisense RNA 1 [Source:HGNC Symbol;Acc:HGNC:55480]
ITGAV	0.948403	#N/A	#N/A	#N/A	#N/A	#N/A	0.598415	#N/A	#N/A	#N/A	#N/A	#N/A	#N/A	#N/A	#N/A	#N/A	#N/A	#N/A	4.80419	#N/A	3	ENSG00000138448	ITGAV	protein_coding	integrin subunit alpha V [Source:HGNC Symbol;Acc:HGNC:6150]
#272449	#N/A	0.6502	#N/A	#N/A	#N/A	0.597883	#N/A	#N/A	#N/A	#N/A	#N/A	#N/A	#N/A	#N/A	#N/A	#N/A	#N/A	#N/A	2.99232	#N/A	3	ENSG00000272449		lncRNA	novel transcript
SLC35D1	#N/A	#N/A	0.908633	0.597095	#N/A	#N/A	#N/A	#N/A	#N/A	#N/A	#N/A	#N/A	#N/A	#N/A	#N/A	#N/A	#N/A	#N/A	7.51604	#N/A	3	ENSG00000116704	SLC35D1	protein_coding	solute carrier family 35 member D1 [Source:HGNC Symbol;Acc:HGNC:20800]
SUV39H2	#N/A	#N/A	1.55084	#N/A	#N/A	#N/A	#N/A	#N/A	#N/A	#N/A	#N/A	0.596937	#N/A	#N/A	#N/A	#N/A	#N/A	#N/A	3.34145	#N/A	3	ENSG00000152455	SUV39H2	protein_coding	SUV39H2 histone lysine methyltransferase [Source:HGNC Symbol;Acc:HGNC:17287]
ZNF786	#N/A	#N/A	1.38091	#N/A	#N/A	#N/A	#N/A	#N/A	#N/A	#N/A	#N/A	#N/A	0.596903	#N/A	#N/A	#N/A	#N/A	#N/A	5.22065	#N/A	3	ENSG00000197362	ZNF786	protein_coding	zinc finger protein 786 [Source:HGNC Symbol;Acc:HGNC:21806]
EAF2	#N/A	#N/A	#N/A	#N/A	#N/A	#N/A	#N/A	#N/A	#N/A	0.595504	1.36223	#N/A	#N/A	#N/A	#N/A	#N/A	#N/A	#N/A	1.08532	#N/A	3	ENSG00000145088	EAF2	protein_coding	ELL associated factor 2 [Source:HGNC Symbol;Acc:HGNC:23115]
DOK1	#N/A	#N/A	#N/A	#N/A	#N/A	1.22593	2.28214	#N/A	#N/A	0.595427	#N/A	#N/A	#N/A	#N/A	#N/A	#N/A	#N/A	#N/A	#N/A	#N/A	3	ENSG00000115325	DOK1	protein_coding	docking protein 1 [Source:HGNC Symbol;Acc:HGNC:2990]
CCDC65	0.594212	#N/A	#N/A	#N/A	#N/A	#N/A	#N/A	#N/A	#N/A	#N/A	#N/A	#N/A	#N/A	0.732577	#N/A	#N/A	#N/A	#N/A	6.04141	#N/A	3	ENSG00000139537	CCDC65	protein_coding	coiled-coil domain containing 65 [Source:HGNC Symbol;Acc:HGNC:29937]
#232934	#N/A	#N/A	1.24341	#N/A	#N/A	#N/A	#N/A	#N/A	#N/A	#N/A	#N/A	0.593102	#N/A	#N/A	#N/A	#N/A	#N/A	#N/A	5.71558	#N/A	3	ENSG00000232934		lncRNA	novel transcript, antisense to ACSL5
ZNF280C	#N/A	#N/A	0.752285	#N/A	#N/A	#N/A	#N/A	#N/A	#N/A	#N/A	#N/A	0.592787	#N/A	#N/A	#N/A	#N/A	#N/A	#N/A	2.29756	#N/A	3	ENSG00000056277	ZNF280C	protein_coding	zinc finger protein 280C [Source:HGNC Symbol;Acc:HGNC:25955]
NABP2	#N/A	1.23997	#N/A	#N/A	#N/A	#N/A	#N/A	#N/A	#N/A	0.59179	#N/A	#N/A	#N/A	#N/A	#N/A	#N/A	#N/A	#N/A	1.82932	#N/A	3	ENSG00000139579	NABP2	protein_coding	nucleic acid binding protein 2 [Source:HGNC Symbol;Acc:HGNC:28412]
INKA2	#N/A	#N/A	1.17024	#N/A	#N/A	#N/A	#N/A	#N/A	#N/A	#N/A	#N/A	0.591535	#N/A	#N/A	#N/A	#N/A	#N/A	#N/A	3.76914	#N/A	3	ENSG00000197852	INKA2	protein_coding	inka box actin regulator 2 [Source:HGNC Symbol;Acc:HGNC:28045]
#262020	#N/A	#N/A	1.70196	#N/A	#N/A	#N/A	#N/A	#N/A	#N/A	#N/A	#N/A	0.591534	#N/A	#N/A	#N/A	#N/A	#N/A	#N/A	5.0196	#N/A	3	ENSG00000262020		lncRNA	novel transcript, antisense to CLEC16A
MTMR7	#N/A	#N/A	1.49183	#N/A	#N/A	#N/A	#N/A	#N/A	#N/A	#N/A	#N/A	0.591306	#N/A	#N/A	#N/A	#N/A	#N/A	#N/A	2.95602	#N/A	3	ENSG00000003987	MTMR7	protein_coding	myotubularin related protein 7 [Source:HGNC Symbol;Acc:HGNC:7454]
ATP8B1	#N/A	#N/A	1.05616	#N/A	#N/A	#N/A	#N/A	#N/A	#N/A	#N/A	#N/A	0.590995	#N/A	#N/A	#N/A	#N/A	#N/A	#N/A	4.56318	#N/A	3	ENSG00000081923	ATP8B1	protein_coding	ATPase phospholipid transporting 8B1 [Source:HGNC Symbol;Acc:HGNC:3706]
BRPF3	#N/A	#N/A	#N/A	0.59095	#N/A	#N/A	#N/A	#N/A	#N/A	#N/A	#N/A	#N/A	1.28016	#N/A	#N/A	#N/A	#N/A	#N/A	4.09353	#N/A	3	ENSG00000096070	BRPF3	protein_coding	bromodomain and PHD finger containing 3 [Source:HGNC Symbol;Acc:HGNC:14256]
C9orf153	#N/A	#N/A	#N/A	1.62082	#N/A	#N/A	#N/A	#N/A	#N/A	#N/A	#N/A	#N/A	1.50472	#N/A	#N/A	#N/A	#N/A	#N/A	0.589505	#N/A	3	ENSG00000187753	C9orf153	protein_coding	chromosome 9 open reading frame 153 [Source:HGNC Symbol;Acc:HGNC:31456]
PRC1	#N/A	#N/A	#N/A	0.589121	#N/A	#N/A	0.682684	#N/A	#N/A	#N/A	#N/A	#N/A	#N/A	#N/A	#N/A	#N/A	#N/A	#N/A	4.32732	#N/A	3	ENSG00000198901	PRC1	protein_coding	protein regulator of cytokinesis 1 [Source:HGNC Symbol;Acc:HGNC:9341]
MAMDC2-AS1#204706	#N/A	#N/A	1.22658	1.10148	#N/A	#N/A	#N/A	#N/A	#N/A	#N/A	#N/A	0.588562	#N/A	#N/A	#N/A	#N/A	#N/A	#N/A	#N/A	#N/A	3	ENSG00000204706	MAMDC2-AS1	lncRNA	MAMDC2 antisense RNA 1 [Source:HGNC Symbol;Acc:HGNC:48719]
#287447	#N/A	#N/A	3.05765	#N/A	#N/A	#N/A	#N/A	#N/A	#N/A	#N/A	#N/A	0.588485	#N/A	#N/A	#N/A	#N/A	#N/A	#N/A	0.641431	#N/A	3	ENSG00000287447		lncRNA	novel transcript, antisense to FAM172A
GCNT7	#N/A	#N/A	1.23383	#N/A	#N/A	#N/A	#N/A	#N/A	#N/A	#N/A	#N/A	0.587891	#N/A	#N/A	#N/A	#N/A	#N/A	#N/A	3.67655	#N/A	3	ENSG00000124091	GCNT7	protein_coding	glucosaminyl (N-acetyl) transferase family member 7 [Source:HGNC Symbol;Acc:HGNC:16099]
FBXO36	0.587714	#N/A	#N/A	0.793519	#N/A	#N/A	#N/A	#N/A	#N/A	#N/A	#N/A	#N/A	#N/A	#N/A	#N/A	#N/A	#N/A	#N/A	3.68344	#N/A	3	ENSG00000153832	FBXO36	protein_coding	F-box protein 36 [Source:HGNC Symbol;Acc:HGNC:27020]
#277855	0.586895	#N/A	#N/A	#N/A	#N/A	#N/A	#N/A	#N/A	#N/A	#N/A	#N/A	0.639588	#N/A	#N/A	#N/A	#N/A	#N/A	#N/A	5.65597	#N/A	3	ENSG00000277855		lncRNA	novel transcript, antisense to FOXP1
TEX30	#N/A	#N/A	0.677796	0.586434	#N/A	#N/A	#N/A	#N/A	#N/A	#N/A	#N/A	#N/A	#N/A	#N/A	#N/A	#N/A	#N/A	#N/A	1.52073	#N/A	3	ENSG00000151287	TEX30	protein_coding	testis expressed 30 [Source:HGNC Symbol;Acc:HGNC:25188]
XYLB	1.42256	#N/A	#N/A	#N/A	#N/A	#N/A	#N/A	#N/A	#N/A	#N/A	#N/A	0.586072	#N/A	#N/A	#N/A	#N/A	#N/A	#N/A	4.23886	#N/A	3	ENSG00000093217	XYLB	protein_coding	xylulokinase [Source:HGNC Symbol;Acc:HGNC:12839]
HERC2#128731	#N/A	#N/A	0.71089	0.585824	#N/A	#N/A	#N/A	#N/A	#N/A	#N/A	#N/A	#N/A	#N/A	#N/A	#N/A	#N/A	#N/A	#N/A	3.81115	#N/A	3	ENSG00000128731	HERC2	protein_coding	HECT and RLD domain containing E3 ubiquitin protein ligase 2 [Source:HGNC Symbol;Acc:HGNC:4868]
ZNF350-AS1	#N/A	#N/A	1.77318	#N/A	#N/A	#N/A	#N/A	#N/A	#N/A	#N/A	#N/A	0.585349	#N/A	#N/A	#N/A	#N/A	#N/A	#N/A	4.99163	#N/A	3	ENSG00000269235	ZNF350-AS1	lncRNA	ZNF350 antisense RNA 1 [Source:HGNC Symbol;Acc:HGNC:48598]
GRIN3A	#N/A	#N/A	1.5884	#N/A	#N/A	#N/A	#N/A	#N/A	#N/A	#N/A	#N/A	#N/A	1.15475	#N/A	#N/A	#N/A	#N/A	#N/A	0.585288	#N/A	3	ENSG00000198785	GRIN3A	protein_coding	glutamate ionotropic receptor NMDA type subunit 3A [Source:HGNC Symbol;Acc:HGNC:16767]
#287351	#N/A	#N/A	1.14467	#N/A	#N/A	#N/A	#N/A	#N/A	#N/A	#N/A	#N/A	0.58326	#N/A	#N/A	#N/A	#N/A	#N/A	#N/A	6.38622	#N/A	3	ENSG00000287351		lncRNA	novel transcript, antisense to ANKRD11
ZSCAN32	#N/A	#N/A	0.582307	#N/A	#N/A	#N/A	#N/A	#N/A	#N/A	#N/A	#N/A	#N/A	#N/A	#N/A	0.868677	#N/A	#N/A	#N/A	4.35746	#N/A	3	ENSG00000140987	ZSCAN32	protein_coding	zinc finger and SCAN domain containing 32 [Source:HGNC Symbol;Acc:HGNC:20812]
PTGR2	#N/A	#N/A	#N/A	#N/A	#N/A	#N/A	#N/A	#N/A	#N/A	0.5817	#N/A	0.675051	#N/A	#N/A	#N/A	#N/A	#N/A	#N/A	2.13619	#N/A	3	ENSG00000140043	PTGR2	protein_coding	prostaglandin reductase 2 [Source:HGNC Symbol;Acc:HGNC:20149]
ZNF567-DT	#N/A	#N/A	1.30519	1.04499	#N/A	#N/A	#N/A	#N/A	#N/A	#N/A	#N/A	#N/A	#N/A	#N/A	#N/A	#N/A	#N/A	#N/A	0.581147	#N/A	3	ENSG00000225975	ZNF567-DT	lncRNA	ZNF567 divergent transcript [Source:HGNC Symbol;Acc:HGNC:51281]
ALG11	#N/A	0.581085	1.13366	#N/A	#N/A	#N/A	#N/A	#N/A	#N/A	#N/A	#N/A	#N/A	#N/A	#N/A	#N/A	#N/A	#N/A	#N/A	4.20262	#N/A	3	ENSG00000253710	ALG11	protein_coding	ALG11 alpha-1,2-mannosyltransferase [Source:HGNC Symbol;Acc:HGNC:32456]
LINC00938	#N/A	0.752451	0.580479	0.637309	#N/A	#N/A	#N/A	#N/A	#N/A	#N/A	#N/A	#N/A	#N/A	#N/A	#N/A	#N/A	#N/A	#N/A	#N/A	#N/A	3	ENSG00000273015	LINC00938	lncRNA	long intergenic non-protein coding RNA 938 [Source:HGNC Symbol;Acc:HGNC:48630]
ZSWIM9	#N/A	#N/A	0.651442	#N/A	#N/A	#N/A	#N/A	#N/A	#N/A	#N/A	#N/A	#N/A	0.579956	#N/A	#N/A	#N/A	#N/A	#N/A	3.32159	#N/A	3	ENSG00000185453	ZSWIM9	protein_coding	zinc finger SWIM-type containing 9 [Source:HGNC Symbol;Acc:HGNC:34495]
PKD2L2	#N/A	#N/A	1.8528	#N/A	#N/A	#N/A	#N/A	#N/A	#N/A	#N/A	#N/A	0.579887	#N/A	#N/A	#N/A	#N/A	#N/A	#N/A	6.93373	#N/A	3	ENSG00000078795	PKD2L2	protein_coding	polycystin 2 like 2, transient receptor potential cation channel [Source:HGNC Symbol;Acc:HGNC:9012]
SASS6	#N/A	#N/A	1.1786	#N/A	#N/A	#N/A	#N/A	#N/A	#N/A	#N/A	#N/A	#N/A	0.579396	#N/A	#N/A	#N/A	#N/A	#N/A	3.44952	#N/A	3	ENSG00000156876	SASS6	protein_coding	SAS-6 centriolar assembly protein [Source:HGNC Symbol;Acc:HGNC:25403]
WSB2	0.688008	#N/A	#N/A	#N/A	#N/A	#N/A	0.579104	#N/A	#N/A	#N/A	#N/A	#N/A	#N/A	#N/A	#N/A	#N/A	#N/A	#N/A	2.03211	#N/A	3	ENSG00000176871	WSB2	protein_coding	WD repeat and SOCS box containing 2 [Source:HGNC Symbol;Acc:HGNC:19222]
LHX4	#N/A	#N/A	2.16711	#N/A	#N/A	#N/A	#N/A	#N/A	#N/A	#N/A	#N/A	0.578319	#N/A	#N/A	#N/A	#N/A	#N/A	#N/A	3.58667	#N/A	3	ENSG00000121454	LHX4	protein_coding	LIM homeobox 4 [Source:HGNC Symbol;Acc:HGNC:21734]
APLP2	#N/A	#N/A	#N/A	#N/A	#N/A	1.48496	2.75323	#N/A	#N/A	#N/A	#N/A	#N/A	#N/A	#N/A	#N/A	#N/A	#N/A	#N/A	0.578098	#N/A	3	ENSG00000084234	APLP2	protein_coding	amyloid beta precursor like protein 2 [Source:HGNC Symbol;Acc:HGNC:598]
MMP21	#N/A	#N/A	2.37068	#N/A	#N/A	#N/A	#N/A	#N/A	#N/A	#N/A	#N/A	0.940697	#N/A	#N/A	#N/A	#N/A	#N/A	#N/A	0.577619	#N/A	3	ENSG00000154485	MMP21	protein_coding	matrix metallopeptidase 21 [Source:HGNC Symbol;Acc:HGNC:14357]
DLGAP4-AS1	#N/A	#N/A	2.02537	0.577515	#N/A	#N/A	#N/A	#N/A	#N/A	#N/A	#N/A	#N/A	#N/A	#N/A	#N/A	#N/A	#N/A	#N/A	4.71419	#N/A	3	ENSG00000232907	DLGAP4-AS1	lncRNA	DLGAP4 antisense RNA 1 [Source:HGNC Symbol;Acc:HGNC:51223]
PDCL	#N/A	0.610174	#N/A	#N/A	#N/A	#N/A	#N/A	#N/A	#N/A	#N/A	#N/A	#N/A	0.577079	#N/A	#N/A	#N/A	#N/A	#N/A	3.63692	#N/A	3	ENSG00000136940	PDCL	protein_coding	phosducin like [Source:HGNC Symbol;Acc:HGNC:8770]
PHF7	#N/A	#N/A	1.01439	#N/A	#N/A	#N/A	#N/A	#N/A	#N/A	#N/A	#N/A	#N/A	0.574443	#N/A	#N/A	#N/A	#N/A	#N/A	4.81661	#N/A	3	ENSG00000010318	PHF7	protein_coding	PHD finger protein 7 [Source:HGNC Symbol;Acc:HGNC:18458]
P2RX7	0.574213	#N/A	#N/A	#N/A	#N/A	#N/A	#N/A	#N/A	#N/A	#N/A	#N/A	#N/A	#N/A	1.11942	#N/A	#N/A	#N/A	#N/A	3.3781	#N/A	3	ENSG00000089041	P2RX7	protein_coding	purinergic receptor P2X 7 [Source:HGNC Symbol;Acc:HGNC:8537]
MIR17HG	#N/A	#N/A	0.572779	#N/A	#N/A	#N/A	#N/A	#N/A	#N/A	#N/A	#N/A	0.832071	#N/A	#N/A	#N/A	#N/A	#N/A	#N/A	2.59686	#N/A	3	ENSG00000215417	MIR17HG	lncRNA	miR-17-92a-1 cluster host gene [Source:HGNC Symbol;Acc:HGNC:23564]
KCNAB2	0.643432	#N/A	#N/A	#N/A	#N/A	#N/A	#N/A	#N/A	#N/A	#N/A	#N/A	#N/A	#N/A	#N/A	#N/A	#N/A	#N/A	0.572172	5.32641	#N/A	3	ENSG00000069424	KCNAB2	protein_coding	potassium voltage-gated channel subfamily A regulatory beta subunit 2 [Source:HGNC Symbol;Acc:HGNC:6229]
LINC02414	1.49124	#N/A	0.572084	1.15688	#N/A	#N/A	#N/A	#N/A	#N/A	#N/A	#N/A	#N/A	#N/A	#N/A	#N/A	#N/A	#N/A	#N/A	#N/A	#N/A	3	ENSG00000256424	LINC02414	lncRNA	long intergenic non-protein coding RNA 2414 [Source:HGNC Symbol;Acc:HGNC:53343]
SUPV3L1	#N/A	#N/A	0.628926	0.571806	#N/A	#N/A	#N/A	#N/A	#N/A	#N/A	#N/A	#N/A	#N/A	#N/A	#N/A	#N/A	#N/A	#N/A	6.934	#N/A	3	ENSG00000156502	SUPV3L1	protein_coding	Suv3 like RNA helicase [Source:HGNC Symbol;Acc:HGNC:11471]
INO80-AS1	#N/A	#N/A	1.31629	#N/A	#N/A	#N/A	#N/A	#N/A	#N/A	#N/A	#N/A	0.570995	#N/A	#N/A	#N/A	#N/A	#N/A	#N/A	3.76254	#N/A	3	ENSG00000259521	INO80-AS1	lncRNA	INO80 antisense RNA 1 [Source:HGNC Symbol;Acc:HGNC:53138]
LINC02288	#N/A	#N/A	1.77948	1.83186	#N/A	#N/A	#N/A	#N/A	#N/A	#N/A	#N/A	#N/A	#N/A	#N/A	#N/A	#N/A	#N/A	#N/A	0.570563	#N/A	3	ENSG00000246548	LINC02288	lncRNA	long intergenic non-protein coding RNA 2288 [Source:HGNC Symbol;Acc:HGNC:27505]
#230773	#N/A	#N/A	0.570066	#N/A	#N/A	#N/A	#N/A	#N/A	#N/A	#N/A	#N/A	0.618886	#N/A	#N/A	#N/A	#N/A	#N/A	#N/A	2.59276	#N/A	3	ENSG00000230773		lncRNA	novel transcript
RNF215	#N/A	#N/A	#N/A	0.569812	#N/A	#N/A	#N/A	#N/A	#N/A	#N/A	#N/A	#N/A	0.74369	#N/A	#N/A	#N/A	#N/A	#N/A	5.13584	#N/A	3	ENSG00000099999	RNF215	protein_coding	ring finger protein 215 [Source:HGNC Symbol;Acc:HGNC:33434]
ZFAND5	#N/A	#N/A	#N/A	#N/A	#N/A	0.569046	1.64109	#N/A	#N/A	#N/A	#N/A	#N/A	#N/A	#N/A	#N/A	#N/A	#N/A	#N/A	3.80588	#N/A	3	ENSG00000107372	ZFAND5	protein_coding	zinc finger AN1-type containing 5 [Source:HGNC Symbol;Acc:HGNC:13008]
#254428	#N/A	#N/A	2.29447	#N/A	#N/A	#N/A	#N/A	#N/A	#N/A	#N/A	#N/A	0.568963	#N/A	#N/A	#N/A	#N/A	#N/A	#N/A	3.46068	#N/A	3	ENSG00000254428		lncRNA	novel transcript, antisense to CCDC84
#285830	#N/A	#N/A	2.17346	0.568866	#N/A	#N/A	#N/A	#N/A	#N/A	#N/A	#N/A	#N/A	#N/A	#N/A	#N/A	#N/A	#N/A	#N/A	3.8928	#N/A	3	ENSG00000285830		lncRNA	novel transcript, antisense to TRAPPC6B
LPP	#N/A	#N/A	#N/A	#N/A	#N/A	#N/A	0.568752	#N/A	#N/A	#N/A	#N/A	#N/A	#N/A	#N/A	#N/A	#N/A	#N/A	0.900065	6.3509	#N/A	3	ENSG00000145012	LPP	protein_coding	LIM domain containing preferred translocation partner in lipoma [Source:HGNC Symbol;Acc:HGNC:6679]
#286319	#N/A	#N/A	0.568625	#N/A	#N/A	#N/A	#N/A	#N/A	#N/A	#N/A	#N/A	0.574502	#N/A	#N/A	#N/A	#N/A	#N/A	#N/A	3.73775	#N/A	3	ENSG00000286319		lncRNA	novel transcript, antisense to MPP5
C2orf74	#N/A	0.56854	#N/A	#N/A	#N/A	#N/A	#N/A	#N/A	#N/A	0.631125	#N/A	#N/A	#N/A	#N/A	#N/A	#N/A	#N/A	#N/A	3.83675	#N/A	3	ENSG00000237651	C2orf74	protein_coding	chromosome 2 open reading frame 74 [Source:HGNC Symbol;Acc:HGNC:34439]
CFAP20	#N/A	#N/A	#N/A	#N/A	#N/A	#N/A	#N/A	#N/A	#N/A	0.567032	#N/A	#N/A	#N/A	#N/A	0.739731	#N/A	#N/A	#N/A	4.71296	#N/A	3	ENSG00000070761	CFAP20	protein_coding	cilia and flagella associated protein 20 [Source:HGNC Symbol;Acc:HGNC:29523]
RAB40B	0.566467	#N/A	1.51725	#N/A	#N/A	#N/A	#N/A	#N/A	#N/A	#N/A	#N/A	#N/A	#N/A	#N/A	#N/A	#N/A	#N/A	#N/A	3.00662	#N/A	3	ENSG00000141542	RAB40B	protein_coding	RAB40B, member RAS oncogene family [Source:HGNC Symbol;Acc:HGNC:18284]
#285710	#N/A	#N/A	0.995099	#N/A	#N/A	#N/A	#N/A	#N/A	#N/A	#N/A	#N/A	0.566116	#N/A	#N/A	#N/A	#N/A	#N/A	#N/A	4.13745	#N/A	3	ENSG00000285710		lncRNA	novel transcript, antisense to DDX19A
DIAPH1-AS1	0.565181	#N/A	1.75028	#N/A	#N/A	#N/A	#N/A	#N/A	#N/A	#N/A	#N/A	#N/A	#N/A	#N/A	#N/A	#N/A	#N/A	#N/A	3.4606	#N/A	3	ENSG00000246422	DIAPH1-AS1	lncRNA	DIAPH1 antisense RNA 1 [Source:HGNC Symbol;Acc:HGNC:40177]
TFDP2	#N/A	#N/A	1.74471	#N/A	#N/A	#N/A	#N/A	#N/A	#N/A	#N/A	#N/A	#N/A	0.56485	#N/A	#N/A	#N/A	#N/A	#N/A	5.23183	#N/A	3	ENSG00000114126	TFDP2	protein_coding	transcription factor Dp-2 [Source:HGNC Symbol;Acc:HGNC:11751]
PSTPIP2	1.97858	#N/A	#N/A	#N/A	#N/A	#N/A	#N/A	#N/A	#N/A	#N/A	#N/A	#N/A	#N/A	0.564438	#N/A	#N/A	#N/A	0.994756	#N/A	#N/A	3	ENSG00000152229	PSTPIP2	protein_coding	proline-serine-threonine phosphatase interacting protein 2 [Source:HGNC Symbol;Acc:HGNC:9581]
#235189	#N/A	#N/A	0.972149	#N/A	#N/A	#N/A	#N/A	#N/A	#N/A	#N/A	#N/A	0.563813	#N/A	#N/A	#N/A	#N/A	#N/A	#N/A	3.62056	#N/A	3	ENSG00000235189		lncRNA	novel transcript
#250541	#N/A	#N/A	3.62696	1.22098	#N/A	#N/A	#N/A	#N/A	#N/A	#N/A	#N/A	#N/A	#N/A	#N/A	#N/A	#N/A	#N/A	#N/A	0.562792	#N/A	3	ENSG00000250541		lncRNA	novel transcript
EML2	#N/A	#N/A	0.562344	#N/A	#N/A	#N/A	#N/A	#N/A	#N/A	#N/A	#N/A	#N/A	0.721846	#N/A	#N/A	#N/A	#N/A	#N/A	3.62259	#N/A	3	ENSG00000125746	EML2	protein_coding	EMAP like 2 [Source:HGNC Symbol;Acc:HGNC:18035]
SOX12	#N/A	#N/A	0.822317	2.55037	#N/A	#N/A	#N/A	#N/A	#N/A	#N/A	#N/A	#N/A	#N/A	#N/A	0.56144	#N/A	#N/A	#N/A	#N/A	#N/A	3	ENSG00000177732	SOX12	protein_coding	SRY-box transcription factor 12 [Source:HGNC Symbol;Acc:HGNC:11198]
ETV3	0.560606	#N/A	#N/A	#N/A	#N/A	#N/A	0.780634	#N/A	#N/A	#N/A	#N/A	#N/A	#N/A	#N/A	#N/A	#N/A	#N/A	#N/A	3.64132	#N/A	3	ENSG00000117036	ETV3	protein_coding	ETS variant transcription factor 3 [Source:HGNC Symbol;Acc:HGNC:3492]
ABHD11	0.764314	#N/A	#N/A	#N/A	#N/A	0.560391	#N/A	#N/A	#N/A	#N/A	#N/A	#N/A	#N/A	#N/A	#N/A	#N/A	#N/A	#N/A	1.94341	#N/A	3	ENSG00000106077	ABHD11	protein_coding	abhydrolase domain containing 11 [Source:HGNC Symbol;Acc:HGNC:16407]
SVBP	#N/A	#N/A	#N/A	#N/A	#N/A	0.560058	1.09971	#N/A	#N/A	#N/A	#N/A	#N/A	#N/A	#N/A	#N/A	#N/A	#N/A	#N/A	2.39005	#N/A	3	ENSG00000177868	SVBP	protein_coding	small vasohibin binding protein [Source:HGNC Symbol;Acc:HGNC:29204]
#226647	#N/A	#N/A	1.89239	#N/A	#N/A	#N/A	#N/A	#N/A	#N/A	#N/A	#N/A	0.559827	#N/A	#N/A	#N/A	#N/A	#N/A	#N/A	5.96581	#N/A	3	ENSG00000226647		lncRNA	novel transcript
ZSCAN30	#N/A	#N/A	0.990065	0.55976	#N/A	#N/A	#N/A	#N/A	#N/A	#N/A	#N/A	#N/A	#N/A	#N/A	#N/A	#N/A	#N/A	#N/A	2.55862	#N/A	3	ENSG00000186814	ZSCAN30	protein_coding	zinc finger and SCAN domain containing 30 [Source:HGNC Symbol;Acc:HGNC:33517]
CCDC61	#N/A	0.559632	0.631654	#N/A	#N/A	#N/A	#N/A	#N/A	#N/A	#N/A	#N/A	#N/A	#N/A	#N/A	#N/A	#N/A	#N/A	#N/A	3.76484	#N/A	3	ENSG00000104983	CCDC61	protein_coding	coiled-coil domain containing 61 [Source:HGNC Symbol;Acc:HGNC:33629]
SAV1	#N/A	#N/A	#N/A	#N/A	#N/A	#N/A	#N/A	#N/A	0.557276	#N/A	#N/A	#N/A	#N/A	1.45534	#N/A	1.29291	#N/A	#N/A	#N/A	#N/A	3	ENSG00000151748	SAV1	protein_coding	salvador family WW domain containing protein 1 [Source:HGNC Symbol;Acc:HGNC:17795]
SNX15	#N/A	#N/A	#N/A	#N/A	#N/A	#N/A	0.556505	#N/A	#N/A	#N/A	#N/A	#N/A	#N/A	1.09775	#N/A	#N/A	#N/A	#N/A	2.06506	#N/A	3	ENSG00000110025	SNX15	protein_coding	sorting nexin 15 [Source:HGNC Symbol;Acc:HGNC:14978]
#261329	#N/A	#N/A	1.2966	#N/A	#N/A	#N/A	#N/A	#N/A	#N/A	#N/A	#N/A	0.794824	#N/A	#N/A	#N/A	#N/A	#N/A	#N/A	0.554889	#N/A	3	ENSG00000261329		lncRNA	novel transcript, antisense to a novel protein
RRAGC	#N/A	#N/A	#N/A	#N/A	#N/A	0.554691	1.4025	#N/A	#N/A	#N/A	#N/A	#N/A	#N/A	#N/A	#N/A	#N/A	#N/A	#N/A	3.02799	#N/A	3	ENSG00000116954	RRAGC	protein_coding	Ras related GTP binding C [Source:HGNC Symbol;Acc:HGNC:19902]
IQCH	#N/A	#N/A	2.29384	0.55437	#N/A	#N/A	#N/A	#N/A	#N/A	#N/A	#N/A	#N/A	#N/A	#N/A	#N/A	#N/A	#N/A	#N/A	5.0576	#N/A	3	ENSG00000103599	IQCH	protein_coding	IQ motif containing H [Source:HGNC Symbol;Acc:HGNC:25721]
GTDC1	#N/A	#N/A	#N/A	#N/A	#N/A	#N/A	0.559189	#N/A	#N/A	#N/A	#N/A	#N/A	0.554097	#N/A	#N/A	#N/A	#N/A	#N/A	5.35399	#N/A	3	ENSG00000121964	GTDC1	protein_coding	glycosyltransferase like domain containing 1 [Source:HGNC Symbol;Acc:HGNC:20887]
#233912	#N/A	#N/A	1.03169	#N/A	#N/A	#N/A	#N/A	#N/A	#N/A	#N/A	#N/A	0.552768	#N/A	#N/A	#N/A	#N/A	#N/A	#N/A	6.50264	#N/A	3	ENSG00000233912		lncRNA	novel transcript, antisense to ARL8B
DNAAF10	#N/A	#N/A	0.552517	0.685029	#N/A	#N/A	#N/A	#N/A	#N/A	#N/A	#N/A	#N/A	#N/A	#N/A	#N/A	#N/A	#N/A	#N/A	5.05272	#N/A	3	ENSG00000243667	DNAAF10	protein_coding	dynein axonemal assembly factor 10 [Source:HGNC Symbol;Acc:HGNC:25176]
#270640	1.48359	#N/A	#N/A	#N/A	#N/A	#N/A	2.29927	#N/A	#N/A	#N/A	#N/A	#N/A	#N/A	#N/A	#N/A	#N/A	#N/A	#N/A	0.551555	#N/A	3	ENSG00000270640		lncRNA	novel transcript, sense intronic to FOSL2
ASPHD1	#N/A	#N/A	1.59829	#N/A	#N/A	#N/A	#N/A	#N/A	#N/A	#N/A	#N/A	0.551008	#N/A	#N/A	#N/A	#N/A	#N/A	#N/A	3.60399	#N/A	3	ENSG00000174939	ASPHD1	protein_coding	aspartate beta-hydroxylase domain containing 1 [Source:HGNC Symbol;Acc:HGNC:27380]
TOMM40	#N/A	#N/A	#N/A	#N/A	#N/A	#N/A	#N/A	#N/A	#N/A	#N/A	#N/A	#N/A	#N/A	0.949591	#N/A	0.549979	#N/A	#N/A	5.27052	#N/A	3	ENSG00000130204	TOMM40	protein_coding	translocase of outer mitochondrial membrane 40 [Source:HGNC Symbol;Acc:HGNC:18001]
ZBTB45	#N/A	#N/A	#N/A	#N/A	#N/A	#N/A	#N/A	#N/A	#N/A	0.549528	#N/A	#N/A	#N/A	#N/A	#N/A	0.684822	#N/A	#N/A	1.94274	#N/A	3	ENSG00000119574	ZBTB45	protein_coding	zinc finger and BTB domain containing 45 [Source:HGNC Symbol;Acc:HGNC:23715]
SNHG21	#N/A	0.84162	#N/A	#N/A	#N/A	#N/A	#N/A	#N/A	#N/A	#N/A	#N/A	#N/A	#N/A	#N/A	0.548748	#N/A	#N/A	#N/A	0.775631	#N/A	3	ENSG00000250988	SNHG21	lncRNA	small nucleolar RNA host gene 21 [Source:HGNC Symbol;Acc:HGNC:50284]
SMURF2	#N/A	#N/A	#N/A	0.619493	#N/A	#N/A	#N/A	#N/A	#N/A	#N/A	#N/A	#N/A	#N/A	#N/A	#N/A	#N/A	#N/A	0.547648	9.13307	#N/A	3	ENSG00000108854	SMURF2	protein_coding	SMAD specific E3 ubiquitin protein ligase 2 [Source:HGNC Symbol;Acc:HGNC:16809]
SESTD1	#N/A	#N/A	#N/A	#N/A	#N/A	#N/A	1.36429	#N/A	#N/A	#N/A	#N/A	#N/A	#N/A	#N/A	0.559971	#N/A	#N/A	#N/A	0.547556	#N/A	3	ENSG00000187231	SESTD1	protein_coding	SEC14 and spectrin domain containing 1 [Source:HGNC Symbol;Acc:HGNC:18379]
#285803	#N/A	#N/A	1.86763	#N/A	#N/A	#N/A	#N/A	#N/A	#N/A	#N/A	#N/A	0.547453	#N/A	#N/A	#N/A	#N/A	#N/A	#N/A	4.37031	#N/A	3	ENSG00000285803		lncRNA	novel transcript, antisense to AGAP6
#287720	#N/A	#N/A	1.35618	#N/A	#N/A	#N/A	#N/A	#N/A	#N/A	#N/A	#N/A	0.546167	#N/A	#N/A	#N/A	#N/A	#N/A	#N/A	4.62939	#N/A	3	ENSG00000287720		lncRNA	novel transcript, antisense to SUMF1
BCAP29#075790	#N/A	#N/A	#N/A	#N/A	#N/A	#N/A	0.544131	#N/A	#N/A	#N/A	#N/A	#N/A	#N/A	#N/A	#N/A	#N/A	#N/A	0.83729	3.07496	#N/A	3	ENSG00000075790	BCAP29	protein_coding	B cell receptor associated protein 29 [Source:HGNC Symbol;Acc:HGNC:24131]
OLMALINC	#N/A	#N/A	2.48734	1.25184	#N/A	#N/A	#N/A	#N/A	#N/A	#N/A	#N/A	#N/A	#N/A	#N/A	#N/A	#N/A	#N/A	#N/A	0.544003	#N/A	3	ENSG00000235823	OLMALINC	lncRNA	oligodendrocyte maturation-associated long intergenic non-coding RNA [Source:HGNC Symbol;Acc:HGNC:28060]
#232377	#N/A	#N/A	1.88427	#N/A	#N/A	#N/A	#N/A	#N/A	#N/A	#N/A	#N/A	#N/A	1.14254	#N/A	#N/A	#N/A	#N/A	#N/A	0.54358	#N/A	3	ENSG00000232377		lncRNA	novel transcript
PGM1	#N/A	#N/A	0.543243	0.785693	#N/A	#N/A	#N/A	#N/A	#N/A	#N/A	#N/A	#N/A	#N/A	#N/A	#N/A	#N/A	#N/A	#N/A	4.39313	#N/A	3	ENSG00000079739	PGM1	protein_coding	phosphoglucomutase 1 [Source:HGNC Symbol;Acc:HGNC:8905]
TMEM220-AS1	#N/A	#N/A	#N/A	#N/A	#N/A	#N/A	#N/A	#N/A	#N/A	1.99818	1.12281	0.541917	#N/A	#N/A	#N/A	#N/A	#N/A	#N/A	#N/A	#N/A	3	ENSG00000263400	TMEM220-AS1	lncRNA	TMEM220 antisense RNA 1 [Source:HGNC Symbol;Acc:HGNC:44357]
TRIM7-AS2	#N/A	1.10556	#N/A	#N/A	#N/A	#N/A	#N/A	#N/A	0.541261	#N/A	#N/A	#N/A	#N/A	#N/A	#N/A	0.970031	#N/A	#N/A	#N/A	#N/A	3	ENSG00000250222	TRIM7-AS2	lncRNA	TRIM7 antisense RNA 2 [Source:HGNC Symbol;Acc:HGNC:56031]
#253636	#N/A	#N/A	1.07623	0.54123	#N/A	#N/A	#N/A	#N/A	#N/A	#N/A	#N/A	#N/A	#N/A	#N/A	#N/A	#N/A	#N/A	#N/A	3.22446	#N/A	3	ENSG00000253636		lncRNA	novel transcript
NAXD	#N/A	#N/A	#N/A	#N/A	#N/A	#N/A	#N/A	#N/A	#N/A	#N/A	#N/A	#N/A	#N/A	#N/A	0.815383	0.541143	#N/A	#N/A	4.83311	#N/A	3	ENSG00000213995	NAXD	protein_coding	NAD(P)HX dehydratase [Source:HGNC Symbol;Acc:HGNC:25576]
SGSM3-AS1	#N/A	#N/A	1.52816	#N/A	#N/A	#N/A	#N/A	#N/A	#N/A	#N/A	#N/A	0.541018	#N/A	#N/A	#N/A	#N/A	#N/A	#N/A	4.13302	#N/A	3	ENSG00000229999	SGSM3-AS1	lncRNA	SGSM3 antisense RNA 1 [Source:HGNC Symbol;Acc:HGNC:41088]
TRAF7	#N/A	#N/A	#N/A	#N/A	#N/A	0.538811	#N/A	#N/A	0.627137	#N/A	#N/A	#N/A	#N/A	#N/A	#N/A	#N/A	#N/A	#N/A	1.72031	#N/A	3	ENSG00000131653	TRAF7	protein_coding	TNF receptor associated factor 7 [Source:HGNC Symbol;Acc:HGNC:20456]
ZSCAN16-AS1	#N/A	0.628439	#N/A	#N/A	#N/A	#N/A	#N/A	#N/A	#N/A	#N/A	#N/A	#N/A	0.537599	#N/A	#N/A	#N/A	#N/A	#N/A	2.47059	#N/A	3	ENSG00000269293	ZSCAN16-AS1	lncRNA	ZSCAN16 antisense RNA 1 [Source:HGNC Symbol;Acc:HGNC:48982]
FHOD1	0.537018	#N/A	#N/A	#N/A	#N/A	#N/A	0.590807	#N/A	#N/A	#N/A	#N/A	#N/A	#N/A	#N/A	#N/A	#N/A	#N/A	#N/A	1.96067	#N/A	3	ENSG00000135723	FHOD1	protein_coding	formin homology 2 domain containing 1 [Source:HGNC Symbol;Acc:HGNC:17905]
PLAGL2	#N/A	#N/A	#N/A	#N/A	#N/A	#N/A	#N/A	#N/A	#N/A	#N/A	0.534838	#N/A	#N/A	#N/A	#N/A	0.911809	#N/A	#N/A	2.13165	#N/A	3	ENSG00000126003	PLAGL2	protein_coding	PLAG1 like zinc finger 2 [Source:HGNC Symbol;Acc:HGNC:9047]
TMEM41A	#N/A	#N/A	0.570145	#N/A	#N/A	#N/A	#N/A	#N/A	#N/A	#N/A	#N/A	#N/A	0.533368	#N/A	#N/A	#N/A	#N/A	#N/A	1.91692	#N/A	3	ENSG00000163900	TMEM41A	protein_coding	transmembrane protein 41A [Source:HGNC Symbol;Acc:HGNC:30544]
DET1	#N/A	#N/A	#N/A	#N/A	#N/A	#N/A	#N/A	#N/A	#N/A	#N/A	#N/A	0.533075	#N/A	#N/A	#N/A	#N/A	0.775142	#N/A	5.01707	#N/A	3	ENSG00000140543	DET1	protein_coding	DET1 partner of COP1 E3 ubiquitin ligase [Source:HGNC Symbol;Acc:HGNC:25477]
SLC25A25	0.531837	#N/A	#N/A	#N/A	#N/A	#N/A	#N/A	#N/A	#N/A	#N/A	#N/A	#N/A	#N/A	#N/A	0.850719	#N/A	#N/A	#N/A	6.35707	#N/A	3	ENSG00000148339	SLC25A25	protein_coding	solute carrier family 25 member 25 [Source:HGNC Symbol;Acc:HGNC:20663]
ELP1	#N/A	#N/A	0.531187	#N/A	#N/A	#N/A	#N/A	#N/A	#N/A	#N/A	#N/A	#N/A	0.54209	#N/A	#N/A	#N/A	#N/A	#N/A	4.76092	#N/A	3	ENSG00000070061	ELP1	protein_coding	elongator acetyltransferase complex subunit 1 [Source:HGNC Symbol;Acc:HGNC:5959]
CHEK2	#N/A	#N/A	#N/A	#N/A	#N/A	#N/A	#N/A	#N/A	#N/A	#N/A	0.53041	0.607454	#N/A	#N/A	#N/A	#N/A	#N/A	#N/A	4.42191	#N/A	3	ENSG00000183765	CHEK2	protein_coding	checkpoint kinase 2 [Source:HGNC Symbol;Acc:HGNC:16627]
ABI2	0.530369	#N/A	0.72966	#N/A	#N/A	#N/A	#N/A	#N/A	#N/A	#N/A	#N/A	#N/A	#N/A	#N/A	#N/A	#N/A	#N/A	#N/A	3.23439	#N/A	3	ENSG00000138443	ABI2	protein_coding	abl interactor 2 [Source:HGNC Symbol;Acc:HGNC:24011]
FAHD2A	#N/A	#N/A	0.566896	0.529525	#N/A	#N/A	#N/A	#N/A	#N/A	#N/A	#N/A	#N/A	#N/A	#N/A	#N/A	#N/A	#N/A	#N/A	4.57123	#N/A	3	ENSG00000115042	FAHD2A	protein_coding	fumarylacetoacetate hydrolase domain containing 2A [Source:HGNC Symbol;Acc:HGNC:24252]
CCDC183	#N/A	#N/A	0.873914	0.816261	#N/A	#N/A	#N/A	#N/A	#N/A	#N/A	#N/A	#N/A	#N/A	#N/A	#N/A	#N/A	#N/A	#N/A	0.529135	#N/A	3	ENSG00000213213	CCDC183	protein_coding	coiled-coil domain containing 183 [Source:HGNC Symbol;Acc:HGNC:28236]
VIM-AS1	#N/A	#N/A	#N/A	#N/A	#N/A	#N/A	0.528862	#N/A	#N/A	#N/A	#N/A	#N/A	#N/A	#N/A	#N/A	#N/A	0.949806	0.680132	#N/A	#N/A	3	ENSG00000229124	VIM-AS1	lncRNA	VIM antisense RNA 1 [Source:HGNC Symbol;Acc:HGNC:44879]
SBF2-AS1	#N/A	#N/A	0.994821	#N/A	#N/A	#N/A	#N/A	#N/A	#N/A	#N/A	#N/A	0.528321	#N/A	#N/A	#N/A	#N/A	#N/A	#N/A	4.95755	#N/A	3	ENSG00000246273	SBF2-AS1	lncRNA	SBF2 antisense RNA 1 [Source:HGNC Symbol;Acc:HGNC:27438]
PARP16	#N/A	#N/A	0.763548	0.528079	#N/A	#N/A	#N/A	#N/A	#N/A	#N/A	#N/A	#N/A	#N/A	#N/A	#N/A	#N/A	#N/A	#N/A	5.97801	#N/A	3	ENSG00000138617	PARP16	protein_coding	poly(ADP-ribose) polymerase family member 16 [Source:HGNC Symbol;Acc:HGNC:26040]
ZNF140	#N/A	#N/A	0.557082	0.528051	#N/A	#N/A	#N/A	#N/A	#N/A	#N/A	#N/A	#N/A	#N/A	#N/A	#N/A	#N/A	#N/A	#N/A	5.23389	#N/A	3	ENSG00000196387	ZNF140	protein_coding	zinc finger protein 140 [Source:HGNC Symbol;Acc:HGNC:12925]
HADH	#N/A	0.527594	#N/A	0.655451	#N/A	#N/A	#N/A	#N/A	#N/A	#N/A	#N/A	#N/A	#N/A	#N/A	#N/A	#N/A	#N/A	#N/A	2.97682	#N/A	3	ENSG00000138796	HADH	protein_coding	hydroxyacyl-CoA dehydrogenase [Source:HGNC Symbol;Acc:HGNC:4799]
PARVB	#N/A	#N/A	#N/A	#N/A	#N/A	#N/A	0.957492	#N/A	#N/A	#N/A	0.527506	#N/A	#N/A	#N/A	#N/A	0.862058	#N/A	#N/A	#N/A	#N/A	3	ENSG00000188677	PARVB	protein_coding	parvin beta [Source:HGNC Symbol;Acc:HGNC:14653]
CTDSPL2-DT	#N/A	#N/A	1.76895	#N/A	#N/A	#N/A	#N/A	#N/A	#N/A	#N/A	#N/A	0.526833	#N/A	#N/A	#N/A	#N/A	#N/A	#N/A	4.45829	#N/A	3	ENSG00000259595	CTDSPL2-DT	lncRNA	CTDSPL2 divergent transcript [Source:HGNC Symbol;Acc:HGNC:55415]
#287555	#N/A	#N/A	1.29246	#N/A	#N/A	#N/A	#N/A	#N/A	#N/A	#N/A	#N/A	0.526588	#N/A	#N/A	#N/A	#N/A	#N/A	#N/A	6.74175	#N/A	3	ENSG00000287555		lncRNA	novel transcript, antisense to FBXW7
#231201	#N/A	#N/A	#N/A	#N/A	#N/A	#N/A	#N/A	#N/A	#N/A	#N/A	0.979657	0.684054	#N/A	#N/A	#N/A	#N/A	#N/A	#N/A	0.526401	#N/A	3	ENSG00000231201		lncRNA	novel transcript
ACTN4#130402	#N/A	#N/A	#N/A	#N/A	#N/A	0.526049	2.46738	#N/A	#N/A	#N/A	#N/A	#N/A	#N/A	#N/A	#N/A	#N/A	#N/A	#N/A	3.24454	#N/A	3	ENSG00000130402	ACTN4	protein_coding	actinin alpha 4 [Source:HGNC Symbol;Acc:HGNC:166]
#260271	#N/A	#N/A	0.525493	0.606269	#N/A	#N/A	#N/A	#N/A	#N/A	0.885607	#N/A	#N/A	#N/A	#N/A	#N/A	#N/A	#N/A	#N/A	#N/A	#N/A	3	ENSG00000260271		lncRNA	novel transcript
CCDC192	#N/A	#N/A	2.18134	1.2238	#N/A	#N/A	#N/A	#N/A	#N/A	#N/A	#N/A	#N/A	#N/A	#N/A	#N/A	#N/A	#N/A	#N/A	0.52497	#N/A	3	ENSG00000230561	CCDC192	protein_coding	coiled-coil domain containing 192 [Source:HGNC Symbol;Acc:HGNC:49566]
CMTR1	#N/A	#N/A	0.527422	#N/A	#N/A	#N/A	#N/A	#N/A	#N/A	#N/A	#N/A	#N/A	0.524869	#N/A	#N/A	#N/A	#N/A	#N/A	4.73313	#N/A	3	ENSG00000137200	CMTR1	protein_coding	cap methyltransferase 1 [Source:HGNC Symbol;Acc:HGNC:21077]
GIPC2	#N/A	#N/A	1.64338	#N/A	#N/A	#N/A	#N/A	#N/A	0.643951	#N/A	#N/A	#N/A	#N/A	#N/A	#N/A	#N/A	#N/A	#N/A	0.523044	#N/A	3	ENSG00000137960	GIPC2	protein_coding	GIPC PDZ domain containing family member 2 [Source:HGNC Symbol;Acc:HGNC:18177]
SMS	#N/A	#N/A	#N/A	#N/A	#N/A	#N/A	0.528208	#N/A	#N/A	#N/A	#N/A	#N/A	#N/A	#N/A	0.520866	#N/A	#N/A	#N/A	2.33204	#N/A	3	ENSG00000102172	SMS	protein_coding	spermine synthase [Source:HGNC Symbol;Acc:HGNC:11123]
RTN3	0.533902	#N/A	#N/A	#N/A	#N/A	#N/A	0.520689	#N/A	#N/A	#N/A	#N/A	#N/A	#N/A	#N/A	#N/A	#N/A	#N/A	#N/A	2.15393	#N/A	3	ENSG00000133318	RTN3	protein_coding	reticulon 3 [Source:HGNC Symbol;Acc:HGNC:10469]
ZNF28	#N/A	0.519966	0.715134	#N/A	#N/A	#N/A	#N/A	#N/A	#N/A	#N/A	#N/A	#N/A	#N/A	#N/A	#N/A	#N/A	#N/A	#N/A	4.8717	#N/A	3	ENSG00000198538	ZNF28	protein_coding	zinc finger protein 28 [Source:HGNC Symbol;Acc:HGNC:13073]
DCTN6	0.591319	#N/A	#N/A	#N/A	#N/A	#N/A	#N/A	#N/A	#N/A	#N/A	#N/A	#N/A	#N/A	#N/A	#N/A	0.517304	#N/A	#N/A	6.08082	#N/A	3	ENSG00000104671	DCTN6	protein_coding	dynactin subunit 6 [Source:HGNC Symbol;Acc:HGNC:16964]
CDPF1	#N/A	1.21676	#N/A	#N/A	#N/A	#N/A	#N/A	#N/A	#N/A	0.760439	#N/A	#N/A	#N/A	#N/A	#N/A	#N/A	#N/A	#N/A	0.516401	#N/A	3	ENSG00000205643	CDPF1	protein_coding	cysteine rich DPF motif domain containing 1 [Source:HGNC Symbol;Acc:HGNC:33710]
AP1G2	#N/A	#N/A	0.760531	0.516178	#N/A	#N/A	#N/A	#N/A	#N/A	#N/A	#N/A	#N/A	#N/A	#N/A	#N/A	#N/A	#N/A	#N/A	7.22798	#N/A	3	ENSG00000213983	AP1G2	protein_coding	adaptor related protein complex 1 subunit gamma 2 [Source:HGNC Symbol;Acc:HGNC:556]
#287697	#N/A	0.515657	#N/A	#N/A	#N/A	#N/A	#N/A	#N/A	#N/A	#N/A	#N/A	#N/A	#N/A	#N/A	#N/A	0.63743	#N/A	#N/A	3.55207	#N/A	3	ENSG00000287697		lncRNA	novel transcript, antisense to CACYBP
SNX29	#N/A	#N/A	#N/A	#N/A	#N/A	#N/A	#N/A	#N/A	#N/A	#N/A	0.515011	0.521765	#N/A	#N/A	#N/A	#N/A	#N/A	#N/A	5.83414	#N/A	3	ENSG00000048471	SNX29	protein_coding	sorting nexin 29 [Source:HGNC Symbol;Acc:HGNC:30542]
AMT	#N/A	#N/A	0.514933	0.814756	#N/A	#N/A	#N/A	#N/A	#N/A	#N/A	#N/A	#N/A	#N/A	#N/A	#N/A	#N/A	#N/A	#N/A	4.45907	#N/A	3	ENSG00000145020	AMT	protein_coding	aminomethyltransferase [Source:HGNC Symbol;Acc:HGNC:473]
WFS1	#N/A	1.56326	1.28806	#N/A	#N/A	#N/A	#N/A	#N/A	#N/A	#N/A	#N/A	#N/A	#N/A	#N/A	#N/A	#N/A	0.514791	#N/A	#N/A	#N/A	3	ENSG00000109501	WFS1	protein_coding	wolframin ER transmembrane glycoprotein [Source:HGNC Symbol;Acc:HGNC:12762]
P4HA3	#N/A	#N/A	2.2535	#N/A	#N/A	#N/A	#N/A	#N/A	#N/A	#N/A	#N/A	0.514342	#N/A	#N/A	#N/A	#N/A	#N/A	#N/A	2.81697	#N/A	3	ENSG00000149380	P4HA3	protein_coding	prolyl 4-hydroxylase subunit alpha 3 [Source:HGNC Symbol;Acc:HGNC:30135]
TNPO2	#N/A	#N/A	#N/A	0.513979	#N/A	#N/A	#N/A	#N/A	#N/A	#N/A	#N/A	#N/A	0.535425	#N/A	#N/A	#N/A	#N/A	#N/A	3.64623	#N/A	3	ENSG00000105576	TNPO2	protein_coding	transportin 2 [Source:HGNC Symbol;Acc:HGNC:19998]
#272316	#N/A	#N/A	0.791648	0.513753	#N/A	#N/A	#N/A	#N/A	#N/A	#N/A	#N/A	#N/A	#N/A	#N/A	#N/A	#N/A	#N/A	#N/A	4.61383	#N/A	3	ENSG00000272316		lncRNA	novel transcript
#227704	#N/A	#N/A	1.15794	0.903824	#N/A	#N/A	#N/A	#N/A	#N/A	#N/A	#N/A	#N/A	#N/A	#N/A	#N/A	#N/A	#N/A	#N/A	0.513122	#N/A	3	ENSG00000227704		lncRNA	novel transcript
SPATA1	#N/A	#N/A	0.512991	#N/A	#N/A	#N/A	#N/A	#N/A	#N/A	#N/A	#N/A	0.809652	#N/A	#N/A	#N/A	#N/A	#N/A	#N/A	4.74376	#N/A	3	ENSG00000122432	SPATA1	protein_coding	spermatogenesis associated 1 [Source:HGNC Symbol;Acc:HGNC:14682]
NIFK-AS1	#N/A	#N/A	0.962199	0.512574	#N/A	#N/A	#N/A	#N/A	#N/A	#N/A	#N/A	#N/A	#N/A	#N/A	#N/A	#N/A	#N/A	#N/A	5.90373	#N/A	3	ENSG00000236859	NIFK-AS1	lncRNA	NIFK antisense RNA 1 [Source:HGNC Symbol;Acc:HGNC:27385]
MCM3AP-AS1	#N/A	#N/A	1.80811	0.512354	#N/A	#N/A	#N/A	#N/A	#N/A	#N/A	#N/A	#N/A	#N/A	#N/A	#N/A	#N/A	#N/A	#N/A	5.13553	#N/A	3	ENSG00000215424	MCM3AP-AS1	lncRNA	MCM3AP antisense RNA 1 [Source:HGNC Symbol;Acc:HGNC:16417]
#261684	#N/A	#N/A	0.52911	#N/A	#N/A	#N/A	#N/A	#N/A	#N/A	#N/A	#N/A	0.512339	#N/A	#N/A	#N/A	#N/A	#N/A	#N/A	4.91689	#N/A	3	ENSG00000261684		lncRNA	novel transcript, antisense to SNAP23
BCL2A1	#N/A	#N/A	#N/A	#N/A	#N/A	1.57448	0.787879	#N/A	#N/A	0.511949	#N/A	#N/A	#N/A	#N/A	#N/A	#N/A	#N/A	#N/A	#N/A	#N/A	3	ENSG00000140379	BCL2A1	protein_coding	BCL2 related protein A1 [Source:HGNC Symbol;Acc:HGNC:991]
#225689	#N/A	#N/A	2.186	#N/A	#N/A	#N/A	#N/A	#N/A	#N/A	#N/A	#N/A	#N/A	1.45439	#N/A	#N/A	#N/A	#N/A	#N/A	0.511458	#N/A	3	ENSG00000225689		lncRNA	novel transcript
MAP3K5-AS2	#N/A	#N/A	#N/A	#N/A	#N/A	#N/A	0.747233	#N/A	#N/A	#N/A	#N/A	0.511173	#N/A	#N/A	#N/A	#N/A	#N/A	#N/A	4.36147	#N/A	3	ENSG00000286646	MAP3K5-AS2	lncRNA	MAP3K5 antisense RNA 2 [Source:HGNC Symbol;Acc:HGNC:56125]
#239300	#N/A	#N/A	0.82208	#N/A	#N/A	#N/A	#N/A	#N/A	#N/A	#N/A	#N/A	0.510542	#N/A	#N/A	#N/A	#N/A	#N/A	#N/A	2.59217	#N/A	3	ENSG00000239300		lncRNA	novel transcript
ITIH4	#N/A	#N/A	#N/A	#N/A	#N/A	#N/A	#N/A	#N/A	#N/A	#N/A	0.509826	0.621807	#N/A	#N/A	#N/A	#N/A	#N/A	#N/A	4.97907	#N/A	3	ENSG00000055955	ITIH4	protein_coding	inter-alpha-trypsin inhibitor heavy chain 4 [Source:HGNC Symbol;Acc:HGNC:6169]
#268362	#N/A	#N/A	0.50939	1.33443	#N/A	#N/A	#N/A	#N/A	#N/A	#N/A	#N/A	#N/A	#N/A	#N/A	#N/A	#N/A	#N/A	#N/A	3.01344	#N/A	3	ENSG00000268362		lncRNA	novel transcript
VPS13B-DT	#N/A	#N/A	#N/A	#N/A	#N/A	#N/A	#N/A	#N/A	#N/A	0.519095	0.509163	#N/A	#N/A	#N/A	#N/A	#N/A	#N/A	#N/A	4.6804	#N/A	3	ENSG00000253948	VPS13B-DT	lncRNA	VPS13B divergent transcript [Source:HGNC Symbol;Acc:HGNC:54375]
SMC2	#N/A	0.509065	#N/A	#N/A	0.806967	#N/A	#N/A	#N/A	#N/A	#N/A	#N/A	#N/A	#N/A	#N/A	#N/A	#N/A	#N/A	#N/A	2.26669	#N/A	3	ENSG00000136824	SMC2	protein_coding	structural maintenance of chromosomes 2 [Source:HGNC Symbol;Acc:HGNC:14011]
ARMC2	0.507091	#N/A	#N/A	#N/A	#N/A	#N/A	#N/A	#N/A	#N/A	#N/A	#N/A	#N/A	1.21589	#N/A	#N/A	#N/A	#N/A	#N/A	6.59081	#N/A	3	ENSG00000118690	ARMC2	protein_coding	armadillo repeat containing 2 [Source:HGNC Symbol;Acc:HGNC:23045]
VMAC	#N/A	0.507037	0.85708	#N/A	#N/A	#N/A	#N/A	#N/A	#N/A	#N/A	#N/A	#N/A	#N/A	#N/A	#N/A	#N/A	#N/A	#N/A	3.89977	#N/A	3	ENSG00000187650	VMAC	protein_coding	vimentin type intermediate filament associated coiled-coil protein [Source:HGNC Symbol;Acc:HGNC:33803]
FUT10	#N/A	#N/A	0.506743	1.55163	#N/A	#N/A	#N/A	#N/A	#N/A	#N/A	#N/A	#N/A	#N/A	#N/A	#N/A	#N/A	#N/A	#N/A	5.62517	#N/A	3	ENSG00000172728	FUT10	protein_coding	fucosyltransferase 10 [Source:HGNC Symbol;Acc:HGNC:19234]
#247228	#N/A	#N/A	1.13298	#N/A	#N/A	#N/A	#N/A	#N/A	#N/A	#N/A	#N/A	0.506641	#N/A	#N/A	#N/A	#N/A	#N/A	#N/A	4.29205	#N/A	3	ENSG00000247228		lncRNA	novel transcript, antisense to PDPR & CLEC18C
SNRNP40	#N/A	#N/A	0.506372	#N/A	#N/A	#N/A	#N/A	#N/A	#N/A	#N/A	#N/A	#N/A	#N/A	#N/A	#N/A	#N/A	#N/A	0.554325	4.21093	#N/A	3	ENSG00000060688	SNRNP40	protein_coding	small nuclear ribonucleoprotein U5 subunit 40 [Source:HGNC Symbol;Acc:HGNC:30857]
CEP250	#N/A	#N/A	0.904726	0.505567	#N/A	#N/A	#N/A	#N/A	#N/A	#N/A	#N/A	#N/A	#N/A	#N/A	#N/A	#N/A	#N/A	#N/A	6.68077	#N/A	3	ENSG00000126001	CEP250	protein_coding	centrosomal protein 250 [Source:HGNC Symbol;Acc:HGNC:1859]
#286313	#N/A	#N/A	#N/A	#N/A	#N/A	#N/A	#N/A	#N/A	#N/A	1.04068	1.41529	#N/A	#N/A	#N/A	#N/A	#N/A	#N/A	#N/A	0.505452	#N/A	3	ENSG00000286313		lncRNA	novel transcript, antisense to PDE7B
SCRN3	#N/A	#N/A	0.997264	#N/A	#N/A	#N/A	#N/A	#N/A	#N/A	#N/A	#N/A	#N/A	0.504441	#N/A	#N/A	#N/A	#N/A	#N/A	3.41059	#N/A	3	ENSG00000144306	SCRN3	protein_coding	secernin 3 [Source:HGNC Symbol;Acc:HGNC:30382]
ZNF432	#N/A	#N/A	0.71097	0.50437	#N/A	#N/A	#N/A	#N/A	#N/A	#N/A	#N/A	#N/A	#N/A	#N/A	#N/A	#N/A	#N/A	#N/A	5.54602	#N/A	3	ENSG00000256087	ZNF432	protein_coding	zinc finger protein 432 [Source:HGNC Symbol;Acc:HGNC:20810]
#260465	#N/A	#N/A	1.00628	#N/A	#N/A	#N/A	#N/A	#N/A	#N/A	#N/A	#N/A	0.840109	#N/A	#N/A	#N/A	#N/A	#N/A	#N/A	0.504181	#N/A	3	ENSG00000260465		lncRNA	novel transcript
#268218	#N/A	#N/A	1.78949	#N/A	#N/A	#N/A	#N/A	#N/A	#N/A	#N/A	#N/A	0.503473	#N/A	#N/A	#N/A	#N/A	#N/A	#N/A	5.18159	#N/A	3	ENSG00000268218		lncRNA	novel transcript, antisense to ANKRD11
#177369	#N/A	#N/A	0.519163	#N/A	#N/A	#N/A	#N/A	#N/A	#N/A	#N/A	#N/A	#N/A	#N/A	0.502977	#N/A	#N/A	#N/A	#N/A	5.59365	#N/A	3	ENSG00000177369		lncRNA	uncharacterized FLJ40194 [Source:NCBI gene (formerly Entrezgene);Acc:124871]
USP31	0.801397	#N/A	#N/A	#N/A	#N/A	#N/A	0.502912	#N/A	#N/A	#N/A	#N/A	#N/A	#N/A	#N/A	#N/A	#N/A	#N/A	#N/A	2.60257	#N/A	3	ENSG00000103404	USP31	protein_coding	ubiquitin specific peptidase 31 [Source:HGNC Symbol;Acc:HGNC:20060]
CHMP3-AS1	#N/A	#N/A	1.13316	#N/A	#N/A	#N/A	#N/A	#N/A	#N/A	#N/A	#N/A	0.50287	#N/A	#N/A	#N/A	#N/A	#N/A	#N/A	4.67282	#N/A	3	ENSG00000228363	CHMP3-AS1	lncRNA	CHMP3 and RNF103 antisense RNA 1 [Source:HGNC Symbol;Acc:HGNC:55795]
PCNX3	#N/A	#N/A	#N/A	#N/A	#N/A	#N/A	0.502325	#N/A	#N/A	#N/A	#N/A	#N/A	0.542387	#N/A	#N/A	#N/A	#N/A	#N/A	2.44352	#N/A	3	ENSG00000197136	PCNX3	protein_coding	pecanex 3 [Source:HGNC Symbol;Acc:HGNC:18760]
DCDC2	#N/A	1.37894	0.592664	#N/A	#N/A	#N/A	#N/A	#N/A	#N/A	#N/A	#N/A	#N/A	#N/A	#N/A	#N/A	0.502248	#N/A	#N/A	#N/A	#N/A	3	ENSG00000146038	DCDC2	protein_coding	doublecortin domain containing 2 [Source:HGNC Symbol;Acc:HGNC:18141]
GOT1	#N/A	0.502222	1.22131	#N/A	#N/A	#N/A	#N/A	#N/A	#N/A	#N/A	#N/A	#N/A	#N/A	#N/A	#N/A	#N/A	#N/A	#N/A	4.49638	#N/A	3	ENSG00000120053	GOT1	protein_coding	glutamic-oxaloacetic transaminase 1 [Source:HGNC Symbol;Acc:HGNC:4432]
PEX6	#N/A	#N/A	0.678555	#N/A	#N/A	#N/A	#N/A	#N/A	#N/A	#N/A	#N/A	#N/A	#N/A	#N/A	0.501633	#N/A	#N/A	#N/A	4.13414	#N/A	3	ENSG00000124587	PEX6	protein_coding	peroxisomal biogenesis factor 6 [Source:HGNC Symbol;Acc:HGNC:8859]
MFSD1	#N/A	#N/A	#N/A	#N/A	#N/A	#N/A	0.614764	#N/A	#N/A	0.589419	#N/A	#N/A	#N/A	#N/A	#N/A	0.501307	#N/A	#N/A	#N/A	#N/A	3	ENSG00000118855	MFSD1	protein_coding	major facilitator superfamily domain containing 1 [Source:HGNC Symbol;Acc:HGNC:25874]
LPXN	#N/A	#N/A	#N/A	0.721185	#N/A	#N/A	#N/A	#N/A	#N/A	#N/A	#N/A	#N/A	#N/A	#N/A	#N/A	#N/A	#N/A	0.501306	8.14211	#N/A	3	ENSG00000110031	LPXN	protein_coding	leupaxin [Source:HGNC Symbol;Acc:HGNC:14061]
BORCS7	#N/A	#N/A	#N/A	#N/A	0.500384	#N/A	#N/A	#N/A	#N/A	#N/A	#N/A	#N/A	#N/A	0.686355	#N/A	#N/A	#N/A	#N/A	3.67155	#N/A	3	ENSG00000166275	BORCS7	protein_coding	BLOC-1 related complex subunit 7 [Source:HGNC Symbol;Acc:HGNC:23516]
FAM215B	#N/A	#N/A	1.1199	0.499984	#N/A	#N/A	#N/A	#N/A	#N/A	#N/A	#N/A	#N/A	#N/A	#N/A	#N/A	#N/A	#N/A	#N/A	5.41294	#N/A	3	ENSG00000232300	FAM215B	lncRNA	family with sequence similarity 215 member B [Source:HGNC Symbol;Acc:HGNC:43639]
PPP3CA	#N/A	#N/A	#N/A	#N/A	#N/A	#N/A	0.712833	#N/A	#N/A	#N/A	#N/A	#N/A	#N/A	0.498547	#N/A	#N/A	#N/A	#N/A	8.31608	#N/A	3	ENSG00000138814	PPP3CA	protein_coding	protein phosphatase 3 catalytic subunit alpha [Source:HGNC Symbol;Acc:HGNC:9314]
#287319	#N/A	1.40169	0.498415	1.30411	#N/A	#N/A	#N/A	#N/A	#N/A	#N/A	#N/A	#N/A	#N/A	#N/A	#N/A	#N/A	#N/A	#N/A	#N/A	#N/A	3	ENSG00000287319		lncRNA	novel transcript, antisense to SERPINI1
CBWD6	#N/A	#N/A	#N/A	#N/A	#N/A	#N/A	#N/A	#N/A	#N/A	#N/A	#N/A	0.497677	#N/A	#N/A	#N/A	0.640123	#N/A	#N/A	3.60899	#N/A	3	ENSG00000215126	CBWD6	protein_coding	COBW domain containing 6 [Source:HGNC Symbol;Acc:HGNC:31978]
ATG4D	#N/A	#N/A	0.496866	#N/A	#N/A	#N/A	#N/A	#N/A	#N/A	#N/A	#N/A	#N/A	0.720559	#N/A	#N/A	#N/A	#N/A	#N/A	2.62413	#N/A	3	ENSG00000130734	ATG4D	protein_coding	autophagy related 4D cysteine peptidase [Source:HGNC Symbol;Acc:HGNC:20789]
#285886	#N/A	#N/A	1.06909	1.0458	#N/A	#N/A	#N/A	#N/A	#N/A	#N/A	#N/A	#N/A	0.496808	#N/A	#N/A	#N/A	#N/A	#N/A	#N/A	#N/A	3	ENSG00000285886		lncRNA	novel transcript
ERRFI1	#N/A	#N/A	0.979709	#N/A	#N/A	#N/A	#N/A	#N/A	#N/A	#N/A	#N/A	#N/A	1.15208	#N/A	#N/A	#N/A	#N/A	#N/A	0.496751	#N/A	3	ENSG00000116285	ERRFI1	protein_coding	ERBB receptor feedback inhibitor 1 [Source:HGNC Symbol;Acc:HGNC:18185]
GIPR	#N/A	#N/A	3.4117	1.72358	#N/A	#N/A	#N/A	#N/A	#N/A	#N/A	#N/A	#N/A	#N/A	#N/A	#N/A	#N/A	#N/A	#N/A	0.49642	#N/A	3	ENSG00000010310	GIPR	protein_coding	gastric inhibitory polypeptide receptor [Source:HGNC Symbol;Acc:HGNC:4271]
SNHG17	#N/A	#N/A	0.578259	0.495533	#N/A	#N/A	#N/A	#N/A	#N/A	#N/A	#N/A	#N/A	#N/A	#N/A	#N/A	#N/A	#N/A	#N/A	4.51686	#N/A	3	ENSG00000196756	SNHG17	lncRNA	small nucleolar RNA host gene 17 [Source:HGNC Symbol;Acc:HGNC:48600]
PWWP3A	#N/A	#N/A	0.763291	#N/A	#N/A	#N/A	#N/A	#N/A	#N/A	#N/A	#N/A	#N/A	0.495437	#N/A	#N/A	#N/A	#N/A	#N/A	4.3222	#N/A	3	ENSG00000160953	PWWP3A	protein_coding	PWWP domain containing 3A, DNA repair factor [Source:HGNC Symbol;Acc:HGNC:29641]
CHRM5	#N/A	#N/A	2.05248	#N/A	#N/A	#N/A	#N/A	#N/A	#N/A	#N/A	#N/A	0.495239	#N/A	#N/A	#N/A	#N/A	#N/A	#N/A	4.67006	#N/A	3	ENSG00000184984	CHRM5	protein_coding	cholinergic receptor muscarinic 5 [Source:HGNC Symbol;Acc:HGNC:1954]
#236498	#N/A	#N/A	2.36016	0.493974	#N/A	#N/A	#N/A	#N/A	#N/A	#N/A	#N/A	#N/A	#N/A	#N/A	#N/A	#N/A	#N/A	#N/A	4.76917	#N/A	3	ENSG00000236498		lncRNA	novel transcript
#286803	#N/A	#N/A	1.92499	#N/A	#N/A	#N/A	#N/A	#N/A	#N/A	#N/A	#N/A	0.492932	#N/A	#N/A	#N/A	#N/A	#N/A	#N/A	6.45341	#N/A	3	ENSG00000286803		lncRNA	novel transcript, antisense to NCOA6
PRR34-AS1	#N/A	#N/A	#N/A	#N/A	#N/A	#N/A	#N/A	#N/A	#N/A	0.967291	#N/A	#N/A	#N/A	#N/A	#N/A	#N/A	1.85169	#N/A	0.49275	#N/A	3	ENSG00000241990	PRR34-AS1	lncRNA	PRR34 antisense RNA 1 [Source:HGNC Symbol;Acc:HGNC:50499]
ABCC4	#N/A	#N/A	0.491824	#N/A	#N/A	#N/A	#N/A	#N/A	#N/A	#N/A	#N/A	#N/A	#N/A	#N/A	#N/A	#N/A	0.805972	#N/A	3.09447	#N/A	3	ENSG00000125257	ABCC4	protein_coding	ATP binding cassette subfamily C member 4 [Source:HGNC Symbol;Acc:HGNC:55]
FAM98C	#N/A	#N/A	0.491477	#N/A	#N/A	#N/A	#N/A	#N/A	#N/A	#N/A	#N/A	#N/A	#N/A	#N/A	#N/A	#N/A	#N/A	0.820309	4.93915	#N/A	3	ENSG00000130244	FAM98C	protein_coding	family with sequence similarity 98 member C [Source:HGNC Symbol;Acc:HGNC:27119]
C1S	#N/A	#N/A	0.686002	#N/A	#N/A	#N/A	#N/A	#N/A	#N/A	#N/A	#N/A	0.490757	#N/A	#N/A	#N/A	#N/A	#N/A	#N/A	2.57753	#N/A	3	ENSG00000182326	C1S	protein_coding	complement C1s [Source:HGNC Symbol;Acc:HGNC:1247]
MINPP1	0.551442	0.490006	#N/A	#N/A	#N/A	#N/A	#N/A	#N/A	#N/A	#N/A	#N/A	#N/A	#N/A	#N/A	#N/A	#N/A	#N/A	#N/A	2.86819	#N/A	3	ENSG00000107789	MINPP1	protein_coding	multiple inositol-polyphosphate phosphatase 1 [Source:HGNC Symbol;Acc:HGNC:7102]
ARMT1	#N/A	#N/A	#N/A	#N/A	#N/A	#N/A	0.560416	#N/A	#N/A	0.489991	#N/A	#N/A	#N/A	#N/A	#N/A	#N/A	#N/A	#N/A	2.73335	#N/A	3	ENSG00000146476	ARMT1	protein_coding	acidic residue methyltransferase 1 [Source:HGNC Symbol;Acc:HGNC:17872]
LDB1	#N/A	#N/A	#N/A	#N/A	#N/A	#N/A	#N/A	#N/A	#N/A	#N/A	#N/A	#N/A	0.489612	#N/A	#N/A	#N/A	#N/A	0.928882	5.16687	#N/A	3	ENSG00000198728	LDB1	protein_coding	LIM domain binding 1 [Source:HGNC Symbol;Acc:HGNC:6532]
TTF1	#N/A	#N/A	0.487697	#N/A	#N/A	#N/A	#N/A	#N/A	#N/A	#N/A	#N/A	#N/A	0.610412	#N/A	#N/A	#N/A	#N/A	#N/A	7.12322	#N/A	3	ENSG00000125482	TTF1	protein_coding	transcription termination factor 1 [Source:HGNC Symbol;Acc:HGNC:12397]
FBXO31	#N/A	#N/A	0.762069	#N/A	#N/A	#N/A	#N/A	#N/A	#N/A	#N/A	#N/A	#N/A	0.48739	#N/A	#N/A	#N/A	#N/A	#N/A	6.23129	#N/A	3	ENSG00000103264	FBXO31	protein_coding	F-box protein 31 [Source:HGNC Symbol;Acc:HGNC:16510]
GTF2H2#145736	#N/A	#N/A	0.486487	#N/A	0.495186	#N/A	#N/A	#N/A	#N/A	#N/A	#N/A	#N/A	#N/A	#N/A	#N/A	#N/A	#N/A	#N/A	6.57003	#N/A	3	ENSG00000145736	GTF2H2	protein_coding	general transcription factor IIH subunit 2 [Source:HGNC Symbol;Acc:HGNC:4656]
CCNO-DT	#N/A	#N/A	1.92403	#N/A	#N/A	#N/A	#N/A	#N/A	#N/A	#N/A	#N/A	0.486068	#N/A	#N/A	#N/A	#N/A	#N/A	#N/A	5.1983	#N/A	3	ENSG00000251307	CCNO-DT	lncRNA	CCNO divergent transcript [Source:HGNC Symbol;Acc:HGNC:55543]
CABP4	#N/A	#N/A	3.96046	#N/A	#N/A	#N/A	#N/A	#N/A	#N/A	#N/A	#N/A	#N/A	1.9207	#N/A	#N/A	#N/A	#N/A	#N/A	0.485988	#N/A	3	ENSG00000175544	CABP4	protein_coding	calcium binding protein 4 [Source:HGNC Symbol;Acc:HGNC:1386]
TOB2	#N/A	#N/A	#N/A	#N/A	#N/A	0.485972	0.844706	#N/A	#N/A	#N/A	#N/A	#N/A	#N/A	#N/A	#N/A	#N/A	#N/A	#N/A	2.49109	#N/A	3	ENSG00000183864	TOB2	protein_coding	transducer of ERBB2, 2 [Source:HGNC Symbol;Acc:HGNC:11980]
CGGBP1	#N/A	#N/A	0.587172	#N/A	#N/A	#N/A	#N/A	#N/A	#N/A	#N/A	#N/A	#N/A	#N/A	#N/A	#N/A	#N/A	0.484728	#N/A	5.77787	#N/A	3	ENSG00000163320	CGGBP1	protein_coding	CGG triplet repeat binding protein 1 [Source:HGNC Symbol;Acc:HGNC:1888]
UROD	#N/A	#N/A	#N/A	#N/A	0.950198	0.483928	#N/A	#N/A	#N/A	#N/A	#N/A	#N/A	#N/A	#N/A	#N/A	#N/A	#N/A	#N/A	1.28214	#N/A	3	ENSG00000126088	UROD	protein_coding	uroporphyrinogen decarboxylase [Source:HGNC Symbol;Acc:HGNC:12591]
C19orf48	#N/A	#N/A	0.975199	0.483106	#N/A	#N/A	#N/A	#N/A	#N/A	#N/A	#N/A	#N/A	#N/A	#N/A	#N/A	#N/A	#N/A	#N/A	4.38291	#N/A	3	ENSG00000167747	C19orf48	transcribed_unitary_pseudogene	chromosome 19 open reading frame 48 [Source:HGNC Symbol;Acc:HGNC:29667]
SLC51A	#N/A	#N/A	1.8231	#N/A	#N/A	#N/A	#N/A	#N/A	#N/A	#N/A	#N/A	#N/A	0.4814	#N/A	#N/A	#N/A	#N/A	#N/A	2.87616	#N/A	3	ENSG00000163959	SLC51A	protein_coding	solute carrier family 51 subunit alpha [Source:HGNC Symbol;Acc:HGNC:29955]
RTN4IP1	#N/A	#N/A	#N/A	#N/A	#N/A	#N/A	#N/A	#N/A	#N/A	#N/A	0.616102	0.481105	#N/A	#N/A	#N/A	#N/A	#N/A	#N/A	4.75143	#N/A	3	ENSG00000130347	RTN4IP1	protein_coding	reticulon 4 interacting protein 1 [Source:HGNC Symbol;Acc:HGNC:18647]
#254604	#N/A	#N/A	0.9169	#N/A	#N/A	#N/A	#N/A	#N/A	#N/A	#N/A	#N/A	0.48028	#N/A	#N/A	#N/A	#N/A	#N/A	#N/A	7.91277	#N/A	3	ENSG00000254604		lncRNA	novel transcript
MMAA	0.480166	#N/A	#N/A	#N/A	#N/A	#N/A	#N/A	#N/A	#N/A	#N/A	#N/A	#N/A	#N/A	#N/A	#N/A	#N/A	#N/A	0.958363	4.50494	#N/A	3	ENSG00000151611	MMAA	protein_coding	metabolism of cobalamin associated A [Source:HGNC Symbol;Acc:HGNC:18871]
KLC4	#N/A	#N/A	0.837792	0.479853	#N/A	#N/A	#N/A	#N/A	#N/A	#N/A	#N/A	#N/A	#N/A	#N/A	#N/A	#N/A	#N/A	#N/A	5.66741	#N/A	3	ENSG00000137171	KLC4	protein_coding	kinesin light chain 4 [Source:HGNC Symbol;Acc:HGNC:21624]
ZNF7	#N/A	#N/A	0.490622	#N/A	#N/A	#N/A	#N/A	#N/A	#N/A	#N/A	#N/A	0.47978	#N/A	#N/A	#N/A	#N/A	#N/A	#N/A	5.82469	#N/A	3	ENSG00000147789	ZNF7	protein_coding	zinc finger protein 7 [Source:HGNC Symbol;Acc:HGNC:13139]
MTHFD1	#N/A	#N/A	0.481891	0.479342	#N/A	#N/A	#N/A	#N/A	#N/A	#N/A	#N/A	#N/A	#N/A	#N/A	#N/A	#N/A	#N/A	#N/A	5.63384	#N/A	3	ENSG00000100714	MTHFD1	protein_coding	methylenetetrahydrofolate dehydrogenase, cyclohydrolase and formyltetrahydrofolate synthetase 1 [Source:HGNC Symbol;Acc:HGNC:7432]
TXNDC5	#N/A	#N/A	#N/A	#N/A	#N/A	#N/A	0.477653	#N/A	#N/A	0.855965	#N/A	#N/A	#N/A	#N/A	#N/A	#N/A	#N/A	#N/A	2.02744	#N/A	3	ENSG00000239264	TXNDC5	protein_coding	thioredoxin domain containing 5 [Source:HGNC Symbol;Acc:HGNC:21073]
PKD2	0.854771	#N/A	#N/A	0.476384	#N/A	#N/A	#N/A	#N/A	#N/A	#N/A	#N/A	#N/A	#N/A	#N/A	#N/A	#N/A	#N/A	#N/A	4.36682	#N/A	3	ENSG00000118762	PKD2	protein_coding	polycystin 2, transient receptor potential cation channel [Source:HGNC Symbol;Acc:HGNC:9009]
TRAF3IP2-AS1	#N/A	#N/A	#N/A	#N/A	#N/A	#N/A	#N/A	#N/A	#N/A	#N/A	#N/A	0.475993	#N/A	#N/A	#N/A	#N/A	#N/A	0.585686	7.72954	#N/A	3	ENSG00000231889	TRAF3IP2-AS1	lncRNA	TRAF3IP2 antisense RNA 1 [Source:HGNC Symbol;Acc:HGNC:40005]
HERPUD1	#N/A	#N/A	#N/A	#N/A	0.475471	#N/A	1.73751	#N/A	#N/A	#N/A	#N/A	#N/A	#N/A	#N/A	#N/A	#N/A	#N/A	#N/A	4.85008	#N/A	3	ENSG00000051108	HERPUD1	protein_coding	homocysteine inducible ER protein with ubiquitin like domain 1 [Source:HGNC Symbol;Acc:HGNC:13744]
ZNF267	#N/A	#N/A	#N/A	#N/A	#N/A	#N/A	0.475351	#N/A	#N/A	#N/A	#N/A	#N/A	#N/A	#N/A	#N/A	#N/A	#N/A	0.890406	6.65734	#N/A	3	ENSG00000185947	ZNF267	protein_coding	zinc finger protein 267 [Source:HGNC Symbol;Acc:HGNC:13060]
CAPN3	#N/A	#N/A	#N/A	#N/A	#N/A	#N/A	#N/A	#N/A	#N/A	#N/A	0.55472	0.474886	#N/A	#N/A	#N/A	#N/A	#N/A	#N/A	5.07879	#N/A	3	ENSG00000092529	CAPN3	protein_coding	calpain 3 [Source:HGNC Symbol;Acc:HGNC:1480]
ISG20L2	#N/A	#N/A	#N/A	#N/A	#N/A	#N/A	0.474086	#N/A	#N/A	#N/A	#N/A	#N/A	#N/A	#N/A	#N/A	#N/A	#N/A	#N/A	2.6953	1.49449	3	ENSG00000143319	ISG20L2	protein_coding	interferon stimulated exonuclease gene 20 like 2 [Source:HGNC Symbol;Acc:HGNC:25745]
DMAC2	#N/A	0.473422	#N/A	0.667168	#N/A	#N/A	#N/A	#N/A	#N/A	#N/A	#N/A	#N/A	#N/A	#N/A	#N/A	#N/A	#N/A	#N/A	2.62925	#N/A	3	ENSG00000105341	DMAC2	protein_coding	distal membrane arm assembly component 2 [Source:HGNC Symbol;Acc:HGNC:25496]
LRCH3	#N/A	#N/A	0.49606	#N/A	#N/A	#N/A	#N/A	#N/A	#N/A	#N/A	#N/A	#N/A	0.473374	#N/A	#N/A	#N/A	#N/A	#N/A	6.28652	#N/A	3	ENSG00000186001	LRCH3	protein_coding	leucine rich repeats and calponin homology domain containing 3 [Source:HGNC Symbol;Acc:HGNC:28637]
SH2B1	#N/A	#N/A	0.535959	0.472859	#N/A	#N/A	#N/A	#N/A	#N/A	#N/A	#N/A	#N/A	#N/A	#N/A	#N/A	#N/A	#N/A	#N/A	6.24687	#N/A	3	ENSG00000178188	SH2B1	protein_coding	SH2B adaptor protein 1 [Source:HGNC Symbol;Acc:HGNC:30417]
ANGEL2	#N/A	#N/A	0.472819	#N/A	#N/A	#N/A	#N/A	#N/A	#N/A	#N/A	#N/A	#N/A	#N/A	#N/A	#N/A	#N/A	#N/A	0.769925	5.34869	#N/A	3	ENSG00000174606	ANGEL2	protein_coding	angel homolog 2 [Source:HGNC Symbol;Acc:HGNC:30534]
HARS1	#N/A	0.472517	0.597055	#N/A	#N/A	#N/A	#N/A	#N/A	#N/A	#N/A	#N/A	#N/A	#N/A	#N/A	#N/A	#N/A	#N/A	#N/A	6.49855	#N/A	3	ENSG00000170445	HARS1	protein_coding	histidyl-tRNA synthetase 1 [Source:HGNC Symbol;Acc:HGNC:4816]
SIDT2	#N/A	#N/A	#N/A	#N/A	#N/A	#N/A	#N/A	#N/A	#N/A	#N/A	#N/A	0.471947	#N/A	0.690482	#N/A	#N/A	#N/A	#N/A	6.59689	#N/A	3	ENSG00000149577	SIDT2	protein_coding	SID1 transmembrane family member 2 [Source:HGNC Symbol;Acc:HGNC:24272]
OSTF1	#N/A	#N/A	#N/A	#N/A	#N/A	#N/A	0.471939	#N/A	#N/A	#N/A	#N/A	#N/A	#N/A	#N/A	#N/A	#N/A	#N/A	0.834832	4.39093	#N/A	3	ENSG00000134996	OSTF1	protein_coding	osteoclast stimulating factor 1 [Source:HGNC Symbol;Acc:HGNC:8510]
EAF1	0.471456	#N/A	#N/A	#N/A	#N/A	#N/A	1.05514	#N/A	#N/A	#N/A	#N/A	#N/A	#N/A	#N/A	#N/A	#N/A	#N/A	#N/A	3.30053	#N/A	3	ENSG00000144597	EAF1	protein_coding	ELL associated factor 1 [Source:HGNC Symbol;Acc:HGNC:20907]
ARL3	#N/A	#N/A	#N/A	#N/A	#N/A	#N/A	0.555217	#N/A	#N/A	#N/A	#N/A	#N/A	#N/A	#N/A	#N/A	0.470765	#N/A	#N/A	3.24095	#N/A	3	ENSG00000138175	ARL3	protein_coding	ADP ribosylation factor like GTPase 3 [Source:HGNC Symbol;Acc:HGNC:694]
GALNT6	#N/A	#N/A	#N/A	#N/A	#N/A	0.470448	0.659171	#N/A	#N/A	#N/A	#N/A	#N/A	#N/A	#N/A	#N/A	#N/A	#N/A	#N/A	4.78575	#N/A	3	ENSG00000139629	GALNT6	protein_coding	polypeptide N-acetylgalactosaminyltransferase 6 [Source:HGNC Symbol;Acc:HGNC:4128]
CRTC1	#N/A	#N/A	#N/A	#N/A	#N/A	#N/A	#N/A	#N/A	#N/A	#N/A	0.481067	0.470061	#N/A	#N/A	#N/A	#N/A	#N/A	#N/A	5.85454	#N/A	3	ENSG00000105662	CRTC1	protein_coding	CREB regulated transcription coactivator 1 [Source:HGNC Symbol;Acc:HGNC:16062]
PPP2R5D	0.469659	#N/A	#N/A	0.551866	#N/A	#N/A	#N/A	#N/A	#N/A	#N/A	#N/A	#N/A	#N/A	#N/A	#N/A	#N/A	#N/A	#N/A	5.48292	#N/A	3	ENSG00000112640	PPP2R5D	protein_coding	protein phosphatase 2 regulatory subunit B'delta [Source:HGNC Symbol;Acc:HGNC:9312]
DEAF1#177030	#N/A	#N/A	#N/A	#N/A	#N/A	#N/A	#N/A	#N/A	#N/A	#N/A	0.477624	0.468632	#N/A	#N/A	#N/A	#N/A	#N/A	#N/A	6.89843	#N/A	3	ENSG00000177030	DEAF1	protein_coding	DEAF1 transcription factor [Source:HGNC Symbol;Acc:HGNC:14677]
RAD52	#N/A	#N/A	0.712693	#N/A	#N/A	#N/A	#N/A	#N/A	#N/A	#N/A	#N/A	0.468032	#N/A	#N/A	#N/A	#N/A	#N/A	#N/A	6.64047	#N/A	3	ENSG00000002016	RAD52	protein_coding	RAD52 homolog, DNA repair protein [Source:HGNC Symbol;Acc:HGNC:9824]
NAT9	#N/A	#N/A	#N/A	#N/A	#N/A	#N/A	#N/A	#N/A	#N/A	#N/A	#N/A	0.467532	#N/A	0.755303	#N/A	#N/A	#N/A	#N/A	4.05173	#N/A	3	ENSG00000109065	NAT9	protein_coding	N-acetyltransferase 9 (putative) [Source:HGNC Symbol;Acc:HGNC:23133]
BARD1	#N/A	#N/A	#N/A	#N/A	#N/A	#N/A	0.466956	#N/A	#N/A	#N/A	#N/A	#N/A	#N/A	#N/A	0.490757	#N/A	#N/A	#N/A	3.59819	#N/A	3	ENSG00000138376	BARD1	protein_coding	BRCA1 associated RING domain 1 [Source:HGNC Symbol;Acc:HGNC:952]
TPM4	#N/A	#N/A	#N/A	0.466165	#N/A	#N/A	0.468453	#N/A	#N/A	0.473856	#N/A	#N/A	#N/A	#N/A	#N/A	#N/A	#N/A	#N/A	#N/A	#N/A	3	ENSG00000167460	TPM4	protein_coding	tropomyosin 4 [Source:HGNC Symbol;Acc:HGNC:12013]
NAGPA	#N/A	#N/A	#N/A	#N/A	#N/A	#N/A	#N/A	#N/A	#N/A	#N/A	#N/A	#N/A	#N/A	1.0516	#N/A	0.464846	#N/A	#N/A	5.28446	#N/A	3	ENSG00000103174	NAGPA	protein_coding	N-acetylglucosamine-1-phosphodiester alpha-N-acetylglucosaminidase [Source:HGNC Symbol;Acc:HGNC:17378]
UNC45A	#N/A	#N/A	#N/A	#N/A	#N/A	#N/A	0.464736	#N/A	#N/A	#N/A	#N/A	#N/A	0.51936	#N/A	#N/A	#N/A	#N/A	#N/A	2.53274	#N/A	3	ENSG00000140553	UNC45A	protein_coding	unc-45 myosin chaperone A [Source:HGNC Symbol;Acc:HGNC:30594]
NISCH	#N/A	#N/A	#N/A	0.8304	#N/A	#N/A	#N/A	#N/A	#N/A	#N/A	#N/A	#N/A	0.464078	#N/A	#N/A	#N/A	#N/A	#N/A	4.92036	#N/A	3	ENSG00000010322	NISCH	protein_coding	nischarin [Source:HGNC Symbol;Acc:HGNC:18006]
SLC10A1	#N/A	#N/A	0.463424	#N/A	#N/A	#N/A	#N/A	#N/A	#N/A	#N/A	#N/A	0.599798	#N/A	#N/A	#N/A	#N/A	#N/A	#N/A	5.63206	#N/A	3	ENSG00000100652	SLC10A1	protein_coding	solute carrier family 10 member 1 [Source:HGNC Symbol;Acc:HGNC:10905]
NDUFA6-DT#237037	#N/A	#N/A	0.463334	0.99453	#N/A	#N/A	#N/A	#N/A	#N/A	#N/A	#N/A	#N/A	#N/A	#N/A	#N/A	#N/A	#N/A	#N/A	3.68468	#N/A	3	ENSG00000237037	NDUFA6-DT	lncRNA	NDUFA6 divergent transcript [Source:HGNC Symbol;Acc:HGNC:45273]
SERPINB6	#N/A	#N/A	#N/A	#N/A	#N/A	#N/A	#N/A	#N/A	0.462704	#N/A	#N/A	#N/A	#N/A	1.36208	#N/A	#N/A	#N/A	0.968907	#N/A	#N/A	3	ENSG00000124570	SERPINB6	protein_coding	serpin family B member 6 [Source:HGNC Symbol;Acc:HGNC:8950]
TPST2	0.987798	#N/A	#N/A	#N/A	#N/A	#N/A	0.460173	#N/A	#N/A	#N/A	#N/A	#N/A	0.951023	#N/A	#N/A	#N/A	#N/A	#N/A	#N/A	#N/A	3	ENSG00000128294	TPST2	protein_coding	tyrosylprotein sulfotransferase 2 [Source:HGNC Symbol;Acc:HGNC:12021]
C22orf23	#N/A	#N/A	1.51321	0.87449	#N/A	#N/A	#N/A	#N/A	#N/A	#N/A	#N/A	#N/A	#N/A	#N/A	#N/A	#N/A	#N/A	#N/A	0.459708	#N/A	3	ENSG00000128346	C22orf23	protein_coding	chromosome 22 open reading frame 23 [Source:HGNC Symbol;Acc:HGNC:18589]
BAG1	#N/A	#N/A	#N/A	#N/A	#N/A	0.459588	0.984433	#N/A	#N/A	#N/A	#N/A	#N/A	#N/A	#N/A	#N/A	#N/A	#N/A	#N/A	0.915699	#N/A	3	ENSG00000107262	BAG1	protein_coding	BAG cochaperone 1 [Source:HGNC Symbol;Acc:HGNC:937]
CASP3	0.563735	#N/A	0.459214	#N/A	#N/A	#N/A	#N/A	#N/A	#N/A	#N/A	#N/A	#N/A	#N/A	#N/A	#N/A	#N/A	#N/A	#N/A	2.07062	#N/A	3	ENSG00000164305	CASP3	protein_coding	caspase 3 [Source:HGNC Symbol;Acc:HGNC:1504]
CDCA4	0.458106	#N/A	#N/A	#N/A	#N/A	#N/A	0.481463	#N/A	#N/A	#N/A	#N/A	#N/A	#N/A	#N/A	#N/A	#N/A	#N/A	#N/A	2.58435	#N/A	3	ENSG00000170779	CDCA4	protein_coding	cell division cycle associated 4 [Source:HGNC Symbol;Acc:HGNC:14625]
FCSK	0.505629	#N/A	#N/A	0.457881	#N/A	#N/A	#N/A	#N/A	#N/A	#N/A	#N/A	#N/A	#N/A	#N/A	#N/A	#N/A	#N/A	#N/A	4.70087	#N/A	3	ENSG00000157353	FCSK	protein_coding	fucose kinase [Source:HGNC Symbol;Acc:HGNC:29500]
#255139	#N/A	#N/A	1.76585	#N/A	#N/A	#N/A	#N/A	#N/A	#N/A	#N/A	#N/A	0.457488	#N/A	#N/A	#N/A	#N/A	#N/A	#N/A	4.57252	#N/A	3	ENSG00000255139		lncRNA	novel transcript
ZNF646	#N/A	#N/A	#N/A	#N/A	#N/A	0.456573	0.564088	#N/A	#N/A	#N/A	#N/A	#N/A	#N/A	#N/A	#N/A	#N/A	#N/A	#N/A	2.08264	#N/A	3	ENSG00000167395	ZNF646	protein_coding	zinc finger protein 646 [Source:HGNC Symbol;Acc:HGNC:29004]
C2orf42	#N/A	#N/A	0.477883	#N/A	#N/A	#N/A	#N/A	#N/A	#N/A	#N/A	#N/A	#N/A	0.455965	#N/A	#N/A	#N/A	#N/A	#N/A	5.87228	#N/A	3	ENSG00000115998	C2orf42	protein_coding	chromosome 2 open reading frame 42 [Source:HGNC Symbol;Acc:HGNC:26056]
PCGF3-AS1	#N/A	#N/A	0.467038	0.455816	#N/A	#N/A	#N/A	#N/A	#N/A	#N/A	#N/A	#N/A	#N/A	#N/A	#N/A	#N/A	#N/A	#N/A	7.52034	#N/A	3	ENSG00000249592	PCGF3-AS1	lncRNA	PCGF3 antisense RNA 1 [Source:HGNC Symbol;Acc:HGNC:56108]
PLCG1-AS1	#N/A	#N/A	1.34668	#N/A	#N/A	#N/A	#N/A	#N/A	#N/A	#N/A	#N/A	0.455088	#N/A	#N/A	#N/A	#N/A	#N/A	#N/A	4.78496	#N/A	3	ENSG00000226648	PLCG1-AS1	lncRNA	PLCG1 antisense RNA 1 [Source:HGNC Symbol;Acc:HGNC:40450]
ABCC10	#N/A	#N/A	0.687687	#N/A	#N/A	#N/A	#N/A	#N/A	#N/A	#N/A	#N/A	#N/A	0.454494	#N/A	#N/A	#N/A	#N/A	#N/A	6.15249	#N/A	3	ENSG00000124574	ABCC10	protein_coding	ATP binding cassette subfamily C member 10 [Source:HGNC Symbol;Acc:HGNC:52]
CD81-AS1	#N/A	#N/A	1.24631	1.11895	#N/A	#N/A	#N/A	#N/A	#N/A	#N/A	#N/A	#N/A	#N/A	#N/A	#N/A	#N/A	#N/A	#N/A	0.454374	#N/A	3	ENSG00000238184	CD81-AS1	lncRNA	CD81 antisense RNA 1 [Source:HGNC Symbol;Acc:HGNC:49384]
MTA2	#N/A	#N/A	#N/A	#N/A	#N/A	#N/A	0.453548	#N/A	#N/A	#N/A	#N/A	#N/A	#N/A	#N/A	#N/A	#N/A	#N/A	#N/A	3.20455	1.34215	3	ENSG00000149480	MTA2	protein_coding	metastasis associated 1 family member 2 [Source:HGNC Symbol;Acc:HGNC:7411]
KMT2B	#N/A	#N/A	#N/A	0.45268	#N/A	#N/A	#N/A	#N/A	#N/A	#N/A	#N/A	#N/A	0.557468	#N/A	#N/A	#N/A	#N/A	#N/A	4.33576	#N/A	3	ENSG00000272333	KMT2B	protein_coding	lysine methyltransferase 2B [Source:HGNC Symbol;Acc:HGNC:15840]
CSTPP1	#N/A	#N/A	0.848631	0.452473	#N/A	#N/A	#N/A	#N/A	#N/A	#N/A	#N/A	#N/A	#N/A	#N/A	#N/A	#N/A	#N/A	#N/A	4.93316	#N/A	3	ENSG00000149179	CSTPP1	protein_coding	centriolar satellite-associated tubulin polyglutamylase complex regulator 1 [Source:HGNC Symbol;Acc:HGNC:28720]
KLHL7	#N/A	#N/A	#N/A	#N/A	#N/A	#N/A	#N/A	#N/A	#N/A	#N/A	#N/A	#N/A	0.452243	#N/A	#N/A	#N/A	#N/A	0.759904	4.59532	#N/A	3	ENSG00000122550	KLHL7	protein_coding	kelch like family member 7 [Source:HGNC Symbol;Acc:HGNC:15646]
SPATA21	#N/A	#N/A	0.914867	#N/A	#N/A	#N/A	#N/A	#N/A	#N/A	#N/A	#N/A	0.451861	#N/A	#N/A	#N/A	#N/A	#N/A	#N/A	5.16015	#N/A	3	ENSG00000187144	SPATA21	protein_coding	spermatogenesis associated 21 [Source:HGNC Symbol;Acc:HGNC:28026]
FAM43A	#N/A	#N/A	#N/A	#N/A	#N/A	0.450601	0.945099	#N/A	#N/A	#N/A	#N/A	#N/A	#N/A	#N/A	#N/A	#N/A	#N/A	#N/A	0.659522	#N/A	3	ENSG00000185112	FAM43A	protein_coding	family with sequence similarity 43 member A [Source:HGNC Symbol;Acc:HGNC:26888]
SNX30	#N/A	#N/A	#N/A	#N/A	#N/A	#N/A	0.449815	#N/A	#N/A	#N/A	#N/A	#N/A	#N/A	#N/A	#N/A	0.473349	#N/A	#N/A	4.01853	#N/A	3	ENSG00000148158	SNX30	protein_coding	sorting nexin family member 30 [Source:HGNC Symbol;Acc:HGNC:23685]
PTPRJ	#N/A	#N/A	#N/A	#N/A	#N/A	#N/A	0.449806	#N/A	#N/A	#N/A	#N/A	#N/A	#N/A	#N/A	#N/A	#N/A	#N/A	#N/A	4.57045	1.48837	3	ENSG00000149177	PTPRJ	protein_coding	protein tyrosine phosphatase receptor type J [Source:HGNC Symbol;Acc:HGNC:9673]
CD302	#N/A	#N/A	#N/A	#N/A	#N/A	#N/A	#N/A	#N/A	#N/A	#N/A	#N/A	0.638378	#N/A	0.448277	#N/A	#N/A	#N/A	#N/A	4.5332	#N/A	3	ENSG00000241399	CD302	protein_coding	CD302 molecule [Source:HGNC Symbol;Acc:HGNC:30843]
FTSJ1	#N/A	#N/A	0.703396	0.447653	#N/A	#N/A	#N/A	#N/A	#N/A	#N/A	#N/A	#N/A	#N/A	#N/A	#N/A	#N/A	#N/A	#N/A	2.80999	#N/A	3	ENSG00000068438	FTSJ1	protein_coding	FtsJ RNA 2'-O-methyltransferase 1 [Source:HGNC Symbol;Acc:HGNC:13254]
ATP1B3	0.447214	#N/A	#N/A	#N/A	#N/A	#N/A	1.21622	#N/A	#N/A	#N/A	#N/A	#N/A	#N/A	#N/A	#N/A	#N/A	#N/A	#N/A	4.24857	#N/A	3	ENSG00000069849	ATP1B3	protein_coding	ATPase Na+/K+ transporting subunit beta 3 [Source:HGNC Symbol;Acc:HGNC:806]
UPF3A	#N/A	#N/A	0.550975	0.444554	#N/A	#N/A	#N/A	#N/A	#N/A	#N/A	#N/A	#N/A	#N/A	#N/A	#N/A	#N/A	#N/A	#N/A	3.16358	#N/A	3	ENSG00000169062	UPF3A	protein_coding	UPF3A regulator of nonsense mediated mRNA decay [Source:HGNC Symbol;Acc:HGNC:20332]
TRIM13	#N/A	#N/A	#N/A	#N/A	#N/A	#N/A	0.542642	#N/A	#N/A	#N/A	#N/A	0.444527	#N/A	#N/A	#N/A	#N/A	#N/A	#N/A	4.59218	#N/A	3	ENSG00000204977	TRIM13	protein_coding	tripartite motif containing 13 [Source:HGNC Symbol;Acc:HGNC:9976]
LRP8	#N/A	#N/A	#N/A	0.542792	#N/A	#N/A	0.444325	#N/A	#N/A	#N/A	#N/A	#N/A	#N/A	#N/A	#N/A	#N/A	#N/A	#N/A	4.62948	#N/A	3	ENSG00000157193	LRP8	protein_coding	LDL receptor related protein 8 [Source:HGNC Symbol;Acc:HGNC:6700]
SLC5A3	#N/A	#N/A	0.443677	0.616603	#N/A	#N/A	#N/A	#N/A	#N/A	#N/A	#N/A	#N/A	#N/A	#N/A	#N/A	#N/A	#N/A	#N/A	6.65468	#N/A	3	ENSG00000198743	SLC5A3	protein_coding	solute carrier family 5 member 3 [Source:HGNC Symbol;Acc:HGNC:11038]
PTPRA	#N/A	#N/A	0.503848	#N/A	#N/A	#N/A	#N/A	#N/A	#N/A	#N/A	#N/A	#N/A	0.442995	#N/A	#N/A	#N/A	#N/A	#N/A	5.49769	#N/A	3	ENSG00000132670	PTPRA	protein_coding	protein tyrosine phosphatase receptor type A [Source:HGNC Symbol;Acc:HGNC:9664]
RBM45	#N/A	0.442911	0.78277	#N/A	#N/A	#N/A	#N/A	#N/A	#N/A	#N/A	#N/A	#N/A	#N/A	#N/A	#N/A	#N/A	#N/A	#N/A	5.46068	#N/A	3	ENSG00000155636	RBM45	protein_coding	RNA binding motif protein 45 [Source:HGNC Symbol;Acc:HGNC:24468]
ABCD3	0.442604	#N/A	#N/A	#N/A	#N/A	#N/A	#N/A	#N/A	#N/A	#N/A	#N/A	#N/A	#N/A	#N/A	#N/A	#N/A	0.556661	#N/A	7.53934	#N/A	3	ENSG00000117528	ABCD3	protein_coding	ATP binding cassette subfamily D member 3 [Source:HGNC Symbol;Acc:HGNC:67]
DNAJC1	0.442361	#N/A	#N/A	#N/A	#N/A	#N/A	0.535616	#N/A	#N/A	#N/A	#N/A	#N/A	#N/A	#N/A	#N/A	#N/A	#N/A	#N/A	4.71582	#N/A	3	ENSG00000136770	DNAJC1	protein_coding	DnaJ heat shock protein family (Hsp40) member C1 [Source:HGNC Symbol;Acc:HGNC:20090]
ZNF875	#N/A	#N/A	0.965955	0.442177	#N/A	#N/A	#N/A	#N/A	#N/A	#N/A	#N/A	#N/A	#N/A	#N/A	#N/A	#N/A	#N/A	#N/A	3.20449	#N/A	3	ENSG00000181666	ZNF875	protein_coding	zinc finger protein 875 [Source:HGNC Symbol;Acc:HGNC:4928]
PIH1D1	#N/A	0.499287	#N/A	#N/A	#N/A	#N/A	#N/A	#N/A	#N/A	#N/A	#N/A	#N/A	0.442124	#N/A	#N/A	#N/A	#N/A	#N/A	1.91725	#N/A	3	ENSG00000104872	PIH1D1	protein_coding	PIH1 domain containing 1 [Source:HGNC Symbol;Acc:HGNC:26075]
ZNF584	#N/A	#N/A	1.36054	0.865238	#N/A	#N/A	#N/A	#N/A	#N/A	#N/A	#N/A	#N/A	#N/A	#N/A	#N/A	#N/A	#N/A	#N/A	0.44102	#N/A	3	ENSG00000171574	ZNF584	protein_coding	zinc finger protein 584 [Source:HGNC Symbol;Acc:HGNC:27318]
LRRC69	#N/A	#N/A	0.537348	#N/A	#N/A	#N/A	#N/A	#N/A	#N/A	#N/A	#N/A	0.440976	#N/A	#N/A	#N/A	#N/A	#N/A	#N/A	6.18177	#N/A	3	ENSG00000214954	LRRC69	protein_coding	leucine rich repeat containing 69 [Source:HGNC Symbol;Acc:HGNC:34303]
SLFN11	0.439843	#N/A	#N/A	#N/A	#N/A	#N/A	1.13929	#N/A	#N/A	#N/A	#N/A	#N/A	#N/A	#N/A	#N/A	#N/A	#N/A	#N/A	5.27715	#N/A	3	ENSG00000172716	SLFN11	protein_coding	schlafen family member 11 [Source:HGNC Symbol;Acc:HGNC:26633]
CAPN10	0.439005	#N/A	0.505237	#N/A	#N/A	#N/A	#N/A	#N/A	#N/A	#N/A	#N/A	#N/A	#N/A	#N/A	#N/A	#N/A	#N/A	#N/A	5.63996	#N/A	3	ENSG00000142330	CAPN10	protein_coding	calpain 10 [Source:HGNC Symbol;Acc:HGNC:1477]
ALKBH5	#N/A	#N/A	#N/A	#N/A	#N/A	#N/A	0.43786	#N/A	#N/A	#N/A	#N/A	#N/A	#N/A	0.715581	#N/A	#N/A	#N/A	#N/A	4.57205	#N/A	3	ENSG00000091542	ALKBH5	protein_coding	alkB homolog 5, RNA demethylase [Source:HGNC Symbol;Acc:HGNC:25996]
#259564	#N/A	#N/A	1.49458	#N/A	#N/A	#N/A	#N/A	#N/A	#N/A	#N/A	#N/A	0.437739	#N/A	#N/A	#N/A	#N/A	#N/A	#N/A	5.27598	#N/A	3	ENSG00000259564		lncRNA	novel transcript, antisense to VPS13C
GGCT	#N/A	0.749642	#N/A	0.437493	#N/A	#N/A	#N/A	#N/A	#N/A	#N/A	#N/A	#N/A	#N/A	#N/A	#N/A	#N/A	#N/A	#N/A	3.06203	#N/A	3	ENSG00000006625	GGCT	protein_coding	gamma-glutamylcyclotransferase [Source:HGNC Symbol;Acc:HGNC:21705]
#228010	#N/A	#N/A	1.46343	#N/A	#N/A	#N/A	#N/A	#N/A	#N/A	#N/A	#N/A	0.437335	#N/A	#N/A	#N/A	#N/A	#N/A	#N/A	4.03483	#N/A	3	ENSG00000228010		lncRNA	novel transcript, antisense to ZNF12
TCEAL1	#N/A	#N/A	#N/A	1.25654	#N/A	#N/A	#N/A	#N/A	#N/A	#N/A	#N/A	#N/A	#N/A	#N/A	#N/A	#N/A	#N/A	0.477022	0.436965	#N/A	3	ENSG00000172465	TCEAL1	protein_coding	transcription elongation factor A like 1 [Source:HGNC Symbol;Acc:HGNC:11616]
PATZ1	#N/A	#N/A	#N/A	0.759098	#N/A	#N/A	#N/A	#N/A	#N/A	#N/A	#N/A	#N/A	#N/A	#N/A	#N/A	0.436217	#N/A	#N/A	3.32242	#N/A	3	ENSG00000100105	PATZ1	protein_coding	POZ/BTB and AT hook containing zinc finger 1 [Source:HGNC Symbol;Acc:HGNC:13071]
CTPS2	#N/A	#N/A	#N/A	#N/A	#N/A	#N/A	#N/A	#N/A	#N/A	#N/A	0.438292	0.435504	#N/A	#N/A	#N/A	#N/A	#N/A	#N/A	5.53526	#N/A	3	ENSG00000047230	CTPS2	protein_coding	CTP synthase 2 [Source:HGNC Symbol;Acc:HGNC:2520]
UMPS	#N/A	#N/A	0.435122	#N/A	#N/A	#N/A	#N/A	#N/A	#N/A	#N/A	#N/A	#N/A	#N/A	#N/A	#N/A	#N/A	#N/A	0.765179	5.69938	#N/A	3	ENSG00000114491	UMPS	protein_coding	uridine monophosphate synthetase [Source:HGNC Symbol;Acc:HGNC:12563]
CYB561A3	#N/A	#N/A	#N/A	#N/A	#N/A	0.434567	0.801765	#N/A	#N/A	#N/A	#N/A	#N/A	#N/A	#N/A	#N/A	#N/A	#N/A	#N/A	2.12841	#N/A	3	ENSG00000162144	CYB561A3	protein_coding	cytochrome b561 family member A3 [Source:HGNC Symbol;Acc:HGNC:23014]
HACE1	#N/A	#N/A	0.434471	#N/A	#N/A	#N/A	#N/A	#N/A	#N/A	#N/A	#N/A	#N/A	0.643285	#N/A	#N/A	#N/A	#N/A	#N/A	6.59002	#N/A	3	ENSG00000085382	HACE1	protein_coding	HECT domain and ankyrin repeat containing E3 ubiquitin protein ligase 1 [Source:HGNC Symbol;Acc:HGNC:21033]
NCK1-DT	#N/A	#N/A	0.434427	#N/A	#N/A	#N/A	#N/A	#N/A	#N/A	#N/A	#N/A	#N/A	0.587479	#N/A	#N/A	#N/A	#N/A	#N/A	2.47646	#N/A	3	ENSG00000239213	NCK1-DT	lncRNA	NCK1 divergent transcript [Source:HGNC Symbol;Acc:HGNC:49645]
LRFN1	0.751335	#N/A	#N/A	#N/A	#N/A	#N/A	#N/A	#N/A	#N/A	#N/A	#N/A	#N/A	#N/A	#N/A	#N/A	#N/A	#N/A	0.534599	0.433803	#N/A	3	ENSG00000128011	LRFN1	protein_coding	leucine rich repeat and fibronectin type III domain containing 1 [Source:HGNC Symbol;Acc:HGNC:29290]
NELFA	#N/A	#N/A	0.433015	#N/A	#N/A	#N/A	#N/A	#N/A	#N/A	#N/A	#N/A	#N/A	0.453546	#N/A	#N/A	#N/A	#N/A	#N/A	6.6897	#N/A	3	ENSG00000185049	NELFA	protein_coding	negative elongation factor complex member A [Source:HGNC Symbol;Acc:HGNC:12768]
ZNF641	0.432887	#N/A	#N/A	#N/A	#N/A	#N/A	#N/A	#N/A	#N/A	#N/A	#N/A	#N/A	#N/A	0.75946	#N/A	#N/A	#N/A	#N/A	1.75362	#N/A	3	ENSG00000167528	ZNF641	protein_coding	zinc finger protein 641 [Source:HGNC Symbol;Acc:HGNC:31834]
B3GNT2	#N/A	#N/A	#N/A	#N/A	#N/A	0.432702	1.19945	#N/A	#N/A	#N/A	#N/A	#N/A	#N/A	#N/A	#N/A	#N/A	#N/A	#N/A	5.66963	#N/A	3	ENSG00000170340	B3GNT2	protein_coding	UDP-GlcNAc:betaGal beta-1,3-N-acetylglucosaminyltransferase 2 [Source:HGNC Symbol;Acc:HGNC:15629]
B4GALT1	#N/A	#N/A	#N/A	#N/A	#N/A	#N/A	0.43149	#N/A	#N/A	#N/A	#N/A	#N/A	#N/A	#N/A	#N/A	#N/A	#N/A	#N/A	6.21837	0.972544	3	ENSG00000086062	B4GALT1	protein_coding	beta-1,4-galactosyltransferase 1 [Source:HGNC Symbol;Acc:HGNC:924]
MIF4GD	#N/A	0.431068	#N/A	0.837659	#N/A	#N/A	#N/A	#N/A	#N/A	#N/A	#N/A	#N/A	#N/A	#N/A	#N/A	#N/A	#N/A	#N/A	1.22132	#N/A	3	ENSG00000125457	MIF4GD	protein_coding	MIF4G domain containing [Source:HGNC Symbol;Acc:HGNC:24030]
#249870	#N/A	#N/A	0.92552	#N/A	#N/A	#N/A	#N/A	#N/A	#N/A	#N/A	#N/A	0.429919	#N/A	#N/A	#N/A	#N/A	#N/A	#N/A	5.85393	#N/A	3	ENSG00000249870		lncRNA	novel transcript
CLN3	1.08477	#N/A	#N/A	0.428903	#N/A	#N/A	#N/A	#N/A	#N/A	#N/A	#N/A	#N/A	#N/A	#N/A	#N/A	#N/A	#N/A	#N/A	3.44096	#N/A	3	ENSG00000188603	CLN3	protein_coding	CLN3 lysosomal/endosomal transmembrane protein, battenin [Source:HGNC Symbol;Acc:HGNC:2074]
C19orf25	#N/A	#N/A	0.684275	#N/A	#N/A	#N/A	#N/A	#N/A	#N/A	#N/A	#N/A	#N/A	0.428518	#N/A	#N/A	#N/A	#N/A	#N/A	4.71621	#N/A	3	ENSG00000119559	C19orf25	protein_coding	chromosome 19 open reading frame 25 [Source:HGNC Symbol;Acc:HGNC:26711]
ARL8A	#N/A	#N/A	#N/A	#N/A	#N/A	0.428269	0.9463	#N/A	#N/A	#N/A	#N/A	#N/A	#N/A	#N/A	#N/A	#N/A	#N/A	#N/A	4.43627	#N/A	3	ENSG00000143862	ARL8A	protein_coding	ADP ribosylation factor like GTPase 8A [Source:HGNC Symbol;Acc:HGNC:25192]
ATG2B	#N/A	#N/A	0.427447	#N/A	#N/A	#N/A	#N/A	#N/A	#N/A	#N/A	#N/A	#N/A	0.543133	#N/A	#N/A	#N/A	#N/A	#N/A	7.52067	#N/A	3	ENSG00000066739	ATG2B	protein_coding	autophagy related 2B [Source:HGNC Symbol;Acc:HGNC:20187]
ENG	0.426871	#N/A	#N/A	#N/A	#N/A	#N/A	#N/A	#N/A	#N/A	#N/A	#N/A	#N/A	#N/A	#N/A	#N/A	#N/A	#N/A	1.08947	3.90932	#N/A	3	ENSG00000106991	ENG	protein_coding	endoglin [Source:HGNC Symbol;Acc:HGNC:3349]
C2CD3	#N/A	#N/A	0.426595	#N/A	#N/A	#N/A	#N/A	#N/A	#N/A	#N/A	#N/A	#N/A	0.598718	#N/A	#N/A	#N/A	#N/A	#N/A	3.90128	#N/A	3	ENSG00000168014	C2CD3	protein_coding	C2 domain containing 3 centriole elongation regulator [Source:HGNC Symbol;Acc:HGNC:24564]
DAPK3	#N/A	#N/A	#N/A	#N/A	#N/A	0.426091	0.650622	#N/A	#N/A	#N/A	#N/A	#N/A	#N/A	#N/A	#N/A	#N/A	#N/A	#N/A	4.57651	#N/A	3	ENSG00000167657	DAPK3	protein_coding	death associated protein kinase 3 [Source:HGNC Symbol;Acc:HGNC:2676]
TBC1D25	#N/A	#N/A	0.425875	#N/A	#N/A	#N/A	#N/A	#N/A	#N/A	#N/A	#N/A	#N/A	0.589573	#N/A	#N/A	#N/A	#N/A	#N/A	3.96936	#N/A	3	ENSG00000068354	TBC1D25	protein_coding	TBC1 domain family member 25 [Source:HGNC Symbol;Acc:HGNC:8092]
MIR646HG	1.23193	#N/A	#N/A	#N/A	#N/A	#N/A	0.425529	#N/A	#N/A	#N/A	#N/A	#N/A	#N/A	#N/A	#N/A	#N/A	#N/A	#N/A	4.32639	#N/A	3	ENSG00000228340	MIR646HG	lncRNA	MIR646 host gene [Source:HGNC Symbol;Acc:HGNC:27659]
ANKUB1	#N/A	#N/A	0.425383	#N/A	#N/A	#N/A	#N/A	#N/A	#N/A	#N/A	#N/A	0.679944	#N/A	#N/A	#N/A	#N/A	#N/A	#N/A	5.72951	#N/A	3	ENSG00000206199	ANKUB1	protein_coding	ankyrin repeat and ubiquitin domain containing 1 [Source:HGNC Symbol;Acc:HGNC:29642]
MFAP3	#N/A	0.427935	0.423341	#N/A	#N/A	#N/A	#N/A	#N/A	#N/A	#N/A	#N/A	#N/A	#N/A	#N/A	#N/A	#N/A	#N/A	#N/A	3.37039	#N/A	3	ENSG00000037749	MFAP3	protein_coding	microfibril associated protein 3 [Source:HGNC Symbol;Acc:HGNC:7034]
WDR46#227057	#N/A	#N/A	#N/A	#N/A	#N/A	0.422086	#N/A	#N/A	#N/A	#N/A	#N/A	#N/A	#N/A	1.05532	#N/A	#N/A	#N/A	#N/A	2.19386	#N/A	3	ENSG00000227057	WDR46	protein_coding	WD repeat domain 46 [Source:HGNC Symbol;Acc:HGNC:13923]
USP51	#N/A	#N/A	1.39443	1.2653	#N/A	#N/A	#N/A	#N/A	#N/A	#N/A	#N/A	#N/A	#N/A	#N/A	#N/A	#N/A	#N/A	#N/A	0.421951	#N/A	3	ENSG00000247746	USP51	protein_coding	ubiquitin specific peptidase 51 [Source:HGNC Symbol;Acc:HGNC:23086]
INSYN2B	#N/A	#N/A	0.672348	#N/A	#N/A	#N/A	#N/A	#N/A	#N/A	#N/A	#N/A	0.421205	#N/A	#N/A	#N/A	#N/A	#N/A	#N/A	5.10073	#N/A	3	ENSG00000204767	INSYN2B	protein_coding	inhibitory synaptic factor family member 2B [Source:HGNC Symbol;Acc:HGNC:37271]
ARMH4	#N/A	#N/A	0.853671	#N/A	#N/A	#N/A	#N/A	#N/A	#N/A	#N/A	#N/A	0.420623	#N/A	#N/A	#N/A	#N/A	#N/A	#N/A	5.84619	#N/A	3	ENSG00000139971	ARMH4	protein_coding	armadillo like helical domain containing 4 [Source:HGNC Symbol;Acc:HGNC:19846]
SREBF1	0.42057	#N/A	#N/A	#N/A	#N/A	#N/A	#N/A	#N/A	0.692524	#N/A	#N/A	#N/A	#N/A	#N/A	#N/A	#N/A	#N/A	#N/A	6.06012	#N/A	3	ENSG00000072310	SREBF1	protein_coding	sterol regulatory element binding transcription factor 1 [Source:HGNC Symbol;Acc:HGNC:11289]
DDX56	0.420398	#N/A	#N/A	0.503315	#N/A	#N/A	#N/A	#N/A	#N/A	#N/A	#N/A	#N/A	#N/A	#N/A	#N/A	#N/A	#N/A	#N/A	4.14984	#N/A	3	ENSG00000136271	DDX56	protein_coding	DEAD-box helicase 56 [Source:HGNC Symbol;Acc:HGNC:18193]
C6orf201	#N/A	#N/A	3.42769	1.13756	#N/A	#N/A	#N/A	#N/A	#N/A	#N/A	#N/A	#N/A	#N/A	#N/A	#N/A	#N/A	#N/A	#N/A	0.419682	#N/A	3	ENSG00000185689	C6orf201	transcribed_unitary_pseudogene	chromosome 6 open reading frame 201 [Source:HGNC Symbol;Acc:HGNC:21620]
TPTE2	#N/A	#N/A	4.80661	1.75774	#N/A	#N/A	#N/A	#N/A	#N/A	#N/A	#N/A	#N/A	#N/A	#N/A	#N/A	#N/A	#N/A	#N/A	0.419489	#N/A	3	ENSG00000132958	TPTE2	protein_coding	transmembrane phosphoinositide 3-phosphatase and tensin homolog 2 [Source:HGNC Symbol;Acc:HGNC:17299]
COPG1	0.478034	#N/A	#N/A	#N/A	#N/A	#N/A	0.419228	#N/A	#N/A	#N/A	#N/A	#N/A	#N/A	#N/A	#N/A	#N/A	#N/A	#N/A	4.67572	#N/A	3	ENSG00000181789	COPG1	protein_coding	COPI coat complex subunit gamma 1 [Source:HGNC Symbol;Acc:HGNC:2236]
ZCRB1	#N/A	0.652048	#N/A	#N/A	#N/A	#N/A	0.419184	#N/A	#N/A	#N/A	#N/A	#N/A	#N/A	#N/A	#N/A	#N/A	#N/A	#N/A	4.87083	#N/A	3	ENSG00000139168	ZCRB1	protein_coding	zinc finger CCHC-type and RNA binding motif containing 1 [Source:HGNC Symbol;Acc:HGNC:29620]
ZFHX2-AS1	#N/A	#N/A	#N/A	0.41915	#N/A	#N/A	#N/A	#N/A	#N/A	#N/A	#N/A	0.535104	#N/A	#N/A	#N/A	#N/A	#N/A	#N/A	5.43911	#N/A	3	ENSG00000157306	ZFHX2-AS1	lncRNA	ZFHX2 antisense RNA 1 [Source:HGNC Symbol;Acc:HGNC:52658]
ZNF683	#N/A	#N/A	4.57481	1.64023	#N/A	#N/A	#N/A	#N/A	#N/A	#N/A	#N/A	#N/A	#N/A	#N/A	#N/A	#N/A	#N/A	#N/A	0.41828	#N/A	3	ENSG00000176083	ZNF683	protein_coding	zinc finger protein 683 [Source:HGNC Symbol;Acc:HGNC:28495]
PRKCI	1.17078	#N/A	#N/A	#N/A	#N/A	#N/A	#N/A	#N/A	#N/A	#N/A	#N/A	#N/A	#N/A	#N/A	#N/A	0.418151	#N/A	#N/A	5.08811	#N/A	3	ENSG00000163558	PRKCI	protein_coding	protein kinase C iota [Source:HGNC Symbol;Acc:HGNC:9404]
MRPL1	#N/A	#N/A	0.645584	0.418126	#N/A	#N/A	#N/A	#N/A	#N/A	#N/A	#N/A	#N/A	#N/A	#N/A	#N/A	#N/A	#N/A	#N/A	8.02587	#N/A	3	ENSG00000169288	MRPL1	protein_coding	mitochondrial ribosomal protein L1 [Source:HGNC Symbol;Acc:HGNC:14275]
TBCEL	#N/A	#N/A	#N/A	#N/A	#N/A	#N/A	#N/A	#N/A	#N/A	#N/A	#N/A	0.41679	#N/A	#N/A	0.642641	#N/A	#N/A	#N/A	3.87146	#N/A	3	ENSG00000154114	TBCEL	protein_coding	tubulin folding cofactor E like [Source:HGNC Symbol;Acc:HGNC:28115]
GPALPP1	#N/A	#N/A	0.416688	#N/A	#N/A	#N/A	#N/A	#N/A	#N/A	#N/A	#N/A	#N/A	#N/A	#N/A	#N/A	#N/A	#N/A	0.882965	6.99169	#N/A	3	ENSG00000133114	GPALPP1	protein_coding	GPALPP motifs containing 1 [Source:HGNC Symbol;Acc:HGNC:20298]
#233967	#N/A	#N/A	1.74019	1.54187	#N/A	#N/A	#N/A	#N/A	#N/A	#N/A	#N/A	#N/A	#N/A	#N/A	#N/A	#N/A	#N/A	#N/A	0.41645	#N/A	3	ENSG00000233967		lncRNA	novel transcript
CDK17	#N/A	#N/A	0.856223	#N/A	#N/A	#N/A	#N/A	#N/A	#N/A	#N/A	#N/A	#N/A	0.416238	#N/A	#N/A	#N/A	#N/A	#N/A	6.0711	#N/A	3	ENSG00000059758	CDK17	protein_coding	cyclin dependent kinase 17 [Source:HGNC Symbol;Acc:HGNC:8750]
SLC25A53	#N/A	#N/A	0.41558	#N/A	#N/A	#N/A	#N/A	#N/A	#N/A	#N/A	#N/A	#N/A	0.534726	#N/A	#N/A	#N/A	#N/A	#N/A	6.52534	#N/A	3	ENSG00000269743	SLC25A53	protein_coding	solute carrier family 25 member 53 [Source:HGNC Symbol;Acc:HGNC:31894]
MAN1B1	0.486523	#N/A	#N/A	#N/A	#N/A	#N/A	#N/A	#N/A	#N/A	#N/A	#N/A	#N/A	0.4145	#N/A	#N/A	#N/A	#N/A	#N/A	3.68885	#N/A	3	ENSG00000177239	MAN1B1	protein_coding	mannosidase alpha class 1B member 1 [Source:HGNC Symbol;Acc:HGNC:6823]
#271554	#N/A	#N/A	1.6366	#N/A	#N/A	#N/A	#N/A	#N/A	#N/A	#N/A	#N/A	0.413704	#N/A	#N/A	#N/A	#N/A	#N/A	#N/A	5.52082	#N/A	3	ENSG00000271554		lncRNA	novel transcript, antisense to EIF2C3
SFT2D1	#N/A	#N/A	#N/A	#N/A	#N/A	0.413454	0.532162	#N/A	#N/A	#N/A	#N/A	#N/A	#N/A	#N/A	#N/A	#N/A	#N/A	#N/A	3.47922	#N/A	3	ENSG00000198818	SFT2D1	protein_coding	SFT2 domain containing 1 [Source:HGNC Symbol;Acc:HGNC:21102]
BBS1	#N/A	#N/A	1.23883	0.413374	#N/A	#N/A	#N/A	#N/A	#N/A	#N/A	#N/A	#N/A	#N/A	#N/A	#N/A	#N/A	#N/A	#N/A	5.85796	#N/A	3	ENSG00000174483	BBS1	protein_coding	Bardet-Biedl syndrome 1 [Source:HGNC Symbol;Acc:HGNC:966]
PRKAR2A	0.432566	#N/A	#N/A	#N/A	#N/A	#N/A	#N/A	#N/A	#N/A	#N/A	#N/A	#N/A	#N/A	0.413047	#N/A	#N/A	#N/A	#N/A	8.78492	#N/A	3	ENSG00000114302	PRKAR2A	protein_coding	protein kinase cAMP-dependent type II regulatory subunit alpha [Source:HGNC Symbol;Acc:HGNC:9391]
TXLNA	#N/A	#N/A	#N/A	#N/A	#N/A	0.412905	0.544144	#N/A	#N/A	#N/A	#N/A	#N/A	#N/A	#N/A	#N/A	#N/A	#N/A	#N/A	5.64618	#N/A	3	ENSG00000084652	TXLNA	protein_coding	taxilin alpha [Source:HGNC Symbol;Acc:HGNC:30685]
PTPA	#N/A	#N/A	#N/A	#N/A	#N/A	0.447464	0.41277	#N/A	#N/A	#N/A	#N/A	#N/A	#N/A	#N/A	#N/A	#N/A	#N/A	#N/A	2.00105	#N/A	3	ENSG00000119383	PTPA	protein_coding	protein phosphatase 2 phosphatase activator [Source:HGNC Symbol;Acc:HGNC:9308]
#286813	#N/A	#N/A	#N/A	#N/A	#N/A	#N/A	#N/A	#N/A	#N/A	#N/A	0.412055	#N/A	0.777458	#N/A	#N/A	#N/A	#N/A	#N/A	3.22647	#N/A	3	ENSG00000286813		lncRNA	novel transcript, sense intronic to ST20-MTHFSand MTHFS
BMT2	#N/A	#N/A	#N/A	#N/A	#N/A	#N/A	#N/A	#N/A	#N/A	#N/A	#N/A	0.411956	0.456386	#N/A	#N/A	#N/A	#N/A	#N/A	4.86103	#N/A	3	ENSG00000164603	BMT2	protein_coding	base methyltransferase of 25S rRNA 2 homolog [Source:HGNC Symbol;Acc:HGNC:26475]
TMEM254-AS1	#N/A	#N/A	1.1655	1.25388	#N/A	#N/A	#N/A	#N/A	#N/A	#N/A	#N/A	#N/A	#N/A	#N/A	#N/A	#N/A	#N/A	#N/A	0.411697	#N/A	3	ENSG00000230091	TMEM254-AS1	lncRNA	TMEM254 antisense RNA 1 [Source:HGNC Symbol;Acc:HGNC:27340]
NBR1	0.623304	#N/A	#N/A	#N/A	#N/A	#N/A	#N/A	#N/A	#N/A	#N/A	#N/A	#N/A	0.411445	#N/A	#N/A	#N/A	#N/A	#N/A	4.08708	#N/A	3	ENSG00000188554	NBR1	protein_coding	NBR1 autophagy cargo receptor [Source:HGNC Symbol;Acc:HGNC:6746]
USE1	#N/A	#N/A	#N/A	#N/A	#N/A	#N/A	#N/A	#N/A	#N/A	0.426961	#N/A	#N/A	#N/A	#N/A	#N/A	0.411056	#N/A	#N/A	4.92335	#N/A	3	ENSG00000053501	USE1	protein_coding	unconventional SNARE in the ER 1 [Source:HGNC Symbol;Acc:HGNC:30882]
COIL	#N/A	0.410433	0.618817	#N/A	#N/A	#N/A	#N/A	#N/A	#N/A	#N/A	#N/A	#N/A	#N/A	#N/A	#N/A	#N/A	#N/A	#N/A	6.44205	#N/A	3	ENSG00000121058	COIL	protein_coding	coilin [Source:HGNC Symbol;Acc:HGNC:2184]
#184441	#N/A	#N/A	1.05935	#N/A	#N/A	#N/A	#N/A	#N/A	#N/A	#N/A	#N/A	#N/A	1.36413	#N/A	#N/A	#N/A	#N/A	#N/A	0.410429	#N/A	3	ENSG00000184441		lncRNA	novel transcript, antisense to C21orf2
TRAFD1	#N/A	#N/A	#N/A	#N/A	#N/A	#N/A	#N/A	#N/A	#N/A	#N/A	#N/A	#N/A	0.409368	#N/A	0.779745	#N/A	#N/A	#N/A	4.26617	#N/A	3	ENSG00000135148	TRAFD1	protein_coding	TRAF-type zinc finger domain containing 1 [Source:HGNC Symbol;Acc:HGNC:24808]
FMR1	#N/A	#N/A	#N/A	#N/A	#N/A	#N/A	#N/A	#N/A	#N/A	#N/A	#N/A	#N/A	0.409146	#N/A	#N/A	#N/A	0.982901	#N/A	5.49193	#N/A	3	ENSG00000102081	FMR1	protein_coding	fragile X messenger ribonucleoprotein 1 [Source:HGNC Symbol;Acc:HGNC:3775]
AGTPBP1	0.409005	#N/A	#N/A	#N/A	#N/A	#N/A	#N/A	#N/A	#N/A	#N/A	#N/A	#N/A	#N/A	#N/A	#N/A	#N/A	#N/A	0.829763	6.0349	#N/A	3	ENSG00000135049	AGTPBP1	protein_coding	ATP/GTP binding carboxypeptidase 1 [Source:HGNC Symbol;Acc:HGNC:17258]
XPR1	#N/A	#N/A	#N/A	#N/A	#N/A	#N/A	#N/A	#N/A	#N/A	#N/A	#N/A	0.408881	#N/A	#N/A	#N/A	#N/A	0.73088	#N/A	5.94944	#N/A	3	ENSG00000143324	XPR1	protein_coding	xenotropic and polytropic retrovirus receptor 1 [Source:HGNC Symbol;Acc:HGNC:12827]
DYNC2I1	#N/A	#N/A	0.408778	0.473574	#N/A	#N/A	#N/A	#N/A	#N/A	#N/A	#N/A	#N/A	#N/A	#N/A	#N/A	#N/A	#N/A	#N/A	3.47203	#N/A	3	ENSG00000126870	DYNC2I1	protein_coding	dynein 2 intermediate chain 1 [Source:HGNC Symbol;Acc:HGNC:21862]
ZNF808	0.408682	#N/A	0.487528	#N/A	#N/A	#N/A	#N/A	#N/A	#N/A	#N/A	#N/A	#N/A	#N/A	#N/A	#N/A	#N/A	#N/A	#N/A	3.57448	#N/A	3	ENSG00000198482	ZNF808	protein_coding	zinc finger protein 808 [Source:HGNC Symbol;Acc:HGNC:33230]
ALKBH8	#N/A	#N/A	0.49734	#N/A	#N/A	#N/A	#N/A	#N/A	#N/A	#N/A	#N/A	#N/A	0.408177	#N/A	#N/A	#N/A	#N/A	#N/A	6.23282	#N/A	3	ENSG00000137760	ALKBH8	protein_coding	alkB homolog 8, tRNA methyltransferase [Source:HGNC Symbol;Acc:HGNC:25189]
ZER1	#N/A	#N/A	0.407674	#N/A	#N/A	#N/A	#N/A	#N/A	#N/A	#N/A	#N/A	#N/A	0.52653	#N/A	#N/A	#N/A	#N/A	#N/A	5.45042	#N/A	3	ENSG00000160445	ZER1	protein_coding	zyg-11 related cell cycle regulator [Source:HGNC Symbol;Acc:HGNC:30960]
EDRF1	#N/A	#N/A	0.50143	#N/A	#N/A	#N/A	#N/A	#N/A	#N/A	#N/A	#N/A	#N/A	0.407097	#N/A	#N/A	#N/A	#N/A	#N/A	7.60854	#N/A	3	ENSG00000107938	EDRF1	protein_coding	erythroid differentiation regulatory factor 1 [Source:HGNC Symbol;Acc:HGNC:24640]
COPS5	#N/A	0.747847	#N/A	#N/A	#N/A	#N/A	0.406835	#N/A	#N/A	#N/A	#N/A	#N/A	#N/A	#N/A	#N/A	#N/A	#N/A	#N/A	3.00791	#N/A	3	ENSG00000121022	COPS5	protein_coding	COP9 signalosome subunit 5 [Source:HGNC Symbol;Acc:HGNC:2240]
SQSTM1#161011	#N/A	#N/A	#N/A	#N/A	#N/A	#N/A	0.406655	#N/A	#N/A	#N/A	#N/A	#N/A	#N/A	0.512294	#N/A	#N/A	#N/A	#N/A	2.35355	#N/A	3	ENSG00000161011	SQSTM1	protein_coding	sequestosome 1 [Source:HGNC Symbol;Acc:HGNC:11280]
ZNF226	#N/A	0.406228	0.471715	#N/A	#N/A	#N/A	#N/A	#N/A	#N/A	#N/A	#N/A	#N/A	#N/A	#N/A	#N/A	#N/A	#N/A	#N/A	1.58549	#N/A	3	ENSG00000167380	ZNF226	protein_coding	zinc finger protein 226 [Source:HGNC Symbol;Acc:HGNC:13019]
PEX7	#N/A	#N/A	0.478998	#N/A	#N/A	#N/A	#N/A	#N/A	#N/A	#N/A	#N/A	#N/A	#N/A	#N/A	#N/A	0.406204	#N/A	#N/A	3.14417	#N/A	3	ENSG00000112357	PEX7	protein_coding	peroxisomal biogenesis factor 7 [Source:HGNC Symbol;Acc:HGNC:8860]
YPEL5	#N/A	#N/A	#N/A	#N/A	#N/A	#N/A	#N/A	#N/A	#N/A	#N/A	0.406102	#N/A	#N/A	#N/A	#N/A	0.466057	#N/A	#N/A	2.40726	#N/A	3	ENSG00000119801	YPEL5	protein_coding	yippee like 5 [Source:HGNC Symbol;Acc:HGNC:18329]
TCTN3	#N/A	#N/A	0.784977	0.40548	#N/A	#N/A	#N/A	#N/A	#N/A	#N/A	#N/A	#N/A	#N/A	#N/A	#N/A	#N/A	#N/A	#N/A	3.18196	#N/A	3	ENSG00000119977	TCTN3	protein_coding	tectonic family member 3 [Source:HGNC Symbol;Acc:HGNC:24519]
SHKBP1	#N/A	#N/A	#N/A	#N/A	#N/A	0.404921	0.73635	#N/A	#N/A	#N/A	#N/A	#N/A	#N/A	#N/A	#N/A	#N/A	#N/A	#N/A	3.59367	#N/A	3	ENSG00000160410	SHKBP1	protein_coding	SH3KBP1 binding protein 1 [Source:HGNC Symbol;Acc:HGNC:19214]
#255447	#N/A	#N/A	#N/A	1.16704	#N/A	#N/A	#N/A	#N/A	#N/A	#N/A	#N/A	#N/A	#N/A	#N/A	#N/A	0.959853	#N/A	#N/A	0.404906	#N/A	3	ENSG00000255447		lncRNA	novel transcript
KIF9-AS1	#N/A	#N/A	#N/A	#N/A	#N/A	#N/A	#N/A	#N/A	#N/A	#N/A	0.404524	0.553609	#N/A	#N/A	#N/A	#N/A	#N/A	#N/A	6.79729	#N/A	3	ENSG00000227398	KIF9-AS1	lncRNA	KIF9 antisense RNA 1 [Source:HGNC Symbol;Acc:HGNC:26822]
TRMU	#N/A	#N/A	0.72189	#N/A	#N/A	#N/A	#N/A	#N/A	#N/A	#N/A	#N/A	#N/A	0.403962	#N/A	#N/A	#N/A	#N/A	#N/A	4.24568	#N/A	3	ENSG00000100416	TRMU	protein_coding	tRNA mitochondrial 2-thiouridylase [Source:HGNC Symbol;Acc:HGNC:25481]
MEMO1	#N/A	#N/A	#N/A	#N/A	#N/A	#N/A	#N/A	#N/A	#N/A	#N/A	0.402995	0.667293	#N/A	#N/A	#N/A	#N/A	#N/A	#N/A	4.71243	#N/A	3	ENSG00000162959	MEMO1	protein_coding	mediator of cell motility 1 [Source:HGNC Symbol;Acc:HGNC:14014]
CBR1-AS1	#N/A	#N/A	#N/A	#N/A	#N/A	#N/A	#N/A	#N/A	#N/A	#N/A	0.818734	#N/A	#N/A	#N/A	#N/A	1.15813	0.402374	#N/A	#N/A	#N/A	3	ENSG00000230212	CBR1-AS1	lncRNA	CBR1 antisense RNA 1 [Source:HGNC Symbol;Acc:HGNC:55777]
CCDC93	#N/A	#N/A	#N/A	#N/A	#N/A	#N/A	#N/A	#N/A	#N/A	#N/A	#N/A	#N/A	0.402359	#N/A	#N/A	#N/A	0.669212	#N/A	7.8149	#N/A	3	ENSG00000125633	CCDC93	protein_coding	coiled-coil domain containing 93 [Source:HGNC Symbol;Acc:HGNC:25611]
MTCH1	0.40104	#N/A	#N/A	#N/A	#N/A	#N/A	#N/A	#N/A	#N/A	#N/A	#N/A	#N/A	#N/A	#N/A	#N/A	#N/A	#N/A	0.550632	4.56994	#N/A	3	ENSG00000137409	MTCH1	protein_coding	mitochondrial carrier 1 [Source:HGNC Symbol;Acc:HGNC:17586]
POLI	#N/A	#N/A	#N/A	#N/A	#N/A	#N/A	#N/A	#N/A	#N/A	#N/A	#N/A	0.501556	#N/A	#N/A	#N/A	0.400279	#N/A	#N/A	5.55117	#N/A	3	ENSG00000101751	POLI	protein_coding	DNA polymerase iota [Source:HGNC Symbol;Acc:HGNC:9182]
DNAJB6	0.400042	#N/A	#N/A	#N/A	#N/A	#N/A	#N/A	#N/A	#N/A	#N/A	#N/A	#N/A	#N/A	#N/A	#N/A	#N/A	#N/A	0.509061	2.10118	#N/A	3	ENSG00000105993	DNAJB6	protein_coding	DnaJ heat shock protein family (Hsp40) member B6 [Source:HGNC Symbol;Acc:HGNC:14888]
HSPB11	#N/A	0.40003	0.470653	#N/A	#N/A	#N/A	#N/A	#N/A	#N/A	#N/A	#N/A	#N/A	#N/A	#N/A	#N/A	#N/A	#N/A	#N/A	4.65311	#N/A	3	ENSG00000081870	HSPB11	protein_coding	heat shock protein family B (small) member 11 [Source:HGNC Symbol;Acc:HGNC:25019]
METTL14	#N/A	#N/A	0.39949	#N/A	#N/A	#N/A	#N/A	#N/A	#N/A	#N/A	#N/A	#N/A	0.571203	#N/A	#N/A	#N/A	#N/A	#N/A	5.01137	#N/A	3	ENSG00000145388	METTL14	protein_coding	methyltransferase 14, N6-adenosine-methyltransferase subunit [Source:HGNC Symbol;Acc:HGNC:29330]
LRRC37A2#238083	#N/A	#N/A	0.492507	#N/A	#N/A	#N/A	#N/A	#N/A	#N/A	#N/A	#N/A	0.399078	#N/A	#N/A	#N/A	#N/A	#N/A	#N/A	7.91525	#N/A	3	ENSG00000238083	LRRC37A2	protein_coding	leucine rich repeat containing 37 member A2 [Source:HGNC Symbol;Acc:HGNC:32404]
RBM22	#N/A	#N/A	#N/A	#N/A	#N/A	#N/A	0.398908	#N/A	#N/A	#N/A	#N/A	#N/A	#N/A	#N/A	#N/A	#N/A	0.903446	#N/A	6.00661	#N/A	3	ENSG00000086589	RBM22	protein_coding	RNA binding motif protein 22 [Source:HGNC Symbol;Acc:HGNC:25503]
FRG1-DT#245685	#N/A	0.398804	1.71502	#N/A	#N/A	#N/A	#N/A	#N/A	#N/A	#N/A	#N/A	#N/A	#N/A	#N/A	#N/A	#N/A	#N/A	#N/A	4.10642	#N/A	3	ENSG00000245685	FRG1-DT	lncRNA	FRG1 divergent transcript [Source:HGNC Symbol;Acc:HGNC:51590]
SMIM10L1#256537	#N/A	1.1776	#N/A	0.726478	#N/A	#N/A	#N/A	#N/A	#N/A	0.398312	#N/A	#N/A	#N/A	#N/A	#N/A	#N/A	#N/A	#N/A	#N/A	#N/A	3	ENSG00000256537	SMIM10L1	protein_coding	small integral membrane protein 10 like 1 [Source:HGNC Symbol;Acc:HGNC:49847]
BAZ2B	#N/A	#N/A	#N/A	#N/A	#N/A	#N/A	0.397879	#N/A	#N/A	#N/A	#N/A	0.46689	#N/A	#N/A	#N/A	#N/A	#N/A	#N/A	5.30847	#N/A	3	ENSG00000123636	BAZ2B	protein_coding	bromodomain adjacent to zinc finger domain 2B [Source:HGNC Symbol;Acc:HGNC:963]
POLE	#N/A	#N/A	0.397747	#N/A	#N/A	#N/A	#N/A	#N/A	#N/A	#N/A	#N/A	#N/A	0.768175	#N/A	#N/A	#N/A	#N/A	#N/A	5.63016	#N/A	3	ENSG00000177084	POLE	protein_coding	DNA polymerase epsilon, catalytic subunit [Source:HGNC Symbol;Acc:HGNC:9177]
BCL10	#N/A	#N/A	#N/A	#N/A	#N/A	0.396398	0.856348	#N/A	#N/A	#N/A	#N/A	#N/A	#N/A	#N/A	#N/A	#N/A	#N/A	#N/A	4.15133	#N/A	3	ENSG00000142867	BCL10	protein_coding	BCL10 immune signaling adaptor [Source:HGNC Symbol;Acc:HGNC:989]
NOL12	#N/A	0.547474	#N/A	#N/A	#N/A	0.396107	#N/A	#N/A	#N/A	#N/A	#N/A	#N/A	#N/A	#N/A	#N/A	#N/A	#N/A	#N/A	5.8118	#N/A	3	ENSG00000273899	NOL12	protein_coding	nucleolar protein 12 [Source:HGNC Symbol;Acc:HGNC:28585]
ZNF92	#N/A	#N/A	0.449352	#N/A	#N/A	#N/A	0.393989	#N/A	#N/A	#N/A	#N/A	#N/A	#N/A	#N/A	#N/A	#N/A	#N/A	#N/A	4.91765	#N/A	3	ENSG00000146757	ZNF92	protein_coding	zinc finger protein 92 [Source:HGNC Symbol;Acc:HGNC:13168]
ATP13A2	0.393187	#N/A	#N/A	#N/A	#N/A	#N/A	#N/A	#N/A	#N/A	#N/A	#N/A	#N/A	0.863206	#N/A	#N/A	#N/A	#N/A	#N/A	3.77492	#N/A	3	ENSG00000159363	ATP13A2	protein_coding	ATPase cation transporting 13A2 [Source:HGNC Symbol;Acc:HGNC:30213]
TTC31	#N/A	#N/A	0.392272	#N/A	#N/A	#N/A	#N/A	#N/A	#N/A	#N/A	#N/A	#N/A	0.534719	#N/A	#N/A	#N/A	#N/A	#N/A	3.77421	#N/A	3	ENSG00000115282	TTC31	protein_coding	tetratricopeptide repeat domain 31 [Source:HGNC Symbol;Acc:HGNC:25759]
#225146	#N/A	#N/A	2.10944	1.13564	#N/A	#N/A	#N/A	#N/A	#N/A	#N/A	#N/A	#N/A	#N/A	#N/A	#N/A	#N/A	#N/A	#N/A	0.391688	#N/A	3	ENSG00000225146		lncRNA	novel transcript
PI4K2B	#N/A	#N/A	0.801289	#N/A	#N/A	#N/A	#N/A	#N/A	#N/A	#N/A	#N/A	#N/A	0.391437	#N/A	#N/A	#N/A	#N/A	#N/A	8.04342	#N/A	3	ENSG00000038210	PI4K2B	protein_coding	phosphatidylinositol 4-kinase type 2 beta [Source:HGNC Symbol;Acc:HGNC:18215]
SAP30L	0.391332	0.544136	#N/A	#N/A	#N/A	#N/A	#N/A	#N/A	#N/A	#N/A	#N/A	#N/A	#N/A	#N/A	#N/A	#N/A	#N/A	#N/A	3.47752	#N/A	3	ENSG00000164576	SAP30L	protein_coding	SAP30 like [Source:HGNC Symbol;Acc:HGNC:25663]
#287795	#N/A	#N/A	1.60727	2.69674	#N/A	#N/A	#N/A	#N/A	#N/A	#N/A	#N/A	0.391214	#N/A	#N/A	#N/A	#N/A	#N/A	#N/A	#N/A	#N/A	3	ENSG00000287795		lncRNA	novel transcript
EEF1AKMT2	#N/A	#N/A	0.490383	0.390995	#N/A	#N/A	#N/A	#N/A	#N/A	#N/A	#N/A	#N/A	#N/A	#N/A	#N/A	#N/A	#N/A	#N/A	5.36247	#N/A	3	ENSG00000203791	EEF1AKMT2	protein_coding	EEF1A lysine methyltransferase 2 [Source:HGNC Symbol;Acc:HGNC:33787]
#241073	#N/A	#N/A	1.99644	#N/A	#N/A	#N/A	#N/A	#N/A	#N/A	#N/A	#N/A	0.390953	#N/A	#N/A	#N/A	#N/A	#N/A	#N/A	5.84711	#N/A	3	ENSG00000241073		lncRNA	novel transcript
ZNF174	#N/A	1.1864	#N/A	#N/A	#N/A	#N/A	#N/A	#N/A	#N/A	#N/A	#N/A	#N/A	#N/A	#N/A	#N/A	#N/A	0.913054	#N/A	0.389777	#N/A	3	ENSG00000103343	ZNF174	protein_coding	zinc finger protein 174 [Source:HGNC Symbol;Acc:HGNC:12963]
COASY	#N/A	#N/A	#N/A	#N/A	1.45423	0.389635	#N/A	#N/A	#N/A	#N/A	#N/A	#N/A	#N/A	#N/A	#N/A	#N/A	#N/A	#N/A	1.35399	#N/A	3	ENSG00000068120	COASY	protein_coding	Coenzyme A synthase [Source:HGNC Symbol;Acc:HGNC:29932]
ABHD15-AS1	#N/A	#N/A	0.388498	#N/A	#N/A	#N/A	#N/A	#N/A	#N/A	#N/A	#N/A	0.589385	#N/A	#N/A	#N/A	#N/A	#N/A	#N/A	5.55534	#N/A	3	ENSG00000264031	ABHD15-AS1	lncRNA	ABHD15 antisense RNA 1 [Source:HGNC Symbol;Acc:HGNC:49685]
DGCR5	#N/A	#N/A	0.873011	1.4156	#N/A	#N/A	#N/A	#N/A	#N/A	#N/A	#N/A	#N/A	#N/A	#N/A	#N/A	#N/A	#N/A	#N/A	0.388296	#N/A	3	ENSG00000273032	DGCR5	lncRNA	DiGeorge syndrome critical region gene 5 [Source:HGNC Symbol;Acc:HGNC:16757]
PALS1	#N/A	#N/A	0.388291	#N/A	#N/A	#N/A	#N/A	#N/A	#N/A	#N/A	#N/A	0.436695	#N/A	#N/A	#N/A	#N/A	#N/A	#N/A	7.25553	#N/A	3	ENSG00000072415	PALS1	protein_coding	protein associated with LIN7 1, MAGUK p55 family member [Source:HGNC Symbol;Acc:HGNC:18669]
FBH1	#N/A	#N/A	#N/A	#N/A	#N/A	#N/A	#N/A	#N/A	#N/A	#N/A	#N/A	#N/A	0.387965	#N/A	0.483026	#N/A	#N/A	#N/A	3.48949	#N/A	3	ENSG00000134452	FBH1	protein_coding	F-box DNA helicase 1 [Source:HGNC Symbol;Acc:HGNC:13620]
#230894	#N/A	#N/A	0.518897	2.44004	#N/A	#N/A	#N/A	#N/A	#N/A	#N/A	#N/A	#N/A	0.386872	#N/A	#N/A	#N/A	#N/A	#N/A	#N/A	#N/A	3	ENSG00000230894		lncRNA	novel transcript
TARS1	#N/A	#N/A	#N/A	0.38682	#N/A	#N/A	0.439813	#N/A	#N/A	#N/A	#N/A	#N/A	#N/A	#N/A	#N/A	#N/A	#N/A	#N/A	3.95767	#N/A	3	ENSG00000113407	TARS1	protein_coding	threonyl-tRNA synthetase 1 [Source:HGNC Symbol;Acc:HGNC:11572]
CEP295	#N/A	#N/A	#N/A	#N/A	#N/A	#N/A	#N/A	#N/A	#N/A	#N/A	#N/A	0.386369	0.56251	#N/A	#N/A	#N/A	#N/A	#N/A	2.81057	#N/A	3	ENSG00000166004	CEP295	protein_coding	centrosomal protein 295 [Source:HGNC Symbol;Acc:HGNC:29366]
FOXN3	0.38604	#N/A	#N/A	#N/A	#N/A	#N/A	#N/A	#N/A	#N/A	#N/A	#N/A	#N/A	#N/A	#N/A	#N/A	#N/A	0.873982	#N/A	7.21009	#N/A	3	ENSG00000053254	FOXN3	protein_coding	forkhead box N3 [Source:HGNC Symbol;Acc:HGNC:1928]
TBCA	#N/A	#N/A	#N/A	#N/A	0.438647	#N/A	#N/A	#N/A	#N/A	#N/A	#N/A	#N/A	#N/A	0.385765	#N/A	#N/A	#N/A	#N/A	5.18099	#N/A	3	ENSG00000171530	TBCA	protein_coding	tubulin folding cofactor A [Source:HGNC Symbol;Acc:HGNC:11579]
CDK10	#N/A	#N/A	0.51173	#N/A	#N/A	#N/A	#N/A	#N/A	#N/A	#N/A	#N/A	#N/A	0.384666	#N/A	#N/A	#N/A	#N/A	#N/A	6.52174	#N/A	3	ENSG00000185324	CDK10	protein_coding	cyclin dependent kinase 10 [Source:HGNC Symbol;Acc:HGNC:1770]
SLC11A2	0.79753	#N/A	#N/A	#N/A	#N/A	#N/A	#N/A	#N/A	#N/A	#N/A	#N/A	0.384504	#N/A	#N/A	#N/A	#N/A	#N/A	#N/A	5.08923	#N/A	3	ENSG00000110911	SLC11A2	protein_coding	solute carrier family 11 member 2 [Source:HGNC Symbol;Acc:HGNC:10908]
TUBGCP4	#N/A	#N/A	0.746034	0.384485	#N/A	#N/A	#N/A	#N/A	#N/A	#N/A	#N/A	#N/A	#N/A	#N/A	#N/A	#N/A	#N/A	#N/A	2.47154	#N/A	3	ENSG00000137822	TUBGCP4	protein_coding	tubulin gamma complex associated protein 4 [Source:HGNC Symbol;Acc:HGNC:16691]
FAM102B	#N/A	#N/A	#N/A	#N/A	#N/A	#N/A	0.384447	#N/A	#N/A	#N/A	#N/A	#N/A	#N/A	#N/A	#N/A	#N/A	#N/A	0.95621	5.17511	#N/A	3	ENSG00000162636	FAM102B	protein_coding	family with sequence similarity 102 member B [Source:HGNC Symbol;Acc:HGNC:27637]
SLC35A3	#N/A	#N/A	0.383894	#N/A	#N/A	#N/A	#N/A	#N/A	#N/A	#N/A	#N/A	#N/A	0.413618	#N/A	#N/A	#N/A	#N/A	#N/A	4.46663	#N/A	3	ENSG00000117620	SLC35A3	protein_coding	solute carrier family 35 member A3 [Source:HGNC Symbol;Acc:HGNC:11023]
SENP1	#N/A	#N/A	0.596712	#N/A	#N/A	#N/A	#N/A	#N/A	#N/A	#N/A	#N/A	#N/A	0.383321	#N/A	#N/A	#N/A	#N/A	#N/A	4.14959	#N/A	3	ENSG00000079387	SENP1	protein_coding	SUMO specific peptidase 1 [Source:HGNC Symbol;Acc:HGNC:17927]
VDAC3	0.431354	0.38284	#N/A	#N/A	0.432313	#N/A	#N/A	#N/A	#N/A	#N/A	#N/A	#N/A	#N/A	#N/A	#N/A	#N/A	#N/A	#N/A	#N/A	#N/A	3	ENSG00000078668	VDAC3	protein_coding	voltage dependent anion channel 3 [Source:HGNC Symbol;Acc:HGNC:12674]
ZNF407	#N/A	#N/A	#N/A	#N/A	#N/A	#N/A	#N/A	#N/A	#N/A	#N/A	#N/A	0.382497	0.447811	#N/A	#N/A	#N/A	#N/A	#N/A	7.04881	#N/A	3	ENSG00000215421	ZNF407	protein_coding	zinc finger protein 407 [Source:HGNC Symbol;Acc:HGNC:19904]
IL17B	#N/A	#N/A	2.21222	#N/A	#N/A	#N/A	#N/A	#N/A	#N/A	#N/A	1.27413	0.382145	#N/A	#N/A	#N/A	#N/A	#N/A	#N/A	#N/A	#N/A	3	ENSG00000127743	IL17B	protein_coding	interleukin 17B [Source:HGNC Symbol;Acc:HGNC:5982]
ZNF580	#N/A	#N/A	#N/A	#N/A	#N/A	#N/A	#N/A	#N/A	#N/A	#N/A	0.381769	#N/A	0.519973	#N/A	#N/A	#N/A	#N/A	#N/A	5.46374	#N/A	3	ENSG00000213015	ZNF580	protein_coding	zinc finger protein 580 [Source:HGNC Symbol;Acc:HGNC:29473]
#223732	#N/A	#N/A	1.87557	#N/A	#N/A	#N/A	#N/A	#N/A	#N/A	#N/A	#N/A	0.380363	#N/A	#N/A	#N/A	#N/A	#N/A	#N/A	3.7395	#N/A	3	ENSG00000223732		lncRNA	novel transcript
FAM149B1	#N/A	#N/A	#N/A	#N/A	#N/A	#N/A	#N/A	#N/A	#N/A	#N/A	0.3803	0.407645	#N/A	#N/A	#N/A	#N/A	#N/A	#N/A	6.51242	#N/A	3	ENSG00000138286	FAM149B1	protein_coding	family with sequence similarity 149 member B1 [Source:HGNC Symbol;Acc:HGNC:29162]
#257496	#N/A	#N/A	6.56618	1.12191	#N/A	#N/A	#N/A	#N/A	#N/A	#N/A	#N/A	#N/A	#N/A	#N/A	#N/A	#N/A	#N/A	#N/A	0.380077	#N/A	3	ENSG00000257496		lncRNA	novel transcript
ZNF714	#N/A	#N/A	#N/A	#N/A	#N/A	#N/A	#N/A	#N/A	#N/A	#N/A	#N/A	0.379879	#N/A	#N/A	0.615718	#N/A	#N/A	#N/A	3.05426	#N/A	3	ENSG00000160352	ZNF714	protein_coding	zinc finger protein 714 [Source:HGNC Symbol;Acc:HGNC:27124]
CCP110	#N/A	0.379324	#N/A	#N/A	#N/A	#N/A	#N/A	#N/A	#N/A	#N/A	#N/A	#N/A	#N/A	#N/A	0.608831	#N/A	#N/A	#N/A	5.18817	#N/A	3	ENSG00000103540	CCP110	protein_coding	centriolar coiled-coil protein 110 [Source:HGNC Symbol;Acc:HGNC:24342]
TRNT1	#N/A	#N/A	0.866366	#N/A	#N/A	#N/A	#N/A	#N/A	#N/A	#N/A	#N/A	#N/A	#N/A	#N/A	0.378563	#N/A	#N/A	#N/A	7.27796	#N/A	3	ENSG00000072756	TRNT1	protein_coding	tRNA nucleotidyl transferase 1 [Source:HGNC Symbol;Acc:HGNC:17341]
CCDC18	#N/A	#N/A	0.378337	#N/A	#N/A	#N/A	#N/A	#N/A	#N/A	#N/A	#N/A	0.400951	#N/A	#N/A	#N/A	#N/A	#N/A	#N/A	7.85759	#N/A	3	ENSG00000122483	CCDC18	protein_coding	coiled-coil domain containing 18 [Source:HGNC Symbol;Acc:HGNC:30370]
MTMR4	#N/A	#N/A	0.378244	#N/A	#N/A	#N/A	#N/A	#N/A	#N/A	#N/A	#N/A	#N/A	#N/A	#N/A	#N/A	0.42184	#N/A	#N/A	6.41009	#N/A	3	ENSG00000108389	MTMR4	protein_coding	myotubularin related protein 4 [Source:HGNC Symbol;Acc:HGNC:7452]
ATAD5	#N/A	#N/A	1.35139	#N/A	#N/A	#N/A	#N/A	#N/A	#N/A	#N/A	#N/A	0.377516	#N/A	#N/A	#N/A	#N/A	#N/A	#N/A	6.67347	#N/A	3	ENSG00000176208	ATAD5	protein_coding	ATPase family AAA domain containing 5 [Source:HGNC Symbol;Acc:HGNC:25752]
MAP7-AS1	#N/A	#N/A	2.60399	1.26095	#N/A	#N/A	#N/A	#N/A	#N/A	#N/A	#N/A	#N/A	#N/A	#N/A	#N/A	#N/A	#N/A	#N/A	0.37737	#N/A	3	ENSG00000272189	MAP7-AS1	lncRNA	MAP7 antisense RNA 1 [Source:HGNC Symbol;Acc:HGNC:56045]
ORAI2	#N/A	#N/A	#N/A	#N/A	#N/A	#N/A	0.377303	#N/A	#N/A	0.432455	#N/A	#N/A	#N/A	#N/A	#N/A	#N/A	#N/A	#N/A	1.80483	#N/A	3	ENSG00000160991	ORAI2	protein_coding	ORAI calcium release-activated calcium modulator 2 [Source:HGNC Symbol;Acc:HGNC:21667]
SLC35B1	0.413364	0.377162	#N/A	#N/A	#N/A	#N/A	#N/A	#N/A	#N/A	#N/A	#N/A	#N/A	#N/A	#N/A	#N/A	#N/A	#N/A	#N/A	4.93311	#N/A	3	ENSG00000121073	SLC35B1	protein_coding	solute carrier family 35 member B1 [Source:HGNC Symbol;Acc:HGNC:20798]
#258891	#N/A	#N/A	1.10614	#N/A	#N/A	#N/A	#N/A	#N/A	#N/A	#N/A	#N/A	0.375188	#N/A	#N/A	#N/A	#N/A	#N/A	#N/A	6.52712	#N/A	3	ENSG00000258891		lncRNA	novel transcript, antisense to ZNF410
CRKL	#N/A	#N/A	#N/A	#N/A	#N/A	0.374938	0.600087	#N/A	#N/A	#N/A	#N/A	#N/A	#N/A	#N/A	#N/A	#N/A	#N/A	#N/A	2.99922	#N/A	3	ENSG00000099942	CRKL	protein_coding	CRK like proto-oncogene, adaptor protein [Source:HGNC Symbol;Acc:HGNC:2363]
SLC38A4-AS1	#N/A	#N/A	#N/A	0.89545	#N/A	#N/A	#N/A	#N/A	#N/A	#N/A	0.374319	#N/A	#N/A	#N/A	#N/A	#N/A	#N/A	#N/A	5.66287	#N/A	3	ENSG00000257261	SLC38A4-AS1	lncRNA	SLC38A4 antisense RNA 1 [Source:HGNC Symbol;Acc:HGNC:56178]
GALNT10	#N/A	#N/A	0.373766	#N/A	#N/A	#N/A	0.533582	#N/A	#N/A	#N/A	#N/A	#N/A	#N/A	#N/A	#N/A	#N/A	#N/A	#N/A	8.38825	#N/A	3	ENSG00000164574	GALNT10	protein_coding	polypeptide N-acetylgalactosaminyltransferase 10 [Source:HGNC Symbol;Acc:HGNC:19873]
SEC31B	0.373591	#N/A	#N/A	0.400218	#N/A	#N/A	#N/A	#N/A	#N/A	#N/A	#N/A	#N/A	#N/A	#N/A	#N/A	#N/A	#N/A	#N/A	6.38001	#N/A	3	ENSG00000075826	SEC31B	protein_coding	SEC31 homolog B, COPII coat complex component [Source:HGNC Symbol;Acc:HGNC:23197]
RERE	#N/A	#N/A	#N/A	#N/A	#N/A	#N/A	#N/A	#N/A	#N/A	#N/A	0.371187	0.53084	#N/A	#N/A	#N/A	#N/A	#N/A	#N/A	7.00569	#N/A	3	ENSG00000142599	RERE	protein_coding	arginine-glutamic acid dipeptide repeats [Source:HGNC Symbol;Acc:HGNC:9965]
ZBTB8OS	#N/A	#N/A	0.370072	#N/A	#N/A	#N/A	#N/A	#N/A	#N/A	#N/A	#N/A	#N/A	0.486545	#N/A	#N/A	#N/A	#N/A	#N/A	4.58302	#N/A	3	ENSG00000176261	ZBTB8OS	protein_coding	zinc finger and BTB domain containing 8 opposite strand [Source:HGNC Symbol;Acc:HGNC:24094]
#278002	#N/A	#N/A	#N/A	1.08943	#N/A	#N/A	#N/A	#N/A	#N/A	#N/A	#N/A	#N/A	#N/A	0.70968	#N/A	#N/A	#N/A	#N/A	0.369986	#N/A	3	ENSG00000278002		lncRNA	novel transcript
METTL3	#N/A	#N/A	0.734551	0.369921	#N/A	#N/A	#N/A	#N/A	#N/A	#N/A	#N/A	#N/A	#N/A	#N/A	#N/A	#N/A	#N/A	#N/A	3.84582	#N/A	3	ENSG00000165819	METTL3	protein_coding	methyltransferase 3, N6-adenosine-methyltransferase complex catalytic subunit [Source:HGNC Symbol;Acc:HGNC:17563]
#257947	#N/A	#N/A	0.967891	2.60778	#N/A	#N/A	#N/A	#N/A	#N/A	#N/A	#N/A	#N/A	0.369431	#N/A	#N/A	#N/A	#N/A	#N/A	#N/A	#N/A	3	ENSG00000257947		lncRNA	novel transcript, antisense to TMEM117
RNF168	0.368937	#N/A	#N/A	#N/A	#N/A	#N/A	0.379325	#N/A	#N/A	#N/A	#N/A	#N/A	#N/A	#N/A	#N/A	#N/A	#N/A	#N/A	6.13862	#N/A	3	ENSG00000163961	RNF168	protein_coding	ring finger protein 168 [Source:HGNC Symbol;Acc:HGNC:26661]
METTL21A	#N/A	#N/A	0.393145	#N/A	#N/A	#N/A	#N/A	#N/A	#N/A	#N/A	#N/A	0.367358	#N/A	#N/A	#N/A	#N/A	#N/A	#N/A	4.75719	#N/A	3	ENSG00000144401	METTL21A	protein_coding	methyltransferase 21A, HSPA lysine [Source:HGNC Symbol;Acc:HGNC:30476]
MICAL1	#N/A	#N/A	#N/A	#N/A	#N/A	#N/A	#N/A	#N/A	#N/A	#N/A	#N/A	0.366875	#N/A	#N/A	0.463649	#N/A	#N/A	#N/A	6.56464	#N/A	3	ENSG00000135596	MICAL1	protein_coding	microtubule associated monooxygenase, calponin and LIM domain containing 1 [Source:HGNC Symbol;Acc:HGNC:20619]
DHFR	#N/A	#N/A	0.921376	#N/A	#N/A	#N/A	#N/A	#N/A	#N/A	0.366609	#N/A	#N/A	#N/A	#N/A	#N/A	#N/A	#N/A	#N/A	2.41162	#N/A	3	ENSG00000228716	DHFR	protein_coding	dihydrofolate reductase [Source:HGNC Symbol;Acc:HGNC:2861]
SERTAD3	#N/A	#N/A	#N/A	#N/A	#N/A	1.53227	2.40781	#N/A	#N/A	#N/A	#N/A	#N/A	#N/A	#N/A	#N/A	#N/A	#N/A	#N/A	0.364654	#N/A	3	ENSG00000167565	SERTAD3	protein_coding	SERTA domain containing 3 [Source:HGNC Symbol;Acc:HGNC:17931]
#276533	1.73161	#N/A	#N/A	#N/A	#N/A	#N/A	0.921751	#N/A	#N/A	#N/A	#N/A	#N/A	#N/A	#N/A	#N/A	#N/A	#N/A	#N/A	0.364411	#N/A	3	ENSG00000276533		lncRNA	novel transcript, sense intronic to RAB27A
MCRS1	#N/A	#N/A	0.364025	#N/A	#N/A	#N/A	0.371849	#N/A	#N/A	#N/A	#N/A	#N/A	#N/A	#N/A	#N/A	#N/A	#N/A	#N/A	3.36144	#N/A	3	ENSG00000187778	MCRS1	protein_coding	microspherule protein 1 [Source:HGNC Symbol;Acc:HGNC:6960]
TMEM120A	#N/A	#N/A	#N/A	#N/A	#N/A	0.363536	1.05473	#N/A	#N/A	#N/A	#N/A	#N/A	#N/A	#N/A	#N/A	#N/A	#N/A	#N/A	3.72078	#N/A	3	ENSG00000189077	TMEM120A	protein_coding	transmembrane protein 120A [Source:HGNC Symbol;Acc:HGNC:21697]
RBBP9	#N/A	0.878183	#N/A	#N/A	#N/A	#N/A	#N/A	#N/A	#N/A	#N/A	#N/A	#N/A	#N/A	#N/A	#N/A	#N/A	1.45199	#N/A	0.363463	#N/A	3	ENSG00000089050	RBBP9	protein_coding	RB binding protein 9, serine hydrolase [Source:HGNC Symbol;Acc:HGNC:9892]
LRRC37A3#176809	#N/A	#N/A	0.446383	#N/A	#N/A	#N/A	#N/A	#N/A	#N/A	#N/A	#N/A	0.363428	#N/A	#N/A	#N/A	#N/A	#N/A	#N/A	4.47616	#N/A	3	ENSG00000176809	LRRC37A3	protein_coding	leucine rich repeat containing 37 member A3 [Source:HGNC Symbol;Acc:HGNC:32427]
MTIF2	#N/A	#N/A	#N/A	#N/A	#N/A	#N/A	#N/A	#N/A	0.363411	#N/A	#N/A	#N/A	#N/A	0.763747	#N/A	#N/A	#N/A	#N/A	6.34683	#N/A	3	ENSG00000085760	MTIF2	protein_coding	mitochondrial translational initiation factor 2 [Source:HGNC Symbol;Acc:HGNC:7441]
#270871	#N/A	#N/A	1.79849	#N/A	#N/A	#N/A	#N/A	#N/A	#N/A	#N/A	#N/A	0.363387	#N/A	#N/A	#N/A	#N/A	#N/A	#N/A	6.56376	#N/A	3	ENSG00000270871		lncRNA	novel transcript, antisense TAF15
ILK	#N/A	#N/A	#N/A	#N/A	#N/A	#N/A	0.475878	#N/A	0.363323	#N/A	#N/A	#N/A	#N/A	#N/A	#N/A	#N/A	#N/A	1.09003	#N/A	#N/A	3	ENSG00000166333	ILK	protein_coding	integrin linked kinase [Source:HGNC Symbol;Acc:HGNC:6040]
CDKL5	#N/A	#N/A	#N/A	#N/A	#N/A	#N/A	#N/A	#N/A	#N/A	#N/A	#N/A	0.363121	#N/A	1.96406	#N/A	#N/A	#N/A	#N/A	6.15105	#N/A	3	ENSG00000008086	CDKL5	protein_coding	cyclin dependent kinase like 5 [Source:HGNC Symbol;Acc:HGNC:11411]
DNAJC3	0.362832	#N/A	#N/A	#N/A	#N/A	#N/A	0.539326	#N/A	#N/A	#N/A	#N/A	#N/A	#N/A	#N/A	#N/A	#N/A	#N/A	#N/A	8.6603	#N/A	3	ENSG00000102580	DNAJC3	protein_coding	DnaJ heat shock protein family (Hsp40) member C3 [Source:HGNC Symbol;Acc:HGNC:9439]
KLHL13	1.09132	#N/A	#N/A	1.15005	#N/A	#N/A	#N/A	#N/A	#N/A	#N/A	#N/A	#N/A	#N/A	#N/A	#N/A	#N/A	#N/A	#N/A	0.362576	#N/A	3	ENSG00000003096	KLHL13	protein_coding	kelch like family member 13 [Source:HGNC Symbol;Acc:HGNC:22931]
EPG5	0.360773	#N/A	#N/A	#N/A	#N/A	#N/A	#N/A	#N/A	#N/A	#N/A	#N/A	#N/A	0.434918	#N/A	#N/A	#N/A	#N/A	#N/A	6.09747	#N/A	3	ENSG00000152223	EPG5	protein_coding	ectopic P-granules 5 autophagy tethering factor [Source:HGNC Symbol;Acc:HGNC:29331]
GPX2	#N/A	#N/A	2.37837	#N/A	#N/A	#N/A	#N/A	#N/A	#N/A	#N/A	#N/A	0.638696	#N/A	#N/A	#N/A	#N/A	#N/A	#N/A	0.360566	#N/A	3	ENSG00000176153	GPX2	protein_coding	glutathione peroxidase 2 [Source:HGNC Symbol;Acc:HGNC:4554]
SPA17	#N/A	#N/A	#N/A	#N/A	#N/A	#N/A	#N/A	#N/A	#N/A	#N/A	0.828141	#N/A	#N/A	#N/A	#N/A	0.892442	#N/A	#N/A	0.360371	#N/A	3	ENSG00000064199	SPA17	protein_coding	sperm autoantigenic protein 17 [Source:HGNC Symbol;Acc:HGNC:11210]
DNHD1	#N/A	#N/A	0.583901	#N/A	#N/A	#N/A	#N/A	#N/A	#N/A	#N/A	#N/A	0.360117	#N/A	#N/A	#N/A	#N/A	#N/A	#N/A	4.46649	#N/A	3	ENSG00000179532	DNHD1	protein_coding	dynein heavy chain domain 1 [Source:HGNC Symbol;Acc:HGNC:26532]
#286292	#N/A	#N/A	2.79361	#N/A	#N/A	#N/A	#N/A	#N/A	#N/A	#N/A	#N/A	#N/A	1.14021	#N/A	#N/A	#N/A	0.359974	#N/A	#N/A	#N/A	3	ENSG00000286292		lncRNA	novel transcript
H2AC4	#N/A	1.46794	1.71305	#N/A	#N/A	#N/A	#N/A	#N/A	#N/A	#N/A	#N/A	#N/A	#N/A	#N/A	#N/A	#N/A	0.358841	#N/A	#N/A	#N/A	3	ENSG00000278463	H2AC4	protein_coding	H2A clustered histone 4 [Source:HGNC Symbol;Acc:HGNC:4734]
NUP133	#N/A	#N/A	0.430867	#N/A	#N/A	#N/A	#N/A	#N/A	#N/A	#N/A	#N/A	#N/A	0.358654	#N/A	#N/A	#N/A	#N/A	#N/A	7.68455	#N/A	3	ENSG00000069248	NUP133	protein_coding	nucleoporin 133 [Source:HGNC Symbol;Acc:HGNC:18016]
GRPEL1	0.358454	#N/A	#N/A	#N/A	#N/A	#N/A	0.420624	#N/A	#N/A	#N/A	#N/A	#N/A	#N/A	#N/A	#N/A	#N/A	#N/A	#N/A	3.8532	#N/A	3	ENSG00000109519	GRPEL1	protein_coding	GrpE like 1, mitochondrial [Source:HGNC Symbol;Acc:HGNC:19696]
SEH1L	#N/A	#N/A	#N/A	#N/A	#N/A	#N/A	#N/A	#N/A	#N/A	#N/A	0.358365	0.395858	#N/A	#N/A	#N/A	#N/A	#N/A	#N/A	4.54266	#N/A	3	ENSG00000085415	SEH1L	protein_coding	SEH1 like nucleoporin [Source:HGNC Symbol;Acc:HGNC:30379]
MFSD4B	#N/A	#N/A	0.358024	#N/A	#N/A	#N/A	#N/A	#N/A	#N/A	#N/A	#N/A	0.614735	#N/A	#N/A	#N/A	#N/A	#N/A	#N/A	5.46568	#N/A	3	ENSG00000173214	MFSD4B	protein_coding	major facilitator superfamily domain containing 4B [Source:HGNC Symbol;Acc:HGNC:21053]
CHID1	#N/A	#N/A	#N/A	#N/A	#N/A	#N/A	#N/A	#N/A	0.526562	0.357989	#N/A	#N/A	#N/A	#N/A	#N/A	#N/A	#N/A	#N/A	5.3107	#N/A	3	ENSG00000177830	CHID1	protein_coding	chitinase domain containing 1 [Source:HGNC Symbol;Acc:HGNC:28474]
ACAA2	#N/A	#N/A	#N/A	#N/A	#N/A	0.357757	0.66227	#N/A	#N/A	#N/A	#N/A	#N/A	#N/A	#N/A	#N/A	#N/A	#N/A	#N/A	3.32325	#N/A	3	ENSG00000167315	ACAA2	protein_coding	acetyl-CoA acyltransferase 2 [Source:HGNC Symbol;Acc:HGNC:83]
ADCY7	0.357671	#N/A	#N/A	#N/A	#N/A	#N/A	#N/A	#N/A	#N/A	#N/A	#N/A	#N/A	#N/A	#N/A	#N/A	#N/A	#N/A	0.65507	4.91658	#N/A	3	ENSG00000121281	ADCY7	protein_coding	adenylate cyclase 7 [Source:HGNC Symbol;Acc:HGNC:238]
INTS4	#N/A	#N/A	0.357059	#N/A	#N/A	#N/A	#N/A	#N/A	#N/A	#N/A	#N/A	#N/A	0.389292	#N/A	#N/A	#N/A	#N/A	#N/A	7.73978	#N/A	3	ENSG00000149262	INTS4	protein_coding	integrator complex subunit 4 [Source:HGNC Symbol;Acc:HGNC:25048]
TPX2	#N/A	#N/A	0.718386	2.00424	#N/A	#N/A	0.357055	#N/A	#N/A	#N/A	#N/A	#N/A	#N/A	#N/A	#N/A	#N/A	#N/A	#N/A	#N/A	#N/A	3	ENSG00000088325	TPX2	protein_coding	TPX2 microtubule nucleation factor [Source:HGNC Symbol;Acc:HGNC:1249]
JADE1	#N/A	#N/A	0.64961	#N/A	#N/A	#N/A	#N/A	#N/A	#N/A	#N/A	#N/A	#N/A	0.35668	#N/A	#N/A	#N/A	#N/A	#N/A	5.47857	#N/A	3	ENSG00000077684	JADE1	protein_coding	jade family PHD finger 1 [Source:HGNC Symbol;Acc:HGNC:30027]
PIWIL2	#N/A	#N/A	0.962501	#N/A	#N/A	#N/A	#N/A	#N/A	#N/A	#N/A	#N/A	#N/A	2.79931	#N/A	#N/A	#N/A	#N/A	#N/A	0.356199	#N/A	3	ENSG00000197181	PIWIL2	protein_coding	piwi like RNA-mediated gene silencing 2 [Source:HGNC Symbol;Acc:HGNC:17644]
FYTTD1	#N/A	#N/A	#N/A	#N/A	#N/A	#N/A	#N/A	#N/A	0.355184	#N/A	#N/A	#N/A	#N/A	0.5143	#N/A	#N/A	#N/A	#N/A	3.81652	#N/A	3	ENSG00000122068	FYTTD1	protein_coding	forty-two-three domain containing 1 [Source:HGNC Symbol;Acc:HGNC:25407]
UBR5	#N/A	#N/A	#N/A	#N/A	#N/A	#N/A	#N/A	#N/A	#N/A	#N/A	#N/A	0.354498	#N/A	#N/A	#N/A	#N/A	0.504436	#N/A	6.48582	#N/A	3	ENSG00000104517	UBR5	protein_coding	ubiquitin protein ligase E3 component n-recognin 5 [Source:HGNC Symbol;Acc:HGNC:16806]
MIR762HG	#N/A	#N/A	1.11221	0.354255	#N/A	#N/A	#N/A	#N/A	#N/A	#N/A	#N/A	#N/A	#N/A	#N/A	#N/A	#N/A	#N/A	#N/A	2.89993	#N/A	3	ENSG00000260083	MIR762HG	lncRNA	MIR762 host gene [Source:HGNC Symbol;Acc:HGNC:51386]
LRRC59	#N/A	#N/A	#N/A	#N/A	#N/A	0.353746	1.04968	#N/A	#N/A	#N/A	#N/A	#N/A	#N/A	#N/A	#N/A	#N/A	#N/A	#N/A	3.17852	#N/A	3	ENSG00000108829	LRRC59	protein_coding	leucine rich repeat containing 59 [Source:HGNC Symbol;Acc:HGNC:28817]
#254031	#N/A	#N/A	1.9577	1.01347	#N/A	#N/A	#N/A	#N/A	#N/A	#N/A	#N/A	#N/A	#N/A	#N/A	#N/A	#N/A	#N/A	#N/A	0.353304	#N/A	3	ENSG00000254031		lncRNA	novel transcript
METTL6	#N/A	#N/A	0.352407	#N/A	#N/A	#N/A	#N/A	#N/A	#N/A	#N/A	#N/A	#N/A	0.463785	#N/A	#N/A	#N/A	#N/A	#N/A	6.14931	#N/A	3	ENSG00000206562	METTL6	protein_coding	methyltransferase 6, methylcytidine [Source:HGNC Symbol;Acc:HGNC:28343]
ZNF136	#N/A	#N/A	0.352326	#N/A	#N/A	#N/A	#N/A	#N/A	#N/A	#N/A	#N/A	#N/A	0.399277	#N/A	#N/A	#N/A	#N/A	#N/A	4.41683	#N/A	3	ENSG00000196646	ZNF136	protein_coding	zinc finger protein 136 [Source:HGNC Symbol;Acc:HGNC:12920]
ZNF586	#N/A	#N/A	#N/A	#N/A	#N/A	#N/A	#N/A	#N/A	#N/A	#N/A	0.351971	0.585296	#N/A	#N/A	#N/A	#N/A	#N/A	#N/A	7.2417	#N/A	3	ENSG00000083828	ZNF586	protein_coding	zinc finger protein 586 [Source:HGNC Symbol;Acc:HGNC:25949]
TADA3	#N/A	#N/A	#N/A	#N/A	#N/A	#N/A	0.351705	#N/A	#N/A	#N/A	#N/A	#N/A	#N/A	#N/A	0.550434	#N/A	#N/A	#N/A	2.32795	#N/A	3	ENSG00000171148	TADA3	protein_coding	transcriptional adaptor 3 [Source:HGNC Symbol;Acc:HGNC:19422]
MIIP	#N/A	#N/A	#N/A	#N/A	#N/A	0.351544	0.531324	#N/A	#N/A	#N/A	#N/A	#N/A	#N/A	#N/A	#N/A	#N/A	#N/A	#N/A	4.85784	#N/A	3	ENSG00000116691	MIIP	protein_coding	migration and invasion inhibitory protein [Source:HGNC Symbol;Acc:HGNC:25715]
MMP28#271447	#N/A	#N/A	6.49699	#N/A	#N/A	#N/A	#N/A	#N/A	#N/A	#N/A	#N/A	#N/A	4.51298	#N/A	#N/A	#N/A	#N/A	#N/A	0.35137	#N/A	3	ENSG00000271447	MMP28	protein_coding	matrix metallopeptidase 28 [Source:HGNC Symbol;Acc:HGNC:14366]
FLOT1#137312	#N/A	#N/A	#N/A	#N/A	#N/A	#N/A	#N/A	#N/A	0.351208	#N/A	#N/A	#N/A	#N/A	0.769296	#N/A	#N/A	#N/A	#N/A	3.61223	#N/A	3	ENSG00000137312	FLOT1	protein_coding	flotillin 1 [Source:HGNC Symbol;Acc:HGNC:3757]
MYADM-AS1	#N/A	#N/A	#N/A	#N/A	#N/A	#N/A	#N/A	#N/A	#N/A	#N/A	1.13127	0.933235	#N/A	#N/A	#N/A	#N/A	#N/A	#N/A	0.350779	#N/A	3	ENSG00000228323	MYADM-AS1	lncRNA	MYADM antisense RNA 1 [Source:HGNC Symbol;Acc:HGNC:40384]
COG4	#N/A	#N/A	0.3955	#N/A	#N/A	#N/A	#N/A	#N/A	#N/A	#N/A	#N/A	#N/A	0.350754	#N/A	#N/A	#N/A	#N/A	#N/A	6.98877	#N/A	3	ENSG00000103051	COG4	protein_coding	component of oligomeric golgi complex 4 [Source:HGNC Symbol;Acc:HGNC:18620]
MAP4K3	#N/A	#N/A	#N/A	#N/A	#N/A	#N/A	#N/A	#N/A	#N/A	#N/A	0.349771	0.681257	#N/A	#N/A	#N/A	#N/A	#N/A	#N/A	8.25369	#N/A	3	ENSG00000011566	MAP4K3	protein_coding	mitogen-activated protein kinase kinase kinase kinase 3 [Source:HGNC Symbol;Acc:HGNC:6865]
LINC02882	1.16768	#N/A	1.59854	#N/A	#N/A	#N/A	#N/A	#N/A	#N/A	#N/A	#N/A	0.349377	#N/A	#N/A	#N/A	#N/A	#N/A	#N/A	#N/A	#N/A	3	ENSG00000251138	LINC02882	lncRNA	long intergenic non-protein coding RNA 2882 [Source:HGNC Symbol;Acc:HGNC:54802]
RBM27	#N/A	#N/A	0.370057	#N/A	#N/A	#N/A	#N/A	#N/A	#N/A	#N/A	#N/A	#N/A	0.348396	#N/A	#N/A	#N/A	#N/A	#N/A	9.17224	#N/A	3	ENSG00000091009	RBM27	protein_coding	RNA binding motif protein 27 [Source:HGNC Symbol;Acc:HGNC:29243]
#230534	#N/A	#N/A	#N/A	#N/A	#N/A	#N/A	#N/A	#N/A	#N/A	#N/A	1.0897	#N/A	#N/A	0.639573	#N/A	#N/A	#N/A	#N/A	0.348371	#N/A	3	ENSG00000230534		lncRNA	novel transcript
ATF4	#N/A	#N/A	#N/A	#N/A	0.623036	#N/A	0.537329	#N/A	#N/A	0.347691	#N/A	#N/A	#N/A	#N/A	#N/A	#N/A	#N/A	#N/A	#N/A	#N/A	3	ENSG00000128272	ATF4	protein_coding	activating transcription factor 4 [Source:HGNC Symbol;Acc:HGNC:786]
EIF2AK3	#N/A	#N/A	#N/A	0.418694	#N/A	#N/A	#N/A	#N/A	#N/A	#N/A	#N/A	0.347575	#N/A	#N/A	#N/A	#N/A	#N/A	#N/A	8.16037	#N/A	3	ENSG00000172071	EIF2AK3	protein_coding	eukaryotic translation initiation factor 2 alpha kinase 3 [Source:HGNC Symbol;Acc:HGNC:3255]
STAP1	#N/A	#N/A	2.29047	#N/A	#N/A	#N/A	#N/A	#N/A	#N/A	#N/A	1.48417	#N/A	#N/A	#N/A	#N/A	#N/A	#N/A	#N/A	0.347484	#N/A	3	ENSG00000035720	STAP1	protein_coding	signal transducing adaptor family member 1 [Source:HGNC Symbol;Acc:HGNC:24133]
#286577	#N/A	#N/A	1.4136	#N/A	#N/A	#N/A	#N/A	#N/A	#N/A	#N/A	#N/A	#N/A	#N/A	#N/A	#N/A	1.03846	#N/A	#N/A	0.347386	#N/A	3	ENSG00000286577		lncRNA	novel transcript, antisense to KIAA0825
MRRF	#N/A	#N/A	#N/A	#N/A	#N/A	#N/A	#N/A	#N/A	#N/A	#N/A	0.347049	0.434646	#N/A	#N/A	#N/A	#N/A	#N/A	#N/A	6.0433	#N/A	3	ENSG00000148187	MRRF	protein_coding	mitochondrial ribosome recycling factor [Source:HGNC Symbol;Acc:HGNC:7234]
ERI1	#N/A	#N/A	0.491684	#N/A	#N/A	#N/A	0.346863	#N/A	#N/A	#N/A	#N/A	#N/A	#N/A	#N/A	#N/A	#N/A	#N/A	#N/A	4.21078	#N/A	3	ENSG00000104626	ERI1	protein_coding	exoribonuclease 1 [Source:HGNC Symbol;Acc:HGNC:23994]
COMT	#N/A	#N/A	#N/A	#N/A	#N/A	0.407542	#N/A	#N/A	0.346745	#N/A	#N/A	#N/A	#N/A	#N/A	#N/A	#N/A	#N/A	#N/A	2.60659	#N/A	3	ENSG00000093010	COMT	protein_coding	catechol-O-methyltransferase [Source:HGNC Symbol;Acc:HGNC:2228]
C1GALT1	#N/A	#N/A	0.345426	#N/A	#N/A	#N/A	#N/A	#N/A	#N/A	#N/A	#N/A	#N/A	0.506051	#N/A	#N/A	#N/A	#N/A	#N/A	5.05662	#N/A	3	ENSG00000106392	C1GALT1	protein_coding	core 1 synthase, glycoprotein-N-acetylgalactosamine 3-beta-galactosyltransferase 1 [Source:HGNC Symbol;Acc:HGNC:24337]
RAP1GAP2	0.345395	#N/A	#N/A	#N/A	#N/A	#N/A	1.11462	#N/A	#N/A	#N/A	#N/A	#N/A	#N/A	#N/A	#N/A	#N/A	#N/A	#N/A	5.5518	#N/A	3	ENSG00000132359	RAP1GAP2	protein_coding	RAP1 GTPase activating protein 2 [Source:HGNC Symbol;Acc:HGNC:29176]
KATNBL1	#N/A	#N/A	0.390205	#N/A	#N/A	#N/A	#N/A	#N/A	#N/A	#N/A	#N/A	0.344162	#N/A	#N/A	#N/A	#N/A	#N/A	#N/A	5.09884	#N/A	3	ENSG00000134152	KATNBL1	protein_coding	katanin regulatory subunit B1 like 1 [Source:HGNC Symbol;Acc:HGNC:26199]
SPAG7	#N/A	#N/A	#N/A	#N/A	#N/A	0.361317	0.343684	#N/A	#N/A	#N/A	#N/A	#N/A	#N/A	#N/A	#N/A	#N/A	#N/A	#N/A	4.58742	#N/A	3	ENSG00000091640	SPAG7	protein_coding	sperm associated antigen 7 [Source:HGNC Symbol;Acc:HGNC:11216]
UQCRC1	#N/A	#N/A	#N/A	#N/A	#N/A	0.343331	0.700942	#N/A	#N/A	#N/A	#N/A	#N/A	#N/A	#N/A	#N/A	#N/A	#N/A	#N/A	3.32798	#N/A	3	ENSG00000010256	UQCRC1	protein_coding	ubiquinol-cytochrome c reductase core protein 1 [Source:HGNC Symbol;Acc:HGNC:12585]
GFOD2	#N/A	#N/A	0.607298	#N/A	#N/A	#N/A	#N/A	#N/A	#N/A	#N/A	0.343151	#N/A	#N/A	#N/A	#N/A	#N/A	#N/A	#N/A	5.60234	#N/A	3	ENSG00000141098	GFOD2	protein_coding	glucose-fructose oxidoreductase domain containing 2 [Source:HGNC Symbol;Acc:HGNC:28159]
CTNND1	#N/A	#N/A	#N/A	#N/A	#N/A	#N/A	#N/A	#N/A	#N/A	#N/A	0.343018	0.385062	#N/A	#N/A	#N/A	#N/A	#N/A	#N/A	6.15218	#N/A	3	ENSG00000198561	CTNND1	protein_coding	catenin delta 1 [Source:HGNC Symbol;Acc:HGNC:2515]
ARHGEF9	#N/A	#N/A	0.934264	0.34294	#N/A	#N/A	#N/A	#N/A	#N/A	#N/A	#N/A	#N/A	#N/A	#N/A	#N/A	#N/A	#N/A	#N/A	6.44402	#N/A	3	ENSG00000131089	ARHGEF9	protein_coding	Cdc42 guanine nucleotide exchange factor 9 [Source:HGNC Symbol;Acc:HGNC:14561]
UBE2L3	#N/A	#N/A	#N/A	#N/A	0.410775	#N/A	0.341571	#N/A	#N/A	#N/A	#N/A	#N/A	#N/A	#N/A	#N/A	#N/A	#N/A	#N/A	3.03484	#N/A	3	ENSG00000185651	UBE2L3	protein_coding	ubiquitin conjugating enzyme E2 L3 [Source:HGNC Symbol;Acc:HGNC:12488]
SDK1	#N/A	#N/A	1.67189	#N/A	#N/A	#N/A	#N/A	#N/A	#N/A	#N/A	#N/A	0.795663	#N/A	#N/A	#N/A	#N/A	#N/A	#N/A	0.34124	#N/A	3	ENSG00000146555	SDK1	protein_coding	sidekick cell adhesion molecule 1 [Source:HGNC Symbol;Acc:HGNC:19307]
SGTA	#N/A	#N/A	#N/A	#N/A	#N/A	0.341003	0.463099	#N/A	#N/A	#N/A	#N/A	#N/A	#N/A	#N/A	#N/A	#N/A	#N/A	#N/A	3.1629	#N/A	3	ENSG00000104969	SGTA	protein_coding	small glutamine rich tetratricopeptide repeat co-chaperone alpha [Source:HGNC Symbol;Acc:HGNC:10819]
RAB2B	#N/A	#N/A	0.482667	#N/A	#N/A	#N/A	0.340802	#N/A	#N/A	#N/A	#N/A	#N/A	#N/A	#N/A	#N/A	#N/A	#N/A	#N/A	3.87716	#N/A	3	ENSG00000129472	RAB2B	protein_coding	RAB2B, member RAS oncogene family [Source:HGNC Symbol;Acc:HGNC:20246]
LRRC19	#N/A	#N/A	1.94785	#N/A	#N/A	#N/A	#N/A	#N/A	#N/A	#N/A	#N/A	0.814719	#N/A	#N/A	#N/A	#N/A	#N/A	#N/A	0.340308	#N/A	3	ENSG00000184434	LRRC19	protein_coding	leucine rich repeat containing 19 [Source:HGNC Symbol;Acc:HGNC:23379]
ZCCHC4	#N/A	0.340273	0.536837	#N/A	#N/A	#N/A	#N/A	#N/A	#N/A	#N/A	#N/A	#N/A	#N/A	#N/A	#N/A	#N/A	#N/A	#N/A	5.49987	#N/A	3	ENSG00000168228	ZCCHC4	protein_coding	zinc finger CCHC-type containing 4 [Source:HGNC Symbol;Acc:HGNC:22917]
ABCA7	#N/A	#N/A	#N/A	#N/A	#N/A	#N/A	#N/A	#N/A	#N/A	#N/A	0.339682	0.543793	#N/A	#N/A	#N/A	#N/A	#N/A	#N/A	4.36322	#N/A	3	ENSG00000064687	ABCA7	protein_coding	ATP binding cassette subfamily A member 7 [Source:HGNC Symbol;Acc:HGNC:37]
LBHD1	#N/A	#N/A	1.04514	1.10139	#N/A	#N/A	#N/A	#N/A	#N/A	#N/A	#N/A	#N/A	#N/A	#N/A	#N/A	#N/A	#N/A	#N/A	0.339371	#N/A	3	ENSG00000162194	LBHD1	protein_coding	LBH domain containing 1 [Source:HGNC Symbol;Acc:HGNC:28351]
CPT1A	0.338627	#N/A	#N/A	#N/A	#N/A	#N/A	0.59835	#N/A	#N/A	#N/A	#N/A	#N/A	#N/A	#N/A	#N/A	#N/A	#N/A	#N/A	3.85371	#N/A	3	ENSG00000110090	CPT1A	protein_coding	carnitine palmitoyltransferase 1A [Source:HGNC Symbol;Acc:HGNC:2328]
TMED5	#N/A	#N/A	#N/A	#N/A	0.338453	#N/A	0.519685	#N/A	#N/A	#N/A	#N/A	#N/A	#N/A	#N/A	#N/A	#N/A	#N/A	#N/A	5.02841	#N/A	3	ENSG00000117500	TMED5	protein_coding	transmembrane p24 trafficking protein 5 [Source:HGNC Symbol;Acc:HGNC:24251]
CEP20#133393	#N/A	0.33831	#N/A	#N/A	#N/A	#N/A	#N/A	#N/A	#N/A	#N/A	#N/A	#N/A	#N/A	#N/A	#N/A	#N/A	#N/A	0.824754	3.81331	#N/A	3	ENSG00000133393	CEP20	protein_coding	centrosomal protein 20 [Source:HGNC Symbol;Acc:HGNC:26435]
ZNF765	#N/A	#N/A	0.998635	0.337669	#N/A	#N/A	#N/A	#N/A	#N/A	#N/A	#N/A	#N/A	#N/A	#N/A	#N/A	#N/A	#N/A	#N/A	5.56577	#N/A	3	ENSG00000196417	ZNF765	protein_coding	zinc finger protein 765 [Source:HGNC Symbol;Acc:HGNC:25092]
CYB5R3	#N/A	#N/A	#N/A	#N/A	#N/A	0.431323	0.82543	#N/A	0.337417	#N/A	#N/A	#N/A	#N/A	#N/A	#N/A	#N/A	#N/A	#N/A	#N/A	#N/A	3	ENSG00000100243	CYB5R3	protein_coding	cytochrome b5 reductase 3 [Source:HGNC Symbol;Acc:HGNC:2873]
TANGO6	#N/A	#N/A	#N/A	#N/A	#N/A	#N/A	#N/A	#N/A	#N/A	#N/A	#N/A	0.337247	#N/A	#N/A	#N/A	#N/A	#N/A	0.479285	5.94481	#N/A	3	ENSG00000103047	TANGO6	protein_coding	transport and golgi organization 6 homolog [Source:HGNC Symbol;Acc:HGNC:25749]
ANKRD40	0.335977	#N/A	#N/A	#N/A	#N/A	#N/A	#N/A	#N/A	#N/A	#N/A	#N/A	#N/A	#N/A	#N/A	#N/A	#N/A	#N/A	0.683624	3.92294	#N/A	3	ENSG00000154945	ANKRD40	protein_coding	ankyrin repeat domain 40 [Source:HGNC Symbol;Acc:HGNC:28233]
SETDB2	#N/A	#N/A	0.335761	#N/A	#N/A	#N/A	#N/A	#N/A	#N/A	#N/A	#N/A	0.429892	#N/A	#N/A	#N/A	#N/A	#N/A	#N/A	7.2461	#N/A	3	ENSG00000136169	SETDB2	protein_coding	SET domain bifurcated histone lysine methyltransferase 2 [Source:HGNC Symbol;Acc:HGNC:20263]
PLEKHA2	#N/A	#N/A	#N/A	#N/A	#N/A	#N/A	0.56847	#N/A	#N/A	#N/A	#N/A	#N/A	#N/A	0.335739	#N/A	#N/A	#N/A	#N/A	5.88744	#N/A	3	ENSG00000169499	PLEKHA2	protein_coding	pleckstrin homology domain containing A2 [Source:HGNC Symbol;Acc:HGNC:14336]
CTDSP1	#N/A	#N/A	#N/A	#N/A	#N/A	0.33541	0.478537	#N/A	#N/A	#N/A	#N/A	#N/A	#N/A	#N/A	#N/A	#N/A	#N/A	#N/A	1.54841	#N/A	3	ENSG00000144579	CTDSP1	protein_coding	CTD small phosphatase 1 [Source:HGNC Symbol;Acc:HGNC:21614]
PPM1K-DT	#N/A	#N/A	3.95205	2.01965	#N/A	#N/A	#N/A	#N/A	#N/A	#N/A	#N/A	#N/A	#N/A	#N/A	#N/A	#N/A	#N/A	#N/A	0.335097	#N/A	3	ENSG00000246375	PPM1K-DT	lncRNA	PPM1K divergent transcript [Source:HGNC Symbol;Acc:HGNC:54093]
MKNK1	0.334909	#N/A	#N/A	#N/A	#N/A	#N/A	0.406372	#N/A	#N/A	#N/A	#N/A	#N/A	#N/A	#N/A	#N/A	#N/A	#N/A	#N/A	6.86009	#N/A	3	ENSG00000079277	MKNK1	protein_coding	MAPK interacting serine/threonine kinase 1 [Source:HGNC Symbol;Acc:HGNC:7110]
PARG	#N/A	#N/A	0.428988	#N/A	#N/A	#N/A	#N/A	#N/A	#N/A	#N/A	#N/A	0.333925	#N/A	#N/A	#N/A	#N/A	#N/A	#N/A	6.15107	#N/A	3	ENSG00000227345	PARG	protein_coding	poly(ADP-ribose) glycohydrolase [Source:HGNC Symbol;Acc:HGNC:8605]
TMEM164	#N/A	#N/A	#N/A	#N/A	#N/A	#N/A	#N/A	#N/A	#N/A	#N/A	0.339575	0.333308	#N/A	#N/A	#N/A	#N/A	#N/A	#N/A	7.01052	#N/A	3	ENSG00000157600	TMEM164	protein_coding	transmembrane protein 164 [Source:HGNC Symbol;Acc:HGNC:26217]
#286835	#N/A	1.23655	2.26557	#N/A	#N/A	#N/A	#N/A	#N/A	#N/A	#N/A	#N/A	#N/A	#N/A	#N/A	#N/A	#N/A	#N/A	#N/A	0.333166	#N/A	3	ENSG00000286835		lncRNA	novel transcript, sense intronic to ZNF367
DLEU2	#N/A	#N/A	#N/A	#N/A	#N/A	#N/A	0.898867	#N/A	#N/A	#N/A	#N/A	0.333025	#N/A	#N/A	#N/A	#N/A	#N/A	#N/A	6.9179	#N/A	3	ENSG00000231607	DLEU2	lncRNA	deleted in lymphocytic leukemia 2 [Source:HGNC Symbol;Acc:HGNC:13748]
DSTYK	0.332976	#N/A	#N/A	#N/A	#N/A	#N/A	#N/A	#N/A	#N/A	#N/A	#N/A	#N/A	#N/A	#N/A	#N/A	#N/A	0.915769	#N/A	5.67754	#N/A	3	ENSG00000133059	DSTYK	protein_coding	dual serine/threonine and tyrosine protein kinase [Source:HGNC Symbol;Acc:HGNC:29043]
SNX13	#N/A	#N/A	#N/A	#N/A	#N/A	#N/A	#N/A	#N/A	#N/A	#N/A	#N/A	0.332749	#N/A	#N/A	#N/A	#N/A	#N/A	0.521147	5.11028	#N/A	3	ENSG00000071189	SNX13	protein_coding	sorting nexin 13 [Source:HGNC Symbol;Acc:HGNC:21335]
SEPHS1	#N/A	0.332295	#N/A	0.471148	#N/A	#N/A	#N/A	#N/A	#N/A	#N/A	#N/A	#N/A	#N/A	#N/A	#N/A	#N/A	#N/A	#N/A	3.94994	#N/A	3	ENSG00000086475	SEPHS1	protein_coding	selenophosphate synthetase 1 [Source:HGNC Symbol;Acc:HGNC:19685]
#287061	#N/A	#N/A	0.467566	0.956363	#N/A	#N/A	#N/A	#N/A	#N/A	#N/A	#N/A	#N/A	0.332068	#N/A	#N/A	#N/A	#N/A	#N/A	#N/A	#N/A	3	ENSG00000287061		lncRNA	novel transcript, antisense to BLM
#285658	#N/A	#N/A	1.48965	#N/A	#N/A	#N/A	#N/A	#N/A	#N/A	#N/A	#N/A	0.331477	#N/A	#N/A	#N/A	#N/A	#N/A	#N/A	4.12271	#N/A	3	ENSG00000285658		lncRNA	novel transcript, antisense to AMBRA1
#228274	#N/A	#N/A	1.32167	1.10196	#N/A	#N/A	#N/A	#N/A	#N/A	#N/A	#N/A	0.331278	#N/A	#N/A	#N/A	#N/A	#N/A	#N/A	#N/A	#N/A	3	ENSG00000228274		lncRNA	novel transcript, antisense to CBY1
PRR12	#N/A	#N/A	0.330661	0.479239	#N/A	#N/A	#N/A	#N/A	#N/A	#N/A	#N/A	#N/A	#N/A	#N/A	#N/A	#N/A	#N/A	#N/A	7.29529	#N/A	3	ENSG00000126464	PRR12	protein_coding	proline rich 12 [Source:HGNC Symbol;Acc:HGNC:29217]
TSN	#N/A	0.744002	#N/A	#N/A	#N/A	#N/A	0.330611	#N/A	#N/A	#N/A	#N/A	#N/A	#N/A	#N/A	#N/A	#N/A	#N/A	#N/A	3.50009	#N/A	3	ENSG00000211460	TSN	protein_coding	translin [Source:HGNC Symbol;Acc:HGNC:12379]
GMDS-DT	#N/A	#N/A	#N/A	#N/A	#N/A	#N/A	#N/A	#N/A	#N/A	#N/A	#N/A	0.330451	#N/A	#N/A	0.383643	#N/A	#N/A	#N/A	5.24119	#N/A	3	ENSG00000250903	GMDS-DT	lncRNA	GMDS divergent transcript [Source:HGNC Symbol;Acc:HGNC:48993]
GANC	#N/A	#N/A	#N/A	#N/A	#N/A	#N/A	#N/A	#N/A	#N/A	#N/A	#N/A	0.466915	#N/A	#N/A	#N/A	0.330052	#N/A	#N/A	6.8763	#N/A	3	ENSG00000214013	GANC	protein_coding	glucosidase alpha, neutral C [Source:HGNC Symbol;Acc:HGNC:4139]
WDR5B-DT	#N/A	#N/A	1.12059	0.329147	#N/A	#N/A	#N/A	#N/A	#N/A	#N/A	#N/A	#N/A	#N/A	#N/A	#N/A	#N/A	#N/A	#N/A	4.19767	#N/A	3	ENSG00000272758	WDR5B-DT	lncRNA	WDR5B divergent transcript [Source:HGNC Symbol;Acc:HGNC:55192]
ATP11C	#N/A	#N/A	#N/A	#N/A	#N/A	#N/A	#N/A	#N/A	#N/A	#N/A	#N/A	0.329077	0.343236	#N/A	#N/A	#N/A	#N/A	#N/A	5.87283	#N/A	3	ENSG00000101974	ATP11C	protein_coding	ATPase phospholipid transporting 11C [Source:HGNC Symbol;Acc:HGNC:13554]
PLEKHA3	#N/A	#N/A	#N/A	#N/A	#N/A	#N/A	0.328947	#N/A	#N/A	#N/A	#N/A	#N/A	#N/A	#N/A	#N/A	#N/A	#N/A	0.646572	2.90901	#N/A	3	ENSG00000116095	PLEKHA3	protein_coding	pleckstrin homology domain containing A3 [Source:HGNC Symbol;Acc:HGNC:14338]
FAF1	#N/A	#N/A	0.389604	#N/A	#N/A	#N/A	#N/A	#N/A	#N/A	#N/A	#N/A	0.328818	#N/A	#N/A	#N/A	#N/A	#N/A	#N/A	7.66901	#N/A	3	ENSG00000185104	FAF1	protein_coding	Fas associated factor 1 [Source:HGNC Symbol;Acc:HGNC:3578]
NSMCE4A	#N/A	#N/A	0.485667	0.328634	#N/A	#N/A	#N/A	#N/A	#N/A	#N/A	#N/A	#N/A	#N/A	#N/A	#N/A	#N/A	#N/A	#N/A	3.80644	#N/A	3	ENSG00000107672	NSMCE4A	protein_coding	NSE4 homolog A, SMC5-SMC6 complex component [Source:HGNC Symbol;Acc:HGNC:25935]
EXOSC7	#N/A	#N/A	0.328573	0.34343	#N/A	#N/A	#N/A	#N/A	#N/A	#N/A	#N/A	#N/A	#N/A	#N/A	#N/A	#N/A	#N/A	#N/A	4.45681	#N/A	3	ENSG00000075914	EXOSC7	protein_coding	exosome component 7 [Source:HGNC Symbol;Acc:HGNC:28112]
RNPC3	#N/A	#N/A	0.328561	#N/A	#N/A	#N/A	#N/A	#N/A	#N/A	#N/A	#N/A	0.360282	#N/A	#N/A	#N/A	#N/A	#N/A	#N/A	8.28581	#N/A	3	ENSG00000185946	RNPC3	protein_coding	RNA binding region (RNP1, RRM) containing 3 [Source:HGNC Symbol;Acc:HGNC:18666]
ALOX12-AS1	#N/A	#N/A	0.858636	#N/A	#N/A	#N/A	#N/A	#N/A	#N/A	#N/A	#N/A	0.327837	#N/A	#N/A	#N/A	#N/A	#N/A	#N/A	7.05233	#N/A	3	ENSG00000215067	ALOX12-AS1	lncRNA	ALOX12 antisense RNA 1 [Source:HGNC Symbol;Acc:HGNC:51342]
ATOX1	#N/A	#N/A	#N/A	#N/A	#N/A	0.327205	0.450043	#N/A	#N/A	#N/A	#N/A	#N/A	#N/A	#N/A	#N/A	#N/A	#N/A	#N/A	2.86171	#N/A	3	ENSG00000177556	ATOX1	protein_coding	antioxidant 1 copper chaperone [Source:HGNC Symbol;Acc:HGNC:798]
KCTD9	#N/A	#N/A	#N/A	#N/A	#N/A	#N/A	0.327129	#N/A	#N/A	#N/A	#N/A	#N/A	0.643487	#N/A	#N/A	#N/A	#N/A	#N/A	3.10357	#N/A	3	ENSG00000104756	KCTD9	protein_coding	potassium channel tetramerization domain containing 9 [Source:HGNC Symbol;Acc:HGNC:22401]
TRIM27#204713	#N/A	#N/A	#N/A	#N/A	#N/A	#N/A	#N/A	#N/A	#N/A	0.326731	#N/A	#N/A	#N/A	0.675212	#N/A	#N/A	#N/A	#N/A	6.25002	#N/A	3	ENSG00000204713	TRIM27	protein_coding	tripartite motif containing 27 [Source:HGNC Symbol;Acc:HGNC:9975]
USP24	#N/A	#N/A	#N/A	#N/A	#N/A	#N/A	#N/A	#N/A	#N/A	#N/A	#N/A	#N/A	0.325869	#N/A	#N/A	#N/A	#N/A	0.460031	7.3741	#N/A	3	ENSG00000162402	USP24	protein_coding	ubiquitin specific peptidase 24 [Source:HGNC Symbol;Acc:HGNC:12623]
DHX40	#N/A	#N/A	#N/A	0.325834	#N/A	#N/A	#N/A	#N/A	#N/A	#N/A	#N/A	#N/A	#N/A	#N/A	#N/A	#N/A	0.771498	#N/A	4.14528	#N/A	3	ENSG00000108406	DHX40	protein_coding	DEAH-box helicase 40 [Source:HGNC Symbol;Acc:HGNC:18018]
LINC02878#181097	#N/A	#N/A	#N/A	1.19914	#N/A	#N/A	#N/A	#N/A	#N/A	#N/A	#N/A	#N/A	#N/A	#N/A	#N/A	#N/A	1.0965	#N/A	0.325033	#N/A	3	ENSG00000181097	LINC02878	lncRNA	long intergenic non-protein coding RNA 2878 [Source:HGNC Symbol;Acc:HGNC:54524]
GARS1-DT	#N/A	#N/A	#N/A	#N/A	#N/A	#N/A	#N/A	#N/A	#N/A	#N/A	#N/A	0.324577	#N/A	#N/A	#N/A	#N/A	#N/A	0.538783	5.09295	#N/A	3	ENSG00000196295	GARS1-DT	lncRNA	GARS1 divergent transcript [Source:HGNC Symbol;Acc:HGNC:48951]
RC3H2	#N/A	#N/A	0.324154	#N/A	#N/A	#N/A	#N/A	#N/A	#N/A	#N/A	#N/A	#N/A	#N/A	#N/A	#N/A	#N/A	#N/A	0.490053	5.57124	#N/A	3	ENSG00000056586	RC3H2	protein_coding	ring finger and CCCH-type domains 2 [Source:HGNC Symbol;Acc:HGNC:21461]
ZNF789	#N/A	#N/A	1.15149	#N/A	#N/A	#N/A	#N/A	#N/A	#N/A	#N/A	#N/A	0.323324	#N/A	#N/A	#N/A	#N/A	#N/A	#N/A	7.56527	#N/A	3	ENSG00000198556	ZNF789	protein_coding	zinc finger protein 789 [Source:HGNC Symbol;Acc:HGNC:27801]
AXIN1	#N/A	#N/A	0.322919	#N/A	#N/A	#N/A	#N/A	#N/A	#N/A	#N/A	#N/A	#N/A	0.421768	#N/A	#N/A	#N/A	#N/A	#N/A	3.54014	#N/A	3	ENSG00000103126	AXIN1	protein_coding	axin 1 [Source:HGNC Symbol;Acc:HGNC:903]
VPS8	#N/A	#N/A	#N/A	#N/A	#N/A	#N/A	#N/A	#N/A	#N/A	#N/A	#N/A	0.373525	#N/A	#N/A	0.322509	#N/A	#N/A	#N/A	5.43011	#N/A	3	ENSG00000156931	VPS8	protein_coding	VPS8 subunit of CORVET complex [Source:HGNC Symbol;Acc:HGNC:29122]
TPGS2	0.321896	#N/A	0.415019	#N/A	#N/A	#N/A	#N/A	#N/A	#N/A	#N/A	#N/A	#N/A	#N/A	#N/A	#N/A	#N/A	#N/A	#N/A	4.30237	#N/A	3	ENSG00000134779	TPGS2	protein_coding	tubulin polyglutamylase complex subunit 2 [Source:HGNC Symbol;Acc:HGNC:24561]
PLD3	0.32166	#N/A	#N/A	#N/A	#N/A	#N/A	#N/A	#N/A	#N/A	#N/A	#N/A	#N/A	#N/A	0.856679	#N/A	#N/A	#N/A	#N/A	3.98881	#N/A	3	ENSG00000105223	PLD3	protein_coding	phospholipase D family member 3 [Source:HGNC Symbol;Acc:HGNC:17158]
TXNDC11	#N/A	#N/A	#N/A	#N/A	#N/A	#N/A	0.404894	#N/A	#N/A	#N/A	#N/A	0.320392	#N/A	#N/A	#N/A	#N/A	#N/A	#N/A	5.88997	#N/A	3	ENSG00000153066	TXNDC11	protein_coding	thioredoxin domain containing 11 [Source:HGNC Symbol;Acc:HGNC:28030]
CHMP1A	#N/A	#N/A	#N/A	#N/A	#N/A	0.319804	0.605184	#N/A	#N/A	#N/A	#N/A	#N/A	#N/A	#N/A	#N/A	#N/A	#N/A	#N/A	3.93641	#N/A	3	ENSG00000131165	CHMP1A	protein_coding	charged multivesicular body protein 1A [Source:HGNC Symbol;Acc:HGNC:8740]
TYW5	#N/A	#N/A	0.841472	#N/A	#N/A	#N/A	#N/A	#N/A	#N/A	#N/A	#N/A	0.319604	#N/A	#N/A	#N/A	#N/A	#N/A	#N/A	3.12146	#N/A	3	ENSG00000162971	TYW5	protein_coding	tRNA-yW synthesizing protein 5 [Source:HGNC Symbol;Acc:HGNC:26754]
BABAM1	#N/A	0.319473	#N/A	0.323503	#N/A	#N/A	#N/A	#N/A	#N/A	#N/A	#N/A	#N/A	#N/A	#N/A	#N/A	#N/A	#N/A	#N/A	3.80057	#N/A	3	ENSG00000105393	BABAM1	protein_coding	BRISC and BRCA1 A complex member 1 [Source:HGNC Symbol;Acc:HGNC:25008]
ARFGAP3	0.319358	#N/A	#N/A	#N/A	#N/A	#N/A	0.421962	#N/A	#N/A	#N/A	#N/A	#N/A	#N/A	#N/A	#N/A	#N/A	#N/A	#N/A	5.34905	#N/A	3	ENSG00000242247	ARFGAP3	protein_coding	ADP ribosylation factor GTPase activating protein 3 [Source:HGNC Symbol;Acc:HGNC:661]
CROCC	0.45103	#N/A	#N/A	0.319025	#N/A	#N/A	#N/A	#N/A	#N/A	#N/A	#N/A	#N/A	#N/A	#N/A	#N/A	#N/A	#N/A	#N/A	4.71774	#N/A	3	ENSG00000058453	CROCC	protein_coding	ciliary rootlet coiled-coil, rootletin [Source:HGNC Symbol;Acc:HGNC:21299]
ZHX1	#N/A	0.318766	#N/A	#N/A	#N/A	#N/A	#N/A	#N/A	#N/A	#N/A	#N/A	#N/A	#N/A	#N/A	#N/A	#N/A	#N/A	0.745729	4.39656	#N/A	3	ENSG00000165156	ZHX1	protein_coding	zinc fingers and homeoboxes 1 [Source:HGNC Symbol;Acc:HGNC:12871]
KAT8	#N/A	#N/A	#N/A	#N/A	#N/A	#N/A	#N/A	#N/A	#N/A	#N/A	0.318609	#N/A	#N/A	#N/A	#N/A	0.453218	#N/A	#N/A	3.45671	#N/A	3	ENSG00000103510	KAT8	protein_coding	lysine acetyltransferase 8 [Source:HGNC Symbol;Acc:HGNC:17933]
EIF3J	#N/A	#N/A	#N/A	0.317742	#N/A	#N/A	#N/A	#N/A	#N/A	#N/A	#N/A	#N/A	#N/A	#N/A	#N/A	#N/A	0.535366	#N/A	3.52524	#N/A	3	ENSG00000104131	EIF3J	protein_coding	eukaryotic translation initiation factor 3 subunit J [Source:HGNC Symbol;Acc:HGNC:3270]
APPBP2	#N/A	#N/A	0.31758	#N/A	#N/A	#N/A	#N/A	#N/A	#N/A	#N/A	#N/A	0.38527	#N/A	#N/A	#N/A	#N/A	#N/A	#N/A	5.8496	#N/A	3	ENSG00000062725	APPBP2	protein_coding	amyloid beta precursor protein binding protein 2 [Source:HGNC Symbol;Acc:HGNC:622]
SBNO2#064932	0.31708	#N/A	#N/A	#N/A	#N/A	#N/A	#N/A	#N/A	#N/A	#N/A	#N/A	0.403746	#N/A	#N/A	#N/A	#N/A	#N/A	#N/A	4.45236	#N/A	3	ENSG00000064932	SBNO2	protein_coding	strawberry notch homolog 2 [Source:HGNC Symbol;Acc:HGNC:29158]
SLC25A46	#N/A	#N/A	#N/A	#N/A	#N/A	#N/A	#N/A	#N/A	#N/A	#N/A	0.363741	0.316814	#N/A	#N/A	#N/A	#N/A	#N/A	#N/A	4.30531	#N/A	3	ENSG00000164209	SLC25A46	protein_coding	solute carrier family 25 member 46 [Source:HGNC Symbol;Acc:HGNC:25198]
ARMC1	#N/A	0.348822	0.316405	#N/A	#N/A	#N/A	#N/A	#N/A	#N/A	#N/A	#N/A	#N/A	#N/A	#N/A	#N/A	#N/A	#N/A	#N/A	3.30789	#N/A	3	ENSG00000104442	ARMC1	protein_coding	armadillo repeat containing 1 [Source:HGNC Symbol;Acc:HGNC:17684]
C2CD5	#N/A	#N/A	#N/A	#N/A	#N/A	#N/A	#N/A	#N/A	#N/A	#N/A	#N/A	0.433165	0.316222	#N/A	#N/A	#N/A	#N/A	#N/A	6.47724	#N/A	3	ENSG00000111731	C2CD5	protein_coding	C2 calcium dependent domain containing 5 [Source:HGNC Symbol;Acc:HGNC:29062]
SERF1B#205572	#N/A	#N/A	3.08016	1.59588	#N/A	#N/A	#N/A	#N/A	#N/A	#N/A	#N/A	#N/A	#N/A	#N/A	#N/A	#N/A	#N/A	#N/A	0.316083	#N/A	3	ENSG00000205572	SERF1B	protein_coding	small EDRK-rich factor 1B [Source:HGNC Symbol;Acc:HGNC:10756]
RTF2	#N/A	#N/A	#N/A	#N/A	#N/A	0.36342	#N/A	#N/A	#N/A	0.315865	#N/A	#N/A	#N/A	#N/A	#N/A	#N/A	#N/A	#N/A	4.03291	#N/A	3	ENSG00000022277	RTF2	protein_coding	replication termination factor 2 [Source:HGNC Symbol;Acc:HGNC:15890]
CYSTM1	#N/A	#N/A	#N/A	#N/A	#N/A	#N/A	#N/A	#N/A	#N/A	#N/A	#N/A	0.717	#N/A	#N/A	#N/A	0.315795	#N/A	#N/A	7.4604	#N/A	3	ENSG00000120306	CYSTM1	protein_coding	cysteine rich transmembrane module containing 1 [Source:HGNC Symbol;Acc:HGNC:30239]
GPAT2	#N/A	0.926688	#N/A	0.979568	#N/A	#N/A	#N/A	#N/A	#N/A	#N/A	#N/A	#N/A	#N/A	#N/A	#N/A	#N/A	#N/A	#N/A	0.315692	#N/A	3	ENSG00000186281	GPAT2	protein_coding	glycerol-3-phosphate acyltransferase 2, mitochondrial [Source:HGNC Symbol;Acc:HGNC:27168]
MIDN	#N/A	#N/A	#N/A	#N/A	#N/A	0.315506	1.86541	#N/A	#N/A	#N/A	#N/A	#N/A	#N/A	#N/A	#N/A	#N/A	#N/A	#N/A	1.93308	#N/A	3	ENSG00000167470	MIDN	protein_coding	midnolin [Source:HGNC Symbol;Acc:HGNC:16298]
PIP5K1A	#N/A	#N/A	#N/A	#N/A	#N/A	#N/A	#N/A	#N/A	#N/A	#N/A	0.315338	0.54529	#N/A	#N/A	#N/A	#N/A	#N/A	#N/A	4.47766	#N/A	3	ENSG00000143398	PIP5K1A	protein_coding	phosphatidylinositol-4-phosphate 5-kinase type 1 alpha [Source:HGNC Symbol;Acc:HGNC:8994]
PGP	0.572262	#N/A	0.313324	#N/A	#N/A	#N/A	#N/A	#N/A	#N/A	#N/A	#N/A	#N/A	#N/A	#N/A	#N/A	#N/A	#N/A	#N/A	5.09601	#N/A	3	ENSG00000184207	PGP	protein_coding	phosphoglycolate phosphatase [Source:HGNC Symbol;Acc:HGNC:8909]
CCZ1	0.313209	#N/A	#N/A	#N/A	#N/A	#N/A	#N/A	#N/A	#N/A	#N/A	#N/A	#N/A	#N/A	#N/A	0.592909	#N/A	#N/A	#N/A	7.18467	#N/A	3	ENSG00000122674	CCZ1	protein_coding	CCZ1 homolog, vacuolar protein trafficking and biogenesis associated [Source:HGNC Symbol;Acc:HGNC:21691]
SIPA1L1	#N/A	#N/A	#N/A	#N/A	#N/A	#N/A	#N/A	#N/A	#N/A	#N/A	0.313104	0.714562	#N/A	#N/A	#N/A	#N/A	#N/A	#N/A	4.74436	#N/A	3	ENSG00000197555	SIPA1L1	protein_coding	signal induced proliferation associated 1 like 1 [Source:HGNC Symbol;Acc:HGNC:20284]
GAR1	#N/A	#N/A	#N/A	0.490805	#N/A	0.312789	#N/A	#N/A	#N/A	#N/A	#N/A	#N/A	#N/A	#N/A	#N/A	#N/A	#N/A	#N/A	3.33191	#N/A	3	ENSG00000109534	GAR1	protein_coding	GAR1 ribonucleoprotein [Source:HGNC Symbol;Acc:HGNC:14264]
IL1RAP	#N/A	#N/A	#N/A	#N/A	#N/A	#N/A	0.312722	#N/A	#N/A	#N/A	#N/A	#N/A	#N/A	#N/A	#N/A	#N/A	#N/A	0.659133	4.15247	#N/A	3	ENSG00000196083	IL1RAP	protein_coding	interleukin 1 receptor accessory protein [Source:HGNC Symbol;Acc:HGNC:5995]
#227712	#N/A	#N/A	3.13281	1.08621	#N/A	#N/A	#N/A	#N/A	#N/A	#N/A	#N/A	#N/A	#N/A	#N/A	#N/A	#N/A	#N/A	#N/A	0.312686	#N/A	3	ENSG00000227712		lncRNA	novel transcript
NUP205	#N/A	#N/A	0.655624	0.312461	#N/A	#N/A	#N/A	#N/A	#N/A	#N/A	#N/A	#N/A	#N/A	#N/A	#N/A	#N/A	#N/A	#N/A	7.31596	#N/A	3	ENSG00000155561	NUP205	protein_coding	nucleoporin 205 [Source:HGNC Symbol;Acc:HGNC:18658]
ZNF782	#N/A	#N/A	#N/A	0.336186	#N/A	#N/A	#N/A	#N/A	#N/A	#N/A	#N/A	0.311967	#N/A	#N/A	#N/A	#N/A	#N/A	#N/A	4.6417	#N/A	3	ENSG00000196597	ZNF782	protein_coding	zinc finger protein 782 [Source:HGNC Symbol;Acc:HGNC:33110]
TP53BP2	0.311449	#N/A	#N/A	#N/A	#N/A	#N/A	0.398049	#N/A	#N/A	#N/A	#N/A	#N/A	#N/A	#N/A	#N/A	#N/A	#N/A	#N/A	3.87979	#N/A	3	ENSG00000143514	TP53BP2	protein_coding	tumor protein p53 binding protein 2 [Source:HGNC Symbol;Acc:HGNC:12000]
#267379	0.760079	#N/A	#N/A	#N/A	#N/A	#N/A	#N/A	#N/A	#N/A	#N/A	#N/A	0.309819	#N/A	#N/A	#N/A	#N/A	#N/A	#N/A	5.61633	#N/A	3	ENSG00000267379		lncRNA	novel transcript, antisense to CD97
DDX39B#198563	0.309627	#N/A	#N/A	#N/A	#N/A	#N/A	#N/A	#N/A	#N/A	#N/A	#N/A	#N/A	#N/A	#N/A	#N/A	#N/A	#N/A	0.485066	4.25384	#N/A	3	ENSG00000198563	DDX39B	protein_coding	DExD-box helicase 39B [Source:HGNC Symbol;Acc:HGNC:13917]
PPME1	#N/A	#N/A	0.584206	#N/A	#N/A	#N/A	#N/A	#N/A	#N/A	#N/A	#N/A	0.309127	#N/A	#N/A	#N/A	#N/A	#N/A	#N/A	4.00158	#N/A	3	ENSG00000214517	PPME1	protein_coding	protein phosphatase methylesterase 1 [Source:HGNC Symbol;Acc:HGNC:30178]
SNRNP35	#N/A	#N/A	0.308978	#N/A	#N/A	#N/A	#N/A	#N/A	#N/A	#N/A	#N/A	#N/A	#N/A	#N/A	0.52493	#N/A	#N/A	#N/A	4.62307	#N/A	3	ENSG00000184209	SNRNP35	protein_coding	small nuclear ribonucleoprotein U11/U12 subunit 35 [Source:HGNC Symbol;Acc:HGNC:30852]
BAIAP2L2	#N/A	#N/A	2.79356	1.60739	#N/A	#N/A	#N/A	#N/A	#N/A	#N/A	#N/A	#N/A	#N/A	#N/A	#N/A	#N/A	#N/A	#N/A	0.308312	#N/A	3	ENSG00000128298	BAIAP2L2	protein_coding	BAR/IMD domain containing adaptor protein 2 like 2 [Source:HGNC Symbol;Acc:HGNC:26203]
NUMB	#N/A	#N/A	#N/A	#N/A	#N/A	#N/A	#N/A	#N/A	#N/A	#N/A	0.306972	0.495903	#N/A	#N/A	#N/A	#N/A	#N/A	#N/A	5.59182	#N/A	3	ENSG00000133961	NUMB	protein_coding	NUMB endocytic adaptor protein [Source:HGNC Symbol;Acc:HGNC:8060]
BPNT2	0.306742	#N/A	#N/A	#N/A	#N/A	#N/A	0.447028	#N/A	#N/A	#N/A	#N/A	#N/A	#N/A	#N/A	#N/A	#N/A	#N/A	#N/A	6.0702	#N/A	3	ENSG00000104331	BPNT2	protein_coding	3'(2'), 5'-bisphosphate nucleotidase 2 [Source:HGNC Symbol;Acc:HGNC:26019]
YWHAZ	#N/A	#N/A	#N/A	#N/A	0.306637	#N/A	0.416777	#N/A	#N/A	#N/A	#N/A	#N/A	#N/A	#N/A	#N/A	#N/A	#N/A	#N/A	1.72758	#N/A	3	ENSG00000164924	YWHAZ	protein_coding	tyrosine 3-monooxygenase/tryptophan 5-monooxygenase activation protein zeta [Source:HGNC Symbol;Acc:HGNC:12855]
CEP250-AS1	#N/A	#N/A	0.409405	0.306244	#N/A	#N/A	#N/A	#N/A	#N/A	#N/A	#N/A	#N/A	#N/A	#N/A	#N/A	#N/A	#N/A	#N/A	7.03327	#N/A	3	ENSG00000230155	CEP250-AS1	lncRNA	CEP250 antisense RNA 1 [Source:HGNC Symbol;Acc:HGNC:40143]
#265413	1.03274	#N/A	0.306126	0.535936	#N/A	#N/A	#N/A	#N/A	#N/A	#N/A	#N/A	#N/A	#N/A	#N/A	#N/A	#N/A	#N/A	#N/A	#N/A	#N/A	3	ENSG00000265413		lncRNA	novel transcript, sense intronic to PTPRM
CCAR2	0.388998	#N/A	0.306013	#N/A	#N/A	#N/A	#N/A	#N/A	#N/A	#N/A	#N/A	#N/A	#N/A	#N/A	#N/A	#N/A	#N/A	#N/A	4.69138	#N/A	3	ENSG00000158941	CCAR2	protein_coding	cell cycle and apoptosis regulator 2 [Source:HGNC Symbol;Acc:HGNC:23360]
#254538	#N/A	#N/A	2.17802	#N/A	#N/A	#N/A	#N/A	#N/A	#N/A	#N/A	#N/A	0.305618	#N/A	#N/A	#N/A	#N/A	#N/A	#N/A	6.92553	#N/A	3	ENSG00000254538		lncRNA	novel transcript
GPATCH11	#N/A	#N/A	#N/A	1.19688	#N/A	#N/A	0.304718	#N/A	#N/A	#N/A	#N/A	#N/A	#N/A	#N/A	#N/A	#N/A	#N/A	#N/A	6.30848	#N/A	3	ENSG00000152133	GPATCH11	protein_coding	G-patch domain containing 11 [Source:HGNC Symbol;Acc:HGNC:26768]
ADA2	0.304497	#N/A	#N/A	#N/A	#N/A	#N/A	#N/A	#N/A	#N/A	#N/A	#N/A	#N/A	#N/A	#N/A	#N/A	#N/A	#N/A	#N/A	6.11305	1.38432	3	ENSG00000093072	ADA2	protein_coding	adenosine deaminase 2 [Source:HGNC Symbol;Acc:HGNC:1839]
PRKRIP1	#N/A	#N/A	0.34921	#N/A	#N/A	#N/A	#N/A	#N/A	#N/A	#N/A	#N/A	0.304114	#N/A	#N/A	#N/A	#N/A	#N/A	#N/A	8.98582	#N/A	3	ENSG00000128563	PRKRIP1	protein_coding	PRKR interacting protein 1 [Source:HGNC Symbol;Acc:HGNC:21894]
TMEM127	#N/A	#N/A	#N/A	#N/A	#N/A	0.30345	0.861493	#N/A	#N/A	#N/A	#N/A	#N/A	#N/A	#N/A	#N/A	#N/A	#N/A	#N/A	2.17175	#N/A	3	ENSG00000135956	TMEM127	protein_coding	transmembrane protein 127 [Source:HGNC Symbol;Acc:HGNC:26038]
CDC5L	#N/A	#N/A	#N/A	#N/A	#N/A	#N/A	0.303242	#N/A	#N/A	#N/A	#N/A	#N/A	#N/A	#N/A	#N/A	#N/A	0.459629	#N/A	5.35916	#N/A	3	ENSG00000096401	CDC5L	protein_coding	cell division cycle 5 like [Source:HGNC Symbol;Acc:HGNC:1743]
ANAPC7	#N/A	#N/A	0.525985	#N/A	#N/A	#N/A	#N/A	#N/A	#N/A	#N/A	#N/A	#N/A	0.303033	#N/A	#N/A	#N/A	#N/A	#N/A	7.15889	#N/A	3	ENSG00000196510	ANAPC7	protein_coding	anaphase promoting complex subunit 7 [Source:HGNC Symbol;Acc:HGNC:17380]
#279168	#N/A	#N/A	#N/A	#N/A	#N/A	#N/A	#N/A	#N/A	#N/A	#N/A	0.38241	0.302099	#N/A	#N/A	#N/A	#N/A	#N/A	#N/A	5.40085	#N/A	3	ENSG00000279168		lncRNA	novel transcript, sense overlapping POLR2J2, UPK3BL and RASA4
IMPDH1	#N/A	#N/A	#N/A	#N/A	#N/A	0.301946	0.758399	#N/A	#N/A	#N/A	#N/A	#N/A	#N/A	#N/A	#N/A	#N/A	#N/A	#N/A	3.52574	#N/A	3	ENSG00000106348	IMPDH1	protein_coding	inosine monophosphate dehydrogenase 1 [Source:HGNC Symbol;Acc:HGNC:6052]
TAP2#204267	#N/A	#N/A	#N/A	#N/A	#N/A	0.3415	0.301539	#N/A	#N/A	#N/A	#N/A	#N/A	#N/A	#N/A	#N/A	#N/A	#N/A	#N/A	7.74085	#N/A	3	ENSG00000204267	TAP2	protein_coding	transporter 2, ATP binding cassette subfamily B member [Source:HGNC Symbol;Acc:HGNC:44]
PDZD8	0.300679	#N/A	#N/A	#N/A	#N/A	#N/A	0.444282	#N/A	#N/A	#N/A	#N/A	#N/A	#N/A	#N/A	#N/A	#N/A	#N/A	#N/A	6.16923	#N/A	3	ENSG00000165650	PDZD8	protein_coding	PDZ domain containing 8 [Source:HGNC Symbol;Acc:HGNC:26974]
TMED8	#N/A	#N/A	#N/A	#N/A	#N/A	#N/A	#N/A	#N/A	#N/A	0.299848	0.594503	#N/A	#N/A	#N/A	#N/A	#N/A	#N/A	#N/A	2.91059	#N/A	3	ENSG00000100580	TMED8	protein_coding	transmembrane p24 trafficking protein family member 8 [Source:HGNC Symbol;Acc:HGNC:18633]
EZH1	#N/A	#N/A	0.299736	#N/A	#N/A	#N/A	#N/A	#N/A	#N/A	#N/A	#N/A	#N/A	0.569704	#N/A	#N/A	#N/A	#N/A	#N/A	8.08334	#N/A	3	ENSG00000108799	EZH1	protein_coding	enhancer of zeste 1 polycomb repressive complex 2 subunit [Source:HGNC Symbol;Acc:HGNC:3526]
RHOC	#N/A	#N/A	#N/A	#N/A	#N/A	3.86511	0.299019	#N/A	1.43787	#N/A	#N/A	#N/A	#N/A	#N/A	#N/A	#N/A	#N/A	#N/A	#N/A	#N/A	3	ENSG00000155366	RHOC	protein_coding	ras homolog family member C [Source:HGNC Symbol;Acc:HGNC:669]
LINC01691	1.03916	#N/A	#N/A	0.944377	#N/A	#N/A	#N/A	#N/A	#N/A	#N/A	#N/A	#N/A	#N/A	#N/A	#N/A	0.298795	#N/A	#N/A	#N/A	#N/A	3	ENSG00000224857	LINC01691	lncRNA	long intergenic non-protein coding RNA 1691 [Source:HGNC Symbol;Acc:HGNC:52479]
BAZ1A-AS1	#N/A	#N/A	#N/A	#N/A	#N/A	#N/A	#N/A	#N/A	#N/A	0.859789	#N/A	#N/A	1.56086	#N/A	#N/A	#N/A	#N/A	#N/A	0.29844	#N/A	3	ENSG00000258738	BAZ1A-AS1	lncRNA	BAZ1A antisense RNA 1 [Source:HGNC Symbol;Acc:HGNC:55440]
SEC13	#N/A	#N/A	0.344049	0.298383	#N/A	#N/A	#N/A	#N/A	#N/A	#N/A	#N/A	#N/A	#N/A	#N/A	#N/A	#N/A	#N/A	#N/A	5.56704	#N/A	3	ENSG00000157020	SEC13	protein_coding	SEC13 homolog, nuclear pore and COPII coat complex component [Source:HGNC Symbol;Acc:HGNC:10697]
SUMO1	#N/A	#N/A	#N/A	#N/A	#N/A	#N/A	0.298195	#N/A	#N/A	#N/A	#N/A	#N/A	#N/A	#N/A	#N/A	#N/A	0.516897	#N/A	4.05241	#N/A	3	ENSG00000116030	SUMO1	protein_coding	small ubiquitin like modifier 1 [Source:HGNC Symbol;Acc:HGNC:12502]
OSGEP	#N/A	#N/A	0.298177	#N/A	#N/A	#N/A	#N/A	#N/A	#N/A	#N/A	0.333986	#N/A	#N/A	#N/A	#N/A	#N/A	#N/A	#N/A	6.72951	#N/A	3	ENSG00000092094	OSGEP	protein_coding	O-sialoglycoprotein endopeptidase [Source:HGNC Symbol;Acc:HGNC:18028]
LETMD1	#N/A	#N/A	#N/A	#N/A	#N/A	#N/A	#N/A	#N/A	#N/A	#N/A	0.354635	#N/A	#N/A	#N/A	#N/A	0.298137	#N/A	#N/A	4.75261	#N/A	3	ENSG00000050426	LETMD1	protein_coding	LETM1 domain containing 1 [Source:HGNC Symbol;Acc:HGNC:24241]
NDUFV1	#N/A	0.29775	#N/A	0.562346	#N/A	#N/A	#N/A	#N/A	#N/A	#N/A	#N/A	#N/A	#N/A	#N/A	#N/A	#N/A	#N/A	#N/A	4.53192	#N/A	3	ENSG00000167792	NDUFV1	protein_coding	NADH:ubiquinone oxidoreductase core subunit V1 [Source:HGNC Symbol;Acc:HGNC:7716]
AQR	#N/A	#N/A	0.297431	#N/A	#N/A	#N/A	#N/A	#N/A	#N/A	#N/A	#N/A	#N/A	0.409413	#N/A	#N/A	#N/A	#N/A	#N/A	5.47525	#N/A	3	ENSG00000021776	AQR	protein_coding	aquarius intron-binding spliceosomal factor [Source:HGNC Symbol;Acc:HGNC:29513]
MAP3K19	#N/A	#N/A	2.21367	#N/A	#N/A	#N/A	#N/A	#N/A	#N/A	#N/A	#N/A	0.860366	#N/A	#N/A	#N/A	#N/A	#N/A	#N/A	0.297421	#N/A	3	ENSG00000176601	MAP3K19	protein_coding	mitogen-activated protein kinase kinase kinase 19 [Source:HGNC Symbol;Acc:HGNC:26249]
#264513	0.964376	#N/A	1.6378	#N/A	#N/A	#N/A	#N/A	#N/A	#N/A	#N/A	#N/A	#N/A	#N/A	#N/A	#N/A	#N/A	#N/A	#N/A	0.297074	#N/A	3	ENSG00000264513		lncRNA	novel transcript, antisense to TANC2
RSBN1L	#N/A	#N/A	0.454508	#N/A	#N/A	#N/A	#N/A	#N/A	#N/A	#N/A	#N/A	#N/A	0.297055	#N/A	#N/A	#N/A	#N/A	#N/A	7.40554	#N/A	3	ENSG00000187257	RSBN1L	protein_coding	round spermatid basic protein 1 like [Source:HGNC Symbol;Acc:HGNC:24765]
ZNF121	#N/A	#N/A	0.297048	#N/A	#N/A	#N/A	#N/A	#N/A	0.305266	#N/A	#N/A	#N/A	#N/A	#N/A	#N/A	#N/A	#N/A	#N/A	3.97893	#N/A	3	ENSG00000197961	ZNF121	protein_coding	zinc finger protein 121 [Source:HGNC Symbol;Acc:HGNC:12904]
WAPL	0.296753	#N/A	#N/A	#N/A	#N/A	#N/A	#N/A	#N/A	#N/A	#N/A	#N/A	#N/A	#N/A	#N/A	#N/A	#N/A	#N/A	0.374684	5.22378	#N/A	3	ENSG00000062650	WAPL	protein_coding	WAPL cohesin release factor [Source:HGNC Symbol;Acc:HGNC:23293]
COA1	#N/A	#N/A	0.296206	#N/A	#N/A	#N/A	#N/A	#N/A	#N/A	#N/A	#N/A	#N/A	0.694035	#N/A	#N/A	#N/A	#N/A	#N/A	9.28509	#N/A	3	ENSG00000106603	COA1	protein_coding	cytochrome c oxidase assembly factor 1 [Source:HGNC Symbol;Acc:HGNC:21868]
ZMYND8	#N/A	#N/A	0.295403	#N/A	#N/A	#N/A	#N/A	#N/A	#N/A	#N/A	#N/A	#N/A	0.302065	#N/A	#N/A	#N/A	#N/A	#N/A	4.86402	#N/A	3	ENSG00000101040	ZMYND8	protein_coding	zinc finger MYND-type containing 8 [Source:HGNC Symbol;Acc:HGNC:9397]
BCCIP	#N/A	0.295226	0.514542	#N/A	#N/A	#N/A	#N/A	#N/A	#N/A	#N/A	#N/A	#N/A	#N/A	#N/A	#N/A	#N/A	#N/A	#N/A	4.40495	#N/A	3	ENSG00000107949	BCCIP	protein_coding	BRCA2 and CDKN1A interacting protein [Source:HGNC Symbol;Acc:HGNC:978]
METTL2B	#N/A	#N/A	0.50723	0.294326	#N/A	#N/A	#N/A	#N/A	#N/A	#N/A	#N/A	#N/A	#N/A	#N/A	#N/A	#N/A	#N/A	#N/A	4.75547	#N/A	3	ENSG00000165055	METTL2B	protein_coding	methyltransferase 2B, methylcytidine [Source:HGNC Symbol;Acc:HGNC:18272]
SLC9A6	0.548095	#N/A	#N/A	#N/A	#N/A	#N/A	0.294276	#N/A	#N/A	#N/A	#N/A	#N/A	#N/A	#N/A	#N/A	#N/A	#N/A	#N/A	6.26168	#N/A	3	ENSG00000198689	SLC9A6	protein_coding	solute carrier family 9 member A6 [Source:HGNC Symbol;Acc:HGNC:11079]
STK26	#N/A	#N/A	#N/A	#N/A	#N/A	#N/A	#N/A	#N/A	0.294198	#N/A	#N/A	#N/A	0.347086	#N/A	#N/A	#N/A	#N/A	#N/A	3.99949	#N/A	3	ENSG00000134602	STK26	protein_coding	serine/threonine kinase 26 [Source:HGNC Symbol;Acc:HGNC:18174]
SMARCD2	#N/A	#N/A	#N/A	#N/A	#N/A	0.293978	0.551075	#N/A	#N/A	#N/A	#N/A	#N/A	#N/A	#N/A	#N/A	#N/A	#N/A	#N/A	2.82958	#N/A	3	ENSG00000108604	SMARCD2	protein_coding	SWI/SNF related, matrix associated, actin dependent regulator of chromatin, subfamily d, member 2 [Source:HGNC Symbol;Acc:HGNC:11107]
INTS6L	#N/A	#N/A	0.303091	#N/A	#N/A	#N/A	#N/A	#N/A	#N/A	#N/A	#N/A	0.293902	#N/A	#N/A	#N/A	#N/A	#N/A	#N/A	5.54489	#N/A	3	ENSG00000165359	INTS6L	protein_coding	integrator complex subunit 6 like [Source:HGNC Symbol;Acc:HGNC:27334]
#255045	#N/A	#N/A	2.038	1.00715	#N/A	#N/A	#N/A	#N/A	#N/A	#N/A	#N/A	#N/A	#N/A	#N/A	#N/A	#N/A	#N/A	#N/A	0.293118	#N/A	3	ENSG00000255045		lncRNA	novel transcript
ACTR1A	#N/A	#N/A	#N/A	#N/A	#N/A	0.293003	0.416403	#N/A	#N/A	#N/A	#N/A	#N/A	#N/A	#N/A	#N/A	#N/A	#N/A	#N/A	4.39923	#N/A	3	ENSG00000138107	ACTR1A	protein_coding	actin related protein 1A [Source:HGNC Symbol;Acc:HGNC:167]
RARB	#N/A	#N/A	2.99475	#N/A	#N/A	#N/A	#N/A	#N/A	#N/A	#N/A	#N/A	0.758833	#N/A	#N/A	#N/A	#N/A	#N/A	#N/A	0.292721	#N/A	3	ENSG00000077092	RARB	protein_coding	retinoic acid receptor beta [Source:HGNC Symbol;Acc:HGNC:9865]
METAP2	#N/A	0.292449	#N/A	0.359834	#N/A	#N/A	#N/A	#N/A	#N/A	#N/A	#N/A	#N/A	#N/A	#N/A	#N/A	#N/A	#N/A	#N/A	4.90355	#N/A	3	ENSG00000111142	METAP2	protein_coding	methionyl aminopeptidase 2 [Source:HGNC Symbol;Acc:HGNC:16672]
NDEL1	#N/A	#N/A	#N/A	#N/A	#N/A	#N/A	#N/A	#N/A	#N/A	#N/A	#N/A	0.291642	#N/A	0.414069	#N/A	#N/A	#N/A	#N/A	6.52888	#N/A	3	ENSG00000166579	NDEL1	protein_coding	nudE neurodevelopment protein 1 like 1 [Source:HGNC Symbol;Acc:HGNC:17620]
PTBP3	#N/A	#N/A	#N/A	#N/A	#N/A	#N/A	0.290884	#N/A	#N/A	#N/A	#N/A	#N/A	#N/A	#N/A	#N/A	#N/A	#N/A	0.704491	6.41872	#N/A	3	ENSG00000119314	PTBP3	protein_coding	polypyrimidine tract binding protein 3 [Source:HGNC Symbol;Acc:HGNC:10253]
NFKBIB#104825	#N/A	#N/A	#N/A	#N/A	#N/A	0.290331	0.83849	#N/A	#N/A	#N/A	#N/A	#N/A	#N/A	#N/A	#N/A	#N/A	#N/A	#N/A	5.71203	#N/A	3	ENSG00000104825	NFKBIB	protein_coding	NFKB inhibitor beta [Source:HGNC Symbol;Acc:HGNC:7798]
TCHP	#N/A	#N/A	0.506842	#N/A	#N/A	#N/A	#N/A	#N/A	#N/A	#N/A	#N/A	0.290315	#N/A	#N/A	#N/A	#N/A	#N/A	#N/A	8.25321	#N/A	3	ENSG00000139437	TCHP	protein_coding	trichoplein keratin filament binding [Source:HGNC Symbol;Acc:HGNC:28135]
TRIM4	#N/A	#N/A	0.289981	#N/A	#N/A	#N/A	#N/A	#N/A	#N/A	#N/A	#N/A	#N/A	0.695499	#N/A	#N/A	#N/A	#N/A	#N/A	5.31385	#N/A	3	ENSG00000146833	TRIM4	protein_coding	tripartite motif containing 4 [Source:HGNC Symbol;Acc:HGNC:16275]
TIGAR	#N/A	#N/A	#N/A	#N/A	#N/A	#N/A	0.289117	#N/A	#N/A	#N/A	#N/A	#N/A	#N/A	#N/A	#N/A	#N/A	#N/A	#N/A	3.89579	1.50922	3	ENSG00000078237	TIGAR	protein_coding	TP53 induced glycolysis regulatory phosphatase [Source:HGNC Symbol;Acc:HGNC:1185]
ARHGAP19	#N/A	#N/A	#N/A	#N/A	#N/A	#N/A	0.28863	#N/A	#N/A	#N/A	#N/A	#N/A	0.390059	#N/A	#N/A	#N/A	#N/A	#N/A	2.89889	#N/A	3	ENSG00000213390	ARHGAP19	protein_coding	Rho GTPase activating protein 19 [Source:HGNC Symbol;Acc:HGNC:23724]
ALPK2	1.16957	#N/A	#N/A	1.19291	#N/A	#N/A	#N/A	#N/A	#N/A	#N/A	#N/A	#N/A	#N/A	#N/A	#N/A	#N/A	#N/A	#N/A	0.288608	#N/A	3	ENSG00000198796	ALPK2	protein_coding	alpha kinase 2 [Source:HGNC Symbol;Acc:HGNC:20565]
USPL1	#N/A	#N/A	0.355324	#N/A	#N/A	#N/A	#N/A	#N/A	#N/A	#N/A	#N/A	0.288557	#N/A	#N/A	#N/A	#N/A	#N/A	#N/A	5.07868	#N/A	3	ENSG00000132952	USPL1	protein_coding	ubiquitin specific peptidase like 1 [Source:HGNC Symbol;Acc:HGNC:20294]
IQGAP1	#N/A	#N/A	#N/A	#N/A	#N/A	0.288554	1.19079	#N/A	#N/A	#N/A	#N/A	#N/A	#N/A	#N/A	#N/A	#N/A	#N/A	#N/A	5.22274	#N/A	3	ENSG00000140575	IQGAP1	protein_coding	IQ motif containing GTPase activating protein 1 [Source:HGNC Symbol;Acc:HGNC:6110]
SPAG1	#N/A	#N/A	1.15024	#N/A	#N/A	#N/A	0.287448	#N/A	#N/A	#N/A	#N/A	#N/A	#N/A	#N/A	#N/A	#N/A	#N/A	#N/A	6.58748	#N/A	3	ENSG00000104450	SPAG1	protein_coding	sperm associated antigen 1 [Source:HGNC Symbol;Acc:HGNC:11212]
MRPS25	#N/A	#N/A	#N/A	#N/A	#N/A	#N/A	#N/A	#N/A	#N/A	#N/A	0.314181	#N/A	#N/A	#N/A	#N/A	0.285476	#N/A	#N/A	4.50575	#N/A	3	ENSG00000131368	MRPS25	protein_coding	mitochondrial ribosomal protein S25 [Source:HGNC Symbol;Acc:HGNC:14511]
TMX3	0.284321	#N/A	#N/A	#N/A	0.373389	#N/A	#N/A	#N/A	#N/A	#N/A	#N/A	#N/A	#N/A	#N/A	#N/A	#N/A	#N/A	#N/A	7.78362	#N/A	3	ENSG00000166479	TMX3	protein_coding	thioredoxin related transmembrane protein 3 [Source:HGNC Symbol;Acc:HGNC:24718]
DLGAP4	#N/A	#N/A	#N/A	#N/A	#N/A	#N/A	#N/A	#N/A	#N/A	#N/A	0.284006	#N/A	#N/A	1.00738	#N/A	#N/A	#N/A	#N/A	6.8217	#N/A	3	ENSG00000080845	DLGAP4	protein_coding	DLG associated protein 4 [Source:HGNC Symbol;Acc:HGNC:24476]
ATG13	#N/A	#N/A	0.28398	#N/A	#N/A	#N/A	#N/A	#N/A	#N/A	#N/A	#N/A	#N/A	0.445568	#N/A	#N/A	#N/A	#N/A	#N/A	8.06534	#N/A	3	ENSG00000175224	ATG13	protein_coding	autophagy related 13 [Source:HGNC Symbol;Acc:HGNC:29091]
HMGN3	#N/A	#N/A	#N/A	#N/A	#N/A	#N/A	#N/A	#N/A	#N/A	#N/A	#N/A	#N/A	#N/A	0.933732	0.283772	#N/A	#N/A	#N/A	5.52548	#N/A	3	ENSG00000118418	HMGN3	protein_coding	high mobility group nucleosomal binding domain 3 [Source:HGNC Symbol;Acc:HGNC:12312]
PJA2	#N/A	#N/A	#N/A	#N/A	#N/A	#N/A	#N/A	#N/A	#N/A	#N/A	#N/A	0.28372	#N/A	#N/A	#N/A	#N/A	0.597655	#N/A	5.03304	#N/A	3	ENSG00000198961	PJA2	protein_coding	praja ring finger ubiquitin ligase 2 [Source:HGNC Symbol;Acc:HGNC:17481]
TRIM44	#N/A	#N/A	#N/A	#N/A	#N/A	#N/A	#N/A	#N/A	0.527161	#N/A	0.283556	#N/A	#N/A	#N/A	#N/A	#N/A	#N/A	#N/A	6.42594	#N/A	3	ENSG00000166326	TRIM44	protein_coding	tripartite motif containing 44 [Source:HGNC Symbol;Acc:HGNC:19016]
TASOR2	#N/A	#N/A	0.3683	#N/A	#N/A	#N/A	#N/A	#N/A	#N/A	#N/A	#N/A	0.283239	#N/A	#N/A	#N/A	#N/A	#N/A	#N/A	9.61761	#N/A	3	ENSG00000108021	TASOR2	protein_coding	transcription activation suppressor family member 2 [Source:HGNC Symbol;Acc:HGNC:23484]
USP37	#N/A	#N/A	0.34737	#N/A	#N/A	#N/A	#N/A	#N/A	#N/A	#N/A	#N/A	0.283218	#N/A	#N/A	#N/A	#N/A	#N/A	#N/A	4.6172	#N/A	3	ENSG00000135913	USP37	protein_coding	ubiquitin specific peptidase 37 [Source:HGNC Symbol;Acc:HGNC:20063]
SMC6	#N/A	#N/A	#N/A	#N/A	#N/A	#N/A	0.282429	#N/A	#N/A	#N/A	#N/A	#N/A	0.46413	#N/A	#N/A	#N/A	#N/A	#N/A	7.60887	#N/A	3	ENSG00000163029	SMC6	protein_coding	structural maintenance of chromosomes 6 [Source:HGNC Symbol;Acc:HGNC:20466]
UPF3B	#N/A	#N/A	0.450826	0.282003	#N/A	#N/A	#N/A	#N/A	#N/A	#N/A	#N/A	#N/A	#N/A	#N/A	#N/A	#N/A	#N/A	#N/A	7.64265	#N/A	3	ENSG00000125351	UPF3B	protein_coding	UPF3B regulator of nonsense mediated mRNA decay [Source:HGNC Symbol;Acc:HGNC:20439]
EED	#N/A	#N/A	0.452935	#N/A	#N/A	#N/A	0.281377	#N/A	#N/A	#N/A	#N/A	#N/A	#N/A	#N/A	#N/A	#N/A	#N/A	#N/A	4.93934	#N/A	3	ENSG00000074266	EED	protein_coding	embryonic ectoderm development [Source:HGNC Symbol;Acc:HGNC:3188]
EIF2A	0.28075	#N/A	#N/A	#N/A	#N/A	#N/A	#N/A	#N/A	#N/A	#N/A	#N/A	#N/A	#N/A	0.695353	#N/A	#N/A	#N/A	#N/A	4.18373	#N/A	3	ENSG00000144895	EIF2A	protein_coding	eukaryotic translation initiation factor 2A [Source:HGNC Symbol;Acc:HGNC:3254]
CMPK1	#N/A	0.321664	#N/A	#N/A	#N/A	0.280538	0.468841	#N/A	#N/A	#N/A	#N/A	#N/A	#N/A	#N/A	#N/A	#N/A	#N/A	#N/A	#N/A	#N/A	3	ENSG00000162368	CMPK1	protein_coding	cytidine/uridine monophosphate kinase 1 [Source:HGNC Symbol;Acc:HGNC:18170]
ATL3	#N/A	#N/A	#N/A	#N/A	#N/A	0.280499	0.434835	#N/A	#N/A	#N/A	#N/A	#N/A	#N/A	#N/A	#N/A	#N/A	#N/A	#N/A	5.05778	#N/A	3	ENSG00000184743	ATL3	protein_coding	atlastin GTPase 3 [Source:HGNC Symbol;Acc:HGNC:24526]
MIRLET7BHG	#N/A	#N/A	#N/A	#N/A	#N/A	#N/A	#N/A	#N/A	#N/A	#N/A	0.28042	0.490463	#N/A	#N/A	#N/A	#N/A	#N/A	#N/A	6.72044	#N/A	3	ENSG00000197182	MIRLET7BHG	lncRNA	MIRLET7B host gene [Source:HGNC Symbol;Acc:HGNC:37189]
THAP12	#N/A	#N/A	#N/A	#N/A	#N/A	0.280308	0.863096	#N/A	#N/A	#N/A	#N/A	#N/A	#N/A	#N/A	#N/A	#N/A	#N/A	#N/A	3.88694	#N/A	3	ENSG00000137492	THAP12	protein_coding	THAP domain containing 12 [Source:HGNC Symbol;Acc:HGNC:9440]
KRT72	#N/A	#N/A	0.280306	#N/A	#N/A	#N/A	#N/A	#N/A	#N/A	#N/A	#N/A	#N/A	1.44644	#N/A	#N/A	#N/A	#N/A	#N/A	0.521263	#N/A	3	ENSG00000170486	KRT72	protein_coding	keratin 72 [Source:HGNC Symbol;Acc:HGNC:28932]
CARS2	#N/A	#N/A	#N/A	#N/A	#N/A	#N/A	#N/A	#N/A	#N/A	#N/A	0.279881	0.314173	#N/A	#N/A	#N/A	#N/A	#N/A	#N/A	5.61343	#N/A	3	ENSG00000134905	CARS2	protein_coding	cysteinyl-tRNA synthetase 2, mitochondrial [Source:HGNC Symbol;Acc:HGNC:25695]
PTGDS	#N/A	#N/A	2.44989	#N/A	#N/A	#N/A	1.48813	#N/A	#N/A	#N/A	#N/A	#N/A	#N/A	#N/A	#N/A	#N/A	#N/A	#N/A	0.27963	#N/A	3	ENSG00000107317	PTGDS	protein_coding	prostaglandin D2 synthase [Source:HGNC Symbol;Acc:HGNC:9592]
SART3	#N/A	#N/A	0.279443	#N/A	#N/A	#N/A	#N/A	#N/A	#N/A	#N/A	#N/A	#N/A	0.451118	#N/A	#N/A	#N/A	#N/A	#N/A	7.05629	#N/A	3	ENSG00000075856	SART3	protein_coding	spliceosome associated factor 3, U4/U6 recycling protein [Source:HGNC Symbol;Acc:HGNC:16860]
MED13L	#N/A	#N/A	#N/A	#N/A	#N/A	#N/A	#N/A	#N/A	#N/A	#N/A	0.279236	0.618841	#N/A	#N/A	#N/A	#N/A	#N/A	#N/A	6.25816	#N/A	3	ENSG00000123066	MED13L	protein_coding	mediator complex subunit 13L [Source:HGNC Symbol;Acc:HGNC:22962]
COMMD7	#N/A	0.278386	#N/A	#N/A	#N/A	#N/A	#N/A	#N/A	#N/A	#N/A	#N/A	#N/A	#N/A	#N/A	#N/A	#N/A	0.824486	#N/A	0.926189	#N/A	3	ENSG00000149600	COMMD7	protein_coding	COMM domain containing 7 [Source:HGNC Symbol;Acc:HGNC:16223]
NAGA	#N/A	#N/A	#N/A	#N/A	#N/A	0.278323	3.70671	#N/A	#N/A	3.87623	#N/A	#N/A	#N/A	#N/A	#N/A	#N/A	#N/A	#N/A	#N/A	#N/A	3	ENSG00000198951	NAGA	protein_coding	alpha-N-acetylgalactosaminidase [Source:HGNC Symbol;Acc:HGNC:7631]
ARID1B	#N/A	#N/A	0.368929	#N/A	#N/A	#N/A	#N/A	#N/A	#N/A	#N/A	#N/A	0.277637	#N/A	#N/A	#N/A	#N/A	#N/A	#N/A	7.3024	#N/A	3	ENSG00000049618	ARID1B	protein_coding	AT-rich interaction domain 1B [Source:HGNC Symbol;Acc:HGNC:18040]
ERO1B	#N/A	#N/A	0.335156	#N/A	#N/A	#N/A	#N/A	#N/A	#N/A	#N/A	#N/A	0.276196	#N/A	#N/A	#N/A	#N/A	#N/A	#N/A	6.08218	#N/A	3	ENSG00000086619	ERO1B	protein_coding	endoplasmic reticulum oxidoreductase 1 beta [Source:HGNC Symbol;Acc:HGNC:14355]
PSMC6	#N/A	#N/A	#N/A	#N/A	#N/A	#N/A	0.275997	#N/A	#N/A	#N/A	#N/A	#N/A	#N/A	#N/A	#N/A	#N/A	0.50238	#N/A	4.78964	#N/A	3	ENSG00000100519	PSMC6	protein_coding	proteasome 26S subunit, ATPase 6 [Source:HGNC Symbol;Acc:HGNC:9553]
COG6	#N/A	#N/A	0.416666	#N/A	#N/A	#N/A	#N/A	#N/A	#N/A	#N/A	#N/A	0.275275	#N/A	#N/A	#N/A	#N/A	#N/A	#N/A	4.49753	#N/A	3	ENSG00000133103	COG6	protein_coding	component of oligomeric golgi complex 6 [Source:HGNC Symbol;Acc:HGNC:18621]
KLHL24	#N/A	#N/A	#N/A	#N/A	#N/A	#N/A	#N/A	#N/A	#N/A	#N/A	#N/A	0.277533	0.275055	#N/A	#N/A	#N/A	#N/A	#N/A	9.16407	#N/A	3	ENSG00000114796	KLHL24	protein_coding	kelch like family member 24 [Source:HGNC Symbol;Acc:HGNC:25947]
YARS2	#N/A	0.274763	1.03665	#N/A	#N/A	#N/A	#N/A	#N/A	#N/A	#N/A	#N/A	#N/A	#N/A	#N/A	#N/A	#N/A	#N/A	#N/A	3.76419	#N/A	3	ENSG00000139131	YARS2	protein_coding	tyrosyl-tRNA synthetase 2 [Source:HGNC Symbol;Acc:HGNC:24249]
AHCYL2	#N/A	#N/A	#N/A	#N/A	#N/A	#N/A	#N/A	#N/A	#N/A	#N/A	0.274509	0.408431	#N/A	#N/A	#N/A	#N/A	#N/A	#N/A	6.9016	#N/A	3	ENSG00000158467	AHCYL2	protein_coding	adenosylhomocysteinase like 2 [Source:HGNC Symbol;Acc:HGNC:22204]
ORC5	#N/A	#N/A	0.579835	#N/A	#N/A	#N/A	#N/A	#N/A	#N/A	#N/A	#N/A	0.274064	#N/A	#N/A	#N/A	#N/A	#N/A	#N/A	7.31109	#N/A	3	ENSG00000164815	ORC5	protein_coding	origin recognition complex subunit 5 [Source:HGNC Symbol;Acc:HGNC:8491]
PDCD10	#N/A	#N/A	#N/A	#N/A	#N/A	#N/A	0.273733	#N/A	#N/A	#N/A	#N/A	#N/A	#N/A	#N/A	#N/A	#N/A	#N/A	0.730292	1.45939	#N/A	3	ENSG00000114209	PDCD10	protein_coding	programmed cell death 10 [Source:HGNC Symbol;Acc:HGNC:8761]
SPTLC1	#N/A	#N/A	#N/A	#N/A	#N/A	#N/A	#N/A	#N/A	#N/A	#N/A	#N/A	0.272863	0.273597	#N/A	#N/A	#N/A	#N/A	#N/A	7.92315	#N/A	3	ENSG00000090054	SPTLC1	protein_coding	serine palmitoyltransferase long chain base subunit 1 [Source:HGNC Symbol;Acc:HGNC:11277]
HIPK3	#N/A	#N/A	#N/A	#N/A	#N/A	#N/A	0.334337	#N/A	#N/A	#N/A	0.271653	#N/A	#N/A	#N/A	#N/A	#N/A	#N/A	#N/A	4.53888	#N/A	3	ENSG00000110422	HIPK3	protein_coding	homeodomain interacting protein kinase 3 [Source:HGNC Symbol;Acc:HGNC:4915]
METTL25	#N/A	#N/A	#N/A	#N/A	#N/A	#N/A	#N/A	#N/A	#N/A	#N/A	#N/A	0.271601	0.30572	#N/A	#N/A	#N/A	#N/A	#N/A	5.32989	#N/A	3	ENSG00000127720	METTL25	protein_coding	methyltransferase like 25 [Source:HGNC Symbol;Acc:HGNC:26228]
UGGT1	0.271397	#N/A	#N/A	#N/A	#N/A	#N/A	#N/A	#N/A	#N/A	#N/A	#N/A	#N/A	0.368641	#N/A	#N/A	#N/A	#N/A	#N/A	4.2084	#N/A	3	ENSG00000136731	UGGT1	protein_coding	UDP-glucose glycoprotein glucosyltransferase 1 [Source:HGNC Symbol;Acc:HGNC:15663]
KANSL1#120071	#N/A	#N/A	0.271032	#N/A	#N/A	#N/A	#N/A	#N/A	#N/A	#N/A	#N/A	#N/A	0.311264	#N/A	#N/A	#N/A	#N/A	#N/A	7.05205	#N/A	3	ENSG00000120071	KANSL1	protein_coding	KAT8 regulatory NSL complex subunit 1 [Source:HGNC Symbol;Acc:HGNC:24565]
CFAP53	#N/A	#N/A	#N/A	0.971537	#N/A	#N/A	#N/A	#N/A	#N/A	#N/A	#N/A	#N/A	2.01204	#N/A	#N/A	#N/A	#N/A	#N/A	0.270996	#N/A	3	ENSG00000172361	CFAP53	protein_coding	cilia and flagella associated protein 53 [Source:HGNC Symbol;Acc:HGNC:26530]
ARPP19	#N/A	#N/A	#N/A	0.270481	#N/A	#N/A	0.44854	#N/A	#N/A	#N/A	#N/A	#N/A	#N/A	#N/A	#N/A	#N/A	#N/A	#N/A	3.65736	#N/A	3	ENSG00000128989	ARPP19	protein_coding	cAMP regulated phosphoprotein 19 [Source:HGNC Symbol;Acc:HGNC:16967]
UFL1	#N/A	0.281762	#N/A	0.270089	#N/A	#N/A	#N/A	#N/A	#N/A	#N/A	#N/A	#N/A	#N/A	#N/A	#N/A	#N/A	#N/A	#N/A	4.36298	#N/A	3	ENSG00000014123	UFL1	protein_coding	UFM1 specific ligase 1 [Source:HGNC Symbol;Acc:HGNC:23039]
NUP153-AS1	#N/A	#N/A	0.382341	0.826264	#N/A	#N/A	0.270076	#N/A	#N/A	#N/A	#N/A	#N/A	#N/A	#N/A	#N/A	#N/A	#N/A	#N/A	#N/A	#N/A	3	ENSG00000272269	NUP153-AS1	lncRNA	NUP153 antisense RNA 1 [Source:HGNC Symbol;Acc:HGNC:55217]
COMMD10	#N/A	#N/A	#N/A	#N/A	#N/A	#N/A	#N/A	#N/A	#N/A	#N/A	0.269771	0.509363	#N/A	#N/A	#N/A	#N/A	#N/A	#N/A	6.66501	#N/A	3	ENSG00000145781	COMMD10	protein_coding	COMM domain containing 10 [Source:HGNC Symbol;Acc:HGNC:30201]
MTOR	#N/A	#N/A	0.268763	#N/A	#N/A	#N/A	#N/A	#N/A	#N/A	#N/A	#N/A	0.307961	#N/A	#N/A	#N/A	#N/A	#N/A	#N/A	4.38292	#N/A	3	ENSG00000198793	MTOR	protein_coding	mechanistic target of rapamycin kinase [Source:HGNC Symbol;Acc:HGNC:3942]
SNX27	#N/A	#N/A	#N/A	#N/A	#N/A	#N/A	#N/A	#N/A	#N/A	#N/A	#N/A	0.268372	#N/A	0.447105	#N/A	#N/A	#N/A	#N/A	5.50424	#N/A	3	ENSG00000143376	SNX27	protein_coding	sorting nexin 27 [Source:HGNC Symbol;Acc:HGNC:20073]
SIRT7	#N/A	#N/A	#N/A	#N/A	#N/A	#N/A	0.267933	#N/A	#N/A	#N/A	#N/A	#N/A	0.362037	#N/A	#N/A	#N/A	#N/A	#N/A	5.09819	#N/A	3	ENSG00000187531	SIRT7	protein_coding	sirtuin 7 [Source:HGNC Symbol;Acc:HGNC:14935]
GRSF1	0.406071	0.267545	#N/A	#N/A	#N/A	#N/A	#N/A	#N/A	#N/A	#N/A	#N/A	#N/A	#N/A	#N/A	#N/A	#N/A	#N/A	#N/A	4.40345	#N/A	3	ENSG00000132463	GRSF1	protein_coding	G-rich RNA sequence binding factor 1 [Source:HGNC Symbol;Acc:HGNC:4610]
LUCAT1	1.14616	#N/A	#N/A	#N/A	#N/A	#N/A	1.33495	#N/A	#N/A	#N/A	#N/A	0.267396	#N/A	#N/A	#N/A	#N/A	#N/A	#N/A	#N/A	#N/A	3	ENSG00000248323	LUCAT1	lncRNA	lung cancer associated transcript 1 [Source:HGNC Symbol;Acc:HGNC:48498]
SPATA41	0.63697	#N/A	#N/A	#N/A	#N/A	#N/A	#N/A	#N/A	#N/A	1.05107	0.266978	#N/A	#N/A	#N/A	#N/A	#N/A	#N/A	#N/A	#N/A	#N/A	3	ENSG00000189419	SPATA41	lncRNA	spermatogenesis associated 41 [Source:HGNC Symbol;Acc:HGNC:48613]
DCAF10	#N/A	#N/A	0.490441	#N/A	#N/A	#N/A	#N/A	#N/A	#N/A	#N/A	#N/A	0.265735	#N/A	#N/A	#N/A	#N/A	#N/A	#N/A	8.78564	#N/A	3	ENSG00000122741	DCAF10	protein_coding	DDB1 and CUL4 associated factor 10 [Source:HGNC Symbol;Acc:HGNC:23686]
DDX10	#N/A	#N/A	#N/A	0.265611	#N/A	#N/A	#N/A	#N/A	#N/A	#N/A	#N/A	0.399222	#N/A	#N/A	#N/A	#N/A	#N/A	#N/A	4.87845	#N/A	3	ENSG00000178105	DDX10	protein_coding	DEAD-box helicase 10 [Source:HGNC Symbol;Acc:HGNC:2735]
C1D	#N/A	#N/A	#N/A	#N/A	#N/A	0.265412	0.434701	#N/A	#N/A	#N/A	#N/A	#N/A	#N/A	#N/A	#N/A	#N/A	#N/A	#N/A	4.0157	#N/A	3	ENSG00000197223	C1D	protein_coding	C1D nuclear receptor corepressor [Source:HGNC Symbol;Acc:HGNC:29911]
CSTF3	#N/A	#N/A	0.264676	#N/A	#N/A	#N/A	#N/A	#N/A	#N/A	#N/A	#N/A	0.336457	#N/A	#N/A	#N/A	#N/A	#N/A	#N/A	7.63163	#N/A	3	ENSG00000176102	CSTF3	protein_coding	cleavage stimulation factor subunit 3 [Source:HGNC Symbol;Acc:HGNC:2485]
GARS1	#N/A	0.264609	#N/A	#N/A	#N/A	#N/A	0.310547	#N/A	#N/A	#N/A	#N/A	#N/A	#N/A	#N/A	#N/A	#N/A	#N/A	#N/A	6.70287	#N/A	3	ENSG00000106105	GARS1	protein_coding	glycyl-tRNA synthetase 1 [Source:HGNC Symbol;Acc:HGNC:4162]
PARP3	#N/A	0.851956	#N/A	#N/A	#N/A	#N/A	#N/A	#N/A	#N/A	#N/A	#N/A	#N/A	#N/A	#N/A	#N/A	1.258	#N/A	#N/A	0.264008	#N/A	3	ENSG00000041880	PARP3	protein_coding	poly(ADP-ribose) polymerase family member 3 [Source:HGNC Symbol;Acc:HGNC:273]
ATE1	#N/A	#N/A	0.429886	#N/A	#N/A	#N/A	#N/A	#N/A	#N/A	#N/A	#N/A	#N/A	0.263605	#N/A	#N/A	#N/A	#N/A	#N/A	5.05995	#N/A	3	ENSG00000107669	ATE1	protein_coding	arginyltransferase 1 [Source:HGNC Symbol;Acc:HGNC:782]
NOD1	#N/A	#N/A	#N/A	#N/A	#N/A	#N/A	0.262923	#N/A	#N/A	#N/A	#N/A	#N/A	#N/A	#N/A	#N/A	#N/A	#N/A	0.751559	3.07682	#N/A	3	ENSG00000106100	NOD1	protein_coding	nucleotide binding oligomerization domain containing 1 [Source:HGNC Symbol;Acc:HGNC:16390]
HM13	0.427825	#N/A	#N/A	#N/A	#N/A	#N/A	#N/A	#N/A	#N/A	#N/A	#N/A	0.262675	#N/A	#N/A	#N/A	#N/A	#N/A	#N/A	6.23577	#N/A	3	ENSG00000101294	HM13	protein_coding	histocompatibility minor 13 [Source:HGNC Symbol;Acc:HGNC:16435]
LINC00582	#N/A	#N/A	2.02543	#N/A	#N/A	#N/A	#N/A	#N/A	#N/A	#N/A	#N/A	0.901487	#N/A	#N/A	#N/A	#N/A	#N/A	#N/A	0.262347	#N/A	3	ENSG00000229228	LINC00582	lncRNA	long intergenic non-protein coding RNA 582 [Source:HGNC Symbol;Acc:HGNC:43842]
CNOT11	0.262139	#N/A	0.391855	#N/A	#N/A	#N/A	#N/A	#N/A	#N/A	#N/A	#N/A	#N/A	#N/A	#N/A	#N/A	#N/A	#N/A	#N/A	7.08411	#N/A	3	ENSG00000158435	CNOT11	protein_coding	CCR4-NOT transcription complex subunit 11 [Source:HGNC Symbol;Acc:HGNC:25217]
GRPEL2-AS1	#N/A	#N/A	3.4736	#N/A	#N/A	#N/A	#N/A	#N/A	#N/A	#N/A	#N/A	#N/A	1.75982	#N/A	#N/A	#N/A	#N/A	#N/A	0.261906	#N/A	3	ENSG00000253618	GRPEL2-AS1	lncRNA	GRPEL2 antisense RNA 1 [Source:HGNC Symbol;Acc:HGNC:48999]
OS9	#N/A	#N/A	#N/A	#N/A	#N/A	0.261387	0.365944	#N/A	#N/A	#N/A	#N/A	#N/A	#N/A	#N/A	#N/A	#N/A	#N/A	#N/A	5.11016	#N/A	3	ENSG00000135506	OS9	protein_coding	OS9 endoplasmic reticulum lectin [Source:HGNC Symbol;Acc:HGNC:16994]
WDR26	0.26123	#N/A	#N/A	#N/A	#N/A	#N/A	#N/A	#N/A	#N/A	#N/A	#N/A	#N/A	0.288005	#N/A	#N/A	#N/A	#N/A	#N/A	5.35253	#N/A	3	ENSG00000162923	WDR26	protein_coding	WD repeat domain 26 [Source:HGNC Symbol;Acc:HGNC:21208]
TAB3	#N/A	#N/A	#N/A	#N/A	#N/A	#N/A	#N/A	#N/A	#N/A	#N/A	0.260693	0.421088	#N/A	#N/A	#N/A	#N/A	#N/A	#N/A	4.69494	#N/A	3	ENSG00000157625	TAB3	protein_coding	TGF-beta activated kinase 1 (MAP3K7) binding protein 3 [Source:HGNC Symbol;Acc:HGNC:30681]
#259715	#N/A	#N/A	2.04789	1.13436	#N/A	#N/A	#N/A	#N/A	#N/A	#N/A	#N/A	#N/A	#N/A	#N/A	#N/A	#N/A	#N/A	#N/A	0.259556	#N/A	3	ENSG00000259715		lncRNA	novel transcript
UCHL3	#N/A	#N/A	#N/A	#N/A	#N/A	#N/A	#N/A	#N/A	#N/A	#N/A	#N/A	0.308335	#N/A	#N/A	#N/A	0.258865	#N/A	#N/A	3.89392	#N/A	3	ENSG00000118939	UCHL3	protein_coding	ubiquitin C-terminal hydrolase L3 [Source:HGNC Symbol;Acc:HGNC:12515]
PRRC2A#204469	#N/A	#N/A	#N/A	#N/A	#N/A	0.25779	0.522833	#N/A	#N/A	#N/A	#N/A	#N/A	#N/A	#N/A	#N/A	#N/A	#N/A	#N/A	6.58497	#N/A	3	ENSG00000204469	PRRC2A	protein_coding	proline rich coiled-coil 2A [Source:HGNC Symbol;Acc:HGNC:13918]
#272335	#N/A	#N/A	1.4293	1.10529	#N/A	#N/A	#N/A	#N/A	#N/A	#N/A	#N/A	#N/A	#N/A	#N/A	#N/A	#N/A	#N/A	#N/A	0.256979	#N/A	3	ENSG00000272335		lncRNA	novel transcript
REV3L	#N/A	#N/A	#N/A	#N/A	#N/A	#N/A	#N/A	#N/A	#N/A	#N/A	#N/A	0.49643	#N/A	#N/A	#N/A	0.256966	#N/A	#N/A	7.50419	#N/A	3	ENSG00000009413	REV3L	protein_coding	REV3 like, DNA directed polymerase zeta catalytic subunit [Source:HGNC Symbol;Acc:HGNC:9968]
#258172	#N/A	#N/A	#N/A	#N/A	#N/A	#N/A	#N/A	#N/A	#N/A	#N/A	0.808554	1.44951	#N/A	#N/A	#N/A	#N/A	#N/A	#N/A	0.256712	#N/A	3	ENSG00000258172		lncRNA	novel transcript, antisense to PLXNC1
RUFY3	#N/A	#N/A	#N/A	#N/A	#N/A	#N/A	#N/A	#N/A	0.256432	#N/A	#N/A	0.512462	#N/A	#N/A	#N/A	#N/A	#N/A	#N/A	4.73189	#N/A	3	ENSG00000018189	RUFY3	protein_coding	RUN and FYVE domain containing 3 [Source:HGNC Symbol;Acc:HGNC:30285]
FOXN2	#N/A	#N/A	#N/A	#N/A	#N/A	#N/A	0.288295	#N/A	#N/A	#N/A	#N/A	0.256317	#N/A	#N/A	#N/A	#N/A	#N/A	#N/A	5.42314	#N/A	3	ENSG00000170802	FOXN2	protein_coding	forkhead box N2 [Source:HGNC Symbol;Acc:HGNC:5281]
WDPCP	#N/A	#N/A	#N/A	#N/A	#N/A	#N/A	#N/A	#N/A	#N/A	#N/A	#N/A	0.255696	0.345878	#N/A	#N/A	#N/A	#N/A	#N/A	6.59876	#N/A	3	ENSG00000143951	WDPCP	protein_coding	WD repeat containing planar cell polarity effector [Source:HGNC Symbol;Acc:HGNC:28027]
OXSR1	#N/A	#N/A	#N/A	#N/A	#N/A	#N/A	0.255682	#N/A	#N/A	#N/A	#N/A	#N/A	#N/A	#N/A	#N/A	#N/A	#N/A	0.587587	5.77673	#N/A	3	ENSG00000172939	OXSR1	protein_coding	oxidative stress responsive kinase 1 [Source:HGNC Symbol;Acc:HGNC:8508]
IDH2	0.351672	#N/A	#N/A	#N/A	#N/A	#N/A	0.254875	#N/A	#N/A	#N/A	#N/A	#N/A	#N/A	#N/A	#N/A	#N/A	#N/A	#N/A	3.1311	#N/A	3	ENSG00000182054	IDH2	protein_coding	isocitrate dehydrogenase (NADP(+)) 2 [Source:HGNC Symbol;Acc:HGNC:5383]
MFSD14B	#N/A	#N/A	#N/A	#N/A	#N/A	#N/A	0.266869	#N/A	#N/A	#N/A	#N/A	0.254807	#N/A	#N/A	#N/A	#N/A	#N/A	#N/A	8.28964	#N/A	3	ENSG00000148110	MFSD14B	protein_coding	major facilitator superfamily domain containing 14B [Source:HGNC Symbol;Acc:HGNC:23376]
TRAPPC6B	0.254763	#N/A	0.42408	#N/A	#N/A	#N/A	#N/A	#N/A	#N/A	#N/A	#N/A	#N/A	#N/A	#N/A	#N/A	#N/A	#N/A	#N/A	3.56451	#N/A	3	ENSG00000182400	TRAPPC6B	protein_coding	trafficking protein particle complex subunit 6B [Source:HGNC Symbol;Acc:HGNC:23066]
TENT4B	0.254582	#N/A	#N/A	#N/A	#N/A	#N/A	#N/A	#N/A	#N/A	#N/A	#N/A	#N/A	#N/A	#N/A	#N/A	#N/A	#N/A	0.561521	6.02469	#N/A	3	ENSG00000121274	TENT4B	protein_coding	terminal nucleotidyltransferase 4B [Source:HGNC Symbol;Acc:HGNC:30758]
UTRN	#N/A	#N/A	#N/A	#N/A	#N/A	#N/A	0.254481	#N/A	#N/A	#N/A	#N/A	#N/A	#N/A	#N/A	#N/A	#N/A	#N/A	0.549131	6.60756	#N/A	3	ENSG00000152818	UTRN	protein_coding	utrophin [Source:HGNC Symbol;Acc:HGNC:12635]
MAPK8	0.253624	#N/A	#N/A	#N/A	#N/A	#N/A	#N/A	#N/A	#N/A	#N/A	#N/A	0.367654	#N/A	#N/A	#N/A	#N/A	#N/A	#N/A	5.98788	#N/A	3	ENSG00000107643	MAPK8	protein_coding	mitogen-activated protein kinase 8 [Source:HGNC Symbol;Acc:HGNC:6881]
TMEM33	0.422493	#N/A	#N/A	#N/A	#N/A	#N/A	0.253438	#N/A	#N/A	#N/A	#N/A	#N/A	#N/A	#N/A	#N/A	#N/A	#N/A	#N/A	5.16491	#N/A	3	ENSG00000109133	TMEM33	protein_coding	transmembrane protein 33 [Source:HGNC Symbol;Acc:HGNC:25541]
SLC17A5	0.607165	#N/A	#N/A	#N/A	#N/A	#N/A	#N/A	#N/A	#N/A	#N/A	#N/A	0.251761	#N/A	#N/A	#N/A	#N/A	#N/A	#N/A	4.7707	#N/A	3	ENSG00000119899	SLC17A5	protein_coding	solute carrier family 17 member 5 [Source:HGNC Symbol;Acc:HGNC:10933]
RPL7L1	#N/A	0.37967	#N/A	0.25168	#N/A	#N/A	#N/A	#N/A	#N/A	#N/A	#N/A	#N/A	#N/A	#N/A	#N/A	#N/A	#N/A	#N/A	6.99771	#N/A	3	ENSG00000146223	RPL7L1	protein_coding	ribosomal protein L7 like 1 [Source:HGNC Symbol;Acc:HGNC:21370]
RCOR1	#N/A	#N/A	#N/A	#N/A	#N/A	#N/A	#N/A	#N/A	#N/A	#N/A	0.253913	0.251498	#N/A	#N/A	#N/A	#N/A	#N/A	#N/A	6.26054	#N/A	3	ENSG00000089902	RCOR1	protein_coding	REST corepressor 1 [Source:HGNC Symbol;Acc:HGNC:17441]
HOOK3	#N/A	#N/A	#N/A	#N/A	#N/A	#N/A	0.256873	#N/A	#N/A	#N/A	#N/A	0.250372	#N/A	#N/A	#N/A	#N/A	#N/A	#N/A	4.39586	#N/A	3	ENSG00000168172	HOOK3	protein_coding	hook microtubule tethering protein 3 [Source:HGNC Symbol;Acc:HGNC:23576]
XRN2	0.249499	#N/A	#N/A	#N/A	#N/A	#N/A	#N/A	#N/A	#N/A	#N/A	#N/A	#N/A	#N/A	0.405042	#N/A	#N/A	#N/A	#N/A	5.19359	#N/A	3	ENSG00000088930	XRN2	protein_coding	5'-3' exoribonuclease 2 [Source:HGNC Symbol;Acc:HGNC:12836]
POM121C	#N/A	#N/A	0.24915	#N/A	#N/A	#N/A	#N/A	#N/A	#N/A	#N/A	#N/A	#N/A	0.391239	#N/A	#N/A	#N/A	#N/A	#N/A	7.91283	#N/A	3	ENSG00000272391	POM121C	protein_coding	POM121 transmembrane nucleoporin C [Source:HGNC Symbol;Acc:HGNC:34005]
ILF3	#N/A	#N/A	#N/A	0.38819	#N/A	#N/A	#N/A	#N/A	0.249115	#N/A	#N/A	#N/A	#N/A	#N/A	#N/A	#N/A	#N/A	#N/A	8.67518	#N/A	3	ENSG00000129351	ILF3	protein_coding	interleukin enhancer binding factor 3 [Source:HGNC Symbol;Acc:HGNC:6038]
DKK3	#N/A	#N/A	2.36604	1.18055	#N/A	#N/A	#N/A	#N/A	#N/A	#N/A	#N/A	#N/A	#N/A	#N/A	#N/A	#N/A	#N/A	#N/A	0.248903	#N/A	3	ENSG00000050165	DKK3	protein_coding	dickkopf WNT signaling pathway inhibitor 3 [Source:HGNC Symbol;Acc:HGNC:2893]
#275964	#N/A	1.10618	#N/A	#N/A	#N/A	#N/A	#N/A	#N/A	#N/A	#N/A	#N/A	#N/A	#N/A	0.505392	#N/A	#N/A	#N/A	#N/A	0.248552	#N/A	3	ENSG00000275964		lncRNA	novel transcript
DPP6	#N/A	#N/A	1.85304	0.953657	#N/A	#N/A	#N/A	#N/A	#N/A	#N/A	#N/A	#N/A	#N/A	#N/A	#N/A	#N/A	#N/A	#N/A	0.24849	#N/A	3	ENSG00000130226	DPP6	protein_coding	dipeptidyl peptidase like 6 [Source:HGNC Symbol;Acc:HGNC:3010]
NVL	#N/A	#N/A	0.452232	0.2484	#N/A	#N/A	#N/A	#N/A	#N/A	#N/A	#N/A	#N/A	#N/A	#N/A	#N/A	#N/A	#N/A	#N/A	8.06775	#N/A	3	ENSG00000143748	NVL	protein_coding	nuclear VCP like [Source:HGNC Symbol;Acc:HGNC:8070]
GALNT7	#N/A	#N/A	#N/A	#N/A	#N/A	#N/A	0.248337	#N/A	#N/A	#N/A	#N/A	0.393983	#N/A	#N/A	#N/A	#N/A	#N/A	#N/A	6.05818	#N/A	3	ENSG00000109586	GALNT7	protein_coding	polypeptide N-acetylgalactosaminyltransferase 7 [Source:HGNC Symbol;Acc:HGNC:4129]
PSMD9	#N/A	#N/A	#N/A	#N/A	#N/A	0.248094	0.501987	#N/A	#N/A	#N/A	#N/A	#N/A	#N/A	#N/A	#N/A	#N/A	#N/A	#N/A	4.26609	#N/A	3	ENSG00000110801	PSMD9	protein_coding	proteasome 26S subunit, non-ATPase 9 [Source:HGNC Symbol;Acc:HGNC:9567]
ATF2	#N/A	#N/A	#N/A	0.305186	#N/A	#N/A	#N/A	#N/A	#N/A	#N/A	#N/A	#N/A	0.24703	#N/A	#N/A	#N/A	#N/A	#N/A	4.03948	#N/A	3	ENSG00000115966	ATF2	protein_coding	activating transcription factor 2 [Source:HGNC Symbol;Acc:HGNC:784]
ILRUN	#N/A	#N/A	#N/A	#N/A	#N/A	#N/A	0.246285	#N/A	#N/A	#N/A	#N/A	#N/A	#N/A	#N/A	#N/A	#N/A	0.477804	#N/A	5.59278	#N/A	3	ENSG00000196821	ILRUN	protein_coding	inflammation and lipid regulator with UBA-like and NBR1-like domains [Source:HGNC Symbol;Acc:HGNC:21215]
#265008	#N/A	#N/A	1.13872	#N/A	#N/A	#N/A	#N/A	#N/A	#N/A	#N/A	#N/A	0.86142	#N/A	#N/A	#N/A	#N/A	#N/A	#N/A	0.246225	#N/A	3	ENSG00000265008		lncRNA	novel transcript, antisense to RNF138
COG7	0.245992	#N/A	0.419996	#N/A	#N/A	#N/A	#N/A	#N/A	#N/A	#N/A	#N/A	#N/A	#N/A	#N/A	#N/A	#N/A	#N/A	#N/A	2.93502	#N/A	3	ENSG00000168434	COG7	protein_coding	component of oligomeric golgi complex 7 [Source:HGNC Symbol;Acc:HGNC:18622]
FIP1L1	#N/A	#N/A	0.407144	0.245721	#N/A	#N/A	#N/A	#N/A	#N/A	#N/A	#N/A	#N/A	#N/A	#N/A	#N/A	#N/A	#N/A	#N/A	5.09996	#N/A	3	ENSG00000145216	FIP1L1	protein_coding	factor interacting with PAPOLA and CPSF1 [Source:HGNC Symbol;Acc:HGNC:19124]
#272092	#N/A	#N/A	#N/A	1.01741	#N/A	#N/A	#N/A	#N/A	#N/A	#N/A	#N/A	#N/A	#N/A	#N/A	0.245033	1.31595	#N/A	#N/A	#N/A	#N/A	3	ENSG00000272092		lncRNA	novel transcript
MAN2B1	#N/A	#N/A	#N/A	#N/A	#N/A	#N/A	#N/A	#N/A	#N/A	0.244984	#N/A	#N/A	#N/A	#N/A	#N/A	0.580337	#N/A	#N/A	4.84486	#N/A	3	ENSG00000104774	MAN2B1	protein_coding	mannosidase alpha class 2B member 1 [Source:HGNC Symbol;Acc:HGNC:6826]
OTUB1	#N/A	#N/A	#N/A	#N/A	#N/A	0.244495	0.452497	#N/A	#N/A	#N/A	#N/A	#N/A	#N/A	#N/A	#N/A	#N/A	#N/A	#N/A	3.23163	#N/A	3	ENSG00000167770	OTUB1	protein_coding	OTU deubiquitinase, ubiquitin aldehyde binding 1 [Source:HGNC Symbol;Acc:HGNC:23077]
SDHAF2	#N/A	#N/A	#N/A	#N/A	#N/A	0.243964	#N/A	#N/A	#N/A	#N/A	#N/A	#N/A	#N/A	#N/A	#N/A	#N/A	#N/A	0.67633	3.37674	#N/A	3	ENSG00000167985	SDHAF2	protein_coding	succinate dehydrogenase complex assembly factor 2 [Source:HGNC Symbol;Acc:HGNC:26034]
ZCCHC18	#N/A	#N/A	0.652292	1.66862	#N/A	#N/A	#N/A	#N/A	#N/A	#N/A	#N/A	#N/A	0.243752	#N/A	#N/A	#N/A	#N/A	#N/A	#N/A	#N/A	3	ENSG00000166707	ZCCHC18	protein_coding	zinc finger CCHC-type containing 18 [Source:HGNC Symbol;Acc:HGNC:32459]
SNF8	#N/A	#N/A	#N/A	#N/A	#N/A	0.243052	#N/A	#N/A	#N/A	#N/A	#N/A	#N/A	#N/A	#N/A	#N/A	#N/A	#N/A	0.604646	4.31431	#N/A	3	ENSG00000159210	SNF8	protein_coding	SNF8 subunit of ESCRT-II [Source:HGNC Symbol;Acc:HGNC:17028]
NSMCE2	#N/A	#N/A	#N/A	#N/A	#N/A	#N/A	#N/A	#N/A	#N/A	#N/A	#N/A	0.358788	0.242905	#N/A	#N/A	#N/A	#N/A	#N/A	6.35816	#N/A	3	ENSG00000156831	NSMCE2	protein_coding	NSE2 (MMS21) homolog, SMC5-SMC6 complex SUMO ligase [Source:HGNC Symbol;Acc:HGNC:26513]
DBNL	#N/A	#N/A	#N/A	#N/A	#N/A	0.242259	#N/A	#N/A	0.343448	0.246311	#N/A	#N/A	#N/A	#N/A	#N/A	#N/A	#N/A	#N/A	#N/A	#N/A	3	ENSG00000136279	DBNL	protein_coding	drebrin like [Source:HGNC Symbol;Acc:HGNC:2696]
METTL21C	#N/A	1.42437	0.242121	0.380742	#N/A	#N/A	#N/A	#N/A	#N/A	#N/A	#N/A	#N/A	#N/A	#N/A	#N/A	#N/A	#N/A	#N/A	#N/A	#N/A	3	ENSG00000139780	METTL21C	protein_coding	methyltransferase 21C, AARS1 lysine [Source:HGNC Symbol;Acc:HGNC:33717]
KANSL2	#N/A	#N/A	0.474605	#N/A	#N/A	#N/A	#N/A	#N/A	#N/A	#N/A	#N/A	0.241713	#N/A	#N/A	#N/A	#N/A	#N/A	#N/A	4.99641	#N/A	3	ENSG00000139620	KANSL2	protein_coding	KAT8 regulatory NSL complex subunit 2 [Source:HGNC Symbol;Acc:HGNC:26024]
ATG3	#N/A	#N/A	#N/A	#N/A	#N/A	0.241112	0.372776	#N/A	#N/A	#N/A	#N/A	#N/A	#N/A	#N/A	#N/A	#N/A	#N/A	#N/A	4.54998	#N/A	3	ENSG00000144848	ATG3	protein_coding	autophagy related 3 [Source:HGNC Symbol;Acc:HGNC:20962]
IAH1	#N/A	0.241014	0.514075	#N/A	#N/A	#N/A	#N/A	#N/A	#N/A	#N/A	#N/A	#N/A	#N/A	#N/A	#N/A	#N/A	#N/A	#N/A	7.20111	#N/A	3	ENSG00000134330	IAH1	protein_coding	isoamyl acetate hydrolyzing esterase 1 (putative) [Source:HGNC Symbol;Acc:HGNC:27696]
LINC01004	#N/A	#N/A	0.240863	#N/A	#N/A	#N/A	#N/A	#N/A	#N/A	#N/A	#N/A	0.253252	#N/A	#N/A	#N/A	#N/A	#N/A	#N/A	5.08838	#N/A	3	ENSG00000228393	LINC01004	lncRNA	long intergenic non-protein coding RNA 1004 [Source:HGNC Symbol;Acc:HGNC:48961]
CAPN1	#N/A	#N/A	#N/A	0.269178	#N/A	0.240708	0.688966	#N/A	#N/A	#N/A	#N/A	#N/A	#N/A	#N/A	#N/A	#N/A	#N/A	#N/A	#N/A	#N/A	3	ENSG00000014216	CAPN1	protein_coding	calpain 1 [Source:HGNC Symbol;Acc:HGNC:1476]
UIMC1	#N/A	#N/A	#N/A	0.27023	#N/A	#N/A	#N/A	#N/A	#N/A	#N/A	#N/A	0.240696	#N/A	#N/A	#N/A	#N/A	#N/A	#N/A	3.85966	#N/A	3	ENSG00000087206	UIMC1	protein_coding	ubiquitin interaction motif containing 1 [Source:HGNC Symbol;Acc:HGNC:30298]
SND1	#N/A	#N/A	#N/A	#N/A	#N/A	#N/A	0.289567	#N/A	#N/A	#N/A	#N/A	0.240666	#N/A	#N/A	#N/A	#N/A	#N/A	#N/A	5.86615	#N/A	3	ENSG00000197157	SND1	protein_coding	staphylococcal nuclease and tudor domain containing 1 [Source:HGNC Symbol;Acc:HGNC:30646]
ZNF704	#N/A	#N/A	#N/A	#N/A	#N/A	#N/A	#N/A	#N/A	#N/A	#N/A	1.02369	#N/A	#N/A	#N/A	0.271968	#N/A	#N/A	#N/A	0.239774	#N/A	3	ENSG00000164684	ZNF704	protein_coding	zinc finger protein 704 [Source:HGNC Symbol;Acc:HGNC:32291]
#274501	#N/A	#N/A	0.395317	1.23978	#N/A	#N/A	#N/A	#N/A	#N/A	#N/A	#N/A	#N/A	0.239736	#N/A	#N/A	#N/A	#N/A	#N/A	#N/A	#N/A	3	ENSG00000274501		lncRNA	novel transcript, antisense to ZGPAT
IKBKB	#N/A	#N/A	#N/A	#N/A	#N/A	#N/A	#N/A	#N/A	#N/A	#N/A	#N/A	0.239625	#N/A	#N/A	#N/A	#N/A	#N/A	0.492958	8.44291	#N/A	3	ENSG00000104365	IKBKB	protein_coding	inhibitor of nuclear factor kappa B kinase subunit beta [Source:HGNC Symbol;Acc:HGNC:5960]
NAA38	#N/A	#N/A	#N/A	#N/A	#N/A	0.23929	#N/A	#N/A	#N/A	#N/A	#N/A	#N/A	#N/A	#N/A	#N/A	#N/A	0.879142	1.08316	#N/A	#N/A	3	ENSG00000183011	NAA38	protein_coding	N-alpha-acetyltransferase 38, NatC auxiliary subunit [Source:HGNC Symbol;Acc:HGNC:28212]
MYO5A	#N/A	#N/A	#N/A	#N/A	#N/A	#N/A	0.799833	#N/A	#N/A	#N/A	#N/A	0.239262	#N/A	#N/A	#N/A	#N/A	#N/A	#N/A	5.76872	#N/A	3	ENSG00000197535	MYO5A	protein_coding	myosin VA [Source:HGNC Symbol;Acc:HGNC:7602]
C2orf15	#N/A	1.32869	0.619346	#N/A	#N/A	#N/A	#N/A	#N/A	#N/A	#N/A	#N/A	#N/A	0.239247	#N/A	#N/A	#N/A	#N/A	#N/A	#N/A	#N/A	3	ENSG00000273045	C2orf15	protein_coding	chromosome 2 open reading frame 15 [Source:HGNC Symbol;Acc:HGNC:28436]
LYPLAL1	#N/A	#N/A	#N/A	#N/A	#N/A	#N/A	#N/A	#N/A	#N/A	#N/A	0.239155	0.277302	#N/A	#N/A	#N/A	#N/A	#N/A	#N/A	1.80632	#N/A	3	ENSG00000143353	LYPLAL1	protein_coding	lysophospholipase like 1 [Source:HGNC Symbol;Acc:HGNC:20440]
MANBA	#N/A	#N/A	#N/A	#N/A	#N/A	#N/A	#N/A	#N/A	#N/A	#N/A	0.238131	0.361359	#N/A	#N/A	#N/A	#N/A	#N/A	#N/A	4.00372	#N/A	3	ENSG00000109323	MANBA	protein_coding	mannosidase beta [Source:HGNC Symbol;Acc:HGNC:6831]
UFM1	#N/A	#N/A	#N/A	#N/A	0.449143	#N/A	0.237839	#N/A	#N/A	#N/A	#N/A	#N/A	#N/A	#N/A	#N/A	#N/A	#N/A	#N/A	6.97241	#N/A	3	ENSG00000120686	UFM1	protein_coding	ubiquitin fold modifier 1 [Source:HGNC Symbol;Acc:HGNC:20597]
CCDC82	#N/A	0.237599	0.330115	#N/A	#N/A	#N/A	#N/A	#N/A	#N/A	#N/A	#N/A	#N/A	#N/A	#N/A	#N/A	#N/A	#N/A	#N/A	4.05603	#N/A	3	ENSG00000149231	CCDC82	protein_coding	coiled-coil domain containing 82 [Source:HGNC Symbol;Acc:HGNC:26282]
ORC1	#N/A	#N/A	0.889889	1.33218	#N/A	#N/A	#N/A	#N/A	#N/A	#N/A	#N/A	#N/A	#N/A	#N/A	#N/A	#N/A	#N/A	#N/A	0.237472	#N/A	3	ENSG00000085840	ORC1	protein_coding	origin recognition complex subunit 1 [Source:HGNC Symbol;Acc:HGNC:8487]
TM9SF2	#N/A	#N/A	#N/A	#N/A	#N/A	#N/A	0.266864	#N/A	#N/A	#N/A	#N/A	0.237395	#N/A	#N/A	#N/A	#N/A	#N/A	#N/A	6.57389	#N/A	3	ENSG00000125304	TM9SF2	protein_coding	transmembrane 9 superfamily member 2 [Source:HGNC Symbol;Acc:HGNC:11865]
RPF1	0.237151	#N/A	0.314953	#N/A	#N/A	#N/A	#N/A	#N/A	#N/A	#N/A	#N/A	#N/A	#N/A	#N/A	#N/A	#N/A	#N/A	#N/A	5.46935	#N/A	3	ENSG00000117133	RPF1	protein_coding	ribosome production factor 1 homolog [Source:HGNC Symbol;Acc:HGNC:30350]
TRA2A	#N/A	#N/A	0.236955	#N/A	#N/A	#N/A	#N/A	#N/A	#N/A	#N/A	#N/A	0.291901	#N/A	#N/A	#N/A	#N/A	#N/A	#N/A	6.42479	#N/A	3	ENSG00000164548	TRA2A	protein_coding	transformer 2 alpha homolog [Source:HGNC Symbol;Acc:HGNC:16645]
PCBP1-AS1	0.242116	#N/A	#N/A	0.236915	#N/A	#N/A	#N/A	#N/A	#N/A	#N/A	#N/A	#N/A	#N/A	#N/A	#N/A	#N/A	#N/A	#N/A	5.94311	#N/A	3	ENSG00000179818	PCBP1-AS1	lncRNA	PCBP1 antisense RNA 1 [Source:HGNC Symbol;Acc:HGNC:42948]
CWC27	#N/A	#N/A	#N/A	#N/A	#N/A	#N/A	#N/A	#N/A	#N/A	#N/A	#N/A	#N/A	0.236886	#N/A	#N/A	#N/A	0.399896	#N/A	5.76641	#N/A	3	ENSG00000153015	CWC27	protein_coding	CWC27 spliceosome associated cyclophilin [Source:HGNC Symbol;Acc:HGNC:10664]
STOML1	#N/A	0.872233	#N/A	#N/A	#N/A	#N/A	#N/A	#N/A	#N/A	0.947208	#N/A	#N/A	#N/A	#N/A	#N/A	#N/A	#N/A	#N/A	0.236823	#N/A	3	ENSG00000067221	STOML1	protein_coding	stomatin like 1 [Source:HGNC Symbol;Acc:HGNC:14560]
WASL	0.234356	#N/A	#N/A	#N/A	#N/A	#N/A	#N/A	#N/A	#N/A	#N/A	#N/A	0.258939	#N/A	#N/A	#N/A	#N/A	#N/A	#N/A	7.61845	#N/A	3	ENSG00000106299	WASL	protein_coding	WASP like actin nucleation promoting factor [Source:HGNC Symbol;Acc:HGNC:12735]
#250081	#N/A	1.13948	0.233971	0.449401	#N/A	#N/A	#N/A	#N/A	#N/A	#N/A	#N/A	#N/A	#N/A	#N/A	#N/A	#N/A	#N/A	#N/A	#N/A	#N/A	3	ENSG00000250081		lncRNA	novel transcript
LONP2	#N/A	#N/A	#N/A	#N/A	#N/A	#N/A	#N/A	#N/A	#N/A	#N/A	0.233066	0.422003	#N/A	#N/A	#N/A	#N/A	#N/A	#N/A	6.19597	#N/A	3	ENSG00000102910	LONP2	protein_coding	lon peptidase 2, peroxisomal [Source:HGNC Symbol;Acc:HGNC:20598]
UBE4B	#N/A	#N/A	#N/A	#N/A	#N/A	#N/A	#N/A	#N/A	#N/A	#N/A	#N/A	0.233059	0.306557	#N/A	#N/A	#N/A	#N/A	#N/A	5.41771	#N/A	3	ENSG00000130939	UBE4B	protein_coding	ubiquitination factor E4B [Source:HGNC Symbol;Acc:HGNC:12500]
MED23	#N/A	#N/A	0.458929	#N/A	#N/A	#N/A	#N/A	#N/A	#N/A	#N/A	#N/A	0.232529	#N/A	#N/A	#N/A	#N/A	#N/A	#N/A	6.53655	#N/A	3	ENSG00000112282	MED23	protein_coding	mediator complex subunit 23 [Source:HGNC Symbol;Acc:HGNC:2372]
#266977	#N/A	#N/A	0.716941	1.33632	#N/A	#N/A	#N/A	#N/A	#N/A	#N/A	#N/A	0.23249	#N/A	#N/A	#N/A	#N/A	#N/A	#N/A	#N/A	#N/A	3	ENSG00000266977		lncRNA	novel transcript
PHF20	#N/A	#N/A	#N/A	#N/A	#N/A	#N/A	#N/A	#N/A	#N/A	#N/A	#N/A	0.232058	#N/A	#N/A	#N/A	#N/A	#N/A	0.498238	6.68043	#N/A	3	ENSG00000025293	PHF20	protein_coding	PHD finger protein 20 [Source:HGNC Symbol;Acc:HGNC:16098]
RPS6KB1	#N/A	#N/A	#N/A	#N/A	#N/A	#N/A	#N/A	#N/A	#N/A	#N/A	0.231961	0.25189	#N/A	#N/A	#N/A	#N/A	#N/A	#N/A	8.32509	#N/A	3	ENSG00000108443	RPS6KB1	protein_coding	ribosomal protein S6 kinase B1 [Source:HGNC Symbol;Acc:HGNC:10436]
ANKS1A	#N/A	#N/A	#N/A	#N/A	#N/A	#N/A	#N/A	#N/A	#N/A	#N/A	#N/A	0.230952	#N/A	0.473127	#N/A	#N/A	#N/A	#N/A	5.13292	#N/A	3	ENSG00000064999	ANKS1A	protein_coding	ankyrin repeat and sterile alpha motif domain containing 1A [Source:HGNC Symbol;Acc:HGNC:20961]
NSMAF	#N/A	#N/A	#N/A	#N/A	#N/A	#N/A	#N/A	#N/A	#N/A	#N/A	#N/A	0.313888	#N/A	#N/A	#N/A	0.230605	#N/A	#N/A	8.33121	#N/A	3	ENSG00000035681	NSMAF	protein_coding	neutral sphingomyelinase activation associated factor [Source:HGNC Symbol;Acc:HGNC:8017]
#287833	#N/A	#N/A	0.230261	0.689465	#N/A	#N/A	#N/A	#N/A	#N/A	#N/A	#N/A	#N/A	#N/A	#N/A	#N/A	0.391202	#N/A	#N/A	#N/A	#N/A	3	ENSG00000287833		lncRNA	novel transcript
ATP8A2	#N/A	#N/A	1.43503	1.24954	#N/A	#N/A	#N/A	#N/A	#N/A	#N/A	#N/A	#N/A	#N/A	#N/A	#N/A	#N/A	#N/A	#N/A	0.230231	#N/A	3	ENSG00000132932	ATP8A2	protein_coding	ATPase phospholipid transporting 8A2 [Source:HGNC Symbol;Acc:HGNC:13533]
GATAD2A	#N/A	#N/A	#N/A	#N/A	#N/A	#N/A	#N/A	#N/A	#N/A	#N/A	#N/A	#N/A	0.229896	#N/A	#N/A	#N/A	#N/A	0.627213	6.19581	#N/A	3	ENSG00000167491	GATAD2A	protein_coding	GATA zinc finger domain containing 2A [Source:HGNC Symbol;Acc:HGNC:29989]
PMS1	#N/A	#N/A	0.36231	0.229585	#N/A	#N/A	#N/A	#N/A	#N/A	#N/A	#N/A	#N/A	#N/A	#N/A	#N/A	#N/A	#N/A	#N/A	7.28245	#N/A	3	ENSG00000064933	PMS1	protein_coding	PMS1 homolog 1, mismatch repair system component [Source:HGNC Symbol;Acc:HGNC:9121]
#258768	#N/A	#N/A	2.91212	1.15545	#N/A	#N/A	#N/A	#N/A	#N/A	#N/A	#N/A	#N/A	#N/A	#N/A	#N/A	#N/A	#N/A	#N/A	0.229255	#N/A	3	ENSG00000258768		lncRNA	novel transcript
GOLGA1	0.229013	#N/A	#N/A	#N/A	#N/A	#N/A	#N/A	#N/A	#N/A	#N/A	#N/A	0.323963	#N/A	#N/A	#N/A	#N/A	#N/A	#N/A	7.23301	#N/A	3	ENSG00000136935	GOLGA1	protein_coding	golgin A1 [Source:HGNC Symbol;Acc:HGNC:4424]
UBE2E1	#N/A	#N/A	#N/A	#N/A	#N/A	#N/A	#N/A	#N/A	#N/A	#N/A	0.228446	0.336366	#N/A	#N/A	#N/A	#N/A	#N/A	#N/A	5.45786	#N/A	3	ENSG00000170142	UBE2E1	protein_coding	ubiquitin conjugating enzyme E2 E1 [Source:HGNC Symbol;Acc:HGNC:12477]
RNF222	#N/A	#N/A	0.339245	0.772537	#N/A	#N/A	#N/A	#N/A	#N/A	#N/A	#N/A	#N/A	#N/A	#N/A	#N/A	0.228151	#N/A	#N/A	#N/A	#N/A	3	ENSG00000189051	RNF222	protein_coding	ring finger protein 222 [Source:HGNC Symbol;Acc:HGNC:34517]
#259940	#N/A	1.57569	#N/A	0.820313	#N/A	#N/A	#N/A	#N/A	#N/A	#N/A	#N/A	#N/A	0.227341	#N/A	#N/A	#N/A	#N/A	#N/A	#N/A	#N/A	3	ENSG00000259940		lncRNA	novel transcript, antisense to JMJD5
MROH7	1.11892	#N/A	#N/A	#N/A	#N/A	#N/A	0.385546	#N/A	#N/A	#N/A	0.22714	#N/A	#N/A	#N/A	#N/A	#N/A	#N/A	#N/A	#N/A	#N/A	3	ENSG00000184313	MROH7	protein_coding	maestro heat like repeat family member 7 [Source:HGNC Symbol;Acc:HGNC:24802]
CTCF	#N/A	#N/A	0.256733	#N/A	#N/A	#N/A	#N/A	#N/A	#N/A	#N/A	#N/A	#N/A	0.227006	#N/A	#N/A	#N/A	#N/A	#N/A	6.55635	#N/A	3	ENSG00000102974	CTCF	protein_coding	CCCTC-binding factor [Source:HGNC Symbol;Acc:HGNC:13723]
CUL1	#N/A	#N/A	#N/A	#N/A	#N/A	#N/A	#N/A	#N/A	#N/A	#N/A	#N/A	0.226644	#N/A	#N/A	#N/A	#N/A	0.491345	#N/A	5.53314	#N/A	3	ENSG00000055130	CUL1	protein_coding	cullin 1 [Source:HGNC Symbol;Acc:HGNC:2551]
PSEN1	#N/A	#N/A	#N/A	#N/A	#N/A	#N/A	#N/A	#N/A	#N/A	#N/A	0.225916	0.42733	#N/A	#N/A	#N/A	#N/A	#N/A	#N/A	4.51805	#N/A	3	ENSG00000080815	PSEN1	protein_coding	presenilin 1 [Source:HGNC Symbol;Acc:HGNC:9508]
#230647	#N/A	#N/A	0.35717	0.863073	#N/A	#N/A	#N/A	#N/A	#N/A	#N/A	#N/A	#N/A	0.225849	#N/A	#N/A	#N/A	#N/A	#N/A	#N/A	#N/A	3	ENSG00000230647		lncRNA	novel transcript
CYP3A7	#N/A	#N/A	2.60105	1.59488	#N/A	#N/A	#N/A	#N/A	#N/A	#N/A	#N/A	#N/A	#N/A	#N/A	#N/A	#N/A	#N/A	#N/A	0.225222	#N/A	3	ENSG00000160870	CYP3A7	protein_coding	cytochrome P450 family 3 subfamily A member 7 [Source:HGNC Symbol;Acc:HGNC:2640]
MAP3K14#006062	#N/A	#N/A	#N/A	#N/A	#N/A	#N/A	#N/A	#N/A	#N/A	#N/A	0.224769	0.329736	#N/A	#N/A	#N/A	#N/A	#N/A	#N/A	5.86215	#N/A	3	ENSG00000006062	MAP3K14	protein_coding	mitogen-activated protein kinase kinase kinase 14 [Source:HGNC Symbol;Acc:HGNC:6853]
MAPK6	#N/A	#N/A	#N/A	#N/A	#N/A	#N/A	#N/A	#N/A	#N/A	#N/A	#N/A	0.378546	#N/A	#N/A	#N/A	0.224693	#N/A	#N/A	5.50807	#N/A	3	ENSG00000069956	MAPK6	protein_coding	mitogen-activated protein kinase 6 [Source:HGNC Symbol;Acc:HGNC:6879]
PPM1B	#N/A	#N/A	#N/A	#N/A	#N/A	#N/A	#N/A	#N/A	#N/A	#N/A	#N/A	0.224325	0.249387	#N/A	#N/A	#N/A	#N/A	#N/A	7.02909	#N/A	3	ENSG00000138032	PPM1B	protein_coding	protein phosphatase, Mg2+/Mn2+ dependent 1B [Source:HGNC Symbol;Acc:HGNC:9276]
TXNRD1	#N/A	#N/A	#N/A	#N/A	#N/A	0.223591	0.619741	#N/A	#N/A	#N/A	#N/A	#N/A	#N/A	#N/A	#N/A	#N/A	#N/A	#N/A	3.34145	#N/A	3	ENSG00000198431	TXNRD1	protein_coding	thioredoxin reductase 1 [Source:HGNC Symbol;Acc:HGNC:12437]
RAB6A	0.223435	#N/A	#N/A	#N/A	#N/A	#N/A	0.257835	#N/A	#N/A	#N/A	#N/A	#N/A	#N/A	#N/A	#N/A	#N/A	#N/A	#N/A	4.72581	#N/A	3	ENSG00000175582	RAB6A	protein_coding	RAB6A, member RAS oncogene family [Source:HGNC Symbol;Acc:HGNC:9786]
UHMK1	#N/A	#N/A	#N/A	#N/A	#N/A	0.223433	0.247446	#N/A	#N/A	#N/A	#N/A	#N/A	#N/A	#N/A	#N/A	#N/A	#N/A	#N/A	3.18517	#N/A	3	ENSG00000152332	UHMK1	protein_coding	U2AF homology motif kinase 1 [Source:HGNC Symbol;Acc:HGNC:19683]
BEST1	#N/A	#N/A	#N/A	#N/A	#N/A	#N/A	#N/A	#N/A	#N/A	#N/A	1.95736	1.06219	#N/A	#N/A	#N/A	#N/A	#N/A	#N/A	0.223317	#N/A	3	ENSG00000167995	BEST1	protein_coding	bestrophin 1 [Source:HGNC Symbol;Acc:HGNC:12703]
TSIX	#N/A	#N/A	1.28361	#N/A	#N/A	#N/A	#N/A	#N/A	#N/A	#N/A	#N/A	0.878712	#N/A	#N/A	#N/A	#N/A	#N/A	#N/A	0.223085	#N/A	3	ENSG00000270641	TSIX	lncRNA	TSIX transcript, XIST antisense RNA [Source:HGNC Symbol;Acc:HGNC:12377]
#250371	#N/A	#N/A	0.392696	0.689258	#N/A	#N/A	#N/A	#N/A	#N/A	#N/A	#N/A	#N/A	0.222821	#N/A	#N/A	#N/A	#N/A	#N/A	#N/A	#N/A	3	ENSG00000250371		lncRNA	novel transcript
ZXDA	#N/A	0.863717	2.55942	#N/A	#N/A	#N/A	#N/A	#N/A	#N/A	#N/A	#N/A	#N/A	#N/A	#N/A	#N/A	#N/A	#N/A	#N/A	0.222366	#N/A	3	ENSG00000198205	ZXDA	protein_coding	zinc finger X-linked duplicated A [Source:HGNC Symbol;Acc:HGNC:13198]
STAT6	#N/A	#N/A	#N/A	#N/A	#N/A	#N/A	#N/A	#N/A	#N/A	#N/A	#N/A	0.222191	#N/A	#N/A	#N/A	#N/A	#N/A	0.901835	4.6573	#N/A	3	ENSG00000166888	STAT6	protein_coding	signal transducer and activator of transcription 6 [Source:HGNC Symbol;Acc:HGNC:11368]
IQSEC1	#N/A	#N/A	#N/A	#N/A	#N/A	#N/A	0.221879	#N/A	#N/A	#N/A	#N/A	#N/A	#N/A	#N/A	#N/A	#N/A	#N/A	#N/A	4.98266	1.0005	3	ENSG00000144711	IQSEC1	protein_coding	IQ motif and Sec7 domain ArfGEF 1 [Source:HGNC Symbol;Acc:HGNC:29112]
NPIPB4#185864	#N/A	#N/A	#N/A	#N/A	#N/A	#N/A	#N/A	#N/A	#N/A	#N/A	0.221835	0.329155	#N/A	#N/A	#N/A	#N/A	#N/A	#N/A	5.19104	#N/A	3	ENSG00000185864	NPIPB4	protein_coding	nuclear pore complex interacting protein family member B4 [Source:HGNC Symbol;Acc:HGNC:41985]
RIPK1	0.539865	#N/A	#N/A	#N/A	#N/A	#N/A	0.22174	#N/A	#N/A	#N/A	#N/A	#N/A	#N/A	#N/A	#N/A	#N/A	#N/A	#N/A	4.95078	#N/A	3	ENSG00000137275	RIPK1	protein_coding	receptor interacting serine/threonine kinase 1 [Source:HGNC Symbol;Acc:HGNC:10019]
COL5A2	#N/A	#N/A	1.77469	#N/A	#N/A	#N/A	#N/A	#N/A	#N/A	#N/A	#N/A	#N/A	2.22568	#N/A	#N/A	#N/A	#N/A	#N/A	0.221656	#N/A	3	ENSG00000204262	COL5A2	protein_coding	collagen type V alpha 2 chain [Source:HGNC Symbol;Acc:HGNC:2210]
ATP2C2	#N/A	#N/A	1.83538	1.04706	#N/A	#N/A	#N/A	#N/A	#N/A	#N/A	#N/A	#N/A	#N/A	#N/A	#N/A	#N/A	#N/A	#N/A	0.221484	#N/A	3	ENSG00000064270	ATP2C2	protein_coding	ATPase secretory pathway Ca2+ transporting 2 [Source:HGNC Symbol;Acc:HGNC:29103]
PPP6R3	#N/A	#N/A	#N/A	#N/A	#N/A	#N/A	#N/A	#N/A	#N/A	#N/A	#N/A	0.221269	0.27281	#N/A	#N/A	#N/A	#N/A	#N/A	7.4845	#N/A	3	ENSG00000110075	PPP6R3	protein_coding	protein phosphatase 6 regulatory subunit 3 [Source:HGNC Symbol;Acc:HGNC:1173]
KHDRBS1	#N/A	#N/A	#N/A	#N/A	#N/A	0.220706	0.400977	#N/A	#N/A	#N/A	#N/A	#N/A	#N/A	#N/A	#N/A	#N/A	#N/A	#N/A	6.85708	#N/A	3	ENSG00000121774	KHDRBS1	protein_coding	KH RNA binding domain containing, signal transduction associated 1 [Source:HGNC Symbol;Acc:HGNC:18116]
#273271	#N/A	#N/A	1.35655	1.02128	#N/A	#N/A	#N/A	#N/A	#N/A	#N/A	#N/A	#N/A	#N/A	#N/A	#N/A	#N/A	#N/A	#N/A	0.220561	#N/A	3	ENSG00000273271		lncRNA	novel transcript, antisense to SOD1
TBC1D5	#N/A	#N/A	#N/A	#N/A	#N/A	#N/A	0.219419	#N/A	#N/A	#N/A	#N/A	0.295003	#N/A	#N/A	#N/A	#N/A	#N/A	#N/A	8.18331	#N/A	3	ENSG00000131374	TBC1D5	protein_coding	TBC1 domain family member 5 [Source:HGNC Symbol;Acc:HGNC:19166]
#266599	#N/A	#N/A	3.07504	2.58564	#N/A	#N/A	#N/A	#N/A	#N/A	#N/A	#N/A	#N/A	#N/A	#N/A	#N/A	#N/A	#N/A	#N/A	0.219297	#N/A	3	ENSG00000266599		lncRNA	novel transcript, antisense MYO1D
#223642	#N/A	#N/A	0.943585	#N/A	#N/A	#N/A	#N/A	#N/A	#N/A	#N/A	#N/A	0.672624	#N/A	#N/A	#N/A	#N/A	#N/A	#N/A	0.219229	#N/A	3	ENSG00000223642		lncRNA	novel transcript, antisense to BAZ2B
#273058	#N/A	#N/A	2.60035	#N/A	#N/A	#N/A	#N/A	#N/A	#N/A	#N/A	#N/A	#N/A	1.61772	0.219217	#N/A	#N/A	#N/A	#N/A	#N/A	#N/A	3	ENSG00000273058		lncRNA	novel transcript
#267705	#N/A	#N/A	0.218813	0.319616	#N/A	#N/A	#N/A	#N/A	#N/A	#N/A	0.248257	#N/A	#N/A	#N/A	#N/A	#N/A	#N/A	#N/A	#N/A	#N/A	3	ENSG00000267705		lncRNA	novel transcript
ELP4	#N/A	#N/A	#N/A	#N/A	#N/A	#N/A	#N/A	#N/A	#N/A	#N/A	#N/A	0.217271	0.274904	#N/A	#N/A	#N/A	#N/A	#N/A	6.23452	#N/A	3	ENSG00000109911	ELP4	protein_coding	elongator acetyltransferase complex subunit 4 [Source:HGNC Symbol;Acc:HGNC:1171]
CHTOP	#N/A	#N/A	#N/A	#N/A	#N/A	0.217117	#N/A	#N/A	#N/A	#N/A	#N/A	#N/A	#N/A	#N/A	#N/A	#N/A	#N/A	0.970548	6.49521	#N/A	3	ENSG00000160679	CHTOP	protein_coding	chromatin target of PRMT1 [Source:HGNC Symbol;Acc:HGNC:24511]
#257681	#N/A	#N/A	#N/A	0.474962	#N/A	#N/A	#N/A	#N/A	#N/A	0.452398	#N/A	#N/A	#N/A	#N/A	#N/A	0.216774	#N/A	#N/A	#N/A	#N/A	3	ENSG00000257681		lncRNA	novel transcript, antisense to STAB2
PTDSS1	#N/A	#N/A	#N/A	#N/A	#N/A	#N/A	#N/A	#N/A	#N/A	0.216603	#N/A	0.274878	#N/A	#N/A	#N/A	#N/A	#N/A	#N/A	7.46305	#N/A	3	ENSG00000156471	PTDSS1	protein_coding	phosphatidylserine synthase 1 [Source:HGNC Symbol;Acc:HGNC:9587]
NEDD9	#N/A	#N/A	#N/A	#N/A	#N/A	#N/A	0.216249	#N/A	#N/A	#N/A	#N/A	#N/A	#N/A	#N/A	#N/A	#N/A	#N/A	#N/A	6.1338	1.52932	3	ENSG00000111859	NEDD9	protein_coding	neural precursor cell expressed, developmentally down-regulated 9 [Source:HGNC Symbol;Acc:HGNC:7733]
PTPRT	#N/A	#N/A	1.52492	1.25876	#N/A	#N/A	#N/A	#N/A	#N/A	#N/A	#N/A	#N/A	#N/A	#N/A	#N/A	#N/A	#N/A	#N/A	0.216186	#N/A	3	ENSG00000196090	PTPRT	protein_coding	protein tyrosine phosphatase receptor type T [Source:HGNC Symbol;Acc:HGNC:9682]
#260441	#N/A	#N/A	0.987899	#N/A	#N/A	#N/A	#N/A	#N/A	#N/A	#N/A	#N/A	0.214168	#N/A	#N/A	#N/A	0.475971	#N/A	#N/A	#N/A	#N/A	3	ENSG00000260441		lncRNA	novel transcript, antisense to PLA2G15
TMEM18-DT	#N/A	0.900432	1.5509	#N/A	#N/A	#N/A	#N/A	#N/A	#N/A	#N/A	#N/A	#N/A	#N/A	#N/A	#N/A	#N/A	#N/A	#N/A	0.21415	#N/A	3	ENSG00000233296	TMEM18-DT	lncRNA	TMEM18 divergent transcript [Source:HGNC Symbol;Acc:HGNC:54481]
SMARCC1	#N/A	#N/A	0.213987	#N/A	#N/A	#N/A	#N/A	#N/A	#N/A	#N/A	#N/A	0.246866	#N/A	#N/A	#N/A	#N/A	#N/A	#N/A	10.076	#N/A	3	ENSG00000173473	SMARCC1	protein_coding	SWI/SNF related, matrix associated, actin dependent regulator of chromatin subfamily c member 1 [Source:HGNC Symbol;Acc:HGNC:11104]
TBC1D23	#N/A	#N/A	#N/A	#N/A	#N/A	#N/A	0.21355	#N/A	#N/A	#N/A	#N/A	0.317663	#N/A	#N/A	#N/A	#N/A	#N/A	#N/A	8.00171	#N/A	3	ENSG00000036054	TBC1D23	protein_coding	TBC1 domain family member 23 [Source:HGNC Symbol;Acc:HGNC:25622]
PIK3CG	#N/A	#N/A	#N/A	#N/A	#N/A	0.213526	0.504632	#N/A	#N/A	#N/A	#N/A	#N/A	#N/A	#N/A	#N/A	#N/A	#N/A	#N/A	2.08452	#N/A	3	ENSG00000105851	PIK3CG	protein_coding	phosphatidylinositol-4,5-bisphosphate 3-kinase catalytic subunit gamma [Source:HGNC Symbol;Acc:HGNC:8978]
#259959	#N/A	#N/A	#N/A	#N/A	#N/A	#N/A	#N/A	#N/A	#N/A	#N/A	#N/A	#N/A	#N/A	#N/A	#N/A	1.12274	1.01466	#N/A	0.212878	#N/A	3	ENSG00000259959		lncRNA	novel transcript
TTC23L	#N/A	#N/A	1.40447	1.93443	#N/A	#N/A	#N/A	#N/A	#N/A	#N/A	#N/A	#N/A	#N/A	#N/A	#N/A	#N/A	#N/A	#N/A	0.212706	#N/A	3	ENSG00000205838	TTC23L	protein_coding	tetratricopeptide repeat domain 23 like [Source:HGNC Symbol;Acc:HGNC:26355]
MTREX	#N/A	#N/A	0.361274	#N/A	#N/A	#N/A	#N/A	#N/A	#N/A	#N/A	#N/A	0.212374	#N/A	#N/A	#N/A	#N/A	#N/A	#N/A	9.21275	#N/A	3	ENSG00000039123	MTREX	protein_coding	Mtr4 exosome RNA helicase [Source:HGNC Symbol;Acc:HGNC:18734]
NCOA1	0.212066	#N/A	#N/A	#N/A	#N/A	#N/A	#N/A	#N/A	#N/A	#N/A	#N/A	#N/A	#N/A	#N/A	#N/A	#N/A	#N/A	0.428675	5.75129	#N/A	3	ENSG00000084676	NCOA1	protein_coding	nuclear receptor coactivator 1 [Source:HGNC Symbol;Acc:HGNC:7668]
MARS2	#N/A	1.48504	#N/A	1.97437	#N/A	#N/A	#N/A	#N/A	#N/A	#N/A	#N/A	#N/A	#N/A	#N/A	#N/A	#N/A	#N/A	#N/A	0.210945	#N/A	3	ENSG00000247626	MARS2	protein_coding	methionyl-tRNA synthetase 2, mitochondrial [Source:HGNC Symbol;Acc:HGNC:25133]
ATP12A	#N/A	#N/A	#N/A	#N/A	#N/A	#N/A	#N/A	#N/A	#N/A	#N/A	#N/A	#N/A	#N/A	#N/A	0.235606	1.24161	#N/A	#N/A	0.209884	#N/A	3	ENSG00000075673	ATP12A	protein_coding	ATPase H+/K+ transporting non-gastric alpha2 subunit [Source:HGNC Symbol;Acc:HGNC:13816]
RNASEH2B	#N/A	#N/A	#N/A	0.209587	#N/A	#N/A	#N/A	#N/A	#N/A	#N/A	#N/A	#N/A	#N/A	#N/A	#N/A	#N/A	#N/A	0.56589	5.5696	#N/A	3	ENSG00000136104	RNASEH2B	protein_coding	ribonuclease H2 subunit B [Source:HGNC Symbol;Acc:HGNC:25671]
LINC02955	#N/A	#N/A	1.10565	#N/A	#N/A	#N/A	#N/A	#N/A	#N/A	#N/A	#N/A	2.0572	#N/A	#N/A	#N/A	#N/A	#N/A	#N/A	0.20954	#N/A	3	ENSG00000256995	LINC02955	lncRNA	long intergenic non-protein coding RNA 2955 [Source:HGNC Symbol;Acc:HGNC:55973]
TENT4A	#N/A	#N/A	#N/A	#N/A	#N/A	#N/A	#N/A	#N/A	#N/A	#N/A	0.209061	0.397947	#N/A	#N/A	#N/A	#N/A	#N/A	#N/A	7.61236	#N/A	3	ENSG00000112941	TENT4A	protein_coding	terminal nucleotidyltransferase 4A [Source:HGNC Symbol;Acc:HGNC:16705]
#230289	#N/A	#N/A	2.14068	0.957373	#N/A	#N/A	#N/A	#N/A	#N/A	#N/A	#N/A	#N/A	#N/A	#N/A	#N/A	#N/A	#N/A	#N/A	0.208911	#N/A	3	ENSG00000230289		lncRNA	novel transcript
IP6K1	#N/A	#N/A	#N/A	#N/A	#N/A	#N/A	#N/A	#N/A	#N/A	#N/A	#N/A	0.208594	0.313386	#N/A	#N/A	#N/A	#N/A	#N/A	8.93897	#N/A	3	ENSG00000176095	IP6K1	protein_coding	inositol hexakisphosphate kinase 1 [Source:HGNC Symbol;Acc:HGNC:18360]
INE2	1.69723	#N/A	1.36116	#N/A	#N/A	#N/A	#N/A	#N/A	#N/A	#N/A	#N/A	#N/A	#N/A	#N/A	#N/A	#N/A	#N/A	#N/A	0.208542	#N/A	3	ENSG00000281371	INE2	lncRNA	inactivation escape 2 [Source:HGNC Symbol;Acc:HGNC:6061]
SLC20A1	0.790045	#N/A	#N/A	#N/A	#N/A	#N/A	0.20837	#N/A	#N/A	#N/A	#N/A	#N/A	#N/A	#N/A	#N/A	#N/A	#N/A	#N/A	7.41758	#N/A	3	ENSG00000144136	SLC20A1	protein_coding	solute carrier family 20 member 1 [Source:HGNC Symbol;Acc:HGNC:10946]
ZBTB1	#N/A	#N/A	#N/A	0.208275	#N/A	#N/A	0.264954	#N/A	#N/A	#N/A	#N/A	#N/A	#N/A	#N/A	#N/A	#N/A	#N/A	#N/A	6.98047	#N/A	3	ENSG00000126804	ZBTB1	protein_coding	zinc finger and BTB domain containing 1 [Source:HGNC Symbol;Acc:HGNC:20259]
CCDC179	#N/A	#N/A	0.290722	0.424047	#N/A	#N/A	#N/A	#N/A	#N/A	#N/A	#N/A	#N/A	0.208131	#N/A	#N/A	#N/A	#N/A	#N/A	#N/A	#N/A	3	ENSG00000255359	CCDC179	protein_coding	coiled-coil domain containing 179 [Source:HGNC Symbol;Acc:HGNC:44653]
EIF1AX	#N/A	#N/A	#N/A	#N/A	#N/A	#N/A	0.208092	#N/A	0.277023	#N/A	#N/A	#N/A	#N/A	#N/A	#N/A	#N/A	#N/A	#N/A	4.68333	#N/A	3	ENSG00000173674	EIF1AX	protein_coding	eukaryotic translation initiation factor 1A X-linked [Source:HGNC Symbol;Acc:HGNC:3250]
#285159	#N/A	#N/A	0.926575	2.09272	#N/A	#N/A	#N/A	#N/A	#N/A	#N/A	#N/A	#N/A	#N/A	#N/A	#N/A	#N/A	#N/A	#N/A	0.207858	#N/A	3	ENSG00000285159		lncRNA	novel transcript
ATP6V1H	#N/A	#N/A	#N/A	#N/A	#N/A	#N/A	#N/A	#N/A	#N/A	#N/A	#N/A	0.207721	#N/A	#N/A	#N/A	#N/A	#N/A	0.563163	8.36023	#N/A	3	ENSG00000047249	ATP6V1H	protein_coding	ATPase H+ transporting V1 subunit H [Source:HGNC Symbol;Acc:HGNC:18303]
#235100	#N/A	1.30942	1.43929	#N/A	#N/A	#N/A	#N/A	#N/A	#N/A	#N/A	#N/A	#N/A	#N/A	#N/A	#N/A	#N/A	#N/A	#N/A	0.207682	#N/A	3	ENSG00000235100		lncRNA	novel transcript
AGK-DT	#N/A	#N/A	0.233429	0.591831	#N/A	#N/A	#N/A	#N/A	#N/A	#N/A	#N/A	#N/A	0.207502	#N/A	#N/A	#N/A	#N/A	#N/A	#N/A	#N/A	3	ENSG00000261570	AGK-DT	lncRNA	AGK divergent transcript [Source:HGNC Symbol;Acc:HGNC:55356]
HPSE2	#N/A	#N/A	1.99675	#N/A	#N/A	#N/A	#N/A	#N/A	#N/A	#N/A	#N/A	#N/A	#N/A	0.208413	#N/A	#N/A	#N/A	#N/A	0.207302	#N/A	3	ENSG00000172987	HPSE2	protein_coding	heparanase 2 (inactive) [Source:HGNC Symbol;Acc:HGNC:18374]
AMD1	#N/A	#N/A	#N/A	#N/A	#N/A	#N/A	0.207161	#N/A	#N/A	#N/A	#N/A	#N/A	#N/A	#N/A	#N/A	0.267904	#N/A	#N/A	1.22405	#N/A	3	ENSG00000123505	AMD1	protein_coding	adenosylmethionine decarboxylase 1 [Source:HGNC Symbol;Acc:HGNC:457]
SNRPA1	#N/A	#N/A	0.429678	#N/A	#N/A	#N/A	#N/A	#N/A	#N/A	#N/A	#N/A	#N/A	#N/A	#N/A	#N/A	0.20619	#N/A	#N/A	8.221	#N/A	3	ENSG00000131876	SNRPA1	protein_coding	small nuclear ribonucleoprotein polypeptide A' [Source:HGNC Symbol;Acc:HGNC:11152]
MRAP	#N/A	#N/A	1.20547	#N/A	#N/A	#N/A	#N/A	#N/A	#N/A	#N/A	0.884843	#N/A	#N/A	#N/A	#N/A	#N/A	#N/A	#N/A	0.206056	#N/A	3	ENSG00000170262	MRAP	protein_coding	melanocortin 2 receptor accessory protein [Source:HGNC Symbol;Acc:HGNC:1304]
ZNF296	#N/A	#N/A	#N/A	#N/A	#N/A	1.08681	1.77596	#N/A	0.206034	#N/A	#N/A	#N/A	#N/A	#N/A	#N/A	#N/A	#N/A	#N/A	#N/A	#N/A	3	ENSG00000170684	ZNF296	protein_coding	zinc finger protein 296 [Source:HGNC Symbol;Acc:HGNC:15981]
ANKFY1	0.205533	#N/A	#N/A	#N/A	#N/A	#N/A	#N/A	#N/A	#N/A	#N/A	#N/A	0.292881	#N/A	#N/A	#N/A	#N/A	#N/A	#N/A	3.99272	#N/A	3	ENSG00000185722	ANKFY1	protein_coding	ankyrin repeat and FYVE domain containing 1 [Source:HGNC Symbol;Acc:HGNC:20763]
ZNF654	#N/A	#N/A	0.205529	#N/A	#N/A	#N/A	#N/A	#N/A	#N/A	#N/A	#N/A	0.331236	#N/A	#N/A	#N/A	#N/A	#N/A	#N/A	8.59417	#N/A	3	ENSG00000175105	ZNF654	protein_coding	zinc finger protein 654 [Source:HGNC Symbol;Acc:HGNC:25612]
LINC01814	1.35023	#N/A	#N/A	#N/A	#N/A	#N/A	1.95754	#N/A	#N/A	#N/A	#N/A	#N/A	#N/A	#N/A	#N/A	#N/A	#N/A	#N/A	0.205216	#N/A	3	ENSG00000236008	LINC01814	lncRNA	long intergenic non-protein coding RNA 1814 [Source:HGNC Symbol;Acc:HGNC:52618]
LINC00159	#N/A	#N/A	3.06776	#N/A	#N/A	#N/A	#N/A	#N/A	#N/A	#N/A	#N/A	#N/A	1.84917	#N/A	#N/A	#N/A	#N/A	#N/A	0.20469	#N/A	3	ENSG00000230323	LINC00159	lncRNA	long intergenic non-protein coding RNA 159 [Source:HGNC Symbol;Acc:HGNC:1285]
MMRN2	#N/A	#N/A	0.222698	0.560985	#N/A	#N/A	#N/A	#N/A	#N/A	#N/A	#N/A	#N/A	0.204492	#N/A	#N/A	#N/A	#N/A	#N/A	#N/A	#N/A	3	ENSG00000173269	MMRN2	protein_coding	multimerin 2 [Source:HGNC Symbol;Acc:HGNC:19888]
MYO5B	#N/A	#N/A	4.34161	1.3569	#N/A	#N/A	#N/A	#N/A	#N/A	#N/A	#N/A	#N/A	#N/A	#N/A	#N/A	#N/A	#N/A	#N/A	0.20443	#N/A	3	ENSG00000167306	MYO5B	protein_coding	myosin VB [Source:HGNC Symbol;Acc:HGNC:7603]
LRP8-DT	#N/A	#N/A	1.60214	2.7525	#N/A	#N/A	#N/A	#N/A	#N/A	#N/A	#N/A	#N/A	#N/A	#N/A	#N/A	#N/A	#N/A	#N/A	0.20387	#N/A	3	ENSG00000225675	LRP8-DT	lncRNA	LRP8 divergent transcript [Source:HGNC Symbol;Acc:HGNC:52561]
SPTSSB	#N/A	#N/A	0.221486	0.370819	#N/A	#N/A	#N/A	#N/A	#N/A	#N/A	#N/A	#N/A	0.203224	#N/A	#N/A	#N/A	#N/A	#N/A	#N/A	#N/A	3	ENSG00000196542	SPTSSB	protein_coding	serine palmitoyltransferase small subunit B [Source:HGNC Symbol;Acc:HGNC:24045]
ETV7	#N/A	#N/A	#N/A	#N/A	#N/A	#N/A	1.62235	#N/A	#N/A	0.842418	#N/A	#N/A	#N/A	#N/A	#N/A	#N/A	#N/A	#N/A	0.203146	#N/A	3	ENSG00000010030	ETV7	protein_coding	ETS variant transcription factor 7 [Source:HGNC Symbol;Acc:HGNC:18160]
MRPL53	#N/A	1.28761	#N/A	#N/A	#N/A	1.08998	#N/A	#N/A	#N/A	#N/A	#N/A	#N/A	#N/A	#N/A	#N/A	#N/A	#N/A	#N/A	0.203106	#N/A	3	ENSG00000204822	MRPL53	protein_coding	mitochondrial ribosomal protein L53 [Source:HGNC Symbol;Acc:HGNC:16684]
#285755	#N/A	#N/A	#N/A	#N/A	#N/A	#N/A	#N/A	#N/A	#N/A	#N/A	#N/A	0.952146	#N/A	0.404674	0.202949	#N/A	#N/A	#N/A	#N/A	#N/A	3	ENSG00000285755		lncRNA	Novel transcript
SCAF8	#N/A	#N/A	#N/A	#N/A	#N/A	#N/A	#N/A	#N/A	#N/A	#N/A	#N/A	0.292031	0.202839	#N/A	#N/A	#N/A	#N/A	#N/A	6.44202	#N/A	3	ENSG00000213079	SCAF8	protein_coding	SR-related CTD associated factor 8 [Source:HGNC Symbol;Acc:HGNC:20959]
KDM2B	#N/A	#N/A	0.202175	#N/A	#N/A	#N/A	#N/A	#N/A	#N/A	#N/A	#N/A	#N/A	#N/A	#N/A	#N/A	#N/A	#N/A	0.945929	8.84606	#N/A	3	ENSG00000089094	KDM2B	protein_coding	lysine demethylase 2B [Source:HGNC Symbol;Acc:HGNC:13610]
LRRTM3	#N/A	#N/A	#N/A	0.288376	#N/A	#N/A	#N/A	#N/A	#N/A	0.542586	0.202067	#N/A	#N/A	#N/A	#N/A	#N/A	#N/A	#N/A	#N/A	#N/A	3	ENSG00000198739	LRRTM3	protein_coding	leucine rich repeat transmembrane neuronal 3 [Source:HGNC Symbol;Acc:HGNC:19410]
TTC17	#N/A	#N/A	0.201496	#N/A	#N/A	#N/A	#N/A	#N/A	#N/A	#N/A	#N/A	0.310656	#N/A	#N/A	#N/A	#N/A	#N/A	#N/A	6.70088	#N/A	3	ENSG00000052841	TTC17	protein_coding	tetratricopeptide repeat domain 17 [Source:HGNC Symbol;Acc:HGNC:25596]
NKPD1	#N/A	#N/A	1.75921	1.39086	#N/A	#N/A	#N/A	#N/A	#N/A	#N/A	#N/A	#N/A	#N/A	#N/A	#N/A	#N/A	#N/A	#N/A	0.201444	#N/A	3	ENSG00000179846	NKPD1	protein_coding	NTPase KAP family P-loop domain containing 1 [Source:HGNC Symbol;Acc:HGNC:24739]
DCAF6	#N/A	#N/A	0.20113	#N/A	#N/A	#N/A	#N/A	#N/A	#N/A	#N/A	#N/A	0.269865	#N/A	#N/A	#N/A	#N/A	#N/A	#N/A	5.21856	#N/A	3	ENSG00000143164	DCAF6	protein_coding	DDB1 and CUL4 associated factor 6 [Source:HGNC Symbol;Acc:HGNC:30002]
MDM4	#N/A	#N/A	#N/A	0.201094	#N/A	#N/A	#N/A	#N/A	#N/A	#N/A	#N/A	0.300343	#N/A	#N/A	#N/A	#N/A	#N/A	#N/A	7.49021	#N/A	3	ENSG00000198625	MDM4	protein_coding	MDM4 regulator of p53 [Source:HGNC Symbol;Acc:HGNC:6974]
#228008	#N/A	#N/A	0.262521	0.284653	#N/A	#N/A	#N/A	#N/A	#N/A	#N/A	#N/A	#N/A	0.200719	#N/A	#N/A	#N/A	#N/A	#N/A	#N/A	#N/A	3	ENSG00000228008		lncRNA	novel transcript, antisense to MON1A
LINC02421	#N/A	#N/A	0.217757	0.233643	#N/A	#N/A	#N/A	#N/A	#N/A	#N/A	#N/A	#N/A	0.200158	#N/A	#N/A	#N/A	#N/A	#N/A	#N/A	#N/A	3	ENSG00000255970	LINC02421	lncRNA	long intergenic non-protein coding RNA 2421 [Source:HGNC Symbol;Acc:HGNC:53351]
PARN#140694	#N/A	#N/A	0.25107	#N/A	#N/A	#N/A	#N/A	#N/A	#N/A	#N/A	#N/A	0.200119	#N/A	#N/A	#N/A	#N/A	#N/A	#N/A	8.54684	#N/A	3	ENSG00000140694	PARN	protein_coding	poly(A)-specific ribonuclease [Source:HGNC Symbol;Acc:HGNC:8609]
MBD5	#N/A	#N/A	0.631376	#N/A	#N/A	#N/A	#N/A	#N/A	#N/A	#N/A	#N/A	0.2	#N/A	#N/A	#N/A	#N/A	#N/A	#N/A	8.71682	#N/A	3	ENSG00000204406	MBD5	protein_coding	methyl-CpG binding domain protein 5 [Source:HGNC Symbol;Acc:HGNC:20444]
ADM5	#N/A	#N/A	2.57017	2.6809	#N/A	#N/A	#N/A	#N/A	#N/A	#N/A	#N/A	#N/A	#N/A	#N/A	#N/A	#N/A	#N/A	#N/A	0.199806	#N/A	3	ENSG00000224420	ADM5	protein_coding	adrenomedullin 5 (putative) [Source:HGNC Symbol;Acc:HGNC:27293]
ZNF394	0.199678	#N/A	#N/A	#N/A	#N/A	#N/A	#N/A	#N/A	#N/A	#N/A	#N/A	#N/A	#N/A	#N/A	#N/A	#N/A	#N/A	0.523135	5.42864	#N/A	3	ENSG00000160908	ZNF394	protein_coding	zinc finger protein 394 [Source:HGNC Symbol;Acc:HGNC:18832]
MBD2	#N/A	#N/A	#N/A	#N/A	#N/A	#N/A	0.321029	#N/A	#N/A	#N/A	#N/A	#N/A	#N/A	#N/A	#N/A	0.199536	#N/A	#N/A	5.90586	#N/A	3	ENSG00000134046	MBD2	protein_coding	methyl-CpG binding domain protein 2 [Source:HGNC Symbol;Acc:HGNC:6917]
NGLY1	#N/A	#N/A	0.198614	0.198732	#N/A	#N/A	#N/A	#N/A	#N/A	#N/A	#N/A	#N/A	#N/A	#N/A	#N/A	#N/A	#N/A	#N/A	6.56326	#N/A	3	ENSG00000151092	NGLY1	protein_coding	N-glycanase 1 [Source:HGNC Symbol;Acc:HGNC:17646]
#236935	#N/A	#N/A	1.13311	0.982055	#N/A	#N/A	#N/A	#N/A	#N/A	#N/A	#N/A	#N/A	#N/A	#N/A	#N/A	#N/A	#N/A	#N/A	0.198308	#N/A	3	ENSG00000236935		lncRNA	novel transcript
CREB1	#N/A	#N/A	#N/A	#N/A	#N/A	#N/A	#N/A	#N/A	#N/A	#N/A	0.197879	0.395144	#N/A	#N/A	#N/A	#N/A	#N/A	#N/A	5.33879	#N/A	3	ENSG00000118260	CREB1	protein_coding	cAMP responsive element binding protein 1 [Source:HGNC Symbol;Acc:HGNC:2345]
CDK13	#N/A	#N/A	0.429488	#N/A	#N/A	#N/A	#N/A	#N/A	#N/A	#N/A	#N/A	0.197574	#N/A	#N/A	#N/A	#N/A	#N/A	#N/A	7.64535	#N/A	3	ENSG00000065883	CDK13	protein_coding	cyclin dependent kinase 13 [Source:HGNC Symbol;Acc:HGNC:1733]
ZNF711	#N/A	#N/A	2.42662	2.13386	#N/A	#N/A	#N/A	#N/A	#N/A	#N/A	#N/A	#N/A	#N/A	#N/A	#N/A	#N/A	#N/A	#N/A	0.197198	#N/A	3	ENSG00000147180	ZNF711	protein_coding	zinc finger protein 711 [Source:HGNC Symbol;Acc:HGNC:13128]
ZBTB7A	#N/A	#N/A	#N/A	#N/A	#N/A	0.196023	0.313261	#N/A	#N/A	#N/A	#N/A	#N/A	#N/A	#N/A	#N/A	#N/A	#N/A	#N/A	4.3969	#N/A	3	ENSG00000178951	ZBTB7A	protein_coding	zinc finger and BTB domain containing 7A [Source:HGNC Symbol;Acc:HGNC:18078]
SLC30A6-DT	#N/A	0.931923	1.60843	#N/A	#N/A	#N/A	#N/A	#N/A	#N/A	#N/A	#N/A	#N/A	#N/A	#N/A	#N/A	#N/A	#N/A	#N/A	0.19578	#N/A	3	ENSG00000272716	SLC30A6-DT	lncRNA	SLC30A6 divergent transcript [Source:HGNC Symbol;Acc:HGNC:55203]
#258654	0.416909	#N/A	0.216718	#N/A	#N/A	#N/A	#N/A	#N/A	#N/A	#N/A	#N/A	#N/A	0.194909	#N/A	#N/A	#N/A	#N/A	#N/A	#N/A	#N/A	3	ENSG00000258654		lncRNA	novel transcript
ZNF106	#N/A	#N/A	#N/A	#N/A	#N/A	0.19463	0.244239	#N/A	#N/A	#N/A	#N/A	#N/A	#N/A	#N/A	#N/A	#N/A	#N/A	#N/A	5.32872	#N/A	3	ENSG00000103994	ZNF106	protein_coding	zinc finger protein 106 [Source:HGNC Symbol;Acc:HGNC:12886]
PNN	#N/A	#N/A	0.293165	0.194035	#N/A	#N/A	#N/A	#N/A	#N/A	#N/A	#N/A	#N/A	#N/A	#N/A	#N/A	#N/A	#N/A	#N/A	5.58627	#N/A	3	ENSG00000100941	PNN	protein_coding	pinin, desmosome associated protein [Source:HGNC Symbol;Acc:HGNC:9162]
#286364	#N/A	#N/A	0.398236	0.583276	#N/A	#N/A	#N/A	#N/A	#N/A	#N/A	#N/A	#N/A	0.193876	#N/A	#N/A	#N/A	#N/A	#N/A	#N/A	#N/A	3	ENSG00000286364		lncRNA	novel transcript
PSMB7	#N/A	#N/A	#N/A	#N/A	#N/A	0.193518	0.20453	#N/A	#N/A	#N/A	#N/A	#N/A	#N/A	#N/A	#N/A	#N/A	#N/A	#N/A	5.79445	#N/A	3	ENSG00000136930	PSMB7	protein_coding	proteasome 20S subunit beta 7 [Source:HGNC Symbol;Acc:HGNC:9544]
TRMT5	#N/A	0.941505	#N/A	#N/A	#N/A	#N/A	#N/A	#N/A	#N/A	#N/A	#N/A	#N/A	#N/A	#N/A	#N/A	1.24925	#N/A	0.193128	#N/A	#N/A	3	ENSG00000126814	TRMT5	protein_coding	tRNA methyltransferase 5 [Source:HGNC Symbol;Acc:HGNC:23141]
IBTK#005700	#N/A	#N/A	#N/A	#N/A	#N/A	#N/A	0.192712	#N/A	#N/A	#N/A	#N/A	0.313065	#N/A	#N/A	#N/A	#N/A	#N/A	#N/A	8.30004	#N/A	3	ENSG00000005700	IBTK	protein_coding	inhibitor of Bruton tyrosine kinase [Source:HGNC Symbol;Acc:HGNC:17853]
KCTD16	#N/A	#N/A	1.0685	#N/A	#N/A	#N/A	#N/A	#N/A	#N/A	#N/A	#N/A	0.192708	#N/A	#N/A	#N/A	0.480107	#N/A	#N/A	#N/A	#N/A	3	ENSG00000183775	KCTD16	protein_coding	potassium channel tetramerization domain containing 16 [Source:HGNC Symbol;Acc:HGNC:29244]
POLK	#N/A	#N/A	#N/A	#N/A	#N/A	#N/A	#N/A	#N/A	#N/A	#N/A	#N/A	0.265285	#N/A	#N/A	#N/A	0.191459	#N/A	#N/A	8.07418	#N/A	3	ENSG00000122008	POLK	protein_coding	DNA polymerase kappa [Source:HGNC Symbol;Acc:HGNC:9183]
LINC00659	#N/A	#N/A	0.205918	0.245799	#N/A	#N/A	#N/A	#N/A	#N/A	#N/A	#N/A	#N/A	0.191203	#N/A	#N/A	#N/A	#N/A	#N/A	#N/A	#N/A	3	ENSG00000228705	LINC00659	lncRNA	long intergenic non-protein coding RNA 659 [Source:HGNC Symbol;Acc:HGNC:44316]
CNOT10-AS1	#N/A	#N/A	2.00584	#N/A	#N/A	#N/A	#N/A	#N/A	#N/A	#N/A	#N/A	1.70783	#N/A	#N/A	#N/A	#N/A	#N/A	#N/A	0.190978	#N/A	3	ENSG00000251224	CNOT10-AS1	lncRNA	CNOT10 antisense RNA 1 [Source:HGNC Symbol;Acc:HGNC:41031]
FN3K	#N/A	#N/A	1.57682	1.84815	#N/A	#N/A	#N/A	#N/A	#N/A	#N/A	#N/A	#N/A	#N/A	#N/A	#N/A	#N/A	#N/A	#N/A	0.190846	#N/A	3	ENSG00000167363	FN3K	protein_coding	fructosamine 3 kinase [Source:HGNC Symbol;Acc:HGNC:24822]
H4C2	#N/A	2.16129	#N/A	#N/A	#N/A	#N/A	#N/A	#N/A	#N/A	#N/A	#N/A	#N/A	#N/A	#N/A	#N/A	0.275526	0.1908	#N/A	#N/A	#N/A	3	ENSG00000278705	H4C2	protein_coding	H4 clustered histone 2 [Source:HGNC Symbol;Acc:HGNC:4789]
#261449	0.233252	#N/A	0.190059	#N/A	#N/A	#N/A	#N/A	#N/A	#N/A	0.344062	#N/A	#N/A	#N/A	#N/A	#N/A	#N/A	#N/A	#N/A	#N/A	#N/A	3	ENSG00000261449		lncRNA	novel transcript, antisense to AP3M2
TM9SF3	0.439093	#N/A	#N/A	#N/A	#N/A	#N/A	0.18984	#N/A	#N/A	#N/A	#N/A	#N/A	#N/A	#N/A	#N/A	#N/A	#N/A	#N/A	4.74379	#N/A	3	ENSG00000077147	TM9SF3	protein_coding	transmembrane 9 superfamily member 3 [Source:HGNC Symbol;Acc:HGNC:21529]
ZZEF1	0.189431	#N/A	#N/A	#N/A	#N/A	#N/A	#N/A	#N/A	#N/A	#N/A	#N/A	0.222363	#N/A	#N/A	#N/A	#N/A	#N/A	#N/A	5.62453	#N/A	3	ENSG00000074755	ZZEF1	protein_coding	zinc finger ZZ-type and EF-hand domain containing 1 [Source:HGNC Symbol;Acc:HGNC:29027]
MBNL2	#N/A	#N/A	#N/A	#N/A	#N/A	#N/A	0.309223	#N/A	#N/A	#N/A	#N/A	0.18888	#N/A	#N/A	#N/A	#N/A	#N/A	#N/A	6.99442	#N/A	3	ENSG00000139793	MBNL2	protein_coding	muscleblind like splicing regulator 2 [Source:HGNC Symbol;Acc:HGNC:16746]
SULT1A2	1.14577	#N/A	2.85566	#N/A	#N/A	#N/A	#N/A	#N/A	#N/A	#N/A	#N/A	#N/A	#N/A	#N/A	#N/A	#N/A	#N/A	#N/A	0.188587	#N/A	3	ENSG00000197165	SULT1A2	protein_coding	sulfotransferase family 1A member 2 [Source:HGNC Symbol;Acc:HGNC:11454]
WDR20	0.18797	#N/A	#N/A	#N/A	#N/A	#N/A	#N/A	#N/A	#N/A	#N/A	#N/A	0.316204	#N/A	#N/A	#N/A	#N/A	#N/A	#N/A	4.7879	#N/A	3	ENSG00000140153	WDR20	protein_coding	WD repeat domain 20 [Source:HGNC Symbol;Acc:HGNC:19667]
#227217	#N/A	#N/A	3.97141	#N/A	#N/A	#N/A	#N/A	#N/A	#N/A	#N/A	#N/A	#N/A	1.13739	#N/A	#N/A	#N/A	#N/A	#N/A	0.187488	#N/A	3	ENSG00000227217		lncRNA	novel transcript
SLC12A1	#N/A	#N/A	1.29231	#N/A	#N/A	#N/A	#N/A	#N/A	#N/A	#N/A	#N/A	0.651294	#N/A	#N/A	#N/A	#N/A	#N/A	#N/A	0.187118	#N/A	3	ENSG00000074803	SLC12A1	protein_coding	solute carrier family 12 member 1 [Source:HGNC Symbol;Acc:HGNC:10910]
CD63-AS1	#N/A	#N/A	#N/A	#N/A	#N/A	1.91621	0.999745	#N/A	#N/A	#N/A	#N/A	#N/A	#N/A	#N/A	#N/A	#N/A	0.186118	#N/A	#N/A	#N/A	3	ENSG00000258056	CD63-AS1	lncRNA	CD63 antisense RNA 1 [Source:HGNC Symbol;Acc:HGNC:55455]
EEA1	#N/A	#N/A	#N/A	#N/A	#N/A	#N/A	#N/A	#N/A	#N/A	#N/A	0.185764	0.220205	#N/A	#N/A	#N/A	#N/A	#N/A	#N/A	5.76672	#N/A	3	ENSG00000102189	EEA1	protein_coding	early endosome antigen 1 [Source:HGNC Symbol;Acc:HGNC:3185]
PEX5L	#N/A	#N/A	3.60968	2.54138	#N/A	#N/A	#N/A	#N/A	#N/A	#N/A	#N/A	#N/A	#N/A	#N/A	#N/A	#N/A	#N/A	#N/A	0.185177	#N/A	3	ENSG00000114757	PEX5L	protein_coding	peroxisomal biogenesis factor 5 like [Source:HGNC Symbol;Acc:HGNC:30024]
DIO2-AS1	#N/A	#N/A	2.96097	1.24879	#N/A	#N/A	#N/A	#N/A	#N/A	#N/A	#N/A	#N/A	#N/A	#N/A	#N/A	#N/A	#N/A	#N/A	0.184868	#N/A	3	ENSG00000258766	DIO2-AS1	lncRNA	DIO2 antisense RNA 1 [Source:HGNC Symbol;Acc:HGNC:44153]
RWDD2A	#N/A	1.1789	#N/A	#N/A	#N/A	#N/A	#N/A	#N/A	#N/A	#N/A	#N/A	#N/A	#N/A	#N/A	#N/A	1.58701	#N/A	#N/A	0.184763	#N/A	3	ENSG00000013392	RWDD2A	protein_coding	RWD domain containing 2A [Source:HGNC Symbol;Acc:HGNC:21385]
LUC7L2	#N/A	#N/A	0.196272	#N/A	#N/A	#N/A	#N/A	#N/A	#N/A	#N/A	#N/A	0.183849	#N/A	#N/A	#N/A	#N/A	#N/A	#N/A	4.2053	#N/A	3	ENSG00000146963	LUC7L2	protein_coding	LUC7 like 2, pre-mRNA splicing factor [Source:HGNC Symbol;Acc:HGNC:21608]
#234160	#N/A	#N/A	#N/A	0.994002	#N/A	#N/A	#N/A	#N/A	#N/A	#N/A	#N/A	#N/A	0.591877	#N/A	#N/A	#N/A	0.18338	#N/A	#N/A	#N/A	3	ENSG00000234160		lncRNA	novel transcript
LRP5	#N/A	#N/A	1.27769	1.92802	#N/A	#N/A	#N/A	#N/A	#N/A	#N/A	#N/A	#N/A	#N/A	#N/A	#N/A	#N/A	#N/A	#N/A	0.183277	#N/A	3	ENSG00000162337	LRP5	protein_coding	LDL receptor related protein 5 [Source:HGNC Symbol;Acc:HGNC:6697]
LRPPRC	#N/A	#N/A	#N/A	#N/A	#N/A	#N/A	#N/A	#N/A	#N/A	#N/A	#N/A	0.266705	#N/A	#N/A	#N/A	0.182713	#N/A	#N/A	5.08504	#N/A	3	ENSG00000138095	LRPPRC	protein_coding	leucine rich pentatricopeptide repeat containing [Source:HGNC Symbol;Acc:HGNC:15714]
SMAD2	0.182292	#N/A	#N/A	#N/A	#N/A	#N/A	#N/A	#N/A	#N/A	#N/A	#N/A	#N/A	#N/A	#N/A	#N/A	#N/A	#N/A	0.455863	5.15612	#N/A	3	ENSG00000175387	SMAD2	protein_coding	SMAD family member 2 [Source:HGNC Symbol;Acc:HGNC:6768]
PCLAF	#N/A	#N/A	1.68889	#N/A	#N/A	#N/A	0.912436	#N/A	#N/A	#N/A	#N/A	#N/A	#N/A	#N/A	#N/A	#N/A	#N/A	#N/A	0.181625	#N/A	3	ENSG00000166803	PCLAF	protein_coding	PCNA clamp associated factor [Source:HGNC Symbol;Acc:HGNC:28961]
ALOX12B	#N/A	#N/A	0.252458	0.852936	#N/A	#N/A	#N/A	#N/A	#N/A	#N/A	#N/A	#N/A	#N/A	#N/A	#N/A	#N/A	0.181524	#N/A	#N/A	#N/A	3	ENSG00000179477	ALOX12B	protein_coding	arachidonate 12-lipoxygenase, 12R type [Source:HGNC Symbol;Acc:HGNC:430]
MFSD14C	#N/A	#N/A	#N/A	#N/A	#N/A	#N/A	#N/A	#N/A	#N/A	#N/A	0.181105	0.398444	#N/A	#N/A	#N/A	#N/A	#N/A	#N/A	7.30878	#N/A	3	ENSG00000196312	MFSD14C	transcribed_unprocessed_pseudogene	major facilitator superfamily domain containing 14C [Source:HGNC Symbol;Acc:HGNC:23672]
#239791	#N/A	#N/A	1.44757	#N/A	#N/A	#N/A	#N/A	#N/A	#N/A	#N/A	#N/A	0.697481	#N/A	#N/A	#N/A	#N/A	#N/A	#N/A	0.181007	#N/A	3	ENSG00000239791		lncRNA	novel transcript
#255328	#N/A	#N/A	1.25081	#N/A	#N/A	#N/A	#N/A	#N/A	#N/A	#N/A	1.04828	#N/A	#N/A	#N/A	#N/A	#N/A	#N/A	#N/A	0.180846	#N/A	3	ENSG00000255328		lncRNA	novel transcript
XYLT1#103489	#N/A	#N/A	#N/A	#N/A	#N/A	#N/A	#N/A	#N/A	#N/A	#N/A	#N/A	0.180795	#N/A	#N/A	0.245112	#N/A	#N/A	#N/A	5.85948	#N/A	3	ENSG00000103489	XYLT1	protein_coding	xylosyltransferase 1 [Source:HGNC Symbol;Acc:HGNC:15516]
SLMAP	#N/A	#N/A	#N/A	#N/A	#N/A	#N/A	#N/A	#N/A	#N/A	#N/A	#N/A	0.180715	0.192388	#N/A	#N/A	#N/A	#N/A	#N/A	6.8891	#N/A	3	ENSG00000163681	SLMAP	protein_coding	sarcolemma associated protein [Source:HGNC Symbol;Acc:HGNC:16643]
PLCD4	#N/A	#N/A	2.0624	1.89771	#N/A	#N/A	#N/A	#N/A	#N/A	#N/A	#N/A	#N/A	#N/A	#N/A	#N/A	#N/A	#N/A	#N/A	0.180586	#N/A	3	ENSG00000115556	PLCD4	protein_coding	phospholipase C delta 4 [Source:HGNC Symbol;Acc:HGNC:9062]
NIPBL	#N/A	#N/A	#N/A	#N/A	#N/A	#N/A	#N/A	#N/A	#N/A	#N/A	#N/A	0.180528	#N/A	#N/A	#N/A	#N/A	#N/A	0.447799	6.16264	#N/A	3	ENSG00000164190	NIPBL	protein_coding	NIPBL cohesin loading factor [Source:HGNC Symbol;Acc:HGNC:28862]
SPOP	#N/A	#N/A	#N/A	#N/A	#N/A	#N/A	#N/A	#N/A	#N/A	#N/A	0.18029	0.218951	#N/A	#N/A	#N/A	#N/A	#N/A	#N/A	4.8192	#N/A	3	ENSG00000121067	SPOP	protein_coding	speckle type BTB/POZ protein [Source:HGNC Symbol;Acc:HGNC:11254]
#286266	#N/A	#N/A	1.98434	1.63803	#N/A	#N/A	#N/A	#N/A	#N/A	#N/A	#N/A	#N/A	#N/A	#N/A	#N/A	#N/A	#N/A	#N/A	0.18006	#N/A	3	ENSG00000286266		lncRNA	novel transcript
PTEN#171862	#N/A	#N/A	#N/A	#N/A	#N/A	#N/A	#N/A	#N/A	#N/A	#N/A	0.179004	0.337332	#N/A	#N/A	#N/A	#N/A	#N/A	#N/A	5.48651	#N/A	3	ENSG00000171862	PTEN	protein_coding	phosphatase and tensin homolog [Source:HGNC Symbol;Acc:HGNC:9588]
#273669	0.783636	0.846529	#N/A	#N/A	#N/A	#N/A	0.178631	#N/A	#N/A	#N/A	#N/A	#N/A	#N/A	#N/A	#N/A	#N/A	#N/A	#N/A	#N/A	#N/A	3	ENSG00000273669		lncRNA	novel transcript
#285732	#N/A	0.918807	0.178466	0.195416	#N/A	#N/A	#N/A	#N/A	#N/A	#N/A	#N/A	#N/A	#N/A	#N/A	#N/A	#N/A	#N/A	#N/A	#N/A	#N/A	3	ENSG00000285732		lncRNA	novel transcript, antisense to ABCD2
LINC00899	#N/A	#N/A	#N/A	#N/A	#N/A	#N/A	#N/A	#N/A	#N/A	1.39737	1.70516	#N/A	#N/A	#N/A	#N/A	#N/A	#N/A	#N/A	0.17763	#N/A	3	ENSG00000231711	LINC00899	lncRNA	long intergenic non-protein coding RNA 899 [Source:HGNC Symbol;Acc:HGNC:48583]
#262420	0.982616	#N/A	#N/A	#N/A	#N/A	#N/A	#N/A	#N/A	#N/A	#N/A	#N/A	#N/A	#N/A	#N/A	#N/A	1.06792	#N/A	#N/A	0.177183	#N/A	3	ENSG00000262420		lncRNA	novel transcript, antisense to TXNDC11
PARP4	0.177025	#N/A	#N/A	#N/A	#N/A	#N/A	0.213543	#N/A	#N/A	#N/A	#N/A	#N/A	#N/A	#N/A	#N/A	#N/A	#N/A	#N/A	6.11026	#N/A	3	ENSG00000102699	PARP4	protein_coding	poly(ADP-ribose) polymerase family member 4 [Source:HGNC Symbol;Acc:HGNC:271]
LINC02319	0.234375	#N/A	0.175753	0.302881	#N/A	#N/A	#N/A	#N/A	#N/A	#N/A	#N/A	#N/A	#N/A	#N/A	#N/A	#N/A	#N/A	#N/A	#N/A	#N/A	3	ENSG00000258694	LINC02319	lncRNA	long intergenic non-protein coding RNA 2319 [Source:HGNC Symbol;Acc:HGNC:53238]
ECPAS	0.175397	#N/A	#N/A	#N/A	#N/A	#N/A	0.504231	#N/A	#N/A	#N/A	#N/A	#N/A	#N/A	#N/A	#N/A	#N/A	#N/A	#N/A	4.79328	#N/A	3	ENSG00000136813	ECPAS	protein_coding	Ecm29 proteasome adaptor and scaffold [Source:HGNC Symbol;Acc:HGNC:29020]
RNPS1	#N/A	#N/A	#N/A	#N/A	#N/A	0.17531	0.443244	#N/A	#N/A	#N/A	#N/A	#N/A	#N/A	#N/A	#N/A	#N/A	#N/A	#N/A	7.87443	#N/A	3	ENSG00000205937	RNPS1	protein_coding	RNA binding protein with serine rich domain 1 [Source:HGNC Symbol;Acc:HGNC:10080]
LRRC56#161328	#N/A	#N/A	#N/A	#N/A	#N/A	#N/A	#N/A	#N/A	#N/A	#N/A	#N/A	#N/A	#N/A	#N/A	#N/A	1.01111	#N/A	0.178061	0.174978	#N/A	3	ENSG00000161328	LRRC56	protein_coding	leucine rich repeat containing 56 [Source:HGNC Symbol;Acc:HGNC:25430]
#259049	#N/A	#N/A	2.78748	#N/A	#N/A	#N/A	#N/A	#N/A	#N/A	#N/A	#N/A	#N/A	1.2498	#N/A	#N/A	#N/A	#N/A	#N/A	0.174834	#N/A	3	ENSG00000259049		lncRNA	novel transcript, antisense to GNPNAT1
UPB1	#N/A	#N/A	#N/A	#N/A	#N/A	#N/A	#N/A	#N/A	#N/A	#N/A	#N/A	#N/A	1.43694	#N/A	#N/A	0.9968	#N/A	#N/A	0.17467	#N/A	3	ENSG00000100024	UPB1	protein_coding	beta-ureidopropionase 1 [Source:HGNC Symbol;Acc:HGNC:16297]
FUT2	#N/A	#N/A	1.97099	1.28706	#N/A	#N/A	#N/A	#N/A	#N/A	#N/A	#N/A	#N/A	#N/A	#N/A	#N/A	#N/A	#N/A	#N/A	0.174085	#N/A	3	ENSG00000176920	FUT2	protein_coding	fucosyltransferase 2 [Source:HGNC Symbol;Acc:HGNC:4013]
TBXA2R	#N/A	#N/A	0.39268	0.989898	#N/A	#N/A	#N/A	#N/A	#N/A	#N/A	#N/A	#N/A	#N/A	#N/A	#N/A	#N/A	0.174041	#N/A	#N/A	#N/A	3	ENSG00000006638	TBXA2R	protein_coding	thromboxane A2 receptor [Source:HGNC Symbol;Acc:HGNC:11608]
PLCL2-AS1#226441	#N/A	#N/A	2.2215	#N/A	#N/A	#N/A	#N/A	#N/A	#N/A	#N/A	#N/A	#N/A	1.06732	#N/A	#N/A	#N/A	#N/A	#N/A	0.1731	#N/A	3	ENSG00000226441	PLCL2-AS1	lncRNA	PLCL2 antisense RNA 1 [Source:HGNC Symbol;Acc:HGNC:40449]
#286622	#N/A	#N/A	0.580279	#N/A	#N/A	#N/A	#N/A	#N/A	#N/A	#N/A	#N/A	#N/A	0.222859	#N/A	#N/A	#N/A	0.172845	#N/A	#N/A	#N/A	3	ENSG00000286622		lncRNA	novel transcript, antisense to MSRA
NRF1	#N/A	#N/A	0.447967	#N/A	#N/A	#N/A	#N/A	#N/A	#N/A	#N/A	#N/A	0.171701	#N/A	#N/A	#N/A	#N/A	#N/A	#N/A	6.40182	#N/A	3	ENSG00000106459	NRF1	protein_coding	nuclear respiratory factor 1 [Source:HGNC Symbol;Acc:HGNC:7996]
SUPT6H	0.30886	#N/A	#N/A	#N/A	#N/A	0.171518	#N/A	#N/A	#N/A	#N/A	#N/A	#N/A	#N/A	#N/A	#N/A	#N/A	#N/A	#N/A	8.29315	#N/A	3	ENSG00000109111	SUPT6H	protein_coding	SPT6 homolog, histone chaperone and transcription elongation factor [Source:HGNC Symbol;Acc:HGNC:11470]
CENATAC-DT#255121	#N/A	#N/A	1.32541	#N/A	#N/A	#N/A	#N/A	#N/A	#N/A	#N/A	#N/A	#N/A	1.34028	#N/A	#N/A	#N/A	#N/A	#N/A	0.169707	#N/A	3	ENSG00000255121	CENATAC-DT	lncRNA	CENATAC divergent transcript [Source:HGNC Symbol;Acc:HGNC:54215]
POGZ	#N/A	#N/A	#N/A	#N/A	#N/A	#N/A	#N/A	#N/A	#N/A	#N/A	0.169518	0.387638	#N/A	#N/A	#N/A	#N/A	#N/A	#N/A	5.83495	#N/A	3	ENSG00000143442	POGZ	protein_coding	pogo transposable element derived with ZNF domain [Source:HGNC Symbol;Acc:HGNC:18801]
C7orf25	#N/A	#N/A	#N/A	#N/A	#N/A	0.807873	1.12551	#N/A	#N/A	#N/A	#N/A	#N/A	#N/A	#N/A	#N/A	#N/A	#N/A	#N/A	0.169309	#N/A	3	ENSG00000136197	C7orf25	protein_coding	chromosome 7 open reading frame 25 [Source:HGNC Symbol;Acc:HGNC:21703]
SETD2	#N/A	#N/A	#N/A	#N/A	#N/A	#N/A	#N/A	#N/A	#N/A	#N/A	#N/A	0.169246	#N/A	#N/A	#N/A	#N/A	#N/A	0.435555	5.51785	#N/A	3	ENSG00000181555	SETD2	protein_coding	SET domain containing 2, histone lysine methyltransferase [Source:HGNC Symbol;Acc:HGNC:18420]
HIPK1-AS1	2.28165	#N/A	#N/A	#N/A	#N/A	#N/A	#N/A	#N/A	#N/A	#N/A	#N/A	#N/A	1.28721	#N/A	#N/A	#N/A	#N/A	0.169031	#N/A	#N/A	3	ENSG00000235527	HIPK1-AS1	lncRNA	HIPK1 antisense RNA 1 [Source:HGNC Symbol;Acc:HGNC:50576]
CEP55	#N/A	#N/A	0.292083	0.433163	#N/A	#N/A	0.168945	#N/A	#N/A	#N/A	#N/A	#N/A	#N/A	#N/A	#N/A	#N/A	#N/A	#N/A	#N/A	#N/A	3	ENSG00000138180	CEP55	protein_coding	centrosomal protein 55 [Source:HGNC Symbol;Acc:HGNC:1161]
TNKS#173273	#N/A	#N/A	#N/A	#N/A	#N/A	#N/A	#N/A	#N/A	#N/A	#N/A	#N/A	0.168672	0.437865	#N/A	#N/A	#N/A	#N/A	#N/A	6.12699	#N/A	3	ENSG00000173273	TNKS	protein_coding	tankyrase [Source:HGNC Symbol;Acc:HGNC:11941]
#270022	#N/A	#N/A	#N/A	#N/A	#N/A	#N/A	0.785462	#N/A	#N/A	1.04694	#N/A	#N/A	#N/A	#N/A	#N/A	#N/A	#N/A	#N/A	0.168505	#N/A	3	ENSG00000270022		lncRNA	RNA, U12 small nuclear
#262668	#N/A	#N/A	0.174404	0.186289	#N/A	#N/A	#N/A	#N/A	#N/A	#N/A	#N/A	#N/A	#N/A	#N/A	#N/A	0.16824	#N/A	#N/A	#N/A	#N/A	3	ENSG00000262668		lncRNA	olfactory receptor family 1 subfamily F member 1 [Source:NCBI gene (formerly Entrezgene);Acc:4992]
CBY3#204659	#N/A	#N/A	1.92267	2.4411	#N/A	#N/A	#N/A	#N/A	#N/A	#N/A	#N/A	#N/A	#N/A	#N/A	#N/A	#N/A	#N/A	#N/A	0.168202	#N/A	3	ENSG00000204659	CBY3	protein_coding	chibby family member 3 [Source:HGNC Symbol;Acc:HGNC:33278]
RPL39L	#N/A	1.33285	#N/A	#N/A	#N/A	#N/A	1.20677	#N/A	#N/A	#N/A	#N/A	#N/A	#N/A	#N/A	#N/A	#N/A	#N/A	#N/A	0.168124	#N/A	3	ENSG00000163923	RPL39L	protein_coding	ribosomal protein L39 like [Source:HGNC Symbol;Acc:HGNC:17094]
#235494	#N/A	#N/A	0.185438	0.17122	#N/A	#N/A	#N/A	#N/A	#N/A	#N/A	#N/A	#N/A	0.166969	#N/A	#N/A	#N/A	#N/A	#N/A	#N/A	#N/A	3	ENSG00000235494		lncRNA	novel transcript
BEND4	#N/A	#N/A	0.166635	0.415192	#N/A	#N/A	#N/A	#N/A	#N/A	#N/A	#N/A	#N/A	0.176235	#N/A	#N/A	#N/A	#N/A	#N/A	#N/A	#N/A	3	ENSG00000188848	BEND4	protein_coding	BEN domain containing 4 [Source:HGNC Symbol;Acc:HGNC:23815]
ATAD2B	#N/A	#N/A	#N/A	#N/A	#N/A	#N/A	#N/A	#N/A	#N/A	#N/A	#N/A	0.165548	#N/A	#N/A	#N/A	#N/A	#N/A	0.742275	5.80093	#N/A	3	ENSG00000119778	ATAD2B	protein_coding	ATPase family AAA domain containing 2B [Source:HGNC Symbol;Acc:HGNC:29230]
S1PR5	#N/A	#N/A	2.62365	#N/A	#N/A	#N/A	1.929	#N/A	#N/A	#N/A	#N/A	#N/A	#N/A	#N/A	#N/A	#N/A	#N/A	#N/A	0.165226	#N/A	3	ENSG00000180739	S1PR5	protein_coding	sphingosine-1-phosphate receptor 5 [Source:HGNC Symbol;Acc:HGNC:14299]
UPF2	#N/A	#N/A	0.220947	#N/A	#N/A	#N/A	#N/A	#N/A	#N/A	#N/A	#N/A	0.163868	#N/A	#N/A	#N/A	#N/A	#N/A	#N/A	7.17451	#N/A	3	ENSG00000151461	UPF2	protein_coding	UPF2 regulator of nonsense mediated mRNA decay [Source:HGNC Symbol;Acc:HGNC:17854]
#261070	#N/A	#N/A	2.0737	#N/A	#N/A	#N/A	#N/A	#N/A	#N/A	#N/A	#N/A	0.52568	#N/A	0.16379	#N/A	#N/A	#N/A	#N/A	#N/A	#N/A	3	ENSG00000261070		lncRNA	novel transcript
#224079	#N/A	#N/A	0.285424	#N/A	#N/A	#N/A	#N/A	#N/A	#N/A	#N/A	#N/A	#N/A	0.222373	#N/A	#N/A	#N/A	0.16343	#N/A	#N/A	#N/A	3	ENSG00000224079		lncRNA	novel transcript
#176868	#N/A	#N/A	1.74073	1.82955	#N/A	#N/A	#N/A	#N/A	#N/A	#N/A	#N/A	#N/A	#N/A	#N/A	#N/A	#N/A	#N/A	#N/A	0.163376	#N/A	3	ENSG00000176868		lncRNA	novel transcript, antisense to PRRC2B
DNAH8	#N/A	#N/A	0.168994	#N/A	#N/A	#N/A	#N/A	#N/A	#N/A	0.335874	#N/A	#N/A	#N/A	#N/A	#N/A	0.16313	#N/A	#N/A	#N/A	#N/A	3	ENSG00000124721	DNAH8	protein_coding	dynein axonemal heavy chain 8 [Source:HGNC Symbol;Acc:HGNC:2952]
UBE3C	#N/A	#N/A	#N/A	#N/A	#N/A	#N/A	#N/A	#N/A	#N/A	#N/A	0.162921	0.364502	#N/A	#N/A	#N/A	#N/A	#N/A	#N/A	7.18322	#N/A	3	ENSG00000009335	UBE3C	protein_coding	ubiquitin protein ligase E3C [Source:HGNC Symbol;Acc:HGNC:16803]
SLC26A3	#N/A	#N/A	0.861794	#N/A	#N/A	#N/A	#N/A	#N/A	#N/A	#N/A	#N/A	#N/A	#N/A	0.187236	#N/A	#N/A	#N/A	#N/A	0.162066	#N/A	3	ENSG00000091138	SLC26A3	protein_coding	solute carrier family 26 member 3 [Source:HGNC Symbol;Acc:HGNC:3018]
EFR3A	#N/A	#N/A	#N/A	#N/A	#N/A	#N/A	0.162042	#N/A	#N/A	#N/A	#N/A	#N/A	#N/A	#N/A	#N/A	#N/A	0.41422	#N/A	6.84548	#N/A	3	ENSG00000132294	EFR3A	protein_coding	EFR3 homolog A [Source:HGNC Symbol;Acc:HGNC:28970]
#260948	#N/A	#N/A	#N/A	1.23928	#N/A	#N/A	#N/A	#N/A	#N/A	#N/A	#N/A	#N/A	#N/A	#N/A	#N/A	1.17595	#N/A	0.161617	#N/A	#N/A	3	ENSG00000260948		lncRNA	novel transcript, sense overlapping WDR77 & OVGP1
VIPR2	#N/A	#N/A	1.0111	0.974673	#N/A	#N/A	#N/A	#N/A	#N/A	#N/A	#N/A	#N/A	#N/A	#N/A	#N/A	#N/A	#N/A	#N/A	0.161447	#N/A	3	ENSG00000106018	VIPR2	protein_coding	vasoactive intestinal peptide receptor 2 [Source:HGNC Symbol;Acc:HGNC:12695]
NPR2	#N/A	#N/A	3.80954	3.44349	#N/A	#N/A	#N/A	#N/A	#N/A	#N/A	#N/A	#N/A	#N/A	#N/A	#N/A	#N/A	#N/A	#N/A	0.160967	#N/A	3	ENSG00000159899	NPR2	protein_coding	natriuretic peptide receptor 2 [Source:HGNC Symbol;Acc:HGNC:7944]
CYP2J2	#N/A	#N/A	0.192327	0.200419	#N/A	#N/A	#N/A	#N/A	#N/A	0.160371	#N/A	#N/A	#N/A	#N/A	#N/A	#N/A	#N/A	#N/A	#N/A	#N/A	3	ENSG00000134716	CYP2J2	protein_coding	cytochrome P450 family 2 subfamily J member 2 [Source:HGNC Symbol;Acc:HGNC:2634]
KDM3B	#N/A	#N/A	#N/A	#N/A	#N/A	#N/A	#N/A	#N/A	#N/A	#N/A	0.160315	0.363891	#N/A	#N/A	#N/A	#N/A	#N/A	#N/A	4.98251	#N/A	3	ENSG00000120733	KDM3B	protein_coding	lysine demethylase 3B [Source:HGNC Symbol;Acc:HGNC:1337]
ASH1L	#N/A	#N/A	#N/A	#N/A	#N/A	#N/A	#N/A	#N/A	#N/A	#N/A	#N/A	0.404756	0.16008	#N/A	#N/A	#N/A	#N/A	#N/A	6.51641	#N/A	3	ENSG00000116539	ASH1L	protein_coding	ASH1 like histone lysine methyltransferase [Source:HGNC Symbol;Acc:HGNC:19088]
STX8	0.159881	#N/A	#N/A	#N/A	#N/A	#N/A	0.177188	#N/A	#N/A	#N/A	#N/A	#N/A	#N/A	#N/A	#N/A	#N/A	#N/A	#N/A	5.3873	#N/A	3	ENSG00000170310	STX8	protein_coding	syntaxin 8 [Source:HGNC Symbol;Acc:HGNC:11443]
PARD6G	2.17308	#N/A	0.85164	#N/A	#N/A	#N/A	#N/A	#N/A	#N/A	#N/A	#N/A	#N/A	#N/A	#N/A	#N/A	#N/A	#N/A	#N/A	0.159745	#N/A	3	ENSG00000178184	PARD6G	protein_coding	par-6 family cell polarity regulator gamma [Source:HGNC Symbol;Acc:HGNC:16076]
#258170	#N/A	#N/A	0.461791	1.16439	#N/A	#N/A	#N/A	#N/A	#N/A	#N/A	#N/A	0.15932	#N/A	#N/A	#N/A	#N/A	#N/A	#N/A	#N/A	#N/A	3	ENSG00000258170		lncRNA	novel transcript
#286975	#N/A	#N/A	1.95835	#N/A	#N/A	#N/A	#N/A	#N/A	#N/A	#N/A	#N/A	#N/A	#N/A	#N/A	#N/A	1.07225	#N/A	#N/A	0.158992	#N/A	3	ENSG00000286975		lncRNA	novel transcript
#271806	#N/A	#N/A	#N/A	2.39522	#N/A	#N/A	#N/A	#N/A	#N/A	#N/A	#N/A	#N/A	1.83245	#N/A	#N/A	#N/A	#N/A	#N/A	0.158503	#N/A	3	ENSG00000271806		lncRNA	novel transcript, antisense PRKCZ
CENPBD1P	#N/A	#N/A	#N/A	#N/A	#N/A	1.05896	1.04353	#N/A	#N/A	#N/A	#N/A	#N/A	#N/A	#N/A	#N/A	#N/A	#N/A	0.158158	#N/A	#N/A	3	ENSG00000177946	CENPBD1P	transcribed_unitary_pseudogene	CENPB DNA-binding domain containing 1, pseudogene [Source:HGNC Symbol;Acc:HGNC:28272]
ADGRB2	#N/A	#N/A	0.188778	0.156873	#N/A	#N/A	#N/A	#N/A	#N/A	#N/A	#N/A	#N/A	0.166435	#N/A	#N/A	#N/A	#N/A	#N/A	#N/A	#N/A	3	ENSG00000121753	ADGRB2	protein_coding	adhesion G protein-coupled receptor B2 [Source:HGNC Symbol;Acc:HGNC:944]
SLC22A1	#N/A	#N/A	#N/A	1.23096	#N/A	#N/A	#N/A	#N/A	#N/A	#N/A	#N/A	#N/A	2.22851	#N/A	#N/A	#N/A	#N/A	#N/A	0.155571	#N/A	3	ENSG00000175003	SLC22A1	protein_coding	solute carrier family 22 member 1 [Source:HGNC Symbol;Acc:HGNC:10963]
ADAMTS19	#N/A	#N/A	0.595771	1.04037	#N/A	#N/A	#N/A	#N/A	#N/A	#N/A	#N/A	0.154972	#N/A	#N/A	#N/A	#N/A	#N/A	#N/A	#N/A	#N/A	3	ENSG00000145808	ADAMTS19	protein_coding	ADAM metallopeptidase with thrombospondin type 1 motif 19 [Source:HGNC Symbol;Acc:HGNC:17111]
KCNC2	0.239846	#N/A	0.209726	#N/A	#N/A	#N/A	#N/A	#N/A	#N/A	#N/A	#N/A	#N/A	#N/A	#N/A	#N/A	0.154957	#N/A	#N/A	#N/A	#N/A	3	ENSG00000166006	KCNC2	protein_coding	potassium voltage-gated channel subfamily C member 2 [Source:HGNC Symbol;Acc:HGNC:6234]
CLVS1	#N/A	#N/A	1.28277	#N/A	#N/A	#N/A	#N/A	#N/A	#N/A	#N/A	#N/A	#N/A	1.04069	#N/A	#N/A	#N/A	#N/A	#N/A	0.154052	#N/A	3	ENSG00000177182	CLVS1	protein_coding	clavesin 1 [Source:HGNC Symbol;Acc:HGNC:23139]
ASB15	0.152641	#N/A	0.16964	0.189341	#N/A	#N/A	#N/A	#N/A	#N/A	#N/A	#N/A	#N/A	#N/A	#N/A	#N/A	#N/A	#N/A	#N/A	#N/A	#N/A	3	ENSG00000146809	ASB15	protein_coding	ankyrin repeat and SOCS box containing 15 [Source:HGNC Symbol;Acc:HGNC:19767]
TRA2B	#N/A	#N/A	#N/A	#N/A	#N/A	#N/A	#N/A	#N/A	#N/A	#N/A	0.152268	0.267024	#N/A	#N/A	#N/A	#N/A	#N/A	#N/A	6.02142	#N/A	3	ENSG00000136527	TRA2B	protein_coding	transformer 2 beta homolog [Source:HGNC Symbol;Acc:HGNC:10781]
PAIP2	0.151353	#N/A	#N/A	#N/A	#N/A	#N/A	#N/A	#N/A	#N/A	#N/A	#N/A	#N/A	#N/A	#N/A	#N/A	#N/A	#N/A	0.45077	2.66502	#N/A	3	ENSG00000120727	PAIP2	protein_coding	poly(A) binding protein interacting protein 2 [Source:HGNC Symbol;Acc:HGNC:17970]
#287657	#N/A	#N/A	1.04171	1.75236	#N/A	#N/A	#N/A	#N/A	#N/A	#N/A	#N/A	#N/A	#N/A	#N/A	#N/A	#N/A	#N/A	#N/A	0.151271	#N/A	3	ENSG00000287657		lncRNA	novel transcript
TNNC1	#N/A	#N/A	0.206347	0.217089	#N/A	#N/A	#N/A	#N/A	#N/A	#N/A	#N/A	#N/A	#N/A	#N/A	#N/A	0.151115	#N/A	#N/A	#N/A	#N/A	3	ENSG00000114854	TNNC1	protein_coding	troponin C1, slow skeletal and cardiac type [Source:HGNC Symbol;Acc:HGNC:11943]
#225752	#N/A	#N/A	0.340221	#N/A	#N/A	#N/A	#N/A	#N/A	#N/A	#N/A	0.234003	0.150437	#N/A	#N/A	#N/A	#N/A	#N/A	#N/A	#N/A	#N/A	3	ENSG00000225752		lncRNA	novel transcript
#286590	1.44939	#N/A	#N/A	#N/A	#N/A	#N/A	#N/A	#N/A	#N/A	#N/A	#N/A	#N/A	#N/A	#N/A	#N/A	1.41077	#N/A	0.149993	#N/A	#N/A	3	ENSG00000286590		lncRNA	novel transcript
VPS13C	#N/A	#N/A	#N/A	#N/A	#N/A	#N/A	0.147867	#N/A	#N/A	#N/A	#N/A	#N/A	#N/A	0.252482	#N/A	#N/A	#N/A	#N/A	6.3695	#N/A	3	ENSG00000129003	VPS13C	protein_coding	vacuolar protein sorting 13 homolog C [Source:HGNC Symbol;Acc:HGNC:23594]
NIPAL4-DT	#N/A	#N/A	2.66294	#N/A	#N/A	#N/A	#N/A	#N/A	#N/A	#N/A	#N/A	#N/A	0.60387	#N/A	#N/A	#N/A	#N/A	0.147599	#N/A	#N/A	3	ENSG00000251405	NIPAL4-DT	lncRNA	NIPAL4 divergent transcript [Source:HGNC Symbol;Acc:HGNC:55542]
KDM6A	0.147263	#N/A	#N/A	#N/A	#N/A	#N/A	#N/A	#N/A	#N/A	#N/A	#N/A	0.415768	#N/A	#N/A	#N/A	#N/A	#N/A	#N/A	6.36176	#N/A	3	ENSG00000147050	KDM6A	protein_coding	lysine demethylase 6A [Source:HGNC Symbol;Acc:HGNC:12637]
#285904	#N/A	#N/A	0.145775	0.185853	#N/A	#N/A	#N/A	#N/A	#N/A	#N/A	#N/A	#N/A	0.152183	#N/A	#N/A	#N/A	#N/A	#N/A	#N/A	#N/A	3	ENSG00000285904		lncRNA	novel transcript
#286355	#N/A	#N/A	0.525443	0.870071	#N/A	#N/A	#N/A	#N/A	#N/A	#N/A	#N/A	0.144875	#N/A	#N/A	#N/A	#N/A	#N/A	#N/A	#N/A	#N/A	3	ENSG00000286355		lncRNA	novel transcript
CRACDL	2.41636	#N/A	#N/A	1.28596	#N/A	#N/A	#N/A	#N/A	#N/A	#N/A	#N/A	#N/A	#N/A	#N/A	#N/A	#N/A	#N/A	0.144647	#N/A	#N/A	3	ENSG00000196872	CRACDL	protein_coding	CRACD like [Source:HGNC Symbol;Acc:HGNC:33454]
BEST4	#N/A	#N/A	0.973782	0.838662	#N/A	#N/A	#N/A	#N/A	#N/A	#N/A	#N/A	#N/A	#N/A	#N/A	#N/A	#N/A	#N/A	#N/A	0.142173	#N/A	3	ENSG00000142959	BEST4	protein_coding	bestrophin 4 [Source:HGNC Symbol;Acc:HGNC:17106]
TMEM221	#N/A	#N/A	1.07812	#N/A	#N/A	#N/A	#N/A	#N/A	#N/A	#N/A	#N/A	0.276282	#N/A	#N/A	#N/A	#N/A	#N/A	#N/A	0.141994	#N/A	3	ENSG00000188051	TMEM221	protein_coding	transmembrane protein 221 [Source:HGNC Symbol;Acc:HGNC:21943]
#266869	0.167038	#N/A	0.149522	0.141016	#N/A	#N/A	#N/A	#N/A	#N/A	#N/A	#N/A	#N/A	#N/A	#N/A	#N/A	#N/A	#N/A	#N/A	#N/A	#N/A	3	ENSG00000266869		lncRNA	novel transcript
GP5	0.1866	#N/A	0.162486	#N/A	#N/A	#N/A	#N/A	#N/A	#N/A	#N/A	#N/A	#N/A	#N/A	#N/A	#N/A	#N/A	0.138935	#N/A	#N/A	#N/A	3	ENSG00000178732	GP5	protein_coding	glycoprotein V platelet [Source:HGNC Symbol;Acc:HGNC:4443]
TYMS	#N/A	#N/A	1.73975	1.64455	#N/A	#N/A	#N/A	#N/A	#N/A	#N/A	#N/A	#N/A	#N/A	#N/A	#N/A	#N/A	#N/A	#N/A	0.138522	#N/A	3	ENSG00000176890	TYMS	protein_coding	thymidylate synthetase [Source:HGNC Symbol;Acc:HGNC:12441]
TRGV2	#N/A	#N/A	0.198669	0.364074	#N/A	#N/A	#N/A	#N/A	#N/A	#N/A	#N/A	#N/A	0.134957	#N/A	#N/A	#N/A	#N/A	#N/A	#N/A	#N/A	3	ENSG00000233306	TRGV2	TR_V_gene	T cell receptor gamma variable 2 [Source:HGNC Symbol;Acc:HGNC:12287]
LINC00691	0.37766	#N/A	0.177029	#N/A	#N/A	#N/A	#N/A	#N/A	#N/A	#N/A	#N/A	#N/A	#N/A	#N/A	#N/A	#N/A	0.134754	#N/A	#N/A	#N/A	3	ENSG00000224074	LINC00691	lncRNA	long intergenic non-protein coding RNA 691 [Source:HGNC Symbol;Acc:HGNC:44514]
KMT2E	#N/A	#N/A	#N/A	#N/A	#N/A	#N/A	0.132968	#N/A	#N/A	#N/A	#N/A	#N/A	#N/A	#N/A	#N/A	#N/A	0.406236	#N/A	7.19896	#N/A	3	ENSG00000005483	KMT2E	protein_coding	lysine methyltransferase 2E (inactive) [Source:HGNC Symbol;Acc:HGNC:18541]
POF1B	#N/A	#N/A	1.72645	#N/A	#N/A	#N/A	#N/A	#N/A	#N/A	#N/A	#N/A	#N/A	#N/A	#N/A	#N/A	0.54716	#N/A	#N/A	0.131975	#N/A	3	ENSG00000124429	POF1B	protein_coding	POF1B actin binding protein [Source:HGNC Symbol;Acc:HGNC:13711]
NPSR1-AS1	#N/A	1.02988	#N/A	0.279946	#N/A	#N/A	#N/A	#N/A	#N/A	#N/A	0.130683	#N/A	#N/A	#N/A	#N/A	#N/A	#N/A	#N/A	#N/A	#N/A	3	ENSG00000197085	NPSR1-AS1	lncRNA	NPSR1 antisense RNA 1 [Source:HGNC Symbol;Acc:HGNC:22128]
LINC02888	#N/A	#N/A	#N/A	1.00481	#N/A	#N/A	#N/A	#N/A	#N/A	#N/A	0.421825	0.129929	#N/A	#N/A	#N/A	#N/A	#N/A	#N/A	#N/A	#N/A	3	ENSG00000236318	LINC02888	lncRNA	long intergenic non-protein coding RNA 2888 [Source:HGNC Symbol;Acc:HGNC:53765]
CYP4F26P	#N/A	#N/A	0.225158	0.919284	#N/A	#N/A	#N/A	#N/A	#N/A	#N/A	#N/A	0.129607	#N/A	#N/A	#N/A	#N/A	#N/A	#N/A	#N/A	#N/A	3	ENSG00000226562	CYP4F26P	lncRNA	cytochrome P450 family 4 subfamily F member 26, pseudogene [Source:HGNC Symbol;Acc:HGNC:39948]
FMNL1	#N/A	#N/A	#N/A	#N/A	#N/A	0.128443	0.389935	#N/A	#N/A	#N/A	#N/A	#N/A	#N/A	#N/A	#N/A	#N/A	#N/A	#N/A	5.61126	#N/A	3	ENSG00000184922	FMNL1	protein_coding	formin like 1 [Source:HGNC Symbol;Acc:HGNC:1212]
USP46-DT	#N/A	#N/A	1.53512	#N/A	#N/A	#N/A	2.30728	#N/A	#N/A	#N/A	#N/A	#N/A	#N/A	0.127345	#N/A	#N/A	#N/A	#N/A	#N/A	#N/A	3	ENSG00000248866	USP46-DT	lncRNA	USP46 divergent transcript [Source:HGNC Symbol;Acc:HGNC:43991]
MKLN1	0.125195	#N/A	#N/A	#N/A	#N/A	#N/A	#N/A	#N/A	#N/A	#N/A	#N/A	0.256302	#N/A	#N/A	#N/A	#N/A	#N/A	#N/A	5.70395	#N/A	3	ENSG00000128585	MKLN1	protein_coding	muskelin 1 [Source:HGNC Symbol;Acc:HGNC:7109]
#256417	#N/A	0.784215	0.12394	#N/A	#N/A	#N/A	#N/A	#N/A	#N/A	#N/A	#N/A	#N/A	0.128569	#N/A	#N/A	#N/A	#N/A	#N/A	#N/A	#N/A	3	ENSG00000256417		lncRNA	novel transcript
NCAM2	#N/A	#N/A	0.486712	#N/A	#N/A	#N/A	#N/A	#N/A	#N/A	#N/A	#N/A	0.269437	#N/A	#N/A	#N/A	#N/A	#N/A	#N/A	0.122373	#N/A	3	ENSG00000154654	NCAM2	protein_coding	neural cell adhesion molecule 2 [Source:HGNC Symbol;Acc:HGNC:7657]
FSTL3	#N/A	#N/A	#N/A	#N/A	#N/A	#N/A	#N/A	#N/A	0.121663	0.854685	0.427424	#N/A	#N/A	#N/A	#N/A	#N/A	#N/A	#N/A	#N/A	#N/A	3	ENSG00000070404	FSTL3	protein_coding	follistatin like 3 [Source:HGNC Symbol;Acc:HGNC:3973]
TREML2	#N/A	#N/A	#N/A	#N/A	#N/A	#N/A	#N/A	#N/A	#N/A	0.157225	0.118244	#N/A	#N/A	#N/A	#N/A	0.153828	#N/A	#N/A	#N/A	#N/A	3	ENSG00000112195	TREML2	protein_coding	triggering receptor expressed on myeloid cells like 2 [Source:HGNC Symbol;Acc:HGNC:21092]
#284377	0.690071	#N/A	#N/A	#N/A	#N/A	#N/A	#N/A	#N/A	#N/A	#N/A	#N/A	#N/A	#N/A	#N/A	#N/A	0.25561	#N/A	#N/A	0.117705	#N/A	3	ENSG00000284377		lncRNA	novel transcript
SLC30A8	#N/A	#N/A	0.165166	0.116767	#N/A	#N/A	#N/A	#N/A	#N/A	#N/A	#N/A	#N/A	0.145368	#N/A	#N/A	#N/A	#N/A	#N/A	#N/A	#N/A	3	ENSG00000164756	SLC30A8	protein_coding	solute carrier family 30 member 8 [Source:HGNC Symbol;Acc:HGNC:20303]
KCNJ9	#N/A	#N/A	0.407504	#N/A	#N/A	#N/A	#N/A	#N/A	#N/A	#N/A	#N/A	0.114057	0.232018	#N/A	#N/A	#N/A	#N/A	#N/A	#N/A	#N/A	3	ENSG00000162728	KCNJ9	protein_coding	potassium inwardly rectifying channel subfamily J member 9 [Source:HGNC Symbol;Acc:HGNC:6270]
#234902	#N/A	#N/A	#N/A	#N/A	#N/A	#N/A	#N/A	#N/A	#N/A	0.931038	0.399081	#N/A	#N/A	#N/A	#N/A	#N/A	#N/A	#N/A	0.111978	#N/A	3	ENSG00000234902		lncRNA	novel transcript
CNTNAP3	#N/A	#N/A	0.52432	#N/A	#N/A	#N/A	#N/A	#N/A	#N/A	#N/A	#N/A	0.109162	#N/A	#N/A	#N/A	0.366477	#N/A	#N/A	#N/A	#N/A	3	ENSG00000106714	CNTNAP3	protein_coding	contactin associated protein family member 3 [Source:HGNC Symbol;Acc:HGNC:13834]
STAC	#N/A	#N/A	#N/A	#N/A	#N/A	#N/A	#N/A	#N/A	#N/A	0.969266	0.203729	0.10915	#N/A	#N/A	#N/A	#N/A	#N/A	#N/A	#N/A	#N/A	3	ENSG00000144681	STAC	protein_coding	SH3 and cysteine rich domain [Source:HGNC Symbol;Acc:HGNC:11353]
NCOA2	#N/A	#N/A	#N/A	#N/A	#N/A	#N/A	0.108616	#N/A	#N/A	#N/A	#N/A	#N/A	#N/A	#N/A	#N/A	#N/A	0.392533	#N/A	8.40994	#N/A	3	ENSG00000140396	NCOA2	protein_coding	nuclear receptor coactivator 2 [Source:HGNC Symbol;Acc:HGNC:7669]
#250697	#N/A	#N/A	0.67426	0.72567	#N/A	#N/A	#N/A	#N/A	#N/A	#N/A	#N/A	#N/A	#N/A	#N/A	#N/A	#N/A	#N/A	#N/A	0.105583	#N/A	3	ENSG00000250697		lncRNA	novel transcript
#267313	#N/A	#N/A	0.135938	0.145672	#N/A	#N/A	#N/A	#N/A	#N/A	#N/A	#N/A	#N/A	#N/A	#N/A	#N/A	0.103204	#N/A	#N/A	#N/A	#N/A	3	ENSG00000267313		lncRNA	keratoconus gene 6 [Source:NCBI gene (formerly Entrezgene);Acc:641516]
CDKN2C	#N/A	1.01285	#N/A	#N/A	#N/A	#N/A	0.181714	#N/A	0.10153	#N/A	#N/A	#N/A	#N/A	#N/A	#N/A	#N/A	#N/A	#N/A	#N/A	#N/A	3	ENSG00000123080	CDKN2C	protein_coding	cyclin dependent kinase inhibitor 2C [Source:HGNC Symbol;Acc:HGNC:1789]
NRG2	#N/A	#N/A	1.22565	1.4044	#N/A	#N/A	#N/A	#N/A	#N/A	#N/A	#N/A	#N/A	#N/A	0.101125	#N/A	#N/A	#N/A	#N/A	#N/A	#N/A	3	ENSG00000158458	NRG2	protein_coding	neuregulin 2 [Source:HGNC Symbol;Acc:HGNC:7998]
KBTBD11-AS1#253764	#N/A	#N/A	0.127972	0.136593	#N/A	#N/A	#N/A	#N/A	#N/A	#N/A	#N/A	#N/A	#N/A	#N/A	#N/A	0.0953449	#N/A	#N/A	#N/A	#N/A	3	ENSG00000253764	KBTBD11-AS1	lncRNA	KBTBD11 antisense RNA 1 [Source:HGNC Symbol;Acc:HGNC:55530]
CELF2-AS2	#N/A	#N/A	0.129247	0.140786	#N/A	#N/A	#N/A	#N/A	#N/A	#N/A	#N/A	#N/A	#N/A	#N/A	#N/A	0.0943951	#N/A	#N/A	#N/A	#N/A	3	ENSG00000237986	CELF2-AS2	lncRNA	CELF2 antisense RNA 2 [Source:HGNC Symbol;Acc:HGNC:44703]
CNN3	#N/A	#N/A	#N/A	#N/A	#N/A	#N/A	#N/A	#N/A	#N/A	0.262171	0.0934975	#N/A	#N/A	#N/A	#N/A	0.154739	#N/A	#N/A	#N/A	#N/A	3	ENSG00000117519	CNN3	protein_coding	calponin 3 [Source:HGNC Symbol;Acc:HGNC:2157]
#242029	#N/A	#N/A	0.166807	0.139906	#N/A	#N/A	#N/A	#N/A	#N/A	#N/A	#N/A	#N/A	#N/A	#N/A	#N/A	#N/A	#N/A	#N/A	0.0912226	#N/A	3	ENSG00000242029		lncRNA	novel transcript
IGLV2-14	#N/A	#N/A	0.215875	0.232703	#N/A	#N/A	0.0893606	#N/A	#N/A	#N/A	#N/A	#N/A	#N/A	#N/A	#N/A	#N/A	#N/A	#N/A	#N/A	#N/A	3	ENSG00000211666	IGLV2-14	IG_V_gene	immunoglobulin lambda variable 2-14 [Source:HGNC Symbol;Acc:HGNC:5888]
#278000	#N/A	#N/A	#N/A	#N/A	#N/A	#N/A	#N/A	#N/A	#N/A	#N/A	0.373571	0.0891264	#N/A	#N/A	#N/A	0.484439	#N/A	#N/A	#N/A	#N/A	3	ENSG00000278000		lncRNA	novel transcript
OR2L3	#N/A	#N/A	0.112156	#N/A	#N/A	#N/A	#N/A	#N/A	#N/A	0.0887824	#N/A	#N/A	0.137539	#N/A	#N/A	#N/A	#N/A	#N/A	#N/A	#N/A	3	ENSG00000198128	OR2L3	protein_coding	olfactory receptor family 2 subfamily L member 3 [Source:HGNC Symbol;Acc:HGNC:15009]
ADPRH	#N/A	#N/A	#N/A	#N/A	#N/A	0.237251	0.0886312	#N/A	#N/A	0.250043	#N/A	#N/A	#N/A	#N/A	#N/A	#N/A	#N/A	#N/A	#N/A	#N/A	3	ENSG00000144843	ADPRH	protein_coding	ADP-ribosylarginine hydrolase [Source:HGNC Symbol;Acc:HGNC:269]
#275139	#N/A	#N/A	0.163481	#N/A	#N/A	#N/A	#N/A	#N/A	#N/A	0.0872099	#N/A	#N/A	#N/A	#N/A	#N/A	0.121752	#N/A	#N/A	#N/A	#N/A	3	ENSG00000275139		lncRNA	novel transcript, antisense to PCBP3
SOWAHD	#N/A	#N/A	#N/A	#N/A	#N/A	2.41975	0.0853177	#N/A	#N/A	#N/A	#N/A	#N/A	#N/A	#N/A	#N/A	0.135823	#N/A	#N/A	#N/A	#N/A	3	ENSG00000187808	SOWAHD	protein_coding	sosondowah ankyrin repeat domain family member D [Source:HGNC Symbol;Acc:HGNC:32960]
ACOT12	#N/A	#N/A	#N/A	#N/A	#N/A	#N/A	#N/A	#N/A	#N/A	#N/A	0.240421	0.0840126	#N/A	#N/A	#N/A	0.287553	#N/A	#N/A	#N/A	#N/A	3	ENSG00000172497	ACOT12	protein_coding	acyl-CoA thioesterase 12 [Source:HGNC Symbol;Acc:HGNC:24436]
#257258	#N/A	#N/A	#N/A	#N/A	#N/A	#N/A	0.082304	#N/A	#N/A	#N/A	0.199969	#N/A	#N/A	#N/A	#N/A	0.151412	#N/A	#N/A	#N/A	#N/A	3	ENSG00000257258		lncRNA	novel transcript
SASH1	#N/A	#N/A	#N/A	#N/A	#N/A	#N/A	#N/A	#N/A	#N/A	#N/A	0.291633	0.0809198	#N/A	#N/A	#N/A	#N/A	#N/A	#N/A	0.168363	#N/A	3	ENSG00000111961	SASH1	protein_coding	SAM and SH3 domain containing 1 [Source:HGNC Symbol;Acc:HGNC:19182]
LINC02136#261348	0.115315	#N/A	0.136021	0.0807808	#N/A	#N/A	#N/A	#N/A	#N/A	#N/A	#N/A	#N/A	#N/A	#N/A	#N/A	#N/A	#N/A	#N/A	#N/A	#N/A	3	ENSG00000261348	LINC02136	lncRNA	long intergenic non-protein coding RNA 2136 [Source:HGNC Symbol;Acc:HGNC:52995]
CFAP20DC	#N/A	#N/A	1.33248	#N/A	#N/A	#N/A	#N/A	#N/A	#N/A	#N/A	#N/A	#N/A	#N/A	#N/A	0.0792998	#N/A	#N/A	#N/A	0.120976	#N/A	3	ENSG00000163689	CFAP20DC	protein_coding	CFAP20 domain containing [Source:HGNC Symbol;Acc:HGNC:24763]
PLPP2	#N/A	#N/A	0.174062	0.187495	#N/A	#N/A	0.0717559	#N/A	#N/A	#N/A	#N/A	#N/A	#N/A	#N/A	#N/A	#N/A	#N/A	#N/A	#N/A	#N/A	3	ENSG00000141934	PLPP2	protein_coding	phospholipid phosphatase 2 [Source:HGNC Symbol;Acc:HGNC:9230]
RPP25	#N/A	#N/A	#N/A	#N/A	#N/A	0.0948854	0.0689117	#N/A	#N/A	0.0828675	#N/A	#N/A	#N/A	#N/A	#N/A	#N/A	#N/A	#N/A	#N/A	#N/A	3	ENSG00000178718	RPP25	protein_coding	ribonuclease P and MRP subunit p25 [Source:HGNC Symbol;Acc:HGNC:30361]
LIFR	#N/A	#N/A	0.088043	#N/A	#N/A	#N/A	#N/A	#N/A	#N/A	#N/A	#N/A	#N/A	0.0744618	#N/A	#N/A	#N/A	0.0668044	#N/A	#N/A	#N/A	3	ENSG00000113594	LIFR	protein_coding	LIF receptor subunit alpha [Source:HGNC Symbol;Acc:HGNC:6597]
GATA6	#N/A	#N/A	0.139619	#N/A	#N/A	#N/A	#N/A	#N/A	#N/A	#N/A	#N/A	#N/A	0.130065	#N/A	#N/A	#N/A	#N/A	#N/A	0.0666774	#N/A	3	ENSG00000141448	GATA6	protein_coding	GATA binding protein 6 [Source:HGNC Symbol;Acc:HGNC:4174]
#259731	0.162045	#N/A	#N/A	0.14866	#N/A	#N/A	#N/A	#N/A	#N/A	0.064814	#N/A	#N/A	#N/A	#N/A	#N/A	#N/A	#N/A	#N/A	#N/A	#N/A	3	ENSG00000259731		lncRNA	novel transcript
DENND2C	#N/A	#N/A	3.13145	0.874084	#N/A	#N/A	#N/A	#N/A	#N/A	#N/A	#N/A	#N/A	#N/A	#N/A	#N/A	#N/A	#N/A	#N/A	#N/A	0.0632259	3	ENSG00000175984	DENND2C	protein_coding	DENN domain containing 2C [Source:HGNC Symbol;Acc:HGNC:24748]
#262079	#N/A	#N/A	0.127644	0.148732	#N/A	#N/A	0.0580473	#N/A	#N/A	#N/A	#N/A	#N/A	#N/A	#N/A	#N/A	#N/A	#N/A	#N/A	#N/A	#N/A	3	ENSG00000262079		lncRNA	novel transcript
GLRA2	#N/A	#N/A	0.205053	#N/A	#N/A	#N/A	#N/A	#N/A	#N/A	#N/A	#N/A	0.0578606	0.191251	#N/A	#N/A	#N/A	#N/A	#N/A	#N/A	#N/A	3	ENSG00000101958	GLRA2	protein_coding	glycine receptor alpha 2 [Source:HGNC Symbol;Acc:HGNC:4327]
TRPM6	#N/A	#N/A	0.185754	0.150376	#N/A	#N/A	#N/A	#N/A	#N/A	#N/A	0.05742	#N/A	#N/A	#N/A	#N/A	#N/A	#N/A	#N/A	#N/A	#N/A	3	ENSG00000119121	TRPM6	protein_coding	transient receptor potential cation channel subfamily M member 6 [Source:HGNC Symbol;Acc:HGNC:17995]
LINC02456	#N/A	#N/A	0.205475	#N/A	#N/A	#N/A	#N/A	#N/A	#N/A	#N/A	#N/A	0.0567857	#N/A	#N/A	#N/A	0.123497	#N/A	#N/A	#N/A	#N/A	3	ENSG00000283052	LINC02456	lncRNA	long intergenic non-protein coding RNA 2456 [Source:HGNC Symbol;Acc:HGNC:53389]
POU2AF1	#N/A	#N/A	#N/A	#N/A	#N/A	#N/A	#N/A	#N/A	#N/A	1.41365	#N/A	#N/A	#N/A	#N/A	0.0566191	1.12311	#N/A	#N/A	#N/A	#N/A	3	ENSG00000110777	POU2AF1	protein_coding	POU class 2 homeobox associating factor 1 [Source:HGNC Symbol;Acc:HGNC:9211]
LINC00221	#N/A	#N/A	0.213868	#N/A	#N/A	#N/A	#N/A	#N/A	#N/A	0.371914	#N/A	0.0558137	#N/A	#N/A	#N/A	#N/A	#N/A	#N/A	#N/A	#N/A	3	ENSG00000270816	LINC00221	lncRNA	long intergenic non-protein coding RNA 221 [Source:HGNC Symbol;Acc:HGNC:20169]
#248858	#N/A	#N/A	#N/A	#N/A	#N/A	#N/A	0.0576429	#N/A	#N/A	0.112631	0.055776	#N/A	#N/A	#N/A	#N/A	#N/A	#N/A	#N/A	#N/A	#N/A	3	ENSG00000248858		lncRNA	uncharacterized LOC441369 [Source:NCBI gene (formerly Entrezgene);Acc:441369]
LINC01494	#N/A	#N/A	0.171611	#N/A	#N/A	#N/A	#N/A	#N/A	#N/A	#N/A	0.0557036	#N/A	0.160106	#N/A	#N/A	#N/A	#N/A	#N/A	#N/A	#N/A	3	ENSG00000228135	LINC01494	lncRNA	long intergenic non-protein coding RNA 1494 [Source:HGNC Symbol;Acc:HGNC:51152]
#278022	#N/A	#N/A	0.173936	#N/A	#N/A	#N/A	#N/A	#N/A	#N/A	0.134642	0.0551894	#N/A	#N/A	#N/A	#N/A	#N/A	#N/A	#N/A	#N/A	#N/A	3	ENSG00000278022		lncRNA	novel transcript, sense intronic to IGF1R
C3AR1	#N/A	#N/A	#N/A	#N/A	#N/A	0.0536599	0.0669131	#N/A	0.0805575	#N/A	#N/A	#N/A	#N/A	#N/A	#N/A	#N/A	#N/A	#N/A	#N/A	#N/A	3	ENSG00000171860	C3AR1	protein_coding	complement C3a receptor 1 [Source:HGNC Symbol;Acc:HGNC:1319]
PRR34	#N/A	#N/A	#N/A	#N/A	#N/A	#N/A	#N/A	#N/A	#N/A	0.961992	#N/A	#N/A	#N/A	#N/A	0.051083	#N/A	#N/A	0.1491	#N/A	#N/A	3	ENSG00000182257	PRR34	lncRNA	PRR34 long non-coding RNA [Source:HGNC Symbol;Acc:HGNC:25606]
CFD#197766	#N/A	#N/A	#N/A	#N/A	#N/A	0.0503736	0.060153	#N/A	#N/A	0.0584116	#N/A	#N/A	#N/A	#N/A	#N/A	#N/A	#N/A	#N/A	#N/A	#N/A	3	ENSG00000197766	CFD	protein_coding	complement factor D [Source:HGNC Symbol;Acc:HGNC:2771]
#277342	#N/A	#N/A	0.78975	1.86661	#N/A	#N/A	#N/A	#N/A	#N/A	#N/A	#N/A	#N/A	#N/A	#N/A	0.0494443	#N/A	#N/A	#N/A	#N/A	#N/A	3	ENSG00000277342		lncRNA	novel transcript, sense intronic to BICD1
#233472	#N/A	#N/A	0.748291	1.57561	#N/A	#N/A	#N/A	#N/A	#N/A	#N/A	#N/A	#N/A	#N/A	#N/A	0.0493334	#N/A	#N/A	#N/A	#N/A	#N/A	3	ENSG00000233472		lncRNA	novel transcript
#259277	#N/A	#N/A	0.398025	1.2523	#N/A	#N/A	#N/A	#N/A	#N/A	#N/A	#N/A	#N/A	#N/A	#N/A	0.0472106	#N/A	#N/A	#N/A	#N/A	#N/A	3	ENSG00000259277		lncRNA	novel transcript
#223436	#N/A	#N/A	#N/A	0.156573	#N/A	#N/A	#N/A	#N/A	#N/A	0.0582046	0.0467695	#N/A	#N/A	#N/A	#N/A	#N/A	#N/A	#N/A	#N/A	#N/A	3	ENSG00000223436		lncRNA	novel transcript
ABCA9	#N/A	#N/A	#N/A	#N/A	#N/A	#N/A	#N/A	#N/A	#N/A	0.0741033	0.0458507	0.0446009	#N/A	#N/A	#N/A	#N/A	#N/A	#N/A	#N/A	#N/A	3	ENSG00000154258	ABCA9	protein_coding	ATP binding cassette subfamily A member 9 [Source:HGNC Symbol;Acc:HGNC:39]
H2AC14	#N/A	2.69481	#N/A	1.50246	#N/A	#N/A	#N/A	#N/A	#N/A	#N/A	#N/A	#N/A	#N/A	#N/A	0.044456	#N/A	#N/A	#N/A	#N/A	#N/A	3	ENSG00000276368	H2AC14	protein_coding	H2A clustered histone 14 [Source:HGNC Symbol;Acc:HGNC:4727]
#228793	#N/A	#N/A	#N/A	#N/A	#N/A	#N/A	#N/A	#N/A	#N/A	#N/A	0.172823	0.04318	#N/A	#N/A	#N/A	0.118794	#N/A	#N/A	#N/A	#N/A	3	ENSG00000228793		lncRNA	novel transcript
CTSZ	#N/A	#N/A	#N/A	#N/A	#N/A	0.0399453	0.137472	#N/A	#N/A	0.388676	#N/A	#N/A	#N/A	#N/A	#N/A	#N/A	#N/A	#N/A	#N/A	#N/A	3	ENSG00000101160	CTSZ	protein_coding	cathepsin Z [Source:HGNC Symbol;Acc:HGNC:2547]
#276232	#N/A	#N/A	0.125652	#N/A	#N/A	#N/A	#N/A	#N/A	#N/A	#N/A	#N/A	0.0385664	0.122396	#N/A	#N/A	#N/A	#N/A	#N/A	#N/A	#N/A	3	ENSG00000276232		lncRNA	small Cajal body-specific RNA 10
IFNL1	0.147861	#N/A	#N/A	0.147133	#N/A	#N/A	0.038433	#N/A	#N/A	#N/A	#N/A	#N/A	#N/A	#N/A	#N/A	#N/A	#N/A	#N/A	#N/A	#N/A	3	ENSG00000182393	IFNL1	protein_coding	interferon lambda 1 [Source:HGNC Symbol;Acc:HGNC:18363]
SH3BGRL2	#N/A	#N/A	0.11252	0.124632	#N/A	#N/A	#N/A	#N/A	#N/A	#N/A	0.03716	#N/A	#N/A	#N/A	#N/A	#N/A	#N/A	#N/A	#N/A	#N/A	3	ENSG00000198478	SH3BGRL2	protein_coding	SH3 domain binding glutamate rich protein like 2 [Source:HGNC Symbol;Acc:HGNC:15567]
#232006	#N/A	#N/A	0.0448747	#N/A	#N/A	#N/A	#N/A	#N/A	#N/A	#N/A	#N/A	#N/A	#N/A	#N/A	#N/A	0.0369054	#N/A	#N/A	0.0394776	#N/A	3	ENSG00000232006		lncRNA	novel transcript
CD79A	#N/A	#N/A	#N/A	#N/A	#N/A	0.420886	#N/A	#N/A	#N/A	0.051304	0.0362616	#N/A	#N/A	#N/A	#N/A	#N/A	#N/A	#N/A	#N/A	#N/A	3	ENSG00000105369	CD79A	protein_coding	CD79a molecule [Source:HGNC Symbol;Acc:HGNC:1698]
ZNF516-AS1	#N/A	#N/A	#N/A	#N/A	#N/A	#N/A	#N/A	#N/A	#N/A	0.0692517	0.0417145	0.0362518	#N/A	#N/A	#N/A	#N/A	#N/A	#N/A	#N/A	#N/A	3	ENSG00000265778	ZNF516-AS1	lncRNA	ZNF516 antisense RNA 1 [Source:HGNC Symbol;Acc:HGNC:55324]
#281181	#N/A	#N/A	#N/A	0.461084	#N/A	0.0352385	0.0839795	#N/A	#N/A	#N/A	#N/A	#N/A	#N/A	#N/A	#N/A	#N/A	#N/A	#N/A	#N/A	#N/A	3	ENSG00000281181		lncRNA	novel transcript, similar to YY1 associated myogenesis RNA 1 YAM1
LINC01993	#N/A	#N/A	0.187427	#N/A	#N/A	#N/A	#N/A	#N/A	0.0335028	#N/A	#N/A	#N/A	#N/A	#N/A	#N/A	0.123675	#N/A	#N/A	#N/A	#N/A	3	ENSG00000204277	LINC01993	lncRNA	long intergenic non-protein coding RNA 1993 [Source:HGNC Symbol;Acc:HGNC:52826]
GRN	#N/A	#N/A	#N/A	#N/A	#N/A	0.0283732	0.0666154	#N/A	#N/A	0.0694404	#N/A	#N/A	#N/A	#N/A	#N/A	#N/A	#N/A	#N/A	#N/A	#N/A	3	ENSG00000030582	GRN	protein_coding	granulin precursor [Source:HGNC Symbol;Acc:HGNC:4601]
LINC01344	#N/A	#N/A	#N/A	#N/A	#N/A	#N/A	#N/A	#N/A	0.0260137	#N/A	0.0492717	#N/A	#N/A	#N/A	#N/A	0.103558	#N/A	#N/A	#N/A	#N/A	3	ENSG00000228918	LINC01344	lncRNA	long intergenic non-protein coding RNA 1344 [Source:HGNC Symbol;Acc:HGNC:50554]
MAEL	0.0847657	#N/A	0.132131	#N/A	#N/A	#N/A	#N/A	#N/A	0.021618	#N/A	#N/A	#N/A	#N/A	#N/A	#N/A	#N/A	#N/A	#N/A	#N/A	#N/A	3	ENSG00000143194	MAEL	protein_coding	maelstrom spermatogenic transposon silencer [Source:HGNC Symbol;Acc:HGNC:25929]
DST-AS1	0.0638552	#N/A	#N/A	#N/A	#N/A	#N/A	#N/A	#N/A	#N/A	0.0337759	0.0206425	#N/A	#N/A	#N/A	#N/A	#N/A	#N/A	#N/A	#N/A	#N/A	3	ENSG00000231441	DST-AS1	lncRNA	DST antisense RNA 1 [Source:HGNC Symbol;Acc:HGNC:40098]
CENPW	#N/A	#N/A	#N/A	#N/A	#N/A	0.0201319	0.0546725	#N/A	#N/A	0.0469841	#N/A	#N/A	#N/A	#N/A	#N/A	#N/A	#N/A	#N/A	#N/A	#N/A	3	ENSG00000203760	CENPW	protein_coding	centromere protein W [Source:HGNC Symbol;Acc:HGNC:21488]
GNG11	#N/A	#N/A	#N/A	#N/A	#N/A	0.0157546	0.0507535	#N/A	0.0189996	#N/A	#N/A	#N/A	#N/A	#N/A	#N/A	#N/A	#N/A	#N/A	#N/A	#N/A	3	ENSG00000127920	GNG11	protein_coding	G protein subunit gamma 11 [Source:HGNC Symbol;Acc:HGNC:4403]
FGL2	#N/A	#N/A	#N/A	#N/A	#N/A	0.012601	0.0483983	#N/A	0.0178005	#N/A	#N/A	#N/A	#N/A	#N/A	#N/A	#N/A	#N/A	#N/A	#N/A	#N/A	3	ENSG00000127951	FGL2	protein_coding	fibrinogen like 2 [Source:HGNC Symbol;Acc:HGNC:3696]
FREM1	#N/A	#N/A	0.138054	#N/A	#N/A	#N/A	#N/A	#N/A	#N/A	0.129783	#N/A	0.010896	#N/A	#N/A	#N/A	#N/A	#N/A	#N/A	#N/A	#N/A	3	ENSG00000164946	FREM1	protein_coding	FRAS1 related extracellular matrix 1 [Source:HGNC Symbol;Acc:HGNC:23399]
RNASE4	#N/A	#N/A	#N/A	#N/A	#N/A	0.00922772	0.0364195	#N/A	#N/A	0.0472432	#N/A	#N/A	#N/A	#N/A	#N/A	#N/A	#N/A	#N/A	#N/A	#N/A	3	ENSG00000258818	RNASE4	protein_coding	ribonuclease A family member 4 [Source:HGNC Symbol;Acc:HGNC:10047]
COL4A5	#N/A	1.21856	0.228161	#N/A	#N/A	#N/A	#N/A	#N/A	#N/A	#N/A	#N/A	#N/A	#N/A	#N/A	#N/A	#N/A	#N/A	#N/A	#N/A	0.00748874	3	ENSG00000188153	COL4A5	protein_coding	collagen type IV alpha 5 chain [Source:HGNC Symbol;Acc:HGNC:2207]
FILIP1	#N/A	#N/A	2.46771	#N/A	#N/A	#N/A	#N/A	#N/A	#N/A	#N/A	#N/A	#N/A	#N/A	#N/A	#N/A	#N/A	#N/A	#N/A	0.1733	0.00703032	3	ENSG00000118407	FILIP1	protein_coding	filamin A interacting protein 1 [Source:HGNC Symbol;Acc:HGNC:21015]
C1R#159403	#N/A	#N/A	0.927846	#N/A	#N/A	#N/A	#N/A	#N/A	#N/A	#N/A	#N/A	#N/A	#N/A	#N/A	#N/A	#N/A	#N/A	#N/A	0.137755	0.00530061	3	ENSG00000159403	C1R	protein_coding	complement C1r [Source:HGNC Symbol;Acc:HGNC:1246]
DBN1	#N/A	#N/A	3.66914	3.77988	#N/A	#N/A	#N/A	#N/A	#N/A	#N/A	#N/A	#N/A	#N/A	#N/A	#N/A	#N/A	#N/A	#N/A	#N/A	#N/A	2	ENSG00000113758	DBN1	protein_coding	drebrin 1 [Source:HGNC Symbol;Acc:HGNC:2695]
FCGR3A	#N/A	#N/A	#N/A	#N/A	#N/A	3.47571	3.69911	#N/A	#N/A	#N/A	#N/A	#N/A	#N/A	#N/A	#N/A	#N/A	#N/A	#N/A	#N/A	#N/A	2	ENSG00000203747	FCGR3A	protein_coding	Fc gamma receptor IIIa [Source:HGNC Symbol;Acc:HGNC:3619]
KLRD1	#N/A	#N/A	4.17863	#N/A	#N/A	#N/A	#N/A	#N/A	#N/A	#N/A	#N/A	#N/A	#N/A	#N/A	#N/A	#N/A	#N/A	#N/A	3.38567	#N/A	2	ENSG00000134539	KLRD1	protein_coding	killer cell lectin like receptor D1 [Source:HGNC Symbol;Acc:HGNC:6378]
HLA-DRA#204287	#N/A	#N/A	#N/A	#N/A	#N/A	3.41917	3.1513	#N/A	#N/A	#N/A	#N/A	#N/A	#N/A	#N/A	#N/A	#N/A	#N/A	#N/A	#N/A	#N/A	2	ENSG00000204287	HLA-DRA	protein_coding	major histocompatibility complex, class II, DR alpha [Source:HGNC Symbol;Acc:HGNC:4947]
LDHAL6A	#N/A	#N/A	2.93064	#N/A	#N/A	#N/A	#N/A	#N/A	#N/A	#N/A	#N/A	#N/A	#N/A	#N/A	#N/A	#N/A	#N/A	#N/A	3.14712	#N/A	2	ENSG00000166800	LDHAL6A	protein_coding	lactate dehydrogenase A like 6A [Source:HGNC Symbol;Acc:HGNC:28335]
#250592	#N/A	#N/A	2.84335	#N/A	#N/A	#N/A	#N/A	#N/A	#N/A	#N/A	#N/A	#N/A	#N/A	#N/A	#N/A	#N/A	#N/A	#N/A	4.57586	#N/A	2	ENSG00000250592		lncRNA	novel transcript, antisense to ATP2C1
TWSG1-DT	3.10262	#N/A	2.73524	#N/A	#N/A	#N/A	#N/A	#N/A	#N/A	#N/A	#N/A	#N/A	#N/A	#N/A	#N/A	#N/A	#N/A	#N/A	#N/A	#N/A	2	ENSG00000264964	TWSG1-DT	lncRNA	TWSG1 divergent transcript [Source:HGNC Symbol;Acc:HGNC:55329]
CTNNA1	#N/A	#N/A	#N/A	#N/A	#N/A	#N/A	2.61811	#N/A	#N/A	#N/A	#N/A	#N/A	#N/A	#N/A	#N/A	#N/A	#N/A	#N/A	3.1734	#N/A	2	ENSG00000044115	CTNNA1	protein_coding	catenin alpha 1 [Source:HGNC Symbol;Acc:HGNC:2509]
EDRF1-AS1	#N/A	#N/A	2.53535	#N/A	#N/A	#N/A	#N/A	#N/A	#N/A	#N/A	#N/A	#N/A	#N/A	#N/A	#N/A	#N/A	#N/A	#N/A	3.27975	#N/A	2	ENSG00000236991	EDRF1-AS1	lncRNA	EDRF1 antisense RNA 1 [Source:HGNC Symbol;Acc:HGNC:49501]
LNX1	#N/A	#N/A	2.6381	#N/A	#N/A	#N/A	#N/A	#N/A	#N/A	#N/A	#N/A	#N/A	#N/A	#N/A	#N/A	#N/A	#N/A	#N/A	2.50301	#N/A	2	ENSG00000072201	LNX1	protein_coding	ligand of numb-protein X 1 [Source:HGNC Symbol;Acc:HGNC:6657]
MED30	#N/A	#N/A	#N/A	#N/A	#N/A	#N/A	#N/A	#N/A	#N/A	#N/A	#N/A	#N/A	#N/A	#N/A	#N/A	#N/A	#N/A	#N/A	3.34949	2.49761	2	ENSG00000164758	MED30	protein_coding	mediator complex subunit 30 [Source:HGNC Symbol;Acc:HGNC:23032]
ADAM15	#N/A	#N/A	#N/A	#N/A	#N/A	#N/A	3.21745	#N/A	#N/A	#N/A	#N/A	#N/A	#N/A	#N/A	#N/A	#N/A	#N/A	#N/A	2.40389	#N/A	2	ENSG00000143537	ADAM15	protein_coding	ADAM metallopeptidase domain 15 [Source:HGNC Symbol;Acc:HGNC:193]
MLANA	#N/A	#N/A	2.40373	#N/A	#N/A	#N/A	#N/A	#N/A	#N/A	#N/A	#N/A	#N/A	#N/A	#N/A	#N/A	#N/A	#N/A	#N/A	3.48355	#N/A	2	ENSG00000120215	MLANA	protein_coding	melan-A [Source:HGNC Symbol;Acc:HGNC:7124]
TP53TG5	#N/A	#N/A	2.37573	#N/A	#N/A	#N/A	#N/A	#N/A	#N/A	#N/A	#N/A	#N/A	#N/A	#N/A	#N/A	#N/A	#N/A	#N/A	3.77918	#N/A	2	ENSG00000124251	TP53TG5	protein_coding	TP53 target 5 [Source:HGNC Symbol;Acc:HGNC:15856]
KCNC1	#N/A	#N/A	2.31342	#N/A	#N/A	#N/A	#N/A	#N/A	#N/A	#N/A	#N/A	#N/A	#N/A	#N/A	#N/A	#N/A	#N/A	#N/A	4.41268	#N/A	2	ENSG00000129159	KCNC1	protein_coding	potassium voltage-gated channel subfamily C member 1 [Source:HGNC Symbol;Acc:HGNC:6233]
C15orf39	#N/A	#N/A	#N/A	#N/A	#N/A	2.49986	2.31116	#N/A	#N/A	#N/A	#N/A	#N/A	#N/A	#N/A	#N/A	#N/A	#N/A	#N/A	#N/A	#N/A	2	ENSG00000167173	C15orf39	protein_coding	chromosome 15 open reading frame 39 [Source:HGNC Symbol;Acc:HGNC:24497]
EFCAB14-AS1	#N/A	#N/A	2.38998	#N/A	#N/A	#N/A	#N/A	#N/A	#N/A	#N/A	#N/A	#N/A	#N/A	#N/A	#N/A	#N/A	#N/A	#N/A	2.30242	#N/A	2	ENSG00000228237	EFCAB14-AS1	lncRNA	EFCAB14 antisense RNA 1 [Source:HGNC Symbol;Acc:HGNC:44108]
#261632	#N/A	#N/A	2.29971	#N/A	#N/A	#N/A	#N/A	#N/A	#N/A	#N/A	#N/A	#N/A	#N/A	#N/A	#N/A	#N/A	#N/A	#N/A	2.7409	#N/A	2	ENSG00000261632		lncRNA	novel transcript, antisense to MYO9A
ZNF45-AS1	#N/A	#N/A	3.14828	#N/A	#N/A	#N/A	#N/A	#N/A	#N/A	#N/A	#N/A	#N/A	#N/A	#N/A	#N/A	#N/A	#N/A	#N/A	2.29114	#N/A	2	ENSG00000267191	ZNF45-AS1	lncRNA	ZNF45 antisense RNA 1 [Source:HGNC Symbol;Acc:HGNC:55308]
FOSL2-AS1	2.28683	#N/A	#N/A	#N/A	#N/A	#N/A	#N/A	#N/A	#N/A	#N/A	#N/A	#N/A	#N/A	#N/A	#N/A	#N/A	#N/A	#N/A	3.17112	#N/A	2	ENSG00000229951	FOSL2-AS1	lncRNA	FOSL2 antisense RNA 1 [Source:HGNC Symbol;Acc:HGNC:55784]
CDH13	#N/A	#N/A	2.2699	#N/A	#N/A	#N/A	#N/A	#N/A	#N/A	#N/A	#N/A	#N/A	#N/A	#N/A	#N/A	#N/A	#N/A	#N/A	2.64927	#N/A	2	ENSG00000140945	CDH13	protein_coding	cadherin 13 [Source:HGNC Symbol;Acc:HGNC:1753]
TTC21B-AS1	#N/A	#N/A	2.26696	#N/A	#N/A	#N/A	#N/A	#N/A	#N/A	#N/A	#N/A	#N/A	#N/A	#N/A	#N/A	#N/A	#N/A	#N/A	3.12473	#N/A	2	ENSG00000224490	TTC21B-AS1	lncRNA	TTC21B antisense RNA 1 [Source:HGNC Symbol;Acc:HGNC:41115]
ADGRG5	#N/A	#N/A	2.26338	#N/A	#N/A	#N/A	#N/A	#N/A	#N/A	#N/A	#N/A	#N/A	#N/A	#N/A	#N/A	#N/A	#N/A	#N/A	3.41286	#N/A	2	ENSG00000159618	ADGRG5	protein_coding	adhesion G protein-coupled receptor G5 [Source:HGNC Symbol;Acc:HGNC:19010]
PRDM4-AS1	#N/A	#N/A	2.26319	#N/A	#N/A	#N/A	#N/A	#N/A	#N/A	#N/A	#N/A	#N/A	#N/A	#N/A	#N/A	#N/A	#N/A	#N/A	2.77558	#N/A	2	ENSG00000258136	PRDM4-AS1	lncRNA	PRDM4 antisense RNA 1 [Source:HGNC Symbol;Acc:HGNC:56186]
CAV3	#N/A	#N/A	2.25008	2.1398	#N/A	#N/A	#N/A	#N/A	#N/A	#N/A	#N/A	#N/A	#N/A	#N/A	#N/A	#N/A	#N/A	#N/A	#N/A	#N/A	2	ENSG00000182533	CAV3	protein_coding	caveolin 3 [Source:HGNC Symbol;Acc:HGNC:1529]
CX3CR1	#N/A	#N/A	#N/A	#N/A	#N/A	2.13357	2.84819	#N/A	#N/A	#N/A	#N/A	#N/A	#N/A	#N/A	#N/A	#N/A	#N/A	#N/A	#N/A	#N/A	2	ENSG00000168329	CX3CR1	protein_coding	C-X3-C motif chemokine receptor 1 [Source:HGNC Symbol;Acc:HGNC:2558]
CP	#N/A	#N/A	2.12213	#N/A	#N/A	#N/A	#N/A	#N/A	#N/A	#N/A	#N/A	#N/A	#N/A	#N/A	#N/A	#N/A	#N/A	#N/A	4.82717	#N/A	2	ENSG00000047457	CP	protein_coding	ceruloplasmin [Source:HGNC Symbol;Acc:HGNC:2295]
SMIM18	#N/A	#N/A	2.10205	#N/A	#N/A	#N/A	#N/A	#N/A	#N/A	#N/A	#N/A	#N/A	#N/A	#N/A	#N/A	#N/A	#N/A	#N/A	3.6887	#N/A	2	ENSG00000253457	SMIM18	protein_coding	small integral membrane protein 18 [Source:HGNC Symbol;Acc:HGNC:42973]
HRG-AS1	#N/A	#N/A	2.07594	#N/A	#N/A	#N/A	#N/A	#N/A	#N/A	#N/A	#N/A	#N/A	#N/A	#N/A	#N/A	#N/A	#N/A	#N/A	2.78414	#N/A	2	ENSG00000197099	HRG-AS1	lncRNA	HRG and FETUB antisense RNA 1 [Source:HGNC Symbol;Acc:HGNC:55915]
GZMB	#N/A	#N/A	#N/A	#N/A	#N/A	2.07386	3.08769	#N/A	#N/A	#N/A	#N/A	#N/A	#N/A	#N/A	#N/A	#N/A	#N/A	#N/A	#N/A	#N/A	2	ENSG00000100453	GZMB	protein_coding	granzyme B [Source:HGNC Symbol;Acc:HGNC:4709]
KLC1-AS1	#N/A	#N/A	2.07305	#N/A	#N/A	#N/A	#N/A	#N/A	#N/A	#N/A	#N/A	#N/A	#N/A	#N/A	#N/A	#N/A	#N/A	#N/A	3.01843	#N/A	2	ENSG00000246451	KLC1-AS1	lncRNA	KLC1 antisense RNA 1 [Source:HGNC Symbol;Acc:HGNC:56065]
VPS39-DT	#N/A	#N/A	2.04548	#N/A	#N/A	#N/A	#N/A	#N/A	#N/A	#N/A	#N/A	#N/A	#N/A	#N/A	#N/A	#N/A	#N/A	#N/A	2.90846	#N/A	2	ENSG00000261002	VPS39-DT	lncRNA	VPS39 divergent transcript [Source:HGNC Symbol;Acc:HGNC:55378]
AP4B1-AS1	#N/A	#N/A	2.00893	#N/A	#N/A	#N/A	#N/A	#N/A	#N/A	#N/A	#N/A	#N/A	#N/A	#N/A	#N/A	#N/A	#N/A	#N/A	2.31559	#N/A	2	ENSG00000226167	AP4B1-AS1	lncRNA	AP4B1 antisense RNA 1 [Source:HGNC Symbol;Acc:HGNC:44114]
PDZD9#155714	#N/A	#N/A	2.75935	2.00416	#N/A	#N/A	#N/A	#N/A	#N/A	#N/A	#N/A	#N/A	#N/A	#N/A	#N/A	#N/A	#N/A	#N/A	#N/A	#N/A	2	ENSG00000155714	PDZD9	protein_coding	PDZ domain containing 9 [Source:HGNC Symbol;Acc:HGNC:28740]
#286480	#N/A	#N/A	1.99535	#N/A	#N/A	#N/A	#N/A	#N/A	#N/A	#N/A	#N/A	#N/A	#N/A	#N/A	#N/A	#N/A	#N/A	#N/A	4.13748	#N/A	2	ENSG00000286480		lncRNA	novel transcript, antisense to WDPCP
CACNB1	1.98077	#N/A	#N/A	#N/A	#N/A	#N/A	#N/A	#N/A	#N/A	#N/A	#N/A	#N/A	#N/A	#N/A	#N/A	#N/A	#N/A	#N/A	2.53931	#N/A	2	ENSG00000067191	CACNB1	protein_coding	calcium voltage-gated channel auxiliary subunit beta 1 [Source:HGNC Symbol;Acc:HGNC:1401]
NIPAL2	#N/A	#N/A	#N/A	#N/A	#N/A	#N/A	2.08051	#N/A	#N/A	#N/A	#N/A	#N/A	#N/A	#N/A	#N/A	#N/A	#N/A	#N/A	1.97714	#N/A	2	ENSG00000104361	NIPAL2	protein_coding	NIPA like domain containing 2 [Source:HGNC Symbol;Acc:HGNC:25854]
STOX1	#N/A	#N/A	5.88869	1.97625	#N/A	#N/A	#N/A	#N/A	#N/A	#N/A	#N/A	#N/A	#N/A	#N/A	#N/A	#N/A	#N/A	#N/A	#N/A	#N/A	2	ENSG00000165730	STOX1	protein_coding	storkhead box 1 [Source:HGNC Symbol;Acc:HGNC:23508]
HSPA2-AS1	#N/A	#N/A	1.97555	#N/A	#N/A	#N/A	#N/A	#N/A	#N/A	#N/A	#N/A	#N/A	#N/A	#N/A	#N/A	#N/A	#N/A	#N/A	6.58869	#N/A	2	ENSG00000259116	HSPA2-AS1	lncRNA	HSPA2 and ZBTB1 antisense RNA 1 [Source:HGNC Symbol;Acc:HGNC:55433]
#279278	#N/A	#N/A	1.97251	#N/A	#N/A	#N/A	#N/A	#N/A	#N/A	#N/A	#N/A	#N/A	#N/A	#N/A	#N/A	#N/A	#N/A	#N/A	2.75685	#N/A	2	ENSG00000279278		lncRNA	novel transcript
#224746	#N/A	#N/A	1.96924	#N/A	#N/A	#N/A	#N/A	#N/A	#N/A	#N/A	#N/A	#N/A	#N/A	#N/A	#N/A	#N/A	#N/A	#N/A	3.26446	#N/A	2	ENSG00000224746		lncRNA	novel transcript, antisense to MTPN
CERKL	#N/A	#N/A	1.95677	#N/A	#N/A	#N/A	#N/A	#N/A	#N/A	#N/A	#N/A	#N/A	#N/A	#N/A	#N/A	#N/A	#N/A	#N/A	2.42508	#N/A	2	ENSG00000188452	CERKL	protein_coding	ceramide kinase like [Source:HGNC Symbol;Acc:HGNC:21699]
FSD1L	#N/A	#N/A	#N/A	#N/A	#N/A	#N/A	1.94984	#N/A	#N/A	#N/A	#N/A	#N/A	#N/A	#N/A	#N/A	#N/A	#N/A	#N/A	3.95212	#N/A	2	ENSG00000106701	FSD1L	protein_coding	fibronectin type III and SPRY domain containing 1 like [Source:HGNC Symbol;Acc:HGNC:13753]
EHMT2-AS1	#N/A	#N/A	3.02602	#N/A	#N/A	#N/A	#N/A	#N/A	#N/A	#N/A	#N/A	#N/A	#N/A	#N/A	#N/A	#N/A	#N/A	#N/A	1.94393	#N/A	2	ENSG00000237080	EHMT2-AS1	lncRNA	EHMT2 and SLC44A4 antisense RNA 1 [Source:HGNC Symbol;Acc:HGNC:39751]
SPART-AS1	#N/A	#N/A	#N/A	#N/A	#N/A	#N/A	#N/A	#N/A	#N/A	1.9414	2.07943	#N/A	#N/A	#N/A	#N/A	#N/A	#N/A	#N/A	#N/A	#N/A	2	ENSG00000120664	SPART-AS1	lncRNA	SPART antisense RNA 1 [Source:HGNC Symbol;Acc:HGNC:39933]
TMED3	#N/A	#N/A	#N/A	#N/A	#N/A	#N/A	#N/A	#N/A	#N/A	#N/A	#N/A	#N/A	#N/A	#N/A	#N/A	#N/A	#N/A	#N/A	1.97616	1.93712	2	ENSG00000166557	TMED3	protein_coding	transmembrane p24 trafficking protein 3 [Source:HGNC Symbol;Acc:HGNC:28889]
#274253	#N/A	#N/A	2.02198	1.93695	#N/A	#N/A	#N/A	#N/A	#N/A	#N/A	#N/A	#N/A	#N/A	#N/A	#N/A	#N/A	#N/A	#N/A	#N/A	#N/A	2	ENSG00000274253		lncRNA	novel transcript, sense overlapping NIPA1
FNDC3B	1.92315	#N/A	#N/A	#N/A	#N/A	#N/A	#N/A	#N/A	#N/A	#N/A	#N/A	#N/A	#N/A	#N/A	#N/A	#N/A	#N/A	#N/A	5.07561	#N/A	2	ENSG00000075420	FNDC3B	protein_coding	fibronectin type III domain containing 3B [Source:HGNC Symbol;Acc:HGNC:24670]
UCK2	#N/A	#N/A	#N/A	#N/A	#N/A	#N/A	1.91852	#N/A	#N/A	#N/A	#N/A	#N/A	#N/A	#N/A	#N/A	#N/A	#N/A	#N/A	3.71721	#N/A	2	ENSG00000143179	UCK2	protein_coding	uridine-cytidine kinase 2 [Source:HGNC Symbol;Acc:HGNC:12562]
REC114	#N/A	#N/A	1.91001	#N/A	#N/A	#N/A	#N/A	#N/A	#N/A	#N/A	#N/A	#N/A	#N/A	#N/A	#N/A	#N/A	#N/A	#N/A	2.12595	#N/A	2	ENSG00000183324	REC114	protein_coding	REC114 meiotic recombination protein [Source:HGNC Symbol;Acc:HGNC:25065]
FADS3	#N/A	#N/A	#N/A	#N/A	#N/A	#N/A	#N/A	#N/A	#N/A	#N/A	#N/A	#N/A	#N/A	1.90604	#N/A	#N/A	#N/A	#N/A	2.28012	#N/A	2	ENSG00000221968	FADS3	protein_coding	fatty acid desaturase 3 [Source:HGNC Symbol;Acc:HGNC:3576]
EFHD2	#N/A	#N/A	#N/A	#N/A	#N/A	#N/A	1.90494	#N/A	#N/A	#N/A	#N/A	#N/A	#N/A	#N/A	#N/A	#N/A	#N/A	#N/A	3.43141	#N/A	2	ENSG00000142634	EFHD2	protein_coding	EF-hand domain family member D2 [Source:HGNC Symbol;Acc:HGNC:28670]
GALNT3	#N/A	#N/A	#N/A	#N/A	#N/A	#N/A	1.90218	#N/A	#N/A	#N/A	#N/A	#N/A	#N/A	#N/A	#N/A	#N/A	#N/A	#N/A	2.57386	#N/A	2	ENSG00000115339	GALNT3	protein_coding	polypeptide N-acetylgalactosaminyltransferase 3 [Source:HGNC Symbol;Acc:HGNC:4125]
PLET1	#N/A	#N/A	2.19893	#N/A	#N/A	#N/A	#N/A	#N/A	#N/A	#N/A	#N/A	#N/A	#N/A	#N/A	#N/A	#N/A	#N/A	#N/A	1.89811	#N/A	2	ENSG00000188771	PLET1	protein_coding	placenta expressed transcript 1 [Source:HGNC Symbol;Acc:HGNC:30053]
#254907	#N/A	#N/A	1.89685	#N/A	#N/A	#N/A	#N/A	#N/A	#N/A	#N/A	#N/A	#N/A	#N/A	#N/A	#N/A	#N/A	#N/A	#N/A	2.50094	#N/A	2	ENSG00000254907		lncRNA	novel transcript, antisense to API5 and TTC17
#226849	#N/A	#N/A	1.88185	#N/A	#N/A	#N/A	#N/A	#N/A	#N/A	#N/A	#N/A	#N/A	#N/A	#N/A	#N/A	#N/A	#N/A	#N/A	4.24112	#N/A	2	ENSG00000226849		lncRNA	novel transcript
DDAH2#213722	#N/A	#N/A	#N/A	#N/A	#N/A	1.87698	2.30541	#N/A	#N/A	#N/A	#N/A	#N/A	#N/A	#N/A	#N/A	#N/A	#N/A	#N/A	#N/A	#N/A	2	ENSG00000213722	DDAH2	protein_coding	dimethylarginine dimethylaminohydrolase 2 [Source:HGNC Symbol;Acc:HGNC:2716]
CFAP100	#N/A	#N/A	1.87311	#N/A	#N/A	#N/A	#N/A	#N/A	#N/A	#N/A	#N/A	#N/A	#N/A	#N/A	#N/A	#N/A	#N/A	#N/A	2.95714	#N/A	2	ENSG00000163885	CFAP100	protein_coding	cilia and flagella associated protein 100 [Source:HGNC Symbol;Acc:HGNC:26842]
PLEKHG6	1.86053	#N/A	#N/A	#N/A	#N/A	#N/A	#N/A	#N/A	#N/A	#N/A	#N/A	#N/A	#N/A	#N/A	#N/A	#N/A	#N/A	#N/A	2.90299	#N/A	2	ENSG00000008323	PLEKHG6	protein_coding	pleckstrin homology and RhoGEF domain containing G6 [Source:HGNC Symbol;Acc:HGNC:25562]
ECT2	#N/A	#N/A	#N/A	#N/A	#N/A	#N/A	1.85771	#N/A	#N/A	#N/A	#N/A	#N/A	#N/A	#N/A	#N/A	#N/A	#N/A	#N/A	3.068	#N/A	2	ENSG00000114346	ECT2	protein_coding	epithelial cell transforming 2 [Source:HGNC Symbol;Acc:HGNC:3155]
CLDN20	#N/A	#N/A	1.84585	#N/A	#N/A	#N/A	#N/A	#N/A	#N/A	#N/A	#N/A	#N/A	#N/A	#N/A	#N/A	#N/A	#N/A	#N/A	3.06549	#N/A	2	ENSG00000171217	CLDN20	protein_coding	claudin 20 [Source:HGNC Symbol;Acc:HGNC:2042]
CLPTM1L#049656	#N/A	#N/A	#N/A	#N/A	#N/A	#N/A	#N/A	#N/A	#N/A	#N/A	#N/A	#N/A	#N/A	#N/A	#N/A	#N/A	#N/A	#N/A	6.71694	1.84499	2	ENSG00000049656	CLPTM1L	protein_coding	CLPTM1 like [Source:HGNC Symbol;Acc:HGNC:24308]
B4GALT4-AS1	#N/A	#N/A	1.83456	#N/A	#N/A	#N/A	#N/A	#N/A	#N/A	#N/A	#N/A	#N/A	#N/A	#N/A	#N/A	#N/A	#N/A	#N/A	4.54737	#N/A	2	ENSG00000240254	B4GALT4-AS1	lncRNA	B4GALT4 antisense RNA 1 [Source:HGNC Symbol;Acc:HGNC:40090]
CHAC2	#N/A	#N/A	2.92465	#N/A	#N/A	#N/A	#N/A	#N/A	#N/A	#N/A	#N/A	#N/A	#N/A	#N/A	#N/A	#N/A	#N/A	#N/A	1.83139	#N/A	2	ENSG00000143942	CHAC2	protein_coding	ChaC glutathione specific gamma-glutamylcyclotransferase 2 [Source:HGNC Symbol;Acc:HGNC:32363]
PLAAT3	#N/A	#N/A	#N/A	#N/A	#N/A	#N/A	1.82393	#N/A	#N/A	#N/A	#N/A	#N/A	#N/A	#N/A	#N/A	#N/A	#N/A	#N/A	2.77374	#N/A	2	ENSG00000176485	PLAAT3	protein_coding	phospholipase A and acyltransferase 3 [Source:HGNC Symbol;Acc:HGNC:17825]
RBPMS	#N/A	#N/A	1.93281	#N/A	#N/A	#N/A	#N/A	#N/A	#N/A	#N/A	#N/A	#N/A	#N/A	#N/A	#N/A	#N/A	#N/A	#N/A	1.82269	#N/A	2	ENSG00000157110	RBPMS	protein_coding	RNA binding protein, mRNA processing factor [Source:HGNC Symbol;Acc:HGNC:19097]
DCAF12	2.59666	#N/A	#N/A	#N/A	#N/A	#N/A	#N/A	#N/A	#N/A	#N/A	#N/A	#N/A	#N/A	#N/A	#N/A	#N/A	#N/A	#N/A	1.79995	#N/A	2	ENSG00000198876	DCAF12	protein_coding	DDB1 and CUL4 associated factor 12 [Source:HGNC Symbol;Acc:HGNC:19911]
ATP1A1-AS1	#N/A	#N/A	1.79182	#N/A	#N/A	#N/A	#N/A	#N/A	#N/A	#N/A	#N/A	#N/A	#N/A	#N/A	#N/A	#N/A	#N/A	#N/A	5.05924	#N/A	2	ENSG00000203865	ATP1A1-AS1	lncRNA	ATP1A1 antisense RNA 1 [Source:HGNC Symbol;Acc:HGNC:28262]
NOXA1	#N/A	#N/A	#N/A	#N/A	#N/A	#N/A	#N/A	#N/A	#N/A	#N/A	#N/A	#N/A	#N/A	1.79013	#N/A	#N/A	#N/A	#N/A	3.11378	#N/A	2	ENSG00000188747	NOXA1	protein_coding	NADPH oxidase activator 1 [Source:HGNC Symbol;Acc:HGNC:10668]
PHGDH	#N/A	#N/A	2.11309	1.78587	#N/A	#N/A	#N/A	#N/A	#N/A	#N/A	#N/A	#N/A	#N/A	#N/A	#N/A	#N/A	#N/A	#N/A	#N/A	#N/A	2	ENSG00000092621	PHGDH	protein_coding	phosphoglycerate dehydrogenase [Source:HGNC Symbol;Acc:HGNC:8923]
#267765	#N/A	#N/A	#N/A	#N/A	#N/A	#N/A	#N/A	#N/A	#N/A	#N/A	#N/A	#N/A	1.78364	#N/A	#N/A	#N/A	#N/A	#N/A	2.54774	#N/A	2	ENSG00000267765		lncRNA	novel transcript, antisense to CNTNAP1
FAM106A	1.77903	#N/A	#N/A	#N/A	#N/A	#N/A	#N/A	#N/A	#N/A	#N/A	#N/A	#N/A	#N/A	#N/A	#N/A	#N/A	#N/A	#N/A	6.11478	#N/A	2	ENSG00000273018	FAM106A	lncRNA	family with sequence similarity 106 member A [Source:HGNC Symbol;Acc:HGNC:25682]
OGFRL1	#N/A	#N/A	#N/A	#N/A	#N/A	#N/A	1.76289	#N/A	#N/A	#N/A	#N/A	#N/A	#N/A	#N/A	#N/A	#N/A	#N/A	#N/A	2.34501	#N/A	2	ENSG00000119900	OGFRL1	protein_coding	opioid growth factor receptor like 1 [Source:HGNC Symbol;Acc:HGNC:21378]
#254397	#N/A	#N/A	1.75903	#N/A	#N/A	#N/A	#N/A	#N/A	#N/A	#N/A	#N/A	#N/A	#N/A	#N/A	#N/A	#N/A	#N/A	#N/A	2.36119	#N/A	2	ENSG00000254397		lncRNA	novel transcript
#231104	#N/A	#N/A	1.75507	#N/A	#N/A	#N/A	#N/A	#N/A	#N/A	#N/A	#N/A	#N/A	#N/A	#N/A	#N/A	#N/A	#N/A	#N/A	3.85972	#N/A	2	ENSG00000231104		lncRNA	novel transcript, antisense to RAB11FIP2
MPST	#N/A	#N/A	#N/A	#N/A	#N/A	1.74694	4.23118	#N/A	#N/A	#N/A	#N/A	#N/A	#N/A	#N/A	#N/A	#N/A	#N/A	#N/A	#N/A	#N/A	2	ENSG00000128309	MPST	protein_coding	mercaptopyruvate sulfurtransferase [Source:HGNC Symbol;Acc:HGNC:7223]
SLC16A4	#N/A	#N/A	1.74224	#N/A	#N/A	#N/A	#N/A	#N/A	#N/A	#N/A	#N/A	#N/A	#N/A	#N/A	#N/A	#N/A	#N/A	#N/A	4.00592	#N/A	2	ENSG00000168679	SLC16A4	protein_coding	solute carrier family 16 member 4 [Source:HGNC Symbol;Acc:HGNC:10925]
GAB3	#N/A	#N/A	#N/A	#N/A	#N/A	#N/A	1.74077	#N/A	#N/A	#N/A	#N/A	#N/A	#N/A	#N/A	#N/A	#N/A	#N/A	#N/A	3.78664	#N/A	2	ENSG00000160219	GAB3	protein_coding	GRB2 associated binding protein 3 [Source:HGNC Symbol;Acc:HGNC:17515]
DENND3	#N/A	#N/A	#N/A	#N/A	#N/A	#N/A	1.73894	#N/A	#N/A	#N/A	#N/A	#N/A	#N/A	#N/A	#N/A	#N/A	#N/A	#N/A	1.96608	#N/A	2	ENSG00000105339	DENND3	protein_coding	DENN domain containing 3 [Source:HGNC Symbol;Acc:HGNC:29134]
FLRT1	#N/A	#N/A	1.73766	2.27641	#N/A	#N/A	#N/A	#N/A	#N/A	#N/A	#N/A	#N/A	#N/A	#N/A	#N/A	#N/A	#N/A	#N/A	#N/A	#N/A	2	ENSG00000126500	FLRT1	protein_coding	fibronectin leucine rich transmembrane protein 1 [Source:HGNC Symbol;Acc:HGNC:3760]
LTB4R#213903	1.72117	#N/A	#N/A	#N/A	#N/A	#N/A	#N/A	#N/A	#N/A	#N/A	#N/A	#N/A	#N/A	#N/A	#N/A	#N/A	#N/A	#N/A	5.26593	#N/A	2	ENSG00000213903	LTB4R	protein_coding	leukotriene B4 receptor [Source:HGNC Symbol;Acc:HGNC:6713]
#227215	#N/A	#N/A	2.18922	1.71958	#N/A	#N/A	#N/A	#N/A	#N/A	#N/A	#N/A	#N/A	#N/A	#N/A	#N/A	#N/A	#N/A	#N/A	#N/A	#N/A	2	ENSG00000227215		lncRNA	novel transcript
#288066	#N/A	#N/A	1.71957	#N/A	#N/A	#N/A	#N/A	#N/A	#N/A	#N/A	#N/A	#N/A	#N/A	#N/A	#N/A	#N/A	#N/A	#N/A	4.76594	#N/A	2	ENSG00000288066		lncRNA	novel transcript, antisense to ARL5A
RABGAP1L-AS1	#N/A	#N/A	1.71739	#N/A	#N/A	#N/A	#N/A	#N/A	#N/A	#N/A	#N/A	#N/A	#N/A	#N/A	#N/A	#N/A	#N/A	#N/A	3.95317	#N/A	2	ENSG00000229531	RABGAP1L-AS1	lncRNA	RABGAP1L antisense RNA 1 [Source:HGNC Symbol;Acc:HGNC:41057]
#287033	#N/A	#N/A	2.4842	1.71303	#N/A	#N/A	#N/A	#N/A	#N/A	#N/A	#N/A	#N/A	#N/A	#N/A	#N/A	#N/A	#N/A	#N/A	#N/A	#N/A	2	ENSG00000287033		lncRNA	novel transcript
#255320	#N/A	#N/A	1.82611	1.70153	#N/A	#N/A	#N/A	#N/A	#N/A	#N/A	#N/A	#N/A	#N/A	#N/A	#N/A	#N/A	#N/A	#N/A	#N/A	#N/A	2	ENSG00000255320		lncRNA	novel transcript
FCHO1	#N/A	#N/A	#N/A	#N/A	#N/A	#N/A	#N/A	#N/A	#N/A	#N/A	#N/A	#N/A	#N/A	#N/A	#N/A	#N/A	#N/A	#N/A	3.77343	1.68918	2	ENSG00000130475	FCHO1	protein_coding	FCH and mu domain containing endocytic adaptor 1 [Source:HGNC Symbol;Acc:HGNC:29002]
RBP5#139194	#N/A	#N/A	1.68859	#N/A	#N/A	#N/A	#N/A	#N/A	#N/A	#N/A	#N/A	#N/A	#N/A	#N/A	#N/A	#N/A	#N/A	#N/A	3.82588	#N/A	2	ENSG00000139194	RBP5	protein_coding	retinol binding protein 5 [Source:HGNC Symbol;Acc:HGNC:15847]
#267207	#N/A	#N/A	1.68827	#N/A	#N/A	#N/A	#N/A	#N/A	#N/A	#N/A	#N/A	#N/A	#N/A	#N/A	#N/A	#N/A	#N/A	#N/A	4.25174	#N/A	2	ENSG00000267207		lncRNA	novel transcript, antisense to BCAS3
#286244	#N/A	#N/A	1.68778	#N/A	#N/A	#N/A	#N/A	#N/A	#N/A	#N/A	#N/A	#N/A	#N/A	#N/A	#N/A	#N/A	#N/A	#N/A	3.47296	#N/A	2	ENSG00000286244		lncRNA	novel transcript, antisense to STAMBP
IL20RB-AS1	#N/A	#N/A	1.68734	#N/A	#N/A	#N/A	#N/A	#N/A	#N/A	#N/A	#N/A	#N/A	#N/A	#N/A	#N/A	#N/A	#N/A	#N/A	2.40772	#N/A	2	ENSG00000249407	IL20RB-AS1	lncRNA	IL20RB antisense RNA 1 [Source:HGNC Symbol;Acc:HGNC:40298]
TMCC2	#N/A	#N/A	1.68713	2.43651	#N/A	#N/A	#N/A	#N/A	#N/A	#N/A	#N/A	#N/A	#N/A	#N/A	#N/A	#N/A	#N/A	#N/A	#N/A	#N/A	2	ENSG00000133069	TMCC2	protein_coding	transmembrane and coiled-coil domain family 2 [Source:HGNC Symbol;Acc:HGNC:24239]
NPIPB6	#N/A	#N/A	2.10508	1.67954	#N/A	#N/A	#N/A	#N/A	#N/A	#N/A	#N/A	#N/A	#N/A	#N/A	#N/A	#N/A	#N/A	#N/A	#N/A	#N/A	2	ENSG00000198156	NPIPB6	protein_coding	nuclear pore complex interacting protein family member B6 [Source:HGNC Symbol;Acc:HGNC:37454]
SLAMF7	#N/A	#N/A	#N/A	#N/A	#N/A	#N/A	1.80443	#N/A	#N/A	#N/A	#N/A	#N/A	#N/A	#N/A	#N/A	#N/A	#N/A	#N/A	1.67903	#N/A	2	ENSG00000026751	SLAMF7	protein_coding	SLAM family member 7 [Source:HGNC Symbol;Acc:HGNC:21394]
NEK6	#N/A	#N/A	#N/A	#N/A	#N/A	#N/A	1.67461	#N/A	#N/A	#N/A	#N/A	#N/A	#N/A	#N/A	#N/A	#N/A	#N/A	#N/A	3.09969	#N/A	2	ENSG00000119408	NEK6	protein_coding	NIMA related kinase 6 [Source:HGNC Symbol;Acc:HGNC:7749]
DUBR	#N/A	#N/A	1.67275	2.71291	#N/A	#N/A	#N/A	#N/A	#N/A	#N/A	#N/A	#N/A	#N/A	#N/A	#N/A	#N/A	#N/A	#N/A	#N/A	#N/A	2	ENSG00000243701	DUBR	lncRNA	DPPA2 upstream binding RNA [Source:HGNC Symbol;Acc:HGNC:48569]
PTMS	#N/A	#N/A	#N/A	#N/A	#N/A	1.67037	4.37531	#N/A	#N/A	#N/A	#N/A	#N/A	#N/A	#N/A	#N/A	#N/A	#N/A	#N/A	#N/A	#N/A	2	ENSG00000159335	PTMS	protein_coding	parathymosin [Source:HGNC Symbol;Acc:HGNC:9629]
#260349	#N/A	#N/A	1.66557	#N/A	#N/A	#N/A	#N/A	#N/A	#N/A	#N/A	#N/A	#N/A	#N/A	#N/A	#N/A	#N/A	#N/A	#N/A	3.28132	#N/A	2	ENSG00000260349		lncRNA	novel transcript, antisense to C16orf72
#253607	#N/A	#N/A	1.65658	#N/A	#N/A	#N/A	#N/A	#N/A	#N/A	#N/A	#N/A	#N/A	#N/A	#N/A	#N/A	#N/A	#N/A	#N/A	3.09201	#N/A	2	ENSG00000253607		lncRNA	novel transcript, antisense to DERL1
IRAK2	#N/A	#N/A	#N/A	1.65655	#N/A	#N/A	#N/A	#N/A	#N/A	#N/A	#N/A	#N/A	#N/A	#N/A	#N/A	#N/A	#N/A	#N/A	3.26598	#N/A	2	ENSG00000134070	IRAK2	protein_coding	interleukin 1 receptor associated kinase 2 [Source:HGNC Symbol;Acc:HGNC:6113]
ZNF571-AS1	#N/A	#N/A	2.12255	1.62962	#N/A	#N/A	#N/A	#N/A	#N/A	#N/A	#N/A	#N/A	#N/A	#N/A	#N/A	#N/A	#N/A	#N/A	#N/A	#N/A	2	ENSG00000267470	ZNF571-AS1	lncRNA	ZNF571 antisense RNA 1 [Source:HGNC Symbol;Acc:HGNC:44324]
GLRX2	#N/A	#N/A	#N/A	#N/A	#N/A	#N/A	#N/A	#N/A	#N/A	#N/A	#N/A	#N/A	#N/A	#N/A	#N/A	#N/A	1.61107	#N/A	2.58784	#N/A	2	ENSG00000023572	GLRX2	protein_coding	glutaredoxin 2 [Source:HGNC Symbol;Acc:HGNC:16065]
MIR181A1HG	#N/A	#N/A	#N/A	#N/A	#N/A	#N/A	#N/A	#N/A	#N/A	#N/A	#N/A	#N/A	#N/A	#N/A	1.60863	#N/A	#N/A	#N/A	6.42149	#N/A	2	ENSG00000229989	MIR181A1HG	lncRNA	MIR181A1 host gene [Source:HGNC Symbol;Acc:HGNC:48659]
OSBPL10	#N/A	#N/A	#N/A	#N/A	#N/A	#N/A	#N/A	#N/A	#N/A	#N/A	1.60828	#N/A	#N/A	#N/A	#N/A	#N/A	#N/A	#N/A	2.83198	#N/A	2	ENSG00000144645	OSBPL10	protein_coding	oxysterol binding protein like 10 [Source:HGNC Symbol;Acc:HGNC:16395]
#251556	#N/A	#N/A	1.60748	#N/A	#N/A	#N/A	#N/A	#N/A	#N/A	#N/A	#N/A	#N/A	#N/A	#N/A	#N/A	#N/A	#N/A	#N/A	3.15333	#N/A	2	ENSG00000251556		lncRNA	novel transcript
FAM234B	#N/A	#N/A	#N/A	#N/A	#N/A	#N/A	#N/A	#N/A	#N/A	#N/A	#N/A	#N/A	#N/A	#N/A	#N/A	#N/A	1.83895	#N/A	1.60243	#N/A	2	ENSG00000084444	FAM234B	protein_coding	family with sequence similarity 234 member B [Source:HGNC Symbol;Acc:HGNC:29288]
HLA-DPB1#223865	#N/A	#N/A	#N/A	#N/A	#N/A	#N/A	#N/A	#N/A	#N/A	#N/A	#N/A	#N/A	#N/A	#N/A	1.59908	#N/A	#N/A	#N/A	2.30813	#N/A	2	ENSG00000223865	HLA-DPB1	protein_coding	major histocompatibility complex, class II, DP beta 1 [Source:HGNC Symbol;Acc:HGNC:4940]
MEIOC	#N/A	#N/A	1.5968	#N/A	#N/A	#N/A	#N/A	#N/A	#N/A	#N/A	#N/A	#N/A	#N/A	#N/A	#N/A	#N/A	#N/A	#N/A	1.90667	#N/A	2	ENSG00000180336	MEIOC	protein_coding	meiosis specific with coiled-coil domain [Source:HGNC Symbol;Acc:HGNC:26670]
LYSMD4	#N/A	#N/A	1.59485	#N/A	#N/A	#N/A	#N/A	#N/A	#N/A	#N/A	#N/A	#N/A	#N/A	#N/A	#N/A	#N/A	#N/A	#N/A	3.29258	#N/A	2	ENSG00000183060	LYSMD4	protein_coding	LysM domain containing 4 [Source:HGNC Symbol;Acc:HGNC:26571]
#287354	#N/A	#N/A	1.58397	3.38547	#N/A	#N/A	#N/A	#N/A	#N/A	#N/A	#N/A	#N/A	#N/A	#N/A	#N/A	#N/A	#N/A	#N/A	#N/A	#N/A	2	ENSG00000287354		lncRNA	novel transcript, antisense to HHAT
#258534	#N/A	#N/A	1.87031	1.58211	#N/A	#N/A	#N/A	#N/A	#N/A	#N/A	#N/A	#N/A	#N/A	#N/A	#N/A	#N/A	#N/A	#N/A	#N/A	#N/A	2	ENSG00000258534		lncRNA	novel transcript
LARGE1	#N/A	#N/A	#N/A	#N/A	#N/A	#N/A	#N/A	#N/A	#N/A	#N/A	#N/A	#N/A	#N/A	#N/A	1.58174	#N/A	#N/A	#N/A	2.20427	#N/A	2	ENSG00000133424	LARGE1	protein_coding	LARGE xylosyl- and glucuronyltransferase 1 [Source:HGNC Symbol;Acc:HGNC:6511]
SYNJ1	1.5798	#N/A	#N/A	#N/A	#N/A	#N/A	#N/A	#N/A	#N/A	#N/A	#N/A	#N/A	#N/A	#N/A	#N/A	#N/A	#N/A	#N/A	7.62618	#N/A	2	ENSG00000159082	SYNJ1	protein_coding	synaptojanin 1 [Source:HGNC Symbol;Acc:HGNC:11503]
DNAH14	#N/A	#N/A	1.75277	#N/A	#N/A	#N/A	#N/A	#N/A	#N/A	#N/A	#N/A	#N/A	#N/A	#N/A	#N/A	#N/A	#N/A	#N/A	1.57444	#N/A	2	ENSG00000185842	DNAH14	protein_coding	dynein axonemal heavy chain 14 [Source:HGNC Symbol;Acc:HGNC:2945]
#229044	#N/A	#N/A	1.57332	#N/A	#N/A	#N/A	#N/A	#N/A	#N/A	#N/A	#N/A	#N/A	#N/A	#N/A	#N/A	#N/A	#N/A	#N/A	3.80537	#N/A	2	ENSG00000229044		lncRNA	novel transcript
KIAA1217	#N/A	#N/A	1.57147	#N/A	#N/A	#N/A	#N/A	#N/A	#N/A	#N/A	#N/A	1.63919	#N/A	#N/A	#N/A	#N/A	#N/A	#N/A	#N/A	#N/A	2	ENSG00000120549	KIAA1217	protein_coding	KIAA1217 [Source:HGNC Symbol;Acc:HGNC:25428]
LRRC39	#N/A	#N/A	1.57033	#N/A	#N/A	#N/A	#N/A	#N/A	#N/A	#N/A	#N/A	#N/A	#N/A	#N/A	#N/A	#N/A	#N/A	#N/A	3.48896	#N/A	2	ENSG00000122477	LRRC39	protein_coding	leucine rich repeat containing 39 [Source:HGNC Symbol;Acc:HGNC:28228]
SPDYE2B	#N/A	#N/A	1.54801	#N/A	#N/A	#N/A	#N/A	#N/A	#N/A	#N/A	#N/A	#N/A	#N/A	#N/A	#N/A	#N/A	#N/A	#N/A	1.7516	#N/A	2	ENSG00000173678	SPDYE2B	protein_coding	speedy/RINGO cell cycle regulator family member E2B [Source:HGNC Symbol;Acc:HGNC:48334]
LINC00624	#N/A	#N/A	1.54675	#N/A	#N/A	#N/A	#N/A	#N/A	#N/A	#N/A	#N/A	#N/A	#N/A	#N/A	#N/A	#N/A	#N/A	#N/A	5.15923	#N/A	2	ENSG00000278811	LINC00624	lncRNA	long intergenic non-protein coding RNA 624 [Source:HGNC Symbol;Acc:HGNC:44254]
ARHGEF38	#N/A	#N/A	1.54522	#N/A	#N/A	#N/A	#N/A	#N/A	#N/A	#N/A	#N/A	#N/A	#N/A	#N/A	#N/A	#N/A	#N/A	#N/A	2.27781	#N/A	2	ENSG00000236699	ARHGEF38	protein_coding	Rho guanine nucleotide exchange factor 38 [Source:HGNC Symbol;Acc:HGNC:25968]
ZNF230	#N/A	#N/A	#N/A	#N/A	#N/A	#N/A	#N/A	#N/A	#N/A	#N/A	#N/A	#N/A	#N/A	#N/A	#N/A	#N/A	#N/A	1.54245	2.47323	#N/A	2	ENSG00000159882	ZNF230	protein_coding	zinc finger protein 230 [Source:HGNC Symbol;Acc:HGNC:13024]
#257545	#N/A	#N/A	2.40841	#N/A	#N/A	#N/A	#N/A	#N/A	#N/A	#N/A	#N/A	#N/A	#N/A	#N/A	#N/A	#N/A	#N/A	#N/A	1.54181	#N/A	2	ENSG00000257545		lncRNA	novel transcript, antisense to POLR3B, RFX4 and RIC8B.
PKD1L3	#N/A	#N/A	1.54035	#N/A	#N/A	#N/A	#N/A	#N/A	#N/A	#N/A	#N/A	#N/A	#N/A	#N/A	#N/A	#N/A	#N/A	#N/A	3.66608	#N/A	2	ENSG00000277481	PKD1L3	protein_coding	polycystin 1 like 3, transient receptor potential channel interacting [Source:HGNC Symbol;Acc:HGNC:21716]
B3GALT1-AS1	#N/A	#N/A	3.23677	1.53961	#N/A	#N/A	#N/A	#N/A	#N/A	#N/A	#N/A	#N/A	#N/A	#N/A	#N/A	#N/A	#N/A	#N/A	#N/A	#N/A	2	ENSG00000235335	B3GALT1-AS1	lncRNA	B3GALT1 antisense RNA 1 [Source:HGNC Symbol;Acc:HGNC:40089]
ADCK2	#N/A	#N/A	#N/A	#N/A	#N/A	#N/A	#N/A	#N/A	#N/A	#N/A	#N/A	#N/A	#N/A	1.53939	#N/A	#N/A	#N/A	#N/A	2.99237	#N/A	2	ENSG00000133597	ADCK2	protein_coding	aarF domain containing kinase 2 [Source:HGNC Symbol;Acc:HGNC:19039]
SESN2#130766	#N/A	#N/A	#N/A	#N/A	#N/A	#N/A	1.60847	#N/A	#N/A	#N/A	#N/A	#N/A	#N/A	#N/A	#N/A	#N/A	#N/A	#N/A	1.53752	#N/A	2	ENSG00000130766	SESN2	protein_coding	sestrin 2 [Source:HGNC Symbol;Acc:HGNC:20746]
EIF2B5	#N/A	#N/A	#N/A	#N/A	#N/A	#N/A	#N/A	#N/A	#N/A	#N/A	#N/A	#N/A	#N/A	#N/A	#N/A	#N/A	1.52665	#N/A	5.3624	#N/A	2	ENSG00000145191	EIF2B5	protein_coding	eukaryotic translation initiation factor 2B subunit epsilon [Source:HGNC Symbol;Acc:HGNC:3261]
ARHGEF26#114790	#N/A	#N/A	1.59763	#N/A	#N/A	#N/A	#N/A	#N/A	#N/A	#N/A	#N/A	#N/A	#N/A	#N/A	#N/A	#N/A	#N/A	#N/A	1.52509	#N/A	2	ENSG00000114790	ARHGEF26	protein_coding	Rho guanine nucleotide exchange factor 26 [Source:HGNC Symbol;Acc:HGNC:24490]
NEK8	#N/A	#N/A	#N/A	#N/A	#N/A	#N/A	#N/A	#N/A	#N/A	#N/A	#N/A	#N/A	1.52171	#N/A	#N/A	#N/A	#N/A	#N/A	2.25085	#N/A	2	ENSG00000160602	NEK8	protein_coding	NIMA related kinase 8 [Source:HGNC Symbol;Acc:HGNC:13387]
KLRK1-AS1	#N/A	#N/A	1.83182	#N/A	#N/A	#N/A	#N/A	#N/A	#N/A	#N/A	#N/A	#N/A	#N/A	#N/A	#N/A	#N/A	#N/A	#N/A	1.51989	#N/A	2	ENSG00000245648	KLRK1-AS1	lncRNA	KLRK1 antisense RNA 1 [Source:HGNC Symbol;Acc:HGNC:54868]
FALEC	#N/A	#N/A	1.60958	1.5179	#N/A	#N/A	#N/A	#N/A	#N/A	#N/A	#N/A	#N/A	#N/A	#N/A	#N/A	#N/A	#N/A	#N/A	#N/A	#N/A	2	ENSG00000228126	FALEC	lncRNA	focally amplified long non-coding RNA in epithelial cancer [Source:HGNC Symbol;Acc:HGNC:43713]
ST3GAL3-AS1	#N/A	#N/A	1.51731	#N/A	#N/A	#N/A	#N/A	#N/A	#N/A	#N/A	#N/A	#N/A	#N/A	#N/A	#N/A	#N/A	#N/A	#N/A	2.70717	#N/A	2	ENSG00000229444	ST3GAL3-AS1	lncRNA	ST3GAL3 antisense RNA 1 [Source:HGNC Symbol;Acc:HGNC:40529]
#285728	#N/A	#N/A	1.50746	#N/A	#N/A	#N/A	#N/A	#N/A	#N/A	#N/A	#N/A	#N/A	#N/A	#N/A	#N/A	#N/A	#N/A	#N/A	1.79309	#N/A	2	ENSG00000285728		lncRNA	novel transcript, antisense to PPIH
DSCC1	#N/A	#N/A	1.50722	#N/A	#N/A	#N/A	2.25164	#N/A	#N/A	#N/A	#N/A	#N/A	#N/A	#N/A	#N/A	#N/A	#N/A	#N/A	#N/A	#N/A	2	ENSG00000136982	DSCC1	protein_coding	DNA replication and sister chromatid cohesion 1 [Source:HGNC Symbol;Acc:HGNC:24453]
LINC02175	#N/A	#N/A	1.75823	#N/A	#N/A	#N/A	#N/A	#N/A	#N/A	#N/A	#N/A	#N/A	#N/A	#N/A	#N/A	#N/A	#N/A	#N/A	1.49785	#N/A	2	ENSG00000262155	LINC02175	lncRNA	long intergenic non-protein coding RNA 2175 [Source:HGNC Symbol;Acc:HGNC:27550]
#286307	1.85802	#N/A	#N/A	#N/A	#N/A	#N/A	#N/A	#N/A	#N/A	#N/A	#N/A	#N/A	#N/A	#N/A	#N/A	#N/A	#N/A	#N/A	1.49408	#N/A	2	ENSG00000286307		lncRNA	novel transcript, antisense to HDAC4
TTC26	#N/A	#N/A	1.49303	#N/A	#N/A	#N/A	#N/A	#N/A	#N/A	#N/A	#N/A	#N/A	#N/A	#N/A	#N/A	#N/A	#N/A	#N/A	1.92172	#N/A	2	ENSG00000105948	TTC26	protein_coding	tetratricopeptide repeat domain 26 [Source:HGNC Symbol;Acc:HGNC:21882]
CLIP3	#N/A	#N/A	1.49114	#N/A	#N/A	#N/A	#N/A	#N/A	#N/A	#N/A	#N/A	#N/A	#N/A	#N/A	#N/A	#N/A	#N/A	#N/A	1.787	#N/A	2	ENSG00000105270	CLIP3	protein_coding	CAP-Gly domain containing linker protein 3 [Source:HGNC Symbol;Acc:HGNC:24314]
#260017	#N/A	#N/A	1.87566	#N/A	#N/A	#N/A	#N/A	#N/A	#N/A	#N/A	#N/A	#N/A	#N/A	#N/A	#N/A	#N/A	#N/A	#N/A	1.49056	#N/A	2	ENSG00000260017		lncRNA	novel transcript, antisense to SMG1
#286909	#N/A	#N/A	1.85771	1.48368	#N/A	#N/A	#N/A	#N/A	#N/A	#N/A	#N/A	#N/A	#N/A	#N/A	#N/A	#N/A	#N/A	#N/A	#N/A	#N/A	2	ENSG00000286909		lncRNA	novel transcript
COQ2	#N/A	#N/A	#N/A	#N/A	#N/A	#N/A	#N/A	#N/A	#N/A	#N/A	#N/A	#N/A	#N/A	#N/A	#N/A	#N/A	#N/A	1.4803	4.22806	#N/A	2	ENSG00000173085	COQ2	protein_coding	coenzyme Q2, polyprenyltransferase [Source:HGNC Symbol;Acc:HGNC:25223]
CCDC50	#N/A	#N/A	#N/A	#N/A	#N/A	#N/A	1.47537	#N/A	#N/A	#N/A	#N/A	#N/A	#N/A	#N/A	#N/A	#N/A	#N/A	#N/A	2.76794	#N/A	2	ENSG00000152492	CCDC50	protein_coding	coiled-coil domain containing 50 [Source:HGNC Symbol;Acc:HGNC:18111]
#261369	#N/A	#N/A	1.47474	#N/A	#N/A	#N/A	#N/A	#N/A	#N/A	#N/A	#N/A	#N/A	#N/A	#N/A	#N/A	#N/A	#N/A	#N/A	4.59923	#N/A	2	ENSG00000261369		lncRNA	novel transcript, antisense to ITFG1
ENKUR	#N/A	#N/A	2.71783	1.47418	#N/A	#N/A	#N/A	#N/A	#N/A	#N/A	#N/A	#N/A	#N/A	#N/A	#N/A	#N/A	#N/A	#N/A	#N/A	#N/A	2	ENSG00000151023	ENKUR	protein_coding	enkurin, TRPC channel interacting protein [Source:HGNC Symbol;Acc:HGNC:28388]
SPDYE5	#N/A	#N/A	1.47256	#N/A	#N/A	#N/A	#N/A	#N/A	#N/A	#N/A	#N/A	#N/A	#N/A	#N/A	#N/A	#N/A	#N/A	#N/A	5.16939	#N/A	2	ENSG00000170092	SPDYE5	protein_coding	speedy/RINGO cell cycle regulator family member E5 [Source:HGNC Symbol;Acc:HGNC:35464]
#286997	#N/A	#N/A	1.46733	#N/A	#N/A	#N/A	#N/A	#N/A	#N/A	#N/A	#N/A	#N/A	#N/A	#N/A	#N/A	#N/A	#N/A	#N/A	3.5135	#N/A	2	ENSG00000286997		lncRNA	novel transcript, antisense to BCAS3
#287965	#N/A	#N/A	1.4665	#N/A	#N/A	#N/A	#N/A	#N/A	#N/A	#N/A	#N/A	#N/A	#N/A	#N/A	#N/A	#N/A	#N/A	#N/A	3.56266	#N/A	2	ENSG00000287965		lncRNA	novel transcript, antisense to DYNC1LI2
SLC18A2	#N/A	#N/A	1.46641	#N/A	#N/A	#N/A	#N/A	#N/A	#N/A	#N/A	#N/A	#N/A	#N/A	#N/A	#N/A	#N/A	#N/A	#N/A	2.48831	#N/A	2	ENSG00000165646	SLC18A2	protein_coding	solute carrier family 18 member A2 [Source:HGNC Symbol;Acc:HGNC:10935]
RIPOR3	#N/A	#N/A	2.20605	#N/A	#N/A	#N/A	#N/A	#N/A	#N/A	#N/A	#N/A	#N/A	#N/A	#N/A	#N/A	#N/A	#N/A	#N/A	1.45993	#N/A	2	ENSG00000042062	RIPOR3	protein_coding	RIPOR family member 3 [Source:HGNC Symbol;Acc:HGNC:16168]
#234848	#N/A	#N/A	2.90775	1.45849	#N/A	#N/A	#N/A	#N/A	#N/A	#N/A	#N/A	#N/A	#N/A	#N/A	#N/A	#N/A	#N/A	#N/A	#N/A	#N/A	2	ENSG00000234848		lncRNA	novel transcript, antisense to ZNF709
OVCH1	#N/A	#N/A	2.23626	#N/A	#N/A	#N/A	#N/A	#N/A	#N/A	#N/A	#N/A	#N/A	#N/A	#N/A	#N/A	#N/A	#N/A	#N/A	1.45312	#N/A	2	ENSG00000187950	OVCH1	protein_coding	ovochymase 1 [Source:HGNC Symbol;Acc:HGNC:23080]
#287503	#N/A	#N/A	1.45288	#N/A	#N/A	#N/A	#N/A	#N/A	#N/A	#N/A	#N/A	#N/A	#N/A	#N/A	#N/A	#N/A	#N/A	#N/A	5.24797	#N/A	2	ENSG00000287503		lncRNA	novel transcript, antisense to ETFA
H2BC9	#N/A	1.57471	1.45201	#N/A	#N/A	#N/A	#N/A	#N/A	#N/A	#N/A	#N/A	#N/A	#N/A	#N/A	#N/A	#N/A	#N/A	#N/A	#N/A	#N/A	2	ENSG00000275713	H2BC9	protein_coding	H2B clustered histone 9 [Source:HGNC Symbol;Acc:HGNC:4755]
RAB15	#N/A	#N/A	1.45181	#N/A	#N/A	#N/A	#N/A	#N/A	#N/A	#N/A	#N/A	#N/A	#N/A	#N/A	#N/A	#N/A	#N/A	#N/A	2.78585	#N/A	2	ENSG00000139998	RAB15	protein_coding	RAB15, member RAS oncogene family [Source:HGNC Symbol;Acc:HGNC:20150]
LITAF	#N/A	#N/A	#N/A	#N/A	#N/A	#N/A	#N/A	#N/A	#N/A	#N/A	#N/A	#N/A	#N/A	#N/A	#N/A	#N/A	#N/A	#N/A	4.6093	1.45032	2	ENSG00000189067	LITAF	protein_coding	lipopolysaccharide induced TNF factor [Source:HGNC Symbol;Acc:HGNC:16841]
AACS	#N/A	#N/A	#N/A	1.44008	#N/A	#N/A	#N/A	#N/A	#N/A	#N/A	#N/A	#N/A	#N/A	#N/A	#N/A	#N/A	#N/A	#N/A	3.45616	#N/A	2	ENSG00000081760	AACS	protein_coding	acetoacetyl-CoA synthetase [Source:HGNC Symbol;Acc:HGNC:21298]
#265128	#N/A	#N/A	1.99644	#N/A	#N/A	#N/A	#N/A	#N/A	#N/A	#N/A	#N/A	#N/A	#N/A	#N/A	#N/A	#N/A	#N/A	#N/A	1.43981	#N/A	2	ENSG00000265128		lncRNA	novel transcript, antisense to DYM
#253853	#N/A	#N/A	#N/A	#N/A	#N/A	#N/A	1.96313	#N/A	#N/A	#N/A	#N/A	#N/A	#N/A	#N/A	#N/A	#N/A	#N/A	#N/A	1.43415	#N/A	2	ENSG00000253853		lncRNA	novel transcript
#265656	#N/A	#N/A	1.43342	#N/A	#N/A	#N/A	#N/A	#N/A	#N/A	#N/A	#N/A	#N/A	#N/A	#N/A	#N/A	#N/A	#N/A	#N/A	2.67182	#N/A	2	ENSG00000265656		lncRNA	novel transcript, antisense to ABHD3
ZNF555	#N/A	#N/A	#N/A	#N/A	#N/A	#N/A	#N/A	#N/A	#N/A	#N/A	#N/A	#N/A	#N/A	1.74909	#N/A	#N/A	#N/A	#N/A	1.43037	#N/A	2	ENSG00000186300	ZNF555	protein_coding	zinc finger protein 555 [Source:HGNC Symbol;Acc:HGNC:28382]
PROCR	#N/A	#N/A	1.4291	#N/A	#N/A	#N/A	#N/A	#N/A	#N/A	#N/A	#N/A	#N/A	#N/A	#N/A	#N/A	#N/A	#N/A	#N/A	4.2473	#N/A	2	ENSG00000101000	PROCR	protein_coding	protein C receptor [Source:HGNC Symbol;Acc:HGNC:9452]
PRXL2C	#N/A	#N/A	#N/A	#N/A	#N/A	#N/A	1.42784	#N/A	#N/A	#N/A	#N/A	#N/A	#N/A	#N/A	#N/A	#N/A	#N/A	#N/A	4.56488	#N/A	2	ENSG00000158122	PRXL2C	protein_coding	peroxiredoxin like 2C [Source:HGNC Symbol;Acc:HGNC:16881]
#197670	#N/A	#N/A	1.4278	#N/A	#N/A	#N/A	#N/A	#N/A	#N/A	#N/A	#N/A	#N/A	#N/A	#N/A	#N/A	#N/A	#N/A	#N/A	1.84646	#N/A	2	ENSG00000197670		lncRNA	novel transcript, antisense to ZNF217
#256314	#N/A	#N/A	1.42234	#N/A	#N/A	#N/A	#N/A	#N/A	#N/A	#N/A	#N/A	#N/A	#N/A	#N/A	#N/A	#N/A	#N/A	#N/A	1.59263	#N/A	2	ENSG00000256314		lncRNA	novel transcript
CMPK2	1.43197	#N/A	#N/A	#N/A	#N/A	#N/A	#N/A	#N/A	#N/A	#N/A	#N/A	#N/A	#N/A	#N/A	#N/A	#N/A	#N/A	#N/A	1.42064	#N/A	2	ENSG00000134326	CMPK2	protein_coding	cytidine/uridine monophosphate kinase 2 [Source:HGNC Symbol;Acc:HGNC:27015]
LINC01309	#N/A	#N/A	1.4191	#N/A	#N/A	#N/A	#N/A	#N/A	#N/A	#N/A	#N/A	#N/A	#N/A	#N/A	#N/A	#N/A	#N/A	#N/A	1.99611	#N/A	2	ENSG00000234551	LINC01309	lncRNA	long intergenic non-protein coding RNA 1309 [Source:HGNC Symbol;Acc:HGNC:50497]
ZKSCAN7-AS1#236869	#N/A	#N/A	1.41764	#N/A	#N/A	#N/A	#N/A	#N/A	#N/A	#N/A	#N/A	#N/A	#N/A	#N/A	#N/A	#N/A	#N/A	#N/A	3.38485	#N/A	2	ENSG00000236869	ZKSCAN7-AS1	lncRNA	ZKSCAN7 ZNF cluster antisense RNA 1 [Source:HGNC Symbol;Acc:HGNC:53964]
LINC02603	#N/A	#N/A	2.92071	#N/A	#N/A	#N/A	#N/A	#N/A	#N/A	#N/A	#N/A	#N/A	#N/A	#N/A	#N/A	#N/A	#N/A	#N/A	1.4113	#N/A	2	ENSG00000230262	LINC02603	lncRNA	long intergenic non-protein coding RNA 2603 [Source:HGNC Symbol;Acc:HGNC:37186]
#267131	#N/A	#N/A	1.40697	#N/A	#N/A	#N/A	#N/A	#N/A	#N/A	#N/A	#N/A	#N/A	#N/A	#N/A	#N/A	#N/A	#N/A	#N/A	1.48465	#N/A	2	ENSG00000267131		lncRNA	novel transcript, antisense to BCAS3
RNF139	#N/A	#N/A	#N/A	#N/A	#N/A	#N/A	#N/A	#N/A	#N/A	#N/A	#N/A	#N/A	#N/A	#N/A	#N/A	#N/A	#N/A	#N/A	3.71343	1.40163	2	ENSG00000170881	RNF139	protein_coding	ring finger protein 139 [Source:HGNC Symbol;Acc:HGNC:17023]
#233339	#N/A	#N/A	1.59201	#N/A	#N/A	#N/A	#N/A	#N/A	#N/A	#N/A	#N/A	#N/A	#N/A	#N/A	#N/A	#N/A	#N/A	#N/A	1.40122	#N/A	2	ENSG00000233339		lncRNA	novel transcript
H4C6	#N/A	1.80653	1.39352	#N/A	#N/A	#N/A	#N/A	#N/A	#N/A	#N/A	#N/A	#N/A	#N/A	#N/A	#N/A	#N/A	#N/A	#N/A	#N/A	#N/A	2	ENSG00000274618	H4C6	protein_coding	H4 clustered histone 6 [Source:HGNC Symbol;Acc:HGNC:4783]
PCOLCE-AS1	1.39155	#N/A	2.92066	#N/A	#N/A	#N/A	#N/A	#N/A	#N/A	#N/A	#N/A	#N/A	#N/A	#N/A	#N/A	#N/A	#N/A	#N/A	#N/A	#N/A	2	ENSG00000224729	PCOLCE-AS1	lncRNA	PCOLCE antisense RNA 1 [Source:HGNC Symbol;Acc:HGNC:40430]
#286652	#N/A	#N/A	2.11151	1.39086	#N/A	#N/A	#N/A	#N/A	#N/A	#N/A	#N/A	#N/A	#N/A	#N/A	#N/A	#N/A	#N/A	#N/A	#N/A	#N/A	2	ENSG00000286652		lncRNA	novel transcript
MLF1-DT	#N/A	#N/A	1.39011	#N/A	#N/A	#N/A	#N/A	#N/A	#N/A	#N/A	#N/A	#N/A	#N/A	#N/A	#N/A	#N/A	#N/A	#N/A	3.95588	#N/A	2	ENSG00000243150	MLF1-DT	lncRNA	MLF1 divergent transcript [Source:HGNC Symbol;Acc:HGNC:55620]
SRSF12	#N/A	#N/A	1.38926	#N/A	#N/A	#N/A	#N/A	#N/A	#N/A	#N/A	#N/A	#N/A	#N/A	#N/A	#N/A	#N/A	#N/A	#N/A	2.41038	#N/A	2	ENSG00000154548	SRSF12	protein_coding	serine and arginine rich splicing factor 12 [Source:HGNC Symbol;Acc:HGNC:21220]
#265845	#N/A	#N/A	1.38889	#N/A	#N/A	#N/A	#N/A	#N/A	#N/A	#N/A	#N/A	#N/A	#N/A	#N/A	#N/A	#N/A	#N/A	#N/A	2.54771	#N/A	2	ENSG00000265845		lncRNA	novel transcript, antisense to PHF12
EEF1AKMT3	#N/A	#N/A	#N/A	1.49627	#N/A	#N/A	#N/A	#N/A	#N/A	#N/A	#N/A	#N/A	#N/A	#N/A	#N/A	1.38589	#N/A	#N/A	#N/A	#N/A	2	ENSG00000123427	EEF1AKMT3	protein_coding	EEF1A lysine methyltransferase 3 [Source:HGNC Symbol;Acc:HGNC:24936]
ACOT9	#N/A	#N/A	#N/A	#N/A	#N/A	#N/A	1.38374	#N/A	#N/A	#N/A	#N/A	#N/A	#N/A	#N/A	#N/A	#N/A	#N/A	#N/A	4.21533	#N/A	2	ENSG00000123130	ACOT9	protein_coding	acyl-CoA thioesterase 9 [Source:HGNC Symbol;Acc:HGNC:17152]
#234915	#N/A	#N/A	1.37967	#N/A	#N/A	#N/A	#N/A	#N/A	#N/A	#N/A	#N/A	#N/A	#N/A	#N/A	#N/A	#N/A	#N/A	#N/A	6.72787	#N/A	2	ENSG00000234915		lncRNA	novel transcript, antisense to PPP2R5A
#256538	#N/A	#N/A	1.37922	1.47575	#N/A	#N/A	#N/A	#N/A	#N/A	#N/A	#N/A	#N/A	#N/A	#N/A	#N/A	#N/A	#N/A	#N/A	#N/A	#N/A	2	ENSG00000256538		lncRNA	novel transcript
SBSPON	#N/A	#N/A	5.77309	1.37798	#N/A	#N/A	#N/A	#N/A	#N/A	#N/A	#N/A	#N/A	#N/A	#N/A	#N/A	#N/A	#N/A	#N/A	#N/A	#N/A	2	ENSG00000164764	SBSPON	protein_coding	somatomedin B and thrombospondin type 1 domain containing [Source:HGNC Symbol;Acc:HGNC:30362]
#287129	#N/A	#N/A	2.3898	1.37689	#N/A	#N/A	#N/A	#N/A	#N/A	#N/A	#N/A	#N/A	#N/A	#N/A	#N/A	#N/A	#N/A	#N/A	#N/A	#N/A	2	ENSG00000287129		lncRNA	novel transcript
#229839	#N/A	#N/A	1.37681	#N/A	#N/A	#N/A	#N/A	#N/A	#N/A	#N/A	#N/A	#N/A	#N/A	#N/A	#N/A	#N/A	#N/A	#N/A	5.19069	#N/A	2	ENSG00000229839		lncRNA	novel transcript
KIF3C	#N/A	#N/A	#N/A	1.66352	#N/A	#N/A	#N/A	#N/A	#N/A	#N/A	#N/A	#N/A	1.37574	#N/A	#N/A	#N/A	#N/A	#N/A	#N/A	#N/A	2	ENSG00000084731	KIF3C	protein_coding	kinesin family member 3C [Source:HGNC Symbol;Acc:HGNC:6321]
#236760	#N/A	#N/A	1.36276	2.0367	#N/A	#N/A	#N/A	#N/A	#N/A	#N/A	#N/A	#N/A	#N/A	#N/A	#N/A	#N/A	#N/A	#N/A	#N/A	#N/A	2	ENSG00000236760		lncRNA	novel transcript
DEFB131B	#N/A	#N/A	2.36729	1.36175	#N/A	#N/A	#N/A	#N/A	#N/A	#N/A	#N/A	#N/A	#N/A	#N/A	#N/A	#N/A	#N/A	#N/A	#N/A	#N/A	2	ENSG00000225805	DEFB131B	protein_coding	defensin beta 131B [Source:HGNC Symbol;Acc:HGNC:38058]
MTBP	#N/A	#N/A	1.36114	#N/A	#N/A	#N/A	#N/A	#N/A	#N/A	#N/A	#N/A	#N/A	#N/A	#N/A	#N/A	#N/A	#N/A	#N/A	3.73749	#N/A	2	ENSG00000172167	MTBP	protein_coding	MDM2 binding protein [Source:HGNC Symbol;Acc:HGNC:7417]
SPATS2	#N/A	#N/A	#N/A	1.35975	#N/A	#N/A	#N/A	#N/A	#N/A	#N/A	#N/A	#N/A	#N/A	#N/A	#N/A	#N/A	#N/A	#N/A	3.90409	#N/A	2	ENSG00000123352	SPATS2	protein_coding	spermatogenesis associated serine rich 2 [Source:HGNC Symbol;Acc:HGNC:18650]
#206028	#N/A	#N/A	1.35936	1.64563	#N/A	#N/A	#N/A	#N/A	#N/A	#N/A	#N/A	#N/A	#N/A	#N/A	#N/A	#N/A	#N/A	#N/A	#N/A	#N/A	2	ENSG00000206028		lncRNA	novel transcript
UBOX5-AS1	#N/A	#N/A	1.35431	#N/A	#N/A	#N/A	#N/A	#N/A	#N/A	#N/A	#N/A	#N/A	#N/A	#N/A	#N/A	#N/A	#N/A	#N/A	4.67243	#N/A	2	ENSG00000235958	UBOX5-AS1	lncRNA	UBOX5 antisense RNA 1 [Source:HGNC Symbol;Acc:HGNC:44111]
RUNDC3B	#N/A	#N/A	1.3902	#N/A	#N/A	#N/A	#N/A	#N/A	#N/A	#N/A	#N/A	#N/A	#N/A	#N/A	#N/A	#N/A	#N/A	#N/A	1.35247	#N/A	2	ENSG00000105784	RUNDC3B	protein_coding	RUN domain containing 3B [Source:HGNC Symbol;Acc:HGNC:30286]
ORAI3	#N/A	#N/A	#N/A	#N/A	#N/A	1.34703	1.89412	#N/A	#N/A	#N/A	#N/A	#N/A	#N/A	#N/A	#N/A	#N/A	#N/A	#N/A	#N/A	#N/A	2	ENSG00000175938	ORAI3	protein_coding	ORAI calcium release-activated calcium modulator 3 [Source:HGNC Symbol;Acc:HGNC:28185]
MAGOH-DT	#N/A	#N/A	1.49122	1.34329	#N/A	#N/A	#N/A	#N/A	#N/A	#N/A	#N/A	#N/A	#N/A	#N/A	#N/A	#N/A	#N/A	#N/A	#N/A	#N/A	2	ENSG00000226754	MAGOH-DT	lncRNA	MAGOH divergent transcript [Source:HGNC Symbol;Acc:HGNC:49539]
ULK2	1.3405	#N/A	#N/A	#N/A	#N/A	#N/A	#N/A	#N/A	#N/A	#N/A	#N/A	#N/A	#N/A	#N/A	#N/A	#N/A	#N/A	#N/A	6.19123	#N/A	2	ENSG00000083290	ULK2	protein_coding	unc-51 like autophagy activating kinase 2 [Source:HGNC Symbol;Acc:HGNC:13480]
PM20D1	#N/A	#N/A	1.33638	1.56075	#N/A	#N/A	#N/A	#N/A	#N/A	#N/A	#N/A	#N/A	#N/A	#N/A	#N/A	#N/A	#N/A	#N/A	#N/A	#N/A	2	ENSG00000162877	PM20D1	protein_coding	peptidase M20 domain containing 1 [Source:HGNC Symbol;Acc:HGNC:26518]
PRR29	#N/A	#N/A	1.32892	#N/A	#N/A	#N/A	#N/A	#N/A	#N/A	#N/A	#N/A	#N/A	1.68162	#N/A	#N/A	#N/A	#N/A	#N/A	#N/A	#N/A	2	ENSG00000224383	PRR29	protein_coding	proline rich 29 [Source:HGNC Symbol;Acc:HGNC:25673]
ACOT1	#N/A	#N/A	1.32847	1.43928	#N/A	#N/A	#N/A	#N/A	#N/A	#N/A	#N/A	#N/A	#N/A	#N/A	#N/A	#N/A	#N/A	#N/A	#N/A	#N/A	2	ENSG00000184227	ACOT1	protein_coding	acyl-CoA thioesterase 1 [Source:HGNC Symbol;Acc:HGNC:33128]
OGN	#N/A	#N/A	1.77964	#N/A	#N/A	#N/A	#N/A	#N/A	#N/A	#N/A	#N/A	#N/A	#N/A	#N/A	#N/A	#N/A	#N/A	#N/A	1.32753	#N/A	2	ENSG00000106809	OGN	protein_coding	osteoglycin [Source:HGNC Symbol;Acc:HGNC:8126]
PLEKHO2	#N/A	#N/A	#N/A	#N/A	#N/A	1.32701	2.05622	#N/A	#N/A	#N/A	#N/A	#N/A	#N/A	#N/A	#N/A	#N/A	#N/A	#N/A	#N/A	#N/A	2	ENSG00000241839	PLEKHO2	protein_coding	pleckstrin homology domain containing O2 [Source:HGNC Symbol;Acc:HGNC:30026]
#226149	#N/A	#N/A	#N/A	#N/A	#N/A	#N/A	1.39186	#N/A	#N/A	#N/A	#N/A	#N/A	#N/A	#N/A	#N/A	#N/A	#N/A	#N/A	1.32357	#N/A	2	ENSG00000226149		lncRNA	novel transcript
ANO8	1.32293	#N/A	#N/A	#N/A	#N/A	#N/A	#N/A	#N/A	#N/A	#N/A	#N/A	#N/A	#N/A	#N/A	#N/A	#N/A	#N/A	#N/A	3.52594	#N/A	2	ENSG00000074855	ANO8	protein_coding	anoctamin 8 [Source:HGNC Symbol;Acc:HGNC:29329]
NAA80	#N/A	#N/A	1.32073	#N/A	#N/A	#N/A	#N/A	#N/A	#N/A	#N/A	#N/A	#N/A	#N/A	#N/A	#N/A	#N/A	#N/A	#N/A	1.82312	#N/A	2	ENSG00000243477	NAA80	protein_coding	N-alpha-acetyltransferase 80, NatH catalytic subunit [Source:HGNC Symbol;Acc:HGNC:30252]
#235939	#N/A	#N/A	1.83594	#N/A	#N/A	#N/A	#N/A	#N/A	#N/A	#N/A	#N/A	#N/A	#N/A	#N/A	#N/A	#N/A	#N/A	#N/A	1.32009	#N/A	2	ENSG00000235939		lncRNA	novel transcript
#257279	#N/A	#N/A	1.32007	#N/A	#N/A	#N/A	#N/A	#N/A	#N/A	#N/A	#N/A	#N/A	#N/A	#N/A	#N/A	#N/A	#N/A	#N/A	1.36595	#N/A	2	ENSG00000257279		lncRNA	novel transcript
#287286	#N/A	#N/A	1.31745	#N/A	#N/A	#N/A	#N/A	#N/A	#N/A	#N/A	#N/A	#N/A	#N/A	#N/A	#N/A	#N/A	#N/A	#N/A	3.04407	#N/A	2	ENSG00000287286		lncRNA	novel transcript, antisense to RUBCN
CTTN-DT#246889	#N/A	#N/A	1.58088	#N/A	#N/A	#N/A	#N/A	#N/A	#N/A	#N/A	#N/A	#N/A	#N/A	#N/A	#N/A	#N/A	1.31712	#N/A	#N/A	#N/A	2	ENSG00000246889	CTTN-DT	lncRNA	CTTN divergent transcript [Source:HGNC Symbol;Acc:HGNC:55592]
#260196	3.65161	#N/A	#N/A	1.31293	#N/A	#N/A	#N/A	#N/A	#N/A	#N/A	#N/A	#N/A	#N/A	#N/A	#N/A	#N/A	#N/A	#N/A	#N/A	#N/A	2	ENSG00000260196		lncRNA	antisense to KCNJ11 and overlapping to a novel gene
#228395	#N/A	#N/A	1.31261	#N/A	#N/A	#N/A	#N/A	#N/A	#N/A	#N/A	#N/A	#N/A	#N/A	#N/A	#N/A	#N/A	#N/A	#N/A	3.30066	#N/A	2	ENSG00000228395		lncRNA	novel transcript
#262482	#N/A	#N/A	1.92719	#N/A	#N/A	#N/A	#N/A	#N/A	#N/A	#N/A	#N/A	#N/A	#N/A	#N/A	#N/A	#N/A	#N/A	#N/A	1.31229	#N/A	2	ENSG00000262482		lncRNA	novel transcript, antisense to FLYWCH1
#258949	#N/A	#N/A	2.29153	#N/A	#N/A	#N/A	#N/A	#N/A	#N/A	#N/A	#N/A	#N/A	1.30923	#N/A	#N/A	#N/A	#N/A	#N/A	#N/A	#N/A	2	ENSG00000258949		lncRNA	novel transcript, antisense to C14orf28
RBBP8	#N/A	#N/A	#N/A	#N/A	#N/A	#N/A	1.79727	#N/A	#N/A	#N/A	#N/A	#N/A	#N/A	#N/A	#N/A	#N/A	#N/A	#N/A	1.30576	#N/A	2	ENSG00000101773	RBBP8	protein_coding	RB binding protein 8, endonuclease [Source:HGNC Symbol;Acc:HGNC:9891]
#285080	#N/A	#N/A	1.30448	#N/A	#N/A	#N/A	#N/A	#N/A	#N/A	#N/A	#N/A	#N/A	#N/A	#N/A	#N/A	#N/A	#N/A	#N/A	4.5036	#N/A	2	ENSG00000285080		lncRNA	novel transcript, antisense to TMEM62
OCIAD1-AS1	#N/A	#N/A	2.17626	#N/A	#N/A	#N/A	#N/A	#N/A	#N/A	#N/A	#N/A	#N/A	#N/A	#N/A	#N/A	#N/A	#N/A	#N/A	1.30436	#N/A	2	ENSG00000248256	OCIAD1-AS1	lncRNA	OCIAD1 antisense RNA 1 [Source:HGNC Symbol;Acc:HGNC:40751]
SLC35E4	#N/A	#N/A	#N/A	#N/A	#N/A	#N/A	#N/A	#N/A	#N/A	#N/A	#N/A	#N/A	#N/A	#N/A	#N/A	#N/A	#N/A	1.30157	3.97615	#N/A	2	ENSG00000100036	SLC35E4	protein_coding	solute carrier family 35 member E4 [Source:HGNC Symbol;Acc:HGNC:17058]
ZNF582-DT	#N/A	#N/A	1.59573	#N/A	#N/A	#N/A	#N/A	#N/A	#N/A	#N/A	#N/A	#N/A	1.30147	#N/A	#N/A	#N/A	#N/A	#N/A	#N/A	#N/A	2	ENSG00000267454	ZNF582-DT	lncRNA	ZNF582 divergent transcript [Source:HGNC Symbol;Acc:HGNC:25213]
C1orf21	#N/A	#N/A	1.29864	#N/A	#N/A	#N/A	#N/A	#N/A	#N/A	#N/A	#N/A	#N/A	#N/A	#N/A	#N/A	#N/A	#N/A	#N/A	2.4423	#N/A	2	ENSG00000116667	C1orf21	protein_coding	chromosome 1 open reading frame 21 [Source:HGNC Symbol;Acc:HGNC:15494]
RNF213-AS1	#N/A	#N/A	1.29845	#N/A	#N/A	#N/A	#N/A	#N/A	#N/A	#N/A	#N/A	#N/A	#N/A	#N/A	#N/A	#N/A	#N/A	#N/A	4.64751	#N/A	2	ENSG00000263069	RNF213-AS1	lncRNA	RNF213 antisense RNA 1 [Source:HGNC Symbol;Acc:HGNC:54402]
ATG4A	#N/A	#N/A	#N/A	#N/A	#N/A	#N/A	#N/A	#N/A	#N/A	#N/A	#N/A	#N/A	#N/A	#N/A	#N/A	#N/A	1.29517	#N/A	3.6141	#N/A	2	ENSG00000101844	ATG4A	protein_coding	autophagy related 4A cysteine peptidase [Source:HGNC Symbol;Acc:HGNC:16489]
#272144	#N/A	#N/A	1.29348	#N/A	#N/A	#N/A	#N/A	#N/A	#N/A	#N/A	#N/A	#N/A	#N/A	#N/A	#N/A	#N/A	#N/A	#N/A	1.70692	#N/A	2	ENSG00000272144		lncRNA	novel transcript
#235635	#N/A	#N/A	1.92353	#N/A	#N/A	#N/A	#N/A	#N/A	#N/A	#N/A	#N/A	#N/A	#N/A	#N/A	#N/A	#N/A	#N/A	#N/A	1.29156	#N/A	2	ENSG00000235635		lncRNA	novel transcript
MYD88	#N/A	#N/A	#N/A	#N/A	#N/A	1.28893	1.59429	#N/A	#N/A	#N/A	#N/A	#N/A	#N/A	#N/A	#N/A	#N/A	#N/A	#N/A	#N/A	#N/A	2	ENSG00000172936	MYD88	protein_coding	MYD88 innate immune signal transduction adaptor [Source:HGNC Symbol;Acc:HGNC:7562]
ZNF446	#N/A	#N/A	1.28163	#N/A	#N/A	#N/A	#N/A	#N/A	#N/A	#N/A	#N/A	#N/A	#N/A	#N/A	#N/A	#N/A	#N/A	#N/A	2.84132	#N/A	2	ENSG00000083838	ZNF446	protein_coding	zinc finger protein 446 [Source:HGNC Symbol;Acc:HGNC:21036]
HIF1A-AS3	#N/A	#N/A	#N/A	#N/A	#N/A	#N/A	#N/A	#N/A	#N/A	#N/A	#N/A	1.27443	#N/A	#N/A	#N/A	#N/A	#N/A	#N/A	5.03398	#N/A	2	ENSG00000258667	HIF1A-AS3	lncRNA	HIF1A antisense RNA 3 [Source:HGNC Symbol;Acc:HGNC:54284]
KBTBD12	#N/A	#N/A	1.27091	4.5069	#N/A	#N/A	#N/A	#N/A	#N/A	#N/A	#N/A	#N/A	#N/A	#N/A	#N/A	#N/A	#N/A	#N/A	#N/A	#N/A	2	ENSG00000187715	KBTBD12	protein_coding	kelch repeat and BTB domain containing 12 [Source:HGNC Symbol;Acc:HGNC:25731]
ZNF596	#N/A	#N/A	1.26682	#N/A	#N/A	#N/A	#N/A	#N/A	#N/A	#N/A	#N/A	#N/A	#N/A	#N/A	#N/A	#N/A	#N/A	#N/A	2.86093	#N/A	2	ENSG00000172748	ZNF596	protein_coding	zinc finger protein 596 [Source:HGNC Symbol;Acc:HGNC:27268]
#261193	#N/A	#N/A	1.26425	#N/A	#N/A	#N/A	#N/A	#N/A	#N/A	#N/A	#N/A	#N/A	#N/A	#N/A	#N/A	#N/A	#N/A	#N/A	2.40385	#N/A	2	ENSG00000261193		lncRNA	novel transcript
KHDRBS2	#N/A	#N/A	#N/A	#N/A	#N/A	#N/A	#N/A	#N/A	#N/A	1.26219	1.60957	#N/A	#N/A	#N/A	#N/A	#N/A	#N/A	#N/A	#N/A	#N/A	2	ENSG00000112232	KHDRBS2	protein_coding	KH RNA binding domain containing, signal transduction associated 2 [Source:HGNC Symbol;Acc:HGNC:18114]
#244380	#N/A	#N/A	1.26201	#N/A	#N/A	#N/A	#N/A	#N/A	#N/A	#N/A	#N/A	#N/A	#N/A	#N/A	#N/A	#N/A	#N/A	#N/A	4.39735	#N/A	2	ENSG00000244380		lncRNA	novel transcript, antisense to TMA7
ZNF771	#N/A	#N/A	1.7339	#N/A	#N/A	#N/A	#N/A	#N/A	#N/A	#N/A	#N/A	#N/A	#N/A	#N/A	#N/A	#N/A	#N/A	#N/A	1.26121	#N/A	2	ENSG00000179965	ZNF771	protein_coding	zinc finger protein 771 [Source:HGNC Symbol;Acc:HGNC:29653]
C1orf146	#N/A	#N/A	2.11588	1.25824	#N/A	#N/A	#N/A	#N/A	#N/A	#N/A	#N/A	#N/A	#N/A	#N/A	#N/A	#N/A	#N/A	#N/A	#N/A	#N/A	2	ENSG00000203910	C1orf146	protein_coding	chromosome 1 open reading frame 146 [Source:HGNC Symbol;Acc:HGNC:24032]
#227197	#N/A	#N/A	1.25641	#N/A	#N/A	#N/A	#N/A	#N/A	#N/A	#N/A	#N/A	#N/A	#N/A	#N/A	#N/A	#N/A	#N/A	#N/A	1.2919	#N/A	2	ENSG00000227197		lncRNA	novel transcript
VWA3A	#N/A	#N/A	1.46536	1.25626	#N/A	#N/A	#N/A	#N/A	#N/A	#N/A	#N/A	#N/A	#N/A	#N/A	#N/A	#N/A	#N/A	#N/A	#N/A	#N/A	2	ENSG00000175267	VWA3A	protein_coding	von Willebrand factor A domain containing 3A [Source:HGNC Symbol;Acc:HGNC:27088]
CCDC144A	1.25514	#N/A	#N/A	#N/A	#N/A	#N/A	#N/A	#N/A	#N/A	#N/A	#N/A	#N/A	#N/A	#N/A	#N/A	#N/A	#N/A	#N/A	3.21782	#N/A	2	ENSG00000170160	CCDC144A	protein_coding	coiled-coil domain containing 144A [Source:HGNC Symbol;Acc:HGNC:29072]
#258752	#N/A	#N/A	1.25505	#N/A	#N/A	#N/A	#N/A	#N/A	#N/A	#N/A	#N/A	#N/A	#N/A	#N/A	#N/A	#N/A	#N/A	#N/A	2.99784	#N/A	2	ENSG00000258752		lncRNA	novel transcript, antisense to FOXN3
#228334	#N/A	#N/A	3.51149	#N/A	#N/A	#N/A	#N/A	#N/A	#N/A	#N/A	#N/A	#N/A	#N/A	#N/A	#N/A	#N/A	#N/A	#N/A	1.25495	#N/A	2	ENSG00000228334		lncRNA	novel transcript
#253653	#N/A	#N/A	2.1812	1.25458	#N/A	#N/A	#N/A	#N/A	#N/A	#N/A	#N/A	#N/A	#N/A	#N/A	#N/A	#N/A	#N/A	#N/A	#N/A	#N/A	2	ENSG00000253653		lncRNA	novel transcript
ARNILA	#N/A	#N/A	1.795	1.25315	#N/A	#N/A	#N/A	#N/A	#N/A	#N/A	#N/A	#N/A	#N/A	#N/A	#N/A	#N/A	#N/A	#N/A	#N/A	#N/A	2	ENSG00000235072	ARNILA	lncRNA	androgen receptor negatively regulated lncRNA [Source:HGNC Symbol;Acc:HGNC:54484]
TES	#N/A	#N/A	#N/A	#N/A	#N/A	#N/A	#N/A	#N/A	#N/A	#N/A	#N/A	#N/A	#N/A	#N/A	#N/A	#N/A	1.25102	#N/A	8.09067	#N/A	2	ENSG00000135269	TES	protein_coding	testin LIM domain protein [Source:HGNC Symbol;Acc:HGNC:14620]
#227496	#N/A	#N/A	1.4751	1.24984	#N/A	#N/A	#N/A	#N/A	#N/A	#N/A	#N/A	#N/A	#N/A	#N/A	#N/A	#N/A	#N/A	#N/A	#N/A	#N/A	2	ENSG00000227496		lncRNA	novel transcript
CLBA1	#N/A	#N/A	1.2479	#N/A	#N/A	#N/A	#N/A	#N/A	#N/A	#N/A	#N/A	#N/A	#N/A	#N/A	#N/A	#N/A	#N/A	#N/A	1.63512	#N/A	2	ENSG00000140104	CLBA1	protein_coding	clathrin binding box of aftiphilin containing 1 [Source:HGNC Symbol;Acc:HGNC:20126]
DPAGT1	#N/A	#N/A	#N/A	1.2459	#N/A	#N/A	#N/A	#N/A	#N/A	#N/A	#N/A	#N/A	#N/A	#N/A	#N/A	#N/A	#N/A	#N/A	4.19285	#N/A	2	ENSG00000172269	DPAGT1	protein_coding	dolichyl-phosphate N-acetylglucosaminephosphotransferase 1 [Source:HGNC Symbol;Acc:HGNC:2995]
COQ8B	#N/A	#N/A	#N/A	#N/A	#N/A	#N/A	#N/A	#N/A	#N/A	#N/A	#N/A	#N/A	#N/A	#N/A	#N/A	#N/A	#N/A	1.24578	3.22856	#N/A	2	ENSG00000123815	COQ8B	protein_coding	coenzyme Q8B [Source:HGNC Symbol;Acc:HGNC:19041]
RWDD4	#N/A	#N/A	#N/A	#N/A	#N/A	#N/A	#N/A	#N/A	#N/A	#N/A	#N/A	#N/A	#N/A	#N/A	#N/A	#N/A	1.24147	#N/A	3.09033	#N/A	2	ENSG00000182552	RWDD4	protein_coding	RWD domain containing 4 [Source:HGNC Symbol;Acc:HGNC:23750]
STK33	#N/A	#N/A	3.26806	1.237	#N/A	#N/A	#N/A	#N/A	#N/A	#N/A	#N/A	#N/A	#N/A	#N/A	#N/A	#N/A	#N/A	#N/A	#N/A	#N/A	2	ENSG00000130413	STK33	protein_coding	serine/threonine kinase 33 [Source:HGNC Symbol;Acc:HGNC:14568]
ASPM	#N/A	#N/A	1.27422	#N/A	#N/A	#N/A	1.23664	#N/A	#N/A	#N/A	#N/A	#N/A	#N/A	#N/A	#N/A	#N/A	#N/A	#N/A	#N/A	#N/A	2	ENSG00000066279	ASPM	protein_coding	assembly factor for spindle microtubules [Source:HGNC Symbol;Acc:HGNC:19048]
ARHGAP11A#198826	#N/A	#N/A	#N/A	#N/A	#N/A	#N/A	1.23334	#N/A	#N/A	#N/A	#N/A	#N/A	#N/A	#N/A	#N/A	#N/A	#N/A	#N/A	2.19765	#N/A	2	ENSG00000198826	ARHGAP11A	protein_coding	Rho GTPase activating protein 11A [Source:HGNC Symbol;Acc:HGNC:15783]
PIK3R3	#N/A	#N/A	#N/A	#N/A	#N/A	#N/A	1.22946	#N/A	#N/A	#N/A	#N/A	#N/A	#N/A	#N/A	#N/A	#N/A	#N/A	#N/A	3.0325	#N/A	2	ENSG00000117461	PIK3R3	protein_coding	phosphoinositide-3-kinase regulatory subunit 3 [Source:HGNC Symbol;Acc:HGNC:8981]
EFHD1	1.22786	#N/A	1.64463	#N/A	#N/A	#N/A	#N/A	#N/A	#N/A	#N/A	#N/A	#N/A	#N/A	#N/A	#N/A	#N/A	#N/A	#N/A	#N/A	#N/A	2	ENSG00000115468	EFHD1	protein_coding	EF-hand domain family member D1 [Source:HGNC Symbol;Acc:HGNC:29556]
USHBP1	#N/A	#N/A	1.22683	#N/A	#N/A	#N/A	#N/A	#N/A	#N/A	#N/A	#N/A	#N/A	#N/A	#N/A	#N/A	#N/A	#N/A	#N/A	4.68464	#N/A	2	ENSG00000130307	USHBP1	protein_coding	USH1 protein network component harmonin binding protein 1 [Source:HGNC Symbol;Acc:HGNC:24058]
SLC25A43	#N/A	#N/A	#N/A	#N/A	#N/A	#N/A	#N/A	#N/A	#N/A	#N/A	#N/A	#N/A	#N/A	1.22591	#N/A	#N/A	#N/A	#N/A	3.11015	#N/A	2	ENSG00000077713	SLC25A43	protein_coding	solute carrier family 25 member 43 [Source:HGNC Symbol;Acc:HGNC:30557]
LEKR1	#N/A	#N/A	1.22252	#N/A	#N/A	#N/A	#N/A	#N/A	#N/A	#N/A	#N/A	#N/A	#N/A	#N/A	#N/A	#N/A	#N/A	#N/A	4.22217	#N/A	2	ENSG00000197980	LEKR1	protein_coding	leucine, glutamate and lysine rich 1 [Source:HGNC Symbol;Acc:HGNC:33765]
COPG2IT1	#N/A	#N/A	1.21913	#N/A	#N/A	#N/A	#N/A	#N/A	#N/A	#N/A	#N/A	#N/A	#N/A	#N/A	#N/A	#N/A	#N/A	#N/A	1.83103	#N/A	2	ENSG00000286214	COPG2IT1	lncRNA	COPG2 imprinted transcript 1 [Source:HGNC Symbol;Acc:HGNC:2238]
LINC02245	#N/A	#N/A	#N/A	#N/A	#N/A	#N/A	#N/A	#N/A	#N/A	#N/A	#N/A	#N/A	#N/A	#N/A	1.21913	#N/A	#N/A	#N/A	3.43499	#N/A	2	ENSG00000237638	LINC02245	lncRNA	long intergenic non-protein coding RNA 2245 [Source:HGNC Symbol;Acc:HGNC:53134]
ZNF219	1.21763	#N/A	#N/A	1.74379	#N/A	#N/A	#N/A	#N/A	#N/A	#N/A	#N/A	#N/A	#N/A	#N/A	#N/A	#N/A	#N/A	#N/A	#N/A	#N/A	2	ENSG00000165804	ZNF219	protein_coding	zinc finger protein 219 [Source:HGNC Symbol;Acc:HGNC:13011]
#287733	#N/A	#N/A	#N/A	#N/A	#N/A	#N/A	#N/A	#N/A	#N/A	#N/A	#N/A	#N/A	1.2278	#N/A	#N/A	#N/A	#N/A	#N/A	1.21584	#N/A	2	ENSG00000287733		lncRNA	novel transcript
#225032	#N/A	#N/A	1.21425	#N/A	#N/A	#N/A	#N/A	#N/A	#N/A	#N/A	#N/A	#N/A	#N/A	#N/A	#N/A	#N/A	#N/A	#N/A	3.9906	#N/A	2	ENSG00000225032		lncRNA	novel transcript
VASN#168140	#N/A	#N/A	1.21415	#N/A	#N/A	#N/A	#N/A	#N/A	#N/A	#N/A	#N/A	#N/A	#N/A	#N/A	#N/A	#N/A	#N/A	#N/A	1.43065	#N/A	2	ENSG00000168140	VASN	protein_coding	vasorin [Source:HGNC Symbol;Acc:HGNC:18517]
KATNB1	1.21362	#N/A	#N/A	#N/A	#N/A	#N/A	#N/A	#N/A	#N/A	#N/A	#N/A	#N/A	#N/A	#N/A	#N/A	#N/A	#N/A	#N/A	3.66908	#N/A	2	ENSG00000140854	KATNB1	protein_coding	katanin regulatory subunit B1 [Source:HGNC Symbol;Acc:HGNC:6217]
GCSH	#N/A	#N/A	1.21121	#N/A	#N/A	#N/A	#N/A	#N/A	#N/A	#N/A	#N/A	#N/A	#N/A	#N/A	#N/A	#N/A	#N/A	#N/A	2.58445	#N/A	2	ENSG00000140905	GCSH	protein_coding	glycine cleavage system protein H [Source:HGNC Symbol;Acc:HGNC:4208]
#235066	#N/A	#N/A	1.21063	#N/A	#N/A	#N/A	#N/A	#N/A	#N/A	#N/A	#N/A	#N/A	#N/A	#N/A	#N/A	#N/A	#N/A	#N/A	1.75188	#N/A	2	ENSG00000235066		lncRNA	novel transcript, antisense to CCDC93
LEAP2	#N/A	#N/A	1.20996	#N/A	#N/A	#N/A	#N/A	#N/A	#N/A	#N/A	#N/A	#N/A	#N/A	#N/A	#N/A	#N/A	#N/A	#N/A	1.53904	#N/A	2	ENSG00000164406	LEAP2	protein_coding	liver enriched antimicrobial peptide 2 [Source:HGNC Symbol;Acc:HGNC:29571]
PSMG3	#N/A	1.20824	#N/A	#N/A	#N/A	#N/A	#N/A	#N/A	#N/A	#N/A	#N/A	#N/A	#N/A	#N/A	#N/A	#N/A	#N/A	#N/A	2.78355	#N/A	2	ENSG00000157778	PSMG3	protein_coding	proteasome assembly chaperone 3 [Source:HGNC Symbol;Acc:HGNC:22420]
#255084	#N/A	#N/A	1.20254	#N/A	#N/A	#N/A	#N/A	#N/A	#N/A	#N/A	#N/A	#N/A	#N/A	#N/A	#N/A	#N/A	#N/A	#N/A	1.46395	#N/A	2	ENSG00000255084		lncRNA	novel transcript
CELSR2	1.1998	#N/A	#N/A	1.23975	#N/A	#N/A	#N/A	#N/A	#N/A	#N/A	#N/A	#N/A	#N/A	#N/A	#N/A	#N/A	#N/A	#N/A	#N/A	#N/A	2	ENSG00000143126	CELSR2	protein_coding	cadherin EGF LAG seven-pass G-type receptor 2 [Source:HGNC Symbol;Acc:HGNC:3231]
#259926	#N/A	#N/A	1.59066	1.19773	#N/A	#N/A	#N/A	#N/A	#N/A	#N/A	#N/A	#N/A	#N/A	#N/A	#N/A	#N/A	#N/A	#N/A	#N/A	#N/A	2	ENSG00000259926		lncRNA	novel transcript
BAP1	#N/A	#N/A	#N/A	#N/A	#N/A	#N/A	#N/A	#N/A	#N/A	#N/A	#N/A	#N/A	#N/A	#N/A	#N/A	#N/A	1.19366	#N/A	1.82949	#N/A	2	ENSG00000163930	BAP1	protein_coding	BRCA1 associated protein 1 [Source:HGNC Symbol;Acc:HGNC:950]
EMSY-DT	#N/A	1.55909	#N/A	1.18899	#N/A	#N/A	#N/A	#N/A	#N/A	#N/A	#N/A	#N/A	#N/A	#N/A	#N/A	#N/A	#N/A	#N/A	#N/A	#N/A	2	ENSG00000255135	EMSY-DT	lncRNA	EMSY divergent transcript [Source:HGNC Symbol;Acc:HGNC:55507]
SRGAP2	#N/A	#N/A	#N/A	#N/A	#N/A	#N/A	1.18596	#N/A	#N/A	#N/A	#N/A	#N/A	#N/A	#N/A	#N/A	#N/A	#N/A	#N/A	7.09189	#N/A	2	ENSG00000266028	SRGAP2	protein_coding	SLIT-ROBO Rho GTPase activating protein 2 [Source:HGNC Symbol;Acc:HGNC:19751]
CIBAR1	#N/A	#N/A	#N/A	#N/A	#N/A	#N/A	#N/A	#N/A	#N/A	#N/A	#N/A	1.45816	#N/A	#N/A	#N/A	#N/A	#N/A	#N/A	1.18488	#N/A	2	ENSG00000188343	CIBAR1	protein_coding	CBY1 interacting BAR domain containing 1 [Source:HGNC Symbol;Acc:HGNC:30452]
#279529	#N/A	#N/A	1.18434	#N/A	#N/A	#N/A	#N/A	#N/A	#N/A	#N/A	#N/A	#N/A	#N/A	#N/A	#N/A	#N/A	#N/A	#N/A	3.14294	#N/A	2	ENSG00000279529		lncRNA	novel transcript, antisense to MED26
#232754	#N/A	#N/A	1.18224	#N/A	#N/A	#N/A	#N/A	#N/A	#N/A	#N/A	#N/A	#N/A	#N/A	#N/A	#N/A	#N/A	#N/A	#N/A	3.43912	#N/A	2	ENSG00000232754		lncRNA	novel transcript, antisense to EP300
CRADD	#N/A	#N/A	#N/A	#N/A	#N/A	#N/A	#N/A	#N/A	#N/A	#N/A	#N/A	#N/A	1.18091	#N/A	#N/A	#N/A	#N/A	#N/A	4.95319	#N/A	2	ENSG00000169372	CRADD	protein_coding	CASP2 and RIPK1 domain containing adaptor with death domain [Source:HGNC Symbol;Acc:HGNC:2340]
DMD	#N/A	#N/A	1.18028	#N/A	#N/A	#N/A	#N/A	#N/A	#N/A	#N/A	#N/A	#N/A	#N/A	#N/A	#N/A	#N/A	#N/A	#N/A	1.18499	#N/A	2	ENSG00000198947	DMD	protein_coding	dystrophin [Source:HGNC Symbol;Acc:HGNC:2928]
CDH26	#N/A	#N/A	#N/A	#N/A	#N/A	#N/A	#N/A	#N/A	#N/A	#N/A	#N/A	#N/A	1.17984	#N/A	#N/A	#N/A	#N/A	#N/A	1.43408	#N/A	2	ENSG00000124215	CDH26	protein_coding	cadherin 26 [Source:HGNC Symbol;Acc:HGNC:15902]
MLST8	#N/A	#N/A	#N/A	#N/A	#N/A	#N/A	#N/A	#N/A	#N/A	#N/A	#N/A	#N/A	#N/A	#N/A	#N/A	#N/A	1.17074	#N/A	2.97666	#N/A	2	ENSG00000167965	MLST8	protein_coding	MTOR associated protein, LST8 homolog [Source:HGNC Symbol;Acc:HGNC:24825]
FRMD6	1.23401	#N/A	1.16785	#N/A	#N/A	#N/A	#N/A	#N/A	#N/A	#N/A	#N/A	#N/A	#N/A	#N/A	#N/A	#N/A	#N/A	#N/A	#N/A	#N/A	2	ENSG00000139926	FRMD6	protein_coding	FERM domain containing 6 [Source:HGNC Symbol;Acc:HGNC:19839]
PSTK	#N/A	#N/A	1.1678	#N/A	#N/A	#N/A	#N/A	#N/A	#N/A	#N/A	#N/A	#N/A	#N/A	#N/A	#N/A	#N/A	#N/A	#N/A	4.40147	#N/A	2	ENSG00000179988	PSTK	protein_coding	phosphoseryl-tRNA kinase [Source:HGNC Symbol;Acc:HGNC:28578]
#261526	#N/A	#N/A	1.1646	#N/A	#N/A	#N/A	#N/A	#N/A	#N/A	#N/A	#N/A	#N/A	#N/A	#N/A	#N/A	#N/A	#N/A	#N/A	1.27137	#N/A	2	ENSG00000261526		lncRNA	novel transcript
#250990	#N/A	#N/A	1.87777	1.16347	#N/A	#N/A	#N/A	#N/A	#N/A	#N/A	#N/A	#N/A	#N/A	#N/A	#N/A	#N/A	#N/A	#N/A	#N/A	#N/A	2	ENSG00000250990		lncRNA	novel transcript
LNP1	#N/A	#N/A	1.34107	1.16138	#N/A	#N/A	#N/A	#N/A	#N/A	#N/A	#N/A	#N/A	#N/A	#N/A	#N/A	#N/A	#N/A	#N/A	#N/A	#N/A	2	ENSG00000206535	LNP1	protein_coding	leukemia NUP98 fusion partner 1 [Source:HGNC Symbol;Acc:HGNC:28014]
CADM2	#N/A	#N/A	2.94162	#N/A	#N/A	#N/A	#N/A	#N/A	#N/A	#N/A	#N/A	#N/A	#N/A	#N/A	#N/A	#N/A	#N/A	#N/A	1.16075	#N/A	2	ENSG00000175161	CADM2	protein_coding	cell adhesion molecule 2 [Source:HGNC Symbol;Acc:HGNC:29849]
PPP2R3A	#N/A	#N/A	1.15743	#N/A	#N/A	#N/A	#N/A	#N/A	#N/A	#N/A	#N/A	#N/A	#N/A	#N/A	#N/A	#N/A	#N/A	#N/A	6.24919	#N/A	2	ENSG00000073711	PPP2R3A	protein_coding	protein phosphatase 2 regulatory subunit B''alpha [Source:HGNC Symbol;Acc:HGNC:9307]
AMZ1	#N/A	#N/A	#N/A	#N/A	#N/A	#N/A	#N/A	#N/A	#N/A	#N/A	#N/A	1.15733	#N/A	#N/A	#N/A	#N/A	#N/A	#N/A	4.84806	#N/A	2	ENSG00000174945	AMZ1	protein_coding	archaelysin family metallopeptidase 1 [Source:HGNC Symbol;Acc:HGNC:22231]
AS3MT	#N/A	#N/A	#N/A	#N/A	#N/A	#N/A	#N/A	#N/A	#N/A	#N/A	#N/A	#N/A	1.15693	#N/A	#N/A	#N/A	#N/A	#N/A	1.70252	#N/A	2	ENSG00000214435	AS3MT	protein_coding	arsenite methyltransferase [Source:HGNC Symbol;Acc:HGNC:17452]
ATP6V1B2	#N/A	#N/A	#N/A	#N/A	#N/A	#N/A	1.15651	#N/A	#N/A	#N/A	#N/A	#N/A	#N/A	#N/A	#N/A	#N/A	#N/A	#N/A	2.1534	#N/A	2	ENSG00000147416	ATP6V1B2	protein_coding	ATPase H+ transporting V1 subunit B2 [Source:HGNC Symbol;Acc:HGNC:854]
SAP30L-AS1	#N/A	#N/A	1.1537	#N/A	#N/A	#N/A	#N/A	#N/A	#N/A	#N/A	#N/A	#N/A	#N/A	#N/A	#N/A	#N/A	#N/A	#N/A	4.37188	#N/A	2	ENSG00000245275	SAP30L-AS1	lncRNA	SAP30L antisense RNA 1 (head to head) [Source:HGNC Symbol;Acc:HGNC:26760]
SPECC1	#N/A	#N/A	#N/A	#N/A	#N/A	#N/A	1.1508	#N/A	#N/A	#N/A	#N/A	#N/A	#N/A	#N/A	#N/A	#N/A	#N/A	#N/A	5.07934	#N/A	2	ENSG00000128487	SPECC1	protein_coding	sperm antigen with calponin homology and coiled-coil domains 1 [Source:HGNC Symbol;Acc:HGNC:30615]
CSNK1E	#N/A	#N/A	#N/A	1.14993	#N/A	#N/A	#N/A	#N/A	#N/A	#N/A	#N/A	#N/A	#N/A	#N/A	#N/A	#N/A	#N/A	#N/A	5.64779	#N/A	2	ENSG00000213923	CSNK1E	protein_coding	casein kinase 1 epsilon [Source:HGNC Symbol;Acc:HGNC:2453]
NUAK2	#N/A	#N/A	#N/A	#N/A	#N/A	#N/A	#N/A	#N/A	#N/A	#N/A	#N/A	#N/A	#N/A	1.14963	#N/A	#N/A	#N/A	#N/A	3.70481	#N/A	2	ENSG00000163545	NUAK2	protein_coding	NUAK family kinase 2 [Source:HGNC Symbol;Acc:HGNC:29558]
SMIM14	#N/A	#N/A	#N/A	#N/A	#N/A	#N/A	#N/A	#N/A	#N/A	#N/A	#N/A	#N/A	#N/A	1.14186	#N/A	#N/A	#N/A	#N/A	6.71541	#N/A	2	ENSG00000163683	SMIM14	protein_coding	small integral membrane protein 14 [Source:HGNC Symbol;Acc:HGNC:27321]
ZNF442	#N/A	#N/A	2.89987	#N/A	#N/A	#N/A	#N/A	#N/A	#N/A	#N/A	#N/A	#N/A	1.14063	#N/A	#N/A	#N/A	#N/A	#N/A	#N/A	#N/A	2	ENSG00000198342	ZNF442	protein_coding	zinc finger protein 442 [Source:HGNC Symbol;Acc:HGNC:20877]
H3C11	#N/A	1.42299	#N/A	1.13746	#N/A	#N/A	#N/A	#N/A	#N/A	#N/A	#N/A	#N/A	#N/A	#N/A	#N/A	#N/A	#N/A	#N/A	#N/A	#N/A	2	ENSG00000275379	H3C11	protein_coding	H3 clustered histone 11 [Source:HGNC Symbol;Acc:HGNC:4771]
POLL	#N/A	#N/A	#N/A	#N/A	#N/A	#N/A	#N/A	#N/A	#N/A	#N/A	#N/A	#N/A	#N/A	#N/A	#N/A	#N/A	1.13628	#N/A	2.01436	#N/A	2	ENSG00000166169	POLL	protein_coding	DNA polymerase lambda [Source:HGNC Symbol;Acc:HGNC:9184]
ZFYVE19	#N/A	#N/A	#N/A	#N/A	#N/A	#N/A	#N/A	#N/A	#N/A	#N/A	#N/A	#N/A	#N/A	#N/A	#N/A	#N/A	#N/A	1.1351	3.43919	#N/A	2	ENSG00000166140	ZFYVE19	protein_coding	zinc finger FYVE-type containing 19 [Source:HGNC Symbol;Acc:HGNC:20758]
ZNF275	#N/A	#N/A	#N/A	1.13462	#N/A	#N/A	#N/A	#N/A	#N/A	#N/A	#N/A	#N/A	#N/A	#N/A	#N/A	#N/A	#N/A	#N/A	1.8531	#N/A	2	ENSG00000063587	ZNF275	protein_coding	zinc finger protein 275 [Source:HGNC Symbol;Acc:HGNC:13069]
LINC01414	#N/A	#N/A	1.13393	#N/A	#N/A	#N/A	#N/A	#N/A	#N/A	#N/A	#N/A	#N/A	#N/A	#N/A	#N/A	#N/A	#N/A	#N/A	2.94233	#N/A	2	ENSG00000253554	LINC01414	lncRNA	long intergenic non-protein coding RNA 1414 [Source:HGNC Symbol;Acc:HGNC:50707]
TMEFF1	#N/A	#N/A	1.13297	1.72374	#N/A	#N/A	#N/A	#N/A	#N/A	#N/A	#N/A	#N/A	#N/A	#N/A	#N/A	#N/A	#N/A	#N/A	#N/A	#N/A	2	ENSG00000241697	TMEFF1	protein_coding	transmembrane protein with EGF like and two follistatin like domains 1 [Source:HGNC Symbol;Acc:HGNC:11866]
TTC24	#N/A	#N/A	1.1326	2.1065	#N/A	#N/A	#N/A	#N/A	#N/A	#N/A	#N/A	#N/A	#N/A	#N/A	#N/A	#N/A	#N/A	#N/A	#N/A	#N/A	2	ENSG00000187862	TTC24	protein_coding	tetratricopeptide repeat domain 24 [Source:HGNC Symbol;Acc:HGNC:32348]
USP21	#N/A	#N/A	#N/A	#N/A	#N/A	#N/A	#N/A	#N/A	#N/A	#N/A	#N/A	#N/A	1.1311	#N/A	#N/A	#N/A	#N/A	#N/A	1.20525	#N/A	2	ENSG00000143258	USP21	protein_coding	ubiquitin specific peptidase 21 [Source:HGNC Symbol;Acc:HGNC:12620]
TAF12-DT	#N/A	1.12917	1.80109	#N/A	#N/A	#N/A	#N/A	#N/A	#N/A	#N/A	#N/A	#N/A	#N/A	#N/A	#N/A	#N/A	#N/A	#N/A	#N/A	#N/A	2	ENSG00000229388	TAF12-DT	lncRNA	TAF12 divergent transcript [Source:HGNC Symbol;Acc:HGNC:52502]
#286688	#N/A	#N/A	1.1266	#N/A	#N/A	#N/A	#N/A	#N/A	#N/A	#N/A	#N/A	#N/A	#N/A	#N/A	#N/A	#N/A	#N/A	#N/A	2.00332	#N/A	2	ENSG00000286688		lncRNA	novel transcript, antisense to BBS1
PGBD2	#N/A	#N/A	#N/A	#N/A	#N/A	#N/A	#N/A	#N/A	#N/A	#N/A	#N/A	#N/A	#N/A	#N/A	#N/A	#N/A	1.12618	#N/A	1.72405	#N/A	2	ENSG00000185220	PGBD2	protein_coding	piggyBac transposable element derived 2 [Source:HGNC Symbol;Acc:HGNC:19399]
RFC5	#N/A	#N/A	1.12504	#N/A	#N/A	#N/A	#N/A	#N/A	#N/A	#N/A	#N/A	#N/A	#N/A	#N/A	#N/A	#N/A	#N/A	#N/A	3.15192	#N/A	2	ENSG00000111445	RFC5	protein_coding	replication factor C subunit 5 [Source:HGNC Symbol;Acc:HGNC:9973]
B9D2	#N/A	#N/A	#N/A	#N/A	#N/A	#N/A	#N/A	#N/A	#N/A	#N/A	#N/A	#N/A	#N/A	#N/A	#N/A	#N/A	#N/A	1.12363	3.66942	#N/A	2	ENSG00000123810	B9D2	protein_coding	B9 domain containing 2 [Source:HGNC Symbol;Acc:HGNC:28636]
MAMSTR	#N/A	#N/A	1.14119	1.12253	#N/A	#N/A	#N/A	#N/A	#N/A	#N/A	#N/A	#N/A	#N/A	#N/A	#N/A	#N/A	#N/A	#N/A	#N/A	#N/A	2	ENSG00000176909	MAMSTR	protein_coding	MEF2 activating motif and SAP domain containing transcriptional regulator [Source:HGNC Symbol;Acc:HGNC:26689]
PHTF1	#N/A	#N/A	#N/A	#N/A	#N/A	#N/A	1.12035	#N/A	#N/A	#N/A	#N/A	#N/A	#N/A	#N/A	#N/A	#N/A	#N/A	#N/A	6.16205	#N/A	2	ENSG00000116793	PHTF1	protein_coding	putative homeodomain transcription factor 1 [Source:HGNC Symbol;Acc:HGNC:8939]
NIPBL-DT	#N/A	#N/A	#N/A	#N/A	#N/A	#N/A	#N/A	#N/A	#N/A	#N/A	#N/A	#N/A	#N/A	#N/A	#N/A	#N/A	#N/A	1.1185	2.39924	#N/A	2	ENSG00000285967	NIPBL-DT	lncRNA	NIPBL divergent transcript [Source:HGNC Symbol;Acc:HGNC:51293]
IRF2-DT	#N/A	#N/A	#N/A	#N/A	#N/A	#N/A	#N/A	#N/A	#N/A	#N/A	#N/A	#N/A	#N/A	#N/A	#N/A	#N/A	1.11709	#N/A	2.10454	#N/A	2	ENSG00000271646	IRF2-DT	lncRNA	IRF2 divergent transcript [Source:HGNC Symbol;Acc:HGNC:54871]
EBF1	#N/A	#N/A	#N/A	#N/A	#N/A	#N/A	#N/A	#N/A	#N/A	1.359	1.11467	#N/A	#N/A	#N/A	#N/A	#N/A	#N/A	#N/A	#N/A	#N/A	2	ENSG00000164330	EBF1	protein_coding	EBF transcription factor 1 [Source:HGNC Symbol;Acc:HGNC:3126]
#260661	2.44771	#N/A	#N/A	#N/A	#N/A	#N/A	#N/A	#N/A	#N/A	#N/A	#N/A	#N/A	#N/A	#N/A	#N/A	#N/A	#N/A	#N/A	1.1143	#N/A	2	ENSG00000260661		lncRNA	novel transcript, antisense to SLCO3A1
SPDYE6	#N/A	#N/A	1.1128	#N/A	#N/A	#N/A	#N/A	#N/A	#N/A	#N/A	#N/A	#N/A	#N/A	#N/A	#N/A	#N/A	#N/A	#N/A	4.01865	#N/A	2	ENSG00000260097	SPDYE6	protein_coding	speedy/RINGO cell cycle regulator family member E6 [Source:HGNC Symbol;Acc:HGNC:35465]
DUSP10	#N/A	#N/A	#N/A	#N/A	#N/A	#N/A	1.11	#N/A	#N/A	#N/A	#N/A	#N/A	#N/A	#N/A	#N/A	#N/A	#N/A	#N/A	3.72461	#N/A	2	ENSG00000143507	DUSP10	protein_coding	dual specificity phosphatase 10 [Source:HGNC Symbol;Acc:HGNC:3065]
#286482	#N/A	#N/A	1.10906	#N/A	#N/A	#N/A	#N/A	#N/A	#N/A	#N/A	#N/A	#N/A	1.12618	#N/A	#N/A	#N/A	#N/A	#N/A	#N/A	#N/A	2	ENSG00000286482		lncRNA	novel transcript
C1RL-AS1#205885	#N/A	#N/A	1.10494	#N/A	#N/A	#N/A	#N/A	#N/A	#N/A	#N/A	#N/A	#N/A	#N/A	#N/A	#N/A	#N/A	#N/A	#N/A	4.18467	#N/A	2	ENSG00000205885	C1RL-AS1	lncRNA	C1RL antisense RNA 1 [Source:HGNC Symbol;Acc:HGNC:27461]
ARRB2	1.10438	#N/A	#N/A	#N/A	#N/A	#N/A	#N/A	#N/A	#N/A	#N/A	#N/A	#N/A	#N/A	#N/A	#N/A	#N/A	#N/A	#N/A	4.27958	#N/A	2	ENSG00000141480	ARRB2	protein_coding	arrestin beta 2 [Source:HGNC Symbol;Acc:HGNC:712]
#263300	#N/A	#N/A	1.10423	#N/A	#N/A	#N/A	#N/A	#N/A	#N/A	#N/A	#N/A	#N/A	#N/A	#N/A	#N/A	#N/A	#N/A	#N/A	4.7723	#N/A	2	ENSG00000263300		lncRNA	novel transcript, antisense to VPS53
TMCO6	#N/A	#N/A	#N/A	#N/A	#N/A	#N/A	#N/A	#N/A	#N/A	#N/A	#N/A	#N/A	#N/A	#N/A	#N/A	#N/A	#N/A	1.10412	3.70846	#N/A	2	ENSG00000113119	TMCO6	protein_coding	transmembrane and coiled-coil domains 6 [Source:HGNC Symbol;Acc:HGNC:28814]
#286730	#N/A	#N/A	1.74419	1.10399	#N/A	#N/A	#N/A	#N/A	#N/A	#N/A	#N/A	#N/A	#N/A	#N/A	#N/A	#N/A	#N/A	#N/A	#N/A	#N/A	2	ENSG00000286730		lncRNA	novel transcript
MFSD3	#N/A	#N/A	#N/A	#N/A	#N/A	#N/A	#N/A	#N/A	#N/A	#N/A	#N/A	#N/A	#N/A	2.38413	#N/A	#N/A	#N/A	#N/A	1.10126	#N/A	2	ENSG00000167700	MFSD3	protein_coding	major facilitator superfamily domain containing 3 [Source:HGNC Symbol;Acc:HGNC:25157]
CYP2D6#100197	#N/A	#N/A	2.05148	1.10075	#N/A	#N/A	#N/A	#N/A	#N/A	#N/A	#N/A	#N/A	#N/A	#N/A	#N/A	#N/A	#N/A	#N/A	#N/A	#N/A	2	ENSG00000100197	CYP2D6	protein_coding	cytochrome P450 family 2 subfamily D member 6 [Source:HGNC Symbol;Acc:HGNC:2625]
H4C8	#N/A	1.10016	#N/A	#N/A	#N/A	#N/A	#N/A	#N/A	#N/A	#N/A	#N/A	#N/A	1.4894	#N/A	#N/A	#N/A	#N/A	#N/A	#N/A	#N/A	2	ENSG00000158406	H4C8	protein_coding	H4 clustered histone 8 [Source:HGNC Symbol;Acc:HGNC:4788]
SERPIND1	#N/A	#N/A	1.61303	#N/A	#N/A	#N/A	#N/A	#N/A	#N/A	#N/A	#N/A	#N/A	#N/A	#N/A	#N/A	#N/A	#N/A	#N/A	1.09955	#N/A	2	ENSG00000099937	SERPIND1	protein_coding	serpin family D member 1 [Source:HGNC Symbol;Acc:HGNC:4838]
NEK5	#N/A	#N/A	1.81223	#N/A	#N/A	#N/A	#N/A	#N/A	#N/A	#N/A	#N/A	#N/A	#N/A	#N/A	#N/A	#N/A	#N/A	#N/A	1.09513	#N/A	2	ENSG00000197168	NEK5	protein_coding	NIMA related kinase 5 [Source:HGNC Symbol;Acc:HGNC:7748]
FAM182B	#N/A	#N/A	1.09484	1.68195	#N/A	#N/A	#N/A	#N/A	#N/A	#N/A	#N/A	#N/A	#N/A	#N/A	#N/A	#N/A	#N/A	#N/A	#N/A	#N/A	2	ENSG00000175170	FAM182B	lncRNA	family with sequence similarity 182 member B [Source:HGNC Symbol;Acc:HGNC:34503]
SCP2	#N/A	#N/A	#N/A	#N/A	#N/A	#N/A	#N/A	#N/A	#N/A	#N/A	#N/A	#N/A	#N/A	#N/A	#N/A	#N/A	1.09345	#N/A	1.96367	#N/A	2	ENSG00000116171	SCP2	protein_coding	sterol carrier protein 2 [Source:HGNC Symbol;Acc:HGNC:10606]
UBE2J1	#N/A	#N/A	#N/A	#N/A	#N/A	#N/A	1.09342	#N/A	#N/A	#N/A	#N/A	#N/A	#N/A	#N/A	#N/A	#N/A	#N/A	#N/A	1.8354	#N/A	2	ENSG00000198833	UBE2J1	protein_coding	ubiquitin conjugating enzyme E2 J1 [Source:HGNC Symbol;Acc:HGNC:17598]
TPMT	1.09196	#N/A	#N/A	#N/A	#N/A	#N/A	#N/A	#N/A	#N/A	#N/A	#N/A	#N/A	#N/A	#N/A	#N/A	#N/A	#N/A	#N/A	2.88194	#N/A	2	ENSG00000137364	TPMT	protein_coding	thiopurine S-methyltransferase [Source:HGNC Symbol;Acc:HGNC:12014]
#288093	#N/A	#N/A	1.09175	#N/A	#N/A	#N/A	#N/A	#N/A	#N/A	#N/A	#N/A	#N/A	#N/A	#N/A	#N/A	#N/A	#N/A	#N/A	1.7614	#N/A	2	ENSG00000288093		lncRNA	novel transcript
#257283	#N/A	#N/A	1.0907	1.2068	#N/A	#N/A	#N/A	#N/A	#N/A	#N/A	#N/A	#N/A	#N/A	#N/A	#N/A	#N/A	#N/A	#N/A	#N/A	#N/A	2	ENSG00000257283		lncRNA	novel transcript, antisense to RRP12
LINC02241	#N/A	#N/A	1.08895	#N/A	#N/A	#N/A	#N/A	#N/A	#N/A	#N/A	#N/A	#N/A	#N/A	#N/A	#N/A	#N/A	#N/A	#N/A	2.83343	#N/A	2	ENSG00000251629	LINC02241	lncRNA	long intergenic non-protein coding RNA 2241 [Source:HGNC Symbol;Acc:HGNC:53126]
HSPBP1	#N/A	#N/A	#N/A	#N/A	#N/A	#N/A	#N/A	#N/A	#N/A	#N/A	#N/A	#N/A	#N/A	1.08838	#N/A	#N/A	#N/A	#N/A	4.0327	#N/A	2	ENSG00000133265	HSPBP1	protein_coding	HSPA (Hsp70) binding protein 1 [Source:HGNC Symbol;Acc:HGNC:24989]
GDE1	#N/A	#N/A	#N/A	#N/A	#N/A	#N/A	1.0878	#N/A	#N/A	#N/A	#N/A	#N/A	#N/A	#N/A	#N/A	#N/A	#N/A	#N/A	2.42624	#N/A	2	ENSG00000006007	GDE1	protein_coding	glycerophosphodiester phosphodiesterase 1 [Source:HGNC Symbol;Acc:HGNC:29644]
WAPL-DT	#N/A	#N/A	1.70306	1.08761	#N/A	#N/A	#N/A	#N/A	#N/A	#N/A	#N/A	#N/A	#N/A	#N/A	#N/A	#N/A	#N/A	#N/A	#N/A	#N/A	2	ENSG00000227896	WAPL-DT	lncRNA	WAPL divergent transcript [Source:HGNC Symbol;Acc:HGNC:55805]
DYRK1B#105204	#N/A	#N/A	#N/A	#N/A	#N/A	#N/A	1.08589	#N/A	#N/A	#N/A	#N/A	#N/A	#N/A	#N/A	#N/A	#N/A	#N/A	#N/A	4.47116	#N/A	2	ENSG00000105204	DYRK1B	protein_coding	dual specificity tyrosine phosphorylation regulated kinase 1B [Source:HGNC Symbol;Acc:HGNC:3092]
ASTL	#N/A	#N/A	#N/A	#N/A	#N/A	#N/A	1.3324	#N/A	#N/A	#N/A	#N/A	#N/A	#N/A	#N/A	#N/A	#N/A	#N/A	#N/A	1.08543	#N/A	2	ENSG00000188886	ASTL	protein_coding	astacin like metalloendopeptidase [Source:HGNC Symbol;Acc:HGNC:31704]
ZMYM3	#N/A	#N/A	#N/A	1.08443	#N/A	#N/A	#N/A	#N/A	#N/A	#N/A	#N/A	#N/A	#N/A	#N/A	#N/A	#N/A	#N/A	#N/A	1.43034	#N/A	2	ENSG00000147130	ZMYM3	protein_coding	zinc finger MYM-type containing 3 [Source:HGNC Symbol;Acc:HGNC:13054]
TMPO-AS1	#N/A	#N/A	#N/A	#N/A	#N/A	#N/A	#N/A	#N/A	#N/A	1.08425	#N/A	#N/A	#N/A	#N/A	#N/A	1.38132	#N/A	#N/A	#N/A	#N/A	2	ENSG00000257167	TMPO-AS1	lncRNA	TMPO antisense RNA 1 [Source:HGNC Symbol;Acc:HGNC:44158]
SLC31A1	1.08287	#N/A	#N/A	#N/A	#N/A	#N/A	#N/A	#N/A	#N/A	#N/A	#N/A	#N/A	#N/A	#N/A	#N/A	#N/A	#N/A	#N/A	1.69821	#N/A	2	ENSG00000136868	SLC31A1	protein_coding	solute carrier family 31 member 1 [Source:HGNC Symbol;Acc:HGNC:11016]
USP27X	#N/A	1.64322	#N/A	#N/A	#N/A	#N/A	#N/A	#N/A	#N/A	#N/A	#N/A	#N/A	#N/A	#N/A	#N/A	1.08191	#N/A	#N/A	#N/A	#N/A	2	ENSG00000273820	USP27X	protein_coding	ubiquitin specific peptidase 27 X-linked [Source:HGNC Symbol;Acc:HGNC:13486]
NACC2	1.08144	#N/A	#N/A	#N/A	#N/A	#N/A	#N/A	#N/A	#N/A	#N/A	#N/A	#N/A	#N/A	#N/A	#N/A	#N/A	#N/A	#N/A	2.42812	#N/A	2	ENSG00000148411	NACC2	protein_coding	NACC family member 2 [Source:HGNC Symbol;Acc:HGNC:23846]
GRIN2C	#N/A	#N/A	1.08021	#N/A	#N/A	#N/A	#N/A	#N/A	#N/A	#N/A	#N/A	#N/A	#N/A	#N/A	#N/A	#N/A	#N/A	#N/A	2.95327	#N/A	2	ENSG00000161509	GRIN2C	protein_coding	glutamate ionotropic receptor NMDA type subunit 2C [Source:HGNC Symbol;Acc:HGNC:4587]
ERAL1	#N/A	#N/A	#N/A	#N/A	#N/A	#N/A	#N/A	#N/A	#N/A	#N/A	#N/A	#N/A	#N/A	1.07815	#N/A	#N/A	#N/A	#N/A	3.95425	#N/A	2	ENSG00000132591	ERAL1	protein_coding	Era like 12S mitochondrial rRNA chaperone 1 [Source:HGNC Symbol;Acc:HGNC:3424]
LPCAT1#153395	#N/A	#N/A	#N/A	#N/A	#N/A	#N/A	1.07794	#N/A	#N/A	#N/A	#N/A	#N/A	#N/A	#N/A	#N/A	#N/A	#N/A	#N/A	2.30953	#N/A	2	ENSG00000153395	LPCAT1	protein_coding	lysophosphatidylcholine acyltransferase 1 [Source:HGNC Symbol;Acc:HGNC:25718]
#255321	#N/A	#N/A	1.07719	#N/A	#N/A	#N/A	#N/A	#N/A	#N/A	#N/A	#N/A	#N/A	#N/A	#N/A	#N/A	#N/A	#N/A	#N/A	2.3647	#N/A	2	ENSG00000255321		lncRNA	novel transcript
HCG25#232940	#N/A	#N/A	1.07632	#N/A	#N/A	#N/A	#N/A	#N/A	#N/A	#N/A	#N/A	#N/A	#N/A	#N/A	#N/A	#N/A	#N/A	#N/A	2.67785	#N/A	2	ENSG00000232940	HCG25	lncRNA	HLA complex group 25 [Source:HGNC Symbol;Acc:HGNC:20196]
DSCR9	#N/A	#N/A	1.90925	1.07336	#N/A	#N/A	#N/A	#N/A	#N/A	#N/A	#N/A	#N/A	#N/A	#N/A	#N/A	#N/A	#N/A	#N/A	#N/A	#N/A	2	ENSG00000230366	DSCR9	lncRNA	Down syndrome critical region 9 [Source:HGNC Symbol;Acc:HGNC:16301]
MAN1A1	#N/A	#N/A	#N/A	#N/A	#N/A	#N/A	1.0729	#N/A	#N/A	#N/A	#N/A	#N/A	#N/A	#N/A	#N/A	#N/A	#N/A	#N/A	3.12485	#N/A	2	ENSG00000111885	MAN1A1	protein_coding	mannosidase alpha class 1A member 1 [Source:HGNC Symbol;Acc:HGNC:6821]
#271918	#N/A	1.19411	1.07146	#N/A	#N/A	#N/A	#N/A	#N/A	#N/A	#N/A	#N/A	#N/A	#N/A	#N/A	#N/A	#N/A	#N/A	#N/A	#N/A	#N/A	2	ENSG00000271918		lncRNA	novel transcript, antisense to COMMD10
LINC02362	#N/A	#N/A	#N/A	#N/A	#N/A	#N/A	#N/A	#N/A	#N/A	#N/A	#N/A	#N/A	#N/A	#N/A	#N/A	#N/A	1.07102	#N/A	4.5193	#N/A	2	ENSG00000249096	LINC02362	lncRNA	long intergenic non-protein coding RNA 2362 [Source:HGNC Symbol;Acc:HGNC:53284]
RIMOC1	#N/A	#N/A	#N/A	#N/A	#N/A	#N/A	#N/A	#N/A	#N/A	#N/A	#N/A	#N/A	#N/A	#N/A	#N/A	#N/A	1.07009	#N/A	3.52078	#N/A	2	ENSG00000205765	RIMOC1	protein_coding	RAB7A interacting MON1-CCZ1 complex subunit 1 [Source:HGNC Symbol;Acc:HGNC:27750]
MIS18A	#N/A	1.06891	#N/A	#N/A	#N/A	#N/A	#N/A	#N/A	#N/A	#N/A	#N/A	#N/A	#N/A	#N/A	#N/A	#N/A	#N/A	#N/A	2.06553	#N/A	2	ENSG00000159055	MIS18A	protein_coding	MIS18 kinetochore protein A [Source:HGNC Symbol;Acc:HGNC:1286]
LINC02656	#N/A	#N/A	#N/A	1.41307	#N/A	#N/A	#N/A	#N/A	#N/A	#N/A	#N/A	#N/A	#N/A	#N/A	#N/A	1.06843	#N/A	#N/A	#N/A	#N/A	2	ENSG00000212743	LINC02656	lncRNA	long intergenic non-protein coding RNA 2656 [Source:HGNC Symbol;Acc:HGNC:54142]
ZNRF3	1.06772	#N/A	#N/A	#N/A	#N/A	#N/A	#N/A	#N/A	#N/A	#N/A	#N/A	#N/A	#N/A	#N/A	#N/A	#N/A	#N/A	#N/A	3.92356	#N/A	2	ENSG00000183579	ZNRF3	protein_coding	zinc and ring finger 3 [Source:HGNC Symbol;Acc:HGNC:18126]
SLC2A11#133460	#N/A	#N/A	1.06245	#N/A	#N/A	#N/A	#N/A	#N/A	#N/A	#N/A	#N/A	#N/A	#N/A	#N/A	#N/A	#N/A	#N/A	#N/A	3.12882	#N/A	2	ENSG00000133460	SLC2A11	protein_coding	solute carrier family 2 member 11 [Source:HGNC Symbol;Acc:HGNC:14239]
WDR77	#N/A	#N/A	#N/A	#N/A	#N/A	#N/A	#N/A	#N/A	#N/A	#N/A	#N/A	#N/A	#N/A	1.06102	#N/A	#N/A	#N/A	#N/A	3.78516	#N/A	2	ENSG00000116455	WDR77	protein_coding	WD repeat domain 77 [Source:HGNC Symbol;Acc:HGNC:29652]
#285864	#N/A	#N/A	1.05933	1.71727	#N/A	#N/A	#N/A	#N/A	#N/A	#N/A	#N/A	#N/A	#N/A	#N/A	#N/A	#N/A	#N/A	#N/A	#N/A	#N/A	2	ENSG00000285864		lncRNA	novel transcript
DPH1	#N/A	#N/A	1.05898	#N/A	#N/A	#N/A	#N/A	#N/A	#N/A	#N/A	#N/A	#N/A	#N/A	#N/A	#N/A	#N/A	#N/A	#N/A	1.70493	#N/A	2	ENSG00000108963	DPH1	protein_coding	diphthamide biosynthesis 1 [Source:HGNC Symbol;Acc:HGNC:3003]
ADCK5#173137	#N/A	#N/A	#N/A	#N/A	#N/A	#N/A	#N/A	#N/A	#N/A	#N/A	#N/A	#N/A	#N/A	#N/A	#N/A	#N/A	#N/A	#N/A	1.97242	1.05802	2	ENSG00000173137	ADCK5	protein_coding	aarF domain containing kinase 5 [Source:HGNC Symbol;Acc:HGNC:21738]
#230623	#N/A	#N/A	1.05687	#N/A	#N/A	#N/A	#N/A	#N/A	#N/A	#N/A	#N/A	#N/A	#N/A	#N/A	#N/A	#N/A	#N/A	#N/A	1.06875	#N/A	2	ENSG00000230623		lncRNA	novel transcript, antisense to ZNF281
ASB1	#N/A	#N/A	#N/A	#N/A	#N/A	#N/A	#N/A	#N/A	#N/A	#N/A	#N/A	#N/A	1.05543	#N/A	#N/A	#N/A	#N/A	#N/A	3.84668	#N/A	2	ENSG00000065802	ASB1	protein_coding	ankyrin repeat and SOCS box containing 1 [Source:HGNC Symbol;Acc:HGNC:16011]
SLC16A6	1.05368	#N/A	#N/A	#N/A	#N/A	#N/A	#N/A	#N/A	#N/A	#N/A	#N/A	#N/A	#N/A	#N/A	#N/A	#N/A	#N/A	#N/A	3.52511	#N/A	2	ENSG00000108932	SLC16A6	protein_coding	solute carrier family 16 member 6 [Source:HGNC Symbol;Acc:HGNC:10927]
CHODL-AS1	#N/A	#N/A	1.05215	1.29765	#N/A	#N/A	#N/A	#N/A	#N/A	#N/A	#N/A	#N/A	#N/A	#N/A	#N/A	#N/A	#N/A	#N/A	#N/A	#N/A	2	ENSG00000231755	CHODL-AS1	lncRNA	CHODL antisense RNA 1 [Source:HGNC Symbol;Acc:HGNC:1279]
#286116	#N/A	#N/A	1.05067	#N/A	#N/A	#N/A	1.36816	#N/A	#N/A	#N/A	#N/A	#N/A	#N/A	#N/A	#N/A	#N/A	#N/A	#N/A	#N/A	#N/A	2	ENSG00000286116		lncRNA	FAS antisense RNA 1
ITCH-AS1	#N/A	#N/A	1.14191	#N/A	#N/A	#N/A	#N/A	#N/A	#N/A	#N/A	#N/A	#N/A	#N/A	#N/A	#N/A	#N/A	#N/A	#N/A	1.04969	#N/A	2	ENSG00000236388	ITCH-AS1	lncRNA	ITCH antisense RNA 1 [Source:HGNC Symbol;Acc:HGNC:40659]
RHBDL2	#N/A	#N/A	1.04544	#N/A	#N/A	#N/A	#N/A	#N/A	#N/A	#N/A	#N/A	#N/A	#N/A	#N/A	#N/A	#N/A	#N/A	#N/A	1.88973	#N/A	2	ENSG00000158315	RHBDL2	protein_coding	rhomboid like 2 [Source:HGNC Symbol;Acc:HGNC:16083]
#275454	#N/A	1.04412	1.24988	#N/A	#N/A	#N/A	#N/A	#N/A	#N/A	#N/A	#N/A	#N/A	#N/A	#N/A	#N/A	#N/A	#N/A	#N/A	#N/A	#N/A	2	ENSG00000275454		lncRNA	novel transcript, antisense to IMP3
ZDHHC14	#N/A	#N/A	#N/A	#N/A	#N/A	#N/A	1.04346	#N/A	#N/A	#N/A	#N/A	#N/A	#N/A	#N/A	#N/A	#N/A	#N/A	#N/A	3.14626	#N/A	2	ENSG00000175048	ZDHHC14	protein_coding	zinc finger DHHC-type palmitoyltransferase 14 [Source:HGNC Symbol;Acc:HGNC:20341]
HEATR5A-DT	#N/A	#N/A	1.61822	#N/A	#N/A	#N/A	#N/A	#N/A	#N/A	#N/A	#N/A	#N/A	#N/A	#N/A	#N/A	#N/A	#N/A	#N/A	1.04013	#N/A	2	ENSG00000250365	HEATR5A-DT	lncRNA	HEATR5A divergent transcript [Source:HGNC Symbol;Acc:HGNC:55552]
ADAMTSL4-AS1	#N/A	#N/A	#N/A	#N/A	#N/A	#N/A	#N/A	#N/A	#N/A	#N/A	1.03851	#N/A	#N/A	#N/A	#N/A	#N/A	#N/A	#N/A	1.41799	#N/A	2	ENSG00000203804	ADAMTSL4-AS1	lncRNA	ADAMTSL4 antisense RNA 1 [Source:HGNC Symbol;Acc:HGNC:32041]
BOK-AS1	#N/A	#N/A	1.3935	#N/A	#N/A	#N/A	#N/A	#N/A	#N/A	#N/A	#N/A	#N/A	1.03677	#N/A	#N/A	#N/A	#N/A	#N/A	#N/A	#N/A	2	ENSG00000234235	BOK-AS1	lncRNA	BOK antisense RNA 1 [Source:HGNC Symbol;Acc:HGNC:35125]
#270638	#N/A	1.03621	1.41638	#N/A	#N/A	#N/A	#N/A	#N/A	#N/A	#N/A	#N/A	#N/A	#N/A	#N/A	#N/A	#N/A	#N/A	#N/A	#N/A	#N/A	2	ENSG00000270638		lncRNA	novel transcript
LCMT1-AS1	#N/A	#N/A	1.32836	#N/A	#N/A	#N/A	#N/A	#N/A	#N/A	#N/A	#N/A	#N/A	#N/A	#N/A	#N/A	#N/A	#N/A	#N/A	1.03612	#N/A	2	ENSG00000260448	LCMT1-AS1	lncRNA	LCMT1 antisense RNA 1 [Source:HGNC Symbol;Acc:HGNC:51177]
LINC01238#237940	#N/A	#N/A	2.34383	#N/A	#N/A	#N/A	#N/A	#N/A	#N/A	#N/A	#N/A	#N/A	1.03596	#N/A	#N/A	#N/A	#N/A	#N/A	#N/A	#N/A	2	ENSG00000237940	LINC01238	lncRNA	long intergenic non-protein coding RNA 1238 [Source:HGNC Symbol;Acc:HGNC:49795]
#233340	#N/A	#N/A	1.03482	#N/A	#N/A	#N/A	#N/A	#N/A	#N/A	#N/A	#N/A	#N/A	#N/A	#N/A	#N/A	#N/A	#N/A	#N/A	1.68882	#N/A	2	ENSG00000233340		lncRNA	novel transcript
HUS1	#N/A	#N/A	#N/A	#N/A	#N/A	#N/A	#N/A	#N/A	#N/A	#N/A	#N/A	#N/A	#N/A	#N/A	#N/A	#N/A	#N/A	1.0345	5.7227	#N/A	2	ENSG00000136273	HUS1	protein_coding	HUS1 checkpoint clamp component [Source:HGNC Symbol;Acc:HGNC:5309]
#272509	#N/A	#N/A	1.03286	1.33229	#N/A	#N/A	#N/A	#N/A	#N/A	#N/A	#N/A	#N/A	#N/A	#N/A	#N/A	#N/A	#N/A	#N/A	#N/A	#N/A	2	ENSG00000272509		lncRNA	novel transcript, antisense to CCNE2
ATPSCKMT	#N/A	#N/A	#N/A	#N/A	#N/A	#N/A	#N/A	#N/A	#N/A	#N/A	#N/A	#N/A	#N/A	#N/A	#N/A	#N/A	1.03112	#N/A	4.80056	#N/A	2	ENSG00000150756	ATPSCKMT	protein_coding	ATP synthase c subunit lysine N-methyltransferase [Source:HGNC Symbol;Acc:HGNC:27029]
#265287	#N/A	#N/A	1.02996	#N/A	#N/A	#N/A	#N/A	#N/A	#N/A	#N/A	#N/A	#N/A	#N/A	#N/A	#N/A	#N/A	#N/A	#N/A	2.59387	#N/A	2	ENSG00000265287		lncRNA	novel transcript, antisense to novel protein
#253645	#N/A	#N/A	1.0289	#N/A	#N/A	#N/A	#N/A	#N/A	#N/A	#N/A	#N/A	#N/A	#N/A	#N/A	#N/A	#N/A	#N/A	#N/A	2.65592	#N/A	2	ENSG00000253645		lncRNA	novel transcript
E2F5	#N/A	#N/A	1.06667	#N/A	#N/A	#N/A	#N/A	#N/A	#N/A	#N/A	#N/A	#N/A	#N/A	#N/A	#N/A	#N/A	#N/A	#N/A	1.02404	#N/A	2	ENSG00000133740	E2F5	protein_coding	E2F transcription factor 5 [Source:HGNC Symbol;Acc:HGNC:3119]
LINC00471	#N/A	#N/A	1.02348	1.51019	#N/A	#N/A	#N/A	#N/A	#N/A	#N/A	#N/A	#N/A	#N/A	#N/A	#N/A	#N/A	#N/A	#N/A	#N/A	#N/A	2	ENSG00000181798	LINC00471	lncRNA	long intergenic non-protein coding RNA 471 [Source:HGNC Symbol;Acc:HGNC:28668]
#277022	#N/A	#N/A	1.55808	1.02308	#N/A	#N/A	#N/A	#N/A	#N/A	#N/A	#N/A	#N/A	#N/A	#N/A	#N/A	#N/A	#N/A	#N/A	#N/A	#N/A	2	ENSG00000277022		lncRNA	novel transcript
#287422	#N/A	#N/A	1.02303	#N/A	#N/A	#N/A	#N/A	#N/A	#N/A	#N/A	#N/A	#N/A	#N/A	#N/A	#N/A	#N/A	#N/A	#N/A	2.14628	#N/A	2	ENSG00000287422		lncRNA	novel transcript, antisense to MACF1
PTPRS	#N/A	#N/A	2.42962	#N/A	#N/A	#N/A	#N/A	#N/A	#N/A	#N/A	#N/A	1.02198	#N/A	#N/A	#N/A	#N/A	#N/A	#N/A	#N/A	#N/A	2	ENSG00000105426	PTPRS	protein_coding	protein tyrosine phosphatase receptor type S [Source:HGNC Symbol;Acc:HGNC:9681]
RGS9	#N/A	#N/A	3.27798	#N/A	#N/A	#N/A	1.02171	#N/A	#N/A	#N/A	#N/A	#N/A	#N/A	#N/A	#N/A	#N/A	#N/A	#N/A	#N/A	#N/A	2	ENSG00000108370	RGS9	protein_coding	regulator of G protein signaling 9 [Source:HGNC Symbol;Acc:HGNC:10004]
CHRNB1#170175	1.02157	1.21666	#N/A	#N/A	#N/A	#N/A	#N/A	#N/A	#N/A	#N/A	#N/A	#N/A	#N/A	#N/A	#N/A	#N/A	#N/A	#N/A	#N/A	#N/A	2	ENSG00000170175	CHRNB1	protein_coding	cholinergic receptor nicotinic beta 1 subunit [Source:HGNC Symbol;Acc:HGNC:1961]
COMMD5	#N/A	#N/A	#N/A	#N/A	#N/A	#N/A	1.02068	#N/A	#N/A	#N/A	#N/A	#N/A	#N/A	#N/A	#N/A	#N/A	#N/A	#N/A	3.01179	#N/A	2	ENSG00000170619	COMMD5	protein_coding	COMM domain containing 5 [Source:HGNC Symbol;Acc:HGNC:17902]
PPP1R26-AS1	#N/A	#N/A	#N/A	#N/A	#N/A	#N/A	3.22873	#N/A	#N/A	#N/A	1.02046	#N/A	#N/A	#N/A	#N/A	#N/A	#N/A	#N/A	#N/A	#N/A	2	ENSG00000225361	PPP1R26-AS1	lncRNA	PPP1R26 antisense RNA 1 [Source:HGNC Symbol;Acc:HGNC:48717]
#219410	#N/A	#N/A	2.17963	#N/A	#N/A	#N/A	#N/A	#N/A	#N/A	#N/A	#N/A	#N/A	#N/A	#N/A	#N/A	#N/A	#N/A	#N/A	1.01891	#N/A	2	ENSG00000219410		lncRNA	novel transcript
PSMD6-AS1	#N/A	#N/A	#N/A	1.01879	#N/A	#N/A	#N/A	#N/A	#N/A	#N/A	#N/A	#N/A	#N/A	#N/A	#N/A	#N/A	#N/A	#N/A	2.99686	#N/A	2	ENSG00000243410	PSMD6-AS1	lncRNA	PSMD6 antisense RNA 1 [Source:HGNC Symbol;Acc:HGNC:40480]
DUT-AS1	#N/A	#N/A	#N/A	#N/A	#N/A	#N/A	#N/A	#N/A	#N/A	#N/A	1.01768	#N/A	1.10862	#N/A	#N/A	#N/A	#N/A	#N/A	#N/A	#N/A	2	ENSG00000259488	DUT-AS1	lncRNA	DUT antisense RNA 1 [Source:HGNC Symbol;Acc:HGNC:55420]
ZP3	#N/A	#N/A	#N/A	#N/A	#N/A	#N/A	#N/A	#N/A	#N/A	#N/A	#N/A	#N/A	#N/A	#N/A	#N/A	1.01457	#N/A	#N/A	1.66625	#N/A	2	ENSG00000188372	ZP3	protein_coding	zona pellucida glycoprotein 3 [Source:HGNC Symbol;Acc:HGNC:13189]
GIHCG#257698	#N/A	#N/A	#N/A	1.55954	#N/A	#N/A	#N/A	#N/A	#N/A	1.01266	#N/A	#N/A	#N/A	#N/A	#N/A	#N/A	#N/A	#N/A	#N/A	#N/A	2	ENSG00000257698	GIHCG	lncRNA	GIHCG inhibitor of miR-200b/200a/429 expression [Source:HGNC Symbol;Acc:HGNC:52649]
ZNF623#183309	#N/A	#N/A	#N/A	#N/A	#N/A	#N/A	#N/A	#N/A	#N/A	#N/A	#N/A	#N/A	#N/A	#N/A	#N/A	#N/A	#N/A	1.01172	5.30701	#N/A	2	ENSG00000183309	ZNF623	protein_coding	zinc finger protein 623 [Source:HGNC Symbol;Acc:HGNC:29084]
UGDH-AS1	#N/A	#N/A	#N/A	#N/A	#N/A	#N/A	#N/A	#N/A	#N/A	#N/A	#N/A	#N/A	#N/A	1.01067	#N/A	#N/A	#N/A	#N/A	3.48552	#N/A	2	ENSG00000249348	UGDH-AS1	lncRNA	UGDH antisense RNA 1 [Source:HGNC Symbol;Acc:HGNC:40601]
GON7#170270	#N/A	1.00972	#N/A	#N/A	#N/A	#N/A	#N/A	#N/A	#N/A	#N/A	#N/A	#N/A	#N/A	#N/A	#N/A	#N/A	#N/A	#N/A	3.04179	#N/A	2	ENSG00000170270	GON7	protein_coding	GON7 subunit of KEOPS complex [Source:HGNC Symbol;Acc:HGNC:20356]
GHDC	#N/A	#N/A	#N/A	#N/A	#N/A	#N/A	#N/A	#N/A	#N/A	#N/A	#N/A	#N/A	#N/A	1.00865	#N/A	#N/A	#N/A	#N/A	2.69403	#N/A	2	ENSG00000167925	GHDC	protein_coding	GH3 domain containing [Source:HGNC Symbol;Acc:HGNC:24438]
PKP4-AS1	1.24975	#N/A	#N/A	#N/A	#N/A	#N/A	#N/A	#N/A	#N/A	1.00582	#N/A	#N/A	#N/A	#N/A	#N/A	#N/A	#N/A	#N/A	#N/A	#N/A	2	ENSG00000204380	PKP4-AS1	lncRNA	PKP4 antisense RNA 1 [Source:HGNC Symbol;Acc:HGNC:52580]
HEXA	#N/A	#N/A	#N/A	1.00491	#N/A	#N/A	#N/A	#N/A	#N/A	#N/A	#N/A	#N/A	#N/A	#N/A	#N/A	#N/A	#N/A	#N/A	4.88826	#N/A	2	ENSG00000213614	HEXA	protein_coding	hexosaminidase subunit alpha [Source:HGNC Symbol;Acc:HGNC:4878]
POFUT2	#N/A	#N/A	#N/A	#N/A	#N/A	#N/A	#N/A	#N/A	#N/A	#N/A	#N/A	#N/A	#N/A	#N/A	#N/A	#N/A	1.00312	#N/A	4.80019	#N/A	2	ENSG00000186866	POFUT2	protein_coding	protein O-fucosyltransferase 2 [Source:HGNC Symbol;Acc:HGNC:14683]
#287265	#N/A	#N/A	#N/A	1.00209	#N/A	#N/A	#N/A	#N/A	#N/A	#N/A	#N/A	#N/A	#N/A	#N/A	#N/A	#N/A	#N/A	#N/A	3.79554	#N/A	2	ENSG00000287265		lncRNA	novel transcript, antisense to DUSP22
AKIRIN2	#N/A	#N/A	#N/A	#N/A	#N/A	#N/A	1.31204	#N/A	#N/A	#N/A	#N/A	#N/A	#N/A	#N/A	#N/A	#N/A	#N/A	#N/A	1.002	#N/A	2	ENSG00000135334	AKIRIN2	protein_coding	akirin 2 [Source:HGNC Symbol;Acc:HGNC:21407]
RALB	#N/A	#N/A	#N/A	#N/A	#N/A	#N/A	1.00188	#N/A	#N/A	#N/A	#N/A	#N/A	#N/A	#N/A	#N/A	#N/A	#N/A	#N/A	1.49181	#N/A	2	ENSG00000144118	RALB	protein_coding	RAS like proto-oncogene B [Source:HGNC Symbol;Acc:HGNC:9840]
#237596	#N/A	#N/A	#N/A	#N/A	#N/A	#N/A	#N/A	#N/A	#N/A	#N/A	1.11382	0.99959	#N/A	#N/A	#N/A	#N/A	#N/A	#N/A	#N/A	#N/A	2	ENSG00000237596		lncRNA	novel transcript
LDLR	#N/A	#N/A	#N/A	#N/A	#N/A	#N/A	0.996844	#N/A	#N/A	#N/A	#N/A	#N/A	#N/A	#N/A	#N/A	#N/A	#N/A	#N/A	1.13963	#N/A	2	ENSG00000130164	LDLR	protein_coding	low density lipoprotein receptor [Source:HGNC Symbol;Acc:HGNC:6547]
DDHD1-DT	#N/A	#N/A	0.993984	#N/A	#N/A	#N/A	#N/A	#N/A	#N/A	#N/A	#N/A	#N/A	#N/A	#N/A	#N/A	#N/A	#N/A	#N/A	1.42071	#N/A	2	ENSG00000258731	DDHD1-DT	lncRNA	DDHD1 divergent transcript [Source:HGNC Symbol;Acc:HGNC:55441]
SCO2	#N/A	#N/A	#N/A	#N/A	#N/A	0.991976	1.91139	#N/A	#N/A	#N/A	#N/A	#N/A	#N/A	#N/A	#N/A	#N/A	#N/A	#N/A	#N/A	#N/A	2	ENSG00000284194	SCO2	protein_coding	synthesis of cytochrome C oxidase 2 [Source:HGNC Symbol;Acc:HGNC:10604]
#260536	#N/A	#N/A	0.990128	#N/A	#N/A	#N/A	#N/A	#N/A	#N/A	#N/A	#N/A	#N/A	#N/A	#N/A	#N/A	#N/A	#N/A	#N/A	5.02765	#N/A	2	ENSG00000260536		lncRNA	novel transcript, antisense to MAPRE1
PRC1-AS1	#N/A	#N/A	0.989856	#N/A	#N/A	#N/A	#N/A	#N/A	#N/A	#N/A	#N/A	#N/A	#N/A	#N/A	#N/A	#N/A	#N/A	#N/A	1.79401	#N/A	2	ENSG00000258725	PRC1-AS1	lncRNA	PRC1 antisense RNA 1 [Source:HGNC Symbol;Acc:HGNC:48587]
FPGT	#N/A	#N/A	#N/A	#N/A	#N/A	#N/A	#N/A	#N/A	#N/A	#N/A	#N/A	#N/A	#N/A	#N/A	#N/A	#N/A	#N/A	0.989211	5.71472	#N/A	2	ENSG00000254685	FPGT	protein_coding	fucose-1-phosphate guanylyltransferase [Source:HGNC Symbol;Acc:HGNC:3825]
CELF6	#N/A	#N/A	#N/A	0.989026	#N/A	#N/A	#N/A	#N/A	#N/A	#N/A	#N/A	#N/A	#N/A	#N/A	#N/A	#N/A	#N/A	#N/A	1.03366	#N/A	2	ENSG00000140488	CELF6	protein_coding	CUGBP Elav-like family member 6 [Source:HGNC Symbol;Acc:HGNC:14059]
#259138	#N/A	#N/A	#N/A	#N/A	#N/A	#N/A	#N/A	#N/A	#N/A	#N/A	#N/A	#N/A	#N/A	#N/A	#N/A	0.988564	#N/A	#N/A	1.24781	#N/A	2	ENSG00000259138		lncRNA	novel transcript, antisense to NEK9 and TMED10
HSD17B11	#N/A	#N/A	#N/A	#N/A	#N/A	#N/A	#N/A	#N/A	#N/A	#N/A	#N/A	#N/A	#N/A	#N/A	#N/A	#N/A	#N/A	0.988394	7.44026	#N/A	2	ENSG00000198189	HSD17B11	protein_coding	hydroxysteroid 17-beta dehydrogenase 11 [Source:HGNC Symbol;Acc:HGNC:22960]
#266696	#N/A	#N/A	1.38457	#N/A	#N/A	#N/A	#N/A	#N/A	#N/A	#N/A	#N/A	#N/A	#N/A	#N/A	#N/A	#N/A	#N/A	#N/A	0.98759	#N/A	2	ENSG00000266696		lncRNA	novel transcript, antisense to DYM
#267009	0.986148	#N/A	#N/A	#N/A	#N/A	#N/A	#N/A	#N/A	#N/A	#N/A	#N/A	#N/A	#N/A	#N/A	#N/A	#N/A	#N/A	#N/A	6.15353	#N/A	2	ENSG00000267009		lncRNA	novel transcript
ZNF222	#N/A	0.98348	#N/A	1.32631	#N/A	#N/A	#N/A	#N/A	#N/A	#N/A	#N/A	#N/A	#N/A	#N/A	#N/A	#N/A	#N/A	#N/A	#N/A	#N/A	2	ENSG00000159885	ZNF222	protein_coding	zinc finger protein 222 [Source:HGNC Symbol;Acc:HGNC:13015]
ARL13B	#N/A	#N/A	#N/A	#N/A	#N/A	#N/A	#N/A	#N/A	#N/A	#N/A	#N/A	#N/A	#N/A	#N/A	#N/A	#N/A	#N/A	0.981717	3.26876	#N/A	2	ENSG00000169379	ARL13B	protein_coding	ADP ribosylation factor like GTPase 13B [Source:HGNC Symbol;Acc:HGNC:25419]
TBK1	#N/A	#N/A	#N/A	#N/A	#N/A	#N/A	0.98161	#N/A	#N/A	#N/A	#N/A	#N/A	#N/A	#N/A	#N/A	#N/A	#N/A	#N/A	5.02288	#N/A	2	ENSG00000183735	TBK1	protein_coding	TANK binding kinase 1 [Source:HGNC Symbol;Acc:HGNC:11584]
#257176	#N/A	#N/A	0.980891	#N/A	#N/A	#N/A	#N/A	#N/A	#N/A	#N/A	#N/A	#N/A	#N/A	#N/A	#N/A	#N/A	#N/A	#N/A	2.93823	#N/A	2	ENSG00000257176		lncRNA	novel transcript, antisense to FAR2
SPATC1L#160284	#N/A	#N/A	#N/A	#N/A	#N/A	#N/A	#N/A	#N/A	#N/A	#N/A	#N/A	#N/A	#N/A	1.06951	#N/A	#N/A	#N/A	#N/A	0.980518	#N/A	2	ENSG00000160284	SPATC1L	protein_coding	spermatogenesis and centriole associated 1 like [Source:HGNC Symbol;Acc:HGNC:1298]
EHD3	#N/A	#N/A	0.980516	#N/A	#N/A	#N/A	#N/A	#N/A	#N/A	#N/A	#N/A	#N/A	1.19161	#N/A	#N/A	#N/A	#N/A	#N/A	#N/A	#N/A	2	ENSG00000013016	EHD3	protein_coding	EH domain containing 3 [Source:HGNC Symbol;Acc:HGNC:3244]
#261474	#N/A	#N/A	#N/A	0.979274	#N/A	#N/A	#N/A	#N/A	#N/A	#N/A	#N/A	#N/A	#N/A	#N/A	#N/A	#N/A	#N/A	#N/A	4.25374	#N/A	2	ENSG00000261474		lncRNA	novel transcript
CTIF#134030	#N/A	#N/A	#N/A	#N/A	#N/A	#N/A	1.27294	#N/A	#N/A	#N/A	#N/A	#N/A	#N/A	#N/A	#N/A	#N/A	#N/A	#N/A	0.978826	#N/A	2	ENSG00000134030	CTIF	protein_coding	cap binding complex dependent translation initiation factor [Source:HGNC Symbol;Acc:HGNC:23925]
LIMD1-AS1	#N/A	#N/A	1.11602	#N/A	#N/A	#N/A	#N/A	#N/A	#N/A	#N/A	#N/A	#N/A	#N/A	#N/A	#N/A	#N/A	#N/A	#N/A	0.975829	#N/A	2	ENSG00000230530	LIMD1-AS1	lncRNA	LIMD1 antisense RNA 1 [Source:HGNC Symbol;Acc:HGNC:44107]
GK-AS1	#N/A	#N/A	#N/A	#N/A	#N/A	#N/A	#N/A	#N/A	#N/A	#N/A	#N/A	0.97534	#N/A	#N/A	#N/A	#N/A	#N/A	#N/A	1.68388	#N/A	2	ENSG00000243055	GK-AS1	lncRNA	GK antisense RNA 1 [Source:HGNC Symbol;Acc:HGNC:40255]
PNPLA4	#N/A	#N/A	#N/A	#N/A	#N/A	#N/A	#N/A	#N/A	#N/A	0.972627	#N/A	#N/A	#N/A	#N/A	#N/A	#N/A	#N/A	#N/A	0.974049	#N/A	2	ENSG00000006757	PNPLA4	protein_coding	patatin like phospholipase domain containing 4 [Source:HGNC Symbol;Acc:HGNC:24887]
#261216	#N/A	#N/A	2.61452	#N/A	#N/A	#N/A	#N/A	#N/A	#N/A	#N/A	#N/A	#N/A	0.970017	#N/A	#N/A	#N/A	#N/A	#N/A	#N/A	#N/A	2	ENSG00000261216		lncRNA	novel transcript, antisense to GSPT1
#268119	#N/A	#N/A	4.10052	0.969053	#N/A	#N/A	#N/A	#N/A	#N/A	#N/A	#N/A	#N/A	#N/A	#N/A	#N/A	#N/A	#N/A	#N/A	#N/A	#N/A	2	ENSG00000268119		lncRNA	novel transcript
#237311	1.00259	#N/A	#N/A	0.968444	#N/A	#N/A	#N/A	#N/A	#N/A	#N/A	#N/A	#N/A	#N/A	#N/A	#N/A	#N/A	#N/A	#N/A	#N/A	#N/A	2	ENSG00000237311		lncRNA	novel transcript
#287117	1.83026	#N/A	#N/A	#N/A	#N/A	#N/A	#N/A	#N/A	#N/A	#N/A	#N/A	#N/A	#N/A	#N/A	#N/A	#N/A	#N/A	#N/A	0.968161	#N/A	2	ENSG00000287117		lncRNA	novel transcript
AATF#275700	#N/A	#N/A	#N/A	#N/A	#N/A	#N/A	#N/A	#N/A	#N/A	#N/A	#N/A	#N/A	#N/A	#N/A	#N/A	#N/A	#N/A	#N/A	6.20241	0.967531	2	ENSG00000275700	AATF	protein_coding	apoptosis antagonizing transcription factor [Source:HGNC Symbol;Acc:HGNC:19235]
SIRT3	#N/A	#N/A	0.965008	#N/A	#N/A	#N/A	#N/A	#N/A	#N/A	#N/A	#N/A	#N/A	#N/A	#N/A	#N/A	#N/A	#N/A	#N/A	5.31602	#N/A	2	ENSG00000142082	SIRT3	protein_coding	sirtuin 3 [Source:HGNC Symbol;Acc:HGNC:14931]
C14orf28	#N/A	#N/A	#N/A	#N/A	#N/A	#N/A	#N/A	#N/A	#N/A	#N/A	#N/A	#N/A	0.96389	#N/A	#N/A	#N/A	#N/A	#N/A	1.42908	#N/A	2	ENSG00000179476	C14orf28	protein_coding	chromosome 14 open reading frame 28 [Source:HGNC Symbol;Acc:HGNC:19834]
CPA6	1.0327	#N/A	#N/A	0.961864	#N/A	#N/A	#N/A	#N/A	#N/A	#N/A	#N/A	#N/A	#N/A	#N/A	#N/A	#N/A	#N/A	#N/A	#N/A	#N/A	2	ENSG00000165078	CPA6	protein_coding	carboxypeptidase A6 [Source:HGNC Symbol;Acc:HGNC:17245]
MAP7D2	#N/A	#N/A	#N/A	0.961803	#N/A	#N/A	#N/A	#N/A	#N/A	#N/A	#N/A	#N/A	#N/A	#N/A	#N/A	#N/A	#N/A	#N/A	1.94573	#N/A	2	ENSG00000184368	MAP7D2	protein_coding	MAP7 domain containing 2 [Source:HGNC Symbol;Acc:HGNC:25899]
TICAM1	#N/A	#N/A	#N/A	#N/A	#N/A	#N/A	0.961599	#N/A	#N/A	#N/A	#N/A	#N/A	#N/A	#N/A	#N/A	#N/A	#N/A	#N/A	3.79606	#N/A	2	ENSG00000127666	TICAM1	protein_coding	TIR domain containing adaptor molecule 1 [Source:HGNC Symbol;Acc:HGNC:18348]
THG1L	#N/A	#N/A	#N/A	#N/A	#N/A	#N/A	#N/A	#N/A	#N/A	#N/A	#N/A	#N/A	#N/A	0.960597	#N/A	#N/A	#N/A	#N/A	1.15372	#N/A	2	ENSG00000113272	THG1L	protein_coding	tRNA-histidine guanylyltransferase 1 like [Source:HGNC Symbol;Acc:HGNC:26053]
MAP3K8	#N/A	#N/A	#N/A	#N/A	#N/A	#N/A	0.959653	#N/A	#N/A	#N/A	#N/A	#N/A	#N/A	#N/A	#N/A	#N/A	#N/A	#N/A	1.03343	#N/A	2	ENSG00000107968	MAP3K8	protein_coding	mitogen-activated protein kinase kinase kinase 8 [Source:HGNC Symbol;Acc:HGNC:6860]
EEF2KMT	#N/A	0.957867	#N/A	#N/A	#N/A	#N/A	#N/A	#N/A	#N/A	#N/A	#N/A	#N/A	#N/A	#N/A	#N/A	#N/A	#N/A	#N/A	0.989983	#N/A	2	ENSG00000118894	EEF2KMT	protein_coding	eukaryotic elongation factor 2 lysine methyltransferase [Source:HGNC Symbol;Acc:HGNC:32221]
NXT2	#N/A	#N/A	#N/A	#N/A	#N/A	1.18809	0.956763	#N/A	#N/A	#N/A	#N/A	#N/A	#N/A	#N/A	#N/A	#N/A	#N/A	#N/A	#N/A	#N/A	2	ENSG00000101888	NXT2	protein_coding	nuclear transport factor 2 like export factor 2 [Source:HGNC Symbol;Acc:HGNC:18151]
FUT4	2.20454	#N/A	#N/A	#N/A	#N/A	#N/A	0.956688	#N/A	#N/A	#N/A	#N/A	#N/A	#N/A	#N/A	#N/A	#N/A	#N/A	#N/A	#N/A	#N/A	2	ENSG00000196371	FUT4	protein_coding	fucosyltransferase 4 [Source:HGNC Symbol;Acc:HGNC:4015]
TESC	#N/A	#N/A	#N/A	#N/A	#N/A	#N/A	1.01254	#N/A	#N/A	#N/A	#N/A	#N/A	#N/A	#N/A	#N/A	#N/A	#N/A	#N/A	0.95161	#N/A	2	ENSG00000088992	TESC	protein_coding	tescalcin [Source:HGNC Symbol;Acc:HGNC:26065]
ZNF532	#N/A	#N/A	#N/A	#N/A	#N/A	#N/A	0.951216	#N/A	#N/A	#N/A	#N/A	#N/A	#N/A	#N/A	#N/A	#N/A	#N/A	#N/A	4.10147	#N/A	2	ENSG00000074657	ZNF532	protein_coding	zinc finger protein 532 [Source:HGNC Symbol;Acc:HGNC:30940]
ARMC10#170632	#N/A	#N/A	#N/A	#N/A	#N/A	#N/A	#N/A	#N/A	#N/A	#N/A	#N/A	#N/A	#N/A	#N/A	#N/A	#N/A	#N/A	0.949093	3.86013	#N/A	2	ENSG00000170632	ARMC10	protein_coding	armadillo repeat containing 10 [Source:HGNC Symbol;Acc:HGNC:21706]
KIF2C	#N/A	#N/A	1.18504	0.945267	#N/A	#N/A	#N/A	#N/A	#N/A	#N/A	#N/A	#N/A	#N/A	#N/A	#N/A	#N/A	#N/A	#N/A	#N/A	#N/A	2	ENSG00000142945	KIF2C	protein_coding	kinesin family member 2C [Source:HGNC Symbol;Acc:HGNC:6393]
GP6-AS1	#N/A	#N/A	#N/A	#N/A	#N/A	#N/A	#N/A	#N/A	#N/A	#N/A	#N/A	#N/A	0.944591	#N/A	#N/A	#N/A	#N/A	#N/A	2.25597	#N/A	2	ENSG00000267265	GP6-AS1	lncRNA	GP6 antisense RNA 1 [Source:HGNC Symbol;Acc:HGNC:55305]
HOMER1	#N/A	#N/A	0.943868	#N/A	#N/A	#N/A	#N/A	#N/A	#N/A	#N/A	#N/A	#N/A	#N/A	#N/A	#N/A	#N/A	#N/A	#N/A	2.97211	#N/A	2	ENSG00000152413	HOMER1	protein_coding	homer scaffold protein 1 [Source:HGNC Symbol;Acc:HGNC:17512]
ELOA-AS1	#N/A	#N/A	0.943633	#N/A	#N/A	#N/A	#N/A	#N/A	#N/A	#N/A	#N/A	#N/A	#N/A	#N/A	#N/A	#N/A	#N/A	#N/A	3.33406	#N/A	2	ENSG00000236810	ELOA-AS1	lncRNA	ELOA antisense RNA 1 [Source:HGNC Symbol;Acc:HGNC:50582]
GDAP1L1	#N/A	#N/A	2.60788	#N/A	#N/A	#N/A	#N/A	#N/A	#N/A	#N/A	#N/A	#N/A	#N/A	#N/A	#N/A	#N/A	#N/A	#N/A	0.941053	#N/A	2	ENSG00000124194	GDAP1L1	protein_coding	ganglioside induced differentiation associated protein 1 like 1 [Source:HGNC Symbol;Acc:HGNC:4213]
GTF2H4#213780	#N/A	#N/A	#N/A	0.940427	#N/A	#N/A	#N/A	#N/A	#N/A	#N/A	#N/A	#N/A	#N/A	#N/A	#N/A	#N/A	#N/A	#N/A	2.08883	#N/A	2	ENSG00000213780	GTF2H4	protein_coding	general transcription factor IIH subunit 4 [Source:HGNC Symbol;Acc:HGNC:4658]
TMEM184B	0.939776	#N/A	#N/A	#N/A	#N/A	#N/A	#N/A	#N/A	#N/A	#N/A	#N/A	#N/A	#N/A	#N/A	#N/A	#N/A	#N/A	#N/A	3.37335	#N/A	2	ENSG00000198792	TMEM184B	protein_coding	transmembrane protein 184B [Source:HGNC Symbol;Acc:HGNC:1310]
CNTD1	#N/A	#N/A	0.939096	#N/A	#N/A	#N/A	#N/A	#N/A	#N/A	#N/A	#N/A	#N/A	#N/A	#N/A	#N/A	#N/A	#N/A	#N/A	2.47309	#N/A	2	ENSG00000176563	CNTD1	protein_coding	cyclin N-terminal domain containing 1 [Source:HGNC Symbol;Acc:HGNC:26847]
LEPR	0.938724	#N/A	#N/A	#N/A	#N/A	#N/A	#N/A	#N/A	#N/A	#N/A	#N/A	#N/A	#N/A	#N/A	#N/A	#N/A	#N/A	#N/A	5.50228	#N/A	2	ENSG00000116678	LEPR	protein_coding	leptin receptor [Source:HGNC Symbol;Acc:HGNC:6554]
SGO2	#N/A	#N/A	#N/A	#N/A	#N/A	#N/A	#N/A	#N/A	#N/A	#N/A	#N/A	#N/A	0.938588	#N/A	#N/A	#N/A	#N/A	#N/A	2.89478	#N/A	2	ENSG00000163535	SGO2	protein_coding	shugoshin 2 [Source:HGNC Symbol;Acc:HGNC:30812]
#234185	#N/A	#N/A	0.937701	#N/A	#N/A	#N/A	#N/A	#N/A	#N/A	#N/A	#N/A	#N/A	#N/A	#N/A	#N/A	#N/A	#N/A	#N/A	4.4098	#N/A	2	ENSG00000234185		lncRNA	novel transcript
ATXN7L3-AS1	#N/A	#N/A	#N/A	#N/A	#N/A	#N/A	#N/A	#N/A	#N/A	#N/A	#N/A	#N/A	#N/A	#N/A	#N/A	0.936804	#N/A	#N/A	2.52924	#N/A	2	ENSG00000267394	ATXN7L3-AS1	lncRNA	ATXN7L3 antisense RNA 1 [Source:HGNC Symbol;Acc:HGNC:55298]
INPP5F	#N/A	#N/A	#N/A	#N/A	#N/A	#N/A	#N/A	#N/A	#N/A	#N/A	#N/A	#N/A	#N/A	#N/A	0.936542	#N/A	#N/A	#N/A	6.35332	#N/A	2	ENSG00000198825	INPP5F	protein_coding	inositol polyphosphate-5-phosphatase F [Source:HGNC Symbol;Acc:HGNC:17054]
HIP1	#N/A	#N/A	#N/A	#N/A	#N/A	#N/A	0.93639	#N/A	#N/A	#N/A	#N/A	#N/A	#N/A	#N/A	#N/A	#N/A	#N/A	#N/A	5.33387	#N/A	2	ENSG00000127946	HIP1	protein_coding	huntingtin interacting protein 1 [Source:HGNC Symbol;Acc:HGNC:4913]
SNX18	#N/A	#N/A	#N/A	#N/A	#N/A	#N/A	0.935927	#N/A	#N/A	#N/A	#N/A	#N/A	#N/A	#N/A	#N/A	#N/A	#N/A	#N/A	1.50785	#N/A	2	ENSG00000178996	SNX18	protein_coding	sorting nexin 18 [Source:HGNC Symbol;Acc:HGNC:19245]
ASPHD2	#N/A	#N/A	#N/A	#N/A	#N/A	#N/A	#N/A	#N/A	#N/A	#N/A	#N/A	#N/A	#N/A	#N/A	#N/A	0.935878	#N/A	#N/A	1.89102	#N/A	2	ENSG00000128203	ASPHD2	protein_coding	aspartate beta-hydroxylase domain containing 2 [Source:HGNC Symbol;Acc:HGNC:30437]
ZNF552	#N/A	#N/A	0.935369	#N/A	#N/A	#N/A	#N/A	#N/A	#N/A	#N/A	#N/A	#N/A	#N/A	#N/A	#N/A	#N/A	#N/A	#N/A	5.22833	#N/A	2	ENSG00000178935	ZNF552	protein_coding	zinc finger protein 552 [Source:HGNC Symbol;Acc:HGNC:26135]
ENGASE	#N/A	#N/A	#N/A	#N/A	#N/A	#N/A	#N/A	#N/A	#N/A	#N/A	#N/A	#N/A	#N/A	0.935167	#N/A	#N/A	#N/A	#N/A	5.37758	#N/A	2	ENSG00000167280	ENGASE	protein_coding	endo-beta-N-acetylglucosaminidase [Source:HGNC Symbol;Acc:HGNC:24622]
ZNF425	#N/A	#N/A	1.08779	#N/A	#N/A	#N/A	#N/A	#N/A	#N/A	#N/A	#N/A	#N/A	#N/A	#N/A	#N/A	#N/A	#N/A	#N/A	0.934796	#N/A	2	ENSG00000204947	ZNF425	protein_coding	zinc finger protein 425 [Source:HGNC Symbol;Acc:HGNC:20690]
#267072	#N/A	#N/A	1.53455	#N/A	#N/A	#N/A	#N/A	#N/A	#N/A	#N/A	#N/A	#N/A	#N/A	#N/A	#N/A	0.93395	#N/A	#N/A	#N/A	#N/A	2	ENSG00000267072		lncRNA	novel transcript
GET3	#N/A	#N/A	#N/A	#N/A	#N/A	0.933779	1.63958	#N/A	#N/A	#N/A	#N/A	#N/A	#N/A	#N/A	#N/A	#N/A	#N/A	#N/A	#N/A	#N/A	2	ENSG00000198356	GET3	protein_coding	guided entry of tail-anchored proteins factor 3, ATPase [Source:HGNC Symbol;Acc:HGNC:752]
#224738	#N/A	#N/A	1.64196	#N/A	#N/A	#N/A	#N/A	#N/A	#N/A	#N/A	#N/A	#N/A	#N/A	#N/A	#N/A	#N/A	#N/A	#N/A	0.931558	#N/A	2	ENSG00000224738		lncRNA	novel transcript, antisense to TRIM37 and SKA2
XRCC3	#N/A	#N/A	0.93133	#N/A	#N/A	#N/A	#N/A	#N/A	#N/A	#N/A	#N/A	#N/A	#N/A	#N/A	#N/A	#N/A	#N/A	#N/A	3.57286	#N/A	2	ENSG00000126215	XRCC3	protein_coding	X-ray repair cross complementing 3 [Source:HGNC Symbol;Acc:HGNC:12830]
SANBR	#N/A	#N/A	#N/A	#N/A	#N/A	#N/A	0.931218	#N/A	#N/A	#N/A	#N/A	#N/A	#N/A	#N/A	#N/A	#N/A	#N/A	#N/A	5.35415	#N/A	2	ENSG00000162929	SANBR	protein_coding	SANT and BTB domain regulator of CSR [Source:HGNC Symbol;Acc:HGNC:29387]
#251314	#N/A	#N/A	#N/A	#N/A	#N/A	#N/A	#N/A	#N/A	#N/A	#N/A	#N/A	#N/A	0.930593	#N/A	#N/A	#N/A	#N/A	#N/A	3.75005	#N/A	2	ENSG00000251314		lncRNA	novel transcript, antisense to PCSK1
#273240	#N/A	#N/A	2.313	0.929954	#N/A	#N/A	#N/A	#N/A	#N/A	#N/A	#N/A	#N/A	#N/A	#N/A	#N/A	#N/A	#N/A	#N/A	#N/A	#N/A	2	ENSG00000273240		lncRNA	novel transcript
RAB11FIP4	#N/A	#N/A	#N/A	#N/A	#N/A	#N/A	#N/A	#N/A	#N/A	#N/A	#N/A	#N/A	#N/A	#N/A	#N/A	#N/A	#N/A	0.929525	3.64561	#N/A	2	ENSG00000131242	RAB11FIP4	protein_coding	RAB11 family interacting protein 4 [Source:HGNC Symbol;Acc:HGNC:30267]
SREBF2-AS1	#N/A	#N/A	1.1337	#N/A	#N/A	#N/A	#N/A	#N/A	#N/A	#N/A	#N/A	#N/A	#N/A	#N/A	#N/A	#N/A	#N/A	#N/A	0.92815	#N/A	2	ENSG00000184068	SREBF2-AS1	lncRNA	SREBF2 antisense RNA 1 [Source:HGNC Symbol;Acc:HGNC:53953]
#256789	#N/A	#N/A	1.21087	#N/A	#N/A	#N/A	#N/A	#N/A	#N/A	#N/A	#N/A	#N/A	#N/A	#N/A	#N/A	#N/A	#N/A	#N/A	0.927271	#N/A	2	ENSG00000256789		lncRNA	novel transcript
MAPRE2	#N/A	#N/A	#N/A	#N/A	#N/A	#N/A	#N/A	#N/A	#N/A	#N/A	#N/A	#N/A	#N/A	#N/A	#N/A	#N/A	#N/A	0.92718	3.19552	#N/A	2	ENSG00000166974	MAPRE2	protein_coding	microtubule associated protein RP/EB family member 2 [Source:HGNC Symbol;Acc:HGNC:6891]
DNA2	#N/A	#N/A	#N/A	0.92716	#N/A	#N/A	#N/A	#N/A	#N/A	#N/A	#N/A	#N/A	#N/A	#N/A	#N/A	#N/A	#N/A	#N/A	3.57452	#N/A	2	ENSG00000138346	DNA2	protein_coding	DNA replication helicase/nuclease 2 [Source:HGNC Symbol;Acc:HGNC:2939]
ARHGAP11B-DT#247728	#N/A	#N/A	0.924524	#N/A	#N/A	#N/A	#N/A	#N/A	#N/A	#N/A	#N/A	#N/A	#N/A	#N/A	#N/A	#N/A	#N/A	#N/A	1.16613	#N/A	2	ENSG00000247728	ARHGAP11B-DT	lncRNA	ARHGAP11B divergent transcript [Source:HGNC Symbol;Acc:HGNC:55586]
G6PD	#N/A	#N/A	#N/A	#N/A	#N/A	1.14217	0.922509	#N/A	#N/A	#N/A	#N/A	#N/A	#N/A	#N/A	#N/A	#N/A	#N/A	#N/A	#N/A	#N/A	2	ENSG00000160211	G6PD	protein_coding	glucose-6-phosphate dehydrogenase [Source:HGNC Symbol;Acc:HGNC:4057]
#225420	#N/A	#N/A	2.43114	#N/A	#N/A	#N/A	#N/A	#N/A	#N/A	#N/A	#N/A	#N/A	#N/A	#N/A	#N/A	#N/A	#N/A	#N/A	0.921608	#N/A	2	ENSG00000225420		lncRNA	novel transcript
ADAL	#N/A	#N/A	0.919623	#N/A	#N/A	#N/A	#N/A	#N/A	#N/A	#N/A	#N/A	#N/A	#N/A	#N/A	#N/A	#N/A	#N/A	#N/A	3.99943	#N/A	2	ENSG00000168803	ADAL	protein_coding	adenosine deaminase like [Source:HGNC Symbol;Acc:HGNC:31853]
SNUPN	#N/A	#N/A	#N/A	#N/A	#N/A	#N/A	#N/A	#N/A	#N/A	#N/A	#N/A	#N/A	#N/A	#N/A	#N/A	#N/A	#N/A	0.918886	3.74571	#N/A	2	ENSG00000169371	SNUPN	protein_coding	snurportin 1 [Source:HGNC Symbol;Acc:HGNC:14245]
SIAH2-AS1	0.918055	#N/A	#N/A	#N/A	#N/A	#N/A	#N/A	#N/A	#N/A	#N/A	#N/A	#N/A	#N/A	#N/A	#N/A	#N/A	#N/A	#N/A	1.37346	#N/A	2	ENSG00000244265	SIAH2-AS1	lncRNA	SIAH2 antisense RNA 1 [Source:HGNC Symbol;Acc:HGNC:40526]
#272807	#N/A	#N/A	0.917809	#N/A	#N/A	#N/A	#N/A	#N/A	#N/A	#N/A	#N/A	#N/A	#N/A	#N/A	#N/A	#N/A	#N/A	#N/A	3.01452	#N/A	2	ENSG00000272807		lncRNA	novel transcript, antisense to KANSL1L
CRPPA	#N/A	#N/A	0.917607	#N/A	#N/A	#N/A	#N/A	#N/A	#N/A	#N/A	#N/A	#N/A	#N/A	#N/A	#N/A	#N/A	#N/A	#N/A	5.2152	#N/A	2	ENSG00000214960	CRPPA	protein_coding	CDP-L-ribitol pyrophosphorylase A [Source:HGNC Symbol;Acc:HGNC:37276]
SPON2	#N/A	#N/A	3.51095	#N/A	#N/A	#N/A	#N/A	#N/A	#N/A	#N/A	#N/A	#N/A	#N/A	#N/A	#N/A	#N/A	#N/A	#N/A	0.917479	#N/A	2	ENSG00000159674	SPON2	protein_coding	spondin 2 [Source:HGNC Symbol;Acc:HGNC:11253]
#273388	#N/A	#N/A	0.915234	#N/A	#N/A	#N/A	#N/A	#N/A	#N/A	#N/A	#N/A	#N/A	#N/A	#N/A	#N/A	#N/A	#N/A	#N/A	1.0324	#N/A	2	ENSG00000273388		lncRNA	novel transcript, antisense to MYH13
#280987	#N/A	#N/A	#N/A	#N/A	#N/A	#N/A	#N/A	#N/A	#N/A	#N/A	0.915055	#N/A	#N/A	#N/A	#N/A	0.99459	#N/A	#N/A	#N/A	#N/A	2	ENSG00000280987		protein_coding	matrin 3 [Source:NCBI gene (formerly Entrezgene);Acc:9782]
ZNF8-DT	#N/A	#N/A	0.91259	#N/A	#N/A	#N/A	#N/A	#N/A	#N/A	#N/A	#N/A	#N/A	#N/A	#N/A	#N/A	#N/A	#N/A	#N/A	2.4709	#N/A	2	ENSG00000268516	ZNF8-DT	lncRNA	ZNF8 divergent transcript [Source:HGNC Symbol;Acc:HGNC:55280]
FUT11	#N/A	#N/A	#N/A	#N/A	#N/A	#N/A	0.910781	#N/A	#N/A	#N/A	#N/A	#N/A	#N/A	#N/A	#N/A	#N/A	#N/A	#N/A	5.79319	#N/A	2	ENSG00000196968	FUT11	protein_coding	fucosyltransferase 11 [Source:HGNC Symbol;Acc:HGNC:19233]
ZNF322	#N/A	#N/A	#N/A	#N/A	#N/A	#N/A	#N/A	#N/A	#N/A	#N/A	#N/A	#N/A	#N/A	0.910743	#N/A	#N/A	#N/A	#N/A	4.51952	#N/A	2	ENSG00000181315	ZNF322	protein_coding	zinc finger protein 322 [Source:HGNC Symbol;Acc:HGNC:23640]
SLC22A18#110628	0.909557	#N/A	#N/A	#N/A	#N/A	#N/A	#N/A	#N/A	#N/A	#N/A	#N/A	#N/A	#N/A	#N/A	#N/A	#N/A	#N/A	#N/A	2.27245	#N/A	2	ENSG00000110628	SLC22A18	protein_coding	solute carrier family 22 member 18 [Source:HGNC Symbol;Acc:HGNC:10964]
EAF1-AS1	0.909524	#N/A	#N/A	#N/A	#N/A	#N/A	#N/A	#N/A	#N/A	#N/A	#N/A	#N/A	#N/A	#N/A	#N/A	#N/A	#N/A	#N/A	1.47188	#N/A	2	ENSG00000249786	EAF1-AS1	lncRNA	EAF1 antisense RNA 1 [Source:HGNC Symbol;Acc:HGNC:42328]
ACTR3B	#N/A	#N/A	#N/A	#N/A	#N/A	#N/A	#N/A	#N/A	#N/A	#N/A	#N/A	#N/A	#N/A	#N/A	#N/A	#N/A	#N/A	0.909506	2.73468	#N/A	2	ENSG00000133627	ACTR3B	protein_coding	actin related protein 3B [Source:HGNC Symbol;Acc:HGNC:17256]
MON1A	#N/A	#N/A	0.909207	#N/A	#N/A	#N/A	#N/A	#N/A	#N/A	#N/A	#N/A	#N/A	#N/A	#N/A	#N/A	#N/A	#N/A	#N/A	1.47091	#N/A	2	ENSG00000164077	MON1A	protein_coding	MON1 homolog A, secretory trafficking associated [Source:HGNC Symbol;Acc:HGNC:28207]
#259463	#N/A	#N/A	2.46169	#N/A	#N/A	#N/A	#N/A	#N/A	#N/A	#N/A	#N/A	#N/A	#N/A	#N/A	#N/A	#N/A	#N/A	#N/A	0.906029	#N/A	2	ENSG00000259463		lncRNA	novel transcript, antisense to INO80
PPM1N	#N/A	#N/A	0.905991	#N/A	#N/A	#N/A	#N/A	#N/A	#N/A	#N/A	#N/A	#N/A	#N/A	#N/A	#N/A	#N/A	#N/A	#N/A	0.975029	#N/A	2	ENSG00000213889	PPM1N	protein_coding	protein phosphatase, Mg2+/Mn2+ dependent 1N (putative) [Source:HGNC Symbol;Acc:HGNC:26845]
FAM161B	#N/A	#N/A	0.903709	#N/A	#N/A	#N/A	#N/A	#N/A	#N/A	#N/A	#N/A	#N/A	#N/A	#N/A	#N/A	#N/A	#N/A	#N/A	1.27186	#N/A	2	ENSG00000156050	FAM161B	protein_coding	FAM161 centrosomal protein B [Source:HGNC Symbol;Acc:HGNC:19854]
CHD1-DT	#N/A	#N/A	#N/A	#N/A	#N/A	#N/A	#N/A	#N/A	#N/A	#N/A	#N/A	#N/A	#N/A	#N/A	#N/A	#N/A	#N/A	0.903004	5.3169	#N/A	2	ENSG00000248489	CHD1-DT	lncRNA	CHD1 divergent transcript [Source:HGNC Symbol;Acc:HGNC:52907]
SMU1	#N/A	#N/A	#N/A	#N/A	#N/A	#N/A	#N/A	#N/A	#N/A	#N/A	#N/A	#N/A	#N/A	#N/A	#N/A	#N/A	#N/A	0.902497	3.96384	#N/A	2	ENSG00000122692	SMU1	protein_coding	SMU1 DNA replication regulator and spliceosomal factor [Source:HGNC Symbol;Acc:HGNC:18247]
HEATR6	#N/A	#N/A	#N/A	#N/A	#N/A	#N/A	#N/A	#N/A	#N/A	#N/A	#N/A	#N/A	#N/A	#N/A	#N/A	#N/A	#N/A	0.901978	5.42034	#N/A	2	ENSG00000068097	HEATR6	protein_coding	HEAT repeat containing 6 [Source:HGNC Symbol;Acc:HGNC:24076]
CILK1	#N/A	#N/A	#N/A	#N/A	#N/A	#N/A	#N/A	#N/A	#N/A	#N/A	#N/A	#N/A	#N/A	#N/A	#N/A	#N/A	#N/A	0.900355	3.31227	#N/A	2	ENSG00000112144	CILK1	protein_coding	ciliogenesis associated kinase 1 [Source:HGNC Symbol;Acc:HGNC:21219]
ALG10B	#N/A	#N/A	#N/A	#N/A	#N/A	#N/A	#N/A	#N/A	#N/A	#N/A	#N/A	#N/A	0.900343	#N/A	#N/A	#N/A	#N/A	#N/A	2.73896	#N/A	2	ENSG00000175548	ALG10B	protein_coding	ALG10 alpha-1,2-glucosyltransferase B [Source:HGNC Symbol;Acc:HGNC:31088]
ZNF844	#N/A	#N/A	#N/A	#N/A	#N/A	#N/A	#N/A	#N/A	#N/A	#N/A	0.899731	#N/A	#N/A	#N/A	#N/A	#N/A	#N/A	#N/A	2.63321	#N/A	2	ENSG00000223547	ZNF844	protein_coding	zinc finger protein 844 [Source:HGNC Symbol;Acc:HGNC:25932]
ZNF554	#N/A	#N/A	0.898526	#N/A	#N/A	#N/A	#N/A	#N/A	#N/A	#N/A	#N/A	#N/A	#N/A	#N/A	#N/A	#N/A	#N/A	#N/A	1.2183	#N/A	2	ENSG00000172006	ZNF554	protein_coding	zinc finger protein 554 [Source:HGNC Symbol;Acc:HGNC:26629]
MCM4	#N/A	0.898226	#N/A	#N/A	#N/A	#N/A	#N/A	#N/A	#N/A	#N/A	#N/A	#N/A	#N/A	#N/A	#N/A	#N/A	#N/A	#N/A	2.73755	#N/A	2	ENSG00000104738	MCM4	protein_coding	minichromosome maintenance complex component 4 [Source:HGNC Symbol;Acc:HGNC:6947]
RIPOR1	#N/A	#N/A	#N/A	#N/A	#N/A	#N/A	#N/A	#N/A	#N/A	#N/A	0.898131	#N/A	#N/A	#N/A	#N/A	#N/A	#N/A	#N/A	2.3511	#N/A	2	ENSG00000039523	RIPOR1	protein_coding	RHO family interacting cell polarization regulator 1 [Source:HGNC Symbol;Acc:HGNC:25836]
CFAP161	#N/A	#N/A	0.897707	#N/A	#N/A	#N/A	#N/A	#N/A	#N/A	#N/A	#N/A	#N/A	#N/A	#N/A	#N/A	#N/A	#N/A	#N/A	3.45998	#N/A	2	ENSG00000156206	CFAP161	protein_coding	cilia and flagella associated protein 161 [Source:HGNC Symbol;Acc:HGNC:26782]
NDST2	#N/A	#N/A	#N/A	#N/A	0.897693	#N/A	#N/A	#N/A	#N/A	#N/A	#N/A	#N/A	#N/A	#N/A	#N/A	#N/A	#N/A	#N/A	3.12803	#N/A	2	ENSG00000166507	NDST2	protein_coding	N-deacetylase and N-sulfotransferase 2 [Source:HGNC Symbol;Acc:HGNC:7681]
GADD45B	#N/A	#N/A	#N/A	#N/A	#N/A	#N/A	#N/A	#N/A	#N/A	#N/A	#N/A	#N/A	#N/A	0.89763	#N/A	#N/A	#N/A	#N/A	3.18721	#N/A	2	ENSG00000099860	GADD45B	protein_coding	growth arrest and DNA damage inducible beta [Source:HGNC Symbol;Acc:HGNC:4096]
SLC5A11#158865	#N/A	#N/A	0.896635	#N/A	#N/A	#N/A	#N/A	#N/A	#N/A	#N/A	#N/A	#N/A	#N/A	#N/A	#N/A	#N/A	#N/A	#N/A	1.82162	#N/A	2	ENSG00000158865	SLC5A11	protein_coding	solute carrier family 5 member 11 [Source:HGNC Symbol;Acc:HGNC:23091]
AGBL4	#N/A	#N/A	2.58389	#N/A	#N/A	#N/A	#N/A	#N/A	#N/A	#N/A	#N/A	#N/A	#N/A	#N/A	#N/A	#N/A	#N/A	#N/A	0.895361	#N/A	2	ENSG00000186094	AGBL4	protein_coding	AGBL carboxypeptidase 4 [Source:HGNC Symbol;Acc:HGNC:25892]
ARFIP2	#N/A	#N/A	#N/A	0.894288	#N/A	#N/A	#N/A	#N/A	#N/A	#N/A	#N/A	#N/A	#N/A	#N/A	#N/A	#N/A	#N/A	#N/A	3.8944	#N/A	2	ENSG00000132254	ARFIP2	protein_coding	ADP ribosylation factor interacting protein 2 [Source:HGNC Symbol;Acc:HGNC:17160]
UBQLN4	#N/A	#N/A	#N/A	0.892059	#N/A	#N/A	#N/A	#N/A	#N/A	#N/A	#N/A	#N/A	#N/A	#N/A	#N/A	#N/A	#N/A	#N/A	4.40573	#N/A	2	ENSG00000160803	UBQLN4	protein_coding	ubiquilin 4 [Source:HGNC Symbol;Acc:HGNC:1237]
KEAP1	#N/A	#N/A	#N/A	#N/A	#N/A	#N/A	0.889609	#N/A	#N/A	#N/A	#N/A	#N/A	#N/A	#N/A	#N/A	#N/A	#N/A	#N/A	2.1907	#N/A	2	ENSG00000079999	KEAP1	protein_coding	kelch like ECH associated protein 1 [Source:HGNC Symbol;Acc:HGNC:23177]
MFSD9	#N/A	#N/A	0.889282	#N/A	#N/A	#N/A	#N/A	#N/A	#N/A	#N/A	#N/A	#N/A	#N/A	#N/A	#N/A	#N/A	#N/A	#N/A	2.08236	#N/A	2	ENSG00000135953	MFSD9	protein_coding	major facilitator superfamily domain containing 9 [Source:HGNC Symbol;Acc:HGNC:28158]
PANK4#157881	0.888954	#N/A	#N/A	#N/A	#N/A	#N/A	#N/A	#N/A	#N/A	#N/A	#N/A	#N/A	#N/A	#N/A	#N/A	#N/A	#N/A	#N/A	2.46428	#N/A	2	ENSG00000157881	PANK4	protein_coding	pantothenate kinase 4 (inactive) [Source:HGNC Symbol;Acc:HGNC:19366]
CCDC15	0.888404	#N/A	#N/A	#N/A	#N/A	#N/A	#N/A	#N/A	#N/A	#N/A	#N/A	#N/A	#N/A	#N/A	#N/A	#N/A	#N/A	#N/A	2.04966	#N/A	2	ENSG00000149548	CCDC15	protein_coding	coiled-coil domain containing 15 [Source:HGNC Symbol;Acc:HGNC:25798]
FHL2	#N/A	#N/A	0.887424	1.02346	#N/A	#N/A	#N/A	#N/A	#N/A	#N/A	#N/A	#N/A	#N/A	#N/A	#N/A	#N/A	#N/A	#N/A	#N/A	#N/A	2	ENSG00000115641	FHL2	protein_coding	four and a half LIM domains 2 [Source:HGNC Symbol;Acc:HGNC:3703]
INPP1	#N/A	#N/A	#N/A	#N/A	#N/A	#N/A	0.884566	#N/A	#N/A	#N/A	#N/A	#N/A	#N/A	#N/A	#N/A	#N/A	#N/A	#N/A	2.37954	#N/A	2	ENSG00000151689	INPP1	protein_coding	inositol polyphosphate-1-phosphatase [Source:HGNC Symbol;Acc:HGNC:6071]
COL4A3	#N/A	#N/A	1.34389	#N/A	#N/A	#N/A	#N/A	#N/A	#N/A	#N/A	0.88298	#N/A	#N/A	#N/A	#N/A	#N/A	#N/A	#N/A	#N/A	#N/A	2	ENSG00000169031	COL4A3	protein_coding	collagen type IV alpha 3 chain [Source:HGNC Symbol;Acc:HGNC:2204]
TXNDC16	0.880175	#N/A	#N/A	#N/A	#N/A	#N/A	#N/A	#N/A	#N/A	#N/A	#N/A	#N/A	#N/A	#N/A	#N/A	#N/A	#N/A	#N/A	4.39119	#N/A	2	ENSG00000087301	TXNDC16	protein_coding	thioredoxin domain containing 16 [Source:HGNC Symbol;Acc:HGNC:19965]
UTP18	#N/A	#N/A	#N/A	#N/A	#N/A	#N/A	#N/A	#N/A	#N/A	#N/A	#N/A	#N/A	#N/A	#N/A	#N/A	#N/A	#N/A	0.879771	7.22811	#N/A	2	ENSG00000011260	UTP18	protein_coding	UTP18 small subunit processome component [Source:HGNC Symbol;Acc:HGNC:24274]
MYOCOS	#N/A	#N/A	0.879271	1.44639	#N/A	#N/A	#N/A	#N/A	#N/A	#N/A	#N/A	#N/A	#N/A	#N/A	#N/A	#N/A	#N/A	#N/A	#N/A	#N/A	2	ENSG00000283683	MYOCOS	protein_coding	myocilin opposite strand [Source:HGNC Symbol;Acc:HGNC:53429]
ASPN	#N/A	#N/A	1.66063	#N/A	#N/A	#N/A	#N/A	#N/A	#N/A	#N/A	#N/A	#N/A	#N/A	#N/A	#N/A	#N/A	#N/A	#N/A	0.87687	#N/A	2	ENSG00000106819	ASPN	protein_coding	asporin [Source:HGNC Symbol;Acc:HGNC:14872]
SLC35G2	#N/A	#N/A	0.876567	#N/A	#N/A	#N/A	#N/A	#N/A	#N/A	#N/A	#N/A	#N/A	#N/A	#N/A	#N/A	#N/A	#N/A	#N/A	1.34621	#N/A	2	ENSG00000168917	SLC35G2	protein_coding	solute carrier family 35 member G2 [Source:HGNC Symbol;Acc:HGNC:28480]
#258927	#N/A	#N/A	0.87502	1.13591	#N/A	#N/A	#N/A	#N/A	#N/A	#N/A	#N/A	#N/A	#N/A	#N/A	#N/A	#N/A	#N/A	#N/A	#N/A	#N/A	2	ENSG00000258927		lncRNA	novel transcript
#259536	#N/A	#N/A	0.871678	#N/A	#N/A	#N/A	#N/A	#N/A	#N/A	#N/A	#N/A	#N/A	#N/A	#N/A	#N/A	#N/A	#N/A	#N/A	2.80842	#N/A	2	ENSG00000259536		lncRNA	novel transcript, antisense to C15orf57
STX6	#N/A	#N/A	#N/A	#N/A	#N/A	#N/A	#N/A	#N/A	#N/A	#N/A	#N/A	#N/A	#N/A	#N/A	#N/A	#N/A	#N/A	0.871094	2.58892	#N/A	2	ENSG00000135823	STX6	protein_coding	syntaxin 6 [Source:HGNC Symbol;Acc:HGNC:11441]
PACRGL	#N/A	#N/A	#N/A	#N/A	#N/A	#N/A	#N/A	#N/A	#N/A	#N/A	#N/A	#N/A	#N/A	#N/A	#N/A	#N/A	#N/A	0.86906	3.81248	#N/A	2	ENSG00000163138	PACRGL	protein_coding	parkin coregulated like [Source:HGNC Symbol;Acc:HGNC:28442]
MAPKAPK2	#N/A	#N/A	#N/A	#N/A	#N/A	#N/A	0.86901	#N/A	#N/A	#N/A	#N/A	#N/A	#N/A	#N/A	#N/A	#N/A	#N/A	#N/A	4.06166	#N/A	2	ENSG00000162889	MAPKAPK2	protein_coding	MAPK activated protein kinase 2 [Source:HGNC Symbol;Acc:HGNC:6887]
FOXP1-IT1	#N/A	#N/A	#N/A	#N/A	#N/A	#N/A	#N/A	#N/A	#N/A	#N/A	#N/A	#N/A	#N/A	#N/A	#N/A	0.867935	#N/A	#N/A	1.52342	#N/A	2	ENSG00000242094	FOXP1-IT1	lncRNA	FOXP1 intronic transcript 1 [Source:HGNC Symbol;Acc:HGNC:41335]
MGP	#N/A	#N/A	#N/A	2.6029	#N/A	#N/A	#N/A	#N/A	#N/A	#N/A	#N/A	#N/A	0.866565	#N/A	#N/A	#N/A	#N/A	#N/A	#N/A	#N/A	2	ENSG00000111341	MGP	protein_coding	matrix Gla protein [Source:HGNC Symbol;Acc:HGNC:7060]
#285731	#N/A	#N/A	0.865648	#N/A	#N/A	#N/A	#N/A	#N/A	#N/A	#N/A	#N/A	#N/A	#N/A	#N/A	#N/A	#N/A	#N/A	#N/A	5.14106	#N/A	2	ENSG00000285731		lncRNA	Novel transcript, antisense to TBC1D5
CPB2-AS1	#N/A	#N/A	0.864926	#N/A	#N/A	#N/A	#N/A	#N/A	#N/A	#N/A	#N/A	#N/A	#N/A	#N/A	#N/A	#N/A	#N/A	#N/A	6.16725	#N/A	2	ENSG00000235903	CPB2-AS1	lncRNA	CPB2 antisense RNA 1 [Source:HGNC Symbol;Acc:HGNC:39898]
YWHAQ	#N/A	#N/A	#N/A	#N/A	#N/A	#N/A	0.8638	#N/A	#N/A	#N/A	#N/A	#N/A	#N/A	#N/A	#N/A	#N/A	#N/A	#N/A	2.34126	#N/A	2	ENSG00000134308	YWHAQ	protein_coding	tyrosine 3-monooxygenase/tryptophan 5-monooxygenase activation protein theta [Source:HGNC Symbol;Acc:HGNC:12854]
DTWD2	#N/A	#N/A	#N/A	#N/A	#N/A	#N/A	#N/A	#N/A	#N/A	#N/A	#N/A	#N/A	#N/A	0.863556	#N/A	#N/A	#N/A	#N/A	6.2839	#N/A	2	ENSG00000169570	DTWD2	protein_coding	DTW domain containing 2 [Source:HGNC Symbol;Acc:HGNC:19334]
PPARGC1B	#N/A	#N/A	#N/A	#N/A	#N/A	#N/A	#N/A	#N/A	#N/A	#N/A	0.862408	#N/A	#N/A	#N/A	#N/A	#N/A	#N/A	#N/A	2.23221	#N/A	2	ENSG00000155846	PPARGC1B	protein_coding	PPARG coactivator 1 beta [Source:HGNC Symbol;Acc:HGNC:30022]
EMD	#N/A	#N/A	#N/A	0.859219	#N/A	#N/A	#N/A	#N/A	#N/A	#N/A	#N/A	#N/A	#N/A	#N/A	#N/A	#N/A	#N/A	#N/A	1.48631	#N/A	2	ENSG00000102119	EMD	protein_coding	emerin [Source:HGNC Symbol;Acc:HGNC:3331]
AK6#085231	#N/A	#N/A	#N/A	#N/A	#N/A	#N/A	#N/A	#N/A	#N/A	#N/A	#N/A	#N/A	#N/A	#N/A	0.858713	#N/A	#N/A	#N/A	1.85082	#N/A	2	ENSG00000085231	AK6	protein_coding	adenylate kinase 6 [Source:HGNC Symbol;Acc:HGNC:49151]
QRICH2	#N/A	#N/A	#N/A	0.858117	#N/A	#N/A	#N/A	#N/A	#N/A	#N/A	#N/A	#N/A	#N/A	#N/A	#N/A	#N/A	#N/A	#N/A	1.0923	#N/A	2	ENSG00000129646	QRICH2	protein_coding	glutamine rich 2 [Source:HGNC Symbol;Acc:HGNC:25326]
CALML4	#N/A	#N/A	#N/A	#N/A	#N/A	#N/A	#N/A	#N/A	#N/A	#N/A	#N/A	0.857605	#N/A	#N/A	#N/A	#N/A	#N/A	#N/A	2.12594	#N/A	2	ENSG00000129007	CALML4	protein_coding	calmodulin like 4 [Source:HGNC Symbol;Acc:HGNC:18445]
KLRC2	#N/A	#N/A	2.10781	#N/A	#N/A	#N/A	#N/A	#N/A	#N/A	#N/A	#N/A	#N/A	#N/A	#N/A	#N/A	#N/A	#N/A	#N/A	0.855989	#N/A	2	ENSG00000205809	KLRC2	protein_coding	killer cell lectin like receptor C2 [Source:HGNC Symbol;Acc:HGNC:6375]
#287299	2.01069	#N/A	#N/A	#N/A	#N/A	#N/A	0.855784	#N/A	#N/A	#N/A	#N/A	#N/A	#N/A	#N/A	#N/A	#N/A	#N/A	#N/A	#N/A	#N/A	2	ENSG00000287299		lncRNA	novel transcript, antisense to SPATS2L
#274561	#N/A	#N/A	#N/A	#N/A	#N/A	#N/A	#N/A	#N/A	#N/A	#N/A	#N/A	#N/A	#N/A	#N/A	#N/A	#N/A	#N/A	0.939869	0.855477	#N/A	2	ENSG00000274561		lncRNA	novel transcript
H3-3A-DT	#N/A	#N/A	#N/A	#N/A	#N/A	#N/A	#N/A	#N/A	#N/A	#N/A	#N/A	0.855244	#N/A	#N/A	#N/A	#N/A	#N/A	#N/A	1.21869	#N/A	2	ENSG00000272562	H3-3A-DT	lncRNA	H3-3A divergent transcript [Source:HGNC Symbol;Acc:HGNC:55210]
IFT20	#N/A	#N/A	#N/A	#N/A	0.854941	#N/A	#N/A	#N/A	#N/A	#N/A	#N/A	#N/A	#N/A	#N/A	#N/A	#N/A	#N/A	#N/A	5.41247	#N/A	2	ENSG00000109083	IFT20	protein_coding	intraflagellar transport 20 [Source:HGNC Symbol;Acc:HGNC:30989]
ZFHX3	#N/A	#N/A	#N/A	#N/A	#N/A	#N/A	#N/A	#N/A	#N/A	#N/A	1.3845	#N/A	#N/A	#N/A	#N/A	#N/A	#N/A	#N/A	0.854851	#N/A	2	ENSG00000140836	ZFHX3	protein_coding	zinc finger homeobox 3 [Source:HGNC Symbol;Acc:HGNC:777]
ST7-AS2	#N/A	#N/A	0.85484	#N/A	#N/A	#N/A	#N/A	#N/A	#N/A	#N/A	#N/A	#N/A	#N/A	#N/A	#N/A	#N/A	#N/A	#N/A	2.46137	#N/A	2	ENSG00000226367	ST7-AS2	lncRNA	ST7 antisense RNA 2 [Source:HGNC Symbol;Acc:HGNC:16044]
KLHL6-AS1	#N/A	#N/A	#N/A	#N/A	#N/A	#N/A	#N/A	#N/A	#N/A	#N/A	1.29672	#N/A	#N/A	#N/A	#N/A	0.853907	#N/A	#N/A	#N/A	#N/A	2	ENSG00000242522	KLHL6-AS1	lncRNA	KLHL6 antisense RNA 1 [Source:HGNC Symbol;Acc:HGNC:40850]
DAG1	#N/A	#N/A	#N/A	#N/A	#N/A	#N/A	#N/A	#N/A	#N/A	#N/A	#N/A	#N/A	0.853853	#N/A	#N/A	#N/A	#N/A	#N/A	4.07354	#N/A	2	ENSG00000173402	DAG1	protein_coding	dystroglycan 1 [Source:HGNC Symbol;Acc:HGNC:2666]
#261544	#N/A	#N/A	#N/A	0.850374	#N/A	#N/A	#N/A	#N/A	#N/A	#N/A	#N/A	#N/A	#N/A	#N/A	#N/A	#N/A	#N/A	#N/A	2.34922	#N/A	2	ENSG00000261544		lncRNA	novel transcript, intronic to DENND4A
#249234	#N/A	#N/A	0.850328	1.26478	#N/A	#N/A	#N/A	#N/A	#N/A	#N/A	#N/A	#N/A	#N/A	#N/A	#N/A	#N/A	#N/A	#N/A	#N/A	#N/A	2	ENSG00000249234		lncRNA	novel transcript
RCCD1	#N/A	#N/A	0.85005	#N/A	#N/A	#N/A	#N/A	#N/A	#N/A	#N/A	#N/A	#N/A	#N/A	#N/A	#N/A	#N/A	#N/A	#N/A	2.12228	#N/A	2	ENSG00000166965	RCCD1	protein_coding	RCC1 domain containing 1 [Source:HGNC Symbol;Acc:HGNC:30457]
LRRC45	1.09448	#N/A	#N/A	#N/A	#N/A	#N/A	#N/A	#N/A	#N/A	#N/A	#N/A	#N/A	#N/A	#N/A	#N/A	#N/A	#N/A	#N/A	0.850034	#N/A	2	ENSG00000169683	LRRC45	protein_coding	leucine rich repeat containing 45 [Source:HGNC Symbol;Acc:HGNC:28302]
UBE2D1	#N/A	#N/A	#N/A	#N/A	#N/A	#N/A	0.849679	#N/A	#N/A	#N/A	#N/A	#N/A	#N/A	#N/A	#N/A	#N/A	#N/A	#N/A	3.69286	#N/A	2	ENSG00000072401	UBE2D1	protein_coding	ubiquitin conjugating enzyme E2 D1 [Source:HGNC Symbol;Acc:HGNC:12474]
TSPOAP1	#N/A	#N/A	#N/A	#N/A	#N/A	#N/A	0.84883	#N/A	#N/A	#N/A	#N/A	#N/A	#N/A	#N/A	#N/A	#N/A	#N/A	#N/A	3.24458	#N/A	2	ENSG00000005379	TSPOAP1	protein_coding	TSPO associated protein 1 [Source:HGNC Symbol;Acc:HGNC:16831]
ING2-DT	#N/A	#N/A	0.848082	#N/A	#N/A	#N/A	#N/A	#N/A	#N/A	#N/A	#N/A	#N/A	#N/A	#N/A	#N/A	#N/A	#N/A	#N/A	3.12494	#N/A	2	ENSG00000232648	ING2-DT	lncRNA	ING2 divergent transcript [Source:HGNC Symbol;Acc:HGNC:55723]
SPACDR	#N/A	#N/A	#N/A	#N/A	#N/A	#N/A	#N/A	#N/A	#N/A	#N/A	#N/A	#N/A	0.847909	#N/A	#N/A	#N/A	#N/A	#N/A	2.41793	#N/A	2	ENSG00000185955	SPACDR	protein_coding	sperm acrosome developmental regulator [Source:HGNC Symbol;Acc:HGNC:22135]
DPY19L1	#N/A	#N/A	#N/A	#N/A	#N/A	#N/A	0.847114	#N/A	#N/A	#N/A	#N/A	#N/A	#N/A	#N/A	#N/A	#N/A	#N/A	#N/A	3.78769	#N/A	2	ENSG00000173852	DPY19L1	protein_coding	dpy-19 like C-mannosyltransferase 1 [Source:HGNC Symbol;Acc:HGNC:22205]
SLFN12	0.846543	#N/A	#N/A	#N/A	#N/A	#N/A	#N/A	#N/A	#N/A	#N/A	#N/A	#N/A	#N/A	#N/A	#N/A	#N/A	#N/A	#N/A	3.40514	#N/A	2	ENSG00000172123	SLFN12	protein_coding	schlafen family member 12 [Source:HGNC Symbol;Acc:HGNC:25500]
USP12-AS1	#N/A	#N/A	0.846523	#N/A	#N/A	#N/A	#N/A	#N/A	#N/A	#N/A	#N/A	#N/A	#N/A	#N/A	#N/A	#N/A	#N/A	#N/A	3.28622	#N/A	2	ENSG00000232162	USP12-AS1	lncRNA	USP12 antisense RNA 1 [Source:HGNC Symbol;Acc:HGNC:39961]
CACNA1D	#N/A	#N/A	#N/A	#N/A	#N/A	#N/A	#N/A	#N/A	#N/A	#N/A	#N/A	0.84652	#N/A	#N/A	#N/A	#N/A	#N/A	#N/A	2.69638	#N/A	2	ENSG00000157388	CACNA1D	protein_coding	calcium voltage-gated channel subunit alpha1 D [Source:HGNC Symbol;Acc:HGNC:1391]
#264520	#N/A	#N/A	0.845351	#N/A	#N/A	#N/A	#N/A	#N/A	#N/A	#N/A	#N/A	#N/A	#N/A	#N/A	#N/A	#N/A	#N/A	#N/A	0.991522	#N/A	2	ENSG00000264520		lncRNA	novel transcript
ZNF736	#N/A	#N/A	#N/A	#N/A	#N/A	#N/A	#N/A	#N/A	#N/A	#N/A	#N/A	#N/A	#N/A	#N/A	#N/A	#N/A	#N/A	0.843765	6.65796	#N/A	2	ENSG00000234444	ZNF736	protein_coding	zinc finger protein 736 [Source:HGNC Symbol;Acc:HGNC:32467]
ADORA2A-AS1	#N/A	#N/A	0.843694	#N/A	#N/A	#N/A	#N/A	#N/A	#N/A	#N/A	#N/A	#N/A	#N/A	#N/A	#N/A	#N/A	#N/A	#N/A	2.06075	#N/A	2	ENSG00000178803	ADORA2A-AS1	lncRNA	ADORA2A antisense RNA 1 [Source:HGNC Symbol;Acc:HGNC:37122]
FAM53B	#N/A	#N/A	#N/A	#N/A	#N/A	#N/A	0.843059	#N/A	#N/A	#N/A	#N/A	#N/A	#N/A	#N/A	#N/A	#N/A	#N/A	#N/A	5.44692	#N/A	2	ENSG00000189319	FAM53B	protein_coding	family with sequence similarity 53 member B [Source:HGNC Symbol;Acc:HGNC:28968]
C5orf34	#N/A	#N/A	0.84289	#N/A	#N/A	#N/A	#N/A	#N/A	#N/A	#N/A	#N/A	#N/A	#N/A	#N/A	#N/A	#N/A	#N/A	#N/A	1.21758	#N/A	2	ENSG00000172244	C5orf34	protein_coding	chromosome 5 open reading frame 34 [Source:HGNC Symbol;Acc:HGNC:24738]
CIDEB#136305	#N/A	#N/A	#N/A	#N/A	#N/A	#N/A	0.842618	#N/A	#N/A	#N/A	#N/A	#N/A	#N/A	#N/A	#N/A	#N/A	#N/A	#N/A	0.989433	#N/A	2	ENSG00000136305	CIDEB	protein_coding	cell death inducing DFFA like effector b [Source:HGNC Symbol;Acc:HGNC:1977]
TCL6	#N/A	#N/A	0.840896	2.3101	#N/A	#N/A	#N/A	#N/A	#N/A	#N/A	#N/A	#N/A	#N/A	#N/A	#N/A	#N/A	#N/A	#N/A	#N/A	#N/A	2	ENSG00000187621	TCL6	lncRNA	T cell leukemia/lymphoma 6 [Source:HGNC Symbol;Acc:HGNC:13463]
GUCD1	#N/A	#N/A	#N/A	#N/A	#N/A	#N/A	0.84067	#N/A	#N/A	#N/A	#N/A	#N/A	#N/A	#N/A	#N/A	#N/A	#N/A	#N/A	1.31043	#N/A	2	ENSG00000138867	GUCD1	protein_coding	guanylyl cyclase domain containing 1 [Source:HGNC Symbol;Acc:HGNC:14237]
POLR3D	#N/A	#N/A	#N/A	#N/A	#N/A	#N/A	#N/A	#N/A	#N/A	#N/A	#N/A	#N/A	#N/A	0.840345	#N/A	#N/A	#N/A	#N/A	4.65794	#N/A	2	ENSG00000168495	POLR3D	protein_coding	RNA polymerase III subunit D [Source:HGNC Symbol;Acc:HGNC:1080]
FBXO30	#N/A	#N/A	#N/A	#N/A	#N/A	#N/A	0.839986	#N/A	#N/A	#N/A	#N/A	#N/A	#N/A	#N/A	#N/A	#N/A	#N/A	#N/A	3.49374	#N/A	2	ENSG00000118496	FBXO30	protein_coding	F-box protein 30 [Source:HGNC Symbol;Acc:HGNC:15600]
TAF13	#N/A	#N/A	#N/A	#N/A	#N/A	#N/A	0.838325	#N/A	#N/A	#N/A	#N/A	#N/A	#N/A	#N/A	#N/A	#N/A	#N/A	#N/A	5.49009	#N/A	2	ENSG00000197780	TAF13	protein_coding	TATA-box binding protein associated factor 13 [Source:HGNC Symbol;Acc:HGNC:11546]
ZBTB37	#N/A	#N/A	#N/A	#N/A	#N/A	#N/A	#N/A	#N/A	#N/A	#N/A	#N/A	#N/A	#N/A	#N/A	#N/A	#N/A	#N/A	0.837879	5.89096	#N/A	2	ENSG00000185278	ZBTB37	protein_coding	zinc finger and BTB domain containing 37 [Source:HGNC Symbol;Acc:HGNC:28365]
#285895	#N/A	#N/A	0.836721	1.42501	#N/A	#N/A	#N/A	#N/A	#N/A	#N/A	#N/A	#N/A	#N/A	#N/A	#N/A	#N/A	#N/A	#N/A	#N/A	#N/A	2	ENSG00000285895		lncRNA	novel transcript
ADSS2	#N/A	#N/A	#N/A	#N/A	#N/A	#N/A	#N/A	#N/A	#N/A	#N/A	#N/A	#N/A	#N/A	#N/A	#N/A	#N/A	0.83648	#N/A	4.09399	#N/A	2	ENSG00000035687	ADSS2	protein_coding	adenylosuccinate synthase 2 [Source:HGNC Symbol;Acc:HGNC:292]
KXD1	#N/A	#N/A	#N/A	#N/A	#N/A	#N/A	#N/A	#N/A	#N/A	#N/A	#N/A	#N/A	#N/A	#N/A	#N/A	#N/A	0.836327	#N/A	2.50544	#N/A	2	ENSG00000105700	KXD1	protein_coding	KxDL motif containing 1 [Source:HGNC Symbol;Acc:HGNC:28420]
NCAPH2	#N/A	#N/A	#N/A	#N/A	#N/A	#N/A	#N/A	#N/A	#N/A	#N/A	#N/A	#N/A	0.836285	#N/A	#N/A	#N/A	#N/A	#N/A	4.71915	#N/A	2	ENSG00000025770	NCAPH2	protein_coding	non-SMC condensin II complex subunit H2 [Source:HGNC Symbol;Acc:HGNC:25071]
LRRC37A#176681	#N/A	#N/A	0.835745	#N/A	#N/A	#N/A	#N/A	#N/A	#N/A	#N/A	#N/A	#N/A	#N/A	#N/A	#N/A	#N/A	#N/A	#N/A	3.48422	#N/A	2	ENSG00000176681	LRRC37A	protein_coding	leucine rich repeat containing 37A [Source:HGNC Symbol;Acc:HGNC:29069]
#203325	#N/A	#N/A	0.835385	#N/A	#N/A	#N/A	#N/A	#N/A	#N/A	#N/A	#N/A	#N/A	#N/A	#N/A	#N/A	#N/A	#N/A	#N/A	4.91198	#N/A	2	ENSG00000203325		lncRNA	novel transcript
RAB4B	#N/A	#N/A	#N/A	#N/A	#N/A	#N/A	#N/A	#N/A	#N/A	#N/A	#N/A	#N/A	#N/A	#N/A	#N/A	#N/A	#N/A	0.835266	4.49278	#N/A	2	ENSG00000167578	RAB4B	protein_coding	RAB4B, member RAS oncogene family [Source:HGNC Symbol;Acc:HGNC:9782]
#261049	#N/A	#N/A	3.46629	#N/A	#N/A	#N/A	#N/A	#N/A	#N/A	#N/A	#N/A	#N/A	#N/A	#N/A	#N/A	#N/A	#N/A	#N/A	0.833381	#N/A	2	ENSG00000261049		lncRNA	novel transcript, antisense to FTO
IFT46	#N/A	#N/A	#N/A	0.832223	#N/A	#N/A	#N/A	#N/A	#N/A	#N/A	#N/A	#N/A	#N/A	#N/A	#N/A	#N/A	#N/A	#N/A	3.00685	#N/A	2	ENSG00000118096	IFT46	protein_coding	intraflagellar transport 46 [Source:HGNC Symbol;Acc:HGNC:26146]
ELK1	#N/A	#N/A	#N/A	#N/A	#N/A	#N/A	#N/A	#N/A	#N/A	#N/A	#N/A	#N/A	#N/A	#N/A	#N/A	0.829459	#N/A	#N/A	2.23444	#N/A	2	ENSG00000126767	ELK1	protein_coding	ETS transcription factor ELK1 [Source:HGNC Symbol;Acc:HGNC:3321]
#250909	#N/A	#N/A	2.0013	#N/A	#N/A	#N/A	#N/A	#N/A	#N/A	#N/A	#N/A	#N/A	#N/A	#N/A	#N/A	#N/A	#N/A	#N/A	0.828702	#N/A	2	ENSG00000250909		lncRNA	novel transcript
GPR180	#N/A	#N/A	0.827077	#N/A	#N/A	#N/A	#N/A	#N/A	#N/A	#N/A	#N/A	#N/A	#N/A	#N/A	#N/A	#N/A	#N/A	#N/A	3.31965	#N/A	2	ENSG00000152749	GPR180	protein_coding	G protein-coupled receptor 180 [Source:HGNC Symbol;Acc:HGNC:28899]
ZDHHC21	#N/A	#N/A	#N/A	#N/A	#N/A	#N/A	#N/A	#N/A	#N/A	#N/A	#N/A	#N/A	0.826422	#N/A	#N/A	#N/A	#N/A	#N/A	5.28289	#N/A	2	ENSG00000175893	ZDHHC21	protein_coding	zinc finger DHHC-type palmitoyltransferase 21 [Source:HGNC Symbol;Acc:HGNC:20750]
RP2	#N/A	#N/A	#N/A	#N/A	#N/A	#N/A	0.826218	#N/A	#N/A	#N/A	#N/A	#N/A	#N/A	#N/A	#N/A	#N/A	#N/A	#N/A	3.68839	#N/A	2	ENSG00000102218	RP2	protein_coding	RP2 activator of ARL3 GTPase [Source:HGNC Symbol;Acc:HGNC:10274]
#225751	#N/A	#N/A	0.825845	#N/A	#N/A	#N/A	#N/A	#N/A	#N/A	#N/A	#N/A	#N/A	#N/A	#N/A	#N/A	#N/A	#N/A	#N/A	1.55123	#N/A	2	ENSG00000225751		lncRNA	novel transcript, antisense to STX8
#286787	#N/A	#N/A	0.825337	#N/A	#N/A	#N/A	#N/A	#N/A	#N/A	#N/A	#N/A	#N/A	#N/A	#N/A	#N/A	#N/A	#N/A	#N/A	4.73744	#N/A	2	ENSG00000286787		lncRNA	novel transcript, antisense to PSMF1
MICA#204520	0.822962	#N/A	#N/A	#N/A	#N/A	#N/A	#N/A	#N/A	#N/A	#N/A	#N/A	#N/A	#N/A	#N/A	#N/A	#N/A	#N/A	#N/A	1.50729	#N/A	2	ENSG00000204520	MICA	protein_coding	MHC class I polypeptide-related sequence A [Source:HGNC Symbol;Acc:HGNC:7090]
#286548	#N/A	#N/A	#N/A	#N/A	#N/A	#N/A	#N/A	#N/A	#N/A	0.822382	#N/A	#N/A	#N/A	#N/A	#N/A	2.36119	#N/A	#N/A	#N/A	#N/A	2	ENSG00000286548		lncRNA	novel transcript, antisense to LRRC8B
EXOSC4	#N/A	#N/A	#N/A	#N/A	#N/A	1.25674	0.822118	#N/A	#N/A	#N/A	#N/A	#N/A	#N/A	#N/A	#N/A	#N/A	#N/A	#N/A	#N/A	#N/A	2	ENSG00000178896	EXOSC4	protein_coding	exosome component 4 [Source:HGNC Symbol;Acc:HGNC:18189]
CCDC97	#N/A	#N/A	0.822014	#N/A	#N/A	#N/A	#N/A	#N/A	#N/A	#N/A	#N/A	#N/A	#N/A	#N/A	#N/A	#N/A	#N/A	#N/A	3.9364	#N/A	2	ENSG00000142039	CCDC97	protein_coding	coiled-coil domain containing 97 [Source:HGNC Symbol;Acc:HGNC:28289]
LAP3	#N/A	#N/A	#N/A	#N/A	#N/A	#N/A	0.820102	#N/A	#N/A	#N/A	#N/A	#N/A	#N/A	#N/A	#N/A	#N/A	#N/A	#N/A	3.91768	#N/A	2	ENSG00000002549	LAP3	protein_coding	leucine aminopeptidase 3 [Source:HGNC Symbol;Acc:HGNC:18449]
#285619	#N/A	#N/A	1.44188	#N/A	#N/A	#N/A	#N/A	#N/A	#N/A	#N/A	#N/A	#N/A	#N/A	#N/A	#N/A	#N/A	#N/A	#N/A	0.819653	#N/A	2	ENSG00000285619		lncRNA	Novel transcript, antisense to EEFSEC
BAG6#204463	#N/A	#N/A	#N/A	#N/A	#N/A	#N/A	#N/A	#N/A	#N/A	#N/A	#N/A	#N/A	#N/A	0.819345	#N/A	#N/A	#N/A	#N/A	4.12706	#N/A	2	ENSG00000204463	BAG6	protein_coding	BAG cochaperone 6 [Source:HGNC Symbol;Acc:HGNC:13919]
ZNF433	#N/A	#N/A	0.819015	#N/A	#N/A	#N/A	#N/A	#N/A	#N/A	#N/A	#N/A	#N/A	#N/A	#N/A	#N/A	#N/A	#N/A	#N/A	2.39993	#N/A	2	ENSG00000197647	ZNF433	protein_coding	zinc finger protein 433 [Source:HGNC Symbol;Acc:HGNC:20811]
#258449	#N/A	#N/A	#N/A	#N/A	#N/A	#N/A	#N/A	#N/A	#N/A	#N/A	#N/A	0.818928	#N/A	#N/A	#N/A	#N/A	#N/A	#N/A	1.0393	#N/A	2	ENSG00000258449		lncRNA	novel transcript, antisense to LRMP
SFR1	#N/A	#N/A	#N/A	#N/A	#N/A	0.874699	#N/A	#N/A	#N/A	0.818569	#N/A	#N/A	#N/A	#N/A	#N/A	#N/A	#N/A	#N/A	#N/A	#N/A	2	ENSG00000156384	SFR1	protein_coding	SWI5 dependent homologous recombination repair protein 1 [Source:HGNC Symbol;Acc:HGNC:29574]
#271788	#N/A	#N/A	0.818478	1.54542	#N/A	#N/A	#N/A	#N/A	#N/A	#N/A	#N/A	#N/A	#N/A	#N/A	#N/A	#N/A	#N/A	#N/A	#N/A	#N/A	2	ENSG00000271788		lncRNA	novel transcript
CDKL2	#N/A	#N/A	2.64823	#N/A	#N/A	#N/A	#N/A	#N/A	#N/A	#N/A	#N/A	#N/A	0.817499	#N/A	#N/A	#N/A	#N/A	#N/A	#N/A	#N/A	2	ENSG00000138769	CDKL2	protein_coding	cyclin dependent kinase like 2 [Source:HGNC Symbol;Acc:HGNC:1782]
DCAF11#100897	#N/A	#N/A	#N/A	#N/A	#N/A	#N/A	#N/A	#N/A	#N/A	#N/A	#N/A	#N/A	#N/A	#N/A	#N/A	#N/A	0.817315	#N/A	4.10645	#N/A	2	ENSG00000100897	DCAF11	protein_coding	DDB1 and CUL4 associated factor 11 [Source:HGNC Symbol;Acc:HGNC:20258]
HTR6	#N/A	#N/A	0.816723	1.76795	#N/A	#N/A	#N/A	#N/A	#N/A	#N/A	#N/A	#N/A	#N/A	#N/A	#N/A	#N/A	#N/A	#N/A	#N/A	#N/A	2	ENSG00000158748	HTR6	protein_coding	5-hydroxytryptamine receptor 6 [Source:HGNC Symbol;Acc:HGNC:5301]
SCARF2	#N/A	#N/A	1.06704	#N/A	#N/A	#N/A	#N/A	#N/A	#N/A	#N/A	#N/A	#N/A	#N/A	#N/A	#N/A	#N/A	#N/A	#N/A	0.816347	#N/A	2	ENSG00000244486	SCARF2	protein_coding	scavenger receptor class F member 2 [Source:HGNC Symbol;Acc:HGNC:19869]
LIN37	#N/A	#N/A	0.815891	#N/A	#N/A	#N/A	#N/A	#N/A	#N/A	#N/A	#N/A	#N/A	#N/A	#N/A	#N/A	#N/A	#N/A	#N/A	4.06258	#N/A	2	ENSG00000267796	LIN37	protein_coding	lin-37 DREAM MuvB core complex component [Source:HGNC Symbol;Acc:HGNC:33234]
STON1	#N/A	#N/A	0.815708	#N/A	#N/A	#N/A	#N/A	#N/A	#N/A	#N/A	#N/A	#N/A	#N/A	#N/A	#N/A	#N/A	#N/A	#N/A	0.85779	#N/A	2	ENSG00000243244	STON1	protein_coding	stonin 1 [Source:HGNC Symbol;Acc:HGNC:17003]
#285692	#N/A	#N/A	0.814916	#N/A	#N/A	#N/A	#N/A	#N/A	#N/A	#N/A	#N/A	#N/A	#N/A	#N/A	#N/A	#N/A	#N/A	#N/A	7.11491	#N/A	2	ENSG00000285692		lncRNA	Novel transcript, antisense to ATF7
ZFP69	#N/A	#N/A	0.814459	#N/A	#N/A	#N/A	#N/A	#N/A	#N/A	#N/A	#N/A	#N/A	#N/A	#N/A	#N/A	#N/A	#N/A	#N/A	2.04896	#N/A	2	ENSG00000187815	ZFP69	protein_coding	ZFP69 zinc finger protein [Source:HGNC Symbol;Acc:HGNC:24708]
#284677	#N/A	#N/A	1.18349	#N/A	#N/A	#N/A	#N/A	#N/A	#N/A	#N/A	#N/A	0.813925	#N/A	#N/A	#N/A	#N/A	#N/A	#N/A	#N/A	#N/A	2	ENSG00000284677		lncRNA	novel transcript
NRROS	#N/A	#N/A	#N/A	#N/A	#N/A	0.812864	1.95489	#N/A	#N/A	#N/A	#N/A	#N/A	#N/A	#N/A	#N/A	#N/A	#N/A	#N/A	#N/A	#N/A	2	ENSG00000174004	NRROS	protein_coding	negative regulator of reactive oxygen species [Source:HGNC Symbol;Acc:HGNC:24613]
PYROXD2	#N/A	#N/A	0.812686	#N/A	#N/A	#N/A	#N/A	#N/A	#N/A	#N/A	#N/A	#N/A	#N/A	#N/A	#N/A	#N/A	#N/A	#N/A	4.36112	#N/A	2	ENSG00000119943	PYROXD2	protein_coding	pyridine nucleotide-disulphide oxidoreductase domain 2 [Source:HGNC Symbol;Acc:HGNC:23517]
TEC	#N/A	#N/A	#N/A	#N/A	#N/A	#N/A	#N/A	#N/A	#N/A	#N/A	0.809509	#N/A	#N/A	#N/A	#N/A	#N/A	#N/A	#N/A	2.46384	#N/A	2	ENSG00000135605	TEC	protein_coding	tec protein tyrosine kinase [Source:HGNC Symbol;Acc:HGNC:11719]
OXSM	#N/A	#N/A	0.809442	#N/A	#N/A	#N/A	#N/A	#N/A	#N/A	#N/A	#N/A	#N/A	#N/A	#N/A	#N/A	#N/A	#N/A	#N/A	3.68883	#N/A	2	ENSG00000151093	OXSM	protein_coding	3-oxoacyl-ACP synthase, mitochondrial [Source:HGNC Symbol;Acc:HGNC:26063]
RGS3	1.27613	#N/A	#N/A	#N/A	#N/A	#N/A	#N/A	#N/A	#N/A	#N/A	#N/A	#N/A	0.809356	#N/A	#N/A	#N/A	#N/A	#N/A	#N/A	#N/A	2	ENSG00000138835	RGS3	protein_coding	regulator of G protein signaling 3 [Source:HGNC Symbol;Acc:HGNC:9999]
MIR22HG#186594	0.807858	#N/A	#N/A	#N/A	#N/A	#N/A	0.894973	#N/A	#N/A	#N/A	#N/A	#N/A	#N/A	#N/A	#N/A	#N/A	#N/A	#N/A	#N/A	#N/A	2	ENSG00000186594	MIR22HG	lncRNA	MIR22 host gene [Source:HGNC Symbol;Acc:HGNC:28219]
SDHC	#N/A	#N/A	#N/A	#N/A	#N/A	#N/A	#N/A	#N/A	#N/A	#N/A	#N/A	#N/A	#N/A	#N/A	#N/A	#N/A	0.807852	#N/A	4.39039	#N/A	2	ENSG00000143252	SDHC	protein_coding	succinate dehydrogenase complex subunit C [Source:HGNC Symbol;Acc:HGNC:10682]
NQO1	#N/A	#N/A	0.909163	#N/A	#N/A	#N/A	#N/A	#N/A	#N/A	#N/A	#N/A	#N/A	#N/A	#N/A	#N/A	#N/A	#N/A	#N/A	0.807514	#N/A	2	ENSG00000181019	NQO1	protein_coding	NAD(P)H quinone dehydrogenase 1 [Source:HGNC Symbol;Acc:HGNC:2874]
MAFF	0.807212	#N/A	#N/A	#N/A	#N/A	#N/A	#N/A	#N/A	#N/A	#N/A	#N/A	#N/A	#N/A	#N/A	#N/A	#N/A	#N/A	#N/A	1.43995	#N/A	2	ENSG00000185022	MAFF	protein_coding	MAF bZIP transcription factor F [Source:HGNC Symbol;Acc:HGNC:6780]
TMEM214	#N/A	#N/A	#N/A	#N/A	#N/A	#N/A	0.806598	#N/A	#N/A	#N/A	#N/A	#N/A	#N/A	#N/A	#N/A	#N/A	#N/A	#N/A	4.85091	#N/A	2	ENSG00000119777	TMEM214	protein_coding	transmembrane protein 214 [Source:HGNC Symbol;Acc:HGNC:25983]
EPB41L4A	#N/A	#N/A	0.804794	#N/A	#N/A	#N/A	#N/A	#N/A	#N/A	#N/A	#N/A	#N/A	#N/A	#N/A	#N/A	#N/A	#N/A	#N/A	1.1157	#N/A	2	ENSG00000129595	EPB41L4A	protein_coding	erythrocyte membrane protein band 4.1 like 4A [Source:HGNC Symbol;Acc:HGNC:13278]
#263335	#N/A	#N/A	#N/A	#N/A	#N/A	#N/A	#N/A	#N/A	#N/A	#N/A	#N/A	#N/A	0.804666	#N/A	#N/A	#N/A	#N/A	#N/A	2.85363	#N/A	2	ENSG00000263335		lncRNA	novel transcript, antisense to MYH11
CCPG1	#N/A	#N/A	#N/A	#N/A	#N/A	#N/A	#N/A	#N/A	#N/A	#N/A	#N/A	#N/A	#N/A	#N/A	#N/A	#N/A	0.804664	#N/A	2.11541	#N/A	2	ENSG00000260916	CCPG1	protein_coding	cell cycle progression 1 [Source:HGNC Symbol;Acc:HGNC:24227]
HGSNAT	#N/A	#N/A	#N/A	#N/A	#N/A	#N/A	#N/A	#N/A	#N/A	#N/A	#N/A	#N/A	#N/A	#N/A	#N/A	#N/A	#N/A	0.804351	5.92406	#N/A	2	ENSG00000165102	HGSNAT	protein_coding	heparan-alpha-glucosaminide N-acetyltransferase [Source:HGNC Symbol;Acc:HGNC:26527]
TMEM163	#N/A	#N/A	2.70456	#N/A	#N/A	#N/A	#N/A	#N/A	#N/A	#N/A	#N/A	#N/A	#N/A	#N/A	#N/A	#N/A	#N/A	#N/A	0.803114	#N/A	2	ENSG00000152128	TMEM163	protein_coding	transmembrane protein 163 [Source:HGNC Symbol;Acc:HGNC:25380]
TYSND1	#N/A	#N/A	0.802837	#N/A	#N/A	#N/A	#N/A	#N/A	#N/A	#N/A	#N/A	#N/A	#N/A	#N/A	#N/A	#N/A	#N/A	#N/A	5.54454	#N/A	2	ENSG00000156521	TYSND1	protein_coding	trypsin like peroxisomal matrix peptidase 1 [Source:HGNC Symbol;Acc:HGNC:28531]
MOB3B	#N/A	#N/A	#N/A	#N/A	#N/A	#N/A	#N/A	#N/A	#N/A	#N/A	2.62106	0.802534	#N/A	#N/A	#N/A	#N/A	#N/A	#N/A	#N/A	#N/A	2	ENSG00000120162	MOB3B	protein_coding	MOB kinase activator 3B [Source:HGNC Symbol;Acc:HGNC:23825]
#235096	#N/A	#N/A	2.20243	#N/A	#N/A	#N/A	#N/A	#N/A	#N/A	#N/A	#N/A	#N/A	#N/A	#N/A	#N/A	#N/A	#N/A	#N/A	0.801982	#N/A	2	ENSG00000235096		lncRNA	novel transcript, antisense to SMYD3
#233044	#N/A	#N/A	1.85403	#N/A	#N/A	#N/A	#N/A	#N/A	#N/A	#N/A	#N/A	#N/A	#N/A	#N/A	#N/A	#N/A	#N/A	#N/A	0.800802	#N/A	2	ENSG00000233044		lncRNA	novel transcript
TMOD1	#N/A	#N/A	1.07898	0.800741	#N/A	#N/A	#N/A	#N/A	#N/A	#N/A	#N/A	#N/A	#N/A	#N/A	#N/A	#N/A	#N/A	#N/A	#N/A	#N/A	2	ENSG00000136842	TMOD1	protein_coding	tropomodulin 1 [Source:HGNC Symbol;Acc:HGNC:11871]
TTLL11	#N/A	#N/A	#N/A	#N/A	#N/A	#N/A	#N/A	#N/A	#N/A	#N/A	#N/A	#N/A	#N/A	0.800636	#N/A	#N/A	#N/A	#N/A	5.5085	#N/A	2	ENSG00000175764	TTLL11	protein_coding	tubulin tyrosine ligase like 11 [Source:HGNC Symbol;Acc:HGNC:18113]
#224950	#N/A	#N/A	#N/A	#N/A	#N/A	#N/A	2.97099	#N/A	#N/A	#N/A	#N/A	#N/A	#N/A	#N/A	#N/A	#N/A	#N/A	#N/A	0.800268	#N/A	2	ENSG00000224950		lncRNA	novel transcript
KLF11	#N/A	#N/A	#N/A	#N/A	#N/A	#N/A	0.799341	#N/A	#N/A	#N/A	#N/A	#N/A	#N/A	#N/A	#N/A	#N/A	#N/A	#N/A	3.27464	#N/A	2	ENSG00000172059	KLF11	protein_coding	Kruppel like factor 11 [Source:HGNC Symbol;Acc:HGNC:11811]
TSPAN32	0.799315	#N/A	#N/A	#N/A	#N/A	#N/A	#N/A	#N/A	#N/A	#N/A	#N/A	#N/A	#N/A	#N/A	#N/A	#N/A	#N/A	#N/A	2.54673	#N/A	2	ENSG00000064201	TSPAN32	protein_coding	tetraspanin 32 [Source:HGNC Symbol;Acc:HGNC:13410]
HIGD1B	#N/A	#N/A	0.798534	#N/A	#N/A	#N/A	#N/A	#N/A	#N/A	#N/A	#N/A	#N/A	#N/A	#N/A	#N/A	#N/A	#N/A	#N/A	1.5557	#N/A	2	ENSG00000131097	HIGD1B	protein_coding	HIG1 hypoxia inducible domain family member 1B [Source:HGNC Symbol;Acc:HGNC:24318]
SPOPL	#N/A	#N/A	#N/A	#N/A	#N/A	#N/A	0.798019	#N/A	#N/A	#N/A	#N/A	#N/A	#N/A	#N/A	#N/A	#N/A	#N/A	#N/A	2.46974	#N/A	2	ENSG00000144228	SPOPL	protein_coding	speckle type BTB/POZ protein like [Source:HGNC Symbol;Acc:HGNC:27934]
#285879	#N/A	#N/A	0.797906	#N/A	#N/A	#N/A	#N/A	#N/A	#N/A	#N/A	#N/A	#N/A	#N/A	#N/A	#N/A	#N/A	#N/A	#N/A	3.6812	#N/A	2	ENSG00000285879		lncRNA	novel transcript, antisense to MED13
TEDC1	#N/A	#N/A	#N/A	#N/A	#N/A	#N/A	0.79695	#N/A	#N/A	#N/A	#N/A	#N/A	#N/A	#N/A	#N/A	#N/A	#N/A	#N/A	3.21885	#N/A	2	ENSG00000185347	TEDC1	protein_coding	tubulin epsilon and delta complex 1 [Source:HGNC Symbol;Acc:HGNC:20127]
PGAP2	#N/A	#N/A	0.796364	#N/A	#N/A	#N/A	#N/A	#N/A	#N/A	#N/A	#N/A	#N/A	#N/A	#N/A	#N/A	#N/A	#N/A	#N/A	2.52509	#N/A	2	ENSG00000148985	PGAP2	protein_coding	post-GPI attachment to proteins 2 [Source:HGNC Symbol;Acc:HGNC:17893]
DDA1	#N/A	#N/A	#N/A	#N/A	#N/A	#N/A	#N/A	#N/A	#N/A	#N/A	#N/A	#N/A	#N/A	#N/A	0.795775	#N/A	#N/A	#N/A	3.21557	#N/A	2	ENSG00000130311	DDA1	protein_coding	DET1 and DDB1 associated 1 [Source:HGNC Symbol;Acc:HGNC:28360]
PPP1R15B-AS1	#N/A	#N/A	0.795518	#N/A	#N/A	#N/A	#N/A	#N/A	#N/A	#N/A	#N/A	#N/A	#N/A	#N/A	#N/A	#N/A	#N/A	#N/A	4.95054	#N/A	2	ENSG00000226330	PPP1R15B-AS1	lncRNA	PPP1R15B and PIK3C2B antisense RNA 1 [Source:HGNC Symbol;Acc:HGNC:55838]
VASH1	0.795038	#N/A	#N/A	#N/A	#N/A	#N/A	#N/A	#N/A	#N/A	#N/A	#N/A	#N/A	#N/A	#N/A	0.980237	#N/A	#N/A	#N/A	#N/A	#N/A	2	ENSG00000071246	VASH1	protein_coding	vasohibin 1 [Source:HGNC Symbol;Acc:HGNC:19964]
DHODH	#N/A	#N/A	0.794737	#N/A	#N/A	#N/A	#N/A	#N/A	#N/A	#N/A	#N/A	#N/A	#N/A	#N/A	#N/A	#N/A	#N/A	#N/A	2.9969	#N/A	2	ENSG00000102967	DHODH	protein_coding	dihydroorotate dehydrogenase (quinone) [Source:HGNC Symbol;Acc:HGNC:2867]
#260570	#N/A	#N/A	0.789726	#N/A	#N/A	#N/A	#N/A	#N/A	#N/A	#N/A	#N/A	#N/A	#N/A	#N/A	#N/A	#N/A	#N/A	#N/A	2.54283	#N/A	2	ENSG00000260570		lncRNA	novel transcript, antisense to ATXN2L
