## Supplemental Data Files for "Single-Nucleus to Whole Body Phenotyping Reveals Neuromuscular Impairment and Preserved Exercise Adaptations in Long-Term Pediatric HSCT Survivors >10 years after treatment": Supplemental Data 3 - PBMC_Markers_main.xlsx (part 29 of 64)

### Sheet: CD4_Tcell_m3 (continued)
geneID	Bcell	CD14_Mono_m1	CD14_Mono_m2	CD16_Mono	CD4_Tcell_Dup	CD4_Tcell_m1	CD4_Tcell_m2	CD4_Tcell_m3	CD4_Tcell_m4	CD8_Tcell_m1	CD8_Tcell_m2	CD8_Tcell_m3	cDC2	dnT	MAIT	NKcell	pDC	Plasma	Platelet	TissueCell	Num_diff	ensembl_gene_id	hgnc_symbol	gene_biotype	description
SPINT1-AS1	#N/A	#N/A	#N/A	#N/A	#N/A	#N/A	#N/A	#N/A	#N/A	0.379984	#N/A	#N/A	#N/A	#N/A	#N/A	#N/A	#N/A	#N/A	#N/A	#N/A	1	ENSG00000261183	SPINT1-AS1	lncRNA	SPINT1 antisense RNA 1 [Source:HGNC Symbol;Acc:HGNC:53162]
G6PC3	#N/A	#N/A	#N/A	#N/A	#N/A	#N/A	#N/A	#N/A	#N/A	#N/A	#N/A	#N/A	#N/A	#N/A	#N/A	#N/A	#N/A	#N/A	0.378926	#N/A	1	ENSG00000141349	G6PC3	protein_coding	glucose-6-phosphatase catalytic subunit 3 [Source:HGNC Symbol;Acc:HGNC:24861]
KDM5C-IT1	#N/A	#N/A	#N/A	#N/A	#N/A	#N/A	#N/A	#N/A	#N/A	#N/A	#N/A	0.376661	#N/A	#N/A	#N/A	#N/A	#N/A	#N/A	#N/A	#N/A	1	ENSG00000235262	KDM5C-IT1	lncRNA	KDM5C intronic transcript 1 [Source:HGNC Symbol;Acc:HGNC:41384]
OPN1SW	#N/A	#N/A	0.376477	#N/A	#N/A	#N/A	#N/A	#N/A	#N/A	#N/A	#N/A	#N/A	#N/A	#N/A	#N/A	#N/A	#N/A	#N/A	#N/A	#N/A	1	ENSG00000128617	OPN1SW	protein_coding	opsin 1, short wave sensitive [Source:HGNC Symbol;Acc:HGNC:1012]
#233538	#N/A	#N/A	0.376116	#N/A	#N/A	#N/A	#N/A	#N/A	#N/A	#N/A	#N/A	#N/A	#N/A	#N/A	#N/A	#N/A	#N/A	#N/A	#N/A	#N/A	1	ENSG00000233538		lncRNA	novel transcript
ADGRF3	#N/A	#N/A	#N/A	#N/A	#N/A	#N/A	#N/A	#N/A	#N/A	#N/A	#N/A	#N/A	#N/A	#N/A	#N/A	#N/A	#N/A	#N/A	0.375594	#N/A	1	ENSG00000173567	ADGRF3	protein_coding	adhesion G protein-coupled receptor F3 [Source:HGNC Symbol;Acc:HGNC:18989]
#271427	#N/A	#N/A	0.375377	#N/A	#N/A	#N/A	#N/A	#N/A	#N/A	#N/A	#N/A	#N/A	#N/A	#N/A	#N/A	#N/A	#N/A	#N/A	#N/A	#N/A	1	ENSG00000271427		lncRNA	novel transcript
#263466	#N/A	#N/A	0.374917	#N/A	#N/A	#N/A	#N/A	#N/A	#N/A	#N/A	#N/A	#N/A	#N/A	#N/A	#N/A	#N/A	#N/A	#N/A	#N/A	#N/A	1	ENSG00000263466		lncRNA	novel transcript, antisense to LASP1
ZNF17	#N/A	#N/A	#N/A	#N/A	#N/A	#N/A	#N/A	#N/A	#N/A	#N/A	#N/A	#N/A	#N/A	#N/A	#N/A	#N/A	#N/A	#N/A	0.374243	#N/A	1	ENSG00000186272	ZNF17	protein_coding	zinc finger protein 17 [Source:HGNC Symbol;Acc:HGNC:12958]
PCSK6	#N/A	#N/A	0.372964	#N/A	#N/A	#N/A	#N/A	#N/A	#N/A	#N/A	#N/A	#N/A	#N/A	#N/A	#N/A	#N/A	#N/A	#N/A	#N/A	#N/A	1	ENSG00000140479	PCSK6	protein_coding	proprotein convertase subtilisin/kexin type 6 [Source:HGNC Symbol;Acc:HGNC:8569]
ZNF691	#N/A	#N/A	#N/A	#N/A	#N/A	#N/A	#N/A	#N/A	#N/A	#N/A	#N/A	#N/A	#N/A	#N/A	#N/A	#N/A	#N/A	#N/A	0.371145	#N/A	1	ENSG00000164011	ZNF691	protein_coding	zinc finger protein 691 [Source:HGNC Symbol;Acc:HGNC:28028]
MIR100HG	#N/A	#N/A	#N/A	#N/A	#N/A	#N/A	#N/A	#N/A	#N/A	#N/A	0.370452	#N/A	#N/A	#N/A	#N/A	#N/A	#N/A	#N/A	#N/A	#N/A	1	ENSG00000255248	MIR100HG	lncRNA	mir-100-let-7a-2-mir-125b-1 cluster host gene [Source:HGNC Symbol;Acc:HGNC:39522]
#260086	#N/A	#N/A	#N/A	#N/A	#N/A	#N/A	#N/A	#N/A	#N/A	0.369953	#N/A	#N/A	#N/A	#N/A	#N/A	#N/A	#N/A	#N/A	#N/A	#N/A	1	ENSG00000260086		lncRNA	novel transcript
ZNF879	#N/A	#N/A	#N/A	#N/A	#N/A	#N/A	#N/A	#N/A	#N/A	#N/A	#N/A	#N/A	#N/A	#N/A	#N/A	#N/A	#N/A	#N/A	0.369291	#N/A	1	ENSG00000234284	ZNF879	protein_coding	zinc finger protein 879 [Source:HGNC Symbol;Acc:HGNC:37273]
PGBD4	#N/A	#N/A	#N/A	#N/A	#N/A	#N/A	#N/A	#N/A	#N/A	#N/A	#N/A	#N/A	#N/A	#N/A	#N/A	#N/A	#N/A	#N/A	0.369228	#N/A	1	ENSG00000182405	PGBD4	protein_coding	piggyBac transposable element derived 4 [Source:HGNC Symbol;Acc:HGNC:19401]
#245156	#N/A	#N/A	#N/A	#N/A	#N/A	#N/A	#N/A	#N/A	#N/A	#N/A	#N/A	#N/A	#N/A	#N/A	#N/A	#N/A	#N/A	#N/A	0.367891	#N/A	1	ENSG00000245156		lncRNA	novel transcript
GRM8	#N/A	#N/A	0.365945	#N/A	#N/A	#N/A	#N/A	#N/A	#N/A	#N/A	#N/A	#N/A	#N/A	#N/A	#N/A	#N/A	#N/A	#N/A	#N/A	#N/A	1	ENSG00000179603	GRM8	protein_coding	glutamate metabotropic receptor 8 [Source:HGNC Symbol;Acc:HGNC:4600]
OR7D2	#N/A	#N/A	0.365799	#N/A	#N/A	#N/A	#N/A	#N/A	#N/A	#N/A	#N/A	#N/A	#N/A	#N/A	#N/A	#N/A	#N/A	#N/A	#N/A	#N/A	1	ENSG00000188000	OR7D2	protein_coding	olfactory receptor family 7 subfamily D member 2 [Source:HGNC Symbol;Acc:HGNC:8378]
FANCG	#N/A	#N/A	#N/A	#N/A	#N/A	#N/A	#N/A	#N/A	#N/A	#N/A	#N/A	#N/A	#N/A	#N/A	#N/A	#N/A	#N/A	#N/A	0.364723	#N/A	1	ENSG00000221829	FANCG	protein_coding	FA complementation group G [Source:HGNC Symbol;Acc:HGNC:3588]
FAM66A	#N/A	#N/A	0.364287	#N/A	#N/A	#N/A	#N/A	#N/A	#N/A	#N/A	#N/A	#N/A	#N/A	#N/A	#N/A	#N/A	#N/A	#N/A	#N/A	#N/A	1	ENSG00000227888	FAM66A	lncRNA	family with sequence similarity 66 member A [Source:HGNC Symbol;Acc:HGNC:30444]
SPAG17	#N/A	#N/A	#N/A	#N/A	#N/A	#N/A	#N/A	#N/A	#N/A	#N/A	#N/A	#N/A	#N/A	#N/A	#N/A	#N/A	#N/A	#N/A	0.364142	#N/A	1	ENSG00000155761	SPAG17	protein_coding	sperm associated antigen 17 [Source:HGNC Symbol;Acc:HGNC:26620]
ARR3	#N/A	#N/A	0.362416	#N/A	#N/A	#N/A	#N/A	#N/A	#N/A	#N/A	#N/A	#N/A	#N/A	#N/A	#N/A	#N/A	#N/A	#N/A	#N/A	#N/A	1	ENSG00000120500	ARR3	protein_coding	arrestin 3 [Source:HGNC Symbol;Acc:HGNC:710]
ITGA2B	#N/A	#N/A	#N/A	0.362235	#N/A	#N/A	#N/A	#N/A	#N/A	#N/A	#N/A	#N/A	#N/A	#N/A	#N/A	#N/A	#N/A	#N/A	#N/A	#N/A	1	ENSG00000005961	ITGA2B	protein_coding	integrin subunit alpha 2b [Source:HGNC Symbol;Acc:HGNC:6138]
CBLN3	#N/A	#N/A	#N/A	#N/A	#N/A	#N/A	#N/A	#N/A	#N/A	#N/A	#N/A	#N/A	#N/A	#N/A	#N/A	0.361425	#N/A	#N/A	#N/A	#N/A	1	ENSG00000139899	CBLN3	protein_coding	cerebellin 3 precursor [Source:HGNC Symbol;Acc:HGNC:20146]
ANKRD20A1	#N/A	#N/A	0.361319	#N/A	#N/A	#N/A	#N/A	#N/A	#N/A	#N/A	#N/A	#N/A	#N/A	#N/A	#N/A	#N/A	#N/A	#N/A	#N/A	#N/A	1	ENSG00000260691	ANKRD20A1	protein_coding	ankyrin repeat domain 20 family member A1 [Source:HGNC Symbol;Acc:HGNC:23665]
SAMD14	#N/A	#N/A	0.361205	#N/A	#N/A	#N/A	#N/A	#N/A	#N/A	#N/A	#N/A	#N/A	#N/A	#N/A	#N/A	#N/A	#N/A	#N/A	#N/A	#N/A	1	ENSG00000167100	SAMD14	protein_coding	sterile alpha motif domain containing 14 [Source:HGNC Symbol;Acc:HGNC:27312]
#236255	#N/A	#N/A	#N/A	#N/A	#N/A	#N/A	#N/A	#N/A	#N/A	#N/A	#N/A	#N/A	#N/A	#N/A	#N/A	#N/A	#N/A	#N/A	0.360886	#N/A	1	ENSG00000236255		lncRNA	novel transcript
TTLL1-AS1	#N/A	#N/A	0.357626	#N/A	#N/A	#N/A	#N/A	#N/A	#N/A	#N/A	#N/A	#N/A	#N/A	#N/A	#N/A	#N/A	#N/A	#N/A	#N/A	#N/A	1	ENSG00000230319	TTLL1-AS1	lncRNA	TTLL1 antisense RNA 1 [Source:HGNC Symbol;Acc:HGNC:40111]
SCUBE2	#N/A	#N/A	#N/A	#N/A	#N/A	#N/A	#N/A	#N/A	#N/A	#N/A	0.356237	#N/A	#N/A	#N/A	#N/A	#N/A	#N/A	#N/A	#N/A	#N/A	1	ENSG00000175356	SCUBE2	protein_coding	signal peptide, CUB domain and EGF like domain containing 2 [Source:HGNC Symbol;Acc:HGNC:30425]
BICD2	#N/A	#N/A	#N/A	#N/A	#N/A	#N/A	0.355805	#N/A	#N/A	#N/A	#N/A	#N/A	#N/A	#N/A	#N/A	#N/A	#N/A	#N/A	#N/A	#N/A	1	ENSG00000185963	BICD2	protein_coding	BICD cargo adaptor 2 [Source:HGNC Symbol;Acc:HGNC:17208]
#260884	#N/A	#N/A	0.355021	#N/A	#N/A	#N/A	#N/A	#N/A	#N/A	#N/A	#N/A	#N/A	#N/A	#N/A	#N/A	#N/A	#N/A	#N/A	#N/A	#N/A	1	ENSG00000260884		lncRNA	novel transcript
AVPI1	#N/A	#N/A	#N/A	#N/A	#N/A	#N/A	#N/A	#N/A	#N/A	#N/A	#N/A	#N/A	#N/A	#N/A	#N/A	#N/A	#N/A	#N/A	0.354421	#N/A	1	ENSG00000119986	AVPI1	protein_coding	arginine vasopressin induced 1 [Source:HGNC Symbol;Acc:HGNC:30898]
PRRT3-AS1	#N/A	#N/A	#N/A	#N/A	#N/A	#N/A	#N/A	#N/A	#N/A	#N/A	#N/A	#N/A	#N/A	#N/A	#N/A	#N/A	#N/A	#N/A	0.354274	#N/A	1	ENSG00000230082	PRRT3-AS1	lncRNA	PRRT3 antisense RNA 1 [Source:HGNC Symbol;Acc:HGNC:41151]
TRABD-AS1	#N/A	#N/A	#N/A	#N/A	#N/A	#N/A	#N/A	#N/A	#N/A	#N/A	#N/A	#N/A	#N/A	#N/A	#N/A	#N/A	#N/A	#N/A	0.353488	#N/A	1	ENSG00000273253	TRABD-AS1	lncRNA	TRABD antisense RNA 1 [Source:HGNC Symbol;Acc:HGNC:56049]
#282987	#N/A	#N/A	#N/A	#N/A	#N/A	#N/A	#N/A	#N/A	#N/A	#N/A	#N/A	0.353458	#N/A	#N/A	#N/A	#N/A	#N/A	#N/A	#N/A	#N/A	1	ENSG00000282987		lncRNA	novel transcript
#273486	#N/A	#N/A	#N/A	#N/A	#N/A	#N/A	#N/A	#N/A	#N/A	#N/A	#N/A	#N/A	#N/A	#N/A	#N/A	#N/A	#N/A	#N/A	0.352748	#N/A	1	ENSG00000273486		lncRNA	novel transcript, antisense to SLC35G2
RAB37	#N/A	#N/A	#N/A	#N/A	#N/A	#N/A	0.350755	#N/A	#N/A	#N/A	#N/A	#N/A	#N/A	#N/A	#N/A	#N/A	#N/A	#N/A	#N/A	#N/A	1	ENSG00000172794	RAB37	protein_coding	RAB37, member RAS oncogene family [Source:HGNC Symbol;Acc:HGNC:30268]
VLDLR-AS1	#N/A	#N/A	#N/A	0.348458	#N/A	#N/A	#N/A	#N/A	#N/A	#N/A	#N/A	#N/A	#N/A	#N/A	#N/A	#N/A	#N/A	#N/A	#N/A	#N/A	1	ENSG00000236404	VLDLR-AS1	lncRNA	VLDLR antisense RNA 1 [Source:HGNC Symbol;Acc:HGNC:49621]
#257831	#N/A	#N/A	#N/A	#N/A	#N/A	#N/A	#N/A	#N/A	#N/A	#N/A	#N/A	#N/A	#N/A	#N/A	#N/A	#N/A	#N/A	#N/A	0.348371	#N/A	1	ENSG00000257831		lncRNA	novel transcript, antisense to HEATR5A
LINC02109#259786	#N/A	#N/A	#N/A	#N/A	#N/A	#N/A	#N/A	#N/A	#N/A	#N/A	#N/A	#N/A	#N/A	#N/A	#N/A	#N/A	#N/A	#N/A	0.348332	#N/A	1	ENSG00000259786	LINC02109	lncRNA	long intergenic non-protein coding RNA 2109 [Source:HGNC Symbol;Acc:HGNC:52964]
PLLP	#N/A	#N/A	#N/A	#N/A	#N/A	#N/A	#N/A	#N/A	#N/A	#N/A	#N/A	#N/A	#N/A	#N/A	#N/A	#N/A	#N/A	#N/A	0.347478	#N/A	1	ENSG00000102934	PLLP	protein_coding	plasmolipin [Source:HGNC Symbol;Acc:HGNC:18553]
MYO10	#N/A	#N/A	#N/A	#N/A	#N/A	#N/A	#N/A	#N/A	#N/A	#N/A	0.345987	#N/A	#N/A	#N/A	#N/A	#N/A	#N/A	#N/A	#N/A	#N/A	1	ENSG00000145555	MYO10	protein_coding	myosin X [Source:HGNC Symbol;Acc:HGNC:7593]
SCG3	#N/A	#N/A	0.345453	#N/A	#N/A	#N/A	#N/A	#N/A	#N/A	#N/A	#N/A	#N/A	#N/A	#N/A	#N/A	#N/A	#N/A	#N/A	#N/A	#N/A	1	ENSG00000104112	SCG3	protein_coding	secretogranin III [Source:HGNC Symbol;Acc:HGNC:13707]
#266385	#N/A	#N/A	#N/A	#N/A	#N/A	#N/A	#N/A	#N/A	#N/A	#N/A	#N/A	#N/A	#N/A	#N/A	#N/A	#N/A	#N/A	#N/A	0.344851	#N/A	1	ENSG00000266385		lncRNA	novel transcript
TLR5	#N/A	#N/A	#N/A	#N/A	#N/A	#N/A	#N/A	#N/A	#N/A	#N/A	0.344778	#N/A	#N/A	#N/A	#N/A	#N/A	#N/A	#N/A	#N/A	#N/A	1	ENSG00000187554	TLR5	protein_coding	toll like receptor 5 [Source:HGNC Symbol;Acc:HGNC:11851]
#281195	#N/A	#N/A	#N/A	#N/A	#N/A	#N/A	#N/A	#N/A	#N/A	#N/A	#N/A	#N/A	#N/A	#N/A	#N/A	#N/A	#N/A	#N/A	0.344102	#N/A	1	ENSG00000281195		lncRNA	novel transcript
KLHL1	#N/A	#N/A	0.34364	#N/A	#N/A	#N/A	#N/A	#N/A	#N/A	#N/A	#N/A	#N/A	#N/A	#N/A	#N/A	#N/A	#N/A	#N/A	#N/A	#N/A	1	ENSG00000150361	KLHL1	protein_coding	kelch like family member 1 [Source:HGNC Symbol;Acc:HGNC:6352]
LINC00852	#N/A	#N/A	#N/A	#N/A	#N/A	#N/A	#N/A	#N/A	#N/A	#N/A	#N/A	#N/A	#N/A	#N/A	#N/A	#N/A	#N/A	#N/A	0.343314	#N/A	1	ENSG00000231177	LINC00852	lncRNA	long intergenic non-protein coding RNA 852 [Source:HGNC Symbol;Acc:HGNC:29904]
SNRK-AS1	#N/A	#N/A	#N/A	#N/A	#N/A	#N/A	#N/A	#N/A	#N/A	#N/A	#N/A	#N/A	#N/A	#N/A	#N/A	#N/A	#N/A	#N/A	0.343103	#N/A	1	ENSG00000234617	SNRK-AS1	lncRNA	SNRK antisense RNA 1 [Source:HGNC Symbol;Acc:HGNC:41269]
#256226	#N/A	#N/A	0.338494	#N/A	#N/A	#N/A	#N/A	#N/A	#N/A	#N/A	#N/A	#N/A	#N/A	#N/A	#N/A	#N/A	#N/A	#N/A	#N/A	#N/A	1	ENSG00000256226		lncRNA	novel transcript
#247193	#N/A	#N/A	0.338355	#N/A	#N/A	#N/A	#N/A	#N/A	#N/A	#N/A	#N/A	#N/A	#N/A	#N/A	#N/A	#N/A	#N/A	#N/A	#N/A	#N/A	1	ENSG00000247193		lncRNA	novel transcript, antisense to CENTD1
#286305	#N/A	#N/A	0.337869	#N/A	#N/A	#N/A	#N/A	#N/A	#N/A	#N/A	#N/A	#N/A	#N/A	#N/A	#N/A	#N/A	#N/A	#N/A	#N/A	#N/A	1	ENSG00000286305		lncRNA	novel transcript, antisense to TRRAP
UCN	#N/A	#N/A	#N/A	#N/A	#N/A	#N/A	#N/A	#N/A	#N/A	#N/A	#N/A	#N/A	#N/A	#N/A	#N/A	#N/A	#N/A	#N/A	0.336706	#N/A	1	ENSG00000163794	UCN	protein_coding	urocortin [Source:HGNC Symbol;Acc:HGNC:12516]
SCML2	#N/A	#N/A	#N/A	#N/A	#N/A	#N/A	#N/A	#N/A	#N/A	#N/A	#N/A	#N/A	#N/A	#N/A	#N/A	#N/A	#N/A	#N/A	0.336131	#N/A	1	ENSG00000102098	SCML2	protein_coding	Scm polycomb group protein like 2 [Source:HGNC Symbol;Acc:HGNC:10581]
SLC43A3	#N/A	#N/A	#N/A	#N/A	#N/A	#N/A	#N/A	#N/A	#N/A	#N/A	#N/A	#N/A	#N/A	#N/A	#N/A	#N/A	#N/A	#N/A	0.334122	#N/A	1	ENSG00000134802	SLC43A3	protein_coding	solute carrier family 43 member 3 [Source:HGNC Symbol;Acc:HGNC:17466]
NECAB1	#N/A	#N/A	0.333387	#N/A	#N/A	#N/A	#N/A	#N/A	#N/A	#N/A	#N/A	#N/A	#N/A	#N/A	#N/A	#N/A	#N/A	#N/A	#N/A	#N/A	1	ENSG00000123119	NECAB1	protein_coding	N-terminal EF-hand calcium binding protein 1 [Source:HGNC Symbol;Acc:HGNC:20983]
#249690	#N/A	#N/A	0.332738	#N/A	#N/A	#N/A	#N/A	#N/A	#N/A	#N/A	#N/A	#N/A	#N/A	#N/A	#N/A	#N/A	#N/A	#N/A	#N/A	#N/A	1	ENSG00000249690		lncRNA	novel transcript, antisense to LRBA
#232234	#N/A	#N/A	0.332724	#N/A	#N/A	#N/A	#N/A	#N/A	#N/A	#N/A	#N/A	#N/A	#N/A	#N/A	#N/A	#N/A	#N/A	#N/A	#N/A	#N/A	1	ENSG00000232234		lncRNA	novel transcript
#260744	#N/A	#N/A	0.332309	#N/A	#N/A	#N/A	#N/A	#N/A	#N/A	#N/A	#N/A	#N/A	#N/A	#N/A	#N/A	#N/A	#N/A	#N/A	#N/A	#N/A	1	ENSG00000260744		lncRNA	novel transcript, antisense to ITFG1
PFKM	#N/A	#N/A	#N/A	#N/A	#N/A	#N/A	#N/A	#N/A	#N/A	#N/A	#N/A	#N/A	#N/A	#N/A	#N/A	#N/A	#N/A	#N/A	0.330878	#N/A	1	ENSG00000152556	PFKM	protein_coding	phosphofructokinase, muscle [Source:HGNC Symbol;Acc:HGNC:8877]
SLC9A3R2	#N/A	#N/A	#N/A	#N/A	#N/A	0.330404	#N/A	#N/A	#N/A	#N/A	#N/A	#N/A	#N/A	#N/A	#N/A	#N/A	#N/A	#N/A	#N/A	#N/A	1	ENSG00000065054	SLC9A3R2	protein_coding	SLC9A3 regulator 2 [Source:HGNC Symbol;Acc:HGNC:11076]
#284719	#N/A	#N/A	#N/A	#N/A	#N/A	#N/A	#N/A	#N/A	#N/A	#N/A	#N/A	#N/A	#N/A	#N/A	#N/A	#N/A	#N/A	#N/A	0.329784	#N/A	1	ENSG00000284719		lncRNA	novel transcript
RUSF1-DT	#N/A	#N/A	#N/A	#N/A	#N/A	#N/A	#N/A	#N/A	#N/A	#N/A	#N/A	#N/A	0.329163	#N/A	#N/A	#N/A	#N/A	#N/A	#N/A	#N/A	1	ENSG00000260625	RUSF1-DT	lncRNA	RUSF1 divergent transcript [Source:HGNC Symbol;Acc:HGNC:56038]
ZNF652-AS1	#N/A	#N/A	#N/A	#N/A	#N/A	#N/A	#N/A	#N/A	#N/A	#N/A	#N/A	#N/A	#N/A	#N/A	#N/A	#N/A	#N/A	#N/A	0.328601	#N/A	1	ENSG00000248714	ZNF652-AS1	lncRNA	ZNF652 antisense RNA 1 [Source:HGNC Symbol;Acc:HGNC:55582]
HSPA4L	#N/A	#N/A	0.327914	#N/A	#N/A	#N/A	#N/A	#N/A	#N/A	#N/A	#N/A	#N/A	#N/A	#N/A	#N/A	#N/A	#N/A	#N/A	#N/A	#N/A	1	ENSG00000164070	HSPA4L	protein_coding	heat shock protein family A (Hsp70) member 4 like [Source:HGNC Symbol;Acc:HGNC:17041]
CCDC198	#N/A	#N/A	0.326403	#N/A	#N/A	#N/A	#N/A	#N/A	#N/A	#N/A	#N/A	#N/A	#N/A	#N/A	#N/A	#N/A	#N/A	#N/A	#N/A	#N/A	1	ENSG00000100557	CCDC198	protein_coding	coiled-coil domain containing 198 [Source:HGNC Symbol;Acc:HGNC:20189]
#287576	#N/A	#N/A	#N/A	#N/A	#N/A	#N/A	#N/A	#N/A	#N/A	#N/A	#N/A	#N/A	#N/A	#N/A	#N/A	#N/A	#N/A	#N/A	0.325892	#N/A	1	ENSG00000287576		lncRNA	novel transcript
ZKSCAN7#196345	#N/A	#N/A	#N/A	#N/A	#N/A	#N/A	#N/A	#N/A	#N/A	#N/A	#N/A	#N/A	#N/A	#N/A	#N/A	#N/A	#N/A	#N/A	0.325536	#N/A	1	ENSG00000196345	ZKSCAN7	protein_coding	zinc finger with KRAB and SCAN domains 7 [Source:HGNC Symbol;Acc:HGNC:12955]
ZKSCAN2	#N/A	#N/A	#N/A	#N/A	#N/A	#N/A	#N/A	#N/A	#N/A	#N/A	#N/A	#N/A	#N/A	#N/A	#N/A	#N/A	#N/A	#N/A	0.325234	#N/A	1	ENSG00000155592	ZKSCAN2	protein_coding	zinc finger with KRAB and SCAN domains 2 [Source:HGNC Symbol;Acc:HGNC:25677]
#269365	#N/A	#N/A	0.325155	#N/A	#N/A	#N/A	#N/A	#N/A	#N/A	#N/A	#N/A	#N/A	#N/A	#N/A	#N/A	#N/A	#N/A	#N/A	#N/A	#N/A	1	ENSG00000269365		lncRNA	novel transcript
#251867	#N/A	#N/A	#N/A	#N/A	#N/A	#N/A	#N/A	#N/A	#N/A	#N/A	#N/A	#N/A	#N/A	#N/A	#N/A	#N/A	#N/A	#N/A	0.32467	#N/A	1	ENSG00000251867		lncRNA	novel transcript, antisense to ZBTB10
ANXA9	#N/A	#N/A	#N/A	#N/A	#N/A	#N/A	#N/A	#N/A	#N/A	#N/A	#N/A	#N/A	#N/A	#N/A	#N/A	0.324665	#N/A	#N/A	#N/A	#N/A	1	ENSG00000143412	ANXA9	protein_coding	annexin A9 [Source:HGNC Symbol;Acc:HGNC:547]
FAAH	#N/A	#N/A	#N/A	#N/A	#N/A	#N/A	#N/A	#N/A	#N/A	#N/A	#N/A	#N/A	#N/A	#N/A	#N/A	#N/A	#N/A	#N/A	0.323233	#N/A	1	ENSG00000117480	FAAH	protein_coding	fatty acid amide hydrolase [Source:HGNC Symbol;Acc:HGNC:3553]
ENO3	#N/A	#N/A	#N/A	#N/A	#N/A	#N/A	#N/A	#N/A	#N/A	#N/A	#N/A	#N/A	#N/A	#N/A	#N/A	#N/A	#N/A	#N/A	0.323037	#N/A	1	ENSG00000108515	ENO3	protein_coding	enolase 3 [Source:HGNC Symbol;Acc:HGNC:3354]
ZNF470	#N/A	#N/A	#N/A	#N/A	#N/A	#N/A	#N/A	#N/A	#N/A	#N/A	#N/A	#N/A	#N/A	#N/A	#N/A	#N/A	#N/A	#N/A	0.32273	#N/A	1	ENSG00000197016	ZNF470	protein_coding	zinc finger protein 470 [Source:HGNC Symbol;Acc:HGNC:22220]
#272733	#N/A	#N/A	0.322695	#N/A	#N/A	#N/A	#N/A	#N/A	#N/A	#N/A	#N/A	#N/A	#N/A	#N/A	#N/A	#N/A	#N/A	#N/A	#N/A	#N/A	1	ENSG00000272733		lncRNA	novel transcript
IL17D	#N/A	#N/A	0.322437	#N/A	#N/A	#N/A	#N/A	#N/A	#N/A	#N/A	#N/A	#N/A	#N/A	#N/A	#N/A	#N/A	#N/A	#N/A	#N/A	#N/A	1	ENSG00000172458	IL17D	protein_coding	interleukin 17D [Source:HGNC Symbol;Acc:HGNC:5984]
ACSM6	#N/A	#N/A	0.319715	#N/A	#N/A	#N/A	#N/A	#N/A	#N/A	#N/A	#N/A	#N/A	#N/A	#N/A	#N/A	#N/A	#N/A	#N/A	#N/A	#N/A	1	ENSG00000173124	ACSM6	protein_coding	acyl-CoA synthetase medium chain family member 6 [Source:HGNC Symbol;Acc:HGNC:31665]
#237301	#N/A	#N/A	0.319576	#N/A	#N/A	#N/A	#N/A	#N/A	#N/A	#N/A	#N/A	#N/A	#N/A	#N/A	#N/A	#N/A	#N/A	#N/A	#N/A	#N/A	1	ENSG00000237301		lncRNA	novel transcript
#262979	#N/A	#N/A	#N/A	#N/A	#N/A	#N/A	#N/A	#N/A	#N/A	#N/A	#N/A	#N/A	#N/A	#N/A	#N/A	#N/A	#N/A	#N/A	0.318726	#N/A	1	ENSG00000262979		lncRNA	novel transcript
LINC02585	#N/A	#N/A	#N/A	#N/A	#N/A	#N/A	#N/A	#N/A	#N/A	#N/A	#N/A	0.317771	#N/A	#N/A	#N/A	#N/A	#N/A	#N/A	#N/A	#N/A	1	ENSG00000228350	LINC02585	lncRNA	long intergenic non-protein coding RNA 2585 [Source:HGNC Symbol;Acc:HGNC:50302]
RFPL1S	#N/A	#N/A	#N/A	#N/A	#N/A	#N/A	#N/A	#N/A	#N/A	#N/A	#N/A	#N/A	#N/A	#N/A	#N/A	#N/A	#N/A	#N/A	0.316924	#N/A	1	ENSG00000225465	RFPL1S	lncRNA	RFPL1 antisense RNA 1 [Source:HGNC Symbol;Acc:HGNC:9978]
LINC00115	#N/A	#N/A	#N/A	#N/A	#N/A	#N/A	#N/A	#N/A	#N/A	#N/A	#N/A	#N/A	#N/A	#N/A	#N/A	#N/A	#N/A	#N/A	0.316077	#N/A	1	ENSG00000225880	LINC00115	lncRNA	long intergenic non-protein coding RNA 115 [Source:HGNC Symbol;Acc:HGNC:26211]
APC2	#N/A	#N/A	#N/A	#N/A	#N/A	#N/A	#N/A	#N/A	#N/A	#N/A	#N/A	#N/A	#N/A	#N/A	#N/A	#N/A	#N/A	#N/A	0.315486	#N/A	1	ENSG00000115266	APC2	protein_coding	APC regulator of WNT signaling pathway 2 [Source:HGNC Symbol;Acc:HGNC:24036]
EYA4	#N/A	#N/A	0.314928	#N/A	#N/A	#N/A	#N/A	#N/A	#N/A	#N/A	#N/A	#N/A	#N/A	#N/A	#N/A	#N/A	#N/A	#N/A	#N/A	#N/A	1	ENSG00000112319	EYA4	protein_coding	EYA transcriptional coactivator and phosphatase 4 [Source:HGNC Symbol;Acc:HGNC:3522]
#235880	#N/A	#N/A	#N/A	#N/A	#N/A	#N/A	#N/A	#N/A	#N/A	#N/A	#N/A	0.314704	#N/A	#N/A	#N/A	#N/A	#N/A	#N/A	#N/A	#N/A	1	ENSG00000235880		lncRNA	novel transcript
DIO1	#N/A	#N/A	#N/A	#N/A	#N/A	#N/A	#N/A	#N/A	#N/A	#N/A	#N/A	#N/A	#N/A	#N/A	#N/A	#N/A	#N/A	#N/A	0.310681	#N/A	1	ENSG00000211452	DIO1	protein_coding	iodothyronine deiodinase 1 [Source:HGNC Symbol;Acc:HGNC:2883]
#265975	#N/A	#N/A	#N/A	#N/A	#N/A	#N/A	#N/A	#N/A	#N/A	#N/A	#N/A	#N/A	#N/A	#N/A	#N/A	#N/A	#N/A	#N/A	0.310536	#N/A	1	ENSG00000265975		lncRNA	novel transcript
PTGER3	0.310058	#N/A	#N/A	#N/A	#N/A	#N/A	#N/A	#N/A	#N/A	#N/A	#N/A	#N/A	#N/A	#N/A	#N/A	#N/A	#N/A	#N/A	#N/A	#N/A	1	ENSG00000050628	PTGER3	protein_coding	prostaglandin E receptor 3 [Source:HGNC Symbol;Acc:HGNC:9595]
#225075	#N/A	#N/A	#N/A	#N/A	#N/A	#N/A	#N/A	#N/A	#N/A	#N/A	#N/A	#N/A	#N/A	#N/A	#N/A	#N/A	#N/A	#N/A	0.309433	#N/A	1	ENSG00000225075		lncRNA	novel transcript
MYO15A	#N/A	#N/A	#N/A	#N/A	#N/A	#N/A	#N/A	#N/A	#N/A	#N/A	#N/A	#N/A	#N/A	#N/A	#N/A	#N/A	#N/A	#N/A	0.309181	#N/A	1	ENSG00000091536	MYO15A	protein_coding	myosin XVA [Source:HGNC Symbol;Acc:HGNC:7594]
PMFBP1	#N/A	#N/A	#N/A	#N/A	#N/A	#N/A	#N/A	#N/A	#N/A	#N/A	#N/A	0.308733	#N/A	#N/A	#N/A	#N/A	#N/A	#N/A	#N/A	#N/A	1	ENSG00000118557	PMFBP1	protein_coding	polyamine modulated factor 1 binding protein 1 [Source:HGNC Symbol;Acc:HGNC:17728]
ELMO3	#N/A	#N/A	#N/A	#N/A	#N/A	#N/A	#N/A	#N/A	#N/A	#N/A	#N/A	#N/A	#N/A	#N/A	#N/A	#N/A	#N/A	#N/A	0.308121	#N/A	1	ENSG00000102890	ELMO3	protein_coding	engulfment and cell motility 3 [Source:HGNC Symbol;Acc:HGNC:17289]
#257322	#N/A	#N/A	#N/A	#N/A	#N/A	#N/A	#N/A	#N/A	#N/A	#N/A	#N/A	#N/A	#N/A	0.307278	#N/A	#N/A	#N/A	#N/A	#N/A	#N/A	1	ENSG00000257322		lncRNA	novel transcript, antisense to novel protein
GAL3ST2#154252	#N/A	#N/A	#N/A	0.306806	#N/A	#N/A	#N/A	#N/A	#N/A	#N/A	#N/A	#N/A	#N/A	#N/A	#N/A	#N/A	#N/A	#N/A	#N/A	#N/A	1	ENSG00000154252	GAL3ST2	protein_coding	galactose-3-O-sulfotransferase 2 [Source:HGNC Symbol;Acc:HGNC:24869]
HIPK4	#N/A	#N/A	#N/A	#N/A	#N/A	#N/A	#N/A	#N/A	#N/A	#N/A	#N/A	#N/A	#N/A	#N/A	#N/A	#N/A	#N/A	#N/A	0.30621	#N/A	1	ENSG00000160396	HIPK4	protein_coding	homeodomain interacting protein kinase 4 [Source:HGNC Symbol;Acc:HGNC:19007]
#232555	#N/A	#N/A	0.30557	#N/A	#N/A	#N/A	#N/A	#N/A	#N/A	#N/A	#N/A	#N/A	#N/A	#N/A	#N/A	#N/A	#N/A	#N/A	#N/A	#N/A	1	ENSG00000232555		lncRNA	novel transcript
EDRF1-DT	#N/A	#N/A	#N/A	#N/A	#N/A	#N/A	#N/A	#N/A	#N/A	#N/A	#N/A	#N/A	#N/A	#N/A	#N/A	#N/A	#N/A	#N/A	0.30417	#N/A	1	ENSG00000224023	EDRF1-DT	lncRNA	EDRF1 divergent transcript [Source:HGNC Symbol;Acc:HGNC:54128]
HELLPAR	#N/A	#N/A	#N/A	#N/A	#N/A	#N/A	#N/A	#N/A	#N/A	#N/A	#N/A	#N/A	#N/A	#N/A	#N/A	#N/A	#N/A	#N/A	0.303902	#N/A	1	ENSG00000281344	HELLPAR	lncRNA	HELLP associated long non-coding RNA [Source:HGNC Symbol;Acc:HGNC:43984]
BHMT	#N/A	#N/A	0.303314	#N/A	#N/A	#N/A	#N/A	#N/A	#N/A	#N/A	#N/A	#N/A	#N/A	#N/A	#N/A	#N/A	#N/A	#N/A	#N/A	#N/A	1	ENSG00000145692	BHMT	protein_coding	betaine--homocysteine S-methyltransferase [Source:HGNC Symbol;Acc:HGNC:1047]
FDXR	#N/A	#N/A	#N/A	#N/A	#N/A	#N/A	#N/A	#N/A	#N/A	#N/A	#N/A	#N/A	#N/A	#N/A	#N/A	#N/A	#N/A	#N/A	0.302803	#N/A	1	ENSG00000161513	FDXR	protein_coding	ferredoxin reductase [Source:HGNC Symbol;Acc:HGNC:3642]
SLC24A2	#N/A	#N/A	0.302226	#N/A	#N/A	#N/A	#N/A	#N/A	#N/A	#N/A	#N/A	#N/A	#N/A	#N/A	#N/A	#N/A	#N/A	#N/A	#N/A	#N/A	1	ENSG00000155886	SLC24A2	protein_coding	solute carrier family 24 member 2 [Source:HGNC Symbol;Acc:HGNC:10976]
ADIPOR1	0.301464	#N/A	#N/A	#N/A	#N/A	#N/A	#N/A	#N/A	#N/A	#N/A	#N/A	#N/A	#N/A	#N/A	#N/A	#N/A	#N/A	#N/A	#N/A	#N/A	1	ENSG00000159346	ADIPOR1	protein_coding	adiponectin receptor 1 [Source:HGNC Symbol;Acc:HGNC:24040]
CCNB1	#N/A	#N/A	#N/A	#N/A	#N/A	#N/A	0.299956	#N/A	#N/A	#N/A	#N/A	#N/A	#N/A	#N/A	#N/A	#N/A	#N/A	#N/A	#N/A	#N/A	1	ENSG00000134057	CCNB1	protein_coding	cyclin B1 [Source:HGNC Symbol;Acc:HGNC:1579]
#261118	#N/A	#N/A	#N/A	#N/A	#N/A	#N/A	#N/A	#N/A	#N/A	#N/A	#N/A	#N/A	#N/A	#N/A	#N/A	#N/A	#N/A	#N/A	0.299884	#N/A	1	ENSG00000261118		lncRNA	novel transcript, antisense to SPG7
ZNF575	#N/A	#N/A	#N/A	#N/A	#N/A	#N/A	#N/A	#N/A	#N/A	#N/A	#N/A	#N/A	#N/A	#N/A	#N/A	#N/A	#N/A	#N/A	0.2993	#N/A	1	ENSG00000176472	ZNF575	protein_coding	zinc finger protein 575 [Source:HGNC Symbol;Acc:HGNC:27606]
LINC02086	#N/A	#N/A	0.298749	#N/A	#N/A	#N/A	#N/A	#N/A	#N/A	#N/A	#N/A	#N/A	#N/A	#N/A	#N/A	#N/A	#N/A	#N/A	#N/A	#N/A	1	ENSG00000244649	LINC02086	lncRNA	long intergenic non-protein coding RNA 2086 [Source:HGNC Symbol;Acc:HGNC:52936]
NOP53-AS1	#N/A	#N/A	#N/A	#N/A	#N/A	#N/A	#N/A	#N/A	#N/A	#N/A	#N/A	#N/A	#N/A	#N/A	#N/A	#N/A	#N/A	#N/A	0.29858	#N/A	1	ENSG00000269656	NOP53-AS1	lncRNA	NOP53 antisense RNA 1 [Source:HGNC Symbol;Acc:HGNC:51587]
LINC02963	#N/A	#N/A	0.298157	#N/A	#N/A	#N/A	#N/A	#N/A	#N/A	#N/A	#N/A	#N/A	#N/A	#N/A	#N/A	#N/A	#N/A	#N/A	#N/A	#N/A	1	ENSG00000255652	LINC02963	lncRNA	long intergenic non-protein coding RNA 2963 [Source:HGNC Symbol;Acc:HGNC:53945]
SLC25A34	#N/A	#N/A	#N/A	#N/A	#N/A	#N/A	#N/A	#N/A	#N/A	#N/A	#N/A	#N/A	#N/A	#N/A	#N/A	#N/A	#N/A	#N/A	0.298121	#N/A	1	ENSG00000162461	SLC25A34	protein_coding	solute carrier family 25 member 34 [Source:HGNC Symbol;Acc:HGNC:27653]
PCGF1	#N/A	#N/A	#N/A	#N/A	#N/A	#N/A	#N/A	#N/A	#N/A	#N/A	#N/A	#N/A	#N/A	#N/A	#N/A	#N/A	#N/A	#N/A	0.296158	#N/A	1	ENSG00000115289	PCGF1	protein_coding	polycomb group ring finger 1 [Source:HGNC Symbol;Acc:HGNC:17615]
#225457	#N/A	#N/A	0.296134	#N/A	#N/A	#N/A	#N/A	#N/A	#N/A	#N/A	#N/A	#N/A	#N/A	#N/A	#N/A	#N/A	#N/A	#N/A	#N/A	#N/A	1	ENSG00000225457		lncRNA	novel transcript
POMGNT2	#N/A	#N/A	#N/A	#N/A	#N/A	#N/A	#N/A	#N/A	#N/A	#N/A	#N/A	#N/A	#N/A	#N/A	#N/A	#N/A	#N/A	#N/A	0.295176	#N/A	1	ENSG00000144647	POMGNT2	protein_coding	protein O-linked mannose N-acetylglucosaminyltransferase 2 (beta 1,4-) [Source:HGNC Symbol;Acc:HGNC:25902]
STX1B	#N/A	#N/A	#N/A	#N/A	#N/A	#N/A	#N/A	#N/A	#N/A	#N/A	#N/A	#N/A	#N/A	#N/A	#N/A	0.294485	#N/A	#N/A	#N/A	#N/A	1	ENSG00000099365	STX1B	protein_coding	syntaxin 1B [Source:HGNC Symbol;Acc:HGNC:18539]
#249706	0.293363	#N/A	#N/A	#N/A	#N/A	#N/A	#N/A	#N/A	#N/A	#N/A	#N/A	#N/A	#N/A	#N/A	#N/A	#N/A	#N/A	#N/A	#N/A	#N/A	1	ENSG00000249706		lncRNA	novel transcript
#274315	#N/A	#N/A	#N/A	#N/A	#N/A	#N/A	#N/A	#N/A	#N/A	#N/A	#N/A	#N/A	#N/A	#N/A	#N/A	#N/A	#N/A	#N/A	0.293257	#N/A	1	ENSG00000274315		lncRNA	novel transcript, antisense to FAR2
#237481	#N/A	#N/A	#N/A	#N/A	#N/A	#N/A	#N/A	#N/A	#N/A	#N/A	#N/A	#N/A	#N/A	#N/A	#N/A	#N/A	#N/A	#N/A	0.290208	#N/A	1	ENSG00000237481		lncRNA	novel transcript
#269807	#N/A	#N/A	#N/A	#N/A	#N/A	#N/A	#N/A	#N/A	#N/A	#N/A	#N/A	#N/A	#N/A	#N/A	#N/A	#N/A	#N/A	#N/A	0.290088	#N/A	1	ENSG00000269807		lncRNA	novel transcript, antisense to MPND
INE1	#N/A	#N/A	#N/A	#N/A	#N/A	#N/A	#N/A	#N/A	#N/A	#N/A	#N/A	#N/A	#N/A	#N/A	#N/A	#N/A	#N/A	#N/A	0.289882	#N/A	1	ENSG00000224975	INE1	lncRNA	inactivation escape 1 [Source:HGNC Symbol;Acc:HGNC:6060]
STX11	#N/A	#N/A	#N/A	#N/A	#N/A	#N/A	0.289089	#N/A	#N/A	#N/A	#N/A	#N/A	#N/A	#N/A	#N/A	#N/A	#N/A	#N/A	#N/A	#N/A	1	ENSG00000135604	STX11	protein_coding	syntaxin 11 [Source:HGNC Symbol;Acc:HGNC:11429]
MED4-AS1	#N/A	#N/A	#N/A	#N/A	#N/A	#N/A	#N/A	#N/A	#N/A	#N/A	#N/A	#N/A	#N/A	#N/A	#N/A	#N/A	#N/A	#N/A	0.28869	#N/A	1	ENSG00000229111	MED4-AS1	lncRNA	MED4 antisense RNA 1 [Source:HGNC Symbol;Acc:HGNC:39213]
PIF1	#N/A	#N/A	0.287941	#N/A	#N/A	#N/A	#N/A	#N/A	#N/A	#N/A	#N/A	#N/A	#N/A	#N/A	#N/A	#N/A	#N/A	#N/A	#N/A	#N/A	1	ENSG00000140451	PIF1	protein_coding	PIF1 5'-to-3' DNA helicase [Source:HGNC Symbol;Acc:HGNC:26220]
SCRN1	#N/A	#N/A	#N/A	#N/A	#N/A	#N/A	#N/A	#N/A	#N/A	#N/A	#N/A	#N/A	#N/A	#N/A	#N/A	#N/A	#N/A	#N/A	0.284722	#N/A	1	ENSG00000136193	SCRN1	protein_coding	secernin 1 [Source:HGNC Symbol;Acc:HGNC:22192]
PFKFB4	#N/A	#N/A	#N/A	#N/A	#N/A	#N/A	#N/A	#N/A	#N/A	#N/A	0.284113	#N/A	#N/A	#N/A	#N/A	#N/A	#N/A	#N/A	#N/A	#N/A	1	ENSG00000114268	PFKFB4	protein_coding	6-phosphofructo-2-kinase/fructose-2,6-biphosphatase 4 [Source:HGNC Symbol;Acc:HGNC:8875]
HTRA4	#N/A	#N/A	#N/A	#N/A	#N/A	#N/A	#N/A	#N/A	#N/A	#N/A	#N/A	#N/A	#N/A	#N/A	#N/A	#N/A	#N/A	#N/A	0.28295	#N/A	1	ENSG00000169495	HTRA4	protein_coding	HtrA serine peptidase 4 [Source:HGNC Symbol;Acc:HGNC:26909]
GALNT7-DT	#N/A	#N/A	#N/A	#N/A	#N/A	#N/A	#N/A	#N/A	#N/A	#N/A	#N/A	#N/A	#N/A	#N/A	#N/A	#N/A	#N/A	#N/A	0.28221	#N/A	1	ENSG00000245213	GALNT7-DT	lncRNA	GALNT7 divergent transcript [Source:HGNC Symbol;Acc:HGNC:55604]
ADAM20	#N/A	#N/A	0.282203	#N/A	#N/A	#N/A	#N/A	#N/A	#N/A	#N/A	#N/A	#N/A	#N/A	#N/A	#N/A	#N/A	#N/A	#N/A	#N/A	#N/A	1	ENSG00000134007	ADAM20	protein_coding	ADAM metallopeptidase domain 20 [Source:HGNC Symbol;Acc:HGNC:199]
LRRC4	#N/A	#N/A	#N/A	#N/A	#N/A	#N/A	#N/A	#N/A	#N/A	#N/A	#N/A	#N/A	#N/A	#N/A	#N/A	#N/A	#N/A	#N/A	0.282005	#N/A	1	ENSG00000128594	LRRC4	protein_coding	leucine rich repeat containing 4 [Source:HGNC Symbol;Acc:HGNC:15586]
THSD1	#N/A	#N/A	#N/A	#N/A	#N/A	#N/A	#N/A	#N/A	#N/A	#N/A	#N/A	#N/A	#N/A	#N/A	#N/A	#N/A	#N/A	#N/A	0.281826	#N/A	1	ENSG00000136114	THSD1	protein_coding	thrombospondin type 1 domain containing 1 [Source:HGNC Symbol;Acc:HGNC:17754]
UBQLNL	#N/A	#N/A	0.281653	#N/A	#N/A	#N/A	#N/A	#N/A	#N/A	#N/A	#N/A	#N/A	#N/A	#N/A	#N/A	#N/A	#N/A	#N/A	#N/A	#N/A	1	ENSG00000175518	UBQLNL	protein_coding	ubiquilin like [Source:HGNC Symbol;Acc:HGNC:28294]
#248954	0.280902	#N/A	#N/A	#N/A	#N/A	#N/A	#N/A	#N/A	#N/A	#N/A	#N/A	#N/A	#N/A	#N/A	#N/A	#N/A	#N/A	#N/A	#N/A	#N/A	1	ENSG00000248954		lncRNA	novel transcript
#275056	#N/A	#N/A	#N/A	#N/A	#N/A	#N/A	#N/A	#N/A	#N/A	#N/A	#N/A	#N/A	#N/A	#N/A	#N/A	#N/A	#N/A	#N/A	0.280775	#N/A	1	ENSG00000275056		lncRNA	novel transcript, sense intronic to GLYR1
ZNF304	#N/A	#N/A	#N/A	#N/A	#N/A	#N/A	#N/A	#N/A	#N/A	#N/A	#N/A	#N/A	#N/A	#N/A	#N/A	#N/A	#N/A	#N/A	0.280656	#N/A	1	ENSG00000131845	ZNF304	protein_coding	zinc finger protein 304 [Source:HGNC Symbol;Acc:HGNC:13505]
#271761	#N/A	#N/A	#N/A	#N/A	#N/A	#N/A	#N/A	#N/A	#N/A	#N/A	#N/A	0.279467	#N/A	#N/A	#N/A	#N/A	#N/A	#N/A	#N/A	#N/A	1	ENSG00000271761		lncRNA	novel transcript
UAP1L1	#N/A	#N/A	#N/A	#N/A	#N/A	#N/A	#N/A	#N/A	#N/A	#N/A	#N/A	#N/A	#N/A	#N/A	#N/A	#N/A	#N/A	#N/A	0.278363	#N/A	1	ENSG00000197355	UAP1L1	protein_coding	UDP-N-acetylglucosamine pyrophosphorylase 1 like 1 [Source:HGNC Symbol;Acc:HGNC:28082]
ALAS2	#N/A	#N/A	0.277702	#N/A	#N/A	#N/A	#N/A	#N/A	#N/A	#N/A	#N/A	#N/A	#N/A	#N/A	#N/A	#N/A	#N/A	#N/A	#N/A	#N/A	1	ENSG00000158578	ALAS2	protein_coding	5'-aminolevulinate synthase 2 [Source:HGNC Symbol;Acc:HGNC:397]
CHTF18	#N/A	#N/A	#N/A	#N/A	#N/A	#N/A	#N/A	#N/A	#N/A	#N/A	#N/A	#N/A	#N/A	#N/A	#N/A	#N/A	#N/A	#N/A	0.276639	#N/A	1	ENSG00000127586	CHTF18	protein_coding	chromosome transmission fidelity factor 18 [Source:HGNC Symbol;Acc:HGNC:18435]
#233178	#N/A	#N/A	#N/A	#N/A	#N/A	#N/A	#N/A	#N/A	#N/A	#N/A	#N/A	#N/A	#N/A	#N/A	#N/A	#N/A	#N/A	#N/A	0.275768	#N/A	1	ENSG00000233178		lncRNA	novel transcript, antisense to PGM5
SAPCD1#228727	#N/A	#N/A	#N/A	#N/A	#N/A	#N/A	#N/A	#N/A	#N/A	#N/A	#N/A	#N/A	#N/A	#N/A	#N/A	#N/A	#N/A	#N/A	0.27377	#N/A	1	ENSG00000228727	SAPCD1	protein_coding	suppressor APC domain containing 1 [Source:HGNC Symbol;Acc:HGNC:13938]
SOD2-OT1	#N/A	#N/A	#N/A	0.273599	#N/A	#N/A	#N/A	#N/A	#N/A	#N/A	#N/A	#N/A	#N/A	#N/A	#N/A	#N/A	#N/A	#N/A	#N/A	#N/A	1	ENSG00000285427	SOD2-OT1	lncRNA	SOD2 overlapping transcript 1 [Source:HGNC Symbol;Acc:HGNC:53445]
PTPRD#153707	#N/A	#N/A	#N/A	#N/A	#N/A	#N/A	#N/A	#N/A	#N/A	#N/A	#N/A	#N/A	#N/A	#N/A	#N/A	#N/A	#N/A	#N/A	0.273169	#N/A	1	ENSG00000153707	PTPRD	protein_coding	protein tyrosine phosphatase receptor type D [Source:HGNC Symbol;Acc:HGNC:9668]
DAGLA	#N/A	#N/A	#N/A	#N/A	#N/A	#N/A	#N/A	#N/A	#N/A	#N/A	0.273121	#N/A	#N/A	#N/A	#N/A	#N/A	#N/A	#N/A	#N/A	#N/A	1	ENSG00000134780	DAGLA	protein_coding	diacylglycerol lipase alpha [Source:HGNC Symbol;Acc:HGNC:1165]
ZNF324B	#N/A	#N/A	#N/A	#N/A	#N/A	#N/A	#N/A	#N/A	#N/A	#N/A	#N/A	#N/A	#N/A	#N/A	#N/A	#N/A	#N/A	#N/A	0.272916	#N/A	1	ENSG00000249471	ZNF324B	protein_coding	zinc finger protein 324B [Source:HGNC Symbol;Acc:HGNC:33107]
H4C11	#N/A	#N/A	#N/A	#N/A	#N/A	#N/A	#N/A	#N/A	#N/A	#N/A	#N/A	#N/A	#N/A	#N/A	#N/A	#N/A	#N/A	#N/A	0.272904	#N/A	1	ENSG00000197238	H4C11	protein_coding	H4 clustered histone 11 [Source:HGNC Symbol;Acc:HGNC:4785]
CCDC153	#N/A	#N/A	#N/A	#N/A	#N/A	#N/A	#N/A	#N/A	#N/A	#N/A	0.272688	#N/A	#N/A	#N/A	#N/A	#N/A	#N/A	#N/A	#N/A	#N/A	1	ENSG00000248712	CCDC153	protein_coding	coiled-coil domain containing 153 [Source:HGNC Symbol;Acc:HGNC:27446]
#240143	#N/A	#N/A	#N/A	#N/A	#N/A	#N/A	#N/A	#N/A	#N/A	#N/A	#N/A	#N/A	#N/A	#N/A	#N/A	#N/A	#N/A	#N/A	0.27245	#N/A	1	ENSG00000240143		lncRNA	novel transcript
#224363	#N/A	#N/A	#N/A	#N/A	#N/A	#N/A	#N/A	#N/A	#N/A	#N/A	#N/A	#N/A	#N/A	#N/A	#N/A	#N/A	#N/A	#N/A	0.271916	#N/A	1	ENSG00000224363		lncRNA	novel transcript
MKLN1-AS	#N/A	#N/A	#N/A	#N/A	#N/A	#N/A	#N/A	#N/A	#N/A	#N/A	#N/A	#N/A	#N/A	#N/A	#N/A	#N/A	#N/A	#N/A	0.270575	#N/A	1	ENSG00000236753	MKLN1-AS	lncRNA	MKLN1 antisense RNA [Source:HGNC Symbol;Acc:HGNC:40374]
#266667	#N/A	#N/A	0.269894	#N/A	#N/A	#N/A	#N/A	#N/A	#N/A	#N/A	#N/A	#N/A	#N/A	#N/A	#N/A	#N/A	#N/A	#N/A	#N/A	#N/A	1	ENSG00000266667		lncRNA	novel transcript
#247765	#N/A	#N/A	#N/A	#N/A	#N/A	#N/A	#N/A	#N/A	#N/A	#N/A	#N/A	#N/A	0.269188	#N/A	#N/A	#N/A	#N/A	#N/A	#N/A	#N/A	1	ENSG00000247765		lncRNA	novel transcript
ZBTB8A	#N/A	#N/A	#N/A	#N/A	#N/A	#N/A	#N/A	#N/A	#N/A	#N/A	#N/A	#N/A	#N/A	#N/A	#N/A	#N/A	#N/A	#N/A	0.26822	#N/A	1	ENSG00000160062	ZBTB8A	protein_coding	zinc finger and BTB domain containing 8A [Source:HGNC Symbol;Acc:HGNC:24172]
BCL2L15	#N/A	#N/A	#N/A	#N/A	#N/A	#N/A	#N/A	#N/A	#N/A	#N/A	#N/A	#N/A	#N/A	#N/A	#N/A	#N/A	#N/A	#N/A	0.266964	#N/A	1	ENSG00000188761	BCL2L15	protein_coding	BCL2 like 15 [Source:HGNC Symbol;Acc:HGNC:33624]
LSM11	#N/A	#N/A	#N/A	#N/A	#N/A	#N/A	#N/A	#N/A	#N/A	#N/A	#N/A	#N/A	#N/A	#N/A	#N/A	#N/A	#N/A	#N/A	0.266124	#N/A	1	ENSG00000155858	LSM11	protein_coding	LSM11, U7 small nuclear RNA associated [Source:HGNC Symbol;Acc:HGNC:30860]
#280011	#N/A	#N/A	#N/A	#N/A	#N/A	#N/A	#N/A	#N/A	#N/A	#N/A	#N/A	#N/A	#N/A	#N/A	#N/A	#N/A	#N/A	#N/A	0.266116	#N/A	1	ENSG00000280011		lncRNA	novel transcript, antisense to PARVG
CLNK	#N/A	#N/A	#N/A	#N/A	#N/A	#N/A	#N/A	#N/A	#N/A	#N/A	#N/A	#N/A	#N/A	#N/A	#N/A	#N/A	#N/A	#N/A	0.265995	#N/A	1	ENSG00000109684	CLNK	protein_coding	cytokine dependent hematopoietic cell linker [Source:HGNC Symbol;Acc:HGNC:17438]
#287962	#N/A	#N/A	#N/A	#N/A	#N/A	#N/A	#N/A	#N/A	#N/A	#N/A	#N/A	#N/A	#N/A	#N/A	#N/A	#N/A	#N/A	#N/A	0.26564	#N/A	1	ENSG00000287962		lncRNA	novel transcript
#261775	#N/A	#N/A	#N/A	#N/A	#N/A	#N/A	#N/A	#N/A	#N/A	#N/A	#N/A	#N/A	#N/A	#N/A	#N/A	#N/A	#N/A	#N/A	0.265437	#N/A	1	ENSG00000261775		lncRNA	novel transcript
PCCA-AS1	#N/A	#N/A	#N/A	#N/A	#N/A	#N/A	#N/A	#N/A	#N/A	#N/A	#N/A	#N/A	#N/A	#N/A	#N/A	#N/A	#N/A	#N/A	0.264961	#N/A	1	ENSG00000234650	PCCA-AS1	lncRNA	PCCA antisense RNA 1 [Source:HGNC Symbol;Acc:HGNC:39901]
DNAJC3-DT	#N/A	#N/A	#N/A	#N/A	#N/A	#N/A	#N/A	#N/A	#N/A	#N/A	#N/A	#N/A	#N/A	#N/A	#N/A	#N/A	#N/A	#N/A	0.264572	#N/A	1	ENSG00000247400	DNAJC3-DT	lncRNA	DNAJC3 divergent transcript [Source:HGNC Symbol;Acc:HGNC:39808]
PRRG2	#N/A	#N/A	#N/A	#N/A	#N/A	#N/A	#N/A	#N/A	#N/A	#N/A	#N/A	#N/A	#N/A	#N/A	#N/A	#N/A	#N/A	#N/A	0.264111	#N/A	1	ENSG00000126460	PRRG2	protein_coding	proline rich and Gla domain 2 [Source:HGNC Symbol;Acc:HGNC:9470]
NUDT6	#N/A	#N/A	#N/A	#N/A	#N/A	#N/A	#N/A	#N/A	#N/A	#N/A	#N/A	#N/A	#N/A	#N/A	#N/A	#N/A	#N/A	#N/A	0.262617	#N/A	1	ENSG00000170917	NUDT6	protein_coding	nudix hydrolase 6 [Source:HGNC Symbol;Acc:HGNC:8053]
#277715	#N/A	#N/A	#N/A	#N/A	#N/A	#N/A	#N/A	#N/A	#N/A	#N/A	#N/A	#N/A	#N/A	#N/A	#N/A	0.261779	#N/A	#N/A	#N/A	#N/A	1	ENSG00000277715		lncRNA	novel transcript, antisense to CKAP4
TUBG1	#N/A	#N/A	#N/A	#N/A	#N/A	#N/A	#N/A	#N/A	#N/A	#N/A	#N/A	#N/A	#N/A	#N/A	#N/A	#N/A	#N/A	#N/A	0.261546	#N/A	1	ENSG00000131462	TUBG1	protein_coding	tubulin gamma 1 [Source:HGNC Symbol;Acc:HGNC:12417]
STXBP2	#N/A	#N/A	#N/A	#N/A	#N/A	#N/A	0.261329	#N/A	#N/A	#N/A	#N/A	#N/A	#N/A	#N/A	#N/A	#N/A	#N/A	#N/A	#N/A	#N/A	1	ENSG00000076944	STXBP2	protein_coding	syntaxin binding protein 2 [Source:HGNC Symbol;Acc:HGNC:11445]
TONSL	#N/A	#N/A	#N/A	#N/A	#N/A	#N/A	#N/A	#N/A	#N/A	#N/A	#N/A	#N/A	#N/A	#N/A	#N/A	#N/A	#N/A	#N/A	0.259663	#N/A	1	ENSG00000160949	TONSL	protein_coding	tonsoku like, DNA repair protein [Source:HGNC Symbol;Acc:HGNC:7801]
L3MBTL4	#N/A	#N/A	#N/A	#N/A	#N/A	#N/A	#N/A	#N/A	#N/A	#N/A	#N/A	#N/A	#N/A	#N/A	#N/A	#N/A	#N/A	#N/A	0.258834	#N/A	1	ENSG00000154655	L3MBTL4	protein_coding	L3MBTL histone methyl-lysine binding protein 4 [Source:HGNC Symbol;Acc:HGNC:26677]
CCDC92B	#N/A	#N/A	#N/A	#N/A	#N/A	#N/A	#N/A	#N/A	#N/A	#N/A	0.258634	#N/A	#N/A	#N/A	#N/A	#N/A	#N/A	#N/A	#N/A	#N/A	1	ENSG00000277200	CCDC92B	protein_coding	coiled-coil domain containing 92B [Source:HGNC Symbol;Acc:HGNC:52279]
#269843	#N/A	#N/A	0.258562	#N/A	#N/A	#N/A	#N/A	#N/A	#N/A	#N/A	#N/A	#N/A	#N/A	#N/A	#N/A	#N/A	#N/A	#N/A	#N/A	#N/A	1	ENSG00000269843		lncRNA	novel transcript
ZNF784	#N/A	#N/A	#N/A	#N/A	#N/A	#N/A	#N/A	#N/A	#N/A	#N/A	#N/A	#N/A	#N/A	#N/A	#N/A	#N/A	#N/A	#N/A	0.258396	#N/A	1	ENSG00000179922	ZNF784	protein_coding	zinc finger protein 784 [Source:HGNC Symbol;Acc:HGNC:33111]
#278384	#N/A	#N/A	#N/A	#N/A	#N/A	#N/A	#N/A	#N/A	#N/A	#N/A	#N/A	#N/A	#N/A	#N/A	#N/A	#N/A	#N/A	#N/A	0.256601	#N/A	1	ENSG00000278384		protein_coding
ENTHD1	#N/A	#N/A	0.256329	#N/A	#N/A	#N/A	#N/A	#N/A	#N/A	#N/A	#N/A	#N/A	#N/A	#N/A	#N/A	#N/A	#N/A	#N/A	#N/A	#N/A	1	ENSG00000176177	ENTHD1	protein_coding	ENTH domain containing 1 [Source:HGNC Symbol;Acc:HGNC:26352]
TEX38	#N/A	#N/A	0.256282	#N/A	#N/A	#N/A	#N/A	#N/A	#N/A	#N/A	#N/A	#N/A	#N/A	#N/A	#N/A	#N/A	#N/A	#N/A	#N/A	#N/A	1	ENSG00000186118	TEX38	protein_coding	testis expressed 38 [Source:HGNC Symbol;Acc:HGNC:29589]
#237844	#N/A	#N/A	#N/A	#N/A	#N/A	#N/A	#N/A	#N/A	#N/A	#N/A	#N/A	#N/A	0.255147	#N/A	#N/A	#N/A	#N/A	#N/A	#N/A	#N/A	1	ENSG00000237844		lncRNA	novel transcript
LINC02977	#N/A	#N/A	#N/A	#N/A	#N/A	#N/A	0.254999	#N/A	#N/A	#N/A	#N/A	#N/A	#N/A	#N/A	#N/A	#N/A	#N/A	#N/A	#N/A	#N/A	1	ENSG00000259953	LINC02977	lncRNA	long intergenic non-protein coding RNA 2977 [Source:HGNC Symbol;Acc:HGNC:56036]
CADPS	#N/A	#N/A	0.253675	#N/A	#N/A	#N/A	#N/A	#N/A	#N/A	#N/A	#N/A	#N/A	#N/A	#N/A	#N/A	#N/A	#N/A	#N/A	#N/A	#N/A	1	ENSG00000163618	CADPS	protein_coding	calcium dependent secretion activator [Source:HGNC Symbol;Acc:HGNC:1426]
GPC5	#N/A	#N/A	#N/A	#N/A	#N/A	#N/A	#N/A	#N/A	#N/A	#N/A	#N/A	#N/A	#N/A	#N/A	#N/A	#N/A	#N/A	#N/A	0.253138	#N/A	1	ENSG00000179399	GPC5	protein_coding	glypican 5 [Source:HGNC Symbol;Acc:HGNC:4453]
EPIC1	#N/A	#N/A	0.252382	#N/A	#N/A	#N/A	#N/A	#N/A	#N/A	#N/A	#N/A	#N/A	#N/A	#N/A	#N/A	#N/A	#N/A	#N/A	#N/A	#N/A	1	ENSG00000224271	EPIC1	lncRNA	epigenetically induced MYC interacting lncRNA 1 [Source:HGNC Symbol;Acc:HGNC:27672]
#249180	#N/A	#N/A	0.252111	#N/A	#N/A	#N/A	#N/A	#N/A	#N/A	#N/A	#N/A	#N/A	#N/A	#N/A	#N/A	#N/A	#N/A	#N/A	#N/A	#N/A	1	ENSG00000249180		lncRNA	novel transcript
SEZ6	#N/A	#N/A	#N/A	#N/A	#N/A	#N/A	#N/A	#N/A	#N/A	#N/A	#N/A	#N/A	#N/A	#N/A	#N/A	#N/A	#N/A	#N/A	0.250543	#N/A	1	ENSG00000063015	SEZ6	protein_coding	seizure related 6 homolog [Source:HGNC Symbol;Acc:HGNC:15955]
WDR5B	#N/A	#N/A	#N/A	#N/A	#N/A	#N/A	#N/A	#N/A	#N/A	#N/A	#N/A	#N/A	#N/A	#N/A	#N/A	#N/A	#N/A	#N/A	0.250096	#N/A	1	ENSG00000196981	WDR5B	protein_coding	WD repeat domain 5B [Source:HGNC Symbol;Acc:HGNC:17826]
MSH4	#N/A	#N/A	#N/A	#N/A	#N/A	#N/A	#N/A	#N/A	#N/A	#N/A	#N/A	#N/A	#N/A	#N/A	#N/A	#N/A	#N/A	#N/A	0.249428	#N/A	1	ENSG00000057468	MSH4	protein_coding	mutS homolog 4 [Source:HGNC Symbol;Acc:HGNC:7327]
PTPN23-DT	#N/A	#N/A	#N/A	#N/A	#N/A	#N/A	#N/A	#N/A	#N/A	#N/A	#N/A	#N/A	#N/A	#N/A	#N/A	#N/A	#N/A	#N/A	0.249074	#N/A	1	ENSG00000260236	PTPN23-DT	lncRNA	PTPN23 divergent transcript [Source:HGNC Symbol;Acc:HGNC:55397]
KCTD19	#N/A	#N/A	0.24893	#N/A	#N/A	#N/A	#N/A	#N/A	#N/A	#N/A	#N/A	#N/A	#N/A	#N/A	#N/A	#N/A	#N/A	#N/A	#N/A	#N/A	1	ENSG00000168676	KCTD19	protein_coding	potassium channel tetramerization domain containing 19 [Source:HGNC Symbol;Acc:HGNC:24753]
RAPGEF4-AS1	#N/A	#N/A	0.248082	#N/A	#N/A	#N/A	#N/A	#N/A	#N/A	#N/A	#N/A	#N/A	#N/A	#N/A	#N/A	#N/A	#N/A	#N/A	#N/A	#N/A	1	ENSG00000228016	RAPGEF4-AS1	lncRNA	RAPGEF4 antisense RNA 1 [Source:HGNC Symbol;Acc:HGNC:28081]
PTPN20	#N/A	#N/A	#N/A	0.248016	#N/A	#N/A	#N/A	#N/A	#N/A	#N/A	#N/A	#N/A	#N/A	#N/A	#N/A	#N/A	#N/A	#N/A	#N/A	#N/A	1	ENSG00000204179	PTPN20	protein_coding	protein tyrosine phosphatase non-receptor type 20 [Source:HGNC Symbol;Acc:HGNC:23423]
LINC00427	#N/A	#N/A	0.247111	#N/A	#N/A	#N/A	#N/A	#N/A	#N/A	#N/A	#N/A	#N/A	#N/A	#N/A	#N/A	#N/A	#N/A	#N/A	#N/A	#N/A	1	ENSG00000236463	LINC00427	lncRNA	long intergenic non-protein coding RNA 427 [Source:HGNC Symbol;Acc:HGNC:42762]
LINC00562	#N/A	#N/A	#N/A	#N/A	#N/A	#N/A	#N/A	#N/A	#N/A	#N/A	#N/A	#N/A	#N/A	#N/A	#N/A	#N/A	#N/A	#N/A	0.245589	#N/A	1	ENSG00000260388	LINC00562	lncRNA	long intergenic non-protein coding RNA 562 [Source:HGNC Symbol;Acc:HGNC:43706]
DCST2	#N/A	#N/A	#N/A	#N/A	#N/A	#N/A	#N/A	#N/A	#N/A	#N/A	#N/A	#N/A	#N/A	#N/A	#N/A	#N/A	#N/A	#N/A	0.245296	#N/A	1	ENSG00000163354	DCST2	protein_coding	DC-STAMP domain containing 2 [Source:HGNC Symbol;Acc:HGNC:26562]
B3GAT1-DT	#N/A	#N/A	0.244912	#N/A	#N/A	#N/A	#N/A	#N/A	#N/A	#N/A	#N/A	#N/A	#N/A	#N/A	#N/A	#N/A	#N/A	#N/A	#N/A	#N/A	1	ENSG00000255545	B3GAT1-DT	lncRNA	B3GAT1 divergent transcript [Source:HGNC Symbol;Acc:HGNC:27449]
TCF24	#N/A	#N/A	0.244825	#N/A	#N/A	#N/A	#N/A	#N/A	#N/A	#N/A	#N/A	#N/A	#N/A	#N/A	#N/A	#N/A	#N/A	#N/A	#N/A	#N/A	1	ENSG00000261787	TCF24	protein_coding	transcription factor 24 [Source:HGNC Symbol;Acc:HGNC:32275]
DEPDC1B	#N/A	#N/A	#N/A	#N/A	#N/A	#N/A	0.244654	#N/A	#N/A	#N/A	#N/A	#N/A	#N/A	#N/A	#N/A	#N/A	#N/A	#N/A	#N/A	#N/A	1	ENSG00000035499	DEPDC1B	protein_coding	DEP domain containing 1B [Source:HGNC Symbol;Acc:HGNC:24902]
NAALAD2#077616	#N/A	#N/A	0.243797	#N/A	#N/A	#N/A	#N/A	#N/A	#N/A	#N/A	#N/A	#N/A	#N/A	#N/A	#N/A	#N/A	#N/A	#N/A	#N/A	#N/A	1	ENSG00000077616	NAALAD2	protein_coding	N-acetylated alpha-linked acidic dipeptidase 2 [Source:HGNC Symbol;Acc:HGNC:14526]
RRAD	#N/A	#N/A	#N/A	#N/A	#N/A	#N/A	#N/A	#N/A	#N/A	#N/A	0.242834	#N/A	#N/A	#N/A	#N/A	#N/A	#N/A	#N/A	#N/A	#N/A	1	ENSG00000166592	RRAD	protein_coding	RRAD, Ras related glycolysis inhibitor and calcium channel regulator [Source:HGNC Symbol;Acc:HGNC:10446]
COPZ2	#N/A	#N/A	#N/A	#N/A	#N/A	0.241797	#N/A	#N/A	#N/A	#N/A	#N/A	#N/A	#N/A	#N/A	#N/A	#N/A	#N/A	#N/A	#N/A	#N/A	1	ENSG00000005243	COPZ2	protein_coding	COPI coat complex subunit zeta 2 [Source:HGNC Symbol;Acc:HGNC:19356]
YAP1	#N/A	#N/A	0.241638	#N/A	#N/A	#N/A	#N/A	#N/A	#N/A	#N/A	#N/A	#N/A	#N/A	#N/A	#N/A	#N/A	#N/A	#N/A	#N/A	#N/A	1	ENSG00000137693	YAP1	protein_coding	Yes1 associated transcriptional regulator [Source:HGNC Symbol;Acc:HGNC:16262]
ZNF547	#N/A	#N/A	#N/A	#N/A	#N/A	#N/A	#N/A	#N/A	#N/A	#N/A	#N/A	#N/A	#N/A	#N/A	#N/A	#N/A	#N/A	#N/A	0.241489	#N/A	1	ENSG00000152433	ZNF547	protein_coding	zinc finger protein 547 [Source:HGNC Symbol;Acc:HGNC:26432]
PRDM10-DT	#N/A	#N/A	#N/A	0.241305	#N/A	#N/A	#N/A	#N/A	#N/A	#N/A	#N/A	#N/A	#N/A	#N/A	#N/A	#N/A	#N/A	#N/A	#N/A	#N/A	1	ENSG00000233220	PRDM10-DT	lncRNA	PRDM10 divergent transcript [Source:HGNC Symbol;Acc:HGNC:30468]
MBLAC1	#N/A	#N/A	0.240319	#N/A	#N/A	#N/A	#N/A	#N/A	#N/A	#N/A	#N/A	#N/A	#N/A	#N/A	#N/A	#N/A	#N/A	#N/A	#N/A	#N/A	1	ENSG00000214309	MBLAC1	protein_coding	metallo-beta-lactamase domain containing 1 [Source:HGNC Symbol;Acc:HGNC:22180]
PPP1R3B-DT#248538	#N/A	#N/A	0.239974	#N/A	#N/A	#N/A	#N/A	#N/A	#N/A	#N/A	#N/A	#N/A	#N/A	#N/A	#N/A	#N/A	#N/A	#N/A	#N/A	#N/A	1	ENSG00000248538	PPP1R3B-DT	lncRNA	PPP1R3B divergent transcript [Source:HGNC Symbol;Acc:HGNC:56150]
H2BC14	#N/A	#N/A	0.238764	#N/A	#N/A	#N/A	#N/A	#N/A	#N/A	#N/A	#N/A	#N/A	#N/A	#N/A	#N/A	#N/A	#N/A	#N/A	#N/A	#N/A	1	ENSG00000273703	H2BC14	protein_coding	H2B clustered histone 14 [Source:HGNC Symbol;Acc:HGNC:4750]
UGDH	#N/A	#N/A	#N/A	#N/A	#N/A	#N/A	#N/A	#N/A	#N/A	#N/A	#N/A	#N/A	#N/A	#N/A	#N/A	#N/A	#N/A	#N/A	0.237597	#N/A	1	ENSG00000109814	UGDH	protein_coding	UDP-glucose 6-dehydrogenase [Source:HGNC Symbol;Acc:HGNC:12525]
#273816	#N/A	#N/A	0.237489	#N/A	#N/A	#N/A	#N/A	#N/A	#N/A	#N/A	#N/A	#N/A	#N/A	#N/A	#N/A	#N/A	#N/A	#N/A	#N/A	#N/A	1	ENSG00000273816		lncRNA	novel transcript
#269226	#N/A	#N/A	#N/A	0.237447	#N/A	#N/A	#N/A	#N/A	#N/A	#N/A	#N/A	#N/A	#N/A	#N/A	#N/A	#N/A	#N/A	#N/A	#N/A	#N/A	1	ENSG00000269226		protein_coding	thymosin beta 15B [Source:NCBI gene (formerly Entrezgene);Acc:286527]
#228386	#N/A	#N/A	#N/A	#N/A	#N/A	#N/A	#N/A	#N/A	#N/A	#N/A	#N/A	#N/A	#N/A	#N/A	#N/A	#N/A	#N/A	#N/A	0.237269	#N/A	1	ENSG00000228386		lncRNA	novel transcript
#280195	#N/A	#N/A	#N/A	#N/A	#N/A	#N/A	#N/A	#N/A	#N/A	#N/A	#N/A	#N/A	#N/A	#N/A	#N/A	#N/A	#N/A	#N/A	0.236975	#N/A	1	ENSG00000280195		lncRNA	novel transcript, antisense to RPL10
#276092	#N/A	#N/A	0.236479	#N/A	#N/A	#N/A	#N/A	#N/A	#N/A	#N/A	#N/A	#N/A	#N/A	#N/A	#N/A	#N/A	#N/A	#N/A	#N/A	#N/A	1	ENSG00000276092		lncRNA	novel transcript, sense intronic to CCDC102B
CALCRL-AS1	#N/A	#N/A	#N/A	#N/A	#N/A	#N/A	#N/A	#N/A	#N/A	#N/A	#N/A	#N/A	#N/A	#N/A	#N/A	#N/A	#N/A	#N/A	0.236302	#N/A	1	ENSG00000224063	CALCRL-AS1	lncRNA	CALCRL and TFPI antisense RNA 1 [Source:HGNC Symbol;Acc:HGNC:55863]
NEURL2	#N/A	#N/A	#N/A	#N/A	#N/A	#N/A	#N/A	#N/A	#N/A	#N/A	#N/A	#N/A	0.235643	#N/A	#N/A	#N/A	#N/A	#N/A	#N/A	#N/A	1	ENSG00000124257	NEURL2	protein_coding	neuralized E3 ubiquitin protein ligase 2 [Source:HGNC Symbol;Acc:HGNC:16156]
ANKRD40CL	#N/A	#N/A	#N/A	#N/A	#N/A	#N/A	#N/A	#N/A	#N/A	0.235071	#N/A	#N/A	#N/A	#N/A	#N/A	#N/A	#N/A	#N/A	#N/A	#N/A	1	ENSG00000167117	ANKRD40CL	protein_coding	ANKRD40 C-terminal like [Source:HGNC Symbol;Acc:HGNC:26080]
#261338	#N/A	#N/A	#N/A	#N/A	#N/A	#N/A	#N/A	#N/A	#N/A	#N/A	#N/A	#N/A	#N/A	#N/A	#N/A	#N/A	#N/A	#N/A	0.234288	#N/A	1	ENSG00000261338		lncRNA	novel transcript, overlapping to ARPC2 and GPBAR1
WWP1-AS1	0.233734	#N/A	#N/A	#N/A	#N/A	#N/A	#N/A	#N/A	#N/A	#N/A	#N/A	#N/A	#N/A	#N/A	#N/A	#N/A	#N/A	#N/A	#N/A	#N/A	1	ENSG00000254231	WWP1-AS1	lncRNA	WWP1 antisense RNA 1 [Source:HGNC Symbol;Acc:HGNC:55520]
BMPR1B	#N/A	#N/A	#N/A	#N/A	#N/A	#N/A	#N/A	#N/A	#N/A	#N/A	#N/A	#N/A	0.233084	#N/A	#N/A	#N/A	#N/A	#N/A	#N/A	#N/A	1	ENSG00000138696	BMPR1B	protein_coding	bone morphogenetic protein receptor type 1B [Source:HGNC Symbol;Acc:HGNC:1077]
CYP4F22	#N/A	#N/A	#N/A	#N/A	#N/A	#N/A	#N/A	#N/A	#N/A	#N/A	#N/A	#N/A	0.233	#N/A	#N/A	#N/A	#N/A	#N/A	#N/A	#N/A	1	ENSG00000171954	CYP4F22	protein_coding	cytochrome P450 family 4 subfamily F member 22 [Source:HGNC Symbol;Acc:HGNC:26820]
GDPGP1	#N/A	#N/A	#N/A	#N/A	#N/A	#N/A	#N/A	#N/A	#N/A	#N/A	#N/A	#N/A	#N/A	#N/A	#N/A	#N/A	#N/A	#N/A	0.23278	#N/A	1	ENSG00000183208	GDPGP1	protein_coding	GDP-D-glucose phosphorylase 1 [Source:HGNC Symbol;Acc:HGNC:34360]
RFPL3S	#N/A	#N/A	#N/A	#N/A	#N/A	#N/A	#N/A	#N/A	#N/A	#N/A	#N/A	#N/A	#N/A	#N/A	#N/A	#N/A	#N/A	#N/A	0.232349	#N/A	1	ENSG00000205853	RFPL3S	lncRNA	RFPL3 antisense [Source:HGNC Symbol;Acc:HGNC:9981]
ARHGEF37	#N/A	#N/A	#N/A	#N/A	#N/A	#N/A	#N/A	#N/A	#N/A	#N/A	#N/A	#N/A	#N/A	#N/A	#N/A	#N/A	#N/A	#N/A	0.231793	#N/A	1	ENSG00000183111	ARHGEF37	protein_coding	Rho guanine nucleotide exchange factor 37 [Source:HGNC Symbol;Acc:HGNC:34430]
KHK	#N/A	#N/A	#N/A	#N/A	#N/A	#N/A	#N/A	#N/A	#N/A	#N/A	#N/A	#N/A	#N/A	#N/A	#N/A	#N/A	#N/A	#N/A	0.231241	#N/A	1	ENSG00000138030	KHK	protein_coding	ketohexokinase [Source:HGNC Symbol;Acc:HGNC:6315]
MUC13	#N/A	#N/A	#N/A	#N/A	#N/A	#N/A	#N/A	#N/A	#N/A	#N/A	#N/A	#N/A	0.230955	#N/A	#N/A	#N/A	#N/A	#N/A	#N/A	#N/A	1	ENSG00000173702	MUC13	protein_coding	mucin 13, cell surface associated [Source:HGNC Symbol;Acc:HGNC:7511]
FAM13B-AS1	#N/A	#N/A	0.230123	#N/A	#N/A	#N/A	#N/A	#N/A	#N/A	#N/A	#N/A	#N/A	#N/A	#N/A	#N/A	#N/A	#N/A	#N/A	#N/A	#N/A	1	ENSG00000246323	FAM13B-AS1	lncRNA	FAM13B antisense RNA 1 [Source:HGNC Symbol;Acc:HGNC:55597]
HEXA-AS1	#N/A	#N/A	#N/A	0.229719	#N/A	#N/A	#N/A	#N/A	#N/A	#N/A	#N/A	#N/A	#N/A	#N/A	#N/A	#N/A	#N/A	#N/A	#N/A	#N/A	1	ENSG00000260339	HEXA-AS1	lncRNA	HEXA antisense RNA 1 [Source:HGNC Symbol;Acc:HGNC:25810]
VXN	#N/A	#N/A	#N/A	0.228925	#N/A	#N/A	#N/A	#N/A	#N/A	#N/A	#N/A	#N/A	#N/A	#N/A	#N/A	#N/A	#N/A	#N/A	#N/A	#N/A	1	ENSG00000169085	VXN	protein_coding	vexin [Source:HGNC Symbol;Acc:HGNC:28498]
#249388	#N/A	#N/A	#N/A	#N/A	#N/A	#N/A	#N/A	#N/A	#N/A	#N/A	#N/A	#N/A	0.228131	#N/A	#N/A	#N/A	#N/A	#N/A	#N/A	#N/A	1	ENSG00000249388		lncRNA	novel transcript
SLFN14	#N/A	#N/A	0.228101	#N/A	#N/A	#N/A	#N/A	#N/A	#N/A	#N/A	#N/A	#N/A	#N/A	#N/A	#N/A	#N/A	#N/A	#N/A	#N/A	#N/A	1	ENSG00000236320	SLFN14	protein_coding	schlafen family member 14 [Source:HGNC Symbol;Acc:HGNC:32689]
#257735	#N/A	#N/A	#N/A	#N/A	#N/A	#N/A	#N/A	#N/A	#N/A	#N/A	#N/A	#N/A	#N/A	0.227877	#N/A	#N/A	#N/A	#N/A	#N/A	#N/A	1	ENSG00000257735		lncRNA	novel transcript, antisense to ZNF641
ZNF436#125945	#N/A	#N/A	#N/A	#N/A	#N/A	#N/A	#N/A	#N/A	#N/A	#N/A	#N/A	#N/A	#N/A	#N/A	#N/A	#N/A	0.227428	#N/A	#N/A	#N/A	1	ENSG00000125945	ZNF436	protein_coding	zinc finger protein 436 [Source:HGNC Symbol;Acc:HGNC:20814]
CELF4	#N/A	#N/A	0.227382	#N/A	#N/A	#N/A	#N/A	#N/A	#N/A	#N/A	#N/A	#N/A	#N/A	#N/A	#N/A	#N/A	#N/A	#N/A	#N/A	#N/A	1	ENSG00000101489	CELF4	protein_coding	CUGBP Elav-like family member 4 [Source:HGNC Symbol;Acc:HGNC:14015]
#268573	#N/A	#N/A	#N/A	#N/A	#N/A	#N/A	#N/A	#N/A	#N/A	#N/A	#N/A	#N/A	0.227055	#N/A	#N/A	#N/A	#N/A	#N/A	#N/A	#N/A	1	ENSG00000268573		lncRNA	novel transcript
PSEN2	#N/A	#N/A	#N/A	#N/A	#N/A	#N/A	0.226941	#N/A	#N/A	#N/A	#N/A	#N/A	#N/A	#N/A	#N/A	#N/A	#N/A	#N/A	#N/A	#N/A	1	ENSG00000143801	PSEN2	protein_coding	presenilin 2 [Source:HGNC Symbol;Acc:HGNC:9509]
#231740	#N/A	#N/A	0.22685	#N/A	#N/A	#N/A	#N/A	#N/A	#N/A	#N/A	#N/A	#N/A	#N/A	#N/A	#N/A	#N/A	#N/A	#N/A	#N/A	#N/A	1	ENSG00000231740		lncRNA	novel transcript
UBAC2-AS1	#N/A	#N/A	#N/A	#N/A	#N/A	#N/A	#N/A	#N/A	#N/A	#N/A	#N/A	#N/A	#N/A	#N/A	#N/A	#N/A	#N/A	#N/A	0.226804	#N/A	1	ENSG00000228889	UBAC2-AS1	lncRNA	UBAC2 antisense RNA 1 [Source:HGNC Symbol;Acc:HGNC:42502]
#232581	#N/A	#N/A	0.226624	#N/A	#N/A	#N/A	#N/A	#N/A	#N/A	#N/A	#N/A	#N/A	#N/A	#N/A	#N/A	#N/A	#N/A	#N/A	#N/A	#N/A	1	ENSG00000232581		lncRNA	novel transcript
CCDC150	#N/A	#N/A	#N/A	#N/A	#N/A	#N/A	#N/A	#N/A	#N/A	#N/A	#N/A	#N/A	#N/A	#N/A	#N/A	#N/A	#N/A	#N/A	0.225302	#N/A	1	ENSG00000144395	CCDC150	protein_coding	coiled-coil domain containing 150 [Source:HGNC Symbol;Acc:HGNC:26834]
MCM10	#N/A	#N/A	0.225113	#N/A	#N/A	#N/A	#N/A	#N/A	#N/A	#N/A	#N/A	#N/A	#N/A	#N/A	#N/A	#N/A	#N/A	#N/A	#N/A	#N/A	1	ENSG00000065328	MCM10	protein_coding	minichromosome maintenance 10 replication initiation factor [Source:HGNC Symbol;Acc:HGNC:18043]
#286341	#N/A	#N/A	0.2251	#N/A	#N/A	#N/A	#N/A	#N/A	#N/A	#N/A	#N/A	#N/A	#N/A	#N/A	#N/A	#N/A	#N/A	#N/A	#N/A	#N/A	1	ENSG00000286341		lncRNA	novel transcript, antisense to UBASH3B
#286416	#N/A	#N/A	#N/A	#N/A	#N/A	#N/A	#N/A	#N/A	#N/A	#N/A	#N/A	#N/A	#N/A	#N/A	#N/A	#N/A	#N/A	#N/A	0.224842	#N/A	1	ENSG00000286416		lncRNA	novel transcript
LINC01586	#N/A	#N/A	0.224721	#N/A	#N/A	#N/A	#N/A	#N/A	#N/A	#N/A	#N/A	#N/A	#N/A	#N/A	#N/A	#N/A	#N/A	#N/A	#N/A	#N/A	1	ENSG00000249487	LINC01586	lncRNA	long intergenic non-protein coding RNA 1586 [Source:HGNC Symbol;Acc:HGNC:51434]
#213963	#N/A	#N/A	#N/A	#N/A	#N/A	#N/A	#N/A	#N/A	#N/A	#N/A	#N/A	#N/A	#N/A	#N/A	#N/A	#N/A	#N/A	#N/A	0.223841	#N/A	1	ENSG00000213963		lncRNA	novel transcript
#247903	#N/A	#N/A	0.223602	#N/A	#N/A	#N/A	#N/A	#N/A	#N/A	#N/A	#N/A	#N/A	#N/A	#N/A	#N/A	#N/A	#N/A	#N/A	#N/A	#N/A	1	ENSG00000247903		lncRNA	novel transcript, antisense to TM7SF3
GRIK4	#N/A	#N/A	0.22351	#N/A	#N/A	#N/A	#N/A	#N/A	#N/A	#N/A	#N/A	#N/A	#N/A	#N/A	#N/A	#N/A	#N/A	#N/A	#N/A	#N/A	1	ENSG00000149403	GRIK4	protein_coding	glutamate ionotropic receptor kainate type subunit 4 [Source:HGNC Symbol;Acc:HGNC:4582]
NPAS3	#N/A	#N/A	0.222492	#N/A	#N/A	#N/A	#N/A	#N/A	#N/A	#N/A	#N/A	#N/A	#N/A	#N/A	#N/A	#N/A	#N/A	#N/A	#N/A	#N/A	1	ENSG00000151322	NPAS3	protein_coding	neuronal PAS domain protein 3 [Source:HGNC Symbol;Acc:HGNC:19311]
EMC3	#N/A	#N/A	#N/A	#N/A	#N/A	#N/A	0.222196	#N/A	#N/A	#N/A	#N/A	#N/A	#N/A	#N/A	#N/A	#N/A	#N/A	#N/A	#N/A	#N/A	1	ENSG00000125037	EMC3	protein_coding	ER membrane protein complex subunit 3 [Source:HGNC Symbol;Acc:HGNC:23999]
HSD17B13	#N/A	#N/A	#N/A	#N/A	#N/A	#N/A	#N/A	#N/A	#N/A	#N/A	#N/A	#N/A	#N/A	#N/A	#N/A	#N/A	#N/A	#N/A	0.221407	#N/A	1	ENSG00000170509	HSD17B13	protein_coding	hydroxysteroid 17-beta dehydrogenase 13 [Source:HGNC Symbol;Acc:HGNC:18685]
#237324	#N/A	#N/A	#N/A	0.220763	#N/A	#N/A	#N/A	#N/A	#N/A	#N/A	#N/A	#N/A	#N/A	#N/A	#N/A	#N/A	#N/A	#N/A	#N/A	#N/A	1	ENSG00000237324		lncRNA	novel transcript
NPIPA8	#N/A	#N/A	#N/A	#N/A	#N/A	#N/A	#N/A	#N/A	#N/A	#N/A	#N/A	#N/A	#N/A	#N/A	#N/A	#N/A	#N/A	#N/A	0.218992	#N/A	1	ENSG00000214940	NPIPA8	protein_coding	nuclear pore complex interacting protein family member A8 [Source:HGNC Symbol;Acc:HGNC:41983]
RDH16	#N/A	#N/A	#N/A	#N/A	#N/A	#N/A	#N/A	#N/A	#N/A	#N/A	#N/A	#N/A	0.218931	#N/A	#N/A	#N/A	#N/A	#N/A	#N/A	#N/A	1	ENSG00000139547	RDH16	protein_coding	retinol dehydrogenase 16 [Source:HGNC Symbol;Acc:HGNC:29674]
ITPR2-AS1	#N/A	#N/A	#N/A	#N/A	#N/A	#N/A	#N/A	#N/A	#N/A	#N/A	#N/A	#N/A	#N/A	#N/A	#N/A	#N/A	#N/A	#N/A	0.218743	#N/A	1	ENSG00000256234	ITPR2-AS1	lncRNA	ITPR2 and SSPN antisense RNA 1 [Source:HGNC Symbol;Acc:HGNC:56072]
MARVELD2#152939	#N/A	#N/A	0.218329	#N/A	#N/A	#N/A	#N/A	#N/A	#N/A	#N/A	#N/A	#N/A	#N/A	#N/A	#N/A	#N/A	#N/A	#N/A	#N/A	#N/A	1	ENSG00000152939	MARVELD2	protein_coding	MARVEL domain containing 2 [Source:HGNC Symbol;Acc:HGNC:26401]
TMEM97	#N/A	#N/A	#N/A	#N/A	#N/A	#N/A	#N/A	#N/A	#N/A	#N/A	#N/A	#N/A	#N/A	#N/A	#N/A	#N/A	#N/A	#N/A	0.217463	#N/A	1	ENSG00000109084	TMEM97	protein_coding	transmembrane protein 97 [Source:HGNC Symbol;Acc:HGNC:28106]
PTK7	#N/A	#N/A	0.217439	#N/A	#N/A	#N/A	#N/A	#N/A	#N/A	#N/A	#N/A	#N/A	#N/A	#N/A	#N/A	#N/A	#N/A	#N/A	#N/A	#N/A	1	ENSG00000112655	PTK7	protein_coding	protein tyrosine kinase 7 (inactive) [Source:HGNC Symbol;Acc:HGNC:9618]
HEXD-IT1	#N/A	#N/A	#N/A	#N/A	#N/A	#N/A	#N/A	#N/A	#N/A	#N/A	#N/A	#N/A	#N/A	#N/A	#N/A	#N/A	#N/A	#N/A	0.216762	#N/A	1	ENSG00000279066	HEXD-IT1	lncRNA	HEXD intronic transcript 1 [Source:HGNC Symbol;Acc:HGNC:43650]
LINC02890	#N/A	#N/A	0.216474	#N/A	#N/A	#N/A	#N/A	#N/A	#N/A	#N/A	#N/A	#N/A	#N/A	#N/A	#N/A	#N/A	#N/A	#N/A	#N/A	#N/A	1	ENSG00000260905	LINC02890	lncRNA	long intergenic non-protein coding RNA 2890 [Source:HGNC Symbol;Acc:HGNC:55220]
RCCD1-AS1	#N/A	#N/A	0.216367	#N/A	#N/A	#N/A	#N/A	#N/A	#N/A	#N/A	#N/A	#N/A	#N/A	#N/A	#N/A	#N/A	#N/A	#N/A	#N/A	#N/A	1	ENSG00000258384	RCCD1-AS1	lncRNA	RCCD1 and UNC45A antisense RNA 1 [Source:HGNC Symbol;Acc:HGNC:54811]
MMACHC	#N/A	#N/A	#N/A	#N/A	#N/A	#N/A	#N/A	#N/A	#N/A	#N/A	#N/A	#N/A	#N/A	#N/A	#N/A	#N/A	#N/A	#N/A	0.216154	#N/A	1	ENSG00000132763	MMACHC	protein_coding	metabolism of cobalamin associated C [Source:HGNC Symbol;Acc:HGNC:24525]
#241231	#N/A	#N/A	0.216101	#N/A	#N/A	#N/A	#N/A	#N/A	#N/A	#N/A	#N/A	#N/A	#N/A	#N/A	#N/A	#N/A	#N/A	#N/A	#N/A	#N/A	1	ENSG00000241231		lncRNA	novel transcript
EIF3CL	#N/A	#N/A	#N/A	#N/A	#N/A	#N/A	#N/A	#N/A	#N/A	#N/A	#N/A	#N/A	#N/A	#N/A	#N/A	#N/A	#N/A	#N/A	0.215414	#N/A	1	ENSG00000205609	EIF3CL	protein_coding	eukaryotic translation initiation factor 3 subunit C like [Source:HGNC Symbol;Acc:HGNC:26347]
#239462	#N/A	#N/A	0.214652	#N/A	#N/A	#N/A	#N/A	#N/A	#N/A	#N/A	#N/A	#N/A	#N/A	#N/A	#N/A	#N/A	#N/A	#N/A	#N/A	#N/A	1	ENSG00000239462		lncRNA	novel transcript
#260563	#N/A	#N/A	#N/A	#N/A	#N/A	#N/A	#N/A	#N/A	#N/A	#N/A	#N/A	#N/A	#N/A	#N/A	#N/A	#N/A	#N/A	#N/A	0.21463	#N/A	1	ENSG00000260563		lncRNA	novel transcript
#263731	#N/A	#N/A	#N/A	#N/A	#N/A	#N/A	#N/A	#N/A	#N/A	#N/A	#N/A	#N/A	#N/A	#N/A	#N/A	#N/A	#N/A	#N/A	0.214497	#N/A	1	ENSG00000263731		lncRNA	novel transcript
DCUN1D3	#N/A	#N/A	#N/A	#N/A	#N/A	#N/A	#N/A	#N/A	#N/A	#N/A	#N/A	#N/A	#N/A	#N/A	#N/A	#N/A	#N/A	#N/A	0.214341	#N/A	1	ENSG00000188215	DCUN1D3	protein_coding	defective in cullin neddylation 1 domain containing 3 [Source:HGNC Symbol;Acc:HGNC:28734]
NKAIN1	#N/A	#N/A	0.214283	#N/A	#N/A	#N/A	#N/A	#N/A	#N/A	#N/A	#N/A	#N/A	#N/A	#N/A	#N/A	#N/A	#N/A	#N/A	#N/A	#N/A	1	ENSG00000084628	NKAIN1	protein_coding	sodium/potassium transporting ATPase interacting 1 [Source:HGNC Symbol;Acc:HGNC:25743]
PLPP3	#N/A	#N/A	#N/A	#N/A	#N/A	#N/A	#N/A	#N/A	#N/A	0.214238	#N/A	#N/A	#N/A	#N/A	#N/A	#N/A	#N/A	#N/A	#N/A	#N/A	1	ENSG00000162407	PLPP3	protein_coding	phospholipid phosphatase 3 [Source:HGNC Symbol;Acc:HGNC:9229]
BOK	#N/A	#N/A	0.214213	#N/A	#N/A	#N/A	#N/A	#N/A	#N/A	#N/A	#N/A	#N/A	#N/A	#N/A	#N/A	#N/A	#N/A	#N/A	#N/A	#N/A	1	ENSG00000176720	BOK	protein_coding	BCL2 family apoptosis regulator BOK [Source:HGNC Symbol;Acc:HGNC:1087]
LINC01470	#N/A	#N/A	#N/A	#N/A	#N/A	#N/A	#N/A	#N/A	#N/A	#N/A	#N/A	#N/A	#N/A	#N/A	#N/A	#N/A	#N/A	#N/A	0.213781	#N/A	1	ENSG00000249484	LINC01470	lncRNA	long intergenic non-protein coding RNA 1470 [Source:HGNC Symbol;Acc:HGNC:51105]
#259356	#N/A	#N/A	#N/A	0.213534	#N/A	#N/A	#N/A	#N/A	#N/A	#N/A	#N/A	#N/A	#N/A	#N/A	#N/A	#N/A	#N/A	#N/A	#N/A	#N/A	1	ENSG00000259356		lncRNA	novel transcript, antisense to ADAMTS17
#183562	#N/A	#N/A	0.213311	#N/A	#N/A	#N/A	#N/A	#N/A	#N/A	#N/A	#N/A	#N/A	#N/A	#N/A	#N/A	#N/A	#N/A	#N/A	#N/A	#N/A	1	ENSG00000183562		lncRNA	novel transcript, antisense to NAP1L4
#271825	#N/A	#N/A	0.213136	#N/A	#N/A	#N/A	#N/A	#N/A	#N/A	#N/A	#N/A	#N/A	#N/A	#N/A	#N/A	#N/A	#N/A	#N/A	#N/A	#N/A	1	ENSG00000271825		lncRNA	novel transcript, antisense to NFE2L2
#272221	#N/A	#N/A	#N/A	#N/A	#N/A	#N/A	#N/A	#N/A	#N/A	#N/A	#N/A	#N/A	#N/A	#N/A	#N/A	#N/A	#N/A	#N/A	0.213135	#N/A	1	ENSG00000272221		lncRNA	novel transcript
PRR15L	#N/A	#N/A	0.213086	#N/A	#N/A	#N/A	#N/A	#N/A	#N/A	#N/A	#N/A	#N/A	#N/A	#N/A	#N/A	#N/A	#N/A	#N/A	#N/A	#N/A	1	ENSG00000167183	PRR15L	protein_coding	proline rich 15 like [Source:HGNC Symbol;Acc:HGNC:28149]
TRAPPC12-AS1	#N/A	#N/A	0.212789	#N/A	#N/A	#N/A	#N/A	#N/A	#N/A	#N/A	#N/A	#N/A	#N/A	#N/A	#N/A	#N/A	#N/A	#N/A	#N/A	#N/A	1	ENSG00000225234	TRAPPC12-AS1	lncRNA	TRAPPC12 antisense RNA 1 [Source:HGNC Symbol;Acc:HGNC:41046]
ZNF57	#N/A	#N/A	#N/A	#N/A	#N/A	#N/A	#N/A	#N/A	#N/A	#N/A	#N/A	#N/A	#N/A	#N/A	#N/A	#N/A	#N/A	#N/A	0.212769	#N/A	1	ENSG00000171970	ZNF57	protein_coding	zinc finger protein 57 [Source:HGNC Symbol;Acc:HGNC:13125]
XIRP2	#N/A	#N/A	0.212618	#N/A	#N/A	#N/A	#N/A	#N/A	#N/A	#N/A	#N/A	#N/A	#N/A	#N/A	#N/A	#N/A	#N/A	#N/A	#N/A	#N/A	1	ENSG00000163092	XIRP2	protein_coding	xin actin binding repeat containing 2 [Source:HGNC Symbol;Acc:HGNC:14303]
#226669	#N/A	#N/A	0.212313	#N/A	#N/A	#N/A	#N/A	#N/A	#N/A	#N/A	#N/A	#N/A	#N/A	#N/A	#N/A	#N/A	#N/A	#N/A	#N/A	#N/A	1	ENSG00000226669		lncRNA	novel transcript
FTCD#160282	#N/A	#N/A	0.212261	#N/A	#N/A	#N/A	#N/A	#N/A	#N/A	#N/A	#N/A	#N/A	#N/A	#N/A	#N/A	#N/A	#N/A	#N/A	#N/A	#N/A	1	ENSG00000160282	FTCD	protein_coding	formimidoyltransferase cyclodeaminase [Source:HGNC Symbol;Acc:HGNC:3974]
MOCS2-DT	#N/A	#N/A	0.211997	#N/A	#N/A	#N/A	#N/A	#N/A	#N/A	#N/A	#N/A	#N/A	#N/A	#N/A	#N/A	#N/A	#N/A	#N/A	#N/A	#N/A	1	ENSG00000247796	MOCS2-DT	lncRNA	MOCS2 divergent transcript [Source:HGNC Symbol;Acc:HGNC:27417]
LINC02604	#N/A	#N/A	#N/A	#N/A	#N/A	#N/A	#N/A	#N/A	#N/A	#N/A	#N/A	#N/A	#N/A	#N/A	#N/A	#N/A	#N/A	#N/A	0.211769	#N/A	1	ENSG00000273142	LINC02604	lncRNA	long intergenic non-protein coding RNA 2604 [Source:HGNC Symbol;Acc:HGNC:53972]
#287395	#N/A	#N/A	0.211629	#N/A	#N/A	#N/A	#N/A	#N/A	#N/A	#N/A	#N/A	#N/A	#N/A	#N/A	#N/A	#N/A	#N/A	#N/A	#N/A	#N/A	1	ENSG00000287395		lncRNA	novel transcript
RBFOX1	#N/A	#N/A	#N/A	#N/A	#N/A	#N/A	#N/A	#N/A	#N/A	#N/A	#N/A	#N/A	#N/A	#N/A	#N/A	#N/A	#N/A	#N/A	0.211396	#N/A	1	ENSG00000078328	RBFOX1	protein_coding	RNA binding fox-1 homolog 1 [Source:HGNC Symbol;Acc:HGNC:18222]
BMP8A	#N/A	#N/A	#N/A	#N/A	#N/A	#N/A	#N/A	#N/A	#N/A	#N/A	#N/A	#N/A	#N/A	#N/A	#N/A	#N/A	#N/A	#N/A	0.211269	#N/A	1	ENSG00000183682	BMP8A	protein_coding	bone morphogenetic protein 8a [Source:HGNC Symbol;Acc:HGNC:21650]
FAM53A	#N/A	#N/A	#N/A	#N/A	#N/A	#N/A	#N/A	#N/A	#N/A	#N/A	#N/A	#N/A	#N/A	#N/A	#N/A	#N/A	#N/A	#N/A	0.211225	#N/A	1	ENSG00000174137	FAM53A	protein_coding	family with sequence similarity 53 member A [Source:HGNC Symbol;Acc:HGNC:31860]
KIF26B#162849	#N/A	#N/A	#N/A	#N/A	#N/A	#N/A	#N/A	#N/A	#N/A	#N/A	#N/A	#N/A	#N/A	#N/A	#N/A	#N/A	#N/A	#N/A	0.211216	#N/A	1	ENSG00000162849	KIF26B	protein_coding	kinesin family member 26B [Source:HGNC Symbol;Acc:HGNC:25484]
#268093	#N/A	#N/A	#N/A	#N/A	#N/A	#N/A	#N/A	#N/A	#N/A	#N/A	#N/A	#N/A	#N/A	#N/A	#N/A	#N/A	#N/A	#N/A	0.211071	#N/A	1	ENSG00000268093		lncRNA	novel transcript, antisense to SPHK2
LCT	#N/A	#N/A	0.211009	#N/A	#N/A	#N/A	#N/A	#N/A	#N/A	#N/A	#N/A	#N/A	#N/A	#N/A	#N/A	#N/A	#N/A	#N/A	#N/A	#N/A	1	ENSG00000115850	LCT	protein_coding	lactase [Source:HGNC Symbol;Acc:HGNC:6530]
LINC00211	0.210692	#N/A	#N/A	#N/A	#N/A	#N/A	#N/A	#N/A	#N/A	#N/A	#N/A	#N/A	#N/A	#N/A	#N/A	#N/A	#N/A	#N/A	#N/A	#N/A	1	ENSG00000237803	LINC00211	lncRNA	long intergenic non-protein coding RNA 211 [Source:HGNC Symbol;Acc:HGNC:37459]
#271730	#N/A	#N/A	0.21065	#N/A	#N/A	#N/A	#N/A	#N/A	#N/A	#N/A	#N/A	#N/A	#N/A	#N/A	#N/A	#N/A	#N/A	#N/A	#N/A	#N/A	1	ENSG00000271730		lncRNA	novel transcript, antisense to SESN1
ALMS1-IT1	#N/A	#N/A	#N/A	#N/A	#N/A	#N/A	#N/A	#N/A	#N/A	#N/A	#N/A	#N/A	#N/A	#N/A	#N/A	#N/A	#N/A	#N/A	0.210199	#N/A	1	ENSG00000230002	ALMS1-IT1	lncRNA	ALMS1 intronic transcript 1 [Source:HGNC Symbol;Acc:HGNC:41305]
CAPN8	#N/A	#N/A	0.209991	#N/A	#N/A	#N/A	#N/A	#N/A	#N/A	#N/A	#N/A	#N/A	#N/A	#N/A	#N/A	#N/A	#N/A	#N/A	#N/A	#N/A	1	ENSG00000203697	CAPN8	protein_coding	calpain 8 [Source:HGNC Symbol;Acc:HGNC:1485]
ATP2B1-AS1	#N/A	#N/A	#N/A	#N/A	#N/A	#N/A	#N/A	#N/A	#N/A	#N/A	#N/A	#N/A	#N/A	#N/A	#N/A	#N/A	#N/A	#N/A	0.209988	#N/A	1	ENSG00000271614	ATP2B1-AS1	lncRNA	ATP2B1 antisense RNA 1 [Source:HGNC Symbol;Acc:HGNC:27883]
#259483	#N/A	#N/A	#N/A	#N/A	#N/A	#N/A	#N/A	#N/A	#N/A	#N/A	#N/A	0.209532	#N/A	#N/A	#N/A	#N/A	#N/A	#N/A	#N/A	#N/A	1	ENSG00000259483		lncRNA	novel transcript
C19orf44	#N/A	#N/A	#N/A	#N/A	#N/A	#N/A	#N/A	#N/A	#N/A	#N/A	#N/A	#N/A	#N/A	#N/A	#N/A	#N/A	#N/A	#N/A	0.209383	#N/A	1	ENSG00000105072	C19orf44	protein_coding	chromosome 19 open reading frame 44 [Source:HGNC Symbol;Acc:HGNC:26141]
#251009	#N/A	#N/A	0.209372	#N/A	#N/A	#N/A	#N/A	#N/A	#N/A	#N/A	#N/A	#N/A	#N/A	#N/A	#N/A	#N/A	#N/A	#N/A	#N/A	#N/A	1	ENSG00000251009		lncRNA	novel transcript
SLC41A3-AS1	#N/A	#N/A	0.209318	#N/A	#N/A	#N/A	#N/A	#N/A	#N/A	#N/A	#N/A	#N/A	#N/A	#N/A	#N/A	#N/A	#N/A	#N/A	#N/A	#N/A	1	ENSG00000250012	SLC41A3-AS1	lncRNA	SLC41A3 antisense RNA 1 [Source:HGNC Symbol;Acc:HGNC:55559]
PAX6	#N/A	#N/A	0.209188	#N/A	#N/A	#N/A	#N/A	#N/A	#N/A	#N/A	#N/A	#N/A	#N/A	#N/A	#N/A	#N/A	#N/A	#N/A	#N/A	#N/A	1	ENSG00000007372	PAX6	protein_coding	paired box 6 [Source:HGNC Symbol;Acc:HGNC:8620]
KIAA1671-AS1	#N/A	#N/A	0.208858	#N/A	#N/A	#N/A	#N/A	#N/A	#N/A	#N/A	#N/A	#N/A	#N/A	#N/A	#N/A	#N/A	#N/A	#N/A	#N/A	#N/A	1	ENSG00000203280	KIAA1671-AS1	lncRNA	KIAA1671 antisense RNA 1 [Source:HGNC Symbol;Acc:HGNC:41238]
FAM83A	#N/A	#N/A	0.208645	#N/A	#N/A	#N/A	#N/A	#N/A	#N/A	#N/A	#N/A	#N/A	#N/A	#N/A	#N/A	#N/A	#N/A	#N/A	#N/A	#N/A	1	ENSG00000147689	FAM83A	protein_coding	family with sequence similarity 83 member A [Source:HGNC Symbol;Acc:HGNC:28210]
ZBED2	#N/A	#N/A	0.208566	#N/A	#N/A	#N/A	#N/A	#N/A	#N/A	#N/A	#N/A	#N/A	#N/A	#N/A	#N/A	#N/A	#N/A	#N/A	#N/A	#N/A	1	ENSG00000177494	ZBED2	protein_coding	zinc finger BED-type containing 2 [Source:HGNC Symbol;Acc:HGNC:20710]
ZNF543	#N/A	#N/A	#N/A	#N/A	#N/A	#N/A	#N/A	#N/A	#N/A	#N/A	#N/A	#N/A	#N/A	#N/A	#N/A	#N/A	#N/A	#N/A	0.208539	#N/A	1	ENSG00000178229	ZNF543	protein_coding	zinc finger protein 543 [Source:HGNC Symbol;Acc:HGNC:25281]
ZNF674-AS1	#N/A	#N/A	#N/A	#N/A	#N/A	#N/A	#N/A	#N/A	#N/A	#N/A	#N/A	#N/A	#N/A	#N/A	#N/A	#N/A	#N/A	#N/A	0.208287	#N/A	1	ENSG00000230844	ZNF674-AS1	lncRNA	ZNF674 antisense RNA 1 (head to head) [Source:HGNC Symbol;Acc:HGNC:44266]
KCNQ5-AS1	#N/A	#N/A	0.207879	#N/A	#N/A	#N/A	#N/A	#N/A	#N/A	#N/A	#N/A	#N/A	#N/A	#N/A	#N/A	#N/A	#N/A	#N/A	#N/A	#N/A	1	ENSG00000229154	KCNQ5-AS1	lncRNA	KCNQ5 antisense RNA 1 [Source:HGNC Symbol;Acc:HGNC:40323]
#287218	#N/A	#N/A	0.207522	#N/A	#N/A	#N/A	#N/A	#N/A	#N/A	#N/A	#N/A	#N/A	#N/A	#N/A	#N/A	#N/A	#N/A	#N/A	#N/A	#N/A	1	ENSG00000287218		lncRNA	novel transcript, antisense to CD247
GAREM2	#N/A	#N/A	0.206611	#N/A	#N/A	#N/A	#N/A	#N/A	#N/A	#N/A	#N/A	#N/A	#N/A	#N/A	#N/A	#N/A	#N/A	#N/A	#N/A	#N/A	1	ENSG00000157833	GAREM2	protein_coding	GRB2 associated regulator of MAPK1 subtype 2 [Source:HGNC Symbol;Acc:HGNC:27172]
CSMD1	#N/A	#N/A	#N/A	#N/A	#N/A	#N/A	#N/A	#N/A	#N/A	#N/A	#N/A	#N/A	#N/A	#N/A	#N/A	#N/A	#N/A	#N/A	0.20659	#N/A	1	ENSG00000183117	CSMD1	protein_coding	CUB and Sushi multiple domains 1 [Source:HGNC Symbol;Acc:HGNC:14026]
#256139	#N/A	#N/A	#N/A	#N/A	#N/A	#N/A	#N/A	#N/A	#N/A	#N/A	#N/A	#N/A	#N/A	#N/A	#N/A	#N/A	#N/A	#N/A	0.206195	#N/A	1	ENSG00000256139		lncRNA	novel transcript
#228157	#N/A	#N/A	0.206081	#N/A	#N/A	#N/A	#N/A	#N/A	#N/A	#N/A	#N/A	#N/A	#N/A	#N/A	#N/A	#N/A	#N/A	#N/A	#N/A	#N/A	1	ENSG00000228157		lncRNA	novel transcript
#267481	#N/A	#N/A	#N/A	#N/A	#N/A	#N/A	#N/A	#N/A	#N/A	#N/A	#N/A	#N/A	#N/A	#N/A	#N/A	#N/A	#N/A	#N/A	0.20589	#N/A	1	ENSG00000267481		lncRNA	novel transcript, sense intronic to ZNF506
#254461	#N/A	#N/A	0.20584	#N/A	#N/A	#N/A	#N/A	#N/A	#N/A	#N/A	#N/A	#N/A	#N/A	#N/A	#N/A	#N/A	#N/A	#N/A	#N/A	#N/A	1	ENSG00000254461		lncRNA	novel transcript
ADAMTSL4-AS2	#N/A	#N/A	#N/A	#N/A	#N/A	#N/A	#N/A	#N/A	#N/A	#N/A	#N/A	#N/A	#N/A	#N/A	#N/A	#N/A	#N/A	#N/A	0.205266	#N/A	1	ENSG00000237781	ADAMTSL4-AS2	lncRNA	ADAMTSL4 antisense RNA 2 [Source:HGNC Symbol;Acc:HGNC:40895]
PIGW#277161	#N/A	#N/A	#N/A	#N/A	#N/A	#N/A	#N/A	#N/A	#N/A	#N/A	#N/A	#N/A	#N/A	#N/A	#N/A	#N/A	#N/A	#N/A	0.205205	#N/A	1	ENSG00000277161	PIGW	protein_coding	phosphatidylinositol glycan anchor biosynthesis class W [Source:HGNC Symbol;Acc:HGNC:23213]
GFRA2	#N/A	#N/A	#N/A	#N/A	#N/A	#N/A	#N/A	#N/A	#N/A	#N/A	#N/A	#N/A	#N/A	#N/A	#N/A	#N/A	#N/A	#N/A	0.20456	#N/A	1	ENSG00000168546	GFRA2	protein_coding	GDNF family receptor alpha 2 [Source:HGNC Symbol;Acc:HGNC:4244]
CALN1	#N/A	#N/A	#N/A	#N/A	#N/A	#N/A	#N/A	#N/A	#N/A	#N/A	#N/A	#N/A	#N/A	#N/A	#N/A	#N/A	#N/A	#N/A	0.204313	#N/A	1	ENSG00000183166	CALN1	protein_coding	calneuron 1 [Source:HGNC Symbol;Acc:HGNC:13248]
#260955	#N/A	#N/A	#N/A	#N/A	#N/A	#N/A	#N/A	#N/A	#N/A	#N/A	#N/A	#N/A	#N/A	#N/A	#N/A	#N/A	#N/A	#N/A	0.204274	#N/A	1	ENSG00000260955		lncRNA	novel transcript, overlapping to LYPLA1
MAP3K20-AS1	#N/A	#N/A	#N/A	#N/A	#N/A	#N/A	#N/A	#N/A	#N/A	#N/A	#N/A	#N/A	#N/A	#N/A	#N/A	#N/A	#N/A	#N/A	0.204133	#N/A	1	ENSG00000238133	MAP3K20-AS1	lncRNA	MAP3K20 antisense RNA 1 [Source:HGNC Symbol;Acc:HGNC:27935]
NAIF1	#N/A	#N/A	#N/A	#N/A	#N/A	#N/A	#N/A	#N/A	#N/A	#N/A	#N/A	#N/A	#N/A	#N/A	#N/A	#N/A	#N/A	#N/A	0.204121	#N/A	1	ENSG00000171169	NAIF1	protein_coding	nuclear apoptosis inducing factor 1 [Source:HGNC Symbol;Acc:HGNC:25446]
TMEM86A	0.204108	#N/A	#N/A	#N/A	#N/A	#N/A	#N/A	#N/A	#N/A	#N/A	#N/A	#N/A	#N/A	#N/A	#N/A	#N/A	#N/A	#N/A	#N/A	#N/A	1	ENSG00000151117	TMEM86A	protein_coding	transmembrane protein 86A [Source:HGNC Symbol;Acc:HGNC:26890]
#254664	#N/A	#N/A	0.204106	#N/A	#N/A	#N/A	#N/A	#N/A	#N/A	#N/A	#N/A	#N/A	#N/A	#N/A	#N/A	#N/A	#N/A	#N/A	#N/A	#N/A	1	ENSG00000254664		lncRNA	novel transcript
MYO18B	#N/A	#N/A	#N/A	#N/A	#N/A	#N/A	#N/A	#N/A	#N/A	#N/A	#N/A	#N/A	0.204016	#N/A	#N/A	#N/A	#N/A	#N/A	#N/A	#N/A	1	ENSG00000133454	MYO18B	protein_coding	myosin XVIIIB [Source:HGNC Symbol;Acc:HGNC:18150]
#286488	#N/A	#N/A	#N/A	#N/A	#N/A	#N/A	#N/A	#N/A	#N/A	#N/A	#N/A	#N/A	#N/A	#N/A	#N/A	#N/A	#N/A	#N/A	0.203527	#N/A	1	ENSG00000286488		lncRNA	novel transcript, antisense to STARD5
ZNF32-AS3	#N/A	#N/A	0.20339	#N/A	#N/A	#N/A	#N/A	#N/A	#N/A	#N/A	#N/A	#N/A	#N/A	#N/A	#N/A	#N/A	#N/A	#N/A	#N/A	#N/A	1	ENSG00000223910	ZNF32-AS3	lncRNA	ZNF32 antisense RNA 3 [Source:HGNC Symbol;Acc:HGNC:23583]
PCNX4-DT	#N/A	#N/A	#N/A	#N/A	#N/A	#N/A	#N/A	#N/A	#N/A	#N/A	#N/A	#N/A	#N/A	#N/A	#N/A	#N/A	#N/A	#N/A	0.203359	#N/A	1	ENSG00000258553	PCNX4-DT	lncRNA	PCNX4 divergent transcript [Source:HGNC Symbol;Acc:HGNC:55447]
#260331	#N/A	#N/A	0.203274	#N/A	#N/A	#N/A	#N/A	#N/A	#N/A	#N/A	#N/A	#N/A	#N/A	#N/A	#N/A	#N/A	#N/A	#N/A	#N/A	#N/A	1	ENSG00000260331		lncRNA	novel transcript
UBE2R2-AS1	#N/A	#N/A	#N/A	#N/A	#N/A	#N/A	#N/A	#N/A	#N/A	#N/A	#N/A	#N/A	#N/A	#N/A	#N/A	#N/A	#N/A	#N/A	0.203198	#N/A	1	ENSG00000235481	UBE2R2-AS1	lncRNA	UBE2R2 antisense RNA 1 [Source:HGNC Symbol;Acc:HGNC:49911]
#241728	#N/A	#N/A	#N/A	0.203043	#N/A	#N/A	#N/A	#N/A	#N/A	#N/A	#N/A	#N/A	#N/A	#N/A	#N/A	#N/A	#N/A	#N/A	#N/A	#N/A	1	ENSG00000241728		lncRNA	novel transcript, sense overlapping C21orf2
#287482	#N/A	#N/A	0.202862	#N/A	#N/A	#N/A	#N/A	#N/A	#N/A	#N/A	#N/A	#N/A	#N/A	#N/A	#N/A	#N/A	#N/A	#N/A	#N/A	#N/A	1	ENSG00000287482		lncRNA	novel transcript
#271553	#N/A	#N/A	#N/A	#N/A	#N/A	#N/A	#N/A	#N/A	#N/A	#N/A	#N/A	#N/A	#N/A	#N/A	#N/A	#N/A	#N/A	#N/A	0.202842	#N/A	1	ENSG00000271553		lncRNA	novel transcript
BEND3	#N/A	#N/A	#N/A	#N/A	#N/A	#N/A	#N/A	#N/A	#N/A	#N/A	#N/A	#N/A	#N/A	#N/A	#N/A	#N/A	#N/A	#N/A	0.20261	#N/A	1	ENSG00000178409	BEND3	protein_coding	BEN domain containing 3 [Source:HGNC Symbol;Acc:HGNC:23040]
PLK4	#N/A	#N/A	#N/A	#N/A	#N/A	#N/A	#N/A	#N/A	#N/A	#N/A	#N/A	#N/A	#N/A	#N/A	#N/A	#N/A	#N/A	#N/A	0.202607	#N/A	1	ENSG00000142731	PLK4	protein_coding	polo like kinase 4 [Source:HGNC Symbol;Acc:HGNC:11397]
#253633	#N/A	#N/A	0.202481	#N/A	#N/A	#N/A	#N/A	#N/A	#N/A	#N/A	#N/A	#N/A	#N/A	#N/A	#N/A	#N/A	#N/A	#N/A	#N/A	#N/A	1	ENSG00000253633		lncRNA	novel transcript
#275202	#N/A	#N/A	#N/A	#N/A	#N/A	#N/A	#N/A	#N/A	#N/A	#N/A	#N/A	#N/A	#N/A	#N/A	#N/A	#N/A	#N/A	#N/A	0.202417	#N/A	1	ENSG00000275202		lncRNA	novel transcript, antisense to FNDC3A
ZNF584-DT	#N/A	#N/A	#N/A	#N/A	#N/A	#N/A	#N/A	#N/A	#N/A	#N/A	#N/A	#N/A	#N/A	#N/A	#N/A	#N/A	#N/A	#N/A	0.202282	#N/A	1	ENSG00000232098	ZNF584-DT	lncRNA	ZNF584 divergent transcript [Source:HGNC Symbol;Acc:HGNC:56027]
#228737	#N/A	#N/A	#N/A	#N/A	#N/A	#N/A	#N/A	#N/A	#N/A	#N/A	#N/A	#N/A	#N/A	#N/A	#N/A	#N/A	#N/A	#N/A	0.201612	#N/A	1	ENSG00000228737		lncRNA	novel transcript
TSC22D1-AS1	#N/A	#N/A	#N/A	#N/A	#N/A	#N/A	#N/A	#N/A	#N/A	#N/A	#N/A	#N/A	#N/A	#N/A	#N/A	#N/A	#N/A	#N/A	0.201202	#N/A	1	ENSG00000278156	TSC22D1-AS1	lncRNA	TSC22D1 antisense RNA 1 [Source:HGNC Symbol;Acc:HGNC:43684]
BMP1	#N/A	#N/A	#N/A	#N/A	#N/A	#N/A	#N/A	#N/A	#N/A	#N/A	#N/A	#N/A	#N/A	#N/A	#N/A	#N/A	#N/A	#N/A	0.200958	#N/A	1	ENSG00000168487	BMP1	protein_coding	bone morphogenetic protein 1 [Source:HGNC Symbol;Acc:HGNC:1067]
#268858	#N/A	#N/A	#N/A	#N/A	#N/A	#N/A	#N/A	#N/A	#N/A	#N/A	#N/A	#N/A	#N/A	#N/A	#N/A	#N/A	#N/A	#N/A	0.20089	#N/A	1	ENSG00000268858		lncRNA	novel transcript, antisense to ABHD16B
#286177	#N/A	#N/A	#N/A	#N/A	#N/A	#N/A	#N/A	#N/A	#N/A	#N/A	#N/A	#N/A	#N/A	#N/A	#N/A	#N/A	#N/A	#N/A	0.200742	#N/A	1	ENSG00000286177		lncRNA	novel transcript, antisense to CCDC97 and HNRNPUL1
#225721	#N/A	#N/A	#N/A	#N/A	#N/A	#N/A	#N/A	#N/A	#N/A	#N/A	#N/A	#N/A	#N/A	#N/A	#N/A	#N/A	#N/A	#N/A	0.200678	#N/A	1	ENSG00000225721		lncRNA	novel transcript
TEX48	#N/A	#N/A	0.200551	#N/A	#N/A	#N/A	#N/A	#N/A	#N/A	#N/A	#N/A	#N/A	#N/A	#N/A	#N/A	#N/A	#N/A	#N/A	#N/A	#N/A	1	ENSG00000230601	TEX48	protein_coding	testis expressed 48 [Source:HGNC Symbol;Acc:HGNC:52393]
#272588	#N/A	#N/A	#N/A	#N/A	#N/A	#N/A	#N/A	#N/A	#N/A	#N/A	#N/A	#N/A	#N/A	#N/A	#N/A	#N/A	#N/A	#N/A	0.20025	#N/A	1	ENSG00000272588		lncRNA	novel transcript, antisense to PCGF3
STUM	#N/A	#N/A	0.199616	#N/A	#N/A	#N/A	#N/A	#N/A	#N/A	#N/A	#N/A	#N/A	#N/A	#N/A	#N/A	#N/A	#N/A	#N/A	#N/A	#N/A	1	ENSG00000203685	STUM	protein_coding	stum, mechanosensory transduction mediator homolog [Source:HGNC Symbol;Acc:HGNC:30491]
PPIL6	#N/A	#N/A	#N/A	#N/A	#N/A	#N/A	#N/A	#N/A	#N/A	#N/A	#N/A	#N/A	#N/A	#N/A	#N/A	#N/A	#N/A	#N/A	0.198704	#N/A	1	ENSG00000185250	PPIL6	protein_coding	peptidylprolyl isomerase like 6 [Source:HGNC Symbol;Acc:HGNC:21557]
LINC01521	#N/A	#N/A	#N/A	#N/A	#N/A	#N/A	#N/A	#N/A	#N/A	#N/A	#N/A	#N/A	#N/A	#N/A	#N/A	#N/A	#N/A	#N/A	0.197821	#N/A	1	ENSG00000213888	LINC01521	lncRNA	long intergenic non-protein coding RNA 1521 [Source:HGNC Symbol;Acc:HGNC:26029]
RAPGEF5	#N/A	#N/A	0.197405	#N/A	#N/A	#N/A	#N/A	#N/A	#N/A	#N/A	#N/A	#N/A	#N/A	#N/A	#N/A	#N/A	#N/A	#N/A	#N/A	#N/A	1	ENSG00000136237	RAPGEF5	protein_coding	Rap guanine nucleotide exchange factor 5 [Source:HGNC Symbol;Acc:HGNC:16862]
CMTM4	#N/A	#N/A	#N/A	#N/A	#N/A	#N/A	#N/A	#N/A	#N/A	#N/A	#N/A	#N/A	#N/A	#N/A	#N/A	#N/A	#N/A	#N/A	0.19712	#N/A	1	ENSG00000183723	CMTM4	protein_coding	CKLF like MARVEL transmembrane domain containing 4 [Source:HGNC Symbol;Acc:HGNC:19175]
TMEM201	#N/A	#N/A	#N/A	#N/A	#N/A	#N/A	#N/A	#N/A	#N/A	#N/A	#N/A	#N/A	#N/A	#N/A	#N/A	#N/A	#N/A	#N/A	0.196974	#N/A	1	ENSG00000188807	TMEM201	protein_coding	transmembrane protein 201 [Source:HGNC Symbol;Acc:HGNC:33719]
CLEC18B	#N/A	#N/A	#N/A	#N/A	#N/A	#N/A	#N/A	#N/A	#N/A	#N/A	#N/A	#N/A	0.196511	#N/A	#N/A	#N/A	#N/A	#N/A	#N/A	#N/A	1	ENSG00000140839	CLEC18B	protein_coding	C-type lectin domain family 18 member B [Source:HGNC Symbol;Acc:HGNC:33849]
STARD13	#N/A	#N/A	#N/A	#N/A	#N/A	#N/A	0.196445	#N/A	#N/A	#N/A	#N/A	#N/A	#N/A	#N/A	#N/A	#N/A	#N/A	#N/A	#N/A	#N/A	1	ENSG00000133121	STARD13	protein_coding	StAR related lipid transfer domain containing 13 [Source:HGNC Symbol;Acc:HGNC:19164]
#253334	#N/A	#N/A	#N/A	#N/A	#N/A	#N/A	#N/A	#N/A	#N/A	#N/A	#N/A	#N/A	#N/A	#N/A	#N/A	#N/A	#N/A	#N/A	0.196375	#N/A	1	ENSG00000253334		lncRNA	novel transcript, antisense to SNX16
TTC34#215912	#N/A	#N/A	#N/A	#N/A	#N/A	#N/A	#N/A	#N/A	#N/A	#N/A	#N/A	#N/A	#N/A	#N/A	#N/A	#N/A	#N/A	#N/A	0.196315	#N/A	1	ENSG00000215912	TTC34	protein_coding	tetratricopeptide repeat domain 34 [Source:HGNC Symbol;Acc:HGNC:34297]
KPTN	#N/A	#N/A	#N/A	#N/A	#N/A	#N/A	#N/A	#N/A	#N/A	#N/A	#N/A	#N/A	#N/A	#N/A	#N/A	#N/A	#N/A	#N/A	0.195918	#N/A	1	ENSG00000118162	KPTN	protein_coding	kaptin, actin binding protein [Source:HGNC Symbol;Acc:HGNC:6404]
OVOL3	#N/A	#N/A	0.195835	#N/A	#N/A	#N/A	#N/A	#N/A	#N/A	#N/A	#N/A	#N/A	#N/A	#N/A	#N/A	#N/A	#N/A	#N/A	#N/A	#N/A	1	ENSG00000105261	OVOL3	protein_coding	ovo like zinc finger 3 [Source:HGNC Symbol;Acc:HGNC:14186]
#197813	#N/A	#N/A	#N/A	#N/A	#N/A	#N/A	#N/A	#N/A	#N/A	#N/A	#N/A	#N/A	#N/A	#N/A	#N/A	#N/A	#N/A	#N/A	0.195792	#N/A	1	ENSG00000197813		lncRNA	novel transcript
ELAVL4	0.195316	#N/A	#N/A	#N/A	#N/A	#N/A	#N/A	#N/A	#N/A	#N/A	#N/A	#N/A	#N/A	#N/A	#N/A	#N/A	#N/A	#N/A	#N/A	#N/A	1	ENSG00000162374	ELAVL4	protein_coding	ELAV like RNA binding protein 4 [Source:HGNC Symbol;Acc:HGNC:3315]
#284747	#N/A	#N/A	#N/A	#N/A	#N/A	#N/A	#N/A	#N/A	#N/A	#N/A	#N/A	#N/A	#N/A	#N/A	#N/A	#N/A	#N/A	#N/A	0.194491	#N/A	1	ENSG00000284747		lncRNA	novel transcript, antisense to ERRFI1
TEF	#N/A	#N/A	#N/A	#N/A	#N/A	#N/A	#N/A	#N/A	#N/A	#N/A	#N/A	#N/A	#N/A	#N/A	#N/A	#N/A	#N/A	#N/A	0.194353	#N/A	1	ENSG00000167074	TEF	protein_coding	TEF transcription factor, PAR bZIP family member [Source:HGNC Symbol;Acc:HGNC:11722]
EOLA1	#N/A	#N/A	#N/A	#N/A	#N/A	#N/A	#N/A	#N/A	#N/A	#N/A	#N/A	#N/A	#N/A	#N/A	#N/A	#N/A	#N/A	#N/A	0.194285	#N/A	1	ENSG00000197620	EOLA1	protein_coding	endothelium and lymphocyte associated ASCH domain 1 [Source:HGNC Symbol;Acc:HGNC:28089]
IL6ST-DT	0.194158	#N/A	#N/A	#N/A	#N/A	#N/A	#N/A	#N/A	#N/A	#N/A	#N/A	#N/A	#N/A	#N/A	#N/A	#N/A	#N/A	#N/A	#N/A	#N/A	1	ENSG00000227908	IL6ST-DT	lncRNA	IL6ST divergent transcript [Source:HGNC Symbol;Acc:HGNC:55804]
TMEM132D	#N/A	#N/A	#N/A	#N/A	#N/A	#N/A	#N/A	#N/A	#N/A	#N/A	#N/A	#N/A	#N/A	#N/A	#N/A	#N/A	#N/A	#N/A	0.194141	#N/A	1	ENSG00000151952	TMEM132D	protein_coding	transmembrane protein 132D [Source:HGNC Symbol;Acc:HGNC:29411]
#286128	#N/A	#N/A	0.193454	#N/A	#N/A	#N/A	#N/A	#N/A	#N/A	#N/A	#N/A	#N/A	#N/A	#N/A	#N/A	#N/A	#N/A	#N/A	#N/A	#N/A	1	ENSG00000286128		lncRNA	novel transcript
#268746	#N/A	#N/A	#N/A	#N/A	#N/A	#N/A	#N/A	#N/A	#N/A	#N/A	#N/A	#N/A	#N/A	#N/A	#N/A	#N/A	#N/A	#N/A	0.193301	#N/A	1	ENSG00000268746		lncRNA	novel transcript
#250383	#N/A	#N/A	#N/A	#N/A	#N/A	#N/A	#N/A	#N/A	#N/A	#N/A	#N/A	#N/A	#N/A	#N/A	#N/A	#N/A	#N/A	#N/A	0.192794	#N/A	1	ENSG00000250383		lncRNA	novel transcript
IL1RAPL2	#N/A	#N/A	#N/A	#N/A	#N/A	#N/A	#N/A	#N/A	#N/A	#N/A	#N/A	#N/A	#N/A	#N/A	#N/A	#N/A	#N/A	#N/A	0.19267	#N/A	1	ENSG00000189108	IL1RAPL2	protein_coding	interleukin 1 receptor accessory protein like 2 [Source:HGNC Symbol;Acc:HGNC:5997]
KLF7-IT1	#N/A	#N/A	#N/A	#N/A	#N/A	#N/A	#N/A	#N/A	#N/A	#N/A	0.192217	#N/A	#N/A	#N/A	#N/A	#N/A	#N/A	#N/A	#N/A	#N/A	1	ENSG00000237892	KLF7-IT1	lncRNA	KLF7 intronic transcript 1 [Source:HGNC Symbol;Acc:HGNC:41355]
ADAMTS8	#N/A	#N/A	#N/A	#N/A	#N/A	#N/A	#N/A	#N/A	#N/A	#N/A	#N/A	#N/A	0.192047	#N/A	#N/A	#N/A	#N/A	#N/A	#N/A	#N/A	1	ENSG00000134917	ADAMTS8	protein_coding	ADAM metallopeptidase with thrombospondin type 1 motif 8 [Source:HGNC Symbol;Acc:HGNC:224]
#288156	#N/A	#N/A	#N/A	#N/A	#N/A	#N/A	#N/A	#N/A	#N/A	#N/A	#N/A	#N/A	#N/A	#N/A	#N/A	#N/A	#N/A	#N/A	0.191942	#N/A	1	ENSG00000288156		lncRNA	novel transcript
VASH1-AS1	#N/A	#N/A	#N/A	#N/A	#N/A	#N/A	#N/A	#N/A	#N/A	#N/A	#N/A	#N/A	#N/A	#N/A	#N/A	#N/A	#N/A	#N/A	0.190921	#N/A	1	ENSG00000258301	VASH1-AS1	lncRNA	VASH1 antisense RNA 1 [Source:HGNC Symbol;Acc:HGNC:53215]
SYNE4	#N/A	#N/A	0.190833	#N/A	#N/A	#N/A	#N/A	#N/A	#N/A	#N/A	#N/A	#N/A	#N/A	#N/A	#N/A	#N/A	#N/A	#N/A	#N/A	#N/A	1	ENSG00000181392	SYNE4	protein_coding	spectrin repeat containing nuclear envelope family member 4 [Source:HGNC Symbol;Acc:HGNC:26703]
#286899	#N/A	#N/A	#N/A	#N/A	#N/A	#N/A	#N/A	#N/A	#N/A	#N/A	#N/A	#N/A	#N/A	#N/A	#N/A	#N/A	#N/A	#N/A	0.190796	#N/A	1	ENSG00000286899		lncRNA	novel transcript, antisense to AGO1
PLPPR3#129951	#N/A	#N/A	#N/A	#N/A	#N/A	#N/A	#N/A	#N/A	#N/A	#N/A	#N/A	#N/A	#N/A	#N/A	#N/A	#N/A	#N/A	#N/A	0.190786	#N/A	1	ENSG00000129951	PLPPR3	protein_coding	phospholipid phosphatase related 3 [Source:HGNC Symbol;Acc:HGNC:23497]
#272489	#N/A	#N/A	#N/A	#N/A	#N/A	#N/A	#N/A	#N/A	#N/A	#N/A	#N/A	#N/A	#N/A	#N/A	#N/A	#N/A	#N/A	#N/A	0.190496	#N/A	1	ENSG00000272489		lncRNA	novel transcript
#275580	#N/A	#N/A	#N/A	#N/A	#N/A	#N/A	#N/A	#N/A	#N/A	#N/A	#N/A	#N/A	#N/A	#N/A	#N/A	#N/A	#N/A	#N/A	0.189411	#N/A	1	ENSG00000275580		lncRNA	novel transcript, sense intronic to GALK2
NRSN2-AS1	#N/A	#N/A	#N/A	#N/A	#N/A	#N/A	#N/A	#N/A	#N/A	#N/A	#N/A	#N/A	#N/A	#N/A	#N/A	#N/A	#N/A	#N/A	0.189353	#N/A	1	ENSG00000225377	NRSN2-AS1	lncRNA	NRSN2 antisense RNA 1 [Source:HGNC Symbol;Acc:HGNC:51222]
ATP6AP1-DT	#N/A	#N/A	#N/A	#N/A	#N/A	#N/A	#N/A	#N/A	#N/A	#N/A	#N/A	#N/A	#N/A	#N/A	#N/A	#N/A	#N/A	#N/A	0.189324	#N/A	1	ENSG00000197180	ATP6AP1-DT	lncRNA	ATP6AP1 divergent transcript [Source:HGNC Symbol;Acc:HGNC:25138]
#270110	#N/A	#N/A	#N/A	0.188608	#N/A	#N/A	#N/A	#N/A	#N/A	#N/A	#N/A	#N/A	#N/A	#N/A	#N/A	#N/A	#N/A	#N/A	#N/A	#N/A	1	ENSG00000270110		lncRNA	novel transcript, antisense to OBSCN
LINC02259	#N/A	#N/A	#N/A	#N/A	#N/A	#N/A	#N/A	#N/A	#N/A	#N/A	#N/A	#N/A	#N/A	#N/A	#N/A	#N/A	#N/A	#N/A	0.188543	#N/A	1	ENSG00000259783	LINC02259	lncRNA	long intergenic non-protein coding RNA 2259 [Source:HGNC Symbol;Acc:HGNC:53172]
KLHL41	#N/A	#N/A	0.188062	#N/A	#N/A	#N/A	#N/A	#N/A	#N/A	#N/A	#N/A	#N/A	#N/A	#N/A	#N/A	#N/A	#N/A	#N/A	#N/A	#N/A	1	ENSG00000239474	KLHL41	protein_coding	kelch like family member 41 [Source:HGNC Symbol;Acc:HGNC:16905]
LIPI	#N/A	#N/A	0.187813	#N/A	#N/A	#N/A	#N/A	#N/A	#N/A	#N/A	#N/A	#N/A	#N/A	#N/A	#N/A	#N/A	#N/A	#N/A	#N/A	#N/A	1	ENSG00000188992	LIPI	protein_coding	lipase I [Source:HGNC Symbol;Acc:HGNC:18821]
RLBP1	#N/A	#N/A	#N/A	#N/A	#N/A	#N/A	#N/A	#N/A	#N/A	#N/A	#N/A	0.187776	#N/A	#N/A	#N/A	#N/A	#N/A	#N/A	#N/A	#N/A	1	ENSG00000140522	RLBP1	protein_coding	retinaldehyde binding protein 1 [Source:HGNC Symbol;Acc:HGNC:10024]
APOBEC4	#N/A	#N/A	0.187478	#N/A	#N/A	#N/A	#N/A	#N/A	#N/A	#N/A	#N/A	#N/A	#N/A	#N/A	#N/A	#N/A	#N/A	#N/A	#N/A	#N/A	1	ENSG00000173627	APOBEC4	protein_coding	apolipoprotein B mRNA editing enzyme catalytic polypeptide like 4 [Source:HGNC Symbol;Acc:HGNC:32152]
UCKL1-AS1	#N/A	#N/A	#N/A	#N/A	#N/A	#N/A	#N/A	#N/A	#N/A	#N/A	#N/A	#N/A	#N/A	#N/A	#N/A	#N/A	#N/A	#N/A	0.187189	#N/A	1	ENSG00000280213	UCKL1-AS1	lncRNA	UCKL1 antisense RNA 1 [Source:HGNC Symbol;Acc:HGNC:31967]
OR2A1#221970	#N/A	#N/A	#N/A	0.186779	#N/A	#N/A	#N/A	#N/A	#N/A	#N/A	#N/A	#N/A	#N/A	#N/A	#N/A	#N/A	#N/A	#N/A	#N/A	#N/A	1	ENSG00000221970	OR2A1	protein_coding	olfactory receptor family 2 subfamily A member 1 [Source:HGNC Symbol;Acc:HGNC:8229]
NECTIN1	#N/A	#N/A	#N/A	#N/A	#N/A	#N/A	#N/A	#N/A	#N/A	#N/A	#N/A	#N/A	#N/A	#N/A	#N/A	#N/A	#N/A	#N/A	0.186646	#N/A	1	ENSG00000110400	NECTIN1	protein_coding	nectin cell adhesion molecule 1 [Source:HGNC Symbol;Acc:HGNC:9706]
ZGLP1	#N/A	#N/A	#N/A	#N/A	#N/A	#N/A	#N/A	#N/A	#N/A	#N/A	#N/A	#N/A	#N/A	#N/A	0.186441	#N/A	#N/A	#N/A	#N/A	#N/A	1	ENSG00000220201	ZGLP1	protein_coding	zinc finger GATA like protein 1 [Source:HGNC Symbol;Acc:HGNC:37245]
METTL7A	#N/A	#N/A	#N/A	#N/A	#N/A	0.186398	#N/A	#N/A	#N/A	#N/A	#N/A	#N/A	#N/A	#N/A	#N/A	#N/A	#N/A	#N/A	#N/A	#N/A	1	ENSG00000185432	METTL7A	protein_coding	methyltransferase like 7A [Source:HGNC Symbol;Acc:HGNC:24550]
ZBTB11-AS1	#N/A	#N/A	#N/A	#N/A	#N/A	#N/A	#N/A	#N/A	#N/A	#N/A	#N/A	#N/A	#N/A	#N/A	#N/A	#N/A	#N/A	#N/A	0.186325	#N/A	1	ENSG00000256628	ZBTB11-AS1	lncRNA	ZBTB11 antisense RNA 1 [Source:HGNC Symbol;Acc:HGNC:48573]
NFE2L1-DT	#N/A	#N/A	0.186228	#N/A	#N/A	#N/A	#N/A	#N/A	#N/A	#N/A	#N/A	#N/A	#N/A	#N/A	#N/A	#N/A	#N/A	#N/A	#N/A	#N/A	1	ENSG00000263412	NFE2L1-DT	lncRNA	NFE2L1 divergent transcript [Source:HGNC Symbol;Acc:HGNC:54812]
#275807	#N/A	#N/A	#N/A	#N/A	#N/A	#N/A	#N/A	#N/A	#N/A	#N/A	#N/A	#N/A	#N/A	#N/A	#N/A	#N/A	#N/A	#N/A	0.18569	#N/A	1	ENSG00000275807		lncRNA	novel transcript, antisense to ATXN2L
MAST1	#N/A	#N/A	#N/A	#N/A	#N/A	#N/A	#N/A	#N/A	#N/A	#N/A	#N/A	#N/A	#N/A	#N/A	#N/A	#N/A	#N/A	#N/A	0.185365	#N/A	1	ENSG00000105613	MAST1	protein_coding	microtubule associated serine/threonine kinase 1 [Source:HGNC Symbol;Acc:HGNC:19034]
#272630	#N/A	#N/A	#N/A	#N/A	#N/A	#N/A	#N/A	#N/A	#N/A	#N/A	#N/A	#N/A	#N/A	#N/A	#N/A	#N/A	#N/A	#N/A	0.185071	#N/A	1	ENSG00000272630		lncRNA	novel transcript
#257494	#N/A	#N/A	0.18477	#N/A	#N/A	#N/A	#N/A	#N/A	#N/A	#N/A	#N/A	#N/A	#N/A	#N/A	#N/A	#N/A	#N/A	#N/A	#N/A	#N/A	1	ENSG00000257494		lncRNA	novel transcript
NELL1	#N/A	#N/A	0.184697	#N/A	#N/A	#N/A	#N/A	#N/A	#N/A	#N/A	#N/A	#N/A	#N/A	#N/A	#N/A	#N/A	#N/A	#N/A	#N/A	#N/A	1	ENSG00000165973	NELL1	protein_coding	neural EGFL like 1 [Source:HGNC Symbol;Acc:HGNC:7750]
#254295	#N/A	#N/A	#N/A	#N/A	#N/A	#N/A	#N/A	#N/A	#N/A	#N/A	#N/A	#N/A	#N/A	#N/A	#N/A	#N/A	#N/A	#N/A	0.184367	#N/A	1	ENSG00000254295		lncRNA	novel transcript
#287714	#N/A	#N/A	#N/A	0.184361	#N/A	#N/A	#N/A	#N/A	#N/A	#N/A	#N/A	#N/A	#N/A	#N/A	#N/A	#N/A	#N/A	#N/A	#N/A	#N/A	1	ENSG00000287714		lncRNA	novel transcript
RB1-DT	#N/A	#N/A	#N/A	#N/A	#N/A	#N/A	#N/A	#N/A	#N/A	#N/A	#N/A	#N/A	#N/A	#N/A	#N/A	#N/A	#N/A	#N/A	0.184349	#N/A	1	ENSG00000231473	RB1-DT	lncRNA	RB1 divergent transcript [Source:HGNC Symbol;Acc:HGNC:42778]
CLEC4A	#N/A	#N/A	#N/A	#N/A	#N/A	#N/A	#N/A	#N/A	#N/A	#N/A	0.184291	#N/A	#N/A	#N/A	#N/A	#N/A	#N/A	#N/A	#N/A	#N/A	1	ENSG00000111729	CLEC4A	protein_coding	C-type lectin domain family 4 member A [Source:HGNC Symbol;Acc:HGNC:13257]
EIF5AL1	#N/A	#N/A	#N/A	#N/A	#N/A	#N/A	#N/A	#N/A	#N/A	#N/A	#N/A	#N/A	#N/A	#N/A	#N/A	#N/A	#N/A	#N/A	0.184264	#N/A	1	ENSG00000253626	EIF5AL1	protein_coding	eukaryotic translation initiation factor 5A like 1 [Source:HGNC Symbol;Acc:HGNC:17419]
TCF7L1	#N/A	#N/A	0.184235	#N/A	#N/A	#N/A	#N/A	#N/A	#N/A	#N/A	#N/A	#N/A	#N/A	#N/A	#N/A	#N/A	#N/A	#N/A	#N/A	#N/A	1	ENSG00000152284	TCF7L1	protein_coding	transcription factor 7 like 1 [Source:HGNC Symbol;Acc:HGNC:11640]
CLIC2	#N/A	#N/A	#N/A	#N/A	#N/A	#N/A	#N/A	#N/A	#N/A	#N/A	#N/A	#N/A	#N/A	#N/A	#N/A	#N/A	#N/A	#N/A	0.18407	#N/A	1	ENSG00000155962	CLIC2	protein_coding	chloride intracellular channel 2 [Source:HGNC Symbol;Acc:HGNC:2063]
CMYA5	#N/A	#N/A	#N/A	#N/A	#N/A	#N/A	#N/A	#N/A	#N/A	#N/A	#N/A	#N/A	#N/A	#N/A	#N/A	#N/A	#N/A	#N/A	0.183741	#N/A	1	ENSG00000164309	CMYA5	protein_coding	cardiomyopathy associated 5 [Source:HGNC Symbol;Acc:HGNC:14305]
SCN5A	#N/A	#N/A	0.183179	#N/A	#N/A	#N/A	#N/A	#N/A	#N/A	#N/A	#N/A	#N/A	#N/A	#N/A	#N/A	#N/A	#N/A	#N/A	#N/A	#N/A	1	ENSG00000183873	SCN5A	protein_coding	sodium voltage-gated channel alpha subunit 5 [Source:HGNC Symbol;Acc:HGNC:10593]
BGLAP	#N/A	#N/A	#N/A	#N/A	#N/A	#N/A	#N/A	#N/A	#N/A	#N/A	#N/A	#N/A	#N/A	#N/A	#N/A	#N/A	#N/A	#N/A	0.183142	#N/A	1	ENSG00000242252	BGLAP	protein_coding	bone gamma-carboxyglutamate protein [Source:HGNC Symbol;Acc:HGNC:1043]
#258634	#N/A	#N/A	#N/A	#N/A	#N/A	#N/A	#N/A	#N/A	#N/A	#N/A	#N/A	#N/A	#N/A	#N/A	#N/A	#N/A	#N/A	#N/A	0.182717	#N/A	1	ENSG00000258634		lncRNA	novel transcript, antisense to ALX3
NUTM1	#N/A	#N/A	0.182681	#N/A	#N/A	#N/A	#N/A	#N/A	#N/A	#N/A	#N/A	#N/A	#N/A	#N/A	#N/A	#N/A	#N/A	#N/A	#N/A	#N/A	1	ENSG00000184507	NUTM1	protein_coding	NUT midline carcinoma family member 1 [Source:HGNC Symbol;Acc:HGNC:29919]
CLTCL1	#N/A	#N/A	#N/A	#N/A	#N/A	#N/A	#N/A	#N/A	#N/A	#N/A	#N/A	#N/A	#N/A	#N/A	#N/A	#N/A	#N/A	#N/A	0.182551	#N/A	1	ENSG00000070371	CLTCL1	protein_coding	clathrin heavy chain like 1 [Source:HGNC Symbol;Acc:HGNC:2093]
EDN3	#N/A	#N/A	0.182081	#N/A	#N/A	#N/A	#N/A	#N/A	#N/A	#N/A	#N/A	#N/A	#N/A	#N/A	#N/A	#N/A	#N/A	#N/A	#N/A	#N/A	1	ENSG00000124205	EDN3	protein_coding	endothelin 3 [Source:HGNC Symbol;Acc:HGNC:3178]
NOL4L-DT	#N/A	#N/A	0.181969	#N/A	#N/A	#N/A	#N/A	#N/A	#N/A	#N/A	#N/A	#N/A	#N/A	#N/A	#N/A	#N/A	#N/A	#N/A	#N/A	#N/A	1	ENSG00000204393	NOL4L-DT	lncRNA	NOL4L divergent transcript [Source:HGNC Symbol;Acc:HGNC:44310]
TIMM8A	#N/A	#N/A	#N/A	#N/A	#N/A	#N/A	#N/A	#N/A	#N/A	#N/A	#N/A	#N/A	#N/A	#N/A	#N/A	#N/A	#N/A	#N/A	0.181944	#N/A	1	ENSG00000126953	TIMM8A	protein_coding	translocase of inner mitochondrial membrane 8A [Source:HGNC Symbol;Acc:HGNC:11817]
CEBPB-AS1	#N/A	#N/A	#N/A	#N/A	#N/A	#N/A	#N/A	#N/A	#N/A	#N/A	#N/A	#N/A	#N/A	#N/A	#N/A	#N/A	#N/A	#N/A	0.181738	#N/A	1	ENSG00000277449	CEBPB-AS1	lncRNA	CEBPB antisense RNA 1 [Source:HGNC Symbol;Acc:HGNC:51226]
CAPN10-DT	#N/A	#N/A	#N/A	#N/A	#N/A	#N/A	#N/A	#N/A	#N/A	#N/A	#N/A	#N/A	#N/A	#N/A	#N/A	#N/A	#N/A	#N/A	0.1817	#N/A	1	ENSG00000260942	CAPN10-DT	lncRNA	CAPN10 divergent transcript [Source:HGNC Symbol;Acc:HGNC:48839]
C4orf46	#N/A	#N/A	#N/A	#N/A	#N/A	#N/A	#N/A	#N/A	#N/A	#N/A	#N/A	#N/A	#N/A	#N/A	#N/A	#N/A	#N/A	#N/A	0.181609	#N/A	1	ENSG00000205208	C4orf46	protein_coding	chromosome 4 open reading frame 46 [Source:HGNC Symbol;Acc:HGNC:27320]
SEC62-AS1	#N/A	#N/A	#N/A	#N/A	#N/A	#N/A	#N/A	#N/A	#N/A	#N/A	#N/A	#N/A	#N/A	#N/A	#N/A	#N/A	#N/A	#N/A	0.181085	#N/A	1	ENSG00000240373	SEC62-AS1	lncRNA	SEC62 antisense RNA 1 [Source:HGNC Symbol;Acc:HGNC:40586]
#213600	#N/A	#N/A	#N/A	#N/A	#N/A	#N/A	#N/A	#N/A	#N/A	#N/A	#N/A	#N/A	#N/A	#N/A	#N/A	#N/A	#N/A	#N/A	0.180851	#N/A	1	ENSG00000213600		lncRNA	novel transcript, sense intronic to GNAI2
#285454	#N/A	#N/A	0.180841	#N/A	#N/A	#N/A	#N/A	#N/A	#N/A	#N/A	#N/A	#N/A	#N/A	#N/A	#N/A	#N/A	#N/A	#N/A	#N/A	#N/A	1	ENSG00000285454		lncRNA	novel transcript
#259177	#N/A	#N/A	#N/A	#N/A	#N/A	#N/A	#N/A	#N/A	#N/A	#N/A	#N/A	#N/A	#N/A	#N/A	#N/A	#N/A	#N/A	#N/A	0.180709	#N/A	1	ENSG00000259177		lncRNA	novel transcript, antisense to IQGAP1
ACTA2-AS1	#N/A	#N/A	0.180091	#N/A	#N/A	#N/A	#N/A	#N/A	#N/A	#N/A	#N/A	#N/A	#N/A	#N/A	#N/A	#N/A	#N/A	#N/A	#N/A	#N/A	1	ENSG00000180139	ACTA2-AS1	lncRNA	ACTA2 antisense RNA 1 [Source:HGNC Symbol;Acc:HGNC:45169]
#274987	#N/A	#N/A	#N/A	#N/A	#N/A	#N/A	#N/A	#N/A	#N/A	#N/A	#N/A	#N/A	#N/A	#N/A	#N/A	#N/A	#N/A	#N/A	0.179968	#N/A	1	ENSG00000274987		lncRNA	novel transcript, antisense to KRAS
#263257	#N/A	#N/A	#N/A	#N/A	#N/A	#N/A	#N/A	#N/A	#N/A	#N/A	#N/A	#N/A	#N/A	#N/A	#N/A	#N/A	#N/A	#N/A	0.179651	#N/A	1	ENSG00000263257		lncRNA	novel transcript
#285835	#N/A	#N/A	#N/A	0.179441	#N/A	#N/A	#N/A	#N/A	#N/A	#N/A	#N/A	#N/A	#N/A	#N/A	#N/A	#N/A	#N/A	#N/A	#N/A	#N/A	1	ENSG00000285835		lncRNA	novel transcript
#267638	#N/A	#N/A	0.179412	#N/A	#N/A	#N/A	#N/A	#N/A	#N/A	#N/A	#N/A	#N/A	#N/A	#N/A	#N/A	#N/A	#N/A	#N/A	#N/A	#N/A	1	ENSG00000267638		lncRNA	novel transcript, antisense to HDAC5
#256897	#N/A	#N/A	#N/A	#N/A	#N/A	#N/A	#N/A	#N/A	#N/A	#N/A	#N/A	#N/A	0.179027	#N/A	#N/A	#N/A	#N/A	#N/A	#N/A	#N/A	1	ENSG00000256897		lncRNA	novel transcript
#274373	#N/A	#N/A	#N/A	0.179006	#N/A	#N/A	#N/A	#N/A	#N/A	#N/A	#N/A	#N/A	#N/A	#N/A	#N/A	#N/A	#N/A	#N/A	#N/A	#N/A	1	ENSG00000274373		lncRNA	novel transcript
LINC01465	#N/A	#N/A	#N/A	#N/A	#N/A	#N/A	#N/A	#N/A	#N/A	#N/A	#N/A	#N/A	0.178956	#N/A	#N/A	#N/A	#N/A	#N/A	#N/A	#N/A	1	ENSG00000221949	LINC01465	lncRNA	long intergenic non-protein coding RNA 1465 [Source:HGNC Symbol;Acc:HGNC:26364]
MRLN	#N/A	#N/A	0.178552	#N/A	#N/A	#N/A	#N/A	#N/A	#N/A	#N/A	#N/A	#N/A	#N/A	#N/A	#N/A	#N/A	#N/A	#N/A	#N/A	#N/A	1	ENSG00000227877	MRLN	protein_coding	myoregulin [Source:HGNC Symbol;Acc:HGNC:48649]
LINC02021	#N/A	#N/A	#N/A	#N/A	#N/A	#N/A	#N/A	#N/A	#N/A	#N/A	#N/A	#N/A	#N/A	#N/A	#N/A	#N/A	#N/A	#N/A	0.178517	#N/A	1	ENSG00000249846	LINC02021	lncRNA	long intergenic non-protein coding RNA 2021 [Source:HGNC Symbol;Acc:HGNC:52856]
ADAM29	#N/A	#N/A	0.178443	#N/A	#N/A	#N/A	#N/A	#N/A	#N/A	#N/A	#N/A	#N/A	#N/A	#N/A	#N/A	#N/A	#N/A	#N/A	#N/A	#N/A	1	ENSG00000168594	ADAM29	protein_coding	ADAM metallopeptidase domain 29 [Source:HGNC Symbol;Acc:HGNC:207]
CDK14	#N/A	#N/A	#N/A	#N/A	#N/A	#N/A	#N/A	#N/A	#N/A	#N/A	#N/A	#N/A	#N/A	#N/A	#N/A	#N/A	#N/A	#N/A	0.178168	#N/A	1	ENSG00000058091	CDK14	protein_coding	cyclin dependent kinase 14 [Source:HGNC Symbol;Acc:HGNC:8883]
CDC25A	#N/A	#N/A	#N/A	0.178043	#N/A	#N/A	#N/A	#N/A	#N/A	#N/A	#N/A	#N/A	#N/A	#N/A	#N/A	#N/A	#N/A	#N/A	#N/A	#N/A	1	ENSG00000164045	CDC25A	protein_coding	cell division cycle 25A [Source:HGNC Symbol;Acc:HGNC:1725]
#232909	#N/A	#N/A	#N/A	0.177532	#N/A	#N/A	#N/A	#N/A	#N/A	#N/A	#N/A	#N/A	#N/A	#N/A	#N/A	#N/A	#N/A	#N/A	#N/A	#N/A	1	ENSG00000232909		lncRNA	novel transcript
MIR4422HG	#N/A	#N/A	0.177443	#N/A	#N/A	#N/A	#N/A	#N/A	#N/A	#N/A	#N/A	#N/A	#N/A	#N/A	#N/A	#N/A	#N/A	#N/A	#N/A	#N/A	1	ENSG00000231090	MIR4422HG	lncRNA	MIR4422 host gene [Source:HGNC Symbol;Acc:HGNC:53113]
CLYBL-AS1	#N/A	#N/A	0.17729	#N/A	#N/A	#N/A	#N/A	#N/A	#N/A	#N/A	#N/A	#N/A	#N/A	#N/A	#N/A	#N/A	#N/A	#N/A	#N/A	#N/A	1	ENSG00000234303	CLYBL-AS1	lncRNA	CLYBL antisense RNA 1 [Source:HGNC Symbol;Acc:HGNC:39893]
ACP4	#N/A	#N/A	0.177216	#N/A	#N/A	#N/A	#N/A	#N/A	#N/A	#N/A	#N/A	#N/A	#N/A	#N/A	#N/A	#N/A	#N/A	#N/A	#N/A	#N/A	1	ENSG00000142513	ACP4	protein_coding	acid phosphatase 4 [Source:HGNC Symbol;Acc:HGNC:14376]
FNDC5	#N/A	#N/A	#N/A	#N/A	#N/A	#N/A	#N/A	#N/A	#N/A	#N/A	#N/A	0.177163	#N/A	#N/A	#N/A	#N/A	#N/A	#N/A	#N/A	#N/A	1	ENSG00000160097	FNDC5	protein_coding	fibronectin type III domain containing 5 [Source:HGNC Symbol;Acc:HGNC:20240]
FCGRT	#N/A	#N/A	#N/A	#N/A	#N/A	#N/A	#N/A	#N/A	#N/A	#N/A	#N/A	#N/A	#N/A	#N/A	#N/A	#N/A	#N/A	#N/A	0.177113	#N/A	1	ENSG00000104870	FCGRT	protein_coding	Fc gamma receptor and transporter [Source:HGNC Symbol;Acc:HGNC:3621]
CBFA2T3	#N/A	#N/A	#N/A	#N/A	#N/A	#N/A	#N/A	#N/A	#N/A	#N/A	0.177067	#N/A	#N/A	#N/A	#N/A	#N/A	#N/A	#N/A	#N/A	#N/A	1	ENSG00000129993	CBFA2T3	protein_coding	CBFA2/RUNX1 partner transcriptional co-repressor 3 [Source:HGNC Symbol;Acc:HGNC:1537]
#272745	#N/A	#N/A	#N/A	0.177051	#N/A	#N/A	#N/A	#N/A	#N/A	#N/A	#N/A	#N/A	#N/A	#N/A	#N/A	#N/A	#N/A	#N/A	#N/A	#N/A	1	ENSG00000272745		lncRNA	novel transcript
FDXACB1	#N/A	#N/A	#N/A	#N/A	#N/A	#N/A	#N/A	#N/A	#N/A	#N/A	#N/A	#N/A	#N/A	#N/A	#N/A	#N/A	#N/A	#N/A	0.176857	#N/A	1	ENSG00000255561	FDXACB1	protein_coding	ferredoxin-fold anticodon binding domain containing 1 [Source:HGNC Symbol;Acc:HGNC:25110]
PROB1	#N/A	#N/A	#N/A	0.176344	#N/A	#N/A	#N/A	#N/A	#N/A	#N/A	#N/A	#N/A	#N/A	#N/A	#N/A	#N/A	#N/A	#N/A	#N/A	#N/A	1	ENSG00000228672	PROB1	protein_coding	proline rich basic protein 1 [Source:HGNC Symbol;Acc:HGNC:41906]
MIR600HG	#N/A	#N/A	0.175955	#N/A	#N/A	#N/A	#N/A	#N/A	#N/A	#N/A	#N/A	#N/A	#N/A	#N/A	#N/A	#N/A	#N/A	#N/A	#N/A	#N/A	1	ENSG00000236901	MIR600HG	lncRNA	MIR600 host gene [Source:HGNC Symbol;Acc:HGNC:23642]
ZBTB7C	#N/A	#N/A	0.175934	#N/A	#N/A	#N/A	#N/A	#N/A	#N/A	#N/A	#N/A	#N/A	#N/A	#N/A	#N/A	#N/A	#N/A	#N/A	#N/A	#N/A	1	ENSG00000184828	ZBTB7C	protein_coding	zinc finger and BTB domain containing 7C [Source:HGNC Symbol;Acc:HGNC:31700]
GALNT9#182870	#N/A	#N/A	0.175689	#N/A	#N/A	#N/A	#N/A	#N/A	#N/A	#N/A	#N/A	#N/A	#N/A	#N/A	#N/A	#N/A	#N/A	#N/A	#N/A	#N/A	1	ENSG00000182870	GALNT9	protein_coding	polypeptide N-acetylgalactosaminyltransferase 9 [Source:HGNC Symbol;Acc:HGNC:4131]
MYRFL	#N/A	#N/A	0.175648	#N/A	#N/A	#N/A	#N/A	#N/A	#N/A	#N/A	#N/A	#N/A	#N/A	#N/A	#N/A	#N/A	#N/A	#N/A	#N/A	#N/A	1	ENSG00000166268	MYRFL	protein_coding	myelin regulatory factor like [Source:HGNC Symbol;Acc:HGNC:26316]
C20orf96	#N/A	#N/A	#N/A	#N/A	#N/A	#N/A	#N/A	#N/A	#N/A	#N/A	#N/A	#N/A	#N/A	#N/A	#N/A	#N/A	#N/A	#N/A	0.175647	#N/A	1	ENSG00000196476	C20orf96	protein_coding	chromosome 20 open reading frame 96 [Source:HGNC Symbol;Acc:HGNC:16227]
LINC01695	#N/A	#N/A	#N/A	0.175422	#N/A	#N/A	#N/A	#N/A	#N/A	#N/A	#N/A	#N/A	#N/A	#N/A	#N/A	#N/A	#N/A	#N/A	#N/A	#N/A	1	ENSG00000236532	LINC01695	lncRNA	long intergenic non-protein coding RNA 1695 [Source:HGNC Symbol;Acc:HGNC:52483]
#256199	#N/A	#N/A	0.175256	#N/A	#N/A	#N/A	#N/A	#N/A	#N/A	#N/A	#N/A	#N/A	#N/A	#N/A	#N/A	#N/A	#N/A	#N/A	#N/A	#N/A	1	ENSG00000256199		lncRNA	novel transcript, antisense to RASSF3
CFAP69	#N/A	#N/A	0.174998	#N/A	#N/A	#N/A	#N/A	#N/A	#N/A	#N/A	#N/A	#N/A	#N/A	#N/A	#N/A	#N/A	#N/A	#N/A	#N/A	#N/A	1	ENSG00000105792	CFAP69	protein_coding	cilia and flagella associated protein 69 [Source:HGNC Symbol;Acc:HGNC:26107]
WNT3#108379	#N/A	#N/A	0.174951	#N/A	#N/A	#N/A	#N/A	#N/A	#N/A	#N/A	#N/A	#N/A	#N/A	#N/A	#N/A	#N/A	#N/A	#N/A	#N/A	#N/A	1	ENSG00000108379	WNT3	protein_coding	Wnt family member 3 [Source:HGNC Symbol;Acc:HGNC:12782]
NPAS1	#N/A	#N/A	#N/A	#N/A	#N/A	#N/A	#N/A	#N/A	#N/A	#N/A	#N/A	#N/A	#N/A	#N/A	#N/A	#N/A	#N/A	#N/A	0.174829	#N/A	1	ENSG00000130751	NPAS1	protein_coding	neuronal PAS domain protein 1 [Source:HGNC Symbol;Acc:HGNC:7894]
ROBO4	#N/A	#N/A	0.174692	#N/A	#N/A	#N/A	#N/A	#N/A	#N/A	#N/A	#N/A	#N/A	#N/A	#N/A	#N/A	#N/A	#N/A	#N/A	#N/A	#N/A	1	ENSG00000154133	ROBO4	protein_coding	roundabout guidance receptor 4 [Source:HGNC Symbol;Acc:HGNC:17985]
KRT2	#N/A	#N/A	0.174649	#N/A	#N/A	#N/A	#N/A	#N/A	#N/A	#N/A	#N/A	#N/A	#N/A	#N/A	#N/A	#N/A	#N/A	#N/A	#N/A	#N/A	1	ENSG00000172867	KRT2	protein_coding	keratin 2 [Source:HGNC Symbol;Acc:HGNC:6439]
GABRG3	#N/A	#N/A	0.174441	#N/A	#N/A	#N/A	#N/A	#N/A	#N/A	#N/A	#N/A	#N/A	#N/A	#N/A	#N/A	#N/A	#N/A	#N/A	#N/A	#N/A	1	ENSG00000182256	GABRG3	protein_coding	gamma-aminobutyric acid type A receptor subunit gamma3 [Source:HGNC Symbol;Acc:HGNC:4088]
B3GNT4	#N/A	#N/A	0.174343	#N/A	#N/A	#N/A	#N/A	#N/A	#N/A	#N/A	#N/A	#N/A	#N/A	#N/A	#N/A	#N/A	#N/A	#N/A	#N/A	#N/A	1	ENSG00000176383	B3GNT4	protein_coding	UDP-GlcNAc:betaGal beta-1,3-N-acetylglucosaminyltransferase 4 [Source:HGNC Symbol;Acc:HGNC:15683]
ZSCAN22	#N/A	#N/A	#N/A	#N/A	#N/A	#N/A	#N/A	#N/A	#N/A	#N/A	#N/A	#N/A	#N/A	#N/A	#N/A	#N/A	#N/A	#N/A	0.174292	#N/A	1	ENSG00000182318	ZSCAN22	protein_coding	zinc finger and SCAN domain containing 22 [Source:HGNC Symbol;Acc:HGNC:4929]
LINC01033	#N/A	#N/A	#N/A	#N/A	#N/A	#N/A	#N/A	#N/A	#N/A	#N/A	#N/A	#N/A	#N/A	#N/A	#N/A	#N/A	#N/A	#N/A	0.174125	#N/A	1	ENSG00000249069	LINC01033	lncRNA	long intergenic non-protein coding RNA 1033 [Source:HGNC Symbol;Acc:HGNC:49019]
#224919	#N/A	#N/A	#N/A	#N/A	#N/A	#N/A	#N/A	#N/A	#N/A	#N/A	#N/A	#N/A	#N/A	#N/A	#N/A	#N/A	#N/A	#N/A	0.174042	#N/A	1	ENSG00000224919		lncRNA	novel transcript
GNG8	#N/A	#N/A	0.174016	#N/A	#N/A	#N/A	#N/A	#N/A	#N/A	#N/A	#N/A	#N/A	#N/A	#N/A	#N/A	#N/A	#N/A	#N/A	#N/A	#N/A	1	ENSG00000167414	GNG8	protein_coding	G protein subunit gamma 8 [Source:HGNC Symbol;Acc:HGNC:19664]
LINC02542#226453	#N/A	#N/A	#N/A	#N/A	#N/A	#N/A	#N/A	#N/A	#N/A	#N/A	#N/A	#N/A	#N/A	#N/A	#N/A	#N/A	#N/A	#N/A	0.174009	#N/A	1	ENSG00000226453	LINC02542	lncRNA	long intergenic non-protein coding RNA 2542 [Source:HGNC Symbol;Acc:HGNC:53576]
NOVA1	#N/A	#N/A	0.173487	#N/A	#N/A	#N/A	#N/A	#N/A	#N/A	#N/A	#N/A	#N/A	#N/A	#N/A	#N/A	#N/A	#N/A	#N/A	#N/A	#N/A	1	ENSG00000139910	NOVA1	protein_coding	NOVA alternative splicing regulator 1 [Source:HGNC Symbol;Acc:HGNC:7886]
ZYG11A	#N/A	#N/A	0.173399	#N/A	#N/A	#N/A	#N/A	#N/A	#N/A	#N/A	#N/A	#N/A	#N/A	#N/A	#N/A	#N/A	#N/A	#N/A	#N/A	#N/A	1	ENSG00000203995	ZYG11A	protein_coding	zyg-11 family member A, cell cycle regulator [Source:HGNC Symbol;Acc:HGNC:32058]
#255046	#N/A	#N/A	#N/A	#N/A	#N/A	#N/A	#N/A	#N/A	#N/A	#N/A	#N/A	#N/A	#N/A	#N/A	#N/A	#N/A	#N/A	#N/A	0.173202	#N/A	1	ENSG00000255046		lncRNA	novel transcript
ZFX-AS1	#N/A	#N/A	#N/A	#N/A	#N/A	#N/A	#N/A	#N/A	#N/A	#N/A	#N/A	#N/A	#N/A	#N/A	#N/A	#N/A	#N/A	#N/A	0.172835	#N/A	1	ENSG00000234230	ZFX-AS1	lncRNA	ZFX antisense RNA 1 [Source:HGNC Symbol;Acc:HGNC:40617]
LINC00504	#N/A	#N/A	#N/A	#N/A	#N/A	#N/A	#N/A	#N/A	#N/A	#N/A	#N/A	#N/A	#N/A	#N/A	#N/A	#N/A	#N/A	#N/A	0.172313	#N/A	1	ENSG00000248360	LINC00504	lncRNA	long intergenic non-protein coding RNA 504 [Source:HGNC Symbol;Acc:HGNC:43555]
SMYD3-AS1	#N/A	#N/A	0.171937	#N/A	#N/A	#N/A	#N/A	#N/A	#N/A	#N/A	#N/A	#N/A	#N/A	#N/A	#N/A	#N/A	#N/A	#N/A	#N/A	#N/A	1	ENSG00000226876	SMYD3-AS1	lncRNA	SMYD3 antisense RNA 1 [Source:HGNC Symbol;Acc:HGNC:40708]
#229591	#N/A	#N/A	#N/A	#N/A	#N/A	#N/A	#N/A	#N/A	#N/A	#N/A	#N/A	#N/A	#N/A	#N/A	#N/A	#N/A	#N/A	#N/A	0.171866	#N/A	1	ENSG00000229591		lncRNA	novel transcript
B3GALNT1	#N/A	#N/A	#N/A	0.171472	#N/A	#N/A	#N/A	#N/A	#N/A	#N/A	#N/A	#N/A	#N/A	#N/A	#N/A	#N/A	#N/A	#N/A	#N/A	#N/A	1	ENSG00000169255	B3GALNT1	protein_coding	beta-1,3-N-acetylgalactosaminyltransferase 1 (globoside blood group) [Source:HGNC Symbol;Acc:HGNC:918]
SIM2	#N/A	#N/A	0.171449	#N/A	#N/A	#N/A	#N/A	#N/A	#N/A	#N/A	#N/A	#N/A	#N/A	#N/A	#N/A	#N/A	#N/A	#N/A	#N/A	#N/A	1	ENSG00000159263	SIM2	protein_coding	SIM bHLH transcription factor 2 [Source:HGNC Symbol;Acc:HGNC:10883]
SH2B2	#N/A	#N/A	#N/A	#N/A	#N/A	#N/A	#N/A	#N/A	#N/A	#N/A	0.171258	#N/A	#N/A	#N/A	#N/A	#N/A	#N/A	#N/A	#N/A	#N/A	1	ENSG00000160999	SH2B2	protein_coding	SH2B adaptor protein 2 [Source:HGNC Symbol;Acc:HGNC:17381]
#274124	#N/A	#N/A	0.171165	#N/A	#N/A	#N/A	#N/A	#N/A	#N/A	#N/A	#N/A	#N/A	#N/A	#N/A	#N/A	#N/A	#N/A	#N/A	#N/A	#N/A	1	ENSG00000274124		lncRNA	novel transcript, antisense to ASB8
UCP1	#N/A	#N/A	0.17114	#N/A	#N/A	#N/A	#N/A	#N/A	#N/A	#N/A	#N/A	#N/A	#N/A	#N/A	#N/A	#N/A	#N/A	#N/A	#N/A	#N/A	1	ENSG00000109424	UCP1	protein_coding	uncoupling protein 1 [Source:HGNC Symbol;Acc:HGNC:12517]
PARD6G-AS1	#N/A	#N/A	#N/A	#N/A	#N/A	#N/A	#N/A	#N/A	#N/A	#N/A	#N/A	#N/A	#N/A	#N/A	#N/A	#N/A	#N/A	#N/A	0.171032	#N/A	1	ENSG00000267270	PARD6G-AS1	lncRNA	PARD6G antisense RNA 1 [Source:HGNC Symbol;Acc:HGNC:44109]
#234936	#N/A	#N/A	#N/A	#N/A	#N/A	#N/A	#N/A	#N/A	#N/A	#N/A	#N/A	#N/A	#N/A	#N/A	#N/A	#N/A	#N/A	#N/A	0.170949	#N/A	1	ENSG00000234936		lncRNA	novel transcript
#249679	#N/A	#N/A	0.170912	#N/A	#N/A	#N/A	#N/A	#N/A	#N/A	#N/A	#N/A	#N/A	#N/A	#N/A	#N/A	#N/A	#N/A	#N/A	#N/A	#N/A	1	ENSG00000249679		lncRNA	novel transcript, antisense to CCDC110
#283117	#N/A	#N/A	0.170905	#N/A	#N/A	#N/A	#N/A	#N/A	#N/A	#N/A	#N/A	#N/A	#N/A	#N/A	#N/A	#N/A	#N/A	#N/A	#N/A	#N/A	1	ENSG00000283117		lncRNA	uncharacterized LOC79150 [Source:NCBI gene (formerly Entrezgene);Acc:79150]
GALNT18	#N/A	#N/A	#N/A	0.170704	#N/A	#N/A	#N/A	#N/A	#N/A	#N/A	#N/A	#N/A	#N/A	#N/A	#N/A	#N/A	#N/A	#N/A	#N/A	#N/A	1	ENSG00000110328	GALNT18	protein_coding	polypeptide N-acetylgalactosaminyltransferase 18 [Source:HGNC Symbol;Acc:HGNC:30488]
#250155	#N/A	#N/A	#N/A	#N/A	#N/A	#N/A	#N/A	#N/A	#N/A	#N/A	#N/A	#N/A	#N/A	#N/A	#N/A	#N/A	#N/A	#N/A	0.170377	#N/A	1	ENSG00000250155		lncRNA	novel transcript
YPEL3-DT	#N/A	#N/A	0.169902	#N/A	#N/A	#N/A	#N/A	#N/A	#N/A	#N/A	#N/A	#N/A	#N/A	#N/A	#N/A	#N/A	#N/A	#N/A	#N/A	#N/A	1	ENSG00000250616	YPEL3-DT	lncRNA	YPEL3 divergent transcript [Source:HGNC Symbol;Acc:HGNC:55547]
PKNOX2	#N/A	#N/A	0.169747	#N/A	#N/A	#N/A	#N/A	#N/A	#N/A	#N/A	#N/A	#N/A	#N/A	#N/A	#N/A	#N/A	#N/A	#N/A	#N/A	#N/A	1	ENSG00000165495	PKNOX2	protein_coding	PBX/knotted 1 homeobox 2 [Source:HGNC Symbol;Acc:HGNC:16714]
SPDYE9	#N/A	#N/A	0.169568	#N/A	#N/A	#N/A	#N/A	#N/A	#N/A	#N/A	#N/A	#N/A	#N/A	#N/A	#N/A	#N/A	#N/A	#N/A	#N/A	#N/A	1	ENSG00000262461	SPDYE9	protein_coding	speedy/RINGO cell cycle regulator family member E9 [Source:HGNC Symbol;Acc:HGNC:45034]
#228862	#N/A	#N/A	0.169545	#N/A	#N/A	#N/A	#N/A	#N/A	#N/A	#N/A	#N/A	#N/A	#N/A	#N/A	#N/A	#N/A	#N/A	#N/A	#N/A	#N/A	1	ENSG00000228862		lncRNA	novel transcript
#259649	#N/A	#N/A	#N/A	#N/A	#N/A	#N/A	#N/A	#N/A	#N/A	#N/A	#N/A	#N/A	#N/A	#N/A	#N/A	#N/A	#N/A	#N/A	0.169421	#N/A	1	ENSG00000259649		lncRNA	novel transcript, antisense to CEMIP
HLA-DQB1#179344	#N/A	#N/A	#N/A	#N/A	#N/A	#N/A	0.169409	#N/A	#N/A	#N/A	#N/A	#N/A	#N/A	#N/A	#N/A	#N/A	#N/A	#N/A	#N/A	#N/A	1	ENSG00000179344	HLA-DQB1	protein_coding	major histocompatibility complex, class II, DQ beta 1 [Source:HGNC Symbol;Acc:HGNC:4944]
YY2	#N/A	#N/A	#N/A	#N/A	#N/A	#N/A	#N/A	#N/A	#N/A	#N/A	#N/A	#N/A	#N/A	#N/A	#N/A	#N/A	#N/A	#N/A	0.169324	#N/A	1	ENSG00000230797	YY2	protein_coding	YY2 transcription factor [Source:HGNC Symbol;Acc:HGNC:31684]
KIF7	#N/A	#N/A	0.169031	#N/A	#N/A	#N/A	#N/A	#N/A	#N/A	#N/A	#N/A	#N/A	#N/A	#N/A	#N/A	#N/A	#N/A	#N/A	#N/A	#N/A	1	ENSG00000166813	KIF7	protein_coding	kinesin family member 7 [Source:HGNC Symbol;Acc:HGNC:30497]
#266767	0.16903	#N/A	#N/A	#N/A	#N/A	#N/A	#N/A	#N/A	#N/A	#N/A	#N/A	#N/A	#N/A	#N/A	#N/A	#N/A	#N/A	#N/A	#N/A	#N/A	1	ENSG00000266767		lncRNA	novel transcript, antisense to PTPRM
#287466	#N/A	#N/A	0.168857	#N/A	#N/A	#N/A	#N/A	#N/A	#N/A	#N/A	#N/A	#N/A	#N/A	#N/A	#N/A	#N/A	#N/A	#N/A	#N/A	#N/A	1	ENSG00000287466		lncRNA	novel transcript, antisense to MGMT
VSIG8	#N/A	#N/A	0.168851	#N/A	#N/A	#N/A	#N/A	#N/A	#N/A	#N/A	#N/A	#N/A	#N/A	#N/A	#N/A	#N/A	#N/A	#N/A	#N/A	#N/A	1	ENSG00000243284	VSIG8	protein_coding	V-set and immunoglobulin domain containing 8 [Source:HGNC Symbol;Acc:HGNC:32063]
PCBP2-OT1	#N/A	#N/A	#N/A	#N/A	#N/A	#N/A	#N/A	#N/A	#N/A	#N/A	#N/A	#N/A	#N/A	#N/A	#N/A	#N/A	#N/A	#N/A	0.168168	#N/A	1	ENSG00000282977	PCBP2-OT1	lncRNA	PCBP2 overlapping transcript 1 [Source:HGNC Symbol;Acc:HGNC:49150]
LINC01320	#N/A	#N/A	#N/A	#N/A	#N/A	#N/A	#N/A	#N/A	#N/A	#N/A	#N/A	#N/A	#N/A	#N/A	#N/A	#N/A	#N/A	#N/A	0.168094	#N/A	1	ENSG00000228262	LINC01320	lncRNA	long intergenic non-protein coding RNA 1320 [Source:HGNC Symbol;Acc:HGNC:50526]
USP35	#N/A	#N/A	#N/A	#N/A	#N/A	#N/A	#N/A	#N/A	#N/A	#N/A	#N/A	#N/A	#N/A	#N/A	#N/A	#N/A	#N/A	#N/A	0.168033	#N/A	1	ENSG00000118369	USP35	protein_coding	ubiquitin specific peptidase 35 [Source:HGNC Symbol;Acc:HGNC:20061]
STARD5	#N/A	#N/A	#N/A	#N/A	#N/A	#N/A	#N/A	#N/A	#N/A	#N/A	#N/A	#N/A	#N/A	#N/A	#N/A	#N/A	#N/A	#N/A	0.168018	#N/A	1	ENSG00000172345	STARD5	protein_coding	StAR related lipid transfer domain containing 5 [Source:HGNC Symbol;Acc:HGNC:18065]
#288398	#N/A	#N/A	#N/A	#N/A	#N/A	#N/A	#N/A	#N/A	#N/A	#N/A	#N/A	#N/A	0.167962	#N/A	#N/A	#N/A	#N/A	#N/A	#N/A	#N/A	1	ENSG00000288398		lncRNA	novel transcript
VLDLR	#N/A	#N/A	0.167549	#N/A	#N/A	#N/A	#N/A	#N/A	#N/A	#N/A	#N/A	#N/A	#N/A	#N/A	#N/A	#N/A	#N/A	#N/A	#N/A	#N/A	1	ENSG00000147852	VLDLR	protein_coding	very low density lipoprotein receptor [Source:HGNC Symbol;Acc:HGNC:12698]
PLEKHA4	#N/A	#N/A	#N/A	#N/A	#N/A	#N/A	#N/A	#N/A	#N/A	#N/A	#N/A	#N/A	#N/A	#N/A	#N/A	#N/A	#N/A	#N/A	0.167441	#N/A	1	ENSG00000105559	PLEKHA4	protein_coding	pleckstrin homology domain containing A4 [Source:HGNC Symbol;Acc:HGNC:14339]
LINC01877	#N/A	#N/A	#N/A	#N/A	#N/A	#N/A	#N/A	#N/A	#N/A	#N/A	#N/A	#N/A	#N/A	#N/A	#N/A	#N/A	#N/A	#N/A	0.16678	#N/A	1	ENSG00000238217	LINC01877	lncRNA	long intergenic non-protein coding RNA 1877 [Source:HGNC Symbol;Acc:HGNC:52696]
FAM111B	#N/A	#N/A	0.166725	#N/A	#N/A	#N/A	#N/A	#N/A	#N/A	#N/A	#N/A	#N/A	#N/A	#N/A	#N/A	#N/A	#N/A	#N/A	#N/A	#N/A	1	ENSG00000189057	FAM111B	protein_coding	FAM111 trypsin like peptidase B [Source:HGNC Symbol;Acc:HGNC:24200]
FAM27C	#N/A	#N/A	#N/A	#N/A	#N/A	#N/A	#N/A	#N/A	#N/A	#N/A	#N/A	#N/A	#N/A	#N/A	#N/A	#N/A	#N/A	#N/A	0.166542	#N/A	1	ENSG00000231527	FAM27C	lncRNA	family with sequence similarity 27 member C [Source:HGNC Symbol;Acc:HGNC:23668]
LDB2	#N/A	#N/A	0.166132	#N/A	#N/A	#N/A	#N/A	#N/A	#N/A	#N/A	#N/A	#N/A	#N/A	#N/A	#N/A	#N/A	#N/A	#N/A	#N/A	#N/A	1	ENSG00000169744	LDB2	protein_coding	LIM domain binding 2 [Source:HGNC Symbol;Acc:HGNC:6533]
TIMELESS	#N/A	#N/A	#N/A	#N/A	#N/A	#N/A	#N/A	#N/A	#N/A	#N/A	#N/A	#N/A	#N/A	#N/A	#N/A	#N/A	#N/A	#N/A	0.166077	#N/A	1	ENSG00000111602	TIMELESS	protein_coding	timeless circadian regulator [Source:HGNC Symbol;Acc:HGNC:11813]
ZBED3-AS1	#N/A	#N/A	#N/A	#N/A	#N/A	#N/A	#N/A	#N/A	#N/A	#N/A	#N/A	#N/A	#N/A	#N/A	#N/A	#N/A	#N/A	#N/A	0.166014	#N/A	1	ENSG00000250802	ZBED3-AS1	lncRNA	ZBED3 antisense RNA 1 [Source:HGNC Symbol;Acc:HGNC:44188]
ADAMTS16	#N/A	#N/A	0.165805	#N/A	#N/A	#N/A	#N/A	#N/A	#N/A	#N/A	#N/A	#N/A	#N/A	#N/A	#N/A	#N/A	#N/A	#N/A	#N/A	#N/A	1	ENSG00000145536	ADAMTS16	protein_coding	ADAM metallopeptidase with thrombospondin type 1 motif 16 [Source:HGNC Symbol;Acc:HGNC:17108]
MYO3A	#N/A	#N/A	0.165794	#N/A	#N/A	#N/A	#N/A	#N/A	#N/A	#N/A	#N/A	#N/A	#N/A	#N/A	#N/A	#N/A	#N/A	#N/A	#N/A	#N/A	1	ENSG00000095777	MYO3A	protein_coding	myosin IIIA [Source:HGNC Symbol;Acc:HGNC:7601]
CELSR1	#N/A	#N/A	#N/A	#N/A	#N/A	#N/A	#N/A	#N/A	#N/A	#N/A	#N/A	#N/A	#N/A	#N/A	#N/A	#N/A	#N/A	#N/A	0.165746	#N/A	1	ENSG00000075275	CELSR1	protein_coding	cadherin EGF LAG seven-pass G-type receptor 1 [Source:HGNC Symbol;Acc:HGNC:1850]
OTULIN-DT	#N/A	#N/A	#N/A	#N/A	#N/A	#N/A	#N/A	#N/A	#N/A	#N/A	#N/A	#N/A	0.165612	#N/A	#N/A	#N/A	#N/A	#N/A	#N/A	#N/A	1	ENSG00000261360	OTULIN-DT	lncRNA	OTULIN divergent transcript [Source:HGNC Symbol;Acc:HGNC:55368]
AJM1	#N/A	#N/A	#N/A	#N/A	#N/A	#N/A	#N/A	#N/A	#N/A	#N/A	#N/A	#N/A	#N/A	#N/A	#N/A	#N/A	#N/A	#N/A	0.165256	#N/A	1	ENSG00000232434	AJM1	protein_coding	apical junction component 1 homolog [Source:HGNC Symbol;Acc:HGNC:37284]
MACROD2	#N/A	#N/A	#N/A	#N/A	#N/A	#N/A	#N/A	#N/A	#N/A	#N/A	#N/A	#N/A	#N/A	#N/A	#N/A	#N/A	#N/A	#N/A	0.165116	#N/A	1	ENSG00000172264	MACROD2	protein_coding	mono-ADP ribosylhydrolase 2 [Source:HGNC Symbol;Acc:HGNC:16126]
CACNG1	#N/A	#N/A	0.164839	#N/A	#N/A	#N/A	#N/A	#N/A	#N/A	#N/A	#N/A	#N/A	#N/A	#N/A	#N/A	#N/A	#N/A	#N/A	#N/A	#N/A	1	ENSG00000108878	CACNG1	protein_coding	calcium voltage-gated channel auxiliary subunit gamma 1 [Source:HGNC Symbol;Acc:HGNC:1405]
#268403	#N/A	#N/A	#N/A	#N/A	#N/A	#N/A	#N/A	#N/A	#N/A	#N/A	#N/A	#N/A	#N/A	#N/A	#N/A	#N/A	#N/A	#N/A	0.164468	#N/A	1	ENSG00000268403		lncRNA	novel transcript, antisense to ZNF143
#287094	#N/A	#N/A	0.164287	#N/A	#N/A	#N/A	#N/A	#N/A	#N/A	#N/A	#N/A	#N/A	#N/A	#N/A	#N/A	#N/A	#N/A	#N/A	#N/A	#N/A	1	ENSG00000287094		lncRNA	novel transcript, antisense to AHI1
ODAD2	#N/A	#N/A	#N/A	0.164082	#N/A	#N/A	#N/A	#N/A	#N/A	#N/A	#N/A	#N/A	#N/A	#N/A	#N/A	#N/A	#N/A	#N/A	#N/A	#N/A	1	ENSG00000169126	ODAD2	protein_coding	outer dynein arm docking complex subunit 2 [Source:HGNC Symbol;Acc:HGNC:25583]
CCDC96	#N/A	#N/A	#N/A	#N/A	#N/A	#N/A	#N/A	#N/A	#N/A	#N/A	#N/A	#N/A	#N/A	#N/A	#N/A	#N/A	0.163768	#N/A	#N/A	#N/A	1	ENSG00000173013	CCDC96	protein_coding	coiled-coil domain containing 96 [Source:HGNC Symbol;Acc:HGNC:26900]
#261394	#N/A	#N/A	#N/A	#N/A	#N/A	#N/A	#N/A	#N/A	#N/A	#N/A	#N/A	0.163605	#N/A	#N/A	#N/A	#N/A	#N/A	#N/A	#N/A	#N/A	1	ENSG00000261394		lncRNA	novel transcript, antisense to a novel protein
AMER1	#N/A	#N/A	#N/A	#N/A	#N/A	#N/A	#N/A	#N/A	#N/A	#N/A	#N/A	#N/A	#N/A	#N/A	#N/A	#N/A	#N/A	#N/A	0.163601	#N/A	1	ENSG00000184675	AMER1	protein_coding	APC membrane recruitment protein 1 [Source:HGNC Symbol;Acc:HGNC:26837]
SELE	0.163574	#N/A	#N/A	#N/A	#N/A	#N/A	#N/A	#N/A	#N/A	#N/A	#N/A	#N/A	#N/A	#N/A	#N/A	#N/A	#N/A	#N/A	#N/A	#N/A	1	ENSG00000007908	SELE	protein_coding	selectin E [Source:HGNC Symbol;Acc:HGNC:10718]
LINC02249	#N/A	#N/A	0.1635	#N/A	#N/A	#N/A	#N/A	#N/A	#N/A	#N/A	#N/A	#N/A	#N/A	#N/A	#N/A	#N/A	#N/A	#N/A	#N/A	#N/A	1	ENSG00000225930	LINC02249	lncRNA	long intergenic non-protein coding RNA 2249 [Source:HGNC Symbol;Acc:HGNC:32351]
#267529	0.163477	#N/A	#N/A	#N/A	#N/A	#N/A	#N/A	#N/A	#N/A	#N/A	#N/A	#N/A	#N/A	#N/A	#N/A	#N/A	#N/A	#N/A	#N/A	#N/A	1	ENSG00000267529		lncRNA	novel transcript, antisense C18orf1
#287943	#N/A	#N/A	0.163387	#N/A	#N/A	#N/A	#N/A	#N/A	#N/A	#N/A	#N/A	#N/A	#N/A	#N/A	#N/A	#N/A	#N/A	#N/A	#N/A	#N/A	1	ENSG00000287943		lncRNA	novel transcript, antisense to SLC14A2
LRP1B	#N/A	#N/A	#N/A	#N/A	#N/A	#N/A	#N/A	#N/A	#N/A	#N/A	#N/A	#N/A	#N/A	#N/A	#N/A	#N/A	#N/A	#N/A	0.163374	#N/A	1	ENSG00000168702	LRP1B	protein_coding	LDL receptor related protein 1B [Source:HGNC Symbol;Acc:HGNC:6693]
#233064	#N/A	#N/A	#N/A	0.163226	#N/A	#N/A	#N/A	#N/A	#N/A	#N/A	#N/A	#N/A	#N/A	#N/A	#N/A	#N/A	#N/A	#N/A	#N/A	#N/A	1	ENSG00000233064		lncRNA	novel transcript
RSF1-IT1	#N/A	#N/A	#N/A	#N/A	#N/A	#N/A	#N/A	#N/A	#N/A	#N/A	#N/A	#N/A	#N/A	#N/A	#N/A	#N/A	#N/A	#N/A	0.163006	#N/A	1	ENSG00000255409	RSF1-IT1	lncRNA	RSF1 intronic transcript 1 [Source:HGNC Symbol;Acc:HGNC:41439]
MIR3681HG	#N/A	#N/A	#N/A	#N/A	#N/A	#N/A	#N/A	#N/A	#N/A	#N/A	#N/A	#N/A	#N/A	#N/A	#N/A	#N/A	#N/A	#N/A	0.16286	#N/A	1	ENSG00000224184	MIR3681HG	lncRNA	MIR3681 host gene [Source:HGNC Symbol;Acc:HGNC:52001]
SUOX	#N/A	#N/A	#N/A	#N/A	#N/A	#N/A	#N/A	#N/A	#N/A	#N/A	#N/A	#N/A	#N/A	#N/A	#N/A	#N/A	#N/A	#N/A	0.162815	#N/A	1	ENSG00000139531	SUOX	protein_coding	sulfite oxidase [Source:HGNC Symbol;Acc:HGNC:11460]
PRX	#N/A	#N/A	#N/A	#N/A	#N/A	#N/A	#N/A	#N/A	#N/A	#N/A	#N/A	#N/A	#N/A	#N/A	#N/A	#N/A	#N/A	#N/A	0.162741	#N/A	1	ENSG00000105227	PRX	protein_coding	periaxin [Source:HGNC Symbol;Acc:HGNC:13797]
EHD4-AS1	#N/A	#N/A	0.162492	#N/A	#N/A	#N/A	#N/A	#N/A	#N/A	#N/A	#N/A	#N/A	#N/A	#N/A	#N/A	#N/A	#N/A	#N/A	#N/A	#N/A	1	ENSG00000259883	EHD4-AS1	lncRNA	EHD4 antisense RNA 1 [Source:HGNC Symbol;Acc:HGNC:51418]
#262319	#N/A	#N/A	0.162324	#N/A	#N/A	#N/A	#N/A	#N/A	#N/A	#N/A	#N/A	#N/A	#N/A	#N/A	#N/A	#N/A	#N/A	#N/A	#N/A	#N/A	1	ENSG00000262319		lncRNA	novel transcript, antisense to GRAPL
#285639	#N/A	#N/A	#N/A	#N/A	#N/A	#N/A	#N/A	#N/A	#N/A	#N/A	#N/A	#N/A	#N/A	#N/A	#N/A	#N/A	#N/A	#N/A	0.161613	#N/A	1	ENSG00000285639		lncRNA	novel transcript
SPTBN4	#N/A	#N/A	#N/A	#N/A	#N/A	#N/A	#N/A	#N/A	#N/A	#N/A	#N/A	#N/A	#N/A	#N/A	#N/A	#N/A	#N/A	0.161528	#N/A	#N/A	1	ENSG00000160460	SPTBN4	protein_coding	spectrin beta, non-erythrocytic 4 [Source:HGNC Symbol;Acc:HGNC:14896]
CDC45	#N/A	#N/A	0.161191	#N/A	#N/A	#N/A	#N/A	#N/A	#N/A	#N/A	#N/A	#N/A	#N/A	#N/A	#N/A	#N/A	#N/A	#N/A	#N/A	#N/A	1	ENSG00000093009	CDC45	protein_coding	cell division cycle 45 [Source:HGNC Symbol;Acc:HGNC:1739]
ANGPTL3	#N/A	#N/A	0.160936	#N/A	#N/A	#N/A	#N/A	#N/A	#N/A	#N/A	#N/A	#N/A	#N/A	#N/A	#N/A	#N/A	#N/A	#N/A	#N/A	#N/A	1	ENSG00000132855	ANGPTL3	protein_coding	angiopoietin like 3 [Source:HGNC Symbol;Acc:HGNC:491]
AFMID	#N/A	#N/A	#N/A	#N/A	#N/A	#N/A	#N/A	#N/A	#N/A	#N/A	#N/A	#N/A	#N/A	#N/A	#N/A	#N/A	#N/A	#N/A	0.160922	#N/A	1	ENSG00000183077	AFMID	protein_coding	arylformamidase [Source:HGNC Symbol;Acc:HGNC:20910]
RNF17	#N/A	#N/A	#N/A	#N/A	#N/A	#N/A	#N/A	#N/A	#N/A	#N/A	#N/A	#N/A	0.160849	#N/A	#N/A	#N/A	#N/A	#N/A	#N/A	#N/A	1	ENSG00000132972	RNF17	protein_coding	ring finger protein 17 [Source:HGNC Symbol;Acc:HGNC:10060]
#261552	#N/A	#N/A	0.159775	#N/A	#N/A	#N/A	#N/A	#N/A	#N/A	#N/A	#N/A	#N/A	#N/A	#N/A	#N/A	#N/A	#N/A	#N/A	#N/A	#N/A	1	ENSG00000261552		lncRNA	novel transcript, antisense to LAT & SPNS1
ZNF804B	#N/A	#N/A	0.159519	#N/A	#N/A	#N/A	#N/A	#N/A	#N/A	#N/A	#N/A	#N/A	#N/A	#N/A	#N/A	#N/A	#N/A	#N/A	#N/A	#N/A	1	ENSG00000182348	ZNF804B	protein_coding	zinc finger protein 804B [Source:HGNC Symbol;Acc:HGNC:21958]
ZNF572	#N/A	#N/A	#N/A	#N/A	#N/A	#N/A	#N/A	#N/A	#N/A	#N/A	0.159366	#N/A	#N/A	#N/A	#N/A	#N/A	#N/A	#N/A	#N/A	#N/A	1	ENSG00000180938	ZNF572	protein_coding	zinc finger protein 572 [Source:HGNC Symbol;Acc:HGNC:26758]
C9orf64	#N/A	#N/A	#N/A	#N/A	#N/A	#N/A	#N/A	#N/A	#N/A	#N/A	#N/A	#N/A	#N/A	#N/A	#N/A	#N/A	#N/A	#N/A	0.15926	#N/A	1	ENSG00000165118	C9orf64	protein_coding	chromosome 9 open reading frame 64 [Source:HGNC Symbol;Acc:HGNC:28144]
ZFHX2	#N/A	#N/A	#N/A	#N/A	#N/A	#N/A	#N/A	#N/A	#N/A	#N/A	#N/A	#N/A	#N/A	#N/A	#N/A	#N/A	#N/A	#N/A	0.159166	#N/A	1	ENSG00000136367	ZFHX2	protein_coding	zinc finger homeobox 2 [Source:HGNC Symbol;Acc:HGNC:20152]
#272763	#N/A	#N/A	0.158403	#N/A	#N/A	#N/A	#N/A	#N/A	#N/A	#N/A	#N/A	#N/A	#N/A	#N/A	#N/A	#N/A	#N/A	#N/A	#N/A	#N/A	1	ENSG00000272763		lncRNA	novel transcript
#266846	#N/A	#N/A	#N/A	#N/A	#N/A	#N/A	#N/A	#N/A	#N/A	#N/A	#N/A	#N/A	#N/A	#N/A	#N/A	#N/A	#N/A	#N/A	0.157915	#N/A	1	ENSG00000266846		lncRNA	novel transcript, antisense to L3MBTL4
#233293	#N/A	#N/A	0.157823	#N/A	#N/A	#N/A	#N/A	#N/A	#N/A	#N/A	#N/A	#N/A	#N/A	#N/A	#N/A	#N/A	#N/A	#N/A	#N/A	#N/A	1	ENSG00000233293		lncRNA	novel transcript, antisense to NOL4L
#177340	#N/A	#N/A	0.157821	#N/A	#N/A	#N/A	#N/A	#N/A	#N/A	#N/A	#N/A	#N/A	#N/A	#N/A	#N/A	#N/A	#N/A	#N/A	#N/A	#N/A	1	ENSG00000177340		lncRNA	uncharacterized LOC79857 [Source:NCBI gene (formerly Entrezgene);Acc:79857]
NAMPT	#N/A	#N/A	#N/A	#N/A	#N/A	#N/A	#N/A	#N/A	#N/A	#N/A	#N/A	#N/A	#N/A	#N/A	#N/A	#N/A	#N/A	#N/A	0.157284	#N/A	1	ENSG00000105835	NAMPT	protein_coding	nicotinamide phosphoribosyltransferase [Source:HGNC Symbol;Acc:HGNC:30092]
FAT3	#N/A	#N/A	0.157054	#N/A	#N/A	#N/A	#N/A	#N/A	#N/A	#N/A	#N/A	#N/A	#N/A	#N/A	#N/A	#N/A	#N/A	#N/A	#N/A	#N/A	1	ENSG00000165323	FAT3	protein_coding	FAT atypical cadherin 3 [Source:HGNC Symbol;Acc:HGNC:23112]
ZNF229	#N/A	#N/A	#N/A	#N/A	#N/A	#N/A	#N/A	#N/A	#N/A	#N/A	0.156926	#N/A	#N/A	#N/A	#N/A	#N/A	#N/A	#N/A	#N/A	#N/A	1	ENSG00000278318	ZNF229	protein_coding	zinc finger protein 229 [Source:HGNC Symbol;Acc:HGNC:13022]
#217702	#N/A	#N/A	#N/A	#N/A	#N/A	#N/A	#N/A	#N/A	#N/A	#N/A	#N/A	#N/A	#N/A	#N/A	#N/A	#N/A	#N/A	#N/A	0.15648	#N/A	1	ENSG00000217702		lncRNA	novel transcript, antisense to BOLA3
LRRC51	#N/A	#N/A	#N/A	#N/A	#N/A	#N/A	#N/A	#N/A	#N/A	#N/A	#N/A	#N/A	#N/A	#N/A	#N/A	#N/A	#N/A	#N/A	0.156478	#N/A	1	ENSG00000184154	LRRC51	protein_coding	leucine rich repeat containing 51 [Source:HGNC Symbol;Acc:HGNC:55526]
VAV2	#N/A	#N/A	#N/A	#N/A	#N/A	#N/A	#N/A	#N/A	#N/A	#N/A	#N/A	#N/A	#N/A	#N/A	#N/A	#N/A	#N/A	#N/A	0.156242	#N/A	1	ENSG00000160293	VAV2	protein_coding	vav guanine nucleotide exchange factor 2 [Source:HGNC Symbol;Acc:HGNC:12658]
ALG1L2	#N/A	#N/A	#N/A	#N/A	#N/A	#N/A	#N/A	#N/A	#N/A	#N/A	#N/A	#N/A	#N/A	#N/A	#N/A	#N/A	#N/A	#N/A	0.156228	#N/A	1	ENSG00000251287	ALG1L2	protein_coding	ALG1 chitobiosyldiphosphodolichol beta-mannosyltransferase like 2 [Source:HGNC Symbol;Acc:HGNC:37258]
SRI-AS1	#N/A	#N/A	#N/A	#N/A	#N/A	#N/A	#N/A	#N/A	#N/A	#N/A	#N/A	#N/A	0.155968	#N/A	#N/A	#N/A	#N/A	#N/A	#N/A	#N/A	1	ENSG00000254003	SRI-AS1	lncRNA	SRI antisense RNA 1 [Source:HGNC Symbol;Acc:HGNC:40564]
SHISAL2B	#N/A	#N/A	0.155697	#N/A	#N/A	#N/A	#N/A	#N/A	#N/A	#N/A	#N/A	#N/A	#N/A	#N/A	#N/A	#N/A	#N/A	#N/A	#N/A	#N/A	1	ENSG00000145642	SHISAL2B	protein_coding	shisa like 2B [Source:HGNC Symbol;Acc:HGNC:34236]
#259007	#N/A	#N/A	#N/A	#N/A	#N/A	#N/A	#N/A	#N/A	#N/A	#N/A	#N/A	#N/A	0.155621	#N/A	#N/A	#N/A	#N/A	#N/A	#N/A	#N/A	1	ENSG00000259007		lncRNA	novel transcript, antisense to GNG2
ILDR2	#N/A	#N/A	#N/A	0.155392	#N/A	#N/A	#N/A	#N/A	#N/A	#N/A	#N/A	#N/A	#N/A	#N/A	#N/A	#N/A	#N/A	#N/A	#N/A	#N/A	1	ENSG00000143195	ILDR2	protein_coding	immunoglobulin like domain containing receptor 2 [Source:HGNC Symbol;Acc:HGNC:18131]
OBI1-AS1	#N/A	#N/A	0.155221	#N/A	#N/A	#N/A	#N/A	#N/A	#N/A	#N/A	#N/A	#N/A	#N/A	#N/A	#N/A	#N/A	#N/A	#N/A	#N/A	#N/A	1	ENSG00000234377	OBI1-AS1	lncRNA	OBI1 antisense RNA 1 [Source:HGNC Symbol;Acc:HGNC:42700]
PIK3R5-DT	#N/A	#N/A	#N/A	#N/A	#N/A	#N/A	#N/A	#N/A	#N/A	#N/A	#N/A	#N/A	#N/A	#N/A	#N/A	#N/A	0.155208	#N/A	#N/A	#N/A	1	ENSG00000266389	PIK3R5-DT	lncRNA	PIK3R5 divergent transcript [Source:HGNC Symbol;Acc:HGNC:55321]
#272142	#N/A	#N/A	#N/A	#N/A	#N/A	#N/A	#N/A	#N/A	#N/A	#N/A	#N/A	#N/A	#N/A	#N/A	#N/A	#N/A	#N/A	#N/A	0.155022	#N/A	1	ENSG00000272142		lncRNA	LYRM4 antisense RNA 1 [Source:NCBI gene (formerly Entrezgene);Acc:100129461]
#286349	#N/A	#N/A	#N/A	#N/A	#N/A	#N/A	#N/A	#N/A	#N/A	#N/A	#N/A	#N/A	#N/A	#N/A	#N/A	#N/A	#N/A	#N/A	0.154911	#N/A	1	ENSG00000286349		lncRNA	novel transcript, antisense to SMIM14
GPR35	#N/A	#N/A	#N/A	#N/A	#N/A	#N/A	#N/A	#N/A	#N/A	#N/A	#N/A	#N/A	#N/A	#N/A	#N/A	#N/A	#N/A	#N/A	0.15487	#N/A	1	ENSG00000178623	GPR35	protein_coding	G protein-coupled receptor 35 [Source:HGNC Symbol;Acc:HGNC:4492]
OTX2-AS1	#N/A	#N/A	0.154598	#N/A	#N/A	#N/A	#N/A	#N/A	#N/A	#N/A	#N/A	#N/A	#N/A	#N/A	#N/A	#N/A	#N/A	#N/A	#N/A	#N/A	1	ENSG00000248550	OTX2-AS1	lncRNA	OTX2 antisense RNA 1 (head to head) [Source:HGNC Symbol;Acc:HGNC:43906]
RTKN	#N/A	#N/A	0.154551	#N/A	#N/A	#N/A	#N/A	#N/A	#N/A	#N/A	#N/A	#N/A	#N/A	#N/A	#N/A	#N/A	#N/A	#N/A	#N/A	#N/A	1	ENSG00000114993	RTKN	protein_coding	rhotekin [Source:HGNC Symbol;Acc:HGNC:10466]
FRAS1	#N/A	#N/A	#N/A	#N/A	#N/A	#N/A	#N/A	#N/A	#N/A	#N/A	#N/A	#N/A	#N/A	#N/A	#N/A	#N/A	#N/A	#N/A	0.154321	#N/A	1	ENSG00000138759	FRAS1	protein_coding	Fraser extracellular matrix complex subunit 1 [Source:HGNC Symbol;Acc:HGNC:19185]
#287690	0.154125	#N/A	#N/A	#N/A	#N/A	#N/A	#N/A	#N/A	#N/A	#N/A	#N/A	#N/A	#N/A	#N/A	#N/A	#N/A	#N/A	#N/A	#N/A	#N/A	1	ENSG00000287690		lncRNA	novel transcript, antisense to RPS6KA2
#267114	#N/A	#N/A	#N/A	#N/A	#N/A	#N/A	#N/A	#N/A	#N/A	#N/A	#N/A	#N/A	0.153713	#N/A	#N/A	#N/A	#N/A	#N/A	#N/A	#N/A	1	ENSG00000267114		lncRNA	novel transcript
#273064	#N/A	#N/A	#N/A	#N/A	#N/A	#N/A	#N/A	#N/A	#N/A	#N/A	#N/A	#N/A	#N/A	#N/A	#N/A	#N/A	#N/A	#N/A	0.153305	#N/A	1	ENSG00000273064		lncRNA	novel transcript
#259001	#N/A	#N/A	#N/A	#N/A	#N/A	#N/A	#N/A	#N/A	#N/A	#N/A	#N/A	#N/A	#N/A	#N/A	#N/A	#N/A	#N/A	#N/A	0.153008	#N/A	1	ENSG00000259001		lncRNA	ribonuclease P RNA component H1
GARIN2	#N/A	#N/A	#N/A	#N/A	#N/A	#N/A	#N/A	#N/A	#N/A	#N/A	#N/A	#N/A	#N/A	#N/A	#N/A	#N/A	#N/A	#N/A	0.152625	#N/A	1	ENSG00000172717	GARIN2	protein_coding	golgi associated RAB2 interactor family member 2 [Source:HGNC Symbol;Acc:HGNC:20101]
TUBB4A	#N/A	#N/A	#N/A	0.152243	#N/A	#N/A	#N/A	#N/A	#N/A	#N/A	#N/A	#N/A	#N/A	#N/A	#N/A	#N/A	#N/A	#N/A	#N/A	#N/A	1	ENSG00000104833	TUBB4A	protein_coding	tubulin beta 4A class IVa [Source:HGNC Symbol;Acc:HGNC:20774]
LINC01796	#N/A	#N/A	#N/A	0.15217	#N/A	#N/A	#N/A	#N/A	#N/A	#N/A	#N/A	#N/A	#N/A	#N/A	#N/A	#N/A	#N/A	#N/A	#N/A	#N/A	1	ENSG00000277527	LINC01796	lncRNA	long intergenic non-protein coding RNA 1796 [Source:HGNC Symbol;Acc:HGNC:52586]
#287087	#N/A	#N/A	#N/A	#N/A	#N/A	#N/A	#N/A	#N/A	#N/A	#N/A	#N/A	#N/A	#N/A	#N/A	#N/A	#N/A	#N/A	0.152054	#N/A	#N/A	1	ENSG00000287087		lncRNA	novel transcript, antisense to ARL15
#240240	#N/A	#N/A	0.151468	#N/A	#N/A	#N/A	#N/A	#N/A	#N/A	#N/A	#N/A	#N/A	#N/A	#N/A	#N/A	#N/A	#N/A	#N/A	#N/A	#N/A	1	ENSG00000240240		lncRNA	novel transcript
IL12A-AS1	#N/A	#N/A	0.15109	#N/A	#N/A	#N/A	#N/A	#N/A	#N/A	#N/A	#N/A	#N/A	#N/A	#N/A	#N/A	#N/A	#N/A	#N/A	#N/A	#N/A	1	ENSG00000244040	IL12A-AS1	lncRNA	IL12A antisense RNA 1 [Source:HGNC Symbol;Acc:HGNC:49094]
#260409	#N/A	#N/A	#N/A	#N/A	#N/A	#N/A	#N/A	#N/A	#N/A	#N/A	#N/A	#N/A	#N/A	#N/A	#N/A	#N/A	#N/A	#N/A	0.150939	#N/A	1	ENSG00000260409		lncRNA	novel transcript
KNG1	#N/A	#N/A	0.150271	#N/A	#N/A	#N/A	#N/A	#N/A	#N/A	#N/A	#N/A	#N/A	#N/A	#N/A	#N/A	#N/A	#N/A	#N/A	#N/A	#N/A	1	ENSG00000113889	KNG1	protein_coding	kininogen 1 [Source:HGNC Symbol;Acc:HGNC:6383]
MS4A13	#N/A	#N/A	#N/A	#N/A	#N/A	#N/A	#N/A	#N/A	#N/A	#N/A	#N/A	#N/A	#N/A	#N/A	#N/A	#N/A	0.150247	#N/A	#N/A	#N/A	1	ENSG00000204979	MS4A13	protein_coding	membrane spanning 4-domains A13 [Source:HGNC Symbol;Acc:HGNC:16674]
COX6B2	0.150164	#N/A	#N/A	#N/A	#N/A	#N/A	#N/A	#N/A	#N/A	#N/A	#N/A	#N/A	#N/A	#N/A	#N/A	#N/A	#N/A	#N/A	#N/A	#N/A	1	ENSG00000160471	COX6B2	protein_coding	cytochrome c oxidase subunit 6B2 [Source:HGNC Symbol;Acc:HGNC:24380]
IQSEC3#120645	#N/A	#N/A	0.149735	#N/A	#N/A	#N/A	#N/A	#N/A	#N/A	#N/A	#N/A	#N/A	#N/A	#N/A	#N/A	#N/A	#N/A	#N/A	#N/A	#N/A	1	ENSG00000120645	IQSEC3	protein_coding	IQ motif and Sec7 domain ArfGEF 3 [Source:HGNC Symbol;Acc:HGNC:29193]
IL34	#N/A	#N/A	#N/A	#N/A	#N/A	#N/A	#N/A	#N/A	#N/A	#N/A	#N/A	#N/A	#N/A	#N/A	#N/A	#N/A	#N/A	#N/A	0.148806	#N/A	1	ENSG00000157368	IL34	protein_coding	interleukin 34 [Source:HGNC Symbol;Acc:HGNC:28529]
#145063	#N/A	#N/A	#N/A	0.148732	#N/A	#N/A	#N/A	#N/A	#N/A	#N/A	#N/A	#N/A	#N/A	#N/A	#N/A	#N/A	#N/A	#N/A	#N/A	#N/A	1	ENSG00000145063		lncRNA	novel transcript
GOLIM4	#N/A	#N/A	#N/A	#N/A	#N/A	#N/A	#N/A	#N/A	#N/A	#N/A	#N/A	#N/A	#N/A	#N/A	#N/A	#N/A	#N/A	#N/A	0.148409	#N/A	1	ENSG00000173905	GOLIM4	protein_coding	golgi integral membrane protein 4 [Source:HGNC Symbol;Acc:HGNC:15448]
#271011	#N/A	#N/A	#N/A	#N/A	#N/A	#N/A	#N/A	#N/A	#N/A	#N/A	#N/A	#N/A	#N/A	#N/A	#N/A	#N/A	#N/A	0.148013	#N/A	#N/A	1	ENSG00000271011		lncRNA	novel transcript, antisense to TTN
#287500	#N/A	#N/A	#N/A	0.147815	#N/A	#N/A	#N/A	#N/A	#N/A	#N/A	#N/A	#N/A	#N/A	#N/A	#N/A	#N/A	#N/A	#N/A	#N/A	#N/A	1	ENSG00000287500		lncRNA	novel transcript, antisense to KIAA1370
#236723	#N/A	#N/A	#N/A	#N/A	#N/A	#N/A	#N/A	#N/A	#N/A	#N/A	#N/A	#N/A	#N/A	#N/A	#N/A	#N/A	#N/A	#N/A	0.147681	#N/A	1	ENSG00000236723		lncRNA	novel transcript, antisense to CPT2
LCAT	#N/A	#N/A	#N/A	#N/A	#N/A	#N/A	#N/A	#N/A	#N/A	#N/A	#N/A	#N/A	#N/A	#N/A	#N/A	#N/A	#N/A	#N/A	0.147633	#N/A	1	ENSG00000213398	LCAT	protein_coding	lecithin-cholesterol acyltransferase [Source:HGNC Symbol;Acc:HGNC:6522]
MAST4-AS1	#N/A	#N/A	#N/A	0.146629	#N/A	#N/A	#N/A	#N/A	#N/A	#N/A	#N/A	#N/A	#N/A	#N/A	#N/A	#N/A	#N/A	#N/A	#N/A	#N/A	1	ENSG00000229666	MAST4-AS1	lncRNA	MAST4 antisense RNA 1 [Source:HGNC Symbol;Acc:HGNC:40865]
NUDT17	#N/A	#N/A	#N/A	#N/A	#N/A	#N/A	#N/A	#N/A	#N/A	#N/A	#N/A	#N/A	#N/A	#N/A	#N/A	#N/A	#N/A	#N/A	0.145905	#N/A	1	ENSG00000186364	NUDT17	protein_coding	nudix hydrolase 17 [Source:HGNC Symbol;Acc:HGNC:26618]
ZFY-AS1	#N/A	#N/A	0.145751	#N/A	#N/A	#N/A	#N/A	#N/A	#N/A	#N/A	#N/A	#N/A	#N/A	#N/A	#N/A	#N/A	#N/A	#N/A	#N/A	#N/A	1	ENSG00000233070	ZFY-AS1	lncRNA	ZFY antisense RNA 1 [Source:HGNC Symbol;Acc:HGNC:38798]
POU6F2	#N/A	#N/A	0.145075	#N/A	#N/A	#N/A	#N/A	#N/A	#N/A	#N/A	#N/A	#N/A	#N/A	#N/A	#N/A	#N/A	#N/A	#N/A	#N/A	#N/A	1	ENSG00000106536	POU6F2	protein_coding	POU class 6 homeobox 2 [Source:HGNC Symbol;Acc:HGNC:21694]
#229337	#N/A	#N/A	#N/A	#N/A	#N/A	#N/A	#N/A	#N/A	#N/A	#N/A	#N/A	#N/A	#N/A	#N/A	#N/A	#N/A	#N/A	#N/A	0.145029	#N/A	1	ENSG00000229337		lncRNA	novel transcript
GABRB1	#N/A	#N/A	0.144848	#N/A	#N/A	#N/A	#N/A	#N/A	#N/A	#N/A	#N/A	#N/A	#N/A	#N/A	#N/A	#N/A	#N/A	#N/A	#N/A	#N/A	1	ENSG00000163288	GABRB1	protein_coding	gamma-aminobutyric acid type A receptor subunit beta1 [Source:HGNC Symbol;Acc:HGNC:4081]
#287721	#N/A	#N/A	#N/A	#N/A	#N/A	#N/A	#N/A	#N/A	#N/A	#N/A	#N/A	#N/A	#N/A	#N/A	#N/A	#N/A	#N/A	#N/A	0.144517	#N/A	1	ENSG00000287721		lncRNA	novel transcript
LINC02728	#N/A	#N/A	#N/A	#N/A	#N/A	#N/A	#N/A	#N/A	#N/A	#N/A	#N/A	#N/A	#N/A	#N/A	#N/A	#N/A	#N/A	#N/A	0.144389	#N/A	1	ENSG00000251323	LINC02728	lncRNA	long intergenic non-protein coding RNA 2728 [Source:HGNC Symbol;Acc:HGNC:54245]
ROR1	#N/A	#N/A	0.144368	#N/A	#N/A	#N/A	#N/A	#N/A	#N/A	#N/A	#N/A	#N/A	#N/A	#N/A	#N/A	#N/A	#N/A	#N/A	#N/A	#N/A	1	ENSG00000185483	ROR1	protein_coding	receptor tyrosine kinase like orphan receptor 1 [Source:HGNC Symbol;Acc:HGNC:10256]
RDM1#278023	#N/A	#N/A	0.144215	#N/A	#N/A	#N/A	#N/A	#N/A	#N/A	#N/A	#N/A	#N/A	#N/A	#N/A	#N/A	#N/A	#N/A	#N/A	#N/A	#N/A	1	ENSG00000278023	RDM1	protein_coding	RAD52 motif containing 1 [Source:HGNC Symbol;Acc:HGNC:19950]
GYPE	#N/A	#N/A	#N/A	#N/A	#N/A	#N/A	#N/A	#N/A	#N/A	#N/A	#N/A	#N/A	#N/A	#N/A	#N/A	#N/A	#N/A	#N/A	0.143725	#N/A	1	ENSG00000197465	GYPE	protein_coding	glycophorin E (MNS blood group) [Source:HGNC Symbol;Acc:HGNC:4705]
#258365	#N/A	#N/A	#N/A	#N/A	#N/A	#N/A	#N/A	#N/A	#N/A	#N/A	#N/A	#N/A	#N/A	#N/A	#N/A	#N/A	#N/A	#N/A	0.143008	#N/A	1	ENSG00000258365		lncRNA	novel transcript, antisense to PLXNC1
VWA8-AS1	#N/A	#N/A	0.142726	#N/A	#N/A	#N/A	#N/A	#N/A	#N/A	#N/A	#N/A	#N/A	#N/A	#N/A	#N/A	#N/A	#N/A	#N/A	#N/A	#N/A	1	ENSG00000278338	VWA8-AS1	lncRNA	VWA8 antisense RNA 1 (head to head) [Source:HGNC Symbol;Acc:HGNC:44270]
LINC01301	#N/A	#N/A	#N/A	#N/A	#N/A	#N/A	#N/A	#N/A	#N/A	#N/A	#N/A	#N/A	#N/A	#N/A	#N/A	#N/A	#N/A	#N/A	0.142679	#N/A	1	ENSG00000251396	LINC01301	lncRNA	long intergenic non-protein coding RNA 1301 [Source:HGNC Symbol;Acc:HGNC:50464]
CAMTA1-DT	#N/A	#N/A	#N/A	#N/A	#N/A	#N/A	#N/A	#N/A	#N/A	#N/A	#N/A	#N/A	#N/A	#N/A	#N/A	#N/A	#N/A	#N/A	0.141735	#N/A	1	ENSG00000237436	CAMTA1-DT	lncRNA	CAMTA1 divergent transcript [Source:HGNC Symbol;Acc:HGNC:53020]
#287728	#N/A	#N/A	#N/A	0.140812	#N/A	#N/A	#N/A	#N/A	#N/A	#N/A	#N/A	#N/A	#N/A	#N/A	#N/A	#N/A	#N/A	#N/A	#N/A	#N/A	1	ENSG00000287728		lncRNA	novel transcript
LINC02883	0.140503	#N/A	#N/A	#N/A	#N/A	#N/A	#N/A	#N/A	#N/A	#N/A	#N/A	#N/A	#N/A	#N/A	#N/A	#N/A	#N/A	#N/A	#N/A	#N/A	1	ENSG00000259416	LINC02883	lncRNA	long intergenic non-protein coding RNA 2883 [Source:HGNC Symbol;Acc:HGNC:54806]
FAT4	#N/A	#N/A	#N/A	#N/A	#N/A	#N/A	#N/A	#N/A	#N/A	#N/A	#N/A	#N/A	#N/A	#N/A	#N/A	#N/A	#N/A	#N/A	0.140473	#N/A	1	ENSG00000196159	FAT4	protein_coding	FAT atypical cadherin 4 [Source:HGNC Symbol;Acc:HGNC:23109]
#286133	#N/A	#N/A	#N/A	#N/A	#N/A	#N/A	#N/A	#N/A	#N/A	#N/A	#N/A	#N/A	#N/A	#N/A	#N/A	#N/A	#N/A	#N/A	0.14011	#N/A	1	ENSG00000286133		lncRNA	novel transcript
UCP3	#N/A	#N/A	#N/A	#N/A	#N/A	#N/A	#N/A	#N/A	#N/A	#N/A	#N/A	#N/A	#N/A	#N/A	#N/A	#N/A	#N/A	#N/A	0.140072	#N/A	1	ENSG00000175564	UCP3	protein_coding	uncoupling protein 3 [Source:HGNC Symbol;Acc:HGNC:12519]
ENKD1	#N/A	#N/A	#N/A	#N/A	#N/A	#N/A	#N/A	#N/A	#N/A	#N/A	#N/A	#N/A	#N/A	#N/A	#N/A	#N/A	#N/A	#N/A	0.139929	#N/A	1	ENSG00000124074	ENKD1	protein_coding	enkurin domain containing 1 [Source:HGNC Symbol;Acc:HGNC:25246]
RSPH4A	#N/A	#N/A	#N/A	#N/A	#N/A	#N/A	#N/A	#N/A	#N/A	#N/A	#N/A	#N/A	#N/A	#N/A	#N/A	#N/A	#N/A	#N/A	0.139471	#N/A	1	ENSG00000111834	RSPH4A	protein_coding	radial spoke head component 4A [Source:HGNC Symbol;Acc:HGNC:21558]
SMIM35	#N/A	#N/A	#N/A	#N/A	#N/A	#N/A	#N/A	#N/A	#N/A	#N/A	#N/A	#N/A	#N/A	#N/A	#N/A	#N/A	#N/A	#N/A	0.139404	#N/A	1	ENSG00000255274	SMIM35	protein_coding	small integral membrane protein 35 [Source:HGNC Symbol;Acc:HGNC:44179]
ADD2	#N/A	#N/A	#N/A	#N/A	#N/A	#N/A	#N/A	#N/A	#N/A	#N/A	0.139367	#N/A	#N/A	#N/A	#N/A	#N/A	#N/A	#N/A	#N/A	#N/A	1	ENSG00000075340	ADD2	protein_coding	adducin 2 [Source:HGNC Symbol;Acc:HGNC:244]
CREB3L4	#N/A	#N/A	#N/A	#N/A	#N/A	#N/A	#N/A	#N/A	#N/A	#N/A	#N/A	#N/A	#N/A	#N/A	#N/A	#N/A	#N/A	#N/A	0.139121	#N/A	1	ENSG00000143578	CREB3L4	protein_coding	cAMP responsive element binding protein 3 like 4 [Source:HGNC Symbol;Acc:HGNC:18854]
CLDN5	0.138807	#N/A	#N/A	#N/A	#N/A	#N/A	#N/A	#N/A	#N/A	#N/A	#N/A	#N/A	#N/A	#N/A	#N/A	#N/A	#N/A	#N/A	#N/A	#N/A	1	ENSG00000184113	CLDN5	protein_coding	claudin 5 [Source:HGNC Symbol;Acc:HGNC:2047]
IGFBP6	#N/A	0.138567	#N/A	#N/A	#N/A	#N/A	#N/A	#N/A	#N/A	#N/A	#N/A	#N/A	#N/A	#N/A	#N/A	#N/A	#N/A	#N/A	#N/A	#N/A	1	ENSG00000167779	IGFBP6	protein_coding	insulin like growth factor binding protein 6 [Source:HGNC Symbol;Acc:HGNC:5475]
CDT1	#N/A	#N/A	0.137194	#N/A	#N/A	#N/A	#N/A	#N/A	#N/A	#N/A	#N/A	#N/A	#N/A	#N/A	#N/A	#N/A	#N/A	#N/A	#N/A	#N/A	1	ENSG00000167513	CDT1	protein_coding	chromatin licensing and DNA replication factor 1 [Source:HGNC Symbol;Acc:HGNC:24576]
NPIPA9	#N/A	#N/A	#N/A	#N/A	#N/A	#N/A	#N/A	#N/A	#N/A	#N/A	#N/A	#N/A	#N/A	#N/A	#N/A	#N/A	#N/A	#N/A	0.137175	#N/A	1	ENSG00000233024	NPIPA9	protein_coding	nuclear pore complex interacting protein family, member A9 [Source:HGNC Symbol;Acc:HGNC:41984]
PPIC	0.136517	#N/A	#N/A	#N/A	#N/A	#N/A	#N/A	#N/A	#N/A	#N/A	#N/A	#N/A	#N/A	#N/A	#N/A	#N/A	#N/A	#N/A	#N/A	#N/A	1	ENSG00000168938	PPIC	protein_coding	peptidylprolyl isomerase C [Source:HGNC Symbol;Acc:HGNC:9256]
LINC02326	#N/A	#N/A	0.136179	#N/A	#N/A	#N/A	#N/A	#N/A	#N/A	#N/A	#N/A	#N/A	#N/A	#N/A	#N/A	#N/A	#N/A	#N/A	#N/A	#N/A	1	ENSG00000257523	LINC02326	lncRNA	long intergenic non-protein coding RNA 2326 [Source:HGNC Symbol;Acc:HGNC:53246]
SLC25A30-AS1	#N/A	#N/A	#N/A	#N/A	#N/A	#N/A	#N/A	#N/A	#N/A	#N/A	#N/A	#N/A	#N/A	#N/A	#N/A	#N/A	#N/A	0.135926	#N/A	#N/A	1	ENSG00000251015	SLC25A30-AS1	lncRNA	SLC25A30 antisense RNA 1 [Source:HGNC Symbol;Acc:HGNC:42795]
MTUS2-AS1	0.135642	#N/A	#N/A	#N/A	#N/A	#N/A	#N/A	#N/A	#N/A	#N/A	#N/A	#N/A	#N/A	#N/A	#N/A	#N/A	#N/A	#N/A	#N/A	#N/A	1	ENSG00000179141	MTUS2-AS1	lncRNA	MTUS2 antisense RNA 1 [Source:HGNC Symbol;Acc:HGNC:40924]
KCNJ12	0.135487	#N/A	#N/A	#N/A	#N/A	#N/A	#N/A	#N/A	#N/A	#N/A	#N/A	#N/A	#N/A	#N/A	#N/A	#N/A	#N/A	#N/A	#N/A	#N/A	1	ENSG00000184185	KCNJ12	protein_coding	potassium inwardly rectifying channel subfamily J member 12 [Source:HGNC Symbol;Acc:HGNC:6258]
#238280	#N/A	#N/A	#N/A	#N/A	#N/A	#N/A	0.135335	#N/A	#N/A	#N/A	#N/A	#N/A	#N/A	#N/A	#N/A	#N/A	#N/A	#N/A	#N/A	#N/A	1	ENSG00000238280		lncRNA	novel transcript
SMAD9	#N/A	#N/A	0.133722	#N/A	#N/A	#N/A	#N/A	#N/A	#N/A	#N/A	#N/A	#N/A	#N/A	#N/A	#N/A	#N/A	#N/A	#N/A	#N/A	#N/A	1	ENSG00000120693	SMAD9	protein_coding	SMAD family member 9 [Source:HGNC Symbol;Acc:HGNC:6774]
#254731	#N/A	#N/A	0.133656	#N/A	#N/A	#N/A	#N/A	#N/A	#N/A	#N/A	#N/A	#N/A	#N/A	#N/A	#N/A	#N/A	#N/A	#N/A	#N/A	#N/A	1	ENSG00000254731		lncRNA	novel transcript
#287238	#N/A	#N/A	#N/A	#N/A	#N/A	#N/A	#N/A	#N/A	#N/A	#N/A	#N/A	#N/A	#N/A	#N/A	#N/A	0.133601	#N/A	#N/A	#N/A	#N/A	1	ENSG00000287238		lncRNA	novel transcript
CYP3A4	#N/A	#N/A	0.133518	#N/A	#N/A	#N/A	#N/A	#N/A	#N/A	#N/A	#N/A	#N/A	#N/A	#N/A	#N/A	#N/A	#N/A	#N/A	#N/A	#N/A	1	ENSG00000160868	CYP3A4	protein_coding	cytochrome P450 family 3 subfamily A member 4 [Source:HGNC Symbol;Acc:HGNC:2637]
#285668	#N/A	#N/A	#N/A	#N/A	#N/A	#N/A	#N/A	#N/A	#N/A	#N/A	#N/A	#N/A	#N/A	#N/A	#N/A	#N/A	#N/A	#N/A	0.133234	#N/A	1	ENSG00000285668		lncRNA	novel transcript
MGST2	#N/A	#N/A	#N/A	#N/A	#N/A	#N/A	#N/A	#N/A	#N/A	#N/A	#N/A	#N/A	#N/A	#N/A	#N/A	#N/A	#N/A	#N/A	0.132019	#N/A	1	ENSG00000085871	MGST2	protein_coding	microsomal glutathione S-transferase 2 [Source:HGNC Symbol;Acc:HGNC:7063]
CDH2	#N/A	#N/A	#N/A	0.131232	#N/A	#N/A	#N/A	#N/A	#N/A	#N/A	#N/A	#N/A	#N/A	#N/A	#N/A	#N/A	#N/A	#N/A	#N/A	#N/A	1	ENSG00000170558	CDH2	protein_coding	cadherin 2 [Source:HGNC Symbol;Acc:HGNC:1759]
EDA2R	#N/A	#N/A	#N/A	0.13119	#N/A	#N/A	#N/A	#N/A	#N/A	#N/A	#N/A	#N/A	#N/A	#N/A	#N/A	#N/A	#N/A	#N/A	#N/A	#N/A	1	ENSG00000131080	EDA2R	protein_coding	ectodysplasin A2 receptor [Source:HGNC Symbol;Acc:HGNC:17756]
FOSB	#N/A	#N/A	#N/A	#N/A	#N/A	#N/A	#N/A	#N/A	#N/A	#N/A	0.131013	#N/A	#N/A	#N/A	#N/A	#N/A	#N/A	#N/A	#N/A	#N/A	1	ENSG00000125740	FOSB	protein_coding	FosB proto-oncogene, AP-1 transcription factor subunit [Source:HGNC Symbol;Acc:HGNC:3797]
#263015	#N/A	#N/A	#N/A	#N/A	#N/A	#N/A	#N/A	#N/A	#N/A	#N/A	#N/A	#N/A	#N/A	#N/A	#N/A	#N/A	#N/A	#N/A	0.130952	#N/A	1	ENSG00000263015		lncRNA	novel transcript, antisense to VPS53
RSPO2	#N/A	#N/A	#N/A	#N/A	#N/A	#N/A	#N/A	#N/A	#N/A	#N/A	#N/A	#N/A	#N/A	#N/A	#N/A	#N/A	0.130863	#N/A	#N/A	#N/A	1	ENSG00000147655	RSPO2	protein_coding	R-spondin 2 [Source:HGNC Symbol;Acc:HGNC:28583]
#285881	#N/A	#N/A	0.130294	#N/A	#N/A	#N/A	#N/A	#N/A	#N/A	#N/A	#N/A	#N/A	#N/A	#N/A	#N/A	#N/A	#N/A	#N/A	#N/A	#N/A	1	ENSG00000285881		lncRNA	Novel transcript, antisense to BMP1
SCNN1A	0.130064	#N/A	#N/A	#N/A	#N/A	#N/A	#N/A	#N/A	#N/A	#N/A	#N/A	#N/A	#N/A	#N/A	#N/A	#N/A	#N/A	#N/A	#N/A	#N/A	1	ENSG00000111319	SCNN1A	protein_coding	sodium channel epithelial 1 subunit alpha [Source:HGNC Symbol;Acc:HGNC:10599]
P2RX6	#N/A	#N/A	0.129878	#N/A	#N/A	#N/A	#N/A	#N/A	#N/A	#N/A	#N/A	#N/A	#N/A	#N/A	#N/A	#N/A	#N/A	#N/A	#N/A	#N/A	1	ENSG00000099957	P2RX6	protein_coding	purinergic receptor P2X 6 [Source:HGNC Symbol;Acc:HGNC:8538]
#272844	#N/A	#N/A	0.129762	#N/A	#N/A	#N/A	#N/A	#N/A	#N/A	#N/A	#N/A	#N/A	#N/A	#N/A	#N/A	#N/A	#N/A	#N/A	#N/A	#N/A	1	ENSG00000272844		lncRNA	novel transcript, antisense to GTPBP8
GRHL2	#N/A	#N/A	0.12952	#N/A	#N/A	#N/A	#N/A	#N/A	#N/A	#N/A	#N/A	#N/A	#N/A	#N/A	#N/A	#N/A	#N/A	#N/A	#N/A	#N/A	1	ENSG00000083307	GRHL2	protein_coding	grainyhead like transcription factor 2 [Source:HGNC Symbol;Acc:HGNC:2799]
FAM88E	#N/A	#N/A	0.129374	#N/A	#N/A	#N/A	#N/A	#N/A	#N/A	#N/A	#N/A	#N/A	#N/A	#N/A	#N/A	#N/A	#N/A	#N/A	#N/A	#N/A	1	ENSG00000237357	FAM88E	lncRNA	family with sequence similarity 88 member E [Source:HGNC Symbol;Acc:HGNC:56161]
SLC4A9	#N/A	#N/A	0.128757	#N/A	#N/A	#N/A	#N/A	#N/A	#N/A	#N/A	#N/A	#N/A	#N/A	#N/A	#N/A	#N/A	#N/A	#N/A	#N/A	#N/A	1	ENSG00000113073	SLC4A9	protein_coding	solute carrier family 4 member 9 [Source:HGNC Symbol;Acc:HGNC:11035]
ADAMTS9	#N/A	#N/A	0.128462	#N/A	#N/A	#N/A	#N/A	#N/A	#N/A	#N/A	#N/A	#N/A	#N/A	#N/A	#N/A	#N/A	#N/A	#N/A	#N/A	#N/A	1	ENSG00000163638	ADAMTS9	protein_coding	ADAM metallopeptidase with thrombospondin type 1 motif 9 [Source:HGNC Symbol;Acc:HGNC:13202]
#254162	#N/A	#N/A	0.128339	#N/A	#N/A	#N/A	#N/A	#N/A	#N/A	#N/A	#N/A	#N/A	#N/A	#N/A	#N/A	#N/A	#N/A	#N/A	#N/A	#N/A	1	ENSG00000254162		lncRNA	novel transcript
#262372	#N/A	#N/A	0.128145	#N/A	#N/A	#N/A	#N/A	#N/A	#N/A	#N/A	#N/A	#N/A	#N/A	#N/A	#N/A	#N/A	#N/A	#N/A	#N/A	#N/A	1	ENSG00000262372		lncRNA	novel transcript, antisense to a novel protein
#287425	#N/A	#N/A	#N/A	#N/A	#N/A	#N/A	#N/A	#N/A	#N/A	#N/A	0.128033	#N/A	#N/A	#N/A	#N/A	#N/A	#N/A	#N/A	#N/A	#N/A	1	ENSG00000287425		lncRNA	novel transcript
#260277	#N/A	#N/A	0.127644	#N/A	#N/A	#N/A	#N/A	#N/A	#N/A	#N/A	#N/A	#N/A	#N/A	#N/A	#N/A	#N/A	#N/A	#N/A	#N/A	#N/A	1	ENSG00000260277		lncRNA	novel transcript, antisense to C16orf52 and VWA3A
#250286	#N/A	#N/A	0.127445	#N/A	#N/A	#N/A	#N/A	#N/A	#N/A	#N/A	#N/A	#N/A	#N/A	#N/A	#N/A	#N/A	#N/A	#N/A	#N/A	#N/A	1	ENSG00000250286		lncRNA	novel transcript, antisense to EPN3
AWAT1	#N/A	#N/A	0.126933	#N/A	#N/A	#N/A	#N/A	#N/A	#N/A	#N/A	#N/A	#N/A	#N/A	#N/A	#N/A	#N/A	#N/A	#N/A	#N/A	#N/A	1	ENSG00000204195	AWAT1	protein_coding	acyl-CoA wax alcohol acyltransferase 1 [Source:HGNC Symbol;Acc:HGNC:23252]
HTR3E	#N/A	#N/A	0.126585	#N/A	#N/A	#N/A	#N/A	#N/A	#N/A	#N/A	#N/A	#N/A	#N/A	#N/A	#N/A	#N/A	#N/A	#N/A	#N/A	#N/A	1	ENSG00000186038	HTR3E	protein_coding	5-hydroxytryptamine receptor 3E [Source:HGNC Symbol;Acc:HGNC:24005]
#226965	#N/A	#N/A	0.126482	#N/A	#N/A	#N/A	#N/A	#N/A	#N/A	#N/A	#N/A	#N/A	#N/A	#N/A	#N/A	#N/A	#N/A	#N/A	#N/A	#N/A	1	ENSG00000226965		lncRNA	novel transcript
#271945	#N/A	#N/A	#N/A	#N/A	#N/A	#N/A	#N/A	#N/A	#N/A	#N/A	#N/A	0.125181	#N/A	#N/A	#N/A	#N/A	#N/A	#N/A	#N/A	#N/A	1	ENSG00000271945		lncRNA	novel transcript
#259621	#N/A	#N/A	0.124882	#N/A	#N/A	#N/A	#N/A	#N/A	#N/A	#N/A	#N/A	#N/A	#N/A	#N/A	#N/A	#N/A	#N/A	#N/A	#N/A	#N/A	1	ENSG00000259621		lncRNA	novel transcript, antisense to IGF1R
EYA1	#N/A	#N/A	0.124599	#N/A	#N/A	#N/A	#N/A	#N/A	#N/A	#N/A	#N/A	#N/A	#N/A	#N/A	#N/A	#N/A	#N/A	#N/A	#N/A	#N/A	1	ENSG00000104313	EYA1	protein_coding	EYA transcriptional coactivator and phosphatase 1 [Source:HGNC Symbol;Acc:HGNC:3519]
LINC02161	#N/A	#N/A	0.124353	#N/A	#N/A	#N/A	#N/A	#N/A	#N/A	#N/A	#N/A	#N/A	#N/A	#N/A	#N/A	#N/A	#N/A	#N/A	#N/A	#N/A	1	ENSG00000250437	LINC02161	lncRNA	long intergenic non-protein coding RNA 2161 [Source:HGNC Symbol;Acc:HGNC:53022]
CLEC2L	#N/A	#N/A	0.123619	#N/A	#N/A	#N/A	#N/A	#N/A	#N/A	#N/A	#N/A	#N/A	#N/A	#N/A	#N/A	#N/A	#N/A	#N/A	#N/A	#N/A	1	ENSG00000236279	CLEC2L	protein_coding	C-type lectin domain family 2 member L [Source:HGNC Symbol;Acc:HGNC:21969]
#246465	#N/A	#N/A	#N/A	0.122522	#N/A	#N/A	#N/A	#N/A	#N/A	#N/A	#N/A	#N/A	#N/A	#N/A	#N/A	#N/A	#N/A	#N/A	#N/A	#N/A	1	ENSG00000246465		lncRNA	novel transcript LOC100506705
B3GAT1	#N/A	#N/A	0.122139	#N/A	#N/A	#N/A	#N/A	#N/A	#N/A	#N/A	#N/A	#N/A	#N/A	#N/A	#N/A	#N/A	#N/A	#N/A	#N/A	#N/A	1	ENSG00000109956	B3GAT1	protein_coding	beta-1,3-glucuronyltransferase 1 [Source:HGNC Symbol;Acc:HGNC:921]
#266941	#N/A	#N/A	0.121916	#N/A	#N/A	#N/A	#N/A	#N/A	#N/A	#N/A	#N/A	#N/A	#N/A	#N/A	#N/A	#N/A	#N/A	#N/A	#N/A	#N/A	1	ENSG00000266941		lncRNA	novel transcript, antisense to NDUFA11
ZFY	#N/A	#N/A	#N/A	#N/A	#N/A	#N/A	#N/A	#N/A	#N/A	#N/A	#N/A	#N/A	#N/A	#N/A	#N/A	#N/A	#N/A	#N/A	0.12041	#N/A	1	ENSG00000067646	ZFY	protein_coding	zinc finger protein Y-linked [Source:HGNC Symbol;Acc:HGNC:12870]
GAS1RR	#N/A	#N/A	0.120318	#N/A	#N/A	#N/A	#N/A	#N/A	#N/A	#N/A	#N/A	#N/A	#N/A	#N/A	#N/A	#N/A	#N/A	#N/A	#N/A	#N/A	1	ENSG00000226237	GAS1RR	lncRNA	GAS1 adjacent regulatory RNA [Source:HGNC Symbol;Acc:HGNC:52261]
#255299	#N/A	#N/A	#N/A	#N/A	#N/A	#N/A	#N/A	#N/A	#N/A	#N/A	#N/A	0.119966	#N/A	#N/A	#N/A	#N/A	#N/A	#N/A	#N/A	#N/A	1	ENSG00000255299		lncRNA	novel transcript
NLGN4X	#N/A	#N/A	0.119589	#N/A	#N/A	#N/A	#N/A	#N/A	#N/A	#N/A	#N/A	#N/A	#N/A	#N/A	#N/A	#N/A	#N/A	#N/A	#N/A	#N/A	1	ENSG00000146938	NLGN4X	protein_coding	neuroligin 4 X-linked [Source:HGNC Symbol;Acc:HGNC:14287]
ACAN	#N/A	#N/A	0.119367	#N/A	#N/A	#N/A	#N/A	#N/A	#N/A	#N/A	#N/A	#N/A	#N/A	#N/A	#N/A	#N/A	#N/A	#N/A	#N/A	#N/A	1	ENSG00000157766	ACAN	protein_coding	aggrecan [Source:HGNC Symbol;Acc:HGNC:319]
NOSTRIN#163072	#N/A	#N/A	#N/A	#N/A	#N/A	#N/A	#N/A	#N/A	#N/A	#N/A	#N/A	#N/A	#N/A	#N/A	#N/A	#N/A	#N/A	#N/A	0.119248	#N/A	1	ENSG00000163072	NOSTRIN	protein_coding	nitric oxide synthase trafficking [Source:HGNC Symbol;Acc:HGNC:20203]
AFAP1L1	#N/A	#N/A	0.118854	#N/A	#N/A	#N/A	#N/A	#N/A	#N/A	#N/A	#N/A	#N/A	#N/A	#N/A	#N/A	#N/A	#N/A	#N/A	#N/A	#N/A	1	ENSG00000157510	AFAP1L1	protein_coding	actin filament associated protein 1 like 1 [Source:HGNC Symbol;Acc:HGNC:26714]
LINC01426	#N/A	#N/A	0.118429	#N/A	#N/A	#N/A	#N/A	#N/A	#N/A	#N/A	#N/A	#N/A	#N/A	#N/A	#N/A	#N/A	#N/A	#N/A	#N/A	#N/A	1	ENSG00000234380	LINC01426	lncRNA	long intergenic non-protein coding RNA 1426 [Source:HGNC Symbol;Acc:HGNC:50734]
SPATA22	#N/A	#N/A	#N/A	#N/A	#N/A	#N/A	#N/A	#N/A	#N/A	#N/A	#N/A	#N/A	0.118417	#N/A	#N/A	#N/A	#N/A	#N/A	#N/A	#N/A	1	ENSG00000141255	SPATA22	protein_coding	spermatogenesis associated 22 [Source:HGNC Symbol;Acc:HGNC:30705]
HYAL4	#N/A	#N/A	0.118065	#N/A	#N/A	#N/A	#N/A	#N/A	#N/A	#N/A	#N/A	#N/A	#N/A	#N/A	#N/A	#N/A	#N/A	#N/A	#N/A	#N/A	1	ENSG00000106302	HYAL4	protein_coding	hyaluronidase 4 [Source:HGNC Symbol;Acc:HGNC:5323]
TMEM132C	#N/A	#N/A	0.117985	#N/A	#N/A	#N/A	#N/A	#N/A	#N/A	#N/A	#N/A	#N/A	#N/A	#N/A	#N/A	#N/A	#N/A	#N/A	#N/A	#N/A	1	ENSG00000181234	TMEM132C	protein_coding	transmembrane protein 132C [Source:HGNC Symbol;Acc:HGNC:25436]
SOX4	#N/A	#N/A	#N/A	#N/A	#N/A	#N/A	#N/A	#N/A	#N/A	#N/A	#N/A	#N/A	#N/A	#N/A	#N/A	#N/A	#N/A	#N/A	0.117761	#N/A	1	ENSG00000124766	SOX4	protein_coding	SRY-box transcription factor 4 [Source:HGNC Symbol;Acc:HGNC:11200]
#272954	#N/A	#N/A	0.117683	#N/A	#N/A	#N/A	#N/A	#N/A	#N/A	#N/A	#N/A	#N/A	#N/A	#N/A	#N/A	#N/A	#N/A	#N/A	#N/A	#N/A	1	ENSG00000272954		lncRNA	novel transcript, sense intronic to PPIL2
SPC25#152253	#N/A	#N/A	0.117649	#N/A	#N/A	#N/A	#N/A	#N/A	#N/A	#N/A	#N/A	#N/A	#N/A	#N/A	#N/A	#N/A	#N/A	#N/A	#N/A	#N/A	1	ENSG00000152253	SPC25	protein_coding	SPC25 component of NDC80 kinetochore complex [Source:HGNC Symbol;Acc:HGNC:24031]
SLC22A31	#N/A	#N/A	0.117035	#N/A	#N/A	#N/A	#N/A	#N/A	#N/A	#N/A	#N/A	#N/A	#N/A	#N/A	#N/A	#N/A	#N/A	#N/A	#N/A	#N/A	1	ENSG00000259803	SLC22A31	protein_coding	solute carrier family 22 member 31 [Source:HGNC Symbol;Acc:HGNC:27091]
ZNF165	#N/A	#N/A	#N/A	#N/A	#N/A	#N/A	#N/A	#N/A	#N/A	#N/A	#N/A	#N/A	#N/A	#N/A	#N/A	0.117009	#N/A	#N/A	#N/A	#N/A	1	ENSG00000197279	ZNF165	protein_coding	zinc finger protein 165 [Source:HGNC Symbol;Acc:HGNC:12953]
#270972	#N/A	#N/A	0.116977	#N/A	#N/A	#N/A	#N/A	#N/A	#N/A	#N/A	#N/A	#N/A	#N/A	#N/A	#N/A	#N/A	#N/A	#N/A	#N/A	#N/A	1	ENSG00000270972		lncRNA	novel transcript
CDC6	#N/A	#N/A	#N/A	#N/A	#N/A	#N/A	0.116778	#N/A	#N/A	#N/A	#N/A	#N/A	#N/A	#N/A	#N/A	#N/A	#N/A	#N/A	#N/A	#N/A	1	ENSG00000094804	CDC6	protein_coding	cell division cycle 6 [Source:HGNC Symbol;Acc:HGNC:1744]
DMC1	0.116655	#N/A	#N/A	#N/A	#N/A	#N/A	#N/A	#N/A	#N/A	#N/A	#N/A	#N/A	#N/A	#N/A	#N/A	#N/A	#N/A	#N/A	#N/A	#N/A	1	ENSG00000100206	DMC1	protein_coding	DNA meiotic recombinase 1 [Source:HGNC Symbol;Acc:HGNC:2927]
CFAP52	#N/A	#N/A	0.116587	#N/A	#N/A	#N/A	#N/A	#N/A	#N/A	#N/A	#N/A	#N/A	#N/A	#N/A	#N/A	#N/A	#N/A	#N/A	#N/A	#N/A	1	ENSG00000166596	CFAP52	protein_coding	cilia and flagella associated protein 52 [Source:HGNC Symbol;Acc:HGNC:16053]
AK7	#N/A	#N/A	0.116551	#N/A	#N/A	#N/A	#N/A	#N/A	#N/A	#N/A	#N/A	#N/A	#N/A	#N/A	#N/A	#N/A	#N/A	#N/A	#N/A	#N/A	1	ENSG00000140057	AK7	protein_coding	adenylate kinase 7 [Source:HGNC Symbol;Acc:HGNC:20091]
#268836	#N/A	#N/A	#N/A	#N/A	#N/A	#N/A	#N/A	#N/A	#N/A	#N/A	#N/A	#N/A	#N/A	#N/A	#N/A	#N/A	#N/A	#N/A	0.116188	#N/A	1	ENSG00000268836		lncRNA	novel transcript
PSPN	#N/A	#N/A	#N/A	#N/A	#N/A	#N/A	#N/A	#N/A	#N/A	#N/A	#N/A	#N/A	#N/A	#N/A	#N/A	#N/A	#N/A	0.115928	#N/A	#N/A	1	ENSG00000125650	PSPN	protein_coding	persephin [Source:HGNC Symbol;Acc:HGNC:9579]
LARGE-AS1	#N/A	#N/A	#N/A	0.115263	#N/A	#N/A	#N/A	#N/A	#N/A	#N/A	#N/A	#N/A	#N/A	#N/A	#N/A	#N/A	#N/A	#N/A	#N/A	#N/A	1	ENSG00000224973	LARGE-AS1	lncRNA	LARGE antisense RNA 1 [Source:HGNC Symbol;Acc:HGNC:40336]
DDX3Y	#N/A	#N/A	#N/A	#N/A	#N/A	#N/A	#N/A	#N/A	#N/A	#N/A	#N/A	#N/A	#N/A	#N/A	#N/A	#N/A	#N/A	#N/A	0.114869	#N/A	1	ENSG00000067048	DDX3Y	protein_coding	DEAD-box helicase 3 Y-linked [Source:HGNC Symbol;Acc:HGNC:2699]
CZIB-DT	#N/A	#N/A	0.11485	#N/A	#N/A	#N/A	#N/A	#N/A	#N/A	#N/A	#N/A	#N/A	#N/A	#N/A	#N/A	#N/A	#N/A	#N/A	#N/A	#N/A	1	ENSG00000259818	CZIB-DT	lncRNA	CZIB divergent transcript [Source:HGNC Symbol;Acc:HGNC:55408]
MIR193BHG	#N/A	#N/A	#N/A	#N/A	#N/A	#N/A	#N/A	#N/A	#N/A	#N/A	0.114504	#N/A	#N/A	#N/A	#N/A	#N/A	#N/A	#N/A	#N/A	#N/A	1	ENSG00000262454	MIR193BHG	lncRNA	MIR193b-365a host gene [Source:HGNC Symbol;Acc:HGNC:51945]
#260989	#N/A	#N/A	#N/A	#N/A	#N/A	#N/A	#N/A	#N/A	#N/A	#N/A	#N/A	0.113798	#N/A	#N/A	#N/A	#N/A	#N/A	#N/A	#N/A	#N/A	1	ENSG00000260989		lncRNA	novel transcript, antisense to IFT140
KCNQ1-AS1#229414	#N/A	#N/A	#N/A	#N/A	#N/A	#N/A	#N/A	#N/A	#N/A	0.112858	#N/A	#N/A	#N/A	#N/A	#N/A	#N/A	#N/A	#N/A	#N/A	#N/A	1	ENSG00000229414	KCNQ1-AS1	lncRNA	KCNQ1 antisense RNA 1 [Source:HGNC Symbol;Acc:HGNC:42790]
FA2H	#N/A	#N/A	#N/A	#N/A	#N/A	#N/A	#N/A	#N/A	#N/A	#N/A	0.112525	#N/A	#N/A	#N/A	#N/A	#N/A	#N/A	#N/A	#N/A	#N/A	1	ENSG00000103089	FA2H	protein_coding	fatty acid 2-hydroxylase [Source:HGNC Symbol;Acc:HGNC:21197]
LINC00278	#N/A	#N/A	#N/A	#N/A	#N/A	#N/A	#N/A	#N/A	#N/A	#N/A	#N/A	#N/A	#N/A	#N/A	#N/A	#N/A	#N/A	#N/A	0.11246	#N/A	1	ENSG00000231535	LINC00278	lncRNA	long intergenic non-protein coding RNA 278 [Source:HGNC Symbol;Acc:HGNC:38712]
CNTN4	#N/A	#N/A	#N/A	#N/A	#N/A	#N/A	#N/A	#N/A	#N/A	#N/A	#N/A	#N/A	#N/A	#N/A	#N/A	#N/A	#N/A	#N/A	0.111834	#N/A	1	ENSG00000144619	CNTN4	protein_coding	contactin 4 [Source:HGNC Symbol;Acc:HGNC:2174]
GSG1L	#N/A	#N/A	0.111522	#N/A	#N/A	#N/A	#N/A	#N/A	#N/A	#N/A	#N/A	#N/A	#N/A	#N/A	#N/A	#N/A	#N/A	#N/A	#N/A	#N/A	1	ENSG00000169181	GSG1L	protein_coding	GSG1 like [Source:HGNC Symbol;Acc:HGNC:28283]
TSPEAR	#N/A	#N/A	0.111175	#N/A	#N/A	#N/A	#N/A	#N/A	#N/A	#N/A	#N/A	#N/A	#N/A	#N/A	#N/A	#N/A	#N/A	#N/A	#N/A	#N/A	1	ENSG00000175894	TSPEAR	protein_coding	thrombospondin type laminin G domain and EAR repeats [Source:HGNC Symbol;Acc:HGNC:1268]
#260197	#N/A	#N/A	0.110342	#N/A	#N/A	#N/A	#N/A	#N/A	#N/A	#N/A	#N/A	#N/A	#N/A	#N/A	#N/A	#N/A	#N/A	#N/A	#N/A	#N/A	1	ENSG00000260197		lncRNA	novel transcript
#286009	#N/A	#N/A	0.110254	#N/A	#N/A	#N/A	#N/A	#N/A	#N/A	#N/A	#N/A	#N/A	#N/A	#N/A	#N/A	#N/A	#N/A	#N/A	#N/A	#N/A	1	ENSG00000286009		lncRNA	novel transcript, antisense to USP9Y
CXXC4-AS1	#N/A	#N/A	0.109239	#N/A	#N/A	#N/A	#N/A	#N/A	#N/A	#N/A	#N/A	#N/A	#N/A	#N/A	#N/A	#N/A	#N/A	#N/A	#N/A	#N/A	1	ENSG00000245384	CXXC4-AS1	lncRNA	CXXC4 antisense RNA 1 [Source:HGNC Symbol;Acc:HGNC:41054]
HHEX	#N/A	#N/A	#N/A	#N/A	#N/A	0.109213	#N/A	#N/A	#N/A	#N/A	#N/A	#N/A	#N/A	#N/A	#N/A	#N/A	#N/A	#N/A	#N/A	#N/A	1	ENSG00000152804	HHEX	protein_coding	hematopoietically expressed homeobox [Source:HGNC Symbol;Acc:HGNC:4901]
JADE3	#N/A	#N/A	#N/A	#N/A	#N/A	#N/A	#N/A	#N/A	#N/A	#N/A	#N/A	#N/A	#N/A	#N/A	#N/A	#N/A	#N/A	#N/A	0.108526	#N/A	1	ENSG00000102221	JADE3	protein_coding	jade family PHD finger 3 [Source:HGNC Symbol;Acc:HGNC:22982]
ZNF695	#N/A	#N/A	#N/A	#N/A	#N/A	#N/A	#N/A	#N/A	#N/A	0.107105	#N/A	#N/A	#N/A	#N/A	#N/A	#N/A	#N/A	#N/A	#N/A	#N/A	1	ENSG00000197472	ZNF695	protein_coding	zinc finger protein 695 [Source:HGNC Symbol;Acc:HGNC:30954]
#256982	#N/A	#N/A	#N/A	#N/A	#N/A	#N/A	#N/A	#N/A	#N/A	#N/A	0.10547	#N/A	#N/A	#N/A	#N/A	#N/A	#N/A	#N/A	#N/A	#N/A	1	ENSG00000256982		lncRNA	novel transcript
SOWAHC	#N/A	#N/A	#N/A	#N/A	#N/A	#N/A	#N/A	#N/A	#N/A	#N/A	#N/A	#N/A	#N/A	#N/A	#N/A	0.104222	#N/A	#N/A	#N/A	#N/A	1	ENSG00000198142	SOWAHC	protein_coding	sosondowah ankyrin repeat domain family member C [Source:HGNC Symbol;Acc:HGNC:26149]
#267024	#N/A	#N/A	0.104196	#N/A	#N/A	#N/A	#N/A	#N/A	#N/A	#N/A	#N/A	#N/A	#N/A	#N/A	#N/A	#N/A	#N/A	#N/A	#N/A	#N/A	1	ENSG00000267024		lncRNA	novel transcript, antisense to PDCD2
SLC6A20	#N/A	#N/A	0.103932	#N/A	#N/A	#N/A	#N/A	#N/A	#N/A	#N/A	#N/A	#N/A	#N/A	#N/A	#N/A	#N/A	#N/A	#N/A	#N/A	#N/A	1	ENSG00000163817	SLC6A20	protein_coding	solute carrier family 6 member 20 [Source:HGNC Symbol;Acc:HGNC:30927]
#257359	#N/A	#N/A	#N/A	#N/A	#N/A	#N/A	#N/A	#N/A	#N/A	#N/A	#N/A	0.102984	#N/A	#N/A	#N/A	#N/A	#N/A	#N/A	#N/A	#N/A	1	ENSG00000257359		lncRNA	novel transcript
S100A9	#N/A	#N/A	#N/A	#N/A	#N/A	#N/A	0.102941	#N/A	#N/A	#N/A	#N/A	#N/A	#N/A	#N/A	#N/A	#N/A	#N/A	#N/A	#N/A	#N/A	1	ENSG00000163220	S100A9	protein_coding	S100 calcium binding protein A9 [Source:HGNC Symbol;Acc:HGNC:10499]
#273464	#N/A	#N/A	#N/A	#N/A	#N/A	#N/A	#N/A	#N/A	#N/A	#N/A	#N/A	#N/A	#N/A	#N/A	#N/A	0.102888	#N/A	#N/A	#N/A	#N/A	1	ENSG00000273464		lncRNA	novel transcript, antisense to GRIK1
KANK2	#N/A	#N/A	#N/A	#N/A	#N/A	#N/A	#N/A	#N/A	#N/A	#N/A	#N/A	#N/A	#N/A	#N/A	#N/A	#N/A	0.10262	#N/A	#N/A	#N/A	1	ENSG00000197256	KANK2	protein_coding	KN motif and ankyrin repeat domains 2 [Source:HGNC Symbol;Acc:HGNC:29300]
#224066	#N/A	#N/A	#N/A	#N/A	#N/A	#N/A	#N/A	#N/A	#N/A	#N/A	#N/A	0.102504	#N/A	#N/A	#N/A	#N/A	#N/A	#N/A	#N/A	#N/A	1	ENSG00000224066		lncRNA	novel transcript
#271551	#N/A	#N/A	#N/A	#N/A	#N/A	#N/A	#N/A	#N/A	#N/A	#N/A	#N/A	0.101478	#N/A	#N/A	#N/A	#N/A	#N/A	#N/A	#N/A	#N/A	1	ENSG00000271551		lncRNA	novel transcript, antisense to ARID1B
#256955	#N/A	#N/A	#N/A	#N/A	#N/A	#N/A	#N/A	#N/A	#N/A	#N/A	#N/A	#N/A	#N/A	#N/A	#N/A	0.101386	#N/A	#N/A	#N/A	#N/A	1	ENSG00000256955		lncRNA	novel transcript
SUV39H2-DT	#N/A	#N/A	#N/A	#N/A	#N/A	#N/A	#N/A	#N/A	0.100434	#N/A	#N/A	#N/A	#N/A	#N/A	#N/A	#N/A	#N/A	#N/A	#N/A	#N/A	1	ENSG00000272853	SUV39H2-DT	lncRNA	SUV39H2 divergent transcript [Source:HGNC Symbol;Acc:HGNC:55188]
ALPL	#N/A	0.0997772	#N/A	#N/A	#N/A	#N/A	#N/A	#N/A	#N/A	#N/A	#N/A	#N/A	#N/A	#N/A	#N/A	#N/A	#N/A	#N/A	#N/A	#N/A	1	ENSG00000162551	ALPL	protein_coding	alkaline phosphatase, biomineralization associated [Source:HGNC Symbol;Acc:HGNC:438]
LINC00470	#N/A	#N/A	#N/A	#N/A	#N/A	#N/A	#N/A	#N/A	#N/A	#N/A	#N/A	#N/A	#N/A	#N/A	#N/A	#N/A	#N/A	#N/A	0.0978507	#N/A	1	ENSG00000132204	LINC00470	lncRNA	long intergenic non-protein coding RNA 470 [Source:HGNC Symbol;Acc:HGNC:1225]
#261094	#N/A	#N/A	#N/A	#N/A	0.0974242	#N/A	#N/A	#N/A	#N/A	#N/A	#N/A	#N/A	#N/A	#N/A	#N/A	#N/A	#N/A	#N/A	#N/A	#N/A	1	ENSG00000261094		lncRNA	novel transcript
PKDCC	#N/A	0.0973855	#N/A	#N/A	#N/A	#N/A	#N/A	#N/A	#N/A	#N/A	#N/A	#N/A	#N/A	#N/A	#N/A	#N/A	#N/A	#N/A	#N/A	#N/A	1	ENSG00000162878	PKDCC	protein_coding	protein kinase domain containing, cytoplasmic [Source:HGNC Symbol;Acc:HGNC:25123]
#250137	#N/A	#N/A	0.0970606	#N/A	#N/A	#N/A	#N/A	#N/A	#N/A	#N/A	#N/A	#N/A	#N/A	#N/A	#N/A	#N/A	#N/A	#N/A	#N/A	#N/A	1	ENSG00000250137		lncRNA	novel transcript, antisense to PPARGC1A
TNFRSF12A	#N/A	#N/A	#N/A	#N/A	#N/A	#N/A	0.0969433	#N/A	#N/A	#N/A	#N/A	#N/A	#N/A	#N/A	#N/A	#N/A	#N/A	#N/A	#N/A	#N/A	1	ENSG00000006327	TNFRSF12A	protein_coding	TNF receptor superfamily member 12A [Source:HGNC Symbol;Acc:HGNC:18152]
DUSP19	#N/A	#N/A	#N/A	#N/A	#N/A	#N/A	#N/A	#N/A	#N/A	#N/A	#N/A	#N/A	#N/A	0.0966965	#N/A	#N/A	#N/A	#N/A	#N/A	#N/A	1	ENSG00000162999	DUSP19	protein_coding	dual specificity phosphatase 19 [Source:HGNC Symbol;Acc:HGNC:18894]
CYBRD1	#N/A	#N/A	#N/A	#N/A	#N/A	#N/A	0.0957352	#N/A	#N/A	#N/A	#N/A	#N/A	#N/A	#N/A	#N/A	#N/A	#N/A	#N/A	#N/A	#N/A	1	ENSG00000071967	CYBRD1	protein_coding	cytochrome b reductase 1 [Source:HGNC Symbol;Acc:HGNC:20797]
#286445	#N/A	#N/A	0.0938739	#N/A	#N/A	#N/A	#N/A	#N/A	#N/A	#N/A	#N/A	#N/A	#N/A	#N/A	#N/A	#N/A	#N/A	#N/A	#N/A	#N/A	1	ENSG00000286445		lncRNA	novel transcript
#264365	#N/A	#N/A	#N/A	#N/A	#N/A	#N/A	#N/A	#N/A	#N/A	#N/A	#N/A	#N/A	#N/A	#N/A	#N/A	0.0936693	#N/A	#N/A	#N/A	#N/A	1	ENSG00000264365		lncRNA	novel transcript, antisense to OSBPL1A
C19orf33	#N/A	#N/A	#N/A	#N/A	#N/A	#N/A	#N/A	#N/A	#N/A	#N/A	#N/A	#N/A	#N/A	#N/A	#N/A	0.0924534	#N/A	#N/A	#N/A	#N/A	1	ENSG00000167644	C19orf33	protein_coding	chromosome 19 open reading frame 33 [Source:HGNC Symbol;Acc:HGNC:16668]
MISP3#141854	#N/A	#N/A	#N/A	#N/A	#N/A	#N/A	0.0923024	#N/A	#N/A	#N/A	#N/A	#N/A	#N/A	#N/A	#N/A	#N/A	#N/A	#N/A	#N/A	#N/A	1	ENSG00000141854	MISP3	protein_coding	MISP family member 3 [Source:HGNC Symbol;Acc:HGNC:26963]
BTBD3	#N/A	#N/A	#N/A	#N/A	#N/A	#N/A	#N/A	#N/A	#N/A	0.0921716	#N/A	#N/A	#N/A	#N/A	#N/A	#N/A	#N/A	#N/A	#N/A	#N/A	1	ENSG00000132640	BTBD3	protein_coding	BTB domain containing 3 [Source:HGNC Symbol;Acc:HGNC:15854]
TGFBR3L	#N/A	#N/A	#N/A	0.091822	#N/A	#N/A	#N/A	#N/A	#N/A	#N/A	#N/A	#N/A	#N/A	#N/A	#N/A	#N/A	#N/A	#N/A	#N/A	#N/A	1	ENSG00000260001	TGFBR3L	protein_coding	transforming growth factor beta receptor 3 like [Source:HGNC Symbol;Acc:HGNC:44152]
ART1	#N/A	#N/A	#N/A	#N/A	#N/A	#N/A	#N/A	#N/A	#N/A	#N/A	#N/A	#N/A	#N/A	#N/A	#N/A	0.0916706	#N/A	#N/A	#N/A	#N/A	1	ENSG00000129744	ART1	protein_coding	ADP-ribosyltransferase 1 [Source:HGNC Symbol;Acc:HGNC:723]
TUBB6	#N/A	#N/A	#N/A	#N/A	#N/A	#N/A	#N/A	#N/A	#N/A	#N/A	#N/A	#N/A	#N/A	#N/A	#N/A	#N/A	#N/A	#N/A	0.08942	#N/A	1	ENSG00000176014	TUBB6	protein_coding	tubulin beta 6 class V [Source:HGNC Symbol;Acc:HGNC:20776]
#225718	#N/A	#N/A	#N/A	#N/A	#N/A	#N/A	#N/A	#N/A	#N/A	#N/A	#N/A	0.0893432	#N/A	#N/A	#N/A	#N/A	#N/A	#N/A	#N/A	#N/A	1	ENSG00000225718		lncRNA	novel transcript
GINS1	#N/A	#N/A	#N/A	#N/A	#N/A	#N/A	#N/A	#N/A	#N/A	#N/A	#N/A	#N/A	#N/A	#N/A	0.0891591	#N/A	#N/A	#N/A	#N/A	#N/A	1	ENSG00000101003	GINS1	protein_coding	GINS complex subunit 1 [Source:HGNC Symbol;Acc:HGNC:28980]
#227863	#N/A	#N/A	0.0887384	#N/A	#N/A	#N/A	#N/A	#N/A	#N/A	#N/A	#N/A	#N/A	#N/A	#N/A	#N/A	#N/A	#N/A	#N/A	#N/A	#N/A	1	ENSG00000227863		lncRNA	novel transcript
TLCD4	#N/A	#N/A	0.0883131	#N/A	#N/A	#N/A	#N/A	#N/A	#N/A	#N/A	#N/A	#N/A	#N/A	#N/A	#N/A	#N/A	#N/A	#N/A	#N/A	#N/A	1	ENSG00000152078	TLCD4	protein_coding	TLC domain containing 4 [Source:HGNC Symbol;Acc:HGNC:26477]
MANSC4	#N/A	#N/A	0.0877481	#N/A	#N/A	#N/A	#N/A	#N/A	#N/A	#N/A	#N/A	#N/A	#N/A	#N/A	#N/A	#N/A	#N/A	#N/A	#N/A	#N/A	1	ENSG00000205693	MANSC4	protein_coding	MANSC domain containing 4 [Source:HGNC Symbol;Acc:HGNC:40023]
CCRL2	#N/A	#N/A	#N/A	#N/A	#N/A	#N/A	0.0876525	#N/A	#N/A	#N/A	#N/A	#N/A	#N/A	#N/A	#N/A	#N/A	#N/A	#N/A	#N/A	#N/A	1	ENSG00000121797	CCRL2	protein_coding	C-C motif chemokine receptor like 2 [Source:HGNC Symbol;Acc:HGNC:1612]
TDRP	#N/A	#N/A	0.0876268	#N/A	#N/A	#N/A	#N/A	#N/A	#N/A	#N/A	#N/A	#N/A	#N/A	#N/A	#N/A	#N/A	#N/A	#N/A	#N/A	#N/A	1	ENSG00000180190	TDRP	protein_coding	testis development related protein [Source:HGNC Symbol;Acc:HGNC:26951]
GALNT5	#N/A	#N/A	0.0872861	#N/A	#N/A	#N/A	#N/A	#N/A	#N/A	#N/A	#N/A	#N/A	#N/A	#N/A	#N/A	#N/A	#N/A	#N/A	#N/A	#N/A	1	ENSG00000136542	GALNT5	protein_coding	polypeptide N-acetylgalactosaminyltransferase 5 [Source:HGNC Symbol;Acc:HGNC:4127]
#236283	#N/A	#N/A	0.0872722	#N/A	#N/A	#N/A	#N/A	#N/A	#N/A	#N/A	#N/A	#N/A	#N/A	#N/A	#N/A	#N/A	#N/A	#N/A	#N/A	#N/A	1	ENSG00000236283		lncRNA	novel transcript, antisense to SLC38A11 and SCN3A
#259760	#N/A	#N/A	0.0863599	#N/A	#N/A	#N/A	#N/A	#N/A	#N/A	#N/A	#N/A	#N/A	#N/A	#N/A	#N/A	#N/A	#N/A	#N/A	#N/A	#N/A	1	ENSG00000259760		lncRNA	novel transcript, antisense to LRRC28
PLS3	#N/A	#N/A	0.0859818	#N/A	#N/A	#N/A	#N/A	#N/A	#N/A	#N/A	#N/A	#N/A	#N/A	#N/A	#N/A	#N/A	#N/A	#N/A	#N/A	#N/A	1	ENSG00000102024	PLS3	protein_coding	plastin 3 [Source:HGNC Symbol;Acc:HGNC:9091]
ZFP3-DT	#N/A	#N/A	0.0857631	#N/A	#N/A	#N/A	#N/A	#N/A	#N/A	#N/A	#N/A	#N/A	#N/A	#N/A	#N/A	#N/A	#N/A	#N/A	#N/A	#N/A	1	ENSG00000262693	ZFP3-DT	lncRNA	ZFP3 divergent transcript [Source:HGNC Symbol;Acc:HGNC:55340]
#258592	#N/A	#N/A	0.085264	#N/A	#N/A	#N/A	#N/A	#N/A	#N/A	#N/A	#N/A	#N/A	#N/A	#N/A	#N/A	#N/A	#N/A	#N/A	#N/A	#N/A	1	ENSG00000258592		lncRNA	novel transcript
#233785	#N/A	#N/A	#N/A	#N/A	#N/A	#N/A	0.0852596	#N/A	#N/A	#N/A	#N/A	#N/A	#N/A	#N/A	#N/A	#N/A	#N/A	#N/A	#N/A	#N/A	1	ENSG00000233785		lncRNA	novel transcript
OCA2#104044	#N/A	#N/A	0.0851571	#N/A	#N/A	#N/A	#N/A	#N/A	#N/A	#N/A	#N/A	#N/A	#N/A	#N/A	#N/A	#N/A	#N/A	#N/A	#N/A	#N/A	1	ENSG00000104044	OCA2	protein_coding	OCA2 melanosomal transmembrane protein [Source:HGNC Symbol;Acc:HGNC:8101]
ARHGAP28	#N/A	#N/A	0.0849949	#N/A	#N/A	#N/A	#N/A	#N/A	#N/A	#N/A	#N/A	#N/A	#N/A	#N/A	#N/A	#N/A	#N/A	#N/A	#N/A	#N/A	1	ENSG00000088756	ARHGAP28	protein_coding	Rho GTPase activating protein 28 [Source:HGNC Symbol;Acc:HGNC:25509]
#277692	#N/A	#N/A	0.0849949	#N/A	#N/A	#N/A	#N/A	#N/A	#N/A	#N/A	#N/A	#N/A	#N/A	#N/A	#N/A	#N/A	#N/A	#N/A	#N/A	#N/A	1	ENSG00000277692		lncRNA	novel transcript
DGKK	#N/A	#N/A	0.0846148	#N/A	#N/A	#N/A	#N/A	#N/A	#N/A	#N/A	#N/A	#N/A	#N/A	#N/A	#N/A	#N/A	#N/A	#N/A	#N/A	#N/A	1	ENSG00000274588	DGKK	protein_coding	diacylglycerol kinase kappa [Source:HGNC Symbol;Acc:HGNC:32395]
#232043	#N/A	#N/A	0.0838824	#N/A	#N/A	#N/A	#N/A	#N/A	#N/A	#N/A	#N/A	#N/A	#N/A	#N/A	#N/A	#N/A	#N/A	#N/A	#N/A	#N/A	1	ENSG00000232043		lncRNA	novel transcript, antisense to PTPN1
NARF-AS1	#N/A	#N/A	0.0838808	#N/A	#N/A	#N/A	#N/A	#N/A	#N/A	#N/A	#N/A	#N/A	#N/A	#N/A	#N/A	#N/A	#N/A	#N/A	#N/A	#N/A	1	ENSG00000266445	NARF-AS1	lncRNA	NARF antisense RNA 1 [Source:HGNC Symbol;Acc:HGNC:53622]
KCND2	#N/A	#N/A	0.0838702	#N/A	#N/A	#N/A	#N/A	#N/A	#N/A	#N/A	#N/A	#N/A	#N/A	#N/A	#N/A	#N/A	#N/A	#N/A	#N/A	#N/A	1	ENSG00000184408	KCND2	protein_coding	potassium voltage-gated channel subfamily D member 2 [Source:HGNC Symbol;Acc:HGNC:6238]
#287797	#N/A	#N/A	0.0838702	#N/A	#N/A	#N/A	#N/A	#N/A	#N/A	#N/A	#N/A	#N/A	#N/A	#N/A	#N/A	#N/A	#N/A	#N/A	#N/A	#N/A	1	ENSG00000287797		lncRNA	novel transcript
FCRL1	#N/A	#N/A	#N/A	#N/A	#N/A	#N/A	#N/A	#N/A	#N/A	#N/A	#N/A	#N/A	#N/A	0.0818351	#N/A	#N/A	#N/A	#N/A	#N/A	#N/A	1	ENSG00000163534	FCRL1	protein_coding	Fc receptor like 1 [Source:HGNC Symbol;Acc:HGNC:18509]
#287970	#N/A	#N/A	0.0810336	#N/A	#N/A	#N/A	#N/A	#N/A	#N/A	#N/A	#N/A	#N/A	#N/A	#N/A	#N/A	#N/A	#N/A	#N/A	#N/A	#N/A	1	ENSG00000287970		lncRNA	novel transcript, antisense to MYOM2
TMEM233	#N/A	#N/A	0.0808702	#N/A	#N/A	#N/A	#N/A	#N/A	#N/A	#N/A	#N/A	#N/A	#N/A	#N/A	#N/A	#N/A	#N/A	#N/A	#N/A	#N/A	1	ENSG00000224982	TMEM233	protein_coding	transmembrane protein 233 [Source:HGNC Symbol;Acc:HGNC:37219]
ITPRIPL2	#N/A	#N/A	#N/A	#N/A	#N/A	#N/A	0.080214	#N/A	#N/A	#N/A	#N/A	#N/A	#N/A	#N/A	#N/A	#N/A	#N/A	#N/A	#N/A	#N/A	1	ENSG00000205730	ITPRIPL2	protein_coding	ITPRIP like 2 [Source:HGNC Symbol;Acc:HGNC:27257]
LINC01721	#N/A	#N/A	0.0801436	#N/A	#N/A	#N/A	#N/A	#N/A	#N/A	#N/A	#N/A	#N/A	#N/A	#N/A	#N/A	#N/A	#N/A	#N/A	#N/A	#N/A	1	ENSG00000230133	LINC01721	lncRNA	long intergenic non-protein coding RNA 1721 [Source:HGNC Symbol;Acc:HGNC:52508]
#253796	#N/A	#N/A	0.0801436	#N/A	#N/A	#N/A	#N/A	#N/A	#N/A	#N/A	#N/A	#N/A	#N/A	#N/A	#N/A	#N/A	#N/A	#N/A	#N/A	#N/A	1	ENSG00000253796		lncRNA	novel transcript
#256237	#N/A	#N/A	0.0798262	#N/A	#N/A	#N/A	#N/A	#N/A	#N/A	#N/A	#N/A	#N/A	#N/A	#N/A	#N/A	#N/A	#N/A	#N/A	#N/A	#N/A	1	ENSG00000256237		lncRNA	novel transcript
#287569	#N/A	#N/A	#N/A	#N/A	#N/A	#N/A	#N/A	#N/A	#N/A	#N/A	#N/A	#N/A	#N/A	0.0776102	#N/A	#N/A	#N/A	#N/A	#N/A	#N/A	1	ENSG00000287569		lncRNA	novel transcript
#277007	#N/A	#N/A	#N/A	#N/A	#N/A	#N/A	#N/A	#N/A	#N/A	#N/A	#N/A	#N/A	#N/A	#N/A	#N/A	#N/A	#N/A	#N/A	0.076293	#N/A	1	ENSG00000277007		lncRNA	novel transcript
TRGV7	#N/A	#N/A	#N/A	#N/A	#N/A	#N/A	0.0727666	#N/A	#N/A	#N/A	#N/A	#N/A	#N/A	#N/A	#N/A	#N/A	#N/A	#N/A	#N/A	#N/A	1	ENSG00000249978	TRGV7	TR_V_pseudogene	T cell receptor gamma variable 7 (pseudogene) [Source:HGNC Symbol;Acc:HGNC:12293]
#232220	#N/A	#N/A	#N/A	#N/A	#N/A	#N/A	#N/A	#N/A	#N/A	0.0725881	#N/A	#N/A	#N/A	#N/A	#N/A	#N/A	#N/A	#N/A	#N/A	#N/A	1	ENSG00000232220		lncRNA	novel transcript
LKAAEAR1	#N/A	#N/A	#N/A	#N/A	#N/A	#N/A	#N/A	#N/A	#N/A	0.0719501	#N/A	#N/A	#N/A	#N/A	#N/A	#N/A	#N/A	#N/A	#N/A	#N/A	1	ENSG00000171695	LKAAEAR1	protein_coding	LKAAEAR motif containing 1 [Source:HGNC Symbol;Acc:HGNC:33718]
TIGD3	#N/A	#N/A	#N/A	#N/A	#N/A	#N/A	#N/A	#N/A	#N/A	0.0718354	#N/A	#N/A	#N/A	#N/A	#N/A	#N/A	#N/A	#N/A	#N/A	#N/A	1	ENSG00000173825	TIGD3	protein_coding	tigger transposable element derived 3 [Source:HGNC Symbol;Acc:HGNC:18334]
DACH1	#N/A	#N/A	#N/A	#N/A	#N/A	#N/A	#N/A	#N/A	#N/A	#N/A	0.0716933	#N/A	#N/A	#N/A	#N/A	#N/A	#N/A	#N/A	#N/A	#N/A	1	ENSG00000276644	DACH1	protein_coding	dachshund family transcription factor 1 [Source:HGNC Symbol;Acc:HGNC:2663]
#275759	#N/A	#N/A	0.0714031	#N/A	#N/A	#N/A	#N/A	#N/A	#N/A	#N/A	#N/A	#N/A	#N/A	#N/A	#N/A	#N/A	#N/A	#N/A	#N/A	#N/A	1	ENSG00000275759		lncRNA	novel transcript
MOXD1	#N/A	#N/A	#N/A	#N/A	#N/A	#N/A	#N/A	#N/A	#N/A	0.0703079	#N/A	#N/A	#N/A	#N/A	#N/A	#N/A	#N/A	#N/A	#N/A	#N/A	1	ENSG00000079931	MOXD1	protein_coding	monooxygenase DBH like 1 [Source:HGNC Symbol;Acc:HGNC:21063]
MS4A1	#N/A	#N/A	#N/A	#N/A	#N/A	#N/A	#N/A	#N/A	#N/A	#N/A	#N/A	#N/A	#N/A	#N/A	#N/A	#N/A	#N/A	#N/A	0.0692754	#N/A	1	ENSG00000156738	MS4A1	protein_coding	membrane spanning 4-domains A1 [Source:HGNC Symbol;Acc:HGNC:7315]
RPL37A-DT	#N/A	#N/A	#N/A	#N/A	#N/A	#N/A	#N/A	#N/A	#N/A	#N/A	#N/A	0.0677999	#N/A	#N/A	#N/A	#N/A	#N/A	#N/A	#N/A	#N/A	1	ENSG00000232485	RPL37A-DT	lncRNA	RPL37A divergent transcript [Source:HGNC Symbol;Acc:HGNC:40510]
ZNRD2-DT	#N/A	#N/A	#N/A	#N/A	0.0673846	#N/A	#N/A	#N/A	#N/A	#N/A	#N/A	#N/A	#N/A	#N/A	#N/A	#N/A	#N/A	#N/A	#N/A	#N/A	1	ENSG00000260233	ZNRD2-DT	lncRNA	ZNRD2 divergent transcript [Source:HGNC Symbol;Acc:HGNC:27384]
#250348	#N/A	#N/A	#N/A	#N/A	#N/A	#N/A	0.0671241	#N/A	#N/A	#N/A	#N/A	#N/A	#N/A	#N/A	#N/A	#N/A	#N/A	#N/A	#N/A	#N/A	1	ENSG00000250348		lncRNA	novel transcript
LINC01359	#N/A	#N/A	#N/A	#N/A	#N/A	#N/A	#N/A	#N/A	#N/A	#N/A	#N/A	#N/A	#N/A	0.0661185	#N/A	#N/A	#N/A	#N/A	#N/A	#N/A	1	ENSG00000226891	LINC01359	lncRNA	long intergenic non-protein coding RNA 1359 [Source:HGNC Symbol;Acc:HGNC:50591]
#253214	#N/A	#N/A	#N/A	#N/A	#N/A	#N/A	#N/A	#N/A	#N/A	0.0656656	#N/A	#N/A	#N/A	#N/A	#N/A	#N/A	#N/A	#N/A	#N/A	#N/A	1	ENSG00000253214		lncRNA	novel transcript
#228079	#N/A	#N/A	#N/A	#N/A	#N/A	#N/A	#N/A	#N/A	#N/A	0.0651429	#N/A	#N/A	#N/A	#N/A	#N/A	#N/A	#N/A	#N/A	#N/A	#N/A	1	ENSG00000228079		lncRNA	novel transcript
GRIK1-AS1	#N/A	#N/A	#N/A	#N/A	#N/A	#N/A	#N/A	#N/A	#N/A	#N/A	0.0650654	#N/A	#N/A	#N/A	#N/A	#N/A	#N/A	#N/A	#N/A	#N/A	1	ENSG00000174680	GRIK1-AS1	lncRNA	GRIK1 antisense RNA 1 [Source:HGNC Symbol;Acc:HGNC:16458]
CNTNAP3B	#N/A	#N/A	#N/A	#N/A	#N/A	#N/A	#N/A	#N/A	#N/A	#N/A	#N/A	#N/A	#N/A	#N/A	#N/A	0.0650239	#N/A	#N/A	#N/A	#N/A	1	ENSG00000154529	CNTNAP3B	protein_coding	contactin associated protein family member 3B [Source:HGNC Symbol;Acc:HGNC:32035]
#228021	#N/A	#N/A	#N/A	#N/A	#N/A	#N/A	#N/A	#N/A	#N/A	#N/A	0.0642789	#N/A	#N/A	#N/A	#N/A	#N/A	#N/A	#N/A	#N/A	#N/A	1	ENSG00000228021		lncRNA	novel transcript
#235204	#N/A	#N/A	#N/A	#N/A	#N/A	#N/A	0.0641403	#N/A	#N/A	#N/A	#N/A	#N/A	#N/A	#N/A	#N/A	#N/A	#N/A	#N/A	#N/A	#N/A	1	ENSG00000235204		lncRNA	novel transcript
GAS2L1	#N/A	#N/A	#N/A	#N/A	#N/A	#N/A	0.0618632	#N/A	#N/A	#N/A	#N/A	#N/A	#N/A	#N/A	#N/A	#N/A	#N/A	#N/A	#N/A	#N/A	1	ENSG00000185340	GAS2L1	protein_coding	growth arrest specific 2 like 1 [Source:HGNC Symbol;Acc:HGNC:16955]
#236525	#N/A	#N/A	#N/A	#N/A	#N/A	#N/A	0.0616472	#N/A	#N/A	#N/A	#N/A	#N/A	#N/A	#N/A	#N/A	#N/A	#N/A	#N/A	#N/A	#N/A	1	ENSG00000236525		lncRNA	novel transcript
ROBO1	#N/A	#N/A	#N/A	#N/A	#N/A	#N/A	#N/A	#N/A	#N/A	#N/A	#N/A	#N/A	#N/A	#N/A	#N/A	#N/A	#N/A	#N/A	0.0611512	#N/A	1	ENSG00000169855	ROBO1	protein_coding	roundabout guidance receptor 1 [Source:HGNC Symbol;Acc:HGNC:10249]
#266469	#N/A	#N/A	#N/A	#N/A	#N/A	#N/A	#N/A	#N/A	#N/A	#N/A	#N/A	#N/A	#N/A	#N/A	0.0599791	#N/A	#N/A	#N/A	#N/A	#N/A	1	ENSG00000266469		lncRNA	novel transcript, antisense to MED1 & FBXL20
REM2	#N/A	#N/A	#N/A	#N/A	#N/A	#N/A	#N/A	#N/A	#N/A	#N/A	#N/A	#N/A	#N/A	#N/A	0.0591972	#N/A	#N/A	#N/A	#N/A	#N/A	1	ENSG00000139890	REM2	protein_coding	RRAD and GEM like GTPase 2 [Source:HGNC Symbol;Acc:HGNC:20248]
E2F7	#N/A	#N/A	#N/A	#N/A	#N/A	#N/A	0.0590797	#N/A	#N/A	#N/A	#N/A	#N/A	#N/A	#N/A	#N/A	#N/A	#N/A	#N/A	#N/A	#N/A	1	ENSG00000165891	E2F7	protein_coding	E2F transcription factor 7 [Source:HGNC Symbol;Acc:HGNC:23820]
#259704	#N/A	#N/A	#N/A	#N/A	#N/A	#N/A	#N/A	#N/A	#N/A	0.0586616	#N/A	#N/A	#N/A	#N/A	#N/A	#N/A	#N/A	#N/A	#N/A	#N/A	1	ENSG00000259704		lncRNA	novel transcript, sense overlapping 3' UTR of BLM
FOXD2	#N/A	#N/A	#N/A	#N/A	#N/A	#N/A	0.0585678	#N/A	#N/A	#N/A	#N/A	#N/A	#N/A	#N/A	#N/A	#N/A	#N/A	#N/A	#N/A	#N/A	1	ENSG00000186564	FOXD2	protein_coding	forkhead box D2 [Source:HGNC Symbol;Acc:HGNC:3803]
#253295	#N/A	#N/A	#N/A	#N/A	#N/A	#N/A	#N/A	#N/A	#N/A	#N/A	0.0574952	#N/A	#N/A	#N/A	#N/A	#N/A	#N/A	#N/A	#N/A	#N/A	1	ENSG00000253295		lncRNA	novel transcript
#286388	#N/A	#N/A	#N/A	#N/A	0.0574199	#N/A	#N/A	#N/A	#N/A	#N/A	#N/A	#N/A	#N/A	#N/A	#N/A	#N/A	#N/A	#N/A	#N/A	#N/A	1	ENSG00000286388		lncRNA	novel transcript
WWC2-AS1	#N/A	#N/A	#N/A	#N/A	#N/A	#N/A	#N/A	#N/A	#N/A	#N/A	0.0574148	#N/A	#N/A	#N/A	#N/A	#N/A	#N/A	#N/A	#N/A	#N/A	1	ENSG00000251128	WWC2-AS1	lncRNA	WWC2 antisense RNA 1 [Source:HGNC Symbol;Acc:HGNC:41041]
RASL11A	#N/A	#N/A	#N/A	#N/A	#N/A	#N/A	#N/A	#N/A	#N/A	0.0573406	#N/A	#N/A	#N/A	#N/A	#N/A	#N/A	#N/A	#N/A	#N/A	#N/A	1	ENSG00000122035	RASL11A	protein_coding	RAS like family 11 member A [Source:HGNC Symbol;Acc:HGNC:23802]
GBGT1	#N/A	#N/A	#N/A	#N/A	#N/A	#N/A	#N/A	#N/A	#N/A	#N/A	0.0566202	#N/A	#N/A	#N/A	#N/A	#N/A	#N/A	#N/A	#N/A	#N/A	1	ENSG00000148288	GBGT1	protein_coding	globoside alpha-1,3-N-acetylgalactosaminyltransferase 1 (FORS blood group) [Source:HGNC Symbol;Acc:HGNC:20460]
SPATC1	#N/A	#N/A	#N/A	#N/A	#N/A	#N/A	#N/A	#N/A	#N/A	#N/A	#N/A	0.0565519	#N/A	#N/A	#N/A	#N/A	#N/A	#N/A	#N/A	#N/A	1	ENSG00000186583	SPATC1	protein_coding	spermatogenesis and centriole associated 1 [Source:HGNC Symbol;Acc:HGNC:30510]
ADAMTS5	#N/A	#N/A	#N/A	#N/A	#N/A	#N/A	#N/A	#N/A	#N/A	0.0565303	#N/A	#N/A	#N/A	#N/A	#N/A	#N/A	#N/A	#N/A	#N/A	#N/A	1	ENSG00000154736	ADAMTS5	protein_coding	ADAM metallopeptidase with thrombospondin type 1 motif 5 [Source:HGNC Symbol;Acc:HGNC:221]
ITGB8-AS1	#N/A	#N/A	#N/A	#N/A	#N/A	#N/A	#N/A	#N/A	#N/A	0.0565303	#N/A	#N/A	#N/A	#N/A	#N/A	#N/A	#N/A	#N/A	#N/A	#N/A	1	ENSG00000271133	ITGB8-AS1	lncRNA	ITGB8 antisense RNA 1 [Source:HGNC Symbol;Acc:HGNC:55257]
ODAD3	#N/A	#N/A	#N/A	#N/A	#N/A	#N/A	#N/A	#N/A	#N/A	0.0558778	#N/A	#N/A	#N/A	#N/A	#N/A	#N/A	#N/A	#N/A	#N/A	#N/A	1	ENSG00000198003	ODAD3	protein_coding	outer dynein arm docking complex subunit 3 [Source:HGNC Symbol;Acc:HGNC:28303]
SYCE1	0.0554048	#N/A	#N/A	#N/A	#N/A	#N/A	#N/A	#N/A	#N/A	#N/A	#N/A	#N/A	#N/A	#N/A	#N/A	#N/A	#N/A	#N/A	#N/A	#N/A	1	ENSG00000171772	SYCE1	protein_coding	synaptonemal complex central element protein 1 [Source:HGNC Symbol;Acc:HGNC:28852]
CLEC17A	#N/A	#N/A	#N/A	#N/A	#N/A	#N/A	#N/A	#N/A	#N/A	#N/A	0.0551496	#N/A	#N/A	#N/A	#N/A	#N/A	#N/A	#N/A	#N/A	#N/A	1	ENSG00000187912	CLEC17A	protein_coding	C-type lectin domain containing 17A [Source:HGNC Symbol;Acc:HGNC:34520]
MED14OS	#N/A	#N/A	#N/A	#N/A	#N/A	#N/A	0.054976	#N/A	#N/A	#N/A	#N/A	#N/A	#N/A	#N/A	#N/A	#N/A	#N/A	#N/A	#N/A	#N/A	1	ENSG00000234636	MED14OS	lncRNA	MED14 opposite strand [Source:HGNC Symbol;Acc:HGNC:40162]
ABALON	#N/A	#N/A	#N/A	#N/A	#N/A	#N/A	#N/A	#N/A	#N/A	#N/A	#N/A	0.0542039	#N/A	#N/A	#N/A	#N/A	#N/A	#N/A	#N/A	#N/A	1	ENSG00000281376	ABALON	lncRNA	apoptotic BCL2L1-antisense long non-coding RNA [Source:HGNC Symbol;Acc:HGNC:49667]
#286410	#N/A	#N/A	#N/A	#N/A	#N/A	#N/A	0.0540414	#N/A	#N/A	#N/A	#N/A	#N/A	#N/A	#N/A	#N/A	#N/A	#N/A	#N/A	#N/A	#N/A	1	ENSG00000286410		lncRNA	novel transcript, antisense to SLC41A2
#205740	#N/A	#N/A	#N/A	#N/A	#N/A	#N/A	#N/A	#N/A	#N/A	#N/A	#N/A	#N/A	#N/A	#N/A	0.0539362	#N/A	#N/A	#N/A	#N/A	#N/A	1	ENSG00000205740		lncRNA	novel transcript, antisense to GTPBP4
#275393	#N/A	#N/A	#N/A	#N/A	#N/A	#N/A	#N/A	#N/A	#N/A	#N/A	0.0538272	#N/A	#N/A	#N/A	#N/A	#N/A	#N/A	#N/A	#N/A	#N/A	1	ENSG00000275393		lncRNA	novel transcript, sense intronic to C16orf74
KCNC3	#N/A	#N/A	#N/A	#N/A	#N/A	#N/A	#N/A	#N/A	#N/A	#N/A	0.0533498	#N/A	#N/A	#N/A	#N/A	#N/A	#N/A	#N/A	#N/A	#N/A	1	ENSG00000131398	KCNC3	protein_coding	potassium voltage-gated channel subfamily C member 3 [Source:HGNC Symbol;Acc:HGNC:6235]
TTLL7	#N/A	#N/A	#N/A	#N/A	#N/A	#N/A	#N/A	#N/A	#N/A	#N/A	#N/A	#N/A	#N/A	#N/A	0.053259	#N/A	#N/A	#N/A	#N/A	#N/A	1	ENSG00000137941	TTLL7	protein_coding	tubulin tyrosine ligase like 7 [Source:HGNC Symbol;Acc:HGNC:26242]
#226963	#N/A	#N/A	#N/A	#N/A	#N/A	#N/A	#N/A	#N/A	#N/A	#N/A	0.0532394	#N/A	#N/A	#N/A	#N/A	#N/A	#N/A	#N/A	#N/A	#N/A	1	ENSG00000226963		lncRNA	novel transcript
PPP4R1-AS1	#N/A	#N/A	#N/A	#N/A	#N/A	#N/A	#N/A	#N/A	#N/A	#N/A	0.0530247	#N/A	#N/A	#N/A	#N/A	#N/A	#N/A	#N/A	#N/A	#N/A	1	ENSG00000263627	PPP4R1-AS1	lncRNA	PPP4R1 antisense RNA 1 [Source:HGNC Symbol;Acc:HGNC:51112]
KCTD14	#N/A	#N/A	#N/A	#N/A	#N/A	#N/A	#N/A	#N/A	#N/A	#N/A	#N/A	#N/A	#N/A	#N/A	0.0528954	#N/A	#N/A	#N/A	#N/A	#N/A	1	ENSG00000151364	KCTD14	protein_coding	potassium channel tetramerization domain containing 14 [Source:HGNC Symbol;Acc:HGNC:23295]
IGHD#211898	#N/A	#N/A	#N/A	#N/A	#N/A	#N/A	#N/A	#N/A	#N/A	#N/A	0.0528714	#N/A	#N/A	#N/A	#N/A	#N/A	#N/A	#N/A	#N/A	#N/A	1	ENSG00000211898	IGHD	IG_C_gene	immunoglobulin heavy constant delta [Source:HGNC Symbol;Acc:HGNC:5480]
#278058	#N/A	#N/A	#N/A	#N/A	#N/A	#N/A	0.0527619	#N/A	#N/A	#N/A	#N/A	#N/A	#N/A	#N/A	#N/A	#N/A	#N/A	#N/A	#N/A	#N/A	1	ENSG00000278058		lncRNA	novel transcript
PHLDA2#181649	#N/A	#N/A	#N/A	#N/A	#N/A	#N/A	0.0514947	#N/A	#N/A	#N/A	#N/A	#N/A	#N/A	#N/A	#N/A	#N/A	#N/A	#N/A	#N/A	#N/A	1	ENSG00000181649	PHLDA2	protein_coding	pleckstrin homology like domain family A member 2 [Source:HGNC Symbol;Acc:HGNC:12385]
HOMER3	#N/A	#N/A	#N/A	#N/A	#N/A	#N/A	0.0514914	#N/A	#N/A	#N/A	#N/A	#N/A	#N/A	#N/A	#N/A	#N/A	#N/A	#N/A	#N/A	#N/A	1	ENSG00000051128	HOMER3	protein_coding	homer scaffold protein 3 [Source:HGNC Symbol;Acc:HGNC:17514]
SRXN1	#N/A	#N/A	#N/A	#N/A	#N/A	#N/A	0.0514182	#N/A	#N/A	#N/A	#N/A	#N/A	#N/A	#N/A	#N/A	#N/A	#N/A	#N/A	#N/A	#N/A	1	ENSG00000271303	SRXN1	protein_coding	sulfiredoxin 1 [Source:HGNC Symbol;Acc:HGNC:16132]
LINC02605	#N/A	#N/A	#N/A	#N/A	#N/A	#N/A	0.0502108	#N/A	#N/A	#N/A	#N/A	#N/A	#N/A	#N/A	#N/A	#N/A	#N/A	#N/A	#N/A	#N/A	1	ENSG00000261618	LINC02605	lncRNA	long intergenic non-protein coding RNA 2605 [Source:HGNC Symbol;Acc:HGNC:53974]
#287444	#N/A	#N/A	#N/A	#N/A	#N/A	#N/A	#N/A	#N/A	#N/A	#N/A	#N/A	0.0500107	#N/A	#N/A	#N/A	#N/A	#N/A	#N/A	#N/A	#N/A	1	ENSG00000287444		lncRNA	novel transcript
DSG3	#N/A	#N/A	#N/A	#N/A	#N/A	#N/A	#N/A	#N/A	#N/A	#N/A	#N/A	#N/A	#N/A	#N/A	0.0499999	#N/A	#N/A	#N/A	#N/A	#N/A	1	ENSG00000134757	DSG3	protein_coding	desmoglein 3 [Source:HGNC Symbol;Acc:HGNC:3050]
#287258	#N/A	#N/A	#N/A	#N/A	#N/A	#N/A	#N/A	#N/A	#N/A	#N/A	#N/A	0.0498815	#N/A	#N/A	#N/A	#N/A	#N/A	#N/A	#N/A	#N/A	1	ENSG00000287258		lncRNA	novel transcript, antisense to PKIB
#280758	#N/A	#N/A	0.049134	#N/A	#N/A	#N/A	#N/A	#N/A	#N/A	#N/A	#N/A	#N/A	#N/A	#N/A	#N/A	#N/A	#N/A	#N/A	#N/A	#N/A	1	ENSG00000280758		lncRNA	novel transcript, antisense to SPTAN1
KNDC1	#N/A	#N/A	#N/A	#N/A	#N/A	#N/A	0.048651	#N/A	#N/A	#N/A	#N/A	#N/A	#N/A	#N/A	#N/A	#N/A	#N/A	#N/A	#N/A	#N/A	1	ENSG00000171798	KNDC1	protein_coding	kinase non-catalytic C-lobe domain containing 1 [Source:HGNC Symbol;Acc:HGNC:29374]
#225057	#N/A	#N/A	#N/A	#N/A	#N/A	#N/A	#N/A	#N/A	#N/A	#N/A	#N/A	0.0484222	#N/A	#N/A	#N/A	#N/A	#N/A	#N/A	#N/A	#N/A	1	ENSG00000225057		lncRNA	novel transcript
LINC02691	#N/A	#N/A	#N/A	#N/A	#N/A	#N/A	#N/A	#N/A	#N/A	#N/A	#N/A	0.0483912	#N/A	#N/A	#N/A	#N/A	#N/A	#N/A	#N/A	#N/A	1	ENSG00000258913	LINC02691	lncRNA	long intergenic non-protein coding RNA 2691 [Source:HGNC Symbol;Acc:HGNC:20358]
TMEM52B	#N/A	#N/A	#N/A	#N/A	#N/A	#N/A	#N/A	#N/A	#N/A	0.0478215	#N/A	#N/A	#N/A	#N/A	#N/A	#N/A	#N/A	#N/A	#N/A	#N/A	1	ENSG00000165685	TMEM52B	protein_coding	transmembrane protein 52B [Source:HGNC Symbol;Acc:HGNC:26438]
#248343	0.0468751	#N/A	#N/A	#N/A	#N/A	#N/A	#N/A	#N/A	#N/A	#N/A	#N/A	#N/A	#N/A	#N/A	#N/A	#N/A	#N/A	#N/A	#N/A	#N/A	1	ENSG00000248343		lncRNA	novel transcript
UACA	#N/A	#N/A	#N/A	#N/A	#N/A	#N/A	#N/A	#N/A	#N/A	0.046802	#N/A	#N/A	#N/A	#N/A	#N/A	#N/A	#N/A	#N/A	#N/A	#N/A	1	ENSG00000137831	UACA	protein_coding	uveal autoantigen with coiled-coil domains and ankyrin repeats [Source:HGNC Symbol;Acc:HGNC:15947]
#242536	#N/A	#N/A	#N/A	#N/A	#N/A	#N/A	#N/A	#N/A	#N/A	#N/A	#N/A	0.045632	#N/A	#N/A	#N/A	#N/A	#N/A	#N/A	#N/A	#N/A	1	ENSG00000242536		lncRNA	novel transcript
GASK1A	#N/A	#N/A	#N/A	#N/A	#N/A	#N/A	#N/A	#N/A	0.0455812	#N/A	#N/A	#N/A	#N/A	#N/A	#N/A	#N/A	#N/A	#N/A	#N/A	#N/A	1	ENSG00000144649	GASK1A	protein_coding	golgi associated kinase 1A [Source:HGNC Symbol;Acc:HGNC:24485]
LATS2-AS1	#N/A	#N/A	#N/A	#N/A	#N/A	#N/A	0.045304	#N/A	#N/A	#N/A	#N/A	#N/A	#N/A	#N/A	#N/A	#N/A	#N/A	#N/A	#N/A	#N/A	1	ENSG00000233851	LATS2-AS1	lncRNA	LATS2 antisense RNA 1 [Source:HGNC Symbol;Acc:HGNC:39912]
KCNE1	#N/A	#N/A	#N/A	#N/A	#N/A	#N/A	#N/A	#N/A	#N/A	#N/A	0.0448847	#N/A	#N/A	#N/A	#N/A	#N/A	#N/A	#N/A	#N/A	#N/A	1	ENSG00000180509	KCNE1	protein_coding	potassium voltage-gated channel subfamily E regulatory subunit 1 [Source:HGNC Symbol;Acc:HGNC:6240]
RARA-AS1	#N/A	#N/A	#N/A	#N/A	#N/A	#N/A	#N/A	#N/A	#N/A	0.0448645	#N/A	#N/A	#N/A	#N/A	#N/A	#N/A	#N/A	#N/A	#N/A	#N/A	1	ENSG00000265666	RARA-AS1	lncRNA	RARA antisense RNA 1 [Source:HGNC Symbol;Acc:HGNC:49577]
#260022	#N/A	#N/A	#N/A	#N/A	#N/A	#N/A	#N/A	#N/A	#N/A	#N/A	#N/A	0.0448575	#N/A	#N/A	#N/A	#N/A	#N/A	#N/A	#N/A	#N/A	1	ENSG00000260022		lncRNA	novel transcript, antisense to LMF1
TDRD6	#N/A	#N/A	#N/A	#N/A	#N/A	#N/A	#N/A	#N/A	#N/A	0.0446296	#N/A	#N/A	#N/A	#N/A	#N/A	#N/A	#N/A	#N/A	#N/A	#N/A	1	ENSG00000180113	TDRD6	protein_coding	tudor domain containing 6 [Source:HGNC Symbol;Acc:HGNC:21339]
SLC12A3	#N/A	#N/A	#N/A	#N/A	#N/A	#N/A	#N/A	#N/A	#N/A	#N/A	0.0441489	#N/A	#N/A	#N/A	#N/A	#N/A	#N/A	#N/A	#N/A	#N/A	1	ENSG00000070915	SLC12A3	protein_coding	solute carrier family 12 member 3 [Source:HGNC Symbol;Acc:HGNC:10912]
AKAP3	#N/A	#N/A	0.0437302	#N/A	#N/A	#N/A	#N/A	#N/A	#N/A	#N/A	#N/A	#N/A	#N/A	#N/A	#N/A	#N/A	#N/A	#N/A	#N/A	#N/A	1	ENSG00000111254	AKAP3	protein_coding	A-kinase anchoring protein 3 [Source:HGNC Symbol;Acc:HGNC:373]
MUC16	#N/A	#N/A	#N/A	#N/A	#N/A	#N/A	0.0431317	#N/A	#N/A	#N/A	#N/A	#N/A	#N/A	#N/A	#N/A	#N/A	#N/A	#N/A	#N/A	#N/A	1	ENSG00000181143	MUC16	protein_coding	mucin 16, cell surface associated [Source:HGNC Symbol;Acc:HGNC:15582]
#257022	#N/A	#N/A	#N/A	#N/A	#N/A	#N/A	#N/A	#N/A	#N/A	0.0426788	#N/A	#N/A	#N/A	#N/A	#N/A	#N/A	#N/A	#N/A	#N/A	#N/A	1	ENSG00000257022		lncRNA	novel transcript
SPOCK1	#N/A	#N/A	#N/A	#N/A	#N/A	#N/A	#N/A	#N/A	#N/A	#N/A	#N/A	0.0417394	#N/A	#N/A	#N/A	#N/A	#N/A	#N/A	#N/A	#N/A	1	ENSG00000152377	SPOCK1	protein_coding	SPARC (osteonectin), cwcv and kazal like domains proteoglycan 1 [Source:HGNC Symbol;Acc:HGNC:11251]
#262833	#N/A	#N/A	#N/A	#N/A	#N/A	#N/A	#N/A	#N/A	#N/A	#N/A	#N/A	0.0410894	#N/A	#N/A	#N/A	#N/A	#N/A	#N/A	#N/A	#N/A	1	ENSG00000262833		lncRNA	novel transcript, antisense to RPTOR
ANO2	#N/A	#N/A	#N/A	#N/A	#N/A	#N/A	#N/A	#N/A	#N/A	#N/A	0.0406284	#N/A	#N/A	#N/A	#N/A	#N/A	#N/A	#N/A	#N/A	#N/A	1	ENSG00000047617	ANO2	protein_coding	anoctamin 2 [Source:HGNC Symbol;Acc:HGNC:1183]
TIMP3	#N/A	#N/A	#N/A	#N/A	#N/A	#N/A	#N/A	#N/A	#N/A	#N/A	0.0398546	#N/A	#N/A	#N/A	#N/A	#N/A	#N/A	#N/A	#N/A	#N/A	1	ENSG00000100234	TIMP3	protein_coding	TIMP metallopeptidase inhibitor 3 [Source:HGNC Symbol;Acc:HGNC:11822]
JPH1	#N/A	#N/A	#N/A	#N/A	#N/A	#N/A	#N/A	#N/A	#N/A	#N/A	#N/A	0.0394472	#N/A	#N/A	#N/A	#N/A	#N/A	#N/A	#N/A	#N/A	1	ENSG00000104369	JPH1	protein_coding	junctophilin 1 [Source:HGNC Symbol;Acc:HGNC:14201]
#255240	#N/A	#N/A	#N/A	#N/A	#N/A	#N/A	#N/A	#N/A	#N/A	#N/A	0.0388284	#N/A	#N/A	#N/A	#N/A	#N/A	#N/A	#N/A	#N/A	#N/A	1	ENSG00000255240		lncRNA	novel transcript
KLF4	#N/A	#N/A	#N/A	#N/A	#N/A	#N/A	#N/A	#N/A	#N/A	#N/A	0.0378516	#N/A	#N/A	#N/A	#N/A	#N/A	#N/A	#N/A	#N/A	#N/A	1	ENSG00000136826	KLF4	protein_coding	Kruppel like factor 4 [Source:HGNC Symbol;Acc:HGNC:6348]
NDST1	#N/A	#N/A	#N/A	#N/A	#N/A	#N/A	#N/A	#N/A	#N/A	#N/A	0.0378139	#N/A	#N/A	#N/A	#N/A	#N/A	#N/A	#N/A	#N/A	#N/A	1	ENSG00000070614	NDST1	protein_coding	N-deacetylase and N-sulfotransferase 1 [Source:HGNC Symbol;Acc:HGNC:7680]
LRP1	#N/A	#N/A	#N/A	#N/A	#N/A	#N/A	#N/A	#N/A	#N/A	#N/A	0.037615	#N/A	#N/A	#N/A	#N/A	#N/A	#N/A	#N/A	#N/A	#N/A	1	ENSG00000123384	LRP1	protein_coding	LDL receptor related protein 1 [Source:HGNC Symbol;Acc:HGNC:6692]
#279658	#N/A	#N/A	#N/A	#N/A	#N/A	#N/A	#N/A	#N/A	#N/A	#N/A	#N/A	0.0373205	#N/A	#N/A	#N/A	#N/A	#N/A	#N/A	#N/A	#N/A	1	ENSG00000279658		lncRNA	novel transcript, antisense to CRYBG3
HBEGF	#N/A	#N/A	#N/A	#N/A	#N/A	#N/A	#N/A	#N/A	#N/A	#N/A	0.0369096	#N/A	#N/A	#N/A	#N/A	#N/A	#N/A	#N/A	#N/A	#N/A	1	ENSG00000113070	HBEGF	protein_coding	heparin binding EGF like growth factor [Source:HGNC Symbol;Acc:HGNC:3059]
CKB	#N/A	#N/A	#N/A	#N/A	#N/A	#N/A	0.0363256	#N/A	#N/A	#N/A	#N/A	#N/A	#N/A	#N/A	#N/A	#N/A	#N/A	#N/A	#N/A	#N/A	1	ENSG00000166165	CKB	protein_coding	creatine kinase B [Source:HGNC Symbol;Acc:HGNC:1991]
GP1BB	#N/A	#N/A	#N/A	#N/A	#N/A	#N/A	0.0358656	#N/A	#N/A	#N/A	#N/A	#N/A	#N/A	#N/A	#N/A	#N/A	#N/A	#N/A	#N/A	#N/A	1	ENSG00000203618	GP1BB	protein_coding	glycoprotein Ib platelet subunit beta [Source:HGNC Symbol;Acc:HGNC:4440]
#270792	#N/A	#N/A	#N/A	#N/A	#N/A	#N/A	#N/A	#N/A	#N/A	#N/A	0.0357911	#N/A	#N/A	#N/A	#N/A	#N/A	#N/A	#N/A	#N/A	#N/A	1	ENSG00000270792		lncRNA	novel transcript, antisense to JAG1
CCR5AS	#N/A	#N/A	#N/A	#N/A	#N/A	#N/A	0.0355887	#N/A	#N/A	#N/A	#N/A	#N/A	#N/A	#N/A	#N/A	#N/A	#N/A	#N/A	#N/A	#N/A	1	ENSG00000223552	CCR5AS	lncRNA	CCR5 antisense RNA [Source:HGNC Symbol;Acc:HGNC:54398]
SLC27A6	#N/A	#N/A	#N/A	#N/A	#N/A	#N/A	#N/A	#N/A	#N/A	#N/A	#N/A	0.0350624	#N/A	#N/A	#N/A	#N/A	#N/A	#N/A	#N/A	#N/A	1	ENSG00000113396	SLC27A6	protein_coding	solute carrier family 27 member 6 [Source:HGNC Symbol;Acc:HGNC:11000]
NXF5	#N/A	#N/A	#N/A	#N/A	#N/A	#N/A	#N/A	#N/A	#N/A	#N/A	0.0348631	#N/A	#N/A	#N/A	#N/A	#N/A	#N/A	#N/A	#N/A	#N/A	1	ENSG00000126952	NXF5	transcribed_unprocessed_pseudogene	nuclear RNA export factor 5 [Source:HGNC Symbol;Acc:HGNC:8075]
TMC1	#N/A	#N/A	#N/A	#N/A	#N/A	#N/A	#N/A	#N/A	#N/A	#N/A	#N/A	0.0330067	#N/A	#N/A	#N/A	#N/A	#N/A	#N/A	#N/A	#N/A	1	ENSG00000165091	TMC1	protein_coding	transmembrane channel like 1 [Source:HGNC Symbol;Acc:HGNC:16513]
TOR4A	#N/A	#N/A	#N/A	#N/A	#N/A	#N/A	0.0329014	#N/A	#N/A	#N/A	#N/A	#N/A	#N/A	#N/A	#N/A	#N/A	#N/A	#N/A	#N/A	#N/A	1	ENSG00000198113	TOR4A	protein_coding	torsin family 4 member A [Source:HGNC Symbol;Acc:HGNC:25981]
VCAM1	#N/A	#N/A	#N/A	#N/A	#N/A	#N/A	#N/A	#N/A	#N/A	#N/A	#N/A	#N/A	#N/A	#N/A	#N/A	0.0327089	#N/A	#N/A	#N/A	#N/A	1	ENSG00000162692	VCAM1	protein_coding	vascular cell adhesion molecule 1 [Source:HGNC Symbol;Acc:HGNC:12663]
CEBPA	#N/A	#N/A	#N/A	#N/A	#N/A	0.03096	#N/A	#N/A	#N/A	#N/A	#N/A	#N/A	#N/A	#N/A	#N/A	#N/A	#N/A	#N/A	#N/A	#N/A	1	ENSG00000245848	CEBPA	protein_coding	CCAAT enhancer binding protein alpha [Source:HGNC Symbol;Acc:HGNC:1833]
NLRP3	#N/A	#N/A	#N/A	#N/A	#N/A	#N/A	#N/A	#N/A	#N/A	#N/A	0.0305966	#N/A	#N/A	#N/A	#N/A	#N/A	#N/A	#N/A	#N/A	#N/A	1	ENSG00000162711	NLRP3	protein_coding	NLR family pyrin domain containing 3 [Source:HGNC Symbol;Acc:HGNC:16400]
ZNF667	#N/A	#N/A	#N/A	#N/A	#N/A	#N/A	#N/A	#N/A	#N/A	#N/A	0.0305274	#N/A	#N/A	#N/A	#N/A	#N/A	#N/A	#N/A	#N/A	#N/A	1	ENSG00000198046	ZNF667	protein_coding	zinc finger protein 667 [Source:HGNC Symbol;Acc:HGNC:28854]
ARMCX1	#N/A	#N/A	#N/A	#N/A	#N/A	#N/A	#N/A	#N/A	#N/A	0.0300459	#N/A	#N/A	#N/A	#N/A	#N/A	#N/A	#N/A	#N/A	#N/A	#N/A	1	ENSG00000126947	ARMCX1	protein_coding	armadillo repeat containing X-linked 1 [Source:HGNC Symbol;Acc:HGNC:18073]
#266268	0.0288722	#N/A	#N/A	#N/A	#N/A	#N/A	#N/A	#N/A	#N/A	#N/A	#N/A	#N/A	#N/A	#N/A	#N/A	#N/A	#N/A	#N/A	#N/A	#N/A	1	ENSG00000266268		lncRNA	novel transcript
KMO	#N/A	#N/A	#N/A	#N/A	#N/A	#N/A	#N/A	#N/A	#N/A	#N/A	0.0284235	#N/A	#N/A	#N/A	#N/A	#N/A	#N/A	#N/A	#N/A	#N/A	1	ENSG00000117009	KMO	protein_coding	kynurenine 3-monooxygenase [Source:HGNC Symbol;Acc:HGNC:6381]
#283445	#N/A	#N/A	0.0283187	#N/A	#N/A	#N/A	#N/A	#N/A	#N/A	#N/A	#N/A	#N/A	#N/A	#N/A	#N/A	#N/A	#N/A	#N/A	#N/A	#N/A	1	ENSG00000283445		lncRNA	novel transcript
MYBPC3	#N/A	#N/A	#N/A	#N/A	#N/A	#N/A	#N/A	#N/A	#N/A	#N/A	0.0279681	#N/A	#N/A	#N/A	#N/A	#N/A	#N/A	#N/A	#N/A	#N/A	1	ENSG00000134571	MYBPC3	protein_coding	myosin binding protein C3 [Source:HGNC Symbol;Acc:HGNC:7551]
LINC03002	#N/A	#N/A	#N/A	#N/A	#N/A	#N/A	#N/A	#N/A	#N/A	#N/A	0.02759	#N/A	#N/A	#N/A	#N/A	#N/A	#N/A	#N/A	#N/A	#N/A	1	ENSG00000232310	LINC03002	lncRNA	long intergenic non-protein coding RNA 3002 [Source:HGNC Symbol;Acc:HGNC:56123]
IRF5	#N/A	#N/A	#N/A	#N/A	#N/A	#N/A	0.0256411	#N/A	#N/A	#N/A	#N/A	#N/A	#N/A	#N/A	#N/A	#N/A	#N/A	#N/A	#N/A	#N/A	1	ENSG00000128604	IRF5	protein_coding	interferon regulatory factor 5 [Source:HGNC Symbol;Acc:HGNC:6120]
LINC02698	#N/A	#N/A	#N/A	#N/A	#N/A	#N/A	#N/A	#N/A	#N/A	#N/A	#N/A	0.0250218	#N/A	#N/A	#N/A	#N/A	#N/A	#N/A	#N/A	#N/A	1	ENSG00000256717	LINC02698	lncRNA	long intergenic non-protein coding RNA 2698 [Source:HGNC Symbol;Acc:HGNC:54212]
MUC4#145113	#N/A	#N/A	#N/A	#N/A	#N/A	#N/A	#N/A	#N/A	#N/A	#N/A	0.0239683	#N/A	#N/A	#N/A	#N/A	#N/A	#N/A	#N/A	#N/A	#N/A	1	ENSG00000145113	MUC4	protein_coding	mucin 4, cell surface associated [Source:HGNC Symbol;Acc:HGNC:7514]
CPPED1	#N/A	#N/A	#N/A	#N/A	#N/A	#N/A	#N/A	#N/A	#N/A	#N/A	#N/A	#N/A	#N/A	#N/A	#N/A	#N/A	#N/A	#N/A	0.0229315	#N/A	1	ENSG00000103381	CPPED1	protein_coding	calcineurin like phosphoesterase domain containing 1 [Source:HGNC Symbol;Acc:HGNC:25632]
UICLM	#N/A	#N/A	#N/A	#N/A	#N/A	#N/A	#N/A	#N/A	0.0224514	#N/A	#N/A	#N/A	#N/A	#N/A	#N/A	#N/A	#N/A	#N/A	#N/A	#N/A	1	ENSG00000233392	UICLM	lncRNA	up-regulated in colorectal cancer liver metastasis [Source:HGNC Symbol;Acc:HGNC:54869]
DYNC1I1	#N/A	#N/A	#N/A	#N/A	#N/A	#N/A	#N/A	#N/A	#N/A	#N/A	#N/A	#N/A	#N/A	#N/A	#N/A	#N/A	#N/A	#N/A	0.0203749	#N/A	1	ENSG00000158560	DYNC1I1	protein_coding	dynein cytoplasmic 1 intermediate chain 1 [Source:HGNC Symbol;Acc:HGNC:2963]
MSRB3	#N/A	#N/A	#N/A	#N/A	#N/A	#N/A	0.0201675	#N/A	#N/A	#N/A	#N/A	#N/A	#N/A	#N/A	#N/A	#N/A	#N/A	#N/A	#N/A	#N/A	1	ENSG00000174099	MSRB3	protein_coding	methionine sulfoxide reductase B3 [Source:HGNC Symbol;Acc:HGNC:27375]
TST	#N/A	#N/A	#N/A	#N/A	#N/A	#N/A	0.0183269	#N/A	#N/A	#N/A	#N/A	#N/A	#N/A	#N/A	#N/A	#N/A	#N/A	#N/A	#N/A	#N/A	1	ENSG00000128311	TST	protein_coding	thiosulfate sulfurtransferase [Source:HGNC Symbol;Acc:HGNC:12388]
CATSPER1	#N/A	#N/A	#N/A	#N/A	#N/A	#N/A	0.0176606	#N/A	#N/A	#N/A	#N/A	#N/A	#N/A	#N/A	#N/A	#N/A	#N/A	#N/A	#N/A	#N/A	1	ENSG00000175294	CATSPER1	protein_coding	cation channel sperm associated 1 [Source:HGNC Symbol;Acc:HGNC:17116]
CYP4X1	#N/A	#N/A	#N/A	#N/A	#N/A	#N/A	0.0176606	#N/A	#N/A	#N/A	#N/A	#N/A	#N/A	#N/A	#N/A	#N/A	#N/A	#N/A	#N/A	#N/A	1	ENSG00000186377	CYP4X1	protein_coding	cytochrome P450 family 4 subfamily X member 1 [Source:HGNC Symbol;Acc:HGNC:20244]
MB	#N/A	#N/A	#N/A	#N/A	#N/A	#N/A	0.0176606	#N/A	#N/A	#N/A	#N/A	#N/A	#N/A	#N/A	#N/A	#N/A	#N/A	#N/A	#N/A	#N/A	1	ENSG00000198125	MB	protein_coding	myoglobin [Source:HGNC Symbol;Acc:HGNC:6915]
TMEM252-DT	#N/A	#N/A	#N/A	#N/A	#N/A	0.0175554	#N/A	#N/A	#N/A	#N/A	#N/A	#N/A	#N/A	#N/A	#N/A	#N/A	#N/A	#N/A	#N/A	#N/A	1	ENSG00000226337	TMEM252-DT	lncRNA	TMEM252 divergent transcript [Source:HGNC Symbol;Acc:HGNC:54377]
IRAG1-AS1	#N/A	#N/A	#N/A	#N/A	#N/A	#N/A	#N/A	#N/A	#N/A	#N/A	0.0169821	#N/A	#N/A	#N/A	#N/A	#N/A	#N/A	#N/A	#N/A	#N/A	1	ENSG00000177112	IRAG1-AS1	lncRNA	IRAG1 antisense RNA 1 [Source:HGNC Symbol;Acc:HGNC:43434]
COBLL1	#N/A	#N/A	#N/A	#N/A	#N/A	#N/A	#N/A	#N/A	#N/A	#N/A	#N/A	#N/A	#N/A	0.0166553	#N/A	#N/A	#N/A	#N/A	#N/A	#N/A	1	ENSG00000082438	COBLL1	protein_coding	cordon-bleu WH2 repeat protein like 1 [Source:HGNC Symbol;Acc:HGNC:23571]
S100A8	#N/A	#N/A	#N/A	#N/A	#N/A	0.0151583	#N/A	#N/A	#N/A	#N/A	#N/A	#N/A	#N/A	#N/A	#N/A	#N/A	#N/A	#N/A	#N/A	#N/A	1	ENSG00000143546	S100A8	protein_coding	S100 calcium binding protein A8 [Source:HGNC Symbol;Acc:HGNC:10498]
TFPI	#N/A	#N/A	#N/A	#N/A	#N/A	0.0150705	#N/A	#N/A	#N/A	#N/A	#N/A	#N/A	#N/A	#N/A	#N/A	#N/A	#N/A	#N/A	#N/A	#N/A	1	ENSG00000003436	TFPI	protein_coding	tissue factor pathway inhibitor [Source:HGNC Symbol;Acc:HGNC:11760]
FOLR2	#N/A	#N/A	#N/A	#N/A	#N/A	0.0147979	#N/A	#N/A	#N/A	#N/A	#N/A	#N/A	#N/A	#N/A	#N/A	#N/A	#N/A	#N/A	#N/A	#N/A	1	ENSG00000165457	FOLR2	protein_coding	folate receptor beta [Source:HGNC Symbol;Acc:HGNC:3793]
NKAPL	#N/A	#N/A	#N/A	#N/A	#N/A	#N/A	#N/A	#N/A	0.0136329	#N/A	#N/A	#N/A	#N/A	#N/A	#N/A	#N/A	#N/A	#N/A	#N/A	#N/A	1	ENSG00000189134	NKAPL	protein_coding	NFKB activating protein like [Source:HGNC Symbol;Acc:HGNC:21584]
SCN7A	#N/A	#N/A	#N/A	#N/A	#N/A	#N/A	#N/A	#N/A	#N/A	#N/A	#N/A	0.0118834	#N/A	#N/A	#N/A	#N/A	#N/A	#N/A	#N/A	#N/A	1	ENSG00000136546	SCN7A	protein_coding	sodium voltage-gated channel alpha subunit 7 [Source:HGNC Symbol;Acc:HGNC:10594]
FCGR2B	#N/A	#N/A	#N/A	#N/A	#N/A	0.0102513	#N/A	#N/A	#N/A	#N/A	#N/A	#N/A	#N/A	#N/A	#N/A	#N/A	#N/A	#N/A	#N/A	#N/A	1	ENSG00000072694	FCGR2B	protein_coding	Fc gamma receptor IIb [Source:HGNC Symbol;Acc:HGNC:3618]
PF4	#N/A	#N/A	#N/A	#N/A	#N/A	#N/A	#N/A	#N/A	#N/A	#N/A	#N/A	#N/A	#N/A	0.0100673	#N/A	#N/A	#N/A	#N/A	#N/A	#N/A	1	ENSG00000163737	PF4	protein_coding	platelet factor 4 [Source:HGNC Symbol;Acc:HGNC:8861]
#259846	#N/A	#N/A	0.00971626	#N/A	#N/A	#N/A	#N/A	#N/A	#N/A	#N/A	#N/A	#N/A	#N/A	#N/A	#N/A	#N/A	#N/A	#N/A	#N/A	#N/A	1	ENSG00000259846		lncRNA	novel transcript
SAPCD2	#N/A	#N/A	#N/A	#N/A	#N/A	#N/A	#N/A	#N/A	#N/A	0.00966458	#N/A	#N/A	#N/A	#N/A	#N/A	#N/A	#N/A	#N/A	#N/A	#N/A	1	ENSG00000186193	SAPCD2	protein_coding	suppressor APC domain containing 2 [Source:HGNC Symbol;Acc:HGNC:28055]
#230107	#N/A	#N/A	#N/A	#N/A	#N/A	#N/A	#N/A	#N/A	#N/A	#N/A	#N/A	#N/A	#N/A	#N/A	0.00798769	#N/A	#N/A	#N/A	#N/A	#N/A	1	ENSG00000230107		lncRNA	novel transcript
#257275	#N/A	#N/A	#N/A	#N/A	#N/A	0.00772032	#N/A	#N/A	#N/A	#N/A	#N/A	#N/A	#N/A	#N/A	#N/A	#N/A	#N/A	#N/A	#N/A	#N/A	1	ENSG00000257275		lncRNA	novel transcript, antisense to TCL1A
SEMA6D	#N/A	#N/A	#N/A	#N/A	0.0074882	#N/A	#N/A	#N/A	#N/A	#N/A	#N/A	#N/A	#N/A	#N/A	#N/A	#N/A	#N/A	#N/A	#N/A	#N/A	1	ENSG00000137872	SEMA6D	protein_coding	semaphorin 6D [Source:HGNC Symbol;Acc:HGNC:16770]
#287862	#N/A	#N/A	#N/A	#N/A	#N/A	#N/A	#N/A	#N/A	#N/A	#N/A	0.00305968	#N/A	#N/A	#N/A	#N/A	#N/A	#N/A	#N/A	#N/A	#N/A	1	ENSG00000287862		lncRNA	novel transcript
SLC47A1	#N/A	#N/A	#N/A	#N/A	#N/A	#N/A	#N/A	#N/A	#N/A	#N/A	#N/A	#N/A	#N/A	#N/A	#N/A	#N/A	#N/A	#N/A	#N/A	0.00102163	1	ENSG00000142494	SLC47A1	protein_coding	solute carrier family 47 member 1 [Source:HGNC Symbol;Acc:HGNC:25588]

### Sheet: CD4_Tcell_m4
geneID	Bcell	CD14_Mono_m1	CD14_Mono_m2	CD16_Mono	CD4_Tcell_Dup	CD4_Tcell_m1	CD4_Tcell_m2	CD4_Tcell_m3	CD4_Tcell_m4	CD8_Tcell_m1	CD8_Tcell_m2	CD8_Tcell_m3	cDC2	dnT	MAIT	NKcell	pDC	Plasma	Platelet	TissueCell	Num_diff	ensembl_gene_id	hgnc_symbol	gene_biotype	description
#259345	7.97066	5.24749	5.7357	8.55444	6.03607	6.07916	7.63676	3.73154	#N/A	7.03753	6.23685	6.83574	8.42726	4.74976	5.68368	7.4939	8.56379	5.73108	12.5941	7.32625	19	ENSG00000259345		lncRNA	novel transcript
LINC02694	8.32564	6.91415	12.5977	9.42833	6.19556	6.22687	8.45064	3.62807	#N/A	6.75022	5.69327	5.86558	10.1658	4.28614	6.13703	7.65787	7.66545	5.69412	13.5289	8.72863	19	ENSG00000175779	LINC02694	lncRNA	long intergenic non-protein coding RNA 2694 [Source:HGNC Symbol;Acc:HGNC:33796]
#274281	6.35288	4.93008	6.8302	6.42283	5.18564	5.30436	6.90674	3.84383	#N/A	5.54854	5.55622	5.86253	6.57986	3.22362	8.06166	7.44171	6.3058	4.54855	5.5904	3.43209	19	ENSG00000274281		lncRNA	novel transcript
RIMS2	3.69873	3.81475	5.57711	3.59535	2.85495	2.15328	3.14309	2.43666	#N/A	4.37705	4.84011	4.82608	3.39948	2.89324	4.48887	5.46568	4.26492	3.12293	2.30356	2.08794	19	ENSG00000176406	RIMS2	protein_coding	regulating synaptic membrane exocytosis 2 [Source:HGNC Symbol;Acc:HGNC:17283]
DUSP4	5.46072	5.73419	7.3793	8.15188	5.05932	3.22881	6.82204	2.53814	#N/A	4.96583	4.05491	4.39837	3.9703	1.76733	5.60443	6.60809	5.14852	4.68157	7.6515	3.35858	19	ENSG00000120875	DUSP4	protein_coding	dual specificity phosphatase 4 [Source:HGNC Symbol;Acc:HGNC:3070]
CNTNAP1	2.33388	2.43417	3.98618	3.56615	2.65168	1.82372	2.88794	1.62048	#N/A	2.98254	3.50962	2.83401	3.28058	3.38517	3.21993	3.42383	1.79767	1.61772	6.68936	1.83424	19	ENSG00000108797	CNTNAP1	protein_coding	contactin associated protein 1 [Source:HGNC Symbol;Acc:HGNC:8011]
RTKN2	5.71178	4.59209	7.9938	6.79682	2.3109	1.90744	2.43178	1.56655	#N/A	4.22857	5.04162	3.92109	7.76908	1.46025	3.14863	6.15644	5.29788	4.26355	9.00086	5.37344	19	ENSG00000182010	RTKN2	protein_coding	rhotekin 2 [Source:HGNC Symbol;Acc:HGNC:19364]
KIAA0825	2.44701	1.59998	1.87976	2.37724	2.07233	1.41747	2.54377	1.57814	#N/A	1.18844	1.47304	1.88436	1.3029	1.67202	2.41341	2.12037	1.40558	2.54131	8.12592	1.78967	19	ENSG00000185261	KIAA0825	protein_coding	KIAA0825 [Source:HGNC Symbol;Acc:HGNC:28532]
#222017	2.38053	2.55447	5.27386	3.67118	1.50724	1.14046	1.16633	1.23194	#N/A	1.64556	1.8943	2.05023	3.06405	1.83382	1.26624	2.48224	2.54426	1.57634	7.42936	1.68143	19	ENSG00000222017		lncRNA	novel transcript, antisense to BOLL
LINC01727	5.35768	3.73012	7.37383	6.72665	2.48413	1.0697	2.62411	1.24911	#N/A	4.99084	4.88321	3.9626	9.29207	3.02177	6.07318	6.88129	4.84879	3.90437	6.53609	2.58402	19	ENSG00000279082	LINC01727	lncRNA	long intergenic non-protein coding RNA 1727 [Source:HGNC Symbol;Acc:HGNC:52515]
IL2RA	1.81158	4.14776	8.00112	6.58917	2.67724	1.17425	3.14932	1.0655	#N/A	5.38432	5.4351	4.18612	7.38215	3.25806	3.86399	6.40366	5.05458	4.93684	9.21994	3.68083	19	ENSG00000134460	IL2RA	protein_coding	interleukin 2 receptor subunit alpha [Source:HGNC Symbol;Acc:HGNC:6008]
LINC02958	3.79762	4.46282	7.73457	6.4952	2.98535	0.992312	4.21814	0.995186	#N/A	4.64697	4.79047	3.50934	4.8404	3.42938	1.29454	6.64878	5.61126	4.53098	6.09928	2.29876	19	ENSG00000265752	LINC02958	lncRNA	long intergenic non-protein coding RNA 2958 [Source:HGNC Symbol;Acc:HGNC:55981]
PI16	5.62914	4.38218	7.16584	6.98464	3.10795	1.40378	2.95293	0.811764	#N/A	4.78549	4.62323	2.91978	6.41184	3.91055	3.4022	4.87554	4.58221	5.24056	8.43804	2.74704	19	ENSG00000164530	PI16	protein_coding	peptidase inhibitor 16 [Source:HGNC Symbol;Acc:HGNC:21245]
RFPL2	5.32682	2.55998	3.53904	4.22883	1.47544	1.083	3.0224	0.91815	#N/A	3.87744	4.46357	3.17355	4.61105	5.92351	3.41819	6.49794	2.21694	3.54294	5.32022	0.77316	19	ENSG00000128253	RFPL2	protein_coding	ret finger protein like 2 [Source:HGNC Symbol;Acc:HGNC:9979]
NIBAN1	2.81797	1.56419	1.85503	3.39607	2.12648	1.22382	4.24983	1.07496	#N/A	0.827474	0.93988	1.12948	0.757646	1.27354	0.978313	1.90174	2.64759	1.64092	11.5804	2.02869	19	ENSG00000135842	NIBAN1	protein_coding	niban apoptosis regulator 1 [Source:HGNC Symbol;Acc:HGNC:16784]
GDPD5	1.10731	1.11401	1.63484	3.10075	1.75524	0.750588	2.4835	0.854284	#N/A	0.789801	1.18243	1.28551	2.76294	2.64354	0.809453	1.83554	2.01611	2.63501	8.23643	3.86997	19	ENSG00000158555	GDPD5	protein_coding	glycerophosphodiester phosphodiesterase domain containing 5 [Source:HGNC Symbol;Acc:HGNC:28804]
LINC01762	2.23846	1.07712	1.41278	1.37012	1.60248	1.0017	3.86343	1.01875	#N/A	0.752358	0.856404	1.4023	1.64833	0.755311	0.964349	0.74757	2.08937	1.82117	6.79446	4.16774	19	ENSG00000233154	LINC01762	lncRNA	long intergenic non-protein coding RNA 1762 [Source:HGNC Symbol;Acc:HGNC:52552]
#228484	6.14122	4.57075	7.28364	6.78981	3.3619	1.85686	5.4781	1.87188	#N/A	4.05625	4.54745	5.23557	7.1533	0.729809	5.14202	6.02449	4.60079	4.39923	8.14473	6.68438	19	ENSG00000228484		lncRNA	novel transcript
ITGB1-DT	2.46356	2.67844	4.32226	4.11924	2.12225	0.709751	3.16712	0.905686	#N/A	1.59601	1.6797	1.84565	4.47815	1.45915	3.80798	2.87094	2.91637	1.26459	5.42399	2.70523	19	ENSG00000229656	ITGB1-DT	lncRNA	ITGB1 divergent transcript [Source:HGNC Symbol;Acc:HGNC:53718]
CORO2A	2.8033	1.09898	2.32579	0.78281	1.35712	0.762093	0.737663	0.662232	#N/A	1.27705	1.50023	1.47574	3.18375	1.96505	0.89646	2.23059	2.75951	3.20492	8.23145	3.047	19	ENSG00000106789	CORO2A	protein_coding	coronin 2A [Source:HGNC Symbol;Acc:HGNC:2255]
MCF2L2	4.34634	1.51695	2.95913	4.08363	1.97088	0.586951	3.50442	0.77194	#N/A	1.97709	2.0095	2.29677	1.78311	1.94628	1.30715	2.8253	3.28677	2.34423	9.53927	0.979156	19	ENSG00000053524	MCF2L2	protein_coding	MCF.2 cell line derived transforming sequence-like 2 [Source:HGNC Symbol;Acc:HGNC:30319]
LINC00426	1.66327	3.3531	6.60613	5.49437	1.92218	0.807581	2.57259	0.71659	#N/A	1.81871	1.98598	1.79307	5.52271	0.969627	2.07007	1.98097	3.32699	0.551731	8.71713	3.2729	19	ENSG00000238121	LINC00426	lncRNA	long intergenic non-protein coding RNA 426 [Source:HGNC Symbol;Acc:HGNC:42761]
IATPR	4.47365	3.37596	6.30565	5.42028	2.36242	0.540009	3.57888	0.607324	#N/A	3.13511	3.00233	2.72731	5.49233	1.82306	4.22004	5.18218	4.61601	2.88151	7.55226	4.01105	19	ENSG00000233387	IATPR	lncRNA	ITGB1 adjacent tumor promoting lncRNA [Source:HGNC Symbol;Acc:HGNC:53719]
SLF1	1.76521	1.41339	2.3424	1.51269	1.18954	0.949809	1.77473	1.03972	#N/A	0.522684	0.766797	1.11551	1.73349	0.595523	1.61671	1.50559	1.62671	1.8715	7.74544	1.37353	19	ENSG00000133302	SLF1	protein_coding	SMC5-SMC6 complex localization factor 1 [Source:HGNC Symbol;Acc:HGNC:25408]
CDHR3	4.47856	3.45843	8.26409	5.73361	1.12669	1.61686	1.67935	1.57665	#N/A	1.51473	2.07249	2.30158	5.81036	1.18451	3.94345	1.48809	3.7726	0.510367	9.88713	2.92	19	ENSG00000128536	CDHR3	protein_coding	cadherin related family member 3 [Source:HGNC Symbol;Acc:HGNC:26308]
UPP2	3.60519	2.79131	4.24665	4.18903	1.84185	0.493987	2.04304	0.562267	#N/A	2.64104	3.24539	2.66525	3.62847	1.15949	3.2526	4.68824	2.88898	1.63648	6.87637	1.60277	19	ENSG00000007001	UPP2	protein_coding	uridine phosphorylase 2 [Source:HGNC Symbol;Acc:HGNC:23061]
RFFL	1.41659	0.710378	1.30439	1.76787	0.498535	0.493592	0.627873	0.631695	#N/A	0.528436	0.83156	0.917235	1.77924	0.664496	1.00221	0.625282	1.98011	1.52924	7.45021	1.8454	19	ENSG00000092871	RFFL	protein_coding	ring finger and FYVE like domain containing E3 ubiquitin protein ligase [Source:HGNC Symbol;Acc:HGNC:24821]
SLC4A7	1.32625	1.41914	2.25906	2.14458	1.06869	0.492747	1.18931	0.642697	#N/A	0.497302	0.638628	1.04553	1.4364	0.661903	1.27682	1.49921	1.5563	2.03745	8.24462	2.08935	19	ENSG00000033867	SLC4A7	protein_coding	solute carrier family 4 member 7 [Source:HGNC Symbol;Acc:HGNC:11033]
HNRNPLL	4.77451	1.9663	2.4217	4.11195	1.99264	0.448912	2.5169	0.622614	#N/A	0.955379	1.21931	1.58157	2.13171	1.61332	0.895595	3.36733	3.14605	3.25975	7.9073	1.26891	19	ENSG00000143889	HNRNPLL	protein_coding	heterogeneous nuclear ribonucleoprotein L like [Source:HGNC Symbol;Acc:HGNC:25127]
EIF4E3	4.05471	0.717613	0.845185	1.89872	0.606048	0.411565	0.889353	0.445808	#N/A	0.331699	0.411577	0.478346	3.18595	0.860844	0.655702	0.880904	3.31248	1.49424	5.99347	1.81934	19	ENSG00000163412	EIF4E3	protein_coding	eukaryotic translation initiation factor 4E family member 3 [Source:HGNC Symbol;Acc:HGNC:31837]
FAS	1.94102	1.50763	1.37731	1.33674	1.75172	0.64111	2.8449	0.271797	#N/A	0.840403	0.610047	0.780733	1.66953	0.650788	0.97894	1.99684	2.38261	1.8601	7.84221	2.41031	19	ENSG00000026103	FAS	protein_coding	Fas cell surface death receptor [Source:HGNC Symbol;Acc:HGNC:11920]
#229664	1.82778	3.58538	7.75047	8.7256	2.12634	0.85276	2.45813	1.84427	#N/A	4.59832	5.95161	4.64342	5.46961	0.267295	4.86221	5.56432	5.13706	3.47784	1.04325	0.394796	19	ENSG00000229664		lncRNA	novel transcript
TRAF1	2.75245	1.94096	3.95772	2.49659	0.901534	0.201782	0.659735	0.289379	#N/A	0.782562	0.92755	0.973497	3.35407	0.686164	0.9496	1.94339	1.32779	2.50775	6.79469	2.44621	19	ENSG00000056558	TRAF1	protein_coding	TNF receptor associated factor 1 [Source:HGNC Symbol;Acc:HGNC:12031]
ARHGAP25	0.325727	0.571106	1.07429	0.190994	0.525657	0.221688	0.651524	0.311348	#N/A	0.201241	0.363543	0.549112	1.72246	0.313457	0.547195	1.12117	1.25561	1.5279	9.34475	1.31722	19	ENSG00000163219	ARHGAP25	protein_coding	Rho GTPase activating protein 25 [Source:HGNC Symbol;Acc:HGNC:28951]
CASP8	0.921329	0.782538	1.42692	0.867436	0.389009	0.252203	0.733901	0.355687	#N/A	0.167541	0.312072	0.490579	1.16251	0.232545	0.395515	0.283913	1.51014	1.00898	6.85141	1.15486	19	ENSG00000064012	CASP8	protein_coding	caspase 8 [Source:HGNC Symbol;Acc:HGNC:1509]
PCNX1	1.76296	0.897456	1.60837	1.79693	0.676525	0.160311	0.684211	0.317194	#N/A	0.564192	0.793177	1.06266	1.98334	0.733651	0.566886	0.984819	0.967741	1.09003	7.63332	1.80285	19	ENSG00000100731	PCNX1	protein_coding	pecanex 1 [Source:HGNC Symbol;Acc:HGNC:19740]
FANK1	4.10738	4.00669	4.59121	3.80323	2.82756	3.69324	3.49978	2.23299	#N/A	4.68271	5.02901	4.24578	3.29249	3.37897	3.65086	4.68845	4.51569	3.53292	6.21088	#N/A	18	ENSG00000203780	FANK1	protein_coding	fibronectin type III and ankyrin repeat domains 1 [Source:HGNC Symbol;Acc:HGNC:23527]
CTLA4	6.30203	4.32134	7.48839	6.14102	3.48881	1.56568	3.10648	1.54173	#N/A	3.9338	3.94251	4.33048	6.10425	#N/A	3.984	6.40176	4.53131	4.41506	6.38496	4.87131	18	ENSG00000163599	CTLA4	protein_coding	cytotoxic T-lymphocyte associated protein 4 [Source:HGNC Symbol;Acc:HGNC:2505]
FOXP3	4.4863	2.9832	4.87998	7.16791	4.89395	2.7973	2.76455	1.40508	#N/A	3.75654	5.16616	3.78765	4.29797	2.11889	4.9473	4.88162	3.82422	3.34542	4.3749	#N/A	18	ENSG00000049768	FOXP3	protein_coding	forkhead box P3 [Source:HGNC Symbol;Acc:HGNC:6106]
CCR4	6.26671	4.48163	8.71053	6.49606	2.70579	1.39827	4.7175	#N/A	#N/A	4.33594	3.37829	2.73323	9.5358	2.73795	4.81396	6.25202	5.26568	4.33605	7.19204	2.98739	18	ENSG00000183813	CCR4	protein_coding	C-C motif chemokine receptor 4 [Source:HGNC Symbol;Acc:HGNC:1605]
#287780	2.29148	2.49938	3.49338	3.15128	1.43	1.30633	1.44256	1.36948	#N/A	1.48868	2.13465	1.97529	3.0085	1.5223	1.65962	1.32763	2.43055	1.69162	6.2	#N/A	18	ENSG00000287780		lncRNA	novel transcript, antisense to SLC25A38and CCR8
SV2C	3.94675	2.47849	3.35427	3.26042	3.45475	2.92597	3.70654	2.71112	#N/A	2.70808	3.27993	3.68028	2.07546	1.25762	5.12775	3.84029	2.22484	2.38904	5.11089	#N/A	18	ENSG00000122012	SV2C	protein_coding	synaptic vesicle glycoprotein 2C [Source:HGNC Symbol;Acc:HGNC:30670]
STAM	2.30963	1.90865	2.08054	1.98535	1.49983	1.46761	2.15402	1.22359	#N/A	1.93548	2.16571	2.1852	1.67356	1.36924	2.0083	1.5054	1.85202	2.05978	7.83979	#N/A	18	ENSG00000136738	STAM	protein_coding	signal transducing adaptor molecule [Source:HGNC Symbol;Acc:HGNC:11357]
HACD1	5.47733	3.46811	4.10555	5.88494	3.52793	1.94261	3.99215	1.57936	#N/A	2.94538	3.20656	2.87823	1.03118	1.64478	4.81774	2.70314	4.16473	3.33263	4.84772	#N/A	18	ENSG00000165996	HACD1	protein_coding	3-hydroxyacyl-CoA dehydratase 1 [Source:HGNC Symbol;Acc:HGNC:9639]
ADAM12	5.58518	3.36642	6.76409	5.69059	3.61979	0.855193	4.98303	1.32686	#N/A	3.99143	2.95014	2.57108	4.23896	1.70501	#N/A	3.29955	3.51297	3.46232	7.35742	1.72808	18	ENSG00000148848	ADAM12	protein_coding	ADAM metallopeptidase domain 12 [Source:HGNC Symbol;Acc:HGNC:190]
FGF14	5.28268	5.17728	8.46764	7.6539	3.41871	2.2875	4.07375	0.83621	#N/A	5.37842	6.33473	5.3692	5.01935	3.52221	8.79216	11.4709	6.00596	7.21477	6.28453	#N/A	18	ENSG00000102466	FGF14	protein_coding	fibroblast growth factor 14 [Source:HGNC Symbol;Acc:HGNC:3671]
LINC01362	0.780488	3.51406	5.63255	6.05868	2.40827	1.23552	2.28666	1.80729	#N/A	4.83798	4.73141	3.36409	6.34633	4.69653	4.51536	6.02941	3.40856	5.07741	6.35603	#N/A	18	ENSG00000230817	LINC01362	lncRNA	long intergenic non-protein coding RNA 1362 [Source:HGNC Symbol;Acc:HGNC:50596]
LINC02595	5.03168	3.31221	6.73498	3.98339	0.662364	0.70652	1.65626	0.683325	#N/A	2.10252	2.32267	2.70827	7.40383	1.36745	3.84448	5.56177	2.73769	5.64568	2.55126	#N/A	18	ENSG00000231566	LINC02595	lncRNA	long intergenic non-protein coding RNA 2595 [Source:HGNC Symbol;Acc:HGNC:53946]
LINC00511	3.87717	2.42152	3.25135	3.6793	2.35272	0.596314	2.94783	1.05339	#N/A	3.05012	3.99567	2.30835	4.45816	5.20336	3.33194	3.40642	3.2634	2.43499	6.57859	#N/A	18	ENSG00000227036	LINC00511	lncRNA	long intergenic non-protein coding RNA 511 [Source:HGNC Symbol;Acc:HGNC:43564]
MIAT	2.5352	2.67178	6.18077	4.77721	0.86635	1.13294	3.347	1.17574	#N/A	#N/A	0.565391	0.884295	5.00577	2.46731	2.20339	1.63459	3.7541	2.31023	10.0916	2.97435	18	ENSG00000225783	MIAT	lncRNA	myocardial infarction associated transcript [Source:HGNC Symbol;Acc:HGNC:33425]
TMEM244	2.97988	3.64808	7.0711	5.4064	2.42912	1.0302	3.69038	0.772484	#N/A	0.525543	#N/A	0.932248	5.6467	2.36918	2.81723	2.25365	3.2043	1.42712	5.02184	0.646943	18	ENSG00000203756	TMEM244	protein_coding	transmembrane protein 244 [Source:HGNC Symbol;Acc:HGNC:21571]
SH3PXD2A	1.1621	1.15115	1.77082	0.866199	0.781954	0.627157	0.661716	0.518629	#N/A	1.48422	1.67093	1.5323	1.55636	1.15903	1.05759	1.31817	0.985162	0.697474	3.38621	#N/A	18	ENSG00000107957	SH3PXD2A	protein_coding	SH3 and PX domains 2A [Source:HGNC Symbol;Acc:HGNC:23664]
UBL3	1.21881	0.654834	0.657809	0.581726	0.942633	0.48087	1.01271	0.501691	#N/A	0.532476	0.686083	0.739859	0.819159	1.17357	1.13389	0.934484	1.28291	1.01768	10.1178	#N/A	18	ENSG00000122042	UBL3	protein_coding	ubiquitin like 3 [Source:HGNC Symbol;Acc:HGNC:12504]
GLB1	0.979412	0.640413	0.448153	0.451984	1.54401	0.905992	1.98302	0.850474	#N/A	1.36879	1.40764	1.58837	#N/A	1.52631	1.2732	1.58567	1.287	1.76365	7.38994	1.93067	18	ENSG00000170266	GLB1	protein_coding	galactosidase beta 1 [Source:HGNC Symbol;Acc:HGNC:4298]
TRIM16	1.11174	1.17779	1.449	1.6253	0.663455	0.555776	0.583124	0.429053	#N/A	1.45278	1.49786	1.63661	0.973813	1.05519	1.40155	1.76294	1.46105	0.813842	6.7487	#N/A	18	ENSG00000221926	TRIM16	protein_coding	tripartite motif containing 16 [Source:HGNC Symbol;Acc:HGNC:17241]
ZFYVE28	3.51063	1.83743	3.52302	3.74181	0.650112	0.828039	2.19692	0.953789	#N/A	0.410677	0.712311	0.975223	3.10746	2.53695	0.61112	#N/A	2.85516	2.39278	8.1823	2.75727	18	ENSG00000159733	ZFYVE28	protein_coding	zinc finger FYVE-type containing 28 [Source:HGNC Symbol;Acc:HGNC:29334]
GATA3	4.4811	2.8787	8.00602	5.54523	1.1745	0.407759	1.78059	#N/A	#N/A	1.34206	1.11943	0.796511	5.03795	1.47782	0.643725	1.45989	3.35393	4.42407	9.50336	2.43777	18	ENSG00000107485	GATA3	protein_coding	GATA binding protein 3 [Source:HGNC Symbol;Acc:HGNC:4172]
TRERF1	2.21104	0.446335	0.977824	2.23426	0.429582	0.508289	0.744283	0.605928	#N/A	#N/A	0.395945	0.535488	0.466008	1.5641	0.618766	0.635561	0.943334	1.71515	7.67121	0.959397	18	ENSG00000124496	TRERF1	protein_coding	transcriptional regulating factor 1 [Source:HGNC Symbol;Acc:HGNC:18273]
LINC00544	3.97455	3.25912	6.71246	4.80701	1.14448	0.5634	1.78614	#N/A	#N/A	4.75567	4.1903	2.87915	4.32564	3.39343	3.86018	7.06076	5.0672	2.45258	2.07364	0.352229	18	ENSG00000122043	LINC00544	lncRNA	long intergenic non-protein coding RNA 544 [Source:HGNC Symbol;Acc:HGNC:43679]
FHIP2A	1.6164	1.33599	1.6908	1.47609	0.992081	0.793596	2.09235	0.794422	#N/A	0.59177	0.692034	1.01317	1.7338	0.348417	1.34087	1.08243	1.46976	0.687709	5.80496	#N/A	18	ENSG00000151553	FHIP2A	protein_coding	FHF complex subunit HOOK interacting protein 2A [Source:HGNC Symbol;Acc:HGNC:29320]
#271204	1.30659	1.55837	2.63152	1.58253	1.26159	#N/A	0.93428	0.321125	#N/A	0.832686	0.956463	1.3924	2.4993	1.86925	0.79342	1.52939	1.24532	1.63291	5.5385	2.22551	18	ENSG00000271204		lncRNA	novel transcript
MFHAS1#147324	1.23596	1.41188	1.85556	2.5194	1.38284	0.311586	0.946321	#N/A	#N/A	1.83284	1.97513	1.59139	2.16959	1.29425	1.18708	2.06122	2.55816	2.5704	7.16911	1.62588	18	ENSG00000147324	MFHAS1	protein_coding	multifunctional ROCO family signaling regulator 1 [Source:HGNC Symbol;Acc:HGNC:16982]
DGKH	3.34897	1.34601	2.20726	3.0631	1.11167	0.304416	1.04792	0.476864	#N/A	0.497073	0.81521	1.11363	2.57194	#N/A	0.435772	2.80409	2.53839	1.74793	7.45548	1.68585	18	ENSG00000102780	DGKH	protein_coding	diacylglycerol kinase eta [Source:HGNC Symbol;Acc:HGNC:2854]
ZNF365	5.18908	3.12678	5.06657	5.08071	0.291309	1.63777	4.90184	1.67218	#N/A	#N/A	0.765525	0.946101	5.05014	3.20548	3.61444	1.42261	4.9495	3.56005	7.76713	5.61672	18	ENSG00000138311	ZNF365	protein_coding	zinc finger protein 365 [Source:HGNC Symbol;Acc:HGNC:18194]
LINC00513	1.04306	1.49357	3.69333	1.76222	0.613014	#N/A	0.490588	0.289462	#N/A	0.622197	0.875787	1.47622	2.08368	1.70569	0.660147	1.38275	0.941088	1.23056	8.85589	1.64907	18	ENSG00000233559	LINC00513	lncRNA	long intergenic non-protein coding RNA 513 [Source:HGNC Symbol;Acc:HGNC:43566]
CASK	1.53716	1.70687	2.72595	3.00531	1.24589	0.248631	1.0463	0.437895	#N/A	1.25862	1.60669	1.65233	2.46441	#N/A	0.514723	2.62609	2.25614	1.77681	12.325	2.6659	18	ENSG00000147044	CASK	protein_coding	calcium/calmodulin dependent serine protein kinase [Source:HGNC Symbol;Acc:HGNC:1497]
SLC22A3	5.60147	6.26498	7.74491	8.32828	0.233859	3.07937	5.39453	2.9024	#N/A	3.01406	3.62573	4.56132	5.5419	0.303	2.72074	2.28568	6.87424	1.07353	0.809198	#N/A	18	ENSG00000146477	SLC22A3	protein_coding	solute carrier family 22 member 3 [Source:HGNC Symbol;Acc:HGNC:10967]
PPP3CB	0.459062	0.679237	1.18774	0.734941	0.273221	0.334781	0.439318	0.530459	#N/A	0.230379	0.414699	0.63647	0.83255	0.339434	0.615646	0.312329	0.509859	0.558881	10.494	#N/A	18	ENSG00000107758	PPP3CB	protein_coding	protein phosphatase 3 catalytic subunit beta [Source:HGNC Symbol;Acc:HGNC:9315]
TMEM116	2.2405	1.90261	3.57876	2.14879	1.27611	0.219984	1.00795	#N/A	#N/A	0.83981	1.05997	1.17346	3.01596	1.38786	1.4618	2.11706	2.13576	2.08006	9.19416	2.01117	18	ENSG00000198270	TMEM116	protein_coding	transmembrane protein 116 [Source:HGNC Symbol;Acc:HGNC:25084]
IL9R	2.80222	3.91363	5.41935	4.68753	0.215769	2.61655	4.67243	1.38642	#N/A	5.0547	4.1497	3.56287	7.00259	1.67459	4.3486	6.53628	3.72987	3.50715	3.82134	#N/A	18	ENSG00000124334	IL9R	protein_coding	interleukin 9 receptor [Source:HGNC Symbol;Acc:HGNC:6030]
RASGRP1	1.37929	2.14528	6.21327	4.29525	0.434819	0.193505	0.262928	0.235957	#N/A	0.239457	0.363427	0.451129	3.60045	#N/A	0.398738	0.91183	2.44176	1.3506	7.79713	2.47525	18	ENSG00000172575	RASGRP1	protein_coding	RAS guanyl releasing protein 1 [Source:HGNC Symbol;Acc:HGNC:9878]
#233290	3.29986	3.3862	3.89395	3.55349	0.18728	1.75906	3.61049	1.58445	#N/A	2.61932	3.13928	2.42329	2.44997	3.0606	4.12347	3.44411	3.38691	1.26999	2.95361	#N/A	18	ENSG00000233290		lncRNA	novel transcript
GPR155	2.98211	0.92234	1.28331	#N/A	0.757202	0.276641	0.182812	0.476173	#N/A	1.1543	1.40438	1.52751	2.09839	0.367401	1.44295	2.28996	2.70457	0.517449	6.88332	1.95811	18	ENSG00000163328	GPR155	protein_coding	G protein-coupled receptor 155 [Source:HGNC Symbol;Acc:HGNC:22951]
EMB	0.921433	1.45813	2.16041	4.41146	0.582935	0.201757	0.770015	0.19516	#N/A	0.163988	0.179979	0.175707	1.86033	0.754536	#N/A	0.665792	0.987526	1.47007	6.91614	1.69823	18	ENSG00000170571	EMB	protein_coding	embigin [Source:HGNC Symbol;Acc:HGNC:30465]
WNT9A	4.45038	5.37412	4.48742	6.30098	0.161296	1.79454	4.49247	1.81354	#N/A	4.1761	3.98337	2.81739	6.79941	0.968757	2.86909	5.58022	1.43274	2.5362	2.92402	#N/A	18	ENSG00000143816	WNT9A	protein_coding	Wnt family member 9A [Source:HGNC Symbol;Acc:HGNC:12778]
WNK1	0.742287	0.297535	0.350549	0.313719	0.488118	0.312297	0.631137	0.376721	#N/A	0.151577	0.234557	0.40146	0.649712	#N/A	0.539252	0.739568	1.33063	0.893093	7.78977	0.916758	18	ENSG00000060237	WNK1	protein_coding	WNK lysine deficient protein kinase 1 [Source:HGNC Symbol;Acc:HGNC:14540]
LONRF2	5.17294	4.26773	4.85202	4.93341	0.125715	2.4719	4.86161	1.94625	#N/A	3.28204	2.78565	2.89373	6.3134	0.454519	0.284017	5.12755	1.37239	0.369977	1.58028	#N/A	18	ENSG00000170500	LONRF2	protein_coding	LON peptidase N-terminal domain and ring finger 2 [Source:HGNC Symbol;Acc:HGNC:24788]
GATA3-AS1	6.40395	3.28986	8.00113	5.31605	0.101768	2.15017	3.49379	0.99191	#N/A	3.90028	2.78004	5.25684	5.85247	0.914082	0.733947	3.23676	1.37228	0.309607	2.23843	#N/A	18	ENSG00000197308	GATA3-AS1	lncRNA	GATA3 antisense RNA 1 [Source:HGNC Symbol;Acc:HGNC:33786]
HMCN1	2.95402	3.31939	3.20541	3.98512	0.0880162	3.03029	3.06964	2.45761	#N/A	3.78716	2.68084	2.28923	2.78316	4.28252	3.82598	1.6371	3.76765	0.66354	2.49221	#N/A	18	ENSG00000143341	HMCN1	protein_coding	hemicentin 1 [Source:HGNC Symbol;Acc:HGNC:19194]
NTRK2	1.6522	4.12172	0.296279	3.83448	0.0693693	1.34373	2.73602	1.56626	#N/A	4.32964	3.16021	2.1481	0.64299	0.406433	3.11918	2.37554	1.10758	0.272415	1.18402	#N/A	18	ENSG00000148053	NTRK2	protein_coding	neurotrophic receptor tyrosine kinase 2 [Source:HGNC Symbol;Acc:HGNC:8032]
#259278	8.2752	8.48309	7.3788	7.5207	0.0594821	4.75147	4.37486	3.50908	#N/A	6.04818	5.51585	5.12009	5.41025	1.65317	0.384657	7.73936	0.988846	0.29617	0.799423	#N/A	18	ENSG00000259278		lncRNA	novel transcript
#267042	2.22206	3.63033	6.36823	4.7952	2.55736	1.53042	2.73129	1.45976	#N/A	4.21398	3.96488	3.17516	4.24083	4.04214	8.07254	4.51849	#N/A	2.00215	6.11753	#N/A	17	ENSG00000267042		lncRNA	novel transcript, antisense to CCR10
TNFRSF4	4.66484	3.0275	6.9222	5.01034	1.40753	#N/A	3.06717	#N/A	#N/A	3.40313	3.57493	1.71406	5.5074	2.31361	1.80223	2.15914	3.34732	2.44647	7.40493	1.91371	17	ENSG00000186827	TNFRSF4	protein_coding	TNF receptor superfamily member 4 [Source:HGNC Symbol;Acc:HGNC:11918]
ANKS1B	2.20623	1.4536	2.4568	1.55746	1.58746	1.60353	2.15159	1.47162	#N/A	1.85899	2.20858	2.16266	1.2735	#N/A	1.94044	1.81275	3.14472	1.67585	4.47449	#N/A	17	ENSG00000185046	ANKS1B	protein_coding	ankyrin repeat and sterile alpha motif domain containing 1B [Source:HGNC Symbol;Acc:HGNC:24600]
CDCA7	1.30661	2.88856	4.35144	5.4967	1.98617	1.71329	3.31313	1.46811	#N/A	1.74018	1.09483	1.64261	2.57085	#N/A	4.01695	2.94037	2.02755	1.57307	4.35207	#N/A	17	ENSG00000144354	CDCA7	protein_coding	cell division cycle associated 7 [Source:HGNC Symbol;Acc:HGNC:14628]
TSHR	3.43713	2.12798	3.81074	4.99417	2.15251	1.9691	2.39833	2.10946	#N/A	2.84042	3.24382	3.83771	1.80374	0.972527	3.29737	3.46471	1.18697	#N/A	8.0985	#N/A	17	ENSG00000165409	TSHR	protein_coding	thyroid stimulating hormone receptor [Source:HGNC Symbol;Acc:HGNC:12373]
#273319	1.0489	1.74632	4.80504	1.77603	0.763843	#N/A	0.767406	#N/A	#N/A	0.759189	0.92085	1.37658	2.15479	1.61223	0.955352	1.6604	0.809153	1.06487	7.176	1.1925	17	ENSG00000273319		lncRNA	novel transcript
ZC2HC1A	0.869417	0.944251	0.745445	#N/A	2.87247	1.32377	2.81001	1.05756	#N/A	4.18833	4.45685	3.82165	1.11754	0.939913	4.50241	4.91852	3.64465	1.14367	5.98611	#N/A	17	ENSG00000104427	ZC2HC1A	protein_coding	zinc finger C2HC-type containing 1A [Source:HGNC Symbol;Acc:HGNC:24277]
IL7	#N/A	1.76803	3.57108	0.916117	2.33613	1.71212	3.47768	1.82987	#N/A	1.84094	2.03151	2.89394	1.09312	1.63082	4.13015	3.31091	2.62511	0.731752	5.57591	#N/A	17	ENSG00000104432	IL7	protein_coding	interleukin 7 [Source:HGNC Symbol;Acc:HGNC:6023]
SPSB1	2.19176	1.63612	2.82488	4.17031	1.94985	1.45191	3.13962	1.47272	#N/A	1.6281	2.03564	2.06567	4.84521	#N/A	3.59618	2.83261	3.91433	0.677329	4.16883	#N/A	17	ENSG00000171621	SPSB1	protein_coding	splA/ryanodine receptor domain and SOCS box containing 1 [Source:HGNC Symbol;Acc:HGNC:30628]
CCDC141	#N/A	3.43061	7.96368	5.88327	1.72627	2.38962	0.675099	2.20959	#N/A	2.82219	3.02641	3.61352	4.75233	#N/A	5.60264	4.0676	4.12873	3.17502	6.90446	1.7256	17	ENSG00000163492	CCDC141	protein_coding	coiled-coil domain containing 141 [Source:HGNC Symbol;Acc:HGNC:26821]
SGMS1	0.76588	#N/A	#N/A	1.06897	0.889813	0.708803	0.880316	0.774116	#N/A	1.047	1.21501	1.48473	1.67925	0.729412	0.704865	1.32203	1.81784	0.668508	8.80334	0.888251	17	ENSG00000198964	SGMS1	protein_coding	sphingomyelin synthase 1 [Source:HGNC Symbol;Acc:HGNC:29799]
LINC-PINT	0.919548	1.54386	2.83341	1.53234	0.699869	#N/A	0.656056	#N/A	#N/A	0.668336	0.787327	0.951768	2.53963	1.35116	0.684184	1.36628	0.644594	1.3651	10.0436	1.77884	17	ENSG00000231721	LINC-PINT	lncRNA	long intergenic non-protein coding RNA, p53 induced transcript [Source:HGNC Symbol;Acc:HGNC:26885]
PKIA	1.16656	3.11399	6.60593	4.76946	1.46463	0.643328	0.648318	0.760337	#N/A	2.9275	2.9224	2.64544	4.38998	#N/A	3.03579	4.55213	3.2254	3.11331	9.12828	#N/A	17	ENSG00000171033	PKIA	protein_coding	cAMP-dependent protein kinase inhibitor alpha [Source:HGNC Symbol;Acc:HGNC:9017]
LINC00892	3.94538	2.76801	5.34782	4.87783	2.0868	0.636677	2.18243	#N/A	#N/A	1.79646	1.26369	#N/A	3.35939	2.34359	2.37282	3.04399	3.12066	4.87439	3.02711	1.709	17	ENSG00000233093	LINC00892	lncRNA	long intergenic non-protein coding RNA 892 [Source:HGNC Symbol;Acc:HGNC:48578]
NEK10	1.21098	2.02799	2.8181	2.87531	1.77102	0.810883	2.01582	0.95278	#N/A	0.621872	0.893119	1.35386	2.24415	#N/A	1.38983	1.37694	1.34311	2.36086	6.73916	#N/A	17	ENSG00000163491	NEK10	protein_coding	NIMA related kinase 10 [Source:HGNC Symbol;Acc:HGNC:18592]
PDZD2	1.68646	1.42268	3.1141	1.51497	0.611517	0.772494	#N/A	0.903812	#N/A	1.2334	1.43846	1.33393	1.77996	1.7152	1.2773	1.02509	1.08135	0.893156	4.1406	#N/A	17	ENSG00000133401	PDZD2	protein_coding	PDZ domain containing 2 [Source:HGNC Symbol;Acc:HGNC:18486]
#256469	3.92154	2.09803	4.3733	5.039	1.07643	0.606096	0.944298	#N/A	#N/A	1.2485	1.48175	1.3017	4.01849	1.94631	2.91659	0.848502	2.30579	2.94628	5.60156	#N/A	17	ENSG00000256469		lncRNA	novel transcript
#287643	1.83481	1.20125	4.16691	2.03837	0.71657	#N/A	#N/A	0.636187	#N/A	0.56187	0.734535	1.56617	2.17266	0.989885	0.677875	1.15221	0.935378	0.784999	7.55724	1.68521	17	ENSG00000287643		lncRNA	novel transcript, antisense to PCNX1
ICOS	4.60261	2.91218	7.02546	5.54442	1.10566	#N/A	0.561267	#N/A	#N/A	2.08937	1.86167	1.63437	6.1618	0.716256	2.51835	4.06991	3.12653	3.45474	9.21443	3.56016	17	ENSG00000163600	ICOS	protein_coding	inducible T cell costimulator [Source:HGNC Symbol;Acc:HGNC:5351]
NDC80	1.22244	2.82383	6.93417	4.33589	1.21004	0.541785	1.60499	0.567872	#N/A	1.08563	0.956237	1.14518	4.71768	#N/A	1.69854	1.62429	2.37069	#N/A	6.20337	4.62131	17	ENSG00000080986	NDC80	protein_coding	NDC80 kinetochore complex component [Source:HGNC Symbol;Acc:HGNC:16909]
DNM3	0.792676	1.25446	2.86261	1.64348	0.560343	0.514015	#N/A	0.738433	#N/A	0.805437	1.08641	1.3528	1.42644	0.624273	1.47161	0.885538	0.918308	0.885812	1.98789	#N/A	17	ENSG00000197959	DNM3	protein_coding	dynamin 3 [Source:HGNC Symbol;Acc:HGNC:29125]
C2CD4D-AS1	3.97308	2.61909	7.68269	4.95478	1.9041	0.701577	3.24123	0.51152	#N/A	1.33907	1.44267	1.40169	4.923	1.92464	#N/A	3.06328	1.57289	2.92337	5.85712	#N/A	17	ENSG00000234614	C2CD4D-AS1	lncRNA	C2CD4D and THEM5 antisense RNA 1 [Source:HGNC Symbol;Acc:HGNC:54045]
APOLD1	1.02006	1.82451	2.95394	2.45319	1.09451	0.505639	0.904151	0.705665	#N/A	1.94928	1.95134	2.12841	0.863948	#N/A	1.75137	1.63706	1.41884	0.929088	9.76785	#N/A	17	ENSG00000178878	APOLD1	protein_coding	apolipoprotein L domain containing 1 [Source:HGNC Symbol;Acc:HGNC:25268]
TENT5C	0.755455	2.82354	6.9755	5.37289	1.62976	0.758978	3.11518	0.781731	#N/A	0.446709	0.538829	0.75093	3.28625	1.76791	#N/A	1.19673	2.74447	#N/A	6.46022	1.67901	17	ENSG00000183508	TENT5C	protein_coding	terminal nucleotidyltransferase 5C [Source:HGNC Symbol;Acc:HGNC:24712]
ITGB1	1.28716	2.29446	2.53062	1.48977	1.8138	0.552486	2.94463	#N/A	#N/A	1.14588	0.41202	0.50005	2.8288	0.884573	2.23042	1.97201	3.73391	#N/A	3.81934	3.09838	17	ENSG00000150093	ITGB1	protein_coding	integrin subunit beta 1 [Source:HGNC Symbol;Acc:HGNC:6153]
LINC02073	5.19168	3.05755	7.44361	3.62209	#N/A	2.32355	1.734	1.39082	#N/A	3.94722	3.0411	5.0226	6.26282	1.08462	0.407662	3.78733	3.20433	0.767829	1.50642	#N/A	17	ENSG00000267452	LINC02073	lncRNA	long intergenic non-protein coding RNA 2073 [Source:HGNC Symbol;Acc:HGNC:52919]
ATXN7L1	2.01882	0.406213	0.793495	1.56637	0.458441	0.75093	0.836696	0.901687	#N/A	0.55499	0.816916	1.19708	1.2776	#N/A	2.07723	0.582932	2.05794	#N/A	8.50216	1.59784	17	ENSG00000146776	ATXN7L1	protein_coding	ataxin 7 like 1 [Source:HGNC Symbol;Acc:HGNC:22210]
EPHA4	0.366229	2.17775	5.76463	4.73524	0.550767	#N/A	1.06643	#N/A	#N/A	1.14559	1.57222	1.36332	4.01371	1.32025	1.07457	1.30635	2.92251	1.14203	7.5911	2.16364	17	ENSG00000116106	EPHA4	protein_coding	EPH receptor A4 [Source:HGNC Symbol;Acc:HGNC:3388]
SEPTIN11	1.32324	0.751121	1.23062	1.5481	0.718651	0.855692	1.31453	0.930869	#N/A	0.555979	0.63318	0.364184	0.584949	0.602305	1.38225	0.510838	#N/A	0.516021	4.05261	#N/A	17	ENSG00000138758	SEPTIN11	protein_coding	septin 11 [Source:HGNC Symbol;Acc:HGNC:25589]
FAM241A	2.39582	0.677514	0.622317	#N/A	1.42724	0.539673	0.354709	0.65624	#N/A	2.67349	3.25897	2.78063	1.10646	2.42469	1.18516	3.81926	0.698904	1.8821	6.29869	#N/A	17	ENSG00000174749	FAM241A	protein_coding	family with sequence similarity 241 member A [Source:HGNC Symbol;Acc:HGNC:26813]
RORA-AS1	2.00692	2.27137	5.65926	4.29553	0.516583	#N/A	0.774153	0.395033	#N/A	0.354342	0.598041	1.23576	4.23171	0.583427	#N/A	0.752854	2.35489	1.50964	8.11401	1.32394	17	ENSG00000245534	RORA-AS1	lncRNA	RORA antisense RNA 1 [Source:HGNC Symbol;Acc:HGNC:51410]
MIB1	1.1016	0.441796	0.74878	0.860832	0.749771	#N/A	0.847708	0.353872	#N/A	0.601676	0.719265	0.883252	1.14722	0.825407	0.69955	0.590945	0.819893	0.625359	6.75971	#N/A	17	ENSG00000101752	MIB1	protein_coding	MIB E3 ubiquitin protein ligase 1 [Source:HGNC Symbol;Acc:HGNC:21086]
#287763	3.03902	3.31932	4.84556	3.04365	2.1458	0.701832	2.32384	1.09399	#N/A	1.29368	1.41777	1.29721	3.78581	0.348106	2.51732	2.71422	3.35188	#N/A	3.13634	#N/A	17	ENSG00000287763		lncRNA	novel transcript
ANKRD28	0.837401	1.04206	1.73068	3.89773	0.959556	0.345327	1.03447	0.552252	#N/A	0.956009	1.09165	1.09295	1.97349	0.450425	0.459536	0.894013	1.21327	#N/A	7.28883	#N/A	17	ENSG00000206560	ANKRD28	protein_coding	ankyrin repeat domain 28 [Source:HGNC Symbol;Acc:HGNC:29024]
#265204	1.71786	1.75379	4.44785	2.96575	0.492988	#N/A	0.395562	0.335739	#N/A	1.13072	1.48481	1.98033	2.31084	1.77686	#N/A	1.82113	1.07668	2.49836	9.34405	2.35023	17	ENSG00000265204		lncRNA	novel transcript, antisense to TTC39C
NBPF15	0.674929	1.82005	3.40582	2.64677	1.11701	#N/A	#N/A	0.317553	#N/A	2.03417	2.42382	2.04525	3.35493	0.995751	1.0826	3.15425	2.76328	1.54191	9.23924	1.57801	17	ENSG00000266338	NBPF15	protein_coding	NBPF member 15 [Source:HGNC Symbol;Acc:HGNC:28791]
TTC33	1.31395	0.473051	1.38	0.314173	0.723497	#N/A	0.599424	0.581806	#N/A	0.658596	0.744078	1.14275	0.49803	0.885741	0.925787	0.995326	1.51949	1.17927	6.12869	#N/A	17	ENSG00000113638	TTC33	protein_coding	tetratricopeptide repeat domain 33 [Source:HGNC Symbol;Acc:HGNC:29959]
ABLIM1	1.24803	2.36236	6.67871	5.01352	0.306831	0.374442	#N/A	0.309713	#N/A	1.62227	1.74915	1.55778	4.68484	0.326033	1.15036	1.83158	3.72156	3.14365	6.95126	#N/A	17	ENSG00000099204	ABLIM1	protein_coding	actin binding LIM protein 1 [Source:HGNC Symbol;Acc:HGNC:78]
MEAK7	1.49748	0.544409	1.22515	0.579012	0.697827	0.305448	0.389252	0.674177	#N/A	1.121	1.2503	1.68691	0.719832	#N/A	1.84126	2.89141	2.10784	1.55563	5.12976	#N/A	17	ENSG00000140950	MEAK7	protein_coding	MTOR associated protein, eak-7 homolog [Source:HGNC Symbol;Acc:HGNC:29325]
OGDH	1.03688	0.305434	0.622083	#N/A	1.0093	0.404006	1.55625	0.476485	#N/A	0.769758	0.955285	1.01049	0.759714	0.449674	0.540251	1.29161	1.04113	0.794283	7.5293	#N/A	17	ENSG00000105953	OGDH	protein_coding	oxoglutarate dehydrogenase [Source:HGNC Symbol;Acc:HGNC:8124]
CYTOR	2.95847	1.53808	1.84021	1.74241	1.44503	1.44051	3.48021	1.43249	#N/A	0.38452	0.394293	0.518692	1.33316	0.304166	1.90772	1.02729	2.25967	#N/A	4.11162	#N/A	17	ENSG00000222041	CYTOR	lncRNA	cytoskeleton regulator RNA [Source:HGNC Symbol;Acc:HGNC:28717]
ARID5B	#N/A	1.59404	3.28283	0.990047	0.521331	#N/A	0.630134	0.283283	#N/A	0.462726	0.69748	0.889785	2.64108	0.732401	2.15844	0.922829	2.59648	1.02156	9.21401	1.86561	17	ENSG00000150347	ARID5B	protein_coding	AT-rich interaction domain 5B [Source:HGNC Symbol;Acc:HGNC:17362]
MAF	4.85781	2.88327	3.70511	3.28253	1.61646	0.279785	3.22753	#N/A	#N/A	1.04892	0.865473	0.419282	4.27018	1.74043	0.596587	1.40903	3.51062	4.41558	9.01407	#N/A	17	ENSG00000178573	MAF	protein_coding	MAF bZIP transcription factor [Source:HGNC Symbol;Acc:HGNC:6776]
RBL1	0.771146	1.1795	2.48094	1.98267	0.324601	#N/A	0.274716	0.359601	#N/A	0.275242	0.546016	0.744093	1.37837	#N/A	0.911539	0.604401	0.428718	0.639829	9.86646	1.18004	17	ENSG00000080839	RBL1	protein_coding	RB transcriptional corepressor like 1 [Source:HGNC Symbol;Acc:HGNC:9893]
PLEKHA5	4.11912	1.59972	2.3024	4.16928	1.28076	0.721998	2.97663	0.827101	#N/A	0.261792	0.561165	0.898426	0.289825	1.32505	#N/A	1.69859	0.553015	2.55737	9.87323	#N/A	17	ENSG00000052126	PLEKHA5	protein_coding	pleckstrin homology domain containing A5 [Source:HGNC Symbol;Acc:HGNC:30036]
CCM2	0.594883	0.615452	1.27	#N/A	0.342422	0.25488	0.307397	0.367794	#N/A	0.471529	0.623222	0.746866	1.39837	#N/A	0.59675	0.476568	0.98725	0.627887	7.36056	0.877851	17	ENSG00000136280	CCM2	protein_coding	CCM2 scaffold protein [Source:HGNC Symbol;Acc:HGNC:21708]
GALM	1.85764	1.39661	2.90666	3.04437	0.891703	0.251741	1.27342	0.432849	#N/A	0.612998	0.809832	1.16782	1.47273	1.19211	#N/A	1.59169	1.3082	1.48986	9.8479	#N/A	17	ENSG00000143891	GALM	protein_coding	galactose mutarotase [Source:HGNC Symbol;Acc:HGNC:24063]
BTD	0.702359	1.09083	2.29018	1.76839	0.437252	0.243101	0.665261	0.485002	#N/A	0.561108	0.705612	0.907827	1.77112	0.698537	0.640661	0.490752	0.766328	#N/A	5.96755	#N/A	17	ENSG00000169814	BTD	protein_coding	biotinidase [Source:HGNC Symbol;Acc:HGNC:1122]
ZNF831	2.63417	2.24819	5.89071	4.87011	0.445248	0.274033	0.68231	0.485127	#N/A	0.239347	0.450121	0.683828	4.41922	#N/A	#N/A	0.591049	3.01568	2.90045	7.45758	3.33306	17	ENSG00000124203	ZNF831	protein_coding	zinc finger protein 831 [Source:HGNC Symbol;Acc:HGNC:16167]
SKAP1-AS2	2.38663	1.99426	6.81256	4.62433	#N/A	0.230973	#N/A	0.798233	#N/A	0.23895	0.527755	1.20418	4.99663	0.510165	0.436395	0.442174	2.72134	1.60329	5.82488	1.84546	17	ENSG00000235300	SKAP1-AS2	lncRNA	SKAP1 antisense RNA 2 [Source:HGNC Symbol;Acc:HGNC:55570]
ATP8B2	2.25472	2.27907	6.9174	5.06646	0.795891	0.215399	0.466286	#N/A	#N/A	1.07113	1.05513	0.950543	4.79159	1.33735	1.34271	1.91026	1.96906	#N/A	6.48244	2.41852	17	ENSG00000143515	ATP8B2	protein_coding	ATPase phospholipid transporting 8B2 [Source:HGNC Symbol;Acc:HGNC:13534]
SEMA5A	5.36292	3.74962	7.39488	6.28439	0.215332	0.723	3.35726	0.820542	#N/A	5.48672	6.12555	3.59815	6.02451	8.25542	5.07399	6.89727	#N/A	4.1497	7.24779	#N/A	17	ENSG00000112902	SEMA5A	protein_coding	semaphorin 5A [Source:HGNC Symbol;Acc:HGNC:10736]
SLC16A10	3.36589	2.24178	5.84904	5.25828	0.209778	0.603656	#N/A	0.755066	#N/A	4.81357	5.22641	3.44219	4.8844	1.7995	4.05627	5.52484	4.23741	2.67179	8.59097	#N/A	17	ENSG00000112394	SLC16A10	protein_coding	solute carrier family 16 member 10 [Source:HGNC Symbol;Acc:HGNC:17027]
ATXN1	1.90023	0.521939	0.836472	1.44019	0.974304	0.439516	1.89731	0.636566	#N/A	#N/A	0.202882	0.602973	2.157	#N/A	0.529837	0.953015	2.29235	0.775022	9.13001	1.12613	17	ENSG00000124788	ATXN1	protein_coding	ataxin 1 [Source:HGNC Symbol;Acc:HGNC:10548]
EML4	0.510824	1.23453	2.15838	0.946028	0.706587	#N/A	0.64087	0.202596	#N/A	0.405228	0.633645	0.960455	2.47085	0.580059	#N/A	1.50167	1.31468	1.19381	9.04974	1.84114	17	ENSG00000143924	EML4	protein_coding	EMAP like 4 [Source:HGNC Symbol;Acc:HGNC:1316]
TMEM65	0.895181	0.730079	1.01524	1.12067	0.792286	0.197705	0.725119	0.292429	#N/A	1.08044	1.2613	1.26101	0.62571	1.36854	#N/A	1.24888	1.49745	1.78473	7.282	#N/A	17	ENSG00000164983	TMEM65	protein_coding	transmembrane protein 65 [Source:HGNC Symbol;Acc:HGNC:25203]
SOS1	0.667444	0.558151	1.05228	0.506955	0.603993	0.197263	0.777508	0.332387	#N/A	0.30754	0.429538	0.686553	0.945159	0.696942	0.391099	0.469117	0.913911	#N/A	8.43032	#N/A	17	ENSG00000115904	SOS1	protein_coding	SOS Ras/Rac guanine nucleotide exchange factor 1 [Source:HGNC Symbol;Acc:HGNC:11187]
PHACTR2	2.30201	0.393862	0.629641	1.72398	0.806893	0.193136	1.69709	0.356478	#N/A	0.557913	0.761246	1.04682	0.446236	#N/A	#N/A	1.25556	2.04417	2.52291	9.77207	1.03543	17	ENSG00000112419	PHACTR2	protein_coding	phosphatase and actin regulator 2 [Source:HGNC Symbol;Acc:HGNC:20956]
SKAP1	2.40079	2.08223	6.58827	4.58793	#N/A	0.303543	0.438743	0.473211	#N/A	#N/A	0.33029	0.607024	4.87503	0.34681	0.266963	0.186976	2.9483	2.1868	10.0787	2.44759	17	ENSG00000141293	SKAP1	protein_coding	src kinase associated phosphoprotein 1 [Source:HGNC Symbol;Acc:HGNC:15605]
SPTAN1	1.03452	1.43397	2.44581	2.4361	0.687352	0.184234	0.72384	#N/A	#N/A	0.623676	0.509085	0.604985	1.86136	0.527373	#N/A	0.722154	1.5821	1.18536	8.22927	1.87748	17	ENSG00000197694	SPTAN1	protein_coding	spectrin alpha, non-erythrocytic 1 [Source:HGNC Symbol;Acc:HGNC:11273]
HERC1	0.592046	0.276736	0.806541	#N/A	0.31195	0.181207	0.206952	0.294938	#N/A	0.24787	0.450173	0.664786	0.659008	0.679289	0.56951	0.350433	0.415546	0.898884	8.66746	#N/A	17	ENSG00000103657	HERC1	protein_coding	HECT and RLD domain containing E3 ubiquitin protein ligase family member 1 [Source:HGNC Symbol;Acc:HGNC:4867]
RFX8	6.64949	3.0379	4.62916	5.6122	0.167147	1.02029	3.3397	1.5248	#N/A	4.89871	4.0048	4.24714	5.43058	#N/A	4.74113	5.12635	3.36471	5.30309	3.96401	#N/A	17	ENSG00000196460	RFX8	protein_coding	regulatory factor X8 [Source:HGNC Symbol;Acc:HGNC:37253]
ZDHHC11B	4.21662	3.47616	5.72927	5.97778	0.158561	#N/A	2.9346	1.20315	#N/A	2.38143	3.09474	1.75849	4.53716	2.37041	1.3207	2.77126	3.66524	0.888603	4.10038	#N/A	17	ENSG00000206077	ZDHHC11B	protein_coding	zinc finger DHHC-type containing 11B [Source:HGNC Symbol;Acc:HGNC:32962]
KAT2B	1.13662	1.06747	2.11351	1.68174	0.514875	0.129018	1.14061	0.331432	#N/A	0.213193	0.444589	0.640424	1.69263	0.946864	#N/A	#N/A	0.760351	1.30414	7.44005	1.57787	17	ENSG00000114166	KAT2B	protein_coding	lysine acetyltransferase 2B [Source:HGNC Symbol;Acc:HGNC:8638]
CHDH	4.07103	4.19933	6.84048	3.77891	0.0903067	2.35641	5.93732	1.79534	#N/A	7.21997	5.05378	2.52528	4.13537	0.349762	0.41933	4.89476	1.79106	#N/A	0.659037	#N/A	17	ENSG00000016391	CHDH	protein_coding	choline dehydrogenase [Source:HGNC Symbol;Acc:HGNC:24288]
CCR8	4.04078	3.94755	6.83683	3.85347	0.0741694	2.1083	2.71141	#N/A	#N/A	3.61666	3.19013	2.93555	2.67352	0.306855	0.256964	2.73977	0.964657	0.205672	0.541618	#N/A	17	ENSG00000179934	CCR8	protein_coding	C-C motif chemokine receptor 8 [Source:HGNC Symbol;Acc:HGNC:1609]
IL17RB	2.49859	2.34847	4.04642	3.46662	0.0590272	1.47132	1.43629	#N/A	#N/A	3.44681	2.62993	2.73681	1.88734	0.262859	0.172186	2.7186	0.593211	0.255591	0.259336	#N/A	17	ENSG00000056736	IL17RB	protein_coding	interleukin 17 receptor B [Source:HGNC Symbol;Acc:HGNC:18015]
TBX20	3.53904	3.91088	3.15058	3.37945	0.0234318	2.29078	3.52784	1.8684	#N/A	0.88501	1.09065	2.2781	2.17371	0.121386	0.0695087	3.37104	0.420694	0.116992	#N/A	#N/A	17	ENSG00000164532	TBX20	protein_coding	T-box transcription factor 20 [Source:HGNC Symbol;Acc:HGNC:11598]
#259731	0.234206	4.90825	0.376384	0.258257	0.0158335	5.62741	0.0794333	0.309239	#N/A	0.0460457	4.13952	0.376484	0.313335	0.0469059	0.0296534	0.109253	0.174089	0.108127	#N/A	#N/A	17	ENSG00000259731		lncRNA	novel transcript
MYO16	4.41914	2.91946	5.3256	5.84099	3.44343	#N/A	3.52747	#N/A	#N/A	4.50612	4.47352	3.00635	4.40311	4.28458	4.79324	5.8517	4.84262	3.7185	6.10765	#N/A	16	ENSG00000041515	MYO16	protein_coding	myosin XVI [Source:HGNC Symbol;Acc:HGNC:29822]
CCR10	3.73705	5.06321	5.51371	6.50085	5.46027	3.21182	5.98362	#N/A	#N/A	5.9983	3.18643	3.37835	5.30256	1.91421	3.70925	5.94026	2.88048	#N/A	6.49896	#N/A	16	ENSG00000184451	CCR10	protein_coding	C-C motif chemokine receptor 10 [Source:HGNC Symbol;Acc:HGNC:4474]
#227240	4.47212	3.20393	7.4465	5.02285	1.65066	#N/A	3.56669	#N/A	#N/A	4.18172	4.05804	3.33077	5.74505	2.03869	#N/A	4.00912	5.39578	2.36982	10.1991	2.95053	16	ENSG00000227240		lncRNA	novel transcript
SOGA3	2.28084	2.83051	5.56243	4.25127	1.60462	#N/A	1.53944	#N/A	#N/A	2.26984	2.162	1.55089	5.23053	3.32886	2.9841	3.66167	3.42172	2.24665	4.97299	#N/A	16	ENSG00000214338	SOGA3	protein_coding	SOGA family member 3 [Source:HGNC Symbol;Acc:HGNC:21494]
#284825	1.4002	3.24772	6.87202	5.76999	2.10084	#N/A	4.04377	#N/A	#N/A	4.46216	4.53871	3.43289	4.64983	2.42446	#N/A	5.57575	3.51686	3.12447	6.16974	4.20691	16	ENSG00000284825		lncRNA	novel transcript
TP63	#N/A	1.87473	4.30039	4.28236	3.593	1.40787	4.52823	1.91676	#N/A	1.81266	1.77133	2.33907	1.37293	1.80323	1.65016	3.83507	1.97389	#N/A	6.24577	#N/A	16	ENSG00000073282	TP63	protein_coding	tumor protein p63 [Source:HGNC Symbol;Acc:HGNC:15979]
MIR3142HG	2.94375	2.68827	3.59864	#N/A	1.95108	2.36256	3.66489	1.85772	#N/A	1.55515	1.36877	1.69335	3.46578	#N/A	4.30285	2.61642	3.10794	2.75073	3.86839	#N/A	16	ENSG00000253522	MIR3142HG	lncRNA	MIR3142 host gene [Source:HGNC Symbol;Acc:HGNC:51944]
TRIM2	1.34791	1.77341	1.85002	3.31824	2.2776	#N/A	1.61391	#N/A	#N/A	4.44113	5.2137	3.80938	1.42227	3.1484	3.09818	5.61386	3.79466	2.93843	7.57827	#N/A	16	ENSG00000109654	TRIM2	protein_coding	tripartite motif containing 2 [Source:HGNC Symbol;Acc:HGNC:15974]
DLGAP1	1.37681	2.17481	4.12686	4.14126	2.13644	#N/A	2.50494	#N/A	#N/A	2.25815	3.11248	2.60618	2.45505	1.32818	1.74743	2.90654	1.88601	2.16821	7.99798	#N/A	16	ENSG00000170579	DLGAP1	protein_coding	DLG associated protein 1 [Source:HGNC Symbol;Acc:HGNC:2905]
#287149	#N/A	2.86737	6.24808	5.12634	1.32347	2.02973	#N/A	2.01733	#N/A	2.74931	3.01155	3.62916	5.12264	#N/A	4.3655	3.64494	2.86819	2.99592	7.42328	3.42858	16	ENSG00000287149		lncRNA	novel transcript, antisense to CCDC141and TTN
KIF5C#168280	1.21258	2.49224	5.31261	1.59036	1.66303	#N/A	1.27154	#N/A	#N/A	1.73511	1.79406	1.36639	3.86037	2.5111	#N/A	3.21776	3.33516	1.93901	7.6247	1.94724	16	ENSG00000168280	KIF5C	protein_coding	kinesin family member 5C [Source:HGNC Symbol;Acc:HGNC:6325]
ACE	1.93228	2.28719	5.02369	1.85942	1.6853	#N/A	2.38636	#N/A	#N/A	1.72363	2.33405	1.57757	3.54569	2.32601	1.15105	4.64838	2.08764	2.17969	4.45592	#N/A	16	ENSG00000159640	ACE	protein_coding	angiotensin I converting enzyme [Source:HGNC Symbol;Acc:HGNC:2707]
RGS1	2.98035	1.27009	2.17312	4.72342	1.64651	1.26168	2.47857	1.21562	#N/A	1.1241	1.45181	1.78467	#N/A	1.14816	2.51358	3.60119	#N/A	#N/A	6.4671	1.41525	16	ENSG00000090104	RGS1	protein_coding	regulator of G protein signaling 1 [Source:HGNC Symbol;Acc:HGNC:9991]
FBXW10B	1.89284	1.71406	5.90552	2.36799	#N/A	1.08983	1.259	1.16887	#N/A	1.5073	1.92303	2.27267	1.35552	2.50291	1.33739	1.4594	1.90781	#N/A	3.90434	#N/A	16	ENSG00000241322	FBXW10B	protein_coding	F-box and WD repeat domain containing 10B [Source:HGNC Symbol;Acc:HGNC:14379]
HAPLN3	3.92069	2.73963	6.92099	5.69559	1.03509	#N/A	#N/A	#N/A	#N/A	3.12135	3.3696	2.15411	4.19063	1.21	1.66692	4.36478	3.83151	2.69367	7.75672	6.00778	16	ENSG00000140511	HAPLN3	protein_coding	hyaluronan and proteoglycan link protein 3 [Source:HGNC Symbol;Acc:HGNC:21446]
TRPA1	1.98836	3.0075	5.68288	4.99137	1.31009	2.14466	5.00324	1.94845	#N/A	#N/A	#N/A	1.58998	5.93726	1.37468	1.2609	2.92008	1.23818	#N/A	3.84257	1.03007	16	ENSG00000104321	TRPA1	protein_coding	transient receptor potential cation channel subfamily A member 1 [Source:HGNC Symbol;Acc:HGNC:497]
ST6GALNAC1	4.16201	3.0096	9.06517	4.80301	1.21555	#N/A	0.984428	#N/A	#N/A	4.00226	4.1578	1.92002	4.9155	2.41742	2.87177	4.67038	4.85059	3.98155	5.19217	#N/A	16	ENSG00000070526	ST6GALNAC1	protein_coding	ST6 N-acetylgalactosaminide alpha-2,6-sialyltransferase 1 [Source:HGNC Symbol;Acc:HGNC:23614]
NCAPH	2.18582	2.22432	3.98941	3.64217	3.09669	1.72754	3.86721	1.44643	#N/A	1.09384	0.956812	0.916136	2.68145	#N/A	2.14727	1.5626	2.27083	#N/A	2.67138	#N/A	16	ENSG00000121152	NCAPH	protein_coding	non-SMC condensin I complex subunit H [Source:HGNC Symbol;Acc:HGNC:1112]
TRIM46	2.99552	2.47204	6.26199	5.02408	1.58246	#N/A	0.995354	#N/A	#N/A	1.33089	1.66527	1.07313	4.09689	1.47713	0.906629	2.7417	2.0757	2.42238	5.02925	#N/A	16	ENSG00000163462	TRIM46	protein_coding	tripartite motif containing 46 [Source:HGNC Symbol;Acc:HGNC:19019]
TOP2A	2.10051	3.48521	6.43081	6.598	2.53169	2.15992	4.35286	1.50493	#N/A	2.17475	#N/A	2.16508	1.98669	#N/A	2.45195	2.3712	2.16413	#N/A	6.16559	0.881563	16	ENSG00000131747	TOP2A	protein_coding	DNA topoisomerase II alpha [Source:HGNC Symbol;Acc:HGNC:11989]
TMEM200A	2.04412	2.24428	4.95435	4.88265	#N/A	#N/A	2.61623	#N/A	#N/A	2.00431	1.95992	1.67091	3.99273	2.30235	0.854324	2.62191	3.93592	0.973362	4.57449	0.898886	16	ENSG00000164484	TMEM200A	protein_coding	transmembrane protein 200A [Source:HGNC Symbol;Acc:HGNC:21075]
F5	5.03706	0.839751	#N/A	6.19422	1.76892	1.03954	2.34217	#N/A	#N/A	5.35595	4.27107	3.33715	4.62808	#N/A	3.64268	5.52482	3.49886	3.42613	7.3728	2.67827	16	ENSG00000198734	F5	protein_coding	coagulation factor V [Source:HGNC Symbol;Acc:HGNC:3542]
LINC03021#254319	2.44478	2.75034	3.6111	4.6299	#N/A	0.871603	1.81831	0.836799	#N/A	2.36705	3.83546	3.10481	1.81846	1.02986	3.65213	2.13959	1.16936	#N/A	5.09044	#N/A	16	ENSG00000254319	LINC03021	lncRNA	long intergenic non-protein coding RNA 3021 [Source:HGNC Symbol;Acc:HGNC:56149]
BIRC3	#N/A	1.45718	1.56558	0.926661	1.59142	#N/A	0.796936	#N/A	#N/A	2.34879	2.22875	1.11555	2.00034	1.79988	1.44773	3.74193	2.95609	1.74406	9.21441	1.93745	16	ENSG00000023445	BIRC3	protein_coding	baculoviral IAP repeat containing 3 [Source:HGNC Symbol;Acc:HGNC:591]
FAAH2	2.16736	2.22531	5.86586	4.54154	0.786656	#N/A	#N/A	#N/A	#N/A	2.76499	3.44399	2.11438	3.95822	2.2127	1.08452	4.8089	1.53709	2.25111	9.96119	2.12528	16	ENSG00000165591	FAAH2	protein_coding	fatty acid amide hydrolase 2 [Source:HGNC Symbol;Acc:HGNC:26440]
RASGRP3	#N/A	1.34918	3.05641	2.38242	1.54572	0.779305	1.25138	1.28681	#N/A	2.00484	1.69473	1.78798	0.781455	1.50315	1.86807	3.08713	0.898853	#N/A	5.65839	#N/A	16	ENSG00000152689	RASGRP3	protein_coding	RAS guanyl releasing protein 3 [Source:HGNC Symbol;Acc:HGNC:14545]
MAMLD1	2.3412	2.27729	4.67152	5.59832	1.46428	#N/A	2.72857	#N/A	#N/A	0.778632	1.2539	0.857449	3.43524	1.13794	2.44362	2.71667	2.95746	2.89135	5.75144	#N/A	16	ENSG00000013619	MAMLD1	protein_coding	mastermind like domain containing 1 [Source:HGNC Symbol;Acc:HGNC:2568]
#286401	1.27408	0.780505	3.23109	1.45808	1.20406	0.972046	0.765771	1.29423	#N/A	1.39905	1.48287	2.12064	1.79059	#N/A	1.11941	1.75036	1.57927	#N/A	5.2972	#N/A	16	ENSG00000286401		lncRNA	novel transcript, antisense to SGMS1
ST8SIA1	4.08378	2.24936	5.68583	4.71422	0.830638	#N/A	1.88068	#N/A	#N/A	0.725617	1.01003	1.46399	4.8794	#N/A	2.64513	3.74885	3.01161	2.71493	8.90345	4.66669	16	ENSG00000111728	ST8SIA1	protein_coding	ST8 alpha-N-acetyl-neuraminide alpha-2,8-sialyltransferase 1 [Source:HGNC Symbol;Acc:HGNC:10869]
#280878	3.20146	1.56901	3.04439	2.58273	1.3838	2.1859	4.07886	1.84743	#N/A	0.743923	0.72313	1.45159	1.55019	#N/A	2.57152	1.11025	1.76829	#N/A	7.38856	#N/A	16	ENSG00000280878		lncRNA	novel transcript
ACVR1	2.19044	0.695914	0.960282	1.3988	0.863671	#N/A	0.828906	#N/A	#N/A	1.7701	2.04854	1.72365	1.29069	0.996044	1.45657	3.08222	1.61161	0.704044	9.15609	#N/A	16	ENSG00000115170	ACVR1	protein_coding	activin A receptor type 1 [Source:HGNC Symbol;Acc:HGNC:171]
TTC39C	1.80282	1.61935	2.48072	2.81429	0.91635	#N/A	0.695323	#N/A	#N/A	1.10385	1.34581	1.34493	2.15751	1.59578	#N/A	1.8067	1.27076	3.18367	12.1392	2.38233	16	ENSG00000168234	TTC39C	protein_coding	tetratricopeptide repeat domain 39C [Source:HGNC Symbol;Acc:HGNC:26595]
HSD11B1	3.45781	2.47122	3.31244	4.55788	#N/A	0.934183	1.43478	1.26151	#N/A	0.694651	0.987238	1.88536	2.88646	1.32925	1.48027	1.04177	2.19917	#N/A	5.99017	#N/A	16	ENSG00000117594	HSD11B1	protein_coding	hydroxysteroid 11-beta dehydrogenase 1 [Source:HGNC Symbol;Acc:HGNC:5208]
USP46	1.3293	1.34133	1.75016	2.11245	1.16577	#N/A	2.47398	#N/A	#N/A	1.26701	1.33277	1.03767	1.20437	1.45266	1.39855	1.82742	0.689691	1.29902	8.29677	#N/A	16	ENSG00000109189	USP46	protein_coding	ubiquitin specific peptidase 46 [Source:HGNC Symbol;Acc:HGNC:20075]
MFSD4B-DT	2.90215	2.25723	6.63537	4.94016	#N/A	0.748453	#N/A	0.687484	#N/A	4.42295	5.64436	3.07609	3.90103	2.20884	3.69572	4.27511	3.67459	2.25952	3.24748	#N/A	16	ENSG00000231046	MFSD4B-DT	lncRNA	MFSD4B divergent transcript [Source:HGNC Symbol;Acc:HGNC:55773]
SLAMF1	1.15563	2.7189	6.78409	5.40483	1.35579	#N/A	1.53671	#N/A	#N/A	1.48136	1.36806	1.13698	4.4043	0.681648	#N/A	4.34753	3.04872	0.678492	8.74324	3.32214	16	ENSG00000117090	SLAMF1	protein_coding	signaling lymphocytic activation molecule family member 1 [Source:HGNC Symbol;Acc:HGNC:10903]
MPZL3	1.99325	1.31805	2.0943	2.30929	0.94813	#N/A	0.677322	#N/A	#N/A	0.770668	0.925079	0.997358	1.02975	0.788846	#N/A	1.77871	2.34157	2.20301	8.47341	1.62705	16	ENSG00000160588	MPZL3	protein_coding	myelin protein zero like 3 [Source:HGNC Symbol;Acc:HGNC:27279]
MSC-AS1	1.7498	3.01347	6.11634	5.2079	1.57649	1.95896	4.36789	1.95345	#N/A	#N/A	#N/A	0.664198	5.54602	1.679	1.26773	2.72041	2.37334	#N/A	9.69453	3.06467	16	ENSG00000235531	MSC-AS1	lncRNA	MSC antisense RNA 1 [Source:HGNC Symbol;Acc:HGNC:48724]
#251148	3.46027	1.66868	6.3058	4.19887	#N/A	0.648572	1.47947	0.959062	#N/A	#N/A	0.781863	1.12308	2.49374	2.54509	1.0271	#N/A	2.15857	2.9447	5.24805	1.27699	16	ENSG00000251148		lncRNA	novel transcript
#250101	1.02211	1.60466	4.43864	2.98489	0.632689	#N/A	#N/A	#N/A	#N/A	2.03672	2.25325	1.844	3.94261	1.94623	1.24333	2.56416	2.31802	1.59603	7.57893	3.71467	16	ENSG00000250101		lncRNA	novel transcript
ZNRF1	4.24527	#N/A	#N/A	0.892118	1.44623	0.705852	2.04673	0.621932	#N/A	2.04495	2.51711	2.07647	0.953715	1.32272	0.918114	2.4253	1.96144	2.00041	5.2077	#N/A	16	ENSG00000186187	ZNRF1	protein_coding	zinc and ring finger 1 [Source:HGNC Symbol;Acc:HGNC:18452]
KATNAL1	0.798059	1.74689	2.91219	3.5099	1.32419	1.0161	2.62499	0.860256	#N/A	0.609087	0.616383	0.962664	2.10817	#N/A	0.955524	0.730785	#N/A	1.21915	5.99678	#N/A	16	ENSG00000102781	KATNAL1	protein_coding	katanin catalytic subunit A1 like 1 [Source:HGNC Symbol;Acc:HGNC:28361]
EVC2	2.5826	2.29765	2.32924	5.59371	1.34873	0.918996	3.88569	0.761048	#N/A	0.603904	0.885887	1.25065	4.31376	#N/A	1.41309	2.36193	0.925252	#N/A	5.63886	#N/A	16	ENSG00000173040	EVC2	protein_coding	EvC ciliary complex subunit 2 [Source:HGNC Symbol;Acc:HGNC:19747]
HLF	5.4933	3.60235	5.82428	7.47598	3.60431	#N/A	4.29349	#N/A	#N/A	3.97009	3.68409	2.3247	5.53609	2.95706	0.597857	7.78659	3.54779	5.12571	4.14951	#N/A	16	ENSG00000108924	HLF	protein_coding	HLF transcription factor, PAR bZIP family member [Source:HGNC Symbol;Acc:HGNC:4977]
INPP4B	4.08044	2.26206	5.95531	4.60289	0.573128	#N/A	#N/A	#N/A	#N/A	1.36748	1.47237	1.39744	4.4624	2.07129	1.02669	3.57794	3.38893	3.69473	13.1061	1.21823	16	ENSG00000109452	INPP4B	protein_coding	inositol polyphosphate-4-phosphatase type II B [Source:HGNC Symbol;Acc:HGNC:6075]
PAG1	1.9308	1.38489	2.18125	#N/A	0.898918	#N/A	0.590363	#N/A	#N/A	1.55131	1.67464	1.61071	2.48069	1.32035	0.558485	2.79714	1.1369	1.93867	8.57519	2.36118	16	ENSG00000076641	PAG1	protein_coding	phosphoprotein membrane anchor with glycosphingolipid microdomains 1 [Source:HGNC Symbol;Acc:HGNC:30043]
ARHGEF35-AS1	#N/A	2.79869	6.22971	4.26591	0.848872	0.597244	#N/A	0.548397	#N/A	1.51005	1.70961	1.4154	3.72274	#N/A	2.3072	3.60559	2.35124	0.911968	7.10425	2.1841	16	ENSG00000244198	ARHGEF35-AS1	lncRNA	ARHGEF35 antisense RNA 1 [Source:HGNC Symbol;Acc:HGNC:41292]
LINC01943	3.49765	2.26907	5.14211	2.66588	1.30359	1.5171	5.25497	1.36927	#N/A	0.539441	0.693374	1.26214	2.19563	#N/A	2.4189	1.2546	1.98252	#N/A	5.69139	#N/A	16	ENSG00000280721	LINC01943	lncRNA	long intergenic non-protein coding RNA 1943 [Source:HGNC Symbol;Acc:HGNC:52767]
THOC3	1.80716	2.09871	3.55597	2.87969	0.538756	#N/A	#N/A	#N/A	#N/A	2.17558	2.13536	1.33791	3.25512	1.69117	1.44163	2.66281	2.49516	2.14366	9.03436	1.92044	16	ENSG00000051596	THOC3	protein_coding	THO complex 3 [Source:HGNC Symbol;Acc:HGNC:19072]
SLC9A9	1.22465	#N/A	#N/A	#N/A	0.536762	0.563017	1.07988	0.664038	#N/A	0.776153	0.958545	1.25671	0.591334	0.631824	1.35668	0.589192	2.20676	1.7437	7.41061	1.03172	16	ENSG00000181804	SLC9A9	protein_coding	solute carrier family 9 member A9 [Source:HGNC Symbol;Acc:HGNC:20653]
GPR82	1.42546	2.04502	3.55472	2.70473	0.790004	#N/A	0.885801	0.525794	#N/A	1.42356	1.61084	1.82204	1.79552	#N/A	0.67698	2.27513	2.1336	1.11462	6.87074	#N/A	16	ENSG00000171657	GPR82	protein_coding	G protein-coupled receptor 82 [Source:HGNC Symbol;Acc:HGNC:4533]
CSGALNACT1	#N/A	1.6842	3.4039	4.47445	0.498486	0.533938	#N/A	0.607739	#N/A	2.01553	2.24894	1.96339	3.15597	2.80041	3.44122	2.06847	2.5799	#N/A	8.08525	3.74811	16	ENSG00000147408	CSGALNACT1	protein_coding	chondroitin sulfate N-acetylgalactosaminyltransferase 1 [Source:HGNC Symbol;Acc:HGNC:24290]
#237568	3.23311	1.73599	3.67761	1.5923	0.764818	0.648532	1.33699	0.907258	#N/A	#N/A	0.48763	1.40311	3.2315	1.81456	#N/A	1.23897	2.73039	2.29557	5.66078	#N/A	16	ENSG00000237568		lncRNA	novel transcript
TRAT1	4.19808	2.19981	7.5395	5.24166	0.509121	#N/A	#N/A	#N/A	#N/A	1.09561	1.11256	0.755492	4.49678	1.29999	0.484403	4.0006	3.60473	3.45792	9.41334	2.22722	16	ENSG00000163519	TRAT1	protein_coding	T cell receptor associated transmembrane adaptor 1 [Source:HGNC Symbol;Acc:HGNC:30698]
BARD1	0.482413	1.25627	1.48979	0.717917	1.13161	1.13971	1.63525	1.12736	#N/A	1.24221	0.899124	1.1782	1.08415	#N/A	1.68697	1.04858	0.797899	#N/A	5.38014	#N/A	16	ENSG00000138376	BARD1	protein_coding	BRCA1 associated RING domain 1 [Source:HGNC Symbol;Acc:HGNC:952]
TRIB2	1.15285	2.34999	5.73423	4.36582	0.690898	#N/A	0.524955	#N/A	#N/A	1.29467	1.02883	0.47325	3.4841	0.574029	1.26603	1.00831	2.95037	0.593994	8.14207	#N/A	16	ENSG00000071575	TRIB2	protein_coding	tribbles pseudokinase 2 [Source:HGNC Symbol;Acc:HGNC:30809]
EZH2	1.08493	0.891102	1.16771	1.0455	0.704242	1.19781	1.73803	1.16759	#N/A	0.715025	0.756074	1.41167	0.580507	#N/A	1.51859	0.462583	1.04534	#N/A	6.89139	#N/A	16	ENSG00000106462	EZH2	protein_coding	enhancer of zeste 2 polycomb repressive complex 2 subunit [Source:HGNC Symbol;Acc:HGNC:3527]
SNED1-AS1	0.560675	1.25375	2.84449	#N/A	0.459909	1.15831	#N/A	0.813789	#N/A	2.929	3.21382	2.994	3.74998	2.16348	3.0427	3.27126	3.14188	0.995912	7.54712	#N/A	16	ENSG00000225521	SNED1-AS1	lncRNA	SNED1 antisense RNA 1 [Source:HGNC Symbol;Acc:HGNC:41060]
PVT1	0.558865	0.790714	1.37441	2.27623	0.794699	#N/A	0.457424	#N/A	#N/A	2.53484	2.79577	2.25457	2.10176	0.671398	0.975856	3.7659	3.23229	#N/A	10.9946	1.94565	16	ENSG00000249859	PVT1	lncRNA	Pvt1 oncogene [Source:HGNC Symbol;Acc:HGNC:9709]
PBXIP1	0.946139	2.40518	4.75882	2.98414	1.21985	#N/A	0.661164	#N/A	#N/A	1.0827	0.456398	0.446254	3.15788	0.487595	#N/A	2.17711	2.51171	1.322	6.80817	2.06857	16	ENSG00000163346	PBXIP1	protein_coding	PBX homeobox interacting protein 1 [Source:HGNC Symbol;Acc:HGNC:21199]
CDC14A	2.29062	1.42875	2.67161	2.44611	0.643799	#N/A	0.438535	#N/A	#N/A	1.09036	1.26529	1.23394	2.45792	1.19771	#N/A	2.15409	1.11091	2.7586	12.6943	1.78281	16	ENSG00000079335	CDC14A	protein_coding	cell division cycle 14A [Source:HGNC Symbol;Acc:HGNC:1718]
SNED1	#N/A	1.44989	2.29616	#N/A	1.25418	0.984014	0.433082	0.943313	#N/A	3.09186	3.61314	3.1324	3.50879	2.5502	2.63519	3.98839	2.71861	0.989773	10.1161	#N/A	16	ENSG00000162804	SNED1	protein_coding	sushi, nidogen and EGF like domains 1 [Source:HGNC Symbol;Acc:HGNC:24696]
SMC4	0.871519	0.874592	0.893218	0.913123	0.841627	0.664933	1.44316	0.707293	#N/A	0.634025	0.432992	0.717895	0.941672	#N/A	1.30685	0.69662	0.864138	#N/A	5.19812	#N/A	16	ENSG00000113810	SMC4	protein_coding	structural maintenance of chromosomes 4 [Source:HGNC Symbol;Acc:HGNC:14013]
CYB561	3.51644	1.48353	2.51323	0.866032	1.28263	#N/A	2.0838	#N/A	#N/A	0.554239	0.604709	0.427401	2.26926	4.06024	#N/A	1.97407	2.2686	1.74292	7.60889	2.48967	16	ENSG00000008283	CYB561	protein_coding	cytochrome b561 [Source:HGNC Symbol;Acc:HGNC:2571]
PGM2L1	0.892616	1.68233	2.81624	3.0656	0.491509	0.420274	0.860439	0.614554	#N/A	0.986901	0.912698	1.11245	2.29448	#N/A	1.02713	1.30721	#N/A	0.82842	7.94524	#N/A	16	ENSG00000165434	PGM2L1	protein_coding	phosphoglucomutase 2 like 1 [Source:HGNC Symbol;Acc:HGNC:20898]
PKIA-AS1	1.93413	2.32301	6.76887	3.96674	0.684791	#N/A	#N/A	0.414635	#N/A	3.37443	3.68196	2.71147	4.63852	1.29705	3.18003	4.67479	3.22389	2.82756	7.9868	#N/A	16	ENSG00000254266	PKIA-AS1	lncRNA	PKIA antisense RNA 1 [Source:HGNC Symbol;Acc:HGNC:51659]
CDRT4	2.24727	1.27388	2.11545	2.3558	0.506222	0.65032	1.25156	0.808937	#N/A	0.403452	0.632392	0.748728	1.98283	#N/A	0.825416	0.485092	1.20214	#N/A	5.50148	#N/A	16	ENSG00000239704	CDRT4	protein_coding	CMT1A duplicated region transcript 4 [Source:HGNC Symbol;Acc:HGNC:14383]
ITK	3.95782	2.14446	6.51233	4.69543	0.402262	#N/A	#N/A	#N/A	#N/A	0.646944	0.774611	0.781176	4.80595	1.07421	1.4067	1.34517	3.67402	2.84397	8.52772	2.49269	16	ENSG00000113263	ITK	protein_coding	IL2 inducible T cell kinase [Source:HGNC Symbol;Acc:HGNC:6171]
LRRC8C	2.28335	0.61679	1.00538	1.64358	0.434383	#N/A	#N/A	#N/A	#N/A	0.703336	0.94785	1.0457	0.67449	0.376419	0.891132	1.64743	2.3928	1.19314	8.14271	1.36252	16	ENSG00000171488	LRRC8C	protein_coding	leucine rich repeat containing 8 VRAC subunit C [Source:HGNC Symbol;Acc:HGNC:25075]
NSD2	0.603758	0.689496	1.34419	1.1896	0.777631	0.374686	1.06355	0.670963	#N/A	0.624418	0.84894	1.0938	0.847044	#N/A	0.74079	0.965377	0.422921	#N/A	9.39145	#N/A	16	ENSG00000109685	NSD2	protein_coding	nuclear receptor binding SET domain protein 2 [Source:HGNC Symbol;Acc:HGNC:12766]
SEL1L3	#N/A	1.43168	3.76509	2.52046	0.882114	0.398749	0.977901	0.483967	#N/A	0.438337	0.613286	0.791305	0.575053	0.58645	0.370955	1.0776	#N/A	#N/A	7.67828	1.6459	16	ENSG00000091490	SEL1L3	protein_coding	SEL1L family member 3 [Source:HGNC Symbol;Acc:HGNC:29108]
ABCD2	2.42677	2.20817	5.45238	4.82863	0.396594	#N/A	#N/A	#N/A	#N/A	0.368824	0.514028	0.801999	3.71811	0.995224	1.00266	2.4414	1.99358	1.34236	9.12935	2.0487	16	ENSG00000173208	ABCD2	protein_coding	ATP binding cassette subfamily D member 2 [Source:HGNC Symbol;Acc:HGNC:66]
DLEU1	1.08107	0.394611	1.57995	#N/A	1.18268	0.366754	1.89762	0.699816	#N/A	1.06968	1.30395	1.61393	1.15065	0.384369	#N/A	1.78784	1.00455	1.97796	11.2477	#N/A	16	ENSG00000176124	DLEU1	lncRNA	deleted in lymphocytic leukemia 1 [Source:HGNC Symbol;Acc:HGNC:13747]
IL17RE	4.34852	2.45621	3.33175	2.46742	0.361835	1.17898	2.99936	#N/A	#N/A	3.82043	2.6224	2.03602	2.98291	2.0525	#N/A	3.03385	2.67924	1.53602	3.58365	#N/A	16	ENSG00000163701	IL17RE	protein_coding	interleukin 17 receptor E [Source:HGNC Symbol;Acc:HGNC:18439]
BACE1-AS	1.44837	1.17232	1.82903	1.18104	0.359843	#N/A	0.972698	#N/A	#N/A	1.16208	0.993909	1.71517	1.23359	0.893096	0.954178	1.76282	1.57487	0.962112	4.44501	#N/A	16	ENSG00000278768	BACE1-AS	lncRNA	BACE1 antisense RNA [Source:HGNC Symbol;Acc:HGNC:37125]
LPAR6	0.645922	0.656116	0.395052	#N/A	1.02836	0.488278	1.10725	#N/A	#N/A	0.933225	0.570318	0.360117	0.357307	1.08324	1.49973	1.09146	1.27485	0.669179	6.3102	#N/A	16	ENSG00000139679	LPAR6	protein_coding	lysophosphatidic acid receptor 6 [Source:HGNC Symbol;Acc:HGNC:15520]
DDB2	0.953757	0.795321	1.57036	0.579588	#N/A	0.355392	0.456084	0.401324	#N/A	0.361967	0.554722	0.743997	1.38643	#N/A	0.622285	0.488898	2.29815	1.08599	5.24224	#N/A	16	ENSG00000134574	DDB2	protein_coding	damage specific DNA binding protein 2 [Source:HGNC Symbol;Acc:HGNC:2718]
STX2	1.28569	0.632952	0.698485	0.864455	0.547533	#N/A	0.353584	#N/A	#N/A	0.514814	0.727842	0.679957	1.36811	0.959992	0.800872	1.05218	1.06292	1.00013	7.98791	#N/A	16	ENSG00000111450	STX2	protein_coding	syntaxin 2 [Source:HGNC Symbol;Acc:HGNC:3403]
CYLD	0.92322	0.668169	0.927592	1.00053	0.352737	#N/A	#N/A	#N/A	#N/A	0.755214	0.823	0.549856	0.869795	0.975695	0.65269	0.958986	1.29492	0.958108	10.587	1.53807	16	ENSG00000083799	CYLD	protein_coding	CYLD lysine 63 deubiquitinase [Source:HGNC Symbol;Acc:HGNC:2584]
HS3ST3B1	3.4591	1.98753	5.07003	3.97522	0.347862	0.622527	0.652101	0.862406	#N/A	0.969953	1.01231	1.07549	3.29802	#N/A	0.980353	0.603821	#N/A	2.41879	6.47017	#N/A	16	ENSG00000125430	HS3ST3B1	protein_coding	heparan sulfate-glucosamine 3-sulfotransferase 3B1 [Source:HGNC Symbol;Acc:HGNC:5198]
DENND1B	1.00227	0.831084	1.16461	1.17744	0.661128	0.527557	1.1619	0.678784	#N/A	0.343215	0.426336	0.888702	#N/A	0.811021	0.653547	0.386074	0.930193	#N/A	7.33889	#N/A	16	ENSG00000213047	DENND1B	protein_coding	DENN domain containing 1B [Source:HGNC Symbol;Acc:HGNC:28404]
MDFIC	1.06326	1.00738	1.48719	1.20536	0.770133	#N/A	0.711593	#N/A	#N/A	0.695485	0.764374	0.75873	1.45286	1.02519	0.342962	2.0545	#N/A	0.983718	8.23697	2.67878	16	ENSG00000135272	MDFIC	protein_coding	MyoD family inhibitor domain containing [Source:HGNC Symbol;Acc:HGNC:28870]
CRYBG1	0.608617	0.761679	1.08933	1.00101	0.779403	#N/A	0.576126	#N/A	#N/A	0.475787	0.675401	0.841366	0.342915	0.620343	#N/A	1.5349	2.17635	1.60668	7.53204	2.2511	16	ENSG00000112297	CRYBG1	protein_coding	crystallin beta-gamma domain containing 1 [Source:HGNC Symbol;Acc:HGNC:356]
AMMECR1	0.901786	0.932741	1.77528	1.43716	0.483449	#N/A	0.599765	#N/A	#N/A	0.364124	0.488369	0.726198	1.58238	0.575531	0.342767	0.682724	1.30098	0.993339	7.02649	#N/A	16	ENSG00000101935	AMMECR1	protein_coding	AMMECR nuclear protein 1 [Source:HGNC Symbol;Acc:HGNC:467]
GSTK1	1.12135	1.25937	1.2158	0.69167	0.811826	#N/A	0.421427	#N/A	#N/A	0.856085	0.34195	#N/A	1.25107	1.19054	0.896332	1.42136	1.62778	1.20315	8.11318	1.92912	16	ENSG00000197448	GSTK1	protein_coding	glutathione S-transferase kappa 1 [Source:HGNC Symbol;Acc:HGNC:16906]
CCDC7	1.65762	1.85605	3.49472	2.46246	0.381124	#N/A	0.339972	0.466158	#N/A	0.556967	0.668084	1.1073	2.78082	#N/A	0.678985	1.18066	2.06618	1.60434	10.5513	#N/A	16	ENSG00000216937	CCDC7	protein_coding	coiled-coil domain containing 7 [Source:HGNC Symbol;Acc:HGNC:26533]
DZIP3	0.520966	1.68726	2.91525	1.81814	0.553454	#N/A	0.557448	0.337195	#N/A	0.450409	0.522915	0.786132	2.50416	#N/A	0.626845	0.878958	1.40872	1.35313	8.56156	#N/A	16	ENSG00000198919	DZIP3	protein_coding	DAZ interacting zinc finger protein 3 [Source:HGNC Symbol;Acc:HGNC:30938]
ITGA2	2.727	2.50783	5.38707	5.14674	0.336938	0.569578	#N/A	#N/A	#N/A	1.77117	1.7889	2.03009	3.55893	1.23207	1.99875	1.96104	3.58512	1.9553	2.93404	#N/A	16	ENSG00000164171	ITGA2	protein_coding	integrin subunit alpha 2 [Source:HGNC Symbol;Acc:HGNC:6137]
MICAL3	#N/A	1.12055	2.94274	2.91177	0.68543	0.456421	1.38963	0.585119	#N/A	0.669868	1.0453	1.18857	0.69962	1.04429	0.335969	1.01714	1.34774	#N/A	8.22795	#N/A	16	ENSG00000243156	MICAL3	protein_coding	microtubule associated monooxygenase, calponin and LIM domain containing 3 [Source:HGNC Symbol;Acc:HGNC:24694]
ARMC2	1.36155	0.805555	1.07393	#N/A	0.61992	0.822556	0.85467	0.782809	#N/A	0.334452	0.560535	0.524632	2.05672	0.989771	1.17102	0.774164	1.27224	#N/A	8.10058	#N/A	16	ENSG00000118690	ARMC2	protein_coding	armadillo repeat containing 2 [Source:HGNC Symbol;Acc:HGNC:23045]
ANO9	1.27147	2.00087	6.21985	4.23866	#N/A	#N/A	0.371609	0.312561	#N/A	1.24897	1.68969	1.65406	3.28478	0.946774	#N/A	2.75461	2.33642	2.22665	7.82396	1.33945	16	ENSG00000185101	ANO9	protein_coding	anoctamin 9 [Source:HGNC Symbol;Acc:HGNC:20679]
NSUN6	0.564147	0.855274	1.77118	1.10092	0.30947	0.318366	#N/A	0.556245	#N/A	0.610777	0.9535	1.23565	1.31149	#N/A	0.448851	0.692515	0.571253	0.566153	7.32307	#N/A	16	ENSG00000241058	NSUN6	protein_coding	NOP2/Sun RNA methyltransferase 6 [Source:HGNC Symbol;Acc:HGNC:23529]
PLCL1	3.50429	1.23153	1.92031	1.62707	0.308209	#N/A	#N/A	#N/A	#N/A	1.96087	2.38849	2.10401	2.90748	1.81453	1.65173	3.16953	3.41903	3.1024	11.2663	1.8685	16	ENSG00000115896	PLCL1	protein_coding	phospholipase C like 1 (inactive) [Source:HGNC Symbol;Acc:HGNC:9063]
LPCAT4	0.908047	0.897865	1.754	1.23912	0.844831	0.294364	0.885118	0.341015	#N/A	0.382551	0.361703	0.412423	1.37988	0.648504	#N/A	0.894098	0.942837	#N/A	7.24063	#N/A	16	ENSG00000176454	LPCAT4	protein_coding	lysophosphatidylcholine acyltransferase 4 [Source:HGNC Symbol;Acc:HGNC:30059]
RANBP9	0.906005	0.387645	0.756252	0.323623	0.497231	0.292091	0.54226	0.382729	#N/A	0.383215	0.532183	0.830936	0.665799	#N/A	#N/A	0.543764	0.976343	0.590043	7.18406	#N/A	16	ENSG00000010017	RANBP9	protein_coding	RAN binding protein 9 [Source:HGNC Symbol;Acc:HGNC:13727]
CD82	#N/A	1.78422	1.87814	3.56669	1.88688	0.289044	1.54618	#N/A	#N/A	2.30245	1.9328	1.30693	2.71292	0.696548	1.41068	4.49721	2.30985	1.44375	3.84668	#N/A	16	ENSG00000085117	CD82	protein_coding	CD82 molecule [Source:HGNC Symbol;Acc:HGNC:6210]
CD5	3.92572	2.23966	6.69408	4.93743	0.940909	#N/A	0.285373	#N/A	#N/A	0.745311	0.44673	0.576546	4.13839	#N/A	1.00476	3.62857	3.36894	3.19079	9.51809	2.8045	16	ENSG00000110448	CD5	protein_coding	CD5 molecule [Source:HGNC Symbol;Acc:HGNC:1685]
TTN	#N/A	2.41024	7.12681	4.63265	0.65578	1.62316	0.279435	1.98626	#N/A	1.89643	2.36786	3.08679	3.74962	#N/A	3.12568	2.77281	2.95445	1.82115	9.77553	#N/A	16	ENSG00000155657	TTN	protein_coding	titin [Source:HGNC Symbol;Acc:HGNC:12403]
#227598	1.23273	0.681733	1.39726	1.2868	0.717523	#N/A	0.279156	#N/A	#N/A	1.21131	1.40827	1.31272	0.953315	#N/A	0.917512	1.52932	0.975298	1.71185	8.46424	1.92244	16	ENSG00000227598		lncRNA	novel transcript
HELB	2.18787	1.43075	2.66808	2.80079	0.471532	#N/A	#N/A	#N/A	#N/A	0.698236	0.806088	0.949699	1.9716	0.756727	0.276072	1.35353	1.60942	1.3265	10.36	0.927752	16	ENSG00000127311	HELB	protein_coding	DNA helicase B [Source:HGNC Symbol;Acc:HGNC:17196]
MIR4435-2HG	1.49688	0.667028	1.7732	1.13907	0.792883	1.68451	2.66724	1.91199	#N/A	0.275268	0.335264	0.923405	0.888616	#N/A	1.41519	0.594233	1.06455	#N/A	5.02925	#N/A	16	ENSG00000172965	MIR4435-2HG	lncRNA	MIR4435-2 host gene [Source:HGNC Symbol;Acc:HGNC:35163]
#232934	0.52652	0.55444	2.12895	0.810936	#N/A	0.271524	0.337112	0.830932	#N/A	#N/A	0.513351	1.39678	0.755849	0.67087	0.451631	0.54244	0.785667	0.827375	7.69037	#N/A	16	ENSG00000232934		lncRNA	novel transcript, antisense to ACSL5
CHST11	1.40219	#N/A	0.269659	0.554018	0.626646	0.614649	1.49893	0.739887	#N/A	0.318243	0.598136	0.817928	0.790027	0.46272	0.656844	0.360539	#N/A	1.08227	8.89825	#N/A	16	ENSG00000171310	CHST11	protein_coding	carbohydrate sulfotransferase 11 [Source:HGNC Symbol;Acc:HGNC:17422]
ARHGAP15	0.646602	0.994539	1.87156	1.66783	0.510045	#N/A	0.267528	#N/A	#N/A	0.627199	0.807086	0.960562	1.55828	0.436034	#N/A	1.16084	1.19866	1.56963	10.0018	1.24116	16	ENSG00000075884	ARHGAP15	protein_coding	Rho GTPase activating protein 15 [Source:HGNC Symbol;Acc:HGNC:21030]
CD28	4.26178	2.74942	7.16703	5.19361	1.02228	#N/A	0.26485	#N/A	#N/A	2.26381	2.32398	1.92254	5.37336	#N/A	0.441929	5.13672	3.61845	3.57084	10.4088	2.75737	16	ENSG00000178562	CD28	protein_coding	CD28 molecule [Source:HGNC Symbol;Acc:HGNC:1653]
ELOVL5	#N/A	0.837674	1.19188	1.47801	0.839337	0.314108	1.1077	0.404826	#N/A	0.747682	0.924567	1.0338	0.446057	#N/A	0.263882	1.14232	1.48312	1.72775	8.27899	#N/A	16	ENSG00000012660	ELOVL5	protein_coding	ELOVL fatty acid elongase 5 [Source:HGNC Symbol;Acc:HGNC:21308]
LIMK2	1.2086	#N/A	0.295186	1.27578	0.463581	0.258214	0.414793	0.458434	#N/A	0.666977	1.12062	1.1205	1.45869	#N/A	0.708771	0.934428	1.31352	0.778238	6.11984	#N/A	16	ENSG00000182541	LIMK2	protein_coding	LIM domain kinase 2 [Source:HGNC Symbol;Acc:HGNC:6614]
PFKP	0.679749	1.10114	1.79831	3.33108	#N/A	0.296236	0.715426	0.251744	#N/A	0.513299	0.390064	0.461221	1.65492	#N/A	0.683749	0.858169	0.8099	0.724714	5.61446	#N/A	16	ENSG00000067057	PFKP	protein_coding	phosphofructokinase, platelet [Source:HGNC Symbol;Acc:HGNC:8878]
TNFRSF25	4.20153	2.2952	6.61051	4.63685	0.920539	#N/A	0.24599	#N/A	#N/A	2.1408	2.06124	1.63176	4.29525	1.02145	#N/A	3.04536	4.17239	3.43226	9.14464	2.41126	16	ENSG00000215788	TNFRSF25	protein_coding	TNF receptor superfamily member 25 [Source:HGNC Symbol;Acc:HGNC:11910]
KCTD7	0.265758	#N/A	0.851644	0.502786	0.5114	0.277585	0.808722	0.313955	#N/A	0.243104	0.483182	0.562105	0.943913	0.87288	#N/A	0.388503	0.965549	0.897051	5.13798	#N/A	16	ENSG00000243335	KCTD7	protein_coding	potassium channel tetramerization domain containing 7 [Source:HGNC Symbol;Acc:HGNC:21957]
#228655	0.861144	1.40213	4.49395	2.05168	0.287415	#N/A	#N/A	0.239162	#N/A	0.744234	0.940834	1.63504	1.79806	0.78336	0.487595	1.3249	1.25986	1.42905	9.94015	#N/A	16	ENSG00000228655		lncRNA	novel transcript, antisense to ARHGAP15
CFAP20DC	#N/A	2.49191	3.92957	1.63303	0.23874	1.11239	1.4164	1.89806	#N/A	2.65897	1.69921	1.89835	1.65183	#N/A	4.32939	2.59107	2.67762	0.898394	3.19187	#N/A	16	ENSG00000163689	CFAP20DC	protein_coding	CFAP20 domain containing [Source:HGNC Symbol;Acc:HGNC:24763]
STAT5B	1.22362	0.775248	1.59889	1.2215	0.362127	#N/A	0.237776	#N/A	#N/A	0.396297	0.690674	0.759074	1.812	0.579102	0.417879	1.05241	1.31306	1.65099	8.27791	#N/A	16	ENSG00000173757	STAT5B	protein_coding	signal transducer and activator of transcription 5B [Source:HGNC Symbol;Acc:HGNC:11367]
TNFAIP3	3.19513	0.761529	1.25031	3.10266	0.472911	#N/A	0.462714	#N/A	#N/A	0.232789	0.389891	0.524271	2.03482	1.20757	#N/A	0.878554	1.69145	1.63886	7.13913	3.02674	16	ENSG00000118503	TNFAIP3	protein_coding	TNF alpha induced protein 3 [Source:HGNC Symbol;Acc:HGNC:11896]
PHTF2	#N/A	0.930629	1.54741	#N/A	0.958721	0.23266	1.24744	0.397935	#N/A	1.22891	1.40546	1.53015	1.6213	0.523191	1.14606	1.6774	1.78336	1.32935	5.92687	#N/A	16	ENSG00000006576	PHTF2	protein_coding	putative homeodomain transcription factor 2 [Source:HGNC Symbol;Acc:HGNC:13411]
OSBPL8	0.833331	#N/A	0.325998	#N/A	0.494935	0.231665	0.588206	0.329202	#N/A	0.553109	0.65585	0.711816	0.336726	0.460143	0.597798	0.63679	0.594475	1.2724	7.71414	#N/A	16	ENSG00000091039	OSBPL8	protein_coding	oxysterol binding protein like 8 [Source:HGNC Symbol;Acc:HGNC:16396]
VOPP1	#N/A	1.08577	2.0292	1.25306	0.51445	#N/A	0.688655	0.221464	#N/A	0.605924	0.758141	0.783007	0.358015	0.577417	0.900725	0.618943	0.517509	#N/A	8.29601	1.77117	16	ENSG00000154978	VOPP1	protein_coding	VOPP1 WW domain binding protein [Source:HGNC Symbol;Acc:HGNC:34518]
ATP2B4	2.47592	1.08419	1.79384	1.83234	0.656443	0.665689	2.08904	0.582018	#N/A	#N/A	#N/A	0.217788	1.42407	0.474743	0.452361	#N/A	0.934854	1.83269	7.30068	1.06479	16	ENSG00000058668	ATP2B4	protein_coding	ATPase plasma membrane Ca2+ transporting 4 [Source:HGNC Symbol;Acc:HGNC:817]
TBC1D2B	2.73245	#N/A	0.568085	1.10181	0.572883	0.213872	0.641382	0.27444	#N/A	0.377088	0.5903	0.654933	0.978784	0.392413	0.950147	0.979021	#N/A	1.78269	7.19974	#N/A	16	ENSG00000167202	TBC1D2B	protein_coding	TBC1 domain family member 2B [Source:HGNC Symbol;Acc:HGNC:29183]
ADAM19	#N/A	1.75131	2.99474	4.8189	2.37375	0.213718	3.7258	0.378824	#N/A	3.53771	3.76712	2.74592	2.51842	2.489	2.08811	5.47657	#N/A	#N/A	10.8432	2.59558	16	ENSG00000135074	ADAM19	protein_coding	ADAM metallopeptidase domain 19 [Source:HGNC Symbol;Acc:HGNC:197]
#253980	3.84961	2.27068	6.11076	4.65328	#N/A	#N/A	#N/A	0.203449	#N/A	0.829727	0.973035	1.34934	4.86413	1.38143	1.68104	1.67118	3.45468	3.22953	7.26801	1.85996	16	ENSG00000253980		lncRNA	novel transcript
EPC1-AS1	0.960516	1.07638	2.89011	1.47019	0.493706	#N/A	0.201246	0.290506	#N/A	0.683888	1.03677	1.50034	0.759934	0.358825	0.726942	0.850216	0.712905	#N/A	8.77482	#N/A	16	ENSG00000229327	EPC1-AS1	lncRNA	EPC1 antisense RNA 1 [Source:HGNC Symbol;Acc:HGNC:50717]
UHRF2	0.198776	0.587559	1.30168	0.645518	0.368201	0.331035	0.521203	0.532013	#N/A	0.229257	0.423938	0.766486	1.20688	#N/A	0.593957	0.573193	0.486707	#N/A	7.41888	#N/A	16	ENSG00000147854	UHRF2	protein_coding	ubiquitin like with PHD and ring finger domains 2 [Source:HGNC Symbol;Acc:HGNC:12557]
PCSK7	0.479577	0.69393	1.65697	1.14231	#N/A	0.198524	0.454406	0.363841	#N/A	#N/A	0.259883	0.550426	1.54284	0.331868	0.267558	#N/A	1.45292	1.23371	10.6296	0.960412	16	ENSG00000160613	PCSK7	protein_coding	proprotein convertase subtilisin/kexin type 7 [Source:HGNC Symbol;Acc:HGNC:8748]
RORA	3.46125	2.37832	6.38541	4.63675	0.770704	#N/A	1.25516	0.196619	#N/A	0.413563	0.57519	0.743815	4.77904	0.722274	#N/A	0.736028	3.08717	2.03458	9.33767	#N/A	16	ENSG00000069667	RORA	protein_coding	RAR related orphan receptor A [Source:HGNC Symbol;Acc:HGNC:10258]
ATP2C1	0.482	0.336348	0.685984	0.566657	#N/A	0.194686	0.497184	0.377878	#N/A	0.230721	0.355107	0.608812	0.546525	#N/A	0.561343	0.378475	0.593208	0.571527	5.28875	#N/A	16	ENSG00000017260	ATP2C1	protein_coding	ATPase secretory pathway Ca2+ transporting 1 [Source:HGNC Symbol;Acc:HGNC:13211]
ATAD2	0.640801	0.885631	1.72221	1.4497	0.672746	0.343655	0.844248	0.420578	#N/A	0.18809	#N/A	0.661665	1.01051	#N/A	0.786197	0.421969	1.5615	#N/A	9.06789	1.07396	16	ENSG00000156802	ATAD2	protein_coding	ATPase family AAA domain containing 2 [Source:HGNC Symbol;Acc:HGNC:30123]
STXBP4	0.838381	1.13668	2.22715	1.69905	#N/A	0.178359	0.425534	0.27558	#N/A	0.458624	0.60669	0.828852	1.81869	0.562704	#N/A	0.698106	0.721346	0.947642	8.36795	#N/A	16	ENSG00000166263	STXBP4	protein_coding	syntaxin binding protein 4 [Source:HGNC Symbol;Acc:HGNC:19694]
TRAF5	#N/A	1.55836	4.10714	3.02556	0.395952	0.171789	0.548343	0.239919	#N/A	0.565348	0.7357	0.604575	1.94413	#N/A	#N/A	0.771527	1.73713	2.39573	8.91776	1.49068	16	ENSG00000082512	TRAF5	protein_coding	TNF receptor associated factor 5 [Source:HGNC Symbol;Acc:HGNC:12035]
#286577	1.79047	1.56522	2.59631	1.9842	0.171262	0.971087	1.80307	0.722669	#N/A	0.97576	0.961168	1.10624	1.14206	#N/A	2.33355	2.13378	#N/A	0.666916	2.2212	#N/A	16	ENSG00000286577		lncRNA	novel transcript, antisense to KIAA0825
TPT1-AS1	0.458863	0.737607	1.60008	0.959072	#N/A	0.167603	0.200843	0.43696	#N/A	0.445847	0.694052	0.818138	1.24108	#N/A	0.537734	0.405506	0.390812	0.473034	5.90854	#N/A	16	ENSG00000170919	TPT1-AS1	lncRNA	TPT1 antisense RNA 1 [Source:HGNC Symbol;Acc:HGNC:43686]
NKTR	0.623353	0.428492	1.11254	#N/A	0.297022	#N/A	0.157962	0.259826	#N/A	0.247715	0.501025	0.764688	0.881977	0.369493	0.23221	0.484483	0.707706	0.537407	7.94453	#N/A	16	ENSG00000114857	NKTR	protein_coding	natural killer cell triggering receptor [Source:HGNC Symbol;Acc:HGNC:7833]
EPC1	0.462199	0.570207	1.13719	0.718348	0.254802	#N/A	0.129813	#N/A	#N/A	0.357558	0.487439	0.626471	0.806011	0.228637	0.404174	0.430994	0.622565	0.389383	6.95064	#N/A	16	ENSG00000120616	EPC1	protein_coding	enhancer of polycomb homolog 1 [Source:HGNC Symbol;Acc:HGNC:19876]
COL5A1	3.07897	3.18572	2.55164	4.37873	#N/A	1.16338	2.14747	0.541745	#N/A	2.82048	2.96235	1.17249	1.48307	0.161925	#N/A	2.15464	0.719597	0.121039	0.200755	#N/A	16	ENSG00000130635	COL5A1	protein_coding	collagen type V alpha 1 chain [Source:HGNC Symbol;Acc:HGNC:2209]
TNFRSF19	#N/A	3.97342	3.75245	3.63618	0.0838784	2.62206	4.293	1.70238	#N/A	4.58315	2.94141	3.83586	2.4148	#N/A	0.347737	3.42078	1.84715	0.335548	0.787769	#N/A	16	ENSG00000127863	TNFRSF19	protein_coding	TNF receptor superfamily member 19 [Source:HGNC Symbol;Acc:HGNC:11915]
#229190	2.18252	1.49226	2.52564	1.17887	0.0643522	0.530821	1.33856	1.1218	#N/A	1.76267	2.3724	1.34722	1.01217	#N/A	0.17544	1.4493	0.51162	#N/A	0.379049	#N/A	16	ENSG00000229190		lncRNA	novel transcript
STAC	4.00573	1.02225	#N/A	1.33113	0.0495983	3.03847	4.14626	2.25063	#N/A	4.31632	0.258999	4.5397	#N/A	0.510163	0.0374568	3.16916	1.78338	0.366883	0.2041	#N/A	16	ENSG00000144681	STAC	protein_coding	SH3 and cysteine rich domain [Source:HGNC Symbol;Acc:HGNC:11353]
SEMA3G	5.20148	5.03099	0.300061	4.12899	0.0309175	3.33192	5.03421	1.81067	#N/A	5.08404	0.336679	0.163014	0.329716	#N/A	0.0366425	0.137621	0.733201	#N/A	0.643822	#N/A	16	ENSG00000010319	SEMA3G	protein_coding	semaphorin 3G [Source:HGNC Symbol;Acc:HGNC:30400]
BOLL	4.09174	2.97264	0.287768	5.1148	0.0287934	1.24349	1.33356	0.765105	#N/A	1.5202	2.77499	2.86916	2.17053	#N/A	0.148656	5.3709	0.49341	#N/A	0.286513	#N/A	16	ENSG00000152430	BOLL	protein_coding	boule homolog, RNA binding protein [Source:HGNC Symbol;Acc:HGNC:14273]
CYP24A1	1.59313	3.09905	0.285225	0.239726	0.0149684	0.865787	0.219775	#N/A	#N/A	3.5354	0.0853572	0.227382	0.215548	#N/A	0.0270277	0.0917333	0.145247	0.0909266	0.144158	#N/A	16	ENSG00000019186	CYP24A1	protein_coding	cytochrome P450 family 24 subfamily A member 1 [Source:HGNC Symbol;Acc:HGNC:2602]
PAK3	3.80389	2.85565	5.30683	4.17871	1.96461	#N/A	2.06968	#N/A	#N/A	3.119	3.28036	3.41168	2.98814	3.7843	#N/A	4.47909	2.57476	4.8532	4.69674	#N/A	15	ENSG00000077264	PAK3	protein_coding	p21 (RAC1) activated kinase 3 [Source:HGNC Symbol;Acc:HGNC:8592]
CCR6	#N/A	3.50416	6.67373	5.36039	2.78665	#N/A	3.68554	#N/A	#N/A	4.42148	3.92034	3.11807	1.93216	3.06945	#N/A	6.04201	4.04424	3.61601	8.63125	2.41335	15	ENSG00000112486	CCR6	protein_coding	C-C motif chemokine receptor 6 [Source:HGNC Symbol;Acc:HGNC:1607]
TTC39C-AS1	4.99336	2.62392	5.09724	4.54311	1.95634	#N/A	2.10669	#N/A	#N/A	3.02491	2.63579	1.87859	5.31305	1.78547	#N/A	4.49215	3.24296	3.44177	5.06725	#N/A	15	ENSG00000264745	TTC39C-AS1	lncRNA	TTC39C antisense RNA 1 [Source:HGNC Symbol;Acc:HGNC:51321]
ZC3H12D	#N/A	2.1892	3.45308	2.77924	1.70838	#N/A	1.56543	#N/A	#N/A	2.56488	2.52751	2.43636	2.72349	#N/A	3.18894	4.72793	2.49696	2.79617	8.83442	4.2793	15	ENSG00000178199	ZC3H12D	protein_coding	zinc finger CCCH-type containing 12D [Source:HGNC Symbol;Acc:HGNC:21175]
FAM153A	2.73755	1.41114	5.22628	3.71606	#N/A	#N/A	#N/A	#N/A	#N/A	2.92455	3.57941	2.05039	5.06003	1.61839	1.83154	3.93652	2.53516	2.40526	7.73464	2.0694	15	ENSG00000170074	FAM153A	protein_coding	family with sequence similarity 153 member A [Source:HGNC Symbol;Acc:HGNC:29940]
TRABD2A	2.64118	1.47694	5.08123	4.19131	#N/A	#N/A	#N/A	#N/A	#N/A	2.27787	2.7174	1.38548	2.78052	2.30682	1.55461	3.8631	2.43895	2.4706	9.05673	1.80827	15	ENSG00000186854	TRABD2A	protein_coding	TraB domain containing 2A [Source:HGNC Symbol;Acc:HGNC:27013]
LRRC2	5.62769	4.1772	5.74378	4.41658	#N/A	1.64327	2.48903	1.23208	#N/A	4.99793	4.15824	6.90475	3.49248	#N/A	4.73932	5.8956	2.05342	#N/A	1.95704	#N/A	15	ENSG00000163827	LRRC2	protein_coding	leucine rich repeat containing 2 [Source:HGNC Symbol;Acc:HGNC:14676]
CENPF	2.63083	3.23181	4.11069	3.78206	1.2811	2.23839	2.96569	1.87985	#N/A	2.30275	#N/A	2.33352	1.21391	#N/A	5.07534	2.23079	3.06455	#N/A	6.77039	#N/A	15	ENSG00000117724	CENPF	protein_coding	centromere protein F [Source:HGNC Symbol;Acc:HGNC:1857]
LINC02725	4.03763	2.67312	6.60133	5.23233	1.22625	1.18128	2.53499	1.24294	#N/A	#N/A	#N/A	#N/A	4.38341	1.8526	2.19228	2.40297	3.08878	3.85571	8.50914	#N/A	15	ENSG00000273415	LINC02725	lncRNA	long intergenic non-protein coding RNA 2725 [Source:HGNC Symbol;Acc:HGNC:54242]
GTF2IRD1	2.24406	1.68766	2.50961	2.83453	#N/A	#N/A	1.16744	#N/A	#N/A	2.51232	4.24113	2.06203	2.25745	1.16077	1.72951	3.70578	3.16951	1.41791	3.97824	#N/A	15	ENSG00000006704	GTF2IRD1	protein_coding	GTF2I repeat domain containing 1 [Source:HGNC Symbol;Acc:HGNC:4661]
PPARG	4.68417	#N/A	#N/A	#N/A	2.38815	2.0813	4.91853	1.13883	#N/A	5.17938	4.55964	2.07667	3.27338	2.83665	4.05654	5.10467	2.9955	3.96936	3.57433	#N/A	15	ENSG00000132170	PPARG	protein_coding	peroxisome proliferator activated receptor gamma [Source:HGNC Symbol;Acc:HGNC:9236]
LMNA	4.13252	#N/A	#N/A	3.25302	3.89673	1.78907	5.83132	1.12479	#N/A	4.07729	3.52869	2.7692	#N/A	1.86212	3.76501	4.78923	3.77652	2.47328	1.34635	#N/A	15	ENSG00000160789	LMNA	protein_coding	lamin A/C [Source:HGNC Symbol;Acc:HGNC:6636]
#258551	5.03543	2.11732	8.0083	3.89597	1.11508	#N/A	1.84771	#N/A	#N/A	1.53171	2.62397	1.4216	4.1018	3.24869	#N/A	3.23385	2.7941	1.88425	6.0714	#N/A	15	ENSG00000258551		lncRNA	cervical cancer-associated transcript 37 [Source:NCBI gene (formerly Entrezgene);Acc:101926928]
HPGD	4.56877	2.52814	3.24961	4.61199	1.826	1.66376	1.04461	1.15252	#N/A	1.36507	1.27241	1.22605	3.09127	#N/A	#N/A	2.20442	3.30471	#N/A	3.40562	#N/A	15	ENSG00000164120	HPGD	protein_coding	15-hydroxyprostaglandin dehydrogenase [Source:HGNC Symbol;Acc:HGNC:5154]
MAL	3.19237	1.52615	5.05627	4.33789	#N/A	#N/A	#N/A	#N/A	#N/A	3.36881	3.76273	1.03777	4.49242	2.36579	3.09118	4.5541	2.28792	2.68845	8.5678	2.76828	15	ENSG00000172005	MAL	protein_coding	mal, T cell differentiation protein [Source:HGNC Symbol;Acc:HGNC:6817]
MRC2	2.92704	1.73062	2.85999	3.29769	1.02701	1.08299	#N/A	1.0429	#N/A	2.4881	2.18902	2.15856	#N/A	#N/A	3.41155	3.31808	2.23824	1.26604	4.97236	#N/A	15	ENSG00000011028	MRC2	protein_coding	mannose receptor C type 2 [Source:HGNC Symbol;Acc:HGNC:16875]
LINC02341	1.12379	2.4832	4.89152	1.9649	#N/A	1.09876	1.82024	1.44763	#N/A	1.45355	1.36888	2.53579	3.56661	#N/A	0.944261	1.52246	1.87266	#N/A	4.14086	#N/A	15	ENSG00000283554	LINC02341	lncRNA	long intergenic non-protein coding RNA 2341 [Source:HGNC Symbol;Acc:HGNC:53261]
KNL1	#N/A	1.63719	2.51757	0.909279	2.16183	2.17652	4.31555	2.28017	#N/A	1.73542	1.32009	2.08582	1.69527	#N/A	3.22951	1.22786	1.32393	#N/A	3.34096	#N/A	15	ENSG00000137812	KNL1	protein_coding	kinetochore scaffold 1 [Source:HGNC Symbol;Acc:HGNC:24054]
CLIC5	2.20667	2.44627	6.00046	4.39013	0.90276	#N/A	1.68597	#N/A	#N/A	1.02151	1.33395	1.08093	3.56755	1.66132	#N/A	1.94329	2.50009	1.95964	7.31252	#N/A	15	ENSG00000112782	CLIC5	protein_coding	chloride intracellular channel 5 [Source:HGNC Symbol;Acc:HGNC:13517]
NUSAP1	1.18114	1.38104	2.15609	1.72479	0.869573	1.50518	1.93602	1.31905	#N/A	1.28394	1.15341	1.61498	1.07162	#N/A	2.04921	1.55314	#N/A	#N/A	7.06994	#N/A	15	ENSG00000137804	NUSAP1	protein_coding	nucleolar and spindle associated protein 1 [Source:HGNC Symbol;Acc:HGNC:18538]
TNFRSF18	2.17789	2.78651	10.2589	4.15224	0.853763	#N/A	3.49463	#N/A	#N/A	2.06906	1.81443	0.890477	4.56238	1.98067	#N/A	#N/A	3.00077	1.7463	6.12027	3.21193	15	ENSG00000186891	TNFRSF18	protein_coding	TNF receptor superfamily member 18 [Source:HGNC Symbol;Acc:HGNC:11914]
#287508	2.512	2.18452	4.91685	4.15457	#N/A	#N/A	0.899448	#N/A	#N/A	1.55238	1.77449	1.74892	3.77735	0.85369	0.882899	2.74767	2.74757	1.17716	4.13212	#N/A	15	ENSG00000287508		lncRNA	novel transcript, antisense to RORA
#284906	1.07705	1.17255	1.94629	1.96703	1.50895	1.15709	1.82983	1.4198	#N/A	0.84622	0.885665	1.78013	1.49529	#N/A	2.35724	1.684	#N/A	#N/A	7.49099	#N/A	15	ENSG00000284906		protein_coding	novel protein
PHLDA1	4.48599	1.01896	1.21783	2.03527	#N/A	1.10379	3.43775	0.920816	#N/A	1.66854	1.18448	#N/A	2.85369	#N/A	0.840476	1.03126	1.5189	0.804614	2.13981	#N/A	15	ENSG00000139289	PHLDA1	protein_coding	pleckstrin homology like domain family A member 1 [Source:HGNC Symbol;Acc:HGNC:8933]
THBS4-AS1	3.1084	0.799115	1.59106	3.7154	#N/A	#N/A	#N/A	#N/A	#N/A	2.50542	2.72715	2.07839	1.41502	0.854794	2.42836	4.3763	2.34955	2.2492	6.24908	1.81791	15	ENSG00000249825	THBS4-AS1	lncRNA	THBS4 antisense RNA 1 [Source:HGNC Symbol;Acc:HGNC:40583]
WDR86	3.66968	1.82933	5.12468	3.08773	#N/A	#N/A	1.11307	#N/A	#N/A	1.58378	2.22427	1.34933	3.72427	2.12077	#N/A	3.52487	1.79477	3.92593	5.14945	0.793714	15	ENSG00000187260	WDR86	protein_coding	WD repeat domain 86 [Source:HGNC Symbol;Acc:HGNC:28020]
#286020	3.35788	1.58438	3.79287	1.67226	#N/A	#N/A	#N/A	0.785041	#N/A	2.26086	2.90713	2.89089	2.61614	1.97961	1.69951	3.36576	3.14531	2.45281	4.5999	#N/A	15	ENSG00000286020		lncRNA	novel transcript, antisense to PLCL1
#251675	3.12969	0.777008	3.19038	3.46296	#N/A	#N/A	#N/A	#N/A	#N/A	2.24073	2.9403	2.26914	1.56682	0.786831	1.95926	3.69773	2.46993	2.50924	9.21662	2.1201	15	ENSG00000251675		lncRNA	novel transcript
ELAPOR1	2.50712	2.20167	5.84905	4.05554	#N/A	#N/A	0.75513	#N/A	#N/A	1.09179	1.31284	1.13932	4.66893	1.09873	#N/A	2.25924	2.2474	2.75221	7.1604	2.89063	15	ENSG00000116299	ELAPOR1	protein_coding	endosome-lysosome associated apoptosis and autophagy regulator 1 [Source:HGNC Symbol;Acc:HGNC:29618]
SLC1A1	1.37503	2.21069	5.41503	4.35566	#N/A	0.751611	#N/A	0.893431	#N/A	#N/A	1.13067	1.94194	4.66407	1.80467	0.860838	1.73942	1.54228	1.35616	4.95005	#N/A	15	ENSG00000106688	SLC1A1	protein_coding	solute carrier family 1 member 1 [Source:HGNC Symbol;Acc:HGNC:10939]
TOX	1.29057	2.52363	6.73307	4.83705	0.740467	1.51782	2.65893	1.57753	#N/A	#N/A	#N/A	0.762582	3.06101	#N/A	2.0308	#N/A	3.25302	1.60973	7.93563	1.03021	15	ENSG00000198846	TOX	protein_coding	thymocyte selection associated high mobility group box [Source:HGNC Symbol;Acc:HGNC:18988]
RBMS3	2.76841	2.17834	5.69124	3.96461	0.980868	#N/A	1.51008	0.735455	#N/A	2.96214	4.18593	4.36029	2.81872	#N/A	3.17307	4.52938	#N/A	3.01284	7.2587	#N/A	15	ENSG00000144642	RBMS3	protein_coding	RNA binding motif single stranded interacting protein 3 [Source:HGNC Symbol;Acc:HGNC:13427]
NINJ2	1.34876	#N/A	0.772604	#N/A	1.44372	1.01566	1.91826	1.05401	#N/A	0.730141	1.01324	1.16293	1.32921	#N/A	1.89601	1.17716	1.15062	1.10049	5.65051	#N/A	15	ENSG00000171840	NINJ2	protein_coding	ninjurin 2 [Source:HGNC Symbol;Acc:HGNC:7825]
WDR86-AS1	4.35426	2.70362	4.63957	4.42093	2.54179	#N/A	3.66215	#N/A	#N/A	2.42218	1.93224	#N/A	4.19968	2.86489	#N/A	4.69183	2.66846	3.28833	4.91168	0.695132	15	ENSG00000243836	WDR86-AS1	lncRNA	WDR86 antisense RNA 1 [Source:HGNC Symbol;Acc:HGNC:41186]
TSHZ2	2.60165	2.36183	6.01067	4.97664	0.670084	#N/A	#N/A	#N/A	#N/A	5.00246	5.19854	3.19029	5.96672	2.8659	4.73145	5.64874	3.39205	#N/A	11.3891	2.54946	15	ENSG00000182463	TSHZ2	protein_coding	teashirt zinc finger homeobox 2 [Source:HGNC Symbol;Acc:HGNC:13010]
CPLX2	2.00981	1.75781	6.25671	3.72091	#N/A	#N/A	#N/A	#N/A	#N/A	1.77853	2.30139	2.21128	2.80993	3.05262	0.68155	2.06534	1.40501	1.08002	5.01233	0.661989	15	ENSG00000145920	CPLX2	protein_coding	complexin 2 [Source:HGNC Symbol;Acc:HGNC:2310]
GPR34	1.59136	1.59797	2.14359	2.12148	1.02175	#N/A	0.850098	#N/A	#N/A	1.40749	1.39665	1.66857	2.1664	#N/A	0.653367	2.46631	1.68521	1.07512	5.90843	#N/A	15	ENSG00000171659	GPR34	protein_coding	G protein-coupled receptor 34 [Source:HGNC Symbol;Acc:HGNC:4490]
MIR222HG	1.01851	#N/A	#N/A	3.45499	1.19022	0.658342	2.19074	0.649428	#N/A	1.36633	1.58236	2.00276	3.11397	#N/A	1.4892	1.68266	1.3275	1.22223	5.79411	#N/A	15	ENSG00000270069	MIR222HG	lncRNA	miR222/221 cluster host gene [Source:HGNC Symbol;Acc:HGNC:49555]
RCAN3	1.89001	1.62836	3.05969	3.56644	#N/A	#N/A	#N/A	#N/A	#N/A	2.60714	3.00067	1.61186	2.1602	0.646877	0.860167	4.42084	1.76776	2.56418	7.22206	1.77109	15	ENSG00000117602	RCAN3	protein_coding	RCAN family member 3 [Source:HGNC Symbol;Acc:HGNC:3042]
GPR146	1.79312	2.34599	3.50834	3.43763	#N/A	0.63177	0.88171	#N/A	#N/A	3.06348	3.01271	1.67289	#N/A	1.53351	1.39502	3.43072	1.60145	2.64131	3.7863	#N/A	15	ENSG00000164849	GPR146	protein_coding	G protein-coupled receptor 146 [Source:HGNC Symbol;Acc:HGNC:21718]
CHST7	1.58892	0.84189	0.685774	#N/A	0.847707	1.02565	2.63287	0.628535	#N/A	1.15406	0.937035	1.00615	2.05974	#N/A	1.53841	1.32668	0.743571	#N/A	4.72627	#N/A	15	ENSG00000147119	CHST7	protein_coding	carbohydrate sulfotransferase 7 [Source:HGNC Symbol;Acc:HGNC:13817]
CEP112	1.90171	3.28717	5.28008	5.18735	1.78978	#N/A	2.62477	0.778915	#N/A	2.79474	2.76002	2.74961	1.72871	0.620027	#N/A	3.97107	#N/A	2.70143	8.14023	#N/A	15	ENSG00000154240	CEP112	protein_coding	centrosomal protein 112 [Source:HGNC Symbol;Acc:HGNC:28514]
THEM4	1.81196	2.0317	4.61667	3.46218	0.667467	#N/A	#N/A	#N/A	#N/A	1.47567	1.68202	1.09759	1.88271	1.05005	0.610173	1.92403	1.52375	1.23764	9.00168	#N/A	15	ENSG00000159445	THEM4	protein_coding	thioesterase superfamily member 4 [Source:HGNC Symbol;Acc:HGNC:17947]
B3GNT5	3.44182	#N/A	#N/A	0.661664	1.73968	0.574778	2.69046	1.09085	#N/A	2.57901	2.41597	3.46396	#N/A	1.35336	1.06538	3.47566	1.47731	1.48063	5.47781	#N/A	15	ENSG00000176597	B3GNT5	protein_coding	UDP-GlcNAc:betaGal beta-1,3-N-acetylglucosaminyltransferase 5 [Source:HGNC Symbol;Acc:HGNC:15684]
DUSP16#111266	2.39586	1.84843	4.27663	3.20812	0.684117	#N/A	0.574625	#N/A	#N/A	1.51168	1.77849	1.89907	2.16048	0.925167	#N/A	2.27937	2.23229	1.64296	9.84298	#N/A	15	ENSG00000111266	DUSP16	protein_coding	dual specificity phosphatase 16 [Source:HGNC Symbol;Acc:HGNC:17909]
SERINC5	3.03918	0.587721	1.2696	2.54632	#N/A	#N/A	#N/A	#N/A	#N/A	2.28898	2.80236	1.84444	1.22407	0.573163	1.96319	3.82847	2.39044	2.61482	8.77101	1.52387	15	ENSG00000164300	SERINC5	protein_coding	serine incorporator 5 [Source:HGNC Symbol;Acc:HGNC:18825]
#284624	1.26721	2.04709	3.67573	3.26679	2.61348	0.732674	1.72185	0.566016	#N/A	#N/A	0.745859	1.19505	3.91031	1.81702	#N/A	1.78792	1.72342	#N/A	5.07053	#N/A	15	ENSG00000284624		lncRNA	novel transcript
IKZF2	3.25029	3.24893	8.63488	5.52103	0.854452	2.80008	2.83164	2.1425	#N/A	0.546869	1.12933	1.34399	5.93481	#N/A	#N/A	#N/A	2.76459	2.83198	10.8511	#N/A	15	ENSG00000030419	IKZF2	protein_coding	IKAROS family zinc finger 2 [Source:HGNC Symbol;Acc:HGNC:13177]
PHF19	2.65069	1.1492	1.7272	#N/A	0.626992	#N/A	0.542831	#N/A	#N/A	0.889138	0.933128	0.64391	1.66835	#N/A	0.852405	1.50399	1.95712	1.30342	7.52573	1.11613	15	ENSG00000119403	PHF19	protein_coding	PHD finger protein 19 [Source:HGNC Symbol;Acc:HGNC:24566]
#253573	2.44855	2.0234	5.51105	4.42697	0.625474	#N/A	#N/A	#N/A	#N/A	0.780735	1.21221	1.699	3.94966	#N/A	0.542606	2.73558	2.2011	2.46666	6.60371	2.69552	15	ENSG00000253573		lncRNA	novel transcript
DLEU7	2.3898	1.17505	2.6515	#N/A	0.511881	#N/A	2.33094	0.60164	#N/A	1.33146	1.32272	2.42529	2.78472	1.10136	#N/A	2.95048	2.65381	2.16672	7.79015	#N/A	15	ENSG00000186047	DLEU7	protein_coding	deleted in lymphocytic leukemia 7 [Source:HGNC Symbol;Acc:HGNC:17567]
#287127	2.64413	1.51312	2.54965	2.89021	#N/A	0.506392	1.30808	0.594136	#N/A	#N/A	#N/A	0.654457	2.34217	0.713783	#N/A	0.819569	1.92555	2.32988	5.82657	1.75985	15	ENSG00000287127		lncRNA	novel transcript, antisense to RRS1
LINC01730	2.6928	1.66125	4.46879	4.16549	#N/A	#N/A	0.630706	#N/A	#N/A	0.5039	0.832455	0.89873	4.66696	#N/A	0.839542	1.5451	2.77927	2.12864	2.92852	0.823734	15	ENSG00000275491	LINC01730	lncRNA	long intergenic non-protein coding RNA 1730 [Source:HGNC Symbol;Acc:HGNC:52518]
HELLS	0.519515	2.16401	3.56938	2.7387	0.501228	0.79111	0.954387	0.780226	#N/A	0.877577	0.722888	0.988394	1.90363	#N/A	1.67792	1.2504	#N/A	#N/A	7.77535	#N/A	15	ENSG00000119969	HELLS	protein_coding	helicase, lymphoid specific [Source:HGNC Symbol;Acc:HGNC:4861]
FAR2	2.75815	#N/A	#N/A	0.496169	0.875218	0.510642	1.18682	0.725784	#N/A	1.32451	1.52745	1.88062	1.30018	#N/A	1.23056	2.40674	1.09862	0.655828	5.69872	#N/A	15	ENSG00000064763	FAR2	protein_coding	fatty acyl-CoA reductase 2 [Source:HGNC Symbol;Acc:HGNC:25531]
PHACTR2-AS1	2.09418	0.863854	2.43074	1.94321	0.659261	#N/A	1.8678	0.488972	#N/A	0.64258	0.799426	1.37275	0.837209	#N/A	#N/A	1.29482	1.89989	2.05076	6.74536	#N/A	15	ENSG00000235740	PHACTR2-AS1	lncRNA	PHACTR2 antisense RNA 1 [Source:HGNC Symbol;Acc:HGNC:40943]
ELAPOR2	0.488676	1.89872	3.75385	3.75344	0.482845	#N/A	0.541992	#N/A	#N/A	0.892407	1.14231	1.00285	2.69262	0.854	#N/A	1.66439	1.46182	0.760876	7.07775	#N/A	15	ENSG00000164659	ELAPOR2	protein_coding	endosome-lysosome associated apoptosis and autophagy regulator family member 2 [Source:HGNC Symbol;Acc:HGNC:21945]
SGTB	2.02725	0.969319	0.841231	0.684994	#N/A	#N/A	#N/A	#N/A	#N/A	1.19754	1.3292	1.01968	2.15888	0.478545	1.12398	2.92341	2.12745	2.20023	8.45586	1.77828	15	ENSG00000197860	SGTB	protein_coding	small glutamine rich tetratricopeptide repeat co-chaperone beta [Source:HGNC Symbol;Acc:HGNC:23567]
HABP4	1.49157	1.4846	3.61664	2.07145	#N/A	#N/A	#N/A	#N/A	#N/A	0.87664	1.12433	0.88504	3.12012	1.73647	0.473369	2.08228	2.49694	1.54515	6.20244	2.20316	15	ENSG00000130956	HABP4	protein_coding	hyaluronan binding protein 4 [Source:HGNC Symbol;Acc:HGNC:17062]
EDARADD	2.58131	1.88506	3.76427	3.03588	0.873081	#N/A	2.1556	0.484393	#N/A	#N/A	0.471715	0.573692	3.54247	#N/A	0.640305	1.32836	1.88287	1.80883	7.2849	#N/A	15	ENSG00000186197	EDARADD	protein_coding	EDAR associated death domain [Source:HGNC Symbol;Acc:HGNC:14341]
CD200R1	1.05058	1.59396	2.07241	4.90063	1.217	#N/A	0.463438	#N/A	#N/A	1.79069	1.9839	1.62315	#N/A	2.06648	1.29674	4.19669	2.85566	2.84975	7.47649	#N/A	15	ENSG00000163606	CD200R1	protein_coding	CD200 receptor 1 [Source:HGNC Symbol;Acc:HGNC:24235]
GPRIN3	3.68311	1.54673	2.66492	1.47072	0.704363	#N/A	1.01895	#N/A	#N/A	0.45837	0.583568	0.611701	0.671584	#N/A	#N/A	0.830524	2.78918	1.10802	7.04101	2.51348	15	ENSG00000185477	GPRIN3	protein_coding	GPRIN family member 3 [Source:HGNC Symbol;Acc:HGNC:27733]
IKBKE	0.757624	0.458205	0.869154	1.4594	0.47362	#N/A	#N/A	#N/A	#N/A	0.500013	0.531664	0.57243	2.78847	#N/A	1.38294	1.04324	1.95943	1.12343	5.83392	1.34527	15	ENSG00000263528	IKBKE	protein_coding	inhibitor of nuclear factor kappa B kinase subunit epsilon [Source:HGNC Symbol;Acc:HGNC:14552]
NECTIN3	3.68775	2.12124	7.30748	4.62199	1.00904	#N/A	0.88758	#N/A	#N/A	0.456383	0.663049	0.698284	3.62413	1.61053	#N/A	1.79496	2.25586	2.25656	6.67889	#N/A	15	ENSG00000177707	NECTIN3	protein_coding	nectin cell adhesion molecule 3 [Source:HGNC Symbol;Acc:HGNC:17664]
#271774	2.68817	2.47911	6.21798	4.54878	#N/A	#N/A	#N/A	0.455906	#N/A	4.90017	5.14381	3.07069	5.08556	3.25818	4.62722	5.46531	3.25514	#N/A	6.81385	2.58368	15	ENSG00000271774		lncRNA	novel transcript, antisense to TSHZ2
MGAT5	#N/A	0.699119	1.56123	1.48873	0.454381	#N/A	0.604229	#N/A	#N/A	1.00834	1.2254	1.10516	1.46591	0.513611	#N/A	1.11212	0.91583	1.46686	8.29796	1.74133	15	ENSG00000152127	MGAT5	protein_coding	alpha-1,6-mannosylglycoprotein 6-beta-N-acetylglucosaminyltransferase [Source:HGNC Symbol;Acc:HGNC:7049]
CAMK4	3.0351	2.06153	5.91344	4.618	0.449523	#N/A	#N/A	#N/A	#N/A	1.24745	1.43335	1.43556	4.96048	0.862967	#N/A	4.22315	3.62854	2.42677	12.7465	2.91642	15	ENSG00000152495	CAMK4	protein_coding	calcium/calmodulin dependent protein kinase IV [Source:HGNC Symbol;Acc:HGNC:1464]
TIAM1	4.21447	#N/A	#N/A	#N/A	1.6047	0.447299	1.0431	0.549071	#N/A	3.77814	4.90197	3.10153	#N/A	1.0721	0.985006	3.1796	2.51823	2.81359	8.00326	2.36197	15	ENSG00000156299	TIAM1	protein_coding	TIAM Rac1 associated GEF 1 [Source:HGNC Symbol;Acc:HGNC:11805]
CAMSAP2	2.4455	#N/A	#N/A	2.09984	1.29686	0.446943	#N/A	0.677589	#N/A	3.70139	4.47473	2.63211	1.00108	2.65464	2.39223	4.61361	1.92182	2.39922	4.76796	#N/A	15	ENSG00000118200	CAMSAP2	protein_coding	calmodulin regulated spectrin associated protein family member 2 [Source:HGNC Symbol;Acc:HGNC:29188]
KLF8	#N/A	2.47145	4.36052	4.75356	1.84536	0.443638	3.05775	0.621563	#N/A	2.24367	2.42934	1.79214	#N/A	2.08769	1.20937	1.2644	2.05832	#N/A	5.56665	#N/A	15	ENSG00000102349	KLF8	protein_coding	Kruppel like factor 8 [Source:HGNC Symbol;Acc:HGNC:6351]
#257277	0.697761	1.43772	4.56438	2.11596	#N/A	#N/A	#N/A	#N/A	#N/A	0.667723	0.907669	1.40728	1.97689	0.711552	0.440521	1.32584	0.727658	1.39879	9.385	1.22189	15	ENSG00000257277		lncRNA	novel transcript, antisense to ARHGAP15
#254177	2.05143	1.78351	4.69722	#N/A	0.433352	#N/A	#N/A	#N/A	#N/A	1.61521	1.95602	2.64481	3.20208	1.25302	0.816189	2.72081	1.13251	1.99668	8.08487	3.09166	15	ENSG00000254177		lncRNA	novel transcript
ODF2L	1.18233	1.60314	3.11583	2.07098	0.662063	#N/A	0.646056	#N/A	#N/A	0.432536	0.585187	0.615482	2.59231	1.0053	#N/A	0.73606	1.28392	1.10702	7.73538	#N/A	15	ENSG00000122417	ODF2L	protein_coding	outer dense fiber of sperm tails 2 like [Source:HGNC Symbol;Acc:HGNC:29225]
EEPD1	3.857	#N/A	#N/A	0.957727	1.85332	0.641926	2.0837	0.740383	#N/A	4.28762	4.34819	2.91116	0.432303	1.56506	2.16552	4.9524	#N/A	2.29915	8.42792	#N/A	15	ENSG00000122547	EEPD1	protein_coding	endonuclease/exonuclease/phosphatase family domain containing 1 [Source:HGNC Symbol;Acc:HGNC:22223]
GBP5	4.13777	1.81313	2.26262	1.52288	1.11277	0.621325	1.90136	0.424083	#N/A	#N/A	#N/A	#N/A	3.77611	1.48163	#N/A	0.474661	2.63212	2.70585	8.74697	2.95756	15	ENSG00000154451	GBP5	protein_coding	guanylate binding protein 5 [Source:HGNC Symbol;Acc:HGNC:19895]
PRDM1	3.35656	0.980777	1.19629	3.5736	1.61589	0.684278	3.14756	0.423545	#N/A	0.54326	#N/A	#N/A	1.53522	1.11162	#N/A	0.647824	2.53707	#N/A	6.88791	5.44033	15	ENSG00000057657	PRDM1	protein_coding	PR/SET domain 1 [Source:HGNC Symbol;Acc:HGNC:9346]
IGSF9B	3.496	2.30561	5.63544	4.37644	#N/A	#N/A	0.420152	#N/A	#N/A	1.82352	1.97515	1.64441	5.0716	1.92569	0.601421	3.03981	3.09287	2.48711	6.43867	#N/A	15	ENSG00000080854	IGSF9B	protein_coding	immunoglobulin superfamily member 9B [Source:HGNC Symbol;Acc:HGNC:32326]
CACNA1I	3.28056	1.36351	4.43044	3.51497	#N/A	#N/A	#N/A	#N/A	#N/A	2.61652	3.3519	1.44887	3.00415	1.94171	1.62463	3.63497	3.74837	1.42282	3.53817	0.413528	15	ENSG00000100346	CACNA1I	protein_coding	calcium voltage-gated channel subunit alpha1 I [Source:HGNC Symbol;Acc:HGNC:1396]
BMPR1B	2.4444	1.55353	2.92807	2.01838	#N/A	1.11831	2.34671	1.62071	#N/A	1.80812	2.3306	3.43714	5.57495	#N/A	0.449722	2.51939	#N/A	0.411264	1.0477	#N/A	15	ENSG00000138696	BMPR1B	protein_coding	bone morphogenetic protein receptor type 1B [Source:HGNC Symbol;Acc:HGNC:1077]
#248268	3.3055	1.91603	5.98918	4.60522	#N/A	#N/A	#N/A	#N/A	#N/A	1.32214	1.46044	1.5431	4.25808	0.485411	0.410365	4.19644	2.8119	2.00211	7.98297	1.56115	15	ENSG00000248268		lncRNA	novel transcript
PLXNA3	#N/A	1.58529	3.38919	2.82499	#N/A	#N/A	0.404264	0.45476	#N/A	0.507991	0.772613	0.956647	3.15941	0.883842	#N/A	1.12605	1.46894	0.756651	7.04211	2.6305	15	ENSG00000130827	PLXNA3	protein_coding	plexin A3 [Source:HGNC Symbol;Acc:HGNC:9101]
TVP23C	2.04552	1.05534	1.6694	1.75865	0.678151	0.625462	1.09282	0.724057	#N/A	0.426509	0.652132	0.888058	1.09718	#N/A	0.722761	0.398879	#N/A	#N/A	9.14982	#N/A	15	ENSG00000175106	TVP23C	protein_coding	trans-golgi network vesicle protein 23 homolog C [Source:HGNC Symbol;Acc:HGNC:30453]
TRAK2	0.598801	1.03096	1.52061	1.08579	0.396046	#N/A	#N/A	#N/A	#N/A	1.02583	1.04295	0.848555	1.7304	1.05816	1.15148	1.24392	2.10449	1.33129	9.07604	#N/A	15	ENSG00000115993	TRAK2	protein_coding	trafficking kinesin protein 2 [Source:HGNC Symbol;Acc:HGNC:13206]
#231329	1.15855	0.634197	2.66414	0.723379	#N/A	#N/A	#N/A	#N/A	#N/A	0.526343	0.738162	1.22014	1.30385	1.07436	0.395988	1.28119	1.43963	1.20312	5.85398	1.61168	15	ENSG00000231329		lncRNA	novel transcript
AGFG2	1.77388	1.85615	4.05091	3.14655	0.691844	#N/A	1.0129	#N/A	#N/A	0.395712	0.579283	0.453644	2.91629	0.744564	#N/A	1.0317	1.79286	1.39737	7.49537	#N/A	15	ENSG00000106351	AGFG2	protein_coding	ArfGAP with FG repeats 2 [Source:HGNC Symbol;Acc:HGNC:5177]
VPS45	0.674871	#N/A	0.587686	0.794303	0.478271	#N/A	0.792043	0.392655	#N/A	0.64575	0.873768	1.07965	0.712616	0.863009	0.949652	0.722297	#N/A	1.2387	7.24848	#N/A	15	ENSG00000136631	VPS45	protein_coding	vacuolar protein sorting 45 homolog [Source:HGNC Symbol;Acc:HGNC:14579]
SLC16A1-AS1	#N/A	0.832316	1.58965	3.25272	0.734247	0.383781	0.668714	0.494381	#N/A	0.617838	0.768157	1.21283	1.08849	#N/A	0.581068	1.47257	1.09311	#N/A	9.25813	#N/A	15	ENSG00000226419	SLC16A1-AS1	lncRNA	SLC16A1 antisense RNA 1 [Source:HGNC Symbol;Acc:HGNC:49445]
CEP128	2.24525	1.36715	2.15522	2.74183	0.827305	0.583298	1.66865	0.735876	#N/A	0.689285	0.909726	1.4089	0.378008	#N/A	1.30221	1.61197	#N/A	#N/A	7.13812	#N/A	15	ENSG00000100629	CEP128	protein_coding	centrosomal protein 128 [Source:HGNC Symbol;Acc:HGNC:20359]
#227486	#N/A	1.21586	2.80443	2.3792	0.575123	0.377564	0.781602	0.554264	#N/A	0.516637	0.786915	0.895416	1.52462	1.07433	1.64492	1.177	#N/A	#N/A	7.38256	#N/A	15	ENSG00000227486		lncRNA	novel transcript
#266378	3.33789	2.1672	5.45275	3.96838	#N/A	0.375164	0.610914	0.580393	#N/A	0.799978	0.78967	0.958432	3.76789	#N/A	0.622052	0.446196	#N/A	2.42709	6.34114	#N/A	15	ENSG00000266378		lncRNA	novel transcript
#233367	0.479464	1.08125	3.13424	0.933739	0.370034	0.427367	0.532003	0.8643	#N/A	0.414909	0.699414	1.44546	1.264	#N/A	0.800547	0.96034	#N/A	#N/A	6.56114	#N/A	15	ENSG00000233367		lncRNA	novel transcript
LRRC57	0.68863	0.592852	0.582916	#N/A	#N/A	0.396991	0.928704	0.386734	#N/A	0.414093	0.473625	#N/A	0.571651	#N/A	0.89058	0.366434	1.64076	1.27907	6.8042	1.47283	15	ENSG00000180979	LRRC57	protein_coding	leucine rich repeat containing 57 [Source:HGNC Symbol;Acc:HGNC:26719]
GDAP1	#N/A	0.993247	1.30231	#N/A	0.986804	0.365692	0.685706	0.450879	#N/A	0.395235	0.476575	0.730576	1.29886	#N/A	0.607605	0.838337	1.81118	0.61598	7.14806	#N/A	15	ENSG00000104381	GDAP1	protein_coding	ganglioside induced differentiation associated protein 1 [Source:HGNC Symbol;Acc:HGNC:15968]
PBX4	2.52532	1.90661	5.11286	3.21753	0.591901	#N/A	0.364135	#N/A	#N/A	0.518096	0.884372	1.0781	3.89908	#N/A	#N/A	2.05523	2.04436	1.5349	8.80648	1.78009	15	ENSG00000105717	PBX4	protein_coding	PBX homeobox 4 [Source:HGNC Symbol;Acc:HGNC:13403]
RNASEH2B	#N/A	0.475319	0.639231	0.731055	0.384889	0.359467	0.499744	0.470644	#N/A	0.378656	0.42562	0.540479	0.671455	#N/A	0.653643	0.604017	#N/A	0.985529	6.73751	#N/A	15	ENSG00000136104	RNASEH2B	protein_coding	ribonuclease H2 subunit B [Source:HGNC Symbol;Acc:HGNC:25671]
TMEM139-AS1	1.35417	1.43462	3.19967	1.55399	#N/A	#N/A	#N/A	0.355086	#N/A	1.17447	1.27916	1.63795	2.27633	1.7175	1.15266	1.66682	1.49819	1.3849	7.78608	#N/A	15	ENSG00000231840	TMEM139-AS1	lncRNA	TMEM139 antisense RNA 1 [Source:HGNC Symbol;Acc:HGNC:40988]
LRIG1	3.00459	2.11608	4.8532	2.81149	1.04793	#N/A	1.11204	#N/A	#N/A	0.780986	1.0141	1.07423	3.43108	0.353644	#N/A	2.28779	2.71968	1.78381	9.40459	#N/A	15	ENSG00000144749	LRIG1	protein_coding	leucine rich repeats and immunoglobulin like domains 1 [Source:HGNC Symbol;Acc:HGNC:17360]
TG	2.00388	#N/A	1.5322	#N/A	#N/A	0.519821	0.627934	0.737547	#N/A	0.359235	0.501981	1.20961	1.08448	0.660429	#N/A	0.350175	1.55704	1.26312	5.86227	1.30516	15	ENSG00000042832	TG	protein_coding	thyroglobulin [Source:HGNC Symbol;Acc:HGNC:11764]
STMN3	1.06995	1.99263	5.37003	3.63719	0.342273	#N/A	#N/A	#N/A	#N/A	0.767668	0.695459	0.691552	2.69873	0.974364	0.845088	2.62294	2.06966	1.76142	9.27661	#N/A	15	ENSG00000197457	STMN3	protein_coding	stathmin 3 [Source:HGNC Symbol;Acc:HGNC:15926]
NDFIP1	1.45322	0.407052	0.893272	0.338999	#N/A	#N/A	#N/A	#N/A	#N/A	0.550853	0.443045	0.558512	0.484888	0.441928	0.430386	0.962305	1.17597	0.882447	6.66369	0.908048	15	ENSG00000131507	NDFIP1	protein_coding	Nedd4 family interacting protein 1 [Source:HGNC Symbol;Acc:HGNC:17592]
DOK6	3.48821	2.1599	6.45729	4.11484	#N/A	#N/A	0.899239	0.564165	#N/A	0.337572	0.541163	1.45883	2.97228	2.09651	0.95992	#N/A	3.37939	2.55748	4.40896	#N/A	15	ENSG00000206052	DOK6	protein_coding	docking protein 6 [Source:HGNC Symbol;Acc:HGNC:28301]
PPP1R16B	#N/A	1.63403	3.73845	2.13755	0.453669	0.331536	1.82279	0.558478	#N/A	#N/A	#N/A	0.517161	1.89021	1.13375	0.544083	0.352211	#N/A	1.4468	7.67115	2.47726	15	ENSG00000101445	PPP1R16B	protein_coding	protein phosphatase 1 regulatory subunit 16B [Source:HGNC Symbol;Acc:HGNC:15850]
KIAA0408	1.74468	2.19499	5.1284	5.19262	#N/A	#N/A	1.51845	#N/A	#N/A	1.72533	2.05278	1.54287	2.89389	2.63735	0.431947	3.92625	2.89469	0.330383	1.68728	#N/A	15	ENSG00000189367	KIAA0408	protein_coding	KIAA0408 [Source:HGNC Symbol;Acc:HGNC:21636]
HECW1	2.03076	1.57198	2.00991	2.75395	#N/A	1.89866	2.44342	2.38809	#N/A	1.9056	3.45566	3.52743	2.16673	#N/A	0.329878	2.04462	1.2973	#N/A	0.513507	#N/A	15	ENSG00000002746	HECW1	protein_coding	HECT, C2 and WW domain containing E3 ubiquitin protein ligase 1 [Source:HGNC Symbol;Acc:HGNC:22195]
ABCC4	#N/A	0.558341	1.03319	0.530489	0.415243	0.383575	0.509067	0.511948	#N/A	0.329024	0.438263	0.617573	#N/A	0.783977	0.636234	0.735534	1.33166	#N/A	4.20073	#N/A	15	ENSG00000125257	ABCC4	protein_coding	ATP binding cassette subfamily C member 4 [Source:HGNC Symbol;Acc:HGNC:55]
PCAT1	2.61686	2.32587	5.72089	4.8724	0.692306	#N/A	#N/A	#N/A	#N/A	0.787714	0.998853	1.2504	5.06637	#N/A	0.327409	2.54946	3.33273	2.86764	10.9969	2.41547	15	ENSG00000253438	PCAT1	lncRNA	prostate cancer associated transcript 1 [Source:HGNC Symbol;Acc:HGNC:43022]
LINC02954	3.02076	1.75092	4.30887	2.62905	#N/A	#N/A	1.91611	1.40592	#N/A	1.49055	1.56052	1.1902	1.84951	#N/A	0.411785	3.38665	1.35591	0.318235	0.63279	#N/A	15	ENSG00000256733	LINC02954	lncRNA	long intergenic non-protein coding RNA 2954 [Source:HGNC Symbol;Acc:HGNC:55972]
SKA2	0.890958	1.37119	1.47466	0.678353	0.479102	0.603814	0.837507	0.606161	#N/A	0.308635	0.400912	#N/A	1.17858	#N/A	1.31783	0.439869	0.99923	#N/A	7.5772	#N/A	15	ENSG00000182628	SKA2	protein_coding	spindle and kinetochore associated complex subunit 2 [Source:HGNC Symbol;Acc:HGNC:28006]
ADARB1	#N/A	1.22195	2.65716	2.21861	0.357347	#N/A	0.407264	0.302475	#N/A	0.568631	0.896932	0.773491	3.5871	1.53936	#N/A	1.7156	1.88492	1.33721	9.01568	#N/A	15	ENSG00000197381	ADARB1	protein_coding	adenosine deaminase RNA specific B1 [Source:HGNC Symbol;Acc:HGNC:226]
TP53INP1	#N/A	0.814814	0.964303	0.465354	1.29752	0.300335	1.8915	#N/A	#N/A	1.1204	1.20859	1.16904	1.65418	0.932689	1.35825	1.2859	1.63674	#N/A	7.44342	#N/A	15	ENSG00000164938	TP53INP1	protein_coding	tumor protein p53 inducible nuclear protein 1 [Source:HGNC Symbol;Acc:HGNC:18022]
NCK2	0.818924	1.44089	2.96778	2.59618	0.298355	#N/A	#N/A	#N/A	#N/A	0.649142	0.878603	0.822207	2.36946	#N/A	0.404473	1.67061	2.26822	1.53857	3.61519	2.17089	15	ENSG00000071051	NCK2	protein_coding	NCK adaptor protein 2 [Source:HGNC Symbol;Acc:HGNC:7665]
GARRE1#166398	#N/A	0.89477	1.76473	1.11207	0.395551	#N/A	#N/A	0.295975	#N/A	0.895222	1.18982	1.16578	1.19245	1.2253	0.449574	1.06879	1.42812	1.15856	9.61733	#N/A	15	ENSG00000166398	GARRE1	protein_coding	granule associated Rac and RHOG effector 1 [Source:HGNC Symbol;Acc:HGNC:29016]
#236213	1.77287	2.18537	5.67824	3.71944	0.865005	#N/A	2.12051	#N/A	#N/A	#N/A	0.293816	0.409117	4.25806	0.752239	#N/A	1.5746	2.90558	2.58046	9.35985	2.93776	15	ENSG00000236213		lncRNA	novel transcript
REEP3	0.914672	0.46321	0.399994	0.47342	0.96292	#N/A	0.640836	#N/A	#N/A	1.11607	1.23765	1.11318	0.288001	0.754265	#N/A	1.66746	0.785641	0.862757	9.12809	#N/A	15	ENSG00000165476	REEP3	protein_coding	receptor accessory protein 3 [Source:HGNC Symbol;Acc:HGNC:23711]
CENPK	1.17764	2.08809	4.82317	2.4516	#N/A	0.287322	0.443231	#N/A	#N/A	0.525851	0.399417	0.632966	3.1591	#N/A	1.10394	0.634546	2.10207	#N/A	8.47285	1.43515	15	ENSG00000123219	CENPK	protein_coding	centromere protein K [Source:HGNC Symbol;Acc:HGNC:29479]
XPC	0.306551	0.504305	0.55897	0.683788	0.394779	#N/A	0.286571	#N/A	#N/A	0.491371	0.360543	#N/A	0.644771	0.495111	0.304745	0.782042	0.707818	0.817977	9.17628	#N/A	15	ENSG00000154767	XPC	protein_coding	XPC complex subunit, DNA damage recognition and repair factor [Source:HGNC Symbol;Acc:HGNC:12816]
NABP1	1.04647	#N/A	#N/A	0.285936	1.14026	0.458533	1.43583	0.561749	#N/A	1.09618	1.27835	1.56685	#N/A	1.29928	0.654789	1.81844	0.925147	#N/A	5.88447	1.85716	15	ENSG00000173559	NABP1	protein_coding	nucleic acid binding protein 1 [Source:HGNC Symbol;Acc:HGNC:26232]
RAB5A	0.469149	0.424877	0.473412	0.413722	0.703783	#N/A	0.457326	0.284724	#N/A	0.285682	0.505979	0.5107	0.594667	0.583033	0.315369	0.472542	#N/A	#N/A	6.9182	#N/A	15	ENSG00000144566	RAB5A	protein_coding	RAB5A, member RAS oncogene family [Source:HGNC Symbol;Acc:HGNC:9783]
PIK3IP1	1.70439	1.36947	3.48827	1.82272	#N/A	#N/A	#N/A	#N/A	#N/A	0.86972	0.715474	0.373349	3.7333	0.514856	0.282444	1.78486	3.1305	2.16875	7.35427	1.48218	15	ENSG00000100100	PIK3IP1	protein_coding	phosphoinositide-3-kinase interacting protein 1 [Source:HGNC Symbol;Acc:HGNC:24942]
ATF7IP2	0.485324	1.37351	2.64793	2.12136	0.428115	#N/A	#N/A	0.276492	#N/A	0.741436	0.942251	1.08962	1.42968	0.506037	#N/A	1.18964	1.00138	0.496076	10.4188	#N/A	15	ENSG00000166669	ATF7IP2	protein_coding	activating transcription factor 7 interacting protein 2 [Source:HGNC Symbol;Acc:HGNC:20397]
P2RY8	0.444123	0.482574	1.57927	2.41654	#N/A	#N/A	0.304316	0.279086	#N/A	#N/A	0.274448	0.536149	1.47538	0.397147	#N/A	0.811927	2.01934	0.876003	8.0246	1.26763	15	ENSG00000182162	P2RY8	protein_coding	P2Y receptor family member 8 [Source:HGNC Symbol;Acc:HGNC:15524]
DAAM1	#N/A	0.528839	0.667786	1.10662	0.504078	0.277833	1.05215	0.26996	#N/A	1.03231	1.18097	1.04578	0.632516	0.894261	1.16756	0.671762	#N/A	#N/A	3.21422	#N/A	15	ENSG00000100592	DAAM1	protein_coding	dishevelled associated activator of morphogenesis 1 [Source:HGNC Symbol;Acc:HGNC:18142]
FNBP1	#N/A	0.509864	0.957803	0.756242	0.392042	0.299973	0.617354	0.413078	#N/A	0.267926	0.489272	0.581122	0.573727	#N/A	#N/A	0.616672	0.77263	0.615049	8.29606	#N/A	15	ENSG00000187239	FNBP1	protein_coding	formin binding protein 1 [Source:HGNC Symbol;Acc:HGNC:17069]
COX10-DT	0.736684	1.21099	2.01781	1.93345	0.5417	0.265369	0.336014	0.402028	#N/A	0.745406	0.987379	1.10937	#N/A	#N/A	0.762995	0.520234	1.19385	#N/A	8.71369	#N/A	15	ENSG00000236088	COX10-DT	lncRNA	COX10 divergent transcript [Source:HGNC Symbol;Acc:HGNC:38873]
HERC5	1.04146	0.880384	0.929272	0.505934	0.624661	0.261766	0.895291	#N/A	#N/A	0.4077	0.419976	0.389653	2.03275	0.739876	#N/A	0.721582	#N/A	0.99532	4.26771	#N/A	15	ENSG00000138646	HERC5	protein_coding	HECT and RLD domain containing E3 ubiquitin protein ligase 5 [Source:HGNC Symbol;Acc:HGNC:24368]
RDX	0.736001	#N/A	0.260782	0.74298	0.820337	0.620111	1.46768	0.724421	#N/A	0.534082	0.552282	0.75662	#N/A	0.41252	0.37542	0.844099	1.19687	#N/A	6.6264	#N/A	15	ENSG00000137710	RDX	protein_coding	radixin [Source:HGNC Symbol;Acc:HGNC:9944]
CD84	1.28501	1.18135	1.37463	2.53313	1.07035	0.259594	1.30532	#N/A	#N/A	0.308528	#N/A	0.40232	1.66763	#N/A	0.912106	2.6641	2.31904	3.09015	6.29726	#N/A	15	ENSG00000066294	CD84	protein_coding	CD84 molecule [Source:HGNC Symbol;Acc:HGNC:1704]
NLRC5	0.661305	0.706754	1.64322	1.5034	#N/A	0.259559	0.3575	0.481772	#N/A	#N/A	#N/A	0.372514	2.10059	#N/A	0.648327	0.614285	2.19842	1.40393	8.26656	2.11993	15	ENSG00000140853	NLRC5	protein_coding	NLR family CARD domain containing 5 [Source:HGNC Symbol;Acc:HGNC:29933]
EPB41	0.695003	0.781252	1.93328	2.03791	#N/A	#N/A	#N/A	#N/A	#N/A	0.277017	0.506702	0.599701	1.42981	0.256987	0.289053	0.550049	1.14316	0.650158	10.2121	1.06887	15	ENSG00000159023	EPB41	protein_coding	erythrocyte membrane protein band 4.1 [Source:HGNC Symbol;Acc:HGNC:3377]
WAKMAR2	2.64021	1.82747	3.03695	4.14999	0.511162	0.255887	#N/A	0.498857	#N/A	0.481678	0.68133	0.90537	1.22107	1.72569	#N/A	1.15471	#N/A	#N/A	4.64541	1.56209	15	ENSG00000237499	WAKMAR2	lncRNA	wound and keratinocyte migration associated lncRNA 2 [Source:HGNC Symbol;Acc:HGNC:53754]
ZNRF2	0.444236	#N/A	0.427658	0.255802	0.712368	0.464621	1.10137	0.59485	#N/A	#N/A	0.299468	0.64455	0.259337	0.457592	0.741272	0.409	#N/A	0.801804	6.87499	#N/A	15	ENSG00000180233	ZNRF2	protein_coding	zinc and ring finger 2 [Source:HGNC Symbol;Acc:HGNC:22316]
RAD51-AS1	0.659814	0.958191	2.19312	1.47928	#N/A	#N/A	0.249491	0.290517	#N/A	0.407322	0.643206	0.664891	2.22619	0.603579	0.465602	0.385116	1.16497	#N/A	8.49651	#N/A	15	ENSG00000245849	RAD51-AS1	lncRNA	RAD51 antisense RNA 1 [Source:HGNC Symbol;Acc:HGNC:48621]
IBTK#005700	0.601196	0.270349	0.320914	0.243924	0.364144	0.343234	0.612198	0.42572	#N/A	0.430664	0.46169	0.691632	#N/A	#N/A	0.362809	0.458853	0.638797	#N/A	9.45669	#N/A	15	ENSG00000005700	IBTK	protein_coding	inhibitor of Bruton tyrosine kinase [Source:HGNC Symbol;Acc:HGNC:17853]
BUB1	2.04144	2.5797	3.97202	3.321	0.24013	0.86396	0.955319	0.887727	#N/A	3.34269	2.02266	2.6051	3.24097	#N/A	3.22144	3.51925	#N/A	#N/A	3.81023	#N/A	15	ENSG00000169679	BUB1	protein_coding	BUB1 mitotic checkpoint serine/threonine kinase [Source:HGNC Symbol;Acc:HGNC:1148]
SLFN5	3.7824	1.92598	2.31865	1.21606	0.454646	0.403957	0.254193	#N/A	#N/A	0.429047	#N/A	#N/A	3.39831	#N/A	0.612556	0.238853	2.99699	2.52096	6.96399	2.51758	15	ENSG00000166750	SLFN5	protein_coding	schlafen family member 5 [Source:HGNC Symbol;Acc:HGNC:28286]
ADD3	0.373396	0.567485	0.977893	0.754635	#N/A	#N/A	#N/A	#N/A	#N/A	0.239414	0.293648	0.237112	1.50697	0.324828	0.427409	0.243848	0.991048	0.928311	5.64791	1.54828	15	ENSG00000148700	ADD3	protein_coding	adducin 3 [Source:HGNC Symbol;Acc:HGNC:245]
TANK-AS1	#N/A	#N/A	1.76527	#N/A	1.17676	0.236514	1.51615	0.530675	#N/A	0.515821	0.779871	1.55546	1.23214	1.36919	0.976546	1.41028	1.39906	#N/A	5.99036	1.72932	15	ENSG00000224467	TANK-AS1	lncRNA	TANK antisense RNA 1 [Source:HGNC Symbol;Acc:HGNC:40575]
CD58	1.14759	#N/A	#N/A	#N/A	1.18025	0.871048	3.43799	0.857382	#N/A	0.234078	0.271736	0.641848	#N/A	0.424041	0.460156	0.357978	1.95767	1.48561	5.11061	1.14908	15	ENSG00000116815	CD58	protein_coding	CD58 molecule [Source:HGNC Symbol;Acc:HGNC:1688]
LRRC37B	1.3431	0.664049	1.17607	0.794486	#N/A	#N/A	0.233334	0.337226	#N/A	0.640539	0.910286	1.03244	1.22346	0.458227	#N/A	0.673691	1.6096	1.73276	8.3647	#N/A	15	ENSG00000185158	LRRC37B	protein_coding	leucine rich repeat containing 37B [Source:HGNC Symbol;Acc:HGNC:29070]
ANKH	1.30173	1.10493	2.04751	0.813751	0.37272	#N/A	#N/A	0.231919	#N/A	0.808125	0.974707	0.991796	1.29413	#N/A	0.485401	1.18442	1.75141	1.79036	7.81798	#N/A	15	ENSG00000154122	ANKH	protein_coding	ANKH inorganic pyrophosphate transport regulator [Source:HGNC Symbol;Acc:HGNC:15492]
MAP4	0.269082	0.372417	0.846329	#N/A	0.631227	0.39089	1.23399	0.497666	#N/A	0.225742	0.433588	0.698274	0.836319	0.612374	0.62586	0.529406	#N/A	#N/A	10.7456	#N/A	15	ENSG00000047849	MAP4	protein_coding	microtubule associated protein 4 [Source:HGNC Symbol;Acc:HGNC:6862]
CORO7#262246	0.536958	0.223506	0.83403	0.264121	0.457495	#N/A	0.764752	0.349468	#N/A	0.481676	0.716178	0.777896	0.653116	#N/A	0.235199	0.590169	#N/A	#N/A	7.13769	1.67138	15	ENSG00000262246	CORO7	protein_coding	coronin 7 [Source:HGNC Symbol;Acc:HGNC:26161]
EED	#N/A	0.798632	1.08661	0.624577	0.627185	0.508827	0.848018	0.562181	#N/A	0.221127	0.289245	0.486433	0.431162	#N/A	0.77293	0.813231	0.924477	#N/A	6.08187	#N/A	15	ENSG00000074266	EED	protein_coding	embryonic ectoderm development [Source:HGNC Symbol;Acc:HGNC:3188]
N4BP1	1.04116	0.252249	0.471394	#N/A	0.33539	#N/A	0.347898	0.289501	#N/A	0.219228	0.34893	0.46766	0.537464	#N/A	0.626877	0.560954	0.935707	0.504278	7.46345	#N/A	15	ENSG00000102921	N4BP1	protein_coding	NEDD4 binding protein 1 [Source:HGNC Symbol;Acc:HGNC:29850]
RFX7	#N/A	0.365882	0.932337	0.502908	0.324863	0.229793	0.253929	0.370302	#N/A	0.218531	0.388088	0.79226	0.626873	#N/A	#N/A	0.480383	0.672397	0.654081	6.83161	#N/A	15	ENSG00000181827	RFX7	protein_coding	regulatory factor X7 [Source:HGNC Symbol;Acc:HGNC:25777]
ARHGAP35	0.959045	0.580661	1.27173	0.950792	0.461652	0.239182	1.02973	0.471738	#N/A	#N/A	0.212648	0.507823	1.15309	#N/A	#N/A	0.45299	0.898593	1.23738	7.47481	#N/A	15	ENSG00000160007	ARHGAP35	protein_coding	Rho GTPase activating protein 35 [Source:HGNC Symbol;Acc:HGNC:4591]
TANK	#N/A	#N/A	#N/A	#N/A	0.822139	0.215144	0.963732	0.310891	#N/A	0.386412	0.460768	0.705916	0.209594	0.499891	0.503394	0.965663	0.829673	0.584837	8.48593	1.0402	15	ENSG00000136560	TANK	protein_coding	TRAF family member associated NFKB activator [Source:HGNC Symbol;Acc:HGNC:11562]
UGP2	0.705402	0.690083	0.889899	0.572766	0.365686	#N/A	#N/A	0.207692	#N/A	0.52572	0.478727	0.240903	0.960856	#N/A	0.375518	0.339573	0.769128	0.540417	4.69828	#N/A	15	ENSG00000169764	UGP2	protein_coding	UDP-glucose pyrophosphorylase 2 [Source:HGNC Symbol;Acc:HGNC:12527]
ZC3HAV1	0.921193	0.926161	1.80576	1.22289	0.291954	#N/A	#N/A	#N/A	#N/A	0.479399	0.649134	0.706412	0.452042	#N/A	0.206693	0.738731	1.26519	1.19084	7.33364	1.35854	15	ENSG00000105939	ZC3HAV1	protein_coding	zinc finger CCCH-type containing, antiviral 1 [Source:HGNC Symbol;Acc:HGNC:23721]
EZH1	0.403212	0.274766	0.751752	0.469506	#N/A	0.191087	#N/A	0.411864	#N/A	0.198283	0.492184	0.604577	0.980097	0.444156	0.29617	0.320036	0.621872	#N/A	9.05314	#N/A	15	ENSG00000108799	EZH1	protein_coding	enhancer of zeste 1 polycomb repressive complex 2 subunit [Source:HGNC Symbol;Acc:HGNC:3526]
PPP4R2	0.422697	0.210754	0.332454	0.421616	0.354504	#N/A	0.218524	#N/A	#N/A	0.397062	0.409367	0.189554	0.491176	0.436187	0.374065	0.428616	0.428803	#N/A	6.19479	#N/A	15	ENSG00000163605	PPP4R2	protein_coding	protein phosphatase 4 regulatory subunit 2 [Source:HGNC Symbol;Acc:HGNC:18296]
OPTN	1.7442	2.27801	5.71102	4.28356	0.758806	0.210923	1.27419	0.18741	#N/A	0.217175	#N/A	#N/A	4.05745	#N/A	0.590367	0.518677	2.48615	1.18228	6.75417	#N/A	15	ENSG00000123240	OPTN	protein_coding	optineurin [Source:HGNC Symbol;Acc:HGNC:17142]
SMCHD1	#N/A	0.510417	1.14294	0.690491	0.39378	#N/A	0.18542	0.197691	#N/A	0.490032	0.709028	0.91186	1.58602	#N/A	0.573741	1.08128	1.5679	#N/A	9.04843	1.55408	15	ENSG00000101596	SMCHD1	protein_coding	structural maintenance of chromosomes flexible hinge domain containing 1 [Source:HGNC Symbol;Acc:HGNC:29090]
DPYD	2.46859	#N/A	#N/A	#N/A	0.27783	0.177065	0.437301	0.417668	#N/A	0.690443	1.00636	1.28281	#N/A	0.790364	0.417172	0.853117	2.0107	2.36734	9.89101	1.39139	15	ENSG00000188641	DPYD	protein_coding	dihydropyrimidine dehydrogenase [Source:HGNC Symbol;Acc:HGNC:3012]
RNF149	1.68736	#N/A	#N/A	#N/A	0.397561	0.175792	0.659881	0.264191	#N/A	0.250348	0.366807	0.584833	0.463631	0.438061	0.191925	0.676904	#N/A	0.739131	6.37701	1.70749	15	ENSG00000163162	RNF149	protein_coding	ring finger protein 149 [Source:HGNC Symbol;Acc:HGNC:23137]
ASXL1	#N/A	0.621661	1.51112	1.40813	0.473823	0.175622	0.206498	0.352286	#N/A	0.372765	0.553146	0.974787	1.25569	#N/A	0.360268	0.760369	0.72671	#N/A	10.789	#N/A	15	ENSG00000171456	ASXL1	protein_coding	ASXL transcriptional regulator 1 [Source:HGNC Symbol;Acc:HGNC:18318]
ELK3	0.560468	0.542087	0.829317	1.06312	#N/A	0.169376	0.325737	0.36945	#N/A	0.369031	0.644269	1.06153	0.740106	0.688317	#N/A	0.29412	0.81873	#N/A	4.3741	#N/A	15	ENSG00000111145	ELK3	protein_coding	ETS transcription factor ELK3 [Source:HGNC Symbol;Acc:HGNC:3325]
PRORP	0.822214	0.65145	1.26972	1.49225	0.427105	#N/A	0.163898	0.205614	#N/A	0.401379	0.581133	0.785748	0.927457	#N/A	#N/A	0.760818	0.789144	0.902615	6.27996	#N/A	15	ENSG00000100890	PRORP	protein_coding	protein only RNase P catalytic subunit [Source:HGNC Symbol;Acc:HGNC:19958]
ZNF292	0.33744	0.45449	0.846276	0.639369	#N/A	0.159714	0.240554	0.27966	#N/A	0.15963	0.253285	0.525402	0.547717	#N/A	0.211175	0.263335	0.583077	#N/A	8.08283	#N/A	15	ENSG00000188994	ZNF292	protein_coding	zinc finger protein 292 [Source:HGNC Symbol;Acc:HGNC:18410]
ANKRD36	0.789416	1.23518	2.67379	2.58268	0.264162	0.156962	0.489231	0.452998	#N/A	#N/A	0.383149	0.744551	1.97703	#N/A	#N/A	0.331238	0.540591	0.518936	10.5082	#N/A	15	ENSG00000135976	ANKRD36	protein_coding	ankyrin repeat domain 36 [Source:HGNC Symbol;Acc:HGNC:24079]
TBL1XR1	0.317921	0.420842	0.69795	0.29638	0.363063	0.154885	0.280387	0.359628	#N/A	0.363743	0.512907	0.733827	0.539663	#N/A	0.511313	0.634536	#N/A	#N/A	8.12153	#N/A	15	ENSG00000177565	TBL1XR1	protein_coding	TBL1X/Y related 1 [Source:HGNC Symbol;Acc:HGNC:29529]
ARHGEF6	0.834432	0.302208	0.334099	0.533403	0.370171	0.167113	0.153194	#N/A	#N/A	0.475034	0.396162	0.472997	0.308754	#N/A	#N/A	0.723013	1.01381	1.12284	9.80376	#N/A	15	ENSG00000129675	ARHGEF6	protein_coding	Rac/Cdc42 guanine nucleotide exchange factor 6 [Source:HGNC Symbol;Acc:HGNC:685]
#249084	2.92651	2.08202	4.17499	3.22716	#N/A	2.23146	2.26134	2.22023	#N/A	2.04816	2.28278	1.93855	1.91357	#N/A	0.142757	3.81336	0.5629	#N/A	0.221633	#N/A	15	ENSG00000249084		lncRNA	novel transcript
RSU1	0.55759	0.427358	0.715387	0.513351	0.31546	0.132178	0.296434	0.184023	#N/A	#N/A	#N/A	0.33489	0.543011	0.297027	#N/A	0.31226	0.601	0.50613	3.78079	#N/A	15	ENSG00000148484	RSU1	protein_coding	Ras suppressor protein 1 [Source:HGNC Symbol;Acc:HGNC:10464]
LOXL1	3.42103	2.93068	7.60096	5.22871	0.125983	0.923881	1.87406	#N/A	#N/A	1.46852	1.54801	#N/A	6.25258	1.5089	#N/A	2.61999	3.53598	0.421509	1.32763	#N/A	15	ENSG00000129038	LOXL1	protein_coding	lysyl oxidase like 1 [Source:HGNC Symbol;Acc:HGNC:6665]
PRKCQ	3.77083	1.97966	6.10474	4.49753	0.276592	#N/A	#N/A	0.124191	#N/A	#N/A	0.252098	0.576834	4.5298	#N/A	0.554543	0.579591	2.87574	2.69756	8.6755	0.953486	15	ENSG00000065675	PRKCQ	protein_coding	protein kinase C theta [Source:HGNC Symbol;Acc:HGNC:9410]
#285948	1.70528	1.28711	3.74048	2.25832	0.120411	1.88994	2.11737	1.27941	#N/A	1.099	0.904242	1.13479	1.76157	#N/A	2.24072	2.06982	#N/A	#N/A	0.936534	#N/A	15	ENSG00000285948		lncRNA	novel transcript, antisense to ARHGAP11A
MIR34AHG	2.42606	1.83214	2.1425	#N/A	0.11466	1.19852	3.41115	1.73558	#N/A	1.79282	2.72634	2.67126	1.77439	#N/A	0.502106	2.08991	1.34241	#N/A	0.985407	#N/A	15	ENSG00000228526	MIR34AHG	lncRNA	MIR34A host gene [Source:HGNC Symbol;Acc:HGNC:51913]
EVL	1.08542	1.4819	3.49007	0.98458	#N/A	0.111766	#N/A	#N/A	#N/A	0.330656	0.339561	#N/A	2.20363	0.350952	0.532313	0.21057	2.37126	1.98482	5.7913	1.5917	15	ENSG00000196405	EVL	protein_coding	Enah/Vasp-like [Source:HGNC Symbol;Acc:HGNC:20234]
MIR924HG	4.48123	2.16169	3.34264	3.77718	0.107879	3.1828	3.92003	#N/A	#N/A	2.61746	3.64357	4.71783	#N/A	#N/A	3.93768	3.17919	3.28252	0.346462	1.8827	#N/A	15	ENSG00000267374	MIR924HG	lncRNA	MIR924 host gene [Source:HGNC Symbol;Acc:HGNC:44332]
#285016	3.86196	2.47495	3.18804	3.50525	0.0372138	2.19697	4.52755	2.51121	#N/A	1.52509	2.58664	2.30344	2.24126	#N/A	#N/A	3.12824	0.65786	#N/A	0.200714	#N/A	15	ENSG00000285016		lncRNA	novel transcript
LINC01726	0.226975	3.4296	0.393905	0.252184	#N/A	#N/A	2.08914	0.523188	#N/A	0.0435625	0.0853476	0.382179	0.342819	#N/A	0.0288954	0.0852555	0.162731	0.095387	0.164624	#N/A	15	ENSG00000280350	LINC01726	lncRNA	long intergenic non-protein coding RNA 1726 [Source:HGNC Symbol;Acc:HGNC:52514]
LINC02732	1.05935	2.13217	2.14599	4.24434	0.0174377	0.955547	2.45558	#N/A	#N/A	1.65508	2.17838	1.27766	0.77832	#N/A	0.102985	3.19055	0.299979	#N/A	0.16808	#N/A	15	ENSG00000254416	LINC02732	lncRNA	long intergenic non-protein coding RNA 2732 [Source:HGNC Symbol;Acc:HGNC:54249]
#286285	3.79823	2.61833	5.51826	4.07444	#N/A	#N/A	2.93824	#N/A	#N/A	3.77182	2.74351	2.21928	3.90061	1.82597	#N/A	5.39334	2.65743	2.27164	2.92597	#N/A	14	ENSG00000286285		lncRNA	novel transcript
PTPN13	4.92199	1.82103	2.51403	#N/A	2.28359	#N/A	4.35065	#N/A	#N/A	4.43311	4.3351	3.06714	1.81869	2.63895	#N/A	4.72662	3.03585	3.66133	5.94098	#N/A	14	ENSG00000163629	PTPN13	protein_coding	protein tyrosine phosphatase non-receptor type 13 [Source:HGNC Symbol;Acc:HGNC:9646]
#249806	3.64874	1.70305	5.26702	3.76639	#N/A	#N/A	#N/A	#N/A	#N/A	2.77328	3.03768	1.99949	3.55677	3.76705	2.12736	4.82958	2.79612	2.74785	7.3016	#N/A	14	ENSG00000249806		lncRNA	novel transcript
LEF1	3.60995	1.57028	5.44595	4.65069	#N/A	#N/A	#N/A	#N/A	#N/A	2.37164	2.79251	1.63412	4.64602	#N/A	2.88863	3.97153	2.7271	2.94516	11.8554	1.90425	14	ENSG00000138795	LEF1	protein_coding	lymphoid enhancer binding factor 1 [Source:HGNC Symbol;Acc:HGNC:6551]
AXIN2	2.1612	1.88978	6.61611	4.91112	#N/A	#N/A	#N/A	#N/A	#N/A	2.98379	3.36781	1.61756	4.90371	1.93522	1.49421	3.69017	2.71767	2.52255	6.11008	#N/A	14	ENSG00000168646	AXIN2	protein_coding	axin 2 [Source:HGNC Symbol;Acc:HGNC:904]
PLD1	4.92622	#N/A	#N/A	1.43107	1.62732	2.50483	5.61572	2.7226	#N/A	1.79922	1.90914	2.99289	1.22897	2.5169	#N/A	#N/A	2.39444	3.50333	8.47192	#N/A	14	ENSG00000075651	PLD1	protein_coding	phospholipase D1 [Source:HGNC Symbol;Acc:HGNC:9067]
DNAH6	1.6895	1.15201	4.9179	3.44884	#N/A	#N/A	#N/A	#N/A	#N/A	1.53807	1.85123	1.67594	2.97806	#N/A	1.42377	1.98104	1.53948	1.23138	6.0674	1.52794	14	ENSG00000115423	DNAH6	protein_coding	dynein axonemal heavy chain 6 [Source:HGNC Symbol;Acc:HGNC:2951]
SULT2B1	2.93999	1.93637	5.24702	3.98251	#N/A	#N/A	#N/A	#N/A	#N/A	1.10914	1.51304	1.60206	5.14311	1.24365	#N/A	3.42044	2.50444	3.24139	4.45867	1.62423	14	ENSG00000088002	SULT2B1	protein_coding	sulfotransferase family 2B member 1 [Source:HGNC Symbol;Acc:HGNC:11459]
CRIP2	#N/A	2.88691	3.73571	4.41689	1.15869	#N/A	#N/A	#N/A	#N/A	3.20127	2.919	1.0899	4.29085	1.42955	1.7064	4.95196	2.52519	6.32747	5.81688	#N/A	14	ENSG00000182809	CRIP2	protein_coding	cysteine rich protein 2 [Source:HGNC Symbol;Acc:HGNC:2361]
PACRG	1.81133	1.38589	4.95711	1.34588	#N/A	#N/A	#N/A	#N/A	#N/A	1.29876	1.97881	1.07561	2.99984	1.8047	3.16832	2.30761	1.3524	1.70741	4.10026	#N/A	14	ENSG00000112530	PACRG	protein_coding	parkin coregulated [Source:HGNC Symbol;Acc:HGNC:19152]
CFAP20DC-AS1	#N/A	1.64277	3.14916	1.84515	#N/A	1.13123	1.75276	1.83303	#N/A	1.90559	1.72578	1.99967	1.53075	#N/A	1.70406	2.14328	1.15271	#N/A	1.04766	#N/A	14	ENSG00000242428	CFAP20DC-AS1	lncRNA	CFAP20DC antisense RNA 1 [Source:HGNC Symbol;Acc:HGNC:41063]
KANK1	1.5044	1.76348	4.79642	4.33619	#N/A	#N/A	#N/A	#N/A	#N/A	2.49975	3.11268	1.86444	3.7228	2.21083	2.54437	3.46077	1.84052	1.01967	9.18127	#N/A	14	ENSG00000107104	KANK1	protein_coding	KN motif and ankyrin repeat domains 1 [Source:HGNC Symbol;Acc:HGNC:19309]
FAM153CP	1.80051	1.01929	3.59727	2.75559	#N/A	#N/A	#N/A	#N/A	#N/A	2.57541	3.23432	1.4176	3.59303	1.09451	1.19578	3.53968	1.27966	2.31707	6.49067	#N/A	14	ENSG00000204677	FAM153CP	lncRNA	family with sequence similarity 153 member C, pseudogene [Source:HGNC Symbol;Acc:HGNC:33936]
TMEM272	3.3501	1.13706	3.7322	3.25678	#N/A	#N/A	#N/A	#N/A	#N/A	3.62124	3.60169	1.08337	3.3303	1.42314	3.01146	4.82344	2.04196	1.0115	3.21873	#N/A	14	ENSG00000281106	TMEM272	protein_coding	transmembrane protein 272 [Source:HGNC Symbol;Acc:HGNC:26737]
SUSD4	2.62494	1.0093	3.26989	3.68328	#N/A	#N/A	#N/A	#N/A	#N/A	1.98906	3.38178	1.47616	4.37819	2.24428	#N/A	3.04166	2.08789	1.37731	5.45619	1.39406	14	ENSG00000143502	SUSD4	protein_coding	sushi domain containing 4 [Source:HGNC Symbol;Acc:HGNC:25470]
#250820	1.34945	1.56472	3.71482	2.82087	#N/A	#N/A	#N/A	#N/A	#N/A	2.12585	2.24026	1.4805	2.91843	3.939	0.987234	3.12627	1.91841	1.4733	5.20809	#N/A	14	ENSG00000250820		lncRNA	novel transcript, sense overlapping to THOC3
ANKRD18A	4.36839	2.45501	5.92052	5.14494	#N/A	#N/A	1.10323	#N/A	#N/A	2.76973	2.95353	1.4446	3.99894	#N/A	0.977405	4.47839	2.77604	2.59395	4.95329	#N/A	14	ENSG00000180071	ANKRD18A	protein_coding	ankyrin repeat domain 18A [Source:HGNC Symbol;Acc:HGNC:23643]
#243276	2.01564	1.63237	4.09811	2.50399	#N/A	#N/A	1.40731	#N/A	#N/A	0.961384	1.62861	1.88793	2.41492	2.31725	1.49495	2.34191	1.03056	#N/A	5.34827	#N/A	14	ENSG00000243276		lncRNA	novel transcript
AQP3	4.01122	3.48848	6.64243	6.40993	2.024	#N/A	1.04185	#N/A	#N/A	3.70418	1.78602	0.908702	6.37256	#N/A	#N/A	5.72042	4.00989	#N/A	5.45306	4.9888	14	ENSG00000165272	AQP3	protein_coding	aquaporin 3 (Gill blood group) [Source:HGNC Symbol;Acc:HGNC:636]
ANKRD55	2.67117	0.894746	4.25109	3.47157	#N/A	#N/A	#N/A	#N/A	#N/A	3.68651	4.71315	1.89657	3.79739	2.26523	5.76086	4.18723	1.9696	2.61674	6.23054	#N/A	14	ENSG00000164512	ANKRD55	protein_coding	ankyrin repeat domain 55 [Source:HGNC Symbol;Acc:HGNC:25681]
DGKA	1.42579	1.09964	2.64002	3.44419	#N/A	#N/A	#N/A	#N/A	#N/A	1.38495	1.54631	1.28321	2.08911	#N/A	0.882218	2.45583	1.85211	2.17434	10.2439	1.95109	14	ENSG00000065357	DGKA	protein_coding	diacylglycerol kinase alpha [Source:HGNC Symbol;Acc:HGNC:2849]
#285651	1.98285	1.8392	5.86287	3.88656	#N/A	#N/A	#N/A	#N/A	#N/A	1.68876	1.96141	1.92544	1.87673	1.29786	0.880665	1.85957	1.40013	1.39189	7.17627	#N/A	14	ENSG00000285651		lncRNA	novel transcript, antisense to THEM4
#264924	1.54856	1.77251	4.96765	3.41827	#N/A	#N/A	#N/A	#N/A	#N/A	0.927863	1.16154	1.36042	2.28187	1.78219	#N/A	1.45684	0.87182	2.51067	7.21531	1.27912	14	ENSG00000264924		lncRNA	novel transcript, antisense to TTC39C
ST8SIA6-AS1	3.71227	2.3433	7.92072	4.6632	#N/A	2.98594	4.1331	2.83875	#N/A	#N/A	#N/A	0.858142	2.88467	1.15666	3.14328	#N/A	2.36114	1.86093	3.8961	#N/A	14	ENSG00000204832	ST8SIA6-AS1	lncRNA	ST8SIA6 antisense RNA 1 [Source:HGNC Symbol;Acc:HGNC:44880]
SCG5#166922	1.62697	1.58028	2.55502	3.37352	#N/A	1.28961	2.02087	1.2072	#N/A	0.856586	1.00813	1.54745	1.82632	#N/A	1.83008	2.00952	#N/A	#N/A	2.40379	#N/A	14	ENSG00000166922	SCG5	protein_coding	secretogranin V [Source:HGNC Symbol;Acc:HGNC:10816]
VWDE	4.60818	2.27015	4.87629	4.49667	#N/A	#N/A	#N/A	#N/A	#N/A	3.56965	3.49506	2.09355	7.7978	0.84304	3.21788	4.91927	4.19394	3.201	3.63104	#N/A	14	ENSG00000146530	VWDE	protein_coding	von Willebrand factor D and EGF domains [Source:HGNC Symbol;Acc:HGNC:21897]
#286965	3.38066	3.45554	8.1785	4.08766	#N/A	2.92917	3.045	2.78753	#N/A	0.841612	1.17983	1.02026	6.60495	#N/A	#N/A	#N/A	2.12207	1.70775	3.55522	#N/A	14	ENSG00000286965		lncRNA	novel transcript
RCAN3AS	2.14648	1.83854	5.06272	3.90284	#N/A	#N/A	#N/A	#N/A	#N/A	2.72262	2.9688	2.052	2.49639	1.02433	0.828031	4.0557	2.22743	2.01424	8.31466	#N/A	14	ENSG00000286061	RCAN3AS	lncRNA	RCAN3 antisense RNA [Source:HGNC Symbol;Acc:HGNC:39009]
MEGF6	1.31196	0.945527	2.89946	3.69245	#N/A	#N/A	#N/A	#N/A	#N/A	2.08057	2.68055	1.9033	3.026	1.0918	0.813099	3.98834	2.2682	3.79309	6.28171	#N/A	14	ENSG00000162591	MEGF6	protein_coding	multiple EGF like domains 6 [Source:HGNC Symbol;Acc:HGNC:3232]
#267193	1.25138	1.89461	6.38647	3.73235	#N/A	0.9207	1.36747	1.29016	#N/A	#N/A	#N/A	0.807609	3.43592	0.850523	1.45453	#N/A	1.40631	2.08957	3.84392	#N/A	14	ENSG00000267193		lncRNA	novel transcript, antisense to SLC14A1 and SLC14A2
ARHGAP11B#285077	1.01366	1.15867	2.43227	1.85124	#N/A	1.18908	2.26752	0.873339	#N/A	0.778874	0.788399	1.70312	1.58148	#N/A	1.05832	1.22747	#N/A	#N/A	4.06312	#N/A	14	ENSG00000285077	ARHGAP11B	protein_coding	Rho GTPase activating protein 11B [Source:HGNC Symbol;Acc:HGNC:15782]
TOX2	1.16877	2.22267	3.74407	2.3015	#N/A	0.769248	1.25547	0.870256	#N/A	2.23874	1.93937	2.91012	2.32824	#N/A	2.78387	1.38823	#N/A	#N/A	5.56369	#N/A	14	ENSG00000124191	TOX2	protein_coding	TOX high mobility group box family member 2 [Source:HGNC Symbol;Acc:HGNC:16095]
IL11RA	2.11953	0.846706	1.87054	2.31235	#N/A	#N/A	#N/A	#N/A	#N/A	1.2455	1.70137	1.61279	2.14449	1.27783	0.750949	1.40269	1.77158	1.94526	7.36464	#N/A	14	ENSG00000137070	IL11RA	protein_coding	interleukin 11 receptor subunit alpha [Source:HGNC Symbol;Acc:HGNC:5967]
IL12RB2	2.36145	2.09733	5.03158	4.6618	#N/A	0.754399	2.00567	1.22484	#N/A	0.749315	0.876879	1.35016	4.87964	#N/A	#N/A	#N/A	1.58766	0.922853	8.10527	#N/A	14	ENSG00000081985	IL12RB2	protein_coding	interleukin 12 receptor subunit beta 2 [Source:HGNC Symbol;Acc:HGNC:5972]
PALM2AKAP2	#N/A	1.86128	3.76286	3.92532	1.4405	0.785286	1.44558	0.747132	#N/A	1.81708	1.47906	1.22325	#N/A	#N/A	2.80804	2.7062	1.59226	#N/A	8.00697	#N/A	14	ENSG00000157654	PALM2AKAP2	protein_coding	PALM2 and AKAP2 fusion [Source:HGNC Symbol;Acc:HGNC:33529]
AP3M2	1.53795	1.50307	3.60802	2.46549	#N/A	#N/A	#N/A	#N/A	#N/A	1.04492	1.2286	0.849673	1.5215	0.724132	1.10167	1.80845	1.26362	1.55644	8.84025	#N/A	14	ENSG00000070718	AP3M2	protein_coding	adaptor related protein complex 3 subunit mu 2 [Source:HGNC Symbol;Acc:HGNC:570]
LINC02520	3.6093	2.21146	5.13396	4.21136	#N/A	#N/A	0.979869	#N/A	#N/A	0.722692	1.16005	1.13564	3.66466	2.26901	#N/A	3.28401	2.23414	1.84913	6.21488	#N/A	14	ENSG00000204110	LINC02520	lncRNA	long intergenic non-protein coding RNA 2520 [Source:HGNC Symbol;Acc:HGNC:53511]
#257060	2.0049	#N/A	1.9103	2.76101	#N/A	0.722282	1.60381	1.33154	#N/A	#N/A	1.28869	1.91849	2.33173	#N/A	2.1703	1.57539	1.35683	0.753756	3.66284	#N/A	14	ENSG00000257060		lncRNA	novel transcript
UTS2	6.14756	2.47623	7.48183	4.80683	#N/A	2.67949	3.59149	1.36982	#N/A	1.46975	1.3435	#N/A	3.71951	0.788766	#N/A	#N/A	1.30029	0.716956	1.10823	#N/A	14	ENSG00000049247	UTS2	protein_coding	urotensin 2 [Source:HGNC Symbol;Acc:HGNC:12636]
WWTR1	1.24004	1.63977	3.7956	2.64742	#N/A	0.756998	1.18139	0.838143	#N/A	#N/A	0.715833	1.0228	2.56025	#N/A	1.49106	1.23004	1.8661	#N/A	6.24859	#N/A	14	ENSG00000018408	WWTR1	protein_coding	WW domain containing transcription regulator 1 [Source:HGNC Symbol;Acc:HGNC:24042]
DIP2C	1.77168	2.01838	5.97787	4.1144	#N/A	#N/A	#N/A	#N/A	#N/A	1.20463	1.52017	1.52285	5.18945	2.07703	0.714907	2.14709	2.48657	1.74577	8.26032	#N/A	14	ENSG00000151240	DIP2C	protein_coding	disco interacting protein 2 homolog C [Source:HGNC Symbol;Acc:HGNC:29150]
SUSD3	#N/A	1.70141	2.74697	3.58043	#N/A	#N/A	#N/A	#N/A	#N/A	2.16984	2.0797	0.706881	0.814004	1.82669	1.69332	4.39922	2.51799	1.65211	1.57665	2.18413	14	ENSG00000157303	SUSD3	protein_coding	sushi domain containing 3 [Source:HGNC Symbol;Acc:HGNC:28391]
PRKCA-AS1	2.93629	0.703803	2.51798	1.73548	#N/A	#N/A	#N/A	#N/A	#N/A	1.54923	2.0317	1.66856	1.14226	#N/A	0.81817	1.67999	0.72994	2.0225	8.01708	1.63704	14	ENSG00000264630	PRKCA-AS1	lncRNA	PRKCA antisense RNA 1 [Source:HGNC Symbol;Acc:HGNC:51347]
ALS2CL	3.24483	0.703378	2.44198	3.11063	#N/A	#N/A	#N/A	#N/A	#N/A	3.1542	3.64009	2.70142	2.28045	2.66345	2.12298	3.87349	2.37753	2.35664	4.71867	#N/A	14	ENSG00000178038	ALS2CL	protein_coding	ALS2 C-terminal like [Source:HGNC Symbol;Acc:HGNC:20605]
MAGI3	2.12227	1.09885	2.59854	2.33734	#N/A	#N/A	#N/A	#N/A	#N/A	1.45807	2.14319	1.84727	0.768873	0.913746	0.701399	2.40105	1.69543	0.923962	8.33651	#N/A	14	ENSG00000081026	MAGI3	protein_coding	membrane associated guanylate kinase, WW and PDZ domain containing 3 [Source:HGNC Symbol;Acc:HGNC:29647]
E2F2#007968	1.89118	1.43012	0.6985	#N/A	2.82051	2.09954	5.74052	1.48759	#N/A	3.25176	1.44299	1.88535	1.0046	#N/A	2.97116	2.79251	#N/A	#N/A	4.39906	#N/A	14	ENSG00000007968	E2F2	protein_coding	E2F transcription factor 2 [Source:HGNC Symbol;Acc:HGNC:3114]
ECT2	0.900305	#N/A	#N/A	1.25298	1.11103	0.920875	3.00551	1.06677	#N/A	0.890228	0.840927	1.18891	0.697801	#N/A	1.1025	1.29236	1.15619	#N/A	5.81429	#N/A	14	ENSG00000114346	ECT2	protein_coding	epithelial cell transforming 2 [Source:HGNC Symbol;Acc:HGNC:3155]
LINC01250	#N/A	1.87333	4.65702	3.58586	0.960569	0.692694	0.959802	#N/A	#N/A	2.25699	2.90681	2.29594	2.38398	2.29892	1.54006	2.0693	#N/A	#N/A	2.76469	#N/A	14	ENSG00000234423	LINC01250	lncRNA	long intergenic non-protein coding RNA 1250 [Source:HGNC Symbol;Acc:HGNC:49844]
MAST4	#N/A	2.40048	6.56784	4.77601	0.687993	#N/A	#N/A	#N/A	#N/A	2.85018	2.85755	2.1717	3.44647	0.710791	1.39552	2.8582	2.466	1.66155	5.2663	#N/A	14	ENSG00000069020	MAST4	protein_coding	microtubule associated serine/threonine kinase family member 4 [Source:HGNC Symbol;Acc:HGNC:19037]
CD40LG	4.34506	2.55733	6.88773	6.39743	0.678871	#N/A	#N/A	#N/A	#N/A	2.70524	1.80049	#N/A	5.667	2.38911	#N/A	4.72105	3.41632	4.03011	4.67301	4.28217	14	ENSG00000102245	CD40LG	protein_coding	CD40 ligand [Source:HGNC Symbol;Acc:HGNC:11935]
CENPE	1.73637	1.78732	2.39084	#N/A	1.65873	1.85014	2.96779	1.56591	#N/A	1.16294	0.676198	2.24106	2.80783	#N/A	2.90612	1.64279	#N/A	#N/A	7.1772	#N/A	14	ENSG00000138778	CENPE	protein_coding	centromere protein E [Source:HGNC Symbol;Acc:HGNC:1856]
IL32	4.18448	3.72072	8.17743	5.47087	1.79381	0.723432	2.64201	#N/A	#N/A	0.675706	#N/A	#N/A	5.49794	#N/A	#N/A	1.26115	4.78509	2.98219	7.49857	4.00298	14	ENSG00000008517	IL32	protein_coding	interleukin 32 [Source:HGNC Symbol;Acc:HGNC:16830]
SAP30-DT	1.7516	1.7422	2.23479	2.35793	1.4563	#N/A	1.53278	#N/A	#N/A	0.745769	0.67135	#N/A	1.26459	#N/A	0.962026	1.56228	1.21394	3.39378	2.46728	#N/A	14	ENSG00000272870	SAP30-DT	lncRNA	SAP30 divergent transcript [Source:HGNC Symbol;Acc:HGNC:54424]
NIPAL3	0.670387	1.31126	2.85077	2.65035	#N/A	#N/A	#N/A	#N/A	#N/A	0.735469	0.78701	0.683671	1.48574	#N/A	0.710153	1.04261	0.866122	1.02674	5.64422	1.24256	14	ENSG00000001461	NIPAL3	protein_coding	NIPA like domain containing 3 [Source:HGNC Symbol;Acc:HGNC:25233]
SGPP2	0.658428	2.4204	4.87309	4.45161	1.58074	#N/A	1.67436	#N/A	#N/A	1.69738	2.18208	2.19613	4.00486	#N/A	2.10536	4.34647	2.11622	#N/A	7.03383	#N/A	14	ENSG00000163082	SGPP2	protein_coding	sphingosine-1-phosphate phosphatase 2 [Source:HGNC Symbol;Acc:HGNC:19953]
#287348	1.50122	1.52329	5.76878	2.23601	#N/A	#N/A	0.80593	0.648752	#N/A	#N/A	0.754786	1.55628	1.80418	#N/A	1.44599	1.43603	1.35471	2.48084	5.20942	#N/A	14	ENSG00000287348		lncRNA	novel transcript, antisense to SLC4A7
SLC16A1#155380	1.04892	0.754953	0.653659	2.30569	1.19532	0.780089	1.06556	0.7601	#N/A	0.827591	0.641858	1.15473	#N/A	#N/A	#N/A	1.45684	1.38507	#N/A	7.27303	#N/A	14	ENSG00000155380	SLC16A1	protein_coding	solute carrier family 16 member 1 [Source:HGNC Symbol;Acc:HGNC:10922]
DUSP10	1.58611	#N/A	#N/A	0.781081	0.93788	1.29775	2.71394	1.37362	#N/A	0.824444	0.787772	0.860061	#N/A	#N/A	1.03954	0.62395	1.82729	2.0776	6.32867	#N/A	14	ENSG00000143507	DUSP10	protein_coding	dual specificity phosphatase 10 [Source:HGNC Symbol;Acc:HGNC:3065]
PGAP1	2.19715	1.28461	2.54378	2.7963	0.621783	#N/A	#N/A	#N/A	#N/A	1.31764	1.36563	1.53141	1.63543	#N/A	1.06956	1.73055	2.23881	2.43232	7.77596	#N/A	14	ENSG00000197121	PGAP1	protein_coding	post-GPI attachment to proteins inositol deacylase 1 [Source:HGNC Symbol;Acc:HGNC:25712]
DOCK9	1.90715	1.84768	6.30249	4.19749	#N/A	#N/A	#N/A	#N/A	#N/A	0.619479	0.932115	0.876651	4.18889	0.678981	#N/A	1.33144	2.80237	1.98619	10.5836	2.01463	14	ENSG00000088387	DOCK9	protein_coding	dedicator of cytokinesis 9 [Source:HGNC Symbol;Acc:HGNC:14132]
TNFRSF10A	#N/A	0.634192	1.06981	1.81075	0.614815	#N/A	#N/A	#N/A	#N/A	1.26059	1.56721	1.13634	1.29097	1.65193	0.671448	2.97337	2.66168	0.855402	7.98451	#N/A	14	ENSG00000104689	TNFRSF10A	protein_coding	TNF receptor superfamily member 10a [Source:HGNC Symbol;Acc:HGNC:11904]
CHODL	0.664951	2.34331	6.48904	4.41397	1.57854	0.607122	1.27655	1.16779	#N/A	#N/A	#N/A	0.969951	4.75577	#N/A	#N/A	1.00746	2.56942	#N/A	7.88653	1.87108	14	ENSG00000154645	CHODL	protein_coding	chondrolectin [Source:HGNC Symbol;Acc:HGNC:17807]
UXS1	0.880652	0.63428	0.95368	1.1568	#N/A	#N/A	#N/A	#N/A	#N/A	0.771594	0.774587	0.720512	1.44609	#N/A	0.589982	1.09431	1.53831	1.28406	3.79582	1.24508	14	ENSG00000115652	UXS1	protein_coding	UDP-glucuronate decarboxylase 1 [Source:HGNC Symbol;Acc:HGNC:17729]
NPDC1	3.78473	1.89933	4.52737	4.93695	0.962648	#N/A	1.53771	#N/A	#N/A	0.739248	#N/A	0.583936	4.06636	1.01576	#N/A	3.52929	2.93409	1.68924	6.45598	#N/A	14	ENSG00000107281	NPDC1	protein_coding	neural proliferation, differentiation and control 1 [Source:HGNC Symbol;Acc:HGNC:7899]
GALT	1.16608	0.871669	1.60944	1.42602	#N/A	#N/A	#N/A	#N/A	#N/A	0.838019	0.808788	0.580593	1.40876	1.08559	0.895219	0.681176	1.11983	0.872034	3.8246	#N/A	14	ENSG00000213930	GALT	protein_coding	galactose-1-phosphate uridylyltransferase [Source:HGNC Symbol;Acc:HGNC:4135]
STX1A	3.05367	1.63778	4.1965	3.64914	#N/A	1.16163	1.72418	0.803398	#N/A	0.571288	#N/A	0.844192	2.23673	#N/A	#N/A	0.638187	2.22305	1.80323	2.56697	#N/A	14	ENSG00000106089	STX1A	protein_coding	syntaxin 1A [Source:HGNC Symbol;Acc:HGNC:11433]
ARHGEF35#213214	#N/A	2.79155	4.99692	4.69009	1.10368	0.55968	0.807289	#N/A	#N/A	1.22679	1.13449	#N/A	2.88859	#N/A	1.32728	3.5541	1.72148	0.993163	3.18904	#N/A	14	ENSG00000213214	ARHGEF35	protein_coding	Rho guanine nucleotide exchange factor 35 [Source:HGNC Symbol;Acc:HGNC:33846]
#234156	#N/A	2.28138	6.66687	4.59277	#N/A	#N/A	0.55804	0.795442	#N/A	2.05384	2.60939	2.26013	4.36651	0.635766	2.86198	1.6839	2.24914	#N/A	6.02407	#N/A	14	ENSG00000234156		lncRNA	novel transcript
#223492	2.75368	1.9322	6.94586	4.58681	#N/A	#N/A	#N/A	#N/A	#N/A	4.66627	4.65946	3.55603	5.49701	2.10085	3.28574	5.45368	2.15092	#N/A	4.9264	0.555165	14	ENSG00000223492		lncRNA	novel transcript, antisense to TSHZ2
CASC19	2.19084	2.14959	5.58293	4.65971	#N/A	#N/A	#N/A	#N/A	#N/A	0.751037	0.832851	1.39083	4.79103	#N/A	0.555114	2.56253	2.94151	2.77856	7.64362	4.02684	14	ENSG00000254166	CASC19	lncRNA	cancer susceptibility 19 [Source:HGNC Symbol;Acc:HGNC:49476]
PPFIBP1	#N/A	1.11501	#N/A	3.8978	1.26076	0.885982	0.533269	0.916036	#N/A	2.2072	2.58001	2.21141	#N/A	3.39766	1.43512	3.3088	#N/A	2.58191	6.07695	#N/A	14	ENSG00000110841	PPFIBP1	protein_coding	PPFIA binding protein 1 [Source:HGNC Symbol;Acc:HGNC:9249]
RGCC	3.60743	#N/A	#N/A	3.48211	1.38801	#N/A	0.533205	#N/A	#N/A	2.26549	2.29702	0.812561	0.813555	0.948567	1.48476	3.72258	2.25792	1.62161	3.08446	#N/A	14	ENSG00000102760	RGCC	protein_coding	regulator of cell cycle [Source:HGNC Symbol;Acc:HGNC:20369]
OR2A1-AS1	#N/A	2.47921	5.76021	4.84886	#N/A	0.531551	#N/A	0.661326	#N/A	1.40072	1.31973	1.19428	3.70019	#N/A	2.18946	3.48497	2.20674	0.845905	4.19306	#N/A	14	ENSG00000244479	OR2A1-AS1	lncRNA	OR2A1 antisense RNA 1 [Source:HGNC Symbol;Acc:HGNC:49168]
EFCAB10	1.62094	0.712163	1.49749	2.07313	#N/A	#N/A	0.520199	#N/A	#N/A	0.624856	1.12306	0.855021	2.14873	#N/A	1.56769	0.926348	2.11228	#N/A	3.79759	2.13345	14	ENSG00000185055	EFCAB10	protein_coding	EF-hand calcium binding domain 10 [Source:HGNC Symbol;Acc:HGNC:34531]
#249186	2.77385	1.65311	5.93063	3.49716	#N/A	#N/A	#N/A	#N/A	#N/A	2.88614	3.75525	2.68238	4.91493	1.16725	0.569233	4.09086	2.34403	0.517822	2.97215	#N/A	14	ENSG00000249186		lncRNA	novel transcript
PLCD1	2.44662	1.40155	2.82355	2.11213	#N/A	#N/A	0.686772	#N/A	#N/A	#N/A	0.505775	0.552122	2.02694	1.0832	0.542753	1.16181	1.4875	1.35472	5.28081	#N/A	14	ENSG00000187091	PLCD1	protein_coding	phospholipase C delta 1 [Source:HGNC Symbol;Acc:HGNC:9060]
SNX24	1.18177	#N/A	#N/A	#N/A	0.807092	0.677944	2.02796	0.642599	#N/A	0.504319	0.757675	0.828274	1.70777	#N/A	0.897368	0.989806	1.72416	2.00187	5.79785	#N/A	14	ENSG00000064652	SNX24	protein_coding	sorting nexin 24 [Source:HGNC Symbol;Acc:HGNC:21533]
RBPJ	1.23884	#N/A	#N/A	#N/A	0.811285	0.498218	0.814362	0.534941	#N/A	1.21094	1.38086	1.20896	#N/A	0.76344	0.60629	1.59156	0.837481	0.620825	6.37875	#N/A	14	ENSG00000168214	RBPJ	protein_coding	recombination signal binding protein for immunoglobulin kappa J region [Source:HGNC Symbol;Acc:HGNC:5724]
#273118	3.68091	3.02808	7.52048	5.42019	0.497043	2.8243	3.02593	2.18717	#N/A	#N/A	0.864293	1.26856	6.30634	#N/A	#N/A	#N/A	2.47271	3.04887	9.0312	#N/A	14	ENSG00000273118		lncRNA	novel transcript, sense overlapping IKZF2
UBASH3A	3.84226	2.06697	6.67923	4.27703	#N/A	#N/A	#N/A	#N/A	#N/A	0.496214	0.589289	0.561965	4.40532	0.955092	#N/A	2.93344	2.79435	2.6097	6.25322	1.49058	14	ENSG00000160185	UBASH3A	protein_coding	ubiquitin associated and SH3 domain containing A [Source:HGNC Symbol;Acc:HGNC:12462]
TMEM169	1.13938	1.53731	2.53405	2.36831	#N/A	0.491971	#N/A	#N/A	#N/A	1.10819	1.58617	1.46551	4.67061	#N/A	1.71667	1.29269	3.80426	2.83022	3.54267	#N/A	14	ENSG00000163449	TMEM169	protein_coding	transmembrane protein 169 [Source:HGNC Symbol;Acc:HGNC:25130]
CLDND1	1.3962	1.41418	1.93374	2.07543	0.775215	#N/A	1.19318	#N/A	#N/A	0.595915	0.489822	0.626796	1.40789	#N/A	#N/A	0.978202	1.80899	0.680618	6.22908	#N/A	14	ENSG00000080822	CLDND1	protein_coding	claudin domain containing 1 [Source:HGNC Symbol;Acc:HGNC:1322]
ARHGAP11A#198826	1.228	0.792557	0.739202	1.57062	#N/A	1.17228	2.38665	0.869007	#N/A	0.71852	0.487731	0.576375	1.30897	#N/A	1.89903	1.34919	#N/A	#N/A	5.68811	#N/A	14	ENSG00000198826	ARHGAP11A	protein_coding	Rho GTPase activating protein 11A [Source:HGNC Symbol;Acc:HGNC:15783]
SANBR	1.01922	#N/A	0.484782	#N/A	0.827529	1.13241	2.03806	1.10292	#N/A	0.821552	0.986348	1.60107	0.820599	#N/A	1.02175	0.861908	#N/A	1.10052	7.48215	#N/A	14	ENSG00000162929	SANBR	protein_coding	SANT and BTB domain regulator of CSR [Source:HGNC Symbol;Acc:HGNC:29387]
GCNT4	4.30345	2.32277	5.70527	4.08474	0.479973	#N/A	#N/A	#N/A	#N/A	2.34413	2.33721	1.94903	5.18328	#N/A	2.06653	3.94948	3.07947	3.28744	4.22732	#N/A	14	ENSG00000176928	GCNT4	protein_coding	glucosaminyl (N-acetyl) transferase 4 [Source:HGNC Symbol;Acc:HGNC:17973]
NUGGC	#N/A	2.32449	5.70369	3.76578	1.00779	0.850497	4.28956	0.478018	#N/A	#N/A	#N/A	#N/A	3.29824	1.65386	1.23328	1.59571	2.64439	#N/A	6.41277	4.27958	14	ENSG00000189233	NUGGC	protein_coding	nuclear GTPase, germinal center associated [Source:HGNC Symbol;Acc:HGNC:33550]
FLACC1	0.75274	0.47617	1.33398	1.0283	#N/A	#N/A	#N/A	0.551764	#N/A	0.635239	0.819551	1.24513	0.690881	#N/A	0.707963	0.595737	1.22945	0.908961	6.16651	#N/A	14	ENSG00000155749	FLACC1	protein_coding	flagellum associated containing coiled-coil domains 1 [Source:HGNC Symbol;Acc:HGNC:14439]
ARHGAP15-AS1	0.705757	1.21692	3.77754	2.02098	#N/A	#N/A	#N/A	#N/A	#N/A	0.663254	0.825939	1.42922	1.60668	0.801606	0.47409	1.26853	1.03043	1.73057	7.37406	#N/A	14	ENSG00000231758	ARHGAP15-AS1	lncRNA	ARHGAP15 antisense RNA 1 [Source:HGNC Symbol;Acc:HGNC:40949]
TFRC	0.471963	#N/A	0.492123	#N/A	1.36557	0.889793	1.42212	0.968395	#N/A	1.02963	1.14841	1.54472	0.697744	0.658156	1.34749	1.87931	#N/A	#N/A	6.01364	#N/A	14	ENSG00000072274	TFRC	protein_coding	transferrin receptor [Source:HGNC Symbol;Acc:HGNC:11763]
ZNF280C	0.464931	0.927659	1.41114	0.854159	#N/A	0.650701	0.525034	0.550255	#N/A	0.593909	0.800343	1.1115	1.04384	#N/A	0.573374	0.672761	#N/A	#N/A	3.56403	#N/A	14	ENSG00000056277	ZNF280C	protein_coding	zinc finger protein 280C [Source:HGNC Symbol;Acc:HGNC:25955]
MREG	0.963438	1.36518	3.54351	2.6063	0.67149	0.464065	0.560253	0.717881	#N/A	#N/A	0.571563	0.751119	3.2092	#N/A	0.546455	0.548224	#N/A	#N/A	3.38265	#N/A	14	ENSG00000118242	MREG	protein_coding	melanoregulin [Source:HGNC Symbol;Acc:HGNC:25478]
#249738	#N/A	1.42512	4.46212	1.96217	0.805715	0.459304	2.73565	0.823979	#N/A	1.51124	1.50704	2.3759	2.30772	#N/A	#N/A	3.2646	1.94614	#N/A	3.20113	#N/A	14	ENSG00000249738		lncRNA	novel transcript
PER3	1.27972	1.07798	1.70725	#N/A	#N/A	#N/A	0.522831	0.45185	#N/A	0.619661	0.938832	0.763599	1.72445	2.10755	#N/A	0.610848	0.916273	2.11046	6.81097	#N/A	14	ENSG00000049246	PER3	protein_coding	period circadian regulator 3 [Source:HGNC Symbol;Acc:HGNC:8847]
#285797	#N/A	2.27414	4.72991	3.51557	0.513843	#N/A	0.45155	#N/A	#N/A	4.99627	4.57356	3.70561	6.10185	2.86583	2.99392	6.03088	2.35162	#N/A	5.4496	#N/A	14	ENSG00000285797		lncRNA	novel transcript
LINC01876	3.34255	2.13187	8.63848	4.97419	0.440657	#N/A	#N/A	#N/A	#N/A	1.74854	2.57137	2.01772	4.53408	1.04861	#N/A	4.78117	2.82327	2.62978	7.025	#N/A	14	ENSG00000226383	LINC01876	lncRNA	long intergenic non-protein coding RNA 1876 [Source:HGNC Symbol;Acc:HGNC:52695]
ATP2B1	#N/A	#N/A	#N/A	#N/A	1.24257	0.440605	1.69258	0.513617	#N/A	1.45714	1.63848	1.70469	#N/A	0.950041	0.939796	2.0386	2.13807	0.832154	8.26197	1.53229	14	ENSG00000070961	ATP2B1	protein_coding	ATPase plasma membrane Ca2+ transporting 1 [Source:HGNC Symbol;Acc:HGNC:814]
OSBP2	1.33759	0.985425	2.06842	1.72646	#N/A	0.428611	#N/A	0.827158	#N/A	0.560867	0.92717	1.05854	1.22956	#N/A	#N/A	1.01133	1.77813	0.89006	2.56075	#N/A	14	ENSG00000184792	OSBP2	protein_coding	oxysterol binding protein 2 [Source:HGNC Symbol;Acc:HGNC:8504]
LINC00243	3.23375	1.2497	3.68102	3.51499	#N/A	#N/A	#N/A	#N/A	#N/A	0.42774	0.848084	0.674919	3.07115	1.45373	0.438895	1.28606	2.3557	2.36417	8.45601	#N/A	14	ENSG00000214894	LINC00243	lncRNA	long intergenic non-protein coding RNA 243 [Source:HGNC Symbol;Acc:HGNC:30956]
#234162	1.15384	1.62083	4.39095	2.98819	#N/A	#N/A	#N/A	#N/A	#N/A	0.646288	0.935643	1.45857	2.73147	0.422442	0.578167	1.57989	1.70059	1.72082	8.65073	#N/A	14	ENSG00000234162		lncRNA	novel transcript, antisense to NCK2
SLC35F2	#N/A	1.8785	2.68479	4.27032	0.492482	0.534545	1.54324	0.422387	#N/A	0.716795	0.828354	0.813777	#N/A	#N/A	0.639704	1.97351	1.86072	#N/A	7.1144	#N/A	14	ENSG00000110660	SLC35F2	protein_coding	solute carrier family 35 member F2 [Source:HGNC Symbol;Acc:HGNC:23615]
AKTIP	1.69761	1.4337	3.91897	2.22498	#N/A	#N/A	#N/A	#N/A	#N/A	0.460525	0.487542	0.421815	2.87304	1.29647	0.740975	1.05063	1.85278	1.50001	7.20811	#N/A	14	ENSG00000166971	AKTIP	protein_coding	AKT interacting protein [Source:HGNC Symbol;Acc:HGNC:16710]
HHAT#054392	#N/A	1.14923	1.91046	2.62129	1.34629	#N/A	1.4964	0.421554	#N/A	0.566136	0.825632	1.12976	1.73251	2.06069	#N/A	3.05323	#N/A	#N/A	8.17579	1.25676	14	ENSG00000054392	HHAT	protein_coding	hedgehog acyltransferase [Source:HGNC Symbol;Acc:HGNC:18270]
TRIM59	0.728661	1.64635	2.52636	3.02478	0.517067	0.632063	1.08141	#N/A	#N/A	0.476145	#N/A	0.418889	0.802137	#N/A	0.911234	0.967143	1.07256	#N/A	7.45818	#N/A	14	ENSG00000213186	TRIM59	protein_coding	tripartite motif containing 59 [Source:HGNC Symbol;Acc:HGNC:30834]
#227330	0.820422	2.01425	5.42952	4.71648	#N/A	0.427773	0.93735	1.01706	#N/A	#N/A	#N/A	1.51404	4.01985	0.937755	#N/A	1.22946	2.01928	#N/A	4.46268	0.41459	14	ENSG00000227330		lncRNA	novel transcript
FAM184A	3.19666	1.99761	5.29999	4.05437	#N/A	#N/A	#N/A	0.40892	#N/A	2.41636	2.36263	2.88712	4.20463	#N/A	0.591864	3.10388	1.53536	1.33743	6.33117	#N/A	14	ENSG00000111879	FAM184A	protein_coding	family with sequence similarity 184 member A [Source:HGNC Symbol;Acc:HGNC:20991]
PRKCA	2.87734	#N/A	0.878793	1.417	#N/A	#N/A	#N/A	#N/A	#N/A	1.58948	2.11521	1.42422	0.627227	0.408034	0.648925	1.59304	0.621398	2.60977	11.7506	1.32125	14	ENSG00000154229	PRKCA	protein_coding	protein kinase C alpha [Source:HGNC Symbol;Acc:HGNC:9393]
SAMSN1	1.80841	#N/A	#N/A	#N/A	1.41938	0.401433	1.98453	0.41383	#N/A	1.10033	1.26014	1.30777	#N/A	1.22447	1.47046	2.40378	2.72379	1.27233	8.00262	#N/A	14	ENSG00000155307	SAMSN1	protein_coding	SAM domain, SH3 domain and nuclear localization signals 1 [Source:HGNC Symbol;Acc:HGNC:10528]
GPSM2	0.480831	0.406986	1.88047	0.769908	0.452932	#N/A	#N/A	0.397763	#N/A	0.548528	0.81115	1.26972	0.599307	0.576239	0.761442	0.740106	#N/A	#N/A	5.19992	#N/A	14	ENSG00000121957	GPSM2	protein_coding	G protein signaling modulator 2 [Source:HGNC Symbol;Acc:HGNC:29501]
BLZF1	0.753185	0.518356	0.661162	0.453491	#N/A	0.481115	0.428202	0.507498	#N/A	0.389686	0.455794	0.614117	0.732331	#N/A	0.660818	0.41564	#N/A	#N/A	5.91084	#N/A	14	ENSG00000117475	BLZF1	protein_coding	basic leucine zipper nuclear factor 1 [Source:HGNC Symbol;Acc:HGNC:1065]
BTG3#154640	1.2834	1.44678	2.23428	2.68488	0.999241	0.519575	1.6229	0.581272	#N/A	#N/A	#N/A	0.589558	1.46178	#N/A	0.382252	0.884859	0.555805	#N/A	5.26318	#N/A	14	ENSG00000154640	BTG3	protein_coding	BTG anti-proliferation factor 3 [Source:HGNC Symbol;Acc:HGNC:1132]
#229313	2.26073	2.15803	4.34787	5.23142	#N/A	0.784142	2.58168	0.764274	#N/A	0.794511	#N/A	1.454	2.15263	#N/A	#N/A	1.16463	2.08584	0.380598	0.918547	#N/A	14	ENSG00000229313		lncRNA	novel transcript
MINK1	0.749886	#N/A	#N/A	0.44615	0.468263	#N/A	0.572907	0.377201	#N/A	0.430758	0.818385	0.772847	#N/A	0.438333	0.498801	0.897333	1.21553	1.07575	6.28469	#N/A	14	ENSG00000141503	MINK1	protein_coding	misshapen like kinase 1 [Source:HGNC Symbol;Acc:HGNC:17565]
BORA	0.443156	0.838747	1.02628	0.604011	#N/A	0.382033	0.452115	0.709881	#N/A	0.374451	0.548997	0.788805	#N/A	#N/A	0.570438	0.792848	0.817676	#N/A	3.9077	#N/A	14	ENSG00000136122	BORA	protein_coding	BORA aurora kinase A activator [Source:HGNC Symbol;Acc:HGNC:24724]
LINC00649	3.30567	2.18417	5.96144	4.36604	0.393737	#N/A	#N/A	#N/A	#N/A	0.373328	0.384642	0.725415	4.27563	#N/A	#N/A	2.60686	2.53372	2.12297	7.00605	2.64728	14	ENSG00000237945	LINC00649	lncRNA	long intergenic non-protein coding RNA 649 [Source:HGNC Symbol;Acc:HGNC:44305]
CASP2	0.524848	0.479492	0.681547	0.372814	#N/A	#N/A	0.416666	#N/A	#N/A	0.436887	0.445933	0.420585	0.748045	#N/A	0.650254	0.477872	0.643133	0.725318	5.8945	#N/A	14	ENSG00000106144	CASP2	protein_coding	caspase 2 [Source:HGNC Symbol;Acc:HGNC:1503]
PATJ	1.1176	1.94906	6.16662	4.23483	0.372679	#N/A	#N/A	#N/A	#N/A	1.32325	1.65604	1.41645	4.04825	1.58218	#N/A	2.46591	2.74173	1.63203	8.63125	#N/A	14	ENSG00000132849	PATJ	protein_coding	PATJ crumbs cell polarity complex component [Source:HGNC Symbol;Acc:HGNC:28881]
KIF20B	#N/A	1.14267	1.5929	0.959863	0.666494	0.537303	0.773302	0.553291	#N/A	0.371036	#N/A	0.637287	1.43937	#N/A	0.648543	0.583526	0.570267	#N/A	8.38813	#N/A	14	ENSG00000138182	KIF20B	protein_coding	kinesin family member 20B [Source:HGNC Symbol;Acc:HGNC:7212]
C11orf80	#N/A	1.56846	4.20799	2.12494	0.91811	0.36824	1.06063	0.595485	#N/A	0.574367	0.891896	1.06862	2.2753	#N/A	1.05226	0.985047	#N/A	#N/A	8.81703	#N/A	14	ENSG00000173715	C11orf80	protein_coding	chromosome 11 open reading frame 80 [Source:HGNC Symbol;Acc:HGNC:26197]
MYO1D	#N/A	1.10248	3.06414	3.42861	0.45917	#N/A	0.637034	#N/A	#N/A	0.364782	0.668754	0.85105	0.389591	1.47193	#N/A	0.777502	1.19307	#N/A	8.85364	2.0524	14	ENSG00000176658	MYO1D	protein_coding	myosin ID [Source:HGNC Symbol;Acc:HGNC:7598]
CDCA2	1.24378	2.17785	4.74042	3.24011	#N/A	3.01109	3.8241	1.92088	#N/A	2.31267	1.6059	2.13242	3.68213	#N/A	0.364699	2.34299	#N/A	#N/A	0.521968	#N/A	14	ENSG00000184661	CDCA2	protein_coding	cell division cycle associated 2 [Source:HGNC Symbol;Acc:HGNC:14623]
#277855	1.3211	#N/A	#N/A	0.819898	0.534467	0.362725	0.462661	0.670645	#N/A	0.48681	0.786371	1.30103	0.510294	#N/A	0.952603	0.910986	#N/A	1.1929	7.26293	#N/A	14	ENSG00000277855		lncRNA	novel transcript, antisense to FOXP1
TRADD	0.793483	1.44728	1.44081	0.954155	0.361573	#N/A	0.644678	#N/A	#N/A	1.024	0.371582	#N/A	0.888317	1.12283	0.465628	1.71076	1.47958	#N/A	7.80104	#N/A	14	ENSG00000102871	TRADD	protein_coding	TNFRSF1A associated via death domain [Source:HGNC Symbol;Acc:HGNC:12030]
#251584	2.63821	2.16016	4.38108	3.79897	#N/A	1.88754	#N/A	1.58745	#N/A	1.32454	1.61806	1.11604	2.31888	0.35821	#N/A	1.51649	0.665982	#N/A	0.358476	#N/A	14	ENSG00000251584		lncRNA	novel transcript
TET1	1.17838	2.17895	4.57069	4.34405	#N/A	0.719014	0.398802	0.902568	#N/A	0.465185	0.613017	0.860325	3.19425	#N/A	#N/A	0.350975	0.635316	#N/A	4.6087	#N/A	14	ENSG00000138336	TET1	protein_coding	tet methylcytosine dioxygenase 1 [Source:HGNC Symbol;Acc:HGNC:29484]
TMEM63A	0.912001	0.880546	2.06079	2.3009	0.348888	#N/A	#N/A	#N/A	#N/A	0.839944	1.07279	1.04007	2.06546	1.07841	#N/A	1.27613	0.523942	1.21478	9.95697	#N/A	14	ENSG00000196187	TMEM63A	protein_coding	transmembrane protein 63A [Source:HGNC Symbol;Acc:HGNC:29118]
PCED1B	0.873449	1.361	4.20076	3.49403	#N/A	#N/A	#N/A	#N/A	#N/A	#N/A	0.347708	0.56738	1.71589	1.06482	0.423778	0.728918	0.551545	1.59495	9.37219	2.76551	14	ENSG00000179715	PCED1B	protein_coding	PC-esterase domain containing 1B [Source:HGNC Symbol;Acc:HGNC:28255]
TESPA1	2.34457	1.80255	6.19553	4.18771	#N/A	#N/A	#N/A	#N/A	#N/A	1.451	1.5442	0.923401	3.48576	0.346463	0.861021	1.51727	2.69666	2.41672	6.64628	#N/A	14	ENSG00000135426	TESPA1	protein_coding	thymocyte expressed, positive selection associated 1 [Source:HGNC Symbol;Acc:HGNC:29109]
HERC6	1.0081	0.830571	1.69567	0.959999	#N/A	#N/A	0.636286	#N/A	#N/A	0.344311	0.537653	0.734506	1.61025	1.00836	#N/A	0.464201	2.20935	1.94257	8.09389	#N/A	14	ENSG00000138642	HERC6	protein_coding	HECT and RLD domain containing E3 ubiquitin protein ligase family member 6 [Source:HGNC Symbol;Acc:HGNC:26072]
CGAS	0.40358	0.399912	#N/A	#N/A	0.925765	0.48421	2.19335	0.342644	#N/A	0.416615	0.408011	0.363849	0.600803	#N/A	0.943265	0.767845	#N/A	#N/A	5.76699	2.30839	14	ENSG00000164430	CGAS	protein_coding	cyclic GMP-AMP synthase [Source:HGNC Symbol;Acc:HGNC:21367]
CD69	0.867502	2.10441	5.56034	4.64075	0.62718	#N/A	0.415455	#N/A	#N/A	0.640679	#N/A	0.338542	3.18061	0.437269	#N/A	0.924846	2.98281	2.24918	7.86866	#N/A	14	ENSG00000110848	CD69	protein_coding	CD69 molecule [Source:HGNC Symbol;Acc:HGNC:1694]
FAM107B	#N/A	0.816201	1.55797	0.941902	0.588416	#N/A	0.454643	#N/A	#N/A	0.690695	0.666816	0.329843	2.10597	#N/A	#N/A	0.901991	1.79531	0.76299	8.82814	2.18473	14	ENSG00000065809	FAM107B	protein_coding	family with sequence similarity 107 member B [Source:HGNC Symbol;Acc:HGNC:23726]
NLRC3	1.08519	1.85848	5.46906	4.39524	#N/A	0.32971	0.557153	0.454285	#N/A	#N/A	#N/A	0.334395	4.65517	0.382801	#N/A	#N/A	2.28136	1.40261	10.044	1.37226	14	ENSG00000167984	NLRC3	protein_coding	NLR family CARD domain containing 3 [Source:HGNC Symbol;Acc:HGNC:29889]
TNFSF10	2.22987	#N/A	#N/A	#N/A	2.22254	0.328404	1.5579	#N/A	#N/A	3.1495	1.41883	0.731856	#N/A	1.15337	1.56992	3.26159	2.76506	2.15362	8.25841	2.45471	14	ENSG00000121858	TNFSF10	protein_coding	TNF superfamily member 10 [Source:HGNC Symbol;Acc:HGNC:11925]
EPS15	#N/A	0.383519	0.748883	0.327159	0.400752	0.325879	1.02535	0.46427	#N/A	#N/A	#N/A	0.441096	0.883503	0.515731	0.42295	0.566144	0.527595	#N/A	7.98036	#N/A	14	ENSG00000085832	EPS15	protein_coding	epidermal growth factor receptor pathway substrate 15 [Source:HGNC Symbol;Acc:HGNC:3419]
RASA3#185989	1.49851	0.775999	2.48556	1.25421	#N/A	#N/A	#N/A	0.323557	#N/A	#N/A	0.45804	0.471427	2.95557	0.613072	0.549259	#N/A	2.25361	0.923742	6.37374	1.95716	14	ENSG00000185989	RASA3	protein_coding	RAS p21 protein activator 3 [Source:HGNC Symbol;Acc:HGNC:20331]
OXNAD1	1.68847	0.701526	2.99488	1.39833	#N/A	#N/A	#N/A	#N/A	#N/A	0.322047	0.554134	0.344094	1.88419	0.372206	#N/A	0.991232	1.35003	0.828238	10.0971	1.05954	14	ENSG00000154814	OXNAD1	protein_coding	oxidoreductase NAD binding domain containing 1 [Source:HGNC Symbol;Acc:HGNC:25128]
SMC6	#N/A	0.730314	1.02772	0.816084	0.37768	0.571857	0.966876	0.683474	#N/A	0.381653	0.320945	0.61461	1.14662	#N/A	0.781377	0.397277	#N/A	#N/A	8.91987	#N/A	14	ENSG00000163029	SMC6	protein_coding	structural maintenance of chromosomes 6 [Source:HGNC Symbol;Acc:HGNC:20466]
WWP1	1.48675	0.631552	1.11806	0.95417	#N/A	#N/A	#N/A	#N/A	#N/A	0.516554	0.741254	0.967912	1.29396	0.314885	0.671069	0.917542	1.15689	1.36716	7.69293	#N/A	14	ENSG00000123124	WWP1	protein_coding	WW domain containing E3 ubiquitin protein ligase 1 [Source:HGNC Symbol;Acc:HGNC:17004]
#287625	#N/A	1.35036	3.49513	1.8397	#N/A	0.31267	#N/A	0.716467	#N/A	0.801813	0.922567	1.40034	1.71952	0.620277	0.843257	1.18992	0.978245	#N/A	7.92375	#N/A	14	ENSG00000287625		lncRNA	novel transcript
BCL11B	3.55448	1.77775	5.96114	4.27699	#N/A	#N/A	#N/A	#N/A	#N/A	0.368114	0.575537	0.687445	4.63445	#N/A	0.310589	1.42727	3.08394	2.80017	8.39755	2.73557	14	ENSG00000127152	BCL11B	protein_coding	BAF chromatin remodeling complex subunit BCL11B [Source:HGNC Symbol;Acc:HGNC:13222]
C12orf40	1.16882	0.963533	3.49979	1.09355	#N/A	#N/A	0.628495	0.539532	#N/A	#N/A	0.310189	0.96245	1.63359	#N/A	0.66978	0.83404	2.09385	1.09465	6.77342	#N/A	14	ENSG00000180116	C12orf40	protein_coding	chromosome 12 open reading frame 40 [Source:HGNC Symbol;Acc:HGNC:26846]
AHRR	2.31463	#N/A	#N/A	1.41004	0.3049	2.41755	3.41191	2.10735	#N/A	1.27636	2.09242	1.94427	#N/A	1.2008	1.84379	1.3303	#N/A	0.960555	3.82872	#N/A	14	ENSG00000063438	AHRR	protein_coding	aryl hydrocarbon receptor repressor [Source:HGNC Symbol;Acc:HGNC:346]
SFXN1	1.20911	1.44828	3.00535	2.5336	0.3047	#N/A	#N/A	#N/A	#N/A	0.459281	0.553372	0.595148	2.31232	#N/A	0.835438	1.01121	1.78254	0.832047	9.5167	#N/A	14	ENSG00000164466	SFXN1	protein_coding	sideroflexin 1 [Source:HGNC Symbol;Acc:HGNC:16085]
CD2	4.5855	2.66075	7.02677	6.40881	0.826732	0.286415	1.00219	#N/A	#N/A	#N/A	#N/A	#N/A	3.61463	0.543276	#N/A	1.05557	4.30659	2.84805	6.66551	3.05943	14	ENSG00000116824	CD2	protein_coding	CD2 molecule [Source:HGNC Symbol;Acc:HGNC:1639]
POLH	#N/A	1.28269	2.11747	1.18221	0.512699	0.277314	0.624971	#N/A	#N/A	0.782397	0.850701	0.717128	1.5458	#N/A	0.783866	1.18898	0.936156	#N/A	5.37486	#N/A	14	ENSG00000170734	POLH	protein_coding	DNA polymerase eta [Source:HGNC Symbol;Acc:HGNC:9181]
SKI	0.485772	#N/A	0.856733	0.668636	#N/A	#N/A	#N/A	0.275782	#N/A	0.633593	0.883426	0.675651	0.650357	1.02829	0.65472	0.887533	1.65522	0.644477	9.15686	#N/A	14	ENSG00000157933	SKI	protein_coding	SKI proto-oncogene [Source:HGNC Symbol;Acc:HGNC:10896]
GPR55	1.43159	2.40957	3.46437	3.06784	0.274528	0.734817	0.714517	#N/A	#N/A	1.59533	2.01435	2.24012	1.41708	#N/A	5.43949	4.15893	#N/A	#N/A	1.7768	#N/A	14	ENSG00000135898	GPR55	protein_coding	G protein-coupled receptor 55 [Source:HGNC Symbol;Acc:HGNC:4511]
PRKX	0.654175	0.345314	0.713615	0.548228	#N/A	#N/A	0.577071	#N/A	#N/A	0.272984	0.620022	0.585113	1.15476	0.84993	#N/A	#N/A	0.568098	1.40871	10.4009	1.94997	14	ENSG00000183943	PRKX	protein_coding	protein kinase X-linked [Source:HGNC Symbol;Acc:HGNC:9441]
DOCK10	0.571749	0.369122	1.12612	1.11552	#N/A	#N/A	#N/A	#N/A	#N/A	0.286349	0.47035	0.552687	0.371639	#N/A	0.467999	0.270702	1.02238	0.923097	9.05045	1.41323	14	ENSG00000135905	DOCK10	protein_coding	dedicator of cytokinesis 10 [Source:HGNC Symbol;Acc:HGNC:23479]
AKAP11	#N/A	0.616453	0.392072	#N/A	0.560114	0.270542	0.40323	#N/A	#N/A	0.557738	0.643405	0.545331	0.334148	#N/A	0.529527	0.683835	0.78458	0.564041	8.39523	#N/A	14	ENSG00000023516	AKAP11	protein_coding	A-kinase anchoring protein 11 [Source:HGNC Symbol;Acc:HGNC:369]
CSGALNACT2	0.834704	#N/A	#N/A	#N/A	0.314734	0.317541	0.424188	0.333501	#N/A	0.269964	0.402652	0.653771	#N/A	#N/A	0.639857	0.336074	0.543905	0.485933	5.89979	1.17853	14	ENSG00000169826	CSGALNACT2	protein_coding	chondroitin sulfate N-acetylgalactosaminyltransferase 2 [Source:HGNC Symbol;Acc:HGNC:24292]
ULK4	0.585611	0.402965	1.09448	1.01529	#N/A	#N/A	0.300181	0.259723	#N/A	#N/A	0.369984	0.703569	0.527326	0.373891	#N/A	0.570626	0.638988	1.09717	10.2879	#N/A	14	ENSG00000168038	ULK4	protein_coding	unc-51 like kinase 4 [Source:HGNC Symbol;Acc:HGNC:15784]
TSPAN5	1.56031	2.0434	5.32532	4.08604	#N/A	#N/A	1.18623	#N/A	#N/A	0.258539	0.378951	0.638911	4.22546	#N/A	#N/A	0.270422	2.53374	1.38579	6.29128	1.62882	14	ENSG00000168785	TSPAN5	protein_coding	tetraspanin 5 [Source:HGNC Symbol;Acc:HGNC:17753]
STAT1	1.37935	#N/A	#N/A	#N/A	0.739301	0.257925	0.384595	#N/A	#N/A	0.580063	0.638875	0.488157	0.684009	0.373557	0.495977	1.07958	1.01804	1.09705	7.45805	#N/A	14	ENSG00000115415	STAT1	protein_coding	signal transducer and activator of transcription 1 [Source:HGNC Symbol;Acc:HGNC:11362]
LINC02416	#N/A	2.88109	5.54141	4.62508	0.25148	#N/A	0.747774	0.830701	#N/A	2.90224	4.57507	1.98743	4.00617	#N/A	0.960432	4.16065	3.07117	#N/A	3.16022	#N/A	14	ENSG00000257924	LINC02416	lncRNA	long intergenic non-protein coding RNA 2416 [Source:HGNC Symbol;Acc:HGNC:53345]
KLHL3	1.85067	1.74778	3.91863	3.3859	#N/A	0.248158	#N/A	#N/A	#N/A	1.07757	1.44411	1.18379	2.4854	1.0426	1.01435	0.869902	#N/A	1.63088	7.0667	#N/A	14	ENSG00000146021	KLHL3	protein_coding	kelch like family member 3 [Source:HGNC Symbol;Acc:HGNC:6354]
CLYBL	0.247546	0.941107	1.91989	0.748596	#N/A	#N/A	#N/A	#N/A	#N/A	0.507815	0.815087	0.776325	1.25446	0.645542	0.449254	1.22014	1.04932	1.07696	7.23605	#N/A	14	ENSG00000125246	CLYBL	protein_coding	citramalyl-CoA lyase [Source:HGNC Symbol;Acc:HGNC:18355]
SLA	1.49964	#N/A	#N/A	#N/A	0.393526	0.502438	0.763162	0.470952	#N/A	0.246781	0.311408	0.278877	0.916348	0.815184	#N/A	#N/A	1.88677	1.19545	5.1559	1.57793	14	ENSG00000155926	SLA	protein_coding	Src like adaptor [Source:HGNC Symbol;Acc:HGNC:10902]
CDKL4	0.873227	1.43009	1.58859	2.31861	#N/A	1.68597	1.37714	1.80682	#N/A	1.75815	2.69514	2.2627	1.17535	#N/A	0.242836	1.86029	#N/A	#N/A	0.36538	#N/A	14	ENSG00000205111	CDKL4	protein_coding	cyclin dependent kinase like 4 [Source:HGNC Symbol;Acc:HGNC:19287]
ATG5	0.481434	0.294088	0.706765	0.303977	0.366044	0.270182	0.588197	0.490449	#N/A	#N/A	0.242575	0.496596	0.625209	#N/A	#N/A	0.325002	0.651421	#N/A	10.0249	#N/A	14	ENSG00000057663	ATG5	protein_coding	autophagy related 5 [Source:HGNC Symbol;Acc:HGNC:589]
CD6	3.62417	1.89344	6.48489	4.49887	0.241473	#N/A	#N/A	#N/A	#N/A	0.363483	0.353269	0.46989	4.41777	#N/A	#N/A	1.88074	2.85861	2.87375	7.64237	2.94964	14	ENSG00000013725	CD6	protein_coding	CD6 molecule [Source:HGNC Symbol;Acc:HGNC:1691]
LINC01878	3.98529	2.30083	6.28762	7.09877	#N/A	3.15884	2.81274	3.47393	#N/A	0.678621	1.24842	1.68538	4.47714	#N/A	#N/A	#N/A	0.700222	0.240469	0.345935	#N/A	14	ENSG00000234308	LINC01878	lncRNA	long intergenic non-protein coding RNA 1878 [Source:HGNC Symbol;Acc:HGNC:52697]
STK4	0.577703	0.445052	0.840916	0.901189	#N/A	#N/A	#N/A	#N/A	#N/A	0.240349	0.340909	0.411493	0.717752	0.625854	0.433269	0.388938	1.1115	#N/A	6.95997	0.918463	14	ENSG00000101109	STK4	protein_coding	serine/threonine kinase 4 [Source:HGNC Symbol;Acc:HGNC:11408]
STING1#184584	4.3161	0.752567	#N/A	1.82987	0.778507	0.238307	0.573614	#N/A	#N/A	0.482221	#N/A	#N/A	0.789867	1.16168	0.950329	0.378196	2.84452	3.09625	5.92307	#N/A	14	ENSG00000184584	STING1	protein_coding	stimulator of interferon response cGAMP interactor 1 [Source:HGNC Symbol;Acc:HGNC:27962]
HIVEP2	0.885466	1.27129	2.68494	1.98885	#N/A	#N/A	#N/A	#N/A	#N/A	0.808754	1.00681	1.21065	0.872589	#N/A	0.237258	1.85521	1.60052	0.5865	7.18138	1.25742	14	ENSG00000010818	HIVEP2	protein_coding	HIVEP zinc finger 2 [Source:HGNC Symbol;Acc:HGNC:4921]
ERN1	3.07898	0.97228	2.03443	1.71686	0.874861	#N/A	1.73827	#N/A	#N/A	0.23641	0.441105	0.599004	2.18205	1.89269	#N/A	0.77672	#N/A	#N/A	7.50667	0.978381	14	ENSG00000178607	ERN1	protein_coding	endoplasmic reticulum to nucleus signaling 1 [Source:HGNC Symbol;Acc:HGNC:3449]
DGKE	0.584638	0.893199	1.83456	0.840569	#N/A	#N/A	0.288313	#N/A	#N/A	0.234364	0.431168	0.554818	1.16985	0.441735	0.600598	0.664032	#N/A	0.940584	8.45867	#N/A	14	ENSG00000153933	DGKE	protein_coding	diacylglycerol kinase epsilon [Source:HGNC Symbol;Acc:HGNC:2852]
PRKCZ	0.570204	1.19881	3.15934	2.66837	#N/A	0.232475	0.521581	0.483961	#N/A	0.392772	0.851703	0.820772	2.66375	#N/A	#N/A	0.573039	1.44492	#N/A	7.48791	#N/A	14	ENSG00000067606	PRKCZ	protein_coding	protein kinase C zeta [Source:HGNC Symbol;Acc:HGNC:9412]
USP20	0.98735	0.522247	1.42334	1.0261	#N/A	#N/A	#N/A	0.306304	#N/A	0.231785	0.467131	0.614314	1.26909	1.01972	#N/A	0.390415	0.925564	0.759993	4.82457	#N/A	14	ENSG00000136878	USP20	protein_coding	ubiquitin specific peptidase 20 [Source:HGNC Symbol;Acc:HGNC:12619]
SEPTIN10	3.62091	#N/A	#N/A	#N/A	0.231361	1.01187	2.18473	1.2128	#N/A	4.58931	5.88401	2.37636	1.74792	1.90564	2.95361	4.66107	2.1838	#N/A	3.61753	#N/A	14	ENSG00000186522	SEPTIN10	protein_coding	septin 10 [Source:HGNC Symbol;Acc:HGNC:14349]
FUT8	#N/A	1.42489	3.35152	2.40165	0.339096	#N/A	#N/A	0.225621	#N/A	0.699314	0.906996	1.23274	2.60435	0.321727	0.708547	1.34531	1.21013	#N/A	7.93404	#N/A	14	ENSG00000033170	FUT8	protein_coding	fucosyltransferase 8 [Source:HGNC Symbol;Acc:HGNC:4019]
IL7R	3.62589	1.94874	6.7384	4.62557	0.222599	#N/A	#N/A	#N/A	#N/A	1.11541	0.539574	#N/A	4.95225	2.1135	#N/A	3.71881	3.34359	3.09048	11.6807	3.15368	14	ENSG00000168685	IL7R	protein_coding	interleukin 7 receptor [Source:HGNC Symbol;Acc:HGNC:6024]
ABHD3	0.806631	#N/A	0.265357	#N/A	0.346958	0.211807	0.594157	0.363961	#N/A	0.242757	0.51285	0.620436	0.875514	#N/A	0.499861	0.323641	0.810058	#N/A	10.0178	#N/A	14	ENSG00000158201	ABHD3	protein_coding	abhydrolase domain containing 3, phospholipase [Source:HGNC Symbol;Acc:HGNC:18718]
MBNL2	#N/A	#N/A	#N/A	0.257933	0.773149	0.375814	0.787082	0.501591	#N/A	0.203908	0.392692	0.647775	0.706398	0.685772	0.344663	0.476138	0.407766	#N/A	8.00786	#N/A	14	ENSG00000139793	MBNL2	protein_coding	muscleblind like splicing regulator 2 [Source:HGNC Symbol;Acc:HGNC:16746]
MB21D2	3.45223	#N/A	0.747911	2.19432	0.203037	#N/A	#N/A	#N/A	#N/A	3.8992	4.69642	2.28691	#N/A	4.25554	0.970232	4.41452	2.98196	1.18527	8.43796	2.66237	14	ENSG00000180611	MB21D2	protein_coding	Mab-21 domain containing 2 [Source:HGNC Symbol;Acc:HGNC:30438]
SP140	#N/A	1.20064	2.59639	1.44801	0.330306	0.200997	0.888339	0.311729	#N/A	#N/A	#N/A	0.268304	1.02429	0.474723	#N/A	0.210052	1.84631	#N/A	5.84771	3.28041	14	ENSG00000079263	SP140	protein_coding	SP140 nuclear body protein [Source:HGNC Symbol;Acc:HGNC:17133]
TPK1	0.306093	#N/A	0.328212	#N/A	0.396901	#N/A	#N/A	0.196395	#N/A	0.657448	0.872564	1.08209	#N/A	1.14493	0.923706	0.828145	0.884817	1.20453	10.6775	1.52794	14	ENSG00000196511	TPK1	protein_coding	thiamin pyrophosphokinase 1 [Source:HGNC Symbol;Acc:HGNC:17358]
MALAT1	0.39389	0.828468	1.87518	0.573465	0.255983	#N/A	#N/A	#N/A	#N/A	#N/A	0.195103	0.468839	1.50975	1.12454	0.291832	0.362902	0.666357	0.758454	8.81334	#N/A	14	ENSG00000251562	MALAT1	lncRNA	metastasis associated lung adenocarcinoma transcript 1 [Source:HGNC Symbol;Acc:HGNC:29665]
MPRIP	#N/A	0.710924	1.45197	1.59042	0.560996	#N/A	0.464685	0.191198	#N/A	0.362325	0.55498	0.454674	1.19767	#N/A	#N/A	0.533109	0.763774	0.508741	7.21944	#N/A	14	ENSG00000133030	MPRIP	protein_coding	myosin phosphatase Rho interacting protein [Source:HGNC Symbol;Acc:HGNC:30321]
TNIK	3.20497	2.01054	5.90367	4.55731	#N/A	#N/A	0.280528	0.290359	#N/A	0.188087	0.259504	0.598265	4.82456	#N/A	#N/A	#N/A	2.70051	1.90526	6.8168	0.918748	14	ENSG00000154310	TNIK	protein_coding	TRAF2 and NCK interacting kinase [Source:HGNC Symbol;Acc:HGNC:30765]
ANKRD12	0.254436	0.376954	0.828671	0.500588	0.387014	#N/A	0.181144	#N/A	#N/A	0.194396	0.316216	0.42897	0.549519	0.383762	0.232586	0.526773	#N/A	#N/A	8.95063	#N/A	14	ENSG00000101745	ANKRD12	protein_coding	ankyrin repeat domain 12 [Source:HGNC Symbol;Acc:HGNC:29135]
UBE2H	#N/A	0.252359	0.755372	0.570082	0.280584	0.180214	#N/A	0.302763	#N/A	0.372193	0.585145	0.618444	1.1985	#N/A	0.264999	0.324728	0.73921	#N/A	5.91865	#N/A	14	ENSG00000186591	UBE2H	protein_coding	ubiquitin conjugating enzyme E2 H [Source:HGNC Symbol;Acc:HGNC:12484]
SMAP1	0.759614	0.294035	0.603156	0.23036	#N/A	#N/A	0.381632	#N/A	#N/A	0.165559	0.249177	0.370879	0.682958	#N/A	#N/A	0.191346	0.816872	0.39586	8.11833	0.98709	14	ENSG00000112305	SMAP1	protein_coding	small ArfGAP 1 [Source:HGNC Symbol;Acc:HGNC:19651]
CYTH1	0.556734	0.253066	0.846157	0.621694	#N/A	#N/A	#N/A	#N/A	#N/A	0.157465	0.409273	0.454246	0.894238	0.267155	#N/A	0.323322	0.78257	0.468255	8.46801	1.52764	14	ENSG00000108669	CYTH1	protein_coding	cytohesin 1 [Source:HGNC Symbol;Acc:HGNC:9501]
HRH4	2.88656	1.8883	4.19698	2.25442	#N/A	#N/A	3.02523	#N/A	#N/A	3.28269	2.06023	1.41658	3.20552	#N/A	0.153433	5.50938	1.01962	0.208251	0.344086	#N/A	14	ENSG00000134489	HRH4	protein_coding	histamine receptor H4 [Source:HGNC Symbol;Acc:HGNC:17383]
CEMIP2	0.852277	0.821129	1.60901	0.784068	#N/A	0.151658	0.27006	0.322712	#N/A	#N/A	#N/A	0.27742	2.19205	#N/A	0.832956	#N/A	2.45663	2.38625	8.22956	1.46491	14	ENSG00000135048	CEMIP2	protein_coding	cell migration inducing hyaluronidase 2 [Source:HGNC Symbol;Acc:HGNC:11869]
RESF1	0.231216	0.743928	1.04733	1.07461	0.328607	#N/A	0.14828	#N/A	#N/A	#N/A	#N/A	#N/A	1.54689	0.540026	0.266367	0.594977	1.44804	1.10569	6.29509	1.59134	14	ENSG00000174718	RESF1	protein_coding	retroelement silencing factor 1 [Source:HGNC Symbol;Acc:HGNC:25559]
BFSP2-AS1	3.28919	2.45042	7.62962	5.38394	0.148096	0.547672	#N/A	#N/A	#N/A	3.77877	4.10118	3.13129	3.12719	#N/A	3.554	4.93932	2.07896	#N/A	1.90229	#N/A	14	ENSG00000249993	BFSP2-AS1	lncRNA	BFSP2 antisense RNA 1 [Source:HGNC Symbol;Acc:HGNC:28425]
CDC42SE2	0.601908	0.681183	1.43373	1.241	#N/A	#N/A	0.146818	#N/A	#N/A	#N/A	0.335647	0.48698	0.833367	0.296167	#N/A	0.702253	0.672675	0.430064	8.42697	1.2868	14	ENSG00000158985	CDC42SE2	protein_coding	CDC42 small effector 2 [Source:HGNC Symbol;Acc:HGNC:18547]
KIAA1109	0.607544	0.249901	0.567541	#N/A	#N/A	0.145592	0.488564	0.261935	#N/A	#N/A	#N/A	0.439393	0.657184	0.668786	0.195736	0.179209	0.996569	0.83375	8.65771	#N/A	14	ENSG00000138688	KIAA1109	protein_coding	KIAA1109 [Source:HGNC Symbol;Acc:HGNC:26953]
RIPOR2	#N/A	0.622957	1.44119	0.643464	#N/A	#N/A	#N/A	0.144911	#N/A	0.251305	0.455908	0.569549	1.51222	#N/A	0.277811	0.6801	1.06626	0.545561	7.80943	1.13447	14	ENSG00000111913	RIPOR2	protein_coding	RHO family interacting cell polarization regulator 2 [Source:HGNC Symbol;Acc:HGNC:13872]
DPYD-AS1	2.03629	#N/A	0.600665	#N/A	#N/A	#N/A	0.143045	0.596324	#N/A	0.594112	0.878899	1.56581	#N/A	1.39223	0.422856	0.769111	1.44481	1.53732	9.95352	1.12029	14	ENSG00000232878	DPYD-AS1	lncRNA	DPYD antisense RNA 1 [Source:HGNC Symbol;Acc:HGNC:40195]
TMEM108	3.36352	2.05343	4.04666	2.65817	0.136175	1.0307	#N/A	0.730949	#N/A	3.33174	5.14557	1.79537	#N/A	0.830246	2.08086	4.37339	#N/A	#N/A	3.06422	#N/A	14	ENSG00000144868	TMEM108	protein_coding	transmembrane protein 108 [Source:HGNC Symbol;Acc:HGNC:28451]
RBMS3-AS2	2.80589	2.2671	4.08544	3.32199	#N/A	#N/A	1.77771	0.770894	#N/A	4.03212	4.01166	3.05972	3.04295	#N/A	0.130657	5.44439	#N/A	0.146178	0.287521	#N/A	14	ENSG00000203506	RBMS3-AS2	lncRNA	RBMS3 antisense RNA 2 [Source:HGNC Symbol;Acc:HGNC:39988]
CHASERR	0.299731	#N/A	0.38597	#N/A	0.343464	#N/A	0.128614	0.153036	#N/A	0.252908	0.413577	0.468316	0.538586	#N/A	0.423589	0.573386	0.525129	0.749773	5.76252	#N/A	14	ENSG00000272888	CHASERR	lncRNA	CHD2 adjacent suppressive regulatory RNA [Source:HGNC Symbol;Acc:HGNC:48626]
#286191	3.30879	2.90916	4.97281	4.91365	#N/A	#N/A	2.61984	0.675327	#N/A	2.02265	2.70789	2.50442	2.29746	#N/A	#N/A	4.88633	0.431046	0.127709	0.21857	#N/A	14	ENSG00000286191		lncRNA	novel transcript
CDR2	0.68347	#N/A	0.773751	0.322311	0.357965	0.127001	0.220195	0.268774	#N/A	0.522012	0.795408	0.850424	0.658347	#N/A	0.516216	0.704226	#N/A	#N/A	6.74872	#N/A	14	ENSG00000140743	CDR2	protein_coding	cerebellar degeneration related protein 2 [Source:HGNC Symbol;Acc:HGNC:1799]
RUNX1	1.16581	#N/A	0.641086	1.40834	0.25465	0.125035	#N/A	0.284982	#N/A	#N/A	0.344601	0.63879	0.932793	0.454308	#N/A	0.451677	0.801206	2.68905	7.52284	#N/A	14	ENSG00000159216	RUNX1	protein_coding	RUNX family transcription factor 1 [Source:HGNC Symbol;Acc:HGNC:10471]
CCDC91	0.309271	0.49246	1.07734	0.575985	#N/A	0.128857	#N/A	0.312428	#N/A	0.120787	0.286567	0.669093	0.910142	0.406463	#N/A	0.438799	#N/A	0.603447	7.55933	#N/A	14	ENSG00000123106	CCDC91	protein_coding	coiled-coil domain containing 91 [Source:HGNC Symbol;Acc:HGNC:24855]
TMPRSS3	3.14311	2.54539	4.00198	#N/A	0.120249	0.625785	2.27931	0.770399	#N/A	0.709295	#N/A	0.998682	4.91417	#N/A	#N/A	2.93777	2.11521	0.516828	3.77492	#N/A	14	ENSG00000160183	TMPRSS3	protein_coding	transmembrane serine protease 3 [Source:HGNC Symbol;Acc:HGNC:11877]
N4BP2L2	0.461289	0.422193	0.925296	0.419035	0.227595	#N/A	#N/A	#N/A	#N/A	0.116829	0.281448	0.444972	0.76212	0.486253	#N/A	0.311232	0.418087	0.460698	7.90017	#N/A	14	ENSG00000244754	N4BP2L2	protein_coding	NEDD4 binding protein 2 like 2 [Source:HGNC Symbol;Acc:HGNC:26916]
#226990	3.25631	3.47036	0.738991	3.51287	#N/A	1.59744	0.862288	0.269665	#N/A	4.70253	2.6307	0.626252	0.464765	#N/A	#N/A	3.34892	0.195485	0.113041	#N/A	#N/A	14	ENSG00000226990		lncRNA	novel transcript
ACAN	3.58773	2.44232	5.61528	4.69617	#N/A	#N/A	#N/A	0.998801	#N/A	1.82875	2.5058	1.22452	2.37151	#N/A	0.108379	4.06895	0.463947	0.118214	0.191349	#N/A	14	ENSG00000157766	ACAN	protein_coding	aggrecan [Source:HGNC Symbol;Acc:HGNC:319]
CCR3	3.94868	#N/A	1.26904	1.89129	0.099726	4.27276	0.409132	2.48439	#N/A	3.95058	4.84624	4.08052	1.99819	#N/A	4.0241	4.27963	#N/A	#N/A	3.84525	#N/A	14	ENSG00000183625	CCR3	protein_coding	C-C motif chemokine receptor 3 [Source:HGNC Symbol;Acc:HGNC:1604]
GLG1	0.769104	0.375966	0.811255	0.723409	#N/A	0.0983354	#N/A	#N/A	#N/A	0.247118	0.342774	0.553768	0.896183	#N/A	0.449446	0.335221	0.446471	#N/A	8.37259	1.0926	14	ENSG00000090863	GLG1	protein_coding	golgi glycoprotein 1 [Source:HGNC Symbol;Acc:HGNC:4316]
NMU	4.93339	3.19719	6.96417	5.62471	0.0677717	#N/A	4.92509	#N/A	#N/A	4.43012	2.70123	4.33535	2.64352	#N/A	#N/A	4.57434	1.06207	0.261216	0.425536	#N/A	14	ENSG00000109255	NMU	protein_coding	neuromedin U [Source:HGNC Symbol;Acc:HGNC:7859]
#225649	2.97026	2.33723	0.564955	2.19044	#N/A	1.40746	0.505786	0.366229	#N/A	2.36334	1.67863	0.536797	0.360281	#N/A	0.0367274	0.534573	#N/A	#N/A	0.155848	#N/A	14	ENSG00000225649		lncRNA	novel transcript
LRRD1	1.09422	1.72491	3.51363	2.91896	0.0290184	1.35759	0.73994	1.70328	#N/A	1.82868	1.70632	3.36121	#N/A	#N/A	0.165059	2.26698	#N/A	#N/A	0.306071	#N/A	14	ENSG00000240720	LRRD1	protein_coding	leucine rich repeats and death domain containing 1 [Source:HGNC Symbol;Acc:HGNC:34300]
GPR15	1.61625	3.60116	0.283756	0.502355	0.0224237	#N/A	1.23404	#N/A	#N/A	3.21951	0.898644	1.08007	1.32315	#N/A	0.142039	4.86977	0.453182	#N/A	0.206669	#N/A	14	ENSG00000154165	GPR15	protein_coding	G protein-coupled receptor 15 [Source:HGNC Symbol;Acc:HGNC:4469]
#250348	4.5388	#N/A	1.16346	2.16341	0.0170681	3.22932	0.0927141	1.7767	#N/A	3.98104	0.855415	0.720023	1.21051	#N/A	0.0720309	3.40758	#N/A	0.112816	#N/A	#N/A	14	ENSG00000250348		lncRNA	novel transcript
MYO16-AS1	1.98172	1.77517	0.555271	1.24498	0.014937	#N/A	0.313272	#N/A	#N/A	0.0426144	0.179426	0.140601	0.215514	0.043167	0.0268781	0.348538	0.154118	#N/A	#N/A	#N/A	14	ENSG00000236242	MYO16-AS1	lncRNA	MYO16 antisense RNA 1 [Source:HGNC Symbol;Acc:HGNC:39913]
LINC01891	3.38392	1.85382	6.05229	4.6344	#N/A	#N/A	#N/A	#N/A	#N/A	1.67439	1.47312	1.59604	2.51388	#N/A	#N/A	2.43117	2.37906	2.4565	5.94842	2.55474	13	ENSG00000231682	LINC01891	lncRNA	long intergenic non-protein coding RNA 1891 [Source:HGNC Symbol;Acc:HGNC:52710]
CD109	3.7525	#N/A	#N/A	1.87842	2.44835	1.62052	2.22291	1.90495	#N/A	2.06812	1.58149	1.82783	#N/A	#N/A	3.23876	2.48972	#N/A	2.75273	1.39127	#N/A	13	ENSG00000156535	CD109	protein_coding	CD109 molecule [Source:HGNC Symbol;Acc:HGNC:21685]
PMEL	2.1803	1.33681	4.78816	3.53028	#N/A	#N/A	#N/A	#N/A	#N/A	1.59447	1.99288	1.61966	3.36165	#N/A	1.98634	2.46985	1.57797	2.03532	4.81306	#N/A	13	ENSG00000185664	PMEL	protein_coding	premelanosome protein [Source:HGNC Symbol;Acc:HGNC:10880]
KALRN	2.68714	1.54631	4.86371	5.53794	#N/A	#N/A	#N/A	#N/A	#N/A	2.45091	2.68471	1.3345	4.03775	#N/A	3.84425	1.50071	2.03374	2.5696	2.76774	#N/A	13	ENSG00000160145	KALRN	protein_coding	kalirin RhoGEF kinase [Source:HGNC Symbol;Acc:HGNC:4814]
#227705	2.58618	2.23964	5.71696	4.90788	#N/A	#N/A	#N/A	#N/A	#N/A	4.68628	4.90702	2.94748	5.10036	1.30772	5.67536	5.81584	3.52942	#N/A	4.40361	#N/A	13	ENSG00000227705		lncRNA	novel transcript, antisense to TSHZ2
HKDC1	4.33021	2.11576	6.80509	4.58215	#N/A	#N/A	#N/A	#N/A	#N/A	2.21227	2.39727	1.28513	4.76065	#N/A	1.3401	4.12859	3.31827	3.57755	4.07641	#N/A	13	ENSG00000156510	HKDC1	protein_coding	hexokinase domain containing 1 [Source:HGNC Symbol;Acc:HGNC:23302]
ISM1	2.78635	1.54152	4.47996	4.46962	#N/A	#N/A	#N/A	#N/A	#N/A	2.42923	3.45912	1.57373	3.03998	1.27404	2.27849	2.87855	#N/A	1.60365	5.22919	#N/A	13	ENSG00000101230	ISM1	protein_coding	isthmin 1 [Source:HGNC Symbol;Acc:HGNC:16213]
MFGE8	2.37928	2.01396	5.36763	4.43817	#N/A	#N/A	#N/A	#N/A	#N/A	1.85494	1.61738	1.42878	4.32953	#N/A	1.26628	1.27913	2.26851	1.84672	5.78587	#N/A	13	ENSG00000140545	MFGE8	protein_coding	milk fat globule EGF and factor V/VIII domain containing [Source:HGNC Symbol;Acc:HGNC:7036]
SH3RF2	4.59647	2.92843	8.34135	4.16626	#N/A	3.99451	5.39122	3.41122	#N/A	#N/A	#N/A	#N/A	1.15114	#N/A	4.38651	2.79005	2.18226	1.68043	4.29564	#N/A	13	ENSG00000156463	SH3RF2	protein_coding	SH3 domain containing ring finger 2 [Source:HGNC Symbol;Acc:HGNC:26299]
VSIG1	1.18708	1.67395	5.68701	4.16915	#N/A	#N/A	#N/A	#N/A	#N/A	1.93906	2.68047	1.343	3.70579	1.13649	#N/A	4.31508	2.5079	#N/A	3.6437	1.75697	13	ENSG00000101842	VSIG1	protein_coding	V-set and immunoglobulin domain containing 1 [Source:HGNC Symbol;Acc:HGNC:28675]
ACVR2B	2.45892	1.21651	1.9979	1.66363	#N/A	#N/A	#N/A	#N/A	#N/A	1.49718	1.71098	1.09029	1.99822	1.24578	1.05859	1.79883	#N/A	1.48595	5.84527	#N/A	13	ENSG00000114739	ACVR2B	protein_coding	activin A receptor type 2B [Source:HGNC Symbol;Acc:HGNC:174]
#253853	#N/A	1.03195	1.24173	2.00994	1.12682	1.64774	3.71203	1.44966	#N/A	1.70929	1.82276	1.3739	#N/A	#N/A	2.22762	1.55852	#N/A	#N/A	4.26484	#N/A	13	ENSG00000253853		lncRNA	novel transcript
FBXL8	2.17811	1.34705	1.7865	2.09796	#N/A	#N/A	1.53792	#N/A	#N/A	1.87736	1.63992	1.1713	1.59504	1.00516	#N/A	2.64784	2.0074	#N/A	5.89368	#N/A	13	ENSG00000135722	FBXL8	protein_coding	F-box and leucine rich repeat protein 8 [Source:HGNC Symbol;Acc:HGNC:17875]
AFDN	#N/A	1.38491	2.27809	0.97876	2.07442	#N/A	2.50948	#N/A	#N/A	1.77857	2.02744	1.6216	0.986608	1.50816	#N/A	2.2888	2.09339	#N/A	7.29037	#N/A	13	ENSG00000130396	AFDN	protein_coding	afadin, adherens junction formation factor [Source:HGNC Symbol;Acc:HGNC:7137]
CXorf58	2.40716	1.22864	4.15736	3.34624	#N/A	#N/A	#N/A	#N/A	#N/A	2.04521	1.94859	1.41324	2.71476	0.953718	#N/A	1.73879	1.62324	1.66519	3.32267	#N/A	13	ENSG00000165182	CXorf58	protein_coding	chromosome X open reading frame 58 [Source:HGNC Symbol;Acc:HGNC:26356]
PPP1R3F	1.28271	1.35397	2.43844	2.06295	#N/A	#N/A	#N/A	#N/A	#N/A	1.17746	1.15691	0.952847	1.60495	1.36447	#N/A	1.79577	1.7671	1.54229	6.88632	#N/A	13	ENSG00000049769	PPP1R3F	protein_coding	protein phosphatase 1 regulatory subunit 3F [Source:HGNC Symbol;Acc:HGNC:14944]
ZDHHC11	2.60827	1.83029	2.58945	3.56645	#N/A	#N/A	1.3903	0.931079	#N/A	1.66112	1.60014	1.837	2.63068	#N/A	1.02775	2.55314	#N/A	#N/A	4.17042	#N/A	13	ENSG00000188818	ZDHHC11	protein_coding	zinc finger DHHC-type containing 11 [Source:HGNC Symbol;Acc:HGNC:19158]
GOLGA7B	4.2448	2.40923	4.39228	4.57824	#N/A	#N/A	#N/A	#N/A	#N/A	0.929249	0.914372	#N/A	7.32409	2.13973	1.43971	1.38555	2.17243	2.09216	4.71553	#N/A	13	ENSG00000155265	GOLGA7B	protein_coding	golgin A7 family member B [Source:HGNC Symbol;Acc:HGNC:31668]
C20orf204	2.81561	1.65912	4.4296	3.61097	#N/A	#N/A	#N/A	#N/A	#N/A	1.90627	2.38672	0.894473	2.93743	1.41197	#N/A	3.69859	1.70854	1.15366	2.99784	#N/A	13	ENSG00000196421	C20orf204	protein_coding	chromosome 20 open reading frame 204 [Source:HGNC Symbol;Acc:HGNC:27655]
EPS15-AS1	#N/A	1.92682	4.0759	3.25654	#N/A	#N/A	1.43329	#N/A	#N/A	1.0248	1.7456	1.30603	1.87376	0.888122	1.57147	2.89982	2.14127	#N/A	5.5277	#N/A	13	ENSG00000227070	EPS15-AS1	lncRNA	EPS15 antisense RNA 1 [Source:HGNC Symbol;Acc:HGNC:40219]
LINC00299	3.10499	1.5427	5.30449	2.49827	#N/A	0.884696	3.88937	1.00236	#N/A	#N/A	#N/A	#N/A	2.20146	0.972506	#N/A	#N/A	2.05226	1.91535	4.92067	1.65028	13	ENSG00000236790	LINC00299	lncRNA	long intergenic non-protein coding RNA 299 [Source:HGNC Symbol;Acc:HGNC:27940]
#287092	#N/A	2.48112	6.60278	4.74229	0.874388	#N/A	#N/A	#N/A	#N/A	5.18661	4.99109	3.60249	4.72083	2.97589	4.24468	6.20142	2.74445	#N/A	11.3173	#N/A	13	ENSG00000287092		lncRNA	novel transcript
#287786	4.22068	1.85667	7.34103	4.20338	#N/A	2.01383	3.46442	1.66419	#N/A	#N/A	#N/A	0.931695	4.21808	#N/A	#N/A	1.35367	1.85075	0.872471	1.30697	#N/A	13	ENSG00000287786		lncRNA	novel transcript, antisense to C4orf50and JAKMIP1
MELK	2.06357	2.5425	5.13121	3.15132	#N/A	2.11465	4.11103	1.87211	#N/A	0.978617	#N/A	0.86583	4.21624	#N/A	3.60747	0.894721	#N/A	#N/A	4.00605	#N/A	13	ENSG00000165304	MELK	protein_coding	maternal embryonic leucine zipper kinase [Source:HGNC Symbol;Acc:HGNC:16870]
#228086	2.05718	1.37133	4.98675	2.51557	#N/A	#N/A	#N/A	#N/A	#N/A	0.908331	1.38929	1.9393	2.37841	0.992265	#N/A	2.31196	0.855301	2.12019	8.10675	#N/A	13	ENSG00000228086		lncRNA	novel transcript
FRY-AS1	1.68923	#N/A	1.37557	#N/A	#N/A	#N/A	2.42865	#N/A	#N/A	1.70488	1.85855	2.52483	#N/A	1.67651	2.26705	0.850087	1.79213	3.052	5.08239	0.875951	13	ENSG00000237637	FRY-AS1	lncRNA	FRY antisense RNA 1 [Source:HGNC Symbol;Acc:HGNC:39725]
FLT3LG	1.98257	1.73213	3.30588	1.60785	#N/A	#N/A	#N/A	#N/A	#N/A	1.08063	0.844939	#N/A	2.98156	1.31274	#N/A	1.99902	2.75842	1.97934	6.15917	2.49996	13	ENSG00000090554	FLT3LG	protein_coding	fms related receptor tyrosine kinase 3 ligand [Source:HGNC Symbol;Acc:HGNC:3766]
#257004	3.30228	1.94901	4.13329	3.01409	#N/A	#N/A	0.836961	#N/A	#N/A	0.900956	0.984748	1.75222	5.5844	#N/A	1.55569	1.29517	2.69678	#N/A	1.33423	#N/A	13	ENSG00000257004		lncRNA	novel transcript
STRADB	#N/A	1.03559	2.4996	1.30652	#N/A	#N/A	#N/A	#N/A	#N/A	0.83197	1.0722	1.31872	1.52926	1.2678	1.29875	0.975193	1.49405	1.19049	5.17286	#N/A	13	ENSG00000082146	STRADB	protein_coding	STE20 related adaptor beta [Source:HGNC Symbol;Acc:HGNC:13205]
PSD3	#N/A	#N/A	#N/A	#N/A	1.91944	1.20474	1.94623	0.824108	#N/A	4.87917	4.7277	2.59159	#N/A	2.37474	2.16538	4.83118	2.09551	2.59503	5.80441	#N/A	13	ENSG00000156011	PSD3	protein_coding	pleckstrin and Sec7 domain containing 3 [Source:HGNC Symbol;Acc:HGNC:19093]
SH2D4A	#N/A	1.65807	5.28319	4.47846	#N/A	#N/A	#N/A	0.8227	#N/A	2.36235	2.35659	2.2533	4.98904	2.29429	3.222	2.00396	1.37848	#N/A	3.74178	#N/A	13	ENSG00000104611	SH2D4A	protein_coding	SH2 domain containing 4A [Source:HGNC Symbol;Acc:HGNC:26102]
MEOX1	3.60478	2.55314	4.90401	8.25604	#N/A	#N/A	#N/A	#N/A	#N/A	3.07757	3.57795	1.95718	4.57407	#N/A	2.34271	3.82975	2.75457	0.822347	2.50222	#N/A	13	ENSG00000005102	MEOX1	protein_coding	mesenchyme homeobox 1 [Source:HGNC Symbol;Acc:HGNC:7013]
SLC14A1	1.33165	1.87544	5.44043	4.458	#N/A	0.94407	1.75487	1.00943	#N/A	#N/A	#N/A	#N/A	3.68683	0.812388	2.17009	#N/A	1.09926	2.21654	6.75774	#N/A	13	ENSG00000141469	SLC14A1	protein_coding	solute carrier family 14 member 1 (Kidd blood group) [Source:HGNC Symbol;Acc:HGNC:10918]
FAM102A	#N/A	1.52656	5.88846	3.99597	#N/A	#N/A	#N/A	#N/A	#N/A	1.53408	1.80667	0.862093	3.74987	#N/A	0.795771	3.41873	2.4108	1.09735	8.95468	2.77083	13	ENSG00000167106	FAM102A	protein_coding	family with sequence similarity 102 member A [Source:HGNC Symbol;Acc:HGNC:31419]
FUT7	0.794391	3.06176	#N/A	5.27477	3.68995	1.24757	3.82128	#N/A	#N/A	4.03203	1.19505	#N/A	#N/A	#N/A	0.955196	3.34713	1.69861	1.64407	5.51167	#N/A	13	ENSG00000180549	FUT7	protein_coding	fucosyltransferase 7 [Source:HGNC Symbol;Acc:HGNC:4018]
BCL9	1.7723	0.909877	1.94093	2.75623	#N/A	#N/A	#N/A	#N/A	#N/A	1.81431	1.79976	1.13311	1.93017	0.792775	1.29083	1.24395	1.69061	#N/A	5.59577	#N/A	13	ENSG00000116128	BCL9	protein_coding	BCL9 transcription coactivator [Source:HGNC Symbol;Acc:HGNC:1008]
RNF157	2.75702	0.788656	4.99183	3.39002	#N/A	#N/A	#N/A	#N/A	#N/A	1.14125	1.62183	0.977065	3.79231	0.876087	#N/A	1.71716	2.27915	1.90874	8.0214	#N/A	13	ENSG00000141576	RNF157	protein_coding	ring finger protein 157 [Source:HGNC Symbol;Acc:HGNC:29402]
MAN1C1	2.78884	#N/A	0.780338	#N/A	#N/A	#N/A	#N/A	#N/A	#N/A	1.33592	2.08153	1.02735	1.61305	1.15332	1.47797	2.0389	1.66882	1.95681	8.43198	1.458	13	ENSG00000117643	MAN1C1	protein_coding	mannosidase alpha class 1C member 1 [Source:HGNC Symbol;Acc:HGNC:19080]
#234425	1.25596	1.41351	4.66662	2.9111	#N/A	#N/A	1.18933	0.779777	#N/A	#N/A	#N/A	0.974175	2.32827	#N/A	0.770348	3.07079	1.655	1.3024	2.23179	#N/A	13	ENSG00000234425		lncRNA	novel transcript
RORC	3.72132	2.56919	7.98121	3.97065	#N/A	#N/A	4.54958	#N/A	#N/A	3.5787	2.94904	1.91102	4.31278	#N/A	#N/A	4.55224	1.71021	0.768503	2.22236	#N/A	13	ENSG00000143365	RORC	protein_coding	RAR related orphan receptor C [Source:HGNC Symbol;Acc:HGNC:10260]
SLC35G1	1.1892	1.53214	3.06028	3.69293	#N/A	#N/A	#N/A	#N/A	#N/A	1.17338	1.45866	1.54993	2.03744	#N/A	0.7558	2.03976	2.32745	1.24931	4.66942	#N/A	13	ENSG00000176273	SLC35G1	protein_coding	solute carrier family 35 member G1 [Source:HGNC Symbol;Acc:HGNC:26607]
PIK3IP1-DT	1.02801	0.766404	2.34303	0.957882	#N/A	#N/A	#N/A	#N/A	#N/A	0.844406	1.08529	1.00362	2.36369	#N/A	0.84612	1.39253	0.747162	1.1872	7.92757	#N/A	13	ENSG00000228839	PIK3IP1-DT	lncRNA	PIK3IP1 divergent transcript [Source:HGNC Symbol;Acc:HGNC:41072]
#235522	1.11479	1.88422	4.51236	3.11968	#N/A	#N/A	#N/A	#N/A	#N/A	0.747122	0.989505	1.53637	2.57078	#N/A	#N/A	1.62661	2.06	1.4892	7.76755	1.48015	13	ENSG00000235522		lncRNA	novel transcript
ACER1	2.57872	#N/A	4.24907	3.10431	#N/A	#N/A	#N/A	#N/A	#N/A	1.10975	2.05642	1.03003	3.50758	1.48281	#N/A	2.28357	1.07162	1.27479	4.47166	0.742687	13	ENSG00000167769	ACER1	protein_coding	alkaline ceramidase 1 [Source:HGNC Symbol;Acc:HGNC:18356]
LINC01411	3.5801	2.5605	5.61809	5.15799	#N/A	#N/A	1.93845	#N/A	#N/A	2.32854	2.70405	2.5432	3.25325	3.8922	0.737271	2.44056	#N/A	#N/A	2.25297	#N/A	13	ENSG00000249306	LINC01411	lncRNA	long intergenic non-protein coding RNA 1411 [Source:HGNC Symbol;Acc:HGNC:50703]
SPTB	3.30333	0.913162	5.11358	3.23245	#N/A	0.793359	2.68262	0.881626	#N/A	#N/A	#N/A	0.722215	2.21835	1.25232	#N/A	#N/A	1.91439	1.72694	1.98631	#N/A	13	ENSG00000070182	SPTB	protein_coding	spectrin beta, erythrocytic [Source:HGNC Symbol;Acc:HGNC:11274]
IL1R1	5.07485	#N/A	#N/A	4.20779	1.68509	#N/A	4.60451	0.712935	#N/A	4.71716	4.72544	3.58686	#N/A	#N/A	2.07719	5.82118	2.2736	2.38455	1.82023	#N/A	13	ENSG00000115594	IL1R1	protein_coding	interleukin 1 receptor type 1 [Source:HGNC Symbol;Acc:HGNC:5993]
REM2	#N/A	1.92685	3.71891	2.87825	#N/A	0.777692	#N/A	1.409	#N/A	1.459	2.30046	1.41364	2.8735	0.707734	4.14456	0.936743	#N/A	#N/A	0.815799	#N/A	13	ENSG00000139890	REM2	protein_coding	RRAD and GEM like GTPase 2 [Source:HGNC Symbol;Acc:HGNC:20248]
CMTM8	2.51608	0.92211	2.55501	4.4092	#N/A	#N/A	#N/A	#N/A	#N/A	2.34139	2.53872	1.59077	1.19515	0.700844	#N/A	3.46914	2.20596	2.11452	8.42547	#N/A	13	ENSG00000170293	CMTM8	protein_coding	CKLF like MARVEL transmembrane domain containing 8 [Source:HGNC Symbol;Acc:HGNC:19179]
SPATS2L	3.33265	#N/A	#N/A	1.16625	1.83829	1.27278	2.9524	0.957668	#N/A	0.755395	0.695887	0.864222	#N/A	#N/A	#N/A	1.59387	1.0017	1.95935	6.93709	#N/A	13	ENSG00000196141	SPATS2L	protein_coding	spermatogenesis associated serine rich 2 like [Source:HGNC Symbol;Acc:HGNC:24574]
BAG3	1.93658	0.700691	0.68658	1.07518	#N/A	#N/A	#N/A	#N/A	#N/A	1.2648	1.16438	0.857145	#N/A	0.851602	1.41857	2.46551	1.96046	1.18479	4.55531	#N/A	13	ENSG00000151929	BAG3	protein_coding	BAG cochaperone 3 [Source:HGNC Symbol;Acc:HGNC:939]
P2RY10	#N/A	2.20559	5.54243	1.52641	1.15148	#N/A	0.68625	#N/A	#N/A	0.753638	#N/A	#N/A	2.45158	#N/A	1.27885	2.31975	2.23473	1.04323	5.58108	2.42338	13	ENSG00000078589	P2RY10	protein_coding	P2Y receptor family member 10 [Source:HGNC Symbol;Acc:HGNC:19906]
#260616	0.981625	1.08632	4.34797	1.74423	#N/A	#N/A	#N/A	#N/A	#N/A	0.832592	1.00776	1.21684	1.42129	1.19657	0.686011	0.935724	1.43765	#N/A	5.06832	#N/A	13	ENSG00000260616		lncRNA	novel transcript, antisense to CYLD
ST8SIA6	3.32407	1.82644	5.25725	4.11829	#N/A	2.5914	3.60398	2.02595	#N/A	#N/A	#N/A	#N/A	2.19867	0.68587	3.76789	#N/A	1.63793	2.0115	6.23623	#N/A	13	ENSG00000148488	ST8SIA6	protein_coding	ST8 alpha-N-acetyl-neuraminide alpha-2,8-sialyltransferase 6 [Source:HGNC Symbol;Acc:HGNC:23317]
#231039	3.14221	1.79644	3.33439	2.6779	#N/A	#N/A	1.32494	0.685699	#N/A	0.776522	1.05984	1.43611	3.4019	#N/A	#N/A	#N/A	1.855	1.44631	4.45133	#N/A	13	ENSG00000231039		lncRNA	novel transcript
MDS2	#N/A	0.684721	5.25568	2.57995	#N/A	#N/A	#N/A	#N/A	#N/A	2.50508	3.32338	1.05985	3.20735	#N/A	2.20737	2.7904	1.31676	1.13883	3.475	0.847038	13	ENSG00000197880	MDS2	lncRNA	myelodysplastic syndrome 2 translocation associated [Source:HGNC Symbol;Acc:HGNC:29633]
C1orf147	0.928287	0.684345	2.71381	1.83046	#N/A	#N/A	#N/A	#N/A	#N/A	0.721035	0.888136	1.44166	2.70503	#N/A	1.58628	1.28136	1.74283	1.12999	6.82967	#N/A	13	ENSG00000162888	C1orf147	lncRNA	chromosome 1 open reading frame 147 [Source:HGNC Symbol;Acc:HGNC:32061]
ZMIZ1-AS1	3.31453	#N/A	1.22067	1.23964	#N/A	#N/A	0.68311	#N/A	#N/A	2.67862	3.02878	2.24319	0.900293	1.43233	2.69492	3.51541	#N/A	1.43843	4.02595	#N/A	13	ENSG00000224596	ZMIZ1-AS1	lncRNA	ZMIZ1 antisense RNA 1 [Source:HGNC Symbol;Acc:HGNC:27433]
TRAC	4.01188	3.35982	6.82576	6.16529	1.26812	#N/A	0.81854	#N/A	#N/A	0.682932	#N/A	#N/A	6.27844	#N/A	#N/A	3.11572	4.42157	2.53266	6.5145	4.16393	13	ENSG00000277734	TRAC	TR_C_gene	T cell receptor alpha constant [Source:HGNC Symbol;Acc:HGNC:12029]
#276476	1.58856	1.09455	2.07841	1.44619	#N/A	#N/A	#N/A	#N/A	#N/A	0.672591	1.00804	1.06313	1.98959	1.0038	#N/A	1.34235	2.24139	2.6259	8.20704	#N/A	13	ENSG00000276476		lncRNA	long intergenic non-protein coding RNA 540 [Source:NCBI gene (formerly Entrezgene);Acc:100506622]
BATF	1.43326	1.29228	1.74952	3.03602	0.706745	1.00225	1.57246	0.662296	#N/A	#N/A	#N/A	#N/A	1.57288	#N/A	0.828918	#N/A	2.42969	1.32063	7.1164	#N/A	13	ENSG00000156127	BATF	protein_coding	basic leucine zipper ATF-like transcription factor [Source:HGNC Symbol;Acc:HGNC:958]
MLF1	2.52849	#N/A	1.37481	3.2821	#N/A	0.644303	2.57858	#N/A	#N/A	#N/A	0.701216	0.800423	#N/A	0.711	1.01346	1.02095	1.89315	0.67143	1.93875	#N/A	13	ENSG00000178053	MLF1	protein_coding	myeloid leukemia factor 1 [Source:HGNC Symbol;Acc:HGNC:7125]
MCC	2.222	1.66375	4.14292	2.28779	0.691365	#N/A	0.643774	#N/A	#N/A	1.32761	1.97882	1.61513	2.61269	1.63129	#N/A	2.01797	#N/A	#N/A	6.60212	#N/A	13	ENSG00000171444	MCC	protein_coding	MCC regulator of WNT signaling pathway [Source:HGNC Symbol;Acc:HGNC:6935]
FXYD7	0.972148	0.928829	2.48082	1.55109	#N/A	#N/A	#N/A	#N/A	#N/A	0.735912	1.17668	0.639689	1.41492	1.80459	#N/A	1.56935	1.40825	1.9865	5.62402	#N/A	13	ENSG00000221946	FXYD7	protein_coding	FXYD domain containing ion transport regulator 7 [Source:HGNC Symbol;Acc:HGNC:4034]
CD3G	4.69786	3.37668	9.70993	6.57549	1.43666	0.62805	1.18497	#N/A	#N/A	#N/A	#N/A	#N/A	5.22398	#N/A	#N/A	1.66249	4.09999	3.06836	5.70857	4.08835	13	ENSG00000160654	CD3G	protein_coding	CD3 gamma subunit of T-cell receptor complex [Source:HGNC Symbol;Acc:HGNC:1675]
CD3D	3.69861	4.40693	6.7357	6.69344	2.30826	#N/A	1.19659	#N/A	#N/A	0.623035	#N/A	#N/A	5.24196	#N/A	#N/A	2.1354	3.58903	3.76553	7.90917	3.14036	13	ENSG00000167286	CD3D	protein_coding	CD3 delta subunit of T-cell receptor complex [Source:HGNC Symbol;Acc:HGNC:1673]
PLEKHG1	#N/A	#N/A	3.91518	2.77878	0.617726	0.969498	3.50499	0.944252	#N/A	#N/A	#N/A	0.638442	2.2035	1.84114	0.886667	2.86269	1.40769	#N/A	7.23381	#N/A	13	ENSG00000120278	PLEKHG1	protein_coding	pleckstrin homology and RhoGEF domain containing G1 [Source:HGNC Symbol;Acc:HGNC:20884]
PPP2R2B	2.91941	1.36245	5.6608	3.35859	#N/A	0.614623	2.64826	0.726966	#N/A	#N/A	#N/A	#N/A	3.83964	0.671484	#N/A	#N/A	1.97503	2.05184	6.4976	1.46984	13	ENSG00000156475	PPP2R2B	protein_coding	protein phosphatase 2 regulatory subunit Bbeta [Source:HGNC Symbol;Acc:HGNC:9305]
RARG	2.21123	1.36757	1.59103	4.03872	#N/A	#N/A	0.943624	#N/A	#N/A	0.612848	0.916978	#N/A	0.891327	2.3874	#N/A	1.11471	1.53882	2.98741	6.04793	#N/A	13	ENSG00000172819	RARG	protein_coding	retinoic acid receptor gamma [Source:HGNC Symbol;Acc:HGNC:9866]
WEE1	#N/A	1.98174	4.43606	3.14803	1.13725	0.898475	3.53934	1.0113	#N/A	0.684543	#N/A	#N/A	1.79396	#N/A	2.01597	0.612484	1.09276	#N/A	3.83505	#N/A	13	ENSG00000166483	WEE1	protein_coding	WEE1 G2 checkpoint kinase [Source:HGNC Symbol;Acc:HGNC:12761]
TSPAN18	2.70392	2.06008	6.34551	4.29629	0.60963	#N/A	#N/A	#N/A	#N/A	2.63193	3.17318	1.71195	4.41945	2.76369	#N/A	3.94944	2.58748	#N/A	2.26472	#N/A	13	ENSG00000157570	TSPAN18	protein_coding	tetraspanin 18 [Source:HGNC Symbol;Acc:HGNC:20660]
NEAT1	1.34945	#N/A	#N/A	#N/A	0.606561	0.672108	1.74675	0.973642	#N/A	0.775721	1.33579	1.41691	#N/A	0.724438	0.989411	0.656362	1.36111	#N/A	8.68193	#N/A	13	ENSG00000245532	NEAT1	lncRNA	nuclear paraspeckle assembly transcript 1 [Source:HGNC Symbol;Acc:HGNC:30815]
#248969	3.69911	1.65539	4.9147	4.15406	#N/A	#N/A	#N/A	#N/A	#N/A	0.596361	0.912709	1.21197	4.23127	1.90065	#N/A	1.77886	2.71403	2.96591	6.59141	#N/A	13	ENSG00000248969		lncRNA	novel transcript, antisense to SPEF2
#266538	2.10707	1.10309	1.84238	2.10977	#N/A	0.855805	1.26938	0.625663	#N/A	0.59242	0.79927	0.8147	1.37539	#N/A	#N/A	0.620529	#N/A	#N/A	3.8648	#N/A	13	ENSG00000266538		lncRNA	novel transcript
ADAMTS17	2.60205	0.666345	3.61733	2.80738	#N/A	#N/A	#N/A	#N/A	#N/A	0.95732	1.74773	1.08575	3.53927	1.66731	#N/A	0.583689	1.4799	2.38904	6.54086	#N/A	13	ENSG00000140470	ADAMTS17	protein_coding	ADAM metallopeptidase with thrombospondin type 1 motif 17 [Source:HGNC Symbol;Acc:HGNC:17109]
#242861	0.58352	0.723949	1.9508	2.33615	#N/A	#N/A	#N/A	#N/A	#N/A	0.826194	1.18332	0.95562	1.76887	1.26828	#N/A	1.18335	#N/A	1.02054	7.56294	1.12269	13	ENSG00000242861		lncRNA	novel transcript
SERPINB9P1	#N/A	0.648045	1.19899	0.746331	#N/A	#N/A	0.579409	#N/A	#N/A	1.29988	1.56201	1.0391	1.99785	1.75651	#N/A	2.41136	1.12577	1.11258	5.83057	#N/A	13	ENSG00000230438	SERPINB9P1	lncRNA	serpin family B member 9 pseudogene 1 [Source:HGNC Symbol;Acc:HGNC:28590]
#226571	#N/A	#N/A	1.1735	1.00178	0.569377	0.751641	1.8269	0.887028	#N/A	2.0167	1.70677	1.66665	#N/A	1.95942	1.74866	2.2116	#N/A	#N/A	5.96409	#N/A	13	ENSG00000226571		lncRNA	novel transcript
DPP4	2.88924	0.855713	5.28296	3.50846	#N/A	#N/A	#N/A	#N/A	#N/A	1.38396	1.34188	0.564026	1.43037	1.98705	#N/A	2.74369	#N/A	1.48798	4.39083	1.45741	13	ENSG00000197635	DPP4	protein_coding	dipeptidyl peptidase 4 [Source:HGNC Symbol;Acc:HGNC:3009]
#237773	1.48492	0.573811	#N/A	1.67563	0.561562	#N/A	0.811332	#N/A	#N/A	1.11946	1.31357	0.992431	#N/A	#N/A	0.97668	2.08501	2.41874	2.19267	7.5239	#N/A	13	ENSG00000237773		lncRNA	novel transcript
LTB#227507	#N/A	3.04538	6.0032	2.37505	1.1322	#N/A	#N/A	#N/A	#N/A	2.91367	0.558807	#N/A	3.66638	1.30843	#N/A	4.89469	4.33767	2.37133	10.4134	3.70173	13	ENSG00000227507	LTB	protein_coding	lymphotoxin beta [Source:HGNC Symbol;Acc:HGNC:6711]
PHC1	0.547385	0.953294	1.7235	0.836029	#N/A	#N/A	#N/A	#N/A	#N/A	0.897151	1.00161	0.558372	1.1873	#N/A	0.837298	0.565638	0.825589	1.91818	6.09545	#N/A	13	ENSG00000111752	PHC1	protein_coding	polyhomeotic homolog 1 [Source:HGNC Symbol;Acc:HGNC:3182]
#174171	1.82395	2.0312	4.78766	3.20638	#N/A	#N/A	0.681555	0.539546	#N/A	#N/A	#N/A	#N/A	3.71994	1.28257	#N/A	1.89899	1.81423	1.6989	6.18334	1.29859	13	ENSG00000174171		lncRNA	novel transcript, antisense to SPTBN5
#258302	#N/A	0.533601	1.94067	0.749757	#N/A	#N/A	0.618617	0.552232	#N/A	0.911934	1.27676	2.08589	#N/A	0.702363	0.710886	1.1214	2.46644	#N/A	6.39808	#N/A	13	ENSG00000258302		lncRNA	novel transcript, antisense to ATP2B1
ZNF862	1.13078	0.927838	1.92266	1.20096	#N/A	#N/A	#N/A	#N/A	#N/A	0.533084	0.773726	0.695915	1.32138	1.0893	#N/A	1.09666	1.13273	1.41054	8.55881	#N/A	13	ENSG00000106479	ZNF862	protein_coding	zinc finger protein 862 [Source:HGNC Symbol;Acc:HGNC:34519]
CCND2	1.47391	1.96753	2.7212	4.27617	0.667015	#N/A	0.610492	#N/A	#N/A	0.524812	#N/A	#N/A	1.33213	1.07461	#N/A	#N/A	2.27466	1.23439	6.72074	1.27287	13	ENSG00000118971	CCND2	protein_coding	cyclin D2 [Source:HGNC Symbol;Acc:HGNC:1583]
SGCB	0.51922	2.29233	2.86603	4.19339	1.2065	0.599376	0.928585	#N/A	#N/A	0.52307	#N/A	0.763099	3.38906	#N/A	#N/A	2.10915	2.6259	#N/A	5.38452	#N/A	13	ENSG00000163069	SGCB	protein_coding	sarcoglycan beta [Source:HGNC Symbol;Acc:HGNC:10806]
KCNC4	0.516764	1.25712	2.83896	2.18929	#N/A	#N/A	#N/A	#N/A	#N/A	0.873213	1.47388	1.29921	2.09349	1.105	1.58868	1.65346	2.14282	#N/A	5.57938	#N/A	13	ENSG00000116396	KCNC4	protein_coding	potassium voltage-gated channel subfamily C member 4 [Source:HGNC Symbol;Acc:HGNC:6236]
DCTN6-DT	2.02148	1.075	1.95982	1.51633	#N/A	#N/A	#N/A	#N/A	#N/A	0.516502	0.75942	0.551368	2.08306	1.11267	#N/A	1.05849	1.58168	1.51021	7.84283	#N/A	13	ENSG00000271869	DCTN6-DT	lncRNA	DCTN6 divergent transcript [Source:HGNC Symbol;Acc:HGNC:55241]
ZNF821	#N/A	0.805527	1.57519	0.864461	1.03991	0.651927	0.929529	0.513338	#N/A	#N/A	#N/A	#N/A	1.63104	0.688911	0.869346	0.669066	2.06604	#N/A	7.25895	#N/A	13	ENSG00000102984	ZNF821	protein_coding	zinc finger protein 821 [Source:HGNC Symbol;Acc:HGNC:28043]
TRPC1	0.933768	1.40953	3.64792	1.55139	#N/A	#N/A	#N/A	#N/A	#N/A	0.484822	0.617407	0.905088	3.03361	2.28559	#N/A	2.35621	2.0165	2.12504	7.02612	#N/A	13	ENSG00000144935	TRPC1	protein_coding	transient receptor potential cation channel subfamily C member 1 [Source:HGNC Symbol;Acc:HGNC:12333]
#251194	1.21061	#N/A	#N/A	0.797185	#N/A	#N/A	0.684564	0.483288	#N/A	0.773058	1.11463	1.10591	0.637035	#N/A	#N/A	2.26318	1.02524	1.02555	5.80032	1.49542	13	ENSG00000251194		lncRNA	novel transcript
NEIL3	2.49008	2.83601	#N/A	3.94708	#N/A	2.58837	5.23428	3.04763	#N/A	1.47125	#N/A	3.28622	3.37911	#N/A	0.461159	3.36343	1.41823	#N/A	0.878933	#N/A	13	ENSG00000109674	NEIL3	protein_coding	nei like DNA glycosylase 3 [Source:HGNC Symbol;Acc:HGNC:24573]
#272256	1.26512	1.06778	2.04967	2.40907	#N/A	#N/A	#N/A	#N/A	#N/A	0.618406	0.79472	0.460562	1.48399	0.648744	#N/A	1.2675	1.90575	1.20738	7.13098	#N/A	13	ENSG00000272256		lncRNA	novel transcript, antisense to TMEM66
ANK3	0.459595	1.57685	5.23087	4.16379	#N/A	#N/A	#N/A	#N/A	#N/A	0.828334	1.35802	1.02092	3.55575	1.60546	#N/A	2.75144	3.02483	2.22768	11.4196	#N/A	13	ENSG00000151150	ANK3	protein_coding	ankyrin 3 [Source:HGNC Symbol;Acc:HGNC:494]
#266049	#N/A	0.771716	3.34599	1.02451	#N/A	#N/A	#N/A	0.458893	#N/A	0.518773	0.769799	1.49601	1.64146	#N/A	0.851328	1.13054	1.59292	#N/A	8.68109	1.32429	13	ENSG00000266049		lncRNA	novel transcript, antisense to SMCHD1
ZBTB25	0.786825	0.957622	2.193	1.681	0.456635	#N/A	#N/A	#N/A	#N/A	0.563957	0.735328	0.727443	1.66454	#N/A	#N/A	0.911839	1.07864	1.28395	8.51519	#N/A	13	ENSG00000089775	ZBTB25	protein_coding	zinc finger and BTB domain containing 25 [Source:HGNC Symbol;Acc:HGNC:13112]
CD44-AS1	1.23431	#N/A	1.70665	0.907599	#N/A	#N/A	#N/A	0.455636	#N/A	0.712173	1.21707	1.30683	0.937435	#N/A	0.496934	1.62119	1.13669	0.886521	6.60013	#N/A	13	ENSG00000255443	CD44-AS1	lncRNA	CD44 antisense RNA 1 [Source:HGNC Symbol;Acc:HGNC:40133]
SLC2A3	1.02215	#N/A	#N/A	2.61424	0.452049	#N/A	0.453558	#N/A	#N/A	1.03991	1.29204	1.37161	#N/A	1.03861	#N/A	1.30782	1.85462	1.67587	6.49906	2.72467	13	ENSG00000059804	SLC2A3	protein_coding	solute carrier family 2 member 3 [Source:HGNC Symbol;Acc:HGNC:11007]
H2BC15	1.40232	1.60989	2.92954	2.09539	#N/A	0.592498	0.99522	0.484456	#N/A	0.518736	0.460592	0.873498	0.451788	#N/A	0.711388	#N/A	#N/A	#N/A	2.44363	#N/A	13	ENSG00000233822	H2BC15	protein_coding	H2B clustered histone 15 [Source:HGNC Symbol;Acc:HGNC:4749]
MTRR	0.739978	0.623836	0.901305	0.594041	0.615969	#N/A	0.631736	#N/A	#N/A	0.441638	0.512617	0.507708	0.901582	#N/A	#N/A	0.778375	1.27006	#N/A	7.43842	#N/A	13	ENSG00000124275	MTRR	protein_coding	5-methyltetrahydrofolate-homocysteine methyltransferase reductase [Source:HGNC Symbol;Acc:HGNC:7473]
TNFSF8	3.18683	#N/A	#N/A	2.68203	0.434408	#N/A	#N/A	#N/A	#N/A	1.37923	1.7476	1.1468	1.19454	1.05424	#N/A	3.56293	1.69921	2.03062	6.84548	1.50325	13	ENSG00000106952	TNFSF8	protein_coding	TNF superfamily member 8 [Source:HGNC Symbol;Acc:HGNC:11938]
IL6R	3.47274	#N/A	#N/A	0.465513	1.01246	#N/A	0.433871	#N/A	#N/A	4.07587	4.32798	2.71019	#N/A	1.27743	2.56713	5.94292	1.0285	#N/A	9.35085	1.38248	13	ENSG00000160712	IL6R	protein_coding	interleukin 6 receptor [Source:HGNC Symbol;Acc:HGNC:6019]
PLEC	0.81978	#N/A	#N/A	#N/A	0.857576	0.430553	0.545134	#N/A	#N/A	0.738587	0.515848	0.677097	#N/A	0.567897	0.52661	1.41471	0.957416	1.04874	6.81952	#N/A	13	ENSG00000178209	PLEC	protein_coding	plectin [Source:HGNC Symbol;Acc:HGNC:9069]
ZNF367	1.04531	1.6689	2.70582	0.932365	#N/A	0.50013	0.425688	0.634956	#N/A	0.573891	#N/A	0.920582	2.15865	#N/A	0.859949	0.579638	#N/A	#N/A	3.81226	#N/A	13	ENSG00000165244	ZNF367	protein_coding	zinc finger protein 367 [Source:HGNC Symbol;Acc:HGNC:18320]
#259118	0.827805	0.776647	2.81605	0.722347	#N/A	#N/A	#N/A	0.603843	#N/A	0.416409	0.597886	1.14978	1.04045	#N/A	0.437523	0.639482	#N/A	1.25577	6.11967	#N/A	13	ENSG00000259118		lncRNA	novel transcript, antisense to MAX
ERO1A	0.937723	0.65548	0.569513	0.416328	0.523628	#N/A	#N/A	#N/A	#N/A	0.573392	0.42834	0.432146	0.529645	#N/A	#N/A	0.903655	0.888256	0.600777	5.75956	#N/A	13	ENSG00000197930	ERO1A	protein_coding	endoplasmic reticulum oxidoreductase 1 alpha [Source:HGNC Symbol;Acc:HGNC:13280]
PACS1	#N/A	0.576638	1.68469	1.0973	#N/A	#N/A	#N/A	#N/A	#N/A	0.413636	0.723464	0.820414	1.45231	#N/A	0.519779	0.605168	1.68317	0.708151	8.43168	1.03552	13	ENSG00000175115	PACS1	protein_coding	phosphofurin acidic cluster sorting protein 1 [Source:HGNC Symbol;Acc:HGNC:30032]
IL6ST	2.4244	#N/A	0.550796	1.81226	#N/A	#N/A	#N/A	#N/A	#N/A	1.481	1.70049	1.27095	1.31111	0.410054	1.14719	2.50102	0.660612	#N/A	6.33787	1.05586	13	ENSG00000134352	IL6ST	protein_coding	interleukin 6 cytokine family signal transducer [Source:HGNC Symbol;Acc:HGNC:6021]
MTERF4	#N/A	0.684486	1.58319	0.676942	#N/A	#N/A	#N/A	#N/A	#N/A	0.486262	0.640054	0.489114	1.36423	0.441081	0.402881	0.776517	0.835442	0.749586	5.90589	#N/A	13	ENSG00000122085	MTERF4	protein_coding	mitochondrial transcription termination factor 4 [Source:HGNC Symbol;Acc:HGNC:28785]
GPR68	1.98305	2.22223	6.06706	4.32736	0.908046	0.684413	1.92302	0.394464	#N/A	#N/A	#N/A	#N/A	3.08096	#N/A	#N/A	#N/A	2.0541	1.10998	6.76473	2.34739	13	ENSG00000119714	GPR68	protein_coding	G protein-coupled receptor 68 [Source:HGNC Symbol;Acc:HGNC:4519]
CDYL2	1.36665	#N/A	0.706009	#N/A	0.636509	#N/A	1.15228	0.446267	#N/A	#N/A	0.389235	0.759943	1.47799	#N/A	1.69459	2.0017	0.944491	0.873312	7.8677	#N/A	13	ENSG00000166446	CDYL2	protein_coding	chromodomain Y like 2 [Source:HGNC Symbol;Acc:HGNC:23030]
WNT7A	2.21141	0.644129	4.2299	1.82607	#N/A	#N/A	#N/A	#N/A	#N/A	2.34324	3.14843	#N/A	2.55778	1.79106	0.385211	2.69512	2.82283	0.895183	2.45398	#N/A	13	ENSG00000154764	WNT7A	protein_coding	Wnt family member 7A [Source:HGNC Symbol;Acc:HGNC:12786]
RPS6KA5	#N/A	#N/A	0.589306	0.615129	0.528631	#N/A	0.385068	#N/A	#N/A	0.676224	0.908708	1.02654	0.553684	0.655842	#N/A	0.808851	1.81669	0.567068	8.59041	#N/A	13	ENSG00000100784	RPS6KA5	protein_coding	ribosomal protein S6 kinase A5 [Source:HGNC Symbol;Acc:HGNC:10434]
LINC01550	3.12302	1.34201	6.35661	3.76846	#N/A	#N/A	#N/A	#N/A	#N/A	0.80783	0.888133	0.919952	4.04492	#N/A	0.385031	3.0376	2.07251	2.19242	8.58958	#N/A	13	ENSG00000246223	LINC01550	lncRNA	long intergenic non-protein coding RNA 1550 [Source:HGNC Symbol;Acc:HGNC:20111]
PAM	3.04604	1.11035	1.9205	2.7017	0.443467	0.464819	1.65906	0.686911	#N/A	#N/A	#N/A	0.381009	2.71582	#N/A	#N/A	#N/A	1.71593	1.76665	8.62479	#N/A	13	ENSG00000145730	PAM	protein_coding	peptidylglycine alpha-amidating monooxygenase [Source:HGNC Symbol;Acc:HGNC:8596]
JAK3	0.876531	0.609459	1.45577	0.976285	#N/A	#N/A	#N/A	#N/A	#N/A	0.375607	0.39777	0.501286	1.41112	0.396591	#N/A	0.576432	1.26567	1.69779	5.34496	#N/A	13	ENSG00000105639	JAK3	protein_coding	Janus kinase 3 [Source:HGNC Symbol;Acc:HGNC:6193]
#287070	0.367943	0.84223	1.47855	0.684024	#N/A	#N/A	#N/A	#N/A	#N/A	0.423029	0.667997	0.798695	0.846184	1.06316	0.573197	0.978364	#N/A	1.11785	3.85969	#N/A	13	ENSG00000287070		lncRNA	novel transcript, sense intronic to TRMO
PDE3B	2.46225	0.367394	1.47939	1.13554	#N/A	#N/A	#N/A	#N/A	#N/A	#N/A	0.454742	0.481984	2.1475	0.374154	#N/A	1.39934	2.47355	1.70358	12.0543	1.53319	13	ENSG00000152270	PDE3B	protein_coding	phosphodiesterase 3B [Source:HGNC Symbol;Acc:HGNC:8779]
LRIG2-DT#238198	#N/A	0.922711	2.46122	2.94002	#N/A	0.350321	0.379692	0.613348	#N/A	0.515828	0.738609	1.2273	1.17533	#N/A	#N/A	1.02544	0.748333	#N/A	7.17918	#N/A	13	ENSG00000238198	LRIG2-DT	lncRNA	LRIG2 divergent transcript [Source:HGNC Symbol;Acc:HGNC:54312]
SLC25A24#085491	#N/A	#N/A	#N/A	#N/A	0.838524	0.353119	1.17568	0.395459	#N/A	0.418598	0.477692	0.349198	#N/A	1.0132	0.639682	1.11986	0.554893	1.36838	8.62753	#N/A	13	ENSG00000085491	SLC25A24	protein_coding	solute carrier family 25 member 24 [Source:HGNC Symbol;Acc:HGNC:20662]
PCNX2	1.14484	0.936497	2.10213	3.5355	0.396434	#N/A	0.546043	#N/A	#N/A	#N/A	0.346863	0.524405	0.389151	#N/A	#N/A	1.79041	2.44135	1.50208	8.16386	#N/A	13	ENSG00000135749	PCNX2	protein_coding	pecanex 2 [Source:HGNC Symbol;Acc:HGNC:8736]
CNST	0.345838	0.441618	1.34405	0.519921	#N/A	#N/A	#N/A	#N/A	#N/A	0.962008	1.1116	1.06214	1.20019	#N/A	0.692611	1.10985	0.937532	1.25193	5.02216	#N/A	13	ENSG00000162852	CNST	protein_coding	consortin, connexin sorting protein [Source:HGNC Symbol;Acc:HGNC:26486]
SELP	2.22146	1.52793	2.56139	3.71163	#N/A	#N/A	0.839501	0.760755	#N/A	1.84347	2.33501	3.19263	2.22401	#N/A	0.343475	3.26043	#N/A	0.430291	#N/A	#N/A	13	ENSG00000174175	SELP	protein_coding	selectin P [Source:HGNC Symbol;Acc:HGNC:10721]
GPHN	0.342868	0.694419	1.43463	0.728276	0.363278	#N/A	#N/A	#N/A	#N/A	0.53294	0.98908	0.956756	1.33466	0.775468	#N/A	0.923559	0.670815	#N/A	6.7513	#N/A	13	ENSG00000171723	GPHN	protein_coding	gephyrin [Source:HGNC Symbol;Acc:HGNC:15465]
CDKN1B	0.792822	0.548607	#N/A	0.522972	0.662386	#N/A	0.389588	#N/A	#N/A	0.911065	0.366764	#N/A	0.341475	#N/A	#N/A	1.10763	1.87926	0.706665	5.40568	1.54493	13	ENSG00000111276	CDKN1B	protein_coding	cyclin dependent kinase inhibitor 1B [Source:HGNC Symbol;Acc:HGNC:1785]
TRIM14	1.4071	0.37283	0.771101	#N/A	#N/A	#N/A	#N/A	#N/A	#N/A	0.33937	0.568315	0.498296	0.769282	0.425034	0.382369	0.540192	#N/A	0.946618	9.1451	1.44067	13	ENSG00000106785	TRIM14	protein_coding	tripartite motif containing 14 [Source:HGNC Symbol;Acc:HGNC:16283]
SARAF	0.984336	0.834197	1.02999	0.465967	#N/A	#N/A	#N/A	#N/A	#N/A	0.792503	#N/A	#N/A	0.608323	0.376546	0.339222	1.6421	1.33767	1.40844	6.66218	0.959471	13	ENSG00000133872	SARAF	protein_coding	store-operated calcium entry associated regulatory factor [Source:HGNC Symbol;Acc:HGNC:28789]
DNAAF9	1.21713	#N/A	#N/A	#N/A	0.773039	0.62221	1.29574	0.892887	#N/A	0.33493	0.701812	0.967975	#N/A	1.77314	0.527858	1.00976	#N/A	1.80431	9.49166	#N/A	13	ENSG00000088854	DNAAF9	protein_coding	dynein axonemal assembly factor 9 [Source:HGNC Symbol;Acc:HGNC:17721]
PARP12	#N/A	#N/A	0.518105	#N/A	#N/A	0.395959	0.663993	0.467399	#N/A	0.331964	0.572137	0.626167	1.03307	#N/A	0.688083	0.555453	1.20655	1.93215	5.27911	#N/A	13	ENSG00000059378	PARP12	protein_coding	poly(ADP-ribose) polymerase family member 12 [Source:HGNC Symbol;Acc:HGNC:21919]
PECR	1.13357	1.24147	2.49386	2.06347	#N/A	0.331541	#N/A	#N/A	#N/A	0.469195	0.688115	0.485625	3.50909	#N/A	#N/A	0.505969	1.98264	1.33595	6.92196	#N/A	13	ENSG00000115425	PECR	protein_coding	peroxisomal trans-2-enoyl-CoA reductase [Source:HGNC Symbol;Acc:HGNC:18281]
TAB2	0.858768	0.330317	0.602073	0.57519	0.329326	#N/A	#N/A	#N/A	#N/A	0.736601	0.952263	0.884363	#N/A	0.651978	0.962448	1.24241	#N/A	0.899072	8.53786	#N/A	13	ENSG00000055208	TAB2	protein_coding	TGF-beta activated kinase 1 (MAP3K7) binding protein 2 [Source:HGNC Symbol;Acc:HGNC:17075]
ECE1	#N/A	0.42869	0.837689	0.70748	0.57153	#N/A	#N/A	#N/A	#N/A	0.784295	0.960965	0.831856	3.0334	#N/A	0.328449	0.947785	1.66725	#N/A	5.71845	1.37355	13	ENSG00000117298	ECE1	protein_coding	endothelin converting enzyme 1 [Source:HGNC Symbol;Acc:HGNC:3146]
MCUB	0.389678	#N/A	0.326627	0.595535	#N/A	#N/A	#N/A	#N/A	#N/A	0.331234	0.565923	0.634069	0.868572	#N/A	0.68177	1.67219	0.84635	0.452122	10.5644	1.86209	13	ENSG00000005059	MCUB	protein_coding	mitochondrial calcium uniporter dominant negative subunit beta [Source:HGNC Symbol;Acc:HGNC:26076]
NAP1L4#205531	0.969887	0.915847	1.79014	1.39035	#N/A	#N/A	#N/A	#N/A	#N/A	0.321963	0.396756	0.337808	1.51398	#N/A	0.673041	0.557972	1.2501	0.400407	6.5081	#N/A	13	ENSG00000205531	NAP1L4	protein_coding	nucleosome assembly protein 1 like 4 [Source:HGNC Symbol;Acc:HGNC:7640]
SFMBT1	#N/A	1.40654	3.26952	2.47804	#N/A	#N/A	#N/A	#N/A	#N/A	0.930978	1.18406	1.03159	2.8573	#N/A	0.317542	0.976029	2.05635	0.529263	10.2002	1.84358	13	ENSG00000163935	SFMBT1	protein_coding	Scm like with four mbt domains 1 [Source:HGNC Symbol;Acc:HGNC:20255]
SPOCK2	2.16366	2.03035	7.49936	5.07166	0.448544	#N/A	#N/A	#N/A	#N/A	0.31717	#N/A	#N/A	4.58783	0.679105	#N/A	1.25033	3.10268	2.82806	6.78923	2.21496	13	ENSG00000107742	SPOCK2	protein_coding	SPARC (osteonectin), cwcv and kazal like domains proteoglycan 2 [Source:HGNC Symbol;Acc:HGNC:13564]
IQGAP2	2.40774	#N/A	0.432342	1.19437	0.394112	0.359796	1.18364	0.474973	#N/A	#N/A	#N/A	0.38383	0.735341	0.315957	0.422254	#N/A	#N/A	0.575278	5.72015	#N/A	13	ENSG00000145703	IQGAP2	protein_coding	IQ motif containing GTPase activating protein 2 [Source:HGNC Symbol;Acc:HGNC:6111]
LEPROTL1	2.96821	1.25562	2.11782	1.28848	#N/A	#N/A	#N/A	#N/A	#N/A	0.762992	0.648278	0.511413	1.80082	#N/A	0.30978	1.38697	2.0571	2.20893	10.6569	#N/A	13	ENSG00000104660	LEPROTL1	protein_coding	leptin receptor overlapping transcript like 1 [Source:HGNC Symbol;Acc:HGNC:6555]
ATP13A3	0.598562	#N/A	#N/A	0.457523	0.518665	0.34438	0.541509	0.393489	#N/A	0.309247	0.398262	0.519945	#N/A	#N/A	0.476671	0.467957	0.526573	#N/A	5.55274	#N/A	13	ENSG00000133657	ATP13A3	protein_coding	ATPase 13A3 [Source:HGNC Symbol;Acc:HGNC:24113]
DCP1B#151065	0.952872	1.26341	2.01263	1.26205	#N/A	0.308259	0.443201	0.432696	#N/A	#N/A	#N/A	#N/A	1.61869	0.786727	#N/A	0.858869	1.08249	1.3913	4.68828	#N/A	13	ENSG00000151065	DCP1B	protein_coding	decapping mRNA 1B [Source:HGNC Symbol;Acc:HGNC:24451]
CLOCK	0.37094	0.343767	0.842647	#N/A	0.378626	#N/A	0.552205	0.343266	#N/A	0.410079	0.535962	0.86847	0.30758	#N/A	#N/A	0.4169	0.604179	#N/A	9.53264	#N/A	13	ENSG00000134852	CLOCK	protein_coding	clock circadian regulator [Source:HGNC Symbol;Acc:HGNC:2082]
RPP38	0.757404	0.962915	1.52307	1.2852	#N/A	#N/A	#N/A	0.303609	#N/A	0.346884	0.526653	0.601887	1.39001	#N/A	#N/A	0.41427	1.07133	1.2893	6.47816	#N/A	13	ENSG00000152464	RPP38	protein_coding	ribonuclease P/MRP subunit p38 [Source:HGNC Symbol;Acc:HGNC:30329]
SKAP1-AS1	2.2865	1.97241	6.28929	3.87664	#N/A	#N/A	#N/A	0.52905	#N/A	#N/A	0.302171	0.971023	4.19166	0.545208	#N/A	#N/A	2.82191	2.01563	9.17015	1.97332	13	ENSG00000263787	SKAP1-AS1	lncRNA	SKAP1 antisense RNA 1 [Source:HGNC Symbol;Acc:HGNC:53166]
SRGAP2-AS1	0.761865	#N/A	1.67472	#N/A	0.934072	0.298859	1.04536	0.668013	#N/A	0.682998	1.00261	1.29513	#N/A	#N/A	1.17586	1.61369	#N/A	0.708894	6.93622	#N/A	13	ENSG00000230806	SRGAP2-AS1	lncRNA	SRGAP2 antisense RNA 1 [Source:HGNC Symbol;Acc:HGNC:40902]
GOLGA8A	0.551631	1.30136	4.99133	3.66622	#N/A	#N/A	#N/A	0.349716	#N/A	0.295714	0.728083	1.03739	2.02797	0.415242	#N/A	0.439857	0.765862	#N/A	6.47749	#N/A	13	ENSG00000175265	GOLGA8A	protein_coding	golgin A8 family member A [Source:HGNC Symbol;Acc:HGNC:31972]
RASA1	0.494876	0.311199	0.778104	#N/A	#N/A	#N/A	#N/A	0.294568	#N/A	0.442792	0.595211	0.983038	0.822027	0.59982	#N/A	0.441515	0.607844	0.651296	6.99962	#N/A	13	ENSG00000145715	RASA1	protein_coding	RAS p21 protein activator 1 [Source:HGNC Symbol;Acc:HGNC:9871]
CEP55	2.02392	2.3525	4.01862	4.38464	#N/A	2.99386	4.4576	1.71226	#N/A	1.50875	#N/A	1.24272	3.24559	#N/A	0.287759	2.71062	#N/A	#N/A	0.751486	#N/A	13	ENSG00000138180	CEP55	protein_coding	centrosomal protein 55 [Source:HGNC Symbol;Acc:HGNC:1161]
TMEM245	0.646818	0.530572	1.05571	0.998631	#N/A	#N/A	#N/A	#N/A	#N/A	0.299014	0.399002	0.609001	1.11029	#N/A	0.287277	0.494414	0.860659	0.687845	9.81239	#N/A	13	ENSG00000106771	TMEM245	protein_coding	transmembrane protein 245 [Source:HGNC Symbol;Acc:HGNC:1363]
NDUFAF6	#N/A	0.876704	2.15989	0.757773	0.432	#N/A	0.766024	#N/A	#N/A	0.284712	0.472121	0.74288	1.22938	#N/A	0.644208	0.676722	0.723812	#N/A	6.25433	#N/A	13	ENSG00000156170	NDUFAF6	protein_coding	NADH:ubiquinone oxidoreductase complex assembly factor 6 [Source:HGNC Symbol;Acc:HGNC:28625]
SLC37A3	1.39636	#N/A	1.04394	1.39352	0.459092	#N/A	#N/A	0.28353	#N/A	#N/A	0.414941	0.565126	1.35052	#N/A	0.579107	0.504644	2.09069	0.984269	7.94203	#N/A	13	ENSG00000157800	SLC37A3	protein_coding	solute carrier family 37 member 3 [Source:HGNC Symbol;Acc:HGNC:20651]
EPSTI1	0.283051	#N/A	#N/A	#N/A	0.732352	0.335513	1.13877	0.433907	#N/A	0.869361	1.00104	1.14212	#N/A	#N/A	0.911332	0.701977	1.90914	1.34292	9.44193	#N/A	13	ENSG00000133106	EPSTI1	protein_coding	epithelial stromal interaction 1 [Source:HGNC Symbol;Acc:HGNC:16465]
BMPR1A	0.580905	1.52646	2.9123	1.63385	0.715597	#N/A	1.17383	0.278577	#N/A	#N/A	#N/A	0.406081	2.76998	0.820183	#N/A	0.643261	2.44127	#N/A	6.83322	#N/A	13	ENSG00000107779	BMPR1A	protein_coding	bone morphogenetic protein receptor type 1A [Source:HGNC Symbol;Acc:HGNC:1076]
#259589	0.565701	0.726564	3.33879	#N/A	#N/A	#N/A	#N/A	0.517846	#N/A	0.276089	0.49816	1.21748	0.815565	1.07937	0.707327	0.368923	#N/A	0.754777	9.48098	#N/A	13	ENSG00000259589		lncRNA	novel transcript, antisense to HERC1
USP15	0.621784	#N/A	#N/A	#N/A	0.516302	0.287209	0.275504	0.482354	#N/A	0.622599	0.869552	1.12038	#N/A	0.53529	0.583435	0.82518	#N/A	0.764143	9.84392	#N/A	13	ENSG00000135655	USP15	protein_coding	ubiquitin specific peptidase 15 [Source:HGNC Symbol;Acc:HGNC:12613]
IL10RA	1.33812	#N/A	#N/A	#N/A	0.855636	0.349261	1.70416	#N/A	#N/A	0.272748	#N/A	#N/A	0.367184	0.554247	0.653953	0.702665	0.892088	1.60649	10.028	3.97183	13	ENSG00000110324	IL10RA	protein_coding	interleukin 10 receptor subunit alpha [Source:HGNC Symbol;Acc:HGNC:5964]
CEP97	0.35119	0.927101	1.86907	1.23663	#N/A	0.269157	0.563686	0.286078	#N/A	#N/A	#N/A	0.403957	1.3478	#N/A	0.505328	0.838155	0.665954	#N/A	7.72715	#N/A	13	ENSG00000182504	CEP97	protein_coding	centrosomal protein 97 [Source:HGNC Symbol;Acc:HGNC:26244]
PPP1R12A	0.472777	#N/A	0.306747	#N/A	0.268365	0.274708	0.620268	0.317108	#N/A	#N/A	#N/A	0.270995	0.464993	#N/A	0.294035	#N/A	0.585843	0.817051	7.72677	0.748298	13	ENSG00000058272	PPP1R12A	protein_coding	protein phosphatase 1 regulatory subunit 12A [Source:HGNC Symbol;Acc:HGNC:7618]
HERC4	#N/A	0.335841	0.898519	0.414041	#N/A	#N/A	#N/A	0.260971	#N/A	#N/A	0.265551	0.504914	0.725705	0.283904	0.296406	0.363835	0.772066	0.920615	7.92611	#N/A	13	ENSG00000148634	HERC4	protein_coding	HECT and RLD domain containing E3 ubiquitin protein ligase 4 [Source:HGNC Symbol;Acc:HGNC:24521]
THOC3-AS1	2.49616	1.03084	5.00506	2.39504	#N/A	#N/A	#N/A	#N/A	#N/A	2.41049	3.2703	1.42928	2.20457	0.386498	0.259613	3.75708	#N/A	0.288002	0.734884	#N/A	13	ENSG00000250801	THOC3-AS1	lncRNA	THOC3 antisense RNA 1 [Source:HGNC Symbol;Acc:HGNC:40866]
LMCD1-AS1	1.55641	#N/A	#N/A	1.36334	0.259601	1.74424	4.15388	2.08228	#N/A	1.84817	2.17155	2.51268	#N/A	#N/A	3.27719	2.15111	1.07051	#N/A	4.09069	#N/A	13	ENSG00000227110	LMCD1-AS1	lncRNA	LMCD1 antisense RNA 1 [Source:HGNC Symbol;Acc:HGNC:44477]
MAN1A2	0.611985	0.696111	1.0031	1.01329	#N/A	0.299045	0.445253	0.43293	#N/A	#N/A	0.277709	0.458261	0.911483	#N/A	#N/A	0.25796	0.626734	#N/A	6.82532	#N/A	13	ENSG00000198162	MAN1A2	protein_coding	mannosidase alpha class 1A member 2 [Source:HGNC Symbol;Acc:HGNC:6822]
PELI1	#N/A	#N/A	#N/A	#N/A	1.17396	0.257083	0.708679	0.521365	#N/A	2.19902	2.59223	2.8196	1.15829	#N/A	1.66993	3.42301	2.08038	#N/A	10.4739	1.2523	13	ENSG00000197329	PELI1	protein_coding	pellino E3 ubiquitin protein ligase 1 [Source:HGNC Symbol;Acc:HGNC:8827]
FAM214A	#N/A	0.80977	1.60412	1.5	0.485001	0.261518	0.375761	0.426933	#N/A	#N/A	0.283731	0.708017	1.27004	#N/A	0.25669	0.353699	#N/A	#N/A	5.62795	#N/A	13	ENSG00000047346	FAM214A	protein_coding	family with sequence similarity 214 member A [Source:HGNC Symbol;Acc:HGNC:25609]
#253270	#N/A	1.01315	4.35424	3.1217	#N/A	#N/A	#N/A	#N/A	#N/A	1.74695	2.44919	2.86117	3.52509	1.78095	2.19224	2.03446	1.14753	#N/A	3.14343	0.253402	13	ENSG00000253270		lncRNA	novel transcript
NMT2	1.44541	1.66794	4.24645	2.35705	#N/A	#N/A	#N/A	0.253104	#N/A	0.416467	0.508813	0.595599	3.00391	#N/A	#N/A	0.427165	2.09676	1.71154	9.15943	#N/A	13	ENSG00000152465	NMT2	protein_coding	N-myristoyltransferase 2 [Source:HGNC Symbol;Acc:HGNC:7858]
CEP85L	0.969409	0.395833	0.801887	0.733939	#N/A	#N/A	#N/A	#N/A	#N/A	0.277522	0.425023	0.660908	1.1052	#N/A	0.250644	0.524557	1.19466	1.37353	7.90185	#N/A	13	ENSG00000111860	CEP85L	protein_coding	centrosomal protein 85 like [Source:HGNC Symbol;Acc:HGNC:21638]
OSBPL3	0.579886	0.6835	1.1103	1.88764	0.610999	0.248239	1.51389	0.403605	#N/A	#N/A	#N/A	0.641007	0.532554	#N/A	#N/A	#N/A	1.24364	#N/A	10.1207	1.09079	13	ENSG00000070882	OSBPL3	protein_coding	oxysterol binding protein like 3 [Source:HGNC Symbol;Acc:HGNC:16370]
CD44	0.941585	#N/A	#N/A	#N/A	0.651609	#N/A	0.393405	#N/A	#N/A	0.780842	0.756777	0.717887	#N/A	0.297553	0.247621	1.97516	1.39977	1.28515	7.72246	1.87696	13	ENSG00000026508	CD44	protein_coding	CD44 molecule (Indian blood group) [Source:HGNC Symbol;Acc:HGNC:1681]
DYNLT1	1.67128	0.478004	0.744399	0.864352	#N/A	#N/A	#N/A	#N/A	#N/A	#N/A	0.241325	0.300011	0.592004	1.25229	#N/A	0.354422	1.329	1.1082	6.84052	1.42931	13	ENSG00000146425	DYNLT1	protein_coding	dynein light chain Tctex-type 1 [Source:HGNC Symbol;Acc:HGNC:11697]
PPP1R2	0.344802	0.613549	1.18431	0.76895	0.240568	#N/A	#N/A	#N/A	#N/A	0.627178	0.772481	0.592422	0.52626	0.594127	0.717534	0.978408	#N/A	#N/A	10.5895	#N/A	13	ENSG00000184203	PPP1R2	protein_coding	protein phosphatase 1 regulatory inhibitor subunit 2 [Source:HGNC Symbol;Acc:HGNC:9288]
GRAP2	2.17444	1.92972	5.97324	4.26549	#N/A	0.235555	#N/A	0.339653	#N/A	#N/A	#N/A	#N/A	4.09315	0.425372	#N/A	0.840987	2.73731	2.64124	2.71622	1.34927	13	ENSG00000100351	GRAP2	protein_coding	GRB2 related adaptor protein 2 [Source:HGNC Symbol;Acc:HGNC:4563]
SORL1	2.935	#N/A	0.525399	1.46327	0.233126	#N/A	#N/A	#N/A	#N/A	0.596954	0.583266	0.504492	1.99672	1.74283	#N/A	#N/A	0.917334	2.67743	7.44151	1.70473	13	ENSG00000137642	SORL1	protein_coding	sortilin related receptor 1 [Source:HGNC Symbol;Acc:HGNC:11185]
RSBN1	0.622315	0.905921	1.20493	0.73877	0.553669	#N/A	0.228407	#N/A	#N/A	0.269806	0.24141	#N/A	1.26731	#N/A	#N/A	0.600871	0.989552	1.13281	5.74053	#N/A	13	ENSG00000081019	RSBN1	protein_coding	round spermatid basic protein 1 [Source:HGNC Symbol;Acc:HGNC:25642]
CPNE8	2.62886	#N/A	#N/A	#N/A	0.577098	0.336486	1.67959	0.555844	#N/A	0.224727	0.659927	0.85074	#N/A	1.30196	0.782312	0.746326	#N/A	1.83924	5.61067	#N/A	13	ENSG00000139117	CPNE8	protein_coding	copine 8 [Source:HGNC Symbol;Acc:HGNC:23498]
CEP164	0.662817	#N/A	0.63864	#N/A	#N/A	0.224624	0.612019	0.450094	#N/A	0.370228	0.590182	0.699167	#N/A	0.767424	0.879964	0.553811	#N/A	0.736073	8.25042	#N/A	13	ENSG00000110274	CEP164	protein_coding	centrosomal protein 164 [Source:HGNC Symbol;Acc:HGNC:29182]
NSD3	0.224563	0.423325	0.976458	1.09228	0.271738	#N/A	#N/A	#N/A	#N/A	0.532367	0.645035	0.726932	1.05444	#N/A	0.718334	0.909438	1.05012	#N/A	6.96089	#N/A	13	ENSG00000147548	NSD3	protein_coding	nuclear receptor binding SET domain protein 3 [Source:HGNC Symbol;Acc:HGNC:12767]
PTER	0.370185	0.391371	0.640515	0.39125	0.476791	0.221977	#N/A	#N/A	#N/A	#N/A	0.361148	0.321737	0.783564	#N/A	0.7302	0.280731	#N/A	0.631567	4.15238	#N/A	13	ENSG00000165983	PTER	protein_coding	phosphotriesterase related [Source:HGNC Symbol;Acc:HGNC:9590]
MBP	1.24718	#N/A	0.268267	0.398607	#N/A	0.413654	0.819274	0.527647	#N/A	#N/A	#N/A	#N/A	0.22192	0.494482	0.780573	#N/A	0.712314	1.37686	6.31374	0.866694	13	ENSG00000197971	MBP	protein_coding	myelin basic protein [Source:HGNC Symbol;Acc:HGNC:6925]
BFSP2	#N/A	1.98907	6.86055	4.43784	#N/A	0.58497	#N/A	#N/A	#N/A	3.0287	3.57982	2.02951	2.0638	#N/A	1.93694	4.36205	1.21862	#N/A	3.3143	0.217372	13	ENSG00000170819	BFSP2	protein_coding	beaded filament structural protein 2 [Source:HGNC Symbol;Acc:HGNC:1041]
KLHL4	3.52416	2.38739	8.75913	5.57495	0.216301	2.01521	2.86012	1.93104	#N/A	#N/A	#N/A	#N/A	7.20068	1.60006	#N/A	#N/A	1.55253	0.837327	4.49768	#N/A	13	ENSG00000102271	KLHL4	protein_coding	kelch like family member 4 [Source:HGNC Symbol;Acc:HGNC:6355]
SHPRH	#N/A	0.257116	0.794903	0.485548	#N/A	#N/A	#N/A	0.214349	#N/A	#N/A	0.344541	0.60126	0.551686	0.400779	0.253068	0.372084	0.427846	0.423195	7.26328	#N/A	13	ENSG00000146414	SHPRH	protein_coding	SNF2 histone linker PHD RING helicase [Source:HGNC Symbol;Acc:HGNC:19336]
C10orf67	0.294964	3.38148	0.767109	3.02289	#N/A	0.991046	1.97639	0.495997	#N/A	4.74296	3.36652	0.599448	0.541344	#N/A	#N/A	5.35805	0.212265	#N/A	#N/A	#N/A	13	ENSG00000179133	C10orf67	protein_coding	chromosome 10 open reading frame 67 [Source:HGNC Symbol;Acc:HGNC:28716]
LINC03004	2.51825	2.72854	2.92184	3.97434	#N/A	1.52004	2.51833	0.865139	#N/A	2.36397	1.48053	1.54928	1.85239	#N/A	#N/A	2.74385	#N/A	#N/A	0.211544	#N/A	13	ENSG00000230533	LINC03004	lncRNA	long intergenic non-protein coding RNA 3004 [Source:HGNC Symbol;Acc:HGNC:56128]
TRAF3IP3	0.617019	0.553526	1.04713	0.675308	#N/A	#N/A	#N/A	#N/A	#N/A	0.209355	#N/A	#N/A	1.27091	0.523385	0.253373	0.337644	1.38742	0.647462	7.33689	1.67139	13	ENSG00000009790	TRAF3IP3	protein_coding	TRAF3 interacting protein 3 [Source:HGNC Symbol;Acc:HGNC:30766]
STK38	1.0825	0.521941	1.14111	#N/A	#N/A	#N/A	#N/A	0.20913	#N/A	#N/A	0.236169	0.374073	1.31653	#N/A	0.452419	0.221487	1.32663	0.734901	9.44479	1.12199	13	ENSG00000112079	STK38	protein_coding	serine/threonine kinase 38 [Source:HGNC Symbol;Acc:HGNC:17847]
SYNJ1	2.19423	#N/A	#N/A	#N/A	#N/A	0.332517	0.213979	0.577665	#N/A	0.204334	0.362689	0.637929	#N/A	0.365656	0.618587	0.357743	0.695033	0.919895	8.88832	#N/A	13	ENSG00000159082	SYNJ1	protein_coding	synaptojanin 1 [Source:HGNC Symbol;Acc:HGNC:11503]
TC2N#165929	3.61149	1.85117	6.10202	4.26043	#N/A	#N/A	#N/A	#N/A	#N/A	#N/A	0.201642	0.406471	4.44079	1.53627	#N/A	1.32837	2.69672	2.6386	11.925	2.33203	13	ENSG00000165929	TC2N	protein_coding	tandem C2 domains, nuclear [Source:HGNC Symbol;Acc:HGNC:19859]
LUCAT1	4.06163	#N/A	#N/A	1.30313	0.200184	3.05804	5.28927	1.92629	#N/A	3.09052	3.04986	4.36999	#N/A	#N/A	3.67323	3.61818	#N/A	1.42522	1.12223	#N/A	13	ENSG00000248323	LUCAT1	lncRNA	lung cancer associated transcript 1 [Source:HGNC Symbol;Acc:HGNC:48498]
LINC01494	#N/A	3.38144	6.31938	3.02026	#N/A	0.883906	1.4238	1.89118	#N/A	4.55001	5.76469	2.96232	4.50794	#N/A	0.19729	3.08266	#N/A	#N/A	0.316235	#N/A	13	ENSG00000228135	LINC01494	lncRNA	long intergenic non-protein coding RNA 1494 [Source:HGNC Symbol;Acc:HGNC:51152]
ARID4B	0.342127	0.248646	0.761048	0.452412	#N/A	#N/A	0.198352	#N/A	#N/A	#N/A	0.195953	0.408485	0.749055	#N/A	0.275146	0.212702	0.506771	0.918932	7.17527	#N/A	13	ENSG00000054267	ARID4B	protein_coding	AT-rich interaction domain 4B [Source:HGNC Symbol;Acc:HGNC:15550]
TDRD3	0.473074	0.536436	0.894379	0.682551	#N/A	0.195908	0.341999	0.33154	#N/A	#N/A	#N/A	0.622615	0.718823	0.366134	#N/A	0.352918	#N/A	0.48278	9.89023	#N/A	13	ENSG00000083544	TDRD3	protein_coding	tudor domain containing 3 [Source:HGNC Symbol;Acc:HGNC:20612]
SHLD2	0.345248	#N/A	0.436303	#N/A	0.507049	0.19406	0.516987	0.386592	#N/A	0.409547	0.729847	0.75862	0.360973	#N/A	#N/A	0.325367	0.407528	#N/A	10.3372	#N/A	13	ENSG00000122376	SHLD2	protein_coding	shieldin complex subunit 2 [Source:HGNC Symbol;Acc:HGNC:28773]
FTX	0.187116	#N/A	0.714489	0.802997	#N/A	#N/A	#N/A	0.276636	#N/A	0.265076	0.540106	0.853003	0.523876	0.49739	0.313795	0.505948	#N/A	0.328004	9.30469	#N/A	13	ENSG00000230590	FTX	lncRNA	FTX transcript, XIST regulator [Source:HGNC Symbol;Acc:HGNC:37190]
CAMK2G	0.832604	#N/A	0.585603	1.24533	#N/A	#N/A	0.184561	0.343206	#N/A	0.225997	0.451611	0.543354	#N/A	0.586416	#N/A	0.486779	0.874979	1.24861	9.30006	#N/A	13	ENSG00000148660	CAMK2G	protein_coding	calcium/calmodulin dependent protein kinase II gamma [Source:HGNC Symbol;Acc:HGNC:1463]
#286153	1.28949	#N/A	1.85649	1.33953	#N/A	0.183782	#N/A	0.628483	#N/A	0.274759	0.51342	1.25163	#N/A	0.519137	0.398562	0.653281	#N/A	2.04863	8.60985	#N/A	13	ENSG00000286153		lncRNA	novel transcript, antisense to RUNX1
ABCC1#103222	0.712478	#N/A	0.666134	0.385942	0.320864	#N/A	#N/A	0.183472	#N/A	0.476666	0.795584	0.981456	0.822968	#N/A	1.03666	1.26165	1.01341	#N/A	10.4901	#N/A	13	ENSG00000103222	ABCC1	protein_coding	ATP binding cassette subfamily C member 1 [Source:HGNC Symbol;Acc:HGNC:51]
ORMDL1	0.430063	0.635263	1.11606	0.470997	0.341795	#N/A	#N/A	#N/A	#N/A	0.204268	0.181084	#N/A	0.944122	0.524463	0.318763	0.50055	0.761779	#N/A	6.98132	#N/A	13	ENSG00000128699	ORMDL1	protein_coding	ORMDL sphingolipid biosynthesis regulator 1 [Source:HGNC Symbol;Acc:HGNC:16036]
MIATNB	0.242768	0.53438	1.33988	1.03238	#N/A	#N/A	#N/A	0.197375	#N/A	0.175567	0.458104	0.48801	1.34784	#N/A	#N/A	0.336692	0.939312	0.973128	9.07021	#N/A	13	ENSG00000244625	MIATNB	lncRNA	MIAT neighbor [Source:HGNC Symbol;Acc:HGNC:50731]
STX8	0.583809	#N/A	0.336138	0.211232	#N/A	0.174944	0.562622	0.414438	#N/A	#N/A	0.262744	0.41384	0.476645	#N/A	0.276839	#N/A	#N/A	0.788789	6.35501	1.02873	13	ENSG00000170310	STX8	protein_coding	syntaxin 8 [Source:HGNC Symbol;Acc:HGNC:11443]
MYH9	0.59413	#N/A	0.297704	0.366343	0.335114	0.174248	0.353522	#N/A	#N/A	0.218656	#N/A	#N/A	0.490729	#N/A	#N/A	0.615416	1.4391	0.844302	2.31547	1.50953	13	ENSG00000100345	MYH9	protein_coding	myosin heavy chain 9 [Source:HGNC Symbol;Acc:HGNC:7579]
THEMIS#172673	3.75641	1.80156	6.34573	4.48398	#N/A	#N/A	#N/A	0.174047	#N/A	#N/A	#N/A	0.273695	4.62085	0.601999	#N/A	2.77883	3.00967	2.99774	8.7991	3.15895	13	ENSG00000172673	THEMIS	protein_coding	thymocyte selection associated [Source:HGNC Symbol;Acc:HGNC:21569]
RALGAPA1	0.514852	0.554013	1.32009	0.763055	#N/A	#N/A	#N/A	0.173176	#N/A	#N/A	0.274181	0.540554	0.88263	0.802785	#N/A	0.256067	0.528245	0.481124	7.15376	#N/A	13	ENSG00000174373	RALGAPA1	protein_coding	Ral GTPase activating protein catalytic subunit alpha 1 [Source:HGNC Symbol;Acc:HGNC:17770]
RAP1GDS1	#N/A	0.388327	0.832417	0.501895	0.28466	0.187569	0.630321	0.367124	#N/A	0.172682	0.278988	0.555447	0.340112	#N/A	0.201792	#N/A	#N/A	#N/A	6.38227	#N/A	13	ENSG00000138698	RAP1GDS1	protein_coding	Rap1 GTPase-GDP dissociation stimulator 1 [Source:HGNC Symbol;Acc:HGNC:9859]
EXOC2	0.449328	0.452596	1.03705	0.624821	#N/A	#N/A	0.280851	0.274199	#N/A	#N/A	#N/A	0.335771	0.885536	0.418986	#N/A	0.171972	0.436884	0.581885	7.85635	#N/A	13	ENSG00000112685	EXOC2	protein_coding	exocyst complex component 2 [Source:HGNC Symbol;Acc:HGNC:24968]
GAGE10	2.15579	1.72245	4.35365	2.09273	#N/A	#N/A	#N/A	0.764829	#N/A	1.89131	3.69744	3.70679	2.28587	0.263245	#N/A	3.43314	#N/A	0.169838	0.232265	#N/A	13	ENSG00000215274	GAGE10	protein_coding	G antigen 10 [Source:HGNC Symbol;Acc:HGNC:30968]
TPP2	0.929033	0.233338	0.650644	0.673981	#N/A	#N/A	#N/A	0.183315	#N/A	0.167836	0.284045	0.453907	0.856962	#N/A	0.287399	0.192778	0.882255	#N/A	5.49703	#N/A	13	ENSG00000134900	TPP2	protein_coding	tripeptidyl peptidase 2 [Source:HGNC Symbol;Acc:HGNC:12016]
TRIM37	0.406489	0.533499	1.0538	0.900898	#N/A	0.16758	0.353161	0.336698	#N/A	#N/A	0.206429	0.492805	1.14903	#N/A	#N/A	0.39838	0.946807	#N/A	4.98839	#N/A	13	ENSG00000108395	TRIM37	protein_coding	tripartite motif containing 37 [Source:HGNC Symbol;Acc:HGNC:7523]
LINC01229	3.38608	2.76303	5.00061	4.72256	#N/A	#N/A	2.35704	#N/A	#N/A	2.09989	2.57622	2.01574	2.79448	#N/A	0.172577	2.91443	#N/A	0.163753	0.336783	#N/A	13	ENSG00000260876	LINC01229	lncRNA	long intergenic non-protein coding RNA 1229 [Source:HGNC Symbol;Acc:HGNC:49682]
RASSF3	0.481454	#N/A	#N/A	#N/A	#N/A	#N/A	#N/A	0.163139	#N/A	0.446167	0.66997	0.664951	0.803142	0.366055	0.458792	0.755957	1.28249	1.11214	7.5132	1.48711	13	ENSG00000153179	RASSF3	protein_coding	Ras association domain family member 3 [Source:HGNC Symbol;Acc:HGNC:14271]
TNFSF11	3.29285	1.85802	6.00771	4.87056	#N/A	1.52456	2.77422	3.3933	#N/A	5.26065	3.99258	5.40913	#N/A	#N/A	0.15649	#N/A	#N/A	0.177788	0.245026	#N/A	13	ENSG00000120659	TNFSF11	protein_coding	TNF superfamily member 11 [Source:HGNC Symbol;Acc:HGNC:11926]
RARS2	0.351996	0.357034	0.78123	0.252446	#N/A	#N/A	0.190312	#N/A	#N/A	0.155821	0.351399	0.533153	0.659834	0.486997	0.368649	0.453448	#N/A	#N/A	9.38339	#N/A	13	ENSG00000146282	RARS2	protein_coding	arginyl-tRNA synthetase 2, mitochondrial [Source:HGNC Symbol;Acc:HGNC:21406]
LINC02964	3.36907	1.63701	6.49545	4.27929	#N/A	#N/A	#N/A	#N/A	#N/A	0.154292	0.345776	0.731743	3.96596	0.522929	0.428513	#N/A	2.88383	#N/A	7.76777	1.7522	13	ENSG00000286122	LINC02964	lncRNA	long intergenic non-protein coding RNA 2964 [Source:HGNC Symbol;Acc:HGNC:53487]
BRWD1	0.431559	0.290562	0.718498	0.653257	#N/A	#N/A	#N/A	0.226101	#N/A	#N/A	0.193595	0.445823	0.723549	#N/A	0.202233	0.15206	0.401383	0.612165	8.58264	#N/A	13	ENSG00000185658	BRWD1	protein_coding	bromodomain and WD repeat domain containing 1 [Source:HGNC Symbol;Acc:HGNC:12760]
CAB39	0.487156	#N/A	#N/A	#N/A	0.396243	0.14754	0.280276	0.275625	#N/A	0.204745	0.38743	0.439971	#N/A	#N/A	0.46176	0.472211	0.697235	0.485954	7.41649	#N/A	13	ENSG00000135932	CAB39	protein_coding	calcium binding protein 39 [Source:HGNC Symbol;Acc:HGNC:20292]
SLFN12L	3.22681	1.62619	5.90162	4.52541	#N/A	#N/A	0.341847	0.169347	#N/A	#N/A	#N/A	0.136507	4.4101	0.65106	#N/A	#N/A	2.5999	1.73479	7.65829	1.95855	13	ENSG00000205045	SLFN12L	protein_coding	schlafen family member 12 like [Source:HGNC Symbol;Acc:HGNC:33920]
RAP1A	0.578123	#N/A	#N/A	#N/A	0.367398	0.136059	0.31518	0.251072	#N/A	#N/A	0.196321	0.36061	#N/A	0.542701	0.510471	0.31377	1.12053	#N/A	6.63402	0.89174	13	ENSG00000116473	RAP1A	protein_coding	RAP1A, member of RAS oncogene family [Source:HGNC Symbol;Acc:HGNC:9855]
OGA	#N/A	0.538014	1.17529	0.583128	#N/A	0.144651	0.330324	0.308681	#N/A	#N/A	0.277703	0.487324	1.22492	#N/A	#N/A	0.134915	0.725123	0.701652	7.64637	#N/A	13	ENSG00000198408	OGA	protein_coding	O-GlcNAcase [Source:HGNC Symbol;Acc:HGNC:7056]
#254367	1.09838	1.55697	2.4941	4.19765	#N/A	#N/A	#N/A	#N/A	#N/A	2.14506	1.34014	1.23093	1.66406	0.173251	0.132005	1.51043	0.600362	#N/A	0.222251	#N/A	13	ENSG00000254367		lncRNA	novel transcript
#284721	2.639	2.44791	3.92293	1.4575	#N/A	1.0094	1.72317	#N/A	#N/A	#N/A	2.5391	2.49243	2.0295	#N/A	0.131474	2.09177	#N/A	0.134588	0.199756	#N/A	13	ENSG00000284721		lncRNA	novel transcript
RNF125	2.23039	0.995827	2.01875	2.51123	#N/A	0.129186	0.213392	0.285691	#N/A	#N/A	#N/A	0.188762	1.60058	#N/A	#N/A	#N/A	0.904474	1.65873	8.99112	1.24938	13	ENSG00000101695	RNF125	protein_coding	ring finger protein 125 [Source:HGNC Symbol;Acc:HGNC:21150]
TMOD3	0.373798	#N/A	#N/A	#N/A	0.268706	0.128564	0.431086	0.227855	#N/A	#N/A	0.222281	0.20866	0.44908	#N/A	0.307715	0.224962	0.419769	0.781318	3.51174	#N/A	13	ENSG00000138594	TMOD3	protein_coding	tropomodulin 3 [Source:HGNC Symbol;Acc:HGNC:11873]
FAM172A	0.266827	0.362376	0.925504	0.232278	#N/A	0.124852	0.254939	0.275645	#N/A	#N/A	#N/A	0.446343	0.897337	0.220519	#N/A	#N/A	0.89785	1.02113	7.34252	#N/A	13	ENSG00000113391	FAM172A	protein_coding	family with sequence similarity 172 member A [Source:HGNC Symbol;Acc:HGNC:25365]
MLLT3	2.34351	0.995305	2.7976	2.81951	#N/A	#N/A	#N/A	#N/A	#N/A	0.124595	0.359802	0.467355	2.24486	#N/A	0.306025	0.535507	2.02776	0.479897	7.87307	#N/A	13	ENSG00000171843	MLLT3	protein_coding	MLLT3 super elongation complex subunit [Source:HGNC Symbol;Acc:HGNC:7136]
PLEKHH3	2.73589	1.6843	1.33564	2.6328	#N/A	2.90277	2.73543	#N/A	#N/A	2.50768	4.01512	1.9744	0.982815	#N/A	0.112597	2.40767	#N/A	#N/A	0.197467	#N/A	13	ENSG00000068137	PLEKHH3	protein_coding	pleckstrin homology, MyTH4 and FERM domain containing H3 [Source:HGNC Symbol;Acc:HGNC:26105]
#285159	#N/A	1.79949	1.94655	3.48364	0.109498	1.39131	2.0297	0.840564	#N/A	1.20494	#N/A	0.903916	1.12564	#N/A	#N/A	1.35616	1.71972	#N/A	0.915795	#N/A	13	ENSG00000285159		lncRNA	novel transcript
#248537	3.635	3.51972	5.07847	6.45623	#N/A	#N/A	2.33181	#N/A	#N/A	3.51506	4.29142	2.73754	1.91373	0.123794	0.0777116	4.52308	#N/A	#N/A	0.21554	#N/A	13	ENSG00000248537		lncRNA	novel transcript
NOS3	2.76511	1.70836	1.93301	2.82608	0.0595701	#N/A	#N/A	#N/A	#N/A	2.83191	1.66574	#N/A	1.21074	0.245488	0.162082	3.69168	#N/A	0.214002	0.235369	#N/A	13	ENSG00000164867	NOS3	protein_coding	nitric oxide synthase 3 [Source:HGNC Symbol;Acc:HGNC:7876]
BCAS1	#N/A	0.987725	4.16339	0.508828	0.068827	0.148365	4.04502	#N/A	#N/A	0.326051	2.09637	2.22567	0.475363	0.0545773	#N/A	#N/A	0.177789	#N/A	0.210287	#N/A	13	ENSG00000064787	BCAS1	protein_coding	brain enriched myelin associated protein 1 [Source:HGNC Symbol;Acc:HGNC:974]
DBH-AS1	3.36087	2.20275	1.3484	3.44064	#N/A	#N/A	#N/A	#N/A	#N/A	3.12103	3.34573	0.863159	0.755383	0.0821338	0.0479619	3.94418	0.201961	0.118272	#N/A	#N/A	13	ENSG00000225756	DBH-AS1	lncRNA	DBH antisense RNA 1 [Source:HGNC Symbol;Acc:HGNC:24155]
#223808	3.06898	2.94768	1.60644	3.94319	#N/A	#N/A	0.815748	#N/A	#N/A	3.70585	3.44272	0.448344	0.954499	#N/A	0.047488	3.00887	0.199886	#N/A	0.191552	#N/A	13	ENSG00000223808		lncRNA	novel transcript
LINC02676	2.8856	2.32017	2.83827	0.293318	#N/A	#N/A	0.993785	#N/A	#N/A	4.32373	3.93383	0.993274	0.799871	#N/A	0.0471256	3.66052	0.187458	#N/A	0.202607	#N/A	13	ENSG00000234752	LINC02676	lncRNA	long intergenic non-protein coding RNA 2676 [Source:HGNC Symbol;Acc:HGNC:54170]
LINC02764	3.76323	2.0119	1.0576	3.5926	#N/A	#N/A	0.446949	#N/A	#N/A	2.73993	0.447992	#N/A	0.354409	0.0517915	0.0324116	0.444245	#N/A	0.0975699	0.178636	#N/A	13	ENSG00000255484	LINC02764	lncRNA	long intergenic non-protein coding RNA 2764 [Source:HGNC Symbol;Acc:HGNC:54283]
L1CAM	#N/A	3.20632	0.445539	2.16968	#N/A	2.49159	0.338636	#N/A	#N/A	2.08529	1.03383	0.350345	0.263847	#N/A	0.0265816	0.0844171	0.128835	#N/A	0.11987	#N/A	13	ENSG00000198910	L1CAM	protein_coding	L1 cell adhesion molecule [Source:HGNC Symbol;Acc:HGNC:6470]
DLGAP1-AS4	#N/A	2.79903	0.770474	4.05602	0.0146466	#N/A	2.43962	#N/A	#N/A	3.31666	0.0993962	0.381728	0.775957	#N/A	#N/A	4.5293	0.177206	0.101854	0.190157	#N/A	13	ENSG00000263878	DLGAP1-AS4	lncRNA	DLGAP1 antisense RNA 4 [Source:HGNC Symbol;Acc:HGNC:44333]
LMCD1	1.02957	2.66423	2.82572	3.30899	#N/A	1.98327	3.2232	#N/A	#N/A	1.90533	1.35179	0.448508	#N/A	#N/A	0.067036	2.20646	0.197857	#N/A	#N/A	0.00514137	13	ENSG00000071282	LMCD1	protein_coding	LIM and cysteine rich domains 1 [Source:HGNC Symbol;Acc:HGNC:6633]
LINC00891	3.566	2.5984	5.84852	5.11017	#N/A	#N/A	#N/A	#N/A	#N/A	3.59959	3.94643	2.24561	3.92337	#N/A	2.77962	1.83617	3.7471	#N/A	4.07379	#N/A	12	ENSG00000281852	LINC00891	lncRNA	long intergenic non-protein coding RNA 891 [Source:HGNC Symbol;Acc:HGNC:48577]
MKI67	2.84949	3.40791	5.22768	4.83715	2.17782	2.89453	5.62658	2.48597	#N/A	2.34697	#N/A	#N/A	#N/A	#N/A	4.65387	#N/A	1.71401	#N/A	5.58979	#N/A	12	ENSG00000148773	MKI67	protein_coding	marker of proliferation Ki-67 [Source:HGNC Symbol;Acc:HGNC:7107]
#286865	2.68997	1.59749	4.70517	5.09238	#N/A	#N/A	#N/A	#N/A	#N/A	4.51917	3.8397	3.98588	4.53808	#N/A	5.46469	5.04692	2.21881	#N/A	3.611	#N/A	12	ENSG00000286865		lncRNA	novel transcript, antisense to TSHZ2
#287426	2.70044	#N/A	6.24602	3.55951	#N/A	#N/A	#N/A	#N/A	#N/A	2.81557	3.21308	1.39809	3.48138	1.73352	#N/A	3.15359	1.87155	1.35898	3.28356	#N/A	12	ENSG00000287426		lncRNA	novel transcript
#286907	2.51204	1.62746	4.60068	3.95238	#N/A	#N/A	#N/A	#N/A	#N/A	1.82112	1.64805	1.91125	3.24181	#N/A	#N/A	2.60944	1.99031	1.307	3.18647	#N/A	12	ENSG00000286907		lncRNA	novel transcript
LINC01036	1.83303	1.80373	4.17795	3.29712	#N/A	#N/A	#N/A	#N/A	#N/A	1.25582	1.51371	1.45206	1.68677	#N/A	#N/A	1.58204	1.61632	1.56197	7.90606	#N/A	12	ENSG00000230426	LINC01036	lncRNA	long intergenic non-protein coding RNA 1036 [Source:HGNC Symbol;Acc:HGNC:49024]
GREM2	2.43939	#N/A	4.9156	5.50514	#N/A	#N/A	#N/A	#N/A	#N/A	2.66592	2.78418	1.76753	2.61912	1.69628	#N/A	1.15766	1.47815	1.31376	3.19703	#N/A	12	ENSG00000180875	GREM2	protein_coding	gremlin 2, DAN family BMP antagonist [Source:HGNC Symbol;Acc:HGNC:17655]
TUB	1.22599	2.09758	7.48344	3.24329	#N/A	#N/A	#N/A	#N/A	#N/A	2.27981	2.63805	2.18409	4.20475	#N/A	2.19113	3.69626	3.44438	#N/A	1.15442	#N/A	12	ENSG00000166402	TUB	protein_coding	TUB bipartite transcription factor [Source:HGNC Symbol;Acc:HGNC:12406]
TGFBR3	3.3972	1.50573	5.88132	3.92574	#N/A	1.11629	2.77331	1.38365	#N/A	#N/A	#N/A	#N/A	3.97081	#N/A	#N/A	#N/A	1.51438	2.01252	6.17358	1.57341	12	ENSG00000069702	TGFBR3	protein_coding	transforming growth factor beta receptor 3 [Source:HGNC Symbol;Acc:HGNC:11774]
CYSLTR2	3.80089	#N/A	#N/A	#N/A	1.21487	#N/A	1.10122	#N/A	#N/A	2.07587	2.52912	1.97999	#N/A	2.46113	2.13412	1.09496	2.65126	2.28009	6.75267	#N/A	12	ENSG00000152207	CYSLTR2	protein_coding	cysteinyl leukotriene receptor 2 [Source:HGNC Symbol;Acc:HGNC:18274]
#271893	2.91574	1.0382	6.30663	3.77148	#N/A	#N/A	#N/A	#N/A	#N/A	1.84559	2.15847	#N/A	2.88023	1.33942	#N/A	3.27095	2.08107	2.92706	5.22305	#N/A	12	ENSG00000271893		lncRNA	novel transcript
#228162	3.15445	0.969263	2.2774	3.72253	#N/A	#N/A	#N/A	#N/A	#N/A	1.7234	1.51637	1.69554	0.97407	#N/A	#N/A	1.44462	1.63086	0.986274	2.62007	#N/A	12	ENSG00000228162		lncRNA	novel transcript
SIT1	#N/A	3.63389	6.31793	5.88841	1.25592	#N/A	0.967771	#N/A	#N/A	0.997563	#N/A	#N/A	4.33011	#N/A	#N/A	3.43485	2.99009	1.32872	6.98151	1.94932	12	ENSG00000137078	SIT1	protein_coding	signaling threshold regulating transmembrane adaptor 1 [Source:HGNC Symbol;Acc:HGNC:17710]
#266947	3.59514	1.61219	4.69551	3.45545	#N/A	#N/A	#N/A	#N/A	#N/A	1.60065	1.4069	0.959414	3.84722	#N/A	#N/A	1.81231	3.60037	1.8293	4.6015	#N/A	12	ENSG00000266947		lncRNA	novel transcript, antisense SLFN5
FRY	2.53307	#N/A	#N/A	#N/A	1.36754	#N/A	2.53337	#N/A	#N/A	1.98852	2.31371	1.97823	#N/A	1.95244	1.08149	0.930665	2.02742	2.21006	8.60565	#N/A	12	ENSG00000073910	FRY	protein_coding	FRY microtubule binding protein [Source:HGNC Symbol;Acc:HGNC:20367]
#233478	2.18497	#N/A	1.92302	#N/A	#N/A	#N/A	#N/A	#N/A	#N/A	1.16143	2.06195	1.25378	1.43733	0.909133	1.84926	2.21606	1.14348	1.32642	3.67014	#N/A	12	ENSG00000233478		lncRNA	novel transcript
RETREG1	1.58445	0.906778	3.02228	1.60116	#N/A	#N/A	#N/A	#N/A	#N/A	1.38473	1.77744	1.19094	2.42018	#N/A	#N/A	3.13724	2.26241	2.08944	9.27495	#N/A	12	ENSG00000154153	RETREG1	protein_coding	reticulophagy regulator 1 [Source:HGNC Symbol;Acc:HGNC:25964]
DIXDC1	2.46998	1.40779	4.03573	2.07154	#N/A	#N/A	#N/A	#N/A	#N/A	0.903746	1.0168	0.913369	2.59233	#N/A	#N/A	2.58287	1.19948	1.29851	4.54537	#N/A	12	ENSG00000150764	DIXDC1	protein_coding	DIX domain containing 1 [Source:HGNC Symbol;Acc:HGNC:23695]
CLNK	#N/A	1.41072	3.421	2.96517	#N/A	1.74692	2.05162	1.34958	#N/A	2.14433	2.67067	2.48675	#N/A	1.17574	0.928192	#N/A	#N/A	#N/A	0.893201	#N/A	12	ENSG00000109684	CLNK	protein_coding	cytokine dependent hematopoietic cell linker [Source:HGNC Symbol;Acc:HGNC:17438]
CABYR	1.90799	1.04538	2.7067	3.08477	#N/A	#N/A	0.885195	#N/A	#N/A	1.04752	2.05222	1.49607	#N/A	2.02752	#N/A	2.12202	#N/A	1.81347	2.74153	#N/A	12	ENSG00000154040	CABYR	protein_coding	calcium binding tyrosine phosphorylation regulated [Source:HGNC Symbol;Acc:HGNC:15569]
PRDM8	#N/A	1.38695	2.60462	3.73558	1.7523	#N/A	1.61787	#N/A	#N/A	0.975004	0.909284	0.869911	2.17933	#N/A	#N/A	1.84241	1.87992	#N/A	5.65152	#N/A	12	ENSG00000152784	PRDM8	protein_coding	PR/SET domain 8 [Source:HGNC Symbol;Acc:HGNC:13993]
#287603	2.21089	1.56685	5.6568	3.2716	#N/A	#N/A	#N/A	#N/A	#N/A	0.838139	1.43816	1.7529	4.49308	#N/A	#N/A	2.42607	1.96801	2.23561	5.68161	#N/A	12	ENSG00000287603		lncRNA	novel transcript, antisense to SULT2B1
CTNNAL1	2.38203	0.831769	1.54423	2.04867	#N/A	0.99225	1.58648	0.949723	#N/A	1.04955	#N/A	0.869367	#N/A	#N/A	#N/A	0.99304	1.4656	#N/A	1.17551	#N/A	12	ENSG00000119326	CTNNAL1	protein_coding	catenin alpha like 1 [Source:HGNC Symbol;Acc:HGNC:2512]
ITGA6	2.46007	1.32611	6.37924	4.10369	#N/A	#N/A	#N/A	#N/A	#N/A	1.09063	1.18643	0.864446	3.55145	0.828216	#N/A	1.49661	2.24655	#N/A	8.989	#N/A	12	ENSG00000091409	ITGA6	protein_coding	integrin subunit alpha 6 [Source:HGNC Symbol;Acc:HGNC:6142]
EGLN3	0.879579	1.1719	2.99358	2.86214	#N/A	#N/A	#N/A	#N/A	#N/A	2.05034	2.23526	1.09157	1.17446	2.46027	#N/A	2.16575	#N/A	1.24294	0.825224	#N/A	12	ENSG00000129521	EGLN3	protein_coding	egl-9 family hypoxia inducible factor 3 [Source:HGNC Symbol;Acc:HGNC:14661]
TNFRSF11A	2.97635	1.00378	2.62747	4.18379	#N/A	#N/A	2.98366	0.822187	#N/A	3.27739	3.53258	1.62742	#N/A	1.23807	1.8204	#N/A	#N/A	#N/A	1.71151	#N/A	12	ENSG00000141655	TNFRSF11A	protein_coding	TNF receptor superfamily member 11a [Source:HGNC Symbol;Acc:HGNC:11908]
THBS4	0.817517	0.985733	2.85127	3.85382	#N/A	#N/A	#N/A	#N/A	#N/A	1.17048	1.68494	1.14465	1.88112	#N/A	1.2391	2.00597	1.72782	#N/A	5.4166	#N/A	12	ENSG00000113296	THBS4	protein_coding	thrombospondin 4 [Source:HGNC Symbol;Acc:HGNC:11788]
ZC3HAV1L	1.26283	2.30719	2.50428	3.18184	#N/A	1.10263	4.11643	#N/A	#N/A	2.0889	1.86576	2.30763	1.63203	#N/A	#N/A	3.45616	#N/A	#N/A	0.797216	#N/A	12	ENSG00000146858	ZC3HAV1L	protein_coding	zinc finger CCCH-type containing, antiviral 1 like [Source:HGNC Symbol;Acc:HGNC:22423]
ZNF208	#N/A	1.83309	4.80004	3.11158	#N/A	#N/A	#N/A	#N/A	#N/A	0.956413	1.77508	0.796872	3.11564	2.63241	#N/A	1.75093	2.42839	2.12984	5.59985	#N/A	12	ENSG00000160321	ZNF208	protein_coding	zinc finger protein 208 [Source:HGNC Symbol;Acc:HGNC:12999]
MYB	2.32203	#N/A	1.40709	4.26006	#N/A	0.774355	#N/A	0.906026	#N/A	2.5424	1.89416	2.12568	2.86953	#N/A	2.95479	3.19396	#N/A	#N/A	5.07774	#N/A	12	ENSG00000118513	MYB	protein_coding	MYB proto-oncogene, transcription factor [Source:HGNC Symbol;Acc:HGNC:7545]
GPR19	2.49013	1.80206	4.14853	4.08679	#N/A	#N/A	0.989709	#N/A	#N/A	#N/A	0.841624	0.764401	4.18276	#N/A	1.34622	1.202	2.31811	#N/A	3.37478	#N/A	12	ENSG00000183150	GPR19	protein_coding	G protein-coupled receptor 19 [Source:HGNC Symbol;Acc:HGNC:4473]
LRATD2	3.41173	2.38788	4.69971	5.02057	#N/A	#N/A	0.786839	#N/A	#N/A	1.10637	0.754342	#N/A	2.79827	#N/A	#N/A	1.76713	1.96629	3.24885	4.53422	#N/A	12	ENSG00000168672	LRATD2	protein_coding	LRAT domain containing 2 [Source:HGNC Symbol;Acc:HGNC:24166]
LINC02391	#N/A	#N/A	#N/A	0.751529	#N/A	0.949323	0.761878	0.992711	#N/A	0.780953	1.25313	1.3304	#N/A	2.38204	1.50516	1.15418	#N/A	#N/A	5.6608	4.1333	12	ENSG00000277851	LINC02391	lncRNA	long intergenic non-protein coding RNA 2391 [Source:HGNC Symbol;Acc:HGNC:53318]
#260635	2.30259	1.6013	3.92167	2.35019	#N/A	#N/A	#N/A	0.750846	#N/A	1.2458	1.22663	2.24403	2.16569	#N/A	#N/A	2.98494	1.35607	#N/A	1.88083	#N/A	12	ENSG00000260635		lncRNA	novel transcript, antisense to CDR2
RPL34-DT	1.12391	0.742112	2.81156	2.30118	#N/A	#N/A	#N/A	#N/A	#N/A	0.812315	1.11804	0.942086	1.45947	#N/A	#N/A	1.442	1.63632	1.13561	6.85511	#N/A	12	ENSG00000234492	RPL34-DT	lncRNA	RPL34 divergent transcript [Source:HGNC Symbol;Acc:HGNC:26749]
GNAO1	3.04139	2.01752	5.77827	4.02006	#N/A	#N/A	2.7759	#N/A	#N/A	#N/A	#N/A	#N/A	3.12056	1.94392	0.741924	1.77317	2.48842	1.98694	3.0963	#N/A	12	ENSG00000087258	GNAO1	protein_coding	G protein subunit alpha o1 [Source:HGNC Symbol;Acc:HGNC:4389]
ITM2A	3.27577	3.25208	11.3106	7.46034	0.879862	#N/A	0.738663	#N/A	#N/A	0.955997	#N/A	#N/A	6.04606	#N/A	#N/A	2.11755	3.57111	1.68252	5.33867	#N/A	12	ENSG00000078596	ITM2A	protein_coding	integral membrane protein 2A [Source:HGNC Symbol;Acc:HGNC:6173]
XKR9	0.735009	1.8771	4.48755	2.81261	#N/A	#N/A	#N/A	#N/A	#N/A	1.41395	1.56085	1.35536	1.78382	#N/A	#N/A	2.26309	1.1965	0.968429	5.72273	#N/A	12	ENSG00000221947	XKR9	protein_coding	XK related 9 [Source:HGNC Symbol;Acc:HGNC:20937]
CEP78	1.42882	1.16194	3.36564	1.20119	#N/A	0.959079	1.09854	1.16781	#N/A	#N/A	#N/A	#N/A	2.28454	#N/A	0.731062	#N/A	#N/A	1.43603	6.86994	1.79973	12	ENSG00000148019	CEP78	protein_coding	centrosomal protein 78 [Source:HGNC Symbol;Acc:HGNC:25740]
#271109	0.969781	2.12465	5.37401	4.53669	#N/A	#N/A	#N/A	#N/A	#N/A	0.733184	0.751246	#N/A	3.86385	#N/A	0.717599	0.82423	1.9279	2.19539	6.05008	#N/A	12	ENSG00000271109		lncRNA	novel transcript
JAKMIP2	2.27965	1.9295	5.50019	2.66782	#N/A	0.709568	1.64776	0.870733	#N/A	#N/A	#N/A	#N/A	3.64408	0.867742	#N/A	#N/A	1.10567	2.48593	8.98151	#N/A	12	ENSG00000176049	JAKMIP2	protein_coding	janus kinase and microtubule interacting protein 2 [Source:HGNC Symbol;Acc:HGNC:29067]
#225643	1.86049	1.29035	3.57976	2.40059	#N/A	#N/A	#N/A	#N/A	#N/A	0.705414	1.28339	0.800375	2.43376	1.94219	#N/A	1.30159	2.12064	#N/A	4.0567	#N/A	12	ENSG00000225643		lncRNA	novel transcript
#249236	2.26772	0.704833	2.76195	2.22283	#N/A	#N/A	#N/A	#N/A	#N/A	1.29966	1.53183	1.76555	1.24727	0.839095	1.24116	1.83725	#N/A	#N/A	7.84019	#N/A	12	ENSG00000249236		lncRNA	novel transcript
TRBC1#211751	4.34802	2.51019	8.13601	5.19612	0.90043	#N/A	#N/A	#N/A	#N/A	0.694662	#N/A	#N/A	6.30539	#N/A	#N/A	1.4547	4.18654	2.47516	5.3028	2.3904	12	ENSG00000211751	TRBC1	TR_C_gene	T cell receptor beta constant 1 [Source:HGNC Symbol;Acc:HGNC:12156]
ICA1	3.2713	#N/A	#N/A	2.77962	#N/A	0.911928	2.10728	0.69298	#N/A	2.51634	2.61818	2.77054	#N/A	#N/A	1.65552	2.7631	1.71633	#N/A	4.25754	#N/A	12	ENSG00000003147	ICA1	protein_coding	islet cell autoantigen 1 [Source:HGNC Symbol;Acc:HGNC:5343]
LNCRNA-IUR	#N/A	0.714899	3.20706	0.688662	#N/A	#N/A	#N/A	#N/A	#N/A	1.12212	1.40567	1.42707	1.32847	#N/A	1.52745	1.91415	1.43006	2.13581	6.12739	#N/A	12	ENSG00000245552	LNCRNA-IUR	lncRNA	lncRNA imatinib upregulated [Source:HGNC Symbol;Acc:HGNC:55755]
CIT	1.01423	1.55926	4.04174	2.05185	#N/A	0.886729	1.81707	1.08643	#N/A	#N/A	#N/A	1.47075	1.65543	#N/A	2.42585	0.687859	#N/A	#N/A	4.34815	#N/A	12	ENSG00000122966	CIT	protein_coding	citron rho-interacting serine/threonine kinase [Source:HGNC Symbol;Acc:HGNC:1985]
ZDBF2#204186	0.685762	2.10625	5.09239	4.24787	#N/A	#N/A	#N/A	#N/A	#N/A	1.05588	1.329	1.54816	3.26543	1.35419	#N/A	1.68959	0.985332	#N/A	6.76189	#N/A	12	ENSG00000204186	ZDBF2	protein_coding	zinc finger DBF-type containing 2 [Source:HGNC Symbol;Acc:HGNC:29313]
#267694	2.32141	0.68442	2.5505	0.913728	#N/A	#N/A	#N/A	0.717645	#N/A	2.05427	2.17424	2.94404	#N/A	#N/A	2.11612	1.99932	#N/A	1.12334	1.17543	#N/A	12	ENSG00000267694		lncRNA	novel transcript, antisense C18orf1
#266709	2.60001	1.46259	3.97365	3.76915	#N/A	0.689237	0.882456	#N/A	#N/A	1.42476	1.53788	0.992293	2.22864	#N/A	#N/A	#N/A	#N/A	0.68333	1.56366	#N/A	12	ENSG00000266709		lncRNA	novel transcript
ACVR2A	3.0441	#N/A	#N/A	#N/A	0.77634	#N/A	0.729898	#N/A	#N/A	1.69253	2.0704	1.49815	1.09599	2.38278	1.86725	0.696072	0.673092	#N/A	7.00971	#N/A	12	ENSG00000121989	ACVR2A	protein_coding	activin A receptor type 2A [Source:HGNC Symbol;Acc:HGNC:173]
CDC42BPB	#N/A	#N/A	#N/A	#N/A	1.16063	0.671821	0.921478	0.751018	#N/A	4.18263	5.0442	2.74562	#N/A	3.92881	2.50929	4.99261	1.76674	#N/A	3.53018	#N/A	12	ENSG00000198752	CDC42BPB	protein_coding	CDC42 binding protein kinase beta [Source:HGNC Symbol;Acc:HGNC:1738]
PLEKHG3	4.19564	0.66891	1.42368	2.16481	#N/A	0.779295	3.1042	0.8221	#N/A	#N/A	#N/A	#N/A	2.81886	2.28126	#N/A	#N/A	2.84793	2.35623	5.4278	#N/A	12	ENSG00000126822	PLEKHG3	protein_coding	pleckstrin homology and RhoGEF domain containing G3 [Source:HGNC Symbol;Acc:HGNC:20364]
CDKN2A	#N/A	1.23401	1.83165	1.411	#N/A	0.860268	2.99494	0.664065	#N/A	#N/A	#N/A	#N/A	2.69906	#N/A	0.931187	0.901472	2.14107	#N/A	5.41203	1.16548	12	ENSG00000147889	CDKN2A	protein_coding	cyclin dependent kinase inhibitor 2A [Source:HGNC Symbol;Acc:HGNC:1787]
NEK11	0.728608	#N/A	1.7609	0.655315	0.830586	#N/A	0.827287	#N/A	#N/A	1.57117	1.73673	1.83181	#N/A	1.77928	1.94883	1.7943	#N/A	#N/A	6.83347	#N/A	12	ENSG00000114670	NEK11	protein_coding	NIMA related kinase 11 [Source:HGNC Symbol;Acc:HGNC:18593]
ANK1	0.648993	1.53232	3.48568	3.04082	#N/A	#N/A	#N/A	#N/A	#N/A	2.10915	2.50483	1.67071	2.37047	#N/A	#N/A	4.50958	1.80311	1.95762	2.19913	#N/A	12	ENSG00000029534	ANK1	protein_coding	ankyrin 1 [Source:HGNC Symbol;Acc:HGNC:492]
GLCE	1.59435	#N/A	#N/A	#N/A	0.834832	0.698866	0.839308	0.646824	#N/A	1.07434	1.39332	1.24957	#N/A	#N/A	0.915269	1.77357	#N/A	1.6832	7.07631	#N/A	12	ENSG00000138604	GLCE	protein_coding	glucuronic acid epimerase [Source:HGNC Symbol;Acc:HGNC:17855]
MYO1C	#N/A	0.645709	0.713245	1.04577	#N/A	#N/A	0.906723	#N/A	#N/A	1.1153	1.08323	0.912956	1.26693	1.03922	1.53846	2.76813	#N/A	#N/A	2.75222	#N/A	12	ENSG00000197879	MYO1C	protein_coding	myosin IC [Source:HGNC Symbol;Acc:HGNC:7597]
PDK1-AS1	#N/A	0.639152	1.81786	1.42596	#N/A	#N/A	#N/A	#N/A	#N/A	0.833276	1.12181	1.46538	1.10846	#N/A	0.657726	0.906318	1.74952	#N/A	4.03642	1.6508	12	ENSG00000225205	PDK1-AS1	lncRNA	PDK1 and ITGA6 antisense RNA 1 [Source:HGNC Symbol;Acc:HGNC:40441]
NKD1	2.40776	#N/A	2.88374	2.61505	#N/A	#N/A	#N/A	#N/A	#N/A	1.29901	1.57001	2.27359	1.48234	#N/A	1.78138	1.62345	1.50512	0.629634	2.37972	#N/A	12	ENSG00000140807	NKD1	protein_coding	NKD inhibitor of WNT signaling pathway 1 [Source:HGNC Symbol;Acc:HGNC:17045]
EPHX2	1.93833	0.86169	4.6124	3.51565	#N/A	#N/A	#N/A	#N/A	#N/A	1.68386	2.05659	0.707266	3.59478	#N/A	0.626109	2.58967	2.19124	#N/A	3.11968	#N/A	12	ENSG00000120915	EPHX2	protein_coding	epoxide hydrolase 2 [Source:HGNC Symbol;Acc:HGNC:3402]
#244676	1.23328	1.36479	4.08701	1.93605	#N/A	#N/A	0.922367	0.623643	#N/A	#N/A	#N/A	1.1004	1.51802	0.955753	#N/A	0.990101	2.29493	#N/A	4.6584	#N/A	12	ENSG00000244676		lncRNA	novel transcript, antisense to C21orf91
NR1D1	2.49716	1.56841	1.90652	#N/A	#N/A	#N/A	0.996963	#N/A	#N/A	1.42308	0.92916	#N/A	1.7214	0.724546	#N/A	2.63464	1.89232	0.621477	2.36657	#N/A	12	ENSG00000126368	NR1D1	protein_coding	nuclear receptor subfamily 1 group D member 1 [Source:HGNC Symbol;Acc:HGNC:7962]
#255367	2.58618	1.23297	2.18022	5.57229	#N/A	#N/A	#N/A	#N/A	#N/A	1.83451	2.88976	2.77973	3.59438	#N/A	1.17958	2.4086	#N/A	0.620776	2.73565	#N/A	12	ENSG00000255367		lncRNA	novel transcript
LRRC8C-DT	1.15686	0.7698	1.97111	1.14201	#N/A	#N/A	#N/A	#N/A	#N/A	0.93678	1.43228	0.991084	0.618243	#N/A	1.00747	2.02019	1.11234	#N/A	4.90397	#N/A	12	ENSG00000231999	LRRC8C-DT	lncRNA	LRRC8C divergent transcript [Source:HGNC Symbol;Acc:HGNC:53731]
NINJ2-AS1	#N/A	#N/A	#N/A	0.614519	1.03147	0.75882	1.36849	0.767306	#N/A	0.720252	0.979625	0.969264	1.20929	#N/A	1.11128	0.761792	#N/A	#N/A	5.38751	#N/A	12	ENSG00000177406	NINJ2-AS1	lncRNA	NINJ2 antisense RNA 1 [Source:HGNC Symbol;Acc:HGNC:40405]
LINC00880	3.39537	2.18662	2.97014	3.29928	#N/A	#N/A	1.35296	#N/A	#N/A	1.59288	1.98139	1.14689	1.67149	#N/A	#N/A	3.48028	1.39939	#N/A	0.611824	#N/A	12	ENSG00000243629	LINC00880	lncRNA	long intergenic non-protein coding RNA 880 [Source:HGNC Symbol;Acc:HGNC:27948]
ABCG1	#N/A	0.735094	1.60363	1.92681	0.609644	#N/A	#N/A	#N/A	#N/A	1.13241	1.3075	1.05785	2.31026	#N/A	#N/A	1.2763	0.969685	2.01338	8.39419	#N/A	12	ENSG00000160179	ABCG1	protein_coding	ATP binding cassette subfamily G member 1 [Source:HGNC Symbol;Acc:HGNC:73]
ACP6	1.04858	1.23886	2.25423	3.03787	#N/A	#N/A	#N/A	#N/A	#N/A	0.601436	1.03673	0.71193	1.19634	1.65436	#N/A	1.42249	1.27358	#N/A	5.78309	#N/A	12	ENSG00000162836	ACP6	protein_coding	acid phosphatase 6, lysophosphatidic [Source:HGNC Symbol;Acc:HGNC:29609]
#260719	#N/A	1.37552	3.53836	3.52695	#N/A	#N/A	0.601368	#N/A	#N/A	0.875198	1.15261	1.05033	2.34489	#N/A	#N/A	1.4401	1.70272	#N/A	5.2471	0.933678	12	ENSG00000260719		lncRNA	novel transcript, antisense to C16orf54
FZD6	1.19728	2.03311	5.66481	2.60943	#N/A	#N/A	#N/A	#N/A	#N/A	0.59893	1.00736	1.2945	1.02587	#N/A	0.833513	0.689029	0.875135	#N/A	4.91518	#N/A	12	ENSG00000164930	FZD6	protein_coding	frizzled class receptor 6 [Source:HGNC Symbol;Acc:HGNC:4044]
#271857	3.12488	2.23298	4.91009	4.77525	0.587551	#N/A	1.7714	#N/A	#N/A	1.51541	1.98263	1.60901	0.854927	#N/A	#N/A	2.60934	#N/A	#N/A	5.49192	#N/A	12	ENSG00000271857		lncRNA	novel transcript, antisense to RUNX2
DIRC3	#N/A	0.903307	1.83098	1.55695	#N/A	#N/A	#N/A	#N/A	#N/A	1.77351	2.15848	1.37874	2.27203	1.3669	0.854825	0.587347	#N/A	1.93899	5.94793	#N/A	12	ENSG00000231672	DIRC3	lncRNA	disrupted in renal carcinoma 3 [Source:HGNC Symbol;Acc:HGNC:17805]
SIRPG	3.23449	1.37034	6.81141	4.0871	#N/A	#N/A	#N/A	#N/A	#N/A	0.962053	0.585822	0.640828	3.53307	#N/A	#N/A	3.88622	2.36231	2.4623	7.3065	#N/A	12	ENSG00000089012	SIRPG	protein_coding	signal regulatory protein gamma [Source:HGNC Symbol;Acc:HGNC:15757]
BCL2	#N/A	1.27791	3.92942	3.69524	#N/A	#N/A	#N/A	#N/A	#N/A	0.644044	0.793857	0.668208	1.76808	0.558946	#N/A	1.12778	2.45451	#N/A	12.2995	1.51451	12	ENSG00000171791	BCL2	protein_coding	BCL2 apoptosis regulator [Source:HGNC Symbol;Acc:HGNC:990]
SUMO4	0.720419	0.555306	1.7682	0.814333	#N/A	#N/A	#N/A	#N/A	#N/A	0.651418	0.88241	1.29832	#N/A	#N/A	0.757302	1.12637	1.06022	0.960617	5.79463	#N/A	12	ENSG00000177688	SUMO4	protein_coding	small ubiquitin like modifier 4 [Source:HGNC Symbol;Acc:HGNC:21181]
BRIP1	#N/A	1.97246	4.17982	4.04241	0.674011	0.552223	0.932923	0.678241	#N/A	#N/A	#N/A	0.998473	1.88872	#N/A	1.29759	0.624556	#N/A	#N/A	6.95541	#N/A	12	ENSG00000136492	BRIP1	protein_coding	BRCA1 interacting helicase 1 [Source:HGNC Symbol;Acc:HGNC:20473]
SLC22A23	1.06444	0.892723	3.63382	#N/A	#N/A	#N/A	#N/A	#N/A	#N/A	1.60687	2.44849	0.916139	0.550783	1.33109	1.92052	2.13084	#N/A	1.19803	4.28749	#N/A	12	ENSG00000137266	SLC22A23	protein_coding	solute carrier family 22 member 23 [Source:HGNC Symbol;Acc:HGNC:21106]
TRBC2#211772	1.96738	3.42096	6.6765	6.50486	0.889335	#N/A	#N/A	#N/A	#N/A	0.549701	#N/A	#N/A	6.0989	#N/A	#N/A	1.91126	4.24687	2.49454	8.69751	3.37108	12	ENSG00000211772	TRBC2	TR_C_gene	T cell receptor beta constant 2 [Source:HGNC Symbol;Acc:HGNC:12157]
CASS4	2.94145	#N/A	0.558132	2.91509	#N/A	#N/A	#N/A	0.54797	#N/A	0.855876	0.805297	0.667734	#N/A	1.1873	0.783139	0.747702	#N/A	2.20333	4.23488	#N/A	12	ENSG00000087589	CASS4	protein_coding	Cas scaffold protein family member 4 [Source:HGNC Symbol;Acc:HGNC:15878]
OPRM1	3.2749	#N/A	2.92349	1.4094	#N/A	#N/A	#N/A	#N/A	#N/A	0.547935	0.927839	1.72412	1.09588	#N/A	#N/A	0.915867	1.88751	2.01858	9.26173	1.42861	12	ENSG00000112038	OPRM1	protein_coding	opioid receptor mu 1 [Source:HGNC Symbol;Acc:HGNC:8156]
#277511	1.40375	2.13353	2.72422	1.27174	#N/A	0.544466	0.752722	#N/A	#N/A	0.554848	#N/A	#N/A	1.86056	1.17861	0.971326	#N/A	1.86753	#N/A	3.91972	#N/A	12	ENSG00000277511		lncRNA	novel transcript
SYNGAP1#197283	0.850853	0.927133	2.54664	3.36745	#N/A	#N/A	#N/A	#N/A	#N/A	0.562878	0.688489	0.555798	2.38881	#N/A	#N/A	0.542263	1.75867	1.03977	6.54521	#N/A	12	ENSG00000197283	SYNGAP1	protein_coding	synaptic Ras GTPase activating protein 1 [Source:HGNC Symbol;Acc:HGNC:11497]
KIF4A	1.0438	1.78281	3.89023	2.43777	#N/A	1.81958	2.36425	#N/A	#N/A	1.12733	#N/A	1.17981	1.85113	#N/A	0.535867	1.28656	#N/A	#N/A	0.785894	#N/A	12	ENSG00000090889	KIF4A	protein_coding	kinesin family member 4A [Source:HGNC Symbol;Acc:HGNC:13339]
PASK	#N/A	1.65977	4.20447	3.09886	#N/A	#N/A	#N/A	#N/A	#N/A	1.04726	1.2876	0.528649	2.98511	#N/A	1.36932	1.8579	1.11006	0.822974	4.87178	#N/A	12	ENSG00000115687	PASK	protein_coding	PAS domain containing serine/threonine kinase [Source:HGNC Symbol;Acc:HGNC:17270]
SCN8A	1.26772	1.35543	5.1143	3.24849	#N/A	0.519205	0.743815	0.864989	#N/A	#N/A	#N/A	#N/A	2.65018	#N/A	1.03758	#N/A	1.34697	2.79062	4.99564	#N/A	12	ENSG00000196876	SCN8A	protein_coding	sodium voltage-gated channel alpha subunit 8 [Source:HGNC Symbol;Acc:HGNC:10596]
TUBG2	1.63636	1.04246	2.10261	2.15825	#N/A	0.515517	#N/A	#N/A	#N/A	#N/A	0.585865	1.1366	2.04077	1.34826	1.12706	0.84758	#N/A	#N/A	5.63586	#N/A	12	ENSG00000037042	TUBG2	protein_coding	tubulin gamma 2 [Source:HGNC Symbol;Acc:HGNC:12419]
LINC02325	3.4289	1.78938	6.4384	1.83998	#N/A	#N/A	#N/A	#N/A	#N/A	0.69273	0.810483	0.797262	3.70221	#N/A	#N/A	0.512872	1.78111	2.00669	6.54149	#N/A	12	ENSG00000246084	LINC02325	lncRNA	long intergenic non-protein coding RNA 2325 [Source:HGNC Symbol;Acc:HGNC:53245]
#267765	0.827413	#N/A	0.69981	0.648846	#N/A	0.685843	0.675797	0.831513	#N/A	0.499466	1.20651	1.25404	2.70561	#N/A	0.893714	#N/A	#N/A	#N/A	4.97524	#N/A	12	ENSG00000267765		lncRNA	novel transcript, antisense to CNTNAP1
EBLN2	0.885508	0.597991	1.2509	0.753983	#N/A	#N/A	0.490966	0.518165	#N/A	0.541312	0.634577	0.749606	0.792591	#N/A	#N/A	0.638011	#N/A	#N/A	5.47615	#N/A	12	ENSG00000255423	EBLN2	protein_coding	endogenous Bornavirus like nucleoprotein 2 [Source:HGNC Symbol;Acc:HGNC:25493]
CHMP7	#N/A	0.913194	1.51704	1.50193	#N/A	#N/A	#N/A	#N/A	#N/A	1.47487	1.12337	0.519638	1.84633	0.486886	1.36889	1.84428	1.72836	#N/A	7.65005	#N/A	12	ENSG00000147457	CHMP7	protein_coding	charged multivesicular body protein 7 [Source:HGNC Symbol;Acc:HGNC:28439]
SLC26A11	2.20188	#N/A	1.00724	1.58419	#N/A	#N/A	#N/A	#N/A	#N/A	#N/A	0.486601	0.514474	1.37974	2.02846	#N/A	1.17549	1.82204	1.77559	6.64619	1.83709	12	ENSG00000181045	SLC26A11	protein_coding	solute carrier family 26 member 11 [Source:HGNC Symbol;Acc:HGNC:14471]
ADSL	0.891656	0.598672	0.526108	0.881284	#N/A	#N/A	#N/A	#N/A	#N/A	0.851834	0.887904	0.480715	0.764836	#N/A	#N/A	1.05836	0.781804	0.808731	4.62183	#N/A	12	ENSG00000239900	ADSL	protein_coding	adenylosuccinate lyase [Source:HGNC Symbol;Acc:HGNC:291]
TUBA4A	#N/A	1.47872	0.684771	0.821807	0.759093	0.480278	0.889584	#N/A	#N/A	0.511829	#N/A	#N/A	2.35975	1.02134	0.818518	1.3969	2.13453	#N/A	#N/A	#N/A	12	ENSG00000127824	TUBA4A	protein_coding	tubulin alpha 4a [Source:HGNC Symbol;Acc:HGNC:12407]
#249021	3.78286	1.90301	6.1132	4.26968	#N/A	#N/A	1.19637	#N/A	#N/A	#N/A	0.467492	0.565469	3.11205	#N/A	#N/A	#N/A	1.84431	1.62392	5.57445	0.818571	12	ENSG00000249021		lncRNA	novel transcript
LINC01089	0.925526	0.674676	1.64984	0.667912	#N/A	#N/A	#N/A	#N/A	#N/A	0.465316	0.599325	0.727406	0.883445	#N/A	0.987813	0.768562	#N/A	0.745721	6.34042	#N/A	12	ENSG00000212694	LINC01089	lncRNA	long intergenic non-protein coding RNA 1089 [Source:HGNC Symbol;Acc:HGNC:27886]
PIK3C2B	#N/A	1.10674	3.20411	3.40319	#N/A	#N/A	0.552552	#N/A	#N/A	0.481474	0.630081	0.457341	1.33777	1.31464	#N/A	0.910241	1.54307	#N/A	7.18406	#N/A	12	ENSG00000133056	PIK3C2B	protein_coding	phosphatidylinositol-4-phosphate 3-kinase catalytic subunit type 2 beta [Source:HGNC Symbol;Acc:HGNC:8972]
#256705	1.37266	1.18754	4.11146	2.04513	#N/A	#N/A	0.665075	0.449517	#N/A	#N/A	#N/A	0.882052	2.10122	#N/A	#N/A	0.467582	1.27943	1.08109	7.61544	#N/A	12	ENSG00000256705		lncRNA	novel transcript, antisense to PPP2R5C
TTC12	#N/A	0.904666	2.01669	1.31292	#N/A	#N/A	#N/A	#N/A	#N/A	0.44698	0.814446	0.72417	1.7477	0.833118	#N/A	1.25624	1.1402	1.04529	7.09892	#N/A	12	ENSG00000149292	TTC12	protein_coding	tetratricopeptide repeat domain 12 [Source:HGNC Symbol;Acc:HGNC:23700]
LINC01422	1.09928	1.45295	2.90377	3.21272	#N/A	#N/A	#N/A	#N/A	#N/A	0.451729	0.798358	1.06693	1.20234	0.734611	#N/A	0.436367	#N/A	#N/A	7.33291	1.72353	12	ENSG00000223704	LINC01422	lncRNA	long intergenic non-protein coding RNA 1422 [Source:HGNC Symbol;Acc:HGNC:50728]
METTL4	#N/A	1.01121	2.00718	1.38499	#N/A	#N/A	#N/A	#N/A	#N/A	#N/A	0.430627	0.499115	1.80411	0.545102	0.51272	0.711855	0.653583	0.660706	5.92086	#N/A	12	ENSG00000101574	METTL4	protein_coding	methyltransferase 4, N6-adenosine [Source:HGNC Symbol;Acc:HGNC:24726]
TNFRSF9	4.59004	1.2791	#N/A	7.6347	#N/A	3.50054	4.42956	1.0476	#N/A	#N/A	#N/A	#N/A	1.62206	#N/A	0.427003	0.816123	2.93684	0.676547	1.20729	#N/A	12	ENSG00000049249	TNFRSF9	protein_coding	TNF receptor superfamily member 9 [Source:HGNC Symbol;Acc:HGNC:11924]
#240291	#N/A	0.611288	0.938483	0.678617	#N/A	#N/A	#N/A	#N/A	#N/A	0.463687	0.778047	0.692422	1.4023	#N/A	0.495557	0.426558	1.12048	0.662678	6.79892	#N/A	12	ENSG00000240291		lncRNA	novel transcript, antisense to CACNB2
#287306	3.21453	1.89092	3.18768	4.00732	#N/A	#N/A	1.82703	#N/A	#N/A	1.57971	2.05902	1.06632	#N/A	1.37965	#N/A	2.3473	#N/A	0.423514	1.06133	#N/A	12	ENSG00000287306		lncRNA	novel transcript
CLUAP1	0.929955	0.879465	2.18672	2.08629	#N/A	#N/A	#N/A	#N/A	#N/A	0.500208	0.692202	0.421054	1.72674	#N/A	#N/A	0.697301	0.656831	1.2696	7.58797	#N/A	12	ENSG00000103351	CLUAP1	protein_coding	clusterin associated protein 1 [Source:HGNC Symbol;Acc:HGNC:19009]
#230612	0.913178	1.56529	6.65435	1.95029	#N/A	#N/A	#N/A	0.480992	#N/A	#N/A	0.418283	1.07068	1.85736	0.867149	#N/A	0.924621	1.53413	#N/A	6.45434	#N/A	12	ENSG00000230612		lncRNA	novel transcript, antisense to KIF3A
SAMD3	2.51665	1.28188	5.61435	3.47411	#N/A	0.416219	0.688616	0.60958	#N/A	#N/A	#N/A	#N/A	3.68202	#N/A	#N/A	#N/A	1.79833	0.787254	7.45183	1.75982	12	ENSG00000164483	SAMD3	protein_coding	sterile alpha motif domain containing 3 [Source:HGNC Symbol;Acc:HGNC:21574]
PDE7A	#N/A	0.802974	1.96558	2.4446	#N/A	#N/A	#N/A	#N/A	#N/A	0.413085	0.661157	0.734419	1.00661	0.419353	#N/A	0.682951	1.24898	0.57929	11.9072	#N/A	12	ENSG00000205268	PDE7A	protein_coding	phosphodiesterase 7A [Source:HGNC Symbol;Acc:HGNC:8791]
AKAP13-AS1	#N/A	#N/A	0.738508	#N/A	0.445775	#N/A	0.412115	0.464128	#N/A	0.517536	0.716361	1.22028	#N/A	0.769439	0.836465	0.834332	#N/A	0.863465	6.89067	#N/A	12	ENSG00000259367	AKAP13-AS1	lncRNA	AKAP13 antisense RNA 1 [Source:HGNC Symbol;Acc:HGNC:55975]
PLK3	1.89907	#N/A	#N/A	#N/A	#N/A	#N/A	0.409469	#N/A	#N/A	1.56622	2.00823	1.31402	0.583636	1.20557	0.816748	2.95843	1.26229	1.12445	4.6927	#N/A	12	ENSG00000173846	PLK3	protein_coding	polo like kinase 3 [Source:HGNC Symbol;Acc:HGNC:2154]
EHD4	1.40384	#N/A	#N/A	#N/A	1.01824	0.405508	1.14687	0.440374	#N/A	0.58213	0.623539	0.625297	#N/A	#N/A	#N/A	0.868716	1.54692	#N/A	7.13621	2.18578	12	ENSG00000103966	EHD4	protein_coding	EH domain containing 4 [Source:HGNC Symbol;Acc:HGNC:3245]
ADCY3	#N/A	1.19345	2.17318	2.44696	1.09417	#N/A	0.986953	0.400966	#N/A	1.14411	1.23846	1.18744	#N/A	#N/A	0.566017	1.75035	#N/A	#N/A	4.96635	#N/A	12	ENSG00000138031	ADCY3	protein_coding	adenylate cyclase 3 [Source:HGNC Symbol;Acc:HGNC:234]
ACOT9	0.628418	#N/A	#N/A	#N/A	0.71666	0.515249	1.86681	0.431541	#N/A	0.443855	0.621238	0.555058	#N/A	#N/A	0.400235	0.838784	#N/A	0.675233	5.41808	#N/A	12	ENSG00000123130	ACOT9	protein_coding	acyl-CoA thioesterase 9 [Source:HGNC Symbol;Acc:HGNC:17152]
SYTL3	2.72591	#N/A	1.02379	2.52506	#N/A	0.390152	0.503277	0.551486	#N/A	#N/A	#N/A	#N/A	1.19468	1.46275	#N/A	#N/A	1.6245	1.34282	7.09707	1.54039	12	ENSG00000164674	SYTL3	protein_coding	synaptotagmin like 3 [Source:HGNC Symbol;Acc:HGNC:15587]
DLGAP2#198010	1.93557	#N/A	2.3861	#N/A	#N/A	1.07424	2.54269	#N/A	#N/A	1.49988	2.20839	2.45659	1.68246	#N/A	0.387834	1.74608	0.976667	#N/A	2.2132	#N/A	12	ENSG00000198010	DLGAP2	protein_coding	DLG associated protein 2 [Source:HGNC Symbol;Acc:HGNC:2906]
TIGIT	2.31585	2.24274	8.41488	5.51858	#N/A	0.38531	1.85732	#N/A	#N/A	#N/A	#N/A	#N/A	4.67207	#N/A	1.63356	#N/A	2.64847	1.53169	6.87806	2.80894	12	ENSG00000181847	TIGIT	protein_coding	T cell immunoreceptor with Ig and ITIM domains [Source:HGNC Symbol;Acc:HGNC:26838]
GPD1L	1.45435	1.00205	1.46073	1.16077	#N/A	#N/A	0.57385	#N/A	#N/A	0.384604	0.58021	0.618014	1.09191	#N/A	#N/A	#N/A	0.637131	1.06085	7.34146	#N/A	12	ENSG00000152642	GPD1L	protein_coding	glycerol-3-phosphate dehydrogenase 1 like [Source:HGNC Symbol;Acc:HGNC:28956]
ANTXR2	#N/A	#N/A	#N/A	0.637763	1.53729	0.431246	1.43398	0.383242	#N/A	1.88748	1.84184	1.76198	#N/A	#N/A	1.19696	3.79025	#N/A	0.583055	7.70305	#N/A	12	ENSG00000163297	ANTXR2	protein_coding	ANTXR cell adhesion molecule 2 [Source:HGNC Symbol;Acc:HGNC:21732]
FAM229A	0.924785	0.677138	1.37674	1.27883	#N/A	0.380661	#N/A	0.496829	#N/A	0.444517	0.620749	0.76594	1.25484	#N/A	#N/A	0.782223	#N/A	#N/A	3.58344	#N/A	12	ENSG00000225828	FAM229A	protein_coding	family with sequence similarity 229 member A [Source:HGNC Symbol;Acc:HGNC:44652]
#265907	1.62458	0.578345	2.77163	1.50024	#N/A	#N/A	#N/A	#N/A	#N/A	#N/A	0.380605	0.739123	1.75542	0.83378	#N/A	0.595676	0.982969	2.02377	6.64178	#N/A	12	ENSG00000265907		lncRNA	novel transcript, antisense to LPIN2
NPC1	0.858938	0.501943	1.74308	0.677223	#N/A	0.425489	1.26516	0.663424	#N/A	#N/A	#N/A	#N/A	1.94913	0.37978	#N/A	#N/A	#N/A	0.727511	7.01891	0.965754	12	ENSG00000141458	NPC1	protein_coding	NPC intracellular cholesterol transporter 1 [Source:HGNC Symbol;Acc:HGNC:7897]
DMGDH	0.996226	1.20292	2.33802	1.2697	#N/A	0.377567	0.551345	0.69564	#N/A	#N/A	0.399671	0.584996	1.9123	#N/A	#N/A	#N/A	1.66362	#N/A	4.58599	#N/A	12	ENSG00000132837	DMGDH	protein_coding	dimethylglycine dehydrogenase [Source:HGNC Symbol;Acc:HGNC:24475]
RCBTB1	0.376822	#N/A	#N/A	#N/A	#N/A	0.380625	0.735743	0.41087	#N/A	0.425291	0.781945	0.734922	#N/A	#N/A	0.626163	0.531558	1.22243	1.39611	7.04471	#N/A	12	ENSG00000136144	RCBTB1	protein_coding	RCC1 and BTB domain containing protein 1 [Source:HGNC Symbol;Acc:HGNC:18243]
CD226	3.64585	2.15635	5.54554	3.88495	#N/A	#N/A	0.952887	#N/A	#N/A	#N/A	#N/A	#N/A	2.88829	1.44907	0.376125	#N/A	3.14278	2.63027	3.53071	2.31703	12	ENSG00000150637	CD226	protein_coding	CD226 molecule [Source:HGNC Symbol;Acc:HGNC:16961]
PYHIN1	1.62498	1.74443	5.61766	3.88045	#N/A	0.37434	1.55858	0.611592	#N/A	#N/A	#N/A	#N/A	3.85257	#N/A	#N/A	#N/A	2.10015	1.37461	7.26476	2.18047	12	ENSG00000163564	PYHIN1	protein_coding	pyrin and HIN domain family member 1 [Source:HGNC Symbol;Acc:HGNC:28894]
RHOH	#N/A	1.68668	5.87027	4.07411	#N/A	#N/A	#N/A	#N/A	#N/A	0.372083	0.548254	0.602029	3.90719	#N/A	0.919076	1.47121	1.66814	#N/A	11.2921	1.58109	12	ENSG00000168421	RHOH	protein_coding	ras homolog family member H [Source:HGNC Symbol;Acc:HGNC:686]
NMRK1	1.36878	1.17207	1.85299	1.51729	#N/A	#N/A	#N/A	#N/A	#N/A	0.372034	0.458217	#N/A	2.33505	0.571317	#N/A	0.525104	0.589418	0.660072	5.66017	#N/A	12	ENSG00000106733	NMRK1	protein_coding	nicotinamide riboside kinase 1 [Source:HGNC Symbol;Acc:HGNC:26057]
SYTL2	3.14048	1.29117	5.92028	3.59766	#N/A	0.365216	0.708644	0.603759	#N/A	#N/A	#N/A	#N/A	3.40254	1.1733	#N/A	#N/A	1.07941	2.28825	6.26716	#N/A	12	ENSG00000137501	SYTL2	protein_coding	synaptotagmin like 2 [Source:HGNC Symbol;Acc:HGNC:15585]
TRIM13	#N/A	#N/A	0.781958	#N/A	0.62995	0.506744	1.11682	0.585188	#N/A	0.473948	0.649721	0.984634	#N/A	#N/A	0.5726	0.359152	#N/A	0.601558	5.59066	#N/A	12	ENSG00000204977	TRIM13	protein_coding	tripartite motif containing 13 [Source:HGNC Symbol;Acc:HGNC:9976]
MAML2	#N/A	#N/A	0.416604	1.22816	#N/A	#N/A	#N/A	#N/A	#N/A	0.641516	1.03906	0.740194	1.34919	0.358883	0.663739	1.39201	1.54724	2.30822	7.99947	#N/A	12	ENSG00000184384	MAML2	protein_coding	mastermind like transcriptional coactivator 2 [Source:HGNC Symbol;Acc:HGNC:16259]
WWC1	#N/A	1.09064	4.35492	2.46667	#N/A	#N/A	0.968005	#N/A	#N/A	1.38728	2.47995	1.36225	1.52878	#N/A	0.358296	3.3194	1.05521	#N/A	0.457741	#N/A	12	ENSG00000113645	WWC1	protein_coding	WW and C2 domain containing 1 [Source:HGNC Symbol;Acc:HGNC:29435]
RFX3	#N/A	0.357521	0.68692	1.02666	#N/A	#N/A	#N/A	#N/A	#N/A	0.355833	0.553646	0.845634	0.640348	#N/A	0.424969	0.743399	0.394005	0.812051	7.78988	#N/A	12	ENSG00000080298	RFX3	protein_coding	regulatory factor X3 [Source:HGNC Symbol;Acc:HGNC:9984]
#287269	0.620937	#N/A	2.21263	0.857826	#N/A	#N/A	#N/A	0.680754	#N/A	0.347773	0.775861	1.47901	0.944146	#N/A	0.445452	1.13008	1.05994	#N/A	7.10244	#N/A	12	ENSG00000287269		lncRNA	novel transcript, antisense to ANKRD54and MYH9
RRM1	1.21284	1.12032	1.68083	1.50846	#N/A	#N/A	0.403188	#N/A	#N/A	0.347005	0.452347	0.508264	1.59227	#N/A	#N/A	0.772045	1.33578	#N/A	8.24751	#N/A	12	ENSG00000167325	RRM1	protein_coding	ribonucleotide reductase catalytic subunit M1 [Source:HGNC Symbol;Acc:HGNC:10451]
MARK4	0.807897	#N/A	0.346701	0.379208	#N/A	0.5948	0.764683	0.864508	#N/A	#N/A	#N/A	0.364787	0.800914	#N/A	0.502293	0.350648	#N/A	0.822638	4.38647	#N/A	12	ENSG00000007047	MARK4	protein_coding	microtubule affinity regulating kinase 4 [Source:HGNC Symbol;Acc:HGNC:13538]
ARHGEF12	0.699804	1.52256	2.87645	1.59926	#N/A	0.994824	3.00969	1.06587	#N/A	#N/A	#N/A	0.34531	2.46694	#N/A	0.439936	#N/A	1.37094	#N/A	2.59101	#N/A	12	ENSG00000196914	ARHGEF12	protein_coding	Rho guanine nucleotide exchange factor 12 [Source:HGNC Symbol;Acc:HGNC:14193]
MALT1	#N/A	#N/A	#N/A	0.344406	0.38991	#N/A	#N/A	#N/A	#N/A	0.663219	0.820194	0.802842	#N/A	0.603869	0.621855	0.881497	0.568964	0.666773	6.82444	1.07571	12	ENSG00000172175	MALT1	protein_coding	MALT1 paracaspase [Source:HGNC Symbol;Acc:HGNC:6819]
GLCCI1	0.705148	1.78955	4.09986	3.29016	#N/A	0.341785	1.00666	0.507116	#N/A	#N/A	#N/A	0.540457	2.9397	#N/A	#N/A	#N/A	0.355441	#N/A	7.895	1.13285	12	ENSG00000106415	GLCCI1	protein_coding	glucocorticoid induced 1 [Source:HGNC Symbol;Acc:HGNC:18713]
LINC02614	1.06585	1.56754	3.66865	2.59586	0.341738	#N/A	#N/A	0.66117	#N/A	#N/A	0.80014	0.687397	1.89676	#N/A	#N/A	1.47159	1.60736	#N/A	4.50804	#N/A	12	ENSG00000241288	LINC02614	lncRNA	long intergenic non-protein coding RNA 2614 [Source:HGNC Symbol;Acc:HGNC:54072]
PDK1	0.338877	#N/A	0.982039	0.946572	#N/A	#N/A	#N/A	#N/A	#N/A	0.6823	0.887568	0.880913	1.09126	#N/A	0.651738	0.729201	1.72667	#N/A	4.63918	2.4022	12	ENSG00000152256	PDK1	protein_coding	pyruvate dehydrogenase kinase 1 [Source:HGNC Symbol;Acc:HGNC:8809]
#287401	5.03005	1.41143	2.19653	1.9396	#N/A	#N/A	2.38779	#N/A	#N/A	1.20136	1.38288	#N/A	3.11703	#N/A	0.338203	1.04628	1.04335	#N/A	0.438364	#N/A	12	ENSG00000287401		lncRNA	novel transcript, antisense to STBD1and FAM47E
NPHP3	0.550467	0.404413	0.95286	1.02354	#N/A	#N/A	#N/A	#N/A	#N/A	0.337392	0.464598	0.708444	0.873412	#N/A	#N/A	0.77131	0.966822	0.778444	8.41322	#N/A	12	ENSG00000113971	NPHP3	protein_coding	nephrocystin 3 [Source:HGNC Symbol;Acc:HGNC:7907]
PLCG1	1.87584	1.37708	4.98056	4.03305	#N/A	#N/A	#N/A	#N/A	#N/A	0.336853	0.474229	0.52798	3.27064	#N/A	#N/A	1.0665	2.09314	1.89122	5.83032	#N/A	12	ENSG00000124181	PLCG1	protein_coding	phospholipase C gamma 1 [Source:HGNC Symbol;Acc:HGNC:9065]
STYX	0.675855	0.590253	0.817018	0.504305	#N/A	#N/A	#N/A	#N/A	#N/A	0.333301	0.398077	#N/A	0.85018	#N/A	0.565898	0.63701	0.942288	1.08143	5.93112	#N/A	12	ENSG00000198252	STYX	protein_coding	serine/threonine/tyrosine interacting protein [Source:HGNC Symbol;Acc:HGNC:11447]
ANKRD23	0.473528	0.966561	3.13897	1.48113	#N/A	#N/A	#N/A	0.332686	#N/A	#N/A	#N/A	0.71001	1.80704	0.46394	#N/A	0.349152	0.596741	0.772718	8.18173	#N/A	12	ENSG00000163126	ANKRD23	protein_coding	ankyrin repeat domain 23 [Source:HGNC Symbol;Acc:HGNC:24470]
NOL9	0.329954	0.528826	0.860807	0.763913	#N/A	#N/A	#N/A	#N/A	#N/A	0.459078	0.590856	0.549922	0.902047	#N/A	0.483885	0.540525	0.593192	#N/A	8.4792	#N/A	12	ENSG00000162408	NOL9	protein_coding	nucleolar protein 9 [Source:HGNC Symbol;Acc:HGNC:26265]
#197585	#N/A	1.455	4.60614	2.71044	0.328745	#N/A	0.479657	#N/A	#N/A	#N/A	0.528532	0.862266	3.06328	#N/A	0.84041	2.16728	2.05954	#N/A	6.66555	#N/A	12	ENSG00000197585		lncRNA	novel transcript, antisense to VWC2L
#279833	#N/A	0.885871	2.88935	1.15425	#N/A	#N/A	#N/A	0.424333	#N/A	0.327362	0.829109	1.13116	2.09368	1.18067	0.670672	1.0243	#N/A	#N/A	6.5166	#N/A	12	ENSG00000279833		lncRNA	novel transcript, antisense to CBX7
NAAA	0.320447	#N/A	#N/A	#N/A	0.408753	#N/A	#N/A	#N/A	#N/A	0.662904	0.547054	0.397492	#N/A	0.418334	0.472911	1.2188	0.797996	1.0502	5.38794	1.84008	12	ENSG00000138744	NAAA	protein_coding	N-acylethanolamine acid amidase [Source:HGNC Symbol;Acc:HGNC:736]
KLHL22	0.320011	0.321892	0.905759	0.667513	#N/A	#N/A	#N/A	0.340624	#N/A	0.521404	0.897937	0.71487	#N/A	#N/A	0.623016	0.548657	#N/A	0.617121	6.28725	#N/A	12	ENSG00000099910	KLHL22	protein_coding	kelch like family member 22 [Source:HGNC Symbol;Acc:HGNC:25888]
LNX2	#N/A	0.891603	1.55783	0.759735	0.572042	#N/A	0.427779	#N/A	#N/A	0.319639	#N/A	0.617588	1.27697	#N/A	0.395186	0.378726	1.23195	#N/A	7.10935	#N/A	12	ENSG00000139517	LNX2	protein_coding	ligand of numb-protein X 2 [Source:HGNC Symbol;Acc:HGNC:20421]
TNFAIP8	#N/A	0.673724	1.3873	1.32307	#N/A	#N/A	#N/A	#N/A	#N/A	0.319562	0.429843	0.506516	1.63698	#N/A	#N/A	0.762964	1.79095	0.911345	9.70123	1.14293	12	ENSG00000145779	TNFAIP8	protein_coding	TNF alpha induced protein 8 [Source:HGNC Symbol;Acc:HGNC:17260]
EPM2A-DT	#N/A	0.774608	2.15824	1.12478	#N/A	#N/A	#N/A	0.423571	#N/A	0.313414	0.705616	1.20017	0.557827	0.725206	0.867181	0.677862	#N/A	#N/A	8.00032	#N/A	12	ENSG00000235652	EPM2A-DT	lncRNA	EPM2A divergent transcript [Source:HGNC Symbol;Acc:HGNC:48990]
INTS7	0.312692	0.439769	0.805388	0.759579	#N/A	0.650676	0.920165	0.659405	#N/A	#N/A	0.351391	0.66536	0.452647	#N/A	0.836661	#N/A	#N/A	#N/A	8.18392	#N/A	12	ENSG00000143493	INTS7	protein_coding	integrator complex subunit 7 [Source:HGNC Symbol;Acc:HGNC:24484]
OR2A7#243896	1.36618	2.19678	7.14854	2.63117	#N/A	#N/A	#N/A	#N/A	#N/A	1.08445	1.33845	1.34954	3.83472	#N/A	0.31196	4.00095	0.927321	#N/A	0.433048	#N/A	12	ENSG00000243896	OR2A7	protein_coding	olfactory receptor family 2 subfamily A member 7 [Source:HGNC Symbol;Acc:HGNC:8234]
GPR174	0.835338	2.03698	5.7191	0.730336	#N/A	#N/A	0.52402	#N/A	#N/A	#N/A	#N/A	#N/A	3.65222	#N/A	1.08006	0.311167	1.80425	2.22724	9.12296	1.7084	12	ENSG00000147138	GPR174	protein_coding	G protein-coupled receptor 174 [Source:HGNC Symbol;Acc:HGNC:30245]
ETV7	1.19055	1.51091	#N/A	1.25244	#N/A	0.670101	2.20452	#N/A	#N/A	1.61193	0.812082	#N/A	1.63088	#N/A	#N/A	1.44213	1.00837	0.309277	0.508812	#N/A	12	ENSG00000010030	ETV7	protein_coding	ETS variant transcription factor 7 [Source:HGNC Symbol;Acc:HGNC:18160]
AKT3#117020	0.87843	1.174	2.8162	1.49914	0.308771	#N/A	#N/A	#N/A	#N/A	#N/A	0.483592	0.489318	2.4297	1.14306	#N/A	#N/A	1.913	2.13827	9.16304	#N/A	12	ENSG00000117020	AKT3	protein_coding	AKT serine/threonine kinase 3 [Source:HGNC Symbol;Acc:HGNC:393]
KIFC1#237649	1.38615	1.21231	4.32332	3.63533	#N/A	3.10093	4.54787	3.36927	#N/A	2.1496	1.32045	2.41501	#N/A	#N/A	0.308205	#N/A	#N/A	#N/A	0.661474	#N/A	12	ENSG00000237649	KIFC1	protein_coding	kinesin family member C1 [Source:HGNC Symbol;Acc:HGNC:6389]
RARA	0.307022	#N/A	#N/A	#N/A	0.771781	0.445783	1.18585	0.577752	#N/A	1.21144	1.71347	0.844756	#N/A	0.863237	#N/A	1.41348	#N/A	0.728892	5.09185	#N/A	12	ENSG00000131759	RARA	protein_coding	retinoic acid receptor alpha [Source:HGNC Symbol;Acc:HGNC:9864]
HDAC4	1.63205	#N/A	#N/A	0.522923	#N/A	0.350778	0.37802	0.54538	#N/A	0.497889	0.836898	1.08568	#N/A	#N/A	0.306671	#N/A	1.11159	1.00206	6.67888	#N/A	12	ENSG00000068024	HDAC4	protein_coding	histone deacetylase 4 [Source:HGNC Symbol;Acc:HGNC:14063]
RALGDS	1.30809	0.544268	1.73242	2.27467	#N/A	0.30547	0.970738	0.453636	#N/A	#N/A	#N/A	#N/A	1.65256	#N/A	0.34527	#N/A	1.12344	0.578146	9.15463	#N/A	12	ENSG00000160271	RALGDS	protein_coding	ral guanine nucleotide dissociation stimulator [Source:HGNC Symbol;Acc:HGNC:9842]
YPEL2	0.407014	#N/A	#N/A	#N/A	#N/A	0.373248	#N/A	0.303524	#N/A	1.03563	1.39516	1.07389	#N/A	0.737396	0.838329	1.08981	1.09737	1.07828	4.54541	#N/A	12	ENSG00000175155	YPEL2	protein_coding	yippee like 2 [Source:HGNC Symbol;Acc:HGNC:18326]
LINS1	1.07773	0.874275	2.0306	1.36588	#N/A	#N/A	#N/A	#N/A	#N/A	0.303477	0.412117	#N/A	1.79925	#N/A	#N/A	0.719903	1.33006	0.626301	7.96805	1.86102	12	ENSG00000140471	LINS1	protein_coding	lines homolog 1 [Source:HGNC Symbol;Acc:HGNC:30922]
SIRPG-AS1	3.41188	1.21873	4.01171	3.91247	#N/A	#N/A	#N/A	#N/A	#N/A	1.29285	1.48372	2.0538	3.80422	#N/A	#N/A	4.59334	0.878873	0.302602	0.631177	#N/A	12	ENSG00000237914	SIRPG-AS1	lncRNA	SIRPG antisense RNA 1 [Source:HGNC Symbol;Acc:HGNC:51229]
#272368	0.434026	0.34727	1.46074	0.326007	#N/A	#N/A	#N/A	0.303726	#N/A	#N/A	0.31554	0.728619	0.710383	0.442369	0.301315	#N/A	#N/A	0.771799	9.5692	#N/A	12	ENSG00000272368		lncRNA	novel transcript, antisense to CERS5
SARM1	0.486453	0.607109	1.7109	1.05041	#N/A	#N/A	#N/A	0.318182	#N/A	#N/A	0.299927	0.385216	1.54495	1.06196	#N/A	#N/A	1.30687	1.26643	7.6708	#N/A	12	ENSG00000004139	SARM1	protein_coding	sterile alpha and TIR motif containing 1 [Source:HGNC Symbol;Acc:HGNC:17074]
BICDL1	1.43897	1.74438	6.04905	4.31945	#N/A	#N/A	0.292533	#N/A	#N/A	#N/A	#N/A	0.529279	3.72508	#N/A	#N/A	1.23578	1.91576	1.95767	9.16724	2.79098	12	ENSG00000135127	BICDL1	protein_coding	BICD family like cargo adaptor 1 [Source:HGNC Symbol;Acc:HGNC:28095]
#249318	3.06708	1.52373	5.31023	4.60792	#N/A	#N/A	#N/A	#N/A	#N/A	2.0719	1.82284	1.97995	2.83138	#N/A	#N/A	3.13499	1.49181	0.291484	0.503857	#N/A	12	ENSG00000249318		lncRNA	novel transcript
XNDC1N	0.36764	0.602054	1.46803	1.24635	#N/A	#N/A	#N/A	#N/A	#N/A	0.287944	0.522748	0.775609	1.01868	#N/A	0.578322	0.664765	#N/A	1.03521	5.32744	#N/A	12	ENSG00000254469	XNDC1N	protein_coding	XRCC1 N-terminal domain containing 1, N-terminal like [Source:HGNC Symbol;Acc:HGNC:54661]
IL4R	#N/A	#N/A	0.287809	1.35342	#N/A	#N/A	#N/A	#N/A	#N/A	0.562236	0.837119	0.633533	0.91813	#N/A	0.680195	0.920582	0.676222	1.93398	5.58559	1.81168	12	ENSG00000077238	IL4R	protein_coding	interleukin 4 receptor [Source:HGNC Symbol;Acc:HGNC:6015]
SLCO3A1	3.34323	#N/A	#N/A	#N/A	0.478766	#N/A	1.01781	0.287806	#N/A	0.363184	0.717399	0.804105	#N/A	0.65729	#N/A	0.453695	2.16712	#N/A	6.74872	1.50543	12	ENSG00000176463	SLCO3A1	protein_coding	solute carrier organic anion transporter family member 3A1 [Source:HGNC Symbol;Acc:HGNC:10952]
SFI1	0.907675	0.650813	1.98732	0.993482	#N/A	#N/A	#N/A	#N/A	#N/A	#N/A	0.287651	0.496398	1.64497	#N/A	0.348753	0.310146	1.44058	0.763692	7.18191	#N/A	12	ENSG00000198089	SFI1	protein_coding	SFI1 centrin binding protein [Source:HGNC Symbol;Acc:HGNC:29064]
CFLAR-AS1	0.834236	#N/A	2.27369	0.286932	#N/A	#N/A	0.482798	0.570777	#N/A	#N/A	0.329503	1.03932	0.952049	0.752894	0.348783	#N/A	1.20037	#N/A	8.51762	#N/A	12	ENSG00000226312	CFLAR-AS1	lncRNA	CFLAR antisense RNA 1 [Source:HGNC Symbol;Acc:HGNC:14437]
CCDC66	0.645968	0.729047	1.50451	0.895786	#N/A	#N/A	#N/A	#N/A	#N/A	0.285654	0.31368	0.411113	0.949404	#N/A	#N/A	0.664639	0.529987	0.817524	6.37532	#N/A	12	ENSG00000180376	CCDC66	protein_coding	coiled-coil domain containing 66 [Source:HGNC Symbol;Acc:HGNC:27709]
ZBTB47-AS1	0.558911	0.576919	1.36452	#N/A	#N/A	#N/A	#N/A	0.402413	#N/A	0.285174	0.476167	1.30501	0.551897	0.598395	0.377487	0.614199	#N/A	#N/A	8.89207	#N/A	12	ENSG00000230084	ZBTB47-AS1	lncRNA	ZBTB47 and NKTR antisense RNA 1 [Source:HGNC Symbol;Acc:HGNC:41174]
C3orf52#114529	1.85879	1.65453	0.329791	3.37068	#N/A	#N/A	#N/A	#N/A	#N/A	1.81496	2.15169	2.21126	2.14668	#N/A	0.283199	3.48739	0.967983	#N/A	0.49684	#N/A	12	ENSG00000114529	C3orf52	protein_coding	chromosome 3 open reading frame 52 [Source:HGNC Symbol;Acc:HGNC:26255]
MTM1	#N/A	#N/A	0.282373	0.396437	0.56974	#N/A	0.518766	#N/A	#N/A	1.03421	1.18221	1.27586	#N/A	0.621341	0.782658	2.24554	#N/A	0.581233	7.1256	#N/A	12	ENSG00000171100	MTM1	protein_coding	myotubularin 1 [Source:HGNC Symbol;Acc:HGNC:7448]
PAPSS1	#N/A	#N/A	#N/A	#N/A	0.752294	0.278959	0.745611	0.33706	#N/A	0.496738	0.517075	0.70518	#N/A	0.469488	0.397752	0.876331	0.849436	#N/A	7.64085	#N/A	12	ENSG00000138801	PAPSS1	protein_coding	3'-phosphoadenosine 5'-phosphosulfate synthase 1 [Source:HGNC Symbol;Acc:HGNC:8603]
SEC22C	0.574709	0.47261	1.10531	0.973718	#N/A	#N/A	0.407658	#N/A	#N/A	#N/A	0.275565	0.284982	0.623262	#N/A	#N/A	0.498193	0.705046	0.981054	7.84456	#N/A	12	ENSG00000093183	SEC22C	protein_coding	SEC22 homolog C, vesicle trafficking protein [Source:HGNC Symbol;Acc:HGNC:16828]
PCED1B-AS1	0.987518	1.70921	5.84677	3.69236	#N/A	#N/A	#N/A	#N/A	#N/A	0.272683	#N/A	#N/A	2.88297	0.850977	#N/A	0.581087	1.19977	1.45159	9.5943	2.74113	12	ENSG00000247774	PCED1B-AS1	lncRNA	PCED1B antisense RNA 1 [Source:HGNC Symbol;Acc:HGNC:44166]
ITPKB	0.943326	0.355461	1.25209	0.271675	#N/A	#N/A	#N/A	#N/A	#N/A	#N/A	0.317337	0.331376	1.52097	#N/A	0.495133	0.277583	1.43353	1.53989	9.83684	#N/A	12	ENSG00000143772	ITPKB	protein_coding	inositol-trisphosphate 3-kinase B [Source:HGNC Symbol;Acc:HGNC:6179]
NDRG1	1.44241	#N/A	#N/A	0.48914	0.415283	0.267217	0.901607	0.278175	#N/A	0.32585	0.316479	#N/A	#N/A	0.613476	#N/A	1.05659	#N/A	0.767644	8.25341	#N/A	12	ENSG00000104419	NDRG1	protein_coding	N-myc downstream regulated 1 [Source:HGNC Symbol;Acc:HGNC:7679]
GTDC1	0.266697	0.370069	0.53556	0.417321	#N/A	0.735387	1.52109	0.939086	#N/A	#N/A	#N/A	0.3132	1.54019	#N/A	#N/A	#N/A	2.47199	0.853662	7.04383	#N/A	12	ENSG00000121964	GTDC1	protein_coding	glycosyltransferase like domain containing 1 [Source:HGNC Symbol;Acc:HGNC:20887]
KIF5B	0.536985	0.272474	#N/A	#N/A	0.446058	0.324962	0.665905	0.277663	#N/A	0.29033	#N/A	0.265249	#N/A	#N/A	0.529051	0.263281	#N/A	0.5138	5.19643	#N/A	12	ENSG00000170759	KIF5B	protein_coding	kinesin family member 5B [Source:HGNC Symbol;Acc:HGNC:6324]
#283674	1.80924	0.316077	1.05813	1.72488	#N/A	#N/A	#N/A	#N/A	#N/A	0.26287	0.629062	0.855201	1.50462	#N/A	#N/A	0.624768	1.44037	1.68975	6.34973	#N/A	12	ENSG00000283674		lncRNA	novel transcript
GOLGA8B	0.692553	1.36311	5.41732	3.85902	#N/A	#N/A	#N/A	0.450268	#N/A	0.299076	0.784393	1.00852	2.28431	#N/A	#N/A	0.262235	1.23899	#N/A	7.04106	#N/A	12	ENSG00000215252	GOLGA8B	protein_coding	golgin A8 family member B [Source:HGNC Symbol;Acc:HGNC:31973]
DCP2	0.384064	#N/A	#N/A	#N/A	0.453982	0.259756	0.69139	0.338515	#N/A	0.428439	0.44702	0.475	#N/A	#N/A	0.466538	0.505165	#N/A	0.651014	5.23269	#N/A	12	ENSG00000172795	DCP2	protein_coding	decapping mRNA 2 [Source:HGNC Symbol;Acc:HGNC:24452]
LINC01980	2.18756	1.01659	4.30532	3.7235	#N/A	#N/A	#N/A	#N/A	#N/A	1.8362	1.13639	1.85666	2.86186	#N/A	0.259175	2.97484	0.924052	#N/A	0.876047	#N/A	12	ENSG00000225548	LINC01980	lncRNA	long intergenic non-protein coding RNA 1980 [Source:HGNC Symbol;Acc:HGNC:52808]
SRPK1	0.303065	0.649648	1.42117	0.935329	#N/A	#N/A	0.388366	0.25836	#N/A	#N/A	#N/A	0.279117	0.7688	#N/A	#N/A	0.294306	1.05134	#N/A	6.9773	1.16181	12	ENSG00000096063	SRPK1	protein_coding	SRSF protein kinase 1 [Source:HGNC Symbol;Acc:HGNC:11305]
UMAD1	#N/A	0.407426	0.965077	0.513265	0.257143	#N/A	#N/A	#N/A	#N/A	#N/A	0.265913	0.534021	1.23553	0.286911	#N/A	0.34943	0.465571	0.415103	6.90091	#N/A	12	ENSG00000219545	UMAD1	protein_coding	UBAP1-MVB12-associated (UMA) domain containing 1 [Source:HGNC Symbol;Acc:HGNC:48955]
EIF3A	0.863885	0.255167	#N/A	#N/A	0.689627	0.256908	0.974882	#N/A	#N/A	0.461315	0.34246	0.289534	#N/A	#N/A	0.563031	0.624963	0.973341	#N/A	7.89488	#N/A	12	ENSG00000107581	EIF3A	protein_coding	eukaryotic translation initiation factor 3 subunit A [Source:HGNC Symbol;Acc:HGNC:3271]
CTC1	#N/A	0.642827	1.90153	1.02163	#N/A	#N/A	#N/A	#N/A	#N/A	#N/A	0.254974	0.590555	1.7803	#N/A	0.486683	0.336659	0.781804	0.538117	8.37483	1.35833	12	ENSG00000178971	CTC1	protein_coding	CST telomere replication complex component 1 [Source:HGNC Symbol;Acc:HGNC:26169]
ATP11A	0.80896	#N/A	#N/A	#N/A	0.276386	0.254782	0.40697	0.449585	#N/A	0.710517	1.05272	1.3398	#N/A	0.396597	0.283497	0.614815	#N/A	#N/A	5.70838	#N/A	12	ENSG00000068650	ATP11A	protein_coding	ATPase phospholipid transporting 11A [Source:HGNC Symbol;Acc:HGNC:13552]
STX17	0.563404	0.474409	0.841803	0.949793	#N/A	#N/A	#N/A	#N/A	#N/A	0.256104	0.312282	0.250713	0.567745	#N/A	#N/A	0.382423	0.711935	0.876005	5.42727	#N/A	12	ENSG00000136874	STX17	protein_coding	syntaxin 17 [Source:HGNC Symbol;Acc:HGNC:11432]
#250992	1.66852	1.34373	2.81618	4.99986	#N/A	#N/A	#N/A	#N/A	#N/A	5.12066	3.8506	#N/A	4.46815	0.274199	#N/A	6.78286	0.923959	0.25998	0.249979	#N/A	12	ENSG00000250992		lncRNA	novel transcript
AAK1	3.43917	0.696624	1.69371	1.69671	#N/A	#N/A	#N/A	#N/A	#N/A	#N/A	0.249409	0.430178	1.87158	#N/A	#N/A	0.393371	2.40477	1.94785	7.91597	1.65583	12	ENSG00000115977	AAK1	protein_coding	AP2 associated kinase 1 [Source:HGNC Symbol;Acc:HGNC:19679]
TLK1	#N/A	0.495632	0.897999	0.7119	0.254974	#N/A	#N/A	0.248005	#N/A	0.643631	0.825055	0.810695	0.673846	#N/A	0.598869	0.700001	#N/A	#N/A	3.17561	#N/A	12	ENSG00000198586	TLK1	protein_coding	tousled like kinase 1 [Source:HGNC Symbol;Acc:HGNC:11841]
IL15RA	0.909217	#N/A	#N/A	#N/A	0.857429	0.247929	1.31964	0.41469	#N/A	#N/A	0.47543	0.805596	1.55204	#N/A	#N/A	0.729961	1.74199	#N/A	7.09599	1.4097	12	ENSG00000134470	IL15RA	protein_coding	interleukin 15 receptor subunit alpha [Source:HGNC Symbol;Acc:HGNC:5978]
ERP27	0.798791	0.787492	1.66566	1.38915	#N/A	#N/A	#N/A	0.245024	#N/A	#N/A	0.406752	0.614881	1.50427	#N/A	#N/A	0.478486	1.40365	1.32314	6.38646	#N/A	12	ENSG00000139055	ERP27	protein_coding	endoplasmic reticulum protein 27 [Source:HGNC Symbol;Acc:HGNC:26495]
RNF145	0.248487	0.506254	0.712139	#N/A	#N/A	#N/A	#N/A	#N/A	#N/A	0.244611	0.388731	0.576067	0.646268	0.555767	#N/A	0.676502	0.700301	0.688728	7.26193	#N/A	12	ENSG00000145860	RNF145	protein_coding	ring finger protein 145 [Source:HGNC Symbol;Acc:HGNC:20853]
FGFR2	2.99698	1.74153	4.77543	2.96278	#N/A	0.599895	2.41529	#N/A	#N/A	#N/A	#N/A	#N/A	2.66377	#N/A	0.24358	2.01893	1.77528	0.377525	1.41261	#N/A	12	ENSG00000066468	FGFR2	protein_coding	fibroblast growth factor receptor 2 [Source:HGNC Symbol;Acc:HGNC:3689]
PPME1	0.493066	0.394272	0.931188	0.535866	#N/A	#N/A	#N/A	0.362397	#N/A	0.241903	0.44231	0.618495	0.557092	#N/A	#N/A	0.473909	0.725009	#N/A	4.91561	#N/A	12	ENSG00000214517	PPME1	protein_coding	protein phosphatase methylesterase 1 [Source:HGNC Symbol;Acc:HGNC:30178]
SUFU	0.662971	#N/A	#N/A	#N/A	#N/A	#N/A	0.334884	0.239895	#N/A	0.507639	0.827426	0.909307	#N/A	0.408758	0.413215	0.838792	0.566276	0.671764	8.57915	#N/A	12	ENSG00000107882	SUFU	protein_coding	SUFU negative regulator of hedgehog signaling [Source:HGNC Symbol;Acc:HGNC:16466]
RMDN1	0.328032	0.687552	0.889482	0.449633	#N/A	#N/A	#N/A	#N/A	#N/A	0.237248	0.351035	0.529604	0.581952	#N/A	0.467423	0.397818	#N/A	0.70274	8.51925	#N/A	12	ENSG00000176623	RMDN1	protein_coding	regulator of microtubule dynamics 1 [Source:HGNC Symbol;Acc:HGNC:24285]
SYNE3	#N/A	#N/A	#N/A	#N/A	0.859712	0.234967	0.578372	#N/A	#N/A	1.10941	0.979298	1.03771	#N/A	0.776297	1.07879	2.23235	0.710617	#N/A	8.51238	1.14173	12	ENSG00000176438	SYNE3	protein_coding	spectrin repeat containing nuclear envelope family member 3 [Source:HGNC Symbol;Acc:HGNC:19861]
#273445	3.58708	2.43434	6.61417	4.67519	#N/A	#N/A	#N/A	#N/A	#N/A	3.08849	2.71306	#N/A	3.6584	#N/A	0.234747	5.63371	1.46745	0.32982	0.663506	#N/A	12	ENSG00000273445		lncRNA	novel transcript
LRBA	0.290619	1.06789	2.32466	1.70637	#N/A	#N/A	0.266887	0.266394	#N/A	#N/A	#N/A	0.48764	1.15349	#N/A	#N/A	0.233523	0.725352	0.604619	8.9842	#N/A	12	ENSG00000198589	LRBA	protein_coding	LPS responsive beige-like anchor protein [Source:HGNC Symbol;Acc:HGNC:1742]
LINC01619	0.44115	#N/A	0.45272	#N/A	#N/A	#N/A	#N/A	#N/A	#N/A	0.232698	0.489643	0.76978	1.3357	0.548685	#N/A	0.649924	1.2874	1.07034	7.68298	1.45778	12	ENSG00000257242	LINC01619	lncRNA	long intergenic non-protein coding RNA 1619 [Source:HGNC Symbol;Acc:HGNC:27409]
#271590	2.47607	1.32835	1.81982	2.47133	0.231466	2.55921	6.28559	2.62715	#N/A	#N/A	#N/A	1.1547	#N/A	#N/A	1.95638	#N/A	1.25032	#N/A	1.62898	#N/A	12	ENSG00000271590		lncRNA	novel transcript
GPC3	1.84138	0.854553	3.11621	1.71318	#N/A	#N/A	#N/A	#N/A	#N/A	1.55603	1.72301	3.21966	1.28911	#N/A	0.230968	1.42628	#N/A	0.283665	0.336248	#N/A	12	ENSG00000147257	GPC3	protein_coding	glypican 3 [Source:HGNC Symbol;Acc:HGNC:4451]
RFTN2	1.46644	1.52584	3.89167	2.71723	#N/A	#N/A	#N/A	#N/A	#N/A	0.629477	0.916972	1.59391	2.58422	#N/A	#N/A	1.27056	1.3133	1.06443	0.228176	#N/A	12	ENSG00000162944	RFTN2	protein_coding	raftlin family member 2 [Source:HGNC Symbol;Acc:HGNC:26402]
CCDC97	0.803261	#N/A	1.53822	0.575475	#N/A	0.374427	0.570789	0.69727	#N/A	#N/A	0.225216	0.751043	0.565945	0.828173	#N/A	#N/A	#N/A	1.58923	5.22775	#N/A	12	ENSG00000142039	CCDC97	protein_coding	coiled-coil domain containing 97 [Source:HGNC Symbol;Acc:HGNC:28289]
MAX	0.588671	0.241515	0.768168	0.445803	#N/A	#N/A	#N/A	#N/A	#N/A	0.224591	0.376018	0.429954	0.710854	#N/A	0.304808	0.424651	#N/A	0.53998	1.54708	#N/A	12	ENSG00000125952	MAX	protein_coding	MYC associated factor X [Source:HGNC Symbol;Acc:HGNC:6913]
WNT10A	#N/A	2.16934	4.99707	5.80498	#N/A	#N/A	0.998427	#N/A	#N/A	3.43208	4.21792	1.662	4.26288	0.543596	0.221861	4.65759	#N/A	#N/A	0.663445	#N/A	12	ENSG00000135925	WNT10A	protein_coding	Wnt family member 10A [Source:HGNC Symbol;Acc:HGNC:13829]
ARNT	0.329197	#N/A	#N/A	#N/A	#N/A	0.230698	0.313674	0.378824	#N/A	0.220562	0.288362	0.442809	#N/A	0.608837	0.544323	0.314335	#N/A	0.78237	6.39062	#N/A	12	ENSG00000143437	ARNT	protein_coding	aryl hydrocarbon receptor nuclear translocator [Source:HGNC Symbol;Acc:HGNC:700]
NFATC2	0.683319	1.52481	4.98678	3.57787	#N/A	0.217337	0.698397	0.40957	#N/A	#N/A	#N/A	#N/A	0.866117	#N/A	0.242213	#N/A	1.29065	0.876983	5.96558	#N/A	12	ENSG00000101096	NFATC2	protein_coding	nuclear factor of activated T cells 2 [Source:HGNC Symbol;Acc:HGNC:7776]
MAP4K4	#N/A	#N/A	0.280851	#N/A	#N/A	#N/A	#N/A	0.216278	#N/A	0.456151	0.717294	0.7623	1.20371	0.591427	0.451839	1.02559	#N/A	1.10641	6.78483	2.0352	12	ENSG00000071054	MAP4K4	protein_coding	mitogen-activated protein kinase kinase kinase kinase 4 [Source:HGNC Symbol;Acc:HGNC:6866]
CATSPERB#133962	3.38858	1.86522	6.26451	4.37836	#N/A	#N/A	#N/A	#N/A	#N/A	#N/A	0.215655	0.57299	4.98614	1.07658	#N/A	1.1061	2.33127	1.94298	8.8086	#N/A	12	ENSG00000133962	CATSPERB	protein_coding	cation channel sperm associated auxiliary subunit beta [Source:HGNC Symbol;Acc:HGNC:20500]
ANKRD44	#N/A	#N/A	0.680678	0.215654	#N/A	#N/A	#N/A	0.238383	#N/A	#N/A	0.284583	0.502122	0.55765	0.428816	#N/A	0.262262	0.830619	0.548797	8.78361	1.9494	12	ENSG00000065413	ANKRD44	protein_coding	ankyrin repeat domain 44 [Source:HGNC Symbol;Acc:HGNC:25259]
RIC8B	1.08199	0.517729	0.997469	0.751688	#N/A	#N/A	0.408862	#N/A	#N/A	#N/A	0.215279	0.432121	0.901708	#N/A	#N/A	0.357206	0.537264	0.92328	6.50377	#N/A	12	ENSG00000111785	RIC8B	protein_coding	RIC8 guanine nucleotide exchange factor B [Source:HGNC Symbol;Acc:HGNC:25555]
CCDC88C	0.989838	0.451146	1.39841	0.263956	#N/A	0.25816	0.215088	0.441456	#N/A	#N/A	#N/A	#N/A	1.98958	#N/A	#N/A	#N/A	1.30316	0.499524	6.4572	0.888397	12	ENSG00000015133	CCDC88C	protein_coding	coiled-coil domain containing 88C [Source:HGNC Symbol;Acc:HGNC:19967]
NFAT5	0.213434	0.286037	0.807901	#N/A	#N/A	0.399588	0.631084	0.550724	#N/A	#N/A	0.261099	0.668777	0.955653	0.366934	#N/A	#N/A	#N/A	0.79363	7.85002	#N/A	12	ENSG00000102908	NFAT5	protein_coding	nuclear factor of activated T cells 5 [Source:HGNC Symbol;Acc:HGNC:7774]
STK24	#N/A	#N/A	#N/A	#N/A	0.596293	#N/A	0.454958	0.213354	#N/A	0.428465	0.700566	0.625115	#N/A	#N/A	0.326257	0.777984	0.510498	0.506537	4.28875	0.951377	12	ENSG00000102572	STK24	protein_coding	serine/threonine kinase 24 [Source:HGNC Symbol;Acc:HGNC:11403]
SRGAP2C	0.655634	#N/A	#N/A	#N/A	1.1098	0.212905	1.13724	0.519536	#N/A	0.730646	0.805291	1.13057	#N/A	#N/A	0.88341	1.39693	#N/A	0.893709	7.01609	#N/A	12	ENSG00000171943	SRGAP2C	protein_coding	SLIT-ROBO Rho GTPase activating protein 2C [Source:HGNC Symbol;Acc:HGNC:30584]
FAM104A	0.582566	0.711984	0.859018	0.388698	0.446805	0.212616	0.494546	#N/A	#N/A	#N/A	#N/A	#N/A	0.618188	#N/A	0.425812	0.336488	0.879314	#N/A	3.64673	#N/A	12	ENSG00000133193	FAM104A	protein_coding	family with sequence similarity 104 member A [Source:HGNC Symbol;Acc:HGNC:25918]
CCND3	0.541666	0.9114	2.70537	2.11982	#N/A	#N/A	#N/A	#N/A	#N/A	#N/A	0.256882	0.21056	2.02881	0.415667	#N/A	#N/A	1.75854	2.03869	4.85409	1.52529	12	ENSG00000112576	CCND3	protein_coding	cyclin D3 [Source:HGNC Symbol;Acc:HGNC:1585]
ACAP1#072818	0.575416	1.20061	3.00204	3.74988	#N/A	#N/A	#N/A	#N/A	#N/A	#N/A	0.208413	0.220765	1.65715	#N/A	#N/A	0.4472	1.05001	0.920254	6.33847	1.0986	12	ENSG00000072818	ACAP1	protein_coding	ArfGAP with coiled-coil, ankyrin repeat and PH domains 1 [Source:HGNC Symbol;Acc:HGNC:16467]
TOM1L2	0.961491	#N/A	0.789061	0.82669	#N/A	#N/A	#N/A	0.206238	#N/A	0.210646	0.514301	0.674664	0.901037	#N/A	0.380221	0.488493	0.674684	#N/A	6.9488	#N/A	12	ENSG00000175662	TOM1L2	protein_coding	target of myb1 like 2 membrane trafficking protein [Source:HGNC Symbol;Acc:HGNC:11984]
EZR	#N/A	#N/A	0.287561	0.713478	0.767519	0.256502	1.3879	0.205092	#N/A	0.3564	0.267607	#N/A	#N/A	#N/A	#N/A	1.30664	1.06403	#N/A	8.22481	1.77238	12	ENSG00000092820	EZR	protein_coding	ezrin [Source:HGNC Symbol;Acc:HGNC:12691]
ETS1	0.991123	1.91024	6.73679	4.19517	#N/A	#N/A	#N/A	#N/A	#N/A	0.302941	0.203552	#N/A	4.26253	#N/A	#N/A	0.504773	2.06357	1.83361	7.05037	1.7113	12	ENSG00000134954	ETS1	protein_coding	ETS proto-oncogene 1, transcription factor [Source:HGNC Symbol;Acc:HGNC:3488]
ASCC3	0.250488	0.296766	0.580594	#N/A	0.251657	#N/A	0.270936	0.230677	#N/A	#N/A	0.201683	0.601938	0.518462	#N/A	#N/A	0.245198	#N/A	#N/A	8.70047	1.08635	12	ENSG00000112249	ASCC3	protein_coding	activating signal cointegrator 1 complex subunit 3 [Source:HGNC Symbol;Acc:HGNC:18697]
TPPP	2.13575	1.64881	3.10872	4.08204	#N/A	#N/A	1.06006	#N/A	#N/A	1.54859	1.41882	#N/A	1.83288	#N/A	#N/A	1.81274	0.738081	0.200387	0.221703	#N/A	12	ENSG00000171368	TPPP	protein_coding	tubulin polymerization promoting protein [Source:HGNC Symbol;Acc:HGNC:24164]
#255580	2.19097	2.54763	4.77555	4.07922	0.200378	0.81955	2.50199	#N/A	#N/A	#N/A	#N/A	2.01108	#N/A	#N/A	2.21516	1.91753	1.47716	#N/A	2.47791	#N/A	12	ENSG00000255580		lncRNA	novel transcript
CSF1	4.75633	1.75635	3.10088	6.12557	0.200219	#N/A	2.67704	#N/A	#N/A	2.27689	1.30057	1.46275	3.58073	#N/A	#N/A	3.48895	#N/A	#N/A	2.64448	#N/A	12	ENSG00000184371	CSF1	protein_coding	colony stimulating factor 1 [Source:HGNC Symbol;Acc:HGNC:2432]
GBP2	3.07909	0.454369	#N/A	#N/A	0.426427	0.199675	0.462709	#N/A	#N/A	0.287731	#N/A	#N/A	2.05367	#N/A	0.399243	0.473994	3.19163	2.59764	7.06226	#N/A	12	ENSG00000162645	GBP2	protein_coding	guanylate binding protein 2 [Source:HGNC Symbol;Acc:HGNC:4183]
MAP3K4	0.397917	#N/A	0.665425	0.772266	#N/A	#N/A	0.262444	#N/A	#N/A	0.199652	0.301484	0.566668	0.475246	#N/A	#N/A	0.509129	0.662373	0.567269	7.49476	#N/A	12	ENSG00000085511	MAP3K4	protein_coding	mitogen-activated protein kinase kinase kinase 4 [Source:HGNC Symbol;Acc:HGNC:6856]
RUNX2	2.25436	0.771934	1.25295	3.40942	0.81571	#N/A	0.395316	0.199421	#N/A	1.14519	1.2742	1.15625	#N/A	#N/A	#N/A	2.08317	#N/A	#N/A	10.466	#N/A	12	ENSG00000124813	RUNX2	protein_coding	RUNX family transcription factor 2 [Source:HGNC Symbol;Acc:HGNC:10472]
RNF10	0.199003	#N/A	0.413097	0.196275	#N/A	#N/A	0.31616	0.272017	#N/A	0.227542	0.321949	0.386682	0.602174	#N/A	#N/A	0.259621	0.466606	#N/A	4.24577	#N/A	12	ENSG00000022840	RNF10	protein_coding	ring finger protein 10 [Source:HGNC Symbol;Acc:HGNC:10055]
DLG1	0.370061	0.264314	0.808035	0.608994	#N/A	#N/A	#N/A	0.294935	#N/A	0.191392	0.326963	0.633583	0.672287	#N/A	#N/A	0.428866	0.569329	#N/A	6.33771	#N/A	12	ENSG00000075711	DLG1	protein_coding	discs large MAGUK scaffold protein 1 [Source:HGNC Symbol;Acc:HGNC:2900]
LMTK2	1.08281	0.216553	0.778365	1.12385	#N/A	#N/A	#N/A	0.281969	#N/A	0.189508	0.278607	0.606131	1.40569	#N/A	#N/A	0.442526	0.678589	#N/A	9.20145	#N/A	12	ENSG00000164715	LMTK2	protein_coding	lemur tyrosine kinase 2 [Source:HGNC Symbol;Acc:HGNC:17880]
SEPTIN9#184640	1.08906	#N/A	0.292224	#N/A	#N/A	#N/A	#N/A	#N/A	#N/A	0.29872	0.478932	0.189302	0.282371	0.504055	0.341781	0.465158	#N/A	1.22311	6.74573	1.75683	12	ENSG00000184640	SEPTIN9	protein_coding	septin 9 [Source:HGNC Symbol;Acc:HGNC:7323]
#270557	2.43143	3.10954	2.65062	2.95894	#N/A	#N/A	1.21193	#N/A	#N/A	3.16491	3.57912	1.39758	0.681947	#N/A	#N/A	4.24212	0.188592	#N/A	0.207624	#N/A	12	ENSG00000270557		lncRNA	novel transcript
MINDY2	0.559087	0.438577	0.847312	0.546805	#N/A	0.186595	0.546879	0.30363	#N/A	#N/A	0.230781	0.301263	1.4683	#N/A	#N/A	#N/A	0.695874	#N/A	5.21488	#N/A	12	ENSG00000128923	MINDY2	protein_coding	MINDY lysine 48 deubiquitinase 2 [Source:HGNC Symbol;Acc:HGNC:26954]
TCF20#100207	0.58363	0.342131	0.932949	0.64098	#N/A	#N/A	#N/A	0.186539	#N/A	#N/A	0.433861	0.529632	0.786882	#N/A	#N/A	0.276204	0.886455	0.673579	9.67173	#N/A	12	ENSG00000100207	TCF20	protein_coding	transcription factor 20 [Source:HGNC Symbol;Acc:HGNC:11631]
ST6GAL1	#N/A	0.471166	1.264	#N/A	#N/A	0.207688	0.539217	0.354457	#N/A	#N/A	#N/A	0.195222	1.01188	0.698683	#N/A	0.18389	0.949356	#N/A	8.34449	1.12734	12	ENSG00000073849	ST6GAL1	protein_coding	ST6 beta-galactoside alpha-2,6-sialyltransferase 1 [Source:HGNC Symbol;Acc:HGNC:10860]
HEATR5B	#N/A	#N/A	0.553879	1.55812	#N/A	#N/A	0.233998	0.23716	#N/A	0.183244	0.368853	0.622759	#N/A	0.636146	0.492577	0.335272	#N/A	0.371101	6.63493	#N/A	12	ENSG00000008869	HEATR5B	protein_coding	HEAT repeat containing 5B [Source:HGNC Symbol;Acc:HGNC:29273]
SCAI	#N/A	0.695292	1.64549	1.22095	#N/A	0.182799	#N/A	0.315584	#N/A	0.264736	0.476722	0.700274	1.29471	#N/A	0.352874	0.354752	#N/A	#N/A	7.19725	#N/A	12	ENSG00000173611	SCAI	protein_coding	suppressor of cancer cell invasion [Source:HGNC Symbol;Acc:HGNC:26709]
MECP2	0.622321	0.443379	1.16799	0.461826	#N/A	#N/A	0.337758	0.182738	#N/A	#N/A	#N/A	0.267428	1.30167	0.555649	#N/A	#N/A	0.730172	0.943953	7.80554	#N/A	12	ENSG00000169057	MECP2	protein_coding	methyl-CpG binding protein 2 [Source:HGNC Symbol;Acc:HGNC:6990]
CRY1	2.21548	0.819548	1.6064	1.15779	#N/A	#N/A	0.692764	#N/A	#N/A	0.180283	0.325538	0.433552	2.03781	#N/A	#N/A	#N/A	1.20708	2.05655	7.39079	#N/A	12	ENSG00000008405	CRY1	protein_coding	cryptochrome circadian regulator 1 [Source:HGNC Symbol;Acc:HGNC:2384]
NCOA7	0.332454	0.825164	1.3601	1.25174	0.404961	#N/A	0.725505	#N/A	#N/A	#N/A	0.17541	0.268597	0.614101	0.481384	#N/A	#N/A	#N/A	0.84421	7.26454	#N/A	12	ENSG00000111912	NCOA7	protein_coding	nuclear receptor coactivator 7 [Source:HGNC Symbol;Acc:HGNC:21081]
ARHGEF3	1.32083	0.839229	1.81451	1.2865	#N/A	#N/A	#N/A	#N/A	#N/A	#N/A	0.172631	0.38054	2.3397	#N/A	0.447636	#N/A	1.59873	1.63705	9.75473	1.68263	12	ENSG00000163947	ARHGEF3	protein_coding	Rho guanine nucleotide exchange factor 3 [Source:HGNC Symbol;Acc:HGNC:683]
GRK5	#N/A	#N/A	0.644075	0.451325	#N/A	0.171416	0.177672	0.355723	#N/A	0.242562	0.550041	0.50827	1.397	#N/A	1.34124	#N/A	1.90987	#N/A	5.14443	#N/A	12	ENSG00000198873	GRK5	protein_coding	G protein-coupled receptor kinase 5 [Source:HGNC Symbol;Acc:HGNC:4544]
RNF111	#N/A	#N/A	0.354326	#N/A	#N/A	0.170969	#N/A	0.427267	#N/A	0.214359	0.399666	0.86558	0.279136	0.305759	0.345916	0.393565	0.399547	#N/A	7.37158	#N/A	12	ENSG00000157450	RNF111	protein_coding	ring finger protein 111 [Source:HGNC Symbol;Acc:HGNC:17384]
SUPT3H	0.750008	0.895797	2.18501	1.29942	#N/A	#N/A	#N/A	#N/A	#N/A	0.17023	0.284516	0.387115	1.01427	0.364902	#N/A	0.669565	#N/A	0.564211	8.24064	#N/A	12	ENSG00000196284	SUPT3H	protein_coding	SPT3 homolog, SAGA and STAGA complex component [Source:HGNC Symbol;Acc:HGNC:11466]
KMT2A	0.346128	0.686264	1.21596	0.922595	0.243436	#N/A	0.16762	#N/A	#N/A	#N/A	#N/A	#N/A	1.27449	0.243414	0.26951	0.377989	1.02562	#N/A	7.26703	#N/A	12	ENSG00000118058	KMT2A	protein_coding	lysine methyltransferase 2A [Source:HGNC Symbol;Acc:HGNC:7132]
FTO	0.434071	0.218135	0.642934	0.55355	#N/A	#N/A	#N/A	0.167251	#N/A	#N/A	0.285008	0.530272	0.768811	#N/A	#N/A	0.439118	0.604192	0.605007	7.10312	#N/A	12	ENSG00000140718	FTO	protein_coding	FTO alpha-ketoglutarate dependent dioxygenase [Source:HGNC Symbol;Acc:HGNC:24678]
PPP2R5C	1.2248	0.839984	1.85046	1.43336	#N/A	0.163273	0.671197	0.279441	#N/A	#N/A	#N/A	#N/A	1.92105	#N/A	#N/A	#N/A	0.934731	1.13975	8.81804	1.25677	12	ENSG00000078304	PPP2R5C	protein_coding	protein phosphatase 2 regulatory subunit B'gamma [Source:HGNC Symbol;Acc:HGNC:9311]
LAYN	4.36429	2.48619	3.86498	3.85032	#N/A	2.8693	3.17161	#N/A	#N/A	3.76547	1.33908	2.97852	#N/A	#N/A	#N/A	1.29512	#N/A	0.158388	0.221086	#N/A	12	ENSG00000204381	LAYN	protein_coding	layilin [Source:HGNC Symbol;Acc:HGNC:29471]
ESPN	3.01841	1.71291	3.32631	2.92929	#N/A	#N/A	#N/A	#N/A	#N/A	1.70166	1.36016	1.23023	4.24407	#N/A	#N/A	2.32033	0.852562	0.155455	0.267902	#N/A	12	ENSG00000187017	ESPN	protein_coding	espin [Source:HGNC Symbol;Acc:HGNC:13281]
CNTRL	#N/A	#N/A	0.359295	#N/A	#N/A	0.153728	0.198603	0.279957	#N/A	0.310075	0.464047	0.662077	0.428788	#N/A	0.630752	0.662486	#N/A	0.522481	10.7323	#N/A	12	ENSG00000119397	CNTRL	protein_coding	centriolin [Source:HGNC Symbol;Acc:HGNC:1858]
BICRAL	#N/A	#N/A	0.692713	0.195822	#N/A	#N/A	0.153446	0.276324	#N/A	#N/A	0.276521	0.492411	0.714056	0.287189	#N/A	0.364164	0.844258	0.803695	8.43975	#N/A	12	ENSG00000112624	BICRAL	protein_coding	BICRA like chromatin remodeling complex associated protein [Source:HGNC Symbol;Acc:HGNC:21111]
PPP1R21	#N/A	#N/A	0.232743	#N/A	#N/A	0.150796	#N/A	0.2262	#N/A	0.198503	0.383793	0.671462	0.206254	0.378617	0.334901	0.416022	0.508641	#N/A	6.34003	#N/A	12	ENSG00000162869	PPP1R21	protein_coding	protein phosphatase 1 regulatory subunit 21 [Source:HGNC Symbol;Acc:HGNC:30595]
KLF12	0.801485	1.32628	2.923	1.30774	#N/A	#N/A	0.254321	#N/A	#N/A	#N/A	#N/A	0.38006	1.68261	#N/A	#N/A	0.150793	1.11409	0.953499	9.18914	1.01125	12	ENSG00000118922	KLF12	protein_coding	Kruppel like factor 12 [Source:HGNC Symbol;Acc:HGNC:6346]
LINC02156	#N/A	3.13845	7.4381	3.71023	0.148652	#N/A	2.44199	#N/A	#N/A	1.7189	3.31585	1.66812	3.94457	#N/A	#N/A	3.84538	3.29544	#N/A	2.13395	#N/A	12	ENSG00000257906	LINC02156	lncRNA	long intergenic non-protein coding RNA 2156 [Source:HGNC Symbol;Acc:HGNC:53017]
SENP7	0.340196	0.280294	0.863576	0.768325	#N/A	#N/A	#N/A	#N/A	#N/A	0.146791	0.377667	0.588949	0.97426	#N/A	#N/A	0.191727	0.759363	0.507401	6.39879	#N/A	12	ENSG00000138468	SENP7	protein_coding	SUMO specific peptidase 7 [Source:HGNC Symbol;Acc:HGNC:30402]
USP48	#N/A	#N/A	0.356308	0.680937	#N/A	0.142577	0.274753	0.257389	#N/A	0.219327	0.401288	0.589511	0.504841	#N/A	0.350939	0.414602	#N/A	#N/A	6.55474	#N/A	12	ENSG00000090686	USP48	protein_coding	ubiquitin specific peptidase 48 [Source:HGNC Symbol;Acc:HGNC:18533]
CCSER2	1.38983	0.982069	2.12868	1.46546	#N/A	#N/A	0.139745	0.165769	#N/A	#N/A	#N/A	0.148825	1.60277	#N/A	#N/A	#N/A	1.66515	2.08356	7.99254	1.01591	12	ENSG00000107771	CCSER2	protein_coding	coiled-coil serine rich protein 2 [Source:HGNC Symbol;Acc:HGNC:29197]
RSRP1	0.219401	#N/A	0.537426	#N/A	0.260465	#N/A	0.137755	0.175344	#N/A	0.15217	0.341192	0.494411	0.237064	0.242772	#N/A	0.239563	#N/A	#N/A	7.07011	#N/A	12	ENSG00000117616	RSRP1	protein_coding	arginine and serine rich protein 1 [Source:HGNC Symbol;Acc:HGNC:25234]
ZC3H12C	2.75916	#N/A	#N/A	#N/A	0.135625	3.05076	5.31941	2.42815	#N/A	4.67247	4.45307	4.22518	#N/A	4.13121	3.6845	3.1751	#N/A	#N/A	1.09277	#N/A	12	ENSG00000149289	ZC3H12C	protein_coding	zinc finger CCCH-type containing 12C [Source:HGNC Symbol;Acc:HGNC:29362]
ARGLU1	#N/A	0.546782	1.06203	0.726108	#N/A	#N/A	#N/A	0.134584	#N/A	0.157051	0.351408	0.390409	0.634182	#N/A	#N/A	0.244689	0.40458	0.509965	7.50427	#N/A	12	ENSG00000134884	ARGLU1	protein_coding	arginine and glutamate rich 1 [Source:HGNC Symbol;Acc:HGNC:25482]
NCOR1	#N/A	#N/A	0.299231	0.181647	#N/A	0.131509	0.190002	0.239734	#N/A	#N/A	0.187911	0.389891	0.287055	#N/A	0.29147	#N/A	0.349518	0.328533	7.42999	#N/A	12	ENSG00000141027	NCOR1	protein_coding	nuclear receptor corepressor 1 [Source:HGNC Symbol;Acc:HGNC:7672]
CAPZB	0.366066	#N/A	#N/A	#N/A	#N/A	0.130407	0.195043	0.211671	#N/A	0.300552	0.3477	#N/A	0.59015	#N/A	0.492112	0.448705	0.902861	0.847016	3.5366	#N/A	12	ENSG00000077549	CAPZB	protein_coding	capping actin protein of muscle Z-line subunit beta [Source:HGNC Symbol;Acc:HGNC:1491]
DOCK11	0.194887	#N/A	#N/A	#N/A	#N/A	0.12536	0.148831	0.277332	#N/A	#N/A	0.183566	0.391335	0.273808	#N/A	0.294224	#N/A	0.968564	0.820925	6.27246	1.05345	12	ENSG00000147251	DOCK11	protein_coding	dedicator of cytokinesis 11 [Source:HGNC Symbol;Acc:HGNC:23483]
STON1-GTF2A1L	1.62543	1.75795	1.34529	2.60182	#N/A	#N/A	1.29129	#N/A	#N/A	1.75608	1.61676	0.537191	0.979477	#N/A	#N/A	1.59307	0.348436	0.116514	#N/A	#N/A	12	ENSG00000068781	STON1-GTF2A1L	protein_coding	STON1-GTF2A1L readthrough [Source:HGNC Symbol;Acc:HGNC:30651]
#223373	0.43439	2.2755	0.226144	0.8558	#N/A	2.36626	0.377736	0.11138	#N/A	#N/A	0.501072	0.188631	0.213545	#N/A	#N/A	#N/A	0.159971	0.0882361	#N/A	#N/A	12	ENSG00000223373		lncRNA	novel transcript
CPE	0.238737	1.03697	0.251983	0.838638	#N/A	0.225826	#N/A	0.0903615	#N/A	0.242394	0.0744773	0.238591	0.220341	#N/A	#N/A	0.570538	#N/A	#N/A	0.117543	#N/A	12	ENSG00000109472	CPE	protein_coding	carboxypeptidase E [Source:HGNC Symbol;Acc:HGNC:2303]
CYP7B1	2.28835	#N/A	1.26896	2.20134	#N/A	#N/A	0.544651	0.250566	#N/A	0.467076	1.07256	0.170187	#N/A	#N/A	0.0718523	2.85209	0.243545	#N/A	0.240586	#N/A	12	ENSG00000172817	CYP7B1	protein_coding	cytochrome P450 family 7 subfamily B member 1 [Source:HGNC Symbol;Acc:HGNC:2652]
HMMR	#N/A	2.04407	3.01572	1.23544	0.0460608	1.78592	2.11762	1.12421	#N/A	1.88495	#N/A	1.35062	#N/A	#N/A	0.168392	1.63253	#N/A	#N/A	0.223096	#N/A	12	ENSG00000072571	HMMR	protein_coding	hyaluronan mediated motility receptor [Source:HGNC Symbol;Acc:HGNC:5012]
#260398	1.0888	3.09529	0.384257	1.57875	#N/A	#N/A	#N/A	#N/A	#N/A	3.00455	1.07082	0.170955	0.245051	#N/A	0.030606	0.295699	0.171977	0.100608	#N/A	#N/A	12	ENSG00000260398		lncRNA	novel transcript, overlapping to PKIA
PRKY	1.00598	0.735344	0.578018	0.157515	#N/A	#N/A	#N/A	#N/A	#N/A	#N/A	0.303678	0.374496	1.95177	0.0268715	#N/A	0.435718	1.13168	0.754176	0.253629	#N/A	12	ENSG00000099725	PRKY	transcribed_unitary_pseudogene	protein kinase Y-linked (pseudogene) [Source:HGNC Symbol;Acc:HGNC:9444]
DLGAP5	#N/A	1.4237	0.480365	1.38463	0.0148102	1.69465	0.0555547	#N/A	#N/A	1.61194	#N/A	0.392644	0.319022	#N/A	0.0255455	0.307826	#N/A	#N/A	0.130942	#N/A	12	ENSG00000126787	DLGAP5	protein_coding	DLG associated protein 5 [Source:HGNC Symbol;Acc:HGNC:16864]
RGMB	#N/A	2.67685	4.77986	4.54818	#N/A	#N/A	#N/A	#N/A	#N/A	2.85909	3.71693	2.10786	2.45743	#N/A	2.61357	3.65672	2.89853	#N/A	3.96004	#N/A	11	ENSG00000174136	RGMB	protein_coding	repulsive guidance molecule BMP co-receptor b [Source:HGNC Symbol;Acc:HGNC:26896]
CFH	4.13223	2.01067	5.91864	5.02992	#N/A	#N/A	2.93645	#N/A	#N/A	#N/A	#N/A	#N/A	3.6473	3.11767	#N/A	2.15699	2.63914	2.63917	3.92273	#N/A	11	ENSG00000000971	CFH	protein_coding	complement factor H [Source:HGNC Symbol;Acc:HGNC:4883]
LINC02273	3.29171	2.44884	4.37756	4.48906	#N/A	#N/A	#N/A	#N/A	#N/A	2.29877	1.66206	#N/A	5.24417	#N/A	#N/A	3.99856	2.66469	3.37713	3.92572	#N/A	11	ENSG00000245954	LINC02273	lncRNA	long intergenic non-protein coding RNA 2273 [Source:HGNC Symbol;Acc:HGNC:53188]
ASPM	#N/A	2.3726	3.56167	2.84798	#N/A	1.63982	4.19009	2.01883	#N/A	1.87385	#N/A	1.61371	#N/A	#N/A	4.01378	2.08407	#N/A	#N/A	2.54421	#N/A	11	ENSG00000066279	ASPM	protein_coding	assembly factor for spindle microtubules [Source:HGNC Symbol;Acc:HGNC:19048]
#236948	3.49105	1.79685	6.23891	4.71652	#N/A	#N/A	#N/A	#N/A	#N/A	#N/A	#N/A	#N/A	4.65442	4.26444	1.49827	2.36319	2.64139	3.70615	5.50934	#N/A	11	ENSG00000236948		lncRNA	novel transcript
NCMAP-DT	1.90215	1.79955	2.82756	3.23484	#N/A	#N/A	#N/A	#N/A	#N/A	3.01072	3.17621	1.43641	2.04894	#N/A	#N/A	4.00958	2.44297	#N/A	2.7343	#N/A	11	ENSG00000264443	NCMAP-DT	lncRNA	NCMAP divergent transcript [Source:HGNC Symbol;Acc:HGNC:54327]
ADTRP	1.73377	#N/A	3.95479	1.60151	#N/A	#N/A	#N/A	#N/A	#N/A	3.13989	2.80992	1.53115	3.1187	1.36841	2.43459	3.81291	#N/A	#N/A	4.38367	#N/A	11	ENSG00000111863	ADTRP	protein_coding	androgen dependent TFPI regulating protein [Source:HGNC Symbol;Acc:HGNC:21214]
CDH4#179242	2.83484	1.57529	6.76261	3.88174	#N/A	#N/A	#N/A	#N/A	#N/A	2.3648	2.43901	2.18379	4.44282	#N/A	#N/A	#N/A	2.09437	1.33152	4.10593	#N/A	11	ENSG00000179242	CDH4	protein_coding	cadherin 4 [Source:HGNC Symbol;Acc:HGNC:1763]
C4orf50	4.69348	2.38067	6.13362	4.56138	#N/A	1.7024	3.42106	1.92919	#N/A	#N/A	#N/A	#N/A	4.15365	#N/A	#N/A	1.19408	1.38619	#N/A	3.85423	#N/A	11	ENSG00000181215	C4orf50	protein_coding	chromosome 4 open reading frame 50 [Source:HGNC Symbol;Acc:HGNC:33766]
LINC00944	1.18356	1.89921	5.27649	4.42557	#N/A	#N/A	2.74691	#N/A	#N/A	#N/A	#N/A	#N/A	3.75619	2.11715	#N/A	#N/A	2.02928	2.02788	5.48547	4.9365	11	ENSG00000256128	LINC00944	lncRNA	long intergenic non-protein coding RNA 944 [Source:HGNC Symbol;Acc:HGNC:48640]
GZMH	3.50597	1.33516	5.79529	3.93117	#N/A	3.2985	5.61682	1.16415	#N/A	#N/A	#N/A	#N/A	2.70123	#N/A	#N/A	#N/A	#N/A	1.23569	4.85417	2.67193	11	ENSG00000100450	GZMH	protein_coding	granzyme H [Source:HGNC Symbol;Acc:HGNC:4710]
SRGAP3	1.37136	#N/A	#N/A	1.14061	#N/A	1.25058	#N/A	1.41409	#N/A	2.52603	3.54373	2.82609	#N/A	#N/A	3.64972	1.42258	1.43521	#N/A	6.10274	#N/A	11	ENSG00000196220	SRGAP3	protein_coding	SLIT-ROBO Rho GTPase activating protein 3 [Source:HGNC Symbol;Acc:HGNC:19744]
BUB1B	#N/A	2.2387	3.72718	3.5178	#N/A	1.64256	3.19014	1.35401	#N/A	1.13985	#N/A	#N/A	2.20379	#N/A	2.40621	2.00451	#N/A	#N/A	4.11522	#N/A	11	ENSG00000156970	BUB1B	protein_coding	BUB1 mitotic checkpoint serine/threonine kinase B [Source:HGNC Symbol;Acc:HGNC:1149]
KCNA2	2.95275	2.83313	5.39516	8.60919	#N/A	#N/A	1.06216	#N/A	#N/A	2.26477	2.24652	#N/A	3.57115	#N/A	#N/A	4.31176	2.24615	#N/A	3.22838	#N/A	11	ENSG00000177301	KCNA2	protein_coding	potassium voltage-gated channel subfamily A member 2 [Source:HGNC Symbol;Acc:HGNC:6220]
TAFA1	2.72451	1.05589	4.90692	3.85301	#N/A	#N/A	#N/A	#N/A	#N/A	#N/A	#N/A	#N/A	4.0491	1.58696	#N/A	1.14928	2.62471	2.05796	9.63688	1.43168	11	ENSG00000183662	TAFA1	protein_coding	TAFA chemokine like family member 1 [Source:HGNC Symbol;Acc:HGNC:21587]
HSF4	2.14456	#N/A	1.10424	2.22601	#N/A	#N/A	1.53405	#N/A	#N/A	1.47365	2.02441	1.50462	1.03242	1.87947	#N/A	2.1834	#N/A	#N/A	4.05747	#N/A	11	ENSG00000102878	HSF4	protein_coding	heat shock transcription factor 4 [Source:HGNC Symbol;Acc:HGNC:5227]
CCR7	#N/A	#N/A	5.89644	3.88074	#N/A	#N/A	#N/A	#N/A	#N/A	2.08315	1.87396	#N/A	3.23634	#N/A	1.50111	3.2151	1.41374	1.02474	7.74587	2.36025	11	ENSG00000126353	CCR7	protein_coding	C-C motif chemokine receptor 7 [Source:HGNC Symbol;Acc:HGNC:1608]
PRKCQ-AS1	3.39579	1.67529	6.01924	4.31722	#N/A	#N/A	#N/A	#N/A	#N/A	1.02018	1.05896	#N/A	4.40397	#N/A	#N/A	1.26171	2.57201	2.32573	9.24591	#N/A	11	ENSG00000237943	PRKCQ-AS1	lncRNA	PRKCQ antisense RNA 1 [Source:HGNC Symbol;Acc:HGNC:44689]
#269802	2.25177	1.01203	4.59826	3.31103	#N/A	#N/A	#N/A	#N/A	#N/A	1.27945	1.29781	#N/A	2.63312	#N/A	#N/A	3.09606	2.03431	1.54477	3.44867	#N/A	11	ENSG00000269802		lncRNA	novel transcript, antisense to CLPP
FBXL16	1.81241	1.64979	2.87544	3.20867	#N/A	#N/A	#N/A	#N/A	#N/A	2.63633	2.23561	#N/A	3.2148	1.5049	0.989287	4.29618	#N/A	#N/A	2.60262	#N/A	11	ENSG00000127585	FBXL16	protein_coding	F-box and leucine rich repeat protein 16 [Source:HGNC Symbol;Acc:HGNC:14150]
NOL3	2.9132	#N/A	#N/A	2.09414	#N/A	#N/A	1.86987	#N/A	#N/A	2.19961	3.3707	1.3523	0.98553	1.96449	1.12607	3.89891	#N/A	#N/A	1.23681	#N/A	11	ENSG00000140939	NOL3	protein_coding	nucleolar protein 3 [Source:HGNC Symbol;Acc:HGNC:7869]
ALOX5AP	#N/A	2.40141	1.7109	5.63443	1.03687	0.975865	2.81155	#N/A	#N/A	1.16222	#N/A	#N/A	1.30673	1.12932	#N/A	#N/A	#N/A	3.21385	7.69095	#N/A	11	ENSG00000132965	ALOX5AP	protein_coding	arachidonate 5-lipoxygenase activating protein [Source:HGNC Symbol;Acc:HGNC:436]
FHL1	1.06523	1.33602	2.53325	3.60147	#N/A	#N/A	#N/A	#N/A	#N/A	1.56473	1.82951	0.967952	1.6078	0.97166	#N/A	2.51288	#N/A	2.01012	#N/A	#N/A	11	ENSG00000022267	FHL1	protein_coding	four and a half LIM domains 1 [Source:HGNC Symbol;Acc:HGNC:3702]
LINC00402	2.61276	0.965962	5.63165	3.77332	#N/A	#N/A	#N/A	#N/A	#N/A	#N/A	1.19617	#N/A	4.2863	#N/A	2.96274	3.40924	1.58276	1.24047	5.55619	#N/A	11	ENSG00000235532	LINC00402	lncRNA	long intergenic non-protein coding RNA 402 [Source:HGNC Symbol;Acc:HGNC:42732]
C17orf97#187624	1.47353	1.21372	2.31071	#N/A	#N/A	#N/A	#N/A	#N/A	#N/A	1.0029	1.15547	1.14177	2.40687	0.965826	0.957725	1.17769	#N/A	#N/A	5.661	#N/A	11	ENSG00000187624	C17orf97	protein_coding	chromosome 17 open reading frame 97 [Source:HGNC Symbol;Acc:HGNC:33800]
#249684	0.949815	1.1436	3.96386	2.67059	#N/A	#N/A	#N/A	#N/A	#N/A	1.4318	1.84516	1.45722	4.53257	2.06135	#N/A	2.43725	#N/A	#N/A	2.2847	#N/A	11	ENSG00000249684		lncRNA	novel transcript, antisense to PROP1
TMEM45B	2.7509	#N/A	2.91117	1.73156	#N/A	#N/A	#N/A	#N/A	#N/A	2.515	2.96611	1.17803	1.671	0.947911	1.96527	2.97398	#N/A	#N/A	3.25294	#N/A	11	ENSG00000151715	TMEM45B	protein_coding	transmembrane protein 45B [Source:HGNC Symbol;Acc:HGNC:25194]
GCSAM#174500	#N/A	2.06798	4.51249	3.71067	#N/A	#N/A	#N/A	#N/A	#N/A	1.09103	1.78271	#N/A	0.947392	2.34434	3.27304	2.60117	1.17287	#N/A	2.84976	#N/A	11	ENSG00000174500	GCSAM	protein_coding	germinal center associated signaling and motility [Source:HGNC Symbol;Acc:HGNC:20253]
#232377	#N/A	1.06641	3.0207	1.39666	#N/A	0.92759	1.24573	1.00233	#N/A	#N/A	#N/A	1.45141	2.2793	#N/A	#N/A	#N/A	1.84091	1.31403	3.41323	#N/A	11	ENSG00000232377		lncRNA	novel transcript
#276241	2.51739	#N/A	4.27098	2.76336	#N/A	2.38273	2.74092	2.88032	#N/A	#N/A	#N/A	#N/A	3.2591	1.37903	0.925368	#N/A	#N/A	2.61054	3.26996	#N/A	11	ENSG00000276241		lncRNA	novel transcript, antisense TBC1D3B
#287299	3.38629	0.917554	1.7695	1.59973	#N/A	0.967061	2.4114	0.961063	#N/A	#N/A	0.925493	1.24416	#N/A	#N/A	#N/A	1.50272	#N/A	#N/A	4.43665	#N/A	11	ENSG00000287299		lncRNA	novel transcript, antisense to SPATS2L
KIF11	#N/A	0.936871	1.65406	1.2771	#N/A	1.31953	3.0268	0.91587	#N/A	0.954474	#N/A	1.40658	#N/A	#N/A	1.85172	1.21468	#N/A	#N/A	2.37589	#N/A	11	ENSG00000138160	KIF11	protein_coding	kinesin family member 11 [Source:HGNC Symbol;Acc:HGNC:6388]
RAB11FIP5	2.28363	1.20889	2.90291	3.12326	#N/A	0.914628	1.57647	#N/A	#N/A	#N/A	#N/A	#N/A	2.2079	0.941327	#N/A	#N/A	2.01077	1.18323	1.21231	#N/A	11	ENSG00000135631	RAB11FIP5	protein_coding	RAB11 family interacting protein 5 [Source:HGNC Symbol;Acc:HGNC:24845]
LMNTD2-AS1#254815	1.42065	1.98807	4.26867	3.73795	#N/A	#N/A	0.908554	#N/A	#N/A	#N/A	#N/A	1.01719	4.69822	1.77274	#N/A	1.71632	#N/A	1.34664	2.54901	#N/A	11	ENSG00000254815	LMNTD2-AS1	lncRNA	LMNTD2 antisense RNA 1 [Source:HGNC Symbol;Acc:HGNC:41204]
#237851	1.44481	1.46241	5.26374	2.27319	#N/A	#N/A	#N/A	#N/A	#N/A	1.19239	1.67493	2.37976	1.10679	#N/A	0.885362	2.41043	#N/A	#N/A	6.13729	#N/A	11	ENSG00000237851		lncRNA	novel transcript
AHR	2.61526	#N/A	#N/A	#N/A	1.41309	#N/A	2.08943	#N/A	#N/A	3.1158	3.49143	2.64145	#N/A	0.8689	1.63685	4.33636	#N/A	1.68924	6.60077	#N/A	11	ENSG00000106546	AHR	protein_coding	aryl hydrocarbon receptor [Source:HGNC Symbol;Acc:HGNC:348]
RGS9	2.91688	0.847	4.98604	2.64109	#N/A	1.22485	3.08839	1.63085	#N/A	#N/A	#N/A	#N/A	2.32513	#N/A	#N/A	#N/A	1.38139	1.09529	2.42784	#N/A	11	ENSG00000108370	RGS9	protein_coding	regulator of G protein signaling 9 [Source:HGNC Symbol;Acc:HGNC:10004]
#286545	2.58477	1.60166	4.57935	3.46857	#N/A	#N/A	#N/A	#N/A	#N/A	1.64645	2.45036	2.64344	1.84262	#N/A	0.82826	1.94087	#N/A	#N/A	2.51047	#N/A	11	ENSG00000286545		lncRNA	novel transcript, antisense to ZC3H8
#214803	1.2463	0.91784	2.20591	2.28412	#N/A	#N/A	0.785684	#N/A	#N/A	1.26629	1.61137	1.48001	#N/A	#N/A	#N/A	1.17593	1.35079	#N/A	1.42873	#N/A	11	ENSG00000214803		lncRNA	novel transcript
CISH	3.24914	1.54135	1.55075	3.19046	#N/A	#N/A	#N/A	#N/A	#N/A	0.778693	#N/A	#N/A	2.16134	2.36509	#N/A	1.78927	2.75825	1.82296	5.56694	#N/A	11	ENSG00000114737	CISH	protein_coding	cytokine inducible SH2 containing protein [Source:HGNC Symbol;Acc:HGNC:1984]
SH2D3A	#N/A	1.49191	5.22415	4.05113	#N/A	#N/A	#N/A	#N/A	#N/A	0.785106	1.02785	0.762627	2.82715	0.994215	#N/A	1.62178	1.17411	#N/A	7.17447	#N/A	11	ENSG00000125731	SH2D3A	protein_coding	SH2 domain containing 3A [Source:HGNC Symbol;Acc:HGNC:16885]
#286084	2.34535	1.79008	4.8451	3.2856	#N/A	1.89366	2.42441	0.754763	#N/A	#N/A	#N/A	#N/A	4.36667	#N/A	#N/A	1.04062	1.87576	#N/A	2.92004	#N/A	11	ENSG00000286084		lncRNA	novel transcript
PRR5L	3.0469	0.782527	1.52809	#N/A	#N/A	0.835748	3.1224	0.877294	#N/A	#N/A	#N/A	#N/A	2.46926	0.753104	0.938868	#N/A	#N/A	2.06241	8.45687	#N/A	11	ENSG00000135362	PRR5L	protein_coding	proline rich 5 like [Source:HGNC Symbol;Acc:HGNC:25878]
LIME1	2.60564	2.55348	6.75767	5.63978	0.838043	#N/A	0.729644	#N/A	#N/A	#N/A	#N/A	#N/A	4.68054	#N/A	#N/A	1.09435	2.09275	#N/A	6.16002	3.80079	11	ENSG00000203896	LIME1	protein_coding	Lck interacting transmembrane adaptor 1 [Source:HGNC Symbol;Acc:HGNC:26016]
#228302	0.768696	0.883334	2.18982	1.47138	#N/A	#N/A	#N/A	#N/A	#N/A	0.720251	0.821291	1.40372	1.349	#N/A	#N/A	1.32403	#N/A	0.884768	1.59675	#N/A	11	ENSG00000228302		lncRNA	novel transcript
LOXL1-AS1	2.85909	2.78639	5.51454	4.65496	#N/A	#N/A	0.694469	#N/A	#N/A	#N/A	#N/A	#N/A	3.86879	1.84014	#N/A	1.76032	2.87989	1.75935	4.3948	#N/A	11	ENSG00000261801	LOXL1-AS1	lncRNA	LOXL1 antisense RNA 1 [Source:HGNC Symbol;Acc:HGNC:44169]
RGPD2	#N/A	0.752839	1.69763	2.01385	#N/A	#N/A	0.775592	#N/A	#N/A	#N/A	0.69257	1.04552	0.836867	1.06368	1.31706	1.04861	#N/A	#N/A	2.8208	#N/A	11	ENSG00000185304	RGPD2	protein_coding	RANBP2 like and GRIP domain containing 2 [Source:HGNC Symbol;Acc:HGNC:32415]
TBC1D2	1.65957	#N/A	#N/A	#N/A	0.690332	0.688586	1.23982	0.93917	#N/A	0.975524	1.35875	1.05137	#N/A	#N/A	0.97431	0.802478	#N/A	#N/A	6.20563	#N/A	11	ENSG00000095383	TBC1D2	protein_coding	TBC1 domain family member 2 [Source:HGNC Symbol;Acc:HGNC:18026]
#229118	3.17579	1.17126	3.20944	2.45597	#N/A	1.99284	4.39315	1.78469	#N/A	#N/A	#N/A	0.967574	#N/A	#N/A	0.680998	#N/A	1.35206	#N/A	0.932847	#N/A	11	ENSG00000229118		lncRNA	novel transcript
TNIP3	4.08442	1.7177	4.76529	5.1848	#N/A	0.678588	1.83727	0.998319	#N/A	#N/A	#N/A	#N/A	3.13162	#N/A	#N/A	1.58898	1.83939	#N/A	5.12251	#N/A	11	ENSG00000050730	TNIP3	protein_coding	TNFAIP3 interacting protein 3 [Source:HGNC Symbol;Acc:HGNC:19315]
#263624	0.662442	1.06514	3.54489	2.19357	#N/A	#N/A	#N/A	#N/A	#N/A	0.664243	1.25942	1.52992	1.24089	#N/A	#N/A	1.13027	1.33454	#N/A	4.92971	#N/A	11	ENSG00000263624		lncRNA	novel transcript
DEGS2	1.41198	1.50337	5.17427	1.76024	#N/A	#N/A	#N/A	0.66064	#N/A	#N/A	0.813881	1.39856	2.10301	#N/A	#N/A	#N/A	1.92055	1.08003	4.42184	#N/A	11	ENSG00000168350	DEGS2	protein_coding	delta 4-desaturase, sphingolipid 2 [Source:HGNC Symbol;Acc:HGNC:20113]
CXCR6	4.07944	2.48958	5.20935	4.11738	#N/A	1.43492	3.8684	#N/A	#N/A	#N/A	#N/A	#N/A	4.10479	#N/A	#N/A	2.12476	1.23664	0.640863	1.36693	#N/A	11	ENSG00000172215	CXCR6	protein_coding	C-X-C motif chemokine receptor 6 [Source:HGNC Symbol;Acc:HGNC:16647]
PRC1	0.639656	#N/A	1.50322	1.73738	#N/A	0.923338	1.71479	1.00491	#N/A	#N/A	0.639837	1.0632	#N/A	#N/A	1.15025	1.12494	#N/A	#N/A	6.64252	#N/A	11	ENSG00000198901	PRC1	protein_coding	protein regulator of cytokinesis 1 [Source:HGNC Symbol;Acc:HGNC:9341]
#287807	#N/A	1.14761	3.44972	3.69746	#N/A	#N/A	0.635794	0.684389	#N/A	0.730956	0.873909	1.23546	1.56784	#N/A	#N/A	1.76972	#N/A	#N/A	5.10538	#N/A	11	ENSG00000287807		lncRNA	novel transcript
CHRM3-AS2	2.56631	#N/A	5.68275	3.1564	#N/A	#N/A	#N/A	#N/A	#N/A	1.24874	1.79078	0.6168	3.8572	#N/A	#N/A	2.04529	1.24811	1.30506	6.45615	#N/A	11	ENSG00000233355	CHRM3-AS2	lncRNA	CHRM3 antisense RNA 2 [Source:HGNC Symbol;Acc:HGNC:43725]
#259202	#N/A	0.616231	3.63862	1.74682	#N/A	#N/A	1.25769	#N/A	#N/A	#N/A	0.627514	1.05981	0.762455	#N/A	#N/A	0.752876	1.22189	1.23212	4.61353	#N/A	11	ENSG00000259202		lncRNA	novel transcript, antisense to SMAD3
ABLIM2	0.775408	1.27483	3.39473	1.75286	#N/A	#N/A	#N/A	#N/A	#N/A	#N/A	#N/A	0.615591	3.90056	0.957118	#N/A	0.981481	1.67054	1.75227	5.74352	#N/A	11	ENSG00000163995	ABLIM2	protein_coding	actin binding LIM protein family member 2 [Source:HGNC Symbol;Acc:HGNC:19195]
EPHX1	0.615025	#N/A	0.88566	1.53861	#N/A	#N/A	#N/A	#N/A	#N/A	0.754978	1.29955	1.33372	1.6024	1.16663	#N/A	1.34401	#N/A	0.963416	6.25743	#N/A	11	ENSG00000143819	EPHX1	protein_coding	epoxide hydrolase 1 [Source:HGNC Symbol;Acc:HGNC:3401]
#286809	3.1168	#N/A	0.755507	1.20772	#N/A	#N/A	#N/A	#N/A	#N/A	#N/A	0.614844	1.09598	1.96535	#N/A	1.38984	0.693761	1.29531	1.83024	4.54355	#N/A	11	ENSG00000286809		lncRNA	novel transcript
CDR2-DT	0.802339	0.614269	2.44413	0.783486	#N/A	#N/A	#N/A	#N/A	#N/A	0.639394	0.616576	1.43674	0.704068	#N/A	0.611702	0.642537	#N/A	#N/A	5.46668	#N/A	11	ENSG00000260790	CDR2-DT	lncRNA	CDR2 divergent transcript [Source:HGNC Symbol;Acc:HGNC:55381]
LINC00467	#N/A	1.003	1.58497	#N/A	#N/A	#N/A	0.62594	0.611375	#N/A	0.738078	0.923798	1.03309	1.41255	#N/A	#N/A	0.753263	0.89331	#N/A	3.6139	#N/A	11	ENSG00000153363	LINC00467	lncRNA	long intergenic non-protein coding RNA 467 [Source:HGNC Symbol;Acc:HGNC:28227]
ESR2	1.49753	2.06363	6.13492	4.15558	#N/A	#N/A	1.07102	0.610546	#N/A	#N/A	#N/A	0.804291	4.50448	#N/A	#N/A	#N/A	1.35876	0.863742	6.9221	#N/A	11	ENSG00000140009	ESR2	protein_coding	estrogen receptor 2 [Source:HGNC Symbol;Acc:HGNC:3468]
CASP6	0.808606	0.833683	1.77877	1.0829	#N/A	#N/A	#N/A	#N/A	#N/A	0.607581	0.725083	0.809505	1.04303	#N/A	0.774126	1.76397	#N/A	#N/A	3.89164	#N/A	11	ENSG00000138794	CASP6	protein_coding	caspase 6 [Source:HGNC Symbol;Acc:HGNC:1507]
#262580	2.13634	#N/A	#N/A	1.23161	#N/A	#N/A	#N/A	#N/A	#N/A	0.605938	0.984337	1.27054	1.08353	1.95325	#N/A	0.947417	2.36201	0.847777	6.50484	#N/A	11	ENSG00000262580		lncRNA	novel transcript, antisense to CARD14
#232855	2.90195	1.60588	6.15365	3.6961	#N/A	0.603369	1.3241	0.862523	#N/A	#N/A	#N/A	#N/A	3.6624	#N/A	#N/A	#N/A	1.57474	1.6228	5.44634	#N/A	11	ENSG00000232855		lncRNA	novel transcript
SGO1-AS1	#N/A	1.63399	3.83192	3.05562	0.595819	#N/A	#N/A	#N/A	#N/A	0.929012	1.05166	1.45385	1.87032	#N/A	0.701053	0.952472	#N/A	#N/A	9.2553	#N/A	11	ENSG00000231304	SGO1-AS1	lncRNA	SGO1 antisense RNA 1 [Source:HGNC Symbol;Acc:HGNC:41081]
CD59	1.65535	3.02301	3.37455	5.47752	1.46809	#N/A	1.54954	#N/A	#N/A	1.46876	#N/A	#N/A	0.589089	#N/A	#N/A	2.31482	2.86928	#N/A	5.91582	#N/A	11	ENSG00000085063	CD59	protein_coding	CD59 molecule (CD59 blood group) [Source:HGNC Symbol;Acc:HGNC:1689]
MICAL2	3.49681	#N/A	#N/A	0.883788	0.577948	1.39675	3.99123	1.41606	#N/A	#N/A	0.626703	0.660841	#N/A	#N/A	#N/A	0.833358	#N/A	1.49322	4.45374	#N/A	11	ENSG00000133816	MICAL2	protein_coding	microtubule associated monooxygenase, calponin and LIM domain containing 2 [Source:HGNC Symbol;Acc:HGNC:24693]
DLG3	2.02119	2.25579	6.38469	4.16967	#N/A	#N/A	1.49677	0.575698	#N/A	#N/A	#N/A	#N/A	4.08887	#N/A	#N/A	#N/A	1.80569	1.70036	6.06417	2.8502	11	ENSG00000082458	DLG3	protein_coding	discs large MAGUK scaffold protein 3 [Source:HGNC Symbol;Acc:HGNC:2902]
DLEU2	#N/A	#N/A	#N/A	#N/A	0.71837	0.833635	1.9051	0.983241	#N/A	0.668159	0.835025	1.30429	#N/A	#N/A	0.559047	0.631169	#N/A	1.09657	8.40548	#N/A	11	ENSG00000231607	DLEU2	lncRNA	deleted in lymphocytic leukemia 2 [Source:HGNC Symbol;Acc:HGNC:13748]
SYNJ2	0.540045	1.23715	2.59601	3.52731	#N/A	#N/A	#N/A	#N/A	#N/A	1.55307	1.77759	1.25055	2.09124	#N/A	#N/A	#N/A	2.10709	2.13904	5.86838	#N/A	11	ENSG00000078269	SYNJ2	protein_coding	synaptojanin 2 [Source:HGNC Symbol;Acc:HGNC:11504]
SGO1	#N/A	1.97264	5.36832	2.91844	#N/A	0.537921	1.38696	0.588934	#N/A	0.652562	0.793937	1.35054	1.57875	#N/A	#N/A	#N/A	#N/A	#N/A	5.7496	#N/A	11	ENSG00000129810	SGO1	protein_coding	shugoshin 1 [Source:HGNC Symbol;Acc:HGNC:25088]
USP53	0.60486	1.3375	4.42232	3.60306	#N/A	#N/A	#N/A	#N/A	#N/A	0.536626	0.772815	0.610028	1.33406	#N/A	#N/A	0.715152	0.719956	#N/A	7.9619	#N/A	11	ENSG00000145390	USP53	protein_coding	ubiquitin specific peptidase 53 [Source:HGNC Symbol;Acc:HGNC:29255]
RNF207	2.08306	0.819041	1.91925	#N/A	#N/A	#N/A	1.02713	#N/A	#N/A	1.20853	1.10817	0.98301	1.4746	0.530512	#N/A	1.88331	#N/A	#N/A	0.632727	#N/A	11	ENSG00000158286	RNF207	protein_coding	ring finger protein 207 [Source:HGNC Symbol;Acc:HGNC:32947]
GPR171	4.09317	2.73075	7.62729	4.96102	0.722424	#N/A	#N/A	#N/A	#N/A	0.530229	#N/A	#N/A	4.37044	2.09079	#N/A	2.24493	#N/A	1.89055	6.89733	#N/A	11	ENSG00000174946	GPR171	protein_coding	G protein-coupled receptor 171 [Source:HGNC Symbol;Acc:HGNC:30057]
CCDC191	#N/A	0.742592	1.17917	0.795588	#N/A	#N/A	0.611587	#N/A	#N/A	0.526799	0.705547	0.789945	0.881917	#N/A	0.559785	0.806596	#N/A	#N/A	7.10448	#N/A	11	ENSG00000163617	CCDC191	protein_coding	coiled-coil domain containing 191 [Source:HGNC Symbol;Acc:HGNC:29272]
ARHGAP31	#N/A	#N/A	#N/A	#N/A	0.970077	0.524212	1.44112	0.572919	#N/A	1.21496	1.89921	1.71114	#N/A	1.11735	0.619826	1.77703	#N/A	#N/A	5.60073	#N/A	11	ENSG00000031081	ARHGAP31	protein_coding	Rho GTPase activating protein 31 [Source:HGNC Symbol;Acc:HGNC:29216]
#258757	1.04777	2.29118	1.35112	1.22666	0.519287	#N/A	#N/A	#N/A	#N/A	1.10059	#N/A	#N/A	1.27011	#N/A	#N/A	2.09366	2.10716	#N/A	3.41372	2.36524	11	ENSG00000258757		lncRNA	novel transcript, antisense to ERO1L
GRIP1	2.02605	0.871117	3.50993	3.04914	#N/A	#N/A	#N/A	#N/A	#N/A	0.824837	1.11925	1.09187	#N/A	0.519226	0.738966	1.67335	#N/A	#N/A	7.18395	#N/A	11	ENSG00000155974	GRIP1	protein_coding	glutamate receptor interacting protein 1 [Source:HGNC Symbol;Acc:HGNC:18708]
KDSR	0.838782	0.519174	#N/A	0.863939	0.965308	#N/A	#N/A	#N/A	#N/A	2.03059	1.29801	0.745159	#N/A	1.2292	#N/A	3.056	#N/A	1.11213	5.16663	#N/A	11	ENSG00000119537	KDSR	protein_coding	3-ketodihydrosphingosine reductase [Source:HGNC Symbol;Acc:HGNC:4021]
NOMO2	0.86052	0.899986	1.49635	0.92321	#N/A	#N/A	0.939581	#N/A	#N/A	0.652448	0.516747	1.0888	#N/A	1.0877	#N/A	0.815532	#N/A	#N/A	6.12038	#N/A	11	ENSG00000185164	NOMO2	protein_coding	NODAL modulator 2 [Source:HGNC Symbol;Acc:HGNC:22652]
NBEAL2	1.78326	#N/A	#N/A	#N/A	#N/A	0.604102	1.82445	0.73613	#N/A	#N/A	#N/A	#N/A	1.18784	0.572777	0.514566	#N/A	1.2399	1.70968	5.59369	2.12123	11	ENSG00000160796	NBEAL2	protein_coding	neurobeachin like 2 [Source:HGNC Symbol;Acc:HGNC:31928]
CACNB2	0.512896	1.09174	2.56296	1.07618	#N/A	#N/A	#N/A	#N/A	#N/A	0.540005	0.88164	0.903884	1.415	0.692426	#N/A	0.524913	#N/A	#N/A	7.05523	#N/A	11	ENSG00000165995	CACNB2	protein_coding	calcium voltage-gated channel auxiliary subunit beta 2 [Source:HGNC Symbol;Acc:HGNC:1402]
PLSCR3#187838	0.733255	0.866889	0.610662	0.761782	#N/A	#N/A	#N/A	#N/A	#N/A	0.512066	#N/A	#N/A	1.15626	0.757343	#N/A	0.674355	2.12593	1.03383	4.49859	#N/A	11	ENSG00000187838	PLSCR3	protein_coding	phospholipid scramblase 3 [Source:HGNC Symbol;Acc:HGNC:16495]
SLC4A5	#N/A	0.61814	2.66112	2.14144	#N/A	#N/A	#N/A	#N/A	#N/A	0.510393	0.805801	0.810569	1.40279	1.01633	#N/A	0.949144	#N/A	0.749421	6.39644	#N/A	11	ENSG00000188687	SLC4A5	protein_coding	solute carrier family 4 member 5 [Source:HGNC Symbol;Acc:HGNC:18168]
LINC02320	3.41012	1.49098	4.53253	3.4111	#N/A	0.717443	2.26398	1.58932	#N/A	#N/A	#N/A	#N/A	3.01506	#N/A	#N/A	#N/A	1.57466	#N/A	3.95061	0.509337	11	ENSG00000258404	LINC02320	lncRNA	long intergenic non-protein coding RNA 2320 [Source:HGNC Symbol;Acc:HGNC:53239]
#268112	1.0543	0.505344	2.92076	0.960168	#N/A	#N/A	0.801102	0.529602	#N/A	#N/A	0.83653	1.34319	1.38991	#N/A	0.669571	#N/A	#N/A	#N/A	6.17646	#N/A	11	ENSG00000268112		lncRNA	novel transcript, antisense MAP1S
#286757	#N/A	1.4656	3.73628	1.65379	#N/A	#N/A	#N/A	#N/A	#N/A	0.503427	0.897999	1.02076	1.70649	#N/A	0.816672	1.08186	#N/A	1.504	5.40697	#N/A	11	ENSG00000286757		lncRNA	novel transcript, antisense to CLYBL
SARDH	3.36341	1.60923	4.5188	3.90572	#N/A	#N/A	#N/A	#N/A	#N/A	1.82157	2.72618	1.17321	4.54056	#N/A	#N/A	#N/A	1.30545	0.501981	1.34223	#N/A	11	ENSG00000123453	SARDH	protein_coding	sarcosine dehydrogenase [Source:HGNC Symbol;Acc:HGNC:10536]
ATP6V0E2	1.46967	1.9285	3.4747	2.53682	#N/A	#N/A	#N/A	#N/A	#N/A	0.499447	#N/A	#N/A	2.88907	#N/A	#N/A	0.793496	2.03058	2.56563	4.74138	1.69644	11	ENSG00000171130	ATP6V0E2	protein_coding	ATPase H+ transporting V0 subunit e2 [Source:HGNC Symbol;Acc:HGNC:21723]
ANKRD33B	#N/A	1.71424	4.40261	4.75439	0.498349	0.705867	2.20977	0.542488	#N/A	#N/A	#N/A	1.28316	2.32519	#N/A	#N/A	0.806705	#N/A	#N/A	4.48681	#N/A	11	ENSG00000164236	ANKRD33B	protein_coding	ankyrin repeat domain 33B [Source:HGNC Symbol;Acc:HGNC:35240]
#280071	0.792727	0.496587	#N/A	#N/A	0.78476	#N/A	0.768261	#N/A	#N/A	0.567441	#N/A	#N/A	0.594889	0.902993	0.687629	0.777672	1.08892	#N/A	3.86364	#N/A	11	ENSG00000280071		artifact	novel protein, similar to chromosome 21 open reading frame 33 C21orf33
MHENCR	#N/A	0.689555	1.5701	1.10058	#N/A	#N/A	#N/A	#N/A	#N/A	0.495715	0.639738	#N/A	0.593692	#N/A	0.571467	1.05019	1.15264	1.01376	5.32045	#N/A	11	ENSG00000232442	MHENCR	lncRNA	melanoma highly expressed competing endogenous lncRNA for miR-425 and miR-489 [Source:HGNC Symbol;Acc:HGNC:53110]
LDLRAD4	2.04509	#N/A	#N/A	0.611019	0.544292	#N/A	#N/A	0.49272	#N/A	1.58027	1.81799	1.95143	#N/A	#N/A	1.2353	1.3688	#N/A	1.22928	9.25748	#N/A	11	ENSG00000168675	LDLRAD4	protein_coding	low density lipoprotein receptor class A domain containing 4 [Source:HGNC Symbol;Acc:HGNC:1224]
CD3E	4.14779	2.74616	7.60408	6.54087	0.491752	#N/A	#N/A	#N/A	#N/A	#N/A	#N/A	#N/A	5.31728	#N/A	#N/A	1.70977	4.05469	2.42007	8.91473	4.26009	11	ENSG00000198851	CD3E	protein_coding	CD3 epsilon subunit of T-cell receptor complex [Source:HGNC Symbol;Acc:HGNC:1674]
MYBL1	2.52372	0.938807	5.61056	3.40728	#N/A	#N/A	1.57349	#N/A	#N/A	#N/A	#N/A	#N/A	3.21552	0.491661	#N/A	#N/A	1.32258	1.36972	6.03976	1.13269	11	ENSG00000185697	MYBL1	protein_coding	MYB proto-oncogene like 1 [Source:HGNC Symbol;Acc:HGNC:7547]
MAP3K1	#N/A	#N/A	#N/A	#N/A	0.863412	#N/A	0.483615	#N/A	#N/A	2.21838	2.75813	1.89928	#N/A	1.44109	1.52002	2.59202	0.94786	#N/A	7.7292	1.96394	11	ENSG00000095015	MAP3K1	protein_coding	mitogen-activated protein kinase kinase kinase 1 [Source:HGNC Symbol;Acc:HGNC:6848]
TPD52	#N/A	1.61789	5.47347	3.74341	#N/A	#N/A	0.61362	#N/A	#N/A	#N/A	0.500094	0.481642	1.85165	0.755224	#N/A	#N/A	0.902626	#N/A	9.68843	1.03637	11	ENSG00000076554	TPD52	protein_coding	tumor protein D52 [Source:HGNC Symbol;Acc:HGNC:12005]
TCAF2	1.41261	1.51456	4.05225	3.39811	#N/A	#N/A	#N/A	#N/A	#N/A	0.480238	0.648215	0.735666	3.06086	#N/A	#N/A	1.06416	1.74862	#N/A	5.22597	#N/A	11	ENSG00000170379	TCAF2	protein_coding	TRPM8 channel associated factor 2 [Source:HGNC Symbol;Acc:HGNC:26878]
SHISA5	0.973863	#N/A	#N/A	#N/A	0.601122	0.689044	1.88339	#N/A	#N/A	0.481613	#N/A	#N/A	0.617757	#N/A	#N/A	0.469221	1.76917	1.34813	5.42411	2.0314	11	ENSG00000164054	SHISA5	protein_coding	shisa family member 5 [Source:HGNC Symbol;Acc:HGNC:30376]
MORN3	1.08986	0.751045	3.22028	1.89824	#N/A	#N/A	#N/A	#N/A	#N/A	#N/A	0.598592	0.751784	1.30636	#N/A	#N/A	0.4665	0.916656	1.27045	4.45447	#N/A	11	ENSG00000139714	MORN3	protein_coding	MORN repeat containing 3 [Source:HGNC Symbol;Acc:HGNC:29807]
KLRG1	2.28042	1.36296	4.80706	3.41843	#N/A	#N/A	0.753065	#N/A	#N/A	#N/A	#N/A	#N/A	2.95167	0.465327	#N/A	#N/A	1.60702	1.63303	6.30507	1.15257	11	ENSG00000139187	KLRG1	protein_coding	killer cell lectin like receptor G1 [Source:HGNC Symbol;Acc:HGNC:6380]
AFAP1	2.73462	#N/A	3.23239	3.05916	#N/A	#N/A	#N/A	#N/A	#N/A	#N/A	0.455065	#N/A	3.38939	1.97881	0.586824	0.681912	1.92211	2.11186	2.8722	#N/A	11	ENSG00000196526	AFAP1	protein_coding	actin filament associated protein 1 [Source:HGNC Symbol;Acc:HGNC:24017]
GRIK1	1.18669	#N/A	1.24634	#N/A	0.452977	#N/A	#N/A	#N/A	#N/A	1.05948	1.75829	1.99639	#N/A	0.56556	1.36239	1.38383	1.0338	#N/A	5.9546	#N/A	11	ENSG00000171189	GRIK1	protein_coding	glutamate ionotropic receptor kainate type subunit 1 [Source:HGNC Symbol;Acc:HGNC:4579]
CFAP36	0.805798	0.988876	2.23234	1.69275	#N/A	#N/A	#N/A	#N/A	#N/A	0.475732	0.756622	0.451678	1.30182	#N/A	#N/A	0.976587	#N/A	1.0182	5.41517	#N/A	11	ENSG00000163001	CFAP36	protein_coding	cilia and flagella associated protein 36 [Source:HGNC Symbol;Acc:HGNC:30540]
SYNE2	2.35525	2.07661	6.62913	4.39219	0.446988	#N/A	1.13847	#N/A	#N/A	#N/A	#N/A	#N/A	4.38282	#N/A	#N/A	#N/A	3.09459	1.69346	8.63411	2.28327	11	ENSG00000054654	SYNE2	protein_coding	spectrin repeat containing nuclear envelope protein 2 [Source:HGNC Symbol;Acc:HGNC:17084]
SYNJ2BP	0.44212	0.921547	0.765834	1.29066	#N/A	#N/A	#N/A	#N/A	#N/A	0.554977	0.759264	#N/A	0.613097	#N/A	#N/A	0.632052	1.69181	1.71531	6.77092	#N/A	11	ENSG00000213463	SYNJ2BP	protein_coding	synaptojanin 2 binding protein [Source:HGNC Symbol;Acc:HGNC:18955]
SLC35D2	1.29437	0.465597	#N/A	0.862304	#N/A	#N/A	0.95731	#N/A	#N/A	0.527782	0.440748	#N/A	0.529101	#N/A	0.610894	0.44293	2.23201	#N/A	2.08899	#N/A	11	ENSG00000130958	SLC35D2	protein_coding	solute carrier family 35 member D2 [Source:HGNC Symbol;Acc:HGNC:20799]
#278740	0.822177	2.1916	5.29032	3.26174	#N/A	0.576819	2.38858	#N/A	#N/A	#N/A	#N/A	#N/A	3.13888	#N/A	0.437955	#N/A	1.972	1.46281	3.30409	#N/A	11	ENSG00000278740		lncRNA	novel transcript
NECAP2	0.434848	0.473783	#N/A	#N/A	#N/A	#N/A	#N/A	#N/A	#N/A	0.615119	0.499836	#N/A	0.764341	0.51578	0.848217	0.637586	1.10562	1.1021	5.04115	#N/A	11	ENSG00000157191	NECAP2	protein_coding	NECAP endocytosis associated 2 [Source:HGNC Symbol;Acc:HGNC:25528]
JAKMIP1	4.89428	2.59012	5.64232	4.83013	#N/A	1.87006	4.31755	#N/A	#N/A	#N/A	#N/A	#N/A	5.45556	#N/A	#N/A	1.10475	1.53897	0.43462	0.869276	#N/A	11	ENSG00000152969	JAKMIP1	protein_coding	janus kinase and microtubule interacting protein 1 [Source:HGNC Symbol;Acc:HGNC:26460]
SUN1	#N/A	#N/A	0.577851	0.532554	0.434532	#N/A	#N/A	#N/A	#N/A	0.907097	1.07701	1.125	1.03341	#N/A	0.908768	1.16122	1.2919	#N/A	8.40812	#N/A	11	ENSG00000164828	SUN1	protein_coding	Sad1 and UNC84 domain containing 1 [Source:HGNC Symbol;Acc:HGNC:18587]
SYNE1	1.16017	0.74468	2.60246	2.02028	#N/A	0.43948	0.70615	0.543885	#N/A	#N/A	#N/A	#N/A	2.31595	#N/A	#N/A	#N/A	1.47183	0.434202	7.97546	#N/A	11	ENSG00000131018	SYNE1	protein_coding	spectrin repeat containing nuclear envelope protein 1 [Source:HGNC Symbol;Acc:HGNC:17089]
ARHGEF18	#N/A	#N/A	1.0963	#N/A	#N/A	#N/A	#N/A	#N/A	#N/A	0.628659	1.03499	0.984294	1.38446	#N/A	0.5381	1.05893	0.82959	0.432819	11.056	1.56427	11	ENSG00000104880	ARHGEF18	protein_coding	Rho/Rac guanine nucleotide exchange factor 18 [Source:HGNC Symbol;Acc:HGNC:17090]
LLGL2	0.96978	0.766023	3.12845	2.51886	#N/A	0.516481	0.963621	0.857926	#N/A	#N/A	#N/A	#N/A	1.63759	0.432622	#N/A	#N/A	#N/A	#N/A	6.51096	1.46147	11	ENSG00000073350	LLGL2	protein_coding	LLGL scribble cell polarity complex component 2 [Source:HGNC Symbol;Acc:HGNC:6629]
LANCL1-AS1	0.635177	1.22129	4.15716	1.59914	#N/A	#N/A	#N/A	0.468934	#N/A	#N/A	0.432367	1.40271	1.84745	#N/A	0.946622	0.477951	#N/A	#N/A	6.37311	#N/A	11	ENSG00000234281	LANCL1-AS1	lncRNA	LANCL1 antisense RNA 1 [Source:HGNC Symbol;Acc:HGNC:50727]
AK1	1.93418	1.37611	4.454	3.75047	#N/A	#N/A	0.57766	#N/A	#N/A	#N/A	0.424781	0.628084	3.55846	#N/A	#N/A	#N/A	1.39749	1.29486	2.98495	#N/A	11	ENSG00000106992	AK1	protein_coding	adenylate kinase 1 [Source:HGNC Symbol;Acc:HGNC:361]
S1PR1	0.641259	2.42838	5.90942	5.85211	#N/A	#N/A	#N/A	#N/A	#N/A	0.637225	#N/A	#N/A	4.72896	#N/A	0.416993	1.1458	2.71472	1.57582	5.18884	#N/A	11	ENSG00000170989	S1PR1	protein_coding	sphingosine-1-phosphate receptor 1 [Source:HGNC Symbol;Acc:HGNC:3165]
PRKX-AS1	0.522624	0.413537	2.01583	0.424781	#N/A	#N/A	#N/A	#N/A	#N/A	#N/A	0.560141	0.978082	1.3949	1.10038	0.579265	#N/A	#N/A	1.17396	6.9019	#N/A	11	ENSG00000236188	PRKX-AS1	lncRNA	PRKX antisense RNA 1 [Source:HGNC Symbol;Acc:HGNC:40479]
CERK	1.61171	0.413235	0.897456	#N/A	#N/A	#N/A	0.479193	#N/A	#N/A	0.424902	0.529458	0.477845	#N/A	#N/A	#N/A	0.662555	0.640725	#N/A	6.95615	1.30746	11	ENSG00000100422	CERK	protein_coding	ceramide kinase [Source:HGNC Symbol;Acc:HGNC:19256]
DIMT1	0.456256	0.885154	1.7953	1.06779	#N/A	#N/A	#N/A	#N/A	#N/A	#N/A	0.4123	0.570085	1.08214	0.560414	#N/A	0.522084	#N/A	0.556084	6.31206	#N/A	11	ENSG00000086189	DIMT1	protein_coding	DIM1 rRNA methyltransferase and ribosome maturation factor [Source:HGNC Symbol;Acc:HGNC:30217]
CDC42SE1	0.579551	0.745979	1.19532	0.588536	#N/A	#N/A	#N/A	#N/A	#N/A	#N/A	#N/A	#N/A	1.05082	0.470313	0.407014	#N/A	1.72502	0.936429	6.21932	1.56002	11	ENSG00000197622	CDC42SE1	protein_coding	CDC42 small effector 1 [Source:HGNC Symbol;Acc:HGNC:17719]
HECA	0.901949	#N/A	#N/A	#N/A	#N/A	#N/A	#N/A	#N/A	#N/A	0.406275	0.537377	0.505466	0.98568	0.622878	#N/A	0.898239	1.20704	1.15624	10.3794	1.99709	11	ENSG00000112406	HECA	protein_coding	hdc homolog, cell cycle regulator [Source:HGNC Symbol;Acc:HGNC:21041]
LINC01801	2.05083	1.69069	5.02429	4.41736	#N/A	0.405353	#N/A	#N/A	#N/A	#N/A	#N/A	0.553972	5.02352	#N/A	0.986149	#N/A	1.6055	1.8248	5.06068	#N/A	11	ENSG00000267767	LINC01801	lncRNA	long intergenic non-protein coding RNA 1801 [Source:HGNC Symbol;Acc:HGNC:52592]
SWT1	0.557703	#N/A	0.78468	0.728109	#N/A	#N/A	#N/A	#N/A	#N/A	0.497853	0.784088	0.973206	0.55173	0.712106	0.401731	0.525183	#N/A	#N/A	7.72089	#N/A	11	ENSG00000116668	SWT1	protein_coding	SWT1 RNA endoribonuclease homolog [Source:HGNC Symbol;Acc:HGNC:16785]
PTPN7	1.74714	1.15972	3.01161	3.22704	#N/A	0.392692	0.960741	0.406708	#N/A	#N/A	#N/A	#N/A	1.30378	#N/A	#N/A	#N/A	0.902086	0.800283	6.52202	#N/A	11	ENSG00000143851	PTPN7	protein_coding	protein tyrosine phosphatase non-receptor type 7 [Source:HGNC Symbol;Acc:HGNC:9659]
COL10A1	#N/A	0.654529	3.92169	1.11351	#N/A	#N/A	#N/A	0.390829	#N/A	#N/A	0.64856	1.63785	1.10048	0.723604	0.513508	0.777233	#N/A	#N/A	6.35442	#N/A	11	ENSG00000123500	COL10A1	protein_coding	collagen type X alpha 1 chain [Source:HGNC Symbol;Acc:HGNC:2185]
ARHGEF18-AS1	#N/A	#N/A	2.69857	#N/A	#N/A	#N/A	#N/A	0.389176	#N/A	0.857246	1.44032	1.42352	1.63639	0.634377	0.576973	1.48748	#N/A	#N/A	6.7673	1.16336	11	ENSG00000267852	ARHGEF18-AS1	lncRNA	ARHGEF18 antisense RNA 1 [Source:HGNC Symbol;Acc:HGNC:55284]
GIPC1	1.98331	1.60053	2.65629	2.65333	#N/A	#N/A	#N/A	#N/A	#N/A	0.380871	#N/A	#N/A	2.41514	0.768817	#N/A	0.532545	1.11229	1.42811	2.90825	#N/A	11	ENSG00000123159	GIPC1	protein_coding	GIPC PDZ domain containing family member 1 [Source:HGNC Symbol;Acc:HGNC:1226]
UBXN11	1.37816	#N/A	#N/A	#N/A	0.745974	#N/A	0.379163	#N/A	#N/A	1.54219	1.82253	0.934255	#N/A	#N/A	#N/A	2.73216	1.07789	1.67463	1.67542	1.85432	11	ENSG00000158062	UBXN11	protein_coding	UBX domain protein 11 [Source:HGNC Symbol;Acc:HGNC:30600]
ZEB1	0.502825	2.10051	5.72351	4.46474	0.376679	#N/A	#N/A	#N/A	#N/A	0.848185	1.08511	1.25979	1.73281	#N/A	#N/A	1.93298	#N/A	#N/A	9.15218	#N/A	11	ENSG00000148516	ZEB1	protein_coding	zinc finger E-box binding homeobox 1 [Source:HGNC Symbol;Acc:HGNC:11642]
TBC1D4	3.88594	#N/A	#N/A	0.841265	0.376158	#N/A	#N/A	#N/A	#N/A	2.56806	3.31717	2.01473	0.730448	#N/A	2.99173	4.56813	#N/A	2.78133	9.04521	#N/A	11	ENSG00000136111	TBC1D4	protein_coding	TBC1 domain family member 4 [Source:HGNC Symbol;Acc:HGNC:19165]
#267571	0.469432	0.397507	1.59997	0.959667	#N/A	#N/A	#N/A	#N/A	#N/A	0.375798	0.705512	0.714957	0.562367	0.651362	#N/A	0.394199	#N/A	#N/A	6.49983	#N/A	11	ENSG00000267571		lncRNA	novel transcript, antisense to CAPS
CDON	2.63998	1.09407	7.01927	4.27407	#N/A	#N/A	#N/A	#N/A	#N/A	1.32708	2.27016	#N/A	2.06169	#N/A	0.374983	3.06896	#N/A	0.527646	0.703764	#N/A	11	ENSG00000064309	CDON	protein_coding	cell adhesion associated, oncogene regulated [Source:HGNC Symbol;Acc:HGNC:17104]
NIPA1#170113	#N/A	1.2727	3.31217	3.3732	#N/A	#N/A	0.808692	0.536902	#N/A	#N/A	0.373663	0.568527	1.21755	#N/A	0.503512	0.530929	#N/A	#N/A	5.3885	#N/A	11	ENSG00000170113	NIPA1	protein_coding	NIPA magnesium transporter 1 [Source:HGNC Symbol;Acc:HGNC:17043]
CEP43	0.373171	0.536714	1.23028	1.53035	#N/A	#N/A	0.721336	0.385792	#N/A	0.556313	0.700037	0.946761	#N/A	#N/A	#N/A	1.00269	#N/A	#N/A	6.58709	#N/A	11	ENSG00000213066	CEP43	protein_coding	centrosomal protein 43 [Source:HGNC Symbol;Acc:HGNC:17012]
C12orf76	#N/A	0.603065	1.37986	0.371809	0.533788	#N/A	#N/A	#N/A	#N/A	0.850921	0.675832	#N/A	#N/A	0.783377	0.793808	0.88414	1.08542	#N/A	3.3165	#N/A	11	ENSG00000174456	C12orf76	protein_coding	chromosome 12 open reading frame 76 [Source:HGNC Symbol;Acc:HGNC:33790]
TMTC2	1.2241	#N/A	#N/A	#N/A	0.811423	#N/A	1.31939	0.5716	#N/A	1.75991	2.88115	2.80576	#N/A	0.809323	0.369528	3.15587	#N/A	#N/A	9.11311	#N/A	11	ENSG00000179104	TMTC2	protein_coding	transmembrane O-mannosyltransferase targeting cadherins 2 [Source:HGNC Symbol;Acc:HGNC:25440]
#287180	0.365206	0.833325	3.55838	0.659753	#N/A	#N/A	#N/A	0.486514	#N/A	#N/A	#N/A	0.863841	1.26997	0.573647	0.397423	#N/A	#N/A	0.732248	7.79006	#N/A	11	ENSG00000287180		lncRNA	novel transcript, antisense to FAM172A
NELL2	2.43465	#N/A	4.59558	3.23077	#N/A	#N/A	#N/A	#N/A	#N/A	#N/A	0.768359	0.363683	3.58312	#N/A	#N/A	3.18693	1.75194	1.79224	9.86021	1.52224	11	ENSG00000184613	NELL2	protein_coding	neural EGFL like 2 [Source:HGNC Symbol;Acc:HGNC:7751]
#237705	#N/A	#N/A	1.73338	#N/A	0.590913	#N/A	0.363026	#N/A	#N/A	2.09859	2.49001	2.06438	#N/A	1.75268	1.81237	2.51262	#N/A	#N/A	8.59966	1.39556	11	ENSG00000237705		lncRNA	novel transcript
MXD4	0.556921	0.362668	0.478799	#N/A	#N/A	0.499292	1.15721	#N/A	#N/A	#N/A	#N/A	#N/A	0.399647	0.562436	0.440672	#N/A	0.549266	0.682937	6.58423	#N/A	11	ENSG00000123933	MXD4	protein_coding	MAX dimerization protein 4 [Source:HGNC Symbol;Acc:HGNC:13906]
GFOD2	#N/A	#N/A	0.9812	0.619829	#N/A	#N/A	0.367496	#N/A	#N/A	0.362035	0.593119	0.584678	0.590644	#N/A	#N/A	0.608049	0.723441	0.639107	6.71569	#N/A	11	ENSG00000141098	GFOD2	protein_coding	glucose-fructose oxidoreductase domain containing 2 [Source:HGNC Symbol;Acc:HGNC:28159]
#285744	#N/A	#N/A	#N/A	#N/A	2.53067	1.76352	4.57322	1.55773	#N/A	2.40503	1.89363	2.17219	#N/A	0.359857	4.45695	3.03729	#N/A	#N/A	3.79917	#N/A	11	ENSG00000285744		lncRNA	novel transcript
NFRKB	0.851619	0.375733	1.02177	0.574737	#N/A	#N/A	#N/A	#N/A	#N/A	0.411251	0.541507	0.359224	0.862224	#N/A	#N/A	0.691709	0.646567	#N/A	7.19544	#N/A	11	ENSG00000170322	NFRKB	protein_coding	nuclear factor related to kappaB binding protein [Source:HGNC Symbol;Acc:HGNC:7802]
SESN3	#N/A	0.359117	0.710072	#N/A	#N/A	#N/A	#N/A	#N/A	#N/A	1.38061	1.62407	1.35659	1.1349	#N/A	1.66042	2.45558	1.49147	2.18492	10.0141	#N/A	11	ENSG00000149212	SESN3	protein_coding	sestrin 3 [Source:HGNC Symbol;Acc:HGNC:23060]
RFX3-DT	0.515198	1.1233	2.49972	2.00586	#N/A	0.478964	0.633464	0.72182	#N/A	#N/A	#N/A	0.358689	1.64381	#N/A	0.620107	#N/A	#N/A	#N/A	6.04396	#N/A	11	ENSG00000232104	RFX3-DT	lncRNA	RFX3 divergent transcript [Source:HGNC Symbol;Acc:HGNC:51197]
DPH5-DT	#N/A	0.817929	2.3067	2.6337	#N/A	#N/A	#N/A	#N/A	#N/A	0.356666	0.432335	0.439499	1.45834	#N/A	0.43189	0.56798	1.18325	#N/A	5.40991	#N/A	11	ENSG00000233184	DPH5-DT	lncRNA	DPH5 divergent transcript [Source:HGNC Symbol;Acc:HGNC:53720]
TRG-AS1	2.46204	1.00646	2.46257	3.58149	#N/A	0.356494	0.586857	0.46479	#N/A	#N/A	#N/A	#N/A	1.67553	#N/A	#N/A	#N/A	#N/A	1.25851	5.94186	1.32252	11	ENSG00000281103	TRG-AS1	lncRNA	T cell receptor gamma locus antisense RNA 1 [Source:HGNC Symbol;Acc:HGNC:48974]
ANKRD36B	0.659126	1.31277	2.95101	3.09125	#N/A	#N/A	0.355731	0.36629	#N/A	#N/A	0.399911	0.732443	1.87882	#N/A	#N/A	0.413769	#N/A	#N/A	9.24164	#N/A	11	ENSG00000196912	ANKRD36B	protein_coding	ankyrin repeat domain 36B [Source:HGNC Symbol;Acc:HGNC:29333]
CUBN	0.969946	0.775456	1.73994	2.51237	#N/A	#N/A	#N/A	#N/A	#N/A	0.355062	0.504809	0.799508	1.42917	#N/A	#N/A	1.0514	#N/A	0.659799	7.76996	#N/A	11	ENSG00000107611	CUBN	protein_coding	cubilin [Source:HGNC Symbol;Acc:HGNC:2548]
FXYD5	0.354866	0.959211	#N/A	#N/A	1.0739	#N/A	0.593139	#N/A	#N/A	1.40894	#N/A	#N/A	#N/A	0.799421	#N/A	1.32445	2.77154	1.43651	2.27719	2.88915	11	ENSG00000089327	FXYD5	protein_coding	FXYD domain containing ion transport regulator 5 [Source:HGNC Symbol;Acc:HGNC:4029]
TMEM87B	#N/A	#N/A	0.467292	#N/A	0.655003	#N/A	0.352393	#N/A	#N/A	0.465515	0.556319	0.631392	0.601982	0.387227	#N/A	0.496904	0.69983	#N/A	5.37168	#N/A	11	ENSG00000153214	TMEM87B	protein_coding	transmembrane protein 87B [Source:HGNC Symbol;Acc:HGNC:25913]
CALCOCO1	0.724186	0.413567	0.919441	0.884752	#N/A	0.351295	0.557271	0.394297	#N/A	#N/A	#N/A	#N/A	1.22119	#N/A	0.643695	#N/A	1.29971	#N/A	7.85515	#N/A	11	ENSG00000012822	CALCOCO1	protein_coding	calcium binding and coiled-coil domain 1 [Source:HGNC Symbol;Acc:HGNC:29306]
STIMATE	0.641064	#N/A	#N/A	#N/A	0.567821	#N/A	0.757484	#N/A	#N/A	0.350402	0.727277	0.645351	0.551639	0.505846	0.566313	0.513887	#N/A	#N/A	7.12029	#N/A	11	ENSG00000213533	STIMATE	protein_coding	STIM activating enhancer [Source:HGNC Symbol;Acc:HGNC:30526]
PXN	3.28146	#N/A	0.371729	2.52593	#N/A	0.350322	0.623745	0.550528	#N/A	#N/A	#N/A	#N/A	1.06998	0.8552	#N/A	#N/A	1.9009	1.62464	5.15472	#N/A	11	ENSG00000089159	PXN	protein_coding	paxillin [Source:HGNC Symbol;Acc:HGNC:9718]
HIVEP3	1.85638	0.432329	1.3891	0.682161	#N/A	#N/A	0.619532	0.349206	#N/A	#N/A	#N/A	#N/A	1.37397	0.50448	#N/A	#N/A	0.7737	1.87739	7.16995	#N/A	11	ENSG00000127124	HIVEP3	protein_coding	HIVEP zinc finger 3 [Source:HGNC Symbol;Acc:HGNC:13561]
LHFPL5	0.556422	1.1419	3.41084	1.81785	#N/A	#N/A	#N/A	#N/A	#N/A	#N/A	0.347053	0.904929	1.05341	#N/A	#N/A	0.514874	0.999117	#N/A	6.98718	1.74275	11	ENSG00000197753	LHFPL5	protein_coding	LHFPL tetraspan subfamily member 5 [Source:HGNC Symbol;Acc:HGNC:21253]
ZNF101	0.452877	1.00565	2.47479	1.80471	#N/A	#N/A	#N/A	#N/A	#N/A	0.346535	0.539645	#N/A	1.64034	#N/A	#N/A	0.836822	0.810695	0.974074	4.20006	#N/A	11	ENSG00000181896	ZNF101	protein_coding	zinc finger protein 101 [Source:HGNC Symbol;Acc:HGNC:12881]
LMF1	0.439226	0.430844	1.49254	0.829067	#N/A	#N/A	#N/A	#N/A	#N/A	#N/A	0.449167	0.527068	0.979445	0.68996	#N/A	0.346012	#N/A	0.533673	5.75253	#N/A	11	ENSG00000103227	LMF1	protein_coding	lipase maturation factor 1 [Source:HGNC Symbol;Acc:HGNC:14154]
CEROX1	1.32399	#N/A	4.61412	1.79908	#N/A	#N/A	#N/A	#N/A	#N/A	0.953944	2.00574	1.01259	2.52352	#N/A	#N/A	2.33866	1.30705	0.343631	0.591509	#N/A	11	ENSG00000260807	CEROX1	lncRNA	cytoplasmic endogenous regulator of oxidative phosphorylation 1 [Source:HGNC Symbol;Acc:HGNC:53928]
RAB27B	3.01242	1.33508	6.72938	3.66211	#N/A	0.504403	1.29752	0.599572	#N/A	#N/A	#N/A	#N/A	4.16325	#N/A	0.341547	#N/A	2.19719	1.07745	#N/A	#N/A	11	ENSG00000041353	RAB27B	protein_coding	RAB27B, member RAS oncogene family [Source:HGNC Symbol;Acc:HGNC:9767]
TSC22D3	#N/A	#N/A	#N/A	#N/A	0.467174	#N/A	0.341035	#N/A	#N/A	0.54897	#N/A	#N/A	0.528726	1.14305	0.480913	1.02681	2.23611	1.0171	2.55279	1.51682	11	ENSG00000157514	TSC22D3	protein_coding	TSC22 domain family member 3 [Source:HGNC Symbol;Acc:HGNC:3051]
TMEM154	#N/A	#N/A	#N/A	#N/A	0.65676	0.338346	0.417987	#N/A	#N/A	1.80028	1.71687	1.20622	#N/A	0.668102	1.02385	3.65026	1.27119	#N/A	8.54376	#N/A	11	ENSG00000170006	TMEM154	protein_coding	transmembrane protein 154 [Source:HGNC Symbol;Acc:HGNC:26489]
IL21R	1.13562	1.49933	4.37801	#N/A	#N/A	0.336244	#N/A	0.554511	#N/A	#N/A	#N/A	#N/A	2.82554	#N/A	0.637249	#N/A	1.72783	1.6079	8.64618	1.49956	11	ENSG00000103522	IL21R	protein_coding	interleukin 21 receptor [Source:HGNC Symbol;Acc:HGNC:6006]
TCF7	1.20915	0.811873	4.77967	2.96111	#N/A	#N/A	#N/A	#N/A	#N/A	0.335865	0.657984	#N/A	2.64742	#N/A	#N/A	1.73968	1.42577	1.43975	9.79014	#N/A	11	ENSG00000081059	TCF7	protein_coding	transcription factor 7 [Source:HGNC Symbol;Acc:HGNC:11639]
FOXO1	0.335278	#N/A	0.651796	#N/A	#N/A	#N/A	#N/A	#N/A	#N/A	0.764657	1.06249	1.12258	1.84618	#N/A	0.384614	1.43224	2.71954	0.64928	11.3004	#N/A	11	ENSG00000150907	FOXO1	protein_coding	forkhead box O1 [Source:HGNC Symbol;Acc:HGNC:3819]
MTFR1	#N/A	0.566315	2.0411	1.45379	#N/A	#N/A	#N/A	#N/A	#N/A	0.332613	0.610904	1.01804	0.930584	0.578319	#N/A	0.519668	0.690193	#N/A	9.85428	#N/A	11	ENSG00000066855	MTFR1	protein_coding	mitochondrial fission regulator 1 [Source:HGNC Symbol;Acc:HGNC:29510]
RNF214	0.531144	0.446493	0.992401	0.331879	#N/A	#N/A	#N/A	#N/A	#N/A	0.454479	0.622955	0.543645	0.645398	#N/A	0.600625	0.642322	#N/A	#N/A	4.38538	#N/A	11	ENSG00000167257	RNF214	protein_coding	ring finger protein 214 [Source:HGNC Symbol;Acc:HGNC:25335]
FGFR1	2.58571	1.30137	2.34112	3.23398	#N/A	0.3303	1.47769	#N/A	#N/A	#N/A	#N/A	0.512368	3.04181	#N/A	#N/A	#N/A	1.91514	1.4015	6.13247	#N/A	11	ENSG00000077782	FGFR1	protein_coding	fibroblast growth factor receptor 1 [Source:HGNC Symbol;Acc:HGNC:3688]
MBNL1-AS1	1.46703	#N/A	3.07137	2.35476	#N/A	#N/A	#N/A	0.327053	#N/A	#N/A	0.520113	1.49603	#N/A	1.49439	#N/A	0.581017	1.52118	1.80833	6.47347	#N/A	11	ENSG00000229619	MBNL1-AS1	lncRNA	MBNL1 antisense RNA 1 [Source:HGNC Symbol;Acc:HGNC:44584]
NME7	0.423321	0.619324	1.60973	0.781217	#N/A	#N/A	#N/A	#N/A	#N/A	0.322257	0.398652	0.509794	0.71777	#N/A	#N/A	0.685726	#N/A	0.822927	8.57284	#N/A	11	ENSG00000143156	NME7	protein_coding	NME/NM23 family member 7 [Source:HGNC Symbol;Acc:HGNC:20461]
YWHAB	#N/A	0.361316	#N/A	#N/A	0.71253	0.320602	0.860071	#N/A	#N/A	0.666734	#N/A	#N/A	#N/A	#N/A	0.563457	0.633366	1.34684	0.449531	4.58001	1.12109	11	ENSG00000166913	YWHAB	protein_coding	tyrosine 3-monooxygenase/tryptophan 5-monooxygenase activation protein beta [Source:HGNC Symbol;Acc:HGNC:12849]
ZMIZ1	1.61549	#N/A	#N/A	#N/A	#N/A	0.319326	0.779532	0.556511	#N/A	1.91914	2.57896	1.39045	#N/A	0.865894	1.22144	0.933756	#N/A	#N/A	6.30034	#N/A	11	ENSG00000108175	ZMIZ1	protein_coding	zinc finger MIZ-type containing 1 [Source:HGNC Symbol;Acc:HGNC:16493]
TBC1D19	1.05502	1.36261	3.36769	2.14189	#N/A	0.31803	0.648539	0.542081	#N/A	#N/A	#N/A	#N/A	2.22854	#N/A	#N/A	#N/A	1.28842	1.23406	9.20079	#N/A	11	ENSG00000109680	TBC1D19	protein_coding	TBC1 domain family member 19 [Source:HGNC Symbol;Acc:HGNC:25624]
SNTB2#168807	1.02079	0.570713	1.01889	0.640168	#N/A	0.317091	1.14013	0.406366	#N/A	#N/A	#N/A	#N/A	1.57389	#N/A	#N/A	#N/A	1.5622	0.927217	6.49776	#N/A	11	ENSG00000168807	SNTB2	protein_coding	syntrophin beta 2 [Source:HGNC Symbol;Acc:HGNC:11169]
AGA-DT	0.44127	0.572641	1.11516	0.74003	#N/A	0.316467	#N/A	#N/A	#N/A	#N/A	0.445212	1.03718	1.00086	#N/A	0.935918	#N/A	#N/A	0.70088	7.83565	#N/A	11	ENSG00000250131	AGA-DT	lncRNA	AGA divergent transcript [Source:HGNC Symbol;Acc:HGNC:27730]
AFF1	0.479959	#N/A	0.382255	0.808591	0.466204	#N/A	#N/A	#N/A	#N/A	0.795774	1.0614	1.09248	#N/A	0.566821	0.316265	0.813271	#N/A	#N/A	7.51465	#N/A	11	ENSG00000172493	AFF1	protein_coding	AF4/FMR2 family member 1 [Source:HGNC Symbol;Acc:HGNC:7135]
SMAD3	#N/A	#N/A	0.373613	0.806991	0.559784	#N/A	1.26443	#N/A	#N/A	#N/A	0.315645	0.421109	0.586256	#N/A	#N/A	0.64976	0.586073	1.69322	8.00853	#N/A	11	ENSG00000166949	SMAD3	protein_coding	SMAD family member 3 [Source:HGNC Symbol;Acc:HGNC:6769]
CA5B	0.634448	#N/A	#N/A	#N/A	#N/A	#N/A	#N/A	#N/A	#N/A	0.31543	0.468879	0.526512	0.57084	0.406625	0.462988	0.555978	1.22974	0.977216	6.63405	#N/A	11	ENSG00000169239	CA5B	protein_coding	carbonic anhydrase 5B [Source:HGNC Symbol;Acc:HGNC:1378]
ERI1	0.47776	0.65678	0.913872	0.339104	0.679392	0.315081	0.75636	0.39426	#N/A	#N/A	#N/A	#N/A	0.609427	#N/A	#N/A	#N/A	#N/A	0.670252	5.29522	#N/A	11	ENSG00000104626	ERI1	protein_coding	exoribonuclease 1 [Source:HGNC Symbol;Acc:HGNC:23994]
RPS6KA3	0.76701	#N/A	0.3143	0.415459	0.428347	#N/A	0.571967	#N/A	#N/A	0.321213	0.427325	0.497971	#N/A	#N/A	#N/A	0.432211	#N/A	1.30545	7.3564	#N/A	11	ENSG00000177189	RPS6KA3	protein_coding	ribosomal protein S6 kinase A3 [Source:HGNC Symbol;Acc:HGNC:10432]
LINC01948	#N/A	#N/A	#N/A	#N/A	1.55479	#N/A	1.08317	#N/A	#N/A	3.8401	4.59954	2.88094	1.40335	0.314013	1.47253	5.08929	1.96756	#N/A	3.48284	#N/A	11	ENSG00000248727	LINC01948	lncRNA	long intergenic non-protein coding RNA 1948 [Source:HGNC Symbol;Acc:HGNC:52772]
TAGAP	#N/A	#N/A	#N/A	0.763019	0.466998	#N/A	#N/A	#N/A	#N/A	0.862499	0.313722	#N/A	0.506835	1.17092	#N/A	1.38058	1.39627	1.26195	5.50263	2.21711	11	ENSG00000164691	TAGAP	protein_coding	T cell activation RhoGTPase activating protein [Source:HGNC Symbol;Acc:HGNC:15669]
PLPP1	#N/A	0.605315	2.90664	1.25495	#N/A	#N/A	#N/A	#N/A	#N/A	0.310214	0.527937	0.840091	0.361283	0.671437	0.769133	0.704311	#N/A	#N/A	5.25053	#N/A	11	ENSG00000067113	PLPP1	protein_coding	phospholipid phosphatase 1 [Source:HGNC Symbol;Acc:HGNC:9228]
SHLD1	#N/A	0.431421	1.19331	1.12049	#N/A	#N/A	#N/A	#N/A	#N/A	0.304941	0.521298	0.641208	1.10407	#N/A	#N/A	0.463316	0.634523	0.684921	7.10928	#N/A	11	ENSG00000171984	SHLD1	protein_coding	shieldin complex subunit 1 [Source:HGNC Symbol;Acc:HGNC:26318]
SLC39A10	#N/A	0.492303	1.1207	1.29784	#N/A	#N/A	#N/A	#N/A	#N/A	0.303832	0.365809	0.613756	#N/A	0.387019	0.471055	0.421572	#N/A	1.27612	6.55681	#N/A	11	ENSG00000196950	SLC39A10	protein_coding	solute carrier family 39 member 10 [Source:HGNC Symbol;Acc:HGNC:20861]
ARL15	0.659458	#N/A	#N/A	0.467244	0.302724	0.341047	0.587837	0.507718	#N/A	#N/A	#N/A	0.562145	0.43315	#N/A	#N/A	#N/A	1.08275	1.21548	7.83081	#N/A	11	ENSG00000185305	ARL15	protein_coding	ADP ribosylation factor like GTPase 15 [Source:HGNC Symbol;Acc:HGNC:25945]
MOB2	0.691315	0.423532	0.951786	0.43774	#N/A	0.302169	0.790133	#N/A	#N/A	#N/A	#N/A	#N/A	1.30572	#N/A	0.371928	#N/A	0.817853	0.799291	2.54886	#N/A	11	ENSG00000182208	MOB2	protein_coding	MOB kinase activator 2 [Source:HGNC Symbol;Acc:HGNC:24904]
TMEM243	#N/A	0.532143	1.17579	0.485453	#N/A	#N/A	#N/A	#N/A	#N/A	0.386604	0.38235	0.298806	0.33243	0.882245	#N/A	0.705982	#N/A	#N/A	6.84729	1.91686	11	ENSG00000135185	TMEM243	protein_coding	transmembrane protein 243 [Source:HGNC Symbol;Acc:HGNC:21707]
HERPUD2	0.648436	0.670938	1.01581	0.465849	#N/A	#N/A	0.298266	#N/A	#N/A	#N/A	#N/A	#N/A	1.32562	0.319684	#N/A	#N/A	1.11922	1.14677	6.1218	0.957605	11	ENSG00000122557	HERPUD2	protein_coding	HERPUD family member 2 [Source:HGNC Symbol;Acc:HGNC:21915]
RAB11FIP1	#N/A	#N/A	#N/A	#N/A	0.451268	0.482546	2.12202	0.621053	#N/A	1.2599	1.90424	1.35111	#N/A	0.637827	0.295493	#N/A	#N/A	0.798855	8.97955	#N/A	11	ENSG00000156675	RAB11FIP1	protein_coding	RAB11 family interacting protein 1 [Source:HGNC Symbol;Acc:HGNC:30265]
PPP1CB	0.869122	#N/A	#N/A	#N/A	0.427469	#N/A	0.291437	#N/A	#N/A	0.598686	0.687575	0.427233	#N/A	0.824067	#N/A	1.0054	0.926763	0.797825	6.6963	#N/A	11	ENSG00000213639	PPP1CB	protein_coding	protein phosphatase 1 catalytic subunit beta [Source:HGNC Symbol;Acc:HGNC:9282]
PSIP1	#N/A	0.84579	1.5376	0.572994	#N/A	#N/A	#N/A	#N/A	#N/A	0.291456	0.289733	#N/A	1.12296	#N/A	0.385922	0.626247	0.792879	1.12021	5.75891	#N/A	11	ENSG00000164985	PSIP1	protein_coding	PC4 and SFRS1 interacting protein 1 [Source:HGNC Symbol;Acc:HGNC:9527]
MED15	1.04172	#N/A	0.711796	0.464768	#N/A	0.338659	0.448777	0.447749	#N/A	#N/A	#N/A	0.288523	0.752152	#N/A	0.603697	#N/A	#N/A	1.17688	10.1188	#N/A	11	ENSG00000099917	MED15	protein_coding	mediator complex subunit 15 [Source:HGNC Symbol;Acc:HGNC:14248]
USP36	0.954731	#N/A	0.590081	0.944921	#N/A	#N/A	#N/A	#N/A	#N/A	#N/A	0.288516	0.319045	0.467689	0.599484	#N/A	0.588689	#N/A	0.886301	9.43119	1.18536	11	ENSG00000055483	USP36	protein_coding	ubiquitin specific peptidase 36 [Source:HGNC Symbol;Acc:HGNC:20062]
PTGER4	2.35793	#N/A	#N/A	#N/A	0.909523	#N/A	0.893203	#N/A	#N/A	0.710693	#N/A	0.287176	#N/A	#N/A	0.505798	0.801303	2.36602	1.98791	8.36932	3.7057	11	ENSG00000171522	PTGER4	protein_coding	prostaglandin E receptor 4 [Source:HGNC Symbol;Acc:HGNC:9596]
RABL3	0.283426	0.583944	1.30185	0.943204	#N/A	#N/A	#N/A	#N/A	#N/A	0.425413	0.534232	0.618567	0.57592	#N/A	#N/A	0.63582	0.816696	#N/A	6.26816	#N/A	11	ENSG00000144840	RABL3	protein_coding	RAB, member of RAS oncogene family like 3 [Source:HGNC Symbol;Acc:HGNC:18072]
TBC1D22B	0.418312	0.282318	0.64444	0.681796	#N/A	#N/A	0.413396	#N/A	#N/A	#N/A	#N/A	0.440327	0.559399	#N/A	#N/A	0.32891	0.843724	0.763553	4.66517	#N/A	11	ENSG00000065491	TBC1D22B	protein_coding	TBC1 domain family member 22B [Source:HGNC Symbol;Acc:HGNC:21602]
IFT80	0.400206	0.80814	1.68097	1.32061	#N/A	#N/A	#N/A	0.308282	#N/A	0.281896	0.505522	0.680386	1.14388	#N/A	#N/A	0.548056	#N/A	#N/A	4.95747	#N/A	11	ENSG00000068885	IFT80	protein_coding	intraflagellar transport 80 [Source:HGNC Symbol;Acc:HGNC:29262]
PDE5A	0.279737	0.62076	3.23103	1.31566	#N/A	#N/A	#N/A	#N/A	#N/A	0.30562	0.543797	1.03888	0.635128	#N/A	0.461779	0.445899	#N/A	#N/A	1.7113	#N/A	11	ENSG00000138735	PDE5A	protein_coding	phosphodiesterase 5A [Source:HGNC Symbol;Acc:HGNC:8784]
SGPP1#126821	#N/A	0.57225	1.22369	#N/A	#N/A	0.35326	#N/A	0.546676	#N/A	#N/A	0.276185	0.600063	1.02485	#N/A	0.335997	#N/A	1.6605	0.856102	6.85994	#N/A	11	ENSG00000126821	SGPP1	protein_coding	sphingosine-1-phosphate phosphatase 1 [Source:HGNC Symbol;Acc:HGNC:17720]
TARS3	0.530135	0.828819	2.09927	1.23813	#N/A	#N/A	#N/A	#N/A	#N/A	#N/A	0.426655	0.388901	1.8911	0.448474	#N/A	0.273353	0.927788	#N/A	5.79221	#N/A	11	ENSG00000185418	TARS3	protein_coding	threonyl-tRNA synthetase 3 [Source:HGNC Symbol;Acc:HGNC:24728]
CYB561D1	0.721054	0.997187	1.93464	0.709322	#N/A	#N/A	#N/A	#N/A	#N/A	0.27142	#N/A	#N/A	1.21423	0.772652	0.501078	#N/A	0.803835	1.03195	7.45069	#N/A	11	ENSG00000174151	CYB561D1	protein_coding	cytochrome b561 family member D1 [Source:HGNC Symbol;Acc:HGNC:26804]
STAMBPL1	#N/A	1.73357	4.47615	4.35638	#N/A	#N/A	#N/A	#N/A	#N/A	0.269507	0.446417	0.596272	2.59514	#N/A	0.328303	0.855733	#N/A	0.870049	6.61779	#N/A	11	ENSG00000138134	STAMBPL1	protein_coding	STAM binding protein like 1 [Source:HGNC Symbol;Acc:HGNC:24105]
JMY	0.681686	0.503724	1.11594	1.0492	#N/A	#N/A	#N/A	#N/A	#N/A	#N/A	0.269171	0.327579	1.3296	0.863267	#N/A	0.45227	1.10629	#N/A	9.19239	#N/A	11	ENSG00000152409	JMY	protein_coding	junction mediating and regulatory protein, p53 cofactor [Source:HGNC Symbol;Acc:HGNC:28916]
ESYT2	1.51139	#N/A	0.787291	1.2101	#N/A	#N/A	#N/A	#N/A	#N/A	0.267957	0.360505	0.446215	0.52122	#N/A	0.360603	#N/A	1.00136	1.2046	7.97034	#N/A	11	ENSG00000117868	ESYT2	protein_coding	extended synaptotagmin 2 [Source:HGNC Symbol;Acc:HGNC:22211]
MSI2	0.307667	0.630156	1.60095	1.38474	#N/A	#N/A	#N/A	0.266569	#N/A	#N/A	0.420184	0.477276	1.38072	#N/A	#N/A	0.762808	0.945049	#N/A	8.74378	#N/A	11	ENSG00000153944	MSI2	protein_coding	musashi RNA binding protein 2 [Source:HGNC Symbol;Acc:HGNC:18585]
ARHGAP21	0.455649	#N/A	#N/A	#N/A	0.658837	0.603259	1.22071	0.72357	#N/A	0.422215	0.782497	0.747626	#N/A	#N/A	1.15938	0.264013	#N/A	#N/A	2.24115	#N/A	11	ENSG00000107863	ARHGAP21	protein_coding	Rho GTPase activating protein 21 [Source:HGNC Symbol;Acc:HGNC:23725]
RABGAP1L	#N/A	0.667139	1.31115	0.430761	#N/A	0.458683	1.08877	0.658303	#N/A	#N/A	#N/A	0.263404	1.17728	#N/A	0.482629	#N/A	#N/A	#N/A	7.58023	1.1826	11	ENSG00000152061	RABGAP1L	protein_coding	RAB GTPase activating protein 1 like [Source:HGNC Symbol;Acc:HGNC:24663]
NR1D2	0.377363	#N/A	0.509287	#N/A	#N/A	#N/A	0.440398	#N/A	#N/A	#N/A	0.286379	0.370909	0.456907	1.29039	#N/A	0.261231	0.662885	0.953841	6.51753	#N/A	11	ENSG00000174738	NR1D2	protein_coding	nuclear receptor subfamily 1 group D member 2 [Source:HGNC Symbol;Acc:HGNC:7963]
MINDY3	0.44426	0.259822	0.544102	#N/A	#N/A	0.315565	0.502541	0.4266	#N/A	#N/A	#N/A	0.489371	0.716347	#N/A	0.38358	#N/A	0.748	#N/A	8.9999	#N/A	11	ENSG00000148481	MINDY3	protein_coding	MINDY lysine 48 deubiquitinase 3 [Source:HGNC Symbol;Acc:HGNC:23578]
AGBL5	0.491023	0.839648	2.74258	1.26016	#N/A	#N/A	#N/A	#N/A	#N/A	0.256345	0.391841	0.909652	1.23033	0.884407	#N/A	0.674903	#N/A	#N/A	8.09701	#N/A	11	ENSG00000084693	AGBL5	protein_coding	AGBL carboxypeptidase 5 [Source:HGNC Symbol;Acc:HGNC:26147]
SAMHD1	3.28702	#N/A	#N/A	#N/A	#N/A	#N/A	#N/A	0.255958	#N/A	0.957122	1.12272	1.01213	#N/A	1.09423	1.09745	1.08936	#N/A	2.20337	7.03738	2.06059	11	ENSG00000101347	SAMHD1	protein_coding	SAM and HD domain containing deoxynucleoside triphosphate triphosphohydrolase 1 [Source:HGNC Symbol;Acc:HGNC:15925]
DIPK1A	#N/A	0.953206	3.06075	3.1803	#N/A	#N/A	#N/A	#N/A	#N/A	#N/A	0.404595	0.799362	0.731502	0.415869	0.255201	0.322514	#N/A	#N/A	6.84806	0.926926	11	ENSG00000154511	DIPK1A	protein_coding	divergent protein kinase domain 1A [Source:HGNC Symbol;Acc:HGNC:32213]
SF1	#N/A	0.359141	0.863607	0.549477	#N/A	#N/A	#N/A	#N/A	#N/A	0.254137	0.294265	0.272771	0.496964	0.398817	#N/A	0.499736	#N/A	0.79957	7.22485	#N/A	11	ENSG00000168066	SF1	protein_coding	splicing factor 1 [Source:HGNC Symbol;Acc:HGNC:12950]
NUDT5	0.571026	0.784703	1.23784	0.857775	#N/A	0.253861	0.373188	#N/A	#N/A	0.286711	0.31286	#N/A	0.708032	#N/A	#N/A	0.464332	#N/A	#N/A	5.28056	#N/A	11	ENSG00000165609	NUDT5	protein_coding	nudix hydrolase 5 [Source:HGNC Symbol;Acc:HGNC:8052]
ANKRD36C	0.90157	1.05132	2.65003	3.24584	#N/A	#N/A	0.368454	0.529642	#N/A	#N/A	0.257406	0.638816	1.56969	#N/A	0.253816	#N/A	#N/A	#N/A	7.71687	#N/A	11	ENSG00000174501	ANKRD36C	protein_coding	ankyrin repeat domain 36C [Source:HGNC Symbol;Acc:HGNC:32946]
UBE2D2	#N/A	0.278648	0.867264	0.548279	#N/A	#N/A	#N/A	0.254721	#N/A	0.253318	0.537695	0.409769	0.590343	#N/A	0.393366	0.340544	#N/A	#N/A	6.94552	#N/A	11	ENSG00000131508	UBE2D2	protein_coding	ubiquitin conjugating enzyme E2 D2 [Source:HGNC Symbol;Acc:HGNC:12475]
DDHD1	0.366011	#N/A	0.642099	0.31904	#N/A	0.252125	0.377817	0.390805	#N/A	#N/A	#N/A	0.496441	#N/A	0.642915	#N/A	#N/A	0.564687	0.403213	6.77849	#N/A	11	ENSG00000100523	DDHD1	protein_coding	DDHD domain containing 1 [Source:HGNC Symbol;Acc:HGNC:19714]
ZC3H8	0.259461	0.711255	1.07764	1.01062	#N/A	#N/A	#N/A	#N/A	#N/A	0.315507	0.428994	0.303413	0.9508	#N/A	#N/A	0.251755	0.542519	#N/A	8.27312	#N/A	11	ENSG00000144161	ZC3H8	protein_coding	zinc finger CCCH-type containing 8 [Source:HGNC Symbol;Acc:HGNC:30941]
CASP8AP2#118412	#N/A	0.560316	0.996171	0.72211	#N/A	#N/A	#N/A	#N/A	#N/A	0.308999	0.249156	#N/A	1.03902	#N/A	0.523067	0.512273	0.501686	1.11458	8.22715	#N/A	11	ENSG00000118412	CASP8AP2	protein_coding	caspase 8 associated protein 2 [Source:HGNC Symbol;Acc:HGNC:1510]
C1orf56	0.699318	1.05879	2.53493	0.729988	#N/A	#N/A	#N/A	#N/A	#N/A	#N/A	0.247786	#N/A	1.20414	0.761379	0.518902	#N/A	1.50887	1.00588	6.14473	#N/A	11	ENSG00000143443	C1orf56	protein_coding	chromosome 1 open reading frame 56 [Source:HGNC Symbol;Acc:HGNC:26045]
ATG16L1#085978	0.55072	#N/A	0.808555	0.716361	#N/A	0.246444	0.452467	0.366365	#N/A	#N/A	#N/A	0.265311	0.488438	#N/A	#N/A	#N/A	0.683387	0.61384	9.03843	#N/A	11	ENSG00000085978	ATG16L1	protein_coding	autophagy related 16 like 1 [Source:HGNC Symbol;Acc:HGNC:21498]
STK39	1.12252	0.437685	1.16801	0.665747	#N/A	0.245986	0.794425	0.46335	#N/A	#N/A	#N/A	#N/A	0.929688	#N/A	#N/A	#N/A	1.90466	1.31935	6.89458	#N/A	11	ENSG00000198648	STK39	protein_coding	serine/threonine kinase 39 [Source:HGNC Symbol;Acc:HGNC:17717]
PYROXD1	0.33835	0.429182	0.668555	#N/A	#N/A	#N/A	0.414801	#N/A	#N/A	#N/A	#N/A	0.240801	0.813382	#N/A	0.43622	0.293005	0.810506	0.696245	6.31803	#N/A	11	ENSG00000121350	PYROXD1	protein_coding	pyridine nucleotide-disulphide oxidoreductase domain 1 [Source:HGNC Symbol;Acc:HGNC:26162]
PIK3R5	1.20431	#N/A	0.584715	#N/A	#N/A	0.27077	0.590292	0.467407	#N/A	#N/A	#N/A	0.444644	0.599909	#N/A	0.240333	#N/A	0.357344	#N/A	7.8709	2.42522	11	ENSG00000141506	PIK3R5	protein_coding	phosphoinositide-3-kinase regulatory subunit 5 [Source:HGNC Symbol;Acc:HGNC:30035]
NLRP1	0.665315	#N/A	#N/A	#N/A	#N/A	#N/A	#N/A	0.401405	#N/A	#N/A	0.343785	0.546559	0.505977	0.297578	#N/A	0.239516	2.0001	0.524829	6.33438	1.8479	11	ENSG00000091592	NLRP1	protein_coding	NLR family pyrin domain containing 1 [Source:HGNC Symbol;Acc:HGNC:14374]
TRIP4	0.424193	#N/A	0.423734	#N/A	#N/A	0.239148	0.491979	0.465564	#N/A	#N/A	0.28145	0.388218	0.43714	#N/A	0.410694	#N/A	#N/A	0.52987	8.6994	#N/A	11	ENSG00000103671	TRIP4	protein_coding	thyroid hormone receptor interactor 4 [Source:HGNC Symbol;Acc:HGNC:12310]
FYCO1	1.1934	0.459551	0.914923	0.957003	#N/A	0.239069	0.774731	0.298625	#N/A	#N/A	#N/A	#N/A	1.62026	#N/A	#N/A	0.443165	#N/A	1.31305	8.06235	#N/A	11	ENSG00000163820	FYCO1	protein_coding	FYVE and coiled-coil domain autophagy adaptor 1 [Source:HGNC Symbol;Acc:HGNC:14673]
NCALD	3.07196	1.35827	4.83342	3.57219	#N/A	#N/A	1.07236	0.233652	#N/A	#N/A	#N/A	#N/A	1.58005	0.769318	#N/A	#N/A	2.23806	1.18244	8.0274	#N/A	11	ENSG00000104490	NCALD	protein_coding	neurocalcin delta [Source:HGNC Symbol;Acc:HGNC:7655]
BORCS5#165714	#N/A	0.432962	0.840501	0.609456	#N/A	#N/A	0.525941	#N/A	#N/A	0.232595	0.483814	0.599254	#N/A	0.55413	#N/A	0.574176	0.744733	#N/A	9.50851	#N/A	11	ENSG00000165714	BORCS5	protein_coding	BLOC-1 related complex subunit 5 [Source:HGNC Symbol;Acc:HGNC:17950]
RNF19A	#N/A	0.611028	1.26842	0.686092	0.251696	#N/A	1.08884	0.281597	#N/A	#N/A	#N/A	0.231839	1.15777	#N/A	#N/A	#N/A	0.678356	0.401739	6.25316	#N/A	11	ENSG00000034677	RNF19A	protein_coding	ring finger protein 19A, RBR E3 ubiquitin protein ligase [Source:HGNC Symbol;Acc:HGNC:13432]
PI4K2B	0.331278	0.599512	1.21982	#N/A	#N/A	0.229404	0.407988	0.405316	#N/A	#N/A	0.273719	0.551718	0.80267	#N/A	#N/A	#N/A	0.549531	#N/A	9.01233	#N/A	11	ENSG00000038210	PI4K2B	protein_coding	phosphatidylinositol 4-kinase type 2 beta [Source:HGNC Symbol;Acc:HGNC:18215]
SNX25	#N/A	1.50935	4.48524	1.78316	0.545159	#N/A	0.706009	0.339806	#N/A	#N/A	0.229098	0.456226	2.38398	#N/A	#N/A	#N/A	1.39091	#N/A	8.81671	#N/A	11	ENSG00000109762	SNX25	protein_coding	sorting nexin 25 [Source:HGNC Symbol;Acc:HGNC:21883]
ATG2B	0.686636	0.407454	1.0083	0.7161	#N/A	0.226426	#N/A	0.525907	#N/A	#N/A	0.374161	0.598058	1.10135	#N/A	#N/A	#N/A	0.659438	#N/A	8.58414	#N/A	11	ENSG00000066739	ATG2B	protein_coding	autophagy related 2B [Source:HGNC Symbol;Acc:HGNC:20187]
SPDYE2	0.334969	#N/A	1.86368	0.518935	#N/A	#N/A	#N/A	#N/A	#N/A	0.226355	0.433524	1.00087	0.339967	0.671372	0.365466	0.284759	#N/A	#N/A	5.66505	#N/A	11	ENSG00000205238	SPDYE2	protein_coding	speedy/RINGO cell cycle regulator family member E2 [Source:HGNC Symbol;Acc:HGNC:33841]
OXSR1	0.476922	#N/A	#N/A	#N/A	0.389798	0.328562	0.701332	0.452457	#N/A	#N/A	0.225375	0.306987	#N/A	#N/A	#N/A	0.361525	0.45875	1.03548	6.76038	#N/A	11	ENSG00000172939	OXSR1	protein_coding	oxidative stress responsive kinase 1 [Source:HGNC Symbol;Acc:HGNC:8508]
MEGF9	0.723793	#N/A	#N/A	#N/A	0.279947	0.632535	1.38093	0.78561	#N/A	0.223625	0.466064	0.733061	#N/A	#N/A	1.01949	0.331378	#N/A	#N/A	6.23677	#N/A	11	ENSG00000106780	MEGF9	protein_coding	multiple EGF like domains 9 [Source:HGNC Symbol;Acc:HGNC:3234]
CEACAM21#007129	0.464893	1.5481	5.8198	3.73736	#N/A	#N/A	#N/A	#N/A	#N/A	#N/A	0.430778	0.223351	3.53193	1.09498	#N/A	0.488145	0.548222	#N/A	5.7619	#N/A	11	ENSG00000007129	CEACAM21	protein_coding	CEA cell adhesion molecule 21 [Source:HGNC Symbol;Acc:HGNC:28834]
COG5#164597	0.463783	#N/A	0.362398	#N/A	#N/A	#N/A	0.221553	0.227364	#N/A	#N/A	0.339705	0.582705	0.477208	0.309236	#N/A	0.284181	0.554568	#N/A	9.2398	#N/A	11	ENSG00000164597	COG5	protein_coding	component of oligomeric golgi complex 5 [Source:HGNC Symbol;Acc:HGNC:14857]
MYO18A	0.284861	#N/A	0.72312	#N/A	0.659738	0.221237	0.619087	0.399351	#N/A	0.355165	0.569578	0.570734	#N/A	#N/A	#N/A	0.842153	#N/A	#N/A	7.63164	#N/A	11	ENSG00000196535	MYO18A	protein_coding	myosin XVIIIA [Source:HGNC Symbol;Acc:HGNC:31104]
TAMM41#144559	0.21909	0.495752	1.17436	0.546364	#N/A	#N/A	#N/A	#N/A	#N/A	#N/A	0.370183	0.496383	0.831119	0.609676	#N/A	0.559231	0.748552	#N/A	8.50998	#N/A	11	ENSG00000144559	TAMM41	protein_coding	TAM41 mitochondrial translocator assembly and maintenance homolog [Source:HGNC Symbol;Acc:HGNC:25187]
MFSD8	0.337124	0.615723	1.25674	0.694247	#N/A	#N/A	#N/A	0.216929	#N/A	#N/A	0.229382	0.496015	0.74931	#N/A	0.350243	0.401952	#N/A	#N/A	6.63066	#N/A	11	ENSG00000164073	MFSD8	protein_coding	major facilitator superfamily domain containing 8 [Source:HGNC Symbol;Acc:HGNC:28486]
KAT6A	0.255419	0.265282	0.710736	0.350857	#N/A	#N/A	#N/A	#N/A	#N/A	#N/A	0.273827	0.40578	0.824113	#N/A	#N/A	0.216311	0.671	0.824327	6.64168	#N/A	11	ENSG00000083168	KAT6A	protein_coding	lysine acetyltransferase 6A [Source:HGNC Symbol;Acc:HGNC:13013]
RPRD2	0.223166	0.281902	0.826435	0.586804	#N/A	#N/A	#N/A	0.216018	#N/A	#N/A	0.386671	0.515748	0.637227	#N/A	#N/A	0.383492	#N/A	0.36724	8.32074	#N/A	11	ENSG00000163125	RPRD2	protein_coding	regulation of nuclear pre-mRNA domain containing 2 [Source:HGNC Symbol;Acc:HGNC:29039]
WDR7	0.758818	#N/A	0.227645	0.24905	#N/A	#N/A	#N/A	0.214989	#N/A	#N/A	0.331361	0.641573	0.272597	#N/A	0.222933	#N/A	0.556843	0.777408	7.21186	#N/A	11	ENSG00000091157	WDR7	protein_coding	WD repeat domain 7 [Source:HGNC Symbol;Acc:HGNC:13490]
PLAT	2.27573	1.48601	4.98957	2.60323	#N/A	#N/A	#N/A	#N/A	#N/A	0.909006	1.74408	0.980928	1.11131	#N/A	0.213019	2.15484	#N/A	#N/A	0.356951	#N/A	11	ENSG00000104368	PLAT	protein_coding	plasminogen activator, tissue type [Source:HGNC Symbol;Acc:HGNC:9051]
ITGB2-AS1	0.582256	#N/A	0.677747	#N/A	#N/A	#N/A	#N/A	#N/A	#N/A	0.211462	0.308407	0.572341	0.507727	#N/A	1.01121	0.838242	1.91195	1.77142	8.69791	#N/A	11	ENSG00000227039	ITGB2-AS1	lncRNA	ITGB2 antisense RNA 1 [Source:HGNC Symbol;Acc:HGNC:44304]
LRRC66	#N/A	1.96264	4.4566	6.6759	#N/A	0.699676	#N/A	#N/A	#N/A	0.74821	0.98562	1.40712	2.9384	#N/A	#N/A	2.43786	0.613988	#N/A	0.209587	#N/A	11	ENSG00000188993	LRRC66	protein_coding	leucine rich repeat containing 66 [Source:HGNC Symbol;Acc:HGNC:34299]
LINC02754	2.86054	0.914559	5.00544	3.09974	#N/A	#N/A	#N/A	#N/A	#N/A	2.05045	1.85684	1.27192	2.14864	#N/A	#N/A	2.90261	#N/A	0.209147	0.276207	#N/A	11	ENSG00000251637	LINC02754	lncRNA	long intergenic non-protein coding RNA 2754 [Source:HGNC Symbol;Acc:HGNC:54274]
PIGB	#N/A	0.314344	1.02815	#N/A	#N/A	0.208639	0.457474	0.433382	#N/A	#N/A	0.247186	0.607835	0.684915	#N/A	#N/A	0.354774	0.567273	#N/A	8.38211	#N/A	11	ENSG00000069943	PIGB	protein_coding	phosphatidylinositol glycan anchor biosynthesis class B [Source:HGNC Symbol;Acc:HGNC:8959]
CEP57	0.310934	0.939268	1.24316	1.01462	#N/A	#N/A	#N/A	#N/A	#N/A	0.207647	0.249631	0.266968	1.14159	#N/A	#N/A	0.303812	0.473838	#N/A	7.39602	#N/A	11	ENSG00000166037	CEP57	protein_coding	centrosomal protein 57 [Source:HGNC Symbol;Acc:HGNC:30794]
CARD11	#N/A	1.44538	5.4307	3.90006	#N/A	#N/A	0.207376	0.265649	#N/A	#N/A	#N/A	0.221326	3.22819	0.340525	#N/A	#N/A	#N/A	0.954171	9.3909	1.88806	11	ENSG00000198286	CARD11	protein_coding	caspase recruitment domain family member 11 [Source:HGNC Symbol;Acc:HGNC:16393]
#237011	6.6686	2.42516	4.60992	4.79472	#N/A	#N/A	2.84982	#N/A	#N/A	4.12596	4.04556	1.58172	1.60848	#N/A	#N/A	2.60317	#N/A	#N/A	0.207325	#N/A	11	ENSG00000237011		lncRNA	novel transcript
MIGA1	0.301827	0.396275	0.90595	0.363582	#N/A	#N/A	#N/A	#N/A	#N/A	#N/A	0.205228	0.382716	0.800098	#N/A	#N/A	0.204901	0.404213	0.668332	5.66741	#N/A	11	ENSG00000180488	MIGA1	protein_coding	mitoguardin 1 [Source:HGNC Symbol;Acc:HGNC:24741]
LINC01479	2.29209	1.95602	3.90849	0.316536	#N/A	1.86085	2.56343	2.09951	#N/A	#N/A	#N/A	#N/A	0.970834	#N/A	#N/A	1.13442	0.2052	#N/A	0.204159	#N/A	11	ENSG00000255772	LINC01479	lncRNA	long intergenic non-protein coding RNA 1479 [Source:HGNC Symbol;Acc:HGNC:51123]
EXOC6B	0.518782	0.202753	0.595346	#N/A	#N/A	#N/A	#N/A	#N/A	#N/A	#N/A	0.266627	0.499904	0.941839	0.917817	#N/A	0.365931	1.71954	1.12291	10.6269	#N/A	11	ENSG00000144036	EXOC6B	protein_coding	exocyst complex component 6B [Source:HGNC Symbol;Acc:HGNC:17085]
CDK13	#N/A	0.288441	0.773817	0.447268	#N/A	#N/A	#N/A	0.32867	#N/A	#N/A	0.201617	0.484738	0.498684	0.40367	#N/A	#N/A	0.328605	0.512779	8.56044	#N/A	11	ENSG00000065883	CDK13	protein_coding	cyclin dependent kinase 13 [Source:HGNC Symbol;Acc:HGNC:1733]
CLIP1	0.425678	#N/A	#N/A	#N/A	#N/A	0.201352	0.5972	0.31304	#N/A	#N/A	0.367594	0.479562	#N/A	#N/A	0.252443	0.405412	0.760026	0.422027	5.85005	#N/A	11	ENSG00000130779	CLIP1	protein_coding	CAP-Gly domain containing linker protein 1 [Source:HGNC Symbol;Acc:HGNC:10461]
BMPR2	0.25486	#N/A	#N/A	#N/A	#N/A	0.547176	0.331615	0.716597	#N/A	0.201186	0.450242	0.693343	#N/A	1.19782	0.29215	#N/A	#N/A	1.13595	9.99138	#N/A	11	ENSG00000204217	BMPR2	protein_coding	bone morphogenetic protein receptor type 2 [Source:HGNC Symbol;Acc:HGNC:1078]
PUM1	0.329733	#N/A	0.208433	0.199555	#N/A	#N/A	#N/A	0.269212	#N/A	0.235651	0.396921	0.567604	0.362695	#N/A	#N/A	0.215553	#N/A	0.355285	7.81145	#N/A	11	ENSG00000134644	PUM1	protein_coding	pumilio RNA binding family member 1 [Source:HGNC Symbol;Acc:HGNC:14957]
MBNL1	0.539505	#N/A	0.259363	0.363842	#N/A	#N/A	#N/A	#N/A	#N/A	#N/A	0.1992	0.4247	0.295314	0.318028	#N/A	0.28117	0.967682	1.11924	8.8332	#N/A	11	ENSG00000152601	MBNL1	protein_coding	muscleblind like splicing regulator 1 [Source:HGNC Symbol;Acc:HGNC:6923]
PIEZO1	0.826149	#N/A	#N/A	#N/A	0.427947	0.198258	1.35131	#N/A	#N/A	0.222326	0.385668	0.66075	0.538749	#N/A	#N/A	0.765688	1.32554	#N/A	4.85431	#N/A	11	ENSG00000103335	PIEZO1	protein_coding	piezo type mechanosensitive ion channel component 1 [Source:HGNC Symbol;Acc:HGNC:28993]
TM2D1	0.281248	0.397246	0.670871	0.202618	#N/A	#N/A	#N/A	#N/A	#N/A	#N/A	0.197752	0.443611	0.470873	#N/A	0.29749	0.283472	#N/A	0.49	6.32048	#N/A	11	ENSG00000162604	TM2D1	protein_coding	TM2 domain containing 1 [Source:HGNC Symbol;Acc:HGNC:24142]
ARNTL2	#N/A	#N/A	#N/A	1.94894	0.197361	0.344668	3.90009	3.28244	#N/A	3.84722	4.29326	3.23894	#N/A	#N/A	1.75472	3.34145	#N/A	#N/A	3.48069	#N/A	11	ENSG00000029153	ARNTL2	protein_coding	aryl hydrocarbon receptor nuclear translocator like 2 [Source:HGNC Symbol;Acc:HGNC:18984]
RNPC3	0.247538	#N/A	0.574503	#N/A	#N/A	#N/A	#N/A	0.259237	#N/A	#N/A	0.26411	0.599509	0.427161	#N/A	0.437913	0.19716	0.426811	0.569418	9.28071	#N/A	11	ENSG00000185946	RNPC3	protein_coding	RNA binding region (RNP1, RRM) containing 3 [Source:HGNC Symbol;Acc:HGNC:18666]
AMBRA1	0.475518	#N/A	0.667134	0.35893	#N/A	#N/A	0.193464	0.257242	#N/A	#N/A	0.319822	0.36031	0.608136	#N/A	0.223605	#N/A	0.360649	#N/A	7.92413	#N/A	11	ENSG00000110497	AMBRA1	protein_coding	autophagy and beclin 1 regulator 1 [Source:HGNC Symbol;Acc:HGNC:25990]
ANKIB1	0.395001	0.355971	0.749549	0.454315	#N/A	0.193319	0.20595	0.336806	#N/A	#N/A	0.231197	0.550994	0.65741	#N/A	#N/A	#N/A	#N/A	#N/A	7.0476	#N/A	11	ENSG00000001629	ANKIB1	protein_coding	ankyrin repeat and IBR domain containing 1 [Source:HGNC Symbol;Acc:HGNC:22215]
BMT2	0.187552	#N/A	0.254208	#N/A	#N/A	#N/A	#N/A	0.287502	#N/A	#N/A	0.291786	0.625386	0.746501	#N/A	0.321894	0.215013	0.526979	0.532586	5.65653	#N/A	11	ENSG00000164603	BMT2	protein_coding	base methyltransferase of 25S rRNA 2 homolog [Source:HGNC Symbol;Acc:HGNC:26475]
STK10	0.958038	#N/A	#N/A	#N/A	#N/A	0.276243	0.529536	0.431493	#N/A	#N/A	#N/A	0.18742	0.486879	0.310368	#N/A	#N/A	0.909967	1.0547	6.7237	1.69744	11	ENSG00000072786	STK10	protein_coding	serine/threonine kinase 10 [Source:HGNC Symbol;Acc:HGNC:11388]
NCK1	0.712475	0.329344	0.65865	0.417991	#N/A	0.186361	0.379962	0.222268	#N/A	#N/A	#N/A	#N/A	0.741397	#N/A	#N/A	#N/A	0.699578	0.511187	7.74054	#N/A	11	ENSG00000158092	NCK1	protein_coding	NCK adaptor protein 1 [Source:HGNC Symbol;Acc:HGNC:7664]
FOXN3	0.778265	#N/A	0.185385	0.317926	#N/A	0.192119	#N/A	0.37908	#N/A	#N/A	0.264166	0.466867	#N/A	0.312027	#N/A	#N/A	1.18904	0.685047	8.17104	#N/A	11	ENSG00000053254	FOXN3	protein_coding	forkhead box N3 [Source:HGNC Symbol;Acc:HGNC:1928]
MCM9	0.184264	#N/A	0.602565	#N/A	#N/A	0.206671	0.33709	0.404243	#N/A	#N/A	0.244838	0.571402	#N/A	#N/A	#N/A	0.248077	0.473217	0.488044	6.90648	#N/A	11	ENSG00000111877	MCM9	protein_coding	minichromosome maintenance 9 homologous recombination repair factor [Source:HGNC Symbol;Acc:HGNC:21484]
RUNX3	0.847937	0.636862	2.14261	0.542351	#N/A	#N/A	0.522141	0.182649	#N/A	#N/A	#N/A	#N/A	0.879576	#N/A	#N/A	#N/A	1.24608	0.616694	6.22083	1.43596	11	ENSG00000020633	RUNX3	protein_coding	RUNX family transcription factor 3 [Source:HGNC Symbol;Acc:HGNC:10473]
SLAMF6	#N/A	1.83045	6.48746	4.20913	#N/A	0.179294	0.642805	0.253002	#N/A	#N/A	#N/A	#N/A	4.08858	#N/A	#N/A	#N/A	2.1178	1.50852	5.56041	3.23226	11	ENSG00000162739	SLAMF6	protein_coding	SLAM family member 6 [Source:HGNC Symbol;Acc:HGNC:21392]
TMC8	0.672395	0.676196	2.25143	1.12278	#N/A	#N/A	#N/A	#N/A	#N/A	#N/A	0.177867	0.370151	1.83375	#N/A	#N/A	#N/A	1.68501	1.16876	8.66068	1.05018	11	ENSG00000167895	TMC8	protein_coding	transmembrane channel like 8 [Source:HGNC Symbol;Acc:HGNC:20474]
MGAT4A	2.22774	1.10048	2.77303	3.89851	#N/A	#N/A	#N/A	#N/A	#N/A	#N/A	0.176643	#N/A	2.88569	#N/A	#N/A	0.259217	0.73367	1.50028	7.82313	1.47798	11	ENSG00000071073	MGAT4A	protein_coding	alpha-1,3-mannosyl-glycoprotein 4-beta-N-acetylglucosaminyltransferase A [Source:HGNC Symbol;Acc:HGNC:7047]
PPP3CC	#N/A	0.954453	2.2408	1.46651	#N/A	#N/A	0.281697	0.18064	#N/A	#N/A	#N/A	0.175982	1.51243	0.275648	0.373893	#N/A	0.746884	#N/A	7.95207	#N/A	11	ENSG00000120910	PPP3CC	protein_coding	protein phosphatase 3 catalytic subunit gamma [Source:HGNC Symbol;Acc:HGNC:9316]
COL6A3	4.13868	2.18429	4.69906	5.15677	#N/A	#N/A	#N/A	#N/A	#N/A	2.06432	1.36474	1.53992	4.84596	#N/A	0.175922	5.42873	#N/A	#N/A	0.381995	#N/A	11	ENSG00000163359	COL6A3	protein_coding	collagen type VI alpha 3 chain [Source:HGNC Symbol;Acc:HGNC:2213]
LINC01644	2.87575	#N/A	3.78454	2.43147	#N/A	#N/A	1.59964	#N/A	#N/A	0.663816	#N/A	1.29569	2.73315	0.279669	#N/A	2.19094	#N/A	0.175671	0.386206	#N/A	11	ENSG00000218357	LINC01644	lncRNA	long intergenic non-protein coding RNA 1644 [Source:HGNC Symbol;Acc:HGNC:52431]
ATF7IP	#N/A	0.318368	0.829511	0.775823	0.304063	#N/A	0.307038	0.175281	#N/A	#N/A	#N/A	0.423166	0.960421	#N/A	#N/A	0.243511	#N/A	0.591378	7.56626	#N/A	11	ENSG00000171681	ATF7IP	protein_coding	activating transcription factor 7 interacting protein [Source:HGNC Symbol;Acc:HGNC:20092]
RCSD1	#N/A	#N/A	#N/A	#N/A	0.277072	#N/A	0.175198	#N/A	#N/A	0.342256	0.437331	0.477341	0.682422	#N/A	0.268623	0.541543	0.818408	0.571285	7.67813	#N/A	11	ENSG00000198771	RCSD1	protein_coding	RCSD domain containing 1 [Source:HGNC Symbol;Acc:HGNC:28310]
FRYL	0.525898	#N/A	0.584264	0.185716	#N/A	#N/A	0.173983	0.249973	#N/A	#N/A	0.249305	0.495301	0.540067	#N/A	0.37185	#N/A	#N/A	0.648829	7.69378	#N/A	11	ENSG00000075539	FRYL	protein_coding	FRY like transcription coactivator [Source:HGNC Symbol;Acc:HGNC:29127]
ZNF800	0.276705	0.270825	0.524418	0.260841	#N/A	0.194842	0.173682	0.221597	#N/A	#N/A	#N/A	#N/A	0.540114	0.338288	#N/A	#N/A	#N/A	0.788427	6.27443	#N/A	11	ENSG00000048405	ZNF800	protein_coding	zinc finger protein 800 [Source:HGNC Symbol;Acc:HGNC:27267]
PSMA3-AS1	0.218617	0.277595	0.765851	0.399834	#N/A	#N/A	#N/A	#N/A	#N/A	#N/A	0.341147	0.307499	0.734535	#N/A	#N/A	0.173107	0.603644	0.891849	6.64215	#N/A	11	ENSG00000257621	PSMA3-AS1	lncRNA	PSMA3 antisense RNA 1 [Source:HGNC Symbol;Acc:HGNC:26445]
TMEM181	1.35836	0.358153	1.26366	0.907208	#N/A	0.171576	0.779825	0.492498	#N/A	#N/A	#N/A	#N/A	1.24973	#N/A	#N/A	#N/A	0.500514	0.554497	6.50829	#N/A	11	ENSG00000146433	TMEM181	protein_coding	transmembrane protein 181 [Source:HGNC Symbol;Acc:HGNC:20958]
RBL2	1.13635	0.779951	1.7114	1.30434	#N/A	#N/A	#N/A	#N/A	#N/A	#N/A	#N/A	0.210191	1.7469	#N/A	#N/A	0.168365	1.49166	1.23989	11.186	1.50423	11	ENSG00000103479	RBL2	protein_coding	RB transcriptional corepressor like 2 [Source:HGNC Symbol;Acc:HGNC:9894]
GPATCH2	0.317434	#N/A	0.298513	#N/A	#N/A	0.164309	0.363793	0.306604	#N/A	0.297398	0.346193	0.621175	#N/A	#N/A	0.349592	0.405705	#N/A	#N/A	6.8422	#N/A	11	ENSG00000092978	GPATCH2	protein_coding	G-patch domain containing 2 [Source:HGNC Symbol;Acc:HGNC:25499]
CBFA2T2	0.260905	#N/A	0.650116	#N/A	#N/A	#N/A	0.163322	#N/A	#N/A	#N/A	0.375528	0.632809	0.75814	0.257119	#N/A	0.496485	0.851796	0.374921	10.4438	#N/A	11	ENSG00000078699	CBFA2T2	protein_coding	CBFA2/RUNX1 partner transcriptional co-repressor 2 [Source:HGNC Symbol;Acc:HGNC:1536]
ZMYM2	0.2236	#N/A	0.194876	#N/A	#N/A	#N/A	#N/A	0.162174	#N/A	#N/A	0.292676	0.603132	0.394076	0.391541	0.194421	0.411406	#N/A	0.389953	8.12806	#N/A	11	ENSG00000121741	ZMYM2	protein_coding	zinc finger MYM-type containing 2 [Source:HGNC Symbol;Acc:HGNC:12989]
LINC00342	0.792942	1.14774	2.82776	3.21236	#N/A	#N/A	0.161872	0.3295	#N/A	#N/A	0.436954	0.721464	1.84832	#N/A	#N/A	0.189668	#N/A	#N/A	7.97922	#N/A	11	ENSG00000232931	LINC00342	lncRNA	long intergenic non-protein coding RNA 342 [Source:HGNC Symbol;Acc:HGNC:42470]
SLC44A5	#N/A	0.889794	0.264366	2.65829	#N/A	#N/A	#N/A	#N/A	#N/A	1.00162	1.69642	0.916649	0.36713	#N/A	0.885635	1.86681	1.61415	#N/A	0.161431	#N/A	11	ENSG00000137968	SLC44A5	protein_coding	solute carrier family 44 member 5 [Source:HGNC Symbol;Acc:HGNC:28524]
LRRFIP1	0.278137	#N/A	#N/A	#N/A	0.338965	#N/A	0.684092	0.161273	#N/A	0.252685	0.315444	0.188438	#N/A	#N/A	0.553498	0.493893	#N/A	1.20798	6.66564	#N/A	11	ENSG00000124831	LRRFIP1	protein_coding	LRR binding FLII interacting protein 1 [Source:HGNC Symbol;Acc:HGNC:6702]
FGD3	0.777278	#N/A	0.7658	#N/A	#N/A	#N/A	#N/A	#N/A	#N/A	0.160856	0.394841	0.39869	1.25624	0.289627	#N/A	#N/A	0.989949	1.00435	7.51481	1.63399	11	ENSG00000127084	FGD3	protein_coding	FYVE, RhoGEF and PH domain containing 3 [Source:HGNC Symbol;Acc:HGNC:16027]
THADA	#N/A	#N/A	0.434962	0.396496	#N/A	#N/A	#N/A	0.212354	#N/A	0.157685	0.361006	0.70563	0.472777	0.236561	#N/A	0.474605	#N/A	0.580505	7.0831	#N/A	11	ENSG00000115970	THADA	protein_coding	THADA armadillo repeat containing [Source:HGNC Symbol;Acc:HGNC:19217]
MYO5A	0.18818	#N/A	#N/A	#N/A	0.511273	0.313925	1.21475	0.428712	#N/A	0.157497	0.296403	0.639184	#N/A	0.442424	#N/A	0.41846	#N/A	#N/A	6.8254	#N/A	11	ENSG00000197535	MYO5A	protein_coding	myosin VA [Source:HGNC Symbol;Acc:HGNC:7602]
AKAP13	#N/A	#N/A	#N/A	#N/A	0.422835	0.156245	0.457682	0.245468	#N/A	0.282021	0.397912	0.464809	#N/A	#N/A	0.424109	0.475571	#N/A	0.665936	9.12426	#N/A	11	ENSG00000170776	AKAP13	protein_coding	A-kinase anchoring protein 13 [Source:HGNC Symbol;Acc:HGNC:371]
SYNRG#275066	0.298172	0.670234	1.51265	0.826226	#N/A	#N/A	#N/A	#N/A	#N/A	#N/A	0.155167	0.228091	1.37391	#N/A	#N/A	0.270977	0.361858	#N/A	8.46527	0.92083	11	ENSG00000275066	SYNRG	protein_coding	synergin gamma [Source:HGNC Symbol;Acc:HGNC:557]
ARHGEF5#050327	#N/A	2.62747	4.76416	3.54208	0.153519	#N/A	1.07314	#N/A	#N/A	1.15628	#N/A	#N/A	2.67474	#N/A	0.5671	3.14021	1.75588	#N/A	1.16974	#N/A	11	ENSG00000050327	ARHGEF5	protein_coding	Rho guanine nucleotide exchange factor 5 [Source:HGNC Symbol;Acc:HGNC:13209]
NR3C1	0.3906	#N/A	#N/A	#N/A	0.26699	0.148471	0.589457	0.27867	#N/A	#N/A	0.182224	0.485103	#N/A	0.510416	0.381127	#N/A	#N/A	0.904737	9.07993	#N/A	11	ENSG00000113580	NR3C1	protein_coding	nuclear receptor subfamily 3 group C member 1 [Source:HGNC Symbol;Acc:HGNC:7978]
CDC25C	0.631973	1.83878	0.479435	1.63582	#N/A	1.83557	0.148306	0.172613	#N/A	2.58736	#N/A	0.537535	0.312727	#N/A	#N/A	#N/A	#N/A	#N/A	0.15654	#N/A	11	ENSG00000158402	CDC25C	protein_coding	cell division cycle 25C [Source:HGNC Symbol;Acc:HGNC:1727]
RNF38	0.298251	#N/A	0.565954	#N/A	#N/A	#N/A	0.147283	0.224675	#N/A	#N/A	0.198414	0.459703	0.754634	#N/A	#N/A	0.211434	0.636686	0.590939	6.79168	#N/A	11	ENSG00000137075	RNF38	protein_coding	ring finger protein 38 [Source:HGNC Symbol;Acc:HGNC:18052]
ELF1	#N/A	#N/A	#N/A	#N/A	0.484149	0.145701	0.399845	0.198648	#N/A	0.286481	0.361838	0.433496	#N/A	#N/A	0.341734	0.557145	0.329732	#N/A	6.92567	#N/A	11	ENSG00000120690	ELF1	protein_coding	E74 like ETS transcription factor 1 [Source:HGNC Symbol;Acc:HGNC:3316]
CNOT6L	1.07654	1.01002	1.9766	0.896421	#N/A	#N/A	0.135783	#N/A	#N/A	#N/A	#N/A	0.160434	1.8214	#N/A	#N/A	#N/A	1.19988	1.11125	8.38987	1.21931	11	ENSG00000138767	CNOT6L	protein_coding	CCR4-NOT transcription complex subunit 6 like [Source:HGNC Symbol;Acc:HGNC:18042]
SLC5A5	1.43397	1.04167	5.30941	1.25378	#N/A	#N/A	#N/A	#N/A	#N/A	1.38522	1.60178	1.28321	1.45538	#N/A	#N/A	2.57432	#N/A	0.127371	0.207577	#N/A	11	ENSG00000105641	SLC5A5	protein_coding	solute carrier family 5 member 5 [Source:HGNC Symbol;Acc:HGNC:11040]
UBE2K	0.240712	#N/A	0.26023	0.172283	#N/A	0.125977	0.247772	0.300825	#N/A	#N/A	0.329714	0.5889	#N/A	#N/A	0.189812	0.300867	#N/A	#N/A	7.19379	#N/A	11	ENSG00000078140	UBE2K	protein_coding	ubiquitin conjugating enzyme E2 K [Source:HGNC Symbol;Acc:HGNC:4914]
DIAPH2	#N/A	#N/A	#N/A	#N/A	0.377167	0.122205	1.02612	0.398689	#N/A	0.118274	0.38892	0.765182	#N/A	#N/A	0.227996	0.581338	#N/A	1.34586	5.63449	#N/A	11	ENSG00000147202	DIAPH2	protein_coding	diaphanous related formin 2 [Source:HGNC Symbol;Acc:HGNC:2877]
#287866	3.52295	3.23994	1.31846	3.62925	#N/A	#N/A	2.336	0.234763	#N/A	#N/A	#N/A	0.599241	0.459089	#N/A	#N/A	1.32007	0.17297	0.109207	#N/A	#N/A	11	ENSG00000287866		lncRNA	novel transcript, antisense to GNAO1
#227914	1.0134	0.93956	0.921593	3.73343	#N/A	#N/A	#N/A	#N/A	#N/A	1.85348	2.10049	1.4332	1.04789	#N/A	#N/A	3.09072	#N/A	0.106785	0.207332	#N/A	11	ENSG00000227914		lncRNA	novel transcript
#258654	5.25082	3.11318	1.03736	#N/A	#N/A	1.07873	2.52806	#N/A	#N/A	1.56367	2.27311	0.655768	0.45764	#N/A	#N/A	1.0595	#N/A	0.103676	#N/A	#N/A	11	ENSG00000258654		lncRNA	novel transcript
CPA5	2.32984	1.11666	1.05524	0.301721	#N/A	#N/A	#N/A	#N/A	#N/A	2.09483	1.8181	#N/A	0.674257	#N/A	#N/A	3.61329	0.210782	0.0966599	0.175126	#N/A	11	ENSG00000158525	CPA5	protein_coding	carboxypeptidase A5 [Source:HGNC Symbol;Acc:HGNC:15722]
IL6R-AS1	4.01627	1.15727	3.07667	2.985	#N/A	#N/A	#N/A	#N/A	#N/A	3.60018	2.90337	1.18929	1.17772	0.0955426	#N/A	4.29958	#N/A	#N/A	0.181867	#N/A	11	ENSG00000228013	IL6R-AS1	lncRNA	IL6R antisense RNA 1 [Source:HGNC Symbol;Acc:HGNC:53716]
C5orf67	#N/A	#N/A	#N/A	#N/A	#N/A	0.975664	1.56574	#N/A	#N/A	3.76269	3.85118	0.91408	1.47624	0.108452	0.0663408	3.3995	0.335129	#N/A	0.190364	#N/A	11	ENSG00000225940	C5orf67	lncRNA	chromosome 5 putative open reading frame 67 [Source:HGNC Symbol;Acc:HGNC:51252]
TSPAN18-AS1	1.49503	1.24293	0.350413	1.1033	#N/A	#N/A	#N/A	#N/A	#N/A	2.39493	1.06384	0.448613	0.270813	0.0441357	#N/A	0.857026	0.151413	#N/A	#N/A	#N/A	11	ENSG00000255032	TSPAN18-AS1	lncRNA	TSPAN18 antisense RNA 1 [Source:HGNC Symbol;Acc:HGNC:54221]
#229751	#N/A	3.49375	1.21019	4.00106	#N/A	#N/A	0.928655	#N/A	#N/A	2.51126	2.57707	0.550703	#N/A	#N/A	0.0434314	4.967	0.24379	0.106258	#N/A	#N/A	11	ENSG00000229751		lncRNA	novel transcript
#253652	#N/A	1.97667	1.97571	2.21936	#N/A	#N/A	#N/A	0.265852	#N/A	2.17755	2.08555	0.717144	0.967339	#N/A	0.0416311	1.42984	#N/A	#N/A	0.168352	#N/A	11	ENSG00000253652		lncRNA	novel transcript
#286168	#N/A	1.79652	0.53397	1.43916	#N/A	#N/A	0.80674	0.283605	#N/A	1.27915	0.94559	0.238429	0.328812	#N/A	0.032906	0.880235	#N/A	#N/A	#N/A	#N/A	11	ENSG00000286168		lncRNA	novel transcript, antisense to TFRC
PBK	0.509874	3.31954	0.264442	0.646485	#N/A	2.71464	0.14616	0.110199	#N/A	1.58685	#N/A	0.13545	0.198247	#N/A	0.025108	#N/A	#N/A	#N/A	#N/A	#N/A	11	ENSG00000168078	PBK	protein_coding	PDZ binding kinase [Source:HGNC Symbol;Acc:HGNC:18282]
#232518	4.81446	2.95713	1.30421	3.60707	0.0152347	#N/A	3.59462	0.351045	#N/A	0.548638	#N/A	0.770175	0.73369	#N/A	#N/A	3.0876	#N/A	#N/A	#N/A	#N/A	11	ENSG00000232518		lncRNA	novel transcript
PERP	2.92293	2.76388	8.78098	5.14994	2.61353	#N/A	2.80264	#N/A	#N/A	#N/A	#N/A	#N/A	2.90572	#N/A	#N/A	2.56924	1.74464	#N/A	4.50491	#N/A	10	ENSG00000112378	PERP	protein_coding	p53 apoptosis effector related to PMP22 [Source:HGNC Symbol;Acc:HGNC:17637]
AKR1C8	3.51602	2.05077	5.95028	4.21716	#N/A	#N/A	2.12012	#N/A	#N/A	#N/A	1.51089	#N/A	2.42571	2.15667	#N/A	#N/A	1.9914	#N/A	2.71619	#N/A	10	ENSG00000264006	AKR1C8	protein_coding	aldo-keto reductase family 1 member C8 [Source:HGNC Symbol;Acc:HGNC:23469]
PDCD1#188389	2.61201	2.13497	5.1264	4.21432	#N/A	#N/A	2.83429	#N/A	#N/A	#N/A	#N/A	#N/A	3.77074	#N/A	#N/A	2.46018	1.83902	1.51032	3.69938	#N/A	10	ENSG00000188389	PDCD1	protein_coding	programmed cell death 1 [Source:HGNC Symbol;Acc:HGNC:8760]
ADAM23	#N/A	#N/A	6.29947	2.14781	#N/A	#N/A	#N/A	#N/A	#N/A	2.22278	2.26839	#N/A	4.08367	1.69944	#N/A	3.05944	1.47547	1.54039	4.00023	#N/A	10	ENSG00000114948	ADAM23	protein_coding	ADAM metallopeptidase domain 23 [Source:HGNC Symbol;Acc:HGNC:202]
ADIRF-AS1	1.4779	#N/A	1.39543	4.20571	#N/A	#N/A	#N/A	#N/A	#N/A	2.06338	2.06224	2.93459	1.90462	#N/A	#N/A	4.00629	2.21294	#N/A	1.6577	#N/A	10	ENSG00000272734	ADIRF-AS1	lncRNA	ADIRF antisense RNA 1 [Source:HGNC Symbol;Acc:HGNC:45127]
LINC02795	1.35595	1.73874	4.51022	3.87365	#N/A	#N/A	#N/A	#N/A	#N/A	1.48199	1.38759	2.9354	4.10954	#N/A	#N/A	1.33862	#N/A	#N/A	2.6072	#N/A	10	ENSG00000285210	LINC02795	lncRNA	long intergenic non-protein coding RNA 2795 [Source:HGNC Symbol;Acc:HGNC:54319]
NCKAP1	3.47074	1.89368	6.84642	3.48352	#N/A	#N/A	1.63283	#N/A	#N/A	#N/A	#N/A	#N/A	3.80889	1.41693	#N/A	#N/A	1.30333	1.84255	4.8508	#N/A	10	ENSG00000061676	NCKAP1	protein_coding	NCK associated protein 1 [Source:HGNC Symbol;Acc:HGNC:7666]
GZMK	2.94957	2.37381	6.73941	5.17164	1.30193	#N/A	3.95421	#N/A	#N/A	#N/A	#N/A	#N/A	3.22008	#N/A	#N/A	#N/A	#N/A	1.40268	6.65923	4.79162	10	ENSG00000113088	GZMK	protein_coding	granzyme K [Source:HGNC Symbol;Acc:HGNC:4711]
C17orf100	#N/A	1.25106	4.63204	3.35495	#N/A	#N/A	#N/A	#N/A	#N/A	2.09928	2.43117	1.27803	2.03883	#N/A	#N/A	3.4752	2.17716	#N/A	4.60975	#N/A	10	ENSG00000256806	C17orf100	protein_coding	chromosome 17 open reading frame 100 [Source:HGNC Symbol;Acc:HGNC:34494]
SAMD4A	#N/A	#N/A	#N/A	#N/A	2.18512	#N/A	1.18428	#N/A	#N/A	2.76841	3.32315	2.46778	#N/A	1.64977	1.63629	3.30319	#N/A	2.20384	4.76432	#N/A	10	ENSG00000020577	SAMD4A	protein_coding	sterile alpha motif domain containing 4A [Source:HGNC Symbol;Acc:HGNC:23023]
ESR1	#N/A	#N/A	1.20951	3.00348	#N/A	#N/A	#N/A	#N/A	#N/A	1.42312	1.76773	1.48028	#N/A	1.28257	1.29749	2.32493	1.16245	#N/A	7.59042	#N/A	10	ENSG00000091831	ESR1	protein_coding	estrogen receptor 1 [Source:HGNC Symbol;Acc:HGNC:3467]
RNFT2	#N/A	1.16163	3.5285	1.97638	#N/A	#N/A	#N/A	#N/A	#N/A	1.34183	1.35482	1.32256	1.48948	#N/A	#N/A	1.21382	1.22827	#N/A	4.4972	#N/A	10	ENSG00000135119	RNFT2	protein_coding	ring finger protein, transmembrane 2 [Source:HGNC Symbol;Acc:HGNC:25905]
MYO3B	#N/A	#N/A	6.72266	2.81514	#N/A	2.20199	2.0578	3.00365	#N/A	#N/A	#N/A	#N/A	3.28033	1.39603	2.11761	#N/A	#N/A	1.12297	3.19592	#N/A	10	ENSG00000071909	MYO3B	protein_coding	myosin IIIB [Source:HGNC Symbol;Acc:HGNC:15576]
ATP13A3-DT	1.82902	1.12009	2.7222	2.69085	#N/A	#N/A	#N/A	#N/A	#N/A	2.43792	3.75498	3.20316	#N/A	#N/A	1.45324	3.4002	#N/A	#N/A	3.1856	#N/A	10	ENSG00000233058	ATP13A3-DT	lncRNA	ATP13A3 divergent transcript [Source:HGNC Symbol;Acc:HGNC:48570]
LINC02763	1.45234	1.45815	1.52753	2.23147	#N/A	#N/A	#N/A	#N/A	#N/A	1.64169	2.45344	1.28699	1.10684	#N/A	#N/A	1.12141	#N/A	#N/A	2.19031	#N/A	10	ENSG00000254968	LINC02763	lncRNA	long intergenic non-protein coding RNA 2763 [Source:HGNC Symbol;Acc:HGNC:54282]
IL2RB	3.41886	1.32643	7.13494	4.41815	#N/A	1.39981	3.56679	#N/A	#N/A	#N/A	#N/A	#N/A	5.19386	#N/A	#N/A	#N/A	1.40492	1.07938	5.07183	#N/A	10	ENSG00000100385	IL2RB	protein_coding	interleukin 2 receptor subunit beta [Source:HGNC Symbol;Acc:HGNC:6009]
TSPAN2	4.03186	1.06689	1.90186	4.58688	#N/A	#N/A	1.66005	#N/A	#N/A	#N/A	#N/A	#N/A	2.35685	#N/A	1.80669	#N/A	1.72729	1.48777	4.10671	#N/A	10	ENSG00000134198	TSPAN2	protein_coding	tetraspanin 2 [Source:HGNC Symbol;Acc:HGNC:20659]
THORLNC	2.06297	1.67272	3.10098	2.14009	#N/A	#N/A	#N/A	#N/A	#N/A	1.0823	#N/A	1.06176	2.15335	#N/A	#N/A	2.25489	1.45858	#N/A	1.54729	#N/A	10	ENSG00000226856	THORLNC	lncRNA	testis associated oncogenic lncRNA [Source:HGNC Symbol;Acc:HGNC:53788]
NETO2	#N/A	#N/A	#N/A	#N/A	1.92494	#N/A	2.84558	#N/A	#N/A	3.03663	3.13864	3.50339	#N/A	#N/A	1.03717	4.24503	1.5347	#N/A	6.36977	1.81289	10	ENSG00000171208	NETO2	protein_coding	neuropilin and tolloid like 2 [Source:HGNC Symbol;Acc:HGNC:14644]
LTK	#N/A	#N/A	5.80665	4.33183	#N/A	#N/A	3.9571	#N/A	#N/A	1.89325	1.03441	1.61084	1.53261	1.41889	#N/A	2.38012	#N/A	#N/A	3.17331	#N/A	10	ENSG00000062524	LTK	protein_coding	leukocyte receptor tyrosine kinase [Source:HGNC Symbol;Acc:HGNC:6721]
#260711	3.08466	1.50262	4.79683	4.49397	#N/A	#N/A	#N/A	#N/A	#N/A	#N/A	#N/A	#N/A	3.90523	1.24256	#N/A	1.03183	2.07556	1.88037	6.18785	#N/A	10	ENSG00000260711		lncRNA	novel transcript, intronic to CATSPERB
#228334	3.21244	#N/A	5.21967	3.59656	#N/A	1.66891	2.82307	1.73271	#N/A	#N/A	#N/A	#N/A	2.20616	1.82308	#N/A	#N/A	#N/A	1.51528	1.03147	#N/A	10	ENSG00000228334		lncRNA	novel transcript
EDA	1.71376	#N/A	3.06982	0.99408	#N/A	#N/A	#N/A	#N/A	#N/A	1.17426	2.0948	#N/A	2.5398	1.6621	#N/A	3.28772	#N/A	1.45879	6.08124	#N/A	10	ENSG00000158813	EDA	protein_coding	ectodysplasin A [Source:HGNC Symbol;Acc:HGNC:3157]
FLVCR2	1.28321	#N/A	#N/A	#N/A	#N/A	1.49673	2.65872	1.43074	#N/A	1.33329	1.8812	1.0614	#N/A	#N/A	1.5081	0.991919	#N/A	#N/A	1.77828	#N/A	10	ENSG00000119686	FLVCR2	protein_coding	FLVCR heme transporter 2 [Source:HGNC Symbol;Acc:HGNC:20105]
#229151	#N/A	#N/A	4.57697	2.98275	#N/A	#N/A	#N/A	#N/A	#N/A	1.36517	2.10642	0.986305	2.5014	#N/A	#N/A	1.96509	1.43348	1.32922	6.77696	#N/A	10	ENSG00000229151		lncRNA	novel transcript
GAB2	#N/A	#N/A	#N/A	#N/A	#N/A	0.977886	3.10329	1.4633	#N/A	2.99131	4.82329	3.21404	#N/A	1.20536	2.47612	2.4578	#N/A	#N/A	8.30461	#N/A	10	ENSG00000033327	GAB2	protein_coding	GRB2 associated binding protein 2 [Source:HGNC Symbol;Acc:HGNC:14458]
TNFRSF10D	0.976371	#N/A	#N/A	#N/A	#N/A	#N/A	#N/A	#N/A	#N/A	2.66888	2.78222	1.84583	#N/A	1.94017	1.55297	3.02577	1.59932	1.43418	4.22298	#N/A	10	ENSG00000173530	TNFRSF10D	protein_coding	TNF receptor superfamily member 10d [Source:HGNC Symbol;Acc:HGNC:11907]
SLC52A1	2.0972	1.41084	4.47038	1.85866	#N/A	#N/A	#N/A	#N/A	#N/A	#N/A	0.970127	1.00811	2.57526	#N/A	#N/A	2.91054	1.43835	#N/A	4.23627	#N/A	10	ENSG00000132517	SLC52A1	protein_coding	solute carrier family 52 member 1 [Source:HGNC Symbol;Acc:HGNC:30225]
#241490	#N/A	1.99651	5.39143	4.01336	#N/A	#N/A	1.04058	#N/A	#N/A	#N/A	#N/A	#N/A	4.07276	#N/A	0.964825	#N/A	1.8795	2.1944	7.13527	1.70337	10	ENSG00000241490		lncRNA	novel transcript, antisense to ZNF80
ITGA3	#N/A	1.9463	4.27213	5.82266	#N/A	#N/A	#N/A	#N/A	#N/A	0.947936	1.33013	1.42803	6.70616	#N/A	#N/A	2.76491	1.26696	#N/A	3.63083	#N/A	10	ENSG00000005884	ITGA3	protein_coding	integrin subunit alpha 3 [Source:HGNC Symbol;Acc:HGNC:6139]
CD52	#N/A	3.19967	#N/A	#N/A	2.72483	1.17078	3.22561	#N/A	#N/A	1.71683	#N/A	#N/A	#N/A	#N/A	#N/A	1.56185	4.33105	0.946759	6.90768	6.02012	10	ENSG00000169442	CD52	protein_coding	CD52 molecule [Source:HGNC Symbol;Acc:HGNC:1804]
PNMA3	1.73478	1.39823	5.1429	3.44868	#N/A	#N/A	#N/A	#N/A	#N/A	#N/A	#N/A	0.929129	3.64271	#N/A	#N/A	1.26696	1.95022	1.32387	2.96173	#N/A	10	ENSG00000183837	PNMA3	protein_coding	PNMA family member 3 [Source:HGNC Symbol;Acc:HGNC:18742]
#286330	1.62376	#N/A	4.42498	3.30431	#N/A	#N/A	#N/A	#N/A	#N/A	#N/A	#N/A	0.921108	3.66017	#N/A	2.05403	3.33314	1.61548	1.60078	5.51102	#N/A	10	ENSG00000286330		lncRNA	novel transcript
CD70	#N/A	2.67456	5.80447	5.2675	#N/A	1.56669	2.99793	0.912652	#N/A	#N/A	#N/A	#N/A	3.08853	#N/A	#N/A	1.91055	2.30333	#N/A	5.31492	#N/A	10	ENSG00000125726	CD70	protein_coding	CD70 molecule [Source:HGNC Symbol;Acc:HGNC:11937]
CNKSR2	#N/A	0.902918	5.30567	3.73702	#N/A	#N/A	#N/A	#N/A	#N/A	2.28895	2.56068	1.57249	4.01365	#N/A	1.68133	3.37343	#N/A	#N/A	4.63928	#N/A	10	ENSG00000149970	CNKSR2	protein_coding	connector enhancer of kinase suppressor of Ras 2 [Source:HGNC Symbol;Acc:HGNC:19701]
#286044	3.03428	0.992595	3.34175	3.50038	#N/A	#N/A	1.08635	#N/A	#N/A	#N/A	#N/A	#N/A	2.33069	0.892274	#N/A	#N/A	#N/A	2.13798	5.76044	3.54954	10	ENSG00000286044		lncRNA	novel transcript
HCG27#206344	1.14258	#N/A	#N/A	#N/A	#N/A	#N/A	#N/A	#N/A	#N/A	0.873694	1.20342	0.892719	1.24577	#N/A	1.03184	1.28183	0.900357	1.36913	5.24217	#N/A	10	ENSG00000206344	HCG27	lncRNA	HLA complex group 27 [Source:HGNC Symbol;Acc:HGNC:27366]
TRBV28#211753	4.77745	3.33329	7.98952	6.32382	#N/A	#N/A	#N/A	#N/A	#N/A	0.947781	#N/A	#N/A	6.43878	#N/A	#N/A	2.28242	2.59141	0.8332	1.15311	#N/A	10	ENSG00000211753	TRBV28	TR_V_gene	T cell receptor beta variable 28 [Source:HGNC Symbol;Acc:HGNC:12209]
#241525	1.34006	1.47409	3.451	#N/A	#N/A	#N/A	#N/A	#N/A	#N/A	0.878879	0.930535	0.831587	1.80256	2.67393	#N/A	1.1175	#N/A	#N/A	1.87742	#N/A	10	ENSG00000241525		lncRNA	novel transcript, antisense to C17orf97
LINC01392	1.79779	2.09345	2.9951	2.40418	#N/A	#N/A	1.16456	#N/A	#N/A	#N/A	#N/A	1.4733	1.73643	0.822655	#N/A	1.27822	#N/A	#N/A	0.942641	#N/A	10	ENSG00000233607	LINC01392	lncRNA	long intergenic non-protein coding RNA 1392 [Source:HGNC Symbol;Acc:HGNC:50668]
EFNA5	2.95954	#N/A	#N/A	1.79023	#N/A	1.41359	4.07161	3.64975	#N/A	#N/A	#N/A	#N/A	1.75069	#N/A	2.5244	#N/A	1.62029	0.81023	2.43193	#N/A	10	ENSG00000184349	EFNA5	protein_coding	ephrin A5 [Source:HGNC Symbol;Acc:HGNC:3225]
RBBP8	#N/A	#N/A	#N/A	#N/A	0.802066	1.61415	3.27128	1.41069	#N/A	1.51309	1.38271	1.64239	#N/A	#N/A	1.63184	1.27006	#N/A	#N/A	4.0293	#N/A	10	ENSG00000101773	RBBP8	protein_coding	RB binding protein 8, endonuclease [Source:HGNC Symbol;Acc:HGNC:9891]
#267136	1.70824	#N/A	2.39525	0.801673	#N/A	#N/A	#N/A	0.855796	#N/A	1.19027	1.77012	2.51389	#N/A	#N/A	1.01771	1.03147	#N/A	#N/A	5.73338	#N/A	10	ENSG00000267136		lncRNA	novel transcript, antisense C18orf1
SAMD12	#N/A	1.40739	4.84718	2.94579	#N/A	#N/A	#N/A	#N/A	#N/A	1.80048	2.44326	1.50805	1.49165	0.799803	#N/A	2.36036	#N/A	#N/A	9.57837	#N/A	10	ENSG00000177570	SAMD12	protein_coding	sterile alpha motif domain containing 12 [Source:HGNC Symbol;Acc:HGNC:31750]
TTC9	#N/A	#N/A	1.30716	#N/A	#N/A	#N/A	#N/A	#N/A	#N/A	1.32189	1.46853	#N/A	2.50415	0.799455	#N/A	2.17665	1.1652	1.01666	5.24931	0.982315	10	ENSG00000133985	TTC9	protein_coding	tetratricopeptide repeat domain 9 [Source:HGNC Symbol;Acc:HGNC:20267]
FBLN7	2.18396	1.43781	4.11634	2.4509	#N/A	#N/A	#N/A	#N/A	#N/A	1.79367	2.7286	1.02875	2.93483	#N/A	#N/A	2.47816	#N/A	#N/A	0.798886	#N/A	10	ENSG00000144152	FBLN7	protein_coding	fibulin 7 [Source:HGNC Symbol;Acc:HGNC:26740]
#285642	#N/A	1.52478	4.20103	2.16207	#N/A	#N/A	#N/A	#N/A	#N/A	1.30148	1.4572	1.50666	1.62225	#N/A	#N/A	0.79059	2.10483	#N/A	1.9643	#N/A	10	ENSG00000285642		lncRNA	novel transcript
DMTN	3.48353	2.00246	4.89033	4.16585	#N/A	#N/A	#N/A	#N/A	#N/A	0.775295	#N/A	#N/A	4.12479	1.19096	#N/A	1.96887	1.67041	2.96446	#N/A	#N/A	10	ENSG00000158856	DMTN	protein_coding	dematin actin binding protein [Source:HGNC Symbol;Acc:HGNC:3382]
ACER2	#N/A	0.97443	2.7217	1.70427	#N/A	#N/A	#N/A	#N/A	#N/A	#N/A	0.766344	#N/A	2.17205	#N/A	1.15	1.36696	1.10565	1.97479	4.77495	#N/A	10	ENSG00000177076	ACER2	protein_coding	alkaline ceramidase 2 [Source:HGNC Symbol;Acc:HGNC:23675]
CADM1	1.65751	2.07296	5.48914	3.98307	1.26107	0.839424	2.93622	#N/A	#N/A	#N/A	#N/A	#N/A	#N/A	0.760088	#N/A	1.14653	#N/A	#N/A	6.66349	#N/A	10	ENSG00000182985	CADM1	protein_coding	cell adhesion molecule 1 [Source:HGNC Symbol;Acc:HGNC:5951]
FNBP1L	#N/A	0.757869	1.32704	3.00694	#N/A	#N/A	#N/A	#N/A	#N/A	2.94544	3.2586	2.43222	#N/A	2.12043	2.65294	3.28975	#N/A	#N/A	0.908051	#N/A	10	ENSG00000137942	FNBP1L	protein_coding	formin binding protein 1 like [Source:HGNC Symbol;Acc:HGNC:20851]
#259712	1.14556	0.890948	2.72653	1.09777	#N/A	#N/A	#N/A	0.899199	#N/A	0.748821	0.926145	1.59432	#N/A	#N/A	#N/A	1.28194	#N/A	#N/A	2.42758	#N/A	10	ENSG00000259712		lncRNA	novel transcript, antisense to MAPK6
#230490	1.517	#N/A	1.46489	1.35007	#N/A	0.744861	0.863492	0.775591	#N/A	#N/A	#N/A	1.0299	#N/A	#N/A	0.87669	0.928268	#N/A	#N/A	1.39911	#N/A	10	ENSG00000230490		lncRNA	novel transcript
#285909	1.81619	#N/A	2.36468	#N/A	#N/A	#N/A	#N/A	#N/A	#N/A	0.740661	1.04039	1.31536	0.889198	#N/A	0.857661	#N/A	1.67607	#N/A	7.20781	1.39831	10	ENSG00000285909		lncRNA	novel transcript, antisense to CRTAM
GLB1L3	3.91752	2.28417	5.05465	5.05324	#N/A	#N/A	#N/A	#N/A	#N/A	#N/A	#N/A	#N/A	2.81925	#N/A	1.42194	3.81776	1.41342	0.736228	1.63606	#N/A	10	ENSG00000166105	GLB1L3	protein_coding	galactosidase beta 1 like 3 [Source:HGNC Symbol;Acc:HGNC:25147]
MIR133A1HG	1.8355	1.30523	3.76553	1.4342	#N/A	#N/A	0.831734	#N/A	#N/A	0.734308	0.958267	1.33125	#N/A	#N/A	#N/A	1.25799	#N/A	#N/A	2.30711	#N/A	10	ENSG00000265142	MIR133A1HG	lncRNA	MIR133A1 host gene [Source:HGNC Symbol;Acc:HGNC:49594]
TPRG1	3.35472	#N/A	#N/A	#N/A	0.72381	#N/A	2.81829	#N/A	#N/A	#N/A	#N/A	#N/A	1.99835	1.92761	0.813472	1.05486	1.52688	2.00192	7.56914	#N/A	10	ENSG00000188001	TPRG1	protein_coding	tumor protein p63 regulated 1 [Source:HGNC Symbol;Acc:HGNC:24759]
DNAI2	3.46389	1.98145	3.9452	3.48895	#N/A	#N/A	1.17	#N/A	#N/A	#N/A	#N/A	#N/A	0.747184	#N/A	#N/A	0.722934	1.40411	1.2585	4.56321	#N/A	10	ENSG00000171595	DNAI2	protein_coding	dynein axonemal intermediate chain 2 [Source:HGNC Symbol;Acc:HGNC:18744]
C12orf60	0.811545	0.88278	2.83808	1.68248	#N/A	#N/A	#N/A	0.716433	#N/A	#N/A	#N/A	0.82921	1.71888	#N/A	#N/A	0.79739	1.81521	#N/A	4.79848	#N/A	10	ENSG00000182993	C12orf60	protein_coding	chromosome 12 open reading frame 60 [Source:HGNC Symbol;Acc:HGNC:28726]
CLN5	#N/A	0.739763	1.65375	#N/A	#N/A	#N/A	#N/A	#N/A	#N/A	0.716094	0.953067	1.21167	0.860989	0.756751	1.18383	0.85577	#N/A	#N/A	8.15106	#N/A	10	ENSG00000102805	CLN5	protein_coding	CLN5 intracellular trafficking protein [Source:HGNC Symbol;Acc:HGNC:2076]
GNA15	3.41515	#N/A	#N/A	#N/A	#N/A	0.73488	3.10431	0.715824	#N/A	3.05994	4.24452	3.34531	#N/A	1.95808	#N/A	3.52693	#N/A	#N/A	3.43029	#N/A	10	ENSG00000060558	GNA15	protein_coding	G protein subunit alpha 15 [Source:HGNC Symbol;Acc:HGNC:4383]
CCDC50	#N/A	#N/A	#N/A	#N/A	0.711594	0.937555	2.83342	1.10771	#N/A	1.55044	1.43161	0.739157	#N/A	#N/A	1.81293	0.750006	#N/A	#N/A	4.62933	#N/A	10	ENSG00000152492	CCDC50	protein_coding	coiled-coil domain containing 50 [Source:HGNC Symbol;Acc:HGNC:18111]
#285921	#N/A	#N/A	2.65882	1.64902	#N/A	#N/A	#N/A	#N/A	#N/A	0.710806	1.13122	1.39325	1.1422	#N/A	1.2012	1.37682	#N/A	1.68316	6.81877	#N/A	10	ENSG00000285921		lncRNA	novel transcript
DGCR5	0.935947	0.700042	2.10704	2.62462	#N/A	#N/A	#N/A	0.849527	#N/A	#N/A	0.741992	1.54876	1.41064	#N/A	#N/A	1.19649	#N/A	#N/A	3.6238	#N/A	10	ENSG00000273032	DGCR5	lncRNA	DiGeorge syndrome critical region gene 5 [Source:HGNC Symbol;Acc:HGNC:16757]
PANK1	#N/A	0.698547	#N/A	1.93117	#N/A	#N/A	1.96128	#N/A	#N/A	1.05568	1.35118	1.29802	#N/A	#N/A	2.34616	1.60624	#N/A	1.25382	4.62362	#N/A	10	ENSG00000152782	PANK1	protein_coding	pantothenate kinase 1 [Source:HGNC Symbol;Acc:HGNC:8598]
LTBP3	0.702399	0.812937	2.62448	2.34578	#N/A	#N/A	#N/A	#N/A	#N/A	0.730289	0.763356	#N/A	1.98219	0.697566	#N/A	#N/A	#N/A	1.38538	6.76608	#N/A	10	ENSG00000168056	LTBP3	protein_coding	latent transforming growth factor beta binding protein 3 [Source:HGNC Symbol;Acc:HGNC:6716]
LINC02965	1.19618	1.37287	4.56506	4.17249	#N/A	#N/A	#N/A	#N/A	#N/A	#N/A	0.693255	1.17172	4.09067	#N/A	#N/A	#N/A	1.06541	1.21068	4.54924	#N/A	10	ENSG00000269086	LINC02965	lncRNA	long intergenic non-protein coding RNA 2965 [Source:HGNC Symbol;Acc:HGNC:56003]
ENTPD1	#N/A	#N/A	#N/A	#N/A	#N/A	3.05713	4.051	2.83055	#N/A	3.81127	4.90973	3.39514	#N/A	0.689556	2.40171	2.55485	#N/A	#N/A	4.25388	#N/A	10	ENSG00000138185	ENTPD1	protein_coding	ectonucleoside triphosphate diphosphohydrolase 1 [Source:HGNC Symbol;Acc:HGNC:3363]
MICU3	#N/A	1.18679	5.80199	3.42082	#N/A	#N/A	#N/A	#N/A	#N/A	1.55803	2.08794	1.31465	3.02195	0.685548	#N/A	#N/A	#N/A	1.52171	6.1875	#N/A	10	ENSG00000155970	MICU3	protein_coding	mitochondrial calcium uptake family member 3 [Source:HGNC Symbol;Acc:HGNC:27820]
FSD1L	#N/A	#N/A	#N/A	#N/A	0.940595	0.739332	2.85823	0.840311	#N/A	0.684133	0.854707	1.15402	#N/A	#N/A	1.53776	1.3068	#N/A	#N/A	5.92441	#N/A	10	ENSG00000106701	FSD1L	protein_coding	fibronectin type III and SPRY domain containing 1 like [Source:HGNC Symbol;Acc:HGNC:13753]
LAG3	2.85087	1.67619	6.31489	4.89617	#N/A	0.683312	2.95679	#N/A	#N/A	#N/A	#N/A	#N/A	3.10724	#N/A	#N/A	#N/A	1.85245	1.72289	5.29747	#N/A	10	ENSG00000089692	LAG3	protein_coding	lymphocyte activating 3 [Source:HGNC Symbol;Acc:HGNC:6476]
PARP8	1.6065	#N/A	0.776619	3.06845	#N/A	#N/A	0.676891	#N/A	#N/A	#N/A	#N/A	#N/A	1.38953	0.730923	#N/A	#N/A	1.70518	1.83233	8.06666	1.80264	10	ENSG00000151883	PARP8	protein_coding	poly(ADP-ribose) polymerase family member 8 [Source:HGNC Symbol;Acc:HGNC:26124]
CRIP1	#N/A	1.18717	#N/A	#N/A	1.94381	0.671175	2.81311	#N/A	#N/A	1.85969	#N/A	#N/A	#N/A	#N/A	0.964102	1.46822	2.90809	#N/A	5.62445	3.30354	10	ENSG00000213145	CRIP1	protein_coding	cysteine rich protein 1 [Source:HGNC Symbol;Acc:HGNC:2360]
GK-AS1	0.670157	#N/A	#N/A	#N/A	#N/A	1.03284	1.04687	1.10927	#N/A	1.36845	1.85518	2.3079	#N/A	#N/A	1.47499	1.43148	#N/A	#N/A	5.04582	#N/A	10	ENSG00000243055	GK-AS1	lncRNA	GK antisense RNA 1 [Source:HGNC Symbol;Acc:HGNC:40255]
NEDD4L	#N/A	#N/A	#N/A	2.68115	1.47081	0.933649	0.660305	0.792846	#N/A	1.46002	1.95847	1.57963	#N/A	#N/A	#N/A	1.40742	#N/A	#N/A	6.85801	#N/A	10	ENSG00000049759	NEDD4L	protein_coding	NEDD4 like E3 ubiquitin protein ligase [Source:HGNC Symbol;Acc:HGNC:7728]
PRNCR1	1.99652	1.48471	2.54131	3.06475	#N/A	#N/A	#N/A	#N/A	#N/A	#N/A	#N/A	0.876359	2.56505	#N/A	#N/A	1.7277	1.29391	0.652459	2.14058	#N/A	10	ENSG00000282961	PRNCR1	lncRNA	prostate cancer associated non-coding RNA 1 [Source:HGNC Symbol;Acc:HGNC:48942]
NSG1	3.06143	1.55725	6.69816	4.27505	#N/A	#N/A	0.651918	#N/A	#N/A	#N/A	#N/A	#N/A	3.70197	#N/A	#N/A	1.36249	1.70798	1.59661	4.41642	#N/A	10	ENSG00000168824	NSG1	protein_coding	neuronal vesicle trafficking associated 1 [Source:HGNC Symbol;Acc:HGNC:18790]
SMAD7	2.93796	#N/A	0.853959	0.648312	#N/A	0.655679	1.86352	#N/A	#N/A	#N/A	#N/A	#N/A	1.20976	0.741558	#N/A	#N/A	1.39287	1.28326	6.37536	#N/A	10	ENSG00000101665	SMAD7	protein_coding	SMAD family member 7 [Source:HGNC Symbol;Acc:HGNC:6773]
CD4	3.76821	#N/A	#N/A	#N/A	0.645737	#N/A	#N/A	#N/A	#N/A	2.85788	3.46194	1.89213	#N/A	1.26284	1.91055	4.55264	#N/A	2.11111	6.67562	#N/A	10	ENSG00000010610	CD4	protein_coding	CD4 molecule [Source:HGNC Symbol;Acc:HGNC:1678]
#286417	1.76125	1.20428	5.13513	2.86432	#N/A	#N/A	#N/A	#N/A	#N/A	#N/A	0.638598	0.964779	1.6475	0.714493	#N/A	0.845496	#N/A	#N/A	6.52088	#N/A	10	ENSG00000286417		lncRNA	novel transcript, antisense to SUPT3H
SH3TC1	#N/A	#N/A	#N/A	#N/A	#N/A	0.636824	1.2381	0.671141	#N/A	1.3938	1.90259	1.30151	#N/A	2.19601	1.79553	0.955657	#N/A	#N/A	6.21756	#N/A	10	ENSG00000125089	SH3TC1	protein_coding	SH3 domain and tetratricopeptide repeats 1 [Source:HGNC Symbol;Acc:HGNC:26009]
#288016	1.70324	1.25131	5.54941	2.86305	#N/A	#N/A	#N/A	0.721783	#N/A	#N/A	#N/A	0.636474	2.71915	#N/A	#N/A	#N/A	1.41971	3.26158	5.32869	#N/A	10	ENSG00000288016		lncRNA	novel transcript
#287855	0.71673	0.681875	3.46901	1.67807	#N/A	#N/A	#N/A	#N/A	#N/A	#N/A	0.811506	1.57769	1.21057	0.967664	#N/A	0.63103	#N/A	#N/A	4.44617	#N/A	10	ENSG00000287855		lncRNA	novel transcript, antisense to LMF1
GIMAP5	2.96307	1.19052	1.59438	2.47976	#N/A	#N/A	#N/A	#N/A	#N/A	#N/A	#N/A	#N/A	3.50783	#N/A	#N/A	0.623133	2.60423	2.09407	5.3422	2.6351	10	ENSG00000196329	GIMAP5	protein_coding	GTPase, IMAP family member 5 [Source:HGNC Symbol;Acc:HGNC:18005]
#284959	1.42648	#N/A	#N/A	1.77387	#N/A	#N/A	0.74431	0.619034	#N/A	1.07459	1.39028	0.989807	#N/A	#N/A	0.697273	0.947915	#N/A	#N/A	2.42186	#N/A	10	ENSG00000284959		lncRNA	novel transcript, antisense to TSHR
DNAJB1	1.85886	1.05059	0.736177	1.23945	0.616949	#N/A	#N/A	#N/A	#N/A	#N/A	#N/A	#N/A	1.72219	#N/A	#N/A	0.989119	2.52111	2.08963	5.22177	#N/A	10	ENSG00000132002	DNAJB1	protein_coding	DnaJ heat shock protein family (Hsp40) member B1 [Source:HGNC Symbol;Acc:HGNC:5270]
SYT11	1.07245	1.11613	0.612518	0.891938	#N/A	0.757192	3.19147	#N/A	#N/A	#N/A	#N/A	#N/A	1.25224	#N/A	#N/A	#N/A	1.23851	2.95833	6.67802	#N/A	10	ENSG00000132718	SYT11	protein_coding	synaptotagmin 11 [Source:HGNC Symbol;Acc:HGNC:19239]
FAM13A	1.79571	#N/A	#N/A	0.601724	#N/A	#N/A	#N/A	#N/A	#N/A	1.74961	2.71044	1.78585	#N/A	2.01468	1.54198	1.97213	#N/A	1.47661	8.86056	#N/A	10	ENSG00000138640	FAM13A	protein_coding	family with sequence similarity 13 member A [Source:HGNC Symbol;Acc:HGNC:19367]
MIR646HG	2.67709	#N/A	#N/A	1.00105	#N/A	1.16181	1.95012	1.45489	#N/A	#N/A	#N/A	#N/A	#N/A	0.720274	0.59926	#N/A	0.792307	0.862357	6.43843	#N/A	10	ENSG00000228340	MIR646HG	lncRNA	MIR646 host gene [Source:HGNC Symbol;Acc:HGNC:27659]
C1orf112	#N/A	0.597228	2.24913	0.948685	#N/A	#N/A	#N/A	#N/A	#N/A	0.745478	0.969164	1.12563	1.18418	#N/A	1.09599	0.76696	#N/A	#N/A	7.73259	#N/A	10	ENSG00000000460	C1orf112	protein_coding	chromosome 1 open reading frame 112 [Source:HGNC Symbol;Acc:HGNC:25565]
MORC4	0.766209	1.21787	4.16973	3.58404	#N/A	#N/A	#N/A	#N/A	#N/A	#N/A	#N/A	0.596683	1.72024	#N/A	0.619373	0.934673	#N/A	1.84908	6.11274	#N/A	10	ENSG00000133131	MORC4	protein_coding	MORC family CW-type zinc finger 4 [Source:HGNC Symbol;Acc:HGNC:23485]
ZBTB46-AS2	2.73841	1.2587	4.06692	2.95884	#N/A	#N/A	#N/A	#N/A	#N/A	0.592676	0.870371	#N/A	2.57383	#N/A	#N/A	0.861907	#N/A	1.01122	4.26015	#N/A	10	ENSG00000229299	ZBTB46-AS2	lncRNA	ZBTB46 antisense RNA 2 [Source:HGNC Symbol;Acc:HGNC:40752]
XYLB	2.7147	#N/A	#N/A	#N/A	#N/A	1.33857	0.591255	1.11424	#N/A	1.78868	1.62507	1.86395	#N/A	#N/A	2.20155	0.739444	#N/A	#N/A	6.19926	#N/A	10	ENSG00000093217	XYLB	protein_coding	xylulokinase [Source:HGNC Symbol;Acc:HGNC:12839]
SDR42E2	0.946958	0.663946	1.62023	1.97594	#N/A	#N/A	#N/A	#N/A	#N/A	0.865498	0.952107	0.589809	#N/A	1.80879	#N/A	1.64612	#N/A	#N/A	5.25391	#N/A	10	ENSG00000183921	SDR42E2	protein_coding	short chain dehydrogenase/reductase family 42E, member 2 [Source:HGNC Symbol;Acc:HGNC:35414]
TCP11L2	#N/A	#N/A	#N/A	0.715756	#N/A	#N/A	#N/A	#N/A	#N/A	0.605916	0.739541	0.586217	1.22252	#N/A	0.83836	0.967563	1.57853	1.32097	5.54486	#N/A	10	ENSG00000166046	TCP11L2	protein_coding	t-complex 11 like 2 [Source:HGNC Symbol;Acc:HGNC:28627]
ARL6	0.790307	1.36359	2.17263	1.48614	#N/A	#N/A	#N/A	#N/A	#N/A	#N/A	#N/A	1.05615	1.99747	#N/A	#N/A	0.585721	1.51925	0.804286	6.09889	#N/A	10	ENSG00000113966	ARL6	protein_coding	ADP ribosylation factor like GTPase 6 [Source:HGNC Symbol;Acc:HGNC:13210]
#267653	1.17012	0.86275	3.20934	2.88982	#N/A	#N/A	#N/A	0.695019	#N/A	#N/A	0.706349	0.966936	#N/A	0.847918	#N/A	0.585083	#N/A	#N/A	5.05545	#N/A	10	ENSG00000267653		lncRNA	novel transcript
SMC1B	1.01823	#N/A	1.81341	0.842131	#N/A	#N/A	#N/A	0.676429	#N/A	0.583001	0.945028	1.69427	#N/A	#N/A	0.689932	1.25699	#N/A	#N/A	6.28262	#N/A	10	ENSG00000077935	SMC1B	protein_coding	structural maintenance of chromosomes 1B [Source:HGNC Symbol;Acc:HGNC:11112]
LINC02997	#N/A	1.62792	2.57165	1.93504	#N/A	0.580846	1.1592	0.635625	#N/A	#N/A	1.28919	1.7663	#N/A	0.738913	#N/A	#N/A	#N/A	#N/A	1.23679	#N/A	10	ENSG00000249364	LINC02997	lncRNA	long intergenic non-protein coding RNA 2997 [Source:HGNC Symbol;Acc:HGNC:56113]
GLIPR1	#N/A	#N/A	#N/A	#N/A	0.941017	0.569109	2.60243	#N/A	#N/A	1.21803	#N/A	#N/A	#N/A	1.52587	0.665931	1.24185	#N/A	2.30345	5.68078	1.80683	10	ENSG00000139278	GLIPR1	protein_coding	GLI pathogenesis related 1 [Source:HGNC Symbol;Acc:HGNC:17001]
NOSIP	0.942219	0.596058	0.890978	0.956824	#N/A	#N/A	#N/A	#N/A	#N/A	0.567114	#N/A	#N/A	0.855716	#N/A	#N/A	0.814626	1.26546	0.993035	4.73844	#N/A	10	ENSG00000142546	NOSIP	protein_coding	nitric oxide synthase interacting protein [Source:HGNC Symbol;Acc:HGNC:17946]
SLC9A7	#N/A	#N/A	#N/A	#N/A	1.13106	0.566831	1.0629	0.820762	#N/A	1.95833	2.71695	2.16939	#N/A	#N/A	2.69176	2.98354	#N/A	#N/A	6.5012	#N/A	10	ENSG00000065923	SLC9A7	protein_coding	solute carrier family 9 member A7 [Source:HGNC Symbol;Acc:HGNC:17123]
CHEK1	0.895467	1.24003	2.25286	2.36018	#N/A	0.591544	1.32354	0.565316	#N/A	#N/A	#N/A	0.78337	0.713379	#N/A	#N/A	#N/A	#N/A	#N/A	4.96839	#N/A	10	ENSG00000149554	CHEK1	protein_coding	checkpoint kinase 1 [Source:HGNC Symbol;Acc:HGNC:1925]
#254420	#N/A	#N/A	#N/A	#N/A	0.554741	#N/A	1.19543	1.16717	#N/A	1.56657	2.92379	3.29552	#N/A	1.82149	1.42549	2.17191	#N/A	#N/A	8.66657	#N/A	10	ENSG00000254420		lncRNA	novel transcript
LINC01303	3.07696	0.974916	3.0547	3.49124	#N/A	#N/A	#N/A	#N/A	#N/A	#N/A	#N/A	0.552257	2.49202	#N/A	#N/A	#N/A	1.52831	2.3362	5.99256	1.64953	10	ENSG00000250548	LINC01303	lncRNA	long intergenic non-protein coding RNA 1303 [Source:HGNC Symbol;Acc:HGNC:50470]
ACOXL	#N/A	#N/A	1.66775	1.19685	#N/A	1.91862	1.41023	1.19753	#N/A	1.18097	1.08805	1.85737	2.04474	#N/A	#N/A	#N/A	#N/A	#N/A	0.547382	#N/A	10	ENSG00000153093	ACOXL	protein_coding	acyl-CoA oxidase like [Source:HGNC Symbol;Acc:HGNC:25621]
GALNT8	0.629394	0.765609	1.22445	1.9394	#N/A	0.542517	1.16524	#N/A	#N/A	0.666692	#N/A	#N/A	0.903104	#N/A	#N/A	0.744628	#N/A	#N/A	2.44203	#N/A	10	ENSG00000130035	GALNT8	protein_coding	polypeptide N-acetylgalactosaminyltransferase 8 [Source:HGNC Symbol;Acc:HGNC:4130]
FKBP5	2.02877	#N/A	#N/A	0.833816	#N/A	#N/A	#N/A	#N/A	#N/A	0.542263	0.84871	0.902946	#N/A	0.680158	#N/A	1.46598	0.666899	1.86889	9.22349	#N/A	10	ENSG00000096060	FKBP5	protein_coding	FKBP prolyl isomerase 5 [Source:HGNC Symbol;Acc:HGNC:3721]
DENND10	1.21771	#N/A	#N/A	#N/A	0.590081	#N/A	0.769677	#N/A	#N/A	0.539052	0.638502	0.666506	#N/A	#N/A	1.32115	0.722799	1.16897	#N/A	5.84339	#N/A	10	ENSG00000119979	DENND10	protein_coding	DENN domain containing 10 [Source:HGNC Symbol;Acc:HGNC:31793]
PRR5	1.32579	1.11605	4.52788	#N/A	#N/A	0.593867	0.724512	0.55232	#N/A	#N/A	#N/A	#N/A	3.51661	#N/A	#N/A	#N/A	1.35658	0.538963	4.94043	#N/A	10	ENSG00000186654	PRR5	protein_coding	proline rich 5 [Source:HGNC Symbol;Acc:HGNC:31682]
CNPY4	1.59622	1.58628	2.10383	0.538067	#N/A	#N/A	#N/A	#N/A	#N/A	#N/A	#N/A	#N/A	1.75472	#N/A	#N/A	0.616441	1.70142	1.47814	5.39698	0.979483	10	ENSG00000166997	CNPY4	protein_coding	canopy FGF signaling regulator 4 [Source:HGNC Symbol;Acc:HGNC:28631]
EFCAB5	#N/A	0.749578	1.73688	1.46854	#N/A	#N/A	#N/A	#N/A	#N/A	0.535344	0.757205	0.597428	1.11335	#N/A	1.30213	#N/A	#N/A	1.21576	3.5065	#N/A	10	ENSG00000176927	EFCAB5	protein_coding	EF-hand calcium binding domain 5 [Source:HGNC Symbol;Acc:HGNC:24801]
EPN2	#N/A	0.983807	2.54914	2.35839	#N/A	#N/A	0.687271	0.529697	#N/A	#N/A	#N/A	#N/A	2.57938	#N/A	0.660718	0.595846	1.67113	#N/A	6.4215	#N/A	10	ENSG00000072134	EPN2	protein_coding	epsin 2 [Source:HGNC Symbol;Acc:HGNC:18639]
LRRC8B	0.788469	#N/A	#N/A	#N/A	0.788136	#N/A	#N/A	#N/A	#N/A	1.6439	1.65406	1.6103	0.51839	#N/A	1.00023	2.87877	0.794676	#N/A	8.15654	#N/A	10	ENSG00000197147	LRRC8B	protein_coding	leucine rich repeat containing 8 VRAC subunit B [Source:HGNC Symbol;Acc:HGNC:30692]
CHN1	1.42686	0.912941	1.3399	1.71744	#N/A	#N/A	0.963785	#N/A	#N/A	#N/A	#N/A	0.854876	1.88849	1.18908	#N/A	0.517777	#N/A	#N/A	6.01013	#N/A	10	ENSG00000128656	CHN1	protein_coding	chimerin 1 [Source:HGNC Symbol;Acc:HGNC:1943]
#286864	#N/A	#N/A	1.24702	#N/A	#N/A	#N/A	0.51769	0.74622	#N/A	0.533276	0.700823	1.30804	#N/A	#N/A	0.75711	1.05454	#N/A	1.34008	3.21938	#N/A	10	ENSG00000286864		lncRNA	novel transcript, antisense to LRRFIP1
#253194	0.609124	1.00752	2.6265	1.60228	#N/A	#N/A	#N/A	#N/A	#N/A	0.513086	0.716398	1.50204	1.54656	#N/A	#N/A	0.58302	#N/A	#N/A	6.60211	#N/A	10	ENSG00000253194		lncRNA	novel transcript, antisense to FAM184A
H2BC8	0.878996	1.25625	3.52346	1.38633	#N/A	#N/A	#N/A	#N/A	#N/A	#N/A	#N/A	0.511707	1.3413	#N/A	#N/A	0.686875	0.615215	0.708423	3.0046	#N/A	10	ENSG00000273802	H2BC8	protein_coding	H2B clustered histone 8 [Source:HGNC Symbol;Acc:HGNC:4746]
PPARD	#N/A	#N/A	#N/A	0.583242	#N/A	#N/A	#N/A	#N/A	#N/A	0.800021	1.20935	0.87237	#N/A	0.51006	0.841345	0.754417	1.00135	0.799774	5.55117	#N/A	10	ENSG00000112033	PPARD	protein_coding	peroxisome proliferator activated receptor delta [Source:HGNC Symbol;Acc:HGNC:9235]
LTBP1	1.28218	0.953503	3.66644	1.55177	#N/A	0.555679	0.506794	1.76867	#N/A	#N/A	#N/A	1.31968	2.6295	#N/A	#N/A	#N/A	0.703783	#N/A	#N/A	#N/A	10	ENSG00000049323	LTBP1	protein_coding	latent transforming growth factor beta binding protein 1 [Source:HGNC Symbol;Acc:HGNC:6714]
ERFL	1.08994	0.533038	3.53397	1.19097	#N/A	#N/A	#N/A	0.69019	#N/A	#N/A	0.503166	1.13639	1.78822	#N/A	#N/A	#N/A	#N/A	1.76202	5.28096	#N/A	10	ENSG00000268041	ERFL	protein_coding	ETS repressor factor like [Source:HGNC Symbol;Acc:HGNC:53894]
GMNN	0.625515	0.645359	1.02151	0.532083	#N/A	0.511398	0.500815	0.556511	#N/A	#N/A	#N/A	#N/A	0.57649	#N/A	#N/A	#N/A	0.878175	#N/A	5.3734	#N/A	10	ENSG00000112312	GMNN	protein_coding	geminin DNA replication inhibitor [Source:HGNC Symbol;Acc:HGNC:17493]
LCK	3.12617	1.68673	6.31631	4.26587	#N/A	#N/A	#N/A	#N/A	#N/A	#N/A	#N/A	#N/A	4.18706	#N/A	#N/A	0.499808	2.43463	2.35115	10.4449	2.37023	10	ENSG00000182866	LCK	protein_coding	LCK proto-oncogene, Src family tyrosine kinase [Source:HGNC Symbol;Acc:HGNC:6524]
ITGAE	#N/A	0.673266	#N/A	0.898793	0.560731	0.620072	0.729982	0.499572	#N/A	0.585898	0.521969	#N/A	#N/A	#N/A	#N/A	0.636703	#N/A	#N/A	3.78362	#N/A	10	ENSG00000083457	ITGAE	protein_coding	integrin subunit alpha E [Source:HGNC Symbol;Acc:HGNC:6147]
DHRS12	0.567728	0.496726	1.15225	0.741733	#N/A	#N/A	#N/A	#N/A	#N/A	0.890812	1.0944	0.637079	1.49417	#N/A	#N/A	1.50156	#N/A	#N/A	6.55837	#N/A	10	ENSG00000102796	DHRS12	protein_coding	dehydrogenase/reductase 12 [Source:HGNC Symbol;Acc:HGNC:25832]
#259242	3.10472	1.56739	3.78873	3.6771	#N/A	#N/A	#N/A	#N/A	#N/A	0.755198	1.34168	1.37659	2.37069	#N/A	#N/A	1.43561	#N/A	#N/A	0.49598	#N/A	10	ENSG00000259242		lncRNA	novel transcript, antisense to PBX4
TTC22	1.34635	1.50105	5.6412	3.46443	#N/A	0.49583	1.03733	#N/A	#N/A	#N/A	#N/A	#N/A	2.93384	0.833718	#N/A	#N/A	1.5083	#N/A	3.64638	#N/A	10	ENSG00000006555	TTC22	protein_coding	tetratricopeptide repeat domain 22 [Source:HGNC Symbol;Acc:HGNC:26067]
GUCY2C-AS1	#N/A	#N/A	0.763212	1.4333	#N/A	#N/A	#N/A	0.494403	#N/A	#N/A	0.596541	1.38117	1.28109	0.723517	#N/A	0.586834	0.911262	#N/A	6.12822	#N/A	10	ENSG00000214772	GUCY2C-AS1	lncRNA	GUCY2C antisense RNA 1 [Source:HGNC Symbol;Acc:HGNC:56054]
FRG1-DT#245685	#N/A	1.05699	2.18323	0.851528	#N/A	#N/A	#N/A	0.510381	#N/A	0.684975	0.491076	0.543306	0.738226	#N/A	0.60446	#N/A	#N/A	#N/A	4.15396	#N/A	10	ENSG00000245685	FRG1-DT	lncRNA	FRG1 divergent transcript [Source:HGNC Symbol;Acc:HGNC:51590]
#258824	#N/A	0.801144	1.8062	1.73995	#N/A	#N/A	#N/A	#N/A	#N/A	0.490683	0.899036	1.03916	1.05298	#N/A	#N/A	0.748512	0.829106	#N/A	6.40138	#N/A	10	ENSG00000258824		lncRNA	novel transcript
S1PR4	#N/A	3.70201	0.800478	#N/A	0.800111	0.484928	1.97034	#N/A	#N/A	0.781354	#N/A	#N/A	1.27868	#N/A	#N/A	#N/A	3.47779	#N/A	8.03262	5.24334	10	ENSG00000125910	S1PR4	protein_coding	sphingosine-1-phosphate receptor 4 [Source:HGNC Symbol;Acc:HGNC:3170]
PITPNM2	#N/A	#N/A	3.1183	1.01324	#N/A	#N/A	#N/A	#N/A	#N/A	0.827259	1.16513	0.756178	2.75176	#N/A	0.483832	#N/A	1.89882	1.59084	1.44237	#N/A	10	ENSG00000090975	PITPNM2	protein_coding	phosphatidylinositol transfer protein membrane associated 2 [Source:HGNC Symbol;Acc:HGNC:21044]
#234584	3.37686	1.23006	1.1435	1.13394	#N/A	#N/A	0.546755	#N/A	#N/A	1.72015	2.58112	0.814193	#N/A	#N/A	#N/A	3.76821	0.483327	#N/A	#N/A	#N/A	10	ENSG00000234584		lncRNA	novel transcript
KCNN4	#N/A	#N/A	#N/A	#N/A	1.24069	0.48024	0.863546	#N/A	#N/A	2.19775	1.85244	1.32358	#N/A	#N/A	2.71171	4.26742	1.79889	#N/A	4.64988	#N/A	10	ENSG00000104783	KCNN4	protein_coding	potassium calcium-activated channel subfamily N member 4 [Source:HGNC Symbol;Acc:HGNC:6293]
CARD19	1.36539	#N/A	#N/A	#N/A	0.640617	0.477474	0.614349	#N/A	#N/A	0.488783	#N/A	#N/A	#N/A	1.11608	0.579667	1.06791	0.716809	1.22411	#N/A	#N/A	10	ENSG00000165233	CARD19	protein_coding	caspase recruitment domain family member 19 [Source:HGNC Symbol;Acc:HGNC:28148]
ELOVL4	4.67243	1.23919	5.12417	3.9894	#N/A	#N/A	0.864292	#N/A	#N/A	#N/A	#N/A	#N/A	2.23495	#N/A	#N/A	2.461	1.23131	0.476781	1.046	#N/A	10	ENSG00000118402	ELOVL4	protein_coding	ELOVL fatty acid elongase 4 [Source:HGNC Symbol;Acc:HGNC:14415]
CLSTN3#139182	0.821601	0.681513	1.74999	0.891489	#N/A	0.476438	1.08284	#N/A	#N/A	#N/A	#N/A	#N/A	1.09684	#N/A	#N/A	#N/A	1.22993	0.679483	4.98835	#N/A	10	ENSG00000139182	CLSTN3	protein_coding	calsyntenin 3 [Source:HGNC Symbol;Acc:HGNC:18371]
CYSLTR1	#N/A	#N/A	#N/A	#N/A	0.823521	#N/A	0.476188	#N/A	#N/A	3.18714	4.12213	2.54538	#N/A	1.33697	2.95755	1.15948	#N/A	#N/A	5.33945	1.19904	10	ENSG00000173198	CYSLTR1	protein_coding	cysteinyl leukotriene receptor 1 [Source:HGNC Symbol;Acc:HGNC:17451]
EBP	0.524473	1.26338	1.15789	0.746811	#N/A	0.474893	1.38146	#N/A	#N/A	#N/A	#N/A	#N/A	0.60578	#N/A	#N/A	#N/A	2.013	#N/A	2.82832	1.49514	10	ENSG00000147155	EBP	protein_coding	EBP cholestenol delta-isomerase [Source:HGNC Symbol;Acc:HGNC:3133]
ADORA2A-AS1	#N/A	#N/A	1.85667	0.932885	#N/A	#N/A	#N/A	0.829429	#N/A	0.474715	0.827497	0.976049	1.47501	#N/A	#N/A	1.47547	1.38781	#N/A	5.05538	#N/A	10	ENSG00000178803	ADORA2A-AS1	lncRNA	ADORA2A antisense RNA 1 [Source:HGNC Symbol;Acc:HGNC:37122]
KHDC1	0.746338	1.75851	4.51169	3.59674	#N/A	0.601609	0.624748	0.831156	#N/A	#N/A	#N/A	0.471237	2.70266	#N/A	#N/A	#N/A	#N/A	#N/A	6.23548	#N/A	10	ENSG00000135314	KHDC1	protein_coding	KH domain containing 1 [Source:HGNC Symbol;Acc:HGNC:21366]
SPEF2	3.05358	0.849255	2.03482	2.25817	#N/A	#N/A	#N/A	#N/A	#N/A	#N/A	#N/A	#N/A	2.30269	1.63303	#N/A	0.469626	2.09121	2.06035	7.25261	#N/A	10	ENSG00000152582	SPEF2	protein_coding	sperm flagellar 2 [Source:HGNC Symbol;Acc:HGNC:26293]
LAT	3.49728	1.67047	5.23811	3.61596	#N/A	#N/A	#N/A	#N/A	#N/A	#N/A	#N/A	#N/A	3.41123	#N/A	#N/A	0.469213	2.61777	2.79744	2.89775	2.29991	10	ENSG00000213658	LAT	protein_coding	linker for activation of T cells [Source:HGNC Symbol;Acc:HGNC:18874]
EVA1C	2.49343	1.09741	3.20327	1.91738	#N/A	#N/A	0.468146	#N/A	#N/A	#N/A	#N/A	#N/A	2.51156	1.60298	#N/A	#N/A	2.36907	2.07284	6.25097	#N/A	10	ENSG00000166979	EVA1C	protein_coding	eva-1 homolog C [Source:HGNC Symbol;Acc:HGNC:13239]
OSBPL1A	2.85042	#N/A	#N/A	#N/A	1.06833	#N/A	0.466772	#N/A	#N/A	2.50597	2.73131	2.15599	#N/A	#N/A	1.83605	3.92374	#N/A	2.12835	3.89166	#N/A	10	ENSG00000141447	OSBPL1A	protein_coding	oxysterol binding protein like 1A [Source:HGNC Symbol;Acc:HGNC:16398]
LDLRAP1	1.25308	0.658893	1.42863	1.82939	#N/A	#N/A	#N/A	#N/A	#N/A	0.466289	0.600416	#N/A	2.23871	#N/A	#N/A	1.19385	1.92726	#N/A	1.21802	#N/A	10	ENSG00000157978	LDLRAP1	protein_coding	low density lipoprotein receptor adaptor protein 1 [Source:HGNC Symbol;Acc:HGNC:18640]
SETD7	0.465709	#N/A	#N/A	#N/A	1.49433	#N/A	1.64226	#N/A	#N/A	2.96603	3.70303	2.55048	#N/A	2.57765	#N/A	5.13805	#N/A	0.792725	5.19727	#N/A	10	ENSG00000145391	SETD7	protein_coding	SET domain containing 7, histone lysine methyltransferase [Source:HGNC Symbol;Acc:HGNC:30412]
DELEC1	3.16675	#N/A	#N/A	2.15922	#N/A	#N/A	#N/A	#N/A	#N/A	0.722878	1.06762	1.01225	#N/A	0.786512	0.463788	2.65853	#N/A	1.96993	7.34045	#N/A	10	ENSG00000173077	DELEC1	lncRNA	deleted in esophageal cancer 1 [Source:HGNC Symbol;Acc:HGNC:23658]
PDXP-DT	0.953454	#N/A	1.3708	#N/A	#N/A	0.462307	0.480902	0.623634	#N/A	#N/A	#N/A	1.03707	0.659555	0.737067	#N/A	#N/A	#N/A	#N/A	7.39374	2.28481	10	ENSG00000233360	PDXP-DT	lncRNA	PDXP divergent transcript [Source:HGNC Symbol;Acc:HGNC:40525]
POU6F1	#N/A	0.551468	2.19034	2.38186	#N/A	#N/A	#N/A	#N/A	#N/A	#N/A	0.462216	#N/A	2.48126	2.30056	#N/A	1.30987	1.49849	1.44197	6.48963	#N/A	10	ENSG00000184271	POU6F1	protein_coding	POU class 6 homeobox 1 [Source:HGNC Symbol;Acc:HGNC:9224]
#286334	#N/A	#N/A	2.53988	0.753235	#N/A	#N/A	0.63052	0.624906	#N/A	#N/A	0.46206	1.35404	0.873452	1.32966	#N/A	0.511866	#N/A	#N/A	6.36881	#N/A	10	ENSG00000286334		lncRNA	novel transcript, antisense to MBNL2
#272501	#N/A	0.937847	1.70471	0.945263	#N/A	#N/A	#N/A	#N/A	#N/A	0.461833	0.486988	#N/A	1.4552	#N/A	0.823389	0.720499	1.06308	#N/A	6.02967	#N/A	10	ENSG00000272501		lncRNA	novel transcript, antisense to HCG27
FRMD5	0.798859	1.47005	5.87596	2.8377	#N/A	#N/A	#N/A	0.459657	#N/A	#N/A	#N/A	1.20361	2.5777	#N/A	#N/A	0.63797	1.34702	#N/A	6.06111	#N/A	10	ENSG00000171877	FRMD5	protein_coding	FERM domain containing 5 [Source:HGNC Symbol;Acc:HGNC:28214]
SRGAP2	#N/A	#N/A	#N/A	#N/A	0.635109	0.972826	2.39916	1.17709	#N/A	0.454799	0.732776	1.04917	#N/A	#N/A	0.95473	0.616572	#N/A	#N/A	9.1217	#N/A	10	ENSG00000266028	SRGAP2	protein_coding	SLIT-ROBO Rho GTPase activating protein 2 [Source:HGNC Symbol;Acc:HGNC:19751]
#231128	0.452785	0.68373	3.13598	3.03362	#N/A	0.615899	0.914638	0.853245	#N/A	#N/A	#N/A	#N/A	0.702252	#N/A	#N/A	#N/A	#N/A	#N/A	5.38281	1.44897	10	ENSG00000231128		lncRNA	novel transcript, antisense to PTPN22
ATP6V0E2-AS1	1.61964	1.20598	3.85044	1.40692	#N/A	#N/A	#N/A	#N/A	#N/A	#N/A	1.08671	#N/A	2.07508	#N/A	#N/A	0.904577	1.90687	0.451108	1.18486	#N/A	10	ENSG00000204934	ATP6V0E2-AS1	lncRNA	ATP6V0E2 antisense RNA 1 [Source:HGNC Symbol;Acc:HGNC:44180]
ZBP1	#N/A	1.22854	2.51164	2.2153	#N/A	0.466161	1.19234	#N/A	#N/A	#N/A	#N/A	#N/A	1.43185	#N/A	0.450904	#N/A	1.7943	#N/A	5.33425	3.14638	10	ENSG00000124256	ZBP1	protein_coding	Z-DNA binding protein 1 [Source:HGNC Symbol;Acc:HGNC:16176]
SRGAP2B	#N/A	#N/A	#N/A	#N/A	0.449098	0.664588	1.6481	0.791722	#N/A	0.74609	1.10389	1.1193	#N/A	#N/A	1.32483	1.13104	#N/A	#N/A	6.21048	#N/A	10	ENSG00000196369	SRGAP2B	protein_coding	SLIT-ROBO Rho GTPase activating protein 2B [Source:HGNC Symbol;Acc:HGNC:35237]
TTC36-AS1	0.628019	0.900591	2.74749	1.52699	#N/A	#N/A	#N/A	0.448188	#N/A	#N/A	0.517424	0.889441	1.76407	#N/A	#N/A	0.911184	#N/A	#N/A	6.61576	#N/A	10	ENSG00000255435	TTC36-AS1	lncRNA	TTC36 and KMT2A antisense RNA 1 [Source:HGNC Symbol;Acc:HGNC:55495]
TOB1	1.63985	0.496935	0.446647	0.499606	0.519405	#N/A	#N/A	#N/A	#N/A	0.488409	#N/A	#N/A	#N/A	0.540625	#N/A	1.36875	#N/A	0.8343	5.65412	#N/A	10	ENSG00000141232	TOB1	protein_coding	transducer of ERBB2, 1 [Source:HGNC Symbol;Acc:HGNC:11979]
#286533	1.0161	#N/A	#N/A	#N/A	#N/A	#N/A	#N/A	#N/A	#N/A	0.446315	0.665934	0.706858	0.816399	1.99787	#N/A	0.709486	1.7723	1.77093	4.07653	#N/A	10	ENSG00000286533		lncRNA	novel transcript
RNF157-AS1	2.74132	1.01441	4.72002	2.7407	#N/A	#N/A	#N/A	#N/A	#N/A	1.348	1.92516	1.31152	2.5692	#N/A	#N/A	2.21837	#N/A	#N/A	0.44584	#N/A	10	ENSG00000267128	RNF157-AS1	lncRNA	RNF157 antisense RNA 1 [Source:HGNC Symbol;Acc:HGNC:44127]
ELOVL6	1.9328	1.10828	5.9067	3.38543	#N/A	#N/A	1.02753	0.445364	#N/A	#N/A	#N/A	#N/A	2.84865	#N/A	#N/A	#N/A	1.21922	1.71082	6.41972	#N/A	10	ENSG00000170522	ELOVL6	protein_coding	ELOVL fatty acid elongase 6 [Source:HGNC Symbol;Acc:HGNC:15829]
HOXB2	2.95064	1.87066	2.98106	4.21991	#N/A	#N/A	#N/A	#N/A	#N/A	0.609784	0.442811	#N/A	2.16	#N/A	0.638948	#N/A	#N/A	2.57838	5.51356	#N/A	10	ENSG00000173917	HOXB2	protein_coding	homeobox B2 [Source:HGNC Symbol;Acc:HGNC:5113]
FBXL3	#N/A	0.472818	0.46573	#N/A	#N/A	#N/A	#N/A	#N/A	#N/A	0.517157	0.51751	0.486567	0.884949	#N/A	0.644872	0.442761	#N/A	0.49354	5.73804	#N/A	10	ENSG00000005812	FBXL3	protein_coding	F-box and leucine rich repeat protein 3 [Source:HGNC Symbol;Acc:HGNC:13599]
RAB33B-AS1	#N/A	0.440283	1.63643	0.762285	#N/A	#N/A	#N/A	#N/A	#N/A	0.497438	0.755556	1.0724	0.791548	0.645864	#N/A	0.833379	#N/A	#N/A	8.92566	#N/A	10	ENSG00000273247	RAB33B-AS1	lncRNA	RAB33B antisense RNA 1 [Source:HGNC Symbol;Acc:HGNC:55153]
#285331	0.440221	#N/A	0.771957	#N/A	#N/A	#N/A	0.688903	0.50199	#N/A	#N/A	#N/A	0.470087	0.985176	0.779828	#N/A	#N/A	1.51346	1.31	6.41073	#N/A	10	ENSG00000285331		lncRNA	novel transcript
FANCI	0.662378	0.62084	1.80584	0.622783	#N/A	#N/A	0.438816	0.518981	#N/A	#N/A	#N/A	0.612804	1.28081	#N/A	1.12095	#N/A	#N/A	#N/A	6.85097	#N/A	10	ENSG00000140525	FANCI	protein_coding	FA complementation group I [Source:HGNC Symbol;Acc:HGNC:25568]
PRC1-AS1	#N/A	#N/A	1.99256	1.39352	#N/A	0.436889	#N/A	0.89191	#N/A	0.527158	0.864243	1.11613	#N/A	#N/A	1.0273	1.11789	#N/A	#N/A	4.9349	#N/A	10	ENSG00000258725	PRC1-AS1	lncRNA	PRC1 antisense RNA 1 [Source:HGNC Symbol;Acc:HGNC:48587]
GBP1	2.53939	0.671932	#N/A	#N/A	1.09409	0.433746	1.01655	#N/A	#N/A	0.734875	#N/A	#N/A	#N/A	#N/A	#N/A	1.08296	2.2045	2.77324	6.62534	#N/A	10	ENSG00000117228	GBP1	protein_coding	guanylate binding protein 1 [Source:HGNC Symbol;Acc:HGNC:4182]
FRMD4A	#N/A	0.752094	1.80582	1.75782	#N/A	#N/A	#N/A	#N/A	#N/A	0.533129	1.19175	1.33925	0.432755	#N/A	0.78871	1.10852	#N/A	#N/A	4.57946	#N/A	10	ENSG00000151474	FRMD4A	protein_coding	FERM domain containing 4A [Source:HGNC Symbol;Acc:HGNC:25491]
GRAP	#N/A	0.430075	1.56515	2.59173	#N/A	#N/A	#N/A	#N/A	#N/A	0.809762	0.970816	0.845154	1.15348	#N/A	1.09628	1.52819	#N/A	#N/A	5.9369	#N/A	10	ENSG00000154016	GRAP	protein_coding	GRB2 related adaptor protein [Source:HGNC Symbol;Acc:HGNC:4562]
TAFA2	0.775169	#N/A	#N/A	#N/A	#N/A	#N/A	#N/A	0.427745	#N/A	0.796884	1.07271	1.31018	#N/A	#N/A	1.19267	0.674114	0.547913	1.18604	6.12717	#N/A	10	ENSG00000198673	TAFA2	protein_coding	TAFA chemokine like family member 2 [Source:HGNC Symbol;Acc:HGNC:21589]
PIK3R1	1.2658	0.46303	0.876109	0.579381	#N/A	#N/A	0.425423	#N/A	#N/A	#N/A	#N/A	#N/A	0.886196	0.466351	#N/A	#N/A	1.07463	1.30241	7.53093	#N/A	10	ENSG00000145675	PIK3R1	protein_coding	phosphoinositide-3-kinase regulatory subunit 1 [Source:HGNC Symbol;Acc:HGNC:8979]
FANCD2	#N/A	0.617916	1.62505	0.537471	#N/A	#N/A	#N/A	#N/A	#N/A	0.4247	0.568992	0.809364	0.710043	#N/A	0.568473	0.649913	#N/A	#N/A	4.71907	#N/A	10	ENSG00000144554	FANCD2	protein_coding	FA complementation group D2 [Source:HGNC Symbol;Acc:HGNC:3585]
NEK6	#N/A	#N/A	#N/A	#N/A	#N/A	0.74956	2.72658	0.926704	#N/A	0.422444	0.861443	0.444989	#N/A	1.36523	0.582754	#N/A	#N/A	1.0744	4.6822	#N/A	10	ENSG00000119408	NEK6	protein_coding	NIMA related kinase 6 [Source:HGNC Symbol;Acc:HGNC:7749]
NR3C2	#N/A	0.932724	3.64155	3.36734	#N/A	#N/A	#N/A	#N/A	#N/A	#N/A	0.422343	#N/A	2.48477	2.13805	#N/A	2.01771	2.17186	2.14998	10.2824	#N/A	10	ENSG00000151623	NR3C2	protein_coding	nuclear receptor subfamily 3 group C member 2 [Source:HGNC Symbol;Acc:HGNC:7979]
UBASH3B	1.74744	#N/A	0.620645	#N/A	#N/A	#N/A	#N/A	#N/A	#N/A	0.822787	1.11972	1.06642	0.421506	#N/A	0.46338	#N/A	2.13016	0.821984	7.29843	#N/A	10	ENSG00000154127	UBASH3B	protein_coding	ubiquitin associated and SH3 domain containing B [Source:HGNC Symbol;Acc:HGNC:29884]
TXNIP	#N/A	1.14805	#N/A	#N/A	0.420837	#N/A	#N/A	#N/A	#N/A	0.644089	#N/A	#N/A	0.608157	1.47115	0.548848	#N/A	2.83356	1.40383	5.17393	2.50678	10	ENSG00000265972	TXNIP	protein_coding	thioredoxin interacting protein [Source:HGNC Symbol;Acc:HGNC:16952]
CRBN	0.784992	0.572671	0.850277	0.420053	#N/A	#N/A	#N/A	#N/A	#N/A	#N/A	#N/A	#N/A	0.94013	0.547	0.481488	#N/A	0.957486	1.04461	5.58571	#N/A	10	ENSG00000113851	CRBN	protein_coding	cereblon [Source:HGNC Symbol;Acc:HGNC:30185]
DIRC3-AS1	#N/A	1.84458	7.67925	1.58934	#N/A	#N/A	#N/A	#N/A	#N/A	1.72335	2.24356	2.05846	1.89529	#N/A	0.417752	#N/A	#N/A	0.416406	0.939461	#N/A	10	ENSG00000233143	DIRC3-AS1	lncRNA	DIRC3 antisense RNA 1 [Source:HGNC Symbol;Acc:HGNC:50636]
#274629	#N/A	0.742	3.82211	1.64016	#N/A	#N/A	#N/A	0.726576	#N/A	0.415414	0.662719	1.05407	#N/A	#N/A	0.8267	0.64121	#N/A	#N/A	5.56199	#N/A	10	ENSG00000274629		lncRNA	novel transcript, antisense to CUL3
TRIM23	0.473287	0.413172	1.11077	0.586984	#N/A	#N/A	#N/A	#N/A	#N/A	#N/A	#N/A	0.502778	1.1602	#N/A	0.447985	#N/A	0.591845	1.00464	7.98355	#N/A	10	ENSG00000113595	TRIM23	protein_coding	tripartite motif containing 23 [Source:HGNC Symbol;Acc:HGNC:660]
INKA2	0.693111	#N/A	1.6884	#N/A	#N/A	#N/A	#N/A	0.543677	#N/A	#N/A	#N/A	1.08298	0.52718	0.747113	0.485988	0.407023	0.8897	#N/A	4.87611	#N/A	10	ENSG00000197852	INKA2	protein_coding	inka box actin regulator 2 [Source:HGNC Symbol;Acc:HGNC:28045]
#263708	0.725482	#N/A	2.32755	0.550508	#N/A	#N/A	0.419195	0.403721	#N/A	#N/A	#N/A	0.924021	0.701385	0.548642	#N/A	#N/A	#N/A	#N/A	5.04693	1.27292	10	ENSG00000263708		lncRNA	novel transcript, antisense to STX8
TMEM204	2.25328	1.26094	6.20745	3.28177	#N/A	#N/A	#N/A	#N/A	#N/A	0.40351	#N/A	#N/A	2.53865	#N/A	#N/A	0.796188	1.6117	1.60144	2.97793	#N/A	10	ENSG00000131634	TMEM204	protein_coding	transmembrane protein 204 [Source:HGNC Symbol;Acc:HGNC:14158]
PTPDC1	#N/A	0.524195	1.30028	1.01274	#N/A	#N/A	#N/A	#N/A	#N/A	0.395896	0.702576	0.849476	1.04875	#N/A	#N/A	0.938953	#N/A	0.945047	5.75624	#N/A	10	ENSG00000158079	PTPDC1	protein_coding	protein tyrosine phosphatase domain containing 1 [Source:HGNC Symbol;Acc:HGNC:30184]
IL2RG	#N/A	2.66123	4.42074	3.73813	0.395757	#N/A	1.58941	#N/A	#N/A	#N/A	#N/A	#N/A	1.5324	#N/A	#N/A	#N/A	3.63884	0.987411	6.17003	2.36254	10	ENSG00000147168	IL2RG	protein_coding	interleukin 2 receptor subunit gamma [Source:HGNC Symbol;Acc:HGNC:6010]
IPCEF1	3.22459	#N/A	#N/A	0.394661	#N/A	#N/A	#N/A	#N/A	#N/A	0.457688	0.654319	0.521352	#N/A	#N/A	#N/A	0.731023	1.84794	1.46829	5.54551	1.5085	10	ENSG00000074706	IPCEF1	protein_coding	interaction protein for cytohesin exchange factors 1 [Source:HGNC Symbol;Acc:HGNC:21204]
MYEF2	#N/A	1.39842	5.32508	2.13206	#N/A	#N/A	#N/A	#N/A	#N/A	0.394577	0.50879	1.04293	1.1915	#N/A	1.4125	0.983982	#N/A	#N/A	6.79369	#N/A	10	ENSG00000104177	MYEF2	protein_coding	myelin expression factor 2 [Source:HGNC Symbol;Acc:HGNC:17940]
SGCD	2.17677	#N/A	6.67665	2.28444	#N/A	0.393453	1.68828	2.53514	#N/A	#N/A	#N/A	#N/A	3.11353	#N/A	0.693984	#N/A	#N/A	1.70121	3.53015	#N/A	10	ENSG00000170624	SGCD	protein_coding	sarcoglycan delta [Source:HGNC Symbol;Acc:HGNC:10807]
TOM1	0.991065	#N/A	#N/A	#N/A	#N/A	#N/A	0.391203	#N/A	#N/A	0.765345	1.192	0.928658	#N/A	1.0336	0.41658	1.07375	#N/A	1.35168	5.95396	#N/A	10	ENSG00000100284	TOM1	protein_coding	target of myb1 membrane trafficking protein [Source:HGNC Symbol;Acc:HGNC:11982]
TATDN3	#N/A	#N/A	#N/A	#N/A	0.561458	0.431945	0.853177	0.390653	#N/A	0.426175	0.660088	0.533912	#N/A	#N/A	0.935464	0.798724	#N/A	#N/A	7.28105	#N/A	10	ENSG00000203705	TATDN3	protein_coding	TatD DNase domain containing 3 [Source:HGNC Symbol;Acc:HGNC:27010]
CFAP97	#N/A	1.59099	1.85538	1.50941	#N/A	#N/A	#N/A	#N/A	#N/A	0.390446	#N/A	#N/A	1.45598	1.09936	#N/A	0.503118	0.864846	0.778266	8.0562	#N/A	10	ENSG00000164323	CFAP97	protein_coding	cilia and flagella associated protein 97 [Source:HGNC Symbol;Acc:HGNC:29276]
VIM-AS1	0.533018	#N/A	#N/A	#N/A	0.465902	0.387884	0.866717	0.401178	#N/A	#N/A	#N/A	#N/A	#N/A	#N/A	0.475794	0.39299	1.17608	1.01841	1.85244	#N/A	10	ENSG00000229124	VIM-AS1	lncRNA	VIM antisense RNA 1 [Source:HGNC Symbol;Acc:HGNC:44879]
#285801	0.959303	0.592587	3.48708	0.822394	#N/A	#N/A	#N/A	0.424298	#N/A	0.385057	0.494312	1.38612	#N/A	#N/A	#N/A	0.423219	#N/A	#N/A	6.57421	#N/A	10	ENSG00000285801		lncRNA	Novel transcript, antisense to CMAHP
ADAT1	0.502443	0.579047	0.856861	0.384756	0.654518	#N/A	0.651313	#N/A	#N/A	#N/A	#N/A	#N/A	0.689086	#N/A	#N/A	0.651526	#N/A	0.927009	6.70536	#N/A	10	ENSG00000065457	ADAT1	protein_coding	adenosine deaminase tRNA specific 1 [Source:HGNC Symbol;Acc:HGNC:228]
NHSL2	3.61257	#N/A	#N/A	#N/A	0.64608	0.427611	3.18466	0.382986	#N/A	#N/A	#N/A	#N/A	#N/A	2.46859	#N/A	0.468967	1.50176	2.63932	7.35132	#N/A	10	ENSG00000204131	NHSL2	protein_coding	NHS like 2 [Source:HGNC Symbol;Acc:HGNC:33737]
GRAMD1A	0.692378	#N/A	0.381482	#N/A	#N/A	#N/A	#N/A	#N/A	#N/A	0.392839	0.409576	#N/A	0.431105	0.54889	#N/A	0.963174	0.548357	0.695657	4.37591	#N/A	10	ENSG00000089351	GRAMD1A	protein_coding	GRAM domain containing 1A [Source:HGNC Symbol;Acc:HGNC:29305]
LINC00861	3.54638	1.72293	6.14436	4.3168	#N/A	#N/A	#N/A	#N/A	#N/A	#N/A	#N/A	#N/A	4.23927	0.378414	#N/A	#N/A	2.77985	1.99932	7.35695	2.277	10	ENSG00000245164	LINC00861	lncRNA	long intergenic non-protein coding RNA 861 [Source:HGNC Symbol;Acc:HGNC:45133]
DIAPH1-AS1	1.16889	#N/A	2.32258	0.472085	#N/A	0.377254	0.566719	0.541484	#N/A	#N/A	#N/A	0.696594	#N/A	#N/A	#N/A	#N/A	0.791603	1.12148	4.61721	#N/A	10	ENSG00000246422	DIAPH1-AS1	lncRNA	DIAPH1 antisense RNA 1 [Source:HGNC Symbol;Acc:HGNC:40177]
#227033	0.474339	0.497494	3.12434	0.828246	#N/A	#N/A	#N/A	0.37701	#N/A	#N/A	0.453084	1.37487	1.19883	0.538593	#N/A	#N/A	#N/A	#N/A	7.3813	#N/A	10	ENSG00000227033		lncRNA	novel transcript
PIGK	0.661724	0.916519	1.51935	1.0662	#N/A	#N/A	#N/A	#N/A	#N/A	#N/A	#N/A	0.376927	0.729994	#N/A	0.450065	#N/A	0.618392	0.504308	5.2765	#N/A	10	ENSG00000142892	PIGK	protein_coding	phosphatidylinositol glycan anchor biosynthesis class K [Source:HGNC Symbol;Acc:HGNC:8965]
SORL1-AS1	2.37068	1.57972	5.41931	2.919	#N/A	#N/A	#N/A	#N/A	#N/A	1.28589	1.73782	#N/A	3.2028	0.676147	#N/A	#N/A	#N/A	0.376281	0.983179	#N/A	10	ENSG00000246790	SORL1-AS1	lncRNA	SORL1 antisense RNA 1 [Source:HGNC Symbol;Acc:HGNC:55594]
RSL1D1-DT	0.470773	0.515254	1.85917	0.589774	#N/A	#N/A	#N/A	#N/A	#N/A	#N/A	0.376244	0.790785	1.08143	0.449621	#N/A	0.485838	#N/A	#N/A	8.48015	#N/A	10	ENSG00000263307	RSL1D1-DT	lncRNA	RSL1D1 divergent transcript [Source:HGNC Symbol;Acc:HGNC:55337]
KCNQ3	1.77446	1.71727	4.64862	4.56053	#N/A	#N/A	0.772947	#N/A	#N/A	#N/A	#N/A	#N/A	4.0368	#N/A	#N/A	2.26474	1.63363	0.374224	0.937568	#N/A	10	ENSG00000184156	KCNQ3	protein_coding	potassium voltage-gated channel subfamily Q member 3 [Source:HGNC Symbol;Acc:HGNC:6297]
MAP4K3-DT	#N/A	0.373684	0.716435	0.448849	#N/A	#N/A	#N/A	#N/A	#N/A	0.509851	0.923541	0.76628	#N/A	0.99206	#N/A	0.727447	0.724194	#N/A	7.50979	#N/A	10	ENSG00000231312	MAP4K3-DT	lncRNA	MAP4K3 divergent transcript [Source:HGNC Symbol;Acc:HGNC:54056]
AKNAD1	0.40758	#N/A	#N/A	0.585252	#N/A	#N/A	0.371691	#N/A	#N/A	0.521096	0.739516	0.896536	#N/A	0.708534	0.53007	0.610338	#N/A	#N/A	7.28757	#N/A	10	ENSG00000162641	AKNAD1	protein_coding	AKNA domain containing 1 [Source:HGNC Symbol;Acc:HGNC:28398]
#247121	#N/A	0.961571	2.61853	0.866232	#N/A	#N/A	#N/A	#N/A	#N/A	#N/A	0.446781	0.747081	1.09552	0.504331	#N/A	0.37144	0.89167	#N/A	5.60728	#N/A	10	ENSG00000247121		lncRNA	novel transcript, antisense to LNPEP and ERAP2
ALG13-AS1	#N/A	0.570016	3.39276	0.838111	#N/A	#N/A	#N/A	0.54351	#N/A	#N/A	0.66116	1.66557	0.668895	0.616088	#N/A	0.370186	#N/A	#N/A	7.2135	#N/A	10	ENSG00000229487	ALG13-AS1	lncRNA	ALG13 antisense RNA 1 [Source:HGNC Symbol;Acc:HGNC:41277]
#274712	#N/A	1.59393	3.13054	2.52611	#N/A	0.369801	0.887174	#N/A	#N/A	#N/A	#N/A	#N/A	1.38787	#N/A	0.595552	#N/A	#N/A	0.97431	5.94486	1.32614	10	ENSG00000274712		transcribed_unprocessed_pseudogene	bromodomain PHD finger transcription factor (BPTF) pseudogene
#227218	1.10871	1.42626	4.52217	2.90183	#N/A	#N/A	#N/A	#N/A	#N/A	1.69135	2.49377	1.56981	3.05139	#N/A	#N/A	4.06427	#N/A	#N/A	0.367371	#N/A	10	ENSG00000227218		lncRNA	novel transcript
MYO1G	0.598184	#N/A	#N/A	#N/A	0.366558	0.656624	1.4356	0.524449	#N/A	#N/A	#N/A	#N/A	1.05226	#N/A	0.43293	#N/A	1.49927	0.938554	5.65958	#N/A	10	ENSG00000136286	MYO1G	protein_coding	myosin IG [Source:HGNC Symbol;Acc:HGNC:13880]
KIF3A	0.695189	1.18422	2.9109	1.52215	#N/A	#N/A	#N/A	#N/A	#N/A	#N/A	#N/A	#N/A	1.85685	0.693536	#N/A	0.365688	1.29043	0.857848	7.53652	#N/A	10	ENSG00000131437	KIF3A	protein_coding	kinesin family member 3A [Source:HGNC Symbol;Acc:HGNC:6319]
NUP43	#N/A	0.702826	1.09225	0.704817	#N/A	#N/A	#N/A	#N/A	#N/A	0.364611	0.494279	0.494575	0.762149	#N/A	0.580382	0.445977	#N/A	#N/A	7.77439	#N/A	10	ENSG00000120253	NUP43	protein_coding	nucleoporin 43 [Source:HGNC Symbol;Acc:HGNC:21182]
B4GALT5	1.65794	#N/A	0.363825	#N/A	0.419032	0.801364	2.66461	0.813446	#N/A	#N/A	#N/A	#N/A	0.87514	#N/A	#N/A	#N/A	1.55378	1.92415	9.62321	#N/A	10	ENSG00000158470	B4GALT5	protein_coding	beta-1,4-galactosyltransferase 5 [Source:HGNC Symbol;Acc:HGNC:928]
CCDC107	0.36327	1.73476	1.56228	1.36986	0.516736	0.566841	1.72462	#N/A	#N/A	#N/A	#N/A	#N/A	0.700461	#N/A	#N/A	#N/A	#N/A	1.89776	7.46607	#N/A	10	ENSG00000159884	CCDC107	protein_coding	coiled-coil domain containing 107 [Source:HGNC Symbol;Acc:HGNC:28465]
#230773	#N/A	0.626463	1.00636	#N/A	#N/A	0.36093	#N/A	#N/A	#N/A	0.528222	0.688399	1.12742	0.636219	#N/A	1.06228	#N/A	0.984191	#N/A	3.33196	#N/A	10	ENSG00000230773		lncRNA	novel transcript
SLC6A6	#N/A	#N/A	#N/A	#N/A	0.365064	0.430186	1.29036	0.360132	#N/A	#N/A	0.381653	0.510549	#N/A	#N/A	0.632252	0.549693	#N/A	1.04297	3.63992	#N/A	10	ENSG00000131389	SLC6A6	protein_coding	solute carrier family 6 member 6 [Source:HGNC Symbol;Acc:HGNC:11052]
KIF2A	0.802423	0.992621	1.9352	1.29189	#N/A	#N/A	#N/A	#N/A	#N/A	#N/A	#N/A	#N/A	1.38139	#N/A	#N/A	0.359032	0.834571	0.909451	2.32266	1.00879	10	ENSG00000068796	KIF2A	protein_coding	kinesin family member 2A [Source:HGNC Symbol;Acc:HGNC:6318]
DLGAP1-AS1	0.894052	1.95766	3.99131	3.69396	#N/A	0.357482	0.595527	#N/A	#N/A	#N/A	#N/A	#N/A	3.61132	#N/A	#N/A	#N/A	2.22755	2.28044	5.36278	#N/A	10	ENSG00000177337	DLGAP1-AS1	lncRNA	DLGAP1 antisense RNA 1 [Source:HGNC Symbol;Acc:HGNC:31676]
#237356	0.720077	1.01531	2.37387	1.54514	#N/A	0.35746	0.402868	0.449802	#N/A	#N/A	#N/A	#N/A	1.66789	#N/A	#N/A	#N/A	#N/A	0.566673	8.35108	#N/A	10	ENSG00000237356		lncRNA	novel transcript
CDC25B	1.35664	1.34295	3.8204	2.41348	#N/A	#N/A	#N/A	#N/A	#N/A	#N/A	#N/A	#N/A	2.98528	#N/A	#N/A	0.35375	2.05171	0.654655	6.06935	3.16221	10	ENSG00000101224	CDC25B	protein_coding	cell division cycle 25B [Source:HGNC Symbol;Acc:HGNC:1726]
HMGN4	0.349964	1.09879	0.864477	0.578915	0.560745	#N/A	0.786551	#N/A	#N/A	#N/A	#N/A	#N/A	0.516367	#N/A	#N/A	#N/A	0.654528	#N/A	5.1501	1.30908	10	ENSG00000182952	HMGN4	protein_coding	high mobility group nucleosomal binding domain 4 [Source:HGNC Symbol;Acc:HGNC:4989]
RNASET2	#N/A	#N/A	#N/A	#N/A	0.497206	#N/A	0.349727	#N/A	#N/A	2.2725	1.16381	#N/A	#N/A	0.84776	0.816073	2.95543	#N/A	1.04404	6.91034	1.73376	10	ENSG00000026297	RNASET2	protein_coding	ribonuclease T2 [Source:HGNC Symbol;Acc:HGNC:21686]
ACYP1	#N/A	1.4201	2.30837	1.0409	#N/A	#N/A	0.482561	#N/A	#N/A	#N/A	0.370068	#N/A	1.27688	#N/A	#N/A	0.347791	0.73837	1.01889	3.92326	#N/A	10	ENSG00000119640	ACYP1	protein_coding	acylphosphatase 1 [Source:HGNC Symbol;Acc:HGNC:179]
CBLL1	0.577789	0.75408	0.851591	0.400046	0.493887	#N/A	0.876379	#N/A	#N/A	0.34747	#N/A	#N/A	0.628902	#N/A	#N/A	#N/A	#N/A	0.759365	7.87156	#N/A	10	ENSG00000105879	CBLL1	protein_coding	Cbl proto-oncogene like 1 [Source:HGNC Symbol;Acc:HGNC:21225]
MAP4K2	#N/A	0.345426	1.24057	#N/A	#N/A	#N/A	#N/A	#N/A	#N/A	0.513566	0.703378	0.629254	1.16013	#N/A	0.396578	0.976672	#N/A	0.847516	3.49996	#N/A	10	ENSG00000168067	MAP4K2	protein_coding	mitogen-activated protein kinase kinase kinase kinase 2 [Source:HGNC Symbol;Acc:HGNC:6864]
KDM4A-AS1	0.503203	0.709422	3.22479	1.03173	#N/A	0.345002	#N/A	0.657498	#N/A	#N/A	0.486742	1.19837	1.15619	#N/A	#N/A	#N/A	#N/A	#N/A	5.53612	#N/A	10	ENSG00000236200	KDM4A-AS1	lncRNA	KDM4A antisense RNA 1 [Source:HGNC Symbol;Acc:HGNC:40528]
HAUS3	0.99834	1.48055	1.57908	1.0337	#N/A	#N/A	0.558203	#N/A	#N/A	0.344795	#N/A	#N/A	1.24208	#N/A	0.508267	0.617789	#N/A	#N/A	5.49518	#N/A	10	ENSG00000214367	HAUS3	protein_coding	HAUS augmin like complex subunit 3 [Source:HGNC Symbol;Acc:HGNC:28719]
MAP2K6	1.13304	0.476884	1.29937	2.28781	#N/A	#N/A	#N/A	#N/A	#N/A	#N/A	0.34437	0.499644	0.377906	0.363111	#N/A	0.421101	#N/A	#N/A	7.20867	#N/A	10	ENSG00000108984	MAP2K6	protein_coding	mitogen-activated protein kinase kinase 6 [Source:HGNC Symbol;Acc:HGNC:6846]
IL18R1	2.95068	1.93587	5.54389	3.80229	#N/A	#N/A	2.39791	0.343721	#N/A	#N/A	#N/A	#N/A	#N/A	1.19796	#N/A	#N/A	#N/A	2.28488	7.82434	2.9263	10	ENSG00000115604	IL18R1	protein_coding	interleukin 18 receptor 1 [Source:HGNC Symbol;Acc:HGNC:5988]
PPP2R1B	0.641085	0.471896	1.16526	0.928164	#N/A	#N/A	0.391271	#N/A	#N/A	#N/A	#N/A	0.340688	0.963728	#N/A	#N/A	0.375519	#N/A	0.967886	7.12182	#N/A	10	ENSG00000137713	PPP2R1B	protein_coding	protein phosphatase 2 scaffold subunit Abeta [Source:HGNC Symbol;Acc:HGNC:9303]
DLG2	#N/A	0.748134	1.83426	1.75862	#N/A	#N/A	#N/A	#N/A	#N/A	#N/A	0.560407	0.568312	1.92299	0.843906	#N/A	0.340208	#N/A	1.52425	8.40889	#N/A	10	ENSG00000150672	DLG2	protein_coding	discs large MAGUK scaffold protein 2 [Source:HGNC Symbol;Acc:HGNC:2901]
#251034	#N/A	0.801484	2.78356	1.903	#N/A	#N/A	#N/A	0.339337	#N/A	#N/A	#N/A	0.805735	1.03761	0.526425	0.461279	#N/A	0.801434	#N/A	7.21753	#N/A	10	ENSG00000251034		lncRNA	novel transcript
MXI1	0.339005	#N/A	#N/A	#N/A	#N/A	#N/A	#N/A	#N/A	#N/A	0.38544	0.571574	0.513658	1.68268	1.59975	#N/A	1.37539	0.984122	1.29695	6.28608	#N/A	10	ENSG00000119950	MXI1	protein_coding	MAX interactor 1, dimerization protein [Source:HGNC Symbol;Acc:HGNC:7534]
ELMO1-AS1	0.337743	0.437359	1.90586	1.31904	#N/A	#N/A	#N/A	#N/A	#N/A	0.605367	0.753861	1.26989	#N/A	#N/A	0.565722	0.687662	#N/A	#N/A	8.45005	#N/A	10	ENSG00000224101	ELMO1-AS1	lncRNA	ELMO1 antisense RNA 1 [Source:HGNC Symbol;Acc:HGNC:40765]
SLC18B1	#N/A	0.335679	0.56934	3.14822	#N/A	#N/A	#N/A	#N/A	#N/A	1.0238	1.0517	1.16231	#N/A	#N/A	0.488598	2.59925	#N/A	1.30246	7.16921	#N/A	10	ENSG00000146409	SLC18B1	protein_coding	solute carrier family 18 member B1 [Source:HGNC Symbol;Acc:HGNC:21573]
#268027	0.334528	2.14351	8.67608	4.71254	#N/A	#N/A	#N/A	#N/A	#N/A	0.35614	#N/A	#N/A	3.53337	1.41629	#N/A	0.479555	#N/A	#N/A	5.07203	4.52735	10	ENSG00000268027		lncRNA	novel transcript, sense intronic to CEACAM21
ZNF346	#N/A	0.448681	1.16833	1.05632	#N/A	#N/A	#N/A	0.367619	#N/A	#N/A	0.415768	0.4138	0.831068	#N/A	#N/A	0.333302	0.640175	#N/A	6.04662	#N/A	10	ENSG00000113761	ZNF346	protein_coding	zinc finger protein 346 [Source:HGNC Symbol;Acc:HGNC:16403]
ARSG	1.41996	#N/A	#N/A	#N/A	#N/A	0.593301	0.789552	0.733966	#N/A	#N/A	#N/A	0.332961	#N/A	0.6263	0.509193	#N/A	1.97011	#N/A	5.15663	1.11897	10	ENSG00000141337	ARSG	protein_coding	arylsulfatase G [Source:HGNC Symbol;Acc:HGNC:24102]
AIDA	#N/A	0.62681	0.455455	0.513876	#N/A	#N/A	#N/A	#N/A	#N/A	0.338075	0.331387	#N/A	1.10757	#N/A	0.488826	0.435186	#N/A	0.832024	4.51448	#N/A	10	ENSG00000186063	AIDA	protein_coding	axin interactor, dorsalization associated [Source:HGNC Symbol;Acc:HGNC:25761]
RCBTB2	3.20319	#N/A	#N/A	#N/A	0.775472	0.996088	2.9634	0.699789	#N/A	#N/A	0.328702	#N/A	#N/A	1.39436	1.01631	#N/A	2.21643	#N/A	5.61122	#N/A	10	ENSG00000136161	RCBTB2	protein_coding	RCC1 and BTB domain containing protein 2 [Source:HGNC Symbol;Acc:HGNC:1914]
AHNAK	0.448497	#N/A	#N/A	#N/A	1.31256	0.492576	2.56871	#N/A	#N/A	0.369044	#N/A	#N/A	#N/A	0.326014	#N/A	0.713984	2.16968	#N/A	6.34513	2.04084	10	ENSG00000124942	AHNAK	protein_coding	AHNAK nucleoprotein [Source:HGNC Symbol;Acc:HGNC:347]
LANCL1	0.650089	1.34333	2.64923	1.4493	#N/A	#N/A	#N/A	#N/A	#N/A	#N/A	#N/A	0.325933	1.35689	#N/A	0.434082	0.517368	#N/A	1.30344	5.98509	#N/A	10	ENSG00000115365	LANCL1	protein_coding	LanC like 1 [Source:HGNC Symbol;Acc:HGNC:6508]
USP3	0.324896	#N/A	#N/A	#N/A	#N/A	#N/A	#N/A	#N/A	#N/A	0.43548	0.74826	0.791114	#N/A	0.363394	0.416728	0.682635	0.857602	#N/A	9.00837	1.47505	10	ENSG00000140455	USP3	protein_coding	ubiquitin specific peptidase 3 [Source:HGNC Symbol;Acc:HGNC:12626]
ANKRD27	0.553439	#N/A	0.771625	#N/A	#N/A	#N/A	0.637993	0.323742	#N/A	#N/A	0.390025	0.518587	0.390184	0.513598	#N/A	#N/A	#N/A	0.840757	8.62433	#N/A	10	ENSG00000105186	ANKRD27	protein_coding	ankyrin repeat domain 27 [Source:HGNC Symbol;Acc:HGNC:25310]
LINC02969	0.687135	1.14658	3.54225	3.70403	#N/A	#N/A	#N/A	#N/A	#N/A	0.322853	0.841457	1.07846	2.43501	#N/A	#N/A	0.645447	#N/A	#N/A	7.30521	#N/A	10	ENSG00000230606	LINC02969	lncRNA	long intergenic non-protein coding RNA 2969 [Source:HGNC Symbol;Acc:HGNC:56009]
GNG2	1.24329	#N/A	0.781568	#N/A	#N/A	0.322145	0.705829	0.467577	#N/A	#N/A	#N/A	#N/A	0.929303	#N/A	#N/A	#N/A	1.16274	1.04247	7.50525	1.50626	10	ENSG00000186469	GNG2	protein_coding	G protein subunit gamma 2 [Source:HGNC Symbol;Acc:HGNC:4404]
THAP6	0.389066	0.592533	1.01027	0.611104	#N/A	#N/A	#N/A	#N/A	#N/A	#N/A	0.320123	0.345226	1.27315	0.575814	#N/A	0.660702	#N/A	#N/A	4.53261	#N/A	10	ENSG00000174796	THAP6	protein_coding	THAP domain containing 6 [Source:HGNC Symbol;Acc:HGNC:23189]
ZNHIT6	#N/A	0.748888	1.47495	0.690249	#N/A	#N/A	#N/A	#N/A	#N/A	#N/A	#N/A	0.319289	0.440816	0.418934	#N/A	0.3312	0.500484	0.723624	6.52234	#N/A	10	ENSG00000117174	ZNHIT6	protein_coding	zinc finger HIT-type containing 6 [Source:HGNC Symbol;Acc:HGNC:26089]
SLC44A3	4.05744	1.22714	3.01765	1.21269	#N/A	#N/A	#N/A	#N/A	#N/A	3.06322	2.73738	0.999964	1.44469	#N/A	#N/A	1.85376	0.318211	#N/A	#N/A	#N/A	10	ENSG00000143036	SLC44A3	protein_coding	solute carrier family 44 member 3 [Source:HGNC Symbol;Acc:HGNC:28689]
JUNB	0.381901	#N/A	#N/A	#N/A	0.345613	#N/A	#N/A	#N/A	#N/A	0.606101	0.317689	#N/A	#N/A	1.12812	#N/A	0.886081	1.29732	1.72186	7.02642	1.68101	10	ENSG00000171223	JUNB	protein_coding	JunB proto-oncogene, AP-1 transcription factor subunit [Source:HGNC Symbol;Acc:HGNC:6205]
TTN-AS1	#N/A	0.469466	0.986893	1.4682	#N/A	#N/A	#N/A	#N/A	#N/A	0.317576	0.506691	0.791655	0.936789	#N/A	#N/A	0.639717	0.542392	#N/A	7.94747	#N/A	10	ENSG00000237298	TTN-AS1	lncRNA	TTN antisense RNA 1 [Source:HGNC Symbol;Acc:HGNC:44124]
LAX1	0.634814	1.98834	5.5345	4.90356	#N/A	0.316488	0.639835	#N/A	#N/A	#N/A	#N/A	#N/A	3.77187	#N/A	#N/A	#N/A	2.11213	#N/A	6.74964	1.65502	10	ENSG00000122188	LAX1	protein_coding	lymphocyte transmembrane adaptor 1 [Source:HGNC Symbol;Acc:HGNC:26005]
TOMM20L-DT	0.309338	0.405581	2.34077	0.602917	#N/A	#N/A	#N/A	#N/A	#N/A	0.327381	0.686473	1.1573	0.84928	#N/A	#N/A	0.70917	#N/A	#N/A	7.42894	#N/A	10	ENSG00000258658	TOMM20L-DT	lncRNA	TOMM20L divergent transcript [Source:HGNC Symbol;Acc:HGNC:55443]
DAPP1	#N/A	#N/A	#N/A	#N/A	0.978642	0.327335	0.921897	0.309035	#N/A	2.93132	3.59783	1.96851	#N/A	1.02524	1.90629	3.91886	#N/A	#N/A	#N/A	#N/A	10	ENSG00000070190	DAPP1	protein_coding	dual adaptor of phosphotyrosine and 3-phosphoinositides 1 [Source:HGNC Symbol;Acc:HGNC:16500]
DCUN1D4	0.341438	#N/A	0.799223	0.308761	0.550332	#N/A	#N/A	#N/A	#N/A	#N/A	#N/A	0.401644	1.22439	0.594702	#N/A	#N/A	0.699633	0.569863	8.22064	#N/A	10	ENSG00000109184	DCUN1D4	protein_coding	defective in cullin neddylation 1 domain containing 4 [Source:HGNC Symbol;Acc:HGNC:28998]
DIAPH1	1.19033	#N/A	#N/A	#N/A	0.347142	0.546517	1.20731	0.375062	#N/A	#N/A	#N/A	#N/A	#N/A	#N/A	0.307919	#N/A	1.20189	1.4179	3.64397	1.54733	10	ENSG00000131504	DIAPH1	protein_coding	diaphanous related formin 1 [Source:HGNC Symbol;Acc:HGNC:2876]
CNKSR1	#N/A	1.07453	3.13237	1.27686	#N/A	#N/A	#N/A	#N/A	#N/A	1.78068	1.63306	1.06931	#N/A	0.306094	#N/A	2.43527	0.796284	#N/A	0.353569	#N/A	10	ENSG00000142675	CNKSR1	protein_coding	connector enhancer of kinase suppressor of Ras 1 [Source:HGNC Symbol;Acc:HGNC:19700]
SLC35E1	0.431447	#N/A	#N/A	#N/A	0.610056	0.352961	0.663495	0.304878	#N/A	0.571832	0.543856	0.647258	#N/A	#N/A	#N/A	0.494357	#N/A	#N/A	2.07903	#N/A	10	ENSG00000127526	SLC35E1	protein_coding	solute carrier family 35 member E1 [Source:HGNC Symbol;Acc:HGNC:20803]
CBX7	#N/A	0.463446	1.77324	0.901644	#N/A	#N/A	#N/A	#N/A	#N/A	#N/A	0.309045	0.304802	1.87083	0.625587	#N/A	0.34226	1.07022	#N/A	7.52439	#N/A	10	ENSG00000100307	CBX7	protein_coding	chromobox 7 [Source:HGNC Symbol;Acc:HGNC:1557]
TXNDC11	0.408055	#N/A	#N/A	#N/A	0.564334	0.343151	0.794388	0.394185	#N/A	0.303102	0.503184	0.666573	#N/A	#N/A	#N/A	0.462843	#N/A	#N/A	6.81447	#N/A	10	ENSG00000153066	TXNDC11	protein_coding	thioredoxin domain containing 11 [Source:HGNC Symbol;Acc:HGNC:28030]
S1PR1-DT	1.79954	2.58293	4.49657	6.06934	#N/A	#N/A	#N/A	#N/A	#N/A	1.55345	0.883036	#N/A	3.14694	#N/A	#N/A	3.37121	#N/A	0.302316	0.934265	#N/A	10	ENSG00000225938	S1PR1-DT	lncRNA	S1PR1 divergent transcript [Source:HGNC Symbol;Acc:HGNC:55842]
STT3B	0.566944	#N/A	#N/A	0.42678	#N/A	#N/A	#N/A	#N/A	#N/A	0.450396	0.542463	0.513086	0.386762	0.299845	#N/A	0.484976	0.333343	#N/A	7.53391	#N/A	10	ENSG00000163527	STT3B	protein_coding	STT3 oligosaccharyltransferase complex catalytic subunit B [Source:HGNC Symbol;Acc:HGNC:30611]
ECHDC2	0.84586	0.99014	3.34352	2.60882	#N/A	#N/A	#N/A	#N/A	#N/A	#N/A	0.298768	#N/A	1.39755	#N/A	#N/A	0.392804	1.4558	1.2725	8.42689	#N/A	10	ENSG00000121310	ECHDC2	protein_coding	enoyl-CoA hydratase domain containing 2 [Source:HGNC Symbol;Acc:HGNC:23408]
ST3GAL1	0.928913	#N/A	#N/A	#N/A	#N/A	#N/A	#N/A	#N/A	#N/A	#N/A	0.33112	0.305259	1.05562	0.600387	0.298749	0.67167	0.981335	0.976663	7.79107	#N/A	10	ENSG00000008513	ST3GAL1	protein_coding	ST3 beta-galactoside alpha-2,3-sialyltransferase 1 [Source:HGNC Symbol;Acc:HGNC:10862]
NUDCD3	#N/A	0.297137	0.844156	0.491573	#N/A	#N/A	#N/A	#N/A	#N/A	#N/A	0.321722	0.309456	0.969888	0.38366	#N/A	0.48011	0.588464	#N/A	7.01485	#N/A	10	ENSG00000015676	NUDCD3	protein_coding	NudC domain containing 3 [Source:HGNC Symbol;Acc:HGNC:22208]
PXN-AS1	1.89437	#N/A	2.46536	2.8049	#N/A	0.297029	#N/A	0.557877	#N/A	#N/A	#N/A	0.594629	1.10374	#N/A	#N/A	#N/A	1.36692	1.02973	3.81087	#N/A	10	ENSG00000255857	PXN-AS1	lncRNA	PXN antisense RNA 1 [Source:HGNC Symbol;Acc:HGNC:44123]
ZNF14	0.436715	0.706288	2.05981	1.21218	#N/A	#N/A	#N/A	#N/A	#N/A	#N/A	#N/A	0.55456	1.35785	#N/A	#N/A	0.295871	0.956226	0.574474	7.38178	#N/A	10	ENSG00000105708	ZNF14	protein_coding	zinc finger protein 14 [Source:HGNC Symbol;Acc:HGNC:12924]
TTC39B	2.70307	0.919544	1.94874	1.18218	#N/A	#N/A	#N/A	#N/A	#N/A	#N/A	#N/A	0.29344	1.81318	0.380425	#N/A	#N/A	2.15895	1.95364	5.78961	#N/A	10	ENSG00000155158	TTC39B	protein_coding	tetratricopeptide repeat domain 39B [Source:HGNC Symbol;Acc:HGNC:23704]
SETDB2	#N/A	0.374122	0.659531	0.483055	#N/A	#N/A	#N/A	0.327013	#N/A	0.28981	0.463888	0.735581	#N/A	#N/A	0.48052	0.560848	#N/A	#N/A	8.17034	#N/A	10	ENSG00000136169	SETDB2	protein_coding	SET domain bifurcated histone lysine methyltransferase 2 [Source:HGNC Symbol;Acc:HGNC:20263]
ABHD18	0.422991	#N/A	0.803985	0.338484	#N/A	#N/A	#N/A	0.288444	#N/A	#N/A	0.454733	0.571482	0.416767	#N/A	0.303639	0.29137	#N/A	#N/A	7.32186	#N/A	10	ENSG00000164074	ABHD18	protein_coding	abhydrolase domain containing 18 [Source:HGNC Symbol;Acc:HGNC:26111]
PKP4	2.45709	#N/A	#N/A	#N/A	#N/A	#N/A	0.285934	#N/A	#N/A	0.813477	0.949099	1.02509	0.402834	#N/A	#N/A	1.42797	0.623218	0.695796	8.64179	#N/A	10	ENSG00000144283	PKP4	protein_coding	plakophilin 4 [Source:HGNC Symbol;Acc:HGNC:9026]
SLC35E2A	#N/A	0.710832	1.42384	1.16609	#N/A	#N/A	0.284095	#N/A	#N/A	0.423193	0.588022	0.486595	1.39637	#N/A	#N/A	0.513881	#N/A	#N/A	7.63383	#N/A	10	ENSG00000215790	SLC35E2A	transcribed_unprocessed_pseudogene	solute carrier family 35 member E2A [Source:HGNC Symbol;Acc:HGNC:20863]
FMNL1-DT	0.698969	#N/A	0.657449	#N/A	#N/A	#N/A	#N/A	#N/A	#N/A	0.628663	0.897139	0.94061	0.757422	#N/A	0.284064	0.954137	1.2517	#N/A	9.62106	#N/A	10	ENSG00000267121	FMNL1-DT	lncRNA	FMNL1 divergent transcript [Source:HGNC Symbol;Acc:HGNC:55311]
MAPK11	#N/A	1.75385	2.61909	2.09884	#N/A	#N/A	0.851919	#N/A	#N/A	0.969655	1.09234	1.02992	2.39624	#N/A	#N/A	2.60171	#N/A	#N/A	0.282418	#N/A	10	ENSG00000185386	MAPK11	protein_coding	mitogen-activated protein kinase 11 [Source:HGNC Symbol;Acc:HGNC:6873]
KIF1B	0.834059	#N/A	#N/A	#N/A	#N/A	0.329771	1.08635	0.60668	#N/A	#N/A	0.277967	0.527652	#N/A	0.673864	0.308637	0.299368	#N/A	#N/A	6.87344	#N/A	10	ENSG00000054523	KIF1B	protein_coding	kinesin family member 1B [Source:HGNC Symbol;Acc:HGNC:16636]
SP4	#N/A	1.07951	2.19746	1.23263	#N/A	0.277899	0.371519	0.365047	#N/A	#N/A	#N/A	#N/A	1.94845	#N/A	#N/A	#N/A	0.569918	0.816121	6.99945	#N/A	10	ENSG00000105866	SP4	protein_coding	Sp4 transcription factor [Source:HGNC Symbol;Acc:HGNC:11209]
RC3H2	#N/A	0.296519	0.630647	#N/A	#N/A	#N/A	0.32045	0.288687	#N/A	#N/A	#N/A	0.35516	0.457963	#N/A	0.393909	0.275574	#N/A	0.747353	6.53922	#N/A	10	ENSG00000056586	RC3H2	protein_coding	ring finger and CCCH-type domains 2 [Source:HGNC Symbol;Acc:HGNC:21461]
PABIR3	0.349219	0.462956	0.966937	0.48482	#N/A	#N/A	#N/A	#N/A	#N/A	0.275359	0.537491	0.628455	0.79792	#N/A	#N/A	#N/A	#N/A	0.729341	5.25553	#N/A	10	ENSG00000156500	PABIR3	protein_coding	PABIR family member 3 [Source:HGNC Symbol;Acc:HGNC:25202]
ABCA2	2.1892	0.744635	3.49272	3.06274	#N/A	0.275326	1.34307	#N/A	#N/A	#N/A	#N/A	#N/A	1.55251	0.921249	#N/A	#N/A	#N/A	1.47972	6.61707	#N/A	10	ENSG00000107331	ABCA2	protein_coding	ATP binding cassette subfamily A member 2 [Source:HGNC Symbol;Acc:HGNC:32]
GNB5	#N/A	1.24103	3.05145	2.5411	#N/A	#N/A	#N/A	#N/A	#N/A	0.275166	0.564145	0.628415	1.55603	#N/A	#N/A	1.26399	#N/A	0.956427	3.40238	#N/A	10	ENSG00000069966	GNB5	protein_coding	G protein subunit beta 5 [Source:HGNC Symbol;Acc:HGNC:4401]
PAM16#217930	0.577375	#N/A	0.52763	0.620117	#N/A	#N/A	0.274749	#N/A	#N/A	0.325128	0.580389	#N/A	0.558895	#N/A	#N/A	0.495471	0.527691	#N/A	8.23875	#N/A	10	ENSG00000217930	PAM16	protein_coding	presequence translocase associated motor 16 [Source:HGNC Symbol;Acc:HGNC:29679]
ZC3H18	0.653751	#N/A	0.377575	0.531606	#N/A	0.273897	0.448924	0.386611	#N/A	#N/A	#N/A	#N/A	0.366264	#N/A	#N/A	#N/A	0.435019	0.515021	5.11942	#N/A	10	ENSG00000158545	ZC3H18	protein_coding	zinc finger CCCH-type containing 18 [Source:HGNC Symbol;Acc:HGNC:25091]
CLSTN1	0.411263	0.551003	1.10206	0.900897	#N/A	#N/A	0.273657	#N/A	#N/A	#N/A	#N/A	#N/A	1.0416	#N/A	#N/A	0.28084	0.709664	0.773575	7.20973	#N/A	10	ENSG00000171603	CLSTN1	protein_coding	calsyntenin 1 [Source:HGNC Symbol;Acc:HGNC:17447]
SCMH1	#N/A	0.613325	1.45238	1.36645	0.311784	#N/A	0.273575	#N/A	#N/A	0.377285	0.668659	0.875458	#N/A	#N/A	#N/A	1.18915	#N/A	#N/A	9.60877	#N/A	10	ENSG00000010803	SCMH1	protein_coding	Scm polycomb group protein homolog 1 [Source:HGNC Symbol;Acc:HGNC:19003]
ARHGDIB	0.357432	1.39127	#N/A	#N/A	0.323003	#N/A	#N/A	#N/A	#N/A	0.272181	#N/A	#N/A	0.837618	#N/A	#N/A	0.550569	1.61059	1.27059	2.39586	0.857293	10	ENSG00000111348	ARHGDIB	protein_coding	Rho GDP dissociation inhibitor beta [Source:HGNC Symbol;Acc:HGNC:679]
BLMH	1.05715	0.897079	0.96916	2.44763	#N/A	#N/A	0.357295	#N/A	#N/A	0.27117	#N/A	#N/A	1.44934	#N/A	#N/A	0.375313	1.01202	#N/A	7.59253	#N/A	10	ENSG00000108578	BLMH	protein_coding	bleomycin hydrolase [Source:HGNC Symbol;Acc:HGNC:1059]
BRD9	0.470077	0.270126	1.16121	0.508158	#N/A	#N/A	#N/A	#N/A	#N/A	#N/A	0.298267	0.440857	0.893602	#N/A	#N/A	0.34086	0.685908	#N/A	6.00654	#N/A	10	ENSG00000028310	BRD9	protein_coding	bromodomain containing 9 [Source:HGNC Symbol;Acc:HGNC:25818]
UBA6-DT	#N/A	1.17982	2.303	2.29494	#N/A	#N/A	#N/A	0.366269	#N/A	0.268895	0.466645	0.421228	0.66311	#N/A	0.746499	#N/A	#N/A	#N/A	7.42759	#N/A	10	ENSG00000248049	UBA6-DT	lncRNA	UBA6 divergent transcript [Source:HGNC Symbol;Acc:HGNC:49083]
ZNF335	#N/A	0.268817	1.1151	0.517541	#N/A	0.308913	0.624429	0.290841	#N/A	#N/A	#N/A	0.308799	0.987265	#N/A	#N/A	#N/A	0.702672	#N/A	4.39362	#N/A	10	ENSG00000198026	ZNF335	protein_coding	zinc finger protein 335 [Source:HGNC Symbol;Acc:HGNC:15807]
ASTN2	0.841724	1.40205	1.21471	2.51504	#N/A	#N/A	#N/A	0.268302	#N/A	#N/A	#N/A	0.411813	2.18646	#N/A	#N/A	0.582479	1.03983	#N/A	4.4254	#N/A	10	ENSG00000148219	ASTN2	protein_coding	astrotactin 2 [Source:HGNC Symbol;Acc:HGNC:17021]
BTG1	#N/A	0.496901	0.56262	0.428231	#N/A	#N/A	#N/A	#N/A	#N/A	#N/A	#N/A	#N/A	1.22594	0.77963	#N/A	0.266941	1.20652	0.957167	6.89202	1.65276	10	ENSG00000133639	BTG1	protein_coding	BTG anti-proliferation factor 1 [Source:HGNC Symbol;Acc:HGNC:1130]
ZNF512	#N/A	0.458961	0.973795	0.524418	#N/A	#N/A	#N/A	#N/A	#N/A	0.265286	0.405372	0.504067	0.586563	#N/A	#N/A	0.278902	#N/A	0.712088	8.2534	#N/A	10	ENSG00000243943	ZNF512	protein_coding	zinc finger protein 512 [Source:HGNC Symbol;Acc:HGNC:29380]
BTBD10	0.401847	0.268477	0.661933	#N/A	#N/A	#N/A	0.263302	0.282674	#N/A	#N/A	#N/A	0.465568	0.647156	#N/A	#N/A	#N/A	0.56083	0.971343	9.25252	#N/A	10	ENSG00000148925	BTBD10	protein_coding	BTB domain containing 10 [Source:HGNC Symbol;Acc:HGNC:21445]
VWA8	0.501471	0.53119	1.26837	0.620327	#N/A	#N/A	#N/A	#N/A	#N/A	#N/A	#N/A	0.418714	0.550471	0.340883	#N/A	0.262568	0.481502	#N/A	6.62579	#N/A	10	ENSG00000102763	VWA8	protein_coding	von Willebrand factor A domain containing 8 [Source:HGNC Symbol;Acc:HGNC:29071]
SLC25A26#144741	0.257344	0.473341	0.962618	0.581249	#N/A	#N/A	#N/A	#N/A	#N/A	#N/A	#N/A	0.367267	0.770503	#N/A	#N/A	0.287885	0.426787	0.574816	7.2933	#N/A	10	ENSG00000144741	SLC25A26	protein_coding	solute carrier family 25 member 26 [Source:HGNC Symbol;Acc:HGNC:20661]
BBS9	0.358184	0.422774	1.18107	0.877984	#N/A	#N/A	#N/A	#N/A	#N/A	#N/A	#N/A	0.256972	1.31452	0.65905	#N/A	#N/A	0.678322	0.48364	10.3661	#N/A	10	ENSG00000122507	BBS9	protein_coding	Bardet-Biedl syndrome 9 [Source:HGNC Symbol;Acc:HGNC:30000]
GNAQ	3.73623	#N/A	#N/A	#N/A	0.735252	#N/A	#N/A	#N/A	#N/A	1.87336	2.35377	1.95374	#N/A	0.256876	1.27663	2.20812	#N/A	2.59402	7.24922	#N/A	10	ENSG00000156052	GNAQ	protein_coding	G protein subunit alpha q [Source:HGNC Symbol;Acc:HGNC:4390]
SHISAL2A	#N/A	1.05657	5.53119	3.30441	#N/A	#N/A	#N/A	#N/A	#N/A	#N/A	0.256049	#N/A	3.74769	#N/A	#N/A	0.47243	2.35702	0.709625	8.81844	1.79405	10	ENSG00000182183	SHISAL2A	protein_coding	shisa like 2A [Source:HGNC Symbol;Acc:HGNC:28757]
ATP9B#166377	0.433727	#N/A	0.341506	0.305525	#N/A	#N/A	#N/A	0.254164	#N/A	#N/A	0.305902	0.64477	0.483838	#N/A	#N/A	0.390049	0.364542	#N/A	8.64742	#N/A	10	ENSG00000166377	ATP9B	protein_coding	ATPase phospholipid transporting 9B (putative) [Source:HGNC Symbol;Acc:HGNC:13541]
SLC7A6	#N/A	0.250895	1.11995	1.4555	#N/A	#N/A	#N/A	#N/A	#N/A	0.880867	1.11745	0.922358	0.352593	0.387115	#N/A	0.824631	#N/A	#N/A	9.07721	#N/A	10	ENSG00000103064	SLC7A6	protein_coding	solute carrier family 7 member 6 [Source:HGNC Symbol;Acc:HGNC:11064]
CD99	0.885273	#N/A	#N/A	3.6752	0.539919	0.471998	1.94927	#N/A	#N/A	#N/A	#N/A	#N/A	0.736345	#N/A	#N/A	0.248979	0.623928	0.811189	2.80185	#N/A	10	ENSG00000002586	CD99	protein_coding	CD99 molecule (Xg blood group) [Source:HGNC Symbol;Acc:HGNC:7082]
CD96	2.00462	1.56461	5.56203	4.02944	#N/A	#N/A	#N/A	#N/A	#N/A	#N/A	#N/A	0.247801	4.15546	#N/A	#N/A	#N/A	2.27079	2.46035	8.39968	1.96156	10	ENSG00000153283	CD96	protein_coding	CD96 molecule [Source:HGNC Symbol;Acc:HGNC:16892]
C18orf25	0.641553	#N/A	0.656927	0.246424	#N/A	#N/A	#N/A	#N/A	#N/A	0.32877	0.510683	0.617539	0.676358	#N/A	0.36527	0.365104	#N/A	#N/A	9.45109	#N/A	10	ENSG00000152242	C18orf25	protein_coding	chromosome 18 open reading frame 25 [Source:HGNC Symbol;Acc:HGNC:28172]
CHIC2	0.607391	#N/A	0.536351	0.434764	#N/A	#N/A	0.245064	0.262264	#N/A	#N/A	#N/A	0.323715	0.790191	#N/A	#N/A	#N/A	0.802295	0.80026	7.53836	#N/A	10	ENSG00000109220	CHIC2	protein_coding	cysteine rich hydrophobic domain 2 [Source:HGNC Symbol;Acc:HGNC:1935]
TRAF3	#N/A	#N/A	#N/A	#N/A	0.310572	#N/A	0.244283	#N/A	#N/A	0.427821	0.798338	0.831298	0.396531	#N/A	0.43273	0.950477	#N/A	#N/A	7.95409	1.49872	10	ENSG00000131323	TRAF3	protein_coding	TNF receptor associated factor 3 [Source:HGNC Symbol;Acc:HGNC:12033]
DIAPH2-AS1	0.241571	#N/A	0.990925	#N/A	#N/A	#N/A	0.781633	0.593434	#N/A	#N/A	0.448053	1.19874	#N/A	#N/A	0.696917	0.635153	#N/A	1.3446	4.58353	#N/A	10	ENSG00000236256	DIAPH2-AS1	lncRNA	DIAPH2 antisense RNA 1 [Source:HGNC Symbol;Acc:HGNC:16972]
VMP1	0.715613	#N/A	#N/A	#N/A	0.410748	0.240636	0.756443	0.517009	#N/A	0.479598	0.811614	1.0739	#N/A	#N/A	#N/A	0.597564	#N/A	#N/A	8.17078	#N/A	10	ENSG00000062716	VMP1	protein_coding	vacuole membrane protein 1 [Source:HGNC Symbol;Acc:HGNC:29559]
ENTPD1-AS1	#N/A	#N/A	#N/A	#N/A	#N/A	0.368568	0.238658	0.490246	#N/A	0.300994	0.626442	0.769132	#N/A	0.359533	0.318786	0.341509	#N/A	#N/A	9.46188	#N/A	10	ENSG00000226688	ENTPD1-AS1	lncRNA	ENTPD1 antisense RNA 1 [Source:HGNC Symbol;Acc:HGNC:45203]
PICALM	0.523587	#N/A	#N/A	#N/A	0.235443	0.521898	1.03435	0.745185	#N/A	#N/A	#N/A	0.365234	#N/A	0.381511	0.279927	#N/A	#N/A	0.526575	7.79956	#N/A	10	ENSG00000073921	PICALM	protein_coding	phosphatidylinositol binding clathrin assembly protein [Source:HGNC Symbol;Acc:HGNC:15514]
EDEM3	0.885227	#N/A	#N/A	0.234772	0.458874	#N/A	#N/A	#N/A	#N/A	0.62415	0.693494	0.880848	0.537748	#N/A	0.474067	1.00994	#N/A	#N/A	9.37454	#N/A	10	ENSG00000116406	EDEM3	protein_coding	ER degradation enhancing alpha-mannosidase like protein 3 [Source:HGNC Symbol;Acc:HGNC:16787]
VEZT	#N/A	0.356143	0.608396	0.731739	#N/A	#N/A	0.234706	#N/A	#N/A	#N/A	#N/A	0.430121	#N/A	0.481139	0.337065	0.676443	0.428672	#N/A	4.85444	#N/A	10	ENSG00000028203	VEZT	protein_coding	vezatin, adherens junctions transmembrane protein [Source:HGNC Symbol;Acc:HGNC:18258]
AP2B1	0.265432	0.248345	0.467281	0.254768	#N/A	#N/A	0.317259	0.233194	#N/A	#N/A	#N/A	#N/A	0.527586	#N/A	#N/A	#N/A	0.458609	0.721921	5.05629	#N/A	10	ENSG00000006125	AP2B1	protein_coding	adaptor related protein complex 2 subunit beta 1 [Source:HGNC Symbol;Acc:HGNC:563]
DENND6A-AS1	0.679719	0.423478	2.57458	0.545944	#N/A	#N/A	#N/A	0.283559	#N/A	#N/A	0.231825	0.997714	1.10206	#N/A	#N/A	#N/A	#N/A	0.915758	6.56078	#N/A	10	ENSG00000239801	DENND6A-AS1	lncRNA	DENND6A antisense RNA 1 [Source:HGNC Symbol;Acc:HGNC:41152]
PRDM8-AS1	#N/A	1.32889	6.05388	3.17883	#N/A	#N/A	0.918327	#N/A	#N/A	1.16558	1.68335	0.975441	1.4624	#N/A	#N/A	1.74724	#N/A	#N/A	0.231629	#N/A	10	ENSG00000248719	PRDM8-AS1	lncRNA	PRDM8 antisense RNA 1 [Source:HGNC Symbol;Acc:HGNC:55581]
METTL15	0.243021	0.424487	0.789373	0.462913	#N/A	#N/A	#N/A	0.228978	#N/A	#N/A	0.265949	0.555452	0.784931	#N/A	#N/A	0.363902	#N/A	#N/A	9.89682	#N/A	10	ENSG00000169519	METTL15	protein_coding	methyltransferase like 15 [Source:HGNC Symbol;Acc:HGNC:26606]
PHC3	#N/A	0.32883	0.805257	0.296782	#N/A	#N/A	#N/A	#N/A	#N/A	#N/A	0.339808	0.497795	0.763848	0.244569	0.22893	0.347635	#N/A	#N/A	8.71997	#N/A	10	ENSG00000173889	PHC3	protein_coding	polyhomeotic homolog 3 [Source:HGNC Symbol;Acc:HGNC:15682]
PIP4K2A	0.614893	0.414919	1.04501	0.556049	#N/A	#N/A	0.376633	0.228366	#N/A	#N/A	#N/A	#N/A	0.630394	#N/A	#N/A	#N/A	0.61398	1.51945	5.08554	#N/A	10	ENSG00000150867	PIP4K2A	protein_coding	phosphatidylinositol-5-phosphate 4-kinase type 2 alpha [Source:HGNC Symbol;Acc:HGNC:8997]
FILIP1L	#N/A	0.697845	2.78082	0.459849	#N/A	#N/A	#N/A	#N/A	#N/A	0.228218	0.491897	1.00496	0.450416	0.455317	#N/A	0.808517	#N/A	#N/A	8.8708	#N/A	10	ENSG00000168386	FILIP1L	protein_coding	filamin A interacting protein 1 like [Source:HGNC Symbol;Acc:HGNC:24589]
NSMAF	0.225874	#N/A	#N/A	0.468684	#N/A	#N/A	0.386557	0.29881	#N/A	#N/A	0.325288	0.576252	#N/A	#N/A	0.328108	0.563495	#N/A	0.502659	9.24072	#N/A	10	ENSG00000035681	NSMAF	protein_coding	neutral sphingomyelinase activation associated factor [Source:HGNC Symbol;Acc:HGNC:8017]
ASH1L	#N/A	#N/A	0.329595	0.320162	#N/A	#N/A	#N/A	0.252539	#N/A	#N/A	0.375794	0.621926	0.427143	0.225752	#N/A	0.234094	0.384644	#N/A	7.40169	#N/A	10	ENSG00000116539	ASH1L	protein_coding	ASH1 like histone lysine methyltransferase [Source:HGNC Symbol;Acc:HGNC:19088]
CERT1	#N/A	#N/A	#N/A	#N/A	0.409128	0.227361	0.339156	0.318642	#N/A	#N/A	0.254206	0.537405	#N/A	#N/A	0.22504	0.253727	0.351402	#N/A	6.2282	#N/A	10	ENSG00000113163	CERT1	protein_coding	ceramide transporter 1 [Source:HGNC Symbol;Acc:HGNC:2205]
STRN	0.27859	0.223434	0.631395	#N/A	#N/A	0.23525	0.423554	0.421079	#N/A	#N/A	#N/A	#N/A	0.599183	#N/A	#N/A	#N/A	0.862141	0.651513	5.42113	#N/A	10	ENSG00000115808	STRN	protein_coding	striatin [Source:HGNC Symbol;Acc:HGNC:11424]
PPWD1	0.385098	0.583808	0.969098	0.621785	#N/A	#N/A	#N/A	#N/A	#N/A	#N/A	0.223001	0.241891	0.959553	#N/A	#N/A	0.228057	0.829577	#N/A	8.82988	#N/A	10	ENSG00000113593	PPWD1	protein_coding	peptidylprolyl isomerase domain and WD repeat containing 1 [Source:HGNC Symbol;Acc:HGNC:28954]
IMMP2L	#N/A	#N/A	0.44979	0.314083	#N/A	#N/A	#N/A	#N/A	#N/A	0.22293	0.508655	0.671753	0.668179	0.634392	#N/A	0.967104	#N/A	1.24243	8.97723	#N/A	10	ENSG00000184903	IMMP2L	protein_coding	inner mitochondrial membrane peptidase subunit 2 [Source:HGNC Symbol;Acc:HGNC:14598]
LINC02328	0.823856	0.370955	1.03406	0.222843	#N/A	#N/A	#N/A	#N/A	#N/A	#N/A	#N/A	0.230857	1.61459	1.03635	#N/A	#N/A	0.935262	1.45042	7.52857	#N/A	10	ENSG00000258733	LINC02328	lncRNA	long intergenic non-protein coding RNA 2328 [Source:HGNC Symbol;Acc:HGNC:53248]
MAFTRR	4.3717	2.45797	5.49343	3.87107	#N/A	#N/A	1.575	#N/A	#N/A	2.64332	2.23404	#N/A	2.8277	#N/A	#N/A	1.70088	#N/A	#N/A	0.222824	#N/A	10	ENSG00000261390	MAFTRR	lncRNA	MAF transcriptional regulator RNA [Source:HGNC Symbol;Acc:HGNC:51525]
LINC01004	#N/A	#N/A	0.721069	0.398731	0.391701	0.220924	#N/A	0.426211	#N/A	#N/A	0.315628	0.646301	0.33254	#N/A	0.480175	#N/A	#N/A	#N/A	6.03063	#N/A	10	ENSG00000228393	LINC01004	lncRNA	long intergenic non-protein coding RNA 1004 [Source:HGNC Symbol;Acc:HGNC:48961]
CALCOCO2	0.268003	#N/A	#N/A	#N/A	0.361179	0.421461	0.447572	0.274319	#N/A	0.297832	#N/A	#N/A	#N/A	0.52039	0.412238	0.219952	#N/A	#N/A	4.38691	#N/A	10	ENSG00000136436	CALCOCO2	protein_coding	calcium binding and coiled-coil domain 2 [Source:HGNC Symbol;Acc:HGNC:29912]
BCAS3	0.482359	#N/A	0.378207	#N/A	#N/A	0.230339	0.419422	0.485847	#N/A	#N/A	0.219095	0.546584	0.803773	#N/A	#N/A	#N/A	0.663948	#N/A	7.48871	#N/A	10	ENSG00000141376	BCAS3	protein_coding	BCAS3 microtubule associated cell migration factor [Source:HGNC Symbol;Acc:HGNC:14347]
DOCK8	#N/A	#N/A	#N/A	#N/A	#N/A	#N/A	0.280112	0.217956	#N/A	0.227982	0.420293	0.681782	#N/A	#N/A	0.440564	0.505761	0.392898	#N/A	7.61729	0.920533	10	ENSG00000107099	DOCK8	protein_coding	dedicator of cytokinesis 8 [Source:HGNC Symbol;Acc:HGNC:19191]
ZNF33A	#N/A	0.216915	0.526738	0.402321	#N/A	#N/A	#N/A	#N/A	#N/A	#N/A	0.24424	0.362791	0.303948	0.549962	#N/A	0.253507	#N/A	0.485304	6.63685	#N/A	10	ENSG00000189180	ZNF33A	protein_coding	zinc finger protein 33A [Source:HGNC Symbol;Acc:HGNC:13096]
APPBP2	0.390453	#N/A	0.546505	0.232344	#N/A	#N/A	#N/A	0.217228	#N/A	#N/A	0.324432	0.583604	0.390749	#N/A	#N/A	0.216277	0.4967	#N/A	6.5776	#N/A	10	ENSG00000062725	APPBP2	protein_coding	amyloid beta precursor protein binding protein 2 [Source:HGNC Symbol;Acc:HGNC:622]
MTMR1	#N/A	0.416212	1.24746	0.635298	#N/A	#N/A	#N/A	0.214163	#N/A	0.243435	0.47836	0.676088	0.477515	#N/A	#N/A	0.461299	#N/A	#N/A	8.96807	#N/A	10	ENSG00000063601	MTMR1	protein_coding	myotubularin related protein 1 [Source:HGNC Symbol;Acc:HGNC:7449]
MSH3	0.213219	#N/A	0.638692	0.305147	#N/A	#N/A	#N/A	0.218681	#N/A	0.214074	0.349016	0.610151	0.541472	#N/A	#N/A	0.295359	#N/A	#N/A	5.90995	#N/A	10	ENSG00000113318	MSH3	protein_coding	mutS homolog 3 [Source:HGNC Symbol;Acc:HGNC:7326]
ZC3H6	#N/A	0.494088	1.07122	0.510891	#N/A	#N/A	#N/A	#N/A	#N/A	#N/A	0.212217	#N/A	1.02476	0.510956	#N/A	0.442783	1.15314	1.00222	6.4265	#N/A	10	ENSG00000188177	ZC3H6	protein_coding	zinc finger CCCH-type containing 6 [Source:HGNC Symbol;Acc:HGNC:24762]
#284914	#N/A	2.22624	6.05689	3.8265	#N/A	#N/A	4.2076	#N/A	#N/A	4.35959	4.01537	2.56008	#N/A	#N/A	#N/A	4.76297	#N/A	0.211195	0.25407	#N/A	10	ENSG00000284914		lncRNA	novel transcript
PTPN22	0.210607	0.402138	1.48174	2.6815	#N/A	0.47008	0.950339	0.592294	#N/A	#N/A	#N/A	#N/A	0.526671	#N/A	#N/A	#N/A	#N/A	#N/A	5.53549	1.69447	10	ENSG00000134242	PTPN22	protein_coding	protein tyrosine phosphatase non-receptor type 22 [Source:HGNC Symbol;Acc:HGNC:9652]
RAD51B	#N/A	#N/A	0.662506	0.236584	#N/A	#N/A	#N/A	0.209292	#N/A	#N/A	0.297361	0.598214	0.906597	#N/A	#N/A	0.370135	0.614079	0.507244	11.5934	#N/A	10	ENSG00000182185	RAD51B	protein_coding	RAD51 paralog B [Source:HGNC Symbol;Acc:HGNC:9822]
LRRC58	0.368819	0.325139	#N/A	0.347612	#N/A	0.205741	0.324699	#N/A	#N/A	0.29345	0.360239	#N/A	#N/A	#N/A	0.506978	0.414489	#N/A	#N/A	8.02127	#N/A	10	ENSG00000163428	LRRC58	protein_coding	leucine rich repeat containing 58 [Source:HGNC Symbol;Acc:HGNC:26968]
NUP54	0.231043	0.30723	0.671967	0.474101	#N/A	#N/A	0.204964	0.2435	#N/A	#N/A	#N/A	0.272808	0.460441	#N/A	#N/A	#N/A	0.529203	#N/A	5.96298	#N/A	10	ENSG00000138750	NUP54	protein_coding	nucleoporin 54 [Source:HGNC Symbol;Acc:HGNC:17359]
H2AC6	0.74248	1.6438	2.7339	0.440542	#N/A	#N/A	#N/A	#N/A	#N/A	#N/A	0.204905	0.433306	0.627926	#N/A	0.333682	0.429514	0.489279	#N/A	#N/A	#N/A	10	ENSG00000180573	H2AC6	protein_coding	H2A clustered histone 6 [Source:HGNC Symbol;Acc:HGNC:4733]
TRPV2	0.63883	0.632931	1.01567	0.835264	#N/A	0.20454	0.57947	#N/A	#N/A	#N/A	#N/A	#N/A	#N/A	#N/A	#N/A	#N/A	0.757977	1.10882	8.267	1.10582	10	ENSG00000187688	TRPV2	protein_coding	transient receptor potential cation channel subfamily V member 2 [Source:HGNC Symbol;Acc:HGNC:18082]
STK17B	0.20452	#N/A	#N/A	#N/A	0.295255	#N/A	#N/A	#N/A	#N/A	0.620942	0.688814	0.549968	#N/A	0.946107	#N/A	1.0672	#N/A	0.567149	8.54776	0.874554	10	ENSG00000081320	STK17B	protein_coding	serine/threonine kinase 17b [Source:HGNC Symbol;Acc:HGNC:11396]
TTK	#N/A	2.88329	4.57896	#N/A	#N/A	2.6425	3.47825	1.3858	#N/A	2.87351	1.66365	1.03524	1.4769	#N/A	#N/A	#N/A	#N/A	#N/A	0.203776	#N/A	10	ENSG00000112742	TTK	protein_coding	TTK protein kinase [Source:HGNC Symbol;Acc:HGNC:12401]
TSPAN14	1.85455	#N/A	0.541133	#N/A	#N/A	#N/A	#N/A	#N/A	#N/A	0.202762	#N/A	0.291725	1.64847	#N/A	0.726526	#N/A	1.66441	1.45792	7.98068	1.4752	10	ENSG00000108219	TSPAN14	protein_coding	tetraspanin 14 [Source:HGNC Symbol;Acc:HGNC:23303]
CERS5	0.441617	0.272599	0.734934	#N/A	#N/A	#N/A	#N/A	0.276384	#N/A	#N/A	0.200178	0.427848	0.570284	#N/A	#N/A	#N/A	0.467701	0.663332	6.59303	#N/A	10	ENSG00000139624	CERS5	protein_coding	ceramide synthase 5 [Source:HGNC Symbol;Acc:HGNC:23749]
#287555	#N/A	#N/A	1.90856	#N/A	#N/A	0.200144	0.253165	0.59858	#N/A	#N/A	0.318798	1.08372	#N/A	0.431676	0.599723	0.260997	#N/A	#N/A	8.03997	#N/A	10	ENSG00000287555		lncRNA	novel transcript, antisense to FBXW7
ATP11B	0.516703	#N/A	0.60528	0.348953	#N/A	#N/A	0.1999	0.221414	#N/A	#N/A	#N/A	0.465915	0.649128	#N/A	0.202409	#N/A	0.359922	#N/A	7.18647	#N/A	10	ENSG00000058063	ATP11B	protein_coding	ATPase phospholipid transporting 11B (putative) [Source:HGNC Symbol;Acc:HGNC:13553]
#187186	1.36587	1.23686	3.0099	1.69287	#N/A	#N/A	#N/A	#N/A	#N/A	2.0956	0.78667	#N/A	1.23336	#N/A	#N/A	3.28338	0.225215	#N/A	0.198989	#N/A	10	ENSG00000187186		protein_coding	novel protein
G2E3	0.290387	0.555371	1.03514	0.204711	#N/A	#N/A	#N/A	0.198444	#N/A	#N/A	#N/A	0.352318	0.921643	#N/A	#N/A	#N/A	0.482523	0.574141	7.0056	#N/A	10	ENSG00000092140	G2E3	protein_coding	G2/M-phase specific E3 ubiquitin protein ligase [Source:HGNC Symbol;Acc:HGNC:20338]
MARCHF8#165406	#N/A	0.287322	0.877127	#N/A	#N/A	#N/A	#N/A	#N/A	#N/A	0.198006	0.408233	0.482643	0.39056	0.563561	#N/A	0.321749	1.18357	#N/A	5.77966	#N/A	10	ENSG00000165406	MARCHF8	protein_coding	membrane associated ring-CH-type finger 8 [Source:HGNC Symbol;Acc:HGNC:23356]
RNASEH2B-AS1	0.788543	0.703495	#N/A	#N/A	0.196898	#N/A	1.15206	#N/A	#N/A	1.48186	1.34941	1.37642	1.16897	#N/A	#N/A	2.02426	#N/A	#N/A	2.49131	#N/A	10	ENSG00000233672	RNASEH2B-AS1	lncRNA	RNASEH2B antisense RNA 1 [Source:HGNC Symbol;Acc:HGNC:39967]
AGPAT3	0.787452	#N/A	#N/A	#N/A	#N/A	#N/A	#N/A	#N/A	#N/A	0.19472	0.478535	0.624926	#N/A	0.504386	0.334123	0.737412	0.977283	0.407368	7.21593	#N/A	10	ENSG00000160216	AGPAT3	protein_coding	1-acylglycerol-3-phosphate O-acyltransferase 3 [Source:HGNC Symbol;Acc:HGNC:326]
#284707	#N/A	0.746958	1.97381	1.56702	#N/A	#N/A	#N/A	#N/A	#N/A	#N/A	0.193362	0.431045	1.43926	0.586629	#N/A	0.272466	#N/A	#N/A	5.89181	1.07557	10	ENSG00000284707		lncRNA	novel transcript
ZBTB20	#N/A	#N/A	0.775657	0.360704	#N/A	#N/A	#N/A	#N/A	#N/A	#N/A	0.331003	0.5668	0.580113	0.524261	0.191085	0.428399	0.500068	#N/A	8.53128	#N/A	10	ENSG00000181722	ZBTB20	protein_coding	zinc finger and BTB domain containing 20 [Source:HGNC Symbol;Acc:HGNC:13503]
CPNE7	3.10853	2.7738	3.54438	5.33873	#N/A	#N/A	4.07137	#N/A	#N/A	2.02516	#N/A	#N/A	1.00365	#N/A	#N/A	2.92815	0.205554	#N/A	0.191061	#N/A	10	ENSG00000178773	CPNE7	protein_coding	copine 7 [Source:HGNC Symbol;Acc:HGNC:2320]
ILRUN	#N/A	#N/A	0.40496	#N/A	#N/A	0.19112	0.501206	0.268818	#N/A	#N/A	0.306561	0.190731	0.389254	#N/A	0.501493	#N/A	0.785914	#N/A	6.27602	#N/A	10	ENSG00000196821	ILRUN	protein_coding	inflammation and lipid regulator with UBA-like and NBR1-like domains [Source:HGNC Symbol;Acc:HGNC:21215]
#259723	1.94447	1.32376	1.85185	2.80182	#N/A	#N/A	#N/A	#N/A	#N/A	0.762714	2.26054	1.02651	0.785808	#N/A	#N/A	2.27622	#N/A	#N/A	0.190433	#N/A	10	ENSG00000259723		lncRNA	novel transcript, antisense to TSHZ2
METTL16	#N/A	0.202372	0.930685	0.509993	#N/A	#N/A	#N/A	#N/A	#N/A	#N/A	0.23747	0.283369	0.706005	0.577659	#N/A	0.189699	#N/A	0.502284	9.46108	#N/A	10	ENSG00000127804	METTL16	protein_coding	methyltransferase 16, N6-methyladenosine [Source:HGNC Symbol;Acc:HGNC:28484]
FBXL20	0.465588	#N/A	0.333777	#N/A	#N/A	#N/A	#N/A	0.349182	#N/A	#N/A	0.372766	0.690355	0.471792	#N/A	0.296591	0.189174	0.580537	#N/A	8.47478	#N/A	10	ENSG00000108306	FBXL20	protein_coding	F-box and leucine rich repeat protein 20 [Source:HGNC Symbol;Acc:HGNC:24679]
SACM1L	0.633495	0.345448	0.844791	0.659999	#N/A	0.188356	0.228773	0.268364	#N/A	#N/A	#N/A	#N/A	#N/A	#N/A	#N/A	#N/A	0.481629	0.747772	9.51269	#N/A	10	ENSG00000211456	SACM1L	protein_coding	SAC1 like phosphatidylinositide phosphatase [Source:HGNC Symbol;Acc:HGNC:17059]
ARNTL	1.59557	#N/A	0.768904	0.610759	#N/A	#N/A	0.76026	#N/A	#N/A	#N/A	#N/A	0.188299	1.16204	#N/A	#N/A	#N/A	1.59524	1.65262	5.4546	1.40625	10	ENSG00000133794	ARNTL	protein_coding	aryl hydrocarbon receptor nuclear translocator like [Source:HGNC Symbol;Acc:HGNC:701]
TNC	2.87025	#N/A	1.8359	1.95823	#N/A	#N/A	3.66518	#N/A	#N/A	1.25785	0.972207	1.20314	#N/A	#N/A	0.18609	3.30621	#N/A	#N/A	0.367252	#N/A	10	ENSG00000041982	TNC	protein_coding	tenascin C [Source:HGNC Symbol;Acc:HGNC:5318]
MAP3K5	0.723267	#N/A	#N/A	0.239651	0.421308	#N/A	1.26702	0.184455	#N/A	#N/A	0.299769	0.650667	#N/A	#N/A	#N/A	0.212705	0.379118	#N/A	9.29386	#N/A	10	ENSG00000197442	MAP3K5	protein_coding	mitogen-activated protein kinase kinase kinase 5 [Source:HGNC Symbol;Acc:HGNC:6857]
FOCAD	0.994686	0.507451	1.04137	1.41263	#N/A	#N/A	#N/A	0.289455	#N/A	#N/A	0.349766	0.629555	0.643068	#N/A	#N/A	0.182366	#N/A	#N/A	9.78884	#N/A	10	ENSG00000188352	FOCAD	protein_coding	focadhesin [Source:HGNC Symbol;Acc:HGNC:23377]
AP3S2	0.440993	#N/A	#N/A	#N/A	#N/A	0.180785	0.419808	0.360516	#N/A	0.28926	0.463443	0.658928	#N/A	#N/A	0.31868	0.294926	#N/A	#N/A	5.94667	#N/A	10	ENSG00000157823	AP3S2	protein_coding	adaptor related protein complex 3 subunit sigma 2 [Source:HGNC Symbol;Acc:HGNC:571]
GLS	#N/A	0.658163	1.1535	0.988927	#N/A	#N/A	0.250646	0.180365	#N/A	#N/A	#N/A	0.376091	0.674922	0.2603	#N/A	0.194816	#N/A	#N/A	8.34651	#N/A	10	ENSG00000115419	GLS	protein_coding	glutaminase [Source:HGNC Symbol;Acc:HGNC:4331]
BTN3A2	0.548364	0.985771	1.37636	0.989161	#N/A	0.1794	#N/A	#N/A	#N/A	#N/A	#N/A	#N/A	2.0007	0.593933	#N/A	#N/A	1.78377	#N/A	5.23811	1.77351	10	ENSG00000186470	BTN3A2	protein_coding	butyrophilin subfamily 3 member A2 [Source:HGNC Symbol;Acc:HGNC:1139]
#187229	#N/A	1.20272	1.55628	#N/A	#N/A	1.01332	2.18412	#N/A	#N/A	3.92178	4.71786	4.75787	#N/A	#N/A	0.179206	5.01005	#N/A	#N/A	0.209499	#N/A	10	ENSG00000187229		lncRNA	novel transcript, antisense to PSD3
PRKCH	3.33245	1.37539	4.19735	4.07718	#N/A	#N/A	#N/A	0.178966	#N/A	#N/A	#N/A	#N/A	3.29209	#N/A	#N/A	#N/A	2.15297	2.4054	8.18746	1.90209	10	ENSG00000027075	PRKCH	protein_coding	protein kinase C eta [Source:HGNC Symbol;Acc:HGNC:9403]
XRN1	0.541523	0.178849	0.586896	0.293864	#N/A	#N/A	0.193851	0.242556	#N/A	#N/A	#N/A	0.297745	0.780368	#N/A	#N/A	#N/A	0.348756	#N/A	7.07303	#N/A	10	ENSG00000114127	XRN1	protein_coding	5'-3' exoribonuclease 1 [Source:HGNC Symbol;Acc:HGNC:30654]
NOL4L	1.28973	0.801876	2.38516	#N/A	#N/A	#N/A	#N/A	0.177354	#N/A	#N/A	0.283399	0.427286	1.66253	#N/A	#N/A	#N/A	1.89127	1.99233	5.9051	#N/A	10	ENSG00000197183	NOL4L	protein_coding	nucleolar protein 4 like [Source:HGNC Symbol;Acc:HGNC:16106]
TGFB1	0.635945	#N/A	#N/A	0.404012	#N/A	0.2361	0.752394	0.176943	#N/A	#N/A	#N/A	#N/A	0.526492	0.749615	#N/A	#N/A	0.546785	1.16954	1.23633	#N/A	10	ENSG00000105329	TGFB1	protein_coding	transforming growth factor beta 1 [Source:HGNC Symbol;Acc:HGNC:11766]
#206028	1.47193	1.83243	1.68342	3.03868	#N/A	0.978959	2.04141	#N/A	#N/A	#N/A	#N/A	0.923019	1.08365	#N/A	#N/A	1.42729	#N/A	#N/A	0.175982	#N/A	10	ENSG00000206028		lncRNA	novel transcript
AHCTF1	0.299691	#N/A	#N/A	#N/A	#N/A	#N/A	#N/A	0.175876	#N/A	0.20014	0.331821	0.436518	0.486677	#N/A	#N/A	0.480293	0.640975	0.480564	5.51982	#N/A	10	ENSG00000153207	AHCTF1	protein_coding	AT-hook containing transcription factor 1 [Source:HGNC Symbol;Acc:HGNC:24618]
AEBP2	0.262508	0.248142	0.835396	0.629318	#N/A	#N/A	#N/A	0.171729	#N/A	#N/A	#N/A	0.199898	0.768279	#N/A	#N/A	#N/A	0.388339	0.716216	10.061	#N/A	10	ENSG00000139154	AEBP2	protein_coding	AE binding protein 2 [Source:HGNC Symbol;Acc:HGNC:24051]
HPCAL4	3.77629	1.39326	2.74058	3.82214	#N/A	#N/A	#N/A	#N/A	#N/A	1.94556	2.37134	#N/A	1.08795	#N/A	#N/A	4.71942	0.270928	#N/A	0.169877	#N/A	10	ENSG00000116983	HPCAL4	protein_coding	hippocalcin like 4 [Source:HGNC Symbol;Acc:HGNC:18212]
MAP3K7	0.336374	#N/A	#N/A	#N/A	#N/A	0.16975	0.262796	0.315851	#N/A	#N/A	0.225827	0.461956	0.467778	#N/A	#N/A	#N/A	0.65657	0.800679	8.64333	#N/A	10	ENSG00000135341	MAP3K7	protein_coding	mitogen-activated protein kinase kinase kinase 7 [Source:HGNC Symbol;Acc:HGNC:6859]
MFSD6	0.637862	0.612924	1.45037	1.60453	#N/A	#N/A	#N/A	#N/A	#N/A	#N/A	#N/A	0.319057	1.03049	#N/A	#N/A	0.169708	1.14885	0.759237	6.29501	#N/A	10	ENSG00000151690	MFSD6	protein_coding	major facilitator superfamily domain containing 6 [Source:HGNC Symbol;Acc:HGNC:24711]
BFSP1	2.89951	1.23269	3.37925	4.0951	#N/A	0.872702	2.56788	#N/A	#N/A	#N/A	#N/A	#N/A	#N/A	#N/A	0.171426	#N/A	0.433055	0.169402	0.182626	#N/A	10	ENSG00000125864	BFSP1	protein_coding	beaded filament structural protein 1 [Source:HGNC Symbol;Acc:HGNC:1040]
FBXW7	#N/A	#N/A	#N/A	#N/A	0.281715	0.171475	0.556461	0.450125	#N/A	#N/A	0.168726	0.546129	#N/A	0.223442	0.303244	#N/A	0.483792	#N/A	11.4533	#N/A	10	ENSG00000109670	FBXW7	protein_coding	F-box and WD repeat domain containing 7 [Source:HGNC Symbol;Acc:HGNC:16712]
#287154	#N/A	#N/A	3.64323	0.286837	#N/A	1.29836	1.51875	0.661093	#N/A	0.716196	1.30665	1.06046	#N/A	#N/A	0.167204	#N/A	#N/A	#N/A	0.30727	#N/A	10	ENSG00000287154		lncRNA	novel transcript, antisense to ZNF518Band CLNK
LRRFIP2	0.32683	#N/A	#N/A	#N/A	0.471162	0.468743	0.826269	0.609654	#N/A	0.166421	0.297701	0.460328	#N/A	#N/A	#N/A	0.293241	#N/A	#N/A	6.7524	#N/A	10	ENSG00000093167	LRRFIP2	protein_coding	LRR binding FLII interacting protein 2 [Source:HGNC Symbol;Acc:HGNC:6703]
CLEC2D	0.47764	1.10617	2.97358	2.64282	#N/A	#N/A	#N/A	#N/A	#N/A	#N/A	#N/A	0.166078	2.20869	#N/A	#N/A	#N/A	1.40997	1.05384	8.35929	1.78431	10	ENSG00000069493	CLEC2D	protein_coding	C-type lectin domain family 2 member D [Source:HGNC Symbol;Acc:HGNC:14351]
CD247	3.30336	1.46052	5.8705	4.04714	#N/A	#N/A	#N/A	0.165766	#N/A	#N/A	#N/A	#N/A	4.06718	#N/A	#N/A	#N/A	2.30029	2.67906	8.57482	2.19872	10	ENSG00000198821	CD247	protein_coding	CD247 molecule [Source:HGNC Symbol;Acc:HGNC:1677]
RNF213	0.926637	#N/A	0.370876	#N/A	#N/A	0.165274	0.318084	0.250955	#N/A	#N/A	#N/A	#N/A	1.16009	#N/A	#N/A	#N/A	0.646424	0.799072	7.23053	1.41728	10	ENSG00000173821	RNF213	protein_coding	ring finger protein 213 [Source:HGNC Symbol;Acc:HGNC:14539]
SP100	#N/A	#N/A	0.451503	0.469646	#N/A	#N/A	0.259004	0.165245	#N/A	#N/A	#N/A	0.175661	0.375622	#N/A	#N/A	#N/A	0.498549	0.362873	7.32866	0.995666	10	ENSG00000067066	SP100	protein_coding	SP100 nuclear antigen [Source:HGNC Symbol;Acc:HGNC:11206]
TAX1BP1	0.456894	#N/A	#N/A	#N/A	0.252118	0.164962	0.372554	0.204298	#N/A	#N/A	#N/A	#N/A	0.498843	0.383243	#N/A	#N/A	0.358952	0.395513	7.43102	#N/A	10	ENSG00000106052	TAX1BP1	protein_coding	Tax1 binding protein 1 [Source:HGNC Symbol;Acc:HGNC:11575]
RAPGEF6	#N/A	0.325392	1.18884	0.649222	#N/A	#N/A	#N/A	#N/A	#N/A	0.162786	0.314528	0.441317	1.12039	#N/A	#N/A	0.40273	0.731836	#N/A	8.82399	#N/A	10	ENSG00000158987	RAPGEF6	protein_coding	Rap guanine nucleotide exchange factor 6 [Source:HGNC Symbol;Acc:HGNC:20655]
PPHLN1	#N/A	0.445205	0.844975	0.784949	#N/A	#N/A	#N/A	0.160852	#N/A	#N/A	0.217482	0.364105	0.257482	#N/A	0.346411	0.358329	#N/A	#N/A	7.26922	#N/A	10	ENSG00000134283	PPHLN1	protein_coding	periphilin 1 [Source:HGNC Symbol;Acc:HGNC:19369]
ANK3-DT	0.487591	1.16992	0.239114	1.16692	#N/A	#N/A	#N/A	#N/A	#N/A	0.431128	0.329299	0.220733	0.220197	#N/A	#N/A	0.586885	#N/A	#N/A	0.160181	#N/A	10	ENSG00000254271	ANK3-DT	lncRNA	ANK3 divergent transcript [Source:HGNC Symbol;Acc:HGNC:54102]
PSPC1	0.159589	0.269172	0.603898	0.426037	#N/A	#N/A	0.23728	0.308404	#N/A	#N/A	#N/A	0.47581	0.547093	#N/A	#N/A	#N/A	0.306885	#N/A	7.28701	#N/A	10	ENSG00000121390	PSPC1	protein_coding	paraspeckle component 1 [Source:HGNC Symbol;Acc:HGNC:20320]
HELZ	0.668313	#N/A	#N/A	0.265173	#N/A	0.15178	0.612182	0.258287	#N/A	#N/A	#N/A	0.358191	0.50951	#N/A	#N/A	#N/A	0.57983	0.366229	6.85593	#N/A	10	ENSG00000198265	HELZ	protein_coding	helicase with zinc finger [Source:HGNC Symbol;Acc:HGNC:16878]
FOXN2	0.177955	#N/A	#N/A	#N/A	#N/A	0.161691	0.550376	0.285369	#N/A	0.151717	0.345479	0.530445	#N/A	#N/A	0.417782	0.262253	#N/A	#N/A	6.34272	#N/A	10	ENSG00000170802	FOXN2	protein_coding	forkhead box N2 [Source:HGNC Symbol;Acc:HGNC:5281]
SLC30A8	1.0162	1.09502	0.445392	2.61054	#N/A	0.993691	1.49002	#N/A	#N/A	#N/A	1.42755	0.48452	0.347999	#N/A	#N/A	#N/A	#N/A	#N/A	0.148773	#N/A	10	ENSG00000164756	SLC30A8	protein_coding	solute carrier family 30 member 8 [Source:HGNC Symbol;Acc:HGNC:20303]
ZFR	#N/A	#N/A	0.331511	#N/A	#N/A	#N/A	0.196231	0.251713	#N/A	#N/A	0.147894	0.491431	0.480677	0.25209	#N/A	0.151717	0.523046	#N/A	6.15234	#N/A	10	ENSG00000056097	ZFR	protein_coding	zinc finger RNA binding protein [Source:HGNC Symbol;Acc:HGNC:17277]
PITPNB	#N/A	#N/A	#N/A	0.226466	#N/A	0.146758	0.367701	0.257496	#N/A	0.166944	0.182022	0.281501	#N/A	#N/A	0.32417	0.259703	#N/A	#N/A	7.34091	#N/A	10	ENSG00000180957	PITPNB	protein_coding	phosphatidylinositol transfer protein beta [Source:HGNC Symbol;Acc:HGNC:9002]
PAFAH1B1	0.145325	#N/A	0.251998	#N/A	#N/A	#N/A	0.199913	0.282244	#N/A	#N/A	0.201265	0.35536	0.301448	#N/A	#N/A	#N/A	0.419605	0.341475	6.82842	#N/A	10	ENSG00000007168	PAFAH1B1	protein_coding	platelet activating factor acetylhydrolase 1b regulatory subunit 1 [Source:HGNC Symbol;Acc:HGNC:8574]
ZDHHC20	0.215753	#N/A	#N/A	#N/A	#N/A	0.139917	0.160779	0.362656	#N/A	#N/A	0.221396	0.427611	0.601211	#N/A	0.202692	#N/A	0.739368	#N/A	7.26917	#N/A	10	ENSG00000180776	ZDHHC20	protein_coding	zinc finger DHHC-type palmitoyltransferase 20 [Source:HGNC Symbol;Acc:HGNC:20749]
SH3KBP1	0.646756	#N/A	#N/A	0.138464	#N/A	0.164696	0.461449	0.257615	#N/A	#N/A	#N/A	0.228555	#N/A	#N/A	0.403145	#N/A	#N/A	1.03122	7.30971	1.0591	10	ENSG00000147010	SH3KBP1	protein_coding	SH3 domain containing kinase binding protein 1 [Source:HGNC Symbol;Acc:HGNC:13867]
RASA2	0.547066	0.306262	1.10404	0.977588	#N/A	#N/A	#N/A	0.17511	#N/A	#N/A	#N/A	0.138014	1.11567	#N/A	#N/A	#N/A	1.00834	#N/A	8.19952	1.00988	10	ENSG00000155903	RASA2	protein_coding	RAS p21 protein activator 2 [Source:HGNC Symbol;Acc:HGNC:9872]
CYP20A1	0.200349	0.373402	0.664885	0.220848	#N/A	#N/A	#N/A	#N/A	#N/A	0.137361	0.181231	0.330977	0.629579	#N/A	#N/A	0.364461	#N/A	#N/A	6.55877	#N/A	10	ENSG00000119004	CYP20A1	protein_coding	cytochrome P450 family 20 subfamily A member 1 [Source:HGNC Symbol;Acc:HGNC:20576]
CSNK1G1	0.35754	#N/A	0.279282	#N/A	#N/A	0.132606	0.260804	0.237181	#N/A	#N/A	0.293003	0.511713	0.400698	#N/A	#N/A	0.290452	#N/A	#N/A	9.93819	#N/A	10	ENSG00000169118	CSNK1G1	protein_coding	casein kinase 1 gamma 1 [Source:HGNC Symbol;Acc:HGNC:2454]
ZP1	0.819482	2.06196	0.508719	0.65174	#N/A	#N/A	0.241936	#N/A	#N/A	0.239767	0.269326	#N/A	0.240859	#N/A	#N/A	0.282339	#N/A	#N/A	0.131869	#N/A	10	ENSG00000149506	ZP1	protein_coding	zona pellucida glycoprotein 1 [Source:HGNC Symbol;Acc:HGNC:13187]
ATRX	#N/A	0.349904	0.623211	0.579809	#N/A	0.128963	0.122025	0.146706	#N/A	#N/A	#N/A	0.239012	0.510577	#N/A	#N/A	#N/A	0.376228	#N/A	8.59797	#N/A	10	ENSG00000085224	ATRX	protein_coding	ATRX chromatin remodeler [Source:HGNC Symbol;Acc:HGNC:886]
#236990	1.97977	#N/A	2.14586	#N/A	#N/A	#N/A	1.9321	#N/A	#N/A	1.72657	1.93466	#N/A	1.85908	#N/A	0.118157	4.36012	0.481952	#N/A	0.217005	#N/A	10	ENSG00000236990		lncRNA	novel transcript (FLJ31241)
ZNF462	1.63666	#N/A	1.20534	3.5635	#N/A	#N/A	#N/A	#N/A	#N/A	1.71687	2.04354	#N/A	0.884552	#N/A	#N/A	1.84679	0.36797	0.117533	0.158727	#N/A	10	ENSG00000148143	ZNF462	protein_coding	zinc finger protein 462 [Source:HGNC Symbol;Acc:HGNC:21684]
LZTS1	#N/A	2.69679	3.59884	3.1205	#N/A	#N/A	1.26278	#N/A	#N/A	#N/A	#N/A	#N/A	2.17713	0.142327	#N/A	0.660884	0.68576	0.11713	0.160396	#N/A	10	ENSG00000061337	LZTS1	protein_coding	leucine zipper tumor suppressor 1 [Source:HGNC Symbol;Acc:HGNC:13861]
SMAD1	2.04587	#N/A	#N/A	#N/A	#N/A	1.99072	2.71301	1.71397	#N/A	3.73112	5.18677	1.16905	#N/A	#N/A	0.107663	1.50295	#N/A	#N/A	0.198457	#N/A	10	ENSG00000170365	SMAD1	protein_coding	SMAD family member 1 [Source:HGNC Symbol;Acc:HGNC:6767]
#282556	2.48453	1.29688	#N/A	2.44857	#N/A	2.70659	0.737602	#N/A	#N/A	2.76377	1.34941	0.206541	#N/A	#N/A	#N/A	0.819915	#N/A	0.100479	#N/A	#N/A	10	ENSG00000282556		lncRNA	novel transcript, antisense to PRKCDBP
IL2	0.3921	2.97496	0.228931	0.437998	#N/A	#N/A	0.089268	#N/A	#N/A	0.16105	0.294968	#N/A	0.212603	#N/A	#N/A	0.172527	0.126679	#N/A	#N/A	#N/A	10	ENSG00000109471	IL2	protein_coding	interleukin 2 [Source:HGNC Symbol;Acc:HGNC:6001]
EVC	2.58296	#N/A	1.17756	2.88394	0.0860358	0.719695	2.94605	#N/A	#N/A	#N/A	#N/A	#N/A	1.74296	#N/A	0.522418	2.2798	#N/A	#N/A	0.646801	#N/A	10	ENSG00000072840	EVC	protein_coding	EvC ciliary complex subunit 1 [Source:HGNC Symbol;Acc:HGNC:3497]
#227920	3.05041	2.02774	1.62413	2.84098	#N/A	#N/A	#N/A	#N/A	#N/A	0.911732	#N/A	1.04871	1.25083	0.0841628	#N/A	2.65417	#N/A	#N/A	0.212503	#N/A	10	ENSG00000227920		lncRNA	novel transcript
#231482	0.611131	0.702923	0.179059	0.196305	#N/A	#N/A	0.143127	#N/A	#N/A	#N/A	0.163078	0.137364	0.160477	#N/A	#N/A	#N/A	0.131724	#N/A	0.0735822	#N/A	10	ENSG00000231482		lncRNA	novel transcript
MCM10	1.53725	1.5862	2.33746	2.25567	#N/A	1.35949	1.4049	#N/A	#N/A	0.681888	#N/A	#N/A	0.878736	#N/A	0.0643286	#N/A	#N/A	#N/A	0.169289	#N/A	10	ENSG00000065328	MCM10	protein_coding	minichromosome maintenance 10 replication initiation factor [Source:HGNC Symbol;Acc:HGNC:18043]
CRYGN	0.292724	0.613606	0.1791	0.184471	#N/A	#N/A	#N/A	#N/A	#N/A	0.0584464	0.0941493	0.0847316	#N/A	#N/A	#N/A	0.0842529	0.13549	0.0769369	#N/A	#N/A	10	ENSG00000127377	CRYGN	protein_coding	crystallin gamma N [Source:HGNC Symbol;Acc:HGNC:20458]
KIF18B	#N/A	1.96789	0.33977	0.199985	#N/A	2.92254	0.337478	0.0333363	#N/A	3.09753	#N/A	0.303748	0.450191	#N/A	#N/A	#N/A	#N/A	#N/A	0.152011	#N/A	10	ENSG00000186185	KIF18B	protein_coding	kinesin family member 18B [Source:HGNC Symbol;Acc:HGNC:27102]
DCHS2#197410	#N/A	0.480186	0.124881	0.165646	#N/A	#N/A	#N/A	0.0304796	#N/A	0.092661	0.100454	0.0980873	0.158001	#N/A	#N/A	0.136201	#N/A	0.054756	#N/A	#N/A	10	ENSG00000197410	DCHS2	protein_coding	dachsous cadherin-related 2 [Source:HGNC Symbol;Acc:HGNC:23111]
#263655	1.4149	#N/A	0.365829	0.798495	#N/A	#N/A	#N/A	#N/A	#N/A	0.449784	0.094504	0.697568	0.342558	#N/A	0.0302527	2.48279	#N/A	#N/A	0.117631	#N/A	10	ENSG00000263655		lncRNA	novel transcript
CLU	0.287531	0.300845	#N/A	0.166007	0.0133833	1.3796	0.0692132	#N/A	#N/A	0.060459	#N/A	#N/A	0.197613	#N/A	#N/A	#N/A	0.108224	0.0861223	#N/A	#N/A	10	ENSG00000120885	CLU	protein_coding	clusterin [Source:HGNC Symbol;Acc:HGNC:2095]
DLGAP1-AS5	0.716377	1.8346	0.390627	0.545748	0.0127257	#N/A	0.314398	#N/A	#N/A	0.245813	0.327874	0.170776	#N/A	#N/A	#N/A	0.357028	#N/A	#N/A	#N/A	#N/A	10	ENSG00000261520	DLGAP1-AS5	lncRNA	DLGAP1 antisense RNA 5 [Source:HGNC Symbol;Acc:HGNC:27586]
#259097	1.74456	#N/A	5.52803	3.20581	#N/A	#N/A	#N/A	#N/A	#N/A	2.22193	2.5919	#N/A	3.11145	#N/A	2.70077	2.91895	#N/A	#N/A	5.09258	#N/A	9	ENSG00000259097		lncRNA	novel transcript
ENO2	1.49271	1.53068	5.05493	4.02844	#N/A	#N/A	#N/A	#N/A	#N/A	#N/A	#N/A	#N/A	3.63714	#N/A	#N/A	1.8915	2.27841	1.51451	3.77055	#N/A	9	ENSG00000111674	ENO2	protein_coding	enolase 2 [Source:HGNC Symbol;Acc:HGNC:3353]
LEF1-AS1	1.56717	#N/A	4.95786	2.66251	#N/A	#N/A	#N/A	#N/A	#N/A	1.49164	2.32617	#N/A	2.91701	#N/A	2.27575	2.59998	#N/A	#N/A	5.77967	#N/A	9	ENSG00000232021	LEF1-AS1	lncRNA	LEF1 antisense RNA 1 [Source:HGNC Symbol;Acc:HGNC:40339]
TOGARAM2	3.00867	#N/A	1.98245	2.47669	#N/A	1.66322	2.97809	1.70881	#N/A	#N/A	#N/A	#N/A	3.36705	#N/A	#N/A	#N/A	#N/A	1.47649	6.00667	#N/A	9	ENSG00000189350	TOGARAM2	protein_coding	TOG array regulator of axonemal microtubules 2 [Source:HGNC Symbol;Acc:HGNC:33715]
#258875	1.59511	1.40739	5.07242	3.89268	#N/A	#N/A	2.19547	#N/A	#N/A	#N/A	#N/A	#N/A	2.70087	1.61122	#N/A	#N/A	1.75177	#N/A	4.19632	#N/A	9	ENSG00000258875		lncRNA	novel transcript, antisense to GPR68
GRAPL	#N/A	#N/A	1.55331	2.34526	#N/A	#N/A	#N/A	#N/A	#N/A	1.37644	1.54271	1.612	1.46411	#N/A	2.81578	2.3279	#N/A	#N/A	3.86113	#N/A	9	ENSG00000189152	GRAPL	protein_coding	GRB2 related adaptor protein like [Source:HGNC Symbol;Acc:HGNC:37240]
#287042	#N/A	2.12357	4.78753	4.52738	#N/A	#N/A	#N/A	#N/A	#N/A	1.37514	1.64263	1.48932	3.35323	#N/A	#N/A	1.36402	#N/A	#N/A	5.08496	#N/A	9	ENSG00000287042		lncRNA	novel transcript
ZAP70	3.2069	1.30355	5.97821	3.98788	#N/A	#N/A	#N/A	#N/A	#N/A	#N/A	#N/A	#N/A	4.17507	#N/A	#N/A	#N/A	2.17831	2.11856	6.44641	2.13462	9	ENSG00000115085	ZAP70	protein_coding	zeta chain of T cell receptor associated protein kinase 70 [Source:HGNC Symbol;Acc:HGNC:12858]
VIPR1	2.42929	#N/A	#N/A	#N/A	#N/A	#N/A	#N/A	#N/A	#N/A	2.43463	2.84276	1.2985	#N/A	1.76794	#N/A	3.40916	1.45925	1.83948	3.73771	#N/A	9	ENSG00000114812	VIPR1	protein_coding	vasoactive intestinal peptide receptor 1 [Source:HGNC Symbol;Acc:HGNC:12694]
CD27	#N/A	2.53481	10.8637	5.10649	#N/A	#N/A	#N/A	#N/A	#N/A	1.26639	#N/A	#N/A	4.90255	#N/A	#N/A	4.41874	2.98984	#N/A	6.32109	2.20729	9	ENSG00000139193	CD27	protein_coding	CD27 molecule [Source:HGNC Symbol;Acc:HGNC:11922]
ZNF683	2.61269	#N/A	5.70344	3.52576	#N/A	1.56972	2.45066	1.24678	#N/A	#N/A	#N/A	#N/A	2.37144	#N/A	#N/A	#N/A	#N/A	1.77267	4.45627	#N/A	9	ENSG00000176083	ZNF683	protein_coding	zinc finger protein 683 [Source:HGNC Symbol;Acc:HGNC:28495]
BEX3	2.5808	1.21894	3.01933	2.82484	#N/A	#N/A	#N/A	#N/A	#N/A	2.52514	1.987	#N/A	3.30035	#N/A	1.7204	3.17187	#N/A	#N/A	#N/A	#N/A	9	ENSG00000166681	BEX3	protein_coding	brain expressed X-linked 3 [Source:HGNC Symbol;Acc:HGNC:13388]
#284633	3.2075	1.44113	5.16063	3.42967	#N/A	#N/A	#N/A	#N/A	#N/A	#N/A	#N/A	#N/A	4.36651	2.51588	#N/A	1.6505	#N/A	1.20013	2.94363	#N/A	9	ENSG00000284633		lncRNA	novel transcript, antisense to PDGFB
MTUS2	#N/A	#N/A	3.28457	2.71379	#N/A	#N/A	#N/A	#N/A	#N/A	1.20001	2.29749	1.24311	1.23376	#N/A	#N/A	2.09215	1.67996	#N/A	3.64502	#N/A	9	ENSG00000132938	MTUS2	protein_coding	microtubule associated scaffold protein 2 [Source:HGNC Symbol;Acc:HGNC:20595]
PROK2	3.22262	#N/A	#N/A	2.70471	#N/A	2.6682	4.11155	1.82558	#N/A	#N/A	#N/A	#N/A	2.82335	#N/A	1.40797	#N/A	#N/A	1.19165	2.80956	#N/A	9	ENSG00000163421	PROK2	protein_coding	prokineticin 2 [Source:HGNC Symbol;Acc:HGNC:18455]
GNA15-DT	3.06867	#N/A	#N/A	#N/A	#N/A	#N/A	3.61487	1.15395	#N/A	3.33354	3.84463	3.16845	#N/A	1.5936	#N/A	2.35092	#N/A	#N/A	1.30343	#N/A	9	ENSG00000267551	GNA15-DT	lncRNA	GNA15 divergent transcript [Source:HGNC Symbol;Acc:HGNC:55293]
ZNF483	1.14198	1.46888	5.13536	3.43396	#N/A	#N/A	#N/A	#N/A	#N/A	#N/A	#N/A	#N/A	3.53211	#N/A	#N/A	1.35005	1.59914	1.84453	6.0807	#N/A	9	ENSG00000173258	ZNF483	protein_coding	zinc finger protein 483 [Source:HGNC Symbol;Acc:HGNC:23384]
KIF19	3.75247	#N/A	5.19631	2.98984	#N/A	1.09364	2.78609	1.53906	#N/A	#N/A	#N/A	#N/A	2.68324	#N/A	1.57021	#N/A	#N/A	#N/A	2.22239	#N/A	9	ENSG00000196169	KIF19	protein_coding	kinesin family member 19 [Source:HGNC Symbol;Acc:HGNC:26735]
FREM3	#N/A	1.30763	3.92769	2.21433	#N/A	#N/A	#N/A	#N/A	#N/A	1.23903	1.07504	1.80127	3.30722	#N/A	#N/A	#N/A	1.52311	#N/A	1.13836	#N/A	9	ENSG00000183090	FREM3	protein_coding	FRAS1 related extracellular matrix 3 [Source:HGNC Symbol;Acc:HGNC:25172]
STAT4	2.74201	1.07176	5.55941	3.68789	#N/A	#N/A	#N/A	#N/A	#N/A	#N/A	#N/A	#N/A	3.58304	#N/A	#N/A	#N/A	1.14317	1.78947	6.71052	1.85284	9	ENSG00000138378	STAT4	protein_coding	signal transducer and activator of transcription 4 [Source:HGNC Symbol;Acc:HGNC:11365]
MBOAT1	1.65063	#N/A	#N/A	#N/A	1.05546	#N/A	1.29988	#N/A	#N/A	1.23934	1.39304	1.34215	#N/A	#N/A	#N/A	3.15501	#N/A	1.11039	5.32234	#N/A	9	ENSG00000172197	MBOAT1	protein_coding	membrane bound O-acyltransferase domain containing 1 [Source:HGNC Symbol;Acc:HGNC:21579]
RASGRF2	2.09275	#N/A	5.55827	2.91709	#N/A	#N/A	#N/A	#N/A	#N/A	#N/A	#N/A	#N/A	3.17441	1.31339	#N/A	1.04742	1.18412	1.81315	8.72248	#N/A	9	ENSG00000113319	RASGRF2	protein_coding	Ras protein specific guanine nucleotide releasing factor 2 [Source:HGNC Symbol;Acc:HGNC:9876]
#254757	1.94707	1.03232	2.01624	4.37892	#N/A	#N/A	#N/A	#N/A	#N/A	2.44242	3.37577	2.53415	1.55913	#N/A	#N/A	2.90553	#N/A	#N/A	#N/A	#N/A	9	ENSG00000254757		lncRNA	novel transcript
C12orf75	1.61802	1.8093	4.79187	3.73252	#N/A	1.19595	2.57877	1.06184	#N/A	#N/A	#N/A	#N/A	1.02559	#N/A	#N/A	#N/A	#N/A	#N/A	1.45518	#N/A	9	ENSG00000235162	C12orf75	protein_coding	chromosome 12 open reading frame 75 [Source:HGNC Symbol;Acc:HGNC:35164]
#225300	#N/A	1.12453	2.85595	1.01923	#N/A	#N/A	#N/A	#N/A	#N/A	1.05084	1.30264	1.0237	1.76318	#N/A	#N/A	1.0318	#N/A	#N/A	2.05903	#N/A	9	ENSG00000225300		lncRNA	novel transcript
KIAA1671	2.70628	#N/A	3.71808	2.17315	#N/A	#N/A	1.06632	#N/A	#N/A	#N/A	#N/A	#N/A	2.79811	#N/A	1.0047	#N/A	1.57066	1.49253	3.67055	#N/A	9	ENSG00000197077	KIAA1671	protein_coding	KIAA1671 [Source:HGNC Symbol;Acc:HGNC:29345]
#259598	1.35815	1.59558	5.44102	4.45357	#N/A	#N/A	#N/A	#N/A	#N/A	#N/A	#N/A	1.14582	5.46621	#N/A	#N/A	0.977411	1.97441	#N/A	4.30268	#N/A	9	ENSG00000259598		lncRNA	novel transcript, antisense to RASGRP1
SPATA6L	2.4029	1.22092	4.48389	3.93218	#N/A	#N/A	#N/A	#N/A	#N/A	#N/A	#N/A	#N/A	3.41929	0.96494	#N/A	#N/A	1.15625	1.05413	5.46508	#N/A	9	ENSG00000106686	SPATA6L	protein_coding	spermatogenesis associated 6 like [Source:HGNC Symbol;Acc:HGNC:25472]
WDR64	#N/A	1.2628	4.4596	1.95504	#N/A	#N/A	#N/A	#N/A	#N/A	0.953762	2.06713	1.12998	2.40529	#N/A	#N/A	3.38271	#N/A	#N/A	1.01079	#N/A	9	ENSG00000162843	WDR64	protein_coding	WD repeat domain 64 [Source:HGNC Symbol;Acc:HGNC:26570]
KIF5C-AS1	#N/A	#N/A	3.17291	1.00368	#N/A	#N/A	#N/A	#N/A	#N/A	#N/A	1.73717	1.52689	1.69531	0.939698	#N/A	1.80487	2.16289	#N/A	5.45688	#N/A	9	ENSG00000231079	KIF5C-AS1	lncRNA	KIF5C antisense RNA 1 [Source:HGNC Symbol;Acc:HGNC:40325]
LINC02361#256576	3.16653	1.74126	2.77803	2.45147	#N/A	#N/A	#N/A	#N/A	#N/A	#N/A	#N/A	#N/A	2.66503	#N/A	#N/A	1.0324	1.4755	0.932165	1.96399	#N/A	9	ENSG00000256576	LINC02361	lncRNA	long intergenic non-protein coding RNA 2361 [Source:HGNC Symbol;Acc:HGNC:53283]
ACSL6	3.13122	0.926667	5.04829	3.21655	#N/A	#N/A	#N/A	#N/A	#N/A	#N/A	#N/A	#N/A	3.52377	1.03222	#N/A	1.91761	1.36981	#N/A	3.98612	#N/A	9	ENSG00000164398	ACSL6	protein_coding	acyl-CoA synthetase long chain family member 6 [Source:HGNC Symbol;Acc:HGNC:16496]
#237343	0.925458	1.63522	4.26589	3.13672	#N/A	#N/A	#N/A	#N/A	#N/A	#N/A	#N/A	#N/A	3.23463	#N/A	#N/A	0.93777	3.39474	1.64554	4.38038	#N/A	9	ENSG00000237343		lncRNA	novel transcript
#272661	1.26997	#N/A	2.12851	1.60315	#N/A	#N/A	#N/A	#N/A	#N/A	0.917464	0.997986	1.8683	#N/A	1.04967	#N/A	1.11263	#N/A	#N/A	1.57927	#N/A	9	ENSG00000272661		lncRNA	novel transcript, antisense to SMARCD3
EIF5A2	1.33561	1.36915	1.91029	1.46313	#N/A	#N/A	0.916933	#N/A	#N/A	#N/A	#N/A	#N/A	2.38839	#N/A	#N/A	#N/A	1.27947	2.2154	4.25567	#N/A	9	ENSG00000163577	EIF5A2	protein_coding	eukaryotic translation initiation factor 5A2 [Source:HGNC Symbol;Acc:HGNC:3301]
CCL5#271503	2.44285	1.88125	5.78679	4.07642	#N/A	1.43069	4.61384	#N/A	#N/A	#N/A	#N/A	#N/A	3.067	#N/A	#N/A	#N/A	#N/A	0.905335	#N/A	3.07492	9	ENSG00000271503	CCL5	protein_coding	C-C motif chemokine ligand 5 [Source:HGNC Symbol;Acc:HGNC:10632]
FGFBP2	3.20048	#N/A	6.32658	4.45641	#N/A	3.91575	5.30067	0.901358	#N/A	#N/A	#N/A	#N/A	3.28836	#N/A	#N/A	#N/A	#N/A	#N/A	5.57834	1.36665	9	ENSG00000137441	FGFBP2	protein_coding	fibroblast growth factor binding protein 2 [Source:HGNC Symbol;Acc:HGNC:29451]
TNFSF14	3.72621	1.64494	#N/A	4.23538	#N/A	0.890819	3.08086	#N/A	#N/A	#N/A	#N/A	#N/A	1.23649	#N/A	#N/A	#N/A	1.33578	1.5146	1.97921	#N/A	9	ENSG00000125735	TNFSF14	protein_coding	TNF superfamily member 14 [Source:HGNC Symbol;Acc:HGNC:11930]
SVIL	2.70446	#N/A	#N/A	#N/A	#N/A	#N/A	#N/A	#N/A	#N/A	1.04513	1.40183	0.890537	#N/A	1.53281	#N/A	1.13777	1.5906	2.84808	5.6213	#N/A	9	ENSG00000197321	SVIL	protein_coding	supervillin [Source:HGNC Symbol;Acc:HGNC:11480]
#285730	1.41956	#N/A	1.07343	0.880999	#N/A	#N/A	#N/A	#N/A	#N/A	1.16503	1.23498	1.05172	#N/A	#N/A	#N/A	1.36913	#N/A	1.9422	3.71852	#N/A	9	ENSG00000285730		lncRNA	novel transcript
VIPR1-AS1	2.58461	#N/A	0.876428	#N/A	#N/A	#N/A	#N/A	#N/A	#N/A	2.61525	3.10743	1.96165	#N/A	#N/A	0.970863	3.80041	#N/A	0.969026	1.59001	#N/A	9	ENSG00000232354	VIPR1-AS1	lncRNA	VIPR1 antisense RNA 1 [Source:HGNC Symbol;Acc:HGNC:40610]
LINC02312	3.21618	#N/A	4.68933	4.18805	#N/A	1.50778	2.81913	2.23721	#N/A	#N/A	#N/A	#N/A	3.77406	#N/A	#N/A	#N/A	#N/A	0.859376	1.0869	#N/A	9	ENSG00000258869	LINC02312	lncRNA	long intergenic non-protein coding RNA 2312 [Source:HGNC Symbol;Acc:HGNC:53231]
LSR	#N/A	0.915073	5.1899	3.54147	#N/A	#N/A	#N/A	#N/A	#N/A	0.854259	1.15406	#N/A	2.134	1.99861	#N/A	1.91851	#N/A	#N/A	3.85791	#N/A	9	ENSG00000105699	LSR	protein_coding	lipolysis stimulated lipoprotein receptor [Source:HGNC Symbol;Acc:HGNC:29572]
TBXAS1	#N/A	#N/A	#N/A	#N/A	#N/A	1.72221	4.03547	1.76023	#N/A	2.11625	3.14571	1.9074	#N/A	0.836881	1.75847	#N/A	#N/A	#N/A	4.54469	#N/A	9	ENSG00000059377	TBXAS1	protein_coding	thromboxane A synthase 1 [Source:HGNC Symbol;Acc:HGNC:11609]
NEO1	1.08917	1.5259	4.94193	3.32859	#N/A	#N/A	#N/A	#N/A	#N/A	#N/A	#N/A	#N/A	3.64946	0.835382	#N/A	#N/A	2.05192	1.50911	4.58745	#N/A	9	ENSG00000067141	NEO1	protein_coding	neogenin 1 [Source:HGNC Symbol;Acc:HGNC:7754]
ACVR1C	1.17003	#N/A	3.92456	4.34721	#N/A	#N/A	#N/A	#N/A	#N/A	0.997461	1.25835	#N/A	1.54149	0.832727	#N/A	2.33294	#N/A	#N/A	5.0017	#N/A	9	ENSG00000123612	ACVR1C	protein_coding	activin A receptor type 1C [Source:HGNC Symbol;Acc:HGNC:18123]
LINC01934	1.64103	1.31924	5.91164	3.19214	#N/A	#N/A	#N/A	#N/A	#N/A	#N/A	#N/A	#N/A	3.92792	#N/A	#N/A	#N/A	2.27028	0.82855	7.04097	1.84348	9	ENSG00000234663	LINC01934	lncRNA	long intergenic non-protein coding RNA 1934 [Source:HGNC Symbol;Acc:HGNC:52757]
#225528	2.12519	1.73989	4.85402	4.18351	#N/A	#N/A	#N/A	#N/A	#N/A	#N/A	#N/A	#N/A	3.86712	#N/A	#N/A	0.826696	1.54402	1.83898	1.30719	#N/A	9	ENSG00000225528		protein_coding	novel protein similar to translation machinery associated 7 homolog (S. cerevisiae) TMA7
#236064	0.82273	1.04457	7.58115	2.78128	#N/A	#N/A	#N/A	#N/A	#N/A	#N/A	#N/A	1.19948	3.60745	0.824629	#N/A	1.44245	#N/A	#N/A	2.61287	#N/A	9	ENSG00000236064		lncRNA	novel transcript, antisense to MID2
MID2	0.81532	1.02993	4.40156	3.11671	#N/A	#N/A	#N/A	#N/A	#N/A	#N/A	#N/A	#N/A	5.25786	1.30948	#N/A	1.09549	1.1073	#N/A	3.25609	#N/A	9	ENSG00000080561	MID2	protein_coding	midline 2 [Source:HGNC Symbol;Acc:HGNC:7096]
HELLPAR	#N/A	0.812023	1.70463	1.35262	#N/A	#N/A	0.944275	0.985731	#N/A	#N/A	#N/A	1.31526	1.32204	#N/A	1.42339	#N/A	#N/A	#N/A	4.24033	#N/A	9	ENSG00000281344	HELLPAR	lncRNA	HELLP associated long non-coding RNA [Source:HGNC Symbol;Acc:HGNC:43984]
MAP3K9	#N/A	1.29073	5.08238	2.94201	#N/A	#N/A	#N/A	#N/A	#N/A	#N/A	0.844742	0.810155	3.28643	#N/A	#N/A	0.961226	1.49924	#N/A	5.67054	#N/A	9	ENSG00000006432	MAP3K9	protein_coding	mitogen-activated protein kinase kinase kinase 9 [Source:HGNC Symbol;Acc:HGNC:6861]
LINC01725	#N/A	#N/A	2.94062	2.48791	#N/A	#N/A	#N/A	#N/A	#N/A	2.12485	2.47219	1.23852	#N/A	1.02962	2.60265	3.24235	#N/A	#N/A	0.798525	#N/A	9	ENSG00000233008	LINC01725	lncRNA	long intergenic non-protein coding RNA 1725 [Source:HGNC Symbol;Acc:HGNC:52513]
PIM2	#N/A	1.62422	3.61539	3.12334	#N/A	#N/A	#N/A	#N/A	#N/A	1.22083	0.795355	#N/A	2.15474	#N/A	#N/A	1.5401	1.22346	#N/A	7.21913	#N/A	9	ENSG00000102096	PIM2	protein_coding	Pim-2 proto-oncogene, serine/threonine kinase [Source:HGNC Symbol;Acc:HGNC:8987]
#269934	0.824113	#N/A	1.8519	1.65673	#N/A	#N/A	#N/A	#N/A	#N/A	0.791569	0.96157	1.49895	2.24246	#N/A	#N/A	0.980671	#N/A	#N/A	3.42842	#N/A	9	ENSG00000269934		lncRNA	novel transcript, antisense to OBSCN
PNPLA7	#N/A	#N/A	1.60294	1.29411	#N/A	#N/A	#N/A	#N/A	#N/A	1.02371	1.41603	1.4961	0.790552	#N/A	0.936474	1.38505	#N/A	#N/A	4.94904	#N/A	9	ENSG00000130653	PNPLA7	protein_coding	patatin like phospholipase domain containing 7 [Source:HGNC Symbol;Acc:HGNC:24768]
ZNF563	#N/A	0.843255	2.04815	1.37841	#N/A	#N/A	#N/A	#N/A	#N/A	0.784404	0.877239	#N/A	1.29902	#N/A	#N/A	0.879426	#N/A	1.64356	4.48706	#N/A	9	ENSG00000188868	ZNF563	protein_coding	zinc finger protein 563 [Source:HGNC Symbol;Acc:HGNC:30498]
LINC01393	1.20054	1.28322	1.45245	1.93742	#N/A	#N/A	0.853309	#N/A	#N/A	#N/A	#N/A	0.783185	1.61922	#N/A	#N/A	1.06632	#N/A	#N/A	2.91186	#N/A	9	ENSG00000225535	LINC01393	lncRNA	long intergenic non-protein coding RNA 1393 [Source:HGNC Symbol;Acc:HGNC:50669]
CARD16	#N/A	1.18705	#N/A	#N/A	3.64549	1.23167	5.54873	#N/A	#N/A	3.41081	#N/A	#N/A	#N/A	#N/A	#N/A	#N/A	3.82563	2.14221	2.29379	0.773022	9	ENSG00000204397	CARD16	protein_coding	caspase recruitment domain family member 16 [Source:HGNC Symbol;Acc:HGNC:33701]
#227217	#N/A	#N/A	6.5061	2.54859	#N/A	1.02185	2.22077	1.76465	#N/A	#N/A	#N/A	#N/A	3.26167	#N/A	1.14613	#N/A	#N/A	0.772638	1.42171	#N/A	9	ENSG00000227217		lncRNA	novel transcript
SLC5A10	#N/A	1.0399	2.70811	#N/A	#N/A	#N/A	0.890427	#N/A	#N/A	#N/A	0.772485	1.8058	1.03567	#N/A	#N/A	0.882418	1.24995	#N/A	2.09757	#N/A	9	ENSG00000154025	SLC5A10	protein_coding	solute carrier family 5 member 10 [Source:HGNC Symbol;Acc:HGNC:23155]
FAM83D	#N/A	1.42443	2.92156	2.34733	#N/A	#N/A	1.39543	0.812546	#N/A	#N/A	#N/A	#N/A	2.08253	#N/A	0.769099	0.865362	#N/A	#N/A	4.85725	#N/A	9	ENSG00000101447	FAM83D	protein_coding	family with sequence similarity 83 member D [Source:HGNC Symbol;Acc:HGNC:16122]
ATP2C2	1.33591	0.943055	2.47512	1.88692	#N/A	#N/A	#N/A	#N/A	#N/A	0.872604	#N/A	#N/A	1.75307	#N/A	#N/A	0.883958	1.36308	#N/A	0.765862	#N/A	9	ENSG00000064270	ATP2C2	protein_coding	ATPase secretory pathway Ca2+ transporting 2 [Source:HGNC Symbol;Acc:HGNC:29103]
ITPRIPL1	1.95264	1.83625	4.62883	4.22636	#N/A	0.764263	1.93582	#N/A	#N/A	#N/A	#N/A	#N/A	1.54632	#N/A	#N/A	#N/A	1.60657	#N/A	4.66502	#N/A	9	ENSG00000198885	ITPRIPL1	protein_coding	ITPRIP like 1 [Source:HGNC Symbol;Acc:HGNC:29371]
#286656	1.15184	0.791697	1.66544	1.81833	#N/A	#N/A	#N/A	#N/A	#N/A	#N/A	#N/A	#N/A	1.24264	#N/A	#N/A	0.76421	1.19985	1.81333	4.59737	#N/A	9	ENSG00000286656		lncRNA	novel transcript
OASL	3.18746	#N/A	#N/A	#N/A	#N/A	1.26571	2.86185	0.906817	#N/A	#N/A	#N/A	#N/A	0.763871	#N/A	#N/A	0.820441	2.20248	1.90256	4.63305	#N/A	9	ENSG00000135114	OASL	protein_coding	2'-5'-oligoadenylate synthetase like [Source:HGNC Symbol;Acc:HGNC:8090]
SH2D1A	3.05613	2.13466	6.33216	4.39838	#N/A	#N/A	0.760083	#N/A	#N/A	#N/A	#N/A	#N/A	3.30169	#N/A	#N/A	#N/A	1.74197	2.02626	3.1391	#N/A	9	ENSG00000183918	SH2D1A	protein_coding	SH2 domain containing 1A [Source:HGNC Symbol;Acc:HGNC:10820]
PIK3R3	2.3153	0.759655	1.5348	0.827605	#N/A	1.67755	2.81614	1.44732	#N/A	#N/A	#N/A	#N/A	1.40293	#N/A	#N/A	#N/A	#N/A	#N/A	5.84863	#N/A	9	ENSG00000117461	PIK3R3	protein_coding	phosphoinositide-3-kinase regulatory subunit 3 [Source:HGNC Symbol;Acc:HGNC:8981]
#285664	1.40213	0.755576	2.63751	1.28381	#N/A	#N/A	#N/A	#N/A	#N/A	#N/A	1.01144	0.979853	0.957285	#N/A	#N/A	#N/A	#N/A	1.08123	4.8951	#N/A	9	ENSG00000285664		lncRNA	novel transcript, antisense to FERMT2
LINC00598	#N/A	#N/A	0.755293	#N/A	#N/A	#N/A	#N/A	#N/A	#N/A	0.826982	1.43054	1.06497	0.922099	#N/A	1.37092	0.972554	1.30496	#N/A	1.67428	#N/A	9	ENSG00000215483	LINC00598	lncRNA	long intergenic non-protein coding RNA 598 [Source:HGNC Symbol;Acc:HGNC:42770]
MYO1F	1.88843	#N/A	#N/A	#N/A	#N/A	0.77602	3.03122	1.02492	#N/A	#N/A	#N/A	#N/A	#N/A	0.755043	#N/A	#N/A	0.784289	1.25275	7.12204	1.69703	9	ENSG00000142347	MYO1F	protein_coding	myosin IF [Source:HGNC Symbol;Acc:HGNC:7600]
SCML4	0.750189	1.42938	5.33663	3.86742	#N/A	#N/A	#N/A	#N/A	#N/A	#N/A	#N/A	#N/A	4.08634	#N/A	#N/A	#N/A	2.41794	2.25308	7.69098	1.42326	9	ENSG00000146285	SCML4	protein_coding	Scm polycomb group protein like 4 [Source:HGNC Symbol;Acc:HGNC:21397]
CRYBG2	#N/A	0.80911	3.2207	1.03319	#N/A	#N/A	#N/A	#N/A	#N/A	#N/A	#N/A	#N/A	1.45247	#N/A	0.745528	0.944678	1.82187	2.12163	2.67694	#N/A	9	ENSG00000176092	CRYBG2	protein_coding	crystallin beta-gamma domain containing 2 [Source:HGNC Symbol;Acc:HGNC:17295]
KIF21A	2.79361	1.69202	6.99027	4.48774	#N/A	#N/A	0.890263	#N/A	#N/A	#N/A	#N/A	#N/A	3.877	#N/A	#N/A	#N/A	2.03109	0.738561	6.15124	#N/A	9	ENSG00000139116	KIF21A	protein_coding	kinesin family member 21A [Source:HGNC Symbol;Acc:HGNC:19349]
CPNE2	3.51555	#N/A	#N/A	0.907986	#N/A	0.798362	0.732047	#N/A	#N/A	0.766472	#N/A	#N/A	0.852856	#N/A	#N/A	2.14445	#N/A	1.75027	5.65132	#N/A	9	ENSG00000140848	CPNE2	protein_coding	copine 2 [Source:HGNC Symbol;Acc:HGNC:2315]
NCF4#100365	#N/A	#N/A	#N/A	#N/A	#N/A	0.731152	3.85419	#N/A	#N/A	3.46178	3.53756	1.74656	#N/A	1.73357	1.11886	3.94897	#N/A	#N/A	5.90109	#N/A	9	ENSG00000100365	NCF4	protein_coding	neutrophil cytosolic factor 4 [Source:HGNC Symbol;Acc:HGNC:7662]
#234961	0.908105	#N/A	#N/A	#N/A	#N/A	#N/A	0.730696	1.06483	#N/A	2.04873	3.06804	2.3515	#N/A	1.37077	#N/A	2.19641	#N/A	#N/A	4.59389	#N/A	9	ENSG00000234961		lncRNA	novel transcript
#224738	0.949186	1.32487	2.33718	0.794547	#N/A	#N/A	#N/A	#N/A	#N/A	#N/A	#N/A	0.809945	1.01736	#N/A	0.924587	0.727782	#N/A	#N/A	3.28514	#N/A	9	ENSG00000224738		lncRNA	novel transcript, antisense to TRIM37 and SKA2
#286316	1.19782	0.727014	2.61961	0.824951	#N/A	#N/A	#N/A	0.942971	#N/A	#N/A	0.751646	1.21517	0.988996	#N/A	#N/A	#N/A	#N/A	#N/A	3.75428	#N/A	9	ENSG00000286316		lncRNA	novel transcript, antisense to RANBP9
GK	#N/A	#N/A	#N/A	#N/A	#N/A	0.718592	1.79976	0.766618	#N/A	1.64256	1.78608	1.70392	#N/A	#N/A	1.25857	1.0642	#N/A	#N/A	5.45332	#N/A	9	ENSG00000198814	GK	protein_coding	glycerol kinase [Source:HGNC Symbol;Acc:HGNC:4289]
DNAI3	1.14304	1.23061	4.35657	3.22147	#N/A	#N/A	#N/A	#N/A	#N/A	#N/A	#N/A	#N/A	2.09474	#N/A	#N/A	1.08273	1.191	#N/A	5.04289	0.705077	9	ENSG00000162643	DNAI3	protein_coding	dynein axonemal intermediate chain 3 [Source:HGNC Symbol;Acc:HGNC:30711]
GIMAP4	4.04558	1.62212	#N/A	#N/A	1.09327	#N/A	#N/A	#N/A	#N/A	0.703903	#N/A	#N/A	0.874022	#N/A	#N/A	#N/A	3.59952	1.89943	7.23619	1.7887	9	ENSG00000133574	GIMAP4	protein_coding	GTPase, IMAP family member 4 [Source:HGNC Symbol;Acc:HGNC:21872]
#288025	2.22189	#N/A	#N/A	#N/A	#N/A	0.773472	3.24688	1.21127	#N/A	#N/A	#N/A	0.703048	#N/A	#N/A	1.62339	0.977041	#N/A	1.33533	3.90357	#N/A	9	ENSG00000288025		lncRNA	novel transcript, antisense to SCRG1
STRBP	#N/A	0.7412	1.88413	1.64231	#N/A	#N/A	#N/A	#N/A	#N/A	0.702144	0.920941	0.91138	0.738246	#N/A	#N/A	1.11097	#N/A	#N/A	8.30599	#N/A	9	ENSG00000165209	STRBP	protein_coding	spermatid perinuclear RNA binding protein [Source:HGNC Symbol;Acc:HGNC:16462]
STXBP1	2.70839	#N/A	#N/A	0.980318	#N/A	#N/A	#N/A	#N/A	#N/A	0.700635	1.36154	0.710175	#N/A	#N/A	0.818911	2.32755	#N/A	1.21198	3.19016	#N/A	9	ENSG00000136854	STXBP1	protein_coding	syntaxin binding protein 1 [Source:HGNC Symbol;Acc:HGNC:11444]
NAV2	#N/A	1.02194	3.50176	2.80163	#N/A	#N/A	0.700615	#N/A	#N/A	#N/A	1.23492	1.12622	1.61165	#N/A	#N/A	1.6484	#N/A	#N/A	2.52081	#N/A	9	ENSG00000166833	NAV2	protein_coding	neuron navigator 2 [Source:HGNC Symbol;Acc:HGNC:15997]
#258216	#N/A	#N/A	#N/A	#N/A	#N/A	#N/A	0.699841	#N/A	#N/A	1.27339	2.07088	1.7565	#N/A	2.0131	1.59584	#N/A	0.85927	#N/A	5.57589	1.33606	9	ENSG00000258216		lncRNA	novel transcript
PARD3B	1.55312	#N/A	3.30612	1.46772	#N/A	#N/A	#N/A	#N/A	#N/A	0.997374	1.02197	#N/A	#N/A	#N/A	#N/A	0.6918	1.53953	1.78924	3.4726	#N/A	9	ENSG00000116117	PARD3B	protein_coding	par-3 family cell polarity regulator beta [Source:HGNC Symbol;Acc:HGNC:14446]
#286266	1.57979	#N/A	3.67184	3.28588	#N/A	#N/A	1.8464	0.994071	#N/A	#N/A	#N/A	#N/A	2.87746	1.15098	#N/A	#N/A	#N/A	0.690687	3.09732	#N/A	9	ENSG00000286266		lncRNA	novel transcript
CDC14B	0.689985	1.50832	4.03053	3.74149	#N/A	#N/A	#N/A	#N/A	#N/A	#N/A	#N/A	#N/A	3.82944	3.58055	#N/A	0.745368	1.87341	#N/A	1.46769	#N/A	9	ENSG00000081377	CDC14B	protein_coding	cell division cycle 14B [Source:HGNC Symbol;Acc:HGNC:1719]
#258561	#N/A	1.11637	3.34317	1.5033	#N/A	#N/A	#N/A	#N/A	#N/A	#N/A	0.96847	0.688931	2.45706	#N/A	#N/A	0.869045	1.54095	#N/A	7.16244	#N/A	9	ENSG00000258561		lncRNA	novel transcript
#285280	1.18892	#N/A	#N/A	#N/A	#N/A	0.684149	0.713975	1.29062	#N/A	#N/A	0.797263	1.33091	#N/A	0.823942	0.787353	#N/A	#N/A	#N/A	4.42907	#N/A	9	ENSG00000285280		lncRNA	novel transcript
FOXP1-AS1	#N/A	#N/A	2.13629	#N/A	#N/A	#N/A	#N/A	#N/A	#N/A	0.819789	1.29822	1.82253	0.675403	#N/A	1.69317	1.80835	#N/A	0.950391	6.2577	#N/A	9	ENSG00000244203	FOXP1-AS1	lncRNA	FOXP1 antisense RNA 1 [Source:HGNC Symbol;Acc:HGNC:41942]
#260296	1.28862	1.18679	2.00897	2.11256	#N/A	#N/A	#N/A	#N/A	#N/A	0.674943	0.969723	0.882931	#N/A	#N/A	#N/A	0.731154	#N/A	#N/A	3.77115	#N/A	9	ENSG00000260296		lncRNA	novel transcript, overlapping N4BP2
RMI2	#N/A	0.835155	3.12999	2.20912	#N/A	#N/A	#N/A	#N/A	#N/A	0.673969	0.828416	0.862607	2.37022	#N/A	#N/A	#N/A	#N/A	1.23671	4.02289	#N/A	9	ENSG00000175643	RMI2	protein_coding	RecQ mediated genome instability 2 [Source:HGNC Symbol;Acc:HGNC:28349]
RACGAP1	0.67395	#N/A	#N/A	0.827122	#N/A	0.744713	1.25544	#N/A	#N/A	0.71568	#N/A	0.89319	#N/A	#N/A	1.22681	0.745076	#N/A	#N/A	4.78689	#N/A	9	ENSG00000161800	RACGAP1	protein_coding	Rac GTPase activating protein 1 [Source:HGNC Symbol;Acc:HGNC:9804]
LTBP4	0.671146	0.844189	1.5636	2.03008	#N/A	#N/A	0.752009	#N/A	#N/A	#N/A	#N/A	#N/A	1.33665	0.900082	#N/A	#N/A	#N/A	0.883388	5.29329	#N/A	9	ENSG00000090006	LTBP4	protein_coding	latent transforming growth factor beta binding protein 4 [Source:HGNC Symbol;Acc:HGNC:6717]
LRFN4	0.781363	0.917418	0.806497	#N/A	#N/A	0.733306	3.09237	0.669438	#N/A	0.853919	#N/A	#N/A	#N/A	#N/A	#N/A	1.73195	#N/A	#N/A	1.81309	#N/A	9	ENSG00000173621	LRFN4	protein_coding	leucine rich repeat and fibronectin type III domain containing 4 [Source:HGNC Symbol;Acc:HGNC:28456]
WDR76	0.975129	1.65052	3.83864	2.98731	0.837081	#N/A	0.666499	#N/A	#N/A	#N/A	#N/A	#N/A	1.8036	#N/A	#N/A	#N/A	1.24469	#N/A	6.73609	#N/A	9	ENSG00000092470	WDR76	protein_coding	WD repeat domain 76 [Source:HGNC Symbol;Acc:HGNC:25773]
PSMD14-DT	#N/A	0.851967	2.64339	0.833715	#N/A	#N/A	#N/A	#N/A	#N/A	0.660886	0.812216	1.50417	1.02219	#N/A	#N/A	1.09257	#N/A	#N/A	5.06334	#N/A	9	ENSG00000235724	PSMD14-DT	lncRNA	PSMD14 divergent transcript [Source:HGNC Symbol;Acc:HGNC:56104]
LIMA1	2.17966	1.31951	2.75408	2.76526	#N/A	#N/A	#N/A	#N/A	#N/A	#N/A	#N/A	#N/A	0.659952	#N/A	0.769904	#N/A	1.19147	1.34742	6.17787	#N/A	9	ENSG00000050405	LIMA1	protein_coding	LIM domain and actin binding 1 [Source:HGNC Symbol;Acc:HGNC:24636]
BAALC-AS1	1.39913	#N/A	3.60227	1.31366	#N/A	0.657531	0.863387	0.763931	#N/A	#N/A	0.800155	#N/A	#N/A	#N/A	1.76659	#N/A	#N/A	#N/A	1.93572	#N/A	9	ENSG00000247081	BAALC-AS1	lncRNA	BAALC antisense RNA 1 [Source:HGNC Symbol;Acc:HGNC:50461]
DPF3	#N/A	1.17735	3.83973	#N/A	#N/A	1.2328	1.43222	1.43319	#N/A	#N/A	0.744111	#N/A	1.98426	#N/A	0.656907	#N/A	#N/A	#N/A	3.99677	#N/A	9	ENSG00000205683	DPF3	protein_coding	double PHD fingers 3 [Source:HGNC Symbol;Acc:HGNC:17427]
TRGC1	3.08316	#N/A	4.77362	4.27995	#N/A	0.656086	2.35935	#N/A	#N/A	#N/A	#N/A	#N/A	3.0293	#N/A	#N/A	#N/A	1.29218	2.3938	5.38547	#N/A	9	ENSG00000211689	TRGC1	TR_C_gene	T cell receptor gamma constant 1 [Source:HGNC Symbol;Acc:HGNC:12275]
#256658	1.0615	#N/A	1.78357	0.655545	#N/A	#N/A	#N/A	#N/A	#N/A	0.958473	0.83601	1.11166	#N/A	#N/A	#N/A	1.42191	1.34153	#N/A	5.34418	#N/A	9	ENSG00000256658		lncRNA	novel transcript
SEC11C	#N/A	2.15574	1.0647	0.954669	1.04507	0.653582	2.63385	#N/A	#N/A	#N/A	#N/A	#N/A	0.798419	#N/A	#N/A	#N/A	#N/A	#N/A	5.14998	4.01057	9	ENSG00000166562	SEC11C	protein_coding	SEC11 homolog C, signal peptidase complex subunit [Source:HGNC Symbol;Acc:HGNC:23400]
TNK1#174292	#N/A	0.917804	4.02855	1.48483	#N/A	#N/A	#N/A	#N/A	#N/A	0.653374	0.922884	#N/A	1.70192	#N/A	#N/A	1.5621	1.17458	#N/A	1.88994	#N/A	9	ENSG00000174292	TNK1	protein_coding	tyrosine kinase non receptor 1 [Source:HGNC Symbol;Acc:HGNC:11940]
NXN#167693	1.2044	#N/A	1.63026	0.771166	#N/A	#N/A	#N/A	#N/A	#N/A	0.663742	1.12429	#N/A	1.0902	0.648582	#N/A	1.02652	#N/A	#N/A	1.19964	#N/A	9	ENSG00000167693	NXN	protein_coding	nucleoredoxin [Source:HGNC Symbol;Acc:HGNC:18008]
ST3GAL3-AS1	#N/A	0.765807	2.50815	1.09397	#N/A	#N/A	#N/A	0.940455	#N/A	#N/A	0.644987	1.12108	1.38408	#N/A	#N/A	0.991432	#N/A	#N/A	5.51928	#N/A	9	ENSG00000229444	ST3GAL3-AS1	lncRNA	ST3GAL3 antisense RNA 1 [Source:HGNC Symbol;Acc:HGNC:40529]
CCDC196	#N/A	0.98653	4.5955	1.91938	#N/A	#N/A	#N/A	#N/A	#N/A	#N/A	0.643893	0.873303	2.57722	#N/A	#N/A	0.829909	1.3093	#N/A	4.59245	#N/A	9	ENSG00000196553	CCDC196	protein_coding	coiled-coil domain containing 196 [Source:HGNC Symbol;Acc:HGNC:20100]
PLAAT4	1.14392	2.50955	#N/A	#N/A	0.753004	0.64258	1.93393	#N/A	#N/A	#N/A	#N/A	#N/A	0.834016	#N/A	#N/A	#N/A	2.45298	#N/A	2.68388	1.48762	9	ENSG00000133321	PLAAT4	protein_coding	phospholipase A and acyltransferase 4 [Source:HGNC Symbol;Acc:HGNC:9869]
COLGALT2	2.08923	#N/A	3.78038	1.5679	#N/A	0.866749	2.42396	1.73398	#N/A	#N/A	#N/A	#N/A	#N/A	#N/A	2.23027	#N/A	#N/A	0.640528	3.69281	#N/A	9	ENSG00000198756	COLGALT2	protein_coding	collagen beta(1-O)galactosyltransferase 2 [Source:HGNC Symbol;Acc:HGNC:16790]
OCM	1.82005	#N/A	#N/A	#N/A	#N/A	#N/A	#N/A	#N/A	#N/A	1.23644	1.51852	1.00948	1.09957	#N/A	1.07512	2.63368	#N/A	0.636972	1.62239	#N/A	9	ENSG00000122543	OCM	protein_coding	oncomodulin [Source:HGNC Symbol;Acc:HGNC:8105]
#267924	#N/A	1.30114	7.99476	3.72125	#N/A	#N/A	#N/A	#N/A	#N/A	#N/A	1.37182	1.22788	2.94162	#N/A	#N/A	0.970202	#N/A	0.636745	2.00309	#N/A	9	ENSG00000267924		lncRNA	novel transcript
PRSS23	1.88917	#N/A	5.315	3.18724	#N/A	2.12395	3.27892	2.20511	#N/A	#N/A	#N/A	#N/A	2.77897	#N/A	0.635909	#N/A	#N/A	#N/A	3.23063	#N/A	9	ENSG00000150687	PRSS23	protein_coding	serine protease 23 [Source:HGNC Symbol;Acc:HGNC:14370]
#267476	#N/A	#N/A	2.50849	0.635349	#N/A	#N/A	#N/A	#N/A	#N/A	0.68296	0.931724	1.52719	#N/A	0.849782	0.660604	0.97858	#N/A	#N/A	9.24091	#N/A	9	ENSG00000267476		lncRNA	novel transcript, antisense to MALT1
UFL1-AS1	#N/A	0.828711	2.25588	1.61864	#N/A	#N/A	#N/A	#N/A	#N/A	#N/A	0.634275	0.816432	1.45199	#N/A	#N/A	0.886898	0.777843	#N/A	6.62104	#N/A	9	ENSG00000233797	UFL1-AS1	lncRNA	UFL1 antisense RNA 1 [Source:HGNC Symbol;Acc:HGNC:41007]
ST7-AS2	0.631148	#N/A	2.19241	0.969758	#N/A	0.637398	1.4672	0.977507	#N/A	#N/A	#N/A	0.759774	#N/A	#N/A	0.992606	#N/A	#N/A	#N/A	5.42304	#N/A	9	ENSG00000226367	ST7-AS2	lncRNA	ST7 antisense RNA 2 [Source:HGNC Symbol;Acc:HGNC:16044]
FAM171A1	3.21294	1.41454	3.32151	3.25366	#N/A	#N/A	#N/A	#N/A	#N/A	0.629469	#N/A	#N/A	2.74399	#N/A	#N/A	1.39109	1.29373	#N/A	2.32844	#N/A	9	ENSG00000148468	FAM171A1	protein_coding	family with sequence similarity 171 member A1 [Source:HGNC Symbol;Acc:HGNC:23522]
FHIT	#N/A	#N/A	0.666821	1.33183	#N/A	#N/A	#N/A	#N/A	#N/A	1.88107	2.30206	1.7674	#N/A	0.629441	1.6163	1.58169	#N/A	#N/A	8.85099	#N/A	9	ENSG00000189283	FHIT	protein_coding	fragile histidine triad diadenosine triphosphatase [Source:HGNC Symbol;Acc:HGNC:3701]
CACNB3	3.53306	#N/A	#N/A	2.0243	#N/A	0.651504	2.12378	#N/A	#N/A	#N/A	#N/A	#N/A	1.19866	1.15202	#N/A	#N/A	1.26023	0.626177	0.806501	#N/A	9	ENSG00000167535	CACNB3	protein_coding	calcium voltage-gated channel auxiliary subunit beta 3 [Source:HGNC Symbol;Acc:HGNC:1403]
BTN3A1	0.621447	0.923132	2.04736	1.21219	#N/A	#N/A	#N/A	#N/A	#N/A	#N/A	#N/A	#N/A	1.757	#N/A	#N/A	#N/A	2.17795	0.713662	7.59759	1.72886	9	ENSG00000026950	BTN3A1	protein_coding	butyrophilin subfamily 3 member A1 [Source:HGNC Symbol;Acc:HGNC:1138]
LINC01163	3.45574	1.29028	5.34846	3.74499	#N/A	#N/A	0.621111	#N/A	#N/A	#N/A	#N/A	#N/A	2.88467	#N/A	#N/A	#N/A	#N/A	2.00784	5.62468	2.69239	9	ENSG00000280953	LINC01163	lncRNA	long intergenic non-protein coding RNA 1163 [Source:HGNC Symbol;Acc:HGNC:49530]
LINC01215	#N/A	1.28564	3.27807	0.618643	#N/A	#N/A	#N/A	#N/A	#N/A	1.14866	0.714164	#N/A	1.24095	#N/A	#N/A	2.22401	#N/A	#N/A	5.05891	0.625689	9	ENSG00000271856	LINC01215	lncRNA	long intergenic non-protein coding RNA 1215 [Source:HGNC Symbol;Acc:HGNC:49651]
LINC02481	2.53655	1.47367	4.4379	3.22304	#N/A	#N/A	1.5593	#N/A	#N/A	#N/A	#N/A	#N/A	4.28145	#N/A	#N/A	#N/A	1.52617	0.617535	1.1543	#N/A	9	ENSG00000246526	LINC02481	lncRNA	long intergenic non-protein coding RNA 2481 [Source:HGNC Symbol;Acc:HGNC:27958]
#229618	#N/A	0.761312	2.38373	0.900218	#N/A	#N/A	1.0495	#N/A	#N/A	#N/A	0.615454	0.873629	0.791952	#N/A	#N/A	#N/A	#N/A	2.66024	5.68277	#N/A	9	ENSG00000229618		lncRNA	novel transcript
RADX	0.614994	1.83488	4.58312	4.89356	#N/A	#N/A	#N/A	#N/A	#N/A	#N/A	#N/A	#N/A	4.21763	#N/A	#N/A	0.92335	1.53109	1.31882	5.44922	#N/A	9	ENSG00000147231	RADX	protein_coding	RPA1 related single stranded DNA binding protein, X-linked [Source:HGNC Symbol;Acc:HGNC:25486]
KLHL32	#N/A	1.15751	5.77093	3.11081	#N/A	#N/A	#N/A	#N/A	#N/A	#N/A	0.818747	0.613687	3.08246	#N/A	#N/A	1.28757	1.25274	#N/A	6.09959	#N/A	9	ENSG00000186231	KLHL32	protein_coding	kelch like family member 32 [Source:HGNC Symbol;Acc:HGNC:21221]
SCART1	0.771625	1.3531	3.85747	#N/A	#N/A	#N/A	#N/A	#N/A	#N/A	0.599659	0.681446	0.87922	2.95786	#N/A	#N/A	#N/A	1.00649	#N/A	5.10886	#N/A	9	ENSG00000214279	SCART1	protein_coding	scavenger receptor family member expressed on T cells 1 [Source:HGNC Symbol;Acc:HGNC:32411]
RHD	#N/A	#N/A	2.04331	0.599582	#N/A	#N/A	#N/A	0.677601	#N/A	#N/A	#N/A	0.866454	1.62632	0.876065	#N/A	#N/A	1.26937	0.758102	3.53398	#N/A	9	ENSG00000187010	RHD	protein_coding	Rh blood group D antigen [Source:HGNC Symbol;Acc:HGNC:10009]
EOGT	1.28014	#N/A	0.631103	0.962451	#N/A	#N/A	0.84323	#N/A	#N/A	#N/A	#N/A	0.596337	0.653606	#N/A	#N/A	1.11525	1.30495	#N/A	3.38793	#N/A	9	ENSG00000163378	EOGT	protein_coding	EGF domain specific O-linked N-acetylglucosamine transferase [Source:HGNC Symbol;Acc:HGNC:28526]
LINC02917	#N/A	#N/A	0.847433	#N/A	#N/A	#N/A	#N/A	#N/A	#N/A	0.824805	0.927913	1.21902	#N/A	0.591528	1.31038	0.940388	#N/A	0.601695	0.90067	#N/A	9	ENSG00000239941	LINC02917	lncRNA	long intergenic non-protein coding RNA 2917 [Source:HGNC Symbol;Acc:HGNC:55643]
SCAT2	#N/A	0.609327	2.95954	1.56762	#N/A	#N/A	#N/A	#N/A	#N/A	0.590805	0.797818	1.4224	1.08842	#N/A	#N/A	0.67597	#N/A	#N/A	3.97782	#N/A	9	ENSG00000257596	SCAT2	lncRNA	S-phase cancer associated transcript 2 [Source:HGNC Symbol;Acc:HGNC:53976]
LINC02340	#N/A	0.583976	1.24009	1.25693	#N/A	#N/A	#N/A	#N/A	#N/A	0.762817	1.12448	0.68998	1.37782	#N/A	#N/A	1.11001	#N/A	#N/A	2.44197	#N/A	9	ENSG00000275294	LINC02340	lncRNA	long intergenic non-protein coding RNA 2340 [Source:HGNC Symbol;Acc:HGNC:53260]
C13orf46#283199	1.68634	0.599348	2.64499	1.15144	#N/A	#N/A	#N/A	#N/A	#N/A	#N/A	#N/A	0.578326	3.55279	#N/A	0.903811	#N/A	1.564	#N/A	5.25423	#N/A	9	ENSG00000283199	C13orf46	protein_coding	chromosome 13 open reading frame 46 [Source:HGNC Symbol;Acc:HGNC:53786]
GCLM	0.622637	1.22636	2.54189	2.01914	#N/A	#N/A	0.578239	#N/A	#N/A	#N/A	#N/A	#N/A	2.2385	#N/A	#N/A	#N/A	0.875813	1.21685	2.26194	#N/A	9	ENSG00000023909	GCLM	protein_coding	glutamate-cysteine ligase modifier subunit [Source:HGNC Symbol;Acc:HGNC:4312]
FCMR	#N/A	1.61238	6.47665	4.22229	#N/A	#N/A	#N/A	#N/A	#N/A	0.576321	#N/A	#N/A	3.80912	#N/A	#N/A	0.706101	2.16213	0.963958	8.44739	#N/A	9	ENSG00000162894	FCMR	protein_coding	Fc mu receptor [Source:HGNC Symbol;Acc:HGNC:14315]
SPSB3	0.574787	0.578339	1.20283	0.70527	#N/A	#N/A	#N/A	#N/A	#N/A	#N/A	#N/A	#N/A	0.880203	0.575341	#N/A	#N/A	0.760916	0.756599	5.86627	#N/A	9	ENSG00000162032	SPSB3	protein_coding	splA/ryanodine receptor domain and SOCS box containing 3 [Source:HGNC Symbol;Acc:HGNC:30629]
AGMAT	#N/A	0.634218	2.68703	1.61883	#N/A	#N/A	#N/A	#N/A	#N/A	0.574339	0.76716	1.12221	1.26112	#N/A	#N/A	1.08193	#N/A	#N/A	5.45589	#N/A	9	ENSG00000116771	AGMAT	protein_coding	agmatinase [Source:HGNC Symbol;Acc:HGNC:18407]
SNHG25	#N/A	0.687426	1.1082	1.46048	#N/A	#N/A	#N/A	#N/A	#N/A	#N/A	0.572459	#N/A	0.83428	0.822435	#N/A	1.12878	1.55964	#N/A	9.06063	#N/A	9	ENSG00000266402	SNHG25	lncRNA	small nucleolar RNA host gene 25 [Source:HGNC Symbol;Acc:HGNC:51534]
CCNE2	#N/A	0.73412	2.48271	1.80872	#N/A	#N/A	#N/A	#N/A	#N/A	#N/A	0.552026	1.19404	1.06344	#N/A	0.781932	0.649472	#N/A	#N/A	3.35606	#N/A	9	ENSG00000175305	CCNE2	protein_coding	cyclin E2 [Source:HGNC Symbol;Acc:HGNC:1590]
CCDC39	#N/A	0.978234	4.21849	2.08234	#N/A	#N/A	#N/A	0.674599	#N/A	#N/A	0.764684	1.50243	1.27746	#N/A	#N/A	0.547076	#N/A	#N/A	5.95208	#N/A	9	ENSG00000284862	CCDC39	protein_coding	coiled-coil domain containing 39 [Source:HGNC Symbol;Acc:HGNC:25244]
C4orf19	2.66351	#N/A	1.0472	1.24667	#N/A	#N/A	#N/A	0.534363	#N/A	#N/A	0.598372	1.31889	#N/A	1.00686	#N/A	0.700436	#N/A	#N/A	6.2732	#N/A	9	ENSG00000154274	C4orf19	protein_coding	chromosome 4 open reading frame 19 [Source:HGNC Symbol;Acc:HGNC:25618]
LINC02899	#N/A	0.814851	1.37555	1.09841	#N/A	#N/A	#N/A	#N/A	#N/A	1.50186	1.32886	1.06797	#N/A	1.123	#N/A	#N/A	#N/A	#N/A	3.63658	0.533687	9	ENSG00000248874	LINC02899	lncRNA	long intergenic non-protein coding RNA 2899 [Source:HGNC Symbol;Acc:HGNC:26630]
SCRG1	1.56358	#N/A	0.726242	#N/A	#N/A	0.533116	1.75079	1.11295	#N/A	#N/A	#N/A	#N/A	#N/A	1.98958	1.00533	1.11484	#N/A	#N/A	4.33757	#N/A	9	ENSG00000164106	SCRG1	protein_coding	stimulator of chondrogenesis 1 [Source:HGNC Symbol;Acc:HGNC:17036]
CARD14	1.82013	#N/A	1.23628	#N/A	#N/A	#N/A	#N/A	#N/A	#N/A	0.532615	1.30909	1.97407	#N/A	3.04474	#N/A	1.24052	#N/A	1.6413	4.16629	#N/A	9	ENSG00000141527	CARD14	protein_coding	caspase recruitment domain family member 14 [Source:HGNC Symbol;Acc:HGNC:16446]
WDR53	0.572972	0.852326	1.189	0.523747	#N/A	#N/A	0.64878	#N/A	#N/A	#N/A	#N/A	#N/A	1.03126	#N/A	#N/A	0.664004	#N/A	1.50089	6.00721	#N/A	9	ENSG00000185798	WDR53	protein_coding	WD repeat domain 53 [Source:HGNC Symbol;Acc:HGNC:28786]
#271858	1.08928	1.35728	4.05942	3.08213	#N/A	#N/A	#N/A	#N/A	#N/A	#N/A	#N/A	#N/A	2.23922	#N/A	#N/A	1.1122	1.32156	0.522915	0.937399	#N/A	9	ENSG00000271858		lncRNA	novel transcript, antisense to CACNA2D2
HOXB-AS1	2.67813	1.39431	2.64159	3.19995	#N/A	#N/A	#N/A	#N/A	#N/A	#N/A	#N/A	0.522798	1.61017	0.835108	#N/A	#N/A	#N/A	2.5313	5.57461	#N/A	9	ENSG00000230148	HOXB-AS1	lncRNA	HOXB cluster antisense RNA 1 [Source:HGNC Symbol;Acc:HGNC:43744]
MRPL41	#N/A	1.36836	#N/A	#N/A	0.707217	#N/A	0.522419	#N/A	#N/A	1.45324	#N/A	#N/A	#N/A	#N/A	0.852622	1.4809	1.90318	0.867119	4.30668	#N/A	9	ENSG00000182154	MRPL41	protein_coding	mitochondrial ribosomal protein L41 [Source:HGNC Symbol;Acc:HGNC:14492]
MDGA1	#N/A	1.80609	4.98621	3.67306	#N/A	0.520101	1.11391	#N/A	#N/A	#N/A	#N/A	#N/A	4.52484	#N/A	#N/A	#N/A	2.73498	#N/A	1.01299	0.577756	9	ENSG00000112139	MDGA1	protein_coding	MAM domain containing glycosylphosphatidylinositol anchor 1 [Source:HGNC Symbol;Acc:HGNC:19267]
WNT5B	#N/A	0.519457	1.20872	1.19813	#N/A	#N/A	#N/A	#N/A	#N/A	#N/A	0.646084	1.0168	0.923933	1.05451	#N/A	0.755146	#N/A	#N/A	3.63832	#N/A	9	ENSG00000111186	WNT5B	protein_coding	Wnt family member 5B [Source:HGNC Symbol;Acc:HGNC:16265]
TNRC6C	0.539375	0.931621	2.94008	2.99726	#N/A	#N/A	#N/A	#N/A	#N/A	#N/A	#N/A	#N/A	2.96982	0.518226	#N/A	#N/A	1.00001	1.37336	6.90959	#N/A	9	ENSG00000078687	TNRC6C	protein_coding	trinucleotide repeat containing adaptor 6C [Source:HGNC Symbol;Acc:HGNC:29318]
CLECL1	#N/A	#N/A	1.19187	0.638017	#N/A	#N/A	1.03163	#N/A	#N/A	0.517921	0.843868	#N/A	#N/A	#N/A	1.31848	2.15423	#N/A	#N/A	5.71648	0.883872	9	ENSG00000184293	CLECL1	transcribed_unitary_pseudogene	C-type lectin like 1 [Source:HGNC Symbol;Acc:HGNC:24462]
PARPBP	#N/A	0.617706	1.0256	0.626089	#N/A	0.514662	0.79675	0.773276	#N/A	#N/A	#N/A	0.58457	0.712546	#N/A	#N/A	#N/A	#N/A	#N/A	5.64605	#N/A	9	ENSG00000185480	PARPBP	protein_coding	PARP1 binding protein [Source:HGNC Symbol;Acc:HGNC:26074]
#255670	0.557123	1.14644	1.90107	1.3095	#N/A	#N/A	#N/A	#N/A	#N/A	#N/A	0.50928	0.594845	1.2657	#N/A	#N/A	0.552049	#N/A	#N/A	5.1366	#N/A	9	ENSG00000255670		lncRNA	novel transcript
OIP5	0.596336	#N/A	1.69018	0.508035	#N/A	#N/A	#N/A	0.892191	#N/A	0.618884	1.2221	1.55328	#N/A	#N/A	#N/A	0.777876	#N/A	#N/A	6.1496	#N/A	9	ENSG00000104147	OIP5	protein_coding	Opa interacting protein 5 [Source:HGNC Symbol;Acc:HGNC:20300]
PP2D1	0.507014	0.728474	3.06507	1.03563	#N/A	#N/A	#N/A	#N/A	#N/A	#N/A	0.720528	1.30462	0.677312	#N/A	0.683849	#N/A	#N/A	#N/A	5.13964	#N/A	9	ENSG00000183977	PP2D1	protein_coding	protein phosphatase 2C like domain containing 1 [Source:HGNC Symbol;Acc:HGNC:28406]
#267731	0.848279	1.78449	4.9478	3.94128	#N/A	#N/A	1.80675	#N/A	#N/A	#N/A	#N/A	#N/A	2.03282	#N/A	0.557615	#N/A	#N/A	0.505258	0.811407	#N/A	9	ENSG00000267731		lncRNA	novel transcript
MIR181A1HG	1.53139	#N/A	#N/A	#N/A	#N/A	1.30115	0.502743	1.14092	#N/A	1.52257	1.53794	1.74685	#N/A	#N/A	2.76982	#N/A	#N/A	#N/A	8.05959	#N/A	9	ENSG00000229989	MIR181A1HG	lncRNA	MIR181A1 host gene [Source:HGNC Symbol;Acc:HGNC:48659]
ASF1A	0.499806	1.15931	0.974017	0.866	#N/A	#N/A	#N/A	#N/A	#N/A	0.505544	#N/A	#N/A	#N/A	#N/A	#N/A	0.857115	1.02872	1.15184	6.00859	#N/A	9	ENSG00000111875	ASF1A	protein_coding	anti-silencing function 1A histone chaperone [Source:HGNC Symbol;Acc:HGNC:20995]
LINC00612	2.55346	#N/A	6.09713	2.96572	#N/A	#N/A	0.494375	#N/A	#N/A	#N/A	#N/A	#N/A	3.03013	0.739414	#N/A	#N/A	#N/A	0.860084	7.68273	2.00755	9	ENSG00000214851	LINC00612	lncRNA	long intergenic non-protein coding RNA 612 [Source:HGNC Symbol;Acc:HGNC:28621]
SLC35G2	0.716289	0.638182	1.83876	0.872983	#N/A	#N/A	#N/A	0.807894	#N/A	#N/A	#N/A	0.492843	0.715878	#N/A	#N/A	#N/A	0.920286	#N/A	5.89482	#N/A	9	ENSG00000168917	SLC35G2	protein_coding	solute carrier family 35 member G2 [Source:HGNC Symbol;Acc:HGNC:28480]
STYK1	2.17639	#N/A	5.23033	2.85464	#N/A	0.947601	1.99701	1.52038	#N/A	#N/A	#N/A	#N/A	2.26082	#N/A	#N/A	#N/A	#N/A	0.489064	1.77203	#N/A	9	ENSG00000060140	STYK1	protein_coding	serine/threonine/tyrosine kinase 1 [Source:HGNC Symbol;Acc:HGNC:18889]
RAB37	0.484857	#N/A	0.516698	#N/A	#N/A	0.862168	1.01924	0.666987	#N/A	#N/A	#N/A	#N/A	#N/A	#N/A	0.771817	#N/A	1.28407	0.904884	1.05459	#N/A	9	ENSG00000172794	RAB37	protein_coding	RAB37, member RAS oncogene family [Source:HGNC Symbol;Acc:HGNC:30268]
FLNA	1.23728	0.48327	#N/A	#N/A	0.761855	0.92939	2.79032	#N/A	#N/A	#N/A	#N/A	#N/A	#N/A	#N/A	#N/A	#N/A	2.68874	1.0329	1.16301	2.91472	9	ENSG00000196924	FLNA	protein_coding	filamin A [Source:HGNC Symbol;Acc:HGNC:3754]
HMGB2	#N/A	#N/A	#N/A	#N/A	0.502147	0.482518	1.68187	#N/A	#N/A	0.650681	#N/A	#N/A	#N/A	#N/A	0.532555	0.609951	1.43421	#N/A	3.35398	1.7296	9	ENSG00000164104	HMGB2	protein_coding	high mobility group box 2 [Source:HGNC Symbol;Acc:HGNC:5000]
TAP1#168394	#N/A	1.6266	#N/A	1.24063	0.787194	0.475498	1.29813	#N/A	#N/A	#N/A	#N/A	#N/A	0.620551	#N/A	#N/A	#N/A	2.66639	#N/A	8.11746	2.89436	9	ENSG00000168394	TAP1	protein_coding	transporter 1, ATP binding cassette subfamily B member [Source:HGNC Symbol;Acc:HGNC:43]
ZBTB24	#N/A	0.591567	0.668301	0.550607	#N/A	#N/A	#N/A	#N/A	#N/A	0.497743	0.474547	#N/A	0.664017	#N/A	0.541507	0.823178	#N/A	#N/A	7.05412	#N/A	9	ENSG00000112365	ZBTB24	protein_coding	zinc finger and BTB domain containing 24 [Source:HGNC Symbol;Acc:HGNC:21143]
KDM2B-DT	1.68058	0.60071	3.06351	3.17049	#N/A	#N/A	#N/A	#N/A	#N/A	#N/A	0.474417	#N/A	1.11846	#N/A	#N/A	#N/A	1.56018	1.49421	5.82406	#N/A	9	ENSG00000256742	KDM2B-DT	lncRNA	KDM2B divergent transcript [Source:HGNC Symbol;Acc:HGNC:53287]
KIF14	#N/A	#N/A	1.87304	#N/A	#N/A	1.38288	2.3217	2.7871	#N/A	2.26781	#N/A	0.71594	1.24171	#N/A	#N/A	1.22805	#N/A	#N/A	0.474246	#N/A	9	ENSG00000118193	KIF14	protein_coding	kinesin family member 14 [Source:HGNC Symbol;Acc:HGNC:19181]
FAM118A	0.899164	#N/A	#N/A	#N/A	#N/A	#N/A	#N/A	#N/A	#N/A	0.470713	0.706419	0.65796	#N/A	0.631796	0.7311	1.24566	#N/A	0.549527	8.71993	#N/A	9	ENSG00000100376	FAM118A	protein_coding	family with sequence similarity 118 member A [Source:HGNC Symbol;Acc:HGNC:1313]
ADAM8	0.469236	#N/A	#N/A	1.62721	#N/A	0.542907	1.97349	#N/A	#N/A	#N/A	#N/A	#N/A	#N/A	1.40163	#N/A	#N/A	1.81581	0.736284	4.64526	3.79501	9	ENSG00000151651	ADAM8	protein_coding	ADAM metallopeptidase domain 8 [Source:HGNC Symbol;Acc:HGNC:215]
GCNT1	#N/A	#N/A	#N/A	#N/A	0.52941	0.593946	1.99406	0.573808	#N/A	#N/A	#N/A	0.638937	#N/A	0.468348	1.44769	#N/A	#N/A	1.57526	4.18637	#N/A	9	ENSG00000187210	GCNT1	protein_coding	glucosaminyl (N-acetyl) transferase 1 [Source:HGNC Symbol;Acc:HGNC:4203]
RAB3IP	#N/A	0.467793	0.985449	1.46764	#N/A	#N/A	#N/A	#N/A	#N/A	0.482704	0.725427	0.801206	1.35299	#N/A	#N/A	1.51427	#N/A	#N/A	7.39702	#N/A	9	ENSG00000127328	RAB3IP	protein_coding	RAB3A interacting protein [Source:HGNC Symbol;Acc:HGNC:16508]
TRGC2	2.66997	#N/A	6.34709	4.3485	#N/A	#N/A	2.07318	0.46687	#N/A	#N/A	#N/A	#N/A	3.47663	#N/A	#N/A	#N/A	#N/A	1.74657	4.52221	1.60031	9	ENSG00000227191	TRGC2	TR_C_gene	T cell receptor gamma constant 2 [Source:HGNC Symbol;Acc:HGNC:12276]
SEC31B	0.859793	#N/A	0.769898	0.875572	#N/A	#N/A	#N/A	0.462434	#N/A	#N/A	0.492778	0.710783	0.629664	#N/A	#N/A	0.661096	#N/A	#N/A	7.49266	#N/A	9	ENSG00000075826	SEC31B	protein_coding	SEC31 homolog B, COPII coat complex component [Source:HGNC Symbol;Acc:HGNC:23197]
GSPT1	0.728256	0.612635	0.853769	0.498232	#N/A	#N/A	#N/A	#N/A	#N/A	#N/A	#N/A	#N/A	0.687365	0.462124	#N/A	0.819073	0.696439	#N/A	5.83657	#N/A	9	ENSG00000103342	GSPT1	protein_coding	G1 to S phase transition 1 [Source:HGNC Symbol;Acc:HGNC:4621]
LIMS1	0.461291	#N/A	#N/A	#N/A	0.468425	#N/A	0.751926	#N/A	#N/A	0.572902	0.739682	0.66056	#N/A	#N/A	0.558263	0.911488	1.11974	#N/A	#N/A	#N/A	9	ENSG00000169756	LIMS1	protein_coding	LIM zinc finger domain containing 1 [Source:HGNC Symbol;Acc:HGNC:6616]
TECR	1.17925	1.02532	1.61345	1.65909	#N/A	#N/A	#N/A	#N/A	#N/A	#N/A	#N/A	#N/A	1.20069	#N/A	#N/A	0.460933	1.03185	0.924307	6.1791	#N/A	9	ENSG00000099797	TECR	protein_coding	trans-2,3-enoyl-CoA reductase [Source:HGNC Symbol;Acc:HGNC:4551]
PIP4K2C	0.660972	0.907468	1.36425	0.796561	#N/A	#N/A	0.460901	#N/A	#N/A	#N/A	#N/A	#N/A	0.961104	#N/A	#N/A	#N/A	0.902644	#N/A	5.45166	1.39937	9	ENSG00000166908	PIP4K2C	protein_coding	phosphatidylinositol-5-phosphate 4-kinase type 2 gamma [Source:HGNC Symbol;Acc:HGNC:23786]
CKMT2-AS1	#N/A	0.525951	1.7068	0.981274	#N/A	#N/A	#N/A	#N/A	#N/A	#N/A	0.505062	0.611021	1.21026	0.582033	#N/A	0.459853	#N/A	#N/A	7.42124	#N/A	9	ENSG00000247572	CKMT2-AS1	lncRNA	CKMT2 antisense RNA 1 [Source:HGNC Symbol;Acc:HGNC:48997]
MLLT6#275023	0.590738	0.493057	1.46758	1.96501	#N/A	#N/A	#N/A	#N/A	#N/A	#N/A	#N/A	#N/A	1.7267	0.459831	#N/A	#N/A	0.683542	0.7812	7.0575	#N/A	9	ENSG00000275023	MLLT6	protein_coding	MLLT6, PHD finger containing [Source:HGNC Symbol;Acc:HGNC:7138]
IL1RAP	0.74511	#N/A	#N/A	#N/A	#N/A	0.458325	0.863167	0.578083	#N/A	#N/A	0.625522	0.593886	#N/A	#N/A	#N/A	0.55256	#N/A	1.11961	5.56825	#N/A	9	ENSG00000196083	IL1RAP	protein_coding	interleukin 1 receptor accessory protein [Source:HGNC Symbol;Acc:HGNC:5995]
UGCG	#N/A	0.731595	1.0738	0.584735	#N/A	#N/A	#N/A	#N/A	#N/A	0.47261	0.45757	0.560862	#N/A	#N/A	0.488872	0.738411	#N/A	#N/A	8.55156	#N/A	9	ENSG00000148154	UGCG	protein_coding	UDP-glucose ceramide glucosyltransferase [Source:HGNC Symbol;Acc:HGNC:12524]
PRKCH-AS1	3.1943	1.56023	5.77936	3.9676	#N/A	#N/A	#N/A	#N/A	#N/A	#N/A	#N/A	#N/A	4.04793	#N/A	#N/A	0.454873	1.59963	2.48026	7.65096	#N/A	9	ENSG00000247287	PRKCH-AS1	lncRNA	PRKCH antisense RNA 1 [Source:HGNC Symbol;Acc:HGNC:55588]
REXO2	0.782838	1.40826	2.12888	1.90612	#N/A	#N/A	#N/A	#N/A	#N/A	0.451361	#N/A	#N/A	1.56028	0.592238	#N/A	0.649319	#N/A	#N/A	5.23146	#N/A	9	ENSG00000076043	REXO2	protein_coding	RNA exonuclease 2 [Source:HGNC Symbol;Acc:HGNC:17851]
ARHGAP5	#N/A	0.586502	0.860152	1.35702	#N/A	#N/A	#N/A	#N/A	#N/A	0.712543	0.766089	0.612424	#N/A	0.450128	#N/A	0.76704	#N/A	#N/A	5.91096	#N/A	9	ENSG00000100852	ARHGAP5	protein_coding	Rho GTPase activating protein 5 [Source:HGNC Symbol;Acc:HGNC:675]
PTPN4	1.04098	0.909135	2.45811	1.77911	#N/A	#N/A	#N/A	#N/A	#N/A	#N/A	#N/A	#N/A	1.95804	0.449945	#N/A	#N/A	1.16937	1.03516	9.01451	#N/A	9	ENSG00000088179	PTPN4	protein_coding	protein tyrosine phosphatase non-receptor type 4 [Source:HGNC Symbol;Acc:HGNC:9656]
CDC37L1	0.654854	0.819723	1.59681	0.896065	#N/A	#N/A	#N/A	#N/A	#N/A	#N/A	#N/A	#N/A	1.43776	#N/A	0.455746	0.449322	0.559046	#N/A	7.97657	#N/A	9	ENSG00000106993	CDC37L1	protein_coding	cell division cycle 37 like 1, HSP90 cochaperone [Source:HGNC Symbol;Acc:HGNC:17179]
MTFP1	1.09416	1.51948	2.48647	3.32135	#N/A	#N/A	#N/A	#N/A	#N/A	#N/A	#N/A	#N/A	2.49269	#N/A	#N/A	0.445435	1.93263	1.04564	6.09587	#N/A	9	ENSG00000242114	MTFP1	protein_coding	mitochondrial fission process 1 [Source:HGNC Symbol;Acc:HGNC:26945]
IL17RA	1.26272	#N/A	#N/A	#N/A	#N/A	#N/A	#N/A	#N/A	#N/A	0.637204	0.680346	0.563787	#N/A	0.517141	0.444079	0.668618	#N/A	1.28071	7.20466	#N/A	9	ENSG00000177663	IL17RA	protein_coding	interleukin 17 receptor A [Source:HGNC Symbol;Acc:HGNC:5985]
IL12RB1	1.03525	0.576468	1.5837	0.443133	#N/A	#N/A	0.620023	#N/A	#N/A	#N/A	#N/A	#N/A	1.1389	#N/A	#N/A	#N/A	#N/A	0.677443	4.73154	2.9813	9	ENSG00000096996	IL12RB1	protein_coding	interleukin 12 receptor subunit beta 1 [Source:HGNC Symbol;Acc:HGNC:5971]
CFAP70	#N/A	#N/A	1.22977	1.84876	#N/A	#N/A	#N/A	#N/A	#N/A	0.442755	0.711068	#N/A	1.16295	1.01998	#N/A	1.11366	1.4194	#N/A	3.8037	#N/A	9	ENSG00000156042	CFAP70	protein_coding	cilia and flagella associated protein 70 [Source:HGNC Symbol;Acc:HGNC:30726]
KLF6	#N/A	#N/A	#N/A	#N/A	1.06297	#N/A	2.31102	#N/A	#N/A	0.914215	0.442069	#N/A	#N/A	0.915357	0.71973	1.62684	#N/A	1.04258	7.62155	#N/A	9	ENSG00000067082	KLF6	protein_coding	Kruppel like factor 6 [Source:HGNC Symbol;Acc:HGNC:2235]
PARD6B	0.584291	1.56827	4.17592	3.20869	#N/A	#N/A	#N/A	#N/A	#N/A	#N/A	0.440971	0.479615	1.79544	#N/A	#N/A	0.60199	#N/A	#N/A	6.36173	#N/A	9	ENSG00000124171	PARD6B	protein_coding	par-6 family cell polarity regulator beta [Source:HGNC Symbol;Acc:HGNC:16245]
MVB12B	2.62294	#N/A	#N/A	1.63949	#N/A	0.438721	0.545398	0.56197	#N/A	#N/A	#N/A	#N/A	#N/A	0.951639	#N/A	0.721384	#N/A	2.01933	4.9365	#N/A	9	ENSG00000196814	MVB12B	protein_coding	multivesicular body subunit 12B [Source:HGNC Symbol;Acc:HGNC:23368]
SEC14L2	0.809713	#N/A	2.71139	1.41911	#N/A	#N/A	#N/A	#N/A	#N/A	0.437151	0.963599	0.733186	1.69814	#N/A	#N/A	1.07518	#N/A	#N/A	6.30112	#N/A	9	ENSG00000100003	SEC14L2	protein_coding	SEC14 like lipid binding 2 [Source:HGNC Symbol;Acc:HGNC:10699]
C12orf42	#N/A	1.02844	4.69481	3.07002	#N/A	#N/A	#N/A	#N/A	#N/A	#N/A	#N/A	0.436217	1.56022	#N/A	1.28332	1.93667	#N/A	#N/A	7.70135	3.78429	9	ENSG00000179088	C12orf42	protein_coding	chromosome 12 open reading frame 42 [Source:HGNC Symbol;Acc:HGNC:24729]
MPP7	1.94001	#N/A	#N/A	1.91555	#N/A	#N/A	#N/A	#N/A	#N/A	#N/A	0.494217	0.651531	#N/A	0.436015	#N/A	0.91587	1.84221	2.70392	6.90503	#N/A	9	ENSG00000150054	MPP7	protein_coding	MAGUK p55 scaffold protein 7 [Source:HGNC Symbol;Acc:HGNC:26542]
ANXA1	3.94611	#N/A	#N/A	#N/A	1.34977	#N/A	2.22395	#N/A	#N/A	1.05495	#N/A	#N/A	#N/A	#N/A	0.43599	1.45692	1.80116	2.79516	4.20698	#N/A	9	ENSG00000135046	ANXA1	protein_coding	annexin A1 [Source:HGNC Symbol;Acc:HGNC:533]
LDHB	0.549989	1.49794	0.531504	2.36689	#N/A	#N/A	#N/A	#N/A	#N/A	0.972177	#N/A	#N/A	#N/A	#N/A	0.435094	1.86442	1.15685	#N/A	3.98986	#N/A	9	ENSG00000111716	LDHB	protein_coding	lactate dehydrogenase B [Source:HGNC Symbol;Acc:HGNC:6541]
#285329	#N/A	0.462711	1.92403	0.933686	#N/A	#N/A	#N/A	#N/A	#N/A	0.434164	0.573284	1.08009	0.629687	#N/A	#N/A	#N/A	#N/A	1.31358	5.6998	#N/A	9	ENSG00000285329		protein_coding	novel protein
LINC01237#233806	#N/A	0.54873	2.58441	0.873019	#N/A	#N/A	#N/A	#N/A	#N/A	#N/A	0.434153	0.650956	2.30757	#N/A	#N/A	0.85546	#N/A	0.758445	8.08902	#N/A	9	ENSG00000233806	LINC01237	lncRNA	long intergenic non-protein coding RNA 1237 [Source:HGNC Symbol;Acc:HGNC:49793]
ARMCX5-GPRASP2	0.433495	#N/A	1.0508	1.48351	#N/A	#N/A	#N/A	#N/A	#N/A	#N/A	0.494862	0.431566	0.499722	0.627884	#N/A	#N/A	#N/A	0.886873	6.74798	#N/A	9	ENSG00000271147	ARMCX5-GPRASP2	lncRNA	ARMCX5-GPRASP2 readthrough [Source:HGNC Symbol;Acc:HGNC:42000]
LINC01691	1.9482	1.8585	0.904405	3.28476	#N/A	#N/A	0.807059	#N/A	#N/A	1.04406	0.780787	0.430995	#N/A	#N/A	#N/A	0.476826	#N/A	#N/A	#N/A	#N/A	9	ENSG00000224857	LINC01691	lncRNA	long intergenic non-protein coding RNA 1691 [Source:HGNC Symbol;Acc:HGNC:52479]
TXK	1.79628	#N/A	3.36999	2.95221	#N/A	#N/A	#N/A	#N/A	#N/A	0.423416	0.598906	#N/A	1.66948	#N/A	#N/A	#N/A	1.4484	1.04596	9.56982	#N/A	9	ENSG00000074966	TXK	protein_coding	TXK tyrosine kinase [Source:HGNC Symbol;Acc:HGNC:12434]
RECK	0.562875	0.423049	0.589169	#N/A	#N/A	#N/A	#N/A	#N/A	#N/A	#N/A	#N/A	0.470595	0.745997	0.850355	#N/A	0.53343	#N/A	1.68927	5.68776	#N/A	9	ENSG00000122707	RECK	protein_coding	reversion inducing cysteine rich protein with kazal motifs [Source:HGNC Symbol;Acc:HGNC:11345]
PLCXD2	1.61936	1.54723	5.27127	4.72129	#N/A	0.457257	0.476073	0.421413	#N/A	#N/A	#N/A	#N/A	1.79058	#N/A	#N/A	#N/A	#N/A	#N/A	3.98809	#N/A	9	ENSG00000240891	PLCXD2	protein_coding	phosphatidylinositol specific phospholipase C X domain containing 2 [Source:HGNC Symbol;Acc:HGNC:26462]
TRIM62	0.665476	#N/A	0.870376	#N/A	#N/A	#N/A	0.597312	0.584626	#N/A	#N/A	0.421388	0.73813	1.25141	#N/A	#N/A	#N/A	1.41936	#N/A	7.05233	#N/A	9	ENSG00000116525	TRIM62	protein_coding	tripartite motif containing 62 [Source:HGNC Symbol;Acc:HGNC:25574]
RHBDD2	1.26221	#N/A	#N/A	1.16534	#N/A	#N/A	#N/A	#N/A	#N/A	0.607805	0.41806	0.562364	0.938002	#N/A	#N/A	0.618195	1.08903	#N/A	4.08133	#N/A	9	ENSG00000005486	RHBDD2	protein_coding	rhomboid domain containing 2 [Source:HGNC Symbol;Acc:HGNC:23082]
SLC1A4	#N/A	0.515011	0.793591	#N/A	#N/A	1.29398	1.74379	1.64299	#N/A	#N/A	#N/A	0.805555	#N/A	#N/A	1.69689	0.415551	#N/A	#N/A	4.58276	#N/A	9	ENSG00000115902	SLC1A4	protein_coding	solute carrier family 1 member 4 [Source:HGNC Symbol;Acc:HGNC:10942]
PHLDB2	1.91641	1.5846	5.15514	3.58954	#N/A	#N/A	2.02656	0.414373	#N/A	#N/A	#N/A	#N/A	2.95388	#N/A	#N/A	#N/A	#N/A	1.26982	4.3333	#N/A	9	ENSG00000144824	PHLDB2	protein_coding	pleckstrin homology like domain family B member 2 [Source:HGNC Symbol;Acc:HGNC:29573]
CRYL1	0.414241	#N/A	#N/A	#N/A	#N/A	#N/A	#N/A	#N/A	#N/A	0.425466	0.54253	#N/A	#N/A	0.811595	0.632261	0.790544	1.19482	0.761972	2.54661	#N/A	9	ENSG00000165475	CRYL1	protein_coding	crystallin lambda 1 [Source:HGNC Symbol;Acc:HGNC:18246]
ANKRD13A	#N/A	#N/A	#N/A	#N/A	0.471487	#N/A	0.549556	#N/A	#N/A	0.472784	0.752948	0.451377	#N/A	#N/A	0.569593	0.414111	0.672063	#N/A	5.20462	#N/A	9	ENSG00000076513	ANKRD13A	protein_coding	ankyrin repeat domain 13A [Source:HGNC Symbol;Acc:HGNC:21268]
SSBP2	#N/A	#N/A	#N/A	#N/A	#N/A	#N/A	#N/A	#N/A	#N/A	1.13022	1.62404	1.15108	#N/A	0.456149	0.546601	1.45164	0.413471	1.09129	5.86831	#N/A	9	ENSG00000145687	SSBP2	protein_coding	single stranded DNA binding protein 2 [Source:HGNC Symbol;Acc:HGNC:15831]
ARL6IP5	#N/A	1.71736	#N/A	#N/A	0.58167	#N/A	1.02745	#N/A	#N/A	0.52822	#N/A	#N/A	#N/A	#N/A	#N/A	0.412506	2.26749	0.886426	2.22509	1.54276	9	ENSG00000144746	ARL6IP5	protein_coding	ADP ribosylation factor like GTPase 6 interacting protein 5 [Source:HGNC Symbol;Acc:HGNC:16937]
XPC-AS1	0.411393	#N/A	1.71092	0.786916	#N/A	#N/A	#N/A	#N/A	#N/A	#N/A	0.737786	1.31326	0.944039	0.908624	#N/A	0.609524	#N/A	#N/A	5.99768	#N/A	9	ENSG00000228242	XPC-AS1	lncRNA	XPC antisense RNA 1 [Source:HGNC Symbol;Acc:HGNC:55014]
ISCA1	0.410378	0.758625	1.15089	0.825256	#N/A	#N/A	#N/A	#N/A	#N/A	#N/A	#N/A	#N/A	1.17869	0.591011	#N/A	#N/A	0.942024	0.640665	2.06325	#N/A	9	ENSG00000135070	ISCA1	protein_coding	iron-sulfur cluster assembly 1 [Source:HGNC Symbol;Acc:HGNC:28660]
SHFL	0.528202	0.408238	1.0907	0.675853	#N/A	#N/A	#N/A	#N/A	#N/A	#N/A	#N/A	#N/A	0.917466	0.592668	#N/A	#N/A	1.33489	0.919972	5.08963	#N/A	9	ENSG00000130813	SHFL	protein_coding	shiftless antiviral inhibitor of ribosomal frameshifting [Source:HGNC Symbol;Acc:HGNC:25649]
ATG9B	1.05305	#N/A	2.8063	2.26446	#N/A	#N/A	#N/A	#N/A	#N/A	0.727148	1.2974	1.02711	3.34944	#N/A	#N/A	2.50754	#N/A	#N/A	0.407125	#N/A	9	ENSG00000181652	ATG9B	protein_coding	autophagy related 9B [Source:HGNC Symbol;Acc:HGNC:21899]
#257452	#N/A	#N/A	1.99285	#N/A	#N/A	#N/A	#N/A	0.58686	#N/A	0.40489	0.727893	1.771	0.668025	#N/A	0.755161	0.888954	#N/A	#N/A	5.63246	#N/A	9	ENSG00000257452		lncRNA	novel transcript, antisense to OAS1, OAS2 and OAS3
DEGS1	#N/A	0.671757	0.400417	0.661719	0.54088	#N/A	0.473295	#N/A	#N/A	0.670517	#N/A	#N/A	#N/A	#N/A	#N/A	1.27175	1.18163	#N/A	4.76713	#N/A	9	ENSG00000143753	DEGS1	protein_coding	delta 4-desaturase, sphingolipid 1 [Source:HGNC Symbol;Acc:HGNC:13709]
KIF18A	#N/A	#N/A	1.64036	1.56221	0.399602	1.14699	2.03248	1.60623	#N/A	0.8811	#N/A	0.987267	#N/A	#N/A	#N/A	#N/A	#N/A	#N/A	4.03571	#N/A	9	ENSG00000121621	KIF18A	protein_coding	kinesin family member 18A [Source:HGNC Symbol;Acc:HGNC:29441]
SLFN13	1.41346	1.11536	4.83494	3.8561	#N/A	#N/A	0.572567	0.399588	#N/A	#N/A	#N/A	#N/A	2.55893	#N/A	#N/A	#N/A	1.47111	#N/A	4.76338	#N/A	9	ENSG00000154760	SLFN13	protein_coding	schlafen family member 13 [Source:HGNC Symbol;Acc:HGNC:26481]
LY9	#N/A	1.36602	5.10298	3.65601	#N/A	#N/A	#N/A	#N/A	#N/A	#N/A	#N/A	#N/A	2.44161	1.51455	#N/A	0.399424	#N/A	0.640198	8.80955	2.04169	9	ENSG00000122224	LY9	protein_coding	lymphocyte antigen 9 [Source:HGNC Symbol;Acc:HGNC:6730]
CEMIP	0.39642	#N/A	2.5784	0.631491	#N/A	#N/A	#N/A	0.420473	#N/A	#N/A	0.629714	1.14377	#N/A	1.15631	0.69447	#N/A	#N/A	#N/A	5.82127	#N/A	9	ENSG00000103888	CEMIP	protein_coding	cell migration inducing hyaluronidase 1 [Source:HGNC Symbol;Acc:HGNC:29213]
TRIM69#185880	#N/A	1.01465	#N/A	#N/A	#N/A	0.39555	0.87791	#N/A	#N/A	0.706243	#N/A	#N/A	0.654333	#N/A	#N/A	1.58719	1.50244	0.815148	3.5118	#N/A	9	ENSG00000185880	TRIM69	protein_coding	tripartite motif containing 69 [Source:HGNC Symbol;Acc:HGNC:17857]
HMOX2#103415	0.566018	0.757339	1.57324	0.750991	#N/A	#N/A	#N/A	#N/A	#N/A	#N/A	#N/A	#N/A	0.452496	0.394112	#N/A	#N/A	1.08729	1.1599	6.57487	#N/A	9	ENSG00000103415	HMOX2	protein_coding	heme oxygenase 2 [Source:HGNC Symbol;Acc:HGNC:5014]
OCIAD2	#N/A	2.18575	6.31437	5.20699	0.393186	#N/A	#N/A	#N/A	#N/A	0.43096	#N/A	#N/A	2.77443	#N/A	#N/A	0.811974	#N/A	0.685228	6.81347	#N/A	9	ENSG00000145247	OCIAD2	protein_coding	OCIA domain containing 2 [Source:HGNC Symbol;Acc:HGNC:28685]
SEPTIN6	#N/A	0.760064	1.69652	1.11674	#N/A	#N/A	#N/A	#N/A	#N/A	0.425142	0.512536	0.388146	#N/A	#N/A	0.3964	0.624113	#N/A	#N/A	5.68423	#N/A	9	ENSG00000125354	SEPTIN6	protein_coding	septin 6 [Source:HGNC Symbol;Acc:HGNC:15848]
RNF43	#N/A	1.29375	3.94725	2.47869	#N/A	#N/A	#N/A	#N/A	#N/A	#N/A	0.385878	0.574256	1.4248	#N/A	#N/A	#N/A	1.0996	1.17341	6.48573	#N/A	9	ENSG00000108375	RNF43	protein_coding	ring finger protein 43 [Source:HGNC Symbol;Acc:HGNC:18505]
HPRT1	0.442482	0.545598	#N/A	#N/A	#N/A	0.385648	0.5166	#N/A	#N/A	0.440402	#N/A	#N/A	#N/A	#N/A	#N/A	0.634935	1.49003	0.760357	6.32683	#N/A	9	ENSG00000165704	HPRT1	protein_coding	hypoxanthine phosphoribosyltransferase 1 [Source:HGNC Symbol;Acc:HGNC:5157]
NTN4	4.71098	#N/A	3.91104	3.36415	#N/A	#N/A	#N/A	#N/A	#N/A	#N/A	#N/A	#N/A	2.05352	2.08	#N/A	1.52977	1.33257	0.384992	0.881074	#N/A	9	ENSG00000074527	NTN4	protein_coding	netrin 4 [Source:HGNC Symbol;Acc:HGNC:13658]
ACTR3C	0.477239	1.1776	2.72147	2.55451	#N/A	#N/A	0.391714	#N/A	#N/A	#N/A	#N/A	0.635355	1.83368	#N/A	#N/A	0.38486	#N/A	#N/A	6.92763	#N/A	9	ENSG00000106526	ACTR3C	protein_coding	actin related protein 3C [Source:HGNC Symbol;Acc:HGNC:37282]
KIAA0040	#N/A	0.433348	#N/A	1.55194	#N/A	#N/A	#N/A	#N/A	#N/A	0.384209	#N/A	#N/A	0.637641	0.750903	0.915029	1.02699	0.941133	#N/A	4.95317	#N/A	9	ENSG00000235750	KIAA0040	protein_coding	KIAA0040 [Source:HGNC Symbol;Acc:HGNC:28950]
CAB39L	0.464756	0.38321	0.54272	0.642374	#N/A	#N/A	0.605354	#N/A	#N/A	#N/A	#N/A	0.482746	#N/A	#N/A	#N/A	#N/A	1.0317	1.25156	6.53841	#N/A	9	ENSG00000102547	CAB39L	protein_coding	calcium binding protein 39 like [Source:HGNC Symbol;Acc:HGNC:20290]
MRTFB	#N/A	0.485353	1.34279	0.381292	#N/A	#N/A	#N/A	#N/A	#N/A	0.438673	0.59454	0.726651	0.736939	#N/A	#N/A	0.804697	#N/A	#N/A	8.60595	#N/A	9	ENSG00000186260	MRTFB	protein_coding	myocardin related transcription factor B [Source:HGNC Symbol;Acc:HGNC:29819]
CAPS2	#N/A	0.976588	1.89116	#N/A	#N/A	0.447502	#N/A	0.627429	#N/A	#N/A	#N/A	0.379962	1.7109	#N/A	#N/A	#N/A	0.910161	1.32254	6.30525	#N/A	9	ENSG00000180881	CAPS2	protein_coding	calcyphosine 2 [Source:HGNC Symbol;Acc:HGNC:16471]
GTPBP2	#N/A	#N/A	0.478384	0.45836	#N/A	#N/A	#N/A	0.384016	#N/A	0.379282	0.590324	0.626033	0.633235	#N/A	#N/A	0.456769	#N/A	#N/A	2.08885	#N/A	9	ENSG00000172432	GTPBP2	protein_coding	GTP binding protein 2 [Source:HGNC Symbol;Acc:HGNC:4670]
CDC42EP3	0.800545	#N/A	#N/A	#N/A	0.558944	0.378669	1.7433	#N/A	#N/A	#N/A	#N/A	#N/A	1.06166	#N/A	#N/A	0.520525	2.10893	0.950555	5.41697	#N/A	9	ENSG00000163171	CDC42EP3	protein_coding	CDC42 effector protein 3 [Source:HGNC Symbol;Acc:HGNC:16943]
SLC35E4	0.846584	#N/A	#N/A	#N/A	#N/A	0.378335	0.779433	#N/A	#N/A	#N/A	0.46442	0.532565	#N/A	#N/A	0.819651	0.863591	#N/A	1.68353	5.42781	#N/A	9	ENSG00000100036	SLC35E4	protein_coding	solute carrier family 35 member E4 [Source:HGNC Symbol;Acc:HGNC:17058]
TNFRSF14-AS1#238164	0.489733	0.794868	2.36963	1.81926	#N/A	0.377249	0.824023	#N/A	#N/A	#N/A	#N/A	#N/A	1.52013	#N/A	#N/A	#N/A	1.54241	#N/A	5.73528	#N/A	9	ENSG00000238164	TNFRSF14-AS1	lncRNA	TNFRSF14 antisense RNA 1 [Source:HGNC Symbol;Acc:HGNC:26966]
CXCR4	#N/A	#N/A	0.398974	2.07589	0.374658	#N/A	#N/A	#N/A	#N/A	#N/A	#N/A	#N/A	#N/A	0.720887	#N/A	1.45655	1.34861	1.40376	7.59499	2.35622	9	ENSG00000121966	CXCR4	protein_coding	C-X-C motif chemokine receptor 4 [Source:HGNC Symbol;Acc:HGNC:2561]
FAM8A1	1.73498	0.581932	0.55866	0.848449	#N/A	0.371034	0.38474	#N/A	#N/A	#N/A	#N/A	#N/A	1.04348	#N/A	#N/A	#N/A	1.37731	#N/A	4.66878	#N/A	9	ENSG00000137414	FAM8A1	protein_coding	family with sequence similarity 8 member A1 [Source:HGNC Symbol;Acc:HGNC:16372]
MYH11#133392	#N/A	#N/A	1.82338	1.03151	#N/A	#N/A	#N/A	#N/A	#N/A	#N/A	0.676952	1.01964	1.02991	#N/A	0.370503	0.383981	0.834825	#N/A	7.86593	#N/A	9	ENSG00000133392	MYH11	protein_coding	myosin heavy chain 11 [Source:HGNC Symbol;Acc:HGNC:7569]
KNTC1	#N/A	0.672245	1.43163	0.855598	#N/A	#N/A	#N/A	0.369054	#N/A	#N/A	0.507949	0.848101	0.796743	#N/A	0.740356	#N/A	#N/A	#N/A	4.39396	#N/A	9	ENSG00000184445	KNTC1	protein_coding	kinetochore associated 1 [Source:HGNC Symbol;Acc:HGNC:17255]
ACTA2	#N/A	1.60969	2.57953	2.46529	#N/A	#N/A	#N/A	0.368246	#N/A	#N/A	#N/A	0.659348	2.95288	#N/A	#N/A	0.997263	#N/A	0.760615	7.2018	#N/A	9	ENSG00000107796	ACTA2	protein_coding	actin alpha 2, smooth muscle [Source:HGNC Symbol;Acc:HGNC:130]
JAZF1	#N/A	#N/A	#N/A	#N/A	#N/A	1.13064	2.1568	1.37408	#N/A	#N/A	#N/A	#N/A	0.573878	0.368175	1.00024	#N/A	#N/A	2.11664	7.36324	1.16797	9	ENSG00000153814	JAZF1	protein_coding	JAZF zinc finger 1 [Source:HGNC Symbol;Acc:HGNC:28917]
#223646	#N/A	#N/A	2.609	0.678449	#N/A	#N/A	#N/A	0.374185	#N/A	#N/A	0.367501	1.05731	0.847233	0.373138	#N/A	#N/A	#N/A	0.598592	5.48476	#N/A	9	ENSG00000223646		lncRNA	novel transcript
DTNB	#N/A	0.893723	2.36401	2.36203	#N/A	#N/A	#N/A	#N/A	#N/A	#N/A	0.365323	0.549551	2.4216	#N/A	#N/A	0.56446	1.21004	#N/A	6.47123	#N/A	9	ENSG00000138101	DTNB	protein_coding	dystrobrevin beta [Source:HGNC Symbol;Acc:HGNC:3058]
G3BP2	#N/A	0.400507	0.5917	0.402645	#N/A	#N/A	#N/A	#N/A	#N/A	#N/A	#N/A	#N/A	0.430705	0.638951	#N/A	0.364566	0.665585	0.766062	3.54779	#N/A	9	ENSG00000138757	G3BP2	protein_coding	G3BP stress granule assembly factor 2 [Source:HGNC Symbol;Acc:HGNC:30291]
C2CD5-AS1	#N/A	0.37644	2.65514	#N/A	#N/A	#N/A	#N/A	0.361586	#N/A	#N/A	0.426806	1.16091	0.891524	#N/A	0.811323	0.406163	#N/A	#N/A	6.18438	#N/A	9	ENSG00000250166	C2CD5-AS1	lncRNA	C2CD5 antisense RNA 1 [Source:HGNC Symbol;Acc:HGNC:55961]
TMX4	0.365563	#N/A	#N/A	0.804446	0.585031	0.361429	1.28524	#N/A	#N/A	#N/A	#N/A	#N/A	0.464455	#N/A	#N/A	#N/A	1.01406	1.11295	6.04347	#N/A	9	ENSG00000125827	TMX4	protein_coding	thioredoxin related transmembrane protein 4 [Source:HGNC Symbol;Acc:HGNC:25237]
FBXO32	1.69973	1.26494	3.02773	2.50532	#N/A	#N/A	#N/A	#N/A	#N/A	#N/A	#N/A	#N/A	3.23685	#N/A	0.52758	0.360725	2.23013	#N/A	8.17869	#N/A	9	ENSG00000156804	FBXO32	protein_coding	F-box protein 32 [Source:HGNC Symbol;Acc:HGNC:16731]
MATR3	#N/A	0.544668	1.10604	0.712473	#N/A	#N/A	#N/A	#N/A	#N/A	#N/A	#N/A	0.425469	0.691159	#N/A	#N/A	0.359549	0.723296	0.756169	7.07285	#N/A	9	ENSG00000015479	MATR3	protein_coding	matrin 3 [Source:HGNC Symbol;Acc:HGNC:6912]
MAPKAPK5-AS1	0.730325	1.36389	1.4658	0.902218	#N/A	#N/A	#N/A	#N/A	#N/A	0.359263	0.376883	#N/A	1.03706	#N/A	#N/A	0.49579	#N/A	#N/A	5.52391	#N/A	9	ENSG00000234608	MAPKAPK5-AS1	lncRNA	MAPKAPK5 antisense RNA 1 [Source:HGNC Symbol;Acc:HGNC:24091]
RBFOX3	2.22157	#N/A	2.98445	1.66164	#N/A	0.895606	0.954133	2.18965	#N/A	#N/A	#N/A	#N/A	1.42338	#N/A	0.355681	#N/A	#N/A	#N/A	0.578473	#N/A	9	ENSG00000167281	RBFOX3	protein_coding	RNA binding fox-1 homolog 3 [Source:HGNC Symbol;Acc:HGNC:27097]
LPIN2	1.3359	#N/A	0.515067	0.700903	#N/A	#N/A	#N/A	#N/A	#N/A	#N/A	#N/A	#N/A	0.733379	0.618246	#N/A	0.355417	0.754998	1.92434	5.78091	#N/A	9	ENSG00000101577	LPIN2	protein_coding	lipin 2 [Source:HGNC Symbol;Acc:HGNC:14450]
PHLPP1	#N/A	#N/A	#N/A	#N/A	#N/A	0.3548	0.538645	0.520748	#N/A	#N/A	0.646019	0.740655	#N/A	0.55107	0.430461	#N/A	#N/A	0.88309	8.46671	#N/A	9	ENSG00000081913	PHLPP1	protein_coding	PH domain and leucine rich repeat protein phosphatase 1 [Source:HGNC Symbol;Acc:HGNC:20610]
#286161	#N/A	1.36507	2.9057	1.2822	#N/A	#N/A	#N/A	#N/A	#N/A	#N/A	1.05815	1.22848	1.5609	#N/A	0.354419	1.39141	#N/A	#N/A	0.378627	#N/A	9	ENSG00000286161		lncRNA	novel transcript
FBXL2	#N/A	0.418283	2.69555	#N/A	#N/A	#N/A	#N/A	0.390328	#N/A	#N/A	0.519507	1.41408	#N/A	0.710576	0.737536	0.353926	#N/A	#N/A	6.58606	#N/A	9	ENSG00000153558	FBXL2	protein_coding	F-box and leucine rich repeat protein 2 [Source:HGNC Symbol;Acc:HGNC:13598]
INPP5F	#N/A	#N/A	#N/A	#N/A	0.467839	0.353667	0.69072	0.545831	#N/A	0.768043	0.844173	0.725627	#N/A	#N/A	1.45465	#N/A	#N/A	#N/A	7.68881	#N/A	9	ENSG00000198825	INPP5F	protein_coding	inositol polyphosphate-5-phosphatase F [Source:HGNC Symbol;Acc:HGNC:17054]
WARS2-AS1	#N/A	#N/A	0.756621	0.776064	#N/A	#N/A	#N/A	#N/A	#N/A	#N/A	0.369982	0.451561	0.353003	0.440438	0.420733	0.620032	#N/A	#N/A	8.1268	#N/A	9	ENSG00000231365	WARS2-AS1	lncRNA	WARS2 antisense RNA 1 [Source:HGNC Symbol;Acc:HGNC:40612]
FAM126A	#N/A	#N/A	#N/A	#N/A	0.402903	0.351096	1.03021	0.411556	#N/A	0.481001	0.544342	0.710367	#N/A	#N/A	1.06158	#N/A	#N/A	#N/A	8.67238	#N/A	9	ENSG00000122591	FAM126A	protein_coding	family with sequence similarity 126 member A [Source:HGNC Symbol;Acc:HGNC:24587]
STN1	1.06122	0.925032	1.2749	2.02082	#N/A	#N/A	#N/A	#N/A	#N/A	0.3464	#N/A	#N/A	1.25439	1.27422	#N/A	#N/A	#N/A	1.25259	5.18231	#N/A	9	ENSG00000107960	STN1	protein_coding	STN1 subunit of CST complex [Source:HGNC Symbol;Acc:HGNC:26200]
ATRIP	0.719988	0.481765	1.12166	0.657615	#N/A	0.34573	0.56163	#N/A	#N/A	#N/A	#N/A	#N/A	0.799262	#N/A	#N/A	#N/A	#N/A	0.877078	5.70387	#N/A	9	ENSG00000164053	ATRIP	protein_coding	ATR interacting protein [Source:HGNC Symbol;Acc:HGNC:33499]
#286808	0.345284	0.69089	3.09101	1.24055	#N/A	#N/A	#N/A	#N/A	#N/A	#N/A	0.366186	0.941345	0.873975	#N/A	#N/A	0.603086	#N/A	#N/A	7.32258	#N/A	9	ENSG00000286808		lncRNA	novel transcript, antisense to POLR3E
CSAD	0.463222	#N/A	0.34462	#N/A	#N/A	#N/A	#N/A	#N/A	#N/A	0.400372	0.751629	0.513366	0.439601	0.666869	0.529833	#N/A	#N/A	#N/A	4.79827	#N/A	9	ENSG00000139631	CSAD	protein_coding	cysteine sulfinic acid decarboxylase [Source:HGNC Symbol;Acc:HGNC:18966]
TMEM123	0.34451	#N/A	#N/A	0.535972	#N/A	#N/A	#N/A	#N/A	#N/A	1.26742	0.781313	#N/A	#N/A	0.616606	#N/A	2.0333	0.818759	0.588265	7.20423	#N/A	9	ENSG00000152558	TMEM123	protein_coding	transmembrane protein 123 [Source:HGNC Symbol;Acc:HGNC:30138]
TRAPPC2	0.344084	1.23911	1.99905	1.21538	#N/A	#N/A	0.439617	#N/A	#N/A	#N/A	#N/A	#N/A	1.38749	#N/A	#N/A	#N/A	0.777205	0.561901	3.05834	#N/A	9	ENSG00000196459	TRAPPC2	protein_coding	trafficking protein particle complex subunit 2 [Source:HGNC Symbol;Acc:HGNC:23068]
ARHGEF28	2.36122	#N/A	4.46779	2.5521	#N/A	1.41812	1.97904	1.81846	#N/A	#N/A	#N/A	#N/A	3.54215	#N/A	0.343722	#N/A	#N/A	#N/A	3.54863	#N/A	9	ENSG00000214944	ARHGEF28	protein_coding	Rho guanine nucleotide exchange factor 28 [Source:HGNC Symbol;Acc:HGNC:30322]
GNPNAT1	0.595188	1.05231	1.99803	1.18066	#N/A	#N/A	#N/A	#N/A	#N/A	0.343253	#N/A	#N/A	1.25963	0.722972	#N/A	0.431333	#N/A	#N/A	6.48777	#N/A	9	ENSG00000100522	GNPNAT1	protein_coding	glucosamine-phosphate N-acetyltransferase 1 [Source:HGNC Symbol;Acc:HGNC:19980]
EML2	0.497329	0.376973	1.08093	0.61238	#N/A	0.341961	0.475686	0.457136	#N/A	#N/A	#N/A	#N/A	1.21172	#N/A	#N/A	#N/A	#N/A	#N/A	4.72509	#N/A	9	ENSG00000125746	EML2	protein_coding	EMAP like 2 [Source:HGNC Symbol;Acc:HGNC:18035]
ERAP2	#N/A	0.551079	0.794803	0.609762	#N/A	#N/A	#N/A	#N/A	#N/A	#N/A	#N/A	0.340621	0.85995	#N/A	#N/A	0.375341	0.963072	0.603394	9.59869	#N/A	9	ENSG00000164308	ERAP2	protein_coding	endoplasmic reticulum aminopeptidase 2 [Source:HGNC Symbol;Acc:HGNC:29499]
SYTL1	0.353021	1.05817	2.75094	#N/A	#N/A	#N/A	0.340166	#N/A	#N/A	#N/A	#N/A	#N/A	1.07749	0.641873	#N/A	#N/A	2.47483	0.749561	7.4431	#N/A	9	ENSG00000142765	SYTL1	protein_coding	synaptotagmin like 1 [Source:HGNC Symbol;Acc:HGNC:15584]
CAMSAP1	0.663867	#N/A	#N/A	#N/A	#N/A	#N/A	0.570151	0.433049	#N/A	0.338456	0.627531	0.678637	#N/A	#N/A	#N/A	0.595484	0.723165	#N/A	7.87248	#N/A	9	ENSG00000130559	CAMSAP1	protein_coding	calmodulin regulated spectrin associated protein 1 [Source:HGNC Symbol;Acc:HGNC:19946]
#267009	1.48862	#N/A	0.802691	#N/A	#N/A	0.494715	0.337174	0.441677	#N/A	#N/A	#N/A	0.400625	#N/A	#N/A	0.473918	#N/A	0.885243	#N/A	7.41924	#N/A	9	ENSG00000267009		lncRNA	novel transcript
PPP1R35	0.525864	1.32869	1.97728	1.41387	#N/A	#N/A	#N/A	#N/A	#N/A	0.336515	#N/A	#N/A	1.42679	#N/A	#N/A	#N/A	0.921394	0.698163	4.05364	#N/A	9	ENSG00000160813	PPP1R35	protein_coding	protein phosphatase 1 regulatory subunit 35 [Source:HGNC Symbol;Acc:HGNC:28320]
LFNG	#N/A	#N/A	#N/A	#N/A	#N/A	0.509611	0.711258	#N/A	#N/A	1.34307	0.332366	#N/A	#N/A	0.560261	#N/A	0.478392	1.45624	1.77145	5.50964	#N/A	9	ENSG00000106003	LFNG	protein_coding	LFNG O-fucosylpeptide 3-beta-N-acetylglucosaminyltransferase [Source:HGNC Symbol;Acc:HGNC:6560]
ARHGAP10	3.97373	#N/A	0.332157	3.12842	#N/A	0.622654	1.67387	0.713264	#N/A	#N/A	#N/A	#N/A	#N/A	#N/A	#N/A	#N/A	2.38591	2.31797	5.88789	#N/A	9	ENSG00000071205	ARHGAP10	protein_coding	Rho GTPase activating protein 10 [Source:HGNC Symbol;Acc:HGNC:26099]
TTF2	#N/A	0.395555	0.361718	0.479367	#N/A	#N/A	#N/A	0.33129	#N/A	0.471466	0.517774	0.701802	#N/A	#N/A	#N/A	0.845561	#N/A	#N/A	7.00726	#N/A	9	ENSG00000116830	TTF2	protein_coding	transcription termination factor 2 [Source:HGNC Symbol;Acc:HGNC:12398]
TRIM73	#N/A	0.67256	2.18578	1.32983	#N/A	#N/A	#N/A	#N/A	#N/A	0.330632	0.540232	0.596426	0.908029	#N/A	#N/A	0.354965	#N/A	#N/A	7.75149	#N/A	9	ENSG00000178809	TRIM73	protein_coding	tripartite motif containing 73 [Source:HGNC Symbol;Acc:HGNC:18162]
RNF103	0.417399	#N/A	0.643971	#N/A	#N/A	#N/A	#N/A	0.342783	#N/A	0.330551	0.424179	0.699	0.528322	#N/A	#N/A	0.468637	#N/A	#N/A	5.07974	#N/A	9	ENSG00000239305	RNF103	protein_coding	ring finger protein 103 [Source:HGNC Symbol;Acc:HGNC:12859]
FNTB	0.687811	#N/A	#N/A	0.396806	#N/A	#N/A	#N/A	0.330466	#N/A	0.36832	0.596004	0.81357	0.623375	#N/A	#N/A	0.661762	#N/A	#N/A	2.0655	#N/A	9	ENSG00000257365	FNTB	protein_coding	farnesyltransferase, CAAX box, beta [Source:HGNC Symbol;Acc:HGNC:3785]
ABCA5	1.04012	1.44738	3.85107	3.62398	#N/A	#N/A	#N/A	#N/A	#N/A	#N/A	#N/A	0.328022	2.31336	1.04573	#N/A	#N/A	0.644927	#N/A	5.53334	#N/A	9	ENSG00000154265	ABCA5	protein_coding	ATP binding cassette subfamily A member 5 [Source:HGNC Symbol;Acc:HGNC:35]
PCGF3-AS1	0.407449	#N/A	0.816423	0.830819	#N/A	#N/A	#N/A	0.327659	#N/A	#N/A	0.41264	0.501823	0.474041	0.561225	#N/A	#N/A	#N/A	#N/A	8.65084	#N/A	9	ENSG00000249592	PCGF3-AS1	lncRNA	PCGF3 antisense RNA 1 [Source:HGNC Symbol;Acc:HGNC:56108]
ZNF44	0.421915	#N/A	0.862137	0.689441	#N/A	#N/A	#N/A	#N/A	#N/A	#N/A	0.327397	0.347829	0.579307	#N/A	#N/A	#N/A	1.13821	1.04687	8.99147	#N/A	9	ENSG00000197857	ZNF44	protein_coding	zinc finger protein 44 [Source:HGNC Symbol;Acc:HGNC:13110]
RAB3GAP1	#N/A	#N/A	#N/A	#N/A	0.327135	#N/A	#N/A	#N/A	#N/A	2.00782	2.4477	1.73044	#N/A	0.849776	1.21707	3.0552	0.740525	#N/A	9.80985	#N/A	9	ENSG00000115839	RAB3GAP1	protein_coding	RAB3 GTPase activating protein catalytic subunit 1 [Source:HGNC Symbol;Acc:HGNC:17063]
MAP4K1#104814	#N/A	0.784027	1.62877	2.03841	#N/A	0.330042	0.706624	0.325247	#N/A	#N/A	#N/A	#N/A	#N/A	#N/A	#N/A	0.618647	#N/A	0.551367	8.2247	#N/A	9	ENSG00000104814	MAP4K1	protein_coding	mitogen-activated protein kinase kinase kinase kinase 1 [Source:HGNC Symbol;Acc:HGNC:6863]
ITGAL	1.50072	#N/A	0.655395	#N/A	#N/A	0.32357	0.735373	0.507868	#N/A	#N/A	#N/A	#N/A	1.06882	#N/A	#N/A	#N/A	0.579698	0.606833	6.62135	#N/A	9	ENSG00000005844	ITGAL	protein_coding	integrin subunit alpha L [Source:HGNC Symbol;Acc:HGNC:6148]
NFATC3	0.597873	0.323012	1.20995	0.452477	#N/A	#N/A	#N/A	0.381587	#N/A	#N/A	#N/A	#N/A	1.23051	#N/A	#N/A	#N/A	0.859221	1.17981	8.19482	#N/A	9	ENSG00000072736	NFATC3	protein_coding	nuclear factor of activated T cells 3 [Source:HGNC Symbol;Acc:HGNC:7777]
FBXO3	0.60629	0.659074	1.24731	1.111	#N/A	#N/A	#N/A	#N/A	#N/A	#N/A	#N/A	0.322381	1.45944	#N/A	#N/A	#N/A	0.817734	0.504223	8.76864	#N/A	9	ENSG00000110429	FBXO3	protein_coding	F-box protein 3 [Source:HGNC Symbol;Acc:HGNC:13582]
ZNF738	#N/A	0.591666	1.32906	#N/A	#N/A	0.321544	0.609828	0.551639	#N/A	#N/A	#N/A	0.613226	#N/A	#N/A	0.596332	#N/A	0.922033	#N/A	7.15386	#N/A	9	ENSG00000172687	ZNF738	protein_coding	zinc finger protein 738 [Source:HGNC Symbol;Acc:HGNC:32469]
PKD2	1.40774	#N/A	#N/A	1.02482	#N/A	0.320841	0.58133	0.505937	#N/A	#N/A	#N/A	0.60429	#N/A	#N/A	0.733856	0.445362	#N/A	#N/A	5.44489	#N/A	9	ENSG00000118762	PKD2	protein_coding	polycystin 2, transient receptor potential cation channel [Source:HGNC Symbol;Acc:HGNC:9009]
RAB27A	1.56643	#N/A	#N/A	0.323516	#N/A	0.319025	1.27691	0.485864	#N/A	#N/A	#N/A	#N/A	0.589731	#N/A	#N/A	#N/A	1.86201	#N/A	6.39945	1.42015	9	ENSG00000069974	RAB27A	protein_coding	RAB27A, member RAS oncogene family [Source:HGNC Symbol;Acc:HGNC:9766]
TRMO	0.420071	0.318088	0.667354	#N/A	#N/A	#N/A	#N/A	#N/A	#N/A	#N/A	#N/A	0.330282	0.775593	0.549886	#N/A	0.595915	#N/A	1.14288	4.69499	#N/A	9	ENSG00000136932	TRMO	protein_coding	tRNA methyltransferase O [Source:HGNC Symbol;Acc:HGNC:30967]
DARS1	#N/A	0.401174	0.610139	0.823844	#N/A	#N/A	#N/A	#N/A	#N/A	0.315998	0.450826	0.518359	0.388004	#N/A	#N/A	0.845355	#N/A	#N/A	9.06332	#N/A	9	ENSG00000115866	DARS1	protein_coding	aspartyl-tRNA synthetase 1 [Source:HGNC Symbol;Acc:HGNC:2678]
ERCC6L2-AS1	#N/A	0.600875	1.69424	0.924686	#N/A	#N/A	#N/A	#N/A	#N/A	#N/A	0.314387	0.308849	0.647466	#N/A	0.467086	#N/A	0.821365	#N/A	4.96702	#N/A	9	ENSG00000175611	ERCC6L2-AS1	lncRNA	ERCC6L2 antisense RNA 1 [Source:HGNC Symbol;Acc:HGNC:27858]
FOXP1	#N/A	#N/A	0.308615	#N/A	#N/A	#N/A	#N/A	#N/A	#N/A	0.616005	0.901949	0.95266	0.574892	#N/A	1.09586	1.31652	#N/A	2.00231	9.59251	#N/A	9	ENSG00000114861	FOXP1	protein_coding	forkhead box P1 [Source:HGNC Symbol;Acc:HGNC:3823]
LITAF	0.581927	#N/A	0.708923	0.872985	#N/A	0.308544	0.364415	0.510054	#N/A	#N/A	#N/A	#N/A	#N/A	#N/A	#N/A	#N/A	0.602796	#N/A	5.72463	1.85741	9	ENSG00000189067	LITAF	protein_coding	lipopolysaccharide induced TNF factor [Source:HGNC Symbol;Acc:HGNC:16841]
CROT	0.536522	0.919016	1.90394	1.20709	#N/A	#N/A	0.30639	#N/A	#N/A	#N/A	#N/A	#N/A	1.18493	#N/A	#N/A	#N/A	0.854559	1.31954	5.34323	#N/A	9	ENSG00000005469	CROT	protein_coding	carnitine O-octanoyltransferase [Source:HGNC Symbol;Acc:HGNC:2366]
KATNA1	0.373775	0.306188	0.496043	#N/A	#N/A	#N/A	0.33791	0.34306	#N/A	#N/A	#N/A	#N/A	0.517521	#N/A	0.47617	#N/A	#N/A	0.565397	5.17747	#N/A	9	ENSG00000186625	KATNA1	protein_coding	katanin catalytic subunit A1 [Source:HGNC Symbol;Acc:HGNC:6216]
KCTD9	0.368637	0.305991	0.464223	#N/A	#N/A	0.30656	0.642055	0.332994	#N/A	#N/A	#N/A	#N/A	1.00689	#N/A	#N/A	#N/A	#N/A	0.716546	4.01886	#N/A	9	ENSG00000104756	KCTD9	protein_coding	potassium channel tetramerization domain containing 9 [Source:HGNC Symbol;Acc:HGNC:22401]
ZMAT1	#N/A	#N/A	0.849753	#N/A	#N/A	#N/A	#N/A	#N/A	#N/A	0.304682	0.697003	0.66277	0.72045	1.56596	#N/A	0.662458	#N/A	1.90794	5.24617	#N/A	9	ENSG00000166432	ZMAT1	protein_coding	zinc finger matrin-type 1 [Source:HGNC Symbol;Acc:HGNC:29377]
ZMAT3	0.420448	0.637741	0.359603	#N/A	#N/A	0.301685	#N/A	#N/A	#N/A	#N/A	#N/A	#N/A	1.43234	#N/A	0.52226	#N/A	1.53807	1.51424	3.31331	#N/A	9	ENSG00000172667	ZMAT3	protein_coding	zinc finger matrin-type 3 [Source:HGNC Symbol;Acc:HGNC:29983]
FXYD1	#N/A	2.85391	2.01089	2.82167	#N/A	#N/A	1.12141	#N/A	#N/A	2.33099	#N/A	#N/A	#N/A	#N/A	#N/A	3.65189	1.39842	0.301403	0.37939	#N/A	9	ENSG00000266964	FXYD1	protein_coding	FXYD domain containing ion transport regulator 1 [Source:HGNC Symbol;Acc:HGNC:4025]
MAPK13	#N/A	0.614268	1.85634	3.76455	#N/A	0.30054	#N/A	#N/A	#N/A	#N/A	#N/A	#N/A	2.06798	0.837098	0.66714	#N/A	1.8969	#N/A	4.43177	#N/A	9	ENSG00000156711	MAPK13	protein_coding	mitogen-activated protein kinase 13 [Source:HGNC Symbol;Acc:HGNC:6875]
IFFO2	0.72314	#N/A	#N/A	0.878883	0.569859	0.399704	0.985894	#N/A	#N/A	0.300174	#N/A	#N/A	#N/A	0.654471	#N/A	0.490379	#N/A	#N/A	7.3651	#N/A	9	ENSG00000169991	IFFO2	protein_coding	intermediate filament family orphan 2 [Source:HGNC Symbol;Acc:HGNC:27006]
WDFY2	#N/A	#N/A	#N/A	#N/A	0.299038	#N/A	0.376786	#N/A	#N/A	0.781785	1.04459	0.920515	#N/A	0.404694	#N/A	0.510032	#N/A	0.754632	10.1704	#N/A	9	ENSG00000139668	WDFY2	protein_coding	WD repeat and FYVE domain containing 2 [Source:HGNC Symbol;Acc:HGNC:20482]
TULP4	#N/A	#N/A	0.691261	0.634553	#N/A	#N/A	0.440703	0.298232	#N/A	#N/A	0.386478	0.574198	1.13808	#N/A	#N/A	0.36791	#N/A	#N/A	9.29829	#N/A	9	ENSG00000130338	TULP4	protein_coding	TUB like protein 4 [Source:HGNC Symbol;Acc:HGNC:15530]
RNF34	0.347881	0.440883	1.1888	0.4052	#N/A	#N/A	#N/A	#N/A	#N/A	#N/A	#N/A	0.296434	0.719303	#N/A	#N/A	#N/A	0.720386	0.431252	9.25175	#N/A	9	ENSG00000170633	RNF34	protein_coding	ring finger protein 34 [Source:HGNC Symbol;Acc:HGNC:17297]
#279168	0.422162	#N/A	0.353602	0.406266	#N/A	#N/A	#N/A	0.338848	#N/A	0.295975	0.692146	0.64992	#N/A	#N/A	#N/A	0.423183	#N/A	#N/A	6.28886	#N/A	9	ENSG00000279168		lncRNA	novel transcript, sense overlapping POLR2J2, UPK3BL and RASA4
PRKD2	#N/A	#N/A	1.21677	0.777374	#N/A	#N/A	0.294058	0.318295	#N/A	#N/A	#N/A	#N/A	2.31824	#N/A	0.435111	#N/A	1.61583	#N/A	6.07426	0.96348	9	ENSG00000105287	PRKD2	protein_coding	protein kinase D2 [Source:HGNC Symbol;Acc:HGNC:17293]
CD36	#N/A	#N/A	#N/A	#N/A	#N/A	4.7854	6.67293	6.11492	#N/A	3.68951	0.514008	0.426035	#N/A	0.292849	1.89163	1.52835	#N/A	#N/A	#N/A	#N/A	9	ENSG00000135218	CD36	protein_coding	CD36 molecule [Source:HGNC Symbol;Acc:HGNC:1663]
RILPL2	#N/A	#N/A	#N/A	#N/A	0.452674	0.292753	1.36102	#N/A	#N/A	1.59997	1.86229	#N/A	#N/A	1.0292	1.41338	1.93725	#N/A	#N/A	2.57391	#N/A	9	ENSG00000150977	RILPL2	protein_coding	Rab interacting lysosomal protein like 2 [Source:HGNC Symbol;Acc:HGNC:28787]
FAM222B	0.290002	#N/A	1.13261	0.680244	#N/A	#N/A	#N/A	0.405142	#N/A	#N/A	0.338964	0.547426	0.87597	#N/A	#N/A	#N/A	0.566218	#N/A	6.92624	#N/A	9	ENSG00000173065	FAM222B	protein_coding	family with sequence similarity 222 member B [Source:HGNC Symbol;Acc:HGNC:25563]
ZNF33B	0.287036	0.567319	1.35863	1.11878	#N/A	#N/A	#N/A	#N/A	#N/A	#N/A	0.308916	0.524497	0.60884	#N/A	#N/A	0.502955	#N/A	#N/A	6.73927	#N/A	9	ENSG00000196693	ZNF33B	protein_coding	zinc finger protein 33B [Source:HGNC Symbol;Acc:HGNC:13097]
RBSN	0.286613	#N/A	0.460398	#N/A	#N/A	#N/A	#N/A	#N/A	#N/A	0.292773	0.509752	0.382394	0.379846	#N/A	#N/A	0.5404	0.588368	#N/A	7.72192	#N/A	9	ENSG00000131381	RBSN	protein_coding	rabenosyn, RAB effector [Source:HGNC Symbol;Acc:HGNC:20759]
ACSL5	0.34225	#N/A	0.412555	0.285718	#N/A	#N/A	0.42185	#N/A	#N/A	#N/A	#N/A	#N/A	0.38456	#N/A	#N/A	#N/A	0.817586	0.776363	5.84509	1.53469	9	ENSG00000197142	ACSL5	protein_coding	acyl-CoA synthetase long chain family member 5 [Source:HGNC Symbol;Acc:HGNC:16526]
PRNP	0.541107	#N/A	#N/A	#N/A	0.971369	0.496866	1.47291	#N/A	#N/A	0.335086	#N/A	#N/A	#N/A	0.560784	#N/A	0.283845	0.612748	#N/A	4.47971	#N/A	9	ENSG00000171867	PRNP	protein_coding	prion protein [Source:HGNC Symbol;Acc:HGNC:9449]
ZNF529	#N/A	0.707039	1.75112	1.47738	#N/A	#N/A	#N/A	#N/A	#N/A	#N/A	0.347039	0.282945	0.913108	#N/A	#N/A	0.344825	#N/A	0.822584	7.85306	#N/A	9	ENSG00000186020	ZNF529	protein_coding	zinc finger protein 529 [Source:HGNC Symbol;Acc:HGNC:29328]
DISC1	1.60827	#N/A	#N/A	#N/A	#N/A	#N/A	#N/A	#N/A	#N/A	1.35889	2.12967	1.3012	#N/A	1.3907	0.281513	2.49519	#N/A	1.62475	9.58924	#N/A	9	ENSG00000162946	DISC1	protein_coding	DISC1 scaffold protein [Source:HGNC Symbol;Acc:HGNC:2888]
PIK3CA	#N/A	#N/A	#N/A	0.301034	#N/A	#N/A	#N/A	#N/A	#N/A	#N/A	0.314898	0.401469	0.601975	#N/A	0.402753	0.281382	1.29166	1.01565	10.0175	#N/A	9	ENSG00000121879	PIK3CA	protein_coding	phosphatidylinositol-4,5-bisphosphate 3-kinase catalytic subunit alpha [Source:HGNC Symbol;Acc:HGNC:8975]
CKLF	1.272	#N/A	#N/A	#N/A	0.501858	0.719788	1.99971	#N/A	#N/A	0.27844	#N/A	#N/A	#N/A	#N/A	#N/A	#N/A	1.27067	1.31417	4.57535	1.60798	9	ENSG00000217555	CKLF	protein_coding	chemokine like factor [Source:HGNC Symbol;Acc:HGNC:13253]
ZNF507	#N/A	1.82667	5.49412	4.46977	#N/A	#N/A	#N/A	#N/A	#N/A	#N/A	0.278281	0.34769	3.97778	#N/A	#N/A	#N/A	1.49245	0.657357	7.51666	#N/A	9	ENSG00000168813	ZNF507	protein_coding	zinc finger protein 507 [Source:HGNC Symbol;Acc:HGNC:23783]
VPS13A	0.621343	1.19697	2.60707	1.67389	#N/A	#N/A	0.277063	#N/A	#N/A	#N/A	#N/A	0.313883	1.72245	#N/A	#N/A	#N/A	0.739821	#N/A	6.98903	#N/A	9	ENSG00000197969	VPS13A	protein_coding	vacuolar protein sorting 13 homolog A [Source:HGNC Symbol;Acc:HGNC:1908]
GCC2	0.363734	0.563932	1.24438	0.842967	#N/A	#N/A	#N/A	#N/A	#N/A	#N/A	#N/A	#N/A	0.980402	0.276171	#N/A	0.476334	#N/A	0.658822	10.5054	#N/A	9	ENSG00000135968	GCC2	protein_coding	GRIP and coiled-coil domain containing 2 [Source:HGNC Symbol;Acc:HGNC:23218]
LINC00623	0.519874	0.276033	0.71122	2.07916	#N/A	#N/A	#N/A	#N/A	#N/A	#N/A	#N/A	#N/A	0.972747	#N/A	#N/A	#N/A	1.23343	0.781743	8.13841	1.77665	9	ENSG00000226067	LINC00623	lncRNA	long intergenic non-protein coding RNA 623 [Source:HGNC Symbol;Acc:HGNC:44252]
NUAK1	2.79127	#N/A	3.91533	1.78057	#N/A	2.34445	2.00694	2.23694	#N/A	#N/A	#N/A	#N/A	3.07809	#N/A	0.274993	#N/A	#N/A	#N/A	1.30325	#N/A	9	ENSG00000074590	NUAK1	protein_coding	NUAK family kinase 1 [Source:HGNC Symbol;Acc:HGNC:14311]
USP3-AS1	0.274361	#N/A	1.00715	#N/A	#N/A	#N/A	#N/A	#N/A	#N/A	0.322213	0.560421	1.05683	#N/A	0.451676	0.628031	0.608064	#N/A	#N/A	8.00093	#N/A	9	ENSG00000259248	USP3-AS1	lncRNA	USP3 antisense RNA 1 [Source:HGNC Symbol;Acc:HGNC:44140]
ANXA6	#N/A	1.01348	1.14123	2.96545	#N/A	0.274169	0.574537	#N/A	#N/A	#N/A	#N/A	#N/A	1.02668	0.526981	#N/A	#N/A	1.60129	#N/A	7.27016	#N/A	9	ENSG00000197043	ANXA6	protein_coding	annexin A6 [Source:HGNC Symbol;Acc:HGNC:544]
STX16	0.681385	#N/A	0.382935	#N/A	#N/A	#N/A	#N/A	#N/A	#N/A	0.274068	0.569988	0.577568	0.621622	0.404871	#N/A	0.42234	#N/A	#N/A	5.73063	#N/A	9	ENSG00000124222	STX16	protein_coding	syntaxin 16 [Source:HGNC Symbol;Acc:HGNC:11431]
OXCT1	0.27247	1.32473	3.12132	2.65349	#N/A	#N/A	#N/A	#N/A	#N/A	#N/A	#N/A	0.399539	1.20734	#N/A	#N/A	0.614079	1.31546	#N/A	9.0023	#N/A	9	ENSG00000083720	OXCT1	protein_coding	3-oxoacid CoA-transferase 1 [Source:HGNC Symbol;Acc:HGNC:8527]
CDS2	0.295313	#N/A	#N/A	#N/A	#N/A	#N/A	0.443185	0.271118	#N/A	#N/A	#N/A	0.316506	0.656158	#N/A	#N/A	0.330856	0.682311	0.516743	4.95964	#N/A	9	ENSG00000101290	CDS2	protein_coding	CDP-diacylglycerol synthase 2 [Source:HGNC Symbol;Acc:HGNC:1801]
MYCBP2-AS1	#N/A	#N/A	1.95373	0.504241	#N/A	#N/A	#N/A	0.270644	#N/A	#N/A	0.485716	1.15018	#N/A	0.514093	0.397767	0.452143	#N/A	#N/A	9.30045	#N/A	9	ENSG00000236051	MYCBP2-AS1	lncRNA	MYCBP2 antisense RNA 1 [Source:HGNC Symbol;Acc:HGNC:41023]
SLC10A7	0.443226	#N/A	0.537836	0.279624	#N/A	#N/A	0.305833	0.285372	#N/A	#N/A	0.268785	0.614211	0.573558	#N/A	#N/A	#N/A	#N/A	#N/A	6.95269	#N/A	9	ENSG00000120519	SLC10A7	protein_coding	solute carrier family 10 member 7 [Source:HGNC Symbol;Acc:HGNC:23088]
TRRAP	#N/A	#N/A	0.815476	0.583648	#N/A	#N/A	#N/A	#N/A	#N/A	0.286898	0.487582	0.739943	0.526241	#N/A	0.266896	0.327165	#N/A	#N/A	5.93059	#N/A	9	ENSG00000196367	TRRAP	protein_coding	transformation/transcription domain associated protein [Source:HGNC Symbol;Acc:HGNC:12347]
PARP11-AS1	1.59187	1.21233	2.73206	2.60636	#N/A	#N/A	#N/A	#N/A	#N/A	1.14074	1.99624	#N/A	1.66922	#N/A	0.266398	1.65695	#N/A	#N/A	#N/A	#N/A	9	ENSG00000256862	PARP11-AS1	lncRNA	PARP11 antisense RNA 1 [Source:HGNC Symbol;Acc:HGNC:40103]
FAM117A	0.265951	0.58318	1.51912	3.12364	#N/A	#N/A	#N/A	#N/A	#N/A	#N/A	#N/A	#N/A	2.03624	0.382423	#N/A	#N/A	0.797292	0.602195	8.758	#N/A	9	ENSG00000121104	FAM117A	protein_coding	family with sequence similarity 117 member A [Source:HGNC Symbol;Acc:HGNC:24179]
ZNF277	0.356608	#N/A	#N/A	#N/A	#N/A	#N/A	#N/A	0.26387	#N/A	#N/A	#N/A	0.395802	0.388985	0.547116	0.388374	#N/A	0.615029	0.744849	5.89708	#N/A	9	ENSG00000198839	ZNF277	protein_coding	zinc finger protein 277 [Source:HGNC Symbol;Acc:HGNC:13070]
CDK7#134058	0.363111	0.339124	0.876825	#N/A	#N/A	0.263829	0.489257	0.407758	#N/A	#N/A	#N/A	0.438598	0.479075	#N/A	#N/A	#N/A	#N/A	#N/A	7.4926	#N/A	9	ENSG00000134058	CDK7	protein_coding	cyclin dependent kinase 7 [Source:HGNC Symbol;Acc:HGNC:1778]
KPNA5	#N/A	0.766587	1.84063	0.788876	#N/A	#N/A	#N/A	#N/A	#N/A	#N/A	#N/A	0.262246	1.15643	0.469854	#N/A	0.35209	#N/A	0.854739	6.22909	#N/A	9	ENSG00000196911	KPNA5	protein_coding	karyopherin subunit alpha 5 [Source:HGNC Symbol;Acc:HGNC:6398]
ARL4C	2.03343	1.13411	1.61352	2.48909	0.261706	#N/A	0.508095	#N/A	#N/A	#N/A	#N/A	#N/A	#N/A	#N/A	#N/A	#N/A	#N/A	1.08627	10.6098	3.25054	9	ENSG00000188042	ARL4C	protein_coding	ADP ribosylation factor like GTPase 4C [Source:HGNC Symbol;Acc:HGNC:698]
FBXO33	0.416608	#N/A	0.654456	#N/A	#N/A	#N/A	#N/A	0.261314	#N/A	#N/A	0.262285	0.507825	0.266848	#N/A	#N/A	#N/A	0.718951	0.456343	8.41121	#N/A	9	ENSG00000165355	FBXO33	protein_coding	F-box protein 33 [Source:HGNC Symbol;Acc:HGNC:19833]
GIMAP7	3.87567	2.47136	#N/A	#N/A	0.260752	#N/A	#N/A	#N/A	#N/A	0.653828	#N/A	#N/A	1.59651	#N/A	#N/A	#N/A	3.66262	1.84939	3.85561	4.02929	9	ENSG00000179144	GIMAP7	protein_coding	GTPase, IMAP family member 7 [Source:HGNC Symbol;Acc:HGNC:22404]
#226824	#N/A	#N/A	#N/A	0.454035	#N/A	#N/A	#N/A	0.408523	#N/A	0.260152	0.658077	0.924515	#N/A	0.49965	#N/A	0.414942	#N/A	0.672632	6.53769	#N/A	9	ENSG00000226824		lncRNA	novel transcript
SIAH2	0.518516	#N/A	#N/A	0.273281	0.660513	#N/A	0.770009	#N/A	#N/A	#N/A	0.258445	0.612835	#N/A	0.734096	#N/A	0.520106	#N/A	#N/A	2.87787	#N/A	9	ENSG00000181788	SIAH2	protein_coding	siah E3 ubiquitin protein ligase 2 [Source:HGNC Symbol;Acc:HGNC:10858]
NPIPB5#243716	#N/A	#N/A	0.30217	0.34006	#N/A	#N/A	#N/A	0.468083	#N/A	#N/A	0.378355	0.817648	0.308	#N/A	#N/A	0.257486	#N/A	0.556368	6.22878	#N/A	9	ENSG00000243716	NPIPB5	protein_coding	nuclear pore complex interacting protein family member B5 [Source:HGNC Symbol;Acc:HGNC:37233]
ATXN7	0.588639	#N/A	#N/A	0.43372	#N/A	#N/A	#N/A	#N/A	#N/A	#N/A	0.314922	0.491119	0.337108	#N/A	#N/A	0.257075	0.510753	0.932598	9.77657	#N/A	9	ENSG00000163635	ATXN7	protein_coding	ataxin 7 [Source:HGNC Symbol;Acc:HGNC:10560]
KAT6B#156650	0.585066	0.341424	0.979195	0.719744	#N/A	#N/A	#N/A	#N/A	#N/A	#N/A	0.254114	0.391675	0.762078	#N/A	#N/A	#N/A	0.735887	#N/A	7.19857	#N/A	9	ENSG00000156650	KAT6B	protein_coding	lysine acetyltransferase 6B [Source:HGNC Symbol;Acc:HGNC:17582]
AXIN1	0.541665	#N/A	0.679423	0.307169	#N/A	0.253895	0.409396	0.312303	#N/A	#N/A	#N/A	#N/A	0.755062	#N/A	#N/A	#N/A	0.824407	#N/A	4.31682	#N/A	9	ENSG00000103126	AXIN1	protein_coding	axin 1 [Source:HGNC Symbol;Acc:HGNC:903]
PAPOLG	0.336209	0.384796	0.782724	0.337772	#N/A	#N/A	#N/A	#N/A	#N/A	#N/A	#N/A	0.253708	0.902038	#N/A	#N/A	#N/A	0.548205	0.718906	8.2334	#N/A	9	ENSG00000115421	PAPOLG	protein_coding	poly(A) polymerase gamma [Source:HGNC Symbol;Acc:HGNC:14982]
MPHOSPH9	0.622201	0.498531	1.60278	1.1427	#N/A	#N/A	#N/A	0.253298	#N/A	#N/A	#N/A	0.355903	0.92584	#N/A	0.315332	#N/A	#N/A	#N/A	7.21256	#N/A	9	ENSG00000051825	MPHOSPH9	protein_coding	M-phase phosphoprotein 9 [Source:HGNC Symbol;Acc:HGNC:7215]
MACF1	0.657652	0.278699	0.818657	0.253259	#N/A	#N/A	0.56116	#N/A	#N/A	#N/A	#N/A	#N/A	0.748631	#N/A	#N/A	#N/A	1.1117	0.638148	8.52805	#N/A	9	ENSG00000127603	MACF1	protein_coding	microtubule actin crosslinking factor 1 [Source:HGNC Symbol;Acc:HGNC:13664]
CPB2-AS1	0.322499	#N/A	1.61184	#N/A	#N/A	0.253185	0.372325	0.681388	#N/A	#N/A	0.283156	0.884635	#N/A	#N/A	#N/A	#N/A	#N/A	0.655034	7.66271	#N/A	9	ENSG00000235903	CPB2-AS1	lncRNA	CPB2 antisense RNA 1 [Source:HGNC Symbol;Acc:HGNC:39898]
TTLL3	0.497395	#N/A	#N/A	#N/A	#N/A	0.252569	0.438464	0.554191	#N/A	#N/A	0.266728	0.469139	#N/A	#N/A	0.388945	#N/A	#N/A	0.899774	5.39302	#N/A	9	ENSG00000214021	TTLL3	protein_coding	tubulin tyrosine ligase like 3 [Source:HGNC Symbol;Acc:HGNC:24483]
CWF19L2	#N/A	0.404184	1.07042	0.663295	#N/A	#N/A	#N/A	#N/A	#N/A	#N/A	#N/A	0.252243	1.13232	0.399766	#N/A	#N/A	0.501747	0.449565	6.63009	#N/A	9	ENSG00000152404	CWF19L2	protein_coding	CWF19 like cell cycle control factor 2 [Source:HGNC Symbol;Acc:HGNC:26508]
LY96	#N/A	#N/A	#N/A	#N/A	1.36809	#N/A	0.805657	#N/A	#N/A	3.5677	4.64371	2.3854	#N/A	0.928021	0.251592	3.92064	#N/A	#N/A	1.28105	#N/A	9	ENSG00000154589	LY96	protein_coding	lymphocyte antigen 96 [Source:HGNC Symbol;Acc:HGNC:17156]
RNF24	2.21106	#N/A	#N/A	#N/A	#N/A	#N/A	0.251577	#N/A	#N/A	0.598884	0.950961	0.969642	#N/A	#N/A	0.55134	1.0072	#N/A	1.79466	4.25431	#N/A	9	ENSG00000101236	RNF24	protein_coding	ring finger protein 24 [Source:HGNC Symbol;Acc:HGNC:13779]
TMCO4	#N/A	#N/A	0.562589	0.646967	#N/A	#N/A	0.250473	#N/A	#N/A	#N/A	#N/A	0.46446	#N/A	0.446802	#N/A	0.515013	2.00528	#N/A	6.06004	1.34248	9	ENSG00000162542	TMCO4	protein_coding	transmembrane and coiled-coil domains 4 [Source:HGNC Symbol;Acc:HGNC:27393]
APOL6	2.49625	0.381179	#N/A	#N/A	#N/A	0.249017	0.629735	#N/A	#N/A	#N/A	#N/A	#N/A	1.01474	#N/A	#N/A	#N/A	2.68939	1.26649	5.4043	1.64984	9	ENSG00000221963	APOL6	protein_coding	apolipoprotein L6 [Source:HGNC Symbol;Acc:HGNC:14870]
LINC00174	#N/A	0.268422	0.950497	#N/A	#N/A	0.248928	#N/A	0.310935	#N/A	#N/A	0.518284	0.630289	0.788647	#N/A	#N/A	0.322963	#N/A	#N/A	7.50245	#N/A	9	ENSG00000179406	LINC00174	lncRNA	long intergenic non-protein coding RNA 174 [Source:HGNC Symbol;Acc:HGNC:27788]
SKP1	0.248021	0.335573	0.48164	0.464964	#N/A	#N/A	#N/A	#N/A	#N/A	#N/A	#N/A	#N/A	0.507966	#N/A	#N/A	0.414541	0.689109	0.427128	3.65655	#N/A	9	ENSG00000113558	SKP1	protein_coding	S-phase kinase associated protein 1 [Source:HGNC Symbol;Acc:HGNC:10899]
TAF1B	0.316743	0.247768	0.575237	#N/A	0.383217	0.351436	0.667967	0.344153	#N/A	#N/A	#N/A	#N/A	0.291733	#N/A	#N/A	#N/A	#N/A	#N/A	5.15677	#N/A	9	ENSG00000115750	TAF1B	protein_coding	TATA-box binding protein associated factor, RNA polymerase I subunit B [Source:HGNC Symbol;Acc:HGNC:11533]
FAM53B	#N/A	#N/A	0.336549	#N/A	#N/A	0.705787	1.60858	0.779054	#N/A	#N/A	#N/A	#N/A	0.726924	#N/A	0.245677	#N/A	#N/A	1.26216	6.79129	0.902595	9	ENSG00000189319	FAM53B	protein_coding	family with sequence similarity 53 member B [Source:HGNC Symbol;Acc:HGNC:28968]
TNRC6B	#N/A	0.245567	0.890951	0.723905	#N/A	#N/A	#N/A	#N/A	#N/A	#N/A	0.261001	0.435452	0.782006	0.292027	#N/A	#N/A	#N/A	0.339596	7.86473	#N/A	9	ENSG00000100354	TNRC6B	protein_coding	trinucleotide repeat containing adaptor 6B [Source:HGNC Symbol;Acc:HGNC:29190]
FYB1	3.52934	#N/A	#N/A	#N/A	#N/A	#N/A	#N/A	#N/A	#N/A	#N/A	#N/A	0.24443	1.3425	#N/A	1.03001	0.397616	1.57962	2.73592	6.8484	1.67934	9	ENSG00000082074	FYB1	protein_coding	FYN binding protein 1 [Source:HGNC Symbol;Acc:HGNC:4036]
PARP15	#N/A	1.45846	4.73401	2.17166	#N/A	#N/A	0.373362	0.243554	#N/A	#N/A	#N/A	#N/A	2.01256	#N/A	#N/A	#N/A	0.731497	0.564892	6.5525	#N/A	9	ENSG00000173200	PARP15	protein_coding	poly(ADP-ribose) polymerase family member 15 [Source:HGNC Symbol;Acc:HGNC:26876]
PRRT2	1.04649	1.37858	2.03404	2.31105	#N/A	#N/A	#N/A	#N/A	#N/A	0.945581	#N/A	1.61708	2.90647	0.247024	#N/A	#N/A	#N/A	#N/A	0.243418	#N/A	9	ENSG00000167371	PRRT2	protein_coding	proline rich transmembrane protein 2 [Source:HGNC Symbol;Acc:HGNC:30500]
WDR44	0.257716	#N/A	0.401027	#N/A	#N/A	#N/A	0.243194	#N/A	#N/A	#N/A	#N/A	0.297612	0.370325	0.401244	#N/A	0.346418	#N/A	0.476304	6.18673	#N/A	9	ENSG00000131725	WDR44	protein_coding	WD repeat domain 44 [Source:HGNC Symbol;Acc:HGNC:30512]
SIDT1	0.369347	1.61985	5.65875	3.78953	#N/A	#N/A	#N/A	0.24215	#N/A	#N/A	#N/A	#N/A	3.50581	#N/A	#N/A	#N/A	1.0238	#N/A	7.84051	1.25779	9	ENSG00000072858	SIDT1	protein_coding	SID1 transmembrane family member 1 [Source:HGNC Symbol;Acc:HGNC:25967]
ETV6	#N/A	#N/A	#N/A	#N/A	0.688645	#N/A	0.589694	#N/A	#N/A	0.816854	1.07757	0.961235	#N/A	0.591688	0.241858	0.656383	#N/A	#N/A	6.76779	#N/A	9	ENSG00000139083	ETV6	protein_coding	ETS variant transcription factor 6 [Source:HGNC Symbol;Acc:HGNC:3495]
CMC2	0.599996	0.341211	0.371289	#N/A	#N/A	0.241526	0.652955	0.326321	#N/A	#N/A	#N/A	#N/A	#N/A	#N/A	#N/A	0.501295	0.614079	#N/A	4.80825	#N/A	9	ENSG00000103121	CMC2	protein_coding	C-X9-C motif containing 2 [Source:HGNC Symbol;Acc:HGNC:24447]
RHBDL1	#N/A	1.34241	4.35272	2.41008	#N/A	#N/A	#N/A	#N/A	#N/A	1.89772	2.43418	#N/A	2.29688	#N/A	0.241512	2.53537	#N/A	#N/A	0.391023	#N/A	9	ENSG00000103269	RHBDL1	protein_coding	rhomboid like 1 [Source:HGNC Symbol;Acc:HGNC:10007]
MICAL1	#N/A	#N/A	#N/A	#N/A	#N/A	0.240917	0.341471	#N/A	#N/A	0.493771	0.586451	0.660287	#N/A	0.727721	0.642675	0.564347	#N/A	#N/A	7.80941	#N/A	9	ENSG00000135596	MICAL1	protein_coding	microtubule associated monooxygenase, calponin and LIM domain containing 1 [Source:HGNC Symbol;Acc:HGNC:20619]
SUCLA2	0.343303	0.295235	0.65858	0.376821	#N/A	#N/A	#N/A	0.240482	#N/A	#N/A	0.278883	0.384535	0.376078	#N/A	#N/A	#N/A	#N/A	#N/A	9.11162	#N/A	9	ENSG00000136143	SUCLA2	protein_coding	succinate-CoA ligase ADP-forming subunit beta [Source:HGNC Symbol;Acc:HGNC:11448]
KDM6A	0.430478	#N/A	0.264511	#N/A	#N/A	#N/A	0.240468	0.267799	#N/A	#N/A	0.324208	0.645119	0.418253	#N/A	#N/A	#N/A	0.398981	#N/A	7.24375	#N/A	9	ENSG00000147050	KDM6A	protein_coding	lysine demethylase 6A [Source:HGNC Symbol;Acc:HGNC:12637]
FAM177A1	0.559287	0.508983	0.952708	0.56164	#N/A	#N/A	0.28429	#N/A	#N/A	#N/A	0.239761	#N/A	0.56041	#N/A	#N/A	#N/A	0.669507	#N/A	4.13925	#N/A	9	ENSG00000151327	FAM177A1	protein_coding	family with sequence similarity 177 member A1 [Source:HGNC Symbol;Acc:HGNC:19829]
SLC25A42	#N/A	0.858128	2.94538	1.66179	#N/A	0.296875	0.239221	0.584687	#N/A	#N/A	#N/A	#N/A	2.27367	#N/A	#N/A	#N/A	0.852016	#N/A	6.18794	#N/A	9	ENSG00000181035	SLC25A42	protein_coding	solute carrier family 25 member 42 [Source:HGNC Symbol;Acc:HGNC:28380]
JPX	#N/A	0.280927	0.826637	0.634595	#N/A	#N/A	#N/A	#N/A	#N/A	#N/A	0.370319	0.498996	0.382454	#N/A	#N/A	0.239171	#N/A	0.475373	7.47703	#N/A	9	ENSG00000225470	JPX	lncRNA	JPX transcript, XIST activator [Source:HGNC Symbol;Acc:HGNC:37191]
SEC22A	#N/A	0.338932	0.87402	0.556073	#N/A	#N/A	#N/A	#N/A	#N/A	#N/A	0.238764	0.290022	0.939369	#N/A	#N/A	0.257843	0.441549	#N/A	5.99366	#N/A	9	ENSG00000121542	SEC22A	protein_coding	SEC22 homolog A, vesicle trafficking protein [Source:HGNC Symbol;Acc:HGNC:20260]
ABI2	0.80713	0.325436	1.02803	0.306573	#N/A	#N/A	#N/A	0.238184	#N/A	#N/A	#N/A	0.344485	0.453442	#N/A	#N/A	0.260392	#N/A	#N/A	4.1833	#N/A	9	ENSG00000138443	ABI2	protein_coding	abl interactor 2 [Source:HGNC Symbol;Acc:HGNC:24011]
BTRC	0.335278	#N/A	0.623716	#N/A	#N/A	#N/A	#N/A	#N/A	#N/A	#N/A	0.253743	0.531085	0.5402	#N/A	#N/A	0.237468	0.431176	0.547361	7.71167	#N/A	9	ENSG00000166167	BTRC	protein_coding	beta-transducin repeat containing E3 ubiquitin protein ligase [Source:HGNC Symbol;Acc:HGNC:1144]
GPR89B	0.485433	0.677185	1.334	1.17392	#N/A	#N/A	#N/A	0.236244	#N/A	#N/A	#N/A	0.339352	1.09634	#N/A	#N/A	#N/A	0.616416	#N/A	8.49022	#N/A	9	ENSG00000188092	GPR89B	protein_coding	G protein-coupled receptor 89B [Source:HGNC Symbol;Acc:HGNC:13840]
CHD3	1.83165	0.234489	0.804482	1.35982	#N/A	#N/A	#N/A	#N/A	#N/A	#N/A	#N/A	#N/A	0.581251	#N/A	0.317806	#N/A	1.1505	2.32166	5.99139	#N/A	9	ENSG00000170004	CHD3	protein_coding	chromodomain helicase DNA binding protein 3 [Source:HGNC Symbol;Acc:HGNC:1918]
SLC16A4	#N/A	0.571893	2.55597	1.08139	#N/A	0.233666	#N/A	0.604303	#N/A	#N/A	#N/A	0.954905	0.902549	#N/A	0.676886	#N/A	#N/A	#N/A	5.5525	#N/A	9	ENSG00000168679	SLC16A4	protein_coding	solute carrier family 16 member 4 [Source:HGNC Symbol;Acc:HGNC:10925]
SUN2	0.859327	0.88717	1.59466	0.233008	#N/A	#N/A	#N/A	#N/A	#N/A	#N/A	#N/A	#N/A	1.70885	#N/A	#N/A	#N/A	1.49026	1.05802	10.4576	1.38773	9	ENSG00000100242	SUN2	protein_coding	Sad1 and UNC84 domain containing 2 [Source:HGNC Symbol;Acc:HGNC:14210]
XAF1	0.372584	#N/A	#N/A	#N/A	#N/A	#N/A	0.243183	0.279836	#N/A	0.232594	0.318923	#N/A	#N/A	0.664545	#N/A	#N/A	1.08327	2.14057	4.98338	#N/A	9	ENSG00000132530	XAF1	protein_coding	XIAP associated factor 1 [Source:HGNC Symbol;Acc:HGNC:30932]
FAM78A	0.477267	0.316204	#N/A	0.360519	0.460495	0.231645	#N/A	#N/A	#N/A	#N/A	#N/A	#N/A	0.621711	#N/A	#N/A	#N/A	1.32895	0.993989	5.94807	#N/A	9	ENSG00000126882	FAM78A	protein_coding	family with sequence similarity 78 member A [Source:HGNC Symbol;Acc:HGNC:25465]
ATP6V1H	0.250429	#N/A	0.427436	0.358819	#N/A	#N/A	0.23105	0.259159	#N/A	#N/A	0.234267	0.430284	#N/A	#N/A	#N/A	#N/A	#N/A	0.814454	9.29441	#N/A	9	ENSG00000047249	ATP6V1H	protein_coding	ATPase H+ transporting V1 subunit H [Source:HGNC Symbol;Acc:HGNC:18303]
CAMKMT	0.356673	#N/A	0.480319	0.651583	#N/A	#N/A	#N/A	#N/A	#N/A	#N/A	0.230621	0.501484	0.528404	0.265929	#N/A	0.282427	#N/A	#N/A	7.39581	#N/A	9	ENSG00000143919	CAMKMT	protein_coding	calmodulin-lysine N-methyltransferase [Source:HGNC Symbol;Acc:HGNC:26276]
MYCBPAP	2.34434	1.27926	2.53527	5.04152	#N/A	#N/A	#N/A	#N/A	#N/A	0.845162	1.55052	#N/A	1.79219	#N/A	#N/A	1.37118	#N/A	#N/A	0.22907	#N/A	9	ENSG00000136449	MYCBPAP	protein_coding	MYCBP associated protein [Source:HGNC Symbol;Acc:HGNC:19677]
NT5DC1	#N/A	0.337624	0.782727	0.791219	#N/A	#N/A	#N/A	#N/A	#N/A	#N/A	0.228764	0.359037	0.789172	0.436743	#N/A	0.619923	#N/A	#N/A	9.15967	#N/A	9	ENSG00000178425	NT5DC1	protein_coding	5'-nucleotidase domain containing 1 [Source:HGNC Symbol;Acc:HGNC:21556]
TRIM22	#N/A	0.312786	0.35584	0.251571	#N/A	#N/A	#N/A	#N/A	#N/A	0.227216	0.309751	0.338269	#N/A	0.576196	#N/A	#N/A	#N/A	2.55387	9.50598	#N/A	9	ENSG00000132274	TRIM22	protein_coding	tripartite motif containing 22 [Source:HGNC Symbol;Acc:HGNC:16379]
FBXL17	#N/A	0.227192	0.570012	0.326328	#N/A	#N/A	#N/A	0.251555	#N/A	#N/A	#N/A	0.393052	0.607989	#N/A	#N/A	#N/A	0.317338	0.504089	8.02282	#N/A	9	ENSG00000145743	FBXL17	protein_coding	F-box and leucine rich repeat protein 17 [Source:HGNC Symbol;Acc:HGNC:13615]
NUMB	#N/A	#N/A	#N/A	#N/A	#N/A	0.226532	0.373667	0.612803	#N/A	0.426783	0.918478	1.07449	#N/A	#N/A	0.393133	0.538713	#N/A	#N/A	6.78745	#N/A	9	ENSG00000133961	NUMB	protein_coding	NUMB endocytic adaptor protein [Source:HGNC Symbol;Acc:HGNC:8060]
PTBP2	#N/A	#N/A	0.465197	#N/A	#N/A	#N/A	#N/A	0.329441	#N/A	#N/A	0.288932	0.716946	0.368963	#N/A	0.399343	0.226506	#N/A	0.449391	5.35708	#N/A	9	ENSG00000117569	PTBP2	protein_coding	polypyrimidine tract binding protein 2 [Source:HGNC Symbol;Acc:HGNC:17662]
IKZF1	#N/A	0.35022	0.800664	#N/A	#N/A	#N/A	#N/A	#N/A	#N/A	#N/A	#N/A	0.226214	1.00658	0.286187	#N/A	0.261382	#N/A	0.819352	7.63095	0.962785	9	ENSG00000185811	IKZF1	protein_coding	IKAROS family zinc finger 1 [Source:HGNC Symbol;Acc:HGNC:13176]
DNAJB6	0.631945	#N/A	0.228324	0.226001	#N/A	#N/A	0.313845	0.239618	#N/A	#N/A	#N/A	#N/A	0.373493	#N/A	#N/A	#N/A	0.534018	0.710887	3.01298	#N/A	9	ENSG00000105993	DNAJB6	protein_coding	DnaJ heat shock protein family (Hsp40) member B6 [Source:HGNC Symbol;Acc:HGNC:14888]
TSEN54	1.18049	0.945612	3.43626	1.30895	#N/A	0.224862	#N/A	#N/A	#N/A	#N/A	#N/A	#N/A	1.52565	0.699261	#N/A	#N/A	#N/A	0.609508	5.73099	#N/A	9	ENSG00000182173	TSEN54	protein_coding	tRNA splicing endonuclease subunit 54 [Source:HGNC Symbol;Acc:HGNC:27561]
SSBP4	0.830153	#N/A	0.774898	#N/A	#N/A	0.224601	1.12375	0.248635	#N/A	#N/A	#N/A	#N/A	0.789015	#N/A	#N/A	#N/A	1.23228	1.5594	7.12703	#N/A	9	ENSG00000130511	SSBP4	protein_coding	single stranded DNA binding protein 4 [Source:HGNC Symbol;Acc:HGNC:15676]
TMEM267	#N/A	0.7378	1.52441	0.477468	#N/A	#N/A	#N/A	#N/A	#N/A	0.323514	0.223343	0.552513	0.818883	#N/A	#N/A	0.430939	#N/A	#N/A	8.38854	#N/A	9	ENSG00000151881	TMEM267	protein_coding	transmembrane protein 267 [Source:HGNC Symbol;Acc:HGNC:26139]
G3BP1	0.23493	0.617127	0.569787	0.520552	#N/A	#N/A	#N/A	#N/A	#N/A	0.223122	#N/A	#N/A	0.323103	0.339225	#N/A	0.348385	#N/A	#N/A	6.18886	#N/A	9	ENSG00000145907	G3BP1	protein_coding	G3BP stress granule assembly factor 1 [Source:HGNC Symbol;Acc:HGNC:30292]
MPHOSPH8	0.222909	0.625991	0.992808	0.483486	#N/A	#N/A	#N/A	#N/A	#N/A	#N/A	#N/A	#N/A	1.10133	0.308647	#N/A	#N/A	0.924673	0.588227	7.40759	#N/A	9	ENSG00000196199	MPHOSPH8	protein_coding	M-phase phosphoprotein 8 [Source:HGNC Symbol;Acc:HGNC:29810]
TCHP	0.28959	#N/A	0.96743	#N/A	#N/A	#N/A	0.22227	0.42229	#N/A	#N/A	0.390283	0.705176	#N/A	#N/A	0.441557	0.321963	#N/A	#N/A	9.38089	#N/A	9	ENSG00000139437	TCHP	protein_coding	trichoplein keratin filament binding [Source:HGNC Symbol;Acc:HGNC:28135]
KRIT1	0.263884	0.221691	0.687696	0.453936	#N/A	#N/A	#N/A	#N/A	#N/A	#N/A	0.23135	0.337885	0.652348	#N/A	#N/A	#N/A	0.524593	#N/A	9.29195	#N/A	9	ENSG00000001631	KRIT1	protein_coding	KRIT1 ankyrin repeat containing [Source:HGNC Symbol;Acc:HGNC:1573]
CSTF3	0.221568	0.299023	0.510041	0.467046	#N/A	#N/A	#N/A	#N/A	#N/A	0.267659	0.354301	0.548794	#N/A	#N/A	#N/A	0.269561	#N/A	#N/A	8.46995	#N/A	9	ENSG00000176102	CSTF3	protein_coding	cleavage stimulation factor subunit 3 [Source:HGNC Symbol;Acc:HGNC:2485]
LGALS8	0.829162	#N/A	#N/A	0.541853	#N/A	#N/A	#N/A	#N/A	#N/A	0.219941	0.396248	0.352533	#N/A	#N/A	#N/A	0.382656	0.520194	1.12784	4.78306	#N/A	9	ENSG00000116977	LGALS8	protein_coding	galectin 8 [Source:HGNC Symbol;Acc:HGNC:6569]
RAP1GAP2	1.23259	#N/A	0.326743	#N/A	#N/A	0.66286	1.97957	0.876461	#N/A	#N/A	#N/A	#N/A	0.815267	#N/A	0.219855	#N/A	#N/A	1.39738	7.08728	#N/A	9	ENSG00000132359	RAP1GAP2	protein_coding	RAP1 GTPase activating protein 2 [Source:HGNC Symbol;Acc:HGNC:29176]
ANKRD13C	#N/A	0.483831	0.868478	0.351767	#N/A	#N/A	#N/A	#N/A	#N/A	#N/A	0.219461	0.638071	0.667497	#N/A	#N/A	0.232017	0.45329	#N/A	7.36733	#N/A	9	ENSG00000118454	ANKRD13C	protein_coding	ankyrin repeat domain 13C [Source:HGNC Symbol;Acc:HGNC:25374]
DENND4C	0.885543	#N/A	0.808607	1.1894	#N/A	#N/A	0.224429	0.244295	#N/A	#N/A	#N/A	0.219427	0.40067	#N/A	#N/A	#N/A	#N/A	1.05184	6.3711	#N/A	9	ENSG00000137145	DENND4C	protein_coding	DENN domain containing 4C [Source:HGNC Symbol;Acc:HGNC:26079]
NUP153	#N/A	#N/A	0.542003	0.332954	#N/A	#N/A	0.218279	0.239784	#N/A	#N/A	#N/A	0.280913	0.418563	#N/A	#N/A	#N/A	0.505289	0.476603	7.63882	#N/A	9	ENSG00000124789	NUP153	protein_coding	nucleoporin 153 [Source:HGNC Symbol;Acc:HGNC:8062]
OR2L2	#N/A	1.64967	2.0927	2.78871	#N/A	#N/A	#N/A	#N/A	#N/A	1.93445	1.62622	1.05541	1.33686	#N/A	#N/A	1.47369	#N/A	#N/A	0.217806	#N/A	9	ENSG00000203663	OR2L2	protein_coding	olfactory receptor family 2 subfamily L member 2 [Source:HGNC Symbol;Acc:HGNC:8266]
KIAA0586	0.289616	0.641414	1.17911	0.818562	#N/A	#N/A	#N/A	#N/A	#N/A	#N/A	#N/A	0.304394	0.951758	#N/A	#N/A	0.215867	0.652861	#N/A	6.621	#N/A	9	ENSG00000100578	KIAA0586	protein_coding	KIAA0586 [Source:HGNC Symbol;Acc:HGNC:19960]
ACTN4#130402	0.741412	#N/A	#N/A	0.215742	0.439942	1.12275	3.05517	0.594775	#N/A	#N/A	#N/A	#N/A	0.434795	0.451478	#N/A	#N/A	#N/A	#N/A	4.41566	#N/A	9	ENSG00000130402	ACTN4	protein_coding	actinin alpha 4 [Source:HGNC Symbol;Acc:HGNC:166]
UBR1	0.300186	0.215324	0.904226	0.810084	#N/A	#N/A	#N/A	0.291358	#N/A	#N/A	#N/A	0.400607	0.566774	#N/A	#N/A	#N/A	0.393269	#N/A	6.20945	#N/A	9	ENSG00000159459	UBR1	protein_coding	ubiquitin protein ligase E3 component n-recognin 1 [Source:HGNC Symbol;Acc:HGNC:16808]
WDR20	0.42708	#N/A	0.389856	0.319896	#N/A	#N/A	#N/A	0.221696	#N/A	#N/A	0.213403	0.499981	0.366765	#N/A	#N/A	#N/A	0.477265	#N/A	5.54761	#N/A	9	ENSG00000140153	WDR20	protein_coding	WD repeat domain 20 [Source:HGNC Symbol;Acc:HGNC:19667]
MT-ND6	0.213061	0.466046	1.56718	0.564524	#N/A	#N/A	#N/A	#N/A	#N/A	#N/A	0.285159	0.922706	0.917166	#N/A	#N/A	#N/A	1.65793	#N/A	7.27786	#N/A	9	ENSG00000198695	MT-ND6	protein_coding	mitochondrially encoded NADH:ubiquinone oxidoreductase core subunit 6 [Source:HGNC Symbol;Acc:HGNC:7462]
UBE2G2	0.247478	#N/A	0.262001	0.51807	#N/A	#N/A	#N/A	#N/A	#N/A	0.212623	0.383294	0.232409	#N/A	0.432096	#N/A	0.378559	#N/A	#N/A	5.56768	#N/A	9	ENSG00000184787	UBE2G2	protein_coding	ubiquitin conjugating enzyme E2 G2 [Source:HGNC Symbol;Acc:HGNC:12483]
KIFAP3	0.772823	0.738929	1.54669	#N/A	#N/A	0.211869	0.214943	0.315025	#N/A	#N/A	#N/A	#N/A	1.03473	0.537729	#N/A	#N/A	#N/A	#N/A	4.22784	#N/A	9	ENSG00000075945	KIFAP3	protein_coding	kinesin associated protein 3 [Source:HGNC Symbol;Acc:HGNC:17060]
DDX24#089737	0.211555	0.715761	1.24558	0.79581	#N/A	#N/A	#N/A	#N/A	#N/A	#N/A	#N/A	#N/A	0.796535	0.688536	#N/A	0.483038	#N/A	0.751055	10.458	#N/A	9	ENSG00000089737	DDX24	protein_coding	DEAD-box helicase 24 [Source:HGNC Symbol;Acc:HGNC:13266]
HK1	0.429369	#N/A	#N/A	#N/A	#N/A	#N/A	0.318512	#N/A	#N/A	0.211416	0.337256	0.389991	#N/A	#N/A	#N/A	0.480629	1.08827	0.718329	3.47601	#N/A	9	ENSG00000156515	HK1	protein_coding	hexokinase 1 [Source:HGNC Symbol;Acc:HGNC:4922]
ZBTB38	#N/A	0.755173	0.802592	0.909419	#N/A	0.211406	0.874011	#N/A	#N/A	#N/A	#N/A	#N/A	1.01621	0.503598	#N/A	#N/A	1.33599	#N/A	4.97488	#N/A	9	ENSG00000177311	ZBTB38	protein_coding	zinc finger and BTB domain containing 38 [Source:HGNC Symbol;Acc:HGNC:26636]
BRD1	0.726231	#N/A	0.676743	0.530791	#N/A	#N/A	0.208959	0.237702	#N/A	#N/A	#N/A	#N/A	0.517849	#N/A	#N/A	#N/A	0.496227	0.588191	9.01319	#N/A	9	ENSG00000100425	BRD1	protein_coding	bromodomain containing 1 [Source:HGNC Symbol;Acc:HGNC:1102]
WTAP	#N/A	#N/A	#N/A	#N/A	0.25101	#N/A	#N/A	#N/A	#N/A	0.232853	0.358719	0.391716	0.255	#N/A	0.207554	0.367707	#N/A	0.384	5.75196	#N/A	9	ENSG00000146457	WTAP	protein_coding	WT1 associated protein [Source:HGNC Symbol;Acc:HGNC:16846]
MTR	#N/A	0.506397	1.10632	0.834312	#N/A	#N/A	#N/A	#N/A	#N/A	#N/A	0.206792	0.253226	0.866008	#N/A	#N/A	0.529473	#N/A	0.446593	6.53715	#N/A	9	ENSG00000116984	MTR	protein_coding	5-methyltetrahydrofolate-homocysteine methyltransferase [Source:HGNC Symbol;Acc:HGNC:7468]
ZMYM5	0.270616	0.356518	0.85874	#N/A	#N/A	#N/A	0.292155	0.245905	#N/A	#N/A	0.206533	0.370194	#N/A	#N/A	0.504329	#N/A	#N/A	#N/A	8.76457	#N/A	9	ENSG00000132950	ZMYM5	protein_coding	zinc finger MYM-type containing 5 [Source:HGNC Symbol;Acc:HGNC:13029]
USP42	0.733998	#N/A	0.654429	#N/A	#N/A	0.204983	0.444866	0.300994	#N/A	#N/A	0.244896	0.551012	0.651702	#N/A	#N/A	#N/A	#N/A	#N/A	6.56864	#N/A	9	ENSG00000106346	USP42	protein_coding	ubiquitin specific peptidase 42 [Source:HGNC Symbol;Acc:HGNC:20068]
BBX	#N/A	#N/A	0.547525	0.204722	#N/A	#N/A	#N/A	#N/A	#N/A	#N/A	#N/A	0.231209	0.269443	0.315394	#N/A	0.265993	0.694963	0.384036	6.56942	#N/A	9	ENSG00000114439	BBX	protein_coding	BBX high mobility group box domain containing [Source:HGNC Symbol;Acc:HGNC:14422]
KANSL1#120071	0.336228	#N/A	0.494661	0.201619	#N/A	#N/A	#N/A	0.205763	#N/A	#N/A	#N/A	0.281208	0.521637	#N/A	#N/A	#N/A	0.278708	0.327006	7.83457	#N/A	9	ENSG00000120071	KANSL1	protein_coding	KAT8 regulatory NSL complex subunit 1 [Source:HGNC Symbol;Acc:HGNC:24565]
CSPP1	0.467138	0.201103	0.797598	0.49336	#N/A	#N/A	#N/A	#N/A	#N/A	#N/A	0.315366	0.492725	0.62827	#N/A	#N/A	0.262055	#N/A	#N/A	7.08327	#N/A	9	ENSG00000104218	CSPP1	protein_coding	centrosome and spindle pole associated protein 1 [Source:HGNC Symbol;Acc:HGNC:26193]
SLC5A4	3.3161	#N/A	2.1458	#N/A	#N/A	#N/A	1.0075	1.15339	#N/A	2.63643	2.81355	1.73518	#N/A	#N/A	#N/A	3.13337	#N/A	#N/A	0.200611	#N/A	9	ENSG00000100191	SLC5A4	protein_coding	solute carrier family 5 member 4 [Source:HGNC Symbol;Acc:HGNC:11039]
CCNI2	4.06449	2.07314	5.51453	3.61979	#N/A	#N/A	#N/A	#N/A	#N/A	0.879859	1.81403	#N/A	2.6948	#N/A	#N/A	2.28184	#N/A	#N/A	0.199646	#N/A	9	ENSG00000205089	CCNI2	protein_coding	cyclin I family member 2 [Source:HGNC Symbol;Acc:HGNC:33869]
SERINC1	0.3864	0.395307	#N/A	#N/A	#N/A	#N/A	#N/A	#N/A	#N/A	#N/A	#N/A	#N/A	0.676562	0.352592	0.247496	0.198215	1.29887	1.12757	6.15838	#N/A	9	ENSG00000111897	SERINC1	protein_coding	serine incorporator 1 [Source:HGNC Symbol;Acc:HGNC:13464]
STAU1	0.37216	#N/A	0.314694	0.198033	#N/A	#N/A	0.22531	0.259113	#N/A	#N/A	0.253279	0.253815	0.411016	#N/A	#N/A	#N/A	#N/A	#N/A	6.56104	#N/A	9	ENSG00000124214	STAU1	protein_coding	staufen double-stranded RNA binding protein 1 [Source:HGNC Symbol;Acc:HGNC:11370]
NBL1	1.65167	1.65022	2.83645	2.03931	#N/A	#N/A	#N/A	#N/A	#N/A	1.27103	#N/A	#N/A	4.09424	#N/A	#N/A	1.5533	#N/A	0.197314	0.443979	#N/A	9	ENSG00000158747	NBL1	protein_coding	NBL1, DAN family BMP antagonist [Source:HGNC Symbol;Acc:HGNC:7650]
DMTF1	#N/A	0.383428	0.827481	0.368653	#N/A	#N/A	0.197139	0.280199	#N/A	#N/A	0.218603	0.47244	0.773429	#N/A	#N/A	#N/A	#N/A	#N/A	9.71395	#N/A	9	ENSG00000135164	DMTF1	protein_coding	cyclin D binding myb like transcription factor 1 [Source:HGNC Symbol;Acc:HGNC:14603]
PIBF1	0.275026	0.240318	0.86198	0.502411	#N/A	#N/A	#N/A	#N/A	#N/A	#N/A	0.22705	0.504682	0.585968	#N/A	#N/A	0.196408	#N/A	#N/A	6.70295	#N/A	9	ENSG00000083535	PIBF1	protein_coding	progesterone immunomodulatory binding factor 1 [Source:HGNC Symbol;Acc:HGNC:23352]
SNHG14	#N/A	0.655738	2.87497	1.12882	#N/A	#N/A	#N/A	#N/A	#N/A	#N/A	0.233116	0.617739	1.10552	0.482401	#N/A	0.195561	#N/A	#N/A	8.29003	#N/A	9	ENSG00000224078	SNHG14	lncRNA	small nucleolar RNA host gene 14 [Source:HGNC Symbol;Acc:HGNC:37462]
LINC00881	2.88558	1.32838	2.01958	4.49696	#N/A	#N/A	#N/A	#N/A	#N/A	2.33955	1.57834	1.06372	#N/A	#N/A	#N/A	3.50465	#N/A	#N/A	0.19415	#N/A	9	ENSG00000241135	LINC00881	lncRNA	long intergenic non-protein coding RNA 881 [Source:HGNC Symbol;Acc:HGNC:48567]
MAP3K14#006062	#N/A	#N/A	#N/A	#N/A	#N/A	#N/A	0.519552	0.379378	#N/A	0.194125	0.623937	0.677484	#N/A	#N/A	0.45981	0.520394	#N/A	0.62385	6.96398	#N/A	9	ENSG00000006062	MAP3K14	protein_coding	mitogen-activated protein kinase kinase kinase 14 [Source:HGNC Symbol;Acc:HGNC:6853]
GCH1	0.96652	#N/A	#N/A	#N/A	#N/A	0.425547	1.14853	0.44762	#N/A	0.192448	#N/A	0.539745	#N/A	#N/A	#N/A	#N/A	0.878472	1.16051	5.58986	#N/A	9	ENSG00000131979	GCH1	protein_coding	GTP cyclohydrolase 1 [Source:HGNC Symbol;Acc:HGNC:4193]
ARID4A	#N/A	#N/A	0.238196	#N/A	#N/A	#N/A	0.235239	0.248475	#N/A	#N/A	0.191271	0.400865	#N/A	#N/A	#N/A	0.192898	0.541266	0.48235	10.061	#N/A	9	ENSG00000032219	ARID4A	protein_coding	AT-rich interaction domain 4A [Source:HGNC Symbol;Acc:HGNC:9885]
URI1	0.408374	0.644847	1.2596	0.674797	#N/A	#N/A	#N/A	#N/A	#N/A	#N/A	#N/A	#N/A	0.855083	#N/A	#N/A	0.19126	0.539791	0.666037	7.65516	#N/A	9	ENSG00000105176	URI1	protein_coding	URI1 prefoldin like chaperone [Source:HGNC Symbol;Acc:HGNC:13236]
#285802	0.964783	1.42842	0.22902	1.05427	#N/A	#N/A	#N/A	#N/A	#N/A	0.193593	0.431453	0.191139	0.214135	#N/A	#N/A	0.234949	#N/A	#N/A	#N/A	#N/A	9	ENSG00000285802		lncRNA	novel transcript
NOP58	0.188027	0.578757	1.37788	1.30288	#N/A	#N/A	#N/A	#N/A	#N/A	#N/A	0.248406	0.396909	0.510945	#N/A	#N/A	0.552989	#N/A	#N/A	7.33285	#N/A	9	ENSG00000055044	NOP58	protein_coding	NOP58 ribonucleoprotein [Source:HGNC Symbol;Acc:HGNC:29926]
FLI1	#N/A	#N/A	#N/A	#N/A	#N/A	0.190574	0.418215	0.34854	#N/A	0.186198	0.422501	0.456758	#N/A	0.777992	#N/A	#N/A	0.631929	#N/A	6.78253	#N/A	9	ENSG00000151702	FLI1	protein_coding	Fli-1 proto-oncogene, ETS transcription factor [Source:HGNC Symbol;Acc:HGNC:3749]
FAM126B	0.354555	#N/A	0.467525	0.185768	#N/A	0.210949	0.237244	0.409843	#N/A	#N/A	#N/A	0.274612	0.787064	#N/A	#N/A	#N/A	#N/A	#N/A	6.4391	#N/A	9	ENSG00000155744	FAM126B	protein_coding	family with sequence similarity 126 member B [Source:HGNC Symbol;Acc:HGNC:28593]
NEK7	0.598913	#N/A	#N/A	0.187063	#N/A	#N/A	0.185096	#N/A	#N/A	#N/A	#N/A	0.28507	0.315313	#N/A	#N/A	0.202172	0.577499	0.662932	7.85903	#N/A	9	ENSG00000151414	NEK7	protein_coding	NIMA related kinase 7 [Source:HGNC Symbol;Acc:HGNC:13386]
CDC73	0.466702	#N/A	0.183634	#N/A	#N/A	#N/A	0.343587	0.203533	#N/A	#N/A	#N/A	0.404495	0.407848	#N/A	#N/A	0.194896	#N/A	0.503509	10.05	#N/A	9	ENSG00000134371	CDC73	protein_coding	cell division cycle 73 [Source:HGNC Symbol;Acc:HGNC:16783]
NUP98	0.295047	#N/A	0.230413	0.189679	#N/A	#N/A	#N/A	0.183503	#N/A	#N/A	0.227224	0.451194	#N/A	#N/A	#N/A	0.327579	#N/A	0.473308	7.9467	#N/A	9	ENSG00000110713	NUP98	protein_coding	nucleoporin 98 and 96 precursor [Source:HGNC Symbol;Acc:HGNC:8068]
PACSIN2	#N/A	#N/A	#N/A	#N/A	#N/A	#N/A	0.183103	0.253047	#N/A	0.567941	0.954148	0.875441	#N/A	#N/A	0.438747	0.430607	#N/A	0.499954	5.2243	#N/A	9	ENSG00000100266	PACSIN2	protein_coding	protein kinase C and casein kinase substrate in neurons 2 [Source:HGNC Symbol;Acc:HGNC:8571]
BIN2	1.55551	#N/A	0.590972	#N/A	#N/A	0.182472	#N/A	0.22215	#N/A	#N/A	#N/A	#N/A	1.69385	#N/A	#N/A	#N/A	0.806347	0.629142	3.00582	1.04044	9	ENSG00000110934	BIN2	protein_coding	bridging integrator 2 [Source:HGNC Symbol;Acc:HGNC:1053]
UBR5	#N/A	#N/A	#N/A	#N/A	0.25486	#N/A	0.189688	0.254649	#N/A	0.18054	0.359601	0.557174	#N/A	#N/A	#N/A	0.357919	0.740259	#N/A	7.25521	#N/A	9	ENSG00000104517	UBR5	protein_coding	ubiquitin protein ligase E3 component n-recognin 5 [Source:HGNC Symbol;Acc:HGNC:16806]
MTMR3	0.412189	#N/A	#N/A	#N/A	#N/A	0.180379	0.317695	0.42599	#N/A	#N/A	0.227244	0.470692	0.408499	#N/A	#N/A	#N/A	0.513274	#N/A	6.46931	#N/A	9	ENSG00000100330	MTMR3	protein_coding	myotubularin related protein 3 [Source:HGNC Symbol;Acc:HGNC:7451]
CAPN7	#N/A	#N/A	0.61394	0.394224	#N/A	#N/A	#N/A	0.178979	#N/A	#N/A	0.236686	0.529473	0.676975	0.885304	#N/A	0.400812	#N/A	#N/A	7.66422	#N/A	9	ENSG00000131375	CAPN7	protein_coding	calpain 7 [Source:HGNC Symbol;Acc:HGNC:1484]
ARAP2	0.350227	0.340629	1.27095	#N/A	#N/A	#N/A	1.03424	0.178667	#N/A	#N/A	#N/A	#N/A	1.5621	#N/A	#N/A	#N/A	#N/A	1.52341	10.8112	1.30208	9	ENSG00000047365	ARAP2	protein_coding	ArfGAP with RhoGAP domain, ankyrin repeat and PH domain 2 [Source:HGNC Symbol;Acc:HGNC:16924]
DAGLA	2.63839	#N/A	#N/A	#N/A	#N/A	1.2797	1.52805	0.613402	#N/A	2.12048	3.45916	#N/A	#N/A	#N/A	0.178395	3.10383	#N/A	#N/A	0.298343	#N/A	9	ENSG00000134780	DAGLA	protein_coding	diacylglycerol lipase alpha [Source:HGNC Symbol;Acc:HGNC:1165]
CEP192	#N/A	#N/A	0.317348	#N/A	#N/A	0.17822	0.267951	0.302092	#N/A	#N/A	0.220672	0.409513	0.456771	#N/A	#N/A	#N/A	0.361786	#N/A	9.65585	#N/A	9	ENSG00000101639	CEP192	protein_coding	centrosomal protein 192 [Source:HGNC Symbol;Acc:HGNC:25515]
OTULIN	0.361736	#N/A	0.490097	#N/A	#N/A	0.17734	0.320814	0.254939	#N/A	#N/A	0.299741	0.454195	#N/A	#N/A	#N/A	0.204571	#N/A	#N/A	5.75574	#N/A	9	ENSG00000154124	OTULIN	protein_coding	OTU deubiquitinase with linear linkage specificity [Source:HGNC Symbol;Acc:HGNC:25118]
ATXN3	0.200181	#N/A	#N/A	#N/A	#N/A	#N/A	#N/A	#N/A	#N/A	0.176588	0.370554	0.506465	#N/A	0.449698	0.289138	0.345497	#N/A	0.737759	5.26933	#N/A	9	ENSG00000066427	ATXN3	protein_coding	ataxin 3 [Source:HGNC Symbol;Acc:HGNC:7106]
TRAV8-2	2.63298	2.65863	6.04483	3.73078	#N/A	#N/A	1.01153	#N/A	#N/A	#N/A	#N/A	#N/A	3.86978	#N/A	#N/A	4.54916	#N/A	0.175975	0.231496	#N/A	9	ENSG00000211786	TRAV8-2	TR_V_gene	T cell receptor alpha variable 8-2 [Source:HGNC Symbol;Acc:HGNC:12147]
POLK	#N/A	#N/A	#N/A	#N/A	0.482844	#N/A	0.323459	0.308657	#N/A	0.175956	0.334636	0.556955	#N/A	#N/A	0.395407	0.547426	#N/A	#N/A	9.22013	#N/A	9	ENSG00000122008	POLK	protein_coding	DNA polymerase kappa [Source:HGNC Symbol;Acc:HGNC:9183]
ARHGAP12	0.175481	0.508686	1.13208	0.59573	#N/A	#N/A	#N/A	0.312904	#N/A	#N/A	#N/A	0.283336	1.58449	0.959364	#N/A	#N/A	#N/A	#N/A	6.48925	#N/A	9	ENSG00000165322	ARHGAP12	protein_coding	Rho GTPase activating protein 12 [Source:HGNC Symbol;Acc:HGNC:16348]
DDX46	0.174935	0.224007	0.335647	0.224362	#N/A	#N/A	#N/A	#N/A	#N/A	#N/A	#N/A	#N/A	0.263307	#N/A	0.265462	#N/A	0.376568	0.545811	10.2869	#N/A	9	ENSG00000145833	DDX46	protein_coding	DEAD-box helicase 46 [Source:HGNC Symbol;Acc:HGNC:18681]
PHF21A	0.296553	#N/A	#N/A	#N/A	#N/A	0.173651	0.768847	0.362378	#N/A	#N/A	#N/A	0.219122	0.201661	0.281151	#N/A	#N/A	0.387573	#N/A	7.30769	#N/A	9	ENSG00000135365	PHF21A	protein_coding	PHD finger protein 21A [Source:HGNC Symbol;Acc:HGNC:24156]
LPP	0.279668	#N/A	#N/A	#N/A	#N/A	0.173168	0.890397	0.349877	#N/A	#N/A	#N/A	0.337652	#N/A	0.450312	#N/A	#N/A	0.367184	1.27841	7.25555	#N/A	9	ENSG00000145012	LPP	protein_coding	LIM domain containing preferred translocation partner in lipoma [Source:HGNC Symbol;Acc:HGNC:6679]
VPS13D	0.175049	#N/A	0.177308	0.333616	#N/A	#N/A	#N/A	#N/A	#N/A	#N/A	0.223503	0.441351	0.390201	#N/A	#N/A	0.172858	#N/A	0.506143	8.14069	#N/A	9	ENSG00000048707	VPS13D	protein_coding	vacuolar protein sorting 13 homolog D [Source:HGNC Symbol;Acc:HGNC:23595]
ZNF451	0.182566	0.238983	0.410462	0.171758	#N/A	#N/A	#N/A	0.247973	#N/A	#N/A	0.175405	0.331012	0.235134	#N/A	#N/A	#N/A	#N/A	#N/A	7.51404	#N/A	9	ENSG00000112200	ZNF451	protein_coding	zinc finger protein 451 [Source:HGNC Symbol;Acc:HGNC:21091]
XPR1	0.376712	#N/A	0.241705	#N/A	#N/A	#N/A	0.171712	0.24051	#N/A	#N/A	0.182871	0.60206	0.501576	#N/A	#N/A	#N/A	0.942752	#N/A	6.77867	#N/A	9	ENSG00000143324	XPR1	protein_coding	xenotropic and polytropic retrovirus receptor 1 [Source:HGNC Symbol;Acc:HGNC:12827]
TRAV5	3.25643	2.88298	2.65318	5.6636	#N/A	#N/A	0.885838	#N/A	#N/A	#N/A	#N/A	#N/A	1.34973	#N/A	#N/A	5.25627	0.226001	#N/A	0.171098	#N/A	9	ENSG00000211779	TRAV5	TR_V_gene	T cell receptor alpha variable 5 [Source:HGNC Symbol;Acc:HGNC:12143]
#235237	3.06953	2.0038	4.94342	4.00167	#N/A	#N/A	1.77416	0.864644	#N/A	#N/A	#N/A	#N/A	2.55434	0.170916	#N/A	#N/A	#N/A	#N/A	0.210543	#N/A	9	ENSG00000235237		lncRNA	novel transcript
USP9Y	0.494824	1.0853	2.3538	0.999459	#N/A	#N/A	#N/A	#N/A	#N/A	#N/A	#N/A	0.518719	1.47191	0.435396	#N/A	0.348205	#N/A	#N/A	0.168011	#N/A	9	ENSG00000114374	USP9Y	protein_coding	ubiquitin specific peptidase 9 Y-linked [Source:HGNC Symbol;Acc:HGNC:12633]
PRPF4B	0.241032	0.360141	0.749976	0.492436	#N/A	#N/A	#N/A	0.16561	#N/A	#N/A	#N/A	0.229376	0.362899	#N/A	#N/A	#N/A	0.401387	#N/A	7.71123	#N/A	9	ENSG00000112739	PRPF4B	protein_coding	pre-mRNA processing factor 4B [Source:HGNC Symbol;Acc:HGNC:17346]
CD47	#N/A	1.10732	1.69414	0.418632	#N/A	#N/A	0.164668	#N/A	#N/A	#N/A	#N/A	#N/A	0.940774	#N/A	0.341911	#N/A	1.10704	1.04319	5.11213	#N/A	9	ENSG00000196776	CD47	protein_coding	CD47 molecule [Source:HGNC Symbol;Acc:HGNC:1682]
IL10	3.5865	#N/A	#N/A	2.14362	#N/A	2.1833	0.259953	0.163872	#N/A	1.35866	1.89597	0.380721	#N/A	#N/A	#N/A	0.500495	#N/A	#N/A	#N/A	#N/A	9	ENSG00000136634	IL10	protein_coding	interleukin 10 [Source:HGNC Symbol;Acc:HGNC:5962]
RICTOR	0.283893	0.34857	0.972158	0.580886	#N/A	#N/A	#N/A	0.183709	#N/A	#N/A	0.16372	0.544588	0.798049	#N/A	#N/A	#N/A	#N/A	#N/A	7.38178	#N/A	9	ENSG00000164327	RICTOR	protein_coding	RPTOR independent companion of MTOR complex 2 [Source:HGNC Symbol;Acc:HGNC:28611]
#278607	2.12042	3.0452	0.911985	3.15261	#N/A	0.253652	0.335515	#N/A	#N/A	0.461761	#N/A	#N/A	0.325689	#N/A	#N/A	#N/A	0.162733	#N/A	#N/A	#N/A	9	ENSG00000278607		lncRNA	novel transcript
SECISBP2	0.161943	#N/A	0.727138	0.261607	#N/A	#N/A	#N/A	#N/A	#N/A	#N/A	0.227472	0.374047	0.517743	0.45714	#N/A	0.260318	#N/A	#N/A	3.38486	#N/A	9	ENSG00000187742	SECISBP2	protein_coding	SECIS binding protein 2 [Source:HGNC Symbol;Acc:HGNC:30972]
ZEB1-AS1	#N/A	1.94654	4.42916	3.42983	0.160796	#N/A	#N/A	#N/A	#N/A	1.02003	1.19926	1.05804	#N/A	#N/A	#N/A	1.2149	#N/A	#N/A	3.24866	#N/A	9	ENSG00000237036	ZEB1-AS1	lncRNA	ZEB1 antisense RNA 1 [Source:HGNC Symbol;Acc:HGNC:42354]
KIAA0895	1.27041	#N/A	0.527402	1.6221	#N/A	#N/A	#N/A	#N/A	#N/A	1.52922	1.63231	0.535747	0.340418	#N/A	#N/A	0.348835	#N/A	#N/A	0.160619	#N/A	9	ENSG00000164542	KIAA0895	protein_coding	KIAA0895 [Source:HGNC Symbol;Acc:HGNC:22206]
CDK17	0.306239	0.294714	1.0496	0.352748	#N/A	#N/A	0.155297	0.18094	#N/A	#N/A	#N/A	#N/A	0.605806	#N/A	#N/A	#N/A	0.542979	#N/A	6.84212	#N/A	9	ENSG00000059758	CDK17	protein_coding	cyclin dependent kinase 17 [Source:HGNC Symbol;Acc:HGNC:8750]
STRN3	#N/A	#N/A	#N/A	0.154015	0.234472	#N/A	#N/A	0.295232	#N/A	#N/A	0.360535	0.678825	0.394961	0.442044	#N/A	0.346967	#N/A	#N/A	7.51015	#N/A	9	ENSG00000196792	STRN3	protein_coding	striatin 3 [Source:HGNC Symbol;Acc:HGNC:15720]
SMG1	0.24579	#N/A	0.294712	0.154111	#N/A	#N/A	0.273834	0.153712	#N/A	#N/A	#N/A	0.288159	#N/A	#N/A	0.220524	#N/A	0.451915	#N/A	8.42781	#N/A	9	ENSG00000157106	SMG1	protein_coding	SMG1 nonsense mediated mRNA decay associated PI3K related kinase [Source:HGNC Symbol;Acc:HGNC:30045]
#279232	#N/A	1.09222	0.799785	1.80402	#N/A	#N/A	#N/A	#N/A	#N/A	2.08269	1.42997	0.645039	0.597659	#N/A	#N/A	0.597157	#N/A	#N/A	0.14883	#N/A	9	ENSG00000279232		lncRNA	novel transcript, antisense to RGMB
HECTD1	#N/A	#N/A	0.301056	0.200053	#N/A	#N/A	0.176158	0.21382	#N/A	0.144369	0.303781	0.532722	#N/A	0.299657	#N/A	#N/A	#N/A	#N/A	6.92962	#N/A	9	ENSG00000092148	HECTD1	protein_coding	HECT domain E3 ubiquitin protein ligase 1 [Source:HGNC Symbol;Acc:HGNC:20157]
#253284	4.76457	2.10627	#N/A	3.61949	#N/A	#N/A	3.71621	0.632541	#N/A	#N/A	#N/A	#N/A	#N/A	0.143494	#N/A	0.981886	#N/A	0.145601	0.1992	#N/A	9	ENSG00000253284		lncRNA	novel transcript
SNX6	0.295719	#N/A	#N/A	#N/A	#N/A	#N/A	0.239529	#N/A	#N/A	0.143215	0.232122	#N/A	0.239071	#N/A	0.244979	0.155799	#N/A	0.540737	5.21538	#N/A	9	ENSG00000129515	SNX6	protein_coding	sorting nexin 6 [Source:HGNC Symbol;Acc:HGNC:14970]
KMT2E	#N/A	#N/A	0.207968	0.19304	#N/A	#N/A	0.257398	0.143006	#N/A	#N/A	#N/A	0.160596	0.200852	0.253236	#N/A	#N/A	0.500776	#N/A	7.87288	#N/A	9	ENSG00000005483	KMT2E	protein_coding	lysine methyltransferase 2E (inactive) [Source:HGNC Symbol;Acc:HGNC:18541]
CCR5	3.85359	1.54237	#N/A	2.20626	0.142114	1.62733	5.80541	#N/A	#N/A	#N/A	#N/A	#N/A	#N/A	#N/A	#N/A	2.17755	#N/A	0.700175	2.10029	#N/A	9	ENSG00000160791	CCR5	protein_coding	C-C motif chemokine receptor 5 [Source:HGNC Symbol;Acc:HGNC:1606]
ATE1	#N/A	0.204302	0.719697	0.402779	#N/A	0.141621	0.158737	0.257523	#N/A	#N/A	#N/A	0.319927	0.546249	#N/A	#N/A	#N/A	#N/A	#N/A	5.92354	#N/A	9	ENSG00000107669	ATE1	protein_coding	arginyltransferase 1 [Source:HGNC Symbol;Acc:HGNC:782]
SRPK2	#N/A	#N/A	0.341446	0.307942	#N/A	0.136181	0.309054	0.376487	#N/A	#N/A	#N/A	#N/A	0.696395	#N/A	0.285842	#N/A	0.600129	#N/A	7.75327	#N/A	9	ENSG00000135250	SRPK2	protein_coding	SRSF protein kinase 2 [Source:HGNC Symbol;Acc:HGNC:11306]
HECW2-AS1	1.49605	1.57751	0.392625	1.12277	#N/A	#N/A	#N/A	#N/A	#N/A	1.86786	1.42348	#N/A	0.280094	#N/A	#N/A	0.331115	#N/A	#N/A	0.135864	#N/A	9	ENSG00000229056	HECW2-AS1	lncRNA	HECW2 antisense RNA 1 [Source:HGNC Symbol;Acc:HGNC:54062]
WDR26	0.602688	#N/A	#N/A	#N/A	#N/A	0.128927	0.352918	0.320607	#N/A	#N/A	#N/A	0.399556	0.614944	#N/A	#N/A	#N/A	0.369761	0.45406	6.25351	#N/A	9	ENSG00000162923	WDR26	protein_coding	WD repeat domain 26 [Source:HGNC Symbol;Acc:HGNC:21208]
MCOLN3	2.66353	1.0459	3.8735	6.69794	#N/A	#N/A	#N/A	#N/A	#N/A	#N/A	0.893895	#N/A	1.90899	#N/A	#N/A	3.39987	#N/A	0.128204	0.199246	#N/A	9	ENSG00000055732	MCOLN3	protein_coding	mucolipin TRP cation channel 3 [Source:HGNC Symbol;Acc:HGNC:13358]
DNAJB14	0.30947	0.317925	0.636932	#N/A	#N/A	0.127035	0.27004	#N/A	#N/A	#N/A	#N/A	#N/A	0.509368	#N/A	#N/A	#N/A	0.493005	0.471742	7.77731	#N/A	9	ENSG00000164031	DNAJB14	protein_coding	DnaJ heat shock protein family (Hsp40) member B14 [Source:HGNC Symbol;Acc:HGNC:25881]
LINC02648	3.21497	#N/A	3.62926	2.80021	#N/A	#N/A	#N/A	#N/A	#N/A	#N/A	0.919982	#N/A	3.19203	#N/A	#N/A	1.14011	0.830517	0.126012	0.368326	#N/A	9	ENSG00000225948	LINC02648	lncRNA	long intergenic non-protein coding RNA 2648 [Source:HGNC Symbol;Acc:HGNC:54132]
SOX10	#N/A	1.11705	2.33843	0.991175	#N/A	#N/A	#N/A	0.789787	#N/A	#N/A	1.03514	1.09868	2.07498	#N/A	#N/A	#N/A	#N/A	0.125833	0.201598	#N/A	9	ENSG00000100146	SOX10	protein_coding	SRY-box transcription factor 10 [Source:HGNC Symbol;Acc:HGNC:11190]
VTI1A	0.217148	#N/A	#N/A	#N/A	#N/A	0.125785	0.322653	0.327184	#N/A	#N/A	0.264344	0.452077	0.434544	0.323368	#N/A	#N/A	#N/A	#N/A	9.36021	#N/A	9	ENSG00000151532	VTI1A	protein_coding	vesicle transport through interaction with t-SNAREs 1A [Source:HGNC Symbol;Acc:HGNC:17792]
BACE2	#N/A	#N/A	3.25584	0.938786	0.123299	1.37646	#N/A	0.790865	#N/A	1.08382	2.57308	0.932332	#N/A	#N/A	#N/A	#N/A	#N/A	#N/A	0.699181	#N/A	9	ENSG00000182240	BACE2	protein_coding	beta-secretase 2 [Source:HGNC Symbol;Acc:HGNC:934]
CLEC2L	0.789495	#N/A	0.2242	0.805343	#N/A	#N/A	0.249182	#N/A	#N/A	0.228972	0.378314	0.121515	#N/A	#N/A	#N/A	0.238315	0.134414	#N/A	#N/A	#N/A	9	ENSG00000236279	CLEC2L	protein_coding	C-type lectin domain family 2 member L [Source:HGNC Symbol;Acc:HGNC:21969]
TRA2A	#N/A	#N/A	0.443851	0.393264	#N/A	#N/A	0.116861	0.189749	#N/A	#N/A	0.275609	0.447698	0.223634	#N/A	#N/A	0.128509	#N/A	#N/A	7.18927	#N/A	9	ENSG00000164548	TRA2A	protein_coding	transformer 2 alpha homolog [Source:HGNC Symbol;Acc:HGNC:16645]
GLB1L2	3.41274	#N/A	1.04647	2.61957	#N/A	0.774989	0.537077	0.266248	#N/A	#N/A	#N/A	#N/A	0.480402	#N/A	#N/A	#N/A	0.164877	0.106024	#N/A	#N/A	9	ENSG00000149328	GLB1L2	protein_coding	galactosidase beta 1 like 2 [Source:HGNC Symbol;Acc:HGNC:25129]
#285018	1.22241	#N/A	1.03766	2.25976	#N/A	0.944697	1.1894	#N/A	#N/A	#N/A	#N/A	#N/A	#N/A	#N/A	#N/A	0.982505	0.265028	0.104477	0.198387	#N/A	9	ENSG00000285018		lncRNA	novel transcript, antisense to FLNA
NFIB	1.03472	1.59327	0.478473	1.92939	#N/A	#N/A	0.298724	0.0876401	#N/A	#N/A	#N/A	0.322949	0.220959	#N/A	#N/A	#N/A	#N/A	#N/A	0.161992	#N/A	9	ENSG00000147862	NFIB	protein_coding	nuclear factor I B [Source:HGNC Symbol;Acc:HGNC:7785]
OR2A42#212807	#N/A	2.19274	1.46988	2.91541	#N/A	#N/A	#N/A	#N/A	#N/A	1.54689	1.04089	1.28583	0.447325	#N/A	0.0794941	0.102435	#N/A	#N/A	#N/A	#N/A	9	ENSG00000212807	OR2A42	protein_coding	olfactory receptor family 2 subfamily A member 42 [Source:HGNC Symbol;Acc:HGNC:31230]
FAM110C	0.521359	2.12595	0.218164	0.291587	#N/A	0.219629	0.0737789	#N/A	#N/A	0.176374	#N/A	0.12124	0.199971	#N/A	#N/A	#N/A	#N/A	#N/A	#N/A	#N/A	9	ENSG00000184731	FAM110C	protein_coding	family with sequence similarity 110 member C [Source:HGNC Symbol;Acc:HGNC:33340]
AR	1.16378	#N/A	0.497597	0.256318	#N/A	#N/A	0.288299	#N/A	#N/A	0.0585492	0.0801313	0.220038	#N/A	#N/A	#N/A	0.100044	#N/A	#N/A	0.123531	#N/A	9	ENSG00000169083	AR	protein_coding	androgen receptor [Source:HGNC Symbol;Acc:HGNC:644]
FAM78B	#N/A	1.26796	3.56751	3.18414	#N/A	#N/A	#N/A	#N/A	#N/A	1.86395	3.72202	1.01723	0.734989	#N/A	0.0537912	3.4364	#N/A	#N/A	#N/A	#N/A	9	ENSG00000188859	FAM78B	protein_coding	family with sequence similarity 78 member B [Source:HGNC Symbol;Acc:HGNC:13495]
GTSCR1	3.16625	#N/A	1.92395	3.31257	#N/A	#N/A	#N/A	#N/A	#N/A	3.07376	0.0953017	0.417815	0.636238	#N/A	0.0442814	3.42364	#N/A	#N/A	#N/A	#N/A	9	ENSG00000263417	GTSCR1	lncRNA	Gilles de la Tourette syndrome chromosome region, candidate 1 [Source:HGNC Symbol;Acc:HGNC:18406]
NIPAL4	#N/A	1.05336	1.06797	2.4403	#N/A	#N/A	0.44579	#N/A	#N/A	3.13994	2.99869	0.361751	#N/A	#N/A	0.0318156	0.36845	#N/A	#N/A	#N/A	#N/A	9	ENSG00000172548	NIPAL4	protein_coding	NIPA like domain containing 4 [Source:HGNC Symbol;Acc:HGNC:28018]
SOWAHC	1.03315	#N/A	#N/A	#N/A	#N/A	2.33969	0.178731	#N/A	#N/A	3.02349	0.500989	0.220967	0.194714	#N/A	0.02759	0.287203	#N/A	#N/A	#N/A	#N/A	9	ENSG00000198142	SOWAHC	protein_coding	sosondowah ankyrin repeat domain family member C [Source:HGNC Symbol;Acc:HGNC:26149]
PRSS23-AS1	1.3863	#N/A	0.950266	0.724678	#N/A	2.049	0.929174	0.194442	#N/A	#N/A	#N/A	#N/A	0.214361	#N/A	0.0268691	#N/A	#N/A	#N/A	0.140093	#N/A	9	ENSG00000255471	PRSS23-AS1	lncRNA	PRSS23 antisense RNA 1 [Source:HGNC Symbol;Acc:HGNC:56071]
#237429	0.975162	1.3398	0.482367	#N/A	#N/A	#N/A	#N/A	#N/A	#N/A	1.25309	0.575985	#N/A	0.212823	#N/A	0.0265844	0.592233	0.145092	#N/A	#N/A	#N/A	9	ENSG00000237429		lncRNA	novel transcript
CTTNBP2NL	#N/A	#N/A	#N/A	#N/A	#N/A	0.0490717	0.0646058	0.026604	#N/A	0.0825921	0.0581878	0.403522	#N/A	0.0584801	0.023137	0.0601284	#N/A	#N/A	#N/A	#N/A	9	ENSG00000143079	CTTNBP2NL	protein_coding	CTTNBP2 N-terminal like [Source:HGNC Symbol;Acc:HGNC:25330]
NCF4-AS1#183822	#N/A	#N/A	#N/A	#N/A	0.0148708	#N/A	0.406964	#N/A	#N/A	2.75407	3.39532	0.381157	#N/A	0.0492205	0.031127	0.698991	#N/A	#N/A	0.172366	#N/A	9	ENSG00000183822	NCF4-AS1	lncRNA	NCF4 antisense RNA 1 [Source:HGNC Symbol;Acc:HGNC:40393]
NLGN4Y	#N/A	1.67603	0.292062	0.274119	0.0137945	#N/A	1.79839	#N/A	#N/A	#N/A	#N/A	#N/A	0.29219	#N/A	0.019586	2.29165	#N/A	#N/A	0.146948	#N/A	9	ENSG00000165246	NLGN4Y	protein_coding	neuroligin 4 Y-linked [Source:HGNC Symbol;Acc:HGNC:15529]
#285572	#N/A	#N/A	#N/A	#N/A	0.00528848	#N/A	0.0246127	0.0870832	#N/A	0.0214285	0.0464932	0.0679968	#N/A	0.0282858	0.0176081	0.0296571	#N/A	#N/A	#N/A	#N/A	9	ENSG00000285572		lncRNA	novel transcript
B3GAT1	2.32733	#N/A	5.19218	2.32545	#N/A	2.07506	3.04484	3.00592	#N/A	#N/A	#N/A	#N/A	2.73212	#N/A	#N/A	#N/A	#N/A	#N/A	2.58815	#N/A	8	ENSG00000109956	B3GAT1	protein_coding	beta-1,3-glucuronyltransferase 1 [Source:HGNC Symbol;Acc:HGNC:921]
ATP6V0A1	#N/A	#N/A	#N/A	#N/A	#N/A	1.76171	#N/A	2.42233	#N/A	3.24553	4.39715	2.24601	#N/A	#N/A	1.81903	1.81739	#N/A	#N/A	3.74268	#N/A	8	ENSG00000033627	ATP6V0A1	protein_coding	ATPase H+ transporting V0 subunit a1 [Source:HGNC Symbol;Acc:HGNC:865]
NMUR1	2.27163	#N/A	6.31858	2.49522	#N/A	1.90986	2.36078	1.73537	#N/A	#N/A	#N/A	#N/A	2.29057	#N/A	#N/A	#N/A	#N/A	#N/A	3.36899	#N/A	8	ENSG00000171596	NMUR1	protein_coding	neuromedin U receptor 1 [Source:HGNC Symbol;Acc:HGNC:4518]
KLRB1	3.01429	1.60064	6.04382	4.20812	#N/A	#N/A	2.42656	#N/A	#N/A	#N/A	#N/A	#N/A	4.11629	#N/A	#N/A	#N/A	#N/A	1.77715	5.80647	#N/A	8	ENSG00000111796	KLRB1	protein_coding	killer cell lectin like receptor B1 [Source:HGNC Symbol;Acc:HGNC:6373]
ADGRG1	1.52201	#N/A	4.07881	2.41706	#N/A	1.99525	3.06966	1.6926	#N/A	#N/A	#N/A	#N/A	1.88501	#N/A	#N/A	#N/A	#N/A	#N/A	2.89466	#N/A	8	ENSG00000205336	ADGRG1	protein_coding	adhesion G protein-coupled receptor G1 [Source:HGNC Symbol;Acc:HGNC:4512]
IL5RA	#N/A	1.49985	3.42102	2.93772	#N/A	#N/A	2.26474	#N/A	#N/A	#N/A	#N/A	#N/A	2.52074	#N/A	#N/A	1.66134	2.38061	#N/A	1.82912	#N/A	8	ENSG00000091181	IL5RA	protein_coding	interleukin 5 receptor subunit alpha [Source:HGNC Symbol;Acc:HGNC:6017]
LEXM	1.94508	#N/A	4.45427	3.79826	#N/A	1.47816	1.78963	1.80036	#N/A	#N/A	#N/A	#N/A	2.50614	#N/A	#N/A	#N/A	#N/A	#N/A	2.28151	#N/A	8	ENSG00000162398	LEXM	protein_coding	lymphocyte expansion molecule [Source:HGNC Symbol;Acc:HGNC:26854]
HRH2	1.44564	#N/A	#N/A	#N/A	#N/A	#N/A	#N/A	#N/A	#N/A	2.83031	4.46271	1.53642	#N/A	1.47269	2.86967	3.11826	#N/A	#N/A	3.35172	#N/A	8	ENSG00000113749	HRH2	protein_coding	histamine receptor H2 [Source:HGNC Symbol;Acc:HGNC:5183]
GNLY	2.27105	#N/A	5.57958	2.95408	#N/A	2.1832	4.08193	1.44231	#N/A	#N/A	#N/A	#N/A	2.38015	#N/A	#N/A	#N/A	#N/A	#N/A	5.49172	#N/A	8	ENSG00000115523	GNLY	protein_coding	granulysin [Source:HGNC Symbol;Acc:HGNC:4414]
KLRD1	2.28999	#N/A	5.96968	2.76686	#N/A	1.51437	2.76505	1.43648	#N/A	#N/A	#N/A	#N/A	2.71413	#N/A	#N/A	#N/A	#N/A	#N/A	5.52385	#N/A	8	ENSG00000134539	KLRD1	protein_coding	killer cell lectin like receptor D1 [Source:HGNC Symbol;Acc:HGNC:6378]
SPON2	1.85859	#N/A	5.80389	3.11417	#N/A	1.39605	2.00649	2.10903	#N/A	#N/A	#N/A	#N/A	2.65918	#N/A	#N/A	#N/A	#N/A	#N/A	3.7841	#N/A	8	ENSG00000159674	SPON2	protein_coding	spondin 2 [Source:HGNC Symbol;Acc:HGNC:11253]
LINC01871	2.82614	1.34946	5.84706	3.78492	#N/A	#N/A	#N/A	#N/A	#N/A	#N/A	#N/A	#N/A	3.56185	#N/A	#N/A	#N/A	#N/A	2.1854	6.53239	2.81494	8	ENSG00000235576	LINC01871	lncRNA	long intergenic non-protein coding RNA 1871 [Source:HGNC Symbol;Acc:HGNC:52690]
C1orf21	1.90005	#N/A	3.5957	2.13312	#N/A	1.31562	2.33627	2.03744	#N/A	#N/A	#N/A	#N/A	1.44413	#N/A	#N/A	#N/A	#N/A	#N/A	5.29972	#N/A	8	ENSG00000116667	C1orf21	protein_coding	chromosome 1 open reading frame 21 [Source:HGNC Symbol;Acc:HGNC:15494]
SOCS3	2.72766	#N/A	#N/A	2.33086	#N/A	#N/A	#N/A	#N/A	#N/A	1.50193	1.30797	#N/A	#N/A	2.16199	#N/A	3.01905	#N/A	2.10274	5.52424	#N/A	8	ENSG00000184557	SOCS3	protein_coding	suppressor of cytokine signaling 3 [Source:HGNC Symbol;Acc:HGNC:19391]
#225885	#N/A	1.27934	4.46683	1.36991	#N/A	#N/A	#N/A	#N/A	#N/A	1.92826	2.8339	2.30735	#N/A	#N/A	#N/A	2.1434	#N/A	#N/A	7.60401	#N/A	8	ENSG00000225885		lncRNA	novel transcript, antisense to SAMD12
CD8A	3.24098	1.86017	6.4543	5.22346	#N/A	1.34429	#N/A	#N/A	#N/A	#N/A	#N/A	#N/A	3.6119	#N/A	#N/A	#N/A	#N/A	1.27763	7.48416	#N/A	8	ENSG00000153563	CD8A	protein_coding	CD8a molecule [Source:HGNC Symbol;Acc:HGNC:1706]
KCNA3	1.64223	1.94453	2.75915	3.75776	#N/A	#N/A	#N/A	#N/A	#N/A	#N/A	#N/A	#N/A	1.93837	#N/A	#N/A	1.57007	1.85021	#N/A	1.26021	#N/A	8	ENSG00000177272	KCNA3	protein_coding	potassium voltage-gated channel subfamily A member 3 [Source:HGNC Symbol;Acc:HGNC:6221]
KLRF1	1.24486	#N/A	4.5967	1.88023	#N/A	2.13481	2.63573	2.3594	#N/A	#N/A	#N/A	#N/A	1.79332	#N/A	#N/A	#N/A	#N/A	#N/A	4.71443	#N/A	8	ENSG00000150045	KLRF1	protein_coding	killer cell lectin like receptor F1 [Source:HGNC Symbol;Acc:HGNC:13342]
LINC01284	#N/A	#N/A	3.79839	2.50899	#N/A	#N/A	#N/A	#N/A	#N/A	1.44074	2.73164	1.2544	3.08884	#N/A	#N/A	1.31321	#N/A	#N/A	1.24236	#N/A	8	ENSG00000230317	LINC01284	lncRNA	long intergenic non-protein coding RNA 1284 [Source:HGNC Symbol;Acc:HGNC:50342]
#287292	#N/A	#N/A	4.53178	2.48319	#N/A	#N/A	#N/A	#N/A	#N/A	#N/A	#N/A	#N/A	2.60425	1.48853	#N/A	2.57567	1.59369	1.24102	5.99717	#N/A	8	ENSG00000287292		lncRNA	novel transcript
JAML	2.94428	#N/A	#N/A	#N/A	#N/A	#N/A	#N/A	#N/A	#N/A	2.56253	3.02165	1.91282	#N/A	1.23052	#N/A	4.04678	#N/A	1.46202	6.30729	#N/A	8	ENSG00000160593	JAML	protein_coding	junction adhesion molecule like [Source:HGNC Symbol;Acc:HGNC:19084]
SBK1	2.5507	1.22961	4.85027	3.52486	#N/A	#N/A	#N/A	#N/A	#N/A	#N/A	#N/A	#N/A	3.4821	#N/A	#N/A	#N/A	1.62608	1.5882	6.74761	#N/A	8	ENSG00000188322	SBK1	protein_coding	SH3 domain binding kinase 1 [Source:HGNC Symbol;Acc:HGNC:17699]
SLC5A4-AS1	3.92661	#N/A	#N/A	#N/A	#N/A	#N/A	#N/A	#N/A	#N/A	1.82704	2.50092	1.22185	#N/A	3.2212	#N/A	4.10105	#N/A	1.501	4.17434	#N/A	8	ENSG00000242082	SLC5A4-AS1	lncRNA	SLC5A4 antisense RNA 1 [Source:HGNC Symbol;Acc:HGNC:53163]
GPAT3	2.00179	#N/A	#N/A	#N/A	#N/A	#N/A	#N/A	#N/A	#N/A	2.82365	3.68592	1.84559	#N/A	2.14425	#N/A	3.60593	#N/A	1.22005	4.26415	#N/A	8	ENSG00000138678	GPAT3	protein_coding	glycerol-3-phosphate acyltransferase 3 [Source:HGNC Symbol;Acc:HGNC:28157]
#258760	#N/A	#N/A	2.0844	1.20506	#N/A	#N/A	#N/A	#N/A	#N/A	1.30313	2.19255	1.48474	#N/A	#N/A	2.24553	1.85121	#N/A	#N/A	4.17752	#N/A	8	ENSG00000258760		lncRNA	novel transcript
CD160	1.99446	#N/A	4.93812	3.08913	#N/A	1.17267	2.23397	1.33253	#N/A	#N/A	#N/A	#N/A	1.749	#N/A	#N/A	#N/A	#N/A	#N/A	4.2202	#N/A	8	ENSG00000117281	CD160	protein_coding	CD160 molecule [Source:HGNC Symbol;Acc:HGNC:17013]
PLEKHF1	2.55771	1.41246	6.40716	4.76868	#N/A	1.16249	2.39485	#N/A	#N/A	#N/A	#N/A	#N/A	3.66781	#N/A	#N/A	#N/A	#N/A	#N/A	3.07663	#N/A	8	ENSG00000166289	PLEKHF1	protein_coding	pleckstrin homology and FYVE domain containing 1 [Source:HGNC Symbol;Acc:HGNC:20764]
BCL9L	1.2856	1.14899	2.45263	3.75756	#N/A	#N/A	#N/A	#N/A	#N/A	#N/A	#N/A	#N/A	2.28458	#N/A	#N/A	#N/A	1.597	1.66304	8.8614	#N/A	8	ENSG00000186174	BCL9L	protein_coding	BCL9 like [Source:HGNC Symbol;Acc:HGNC:23688]
APBB1	1.25524	1.1443	4.672	3.62705	#N/A	#N/A	#N/A	#N/A	#N/A	#N/A	#N/A	#N/A	3.0949	#N/A	#N/A	#N/A	1.78503	1.50374	4.25733	#N/A	8	ENSG00000166313	APBB1	protein_coding	amyloid beta precursor protein binding family B member 1 [Source:HGNC Symbol;Acc:HGNC:581]
FCRL6	2.09809	#N/A	4.25848	2.3628	#N/A	1.13979	2.81659	1.2322	#N/A	#N/A	#N/A	#N/A	2.99469	#N/A	#N/A	#N/A	#N/A	#N/A	6.31552	#N/A	8	ENSG00000181036	FCRL6	protein_coding	Fc receptor like 6 [Source:HGNC Symbol;Acc:HGNC:31910]
DENND5A	#N/A	#N/A	#N/A	#N/A	#N/A	#N/A	#N/A	#N/A	#N/A	2.30768	3.52338	1.55602	#N/A	1.17191	1.43278	2.79953	#N/A	1.11512	8.7166	#N/A	8	ENSG00000184014	DENND5A	protein_coding	DENN domain containing 5A [Source:HGNC Symbol;Acc:HGNC:19344]
STAT4-AS1	2.29147	1.11462	4.23168	3.85566	#N/A	#N/A	#N/A	#N/A	#N/A	#N/A	#N/A	#N/A	4.07411	#N/A	#N/A	#N/A	1.11857	1.83897	4.15636	#N/A	8	ENSG00000231858	STAT4-AS1	lncRNA	STAT4 antisense RNA 1 [Source:HGNC Symbol;Acc:HGNC:55764]
AZIN2	2.14456	1.14482	8.57274	3.38918	#N/A	#N/A	#N/A	#N/A	#N/A	#N/A	#N/A	#N/A	2.65268	1.11334	#N/A	#N/A	#N/A	1.36774	4.4141	#N/A	8	ENSG00000142920	AZIN2	protein_coding	antizyme inhibitor 2 [Source:HGNC Symbol;Acc:HGNC:29957]
#255026	1.53632	#N/A	5.29337	2.03981	#N/A	#N/A	#N/A	#N/A	#N/A	#N/A	1.08494	#N/A	2.19376	1.22668	#N/A	1.07189	#N/A	#N/A	3.02126	#N/A	8	ENSG00000255026		lncRNA	novel transcript
LGR6	1.66961	#N/A	3.57091	1.93401	#N/A	1.03758	2.1623	1.99112	#N/A	#N/A	#N/A	#N/A	2.36143	#N/A	#N/A	#N/A	#N/A	#N/A	1.6477	#N/A	8	ENSG00000133067	LGR6	protein_coding	leucine rich repeat containing G protein-coupled receptor 6 [Source:HGNC Symbol;Acc:HGNC:19719]
MMP23B	1.1403	#N/A	3.24816	1.79412	#N/A	1.02667	1.57512	1.08102	#N/A	#N/A	#N/A	#N/A	1.43008	#N/A	#N/A	#N/A	#N/A	#N/A	3.66183	#N/A	8	ENSG00000189409	MMP23B	protein_coding	matrix metallopeptidase 23B [Source:HGNC Symbol;Acc:HGNC:7171]
LINC00943	1.11103	1.36048	7.15365	3.15807	#N/A	#N/A	1.8771	#N/A	#N/A	#N/A	#N/A	#N/A	2.16183	#N/A	#N/A	#N/A	1.42943	#N/A	1.01534	#N/A	8	ENSG00000189238	LINC00943	lncRNA	long intergenic non-protein coding RNA 943 [Source:HGNC Symbol;Acc:HGNC:48639]
LINC03033	3.13467	1.00668	3.0953	3.55157	#N/A	#N/A	#N/A	#N/A	#N/A	#N/A	#N/A	#N/A	1.40858	#N/A	#N/A	#N/A	1.99261	2.07587	5.93631	#N/A	8	ENSG00000232774	LINC03033	lncRNA	long intergenic non-protein coding RNA 3033 [Source:HGNC Symbol;Acc:HGNC:44292]
KRTAP5-AS1#233930	#N/A	1.24994	4.6661	2.40022	#N/A	#N/A	#N/A	#N/A	#N/A	#N/A	#N/A	#N/A	4.02496	2.8317	#N/A	#N/A	1.30197	1.0038	3.4375	#N/A	8	ENSG00000233930	KRTAP5-AS1	lncRNA	KRTAP5-1/KRTAP5-2 antisense RNA 1 [Source:HGNC Symbol;Acc:HGNC:27877]
GZMA	2.8705	#N/A	8.1181	3.40157	#N/A	1.86527	5.56655	#N/A	#N/A	#N/A	#N/A	#N/A	2.55381	#N/A	#N/A	#N/A	#N/A	0.994379	6.09851	#N/A	8	ENSG00000145649	GZMA	protein_coding	granzyme A [Source:HGNC Symbol;Acc:HGNC:4708]
#236194	0.992954	#N/A	1.54341	1.49648	#N/A	#N/A	#N/A	#N/A	#N/A	#N/A	1.33336	2.02956	2.05063	#N/A	#N/A	1.68681	#N/A	#N/A	1.12027	#N/A	8	ENSG00000236194		lncRNA	novel transcript, sense intronic to STAT5B
DNAJC6	0.960677	1.03415	4.34447	2.46343	#N/A	#N/A	#N/A	#N/A	#N/A	#N/A	#N/A	#N/A	2.05396	2.04826	#N/A	1.25208	#N/A	#N/A	3.16286	#N/A	8	ENSG00000116675	DNAJC6	protein_coding	DnaJ heat shock protein family (Hsp40) member C6 [Source:HGNC Symbol;Acc:HGNC:15469]
KCNH1	#N/A	1.29911	5.58613	2.53318	#N/A	#N/A	#N/A	#N/A	#N/A	#N/A	0.951466	1.3316	1.40373	#N/A	#N/A	2.63016	#N/A	#N/A	2.36068	#N/A	8	ENSG00000143473	KCNH1	protein_coding	potassium voltage-gated channel subfamily H member 1 [Source:HGNC Symbol;Acc:HGNC:6250]
TENM1	2.88228	0.951257	4.39215	3.26143	#N/A	#N/A	#N/A	#N/A	#N/A	#N/A	#N/A	#N/A	3.67621	#N/A	#N/A	#N/A	1.67629	1.22508	5.37527	#N/A	8	ENSG00000009694	TENM1	protein_coding	teneurin transmembrane protein 1 [Source:HGNC Symbol;Acc:HGNC:8117]
ZNF528-AS1	#N/A	1.11223	2.30086	1.03214	#N/A	#N/A	#N/A	#N/A	#N/A	#N/A	#N/A	#N/A	1.45997	0.933611	#N/A	#N/A	1.21745	2.81478	4.88878	#N/A	8	ENSG00000269834	ZNF528-AS1	lncRNA	ZNF528 antisense RNA 1 [Source:HGNC Symbol;Acc:HGNC:51305]
CACNA2D2	1.90794	#N/A	4.16369	2.88804	#N/A	0.927293	1.54919	1.53172	#N/A	#N/A	#N/A	#N/A	1.79388	#N/A	#N/A	#N/A	#N/A	#N/A	4.96605	#N/A	8	ENSG00000007402	CACNA2D2	protein_coding	calcium voltage-gated channel auxiliary subunit alpha2delta 2 [Source:HGNC Symbol;Acc:HGNC:1400]
PRKG2	0.925887	1.35529	4.60225	4.40907	#N/A	#N/A	#N/A	#N/A	#N/A	#N/A	#N/A	#N/A	3.42586	#N/A	#N/A	#N/A	1.74004	1.26127	3.92726	#N/A	8	ENSG00000138669	PRKG2	protein_coding	protein kinase cGMP-dependent 2 [Source:HGNC Symbol;Acc:HGNC:9416]
GRPEL2	1.361	1.26849	1.89843	1.07436	#N/A	#N/A	#N/A	#N/A	#N/A	#N/A	0.921796	#N/A	1.5779	#N/A	#N/A	0.990377	#N/A	#N/A	3.88855	#N/A	8	ENSG00000164284	GRPEL2	protein_coding	GrpE like 2, mitochondrial [Source:HGNC Symbol;Acc:HGNC:21060]
KLRC3	1.53013	#N/A	5.31697	1.97777	#N/A	0.916415	1.00583	2.08576	#N/A	#N/A	#N/A	#N/A	1.47799	#N/A	#N/A	#N/A	#N/A	#N/A	3.86387	#N/A	8	ENSG00000205810	KLRC3	protein_coding	killer cell lectin like receptor C3 [Source:HGNC Symbol;Acc:HGNC:6376]
TEX9	#N/A	#N/A	3.33757	2.01203	#N/A	#N/A	#N/A	#N/A	#N/A	#N/A	1.0243	#N/A	1.50949	#N/A	0.909863	1.35126	1.30518	#N/A	5.05302	#N/A	8	ENSG00000151575	TEX9	protein_coding	testis expressed 9 [Source:HGNC Symbol;Acc:HGNC:29585]
LINC01806	#N/A	1.80108	3.94642	4.67377	#N/A	#N/A	#N/A	#N/A	#N/A	0.90819	1.00707	#N/A	2.69329	#N/A	#N/A	2.1904	#N/A	#N/A	3.66259	#N/A	8	ENSG00000227403	LINC01806	lncRNA	long intergenic non-protein coding RNA 1806 [Source:HGNC Symbol;Acc:HGNC:52599]
IRS2	0.889219	#N/A	#N/A	#N/A	#N/A	#N/A	#N/A	#N/A	#N/A	2.02862	3.45193	2.36337	#N/A	1.25942	#N/A	1.07165	#N/A	1.19877	3.46464	#N/A	8	ENSG00000185950	IRS2	protein_coding	insulin receptor substrate 2 [Source:HGNC Symbol;Acc:HGNC:6126]
TBL1XR1-AS1	#N/A	0.97918	3.21918	0.927165	#N/A	#N/A	#N/A	#N/A	#N/A	#N/A	1.02255	1.42028	1.23868	#N/A	0.886713	#N/A	#N/A	#N/A	3.73048	#N/A	8	ENSG00000231310	TBL1XR1-AS1	lncRNA	TBL1XR1 antisense RNA 1 [Source:HGNC Symbol;Acc:HGNC:41243]
TSPOAP1	1.45009	#N/A	0.878901	1.14108	#N/A	0.897797	1.92499	0.936777	#N/A	#N/A	#N/A	#N/A	#N/A	#N/A	#N/A	#N/A	#N/A	1.30107	4.76356	#N/A	8	ENSG00000005379	TSPOAP1	protein_coding	TSPO associated protein 1 [Source:HGNC Symbol;Acc:HGNC:16831]
DDIT4	1.34017	1.37559	1.79352	3.06384	#N/A	#N/A	0.866828	#N/A	#N/A	#N/A	#N/A	#N/A	#N/A	1.48851	#N/A	#N/A	#N/A	0.943392	7.53732	#N/A	8	ENSG00000168209	DDIT4	protein_coding	DNA damage inducible transcript 4 [Source:HGNC Symbol;Acc:HGNC:24944]
#229694	0.863902	#N/A	2.27447	2.81732	#N/A	1.04942	0.902008	2.32292	#N/A	#N/A	#N/A	#N/A	#N/A	1.37318	#N/A	#N/A	#N/A	#N/A	3.76134	#N/A	8	ENSG00000229694		lncRNA	long intergenic non-protein coding RNA 484 [Source:NCBI gene (formerly Entrezgene);Acc:100129347]
WEE2-AS1#228775	0.976995	1.48384	3.63308	2.44228	#N/A	#N/A	#N/A	#N/A	#N/A	#N/A	#N/A	0.863339	1.8514	#N/A	#N/A	#N/A	1.13922	#N/A	3.95014	#N/A	8	ENSG00000228775	WEE2-AS1	lncRNA	WEE2 antisense RNA 1 [Source:HGNC Symbol;Acc:HGNC:48669]
TSTD1	#N/A	1.92463	3.23874	1.31175	#N/A	#N/A	#N/A	#N/A	#N/A	#N/A	#N/A	#N/A	1.34502	#N/A	#N/A	#N/A	1.10575	0.854927	7.64909	1.45997	8	ENSG00000215845	TSTD1	protein_coding	thiosulfate sulfurtransferase like domain containing 1 [Source:HGNC Symbol;Acc:HGNC:35410]
PAQR8	1.37568	0.846635	#N/A	2.70627	#N/A	#N/A	#N/A	#N/A	#N/A	1.24863	#N/A	#N/A	#N/A	#N/A	#N/A	2.04338	1.69174	1.0974	3.20045	#N/A	8	ENSG00000170915	PAQR8	protein_coding	progestin and adipoQ receptor family member 8 [Source:HGNC Symbol;Acc:HGNC:15708]
EDAR	1.20343	#N/A	4.73752	1.20125	#N/A	#N/A	#N/A	#N/A	#N/A	1.4926	3.83992	#N/A	1.62307	#N/A	#N/A	2.07219	#N/A	#N/A	0.842112	#N/A	8	ENSG00000135960	EDAR	protein_coding	ectodysplasin A receptor [Source:HGNC Symbol;Acc:HGNC:2895]
BEST1	0.835843	#N/A	#N/A	#N/A	#N/A	#N/A	#N/A	1.43107	#N/A	2.20378	4.3535	3.16941	#N/A	1.60497	#N/A	1.79099	#N/A	#N/A	2.69782	#N/A	8	ENSG00000167995	BEST1	protein_coding	bestrophin 1 [Source:HGNC Symbol;Acc:HGNC:12703]
TPX2	#N/A	2.02475	4.74017	3.90363	#N/A	1.89839	7.25369	#N/A	#N/A	#N/A	#N/A	#N/A	2.22341	#N/A	2.24749	#N/A	#N/A	#N/A	0.834163	#N/A	8	ENSG00000088325	TPX2	protein_coding	TPX2 microtubule nucleation factor [Source:HGNC Symbol;Acc:HGNC:1249]
RIC3	#N/A	0.9527	4.83477	2.98944	#N/A	#N/A	#N/A	#N/A	#N/A	#N/A	0.831063	#N/A	3.01953	#N/A	2.07079	2.66586	#N/A	#N/A	6.9082	#N/A	8	ENSG00000166405	RIC3	protein_coding	RIC3 acetylcholine receptor chaperone [Source:HGNC Symbol;Acc:HGNC:30338]
DAPK2	#N/A	#N/A	2.01512	3.12167	#N/A	0.827686	2.97227	0.868379	#N/A	#N/A	#N/A	#N/A	#N/A	1.15917	#N/A	#N/A	#N/A	1.69475	5.48037	#N/A	8	ENSG00000035664	DAPK2	protein_coding	death associated protein kinase 2 [Source:HGNC Symbol;Acc:HGNC:2675]
NIPAL1	#N/A	#N/A	2.25925	2.56577	#N/A	#N/A	#N/A	#N/A	#N/A	0.927546	1.24259	0.819868	4.25608	#N/A	#N/A	1.24835	#N/A	#N/A	2.11916	#N/A	8	ENSG00000163293	NIPAL1	protein_coding	NIPA like domain containing 1 [Source:HGNC Symbol;Acc:HGNC:27194]
PALS2	#N/A	1.67815	4.955	2.77668	#N/A	#N/A	#N/A	#N/A	#N/A	#N/A	#N/A	#N/A	3.34896	0.98549	0.818441	0.834058	#N/A	#N/A	8.71341	#N/A	8	ENSG00000105926	PALS2	protein_coding	protein associated with LIN7 2, MAGUK p55 family member [Source:HGNC Symbol;Acc:HGNC:18167]
#250407	2.04168	1.09136	4.50872	2.32251	#N/A	#N/A	1.89759	1.19442	#N/A	#N/A	#N/A	#N/A	2.49994	#N/A	#N/A	#N/A	#N/A	#N/A	0.817439	#N/A	8	ENSG00000250407		lncRNA	novel transcript, antisense to PPP2R2B
CFAP251	#N/A	0.81202	1.2107	1.47944	#N/A	#N/A	#N/A	#N/A	#N/A	1.04403	1.03373	1.57059	#N/A	#N/A	#N/A	0.973057	#N/A	#N/A	2.60112	#N/A	8	ENSG00000158023	CFAP251	protein_coding	cilia and flagella associated protein 251 [Source:HGNC Symbol;Acc:HGNC:28506]
ZBTB46	1.11259	#N/A	#N/A	#N/A	#N/A	#N/A	#N/A	0.811397	#N/A	1.06575	2.18809	1.26352	#N/A	#N/A	1.97235	0.868586	#N/A	#N/A	3.77425	#N/A	8	ENSG00000130584	ZBTB46	protein_coding	zinc finger and BTB domain containing 46 [Source:HGNC Symbol;Acc:HGNC:16094]
TBX21	#N/A	#N/A	5.37133	2.98367	#N/A	0.80419	2.68344	0.865636	#N/A	#N/A	#N/A	#N/A	3.27045	#N/A	#N/A	#N/A	#N/A	#N/A	6.34904	2.90947	8	ENSG00000073861	TBX21	protein_coding	T-box transcription factor 21 [Source:HGNC Symbol;Acc:HGNC:11599]
FAM161A	#N/A	1.54098	2.90118	2.18889	#N/A	#N/A	#N/A	#N/A	#N/A	0.797883	0.811268	#N/A	1.06943	#N/A	#N/A	1.52339	#N/A	#N/A	2.94649	#N/A	8	ENSG00000170264	FAM161A	protein_coding	FAM161 centrosomal protein A [Source:HGNC Symbol;Acc:HGNC:25808]
GABBR1#204681	#N/A	#N/A	#N/A	#N/A	#N/A	#N/A	#N/A	#N/A	#N/A	1.58785	2.55752	1.50032	#N/A	1.06883	0.797609	2.89281	#N/A	1.88116	7.6164	#N/A	8	ENSG00000204681	GABBR1	protein_coding	gamma-aminobutyric acid type B receptor subunit 1 [Source:HGNC Symbol;Acc:HGNC:4070]
MKRN3	1.55427	0.878937	3.67663	3.27602	#N/A	#N/A	#N/A	#N/A	#N/A	#N/A	0.797212	#N/A	2.31123	#N/A	#N/A	1.65866	#N/A	#N/A	0.817048	#N/A	8	ENSG00000179455	MKRN3	protein_coding	makorin ring finger protein 3 [Source:HGNC Symbol;Acc:HGNC:7114]
FCRL3	#N/A	#N/A	5.73386	3.06126	#N/A	0.814772	2.25033	0.790238	#N/A	#N/A	#N/A	#N/A	2.50573	#N/A	#N/A	#N/A	#N/A	0.800536	3.50765	#N/A	8	ENSG00000160856	FCRL3	protein_coding	Fc receptor like 3 [Source:HGNC Symbol;Acc:HGNC:18506]
RNF144A	1.81591	#N/A	3.30641	3.02439	#N/A	#N/A	#N/A	#N/A	#N/A	#N/A	#N/A	#N/A	1.89921	0.789606	#N/A	#N/A	1.06676	1.18395	8.16048	#N/A	8	ENSG00000151692	RNF144A	protein_coding	ring finger protein 144A [Source:HGNC Symbol;Acc:HGNC:20457]
#286835	1.27986	2.19012	3.33998	1.04928	#N/A	#N/A	0.861497	#N/A	#N/A	0.786445	#N/A	#N/A	1.17119	#N/A	#N/A	#N/A	#N/A	#N/A	2.48723	#N/A	8	ENSG00000286835		lncRNA	novel transcript, sense intronic to ZNF367
#232682	#N/A	1.30058	4.8462	3.77749	#N/A	#N/A	#N/A	#N/A	#N/A	#N/A	1.6264	1.10951	1.73797	#N/A	#N/A	2.26986	#N/A	#N/A	0.785798	#N/A	8	ENSG00000232682		lncRNA	novel transcript, antisense to ANK3
ZBTB8A	0.769679	#N/A	0.886733	1.125	#N/A	0.925071	0.84536	1.0406	#N/A	#N/A	#N/A	1.21006	#N/A	#N/A	#N/A	#N/A	#N/A	#N/A	2.94821	#N/A	8	ENSG00000160062	ZBTB8A	protein_coding	zinc finger and BTB domain containing 8A [Source:HGNC Symbol;Acc:HGNC:24172]
H2AZ1-DT	#N/A	#N/A	1.61008	0.871654	#N/A	#N/A	#N/A	#N/A	#N/A	#N/A	1.00422	#N/A	1.03291	#N/A	1.07916	0.763778	#N/A	0.772231	1.25911	#N/A	8	ENSG00000245322	H2AZ1-DT	lncRNA	H2AZ1 divergent transcript [Source:HGNC Symbol;Acc:HGNC:40271]
LINC02646	0.760548	1.45439	4.82639	2.4291	#N/A	#N/A	#N/A	#N/A	#N/A	#N/A	#N/A	#N/A	3.35542	#N/A	#N/A	#N/A	1.35545	0.997505	3.09205	#N/A	8	ENSG00000236303	LINC02646	lncRNA	long intergenic non-protein coding RNA 2646 [Source:HGNC Symbol;Acc:HGNC:54130]
MBOAT4	2.66496	#N/A	2.1857	2.30132	#N/A	#N/A	#N/A	#N/A	#N/A	#N/A	0.760117	1.17255	1.10662	#N/A	#N/A	1.36836	#N/A	#N/A	2.19644	#N/A	8	ENSG00000177669	MBOAT4	protein_coding	membrane bound O-acyltransferase domain containing 4 [Source:HGNC Symbol;Acc:HGNC:32311]
RGS6	1.65991	1.79359	3.9571	1.65718	#N/A	#N/A	0.757295	1.09186	#N/A	#N/A	#N/A	#N/A	2.07821	#N/A	#N/A	#N/A	#N/A	0.84771	#N/A	#N/A	8	ENSG00000182732	RGS6	protein_coding	regulator of G protein signaling 6 [Source:HGNC Symbol;Acc:HGNC:10002]
#249856	2.29046	#N/A	4.33534	3.16438	#N/A	#N/A	#N/A	#N/A	#N/A	#N/A	#N/A	#N/A	3.19647	#N/A	#N/A	0.753409	1.36872	0.761647	2.29213	#N/A	8	ENSG00000249856		lncRNA	novel transcript
PTGDS	2.14984	#N/A	5.25412	2.86177	#N/A	0.751759	3.74415	1.76768	#N/A	#N/A	#N/A	#N/A	2.42302	#N/A	#N/A	#N/A	#N/A	#N/A	4.99721	#N/A	8	ENSG00000107317	PTGDS	protein_coding	prostaglandin D2 synthase [Source:HGNC Symbol;Acc:HGNC:9592]
RDH10-AS1	2.14865	#N/A	2.7443	1.55995	#N/A	0.751578	0.770062	1.3273	#N/A	#N/A	#N/A	1.11455	#N/A	#N/A	#N/A	#N/A	#N/A	#N/A	2.47346	#N/A	8	ENSG00000250295	RDH10-AS1	lncRNA	RDH10 antisense RNA 1 [Source:HGNC Symbol;Acc:HGNC:51658]
ZFYVE9	0.856169	#N/A	3.71992	3.1838	#N/A	#N/A	#N/A	#N/A	#N/A	#N/A	#N/A	#N/A	1.97224	#N/A	#N/A	0.746119	0.85386	1.33425	5.91114	#N/A	8	ENSG00000157077	ZFYVE9	protein_coding	zinc finger FYVE-type containing 9 [Source:HGNC Symbol;Acc:HGNC:6775]
HIVEP2-DT	#N/A	0.835177	1.37437	1.50435	#N/A	#N/A	#N/A	#N/A	#N/A	0.745755	0.960966	1.05141	#N/A	#N/A	#N/A	1.36652	#N/A	#N/A	2.75062	#N/A	8	ENSG00000232618	HIVEP2-DT	lncRNA	HIVEP2 divergent transcript [Source:HGNC Symbol;Acc:HGNC:55724]
SLC16A6	2.16843	#N/A	#N/A	#N/A	#N/A	0.798945	1.34818	1.01275	#N/A	#N/A	#N/A	#N/A	#N/A	#N/A	#N/A	#N/A	1.44996	0.740113	4.96702	1.6529	8	ENSG00000108932	SLC16A6	protein_coding	solute carrier family 16 member 6 [Source:HGNC Symbol;Acc:HGNC:10927]
RHOXF1-AS1	#N/A	0.739184	2.24777	1.97647	#N/A	#N/A	#N/A	0.960945	#N/A	#N/A	0.882083	1.21294	#N/A	1.40966	#N/A	#N/A	#N/A	#N/A	5.64132	#N/A	8	ENSG00000258545	RHOXF1-AS1	lncRNA	RHOXF1 antisense RNA 1 [Source:HGNC Symbol;Acc:HGNC:51582]
#227803	2.01821	0.737768	1.62671	#N/A	#N/A	#N/A	1.19812	#N/A	#N/A	#N/A	#N/A	#N/A	1.08959	#N/A	#N/A	2.52003	#N/A	1.66672	5.54121	#N/A	8	ENSG00000227803		lncRNA	novel transcript, antisense to MBOAT1
PMAIP1	#N/A	#N/A	#N/A	#N/A	#N/A	2.8711	7.24679	1.33533	#N/A	1.85646	0.720562	#N/A	#N/A	#N/A	1.01077	0.968962	#N/A	#N/A	5.29468	#N/A	8	ENSG00000141682	PMAIP1	protein_coding	phorbol-12-myristate-13-acetate-induced protein 1 [Source:HGNC Symbol;Acc:HGNC:9108]
#260185	#N/A	0.849122	3.02267	#N/A	#N/A	#N/A	0.798661	0.718019	#N/A	#N/A	0.913309	1.56947	#N/A	1.8188	#N/A	#N/A	#N/A	#N/A	1.36681	#N/A	8	ENSG00000260185		lncRNA	novel transcript, antisense to PHLPP1
CD274	1.11733	1.66516	2.76002	3.02897	#N/A	#N/A	0.717699	#N/A	#N/A	#N/A	#N/A	#N/A	2.60413	1.06464	#N/A	#N/A	#N/A	#N/A	2.44535	#N/A	8	ENSG00000120217	CD274	protein_coding	CD274 molecule [Source:HGNC Symbol;Acc:HGNC:17635]
#233635	1.21795	#N/A	2.28428	0.76839	#N/A	#N/A	#N/A	#N/A	#N/A	#N/A	#N/A	0.97076	0.717445	0.9798	#N/A	#N/A	#N/A	1.59448	7.22421	#N/A	8	ENSG00000233635		lncRNA	novel transcript, antisense to TANC2
EPHA1-AS1#229153	1.8256	#N/A	#N/A	#N/A	#N/A	#N/A	#N/A	#N/A	#N/A	1.56229	2.93382	0.713071	#N/A	1.43754	1.8533	2.65967	#N/A	#N/A	6.07429	#N/A	8	ENSG00000229153	EPHA1-AS1	lncRNA	EPHA1 antisense RNA 1 [Source:HGNC Symbol;Acc:HGNC:27799]
TTYH2	2.72491	#N/A	#N/A	#N/A	#N/A	#N/A	1.53659	#N/A	#N/A	#N/A	#N/A	0.708512	#N/A	0.954002	1.91522	1.3218	#N/A	1.59904	6.00912	#N/A	8	ENSG00000141540	TTYH2	protein_coding	tweety family member 2 [Source:HGNC Symbol;Acc:HGNC:13877]
H4-16	#N/A	1.12443	1.1306	1.55351	#N/A	#N/A	#N/A	#N/A	#N/A	0.707677	0.850682	#N/A	0.87302	#N/A	#N/A	0.806945	#N/A	#N/A	3.58711	#N/A	8	ENSG00000197837	H4-16	protein_coding	H4 histone 16 [Source:HGNC Symbol;Acc:HGNC:20510]
PLEKHA1	0.820097	0.705855	2.09833	1.44664	#N/A	#N/A	#N/A	#N/A	#N/A	#N/A	#N/A	#N/A	1.92461	#N/A	#N/A	#N/A	1.46755	2.07595	5.34413	#N/A	8	ENSG00000107679	PLEKHA1	protein_coding	pleckstrin homology domain containing A1 [Source:HGNC Symbol;Acc:HGNC:14335]
ANXA2	#N/A	#N/A	#N/A	#N/A	1.21485	1.27987	4.59402	#N/A	#N/A	0.996242	#N/A	#N/A	#N/A	#N/A	0.703943	1.10246	1.19265	#N/A	3.9801	#N/A	8	ENSG00000182718	ANXA2	protein_coding	annexin A2 [Source:HGNC Symbol;Acc:HGNC:537]
#258473	1.50914	0.900997	3.90639	2.29379	#N/A	#N/A	#N/A	#N/A	#N/A	#N/A	0.798707	0.907669	1.07241	#N/A	#N/A	#N/A	#N/A	#N/A	0.700754	#N/A	8	ENSG00000258473		lncRNA	novel transcript
CCDC167	#N/A	1.20897	1.89624	1.86408	#N/A	#N/A	0.700145	#N/A	#N/A	#N/A	#N/A	#N/A	1.0212	#N/A	#N/A	1.0817	1.48775	#N/A	4.2327	#N/A	8	ENSG00000198937	CCDC167	protein_coding	coiled-coil domain containing 167 [Source:HGNC Symbol;Acc:HGNC:21239]
SELPLG	3.82543	1.38357	#N/A	#N/A	1.88614	0.698381	2.28106	#N/A	#N/A	1.25231	#N/A	#N/A	#N/A	#N/A	#N/A	#N/A	#N/A	#N/A	5.25071	1.74906	8	ENSG00000110876	SELPLG	protein_coding	selectin P ligand [Source:HGNC Symbol;Acc:HGNC:10722]
ERRFI1	1.58631	0.906411	1.49266	1.35829	#N/A	#N/A	1.04458	#N/A	#N/A	#N/A	#N/A	#N/A	1.83378	#N/A	#N/A	#N/A	#N/A	0.698186	1.66804	#N/A	8	ENSG00000116285	ERRFI1	protein_coding	ERBB receptor feedback inhibitor 1 [Source:HGNC Symbol;Acc:HGNC:18185]
KCNQ1OT1	#N/A	#N/A	0.695079	#N/A	#N/A	#N/A	#N/A	#N/A	#N/A	1.67991	2.68232	1.85134	#N/A	0.93652	1.02039	1.92032	#N/A	#N/A	8.92089	#N/A	8	ENSG00000269821	KCNQ1OT1	lncRNA	KCNQ1 opposite strand/antisense transcript 1 [Source:HGNC Symbol;Acc:HGNC:6295]
LINC02316	1.05845	#N/A	2.90933	0.8339	#N/A	#N/A	#N/A	#N/A	#N/A	#N/A	#N/A	0.691884	1.73396	0.895449	#N/A	#N/A	#N/A	0.814597	6.46336	#N/A	8	ENSG00000258912	LINC02316	lncRNA	long intergenic non-protein coding RNA 2316 [Source:HGNC Symbol;Acc:HGNC:53235]
IRGM	1.49104	1.18076	5.45983	2.38575	#N/A	#N/A	#N/A	#N/A	#N/A	#N/A	#N/A	#N/A	2.17787	#N/A	#N/A	#N/A	1.99697	0.686587	3.10298	#N/A	8	ENSG00000237693	IRGM	protein_coding	immunity related GTPase M [Source:HGNC Symbol;Acc:HGNC:29597]
SPIN3	#N/A	#N/A	0.685782	#N/A	#N/A	#N/A	#N/A	#N/A	#N/A	1.02547	1.84417	1.38079	0.696428	#N/A	#N/A	1.11514	0.944386	#N/A	5.53539	#N/A	8	ENSG00000204271	SPIN3	protein_coding	spindlin family member 3 [Source:HGNC Symbol;Acc:HGNC:27272]
HSD11B1-AS1	2.91849	#N/A	#N/A	1.61484	#N/A	0.67481	0.858221	0.924095	#N/A	#N/A	#N/A	#N/A	1.96635	#N/A	#N/A	#N/A	1.82365	#N/A	3.55123	#N/A	8	ENSG00000227591	HSD11B1-AS1	lncRNA	HSD11B1 antisense RNA 1 [Source:HGNC Symbol;Acc:HGNC:54053]
#287263	0.7741	0.674451	1.37973	1.27125	#N/A	#N/A	#N/A	#N/A	#N/A	#N/A	#N/A	#N/A	1.49845	#N/A	#N/A	#N/A	1.45869	0.872685	2.57888	#N/A	8	ENSG00000287263		lncRNA	novel transcript
SYNPO2	#N/A	1.22309	3.07022	2.53849	#N/A	#N/A	#N/A	#N/A	#N/A	#N/A	0.668535	#N/A	3.64359	#N/A	#N/A	#N/A	1.88699	1.2015	3.6994	#N/A	8	ENSG00000172403	SYNPO2	protein_coding	synaptopodin 2 [Source:HGNC Symbol;Acc:HGNC:17732]
#230684	#N/A	0.88973	2.65085	1.44856	#N/A	#N/A	#N/A	#N/A	#N/A	#N/A	0.66595	1.00208	#N/A	0.946614	#N/A	1.06765	#N/A	#N/A	4.96813	#N/A	8	ENSG00000230684		lncRNA	novel transcript
ZNF382	#N/A	1.03062	2.69386	3.46078	#N/A	#N/A	#N/A	#N/A	#N/A	#N/A	0.658679	0.802841	1.55187	#N/A	#N/A	1.35401	#N/A	#N/A	3.5747	#N/A	8	ENSG00000161298	ZNF382	protein_coding	zinc finger protein 382 [Source:HGNC Symbol;Acc:HGNC:17409]
PLEKHB1	0.739716	0.658294	3.74879	2.72929	#N/A	#N/A	#N/A	#N/A	#N/A	#N/A	#N/A	#N/A	1.39037	#N/A	#N/A	0.983475	1.33279	#N/A	2.76527	#N/A	8	ENSG00000021300	PLEKHB1	protein_coding	pleckstrin homology domain containing B1 [Source:HGNC Symbol;Acc:HGNC:19079]
RGS20	#N/A	0.900451	3.37686	1.76903	#N/A	#N/A	#N/A	#N/A	#N/A	#N/A	0.653227	1.18772	1.89669	#N/A	#N/A	0.846953	#N/A	#N/A	1.64707	#N/A	8	ENSG00000147509	RGS20	protein_coding	regulator of G protein signaling 20 [Source:HGNC Symbol;Acc:HGNC:14600]
BTLA	#N/A	1.42407	3.82111	3.11758	#N/A	#N/A	#N/A	#N/A	#N/A	0.739603	0.685899	0.650762	#N/A	#N/A	#N/A	3.10309	#N/A	#N/A	5.4824	#N/A	8	ENSG00000186265	BTLA	protein_coding	B and T lymphocyte associated [Source:HGNC Symbol;Acc:HGNC:21087]
GJB7	0.650061	0.949771	4.84009	1.8337	#N/A	#N/A	#N/A	#N/A	#N/A	#N/A	1.137	2.16857	2.02516	#N/A	#N/A	#N/A	#N/A	#N/A	3.24935	#N/A	8	ENSG00000164411	GJB7	protein_coding	gap junction protein beta 7 [Source:HGNC Symbol;Acc:HGNC:16690]
#224950	1.23576	#N/A	0.647771	#N/A	#N/A	0.745542	4.11543	0.831035	#N/A	#N/A	#N/A	#N/A	#N/A	#N/A	#N/A	#N/A	1.30928	1.18851	4.36838	#N/A	8	ENSG00000224950		lncRNA	novel transcript
CENPU	0.761191	0.646442	#N/A	#N/A	#N/A	0.881949	1.78947	1.16878	#N/A	#N/A	#N/A	#N/A	1.05879	#N/A	0.908244	#N/A	#N/A	#N/A	1.70418	#N/A	8	ENSG00000151725	CENPU	protein_coding	centromere protein U [Source:HGNC Symbol;Acc:HGNC:21348]
SYCP2	1.43327	#N/A	#N/A	0.93492	#N/A	#N/A	0.716948	0.685273	#N/A	#N/A	#N/A	#N/A	0.976111	#N/A	#N/A	#N/A	1.45914	0.644766	5.7437	#N/A	8	ENSG00000196074	SYCP2	protein_coding	synaptonemal complex protein 2 [Source:HGNC Symbol;Acc:HGNC:11490]
#287736	1.63013	#N/A	2.68759	0.781819	#N/A	#N/A	#N/A	0.641693	#N/A	#N/A	#N/A	1.13128	1.01599	#N/A	#N/A	#N/A	#N/A	1.06715	5.38683	#N/A	8	ENSG00000287736		lncRNA	papillary thyroid carcinoma susceptibility candidate 1 [Source:NCBI gene (formerly Entrezgene);Acc:100302522]
ATP6V1G2#213760	0.692576	1.85364	6.59307	2.94969	#N/A	#N/A	#N/A	#N/A	#N/A	#N/A	#N/A	#N/A	2.78825	#N/A	#N/A	0.641637	#N/A	1.59212	2.41706	#N/A	8	ENSG00000213760	ATP6V1G2	protein_coding	ATPase H+ transporting V1 subunit G2 [Source:HGNC Symbol;Acc:HGNC:862]
ADAMTSL4-AS1	#N/A	#N/A	#N/A	#N/A	#N/A	0.637953	1.09476	1.67395	#N/A	1.3924	3.18969	1.5067	#N/A	#N/A	#N/A	1.18486	#N/A	#N/A	4.04963	#N/A	8	ENSG00000203804	ADAMTSL4-AS1	lncRNA	ADAMTSL4 antisense RNA 1 [Source:HGNC Symbol;Acc:HGNC:32041]
CBR3	#N/A	#N/A	2.07954	0.687715	#N/A	#N/A	#N/A	#N/A	#N/A	1.39436	1.64388	0.948128	#N/A	#N/A	#N/A	1.68098	#N/A	0.635394	4.43965	#N/A	8	ENSG00000159231	CBR3	protein_coding	carbonyl reductase 3 [Source:HGNC Symbol;Acc:HGNC:1549]
#253961	#N/A	0.915685	3.79505	2.47763	#N/A	#N/A	#N/A	1.11809	#N/A	#N/A	0.984802	1.92222	#N/A	#N/A	#N/A	1.13981	#N/A	#N/A	0.633556	#N/A	8	ENSG00000253961		lncRNA	novel transcript
SLC2A4RG	1.63316	1.24864	1.87209	1.82563	#N/A	#N/A	#N/A	#N/A	#N/A	#N/A	#N/A	#N/A	2.45038	#N/A	#N/A	0.631675	#N/A	1.01563	7.71329	#N/A	8	ENSG00000125520	SLC2A4RG	protein_coding	SLC2A4 regulator [Source:HGNC Symbol;Acc:HGNC:15930]
DNAI4	0.720004	1.1624	2.255	1.61318	#N/A	#N/A	#N/A	#N/A	#N/A	#N/A	0.69164	#N/A	2.99865	#N/A	#N/A	0.62899	#N/A	#N/A	3.85577	#N/A	8	ENSG00000152763	DNAI4	protein_coding	dynein axonemal intermediate chain 4 [Source:HGNC Symbol;Acc:HGNC:26252]
RGS3	2.19142	#N/A	1.63954	1.49178	#N/A	0.626813	1.05379	0.919741	#N/A	#N/A	#N/A	#N/A	1.73359	#N/A	#N/A	#N/A	#N/A	#N/A	1.78673	#N/A	8	ENSG00000138835	RGS3	protein_coding	regulator of G protein signaling 3 [Source:HGNC Symbol;Acc:HGNC:9999]
ABCA10	0.696739	1.15411	3.35851	4.18707	#N/A	#N/A	#N/A	#N/A	#N/A	#N/A	#N/A	0.618175	2.28692	0.832821	#N/A	#N/A	#N/A	#N/A	6.00478	#N/A	8	ENSG00000154263	ABCA10	protein_coding	ATP binding cassette subfamily A member 10 [Source:HGNC Symbol;Acc:HGNC:30]
RRM2	#N/A	#N/A	5.91365	1.90617	#N/A	2.55879	2.8269	1.90235	#N/A	#N/A	#N/A	#N/A	2.02664	#N/A	0.613015	#N/A	#N/A	#N/A	2.25038	#N/A	8	ENSG00000171848	RRM2	protein_coding	ribonucleotide reductase regulatory subunit M2 [Source:HGNC Symbol;Acc:HGNC:10452]
CCNG2	#N/A	#N/A	#N/A	#N/A	#N/A	1.43141	2.02636	1.28861	#N/A	1.56913	1.22667	0.622743	#N/A	#N/A	#N/A	0.608405	#N/A	#N/A	4.04363	#N/A	8	ENSG00000138764	CCNG2	protein_coding	cyclin G2 [Source:HGNC Symbol;Acc:HGNC:1593]
BACE1	2.34766	#N/A	#N/A	#N/A	#N/A	#N/A	0.602795	#N/A	#N/A	1.27772	1.60332	1.52609	#N/A	#N/A	1.88503	2.69567	#N/A	#N/A	3.74629	#N/A	8	ENSG00000186318	BACE1	protein_coding	beta-secretase 1 [Source:HGNC Symbol;Acc:HGNC:933]
ZNF354C	0.602667	0.949063	1.79213	1.46556	#N/A	#N/A	#N/A	#N/A	#N/A	#N/A	#N/A	#N/A	1.25736	#N/A	#N/A	#N/A	1.66336	1.63832	5.79749	#N/A	8	ENSG00000177932	ZNF354C	protein_coding	zinc finger protein 354C [Source:HGNC Symbol;Acc:HGNC:16736]
ARHGEF26#114790	#N/A	0.905205	2.88067	0.839781	#N/A	#N/A	#N/A	0.838272	#N/A	#N/A	#N/A	1.19161	0.982923	#N/A	#N/A	0.601764	#N/A	#N/A	4.86009	#N/A	8	ENSG00000114790	ARHGEF26	protein_coding	Rho guanine nucleotide exchange factor 26 [Source:HGNC Symbol;Acc:HGNC:24490]
#257284	#N/A	0.7235	3.73524	0.981944	#N/A	#N/A	#N/A	#N/A	#N/A	#N/A	0.600978	0.995766	1.18905	#N/A	#N/A	0.817952	#N/A	#N/A	3.96968	#N/A	8	ENSG00000257284		lncRNA	novel transcript, antisense to ARHGAP15
LINC02019	2.01835	#N/A	#N/A	#N/A	#N/A	#N/A	#N/A	0.915343	#N/A	0.687805	0.713836	0.854732	#N/A	0.600888	#N/A	#N/A	#N/A	0.627728	0.755888	#N/A	8	ENSG00000273356	LINC02019	lncRNA	long intergenic non-protein coding RNA 2019 [Source:HGNC Symbol;Acc:HGNC:52854]
CSRP1-AS1	#N/A	#N/A	0.950055	#N/A	#N/A	#N/A	#N/A	#N/A	#N/A	0.609054	0.827307	0.861583	#N/A	#N/A	0.600799	1.22072	2.03451	#N/A	6.31765	#N/A	8	ENSG00000224536	CSRP1-AS1	lncRNA	CSRP1 antisense RNA 1 [Source:HGNC Symbol;Acc:HGNC:55856]
ESYT1	#N/A	0.971428	1.40762	0.599723	#N/A	#N/A	#N/A	#N/A	#N/A	#N/A	#N/A	#N/A	0.617564	#N/A	#N/A	#N/A	1.30151	0.691125	8.07299	1.73892	8	ENSG00000139641	ESYT1	protein_coding	extended synaptotagmin 1 [Source:HGNC Symbol;Acc:HGNC:29534]
SLC41A1	0.598115	1.2908	2.72099	3.10476	#N/A	#N/A	#N/A	#N/A	#N/A	#N/A	#N/A	#N/A	3.08261	#N/A	#N/A	#N/A	1.65759	1.03304	5.3026	#N/A	8	ENSG00000133065	SLC41A1	protein_coding	solute carrier family 41 member 1 [Source:HGNC Symbol;Acc:HGNC:19429]
#286786	0.596212	0.833359	1.78104	1.54772	#N/A	#N/A	#N/A	#N/A	#N/A	#N/A	#N/A	0.992155	0.778145	#N/A	#N/A	0.695353	#N/A	#N/A	4.30939	#N/A	8	ENSG00000286786		lncRNA	novel transcript, antisense to RASGRP1
#259709	#N/A	1.42599	5.46775	2.80654	#N/A	#N/A	#N/A	#N/A	#N/A	#N/A	0.594392	1.22304	1.85309	#N/A	#N/A	1.57852	#N/A	#N/A	4.76634	#N/A	8	ENSG00000259709		lncRNA	novel transcript, antisense to GNB5
#287454	#N/A	0.902296	2.76814	1.88019	#N/A	#N/A	#N/A	#N/A	#N/A	#N/A	0.958403	0.840224	#N/A	#N/A	#N/A	1.43814	0.97518	#N/A	0.591217	#N/A	8	ENSG00000287454		lncRNA	novel transcript, antisense to ELK3
SLC4A4	1.43122	#N/A	5.60021	2.42296	#N/A	0.590436	1.87228	1.22196	#N/A	#N/A	#N/A	#N/A	1.70463	#N/A	#N/A	#N/A	#N/A	#N/A	4.93279	#N/A	8	ENSG00000080493	SLC4A4	protein_coding	solute carrier family 4 member 4 [Source:HGNC Symbol;Acc:HGNC:11030]
LOXL2	0.852318	0.984589	2.1777	1.72901	#N/A	#N/A	#N/A	#N/A	#N/A	#N/A	0.590403	0.69874	1.33568	#N/A	#N/A	#N/A	#N/A	#N/A	5.37961	#N/A	8	ENSG00000134013	LOXL2	protein_coding	lysyl oxidase like 2 [Source:HGNC Symbol;Acc:HGNC:6666]
#225407	1.89102	0.589009	3.26244	1.60744	#N/A	#N/A	0.877661	0.74446	#N/A	#N/A	#N/A	0.623663	#N/A	#N/A	#N/A	#N/A	#N/A	#N/A	4.9449	#N/A	8	ENSG00000225407		lncRNA	novel transcript, antisense to F2R
TIFA	#N/A	1.8349	0.654989	2.37796	#N/A	#N/A	1.56443	#N/A	#N/A	0.605787	#N/A	#N/A	0.823383	#N/A	#N/A	0.578452	#N/A	#N/A	2.47288	#N/A	8	ENSG00000145365	TIFA	protein_coding	TRAF interacting protein with forkhead associated domain [Source:HGNC Symbol;Acc:HGNC:19075]
#276136	0.575182	1.17144	2.59501	1.97289	#N/A	#N/A	#N/A	#N/A	#N/A	#N/A	#N/A	#N/A	2.20152	#N/A	#N/A	#N/A	1.14437	1.10757	5.9525	#N/A	8	ENSG00000276136		lncRNA	novel transcript
TNNI3K	#N/A	#N/A	1.0912	0.816257	#N/A	#N/A	#N/A	0.575091	#N/A	0.620295	0.886052	1.14873	#N/A	#N/A	#N/A	0.660651	#N/A	#N/A	4.85037	#N/A	8	ENSG00000116783	TNNI3K	protein_coding	TNNI3 interacting kinase [Source:HGNC Symbol;Acc:HGNC:19661]
TAF9B	1.19667	0.833566	1.28313	0.932736	#N/A	#N/A	#N/A	#N/A	#N/A	0.574979	#N/A	#N/A	0.962077	#N/A	#N/A	0.61036	#N/A	#N/A	4.40484	#N/A	8	ENSG00000187325	TAF9B	protein_coding	TATA-box binding protein associated factor 9b [Source:HGNC Symbol;Acc:HGNC:17306]
#259033	#N/A	0.70398	2.41799	0.83989	#N/A	#N/A	#N/A	#N/A	#N/A	#N/A	0.574732	1.25796	0.711155	0.781844	#N/A	#N/A	#N/A	#N/A	5.58817	#N/A	8	ENSG00000259033		lncRNA	novel transcript
MAP3K5-AS1	0.593038	#N/A	1.69535	0.80441	#N/A	#N/A	0.994802	#N/A	#N/A	#N/A	0.613874	0.739011	#N/A	#N/A	#N/A	0.574486	#N/A	#N/A	6.1132	#N/A	8	ENSG00000234263	MAP3K5-AS1	lncRNA	MAP3K5 antisense RNA 1 [Source:HGNC Symbol;Acc:HGNC:40358]
#288075	#N/A	#N/A	0.57372	#N/A	#N/A	#N/A	#N/A	#N/A	#N/A	0.745512	1.36057	1.2107	0.847129	#N/A	#N/A	1.31178	#N/A	2.26764	3.64813	#N/A	8	ENSG00000288075		lncRNA	novel transcript
TCEA3#204219	1.86063	#N/A	#N/A	1.91949	#N/A	#N/A	#N/A	#N/A	#N/A	1.55048	2.97867	#N/A	#N/A	#N/A	0.571195	2.94137	#N/A	0.925175	2.16138	#N/A	8	ENSG00000204219	TCEA3	protein_coding	transcription elongation factor A3 [Source:HGNC Symbol;Acc:HGNC:11615]
PSMA1	1.1463	#N/A	0.568988	0.855448	#N/A	#N/A	#N/A	#N/A	#N/A	#N/A	#N/A	#N/A	0.717745	#N/A	#N/A	0.839236	0.748753	0.946811	5.56161	#N/A	8	ENSG00000129084	PSMA1	protein_coding	proteasome 20S subunit alpha 1 [Source:HGNC Symbol;Acc:HGNC:9530]
ANKRD31	1.37983	#N/A	4.70274	4.08552	#N/A	#N/A	#N/A	#N/A	#N/A	0.747146	#N/A	#N/A	4.19437	#N/A	#N/A	1.8688	#N/A	0.567946	1.02354	#N/A	8	ENSG00000145700	ANKRD31	protein_coding	ankyrin repeat domain 31 [Source:HGNC Symbol;Acc:HGNC:26853]
SAT1	#N/A	#N/A	#N/A	#N/A	#N/A	1.05006	2.76573	0.566575	#N/A	1.62822	1.79476	1.05689	#N/A	#N/A	0.864134	1.51385	#N/A	#N/A	#N/A	#N/A	8	ENSG00000130066	SAT1	protein_coding	spermidine/spermine N1-acetyltransferase 1 [Source:HGNC Symbol;Acc:HGNC:10540]
IFITM1	1.50454	2.63403	2.33991	#N/A	#N/A	#N/A	#N/A	#N/A	#N/A	0.559891	#N/A	#N/A	2.56744	#N/A	#N/A	#N/A	3.12015	1.25203	1.21161	#N/A	8	ENSG00000185885	IFITM1	protein_coding	interferon induced transmembrane protein 1 [Source:HGNC Symbol;Acc:HGNC:5412]
SLC8B1	1.01815	#N/A	#N/A	#N/A	#N/A	#N/A	#N/A	#N/A	#N/A	0.944594	1.25274	0.832158	#N/A	#N/A	0.555145	1.08328	#N/A	0.913878	7.49255	#N/A	8	ENSG00000089060	SLC8B1	protein_coding	solute carrier family 8 member B1 [Source:HGNC Symbol;Acc:HGNC:26175]
DLGAP1-AS2	0.942258	1.47339	2.6605	4.50391	#N/A	#N/A	1.26297	0.782092	#N/A	#N/A	#N/A	#N/A	2.51945	#N/A	#N/A	#N/A	#N/A	#N/A	0.554954	#N/A	8	ENSG00000262001	DLGAP1-AS2	lncRNA	DLGAP1 antisense RNA 2 [Source:HGNC Symbol;Acc:HGNC:28146]
DEPDC4	0.552206	0.75257	2.73907	1.1719	#N/A	#N/A	#N/A	#N/A	#N/A	#N/A	#N/A	1.19292	1.55354	#N/A	#N/A	0.615046	#N/A	#N/A	5.98567	#N/A	8	ENSG00000166153	DEPDC4	protein_coding	DEP domain containing 4 [Source:HGNC Symbol;Acc:HGNC:22952]
ACACB	0.547254	#N/A	0.60709	0.614717	#N/A	#N/A	#N/A	#N/A	#N/A	#N/A	0.711742	0.58966	1.15122	#N/A	#N/A	1.33641	#N/A	#N/A	6.98494	#N/A	8	ENSG00000076555	ACACB	protein_coding	acetyl-CoA carboxylase beta [Source:HGNC Symbol;Acc:HGNC:85]
TOM1L1	#N/A	1.09773	3.09671	1.52871	#N/A	#N/A	#N/A	#N/A	#N/A	#N/A	0.546485	0.744206	1.26567	#N/A	#N/A	0.739527	#N/A	#N/A	5.36849	#N/A	8	ENSG00000141198	TOM1L1	protein_coding	target of myb1 like 1 membrane trafficking protein [Source:HGNC Symbol;Acc:HGNC:11983]
#258926	2.59741	1.01069	4.68957	3.18457	#N/A	#N/A	#N/A	0.546404	#N/A	#N/A	#N/A	#N/A	2.61658	#N/A	#N/A	#N/A	#N/A	1.04042	4.79114	#N/A	8	ENSG00000258926		lncRNA	novel transcript, antisense to PRKCH
STARD4-AS1	0.778097	#N/A	0.834778	1.26829	#N/A	#N/A	#N/A	#N/A	#N/A	0.544896	1.05299	1.40143	#N/A	#N/A	0.735783	#N/A	#N/A	#N/A	3.22571	#N/A	8	ENSG00000246859	STARD4-AS1	lncRNA	STARD4 antisense RNA 1 [Source:HGNC Symbol;Acc:HGNC:44117]
FOXM1	#N/A	#N/A	2.21998	1.54438	#N/A	#N/A	#N/A	#N/A	#N/A	0.568768	0.543877	1.09165	#N/A	#N/A	0.905569	1.27584	#N/A	#N/A	4.71947	#N/A	8	ENSG00000111206	FOXM1	protein_coding	forkhead box M1 [Source:HGNC Symbol;Acc:HGNC:3818]
GGT7	#N/A	#N/A	0.613955	0.738295	#N/A	#N/A	#N/A	#N/A	#N/A	#N/A	#N/A	#N/A	#N/A	1.42779	0.845366	0.543869	0.916414	1.16364	4.26477	#N/A	8	ENSG00000131067	GGT7	protein_coding	gamma-glutamyltransferase 7 [Source:HGNC Symbol;Acc:HGNC:4259]
MCOLN2	#N/A	1.01527	3.3193	3.03813	#N/A	#N/A	1.56313	#N/A	#N/A	#N/A	#N/A	#N/A	#N/A	#N/A	0.541592	0.911892	#N/A	1.42294	5.94277	#N/A	8	ENSG00000153898	MCOLN2	protein_coding	mucolipin TRP cation channel 2 [Source:HGNC Symbol;Acc:HGNC:13357]
DYRK2	#N/A	0.940771	1.11435	0.538755	#N/A	#N/A	#N/A	#N/A	#N/A	#N/A	#N/A	#N/A	0.687	0.651534	#N/A	#N/A	1.26862	1.26345	7.31902	#N/A	8	ENSG00000127334	DYRK2	protein_coding	dual specificity tyrosine phosphorylation regulated kinase 2 [Source:HGNC Symbol;Acc:HGNC:3093]
SIGIRR	1.2577	0.538555	1.20353	0.901672	#N/A	#N/A	#N/A	#N/A	#N/A	#N/A	#N/A	#N/A	1.21445	#N/A	#N/A	#N/A	1.53632	1.77504	8.69771	#N/A	8	ENSG00000185187	SIGIRR	protein_coding	single Ig and TIR domain containing [Source:HGNC Symbol;Acc:HGNC:30575]
ANXA5	0.534258	#N/A	#N/A	#N/A	1.4984	1.8568	5.33791	#N/A	#N/A	2.23661	#N/A	#N/A	#N/A	#N/A	1.12693	3.09883	#N/A	#N/A	3.44804	#N/A	8	ENSG00000164111	ANXA5	protein_coding	annexin A5 [Source:HGNC Symbol;Acc:HGNC:543]
#271717	#N/A	0.812297	3.82427	2.47204	#N/A	0.534049	#N/A	0.92282	#N/A	#N/A	#N/A	#N/A	2.80975	1.57205	#N/A	#N/A	#N/A	#N/A	5.50816	#N/A	8	ENSG00000271717		lncRNA	novel transcript, antisense to CERS4
OTUD7B	1.2018	1.41912	5.91377	3.36086	#N/A	#N/A	0.531141	#N/A	#N/A	#N/A	#N/A	#N/A	3.87274	#N/A	#N/A	#N/A	1.5215	#N/A	7.08696	#N/A	8	ENSG00000264522	OTUD7B	protein_coding	OTU deubiquitinase 7B [Source:HGNC Symbol;Acc:HGNC:16683]
COCH	#N/A	0.597876	2.96134	1.2626	#N/A	#N/A	#N/A	#N/A	#N/A	#N/A	0.528676	1.52028	1.02094	#N/A	#N/A	0.603065	#N/A	#N/A	5.25328	#N/A	8	ENSG00000100473	COCH	protein_coding	cochlin [Source:HGNC Symbol;Acc:HGNC:2180]
NEURL1	0.714313	#N/A	#N/A	#N/A	#N/A	#N/A	#N/A	0.527728	#N/A	1.35269	1.95805	1.91743	#N/A	#N/A	1.69278	1.98442	#N/A	#N/A	3.77942	#N/A	8	ENSG00000107954	NEURL1	protein_coding	neuralized E3 ubiquitin protein ligase 1 [Source:HGNC Symbol;Acc:HGNC:7761]
FAM169A	0.82505	1.26735	5.26101	3.96308	#N/A	#N/A	#N/A	#N/A	#N/A	#N/A	#N/A	#N/A	2.49103	0.526862	#N/A	#N/A	#N/A	1.22576	8.45273	#N/A	8	ENSG00000198780	FAM169A	protein_coding	family with sequence similarity 169 member A [Source:HGNC Symbol;Acc:HGNC:29138]
TAC4	1.01928	#N/A	2.07736	0.889793	#N/A	#N/A	#N/A	0.525769	#N/A	#N/A	#N/A	0.720319	2.11779	#N/A	#N/A	#N/A	0.875764	#N/A	5.73309	#N/A	8	ENSG00000176358	TAC4	protein_coding	tachykinin precursor 4 [Source:HGNC Symbol;Acc:HGNC:16641]
#261267	1.22673	#N/A	2.84129	#N/A	#N/A	#N/A	#N/A	0.869147	#N/A	#N/A	0.626612	1.64761	0.541627	#N/A	#N/A	0.522293	#N/A	#N/A	6.47586	#N/A	8	ENSG00000261267		lncRNA	novel transcript, antisense to N4BP1
APLF	#N/A	0.520747	0.706302	0.792468	#N/A	#N/A	#N/A	#N/A	#N/A	0.754601	1.04706	1.0658	#N/A	#N/A	#N/A	1.24448	#N/A	#N/A	7.5519	#N/A	8	ENSG00000169621	APLF	protein_coding	aprataxin and PNKP like factor [Source:HGNC Symbol;Acc:HGNC:28724]
#251438	2.02865	#N/A	5.3084	2.59619	#N/A	0.519098	1.52636	1.49409	#N/A	#N/A	#N/A	#N/A	2.71706	#N/A	#N/A	#N/A	#N/A	#N/A	5.06559	#N/A	8	ENSG00000251438		lncRNA	novel transcript
TRAF3IP2	#N/A	#N/A	1.3416	1.7007	#N/A	#N/A	#N/A	#N/A	#N/A	0.683948	0.705367	0.798628	0.514004	#N/A	#N/A	0.614132	#N/A	#N/A	6.45341	#N/A	8	ENSG00000056972	TRAF3IP2	protein_coding	TRAF3 interacting protein 2 [Source:HGNC Symbol;Acc:HGNC:1343]
SGSM1	0.730765	#N/A	4.54874	2.59497	#N/A	#N/A	#N/A	0.513715	#N/A	#N/A	#N/A	#N/A	3.12142	#N/A	#N/A	#N/A	1.00385	1.6746	5.48669	#N/A	8	ENSG00000167037	SGSM1	protein_coding	small G protein signaling modulator 1 [Source:HGNC Symbol;Acc:HGNC:29410]
LINC00824#254275	0.675045	#N/A	2.31427	#N/A	#N/A	#N/A	#N/A	#N/A	#N/A	0.618676	0.973862	1.08563	0.841863	#N/A	#N/A	0.511078	#N/A	#N/A	4.27305	#N/A	8	ENSG00000254275	LINC00824	lncRNA	long intergenic non-protein coding RNA 824 [Source:HGNC Symbol;Acc:HGNC:50281]
#257759	#N/A	0.70482	2.01768	0.729251	#N/A	#N/A	#N/A	#N/A	#N/A	#N/A	#N/A	0.65076	1.29292	#N/A	#N/A	0.508251	0.846321	#N/A	5.96505	#N/A	8	ENSG00000257759		lncRNA	novel transcript
CHST12	0.711672	#N/A	2.16417	2.06827	#N/A	0.50761	1.00765	0.504959	#N/A	#N/A	#N/A	#N/A	0.867122	#N/A	#N/A	#N/A	#N/A	#N/A	5.15427	#N/A	8	ENSG00000136213	CHST12	protein_coding	carbohydrate sulfotransferase 12 [Source:HGNC Symbol;Acc:HGNC:17423]
TMEM238	#N/A	2.19792	2.00215	3.01561	#N/A	#N/A	0.504483	#N/A	#N/A	0.943028	#N/A	#N/A	#N/A	#N/A	#N/A	1.39573	1.40101	#N/A	3.22585	#N/A	8	ENSG00000233493	TMEM238	protein_coding	transmembrane protein 238 [Source:HGNC Symbol;Acc:HGNC:40042]
ABHD5	0.502718	#N/A	#N/A	#N/A	#N/A	0.614199	0.970643	0.75816	#N/A	0.567814	0.901073	1.13095	#N/A	#N/A	#N/A	#N/A	#N/A	#N/A	4.68808	#N/A	8	ENSG00000011198	ABHD5	protein_coding	abhydrolase domain containing 5, lysophosphatidic acid acyltransferase [Source:HGNC Symbol;Acc:HGNC:21396]
RTN4RL1	2.36813	#N/A	#N/A	1.19319	#N/A	#N/A	#N/A	#N/A	#N/A	#N/A	1.21632	0.930122	1.58485	#N/A	#N/A	1.82993	1.4098	#N/A	0.502491	#N/A	8	ENSG00000185924	RTN4RL1	protein_coding	reticulon 4 receptor like 1 [Source:HGNC Symbol;Acc:HGNC:21329]
MORC2-AS1	1.24941	0.798801	2.68087	1.93318	#N/A	#N/A	#N/A	#N/A	#N/A	0.501591	#N/A	#N/A	1.68021	#N/A	#N/A	0.974562	#N/A	#N/A	5.63215	#N/A	8	ENSG00000235989	MORC2-AS1	lncRNA	MORC2 antisense RNA 1 [Source:HGNC Symbol;Acc:HGNC:26662]
VCPIP1	0.728725	0.498985	#N/A	#N/A	#N/A	#N/A	0.783791	#N/A	#N/A	#N/A	#N/A	#N/A	0.527913	#N/A	#N/A	#N/A	0.856467	0.722876	6.24522	2.18681	8	ENSG00000175073	VCPIP1	protein_coding	valosin containing protein interacting protein 1 [Source:HGNC Symbol;Acc:HGNC:30897]
SPN	3.73473	1.23002	0.498513	#N/A	#N/A	0.504084	1.68053	#N/A	#N/A	#N/A	#N/A	#N/A	#N/A	#N/A	#N/A	#N/A	1.53321	0.619325	6.56782	#N/A	8	ENSG00000197471	SPN	protein_coding	sialophorin [Source:HGNC Symbol;Acc:HGNC:11249]
PHF1#112511	#N/A	0.838911	2.58127	1.54232	#N/A	#N/A	#N/A	#N/A	#N/A	#N/A	#N/A	#N/A	2.30894	1.17245	#N/A	0.498344	1.19063	#N/A	6.00234	#N/A	8	ENSG00000112511	PHF1	protein_coding	PHD finger protein 1 [Source:HGNC Symbol;Acc:HGNC:8919]
PRF1	2.93471	#N/A	6.81412	2.97127	#N/A	1.9833	4.56353	0.497082	#N/A	#N/A	#N/A	#N/A	2.31401	#N/A	#N/A	#N/A	#N/A	#N/A	5.29666	#N/A	8	ENSG00000180644	PRF1	protein_coding	perforin 1 [Source:HGNC Symbol;Acc:HGNC:9360]
AGPAT4	1.77533	#N/A	#N/A	#N/A	#N/A	0.49301	1.7838	0.713228	#N/A	#N/A	#N/A	#N/A	0.792	0.544107	#N/A	#N/A	#N/A	1.49983	4.63	#N/A	8	ENSG00000026652	AGPAT4	protein_coding	1-acylglycerol-3-phosphate O-acyltransferase 4 [Source:HGNC Symbol;Acc:HGNC:20885]
TJP2	1.22407	#N/A	#N/A	#N/A	#N/A	#N/A	#N/A	0.490559	#N/A	0.792313	0.831697	0.957719	#N/A	#N/A	1.13384	0.499762	#N/A	#N/A	2.91112	#N/A	8	ENSG00000119139	TJP2	protein_coding	tight junction protein 2 [Source:HGNC Symbol;Acc:HGNC:11828]
LINC02649	0.766242	#N/A	#N/A	#N/A	#N/A	#N/A	#N/A	#N/A	#N/A	0.488356	0.991586	0.917927	#N/A	1.96778	#N/A	0.755849	#N/A	1.20554	6.93999	#N/A	8	ENSG00000215244	LINC02649	lncRNA	long intergenic non-protein coding RNA 2649 [Source:HGNC Symbol;Acc:HGNC:54134]
PZP	2.67151	#N/A	5.83501	2.74815	#N/A	#N/A	0.485761	#N/A	#N/A	#N/A	#N/A	#N/A	2.49902	0.915769	#N/A	#N/A	#N/A	1.23452	5.93041	#N/A	8	ENSG00000126838	PZP	protein_coding	PZP alpha-2-macroglobulin like [Source:HGNC Symbol;Acc:HGNC:9750]
APOBEC3H	2.01369	1.77846	3.2262	2.60801	#N/A	0.641262	2.77747	#N/A	#N/A	#N/A	#N/A	#N/A	2.56599	#N/A	#N/A	#N/A	#N/A	#N/A	0.485746	#N/A	8	ENSG00000100298	APOBEC3H	protein_coding	apolipoprotein B mRNA editing enzyme catalytic subunit 3H [Source:HGNC Symbol;Acc:HGNC:24100]
STARD9	#N/A	1.05069	3.56508	2.54201	#N/A	0.483213	#N/A	0.681345	#N/A	#N/A	#N/A	#N/A	1.87517	#N/A	#N/A	#N/A	#N/A	1.25445	5.10112	#N/A	8	ENSG00000159433	STARD9	protein_coding	StAR related lipid transfer domain containing 9 [Source:HGNC Symbol;Acc:HGNC:19162]
HCP5#206337	#N/A	0.662521	0.664641	0.872995	#N/A	#N/A	#N/A	#N/A	#N/A	#N/A	#N/A	#N/A	0.602074	#N/A	0.482001	#N/A	1.39764	0.74665	7.41758	#N/A	8	ENSG00000206337	HCP5	lncRNA	HLA complex P5 [Source:HGNC Symbol;Acc:HGNC:21659]
LINC02245	#N/A	#N/A	#N/A	#N/A	#N/A	0.481455	#N/A	0.70716	#N/A	0.483191	0.752369	1.0299	#N/A	#N/A	2.05075	0.970884	#N/A	#N/A	4.62622	#N/A	8	ENSG00000237638	LINC02245	lncRNA	long intergenic non-protein coding RNA 2245 [Source:HGNC Symbol;Acc:HGNC:53134]
#260891	0.557027	#N/A	3.41887	0.955188	#N/A	#N/A	#N/A	0.518871	#N/A	#N/A	#N/A	0.47966	1.51863	#N/A	#N/A	#N/A	#N/A	1.58543	4.38242	#N/A	8	ENSG00000260891		lncRNA	novel transcript, intronic to NFATC3
FMN1	0.943124	#N/A	#N/A	0.936219	#N/A	#N/A	#N/A	#N/A	#N/A	#N/A	0.780807	0.630135	#N/A	1.90427	0.478022	1.097	#N/A	#N/A	7.2177	#N/A	8	ENSG00000248905	FMN1	protein_coding	formin 1 [Source:HGNC Symbol;Acc:HGNC:3768]
DENND2D	0.971421	0.477713	2.22219	3.17355	#N/A	#N/A	#N/A	#N/A	#N/A	#N/A	#N/A	#N/A	1.95873	#N/A	#N/A	#N/A	1.15739	1.23115	7.76621	#N/A	8	ENSG00000162777	DENND2D	protein_coding	DENN domain containing 2D [Source:HGNC Symbol;Acc:HGNC:26192]
IQCN	#N/A	#N/A	#N/A	#N/A	#N/A	#N/A	0.474758	0.616018	#N/A	0.750641	1.90356	1.80133	#N/A	#N/A	0.635462	0.989579	#N/A	#N/A	4.41975	#N/A	8	ENSG00000130518	IQCN	protein_coding	IQ motif containing N [Source:HGNC Symbol;Acc:HGNC:29350]
DAB1	#N/A	0.827513	2.46994	1.63592	#N/A	#N/A	#N/A	#N/A	#N/A	0.474633	0.770314	0.680931	1.29278	#N/A	#N/A	#N/A	#N/A	#N/A	7.8583	#N/A	8	ENSG00000173406	DAB1	protein_coding	DAB adaptor protein 1 [Source:HGNC Symbol;Acc:HGNC:2661]
FLCN	#N/A	#N/A	#N/A	#N/A	#N/A	#N/A	#N/A	#N/A	#N/A	0.53706	0.84125	0.887967	0.949239	#N/A	#N/A	0.473506	0.947935	0.681089	6.71377	#N/A	8	ENSG00000154803	FLCN	protein_coding	folliculin [Source:HGNC Symbol;Acc:HGNC:27310]
CPD	2.17432	#N/A	#N/A	#N/A	#N/A	#N/A	0.626528	#N/A	#N/A	#N/A	#N/A	#N/A	0.472225	0.793488	#N/A	#N/A	0.863094	0.910437	6.17431	1.1944	8	ENSG00000108582	CPD	protein_coding	carboxypeptidase D [Source:HGNC Symbol;Acc:HGNC:2301]
TRAV17	3.21156	2.50614	4.84241	5.37153	#N/A	#N/A	#N/A	#N/A	#N/A	#N/A	#N/A	#N/A	4.9316	#N/A	#N/A	2.42133	1.21495	#N/A	0.471565	#N/A	8	ENSG00000211797	TRAV17	TR_V_gene	T cell receptor alpha variable 17 [Source:HGNC Symbol;Acc:HGNC:12113]
ADAM7-AS1	#N/A	#N/A	0.803736	1.58014	#N/A	#N/A	#N/A	#N/A	#N/A	0.470866	0.812386	1.17483	#N/A	1.95133	0.8155	#N/A	#N/A	#N/A	5.39402	#N/A	8	ENSG00000253535	ADAM7-AS1	lncRNA	ADAM7, ADAMDEC1 and ADAM28 antisense RNA 1 [Source:HGNC Symbol;Acc:HGNC:56152]
BAIAP3	#N/A	1.21423	3.23014	2.62823	#N/A	#N/A	1.75976	#N/A	#N/A	#N/A	0.944785	#N/A	2.79924	#N/A	#N/A	1.00972	#N/A	#N/A	0.470828	#N/A	8	ENSG00000007516	BAIAP3	protein_coding	BAI1 associated protein 3 [Source:HGNC Symbol;Acc:HGNC:948]
PRDX6-AS1	0.726572	0.498896	1.36153	#N/A	#N/A	#N/A	#N/A	#N/A	#N/A	#N/A	#N/A	#N/A	1.22609	0.470532	#N/A	#N/A	0.561614	0.753681	5.77272	#N/A	8	ENSG00000203739	PRDX6-AS1	lncRNA	PRDX6 antisense RNA 1 [Source:HGNC Symbol;Acc:HGNC:54870]
EYS	#N/A	#N/A	2.19156	0.909869	#N/A	#N/A	#N/A	#N/A	#N/A	#N/A	0.486131	1.17369	0.847847	0.468493	#N/A	0.471699	#N/A	#N/A	8.25336	#N/A	8	ENSG00000188107	EYS	protein_coding	eyes shut homolog [Source:HGNC Symbol;Acc:HGNC:21555]
RAB11A	#N/A	#N/A	1.17542	0.9098	#N/A	#N/A	#N/A	#N/A	#N/A	#N/A	#N/A	0.749597	#N/A	0.467388	#N/A	0.506761	0.761569	0.724607	4.73407	#N/A	8	ENSG00000103769	RAB11A	protein_coding	RAB11A, member RAS oncogene family [Source:HGNC Symbol;Acc:HGNC:9760]
ZFP90	#N/A	0.467028	1.15911	0.745998	#N/A	#N/A	#N/A	#N/A	#N/A	#N/A	#N/A	#N/A	1.2435	0.529365	#N/A	#N/A	0.704701	1.23811	5.65597	#N/A	8	ENSG00000184939	ZFP90	protein_coding	ZFP90 zinc finger protein [Source:HGNC Symbol;Acc:HGNC:23329]
SLFNL1-AS1	#N/A	0.576632	2.21537	1.39181	#N/A	#N/A	#N/A	#N/A	#N/A	0.466896	0.657991	0.913225	#N/A	#N/A	#N/A	0.833669	#N/A	#N/A	3.88574	#N/A	8	ENSG00000281207	SLFNL1-AS1	lncRNA	SLFNL1 antisense RNA 1 [Source:HGNC Symbol;Acc:HGNC:44126]
UST	#N/A	0.785393	2.18827	#N/A	#N/A	#N/A	1.33091	#N/A	#N/A	#N/A	0.517074	0.466573	#N/A	1.14355	#N/A	#N/A	#N/A	2.61665	7.5617	#N/A	8	ENSG00000111962	UST	protein_coding	uronyl 2-sulfotransferase [Source:HGNC Symbol;Acc:HGNC:17223]
RASSF7#099849	0.465033	1.06408	1.86312	1.57425	#N/A	#N/A	#N/A	#N/A	#N/A	#N/A	#N/A	#N/A	0.644652	#N/A	#N/A	0.522485	#N/A	0.725638	6.19866	#N/A	8	ENSG00000099849	RASSF7	protein_coding	Ras association domain family member 7 [Source:HGNC Symbol;Acc:HGNC:1166]
NDUFV2-AS1	#N/A	0.748494	1.8173	0.824343	#N/A	#N/A	#N/A	#N/A	#N/A	#N/A	0.462267	0.488819	1.16983	#N/A	#N/A	0.626871	#N/A	#N/A	5.22208	#N/A	8	ENSG00000266053	NDUFV2-AS1	lncRNA	NDUFV2 antisense RNA 1 [Source:HGNC Symbol;Acc:HGNC:50826]
FANCA	#N/A	#N/A	0.934524	#N/A	#N/A	0.512867	0.461289	0.600772	#N/A	#N/A	#N/A	#N/A	0.653629	#N/A	0.764779	#N/A	0.971723	#N/A	5.61828	#N/A	8	ENSG00000187741	FANCA	protein_coding	FA complementation group A [Source:HGNC Symbol;Acc:HGNC:3582]
CRTC3-AS1	#N/A	#N/A	1.14021	1.0266	#N/A	#N/A	#N/A	0.691655	#N/A	0.461188	0.834065	0.800159	#N/A	#N/A	0.612756	#N/A	#N/A	#N/A	6.78496	#N/A	8	ENSG00000259736	CRTC3-AS1	lncRNA	CRTC3 antisense RNA 1 [Source:HGNC Symbol;Acc:HGNC:51433]
#249207	#N/A	#N/A	1.57251	#N/A	#N/A	#N/A	#N/A	#N/A	#N/A	1.0544	1.38591	1.47296	#N/A	0.643961	0.459966	1.02442	#N/A	#N/A	4.56575	#N/A	8	ENSG00000249207		lncRNA	novel transcript
#285165	#N/A	0.548963	2.54183	0.559944	#N/A	#N/A	#N/A	#N/A	#N/A	#N/A	0.457559	1.36137	1.41352	0.878709	#N/A	#N/A	#N/A	#N/A	5.24804	#N/A	8	ENSG00000285165		lncRNA	novel transcript, antisense to IKZF1
CD80	#N/A	#N/A	1.8532	#N/A	#N/A	#N/A	1.33572	#N/A	#N/A	1.09057	1.14652	1.93676	#N/A	0.456459	#N/A	1.7779	#N/A	#N/A	0.768784	#N/A	8	ENSG00000121594	CD80	protein_coding	CD80 molecule [Source:HGNC Symbol;Acc:HGNC:1700]
AMY2B	0.455233	#N/A	0.769706	0.49054	#N/A	#N/A	#N/A	#N/A	#N/A	#N/A	0.477078	0.617994	0.707907	#N/A	#N/A	#N/A	#N/A	1.23586	5.05463	#N/A	8	ENSG00000240038	AMY2B	protein_coding	amylase alpha 2B [Source:HGNC Symbol;Acc:HGNC:478]
SERPINI1	#N/A	1.89027	4.19423	2.9448	#N/A	0.455095	#N/A	#N/A	#N/A	#N/A	#N/A	#N/A	2.75797	#N/A	#N/A	#N/A	1.16062	1.30674	3.00277	#N/A	8	ENSG00000163536	SERPINI1	protein_coding	serpin family I member 1 [Source:HGNC Symbol;Acc:HGNC:8943]
CIP2A	#N/A	#N/A	#N/A	#N/A	#N/A	0.453998	0.708262	0.546603	#N/A	0.775617	0.716841	0.849929	#N/A	#N/A	#N/A	0.863461	#N/A	#N/A	4.79945	#N/A	8	ENSG00000163507	CIP2A	protein_coding	cellular inhibitor of PP2A [Source:HGNC Symbol;Acc:HGNC:29302]
#260618	#N/A	1.05457	4.93629	1.93664	#N/A	#N/A	#N/A	0.607815	#N/A	#N/A	0.453885	0.960648	1.26308	#N/A	#N/A	#N/A	#N/A	#N/A	6.09479	#N/A	8	ENSG00000260618		lncRNA	novel transcript, antisense to KIAA1370
BTN3A3	0.734549	0.453492	0.789895	0.762744	#N/A	#N/A	#N/A	#N/A	#N/A	#N/A	#N/A	#N/A	1.56319	#N/A	#N/A	#N/A	1.66522	#N/A	5.44825	2.65349	8	ENSG00000111801	BTN3A3	protein_coding	butyrophilin subfamily 3 member A3 [Source:HGNC Symbol;Acc:HGNC:1140]
ITPKB-AS1	#N/A	0.502815	2.91374	#N/A	#N/A	#N/A	#N/A	#N/A	#N/A	#N/A	0.451	0.892243	1.39875	#N/A	#N/A	#N/A	1.25926	1.01514	6.09584	#N/A	8	ENSG00000228548	ITPKB-AS1	lncRNA	ITPKB antisense RNA 1 [Source:HGNC Symbol;Acc:HGNC:40312]
LINC01572	#N/A	#N/A	0.696136	#N/A	#N/A	#N/A	0.449604	#N/A	#N/A	0.607133	0.735155	1.56524	0.798037	#N/A	#N/A	0.83487	#N/A	#N/A	8.00541	#N/A	8	ENSG00000261008	LINC01572	lncRNA	long intergenic non-protein coding RNA 1572 [Source:HGNC Symbol;Acc:HGNC:51385]
TRIM35	1.22197	1.25665	1.68865	1.20215	#N/A	#N/A	0.449547	#N/A	#N/A	#N/A	#N/A	#N/A	1.18847	#N/A	#N/A	0.582979	#N/A	#N/A	4.19482	#N/A	8	ENSG00000104228	TRIM35	protein_coding	tripartite motif containing 35 [Source:HGNC Symbol;Acc:HGNC:16285]
NFE2L3	0.614498	#N/A	0.445279	1.26122	#N/A	#N/A	#N/A	#N/A	#N/A	0.672999	0.784208	0.893591	#N/A	#N/A	#N/A	1.21796	#N/A	#N/A	6.70634	#N/A	8	ENSG00000050344	NFE2L3	protein_coding	NFE2 like bZIP transcription factor 3 [Source:HGNC Symbol;Acc:HGNC:7783]
C10orf88	0.442767	0.636817	0.886917	1.26162	#N/A	#N/A	#N/A	#N/A	#N/A	#N/A	#N/A	0.481557	0.69403	#N/A	#N/A	#N/A	#N/A	0.975494	3.55574	#N/A	8	ENSG00000119965	C10orf88	protein_coding	chromosome 10 open reading frame 88 [Source:HGNC Symbol;Acc:HGNC:25822]
GLIPR2	1.89822	#N/A	#N/A	#N/A	#N/A	0.735297	2.32881	0.460387	#N/A	#N/A	#N/A	#N/A	#N/A	#N/A	0.441343	#N/A	1.43853	1.01481	8.30268	#N/A	8	ENSG00000122694	GLIPR2	protein_coding	GLI pathogenesis related 2 [Source:HGNC Symbol;Acc:HGNC:18007]
PRKN	#N/A	#N/A	1.02842	#N/A	#N/A	#N/A	#N/A	#N/A	#N/A	#N/A	0.871361	0.44046	0.478703	1.71187	#N/A	0.777967	#N/A	1.26616	9.24994	#N/A	8	ENSG00000185345	PRKN	protein_coding	parkin RBR E3 ubiquitin protein ligase [Source:HGNC Symbol;Acc:HGNC:8607]
C21orf91	0.665241	0.918526	0.780999	1.12782	#N/A	#N/A	0.439741	#N/A	#N/A	#N/A	#N/A	#N/A	0.912514	#N/A	#N/A	#N/A	1.52129	#N/A	4.31428	#N/A	8	ENSG00000154642	C21orf91	protein_coding	chromosome 21 open reading frame 91 [Source:HGNC Symbol;Acc:HGNC:16459]
ANXA2R	#N/A	2.06011	4.40742	4.02658	#N/A	0.436941	#N/A	#N/A	#N/A	#N/A	#N/A	#N/A	3.28688	#N/A	#N/A	#N/A	1.61234	1.25435	4.83327	#N/A	8	ENSG00000177721	ANXA2R	protein_coding	annexin A2 receptor [Source:HGNC Symbol;Acc:HGNC:33463]
NEDD4	3.5297	#N/A	0.766724	#N/A	#N/A	#N/A	1.08627	#N/A	#N/A	#N/A	#N/A	0.519995	0.65813	#N/A	#N/A	0.436314	#N/A	2.25101	6.83564	#N/A	8	ENSG00000069869	NEDD4	protein_coding	NEDD4 E3 ubiquitin protein ligase [Source:HGNC Symbol;Acc:HGNC:7727]
WDHD1	#N/A	1.07628	1.87792	1.95547	#N/A	0.497736	0.436305	#N/A	#N/A	#N/A	#N/A	0.668962	1.4862	#N/A	#N/A	#N/A	#N/A	#N/A	6.32928	#N/A	8	ENSG00000198554	WDHD1	protein_coding	WD repeat and HMG-box DNA binding protein 1 [Source:HGNC Symbol;Acc:HGNC:23170]
CBR3-AS1	#N/A	#N/A	0.801501	#N/A	#N/A	#N/A	#N/A	#N/A	#N/A	0.434722	1.08945	0.892894	#N/A	1.10317	#N/A	0.445304	#N/A	1.50114	5.81735	#N/A	8	ENSG00000236830	CBR3-AS1	lncRNA	CBR3 antisense RNA 1 [Source:HGNC Symbol;Acc:HGNC:43664]
SLC9A3R1	2.16519	#N/A	0.70355	#N/A	#N/A	0.431731	0.964272	#N/A	#N/A	#N/A	#N/A	#N/A	1.15028	#N/A	#N/A	#N/A	1.56894	#N/A	5.71019	1.93633	8	ENSG00000109062	SLC9A3R1	protein_coding	SLC9A3 regulator 1 [Source:HGNC Symbol;Acc:HGNC:11075]
GBP3	1.26354	0.487694	0.762673	0.484453	#N/A	#N/A	#N/A	#N/A	#N/A	#N/A	#N/A	#N/A	0.431688	#N/A	#N/A	#N/A	1.4287	0.825469	7.28318	#N/A	8	ENSG00000117226	GBP3	protein_coding	guanylate binding protein 3 [Source:HGNC Symbol;Acc:HGNC:4184]
SPAG16	#N/A	1.27803	4.79052	2.149	#N/A	#N/A	#N/A	#N/A	#N/A	0.428701	0.591854	#N/A	1.94762	#N/A	#N/A	0.649042	#N/A	#N/A	4.64012	#N/A	8	ENSG00000144451	SPAG16	protein_coding	sperm associated antigen 16 [Source:HGNC Symbol;Acc:HGNC:23225]
ASAP1	#N/A	#N/A	#N/A	#N/A	#N/A	#N/A	#N/A	#N/A	#N/A	0.523934	0.761198	0.811992	#N/A	#N/A	0.427718	0.839664	0.705358	0.803435	5.22829	#N/A	8	ENSG00000153317	ASAP1	protein_coding	ArfGAP with SH3 domain, ankyrin repeat and PH domain 1 [Source:HGNC Symbol;Acc:HGNC:2720]
GMFG	0.571561	0.425648	#N/A	#N/A	0.494943	#N/A	#N/A	#N/A	#N/A	0.558552	#N/A	#N/A	#N/A	#N/A	#N/A	0.573056	1.6593	0.931926	2.96487	#N/A	8	ENSG00000130755	GMFG	protein_coding	glia maturation factor gamma [Source:HGNC Symbol;Acc:HGNC:4374]
MEI1	0.679337	1.1164	2.52391	2.10853	#N/A	#N/A	0.425322	#N/A	#N/A	#N/A	#N/A	#N/A	2.44155	#N/A	#N/A	#N/A	1.70157	#N/A	4.49113	#N/A	8	ENSG00000167077	MEI1	protein_coding	meiotic double-stranded break formation protein 1 [Source:HGNC Symbol;Acc:HGNC:28613]
COX7A2	#N/A	1.36555	#N/A	#N/A	1.44091	0.424204	1.02761	#N/A	#N/A	0.821194	#N/A	#N/A	#N/A	#N/A	#N/A	0.567802	1.32871	#N/A	2.55252	#N/A	8	ENSG00000112695	COX7A2	protein_coding	cytochrome c oxidase subunit 7A2 [Source:HGNC Symbol;Acc:HGNC:2288]
CEP85	#N/A	#N/A	#N/A	#N/A	#N/A	0.573837	0.526691	0.657491	#N/A	#N/A	#N/A	0.682793	#N/A	#N/A	1.01785	0.423886	0.753058	#N/A	6.69306	#N/A	8	ENSG00000130695	CEP85	protein_coding	centrosomal protein 85 [Source:HGNC Symbol;Acc:HGNC:25309]
RBM45	#N/A	0.722535	1.05901	0.598459	#N/A	#N/A	#N/A	#N/A	#N/A	0.423864	#N/A	#N/A	0.696445	0.714416	#N/A	0.548932	#N/A	#N/A	6.4179	#N/A	8	ENSG00000155636	RBM45	protein_coding	RNA binding motif protein 45 [Source:HGNC Symbol;Acc:HGNC:24468]
#267016	1.42491	#N/A	2.15404	#N/A	#N/A	#N/A	#N/A	0.661509	#N/A	#N/A	0.578625	1.40166	#N/A	#N/A	#N/A	0.422628	#N/A	0.556178	6.44981	#N/A	8	ENSG00000267016		lncRNA	novel transcript, antisense to SEPT9
LMO4	#N/A	#N/A	#N/A	#N/A	0.445661	0.711703	0.989693	0.602623	#N/A	0.504106	0.420334	#N/A	#N/A	0.877151	#N/A	#N/A	#N/A	#N/A	5.38999	#N/A	8	ENSG00000143013	LMO4	protein_coding	LIM domain only 4 [Source:HGNC Symbol;Acc:HGNC:6644]
#267006	1.12297	1.09003	3.14599	1.90069	#N/A	#N/A	#N/A	0.686309	#N/A	#N/A	#N/A	1.37106	1.18649	#N/A	#N/A	#N/A	#N/A	#N/A	0.418685	#N/A	8	ENSG00000267006		lncRNA	novel transcript
ADPRM	#N/A	0.60026	1.1683	#N/A	#N/A	#N/A	#N/A	#N/A	#N/A	0.415559	0.567248	#N/A	0.844499	#N/A	0.724166	0.631152	#N/A	#N/A	6.36706	#N/A	8	ENSG00000170222	ADPRM	protein_coding	ADP-ribose/CDP-alcohol diphosphatase, manganese dependent [Source:HGNC Symbol;Acc:HGNC:30925]
RNF14	0.541948	0.45344	0.429405	#N/A	#N/A	#N/A	0.425949	#N/A	#N/A	#N/A	0.413125	#N/A	0.588947	#N/A	#N/A	#N/A	#N/A	1.07191	4.69673	#N/A	8	ENSG00000013561	RNF14	protein_coding	ring finger protein 14 [Source:HGNC Symbol;Acc:HGNC:10058]
P4HTM	0.412371	0.624809	0.893196	1.24561	#N/A	#N/A	#N/A	#N/A	#N/A	#N/A	#N/A	#N/A	0.72192	#N/A	#N/A	0.420705	1.28434	#N/A	6.54811	#N/A	8	ENSG00000178467	P4HTM	protein_coding	prolyl 4-hydroxylase, transmembrane [Source:HGNC Symbol;Acc:HGNC:28858]
SLC7A5	0.798765	#N/A	0.654324	1.96101	#N/A	0.410513	1.42779	0.655553	#N/A	#N/A	#N/A	#N/A	#N/A	0.643979	#N/A	#N/A	#N/A	#N/A	3.05519	#N/A	8	ENSG00000103257	SLC7A5	protein_coding	solute carrier family 7 member 5 [Source:HGNC Symbol;Acc:HGNC:11063]
#271533	0.410041	#N/A	#N/A	0.622986	#N/A	#N/A	#N/A	0.512395	#N/A	0.413684	0.587569	0.854952	#N/A	#N/A	#N/A	0.558186	#N/A	#N/A	6.22606	#N/A	8	ENSG00000271533		lncRNA	novel transcript, sense intronic FTX
#253519	#N/A	1.34642	0.67414	1.3891	#N/A	#N/A	1.33717	#N/A	#N/A	1.46672	1.63659	0.466928	#N/A	#N/A	#N/A	0.406711	#N/A	#N/A	#N/A	#N/A	8	ENSG00000253519		lncRNA	novel transcript
#287124	#N/A	#N/A	#N/A	#N/A	#N/A	#N/A	#N/A	0.404847	#N/A	1.40144	2.23853	2.77926	#N/A	0.618942	0.895778	2.43236	#N/A	#N/A	4.47963	#N/A	8	ENSG00000287124		lncRNA	novel transcript
LIX1L	0.527977	0.541523	0.821954	0.401369	#N/A	#N/A	#N/A	#N/A	#N/A	#N/A	#N/A	#N/A	1.16261	#N/A	#N/A	#N/A	1.33656	0.850049	6.77797	#N/A	8	ENSG00000271601	LIX1L	protein_coding	limb and CNS expressed 1 like [Source:HGNC Symbol;Acc:HGNC:28715]
LPIN1	0.961658	0.588743	1.59839	1.3137	#N/A	#N/A	#N/A	#N/A	#N/A	#N/A	#N/A	#N/A	1.04768	0.401353	#N/A	#N/A	0.557858	#N/A	6.61815	#N/A	8	ENSG00000134324	LPIN1	protein_coding	lipin 1 [Source:HGNC Symbol;Acc:HGNC:13345]
GOLGA7	1.08412	0.734709	#N/A	0.84301	#N/A	#N/A	0.401202	#N/A	#N/A	#N/A	#N/A	#N/A	0.695533	#N/A	#N/A	#N/A	1.11089	1.45399	7.00739	#N/A	8	ENSG00000147533	GOLGA7	protein_coding	golgin A7 [Source:HGNC Symbol;Acc:HGNC:24876]
SNX11	0.689201	0.578768	0.520284	0.401156	#N/A	#N/A	#N/A	#N/A	#N/A	#N/A	#N/A	#N/A	1.41314	0.844071	#N/A	#N/A	1.08236	#N/A	5.00527	#N/A	8	ENSG00000002919	SNX11	protein_coding	sorting nexin 11 [Source:HGNC Symbol;Acc:HGNC:14975]
PDE8A	#N/A	#N/A	#N/A	#N/A	#N/A	#N/A	#N/A	#N/A	#N/A	0.500645	0.813664	0.814653	#N/A	0.444494	#N/A	0.401006	0.876074	1.00881	9.52824	#N/A	8	ENSG00000073417	PDE8A	protein_coding	phosphodiesterase 8A [Source:HGNC Symbol;Acc:HGNC:8793]
CHURC1	#N/A	0.562392	#N/A	#N/A	#N/A	#N/A	#N/A	#N/A	#N/A	0.454912	#N/A	#N/A	0.481507	#N/A	0.400857	0.473329	0.554125	0.874254	5.74644	#N/A	8	ENSG00000258289	CHURC1	protein_coding	churchill domain containing 1 [Source:HGNC Symbol;Acc:HGNC:20099]
LCLAT1	#N/A	0.572935	1.58264	0.800961	#N/A	#N/A	#N/A	#N/A	#N/A	#N/A	#N/A	0.400499	1.32762	#N/A	#N/A	#N/A	0.657354	0.544582	6.0685	#N/A	8	ENSG00000172954	LCLAT1	protein_coding	lysocardiolipin acyltransferase 1 [Source:HGNC Symbol;Acc:HGNC:26756]
MIR155HG	#N/A	1.83697	3.79142	3.92386	#N/A	0.400343	1.34096	#N/A	#N/A	#N/A	#N/A	#N/A	1.76134	#N/A	#N/A	1.01166	#N/A	#N/A	5.15001	#N/A	8	ENSG00000234883	MIR155HG	lncRNA	MIR155 host gene [Source:HGNC Symbol;Acc:HGNC:35460]
NAA16	0.955089	#N/A	0.884328	0.680215	#N/A	#N/A	#N/A	#N/A	#N/A	#N/A	#N/A	0.399433	1.05392	#N/A	#N/A	#N/A	1.08603	0.714485	7.05341	#N/A	8	ENSG00000172766	NAA16	protein_coding	N-alpha-acetyltransferase 16, NatA auxiliary subunit [Source:HGNC Symbol;Acc:HGNC:26164]
TMTC3	#N/A	0.492793	1.34565	0.643833	#N/A	#N/A	#N/A	#N/A	#N/A	#N/A	#N/A	0.530951	0.993379	#N/A	#N/A	0.395911	0.741132	#N/A	4.34446	#N/A	8	ENSG00000139324	TMTC3	protein_coding	transmembrane O-mannosyltransferase targeting cadherins 3 [Source:HGNC Symbol;Acc:HGNC:26899]
CMTM1	1.51121	0.394771	#N/A	0.68037	#N/A	0.481445	1.18513	0.42994	#N/A	#N/A	#N/A	#N/A	#N/A	#N/A	#N/A	#N/A	#N/A	0.885783	6.40142	#N/A	8	ENSG00000089505	CMTM1	protein_coding	CKLF like MARVEL transmembrane domain containing 1 [Source:HGNC Symbol;Acc:HGNC:19172]
TRGV10	3.24615	1.10717	4.57774	2.45717	#N/A	#N/A	#N/A	#N/A	#N/A	#N/A	#N/A	#N/A	3.37519	#N/A	#N/A	1.04932	0.928468	#N/A	0.38938	#N/A	8	ENSG00000211694	TRGV10	TR_V_gene	T cell receptor gamma variable 10 (non-functional) [Source:HGNC Symbol;Acc:HGNC:12285]
ZNF438	0.824164	#N/A	#N/A	#N/A	#N/A	0.384009	0.465944	0.43411	#N/A	#N/A	#N/A	0.633174	#N/A	#N/A	#N/A	0.483469	#N/A	1.00689	6.14774	#N/A	8	ENSG00000183621	ZNF438	protein_coding	zinc finger protein 438 [Source:HGNC Symbol;Acc:HGNC:21029]
FAN1#198690	#N/A	#N/A	1.0524	0.563902	#N/A	#N/A	#N/A	#N/A	#N/A	0.408572	0.626165	0.559747	#N/A	0.529531	#N/A	0.381873	#N/A	#N/A	7.44932	#N/A	8	ENSG00000198690	FAN1	protein_coding	FANCD2 and FANCI associated nuclease 1 [Source:HGNC Symbol;Acc:HGNC:29170]
ACAT1	#N/A	0.636181	1.61795	0.820399	#N/A	#N/A	#N/A	#N/A	#N/A	#N/A	#N/A	0.396799	0.916793	#N/A	#N/A	0.381356	0.547898	#N/A	8.78152	#N/A	8	ENSG00000075239	ACAT1	protein_coding	acetyl-CoA acetyltransferase 1 [Source:HGNC Symbol;Acc:HGNC:93]
LAMP3	2.82332	1.45084	6.619	4.66164	#N/A	#N/A	#N/A	#N/A	#N/A	1.04598	1.62997	#N/A	#N/A	#N/A	#N/A	2.17062	#N/A	#N/A	0.374994	#N/A	8	ENSG00000078081	LAMP3	protein_coding	lysosomal associated membrane protein 3 [Source:HGNC Symbol;Acc:HGNC:14582]
EFCAB7	#N/A	1.26989	2.55047	1.94671	#N/A	#N/A	#N/A	#N/A	#N/A	#N/A	0.374895	0.849331	1.85267	#N/A	#N/A	#N/A	0.932421	#N/A	2.88255	#N/A	8	ENSG00000203965	EFCAB7	protein_coding	EF-hand calcium binding domain 7 [Source:HGNC Symbol;Acc:HGNC:29379]
SDCBP	0.842806	#N/A	#N/A	#N/A	#N/A	#N/A	#N/A	#N/A	#N/A	0.374396	0.727686	0.467689	#N/A	#N/A	#N/A	0.823677	1.03484	1.31124	6.07057	#N/A	8	ENSG00000137575	SDCBP	protein_coding	syndecan binding protein [Source:HGNC Symbol;Acc:HGNC:10662]
ATP2C2-AS1	#N/A	1.24218	2.48279	1.91216	#N/A	#N/A	#N/A	0.874855	#N/A	#N/A	#N/A	#N/A	1.3099	#N/A	#N/A	1.00455	1.09827	#N/A	0.373863	#N/A	8	ENSG00000261286	ATP2C2-AS1	lncRNA	ATP2C2 antisense RNA 1 [Source:HGNC Symbol;Acc:HGNC:53167]
IVNS1ABP	0.882314	#N/A	#N/A	1.00663	#N/A	#N/A	0.432949	#N/A	#N/A	0.396564	0.37218	#N/A	#N/A	#N/A	#N/A	#N/A	0.865776	0.813822	5.43032	#N/A	8	ENSG00000116679	IVNS1ABP	protein_coding	influenza virus NS1A binding protein [Source:HGNC Symbol;Acc:HGNC:16951]
SMAP2	#N/A	#N/A	#N/A	#N/A	#N/A	#N/A	#N/A	#N/A	#N/A	0.549905	0.880264	0.504578	#N/A	0.371988	#N/A	1.07245	1.08317	#N/A	7.0618	1.19521	8	ENSG00000084070	SMAP2	protein_coding	small ArfGAP2 [Source:HGNC Symbol;Acc:HGNC:25082]
KIF21B	0.528951	0.955859	2.44813	#N/A	#N/A	#N/A	0.371752	#N/A	#N/A	#N/A	#N/A	#N/A	3.12352	#N/A	#N/A	#N/A	1.86695	#N/A	5.56918	1.07754	8	ENSG00000116852	KIF21B	protein_coding	kinesin family member 21B [Source:HGNC Symbol;Acc:HGNC:29442]
MTO1	#N/A	#N/A	0.814462	0.6995	#N/A	#N/A	#N/A	#N/A	#N/A	#N/A	0.370687	0.58334	0.724941	#N/A	#N/A	0.433741	0.547763	#N/A	6.24519	#N/A	8	ENSG00000135297	MTO1	protein_coding	mitochondrial tRNA translation optimization 1 [Source:HGNC Symbol;Acc:HGNC:19261]
ZCCHC14	2.14984	#N/A	0.449	#N/A	#N/A	#N/A	#N/A	#N/A	#N/A	#N/A	0.370642	0.455077	0.647606	#N/A	#N/A	#N/A	0.700931	1.45365	7.27806	#N/A	8	ENSG00000140948	ZCCHC14	protein_coding	zinc finger CCHC-type containing 14 [Source:HGNC Symbol;Acc:HGNC:24134]
GDI1	0.519333	#N/A	0.488621	#N/A	#N/A	#N/A	0.427605	#N/A	#N/A	#N/A	#N/A	#N/A	0.710634	0.782454	#N/A	0.370342	0.742781	#N/A	2.90209	#N/A	8	ENSG00000203879	GDI1	protein_coding	GDP dissociation inhibitor 1 [Source:HGNC Symbol;Acc:HGNC:4226]
CRACR2A	0.497361	0.369446	1.28006	1.35614	#N/A	#N/A	0.412824	#N/A	#N/A	#N/A	#N/A	#N/A	1.00458	#N/A	#N/A	#N/A	1.02754	#N/A	4.97943	#N/A	8	ENSG00000130038	CRACR2A	protein_coding	calcium release activated channel regulator 2A [Source:HGNC Symbol;Acc:HGNC:28657]
SLAIN1	0.524265	1.29871	3.12086	2.9312	#N/A	#N/A	#N/A	#N/A	#N/A	#N/A	#N/A	#N/A	2.99511	0.965212	#N/A	0.369417	#N/A	#N/A	4.07805	#N/A	8	ENSG00000139737	SLAIN1	protein_coding	SLAIN motif family member 1 [Source:HGNC Symbol;Acc:HGNC:26387]
RAP2A	0.725178	#N/A	0.369	#N/A	#N/A	0.678663	1.17792	0.660584	#N/A	#N/A	#N/A	#N/A	#N/A	0.665498	0.487922	#N/A	#N/A	#N/A	5.74977	#N/A	8	ENSG00000125249	RAP2A	protein_coding	RAP2A, member of RAS oncogene family [Source:HGNC Symbol;Acc:HGNC:9861]
DPH6	#N/A	#N/A	0.955109	0.431383	#N/A	#N/A	#N/A	#N/A	#N/A	0.426074	0.423656	0.655171	0.368187	#N/A	0.388514	#N/A	#N/A	#N/A	8.36987	#N/A	8	ENSG00000134146	DPH6	protein_coding	diphthamine biosynthesis 6 [Source:HGNC Symbol;Acc:HGNC:30543]
#285756	#N/A	0.718098	2.08676	3.12462	#N/A	#N/A	#N/A	#N/A	#N/A	#N/A	0.420132	0.367267	0.566018	#N/A	#N/A	0.644844	#N/A	#N/A	7.3145	#N/A	8	ENSG00000285756		lncRNA	novel transcript
PDE4DIP	#N/A	#N/A	#N/A	1.00707	#N/A	#N/A	#N/A	#N/A	#N/A	0.365193	0.473131	0.555737	0.467462	#N/A	#N/A	0.411071	1.73992	#N/A	5.09107	#N/A	8	ENSG00000178104	PDE4DIP	protein_coding	phosphodiesterase 4D interacting protein [Source:HGNC Symbol;Acc:HGNC:15580]
CASZ1	#N/A	#N/A	2.23105	1.03416	#N/A	0.365159	0.835668	0.462258	#N/A	#N/A	#N/A	#N/A	1.43019	#N/A	#N/A	#N/A	#N/A	1.48124	5.45544	#N/A	8	ENSG00000130940	CASZ1	protein_coding	castor zinc finger 1 [Source:HGNC Symbol;Acc:HGNC:26002]
IRAK4	0.422694	0.447132	0.674359	0.374259	#N/A	#N/A	#N/A	#N/A	#N/A	#N/A	#N/A	#N/A	0.788337	#N/A	0.364719	#N/A	#N/A	0.655862	4.70491	#N/A	8	ENSG00000198001	IRAK4	protein_coding	interleukin 1 receptor associated kinase 4 [Source:HGNC Symbol;Acc:HGNC:17967]
TMEM164	#N/A	#N/A	#N/A	#N/A	#N/A	#N/A	0.404546	0.364673	#N/A	0.508551	0.711965	0.70385	#N/A	#N/A	#N/A	0.451668	#N/A	0.697036	8.08549	#N/A	8	ENSG00000157600	TMEM164	protein_coding	transmembrane protein 164 [Source:HGNC Symbol;Acc:HGNC:26217]
POLR1C	#N/A	0.401741	1.8624	0.794847	#N/A	#N/A	#N/A	#N/A	#N/A	#N/A	0.358909	0.596531	#N/A	0.567086	#N/A	0.368711	#N/A	#N/A	8.25206	#N/A	8	ENSG00000171453	POLR1C	protein_coding	RNA polymerase I and III subunit C [Source:HGNC Symbol;Acc:HGNC:20194]
CDKN2B-AS1	#N/A	#N/A	0.661341	#N/A	#N/A	0.358052	2.16936	0.651954	#N/A	#N/A	#N/A	0.576998	2.8496	#N/A	#N/A	#N/A	1.52944	#N/A	2.7483	#N/A	8	ENSG00000240498	CDKN2B-AS1	lncRNA	CDKN2B antisense RNA 1 [Source:HGNC Symbol;Acc:HGNC:34341]
XPO5	0.365479	#N/A	0.711192	0.412762	#N/A	#N/A	#N/A	0.357405	#N/A	#N/A	#N/A	0.518125	0.620993	0.52101	#N/A	#N/A	#N/A	#N/A	5.74677	#N/A	8	ENSG00000124571	XPO5	protein_coding	exportin 5 [Source:HGNC Symbol;Acc:HGNC:17675]
AFF2	#N/A	#N/A	#N/A	#N/A	#N/A	#N/A	#N/A	#N/A	#N/A	0.923994	1.47726	1.02258	1.83326	#N/A	#N/A	1.8066	1.35819	0.357136	2.05227	#N/A	8	ENSG00000155966	AFF2	protein_coding	AF4/FMR2 family member 2 [Source:HGNC Symbol;Acc:HGNC:3776]
SLA2	2.24124	0.76929	5.0726	2.31087	#N/A	#N/A	#N/A	0.356677	#N/A	#N/A	#N/A	#N/A	2.61116	#N/A	#N/A	#N/A	#N/A	0.762585	1.53414	#N/A	8	ENSG00000101082	SLA2	protein_coding	Src like adaptor 2 [Source:HGNC Symbol;Acc:HGNC:17329]
ZNF789	0.366322	#N/A	1.59547	0.4177	#N/A	#N/A	#N/A	0.356193	#N/A	#N/A	0.38609	0.657738	#N/A	#N/A	#N/A	#N/A	#N/A	0.60982	8.73243	#N/A	8	ENSG00000198556	ZNF789	protein_coding	zinc finger protein 789 [Source:HGNC Symbol;Acc:HGNC:27801]
PER1	0.609453	#N/A	#N/A	#N/A	#N/A	#N/A	#N/A	#N/A	#N/A	0.35488	0.805633	0.884425	#N/A	1.20228	#N/A	0.664361	#N/A	0.780619	5.40005	#N/A	8	ENSG00000179094	PER1	protein_coding	period circadian regulator 1 [Source:HGNC Symbol;Acc:HGNC:8845]
#233848	#N/A	0.522564	2.70447	0.659583	#N/A	#N/A	#N/A	0.354804	#N/A	#N/A	#N/A	0.93672	1.1166	#N/A	#N/A	#N/A	#N/A	#N/A	5.40825	1.30486	8	ENSG00000233848		lncRNA	novel transcript
CFAP418-AS1	#N/A	#N/A	1.05418	1.54978	#N/A	#N/A	#N/A	#N/A	#N/A	0.354625	0.612719	0.659978	#N/A	#N/A	#N/A	0.732465	#N/A	0.858355	4.15638	#N/A	8	ENSG00000253773	CFAP418-AS1	lncRNA	CFAP418 antisense RNA 1 [Source:HGNC Symbol;Acc:HGNC:50444]
TPCN1	#N/A	#N/A	#N/A	0.936851	#N/A	#N/A	#N/A	#N/A	#N/A	0.890841	1.90335	1.24243	#N/A	0.635486	0.350305	2.15428	#N/A	#N/A	4.29006	#N/A	8	ENSG00000186815	TPCN1	protein_coding	two pore segment channel 1 [Source:HGNC Symbol;Acc:HGNC:18182]
#225963	#N/A	#N/A	0.854795	#N/A	#N/A	#N/A	#N/A	#N/A	#N/A	#N/A	#N/A	0.34894	#N/A	0.728147	0.486357	0.38957	#N/A	0.969176	5.7252	1.35223	8	ENSG00000225963		lncRNA	novel transcript, antisense to SP110
CARF	#N/A	0.403117	0.966782	0.4119	#N/A	#N/A	#N/A	#N/A	#N/A	#N/A	0.348244	0.549283	0.453092	#N/A	#N/A	#N/A	#N/A	0.582184	5.71652	#N/A	8	ENSG00000138380	CARF	protein_coding	calcium responsive transcription factor [Source:HGNC Symbol;Acc:HGNC:14435]
ITM2B	1.06641	#N/A	#N/A	#N/A	0.944889	#N/A	0.347281	#N/A	#N/A	0.823441	#N/A	#N/A	#N/A	#N/A	#N/A	0.680629	1.88744	1.81448	#N/A	1.61863	8	ENSG00000136156	ITM2B	protein_coding	integral membrane protein 2B [Source:HGNC Symbol;Acc:HGNC:6174]
SNX20	0.739956	0.557753	#N/A	#N/A	0.357862	#N/A	0.365611	#N/A	#N/A	0.345713	#N/A	#N/A	#N/A	#N/A	#N/A	0.489147	#N/A	0.778613	4.83259	#N/A	8	ENSG00000167208	SNX20	protein_coding	sorting nexin 20 [Source:HGNC Symbol;Acc:HGNC:30390]
RBMS1	1.78937	#N/A	#N/A	0.484589	#N/A	#N/A	#N/A	#N/A	#N/A	#N/A	0.345383	#N/A	1.28444	0.783946	#N/A	#N/A	0.732303	2.34045	7.33593	#N/A	8	ENSG00000153250	RBMS1	protein_coding	RNA binding motif single stranded interacting protein 1 [Source:HGNC Symbol;Acc:HGNC:9907]
MROH1	0.386423	#N/A	#N/A	#N/A	#N/A	#N/A	#N/A	0.345026	#N/A	0.520723	1.03676	1.03036	#N/A	#N/A	0.457261	0.594285	#N/A	#N/A	6.05625	#N/A	8	ENSG00000179832	MROH1	protein_coding	maestro heat like repeat family member 1 [Source:HGNC Symbol;Acc:HGNC:26958]
ZNF714	#N/A	0.530173	0.643649	#N/A	#N/A	#N/A	#N/A	0.411978	#N/A	0.34463	0.450882	0.800414	#N/A	#N/A	1.02188	#N/A	#N/A	#N/A	4.26312	#N/A	8	ENSG00000160352	ZNF714	protein_coding	zinc finger protein 714 [Source:HGNC Symbol;Acc:HGNC:27124]
MIR762HG	0.541947	0.48289	1.40502	0.643249	#N/A	#N/A	#N/A	#N/A	#N/A	#N/A	0.343877	0.460407	0.652201	#N/A	#N/A	#N/A	#N/A	#N/A	3.9827	#N/A	8	ENSG00000260083	MIR762HG	lncRNA	MIR762 host gene [Source:HGNC Symbol;Acc:HGNC:51386]
FLVCR1	#N/A	#N/A	#N/A	0.51032	#N/A	#N/A	0.340869	0.372762	#N/A	#N/A	0.365224	0.720089	#N/A	#N/A	0.562047	0.457697	#N/A	#N/A	6.77553	#N/A	8	ENSG00000162769	FLVCR1	protein_coding	FLVCR heme transporter 1 [Source:HGNC Symbol;Acc:HGNC:24682]
CASP3	0.92205	0.684034	0.852935	#N/A	#N/A	0.405915	0.528205	0.337489	#N/A	#N/A	#N/A	#N/A	0.708188	#N/A	#N/A	#N/A	#N/A	#N/A	3.09456	#N/A	8	ENSG00000164305	CASP3	protein_coding	caspase 3 [Source:HGNC Symbol;Acc:HGNC:1504]
BMERB1#166780	#N/A	#N/A	1.92478	0.526658	#N/A	#N/A	#N/A	0.337239	#N/A	#N/A	#N/A	0.741148	0.959081	#N/A	0.800083	#N/A	0.794212	#N/A	7.25453	#N/A	8	ENSG00000166780	BMERB1	protein_coding	bMERB domain containing 1 [Source:HGNC Symbol;Acc:HGNC:19213]
#233937	#N/A	0.468548	1.00343	0.866666	#N/A	#N/A	0.400041	#N/A	#N/A	#N/A	0.336297	0.462214	0.503616	#N/A	#N/A	#N/A	#N/A	#N/A	4.96346	#N/A	8	ENSG00000233937		lncRNA	uncharacterized LOC101928649 [Source:NCBI gene (formerly Entrezgene);Acc:101928649]
APOBEC3D	#N/A	1.81869	3.77102	1.38955	#N/A	0.336044	0.952535	0.414111	#N/A	#N/A	#N/A	#N/A	2.7383	#N/A	#N/A	#N/A	#N/A	#N/A	7.19093	#N/A	8	ENSG00000243811	APOBEC3D	protein_coding	apolipoprotein B mRNA editing enzyme catalytic subunit 3D [Source:HGNC Symbol;Acc:HGNC:17354]
LRP8	0.64317	#N/A	#N/A	1.35058	#N/A	0.335107	1.19435	0.681186	#N/A	#N/A	#N/A	0.700593	#N/A	#N/A	0.543618	#N/A	#N/A	#N/A	6.66545	#N/A	8	ENSG00000157193	LRP8	protein_coding	LDL receptor related protein 8 [Source:HGNC Symbol;Acc:HGNC:6700]
MRNIP#161010	#N/A	#N/A	1.79624	0.968759	#N/A	#N/A	#N/A	#N/A	#N/A	#N/A	0.333151	0.394837	1.38491	0.55336	#N/A	0.65486	#N/A	#N/A	7.41054	#N/A	8	ENSG00000161010	MRNIP	protein_coding	MRN complex interacting protein [Source:HGNC Symbol;Acc:HGNC:30817]
ENTPD4	#N/A	#N/A	0.401406	#N/A	#N/A	#N/A	#N/A	#N/A	#N/A	0.33262	0.439657	0.56392	0.499924	#N/A	#N/A	0.426048	#N/A	#N/A	8.70227	1.14277	8	ENSG00000197217	ENTPD4	protein_coding	ectonucleoside triphosphate diphosphohydrolase 4 [Source:HGNC Symbol;Acc:HGNC:14573]
#263657	#N/A	0.445039	2.38822	0.485009	#N/A	#N/A	#N/A	#N/A	#N/A	#N/A	0.416302	0.967165	0.837814	#N/A	#N/A	0.33083	#N/A	#N/A	4.66764	#N/A	8	ENSG00000263657		lncRNA	novel transcript, antisense to SSH2
SETD1B	0.460661	#N/A	0.329997	#N/A	#N/A	#N/A	#N/A	#N/A	#N/A	#N/A	0.396034	0.378117	0.373234	#N/A	0.471317	0.491704	#N/A	#N/A	7.66927	#N/A	8	ENSG00000139718	SETD1B	protein_coding	SET domain containing 1B, histone lysine methyltransferase [Source:HGNC Symbol;Acc:HGNC:29187]
SNX30	#N/A	#N/A	#N/A	#N/A	#N/A	0.329402	0.879688	0.403779	#N/A	#N/A	0.450329	0.587465	#N/A	0.836255	#N/A	0.897989	#N/A	#N/A	5.00022	#N/A	8	ENSG00000148158	SNX30	protein_coding	sorting nexin family member 30 [Source:HGNC Symbol;Acc:HGNC:23685]
ACSL4	#N/A	#N/A	#N/A	#N/A	0.350588	0.45237	0.712104	0.62572	#N/A	#N/A	#N/A	0.441053	#N/A	#N/A	0.373341	0.329307	#N/A	#N/A	4.84214	#N/A	8	ENSG00000068366	ACSL4	protein_coding	acyl-CoA synthetase long chain family member 4 [Source:HGNC Symbol;Acc:HGNC:3571]
SEPSECS	0.553843	0.480267	0.573699	#N/A	#N/A	#N/A	#N/A	#N/A	#N/A	#N/A	0.329249	0.553151	0.45455	#N/A	0.544348	#N/A	#N/A	#N/A	7.27102	#N/A	8	ENSG00000109618	SEPSECS	protein_coding	Sep (O-phosphoserine) tRNA:Sec (selenocysteine) tRNA synthase [Source:HGNC Symbol;Acc:HGNC:30605]
RALA	0.328599	#N/A	#N/A	#N/A	#N/A	#N/A	#N/A	#N/A	#N/A	0.351929	0.458302	#N/A	#N/A	#N/A	0.463127	0.574612	0.646862	0.66532	5.78062	#N/A	8	ENSG00000006451	RALA	protein_coding	RAS like proto-oncogene A [Source:HGNC Symbol;Acc:HGNC:9839]
#188897	#N/A	0.70275	2.8073	2.15602	#N/A	0.328464	#N/A	0.628312	#N/A	#N/A	#N/A	#N/A	1.50183	0.891318	#N/A	#N/A	#N/A	#N/A	6.11425	#N/A	8	ENSG00000188897		protein_coding	novel lipoprotein amino terminal region containing protein
HLA-A#206503	#N/A	1.67108	#N/A	0.329898	0.786482	0.324582	0.908653	#N/A	#N/A	#N/A	#N/A	#N/A	#N/A	#N/A	#N/A	#N/A	2.84649	#N/A	2.43783	3.14006	8	ENSG00000206503	HLA-A	protein_coding	major histocompatibility complex, class I, A [Source:HGNC Symbol;Acc:HGNC:4931]
TMEM106B	0.324173	0.813021	1.03977	0.554627	#N/A	#N/A	#N/A	#N/A	#N/A	#N/A	#N/A	#N/A	1.71188	#N/A	#N/A	#N/A	1.85558	0.677801	7.86097	#N/A	8	ENSG00000106460	TMEM106B	protein_coding	transmembrane protein 106B [Source:HGNC Symbol;Acc:HGNC:22407]
AK3	0.323726	1.01252	2.16729	1.82489	#N/A	#N/A	#N/A	#N/A	#N/A	#N/A	#N/A	#N/A	1.44193	#N/A	0.476042	#N/A	0.49963	#N/A	5.33202	#N/A	8	ENSG00000147853	AK3	protein_coding	adenylate kinase 3 [Source:HGNC Symbol;Acc:HGNC:17376]
MSRA#175806	#N/A	#N/A	#N/A	#N/A	#N/A	#N/A	#N/A	#N/A	#N/A	0.467412	0.658808	0.716741	#N/A	0.734393	0.323319	0.652157	0.477372	#N/A	5.49168	#N/A	8	ENSG00000175806	MSRA	protein_coding	methionine sulfoxide reductase A [Source:HGNC Symbol;Acc:HGNC:7377]
ALG6	0.39855	0.649664	1.20378	0.830535	#N/A	#N/A	#N/A	0.32255	#N/A	#N/A	#N/A	#N/A	1.22832	#N/A	#N/A	#N/A	0.829456	#N/A	7.90987	#N/A	8	ENSG00000088035	ALG6	protein_coding	ALG6 alpha-1,3-glucosyltransferase [Source:HGNC Symbol;Acc:HGNC:23157]
SHOC1	0.427442	#N/A	2.28971	0.543284	#N/A	#N/A	#N/A	#N/A	#N/A	0.321529	0.460296	1.26747	#N/A	#N/A	#N/A	#N/A	#N/A	1.11272	7.83889	#N/A	8	ENSG00000165181	SHOC1	protein_coding	shortage in chiasmata 1 [Source:HGNC Symbol;Acc:HGNC:26535]
RAB8B	0.320939	#N/A	#N/A	#N/A	#N/A	0.423999	0.860359	0.381398	#N/A	#N/A	#N/A	#N/A	#N/A	#N/A	#N/A	#N/A	1.43722	1.23161	5.66841	0.976345	8	ENSG00000166128	RAB8B	protein_coding	RAB8B, member RAS oncogene family [Source:HGNC Symbol;Acc:HGNC:30273]
SLC12A2-DT	#N/A	0.535985	1.29557	0.630156	#N/A	#N/A	#N/A	#N/A	#N/A	#N/A	0.32073	0.359428	0.482622	#N/A	#N/A	0.578377	#N/A	#N/A	5.99249	#N/A	8	ENSG00000245937	SLC12A2-DT	lncRNA	SLC12A2 divergent transcript [Source:HGNC Symbol;Acc:HGNC:49565]
HERPUD1	#N/A	#N/A	#N/A	#N/A	0.668421	0.69488	2.25613	0.426863	#N/A	#N/A	#N/A	#N/A	#N/A	0.801461	0.320595	0.814774	#N/A	#N/A	5.97517	#N/A	8	ENSG00000051108	HERPUD1	protein_coding	homocysteine inducible ER protein with ubiquitin like domain 1 [Source:HGNC Symbol;Acc:HGNC:13744]
CHD7	#N/A	#N/A	1.91262	#N/A	#N/A	#N/A	#N/A	#N/A	#N/A	0.318768	0.551269	0.438009	1.69563	0.632903	#N/A	#N/A	1.05857	#N/A	8.34131	#N/A	8	ENSG00000171316	CHD7	protein_coding	chromodomain helicase DNA binding protein 7 [Source:HGNC Symbol;Acc:HGNC:20626]
MIR142HG	#N/A	#N/A	1.00918	#N/A	#N/A	0.374904	0.538477	0.317614	#N/A	#N/A	#N/A	0.449017	#N/A	#N/A	0.378428	#N/A	#N/A	1.0855	6.91115	#N/A	8	ENSG00000265206	MIR142HG	lncRNA	MIR142 host genes [Source:HGNC Symbol;Acc:HGNC:55980]
DNMT3A	0.619607	#N/A	0.923268	#N/A	#N/A	#N/A	#N/A	#N/A	#N/A	0.317409	0.624958	0.478941	1.71284	#N/A	#N/A	0.336504	#N/A	#N/A	8.45443	#N/A	8	ENSG00000119772	DNMT3A	protein_coding	DNA methyltransferase 3 alpha [Source:HGNC Symbol;Acc:HGNC:2978]
POLR3E#058600	0.317189	#N/A	0.848897	0.868934	#N/A	#N/A	#N/A	#N/A	#N/A	#N/A	0.322833	0.317397	0.612436	#N/A	#N/A	0.391454	#N/A	#N/A	4.7151	#N/A	8	ENSG00000058600	POLR3E	protein_coding	RNA polymerase III subunit E [Source:HGNC Symbol;Acc:HGNC:30347]
TRAV6	3.8651	2.18452	6.25747	3.33493	#N/A	#N/A	#N/A	#N/A	#N/A	#N/A	#N/A	#N/A	4.38665	#N/A	#N/A	3.75936	1.11877	#N/A	0.317188	#N/A	8	ENSG00000211780	TRAV6	TR_V_gene	T cell receptor alpha variable 6 [Source:HGNC Symbol;Acc:HGNC:12144]
MMS22L	0.421778	0.507737	1.01748	#N/A	#N/A	#N/A	#N/A	0.517115	#N/A	#N/A	0.317157	0.61063	#N/A	#N/A	0.455074	#N/A	#N/A	#N/A	8.37596	#N/A	8	ENSG00000146263	MMS22L	protein_coding	MMS22 like, DNA repair protein [Source:HGNC Symbol;Acc:HGNC:21475]
ST8SIA4	#N/A	#N/A	#N/A	#N/A	0.497651	0.662485	1.11828	0.725629	#N/A	#N/A	#N/A	0.315081	#N/A	#N/A	0.526767	#N/A	0.716128	#N/A	6.62236	#N/A	8	ENSG00000113532	ST8SIA4	protein_coding	ST8 alpha-N-acetyl-neuraminide alpha-2,8-sialyltransferase 4 [Source:HGNC Symbol;Acc:HGNC:10871]
HDAC7	0.314775	#N/A	#N/A	0.903626	#N/A	#N/A	#N/A	#N/A	#N/A	0.414678	0.496579	0.382094	0.882203	#N/A	#N/A	#N/A	1.1701	#N/A	8.05348	#N/A	8	ENSG00000061273	HDAC7	protein_coding	histone deacetylase 7 [Source:HGNC Symbol;Acc:HGNC:14067]
ABCG2	2.90729	0.973963	3.10079	2.93629	#N/A	#N/A	#N/A	#N/A	#N/A	#N/A	#N/A	#N/A	2.79275	#N/A	#N/A	#N/A	1.21774	0.314525	0.896226	#N/A	8	ENSG00000118777	ABCG2	protein_coding	ATP binding cassette subfamily G member 2 (Junior blood group) [Source:HGNC Symbol;Acc:HGNC:74]
ETS2	#N/A	#N/A	#N/A	#N/A	#N/A	1.88161	3.00033	0.383936	#N/A	1.6007	1.85296	#N/A	#N/A	0.313889	#N/A	1.21404	#N/A	#N/A	0.384455	#N/A	8	ENSG00000157557	ETS2	protein_coding	ETS proto-oncogene 2, transcription factor [Source:HGNC Symbol;Acc:HGNC:3489]
ISG20	#N/A	1.63521	3.29432	1.84527	#N/A	#N/A	#N/A	#N/A	#N/A	#N/A	#N/A	#N/A	2.27135	#N/A	#N/A	0.313483	1.87665	#N/A	6.41744	1.67304	8	ENSG00000172183	ISG20	protein_coding	interferon stimulated exonuclease gene 20 [Source:HGNC Symbol;Acc:HGNC:6130]
HERC3#138641	0.356082	#N/A	#N/A	#N/A	#N/A	#N/A	#N/A	#N/A	#N/A	#N/A	0.426325	0.579159	#N/A	#N/A	0.312958	0.342444	0.409266	1.12695	7.38595	#N/A	8	ENSG00000138641	HERC3	protein_coding	HECT and RLD domain containing E3 ubiquitin protein ligase 3 [Source:HGNC Symbol;Acc:HGNC:4876]
IFNGR2#159128	#N/A	#N/A	#N/A	#N/A	#N/A	#N/A	#N/A	0.312432	#N/A	0.677331	1.49279	1.99642	#N/A	0.818564	0.506185	0.942024	#N/A	#N/A	4.59856	#N/A	8	ENSG00000159128	IFNGR2	protein_coding	interferon gamma receptor 2 [Source:HGNC Symbol;Acc:HGNC:5440]
HLA-C#204525	#N/A	1.43433	#N/A	#N/A	0.309957	0.379328	0.881639	#N/A	#N/A	#N/A	#N/A	#N/A	#N/A	#N/A	#N/A	#N/A	2.85156	0.516471	2.99835	2.06902	8	ENSG00000204525	HLA-C	protein_coding	major histocompatibility complex, class I, C [Source:HGNC Symbol;Acc:HGNC:4933]
PRKAA1	0.309419	0.405668	0.519201	0.338282	#N/A	#N/A	#N/A	#N/A	#N/A	#N/A	#N/A	#N/A	0.660512	#N/A	#N/A	#N/A	0.509131	0.878597	8.63957	#N/A	8	ENSG00000132356	PRKAA1	protein_coding	protein kinase AMP-activated catalytic subunit alpha 1 [Source:HGNC Symbol;Acc:HGNC:9376]
APOL2	0.947293	0.308529	0.476244	#N/A	#N/A	#N/A	0.610989	#N/A	#N/A	#N/A	#N/A	#N/A	0.965555	0.582564	#N/A	#N/A	0.76154	#N/A	4.48233	#N/A	8	ENSG00000128335	APOL2	protein_coding	apolipoprotein L2 [Source:HGNC Symbol;Acc:HGNC:619]
FAM227B	0.30846	0.849114	3.11888	1.16491	#N/A	#N/A	#N/A	#N/A	#N/A	#N/A	#N/A	0.730258	1.47665	#N/A	#N/A	0.341883	#N/A	#N/A	7.51174	#N/A	8	ENSG00000166262	FAM227B	protein_coding	family with sequence similarity 227 member B [Source:HGNC Symbol;Acc:HGNC:26543]
LRP10	#N/A	1.10574	0.466452	0.570679	#N/A	#N/A	#N/A	#N/A	#N/A	0.308092	#N/A	#N/A	0.634751	#N/A	#N/A	#N/A	0.91515	#N/A	3.59524	2.40159	8	ENSG00000197324	LRP10	protein_coding	LDL receptor related protein 10 [Source:HGNC Symbol;Acc:HGNC:14553]
NFATC2IP	0.41656	#N/A	0.470564	0.412949	#N/A	#N/A	#N/A	0.308053	#N/A	#N/A	0.329243	0.475505	0.374882	#N/A	#N/A	#N/A	#N/A	#N/A	6.14316	#N/A	8	ENSG00000176953	NFATC2IP	protein_coding	nuclear factor of activated T cells 2 interacting protein [Source:HGNC Symbol;Acc:HGNC:25906]
GPR89A	0.307771	0.477548	0.9401	0.572215	#N/A	#N/A	#N/A	0.335813	#N/A	#N/A	#N/A	0.33423	0.507946	#N/A	#N/A	#N/A	#N/A	#N/A	7.62643	#N/A	8	ENSG00000117262	GPR89A	protein_coding	G protein-coupled receptor 89A [Source:HGNC Symbol;Acc:HGNC:31984]
TIGAR	0.306849	#N/A	#N/A	#N/A	#N/A	0.32349	0.716162	0.467951	#N/A	#N/A	0.444365	0.363727	#N/A	#N/A	#N/A	#N/A	#N/A	#N/A	4.80744	1.92211	8	ENSG00000078237	TIGAR	protein_coding	TP53 induced glycolysis regulatory phosphatase [Source:HGNC Symbol;Acc:HGNC:1185]
CCL28	#N/A	1.5952	3.87945	3.32139	#N/A	0.30603	#N/A	#N/A	#N/A	#N/A	#N/A	#N/A	1.72517	#N/A	#N/A	#N/A	1.51317	1.46755	6.70176	#N/A	8	ENSG00000151882	CCL28	protein_coding	C-C motif chemokine ligand 28 [Source:HGNC Symbol;Acc:HGNC:17700]
SDCBP2-AS1	#N/A	#N/A	1.20977	#N/A	#N/A	#N/A	#N/A	0.366437	#N/A	0.305576	0.595034	0.555978	0.598876	#N/A	#N/A	0.739443	#N/A	#N/A	4.90512	#N/A	8	ENSG00000234684	SDCBP2-AS1	lncRNA	SDCBP2 antisense RNA 1 [Source:HGNC Symbol;Acc:HGNC:44314]
ZNF43#198521	#N/A	0.322418	1.1703	0.537343	#N/A	#N/A	#N/A	#N/A	#N/A	#N/A	0.303933	0.340033	0.595644	#N/A	#N/A	#N/A	#N/A	0.785548	6.10348	#N/A	8	ENSG00000198521	ZNF43	protein_coding	zinc finger protein 43 [Source:HGNC Symbol;Acc:HGNC:13109]
C19orf12	0.662239	0.602971	1.29291	1.1369	#N/A	0.302881	#N/A	#N/A	#N/A	#N/A	#N/A	#N/A	1.08381	#N/A	#N/A	#N/A	#N/A	0.729436	5.36293	#N/A	8	ENSG00000131943	C19orf12	protein_coding	chromosome 19 open reading frame 12 [Source:HGNC Symbol;Acc:HGNC:25443]
COTL1	#N/A	#N/A	#N/A	#N/A	0.302705	0.648177	2.09138	#N/A	#N/A	2.06869	1.40651	#N/A	#N/A	#N/A	2.07179	3.35899	#N/A	#N/A	1.65318	#N/A	8	ENSG00000103187	COTL1	protein_coding	coactosin like F-actin binding protein 1 [Source:HGNC Symbol;Acc:HGNC:18304]
TBCD#141556	0.723341	#N/A	0.775489	#N/A	#N/A	#N/A	0.302521	0.311138	#N/A	#N/A	#N/A	#N/A	0.767128	#N/A	#N/A	#N/A	0.70549	0.515556	8.90111	#N/A	8	ENSG00000141556	TBCD	protein_coding	tubulin folding cofactor D [Source:HGNC Symbol;Acc:HGNC:11581]
DDHD2	#N/A	0.85839	1.52604	1.33343	#N/A	#N/A	#N/A	#N/A	#N/A	#N/A	0.30156	#N/A	0.842821	0.513335	#N/A	#N/A	0.577685	#N/A	7.85311	#N/A	8	ENSG00000085788	DDHD2	protein_coding	DDHD domain containing 2 [Source:HGNC Symbol;Acc:HGNC:29106]
BLM	#N/A	0.717908	1.27984	1.20565	#N/A	0.301557	0.666284	0.541898	#N/A	#N/A	#N/A	#N/A	1.50938	#N/A	#N/A	#N/A	#N/A	#N/A	4.52118	#N/A	8	ENSG00000197299	BLM	protein_coding	BLM RecQ like helicase [Source:HGNC Symbol;Acc:HGNC:1058]
TTC27	#N/A	0.328061	0.961016	0.48822	#N/A	#N/A	#N/A	#N/A	#N/A	#N/A	#N/A	0.301512	0.479928	0.65968	#N/A	0.3516	#N/A	#N/A	8.93843	#N/A	8	ENSG00000018699	TTC27	protein_coding	tetratricopeptide repeat domain 27 [Source:HGNC Symbol;Acc:HGNC:25986]
OVGP1	#N/A	0.817008	0.946814	2.13091	#N/A	#N/A	#N/A	#N/A	#N/A	#N/A	1.15163	1.2028	1.25148	#N/A	#N/A	1.64212	#N/A	#N/A	0.300804	#N/A	8	ENSG00000085465	OVGP1	protein_coding	oviductal glycoprotein 1 [Source:HGNC Symbol;Acc:HGNC:8524]
LINC02086	1.58614	#N/A	0.297557	2.42679	#N/A	1.84982	2.18371	1.84028	#N/A	#N/A	#N/A	#N/A	2.20786	#N/A	#N/A	#N/A	#N/A	#N/A	0.872961	#N/A	8	ENSG00000244649	LINC02086	lncRNA	long intergenic non-protein coding RNA 2086 [Source:HGNC Symbol;Acc:HGNC:52936]
HK2	#N/A	#N/A	#N/A	#N/A	#N/A	1.24402	#N/A	1.07156	#N/A	3.13155	3.27893	2.08689	#N/A	#N/A	0.297333	1.70542	#N/A	#N/A	0.443488	#N/A	8	ENSG00000159399	HK2	protein_coding	hexokinase 2 [Source:HGNC Symbol;Acc:HGNC:4923]
EOGT-DT	0.296566	0.371162	2.80502	0.935488	#N/A	#N/A	#N/A	0.372772	#N/A	#N/A	#N/A	0.942066	1.09161	#N/A	#N/A	#N/A	#N/A	#N/A	5.20364	#N/A	8	ENSG00000244513	EOGT-DT	lncRNA	EOGT divergent transcript [Source:HGNC Symbol;Acc:HGNC:55605]
HPCAL1	#N/A	#N/A	#N/A	#N/A	#N/A	#N/A	#N/A	#N/A	#N/A	0.331436	0.690082	0.650048	0.325213	#N/A	#N/A	0.296563	0.505265	0.575371	5.36458	#N/A	8	ENSG00000115756	HPCAL1	protein_coding	hippocalcin like 1 [Source:HGNC Symbol;Acc:HGNC:5145]
GPR132	0.478508	#N/A	#N/A	#N/A	#N/A	#N/A	#N/A	#N/A	#N/A	#N/A	0.300133	0.295498	#N/A	1.55517	#N/A	0.962172	#N/A	0.848417	8.0728	1.28835	8	ENSG00000183484	GPR132	protein_coding	G protein-coupled receptor 132 [Source:HGNC Symbol;Acc:HGNC:17482]
#259363	#N/A	0.636727	1.96064	0.818717	#N/A	#N/A	#N/A	#N/A	#N/A	#N/A	#N/A	0.294804	2.02179	#N/A	#N/A	#N/A	0.861902	1.00741	5.64142	#N/A	8	ENSG00000259363		lncRNA	novel transcript
TTC13	#N/A	#N/A	0.399332	#N/A	#N/A	0.304204	0.294597	0.391812	#N/A	#N/A	#N/A	#N/A	0.494999	#N/A	#N/A	#N/A	#N/A	1.11276	6.53553	1.25089	8	ENSG00000143643	TTC13	protein_coding	tetratricopeptide repeat domain 13 [Source:HGNC Symbol;Acc:HGNC:26204]
LIN52	#N/A	0.29448	0.691361	0.361721	#N/A	#N/A	#N/A	0.321584	#N/A	#N/A	#N/A	0.401398	0.559302	#N/A	0.356709	#N/A	#N/A	#N/A	8.57419	#N/A	8	ENSG00000205659	LIN52	protein_coding	lin-52 DREAM MuvB core complex component [Source:HGNC Symbol;Acc:HGNC:19856]
PFKFB3	0.693557	#N/A	#N/A	#N/A	#N/A	#N/A	0.29348	#N/A	#N/A	0.692407	1.40671	1.03215	#N/A	0.62413	#N/A	0.797153	#N/A	#N/A	6.39941	#N/A	8	ENSG00000170525	PFKFB3	protein_coding	6-phosphofructo-2-kinase/fructose-2,6-biphosphatase 3 [Source:HGNC Symbol;Acc:HGNC:8874]
#254538	0.289144	0.40293	2.62628	0.643969	#N/A	#N/A	#N/A	0.486524	#N/A	#N/A	#N/A	0.749879	0.502645	#N/A	#N/A	#N/A	#N/A	#N/A	8.35401	#N/A	8	ENSG00000254538		lncRNA	novel transcript
NCBP1	0.438902	0.356358	0.842623	0.378301	#N/A	#N/A	#N/A	0.297634	#N/A	#N/A	#N/A	0.288311	0.449593	#N/A	#N/A	#N/A	#N/A	#N/A	8.52045	#N/A	8	ENSG00000136937	NCBP1	protein_coding	nuclear cap binding protein subunit 1 [Source:HGNC Symbol;Acc:HGNC:7658]
TBC1D15	0.518835	#N/A	0.358394	0.710792	#N/A	#N/A	#N/A	#N/A	#N/A	#N/A	#N/A	0.331372	0.871921	#N/A	#N/A	0.28658	0.668514	#N/A	4.41995	#N/A	8	ENSG00000121749	TBC1D15	protein_coding	TBC1 domain family member 15 [Source:HGNC Symbol;Acc:HGNC:25694]
G2E3-AS1	0.285589	0.675593	3.453	0.536443	#N/A	#N/A	#N/A	0.57	#N/A	#N/A	#N/A	1.07048	1.21913	#N/A	#N/A	#N/A	#N/A	#N/A	7.56559	#N/A	8	ENSG00000257636	G2E3-AS1	lncRNA	G2E3 antisense RNA 1 [Source:HGNC Symbol;Acc:HGNC:53463]
#274265	0.417176	0.284093	1.06401	1.66473	#N/A	#N/A	#N/A	#N/A	#N/A	#N/A	#N/A	#N/A	1.48802	#N/A	#N/A	#N/A	1.35624	0.618369	6.83933	#N/A	8	ENSG00000274265		lncRNA	novel transcript
TRAPPC13	0.371041	0.367422	0.885795	0.35629	#N/A	#N/A	#N/A	#N/A	#N/A	#N/A	0.282712	0.386938	#N/A	#N/A	#N/A	0.284069	#N/A	#N/A	7.66312	#N/A	8	ENSG00000113597	TRAPPC13	protein_coding	trafficking protein particle complex subunit 13 [Source:HGNC Symbol;Acc:HGNC:25828]
TMEM14B	#N/A	0.281324	0.496669	0.326194	#N/A	#N/A	#N/A	#N/A	#N/A	0.402885	0.382535	#N/A	#N/A	#N/A	#N/A	0.868559	#N/A	0.730474	8.91054	#N/A	8	ENSG00000137210	TMEM14B	protein_coding	transmembrane protein 14B [Source:HGNC Symbol;Acc:HGNC:21384]
C2CD3	#N/A	0.281118	0.764038	0.383878	#N/A	#N/A	#N/A	0.336182	#N/A	#N/A	#N/A	0.381712	0.915389	#N/A	#N/A	#N/A	0.584643	#N/A	4.85416	#N/A	8	ENSG00000168014	C2CD3	protein_coding	C2 domain containing 3 centriole elongation regulator [Source:HGNC Symbol;Acc:HGNC:24564]
CBLB	#N/A	0.731363	2.20267	1.54268	#N/A	#N/A	#N/A	#N/A	#N/A	#N/A	#N/A	#N/A	1.83879	#N/A	#N/A	#N/A	0.280592	1.23205	7.98265	0.861338	8	ENSG00000114423	CBLB	protein_coding	Cbl proto-oncogene B [Source:HGNC Symbol;Acc:HGNC:1542]
BICD1	#N/A	0.650087	1.57195	2.91494	#N/A	#N/A	#N/A	0.280515	#N/A	#N/A	0.401591	0.673775	#N/A	#N/A	#N/A	0.676542	#N/A	#N/A	9.33412	#N/A	8	ENSG00000151746	BICD1	protein_coding	BICD cargo adaptor 1 [Source:HGNC Symbol;Acc:HGNC:1049]
AGTPBP1	0.983146	#N/A	#N/A	#N/A	#N/A	0.280196	0.360001	0.550784	#N/A	#N/A	#N/A	#N/A	#N/A	0.295845	#N/A	#N/A	0.451732	1.38894	7.16183	#N/A	8	ENSG00000135049	AGTPBP1	protein_coding	ATP/GTP binding carboxypeptidase 1 [Source:HGNC Symbol;Acc:HGNC:17258]
IRF3	0.340042	0.564504	1.1828	0.762486	#N/A	#N/A	#N/A	#N/A	#N/A	#N/A	#N/A	#N/A	1.16066	#N/A	#N/A	0.279858	0.818855	#N/A	5.30239	#N/A	8	ENSG00000126456	IRF3	protein_coding	interferon regulatory factor 3 [Source:HGNC Symbol;Acc:HGNC:6118]
DOP1B	#N/A	#N/A	#N/A	#N/A	#N/A	0.278385	0.705128	0.455008	#N/A	#N/A	0.419785	0.562969	#N/A	0.49938	#N/A	#N/A	#N/A	1.1652	9.06252	#N/A	8	ENSG00000142197	DOP1B	protein_coding	DOP1 leucine zipper like protein B [Source:HGNC Symbol;Acc:HGNC:1291]
DTD1	0.277778	0.285769	0.86781	#N/A	#N/A	#N/A	#N/A	#N/A	#N/A	#N/A	#N/A	#N/A	0.446556	0.774589	#N/A	#N/A	1.13525	1.08643	6.43313	#N/A	8	ENSG00000125821	DTD1	protein_coding	D-aminoacyl-tRNA deacylase 1 [Source:HGNC Symbol;Acc:HGNC:16219]
TMEM59	#N/A	0.895831	#N/A	#N/A	0.718747	0.401325	0.835167	#N/A	#N/A	0.277575	#N/A	#N/A	0.325313	#N/A	#N/A	#N/A	0.952601	#N/A	5.36262	#N/A	8	ENSG00000116209	TMEM59	protein_coding	transmembrane protein 59 [Source:HGNC Symbol;Acc:HGNC:1239]
DENND1C	0.314177	#N/A	1.07801	0.457534	#N/A	#N/A	#N/A	0.276889	#N/A	#N/A	#N/A	#N/A	0.97756	#N/A	#N/A	#N/A	0.845386	#N/A	5.44383	1.46096	8	ENSG00000205744	DENND1C	protein_coding	DENN domain containing 1C [Source:HGNC Symbol;Acc:HGNC:26225]
CYFIP2	#N/A	1.04112	3.15685	0.286953	#N/A	#N/A	#N/A	#N/A	#N/A	#N/A	#N/A	#N/A	2.24165	0.276636	#N/A	#N/A	#N/A	0.786223	7.38677	1.68036	8	ENSG00000055163	CYFIP2	protein_coding	cytoplasmic FMR1 interacting protein 2 [Source:HGNC Symbol;Acc:HGNC:13760]
CMTM7	#N/A	#N/A	#N/A	#N/A	0.276304	#N/A	#N/A	#N/A	#N/A	0.700404	0.838038	0.938154	#N/A	#N/A	1.15283	2.06975	0.771878	#N/A	9.75186	#N/A	8	ENSG00000153551	CMTM7	protein_coding	CKLF like MARVEL transmembrane domain containing 7 [Source:HGNC Symbol;Acc:HGNC:19178]
DIP2A	1.194	#N/A	1.38159	0.675467	#N/A	0.276041	#N/A	0.50358	#N/A	#N/A	#N/A	#N/A	0.996816	#N/A	#N/A	#N/A	#N/A	0.808396	6.0558	#N/A	8	ENSG00000160305	DIP2A	protein_coding	disco interacting protein 2 homolog A [Source:HGNC Symbol;Acc:HGNC:17217]
PCMTD2#203880	0.434268	0.338085	0.563491	0.728055	#N/A	#N/A	#N/A	#N/A	#N/A	#N/A	0.272593	#N/A	0.874048	#N/A	#N/A	#N/A	#N/A	0.67985	7.75379	#N/A	8	ENSG00000203880	PCMTD2	protein_coding	protein-L-isoaspartate (D-aspartate) O-methyltransferase domain containing 2 [Source:HGNC Symbol;Acc:HGNC:15882]
RMC1	#N/A	0.2761	0.860956	#N/A	#N/A	0.272538	0.834054	0.380393	#N/A	#N/A	#N/A	#N/A	1.26445	0.47782	#N/A	#N/A	#N/A	#N/A	5.42765	#N/A	8	ENSG00000141452	RMC1	protein_coding	regulator of MON1-CCZ1 [Source:HGNC Symbol;Acc:HGNC:24326]
GALK2	0.611963	#N/A	0.554902	0.306727	#N/A	#N/A	0.294387	#N/A	#N/A	#N/A	#N/A	0.61626	0.666325	#N/A	#N/A	0.272397	#N/A	#N/A	5.2401	#N/A	8	ENSG00000156958	GALK2	protein_coding	galactokinase 2 [Source:HGNC Symbol;Acc:HGNC:4119]
SH3BP5	#N/A	#N/A	#N/A	1.04012	0.37969	#N/A	0.781932	#N/A	#N/A	0.272072	#N/A	#N/A	#N/A	1.49925	#N/A	#N/A	0.603948	#N/A	6.13234	2.16737	8	ENSG00000131370	SH3BP5	protein_coding	SH3 domain binding protein 5 [Source:HGNC Symbol;Acc:HGNC:10827]
TUBD1	0.270899	#N/A	1.27426	0.618429	#N/A	#N/A	#N/A	#N/A	#N/A	#N/A	0.522253	0.415566	0.929443	#N/A	#N/A	0.472736	#N/A	#N/A	7.37136	#N/A	8	ENSG00000108423	TUBD1	protein_coding	tubulin delta 1 [Source:HGNC Symbol;Acc:HGNC:16811]
B3GNTL1#175711	1.19063	#N/A	#N/A	#N/A	#N/A	0.270771	0.518625	0.456872	#N/A	#N/A	0.399973	0.596992	#N/A	#N/A	#N/A	0.315037	#N/A	#N/A	5.17239	#N/A	8	ENSG00000175711	B3GNTL1	protein_coding	UDP-GlcNAc:betaGal beta-1,3-N-acetylglucosaminyltransferase like 1 [Source:HGNC Symbol;Acc:HGNC:21727]
CMTR1	0.270895	0.270314	0.796281	0.363196	#N/A	#N/A	0.298576	#N/A	#N/A	#N/A	#N/A	0.464608	0.772496	#N/A	#N/A	#N/A	#N/A	#N/A	5.49968	#N/A	8	ENSG00000137200	CMTR1	protein_coding	cap methyltransferase 1 [Source:HGNC Symbol;Acc:HGNC:21077]
TANGO6	0.280271	#N/A	#N/A	#N/A	#N/A	#N/A	#N/A	0.269188	#N/A	#N/A	0.37116	0.570754	0.301297	#N/A	#N/A	0.327554	#N/A	0.74434	6.82623	#N/A	8	ENSG00000103047	TANGO6	protein_coding	transport and golgi organization 6 homolog [Source:HGNC Symbol;Acc:HGNC:25749]
ALMS1	0.449831	0.31436	0.983165	0.471488	#N/A	#N/A	#N/A	#N/A	#N/A	#N/A	0.267827	0.455725	0.492944	#N/A	#N/A	#N/A	#N/A	#N/A	9.23576	#N/A	8	ENSG00000116127	ALMS1	protein_coding	ALMS1 centrosome and basal body associated protein [Source:HGNC Symbol;Acc:HGNC:428]
SAP30L-AS1	#N/A	0.408173	1.62885	#N/A	#N/A	0.263701	0.500004	0.484767	#N/A	#N/A	#N/A	0.388159	0.380565	#N/A	#N/A	#N/A	#N/A	#N/A	5.37871	#N/A	8	ENSG00000245275	SAP30L-AS1	lncRNA	SAP30L antisense RNA 1 (head to head) [Source:HGNC Symbol;Acc:HGNC:26760]
RAPGEF2	0.448806	#N/A	#N/A	#N/A	#N/A	#N/A	1.07083	0.263386	#N/A	#N/A	0.318192	0.548057	#N/A	0.491403	#N/A	0.589246	#N/A	#N/A	6.53992	#N/A	8	ENSG00000109756	RAPGEF2	protein_coding	Rap guanine nucleotide exchange factor 2 [Source:HGNC Symbol;Acc:HGNC:16854]
BTBD9	#N/A	#N/A	0.519297	#N/A	#N/A	#N/A	#N/A	#N/A	#N/A	#N/A	#N/A	0.390572	0.419103	0.655941	#N/A	0.262741	0.744486	0.507877	8.46486	#N/A	8	ENSG00000183826	BTBD9	protein_coding	BTB domain containing 9 [Source:HGNC Symbol;Acc:HGNC:21228]
MCL1	#N/A	#N/A	#N/A	#N/A	#N/A	0.262028	0.744579	#N/A	#N/A	0.939226	0.270748	#N/A	#N/A	#N/A	0.403166	0.837913	#N/A	#N/A	5.93779	1.1383	8	ENSG00000143384	MCL1	protein_coding	MCL1 apoptosis regulator, BCL2 family member [Source:HGNC Symbol;Acc:HGNC:6943]
KLF2	#N/A	#N/A	#N/A	#N/A	#N/A	#N/A	#N/A	#N/A	#N/A	0.261747	#N/A	#N/A	1.83066	0.410233	0.33668	0.302222	2.77666	#N/A	6.52674	2.08291	8	ENSG00000127528	KLF2	protein_coding	Kruppel like factor 2 [Source:HGNC Symbol;Acc:HGNC:6347]
HELQ	#N/A	0.263675	0.726954	0.784234	#N/A	#N/A	#N/A	#N/A	#N/A	#N/A	#N/A	#N/A	0.638398	#N/A	#N/A	0.261155	0.746046	0.688082	6.1331	#N/A	8	ENSG00000163312	HELQ	protein_coding	helicase, POLQ like [Source:HGNC Symbol;Acc:HGNC:18536]
TECPR1	0.261091	#N/A	0.335613	#N/A	#N/A	#N/A	#N/A	#N/A	#N/A	#N/A	0.490257	0.491463	0.799277	#N/A	0.811383	0.417793	#N/A	#N/A	8.24888	#N/A	8	ENSG00000205356	TECPR1	protein_coding	tectonin beta-propeller repeat containing 1 [Source:HGNC Symbol;Acc:HGNC:22214]
PIGU	0.260834	0.466543	1.37555	0.473652	#N/A	#N/A	#N/A	#N/A	#N/A	#N/A	#N/A	0.345636	0.83797	#N/A	#N/A	0.342354	#N/A	#N/A	8.15635	#N/A	8	ENSG00000101464	PIGU	protein_coding	phosphatidylinositol glycan anchor biosynthesis class U [Source:HGNC Symbol;Acc:HGNC:15791]
TSC22D4	0.558075	#N/A	#N/A	#N/A	#N/A	0.259202	0.268009	#N/A	#N/A	#N/A	#N/A	#N/A	0.753204	0.66892	#N/A	#N/A	0.649647	0.644622	3.22407	#N/A	8	ENSG00000166925	TSC22D4	protein_coding	TSC22 domain family member 4 [Source:HGNC Symbol;Acc:HGNC:21696]
STXBP5	0.594044	#N/A	0.551803	#N/A	#N/A	#N/A	#N/A	0.259043	#N/A	#N/A	#N/A	0.430842	0.377704	#N/A	#N/A	#N/A	0.754461	0.727343	7.57572	#N/A	8	ENSG00000164506	STXBP5	protein_coding	syntaxin binding protein 5 [Source:HGNC Symbol;Acc:HGNC:19665]
HLA-F#204642	#N/A	0.641351	0.446593	0.25856	#N/A	#N/A	#N/A	#N/A	#N/A	#N/A	#N/A	#N/A	1.39682	#N/A	#N/A	#N/A	2.37495	1.06112	5.39303	1.92298	8	ENSG00000204642	HLA-F	protein_coding	major histocompatibility complex, class I, F [Source:HGNC Symbol;Acc:HGNC:4963]
STAT2	#N/A	#N/A	#N/A	#N/A	#N/A	#N/A	0.258096	0.380915	#N/A	0.416629	0.42094	0.493725	#N/A	#N/A	0.464785	0.295061	#N/A	#N/A	6.48166	#N/A	8	ENSG00000170581	STAT2	protein_coding	signal transducer and activator of transcription 2 [Source:HGNC Symbol;Acc:HGNC:11363]
TBC1D10C	#N/A	1.10008	2.81593	0.781687	#N/A	#N/A	#N/A	#N/A	#N/A	#N/A	#N/A	#N/A	1.76483	#N/A	0.258034	#N/A	1.30127	0.981351	9.88332	#N/A	8	ENSG00000175463	TBC1D10C	protein_coding	TBC1 domain family member 10C [Source:HGNC Symbol;Acc:HGNC:24702]
STAU2	0.308231	#N/A	0.710241	0.346272	#N/A	#N/A	#N/A	0.302972	#N/A	#N/A	#N/A	0.257514	0.468016	#N/A	#N/A	#N/A	0.441186	#N/A	7.10709	#N/A	8	ENSG00000040341	STAU2	protein_coding	staufen double-stranded RNA binding protein 2 [Source:HGNC Symbol;Acc:HGNC:11371]
PTTG1IP	0.87628	#N/A	#N/A	#N/A	#N/A	0.256363	0.440578	#N/A	#N/A	0.454347	0.310062	#N/A	#N/A	0.454379	#N/A	#N/A	#N/A	0.852607	1.86115	#N/A	8	ENSG00000183255	PTTG1IP	protein_coding	PTTG1 interacting protein [Source:HGNC Symbol;Acc:HGNC:13524]
MRPS31	0.255049	0.793452	1.10262	0.715528	#N/A	#N/A	#N/A	#N/A	#N/A	#N/A	#N/A	#N/A	0.832571	#N/A	#N/A	0.285019	0.492987	#N/A	8.3336	#N/A	8	ENSG00000102738	MRPS31	protein_coding	mitochondrial ribosomal protein S31 [Source:HGNC Symbol;Acc:HGNC:16632]
ZRANB2	#N/A	0.473695	0.974429	0.945632	#N/A	#N/A	#N/A	#N/A	#N/A	#N/A	0.254139	0.276007	0.511269	0.267344	#N/A	#N/A	#N/A	#N/A	7.66904	#N/A	8	ENSG00000132485	ZRANB2	protein_coding	zinc finger RANBP2-type containing 2 [Source:HGNC Symbol;Acc:HGNC:13058]
ORC5	0.253548	0.380551	0.713716	0.387315	#N/A	#N/A	#N/A	#N/A	#N/A	#N/A	#N/A	0.428217	0.50601	#N/A	#N/A	0.321594	#N/A	#N/A	8.07841	#N/A	8	ENSG00000164815	ORC5	protein_coding	origin recognition complex subunit 5 [Source:HGNC Symbol;Acc:HGNC:8491]
FMNL1-AS1	#N/A	#N/A	2.37046	#N/A	#N/A	#N/A	#N/A	#N/A	#N/A	0.851644	1.02052	1.11887	1.42931	#N/A	0.253471	0.939126	#N/A	#N/A	0.402732	#N/A	8	ENSG00000233175	FMNL1-AS1	lncRNA	FMNL1 antisense RNA 1 [Source:HGNC Symbol;Acc:HGNC:55717]
PTEN#171862	#N/A	#N/A	#N/A	#N/A	0.29606	#N/A	#N/A	0.26371	#N/A	0.252887	0.438316	0.573092	#N/A	#N/A	#N/A	0.321326	#N/A	0.41473	6.31976	#N/A	8	ENSG00000171862	PTEN	protein_coding	phosphatase and tensin homolog [Source:HGNC Symbol;Acc:HGNC:9588]
TRAIP	#N/A	1.30259	1.61792	#N/A	#N/A	#N/A	0.877597	0.842538	#N/A	#N/A	0.748297	#N/A	1.28175	#N/A	0.251952	#N/A	#N/A	#N/A	0.385218	#N/A	8	ENSG00000183763	TRAIP	protein_coding	TRAF interacting protein [Source:HGNC Symbol;Acc:HGNC:30764]
ACAP2	#N/A	#N/A	#N/A	#N/A	#N/A	0.251927	0.416662	0.372502	#N/A	#N/A	0.312225	0.540649	#N/A	#N/A	0.266755	#N/A	#N/A	0.34798	7.50875	#N/A	8	ENSG00000114331	ACAP2	protein_coding	ArfGAP with coiled-coil, ankyrin repeat and PH domains 2 [Source:HGNC Symbol;Acc:HGNC:16469]
TTC37	#N/A	0.297887	0.648958	0.980987	#N/A	#N/A	#N/A	#N/A	#N/A	#N/A	0.251643	0.371693	0.504255	0.616027	#N/A	#N/A	#N/A	#N/A	6.02247	#N/A	8	ENSG00000198677	TTC37	protein_coding	tetratricopeptide repeat domain 37 [Source:HGNC Symbol;Acc:HGNC:23639]
VPS54	0.575484	#N/A	#N/A	0.416606	#N/A	#N/A	0.286907	0.467017	#N/A	#N/A	0.276958	0.562182	#N/A	#N/A	#N/A	0.251373	#N/A	#N/A	5.87393	#N/A	8	ENSG00000143952	VPS54	protein_coding	VPS54 subunit of GARP complex [Source:HGNC Symbol;Acc:HGNC:18652]
CCDC14	0.465984	0.476009	0.975079	1.12582	#N/A	#N/A	#N/A	0.251044	#N/A	#N/A	#N/A	0.413457	0.562283	#N/A	#N/A	#N/A	#N/A	#N/A	5.59454	#N/A	8	ENSG00000175455	CCDC14	protein_coding	coiled-coil domain containing 14 [Source:HGNC Symbol;Acc:HGNC:25766]
TTC7A	#N/A	#N/A	#N/A	#N/A	#N/A	0.250841	0.649476	0.475712	#N/A	0.465239	0.935455	1.01539	#N/A	#N/A	#N/A	0.760962	#N/A	#N/A	6.74346	#N/A	8	ENSG00000068724	TTC7A	protein_coding	tetratricopeptide repeat domain 7A [Source:HGNC Symbol;Acc:HGNC:19750]
TRAF3IP2-AS1	#N/A	#N/A	#N/A	#N/A	#N/A	#N/A	#N/A	0.281476	#N/A	0.319809	0.40376	0.787522	#N/A	#N/A	0.365272	0.249241	#N/A	0.943313	8.44844	#N/A	8	ENSG00000231889	TRAF3IP2-AS1	lncRNA	TRAF3IP2 antisense RNA 1 [Source:HGNC Symbol;Acc:HGNC:40005]
ARL17B#228696	0.248643	#N/A	0.935266	0.591153	#N/A	#N/A	#N/A	0.256049	#N/A	#N/A	0.400693	0.472529	0.37133	#N/A	#N/A	#N/A	#N/A	#N/A	6.14022	#N/A	8	ENSG00000228696	ARL17B	protein_coding	ADP ribosylation factor like GTPase 17B [Source:HGNC Symbol;Acc:HGNC:32387]
HLA-E#204592	#N/A	0.608053	#N/A	#N/A	0.45179	0.248633	0.703915	#N/A	#N/A	#N/A	#N/A	#N/A	0.55716	#N/A	#N/A	#N/A	2.58287	0.709268	#N/A	1.75712	8	ENSG00000204592	HLA-E	protein_coding	major histocompatibility complex, class I, E [Source:HGNC Symbol;Acc:HGNC:4962]
PLEKHN1	2.49783	#N/A	#N/A	4.17833	#N/A	#N/A	3.02348	#N/A	#N/A	1.29353	1.08807	1.66401	#N/A	#N/A	#N/A	0.983201	#N/A	#N/A	0.247835	#N/A	8	ENSG00000187583	PLEKHN1	protein_coding	pleckstrin homology domain containing N1 [Source:HGNC Symbol;Acc:HGNC:25284]
SLC17A5	0.823009	#N/A	0.408689	0.431022	#N/A	#N/A	0.329373	#N/A	#N/A	#N/A	#N/A	0.467622	0.550368	#N/A	#N/A	0.24705	#N/A	#N/A	5.65027	#N/A	8	ENSG00000119899	SLC17A5	protein_coding	solute carrier family 17 member 5 [Source:HGNC Symbol;Acc:HGNC:10933]
#267364	2.04065	1.38055	#N/A	2.4994	#N/A	0.604494	#N/A	#N/A	#N/A	#N/A	#N/A	#N/A	1.6103	#N/A	#N/A	#N/A	0.531784	0.245827	0.392342	#N/A	8	ENSG00000267364		lncRNA	novel transcript
OGT	0.500692	0.252886	1.03073	0.700455	#N/A	#N/A	#N/A	#N/A	#N/A	#N/A	0.245274	0.519972	0.771183	#N/A	#N/A	#N/A	#N/A	#N/A	7.14921	#N/A	8	ENSG00000147162	OGT	protein_coding	O-linked N-acetylglucosamine (GlcNAc) transferase [Source:HGNC Symbol;Acc:HGNC:8127]
FAM102B	0.245082	#N/A	#N/A	#N/A	#N/A	0.412092	0.938398	0.581231	#N/A	#N/A	#N/A	#N/A	#N/A	#N/A	0.366573	#N/A	0.535698	1.60643	6.26759	#N/A	8	ENSG00000162636	FAM102B	protein_coding	family with sequence similarity 102 member B [Source:HGNC Symbol;Acc:HGNC:27637]
JSRP1	#N/A	1.55062	0.93598	2.13392	#N/A	0.977553	1.81578	#N/A	#N/A	#N/A	0.881582	#N/A	#N/A	#N/A	#N/A	1.95349	#N/A	#N/A	0.24501	#N/A	8	ENSG00000167476	JSRP1	protein_coding	junctional sarcoplasmic reticulum protein 1 [Source:HGNC Symbol;Acc:HGNC:24963]
GMDS	0.255567	#N/A	0.330898	0.391962	#N/A	#N/A	#N/A	0.244522	#N/A	#N/A	#N/A	0.406053	0.420063	#N/A	#N/A	#N/A	0.369277	#N/A	8.35232	#N/A	8	ENSG00000112699	GMDS	protein_coding	GDP-mannose 4,6-dehydratase [Source:HGNC Symbol;Acc:HGNC:4369]
IP6K1	0.303104	#N/A	0.470595	#N/A	#N/A	#N/A	#N/A	0.243616	#N/A	#N/A	0.352328	0.418774	0.575786	#N/A	#N/A	#N/A	0.408962	#N/A	9.93625	#N/A	8	ENSG00000176095	IP6K1	protein_coding	inositol hexakisphosphate kinase 1 [Source:HGNC Symbol;Acc:HGNC:18360]
PREX1	0.557496	#N/A	#N/A	#N/A	#N/A	0.243585	1.19404	0.404023	#N/A	#N/A	#N/A	#N/A	#N/A	#N/A	#N/A	#N/A	0.366949	0.574687	7.2452	1.5248	8	ENSG00000124126	PREX1	protein_coding	phosphatidylinositol-3,4,5-trisphosphate dependent Rac exchange factor 1 [Source:HGNC Symbol;Acc:HGNC:32594]
ZNF83	0.242848	0.482724	1.20461	1.08672	#N/A	#N/A	#N/A	#N/A	#N/A	#N/A	#N/A	#N/A	0.614301	#N/A	#N/A	#N/A	0.697662	1.38897	9.44859	#N/A	8	ENSG00000167766	ZNF83	protein_coding	zinc finger protein 83 [Source:HGNC Symbol;Acc:HGNC:13158]
CMSS1	#N/A	0.45933	1.15805	0.346727	#N/A	#N/A	#N/A	#N/A	#N/A	#N/A	0.302282	0.24043	0.418271	#N/A	#N/A	0.63284	#N/A	#N/A	9.24151	#N/A	8	ENSG00000184220	CMSS1	protein_coding	cms1 ribosomal small subunit homolog [Source:HGNC Symbol;Acc:HGNC:28666]
SLC16A7	0.404278	0.504564	0.948571	#N/A	#N/A	#N/A	#N/A	#N/A	#N/A	#N/A	#N/A	0.2401	1.20353	#N/A	#N/A	#N/A	0.751835	1.00074	7.07285	#N/A	8	ENSG00000118596	SLC16A7	protein_coding	solute carrier family 16 member 7 [Source:HGNC Symbol;Acc:HGNC:10928]
FYN	1.94625	#N/A	0.528777	0.23922	#N/A	#N/A	#N/A	#N/A	#N/A	#N/A	#N/A	#N/A	0.69894	#N/A	#N/A	#N/A	1.43304	2.12538	6.83956	1.55932	8	ENSG00000010810	FYN	protein_coding	FYN proto-oncogene, Src family tyrosine kinase [Source:HGNC Symbol;Acc:HGNC:4037]
KCMF1	#N/A	#N/A	0.24404	#N/A	#N/A	#N/A	0.322251	0.297886	#N/A	#N/A	0.276864	0.315243	0.238151	#N/A	0.315595	#N/A	#N/A	#N/A	5.76069	#N/A	8	ENSG00000176407	KCMF1	protein_coding	potassium channel modulatory factor 1 [Source:HGNC Symbol;Acc:HGNC:20589]
HMGXB4	0.532953	#N/A	#N/A	#N/A	0.507841	0.236675	0.401556	0.300469	#N/A	#N/A	0.316395	#N/A	#N/A	#N/A	#N/A	0.371056	#N/A	#N/A	8.03766	#N/A	8	ENSG00000100281	HMGXB4	protein_coding	HMG-box containing 4 [Source:HGNC Symbol;Acc:HGNC:5003]
ALG13	#N/A	#N/A	0.528864	0.502977	#N/A	#N/A	#N/A	#N/A	#N/A	#N/A	0.33074	0.481372	0.459354	#N/A	#N/A	0.234887	#N/A	0.420236	7.33119	#N/A	8	ENSG00000101901	ALG13	protein_coding	ALG13 UDP-N-acetylglucosaminyltransferase subunit [Source:HGNC Symbol;Acc:HGNC:30881]
#260517	0.735323	#N/A	#N/A	#N/A	#N/A	0.37559	0.769355	0.820044	#N/A	#N/A	0.234417	0.506879	#N/A	#N/A	0.728109	#N/A	#N/A	#N/A	6.78916	#N/A	8	ENSG00000260517		lncRNA	novel transcript
YAF2	0.398946	#N/A	0.431103	0.232077	#N/A	#N/A	0.290381	0.309867	#N/A	#N/A	#N/A	0.269082	0.388827	#N/A	#N/A	#N/A	#N/A	#N/A	6.22611	#N/A	8	ENSG00000015153	YAF2	protein_coding	YY1 associated factor 2 [Source:HGNC Symbol;Acc:HGNC:17363]
#272211	0.231589	#N/A	0.644497	#N/A	#N/A	#N/A	#N/A	#N/A	#N/A	0.593368	0.710569	1.26428	#N/A	1.08414	#N/A	0.976578	#N/A	#N/A	9.68869	#N/A	8	ENSG00000272211		lncRNA	novel transcript, antisense to STK17B
CENPM	#N/A	1.98301	6.02186	3.78639	#N/A	#N/A	2.31553	#N/A	#N/A	1.18712	#N/A	#N/A	2.65366	#N/A	#N/A	1.26293	#N/A	#N/A	0.230783	#N/A	8	ENSG00000100162	CENPM	protein_coding	centromere protein M [Source:HGNC Symbol;Acc:HGNC:18352]
LDAH	#N/A	0.610735	1.14097	0.852612	#N/A	#N/A	#N/A	0.230353	#N/A	#N/A	0.248407	0.437198	0.809338	#N/A	#N/A	#N/A	#N/A	#N/A	8.7259	#N/A	8	ENSG00000118961	LDAH	protein_coding	lipid droplet associated hydrolase [Source:HGNC Symbol;Acc:HGNC:26145]
CHMP3	0.229899	#N/A	#N/A	#N/A	#N/A	#N/A	#N/A	#N/A	#N/A	0.481572	0.488525	0.334419	#N/A	#N/A	0.52905	0.562946	#N/A	0.931569	4.61837	#N/A	8	ENSG00000115561	CHMP3	protein_coding	charged multivesicular body protein 3 [Source:HGNC Symbol;Acc:HGNC:29865]
ELP3	0.229863	0.292808	0.490341	0.434298	#N/A	#N/A	0.61346	#N/A	#N/A	#N/A	#N/A	#N/A	0.625903	0.392617	#N/A	#N/A	#N/A	#N/A	5.53612	#N/A	8	ENSG00000134014	ELP3	protein_coding	elongator acetyltransferase complex subunit 3 [Source:HGNC Symbol;Acc:HGNC:20696]
USP4	0.28663	#N/A	#N/A	#N/A	#N/A	#N/A	0.22972	0.378531	#N/A	#N/A	0.444876	0.451751	#N/A	0.432047	0.326733	#N/A	#N/A	#N/A	4.86723	#N/A	8	ENSG00000114316	USP4	protein_coding	ubiquitin specific peptidase 4 [Source:HGNC Symbol;Acc:HGNC:12627]
UBP1	0.348816	#N/A	#N/A	#N/A	#N/A	#N/A	#N/A	0.314237	#N/A	#N/A	0.282892	0.484401	#N/A	0.634989	0.339787	0.229519	#N/A	#N/A	4.76748	#N/A	8	ENSG00000153560	UBP1	protein_coding	upstream binding protein 1 [Source:HGNC Symbol;Acc:HGNC:12507]
RB1	#N/A	#N/A	#N/A	#N/A	#N/A	0.260605	0.519975	0.550237	#N/A	#N/A	0.227118	0.637216	#N/A	#N/A	0.466689	0.266507	#N/A	#N/A	7.51514	#N/A	8	ENSG00000139687	RB1	protein_coding	RB transcriptional corepressor 1 [Source:HGNC Symbol;Acc:HGNC:9884]
ANKDD1A	#N/A	#N/A	0.758231	#N/A	#N/A	0.226875	0.44115	0.560341	#N/A	#N/A	0.450776	0.704392	#N/A	#N/A	0.446389	#N/A	#N/A	#N/A	7.16187	#N/A	8	ENSG00000166839	ANKDD1A	protein_coding	ankyrin repeat and death domain containing 1A [Source:HGNC Symbol;Acc:HGNC:28002]
ELMO1	#N/A	#N/A	#N/A	0.768969	0.226381	#N/A	#N/A	#N/A	#N/A	0.498362	0.767844	0.863525	#N/A	#N/A	0.415598	0.502143	#N/A	#N/A	7.5682	#N/A	8	ENSG00000155849	ELMO1	protein_coding	engulfment and cell motility 1 [Source:HGNC Symbol;Acc:HGNC:16286]
IFI16	#N/A	0.447296	#N/A	0.477683	#N/A	0.22354	0.97342	#N/A	#N/A	#N/A	#N/A	#N/A	#N/A	#N/A	#N/A	#N/A	0.585164	0.584024	7.03802	1.38197	8	ENSG00000163565	IFI16	protein_coding	interferon gamma inducible protein 16 [Source:HGNC Symbol;Acc:HGNC:5395]
CARS1#110619	0.529649	#N/A	#N/A	#N/A	#N/A	0.283554	0.38117	0.378052	#N/A	#N/A	0.223536	#N/A	0.558376	#N/A	#N/A	0.337313	#N/A	#N/A	8.19767	#N/A	8	ENSG00000110619	CARS1	protein_coding	cysteinyl-tRNA synthetase 1 [Source:HGNC Symbol;Acc:HGNC:1493]
USP34	#N/A	#N/A	0.655064	0.456545	#N/A	#N/A	#N/A	0.22245	#N/A	#N/A	0.229086	0.546349	0.440256	#N/A	#N/A	#N/A	0.454393	#N/A	7.6861	#N/A	8	ENSG00000115464	USP34	protein_coding	ubiquitin specific peptidase 34 [Source:HGNC Symbol;Acc:HGNC:20066]
#273748	#N/A	0.718861	1.11671	0.693653	#N/A	#N/A	0.227928	#N/A	#N/A	#N/A	0.220147	0.436913	0.842966	#N/A	#N/A	#N/A	#N/A	#N/A	5.51789	#N/A	8	ENSG00000273748		protein_coding
ZNF708	#N/A	0.474779	1.22788	0.26064	#N/A	#N/A	#N/A	#N/A	#N/A	#N/A	#N/A	0.218018	0.778879	#N/A	#N/A	#N/A	0.743673	0.745988	6.87372	#N/A	8	ENSG00000182141	ZNF708	protein_coding	zinc finger protein 708 [Source:HGNC Symbol;Acc:HGNC:12945]
RPS6KA2	#N/A	#N/A	#N/A	#N/A	#N/A	#N/A	0.217215	#N/A	#N/A	0.550537	0.971822	0.736876	#N/A	0.565582	0.369736	0.492296	#N/A	#N/A	5.29868	#N/A	8	ENSG00000071242	RPS6KA2	protein_coding	ribosomal protein S6 kinase A2 [Source:HGNC Symbol;Acc:HGNC:10431]
RELCH	0.266571	#N/A	0.217207	#N/A	#N/A	#N/A	0.220214	0.27146	#N/A	#N/A	#N/A	0.658605	0.318232	#N/A	#N/A	#N/A	#N/A	0.470707	8.11829	#N/A	8	ENSG00000134444	RELCH	protein_coding	RAB11 binding and LisH domain, coiled-coil and HEAT repeat containing [Source:HGNC Symbol;Acc:HGNC:29289]
SEMA4D	1.21723	#N/A	0.752843	0.588006	#N/A	#N/A	#N/A	#N/A	#N/A	#N/A	#N/A	0.216032	1.45194	#N/A	#N/A	#N/A	0.756668	0.906689	4.93568	#N/A	8	ENSG00000187764	SEMA4D	protein_coding	semaphorin 4D [Source:HGNC Symbol;Acc:HGNC:10732]
CRADD	0.492358	#N/A	0.515994	0.215736	#N/A	#N/A	#N/A	0.250691	#N/A	#N/A	#N/A	#N/A	1.43045	0.3941	#N/A	#N/A	0.696779	#N/A	5.94816	#N/A	8	ENSG00000169372	CRADD	protein_coding	CASP2 and RIPK1 domain containing adaptor with death domain [Source:HGNC Symbol;Acc:HGNC:2340]
FAM201A	1.01587	1.5816	0.454835	1.1972	#N/A	#N/A	#N/A	#N/A	#N/A	0.375725	0.485978	#N/A	0.214538	#N/A	#N/A	0.247033	#N/A	#N/A	#N/A	#N/A	8	ENSG00000204860	FAM201A	lncRNA	family with sequence similarity 201 member A [Source:HGNC Symbol;Acc:HGNC:27239]
ANXA7	0.214251	#N/A	#N/A	#N/A	0.403584	#N/A	0.337596	#N/A	#N/A	#N/A	#N/A	#N/A	0.30936	0.420953	#N/A	0.654064	0.71928	#N/A	4.0302	#N/A	8	ENSG00000138279	ANXA7	protein_coding	annexin A7 [Source:HGNC Symbol;Acc:HGNC:545]
ARID2	0.538963	#N/A	0.431547	0.407435	#N/A	#N/A	#N/A	0.270796	#N/A	#N/A	0.213629	0.507987	0.47586	#N/A	#N/A	#N/A	#N/A	#N/A	8.84108	#N/A	8	ENSG00000189079	ARID2	protein_coding	AT-rich interaction domain 2 [Source:HGNC Symbol;Acc:HGNC:18037]
PTAR1	0.381255	#N/A	#N/A	#N/A	#N/A	#N/A	#N/A	0.212989	#N/A	#N/A	0.247305	0.261972	0.314504	#N/A	#N/A	#N/A	0.514698	0.728407	6.01693	#N/A	8	ENSG00000188647	PTAR1	protein_coding	protein prenyltransferase alpha subunit repeat containing 1 [Source:HGNC Symbol;Acc:HGNC:30449]
ARHGAP45	0.212564	#N/A	#N/A	0.350835	#N/A	#N/A	#N/A	#N/A	#N/A	#N/A	#N/A	#N/A	0.394475	#N/A	#N/A	0.241095	1.111	0.70876	3.6454	1.86175	8	ENSG00000180448	ARHGAP45	protein_coding	Rho GTPase activating protein 45 [Source:HGNC Symbol;Acc:HGNC:17102]
CWF19L1	#N/A	0.212456	0.601325	0.472098	#N/A	#N/A	#N/A	#N/A	#N/A	#N/A	0.234681	0.361994	1.07466	#N/A	#N/A	#N/A	#N/A	0.59059	6.65299	#N/A	8	ENSG00000095485	CWF19L1	protein_coding	CWF19 like cell cycle control factor 1 [Source:HGNC Symbol;Acc:HGNC:25613]
NPAS2	1.14354	#N/A	3.62764	1.0969	#N/A	#N/A	#N/A	#N/A	#N/A	0.927698	1.01321	#N/A	1.97947	#N/A	#N/A	2.51947	#N/A	#N/A	0.212225	#N/A	8	ENSG00000170485	NPAS2	protein_coding	neuronal PAS domain protein 2 [Source:HGNC Symbol;Acc:HGNC:7895]
ABI1	#N/A	0.211947	0.346526	#N/A	#N/A	0.260381	0.438416	0.392527	#N/A	#N/A	#N/A	0.261995	0.360082	#N/A	#N/A	#N/A	#N/A	#N/A	6.92869	#N/A	8	ENSG00000136754	ABI1	protein_coding	abl interactor 1 [Source:HGNC Symbol;Acc:HGNC:11320]
KDM7A	#N/A	#N/A	#N/A	0.448391	#N/A	0.21084	#N/A	0.381005	#N/A	#N/A	0.437985	0.760058	#N/A	#N/A	#N/A	0.618371	#N/A	#N/A	5.94765	0.908673	8	ENSG00000006459	KDM7A	protein_coding	lysine demethylase 7A [Source:HGNC Symbol;Acc:HGNC:22224]
MIS18BP1	#N/A	#N/A	#N/A	#N/A	0.4226	0.358454	1.00866	0.47854	#N/A	0.210689	0.284699	0.472578	#N/A	#N/A	#N/A	#N/A	#N/A	#N/A	6.37955	#N/A	8	ENSG00000129534	MIS18BP1	protein_coding	MIS18 binding protein 1 [Source:HGNC Symbol;Acc:HGNC:20190]
NPIPB4#185864	#N/A	#N/A	0.538846	0.29519	#N/A	#N/A	#N/A	0.309338	#N/A	0.209895	0.546017	0.592497	#N/A	#N/A	#N/A	0.260188	#N/A	#N/A	5.94494	#N/A	8	ENSG00000185864	NPIPB4	protein_coding	nuclear pore complex interacting protein family member B4 [Source:HGNC Symbol;Acc:HGNC:41985]
KIAA0319L	0.336106	#N/A	#N/A	0.333916	#N/A	#N/A	#N/A	#N/A	#N/A	#N/A	0.299406	0.567	0.673563	#N/A	#N/A	0.209733	0.477694	#N/A	7.5491	#N/A	8	ENSG00000142687	KIAA0319L	protein_coding	KIAA0319 like [Source:HGNC Symbol;Acc:HGNC:30071]
LRRC37A2#238083	#N/A	#N/A	0.85497	0.60227	#N/A	#N/A	#N/A	0.293361	#N/A	#N/A	0.322023	0.66449	0.365596	#N/A	#N/A	0.209061	#N/A	#N/A	8.93153	#N/A	8	ENSG00000238083	LRRC37A2	protein_coding	leucine rich repeat containing 37 member A2 [Source:HGNC Symbol;Acc:HGNC:32404]
UBAP2	0.516885	#N/A	0.682967	0.534196	#N/A	#N/A	#N/A	0.208675	#N/A	#N/A	0.384855	0.621474	#N/A	#N/A	#N/A	0.325666	#N/A	#N/A	6.04286	#N/A	8	ENSG00000137073	UBAP2	protein_coding	ubiquitin associated protein 2 [Source:HGNC Symbol;Acc:HGNC:14185]
TTC14	0.208497	0.47008	1.01915	0.478829	#N/A	#N/A	#N/A	#N/A	#N/A	#N/A	#N/A	0.411952	0.723619	#N/A	#N/A	#N/A	#N/A	0.627551	6.56787	#N/A	8	ENSG00000163728	TTC14	protein_coding	tetratricopeptide repeat domain 14 [Source:HGNC Symbol;Acc:HGNC:24697]
PTPN9	0.533009	#N/A	#N/A	#N/A	#N/A	0.208291	0.729851	0.39639	#N/A	#N/A	0.277611	0.581389	#N/A	#N/A	#N/A	#N/A	#N/A	0.640601	5.54151	#N/A	8	ENSG00000169410	PTPN9	protein_coding	protein tyrosine phosphatase non-receptor type 9 [Source:HGNC Symbol;Acc:HGNC:9661]
VWA5B1	2.16118	1.20513	2.92455	1.94936	#N/A	#N/A	#N/A	#N/A	#N/A	#N/A	1.26678	#N/A	2.7424	#N/A	#N/A	2.41897	#N/A	#N/A	0.206889	#N/A	8	ENSG00000158816	VWA5B1	protein_coding	von Willebrand factor A domain containing 5B1 [Source:HGNC Symbol;Acc:HGNC:26538]
MTG1	#N/A	0.484932	1.3391	0.457189	#N/A	0.210524	0.205775	#N/A	#N/A	#N/A	#N/A	0.382856	0.710421	#N/A	#N/A	#N/A	#N/A	#N/A	8.68572	#N/A	8	ENSG00000148824	MTG1	protein_coding	mitochondrial ribosome associated GTPase 1 [Source:HGNC Symbol;Acc:HGNC:32159]
ZNF430#118620	#N/A	0.447004	0.935163	0.245622	#N/A	#N/A	#N/A	#N/A	#N/A	#N/A	#N/A	0.280004	0.676203	#N/A	#N/A	0.20577	0.828413	#N/A	9.10353	#N/A	8	ENSG00000118620	ZNF430	protein_coding	zinc finger protein 430 [Source:HGNC Symbol;Acc:HGNC:20808]
S100Z	#N/A	#N/A	#N/A	#N/A	#N/A	0.205083	2.31064	1.2603	#N/A	2.41599	0.39709	1.80477	#N/A	0.412042	0.448813	#N/A	#N/A	#N/A	#N/A	#N/A	8	ENSG00000171643	S100Z	protein_coding	S100 calcium binding protein Z [Source:HGNC Symbol;Acc:HGNC:30367]
XPO6	#N/A	#N/A	0.204955	#N/A	#N/A	#N/A	#N/A	#N/A	#N/A	#N/A	0.214272	#N/A	0.820477	#N/A	#N/A	0.32675	1.1562	0.916965	5.33525	1.44678	8	ENSG00000169180	XPO6	protein_coding	exportin 6 [Source:HGNC Symbol;Acc:HGNC:19733]
H1-1	4.38786	2.5801	3.61678	4.80606	#N/A	#N/A	#N/A	#N/A	#N/A	1.32763	#N/A	#N/A	1.39792	#N/A	#N/A	2.1192	#N/A	#N/A	0.203783	#N/A	8	ENSG00000124610	H1-1	protein_coding	H1.1 linker histone, cluster member [Source:HGNC Symbol;Acc:HGNC:4715]
ZFC3H1	0.221118	#N/A	#N/A	#N/A	#N/A	#N/A	#N/A	0.264727	#N/A	#N/A	0.267931	0.533037	#N/A	0.432655	0.278001	0.203166	#N/A	#N/A	6.34273	#N/A	8	ENSG00000133858	ZFC3H1	protein_coding	zinc finger C3H1-type containing [Source:HGNC Symbol;Acc:HGNC:28328]
ATP2A3	#N/A	0.96971	3.43488	3.49732	#N/A	0.202749	0.275829	#N/A	#N/A	#N/A	#N/A	#N/A	2.03357	#N/A	#N/A	#N/A	#N/A	#N/A	3.91353	0.939424	8	ENSG00000074370	ATP2A3	protein_coding	ATPase sarcoplasmic/endoplasmic reticulum Ca2+ transporting 3 [Source:HGNC Symbol;Acc:HGNC:813]
IKBKB	#N/A	#N/A	#N/A	0.201911	#N/A	#N/A	0.30937	0.27889	#N/A	#N/A	0.411627	0.484254	#N/A	#N/A	0.453012	#N/A	#N/A	0.811703	9.28191	#N/A	8	ENSG00000104365	IKBKB	protein_coding	inhibitor of nuclear factor kappa B kinase subunit beta [Source:HGNC Symbol;Acc:HGNC:5960]
KLC1	0.200385	#N/A	0.299594	#N/A	#N/A	#N/A	0.236041	0.230536	#N/A	#N/A	0.21517	0.316384	0.316222	#N/A	#N/A	#N/A	#N/A	#N/A	6.52044	#N/A	8	ENSG00000126214	KLC1	protein_coding	kinesin light chain 1 [Source:HGNC Symbol;Acc:HGNC:6387]
SIPA1L1	#N/A	#N/A	#N/A	#N/A	#N/A	#N/A	0.301077	0.27151	#N/A	0.199972	0.571964	0.937671	#N/A	#N/A	#N/A	0.362992	1.15846	#N/A	5.61457	#N/A	8	ENSG00000197555	SIPA1L1	protein_coding	signal induced proliferation associated 1 like 1 [Source:HGNC Symbol;Acc:HGNC:20284]
SLF2	0.296753	#N/A	0.456481	#N/A	#N/A	#N/A	0.197037	0.266549	#N/A	#N/A	0.245469	0.32905	0.327069	#N/A	#N/A	#N/A	#N/A	#N/A	7.0125	#N/A	8	ENSG00000119906	SLF2	protein_coding	SMC5-SMC6 complex localization factor 2 [Source:HGNC Symbol;Acc:HGNC:17814]
INTS4	#N/A	#N/A	0.713376	0.300922	#N/A	0.196746	#N/A	0.332113	#N/A	#N/A	0.224545	0.434585	0.769809	#N/A	#N/A	#N/A	#N/A	#N/A	8.84327	#N/A	8	ENSG00000149262	INTS4	protein_coding	integrator complex subunit 4 [Source:HGNC Symbol;Acc:HGNC:25048]
MME	#N/A	#N/A	5.18543	2.35158	#N/A	#N/A	1.14851	#N/A	#N/A	#N/A	0.908058	2.65139	1.3587	#N/A	#N/A	1.41907	#N/A	#N/A	0.196197	#N/A	8	ENSG00000196549	MME	protein_coding	membrane metalloendopeptidase [Source:HGNC Symbol;Acc:HGNC:7154]
NDUFAF2	0.256109	#N/A	#N/A	0.501816	#N/A	#N/A	#N/A	#N/A	#N/A	#N/A	0.195952	#N/A	#N/A	0.561967	#N/A	0.518114	0.916136	0.714829	9.00246	#N/A	8	ENSG00000164182	NDUFAF2	protein_coding	NADH:ubiquinone oxidoreductase complex assembly factor 2 [Source:HGNC Symbol;Acc:HGNC:28086]
LENG8#167615	0.213312	#N/A	0.561384	0.195635	#N/A	#N/A	#N/A	#N/A	#N/A	#N/A	0.238415	0.478612	0.572535	0.618096	#N/A	#N/A	#N/A	#N/A	6.50262	#N/A	8	ENSG00000167615	LENG8	protein_coding	leukocyte receptor cluster member 8 [Source:HGNC Symbol;Acc:HGNC:15500]
CREBRF	#N/A	#N/A	0.239157	#N/A	#N/A	#N/A	#N/A	#N/A	#N/A	#N/A	#N/A	0.194774	0.714901	0.286441	0.359046	#N/A	0.682131	0.596283	6.48279	#N/A	8	ENSG00000164463	CREBRF	protein_coding	CREB3 regulatory factor [Source:HGNC Symbol;Acc:HGNC:24050]
SPATA13	2.29715	#N/A	0.720224	0.745095	#N/A	#N/A	#N/A	0.19471	#N/A	#N/A	#N/A	#N/A	1.87702	#N/A	#N/A	#N/A	#N/A	1.60471	6.04978	1.29222	8	ENSG00000182957	SPATA13	protein_coding	spermatogenesis associated 13 [Source:HGNC Symbol;Acc:HGNC:23222]
DIS3L2	0.208759	#N/A	0.311293	0.262481	#N/A	#N/A	#N/A	#N/A	#N/A	#N/A	0.246776	0.390322	#N/A	0.321026	#N/A	0.193685	#N/A	#N/A	7.6028	#N/A	8	ENSG00000144535	DIS3L2	protein_coding	DIS3 like 3'-5' exoribonuclease 2 [Source:HGNC Symbol;Acc:HGNC:28648]
SNRNP70	#N/A	#N/A	0.320819	0.553212	#N/A	#N/A	#N/A	#N/A	#N/A	#N/A	0.209399	0.24347	0.446342	0.348076	#N/A	0.19319	#N/A	#N/A	7.5088	#N/A	8	ENSG00000104852	SNRNP70	protein_coding	small nuclear ribonucleoprotein U1 subunit 70 [Source:HGNC Symbol;Acc:HGNC:11150]
#230747	1.69204	2.49774	3.97634	3.13216	#N/A	1.58592	3.98214	#N/A	#N/A	#N/A	#N/A	#N/A	1.73598	#N/A	#N/A	#N/A	#N/A	#N/A	0.190831	#N/A	8	ENSG00000230747		lncRNA	novel transcript
DOCK9-AS1	1.66987	1.31966	3.49991	4.47149	#N/A	#N/A	#N/A	#N/A	#N/A	#N/A	1.06339	#N/A	1.10894	#N/A	#N/A	0.931618	#N/A	#N/A	0.189663	#N/A	8	ENSG00000229918	DOCK9-AS1	lncRNA	DOCK9 antisense RNA 1 [Source:HGNC Symbol;Acc:HGNC:40672]
ANO6	0.485044	#N/A	#N/A	#N/A	#N/A	#N/A	0.431957	#N/A	#N/A	0.188925	0.270636	0.60071	#N/A	#N/A	#N/A	#N/A	0.402387	0.541943	2.5456	#N/A	8	ENSG00000177119	ANO6	protein_coding	anoctamin 6 [Source:HGNC Symbol;Acc:HGNC:25240]
EMSY	0.188528	#N/A	0.787061	0.577398	#N/A	#N/A	#N/A	0.299534	#N/A	#N/A	#N/A	0.494591	0.753514	#N/A	#N/A	#N/A	0.451084	#N/A	7.45768	#N/A	8	ENSG00000158636	EMSY	protein_coding	EMSY transcriptional repressor, BRCA2 interacting [Source:HGNC Symbol;Acc:HGNC:18071]
ZNF131	0.221657	#N/A	0.487692	0.266407	#N/A	#N/A	#N/A	#N/A	#N/A	#N/A	0.188147	0.253759	0.370362	#N/A	#N/A	#N/A	#N/A	0.559582	6.54338	#N/A	8	ENSG00000172262	ZNF131	protein_coding	zinc finger protein 131 [Source:HGNC Symbol;Acc:HGNC:12915]
SLC35D1	0.350827	0.428078	1.16353	0.860338	#N/A	0.187083	#N/A	#N/A	#N/A	#N/A	#N/A	0.52293	0.507608	#N/A	#N/A	#N/A	#N/A	#N/A	8.20027	#N/A	8	ENSG00000116704	SLC35D1	protein_coding	solute carrier family 35 member D1 [Source:HGNC Symbol;Acc:HGNC:20800]
DGCR2	0.432012	#N/A	#N/A	0.386301	#N/A	#N/A	#N/A	0.185875	#N/A	#N/A	0.408077	0.514167	0.699944	#N/A	#N/A	0.412263	#N/A	#N/A	9.32941	#N/A	8	ENSG00000070413	DGCR2	protein_coding	DiGeorge syndrome critical region gene 2 [Source:HGNC Symbol;Acc:HGNC:2845]
SLC38A1	#N/A	1.65365	5.06147	4.10737	#N/A	#N/A	#N/A	#N/A	#N/A	#N/A	#N/A	#N/A	0.787287	#N/A	#N/A	0.18578	#N/A	0.621175	11.2402	1.67995	8	ENSG00000111371	SLC38A1	protein_coding	solute carrier family 38 member 1 [Source:HGNC Symbol;Acc:HGNC:13447]
PCGF5	#N/A	0.575277	1.28335	#N/A	#N/A	#N/A	#N/A	#N/A	#N/A	#N/A	0.185539	#N/A	1.38268	0.523804	#N/A	0.287821	1.24931	#N/A	4.27988	#N/A	8	ENSG00000180628	PCGF5	protein_coding	polycomb group ring finger 5 [Source:HGNC Symbol;Acc:HGNC:28264]
MAPK1IP1L	#N/A	#N/A	#N/A	0.464882	0.353005	#N/A	0.47345	#N/A	#N/A	#N/A	0.184873	0.267603	#N/A	#N/A	#N/A	0.2598	#N/A	0.451356	5.95233	#N/A	8	ENSG00000168175	MAPK1IP1L	protein_coding	mitogen-activated protein kinase 1 interacting protein 1 like [Source:HGNC Symbol;Acc:HGNC:19840]
TPR	0.184168	0.244378	0.315899	0.212752	#N/A	#N/A	#N/A	#N/A	#N/A	#N/A	#N/A	#N/A	0.441136	#N/A	#N/A	0.236923	0.667361	#N/A	7.99321	#N/A	8	ENSG00000047410	TPR	protein_coding	translocated promoter region, nuclear basket protein [Source:HGNC Symbol;Acc:HGNC:12017]
#286457	1.6427	2.41636	4.88626	6.11694	#N/A	#N/A	#N/A	#N/A	#N/A	#N/A	#N/A	1.13608	1.74475	#N/A	#N/A	1.45859	#N/A	#N/A	0.184151	#N/A	8	ENSG00000286457		lncRNA	novel transcript, antisense to RORA
GPATCH8	#N/A	#N/A	0.48322	#N/A	#N/A	#N/A	#N/A	0.205105	#N/A	#N/A	0.21436	0.309133	0.495363	#N/A	0.182776	#N/A	#N/A	0.327704	7.06799	#N/A	8	ENSG00000186566	GPATCH8	protein_coding	G-patch domain containing 8 [Source:HGNC Symbol;Acc:HGNC:29066]
TTC36	1.09601	1.34857	1.82881	2.66183	#N/A	#N/A	#N/A	0.293081	#N/A	#N/A	1.13537	#N/A	1.31905	#N/A	#N/A	#N/A	#N/A	#N/A	0.17804	#N/A	8	ENSG00000172425	TTC36	protein_coding	tetratricopeptide repeat domain 36 [Source:HGNC Symbol;Acc:HGNC:33708]
CUL3	#N/A	#N/A	0.428898	#N/A	#N/A	#N/A	0.178024	0.255333	#N/A	#N/A	0.262087	0.461817	0.466091	#N/A	#N/A	#N/A	0.329924	#N/A	8.25247	#N/A	8	ENSG00000036257	CUL3	protein_coding	cullin 3 [Source:HGNC Symbol;Acc:HGNC:2553]
MAP3K3	0.268095	#N/A	#N/A	#N/A	#N/A	#N/A	#N/A	#N/A	#N/A	0.176394	0.458488	0.421192	#N/A	0.411135	#N/A	0.220267	#N/A	0.934541	6.48623	#N/A	8	ENSG00000198909	MAP3K3	protein_coding	mitogen-activated protein kinase kinase kinase 3 [Source:HGNC Symbol;Acc:HGNC:6855]
CTDSPL2	0.279637	0.176209	0.602956	0.363921	#N/A	#N/A	#N/A	#N/A	#N/A	#N/A	#N/A	0.263863	0.495016	#N/A	#N/A	#N/A	#N/A	0.396691	9.81915	#N/A	8	ENSG00000137770	CTDSPL2	protein_coding	CTD small phosphatase like 2 [Source:HGNC Symbol;Acc:HGNC:26936]
ITGB8	#N/A	#N/A	#N/A	#N/A	#N/A	2.61214	0.554247	0.209299	#N/A	3.37758	5.09178	0.668578	#N/A	#N/A	#N/A	2.65021	#N/A	#N/A	0.176088	#N/A	8	ENSG00000105855	ITGB8	protein_coding	integrin subunit beta 8 [Source:HGNC Symbol;Acc:HGNC:6163]
NSRP1	#N/A	#N/A	0.174214	0.184956	#N/A	#N/A	#N/A	#N/A	#N/A	#N/A	0.18597	0.183167	0.279081	0.372704	#N/A	0.311339	#N/A	#N/A	7.1494	#N/A	8	ENSG00000126653	NSRP1	protein_coding	nuclear speckle splicing regulatory protein 1 [Source:HGNC Symbol;Acc:HGNC:25305]
NUP160	#N/A	#N/A	0.866953	0.638035	#N/A	#N/A	#N/A	#N/A	#N/A	0.172454	0.349246	0.444001	0.320971	#N/A	#N/A	0.20598	#N/A	#N/A	9.48018	#N/A	8	ENSG00000030066	NUP160	protein_coding	nucleoporin 160 [Source:HGNC Symbol;Acc:HGNC:18017]
ADGRG3	0.768665	#N/A	1.18305	1.20033	#N/A	1.5885	0.66048	0.205977	#N/A	#N/A	#N/A	#N/A	1.27958	#N/A	#N/A	#N/A	#N/A	#N/A	0.172075	#N/A	8	ENSG00000182885	ADGRG3	protein_coding	adhesion G protein-coupled receptor G3 [Source:HGNC Symbol;Acc:HGNC:13728]
FNBP4#109920	#N/A	#N/A	0.474499	0.271992	#N/A	#N/A	#N/A	#N/A	#N/A	#N/A	0.248343	0.29592	0.191584	0.295389	#N/A	0.171187	#N/A	#N/A	6.7367	#N/A	8	ENSG00000109920	FNBP4	protein_coding	formin binding protein 4 [Source:HGNC Symbol;Acc:HGNC:19752]
B3GAT1-DT	1.89293	#N/A	0.249769	0.946194	#N/A	0.738138	1.51968	1.46449	#N/A	#N/A	#N/A	#N/A	0.175397	#N/A	#N/A	#N/A	#N/A	#N/A	0.17117	#N/A	8	ENSG00000255545	B3GAT1-DT	lncRNA	B3GAT1 divergent transcript [Source:HGNC Symbol;Acc:HGNC:27449]
MARCHF7	0.214804	#N/A	0.277564	#N/A	#N/A	#N/A	0.171036	0.206378	#N/A	#N/A	#N/A	0.287623	0.435928	#N/A	#N/A	0.242498	#N/A	#N/A	6.6997	#N/A	8	ENSG00000136536	MARCHF7	protein_coding	membrane associated ring-CH-type finger 7 [Source:HGNC Symbol;Acc:HGNC:17393]
MFSD4B	#N/A	#N/A	0.68128	0.296677	#N/A	#N/A	#N/A	0.261905	#N/A	0.16975	0.466468	0.869582	#N/A	#N/A	#N/A	0.347133	#N/A	#N/A	6.41176	#N/A	8	ENSG00000173214	MFSD4B	protein_coding	major facilitator superfamily domain containing 4B [Source:HGNC Symbol;Acc:HGNC:21053]
PPP2R5A	0.351638	#N/A	#N/A	#N/A	#N/A	0.166579	0.336779	0.271662	#N/A	#N/A	#N/A	#N/A	0.439309	#N/A	#N/A	#N/A	0.573075	0.639315	5.19482	#N/A	8	ENSG00000066027	PPP2R5A	protein_coding	protein phosphatase 2 regulatory subunit B'alpha [Source:HGNC Symbol;Acc:HGNC:9309]
SRSF7	#N/A	0.297698	0.796789	0.630041	0.240379	#N/A	0.166086	#N/A	#N/A	#N/A	#N/A	#N/A	#N/A	0.295967	#N/A	0.286706	#N/A	#N/A	7.1553	#N/A	8	ENSG00000115875	SRSF7	protein_coding	serine and arginine rich splicing factor 7 [Source:HGNC Symbol;Acc:HGNC:10789]
MARCHF6	#N/A	#N/A	0.445313	0.251602	#N/A	#N/A	#N/A	#N/A	#N/A	#N/A	0.164835	0.361118	0.449472	#N/A	#N/A	0.259414	0.566545	#N/A	7.65573	#N/A	8	ENSG00000145495	MARCHF6	protein_coding	membrane associated ring-CH-type finger 6 [Source:HGNC Symbol;Acc:HGNC:30550]
R3HCC1L	0.38528	#N/A	#N/A	#N/A	#N/A	0.16433	0.431389	0.351711	#N/A	#N/A	#N/A	0.509719	#N/A	#N/A	#N/A	0.205855	0.481024	#N/A	5.17222	#N/A	8	ENSG00000166024	R3HCC1L	protein_coding	R3H domain and coiled-coil containing 1 like [Source:HGNC Symbol;Acc:HGNC:23512]
MAP2K1	0.26018	#N/A	#N/A	#N/A	#N/A	#N/A	0.213414	0.31129	#N/A	0.164117	0.420849	0.545673	#N/A	#N/A	#N/A	0.368335	#N/A	#N/A	7.47395	#N/A	8	ENSG00000169032	MAP2K1	protein_coding	mitogen-activated protein kinase kinase 1 [Source:HGNC Symbol;Acc:HGNC:6840]
CLASP1	0.278068	#N/A	0.412557	0.252215	#N/A	#N/A	0.163093	0.220583	#N/A	#N/A	#N/A	0.182427	0.567076	#N/A	#N/A	#N/A	#N/A	#N/A	7.38068	#N/A	8	ENSG00000074054	CLASP1	protein_coding	cytoplasmic linker associated protein 1 [Source:HGNC Symbol;Acc:HGNC:17088]
RNF115	0.410733	#N/A	0.527797	0.633962	#N/A	0.162881	0.256985	0.344188	#N/A	#N/A	#N/A	#N/A	0.506173	#N/A	#N/A	#N/A	#N/A	#N/A	5.02313	#N/A	8	ENSG00000265491	RNF115	protein_coding	ring finger protein 115 [Source:HGNC Symbol;Acc:HGNC:18154]
LIM2-AS1	1.13132	#N/A	1.43458	1.61653	#N/A	1.0534	2.14268	0.363183	#N/A	#N/A	#N/A	#N/A	0.734151	#N/A	#N/A	#N/A	#N/A	#N/A	0.162148	#N/A	8	ENSG00000268889	LIM2-AS1	lncRNA	LIM2 and SIGLEC10 antisense RNA 1 [Source:HGNC Symbol;Acc:HGNC:56004]
REV3L	#N/A	#N/A	#N/A	0.266195	#N/A	#N/A	#N/A	0.197432	#N/A	0.161871	0.345411	0.686357	#N/A	#N/A	#N/A	0.4837	0.396219	#N/A	8.34584	#N/A	8	ENSG00000009413	REV3L	protein_coding	REV3 like, DNA directed polymerase zeta catalytic subunit [Source:HGNC Symbol;Acc:HGNC:9968]
DHX36#174953	0.160428	0.284419	0.657899	0.434953	#N/A	#N/A	#N/A	#N/A	#N/A	#N/A	#N/A	#N/A	0.571567	#N/A	#N/A	#N/A	0.418001	0.42428	10.0354	#N/A	8	ENSG00000174953	DHX36	protein_coding	DEAH-box helicase 36 [Source:HGNC Symbol;Acc:HGNC:14410]
PTPRC#081237	0.433944	#N/A	#N/A	#N/A	#N/A	0.160257	0.179287	#N/A	#N/A	#N/A	#N/A	#N/A	0.440881	#N/A	#N/A	#N/A	1.35139	1.25277	7.33866	1.4113	8	ENSG00000081237	PTPRC	protein_coding	protein tyrosine phosphatase receptor type C [Source:HGNC Symbol;Acc:HGNC:9666]
SCFD1	#N/A	#N/A	#N/A	#N/A	0.326768	0.1579	0.315809	0.320034	#N/A	#N/A	0.252246	0.539989	#N/A	0.314845	#N/A	#N/A	#N/A	#N/A	7.01386	#N/A	8	ENSG00000092108	SCFD1	protein_coding	sec1 family domain containing 1 [Source:HGNC Symbol;Acc:HGNC:20726]
RAB2A	0.176064	#N/A	#N/A	#N/A	#N/A	0.155375	0.266268	0.263737	#N/A	#N/A	#N/A	0.229412	#N/A	#N/A	0.218362	#N/A	0.390958	#N/A	7.63054	#N/A	8	ENSG00000104388	RAB2A	protein_coding	RAB2A, member RAS oncogene family [Source:HGNC Symbol;Acc:HGNC:9763]
MIER1	0.540232	#N/A	0.276155	#N/A	#N/A	#N/A	0.155268	#N/A	#N/A	#N/A	#N/A	#N/A	0.554844	#N/A	#N/A	0.235486	0.539199	0.56685	5.42275	#N/A	8	ENSG00000198160	MIER1	protein_coding	MIER1 transcriptional regulator [Source:HGNC Symbol;Acc:HGNC:29657]
SLC39A11#133195	#N/A	#N/A	#N/A	#N/A	#N/A	0.152283	0.372116	0.367156	#N/A	#N/A	0.245466	0.44259	#N/A	0.46207	0.283287	#N/A	#N/A	#N/A	10.0197	#N/A	8	ENSG00000133195	SLC39A11	protein_coding	solute carrier family 39 member 11 [Source:HGNC Symbol;Acc:HGNC:14463]
UBR2	0.387617	#N/A	0.273864	#N/A	#N/A	0.149206	0.313774	0.372851	#N/A	#N/A	#N/A	0.37444	0.742183	#N/A	#N/A	#N/A	#N/A	#N/A	6.756	#N/A	8	ENSG00000024048	UBR2	protein_coding	ubiquitin protein ligase E3 component n-recognin 2 [Source:HGNC Symbol;Acc:HGNC:21289]
PHIP	#N/A	#N/A	#N/A	#N/A	0.239902	#N/A	0.147004	0.222446	#N/A	#N/A	0.202995	0.507373	0.307299	#N/A	#N/A	0.263699	#N/A	#N/A	8.82706	#N/A	8	ENSG00000146247	PHIP	protein_coding	pleckstrin homology domain interacting protein [Source:HGNC Symbol;Acc:HGNC:15673]
RABGAP1	#N/A	#N/A	#N/A	#N/A	#N/A	0.145744	#N/A	0.269439	#N/A	0.201068	0.445426	0.681541	#N/A	#N/A	0.558485	0.362752	#N/A	#N/A	6.59224	#N/A	8	ENSG00000011454	RABGAP1	protein_coding	RAB GTPase activating protein 1 [Source:HGNC Symbol;Acc:HGNC:17155]
MED13	#N/A	#N/A	0.170371	#N/A	#N/A	0.144806	0.156073	0.305197	#N/A	#N/A	0.179208	0.474268	0.239773	#N/A	#N/A	#N/A	#N/A	#N/A	10.7238	#N/A	8	ENSG00000108510	MED13	protein_coding	mediator complex subunit 13 [Source:HGNC Symbol;Acc:HGNC:22474]
RBM5	#N/A	#N/A	#N/A	0.269187	#N/A	0.144524	#N/A	0.279617	#N/A	#N/A	0.264203	0.383722	#N/A	#N/A	0.257846	#N/A	0.366549	#N/A	6.41182	#N/A	8	ENSG00000003756	RBM5	protein_coding	RNA binding motif protein 5 [Source:HGNC Symbol;Acc:HGNC:9902]
ASXL2	0.324757	#N/A	0.192096	#N/A	0.2893	#N/A	0.14433	#N/A	#N/A	#N/A	#N/A	0.384083	#N/A	#N/A	0.510724	0.500084	#N/A	#N/A	7.9005	#N/A	8	ENSG00000143970	ASXL2	protein_coding	ASXL transcriptional regulator 2 [Source:HGNC Symbol;Acc:HGNC:23805]
PRKACB	0.141998	0.917728	1.86704	1.57479	#N/A	#N/A	#N/A	#N/A	#N/A	#N/A	#N/A	#N/A	1.01168	#N/A	#N/A	#N/A	0.656455	0.790234	6.48114	#N/A	8	ENSG00000142875	PRKACB	protein_coding	protein kinase cAMP-activated catalytic subunit beta [Source:HGNC Symbol;Acc:HGNC:9381]
LSM14A#257103	#N/A	#N/A	0.563003	0.199434	#N/A	#N/A	#N/A	0.176112	#N/A	#N/A	0.141407	0.167166	0.566462	#N/A	#N/A	#N/A	0.454957	#N/A	6.81485	#N/A	8	ENSG00000257103	LSM14A	protein_coding	LSM14A mRNA processing body assembly factor [Source:HGNC Symbol;Acc:HGNC:24489]
MLLT10	0.318322	#N/A	0.167456	#N/A	#N/A	#N/A	0.140347	#N/A	#N/A	#N/A	0.207814	0.532662	#N/A	0.290294	#N/A	0.402903	#N/A	#N/A	6.97014	#N/A	8	ENSG00000078403	MLLT10	protein_coding	MLLT10 histone lysine methyltransferase DOT1L cofactor [Source:HGNC Symbol;Acc:HGNC:16063]
NSMCE2	0.21458	#N/A	#N/A	0.354618	#N/A	#N/A	#N/A	0.195069	#N/A	#N/A	0.247565	0.521322	0.453926	#N/A	#N/A	0.139032	#N/A	#N/A	7.12745	#N/A	8	ENSG00000156831	NSMCE2	protein_coding	NSE2 (MMS21) homolog, SMC5-SMC6 complex SUMO ligase [Source:HGNC Symbol;Acc:HGNC:26513]
#225489	#N/A	1.29079	2.65329	2.04446	#N/A	#N/A	#N/A	#N/A	#N/A	1.26826	2.00107	#N/A	#N/A	0.138046	#N/A	3.99052	#N/A	#N/A	0.219519	#N/A	8	ENSG00000225489		lncRNA	novel transcript
UBAC2	#N/A	#N/A	#N/A	0.188845	#N/A	#N/A	#N/A	#N/A	#N/A	0.134746	0.285559	0.41965	#N/A	0.445207	#N/A	0.366566	#N/A	1.46274	6.62502	#N/A	8	ENSG00000134882	UBAC2	protein_coding	UBA domain containing 2 [Source:HGNC Symbol;Acc:HGNC:20486]
TRIM33	0.210053	#N/A	0.281813	#N/A	#N/A	#N/A	0.133948	0.227112	#N/A	#N/A	#N/A	0.324108	0.260803	#N/A	#N/A	#N/A	#N/A	0.502348	7.34554	#N/A	8	ENSG00000197323	TRIM33	protein_coding	tripartite motif containing 33 [Source:HGNC Symbol;Acc:HGNC:16290]
R3HDM2	#N/A	#N/A	0.204426	#N/A	#N/A	#N/A	#N/A	0.133711	#N/A	#N/A	0.236157	0.468446	0.293421	#N/A	#N/A	0.170928	#N/A	0.466303	6.40847	#N/A	8	ENSG00000179912	R3HDM2	protein_coding	R3H domain containing 2 [Source:HGNC Symbol;Acc:HGNC:29167]
TCF12	#N/A	#N/A	0.244104	#N/A	#N/A	0.133582	#N/A	0.288263	#N/A	#N/A	0.254115	0.494219	0.319965	#N/A	#N/A	0.210213	#N/A	#N/A	7.87869	#N/A	8	ENSG00000140262	TCF12	protein_coding	transcription factor 12 [Source:HGNC Symbol;Acc:HGNC:11623]
LUC7L2	0.133249	#N/A	0.328926	0.257874	#N/A	#N/A	#N/A	#N/A	#N/A	#N/A	0.15846	0.274022	0.219034	#N/A	#N/A	0.216182	#N/A	#N/A	5.00317	#N/A	8	ENSG00000146963	LUC7L2	protein_coding	LUC7 like 2, pre-mRNA splicing factor [Source:HGNC Symbol;Acc:HGNC:21608]
STAG1	#N/A	#N/A	0.646589	0.212811	#N/A	#N/A	0.132721	0.239581	#N/A	#N/A	0.151491	0.533949	0.499844	#N/A	#N/A	#N/A	#N/A	#N/A	8.63606	#N/A	8	ENSG00000118007	STAG1	protein_coding	stromal antigen 1 [Source:HGNC Symbol;Acc:HGNC:11354]
MARK3	0.336974	#N/A	0.239199	#N/A	#N/A	0.131176	0.223181	0.254409	#N/A	#N/A	#N/A	0.441902	0.246143	#N/A	#N/A	#N/A	#N/A	#N/A	7.22776	#N/A	8	ENSG00000075413	MARK3	protein_coding	microtubule affinity regulating kinase 3 [Source:HGNC Symbol;Acc:HGNC:6897]
RAB6A	0.527809	#N/A	#N/A	#N/A	#N/A	0.129657	0.494632	0.270723	#N/A	#N/A	0.212542	0.392714	0.344772	#N/A	#N/A	#N/A	#N/A	#N/A	5.63175	#N/A	8	ENSG00000175582	RAB6A	protein_coding	RAB6A, member RAS oncogene family [Source:HGNC Symbol;Acc:HGNC:9786]
TRIM45	#N/A	#N/A	2.19218	1.27966	#N/A	#N/A	#N/A	#N/A	#N/A	1.56127	1.57987	1.54948	#N/A	#N/A	0.127008	1.78368	#N/A	#N/A	0.221369	#N/A	8	ENSG00000134253	TRIM45	protein_coding	tripartite motif containing 45 [Source:HGNC Symbol;Acc:HGNC:19018]
AKNA	0.286102	#N/A	0.333067	0.469677	#N/A	0.126736	0.229731	#N/A	#N/A	#N/A	#N/A	#N/A	#N/A	#N/A	#N/A	#N/A	#N/A	0.73144	8.37041	1.23317	8	ENSG00000106948	AKNA	protein_coding	AT-hook transcription factor [Source:HGNC Symbol;Acc:HGNC:24108]
EPPK1	1.72037	#N/A	0.890865	0.289714	#N/A	#N/A	#N/A	#N/A	#N/A	3.42659	2.13804	#N/A	0.527675	#N/A	#N/A	0.123325	#N/A	#N/A	0.180259	#N/A	8	ENSG00000261150	EPPK1	protein_coding	epiplakin 1 [Source:HGNC Symbol;Acc:HGNC:15577]
FAM241B	1.83209	1.13859	3.95596	2.74061	#N/A	#N/A	#N/A	#N/A	#N/A	#N/A	#N/A	#N/A	1.34358	#N/A	#N/A	1.70701	#N/A	0.122154	0.194653	#N/A	8	ENSG00000171224	FAM241B	protein_coding	family with sequence similarity 241 member B [Source:HGNC Symbol;Acc:HGNC:23519]
MUC1	3.56025	#N/A	#N/A	3.8257	#N/A	#N/A	#N/A	#N/A	#N/A	2.84776	2.69822	#N/A	1.50831	0.116263	#N/A	1.77196	#N/A	#N/A	0.203044	#N/A	8	ENSG00000185499	MUC1	protein_coding	mucin 1, cell surface associated [Source:HGNC Symbol;Acc:HGNC:7508]
PTPRA	0.321692	#N/A	0.781213	0.291942	#N/A	0.107358	#N/A	0.241884	#N/A	#N/A	#N/A	#N/A	0.713014	#N/A	#N/A	#N/A	0.46665	#N/A	6.33845	#N/A	8	ENSG00000132670	PTPRA	protein_coding	protein tyrosine phosphatase receptor type A [Source:HGNC Symbol;Acc:HGNC:9664]
GRIK1-AS1	2.35534	#N/A	1.07102	1.56914	#N/A	#N/A	#N/A	#N/A	#N/A	3.50339	0.102555	0.429723	#N/A	#N/A	#N/A	1.52289	#N/A	#N/A	0.195574	#N/A	8	ENSG00000174680	GRIK1-AS1	lncRNA	GRIK1 antisense RNA 1 [Source:HGNC Symbol;Acc:HGNC:16458]
#287858	1.97829	1.56857	0.283444	0.189982	#N/A	#N/A	#N/A	#N/A	#N/A	#N/A	#N/A	#N/A	0.355626	#N/A	#N/A	0.261814	0.144354	0.100594	#N/A	#N/A	8	ENSG00000287858		lncRNA	novel transcript, antisense to RFTN2
TRBV18#276557	2.14871	1.95089	0.978581	1.34781	#N/A	#N/A	#N/A	#N/A	#N/A	0.785451	#N/A	#N/A	0.289032	#N/A	#N/A	0.762634	#N/A	0.10033	#N/A	#N/A	8	ENSG00000276557	TRBV18	TR_V_gene	T cell receptor beta variable 18 [Source:HGNC Symbol;Acc:HGNC:12193]
#231681	1.14186	0.9163	0.294443	0.718539	#N/A	#N/A	#N/A	0.152853	#N/A	#N/A	0.624793	#N/A	#N/A	#N/A	#N/A	#N/A	0.142644	#N/A	0.100219	#N/A	8	ENSG00000231681		lncRNA	novel transcript
GTSE1	#N/A	#N/A	5.01525	1.66565	#N/A	2.16682	2.73438	3.3446	#N/A	#N/A	#N/A	#N/A	1.62447	#N/A	0.0986765	#N/A	#N/A	#N/A	0.212623	#N/A	8	ENSG00000075218	GTSE1	protein_coding	G2 and S-phase expressed 1 [Source:HGNC Symbol;Acc:HGNC:13698]
#286633	1.02507	3.58009	0.28443	1.66732	#N/A	#N/A	0.242624	#N/A	#N/A	#N/A	#N/A	#N/A	0.379877	#N/A	#N/A	#N/A	0.139791	0.0960703	#N/A	#N/A	8	ENSG00000286633		lncRNA	novel transcript, antisense to RIPOR2
ACOT4	1.98799	#N/A	2.40486	1.69666	#N/A	#N/A	#N/A	#N/A	#N/A	#N/A	#N/A	#N/A	0.937215	0.0957986	#N/A	#N/A	0.219047	0.114384	0.192304	#N/A	8	ENSG00000177465	ACOT4	protein_coding	acyl-CoA thioesterase 4 [Source:HGNC Symbol;Acc:HGNC:19748]
FGF12	#N/A	#N/A	0.845827	#N/A	#N/A	#N/A	#N/A	#N/A	#N/A	#N/A	#N/A	2.15096	0.837619	0.150132	0.0849411	1.33581	0.565672	#N/A	0.169592	#N/A	8	ENSG00000114279	FGF12	protein_coding	fibroblast growth factor 12 [Source:HGNC Symbol;Acc:HGNC:3668]
MSC	#N/A	0.177586	0.636906	0.224167	#N/A	2.21299	0.075794	#N/A	#N/A	#N/A	#N/A	#N/A	0.307219	#N/A	#N/A	0.604562	#N/A	#N/A	0.150023	#N/A	8	ENSG00000178860	MSC	protein_coding	musculin [Source:HGNC Symbol;Acc:HGNC:7321]
CCL20	0.479166	1.05494	#N/A	0.285582	#N/A	#N/A	0.108981	#N/A	#N/A	0.0751314	0.210796	#N/A	#N/A	#N/A	#N/A	0.111274	0.127711	#N/A	#N/A	#N/A	8	ENSG00000115009	CCL20	protein_coding	C-C motif chemokine ligand 20 [Source:HGNC Symbol;Acc:HGNC:10619]
LINC02195	0.210832	0.454577	0.204686	0.226459	#N/A	#N/A	0.0715007	#N/A	#N/A	0.0811199	0.162886	#N/A	#N/A	#N/A	#N/A	0.0967519	#N/A	#N/A	#N/A	#N/A	8	ENSG00000236481	LINC02195	lncRNA	long intergenic non-protein coding RNA 2195 [Source:HGNC Symbol;Acc:HGNC:53058]
ADAP2	#N/A	#N/A	#N/A	#N/A	#N/A	2.4779	0.684199	3.90102	#N/A	1.59722	4.45179	0.560857	#N/A	#N/A	0.0673854	#N/A	#N/A	#N/A	0.142287	#N/A	8	ENSG00000184060	ADAP2	protein_coding	ArfGAP with dual PH domains 2 [Source:HGNC Symbol;Acc:HGNC:16487]
TUBB2A	#N/A	1.00759	1.01362	#N/A	0.0557062	#N/A	0.942514	#N/A	#N/A	#N/A	#N/A	#N/A	1.99729	#N/A	#N/A	1.47333	1.15848	0.328139	#N/A	#N/A	8	ENSG00000137267	TUBB2A	protein_coding	tubulin beta 2A class IIa [Source:HGNC Symbol;Acc:HGNC:12412]
HJURP	#N/A	0.910574	0.170628	#N/A	#N/A	0.178409	0.0463996	#N/A	#N/A	0.0464101	#N/A	0.0747887	0.169596	#N/A	#N/A	#N/A	#N/A	#N/A	0.108809	#N/A	8	ENSG00000123485	HJURP	protein_coding	Holliday junction recognition protein [Source:HGNC Symbol;Acc:HGNC:25444]
ANPEP	#N/A	#N/A	#N/A	#N/A	#N/A	1.7777	1.59422	0.0432437	#N/A	0.534946	0.0760768	0.208643	#N/A	0.0448767	0.0378016	#N/A	#N/A	#N/A	#N/A	#N/A	8	ENSG00000166825	ANPEP	protein_coding	alanyl aminopeptidase, membrane [Source:HGNC Symbol;Acc:HGNC:500]
TEAD1	1.13712	0.898953	0.649008	2.83374	#N/A	#N/A	#N/A	#N/A	#N/A	#N/A	0.357501	#N/A	0.285078	#N/A	0.0295669	0.497879	#N/A	#N/A	#N/A	#N/A	8	ENSG00000187079	TEAD1	protein_coding	TEA domain transcription factor 1 [Source:HGNC Symbol;Acc:HGNC:11714]
SHE	1.46547	#N/A	#N/A	1.13396	#N/A	#N/A	#N/A	#N/A	#N/A	0.233381	0.569029	0.263416	#N/A	0.0446381	0.0286593	0.258357	#N/A	#N/A	#N/A	#N/A	8	ENSG00000169291	SHE	protein_coding	Src homology 2 domain containing E [Source:HGNC Symbol;Acc:HGNC:27004]
AQP9	#N/A	#N/A	#N/A	#N/A	#N/A	0.1522	0.0604248	0.0285721	#N/A	0.0823212	0.0988523	0.0710383	#N/A	0.0294883	#N/A	0.160319	#N/A	#N/A	#N/A	#N/A	8	ENSG00000103569	AQP9	protein_coding	aquaporin 9 [Source:HGNC Symbol;Acc:HGNC:643]
CFAP95	0.247138	#N/A	0.145003	0.167663	#N/A	#N/A	#N/A	#N/A	#N/A	0.0277743	0.0585607	#N/A	0.135381	#N/A	#N/A	0.0809965	#N/A	0.0511578	#N/A	#N/A	8	ENSG00000204711	CFAP95	protein_coding	cilia and flagella associated protein 95 [Source:HGNC Symbol;Acc:HGNC:31422]
KIF23	#N/A	#N/A	#N/A	#N/A	0.0274425	2.19802	1.96403	1.16122	#N/A	1.77287	#N/A	1.3628	#N/A	#N/A	0.099347	1.88369	#N/A	#N/A	#N/A	#N/A	8	ENSG00000137807	KIF23	protein_coding	kinesin family member 23 [Source:HGNC Symbol;Acc:HGNC:6392]
SLC24A5	#N/A	1.14745	0.235562	0.73819	#N/A	#N/A	#N/A	#N/A	#N/A	#N/A	0.344704	0.125857	#N/A	#N/A	0.026793	0.318358	#N/A	0.0877951	#N/A	#N/A	8	ENSG00000188467	SLC24A5	protein_coding	solute carrier family 24 member 5 [Source:HGNC Symbol;Acc:HGNC:20611]
#280241	#N/A	#N/A	#N/A	0.401253	#N/A	#N/A	#N/A	#N/A	#N/A	0.0890803	0.115535	#N/A	0.167097	#N/A	0.022513	0.122149	0.0764226	0.0742835	#N/A	#N/A	8	ENSG00000280241		lncRNA	novel transcript, antisense to DCHS2
NEFL	#N/A	0.963468	0.177584	0.191855	#N/A	#N/A	#N/A	#N/A	#N/A	0.0216026	0.0690047	#N/A	0.165776	#N/A	#N/A	0.082912	#N/A	#N/A	0.138341	#N/A	8	ENSG00000277586	NEFL	protein_coding	neurofilament light chain [Source:HGNC Symbol;Acc:HGNC:7739]
#249988	#N/A	#N/A	#N/A	#N/A	#N/A	0.0382591	0.223788	0.0240329	#N/A	0.174957	0.0717266	0.13241	#N/A	0.0318538	0.0195404	#N/A	#N/A	#N/A	#N/A	#N/A	8	ENSG00000249988		lncRNA	novel transcript
MARK1	#N/A	#N/A	0.0936489	#N/A	#N/A	#N/A	0.0190411	#N/A	#N/A	0.0206394	0.0229261	0.0516608	0.0874789	#N/A	#N/A	0.0256441	#N/A	#N/A	0.0769158	#N/A	8	ENSG00000116141	MARK1	protein_coding	microtubule affinity regulating kinase 1 [Source:HGNC Symbol;Acc:HGNC:6896]
PTAFR	#N/A	#N/A	#N/A	#N/A	#N/A	1.27495	0.0291988	0.0226797	#N/A	0.0247457	0.0425406	0.0661553	#N/A	0.0259189	0.0137484	#N/A	#N/A	#N/A	#N/A	#N/A	8	ENSG00000169403	PTAFR	protein_coding	platelet activating factor receptor [Source:HGNC Symbol;Acc:HGNC:9582]
SDC4	0.310725	#N/A	#N/A	0.496992	0.0119333	0.213021	0.0652491	#N/A	#N/A	0.104969	#N/A	#N/A	#N/A	#N/A	#N/A	0.192061	#N/A	0.0784936	#N/A	#N/A	8	ENSG00000124145	SDC4	protein_coding	syndecan 4 [Source:HGNC Symbol;Acc:HGNC:10661]
LIN7A	0.0690735	#N/A	#N/A	#N/A	#N/A	0.0116909	0.0540105	0.023453	#N/A	0.0237811	0.0403868	0.0722676	#N/A	#N/A	0.0174795	#N/A	#N/A	#N/A	#N/A	#N/A	8	ENSG00000111052	LIN7A	protein_coding	lin-7 homolog A, crumbs cell polarity complex component [Source:HGNC Symbol;Acc:HGNC:17787]
GASK1B-AS1	#N/A	#N/A	#N/A	#N/A	#N/A	0.0050546	0.0288478	0.00814979	#N/A	0.0198532	0.0201337	0.0516272	#N/A	0.0168347	#N/A	0.0397323	#N/A	#N/A	#N/A	#N/A	8	ENSG00000248429	GASK1B-AS1	lncRNA	GASK1B antisense RNA 1 [Source:HGNC Symbol;Acc:HGNC:53132]
#285847	2.50356	#N/A	5.10232	2.44622	#N/A	2.07803	2.45032	3.51465	#N/A	#N/A	#N/A	#N/A	#N/A	#N/A	#N/A	#N/A	#N/A	#N/A	3.72601	#N/A	7	ENSG00000285847		lncRNA	novel transcript
GZMM	3.26908	2.04545	5.875	4.29559	#N/A	#N/A	#N/A	#N/A	#N/A	#N/A	#N/A	#N/A	3.88781	#N/A	#N/A	#N/A	#N/A	#N/A	5.10243	3.0373	7	ENSG00000197540	GZMM	protein_coding	granzyme M [Source:HGNC Symbol;Acc:HGNC:4712]
CST7	2.279	#N/A	4.80436	4.16032	#N/A	#N/A	4.15497	#N/A	#N/A	#N/A	#N/A	#N/A	2.95771	#N/A	#N/A	#N/A	#N/A	#N/A	5.08868	1.86718	7	ENSG00000077984	CST7	protein_coding	cystatin F [Source:HGNC Symbol;Acc:HGNC:2479]
TANC1	1.77272	#N/A	2.48797	4.59761	#N/A	#N/A	2.24452	#N/A	#N/A	2.24537	2.00529	#N/A	#N/A	#N/A	#N/A	#N/A	#N/A	#N/A	2.3511	#N/A	7	ENSG00000115183	TANC1	protein_coding	tetratricopeptide repeat, ankyrin repeat and coiled-coil containing 1 [Source:HGNC Symbol;Acc:HGNC:29364]
GZMB	2.15585	#N/A	4.73983	2.42805	#N/A	4.02739	5.3757	1.6821	#N/A	#N/A	#N/A	#N/A	#N/A	#N/A	#N/A	#N/A	#N/A	#N/A	3.50455	#N/A	7	ENSG00000100453	GZMB	protein_coding	granzyme B [Source:HGNC Symbol;Acc:HGNC:4709]
#287277	#N/A	#N/A	4.69977	2.3729	#N/A	1.64769	2.50794	2.41908	#N/A	#N/A	#N/A	#N/A	2.32221	#N/A	#N/A	#N/A	#N/A	#N/A	5.95331	#N/A	7	ENSG00000287277		lncRNA	novel transcript
NKG7	2.08959	#N/A	5.34629	2.32986	#N/A	2.76338	#N/A	#N/A	#N/A	#N/A	#N/A	#N/A	1.63384	#N/A	#N/A	#N/A	#N/A	#N/A	4.54268	2.1504	7	ENSG00000105374	NKG7	protein_coding	natural killer cell granule protein 7 [Source:HGNC Symbol;Acc:HGNC:7830]
RASGRP4	#N/A	#N/A	#N/A	#N/A	#N/A	2.83524	3.19136	2.71868	#N/A	2.58862	3.40848	1.67082	#N/A	#N/A	#N/A	1.5669	#N/A	#N/A	#N/A	#N/A	7	ENSG00000171777	RASGRP4	protein_coding	RAS guanyl releasing protein 4 [Source:HGNC Symbol;Acc:HGNC:18958]
LBH	#N/A	1.56545	5.58223	3.67335	#N/A	#N/A	#N/A	#N/A	#N/A	#N/A	#N/A	#N/A	2.85038	#N/A	#N/A	#N/A	1.66442	2.05435	5.85593	#N/A	7	ENSG00000213626	LBH	protein_coding	LBH regulator of WNT signaling pathway [Source:HGNC Symbol;Acc:HGNC:29532]
TRAV4	2.73561	2.92734	5.53779	4.17366	#N/A	#N/A	#N/A	#N/A	#N/A	1.53006	#N/A	#N/A	2.62279	#N/A	#N/A	3.01726	#N/A	#N/A	#N/A	#N/A	7	ENSG00000211778	TRAV4	TR_V_gene	T cell receptor alpha variable 4 [Source:HGNC Symbol;Acc:HGNC:12140]
TRDC	2.43817	1.48488	6.30421	3.33146	#N/A	1.43418	4.05654	#N/A	#N/A	#N/A	#N/A	#N/A	3.04824	#N/A	#N/A	#N/A	#N/A	#N/A	#N/A	#N/A	7	ENSG00000211829	TRDC	TR_C_gene	T cell receptor delta constant [Source:HGNC Symbol;Acc:HGNC:12253]
S100A4	#N/A	#N/A	#N/A	#N/A	3.80947	2.08546	5.57982	#N/A	#N/A	#N/A	#N/A	#N/A	#N/A	#N/A	#N/A	#N/A	1.80732	1.41218	1.59842	2.56895	7	ENSG00000196154	S100A4	protein_coding	S100 calcium binding protein A4 [Source:HGNC Symbol;Acc:HGNC:10494]
IKZF3	#N/A	1.38158	5.539	3.78355	#N/A	#N/A	#N/A	#N/A	#N/A	#N/A	#N/A	#N/A	3.57969	#N/A	#N/A	#N/A	1.92389	#N/A	6.8682	2.36981	7	ENSG00000161405	IKZF3	protein_coding	IKAROS family zinc finger 3 [Source:HGNC Symbol;Acc:HGNC:13178]
BNC2	#N/A	#N/A	4.75119	1.37771	#N/A	1.73251	2.25897	2.69756	#N/A	#N/A	#N/A	#N/A	1.40404	#N/A	#N/A	#N/A	#N/A	#N/A	2.85471	#N/A	7	ENSG00000173068	BNC2	protein_coding	basonuclin 2 [Source:HGNC Symbol;Acc:HGNC:30988]
IFNG	2.18798	1.36547	6.20284	3.63092	#N/A	#N/A	2.24909	#N/A	#N/A	#N/A	#N/A	#N/A	2.62399	#N/A	#N/A	#N/A	#N/A	#N/A	3.05361	#N/A	7	ENSG00000111537	IFNG	protein_coding	interferon gamma [Source:HGNC Symbol;Acc:HGNC:5438]
NCAPG	#N/A	#N/A	2.2793	1.49378	#N/A	1.35609	1.67901	2.05903	#N/A	#N/A	#N/A	1.66908	#N/A	#N/A	#N/A	#N/A	#N/A	#N/A	3.29339	#N/A	7	ENSG00000109805	NCAPG	protein_coding	non-SMC condensin I complex subunit G [Source:HGNC Symbol;Acc:HGNC:24304]
PTPRO	#N/A	#N/A	#N/A	#N/A	#N/A	#N/A	#N/A	#N/A	#N/A	2.39944	3.17575	1.36641	#N/A	1.89925	1.32559	2.71684	#N/A	#N/A	2.18815	#N/A	7	ENSG00000151490	PTPRO	protein_coding	protein tyrosine phosphatase receptor type O [Source:HGNC Symbol;Acc:HGNC:9678]
#286071	1.35912	#N/A	#N/A	#N/A	#N/A	#N/A	#N/A	#N/A	#N/A	1.31408	1.81653	1.5646	#N/A	#N/A	#N/A	1.91572	#N/A	1.4112	5.5408	#N/A	7	ENSG00000286071		lncRNA	disrupted in schizophrenia 2
#270190	3.43234	#N/A	1.49203	1.58317	#N/A	1.87967	3.72503	1.40979	#N/A	#N/A	#N/A	#N/A	#N/A	#N/A	#N/A	#N/A	#N/A	#N/A	1.31386	#N/A	7	ENSG00000270190		lncRNA	novel transcript
SWAP70	#N/A	#N/A	#N/A	#N/A	#N/A	1.36574	1.4936	1.84851	#N/A	1.31166	1.65788	#N/A	#N/A	#N/A	1.96381	#N/A	#N/A	#N/A	5.74773	#N/A	7	ENSG00000133789	SWAP70	protein_coding	switching B cell complex subunit SWAP70 [Source:HGNC Symbol;Acc:HGNC:17070]
PLXNA1	1.30791	1.36901	1.62696	#N/A	#N/A	#N/A	#N/A	#N/A	#N/A	#N/A	#N/A	#N/A	#N/A	1.77118	#N/A	1.4377	1.81539	#N/A	2.06347	#N/A	7	ENSG00000114554	PLXNA1	protein_coding	plexin A1 [Source:HGNC Symbol;Acc:HGNC:9099]
ALCAM	#N/A	#N/A	#N/A	#N/A	1.28953	#N/A	1.72999	#N/A	#N/A	1.65796	1.8923	2.04075	#N/A	#N/A	#N/A	3.57254	#N/A	#N/A	5.05047	#N/A	7	ENSG00000170017	ALCAM	protein_coding	activated leukocyte cell adhesion molecule [Source:HGNC Symbol;Acc:HGNC:400]
F2R	3.52282	1.41821	6.58018	4.85622	#N/A	1.26973	4.22964	#N/A	#N/A	#N/A	#N/A	#N/A	3.43669	#N/A	#N/A	#N/A	#N/A	#N/A	#N/A	#N/A	7	ENSG00000181104	F2R	protein_coding	coagulation factor II thrombin receptor [Source:HGNC Symbol;Acc:HGNC:3537]
DTHD1	2.28135	#N/A	5.05499	2.54694	#N/A	#N/A	2.39726	1.25576	#N/A	#N/A	#N/A	#N/A	3.18009	#N/A	#N/A	#N/A	#N/A	#N/A	6.88167	#N/A	7	ENSG00000197057	DTHD1	protein_coding	death domain containing 1 [Source:HGNC Symbol;Acc:HGNC:37261]
ST6GALNAC3	#N/A	#N/A	#N/A	#N/A	#N/A	#N/A	#N/A	1.24182	#N/A	1.44651	2.42517	1.2353	#N/A	#N/A	1.81064	2.0181	#N/A	#N/A	3.00853	#N/A	7	ENSG00000184005	ST6GALNAC3	protein_coding	ST6 N-acetylgalactosaminide alpha-2,6-sialyltransferase 3 [Source:HGNC Symbol;Acc:HGNC:19343]
#254987	#N/A	#N/A	4.72738	2.34644	#N/A	1.22452	2.24684	2.42919	#N/A	#N/A	#N/A	#N/A	1.81229	#N/A	#N/A	#N/A	#N/A	#N/A	3.64541	#N/A	7	ENSG00000254987		lncRNA	novel transcript
POLQ	#N/A	#N/A	3.54565	#N/A	#N/A	1.43094	2.12486	1.62591	#N/A	#N/A	#N/A	1.22166	#N/A	#N/A	1.83315	#N/A	#N/A	#N/A	1.63071	#N/A	7	ENSG00000051341	POLQ	protein_coding	DNA polymerase theta [Source:HGNC Symbol;Acc:HGNC:9186]
CASC8	2.00958	#N/A	4.96208	3.04418	#N/A	#N/A	#N/A	#N/A	#N/A	#N/A	#N/A	#N/A	3.48141	#N/A	#N/A	#N/A	1.21254	2.5306	5.63359	#N/A	7	ENSG00000246228	CASC8	lncRNA	cancer susceptibility 8 [Source:HGNC Symbol;Acc:HGNC:45129]
RFX2	1.20279	#N/A	#N/A	#N/A	#N/A	#N/A	#N/A	#N/A	#N/A	2.12748	3.28143	2.13734	#N/A	#N/A	1.45307	2.11482	#N/A	#N/A	4.50057	#N/A	7	ENSG00000087903	RFX2	protein_coding	regulatory factor X2 [Source:HGNC Symbol;Acc:HGNC:9983]
PDGFD	#N/A	#N/A	4.22901	2.28332	#N/A	1.1879	2.21638	1.7765	#N/A	#N/A	#N/A	#N/A	2.2966	#N/A	#N/A	#N/A	#N/A	#N/A	3.08533	#N/A	7	ENSG00000170962	PDGFD	protein_coding	platelet derived growth factor D [Source:HGNC Symbol;Acc:HGNC:30620]
SLCO4C1	#N/A	#N/A	1.18345	1.94578	#N/A	1.80684	2.02786	2.40703	#N/A	#N/A	#N/A	#N/A	1.23116	#N/A	#N/A	#N/A	#N/A	#N/A	4.14089	#N/A	7	ENSG00000173930	SLCO4C1	protein_coding	solute carrier organic anion transporter family member 4C1 [Source:HGNC Symbol;Acc:HGNC:23612]
ZNF30	#N/A	1.13129	4.54368	3.49896	#N/A	#N/A	#N/A	#N/A	#N/A	#N/A	#N/A	#N/A	1.87182	#N/A	#N/A	#N/A	1.42256	1.55865	3.35724	#N/A	7	ENSG00000168661	ZNF30	protein_coding	zinc finger protein 30 [Source:HGNC Symbol;Acc:HGNC:13090]
SH2D2A	2.52995	#N/A	6.17234	3.40492	#N/A	#N/A	1.12607	#N/A	#N/A	#N/A	#N/A	#N/A	3.26762	#N/A	#N/A	#N/A	#N/A	1.14152	6.12557	#N/A	7	ENSG00000027869	SH2D2A	protein_coding	SH2 domain containing 2A [Source:HGNC Symbol;Acc:HGNC:10821]
CNTLN	#N/A	#N/A	#N/A	#N/A	#N/A	1.94273	4.33592	3.09023	#N/A	1.12199	1.99985	#N/A	#N/A	#N/A	3.04758	#N/A	#N/A	#N/A	2.55888	#N/A	7	ENSG00000044459	CNTLN	protein_coding	centlein [Source:HGNC Symbol;Acc:HGNC:23432]
S1PR5	1.45071	#N/A	4.6766	3.30915	#N/A	2.21848	3.84554	1.26363	#N/A	#N/A	#N/A	#N/A	#N/A	#N/A	#N/A	#N/A	#N/A	#N/A	1.10742	#N/A	7	ENSG00000180739	S1PR5	protein_coding	sphingosine-1-phosphate receptor 5 [Source:HGNC Symbol;Acc:HGNC:14299]
MYC	#N/A	1.09933	#N/A	1.57937	#N/A	#N/A	#N/A	#N/A	#N/A	2.02501	1.3843	#N/A	#N/A	#N/A	#N/A	3.32826	1.72856	#N/A	5.43146	#N/A	7	ENSG00000136997	MYC	protein_coding	MYC proto-oncogene, bHLH transcription factor [Source:HGNC Symbol;Acc:HGNC:7553]
#288064	2.33253	1.09615	5.21667	3.45301	#N/A	#N/A	#N/A	#N/A	#N/A	#N/A	#N/A	#N/A	3.26259	#N/A	#N/A	#N/A	#N/A	1.41117	3.9899	#N/A	7	ENSG00000288064		lncRNA	novel transcript, antisense to STAT4
FRMPD3	#N/A	#N/A	4.21433	3.05499	#N/A	1.09563	1.77004	1.86618	#N/A	#N/A	#N/A	#N/A	2.56318	#N/A	#N/A	#N/A	#N/A	#N/A	3.34336	#N/A	7	ENSG00000147234	FRMPD3	protein_coding	FERM and PDZ domain containing 3 [Source:HGNC Symbol;Acc:HGNC:29382]
TSHZ3	2.00283	#N/A	#N/A	#N/A	#N/A	1.21979	3.43532	2.18893	#N/A	#N/A	#N/A	#N/A	1.71939	#N/A	#N/A	#N/A	#N/A	1.09521	2.50821	#N/A	7	ENSG00000121297	TSHZ3	protein_coding	teashirt zinc finger homeobox 3 [Source:HGNC Symbol;Acc:HGNC:30700]
ARMH1	#N/A	#N/A	#N/A	2.65364	#N/A	#N/A	#N/A	#N/A	#N/A	1.71452	2.46503	1.10336	#N/A	#N/A	1.08483	2.92747	#N/A	#N/A	5.5656	#N/A	7	ENSG00000198520	ARMH1	protein_coding	armadillo like helical domain containing 1 [Source:HGNC Symbol;Acc:HGNC:34345]
LINC02384	#N/A	#N/A	1.78931	#N/A	#N/A	1.51911	2.79888	1.84198	#N/A	#N/A	#N/A	#N/A	2.31332	1.07963	#N/A	#N/A	#N/A	#N/A	3.64407	#N/A	7	ENSG00000251301	LINC02384	lncRNA	long intergenic non-protein coding RNA 2384 [Source:HGNC Symbol;Acc:HGNC:53308]
PLXDC1	2.19388	#N/A	5.67957	3.18052	#N/A	#N/A	#N/A	#N/A	#N/A	#N/A	#N/A	#N/A	2.07981	1.07658	#N/A	#N/A	#N/A	1.50189	5.07767	#N/A	7	ENSG00000161381	PLXDC1	protein_coding	plexin domain containing 1 [Source:HGNC Symbol;Acc:HGNC:20945]
LDLR	2.2437	#N/A	#N/A	1.10244	#N/A	1.08416	2.20579	1.15125	#N/A	#N/A	#N/A	#N/A	#N/A	#N/A	1.0668	#N/A	#N/A	#N/A	6.44502	#N/A	7	ENSG00000130164	LDLR	protein_coding	low density lipoprotein receptor [Source:HGNC Symbol;Acc:HGNC:6547]
RGS17	2.21979	#N/A	3.33837	3.78564	#N/A	1.08945	1.92722	3.4939	#N/A	#N/A	#N/A	#N/A	#N/A	#N/A	#N/A	#N/A	#N/A	#N/A	1.06094	#N/A	7	ENSG00000091844	RGS17	protein_coding	regulator of G protein signaling 17 [Source:HGNC Symbol;Acc:HGNC:14088]
GIMAP1	3.67136	1.05295	#N/A	#N/A	#N/A	#N/A	#N/A	#N/A	#N/A	#N/A	#N/A	#N/A	1.25999	#N/A	#N/A	#N/A	2.74803	1.41217	4.10671	1.96656	7	ENSG00000213203	GIMAP1	protein_coding	GTPase, IMAP family member 1 [Source:HGNC Symbol;Acc:HGNC:23237]
CAPN12	#N/A	1.3284	3.66951	2.65388	#N/A	#N/A	1.59534	#N/A	#N/A	#N/A	#N/A	#N/A	1.75708	#N/A	#N/A	#N/A	1.0458	#N/A	5.58487	#N/A	7	ENSG00000182472	CAPN12	protein_coding	calpain 12 [Source:HGNC Symbol;Acc:HGNC:13249]
#284726	#N/A	1.02597	4.10986	1.46938	#N/A	#N/A	#N/A	#N/A	#N/A	#N/A	1.05745	1.3917	#N/A	#N/A	#N/A	1.18916	#N/A	#N/A	2.16073	#N/A	7	ENSG00000284726		lncRNA	novel transcript
KLF7	#N/A	#N/A	#N/A	#N/A	#N/A	#N/A	#N/A	#N/A	#N/A	2.24077	3.45523	2.51605	#N/A	1.28593	2.76536	1.02284	#N/A	#N/A	8.25132	#N/A	7	ENSG00000118263	KLF7	protein_coding	Kruppel like factor 7 [Source:HGNC Symbol;Acc:HGNC:6350]
#286629	2.37383	#N/A	3.77297	2.30509	#N/A	#N/A	1.05566	#N/A	#N/A	#N/A	#N/A	1.0196	1.20344	#N/A	#N/A	#N/A	#N/A	#N/A	1.19771	#N/A	7	ENSG00000286629		lncRNA	novel transcript, antisense to ERN1
NTNG2	1.3784	#N/A	#N/A	1.01712	#N/A	1.42008	2.34037	1.34608	#N/A	#N/A	#N/A	#N/A	1.03219	#N/A	#N/A	#N/A	#N/A	#N/A	3.06399	#N/A	7	ENSG00000196358	NTNG2	protein_coding	netrin G2 [Source:HGNC Symbol;Acc:HGNC:14288]
IFNG-AS1	#N/A	1.01671	4.81661	3.16979	#N/A	#N/A	1.11124	#N/A	#N/A	#N/A	#N/A	#N/A	2.66347	#N/A	#N/A	1.62624	#N/A	#N/A	9.02472	#N/A	7	ENSG00000255733	IFNG-AS1	lncRNA	IFNG antisense RNA 1 [Source:HGNC Symbol;Acc:HGNC:43910]
PDP2	1.01384	1.19559	3.47447	3.68248	#N/A	#N/A	#N/A	#N/A	#N/A	#N/A	#N/A	#N/A	1.42954	#N/A	#N/A	#N/A	1.74904	#N/A	3.85744	#N/A	7	ENSG00000172840	PDP2	protein_coding	pyruvate dehydrogenase phosphatase catalytic subunit 2 [Source:HGNC Symbol;Acc:HGNC:30263]
KLHL6	#N/A	#N/A	#N/A	#N/A	#N/A	#N/A	#N/A	#N/A	#N/A	2.50732	3.1894	1.66623	#N/A	1.01341	1.55054	3.13848	#N/A	#N/A	7.69132	#N/A	7	ENSG00000172578	KLHL6	protein_coding	kelch like family member 6 [Source:HGNC Symbol;Acc:HGNC:18653]
SLC39A8	1.70577	1.00882	1.76789	3.46392	#N/A	#N/A	#N/A	#N/A	#N/A	#N/A	#N/A	#N/A	1.16535	#N/A	#N/A	#N/A	1.74834	#N/A	5.17005	#N/A	7	ENSG00000138821	SLC39A8	protein_coding	solute carrier family 39 member 8 [Source:HGNC Symbol;Acc:HGNC:20862]
ZFP37	#N/A	1.46822	2.945	1.96158	#N/A	#N/A	1.00816	#N/A	#N/A	#N/A	#N/A	#N/A	2.64545	#N/A	#N/A	#N/A	2.2116	#N/A	2.42939	#N/A	7	ENSG00000136866	ZFP37	protein_coding	ZFP37 zinc finger protein [Source:HGNC Symbol;Acc:HGNC:12863]
NSMCE3#185115	#N/A	1.93196	1.18626	1.00439	#N/A	#N/A	#N/A	#N/A	#N/A	#N/A	#N/A	#N/A	1.02474	#N/A	#N/A	#N/A	1.84525	#N/A	2.53373	4.02562	7	ENSG00000185115	NSMCE3	protein_coding	NSE3 homolog, SMC5-SMC6 complex component [Source:HGNC Symbol;Acc:HGNC:7677]
#203279	#N/A	1.00326	4.4227	4.9535	#N/A	#N/A	#N/A	#N/A	#N/A	#N/A	#N/A	#N/A	3.06956	#N/A	#N/A	1.13607	1.56177	#N/A	3.03141	#N/A	7	ENSG00000203279		lncRNA	novel transcript
#253736	#N/A	#N/A	#N/A	#N/A	#N/A	#N/A	1.77406	#N/A	#N/A	1.50415	3.00712	2.59757	#N/A	1.58545	#N/A	1.00277	#N/A	#N/A	2.93365	#N/A	7	ENSG00000253736		lncRNA	novel transcript, antisense to DUSP1
FKBP11	1.25193	#N/A	2.35953	2.53108	#N/A	#N/A	1.20714	#N/A	#N/A	#N/A	#N/A	#N/A	1.23638	#N/A	#N/A	#N/A	0.989723	#N/A	5.5338	#N/A	7	ENSG00000134285	FKBP11	protein_coding	FKBP prolyl isomerase 11 [Source:HGNC Symbol;Acc:HGNC:18624]
LINC00987	2.72249	#N/A	4.63256	2.49869	#N/A	#N/A	#N/A	#N/A	#N/A	#N/A	#N/A	#N/A	2.16661	0.978405	#N/A	#N/A	#N/A	1.26733	2.62697	#N/A	7	ENSG00000237248	LINC00987	lncRNA	long intergenic non-protein coding RNA 987 [Source:HGNC Symbol;Acc:HGNC:48911]
LAMA2	1.80992	#N/A	3.44472	2.8559	#N/A	#N/A	1.87523	#N/A	#N/A	#N/A	#N/A	0.974848	1.55716	#N/A	#N/A	#N/A	#N/A	#N/A	4.88447	#N/A	7	ENSG00000196569	LAMA2	protein_coding	laminin subunit alpha 2 [Source:HGNC Symbol;Acc:HGNC:6482]
#230074	1.11786	#N/A	#N/A	#N/A	#N/A	#N/A	#N/A	#N/A	#N/A	1.14367	2.29992	1.22404	#N/A	0.970005	#N/A	3.38291	#N/A	#N/A	1.95634	#N/A	7	ENSG00000230074		lncRNA	novel transcript
TRD-AS1	0.952138	1.17364	7.22738	4.58851	#N/A	#N/A	#N/A	#N/A	#N/A	#N/A	#N/A	#N/A	4.39733	#N/A	#N/A	#N/A	1.35625	#N/A	5.20632	#N/A	7	ENSG00000251002	TRD-AS1	lncRNA	TRD antisense RNA 1 [Source:HGNC Symbol;Acc:HGNC:56197]
TMEM150C	0.948243	1.49799	3.06619	2.13172	#N/A	#N/A	#N/A	#N/A	#N/A	#N/A	#N/A	2.10178	1.32703	#N/A	#N/A	#N/A	#N/A	#N/A	3.46472	#N/A	7	ENSG00000249242	TMEM150C	protein_coding	transmembrane protein 150C [Source:HGNC Symbol;Acc:HGNC:37263]
LINC02908	#N/A	#N/A	#N/A	0.943254	#N/A	1.73119	4.1878	1.54505	#N/A	#N/A	#N/A	#N/A	#N/A	1.33603	1.11868	#N/A	#N/A	#N/A	4.85661	#N/A	7	ENSG00000180539	LINC02908	lncRNA	long intergenic non-protein coding RNA 2908 [Source:HGNC Symbol;Acc:HGNC:31426]
CA6	#N/A	#N/A	4.32503	1.00291	#N/A	#N/A	#N/A	#N/A	#N/A	1.0782	1.24352	#N/A	1.36775	#N/A	#N/A	1.37946	#N/A	#N/A	0.941097	#N/A	7	ENSG00000131686	CA6	protein_coding	carbonic anhydrase 6 [Source:HGNC Symbol;Acc:HGNC:1380]
#279277	#N/A	0.955356	2.16004	0.936707	#N/A	#N/A	#N/A	#N/A	#N/A	#N/A	#N/A	#N/A	1.66662	#N/A	#N/A	#N/A	1.11644	1.21282	5.84866	#N/A	7	ENSG00000279277		lncRNA	novel transcript
#286067	2.35872	#N/A	2.49774	3.16156	#N/A	#N/A	#N/A	0.934759	#N/A	#N/A	#N/A	0.961997	2.36591	#N/A	#N/A	#N/A	#N/A	#N/A	3.52071	#N/A	7	ENSG00000286067		lncRNA	novel transcript, antisense to PXN
RASGEF1A	2.04138	#N/A	2.19032	1.3193	#N/A	#N/A	1.51912	#N/A	#N/A	#N/A	#N/A	#N/A	#N/A	0.927069	#N/A	#N/A	#N/A	1.02122	2.4441	#N/A	7	ENSG00000198915	RASGEF1A	protein_coding	RasGEF domain family member 1A [Source:HGNC Symbol;Acc:HGNC:24246]
KBTBD11#176595	2.34876	#N/A	#N/A	#N/A	#N/A	#N/A	#N/A	#N/A	#N/A	1.91661	2.167	0.926048	#N/A	#N/A	#N/A	2.20076	#N/A	1.23029	3.0424	#N/A	7	ENSG00000176595	KBTBD11	protein_coding	kelch repeat and BTB domain containing 11 [Source:HGNC Symbol;Acc:HGNC:29104]
RHOU#116574	2.27417	#N/A	#N/A	#N/A	#N/A	1.1124	3.25878	#N/A	#N/A	#N/A	#N/A	#N/A	#N/A	0.924716	#N/A	2.16359	#N/A	1.497	4.15396	#N/A	7	ENSG00000116574	RHOU	protein_coding	ras homolog family member U [Source:HGNC Symbol;Acc:HGNC:17794]
ADGRG5	#N/A	#N/A	3.91893	2.29923	#N/A	1.00009	1.89609	1.5634	#N/A	#N/A	#N/A	#N/A	0.923569	#N/A	#N/A	#N/A	#N/A	#N/A	5.83501	#N/A	7	ENSG00000159618	ADGRG5	protein_coding	adhesion G protein-coupled receptor G5 [Source:HGNC Symbol;Acc:HGNC:19010]
ARSK	#N/A	1.17104	2.91205	2.01435	#N/A	#N/A	#N/A	#N/A	#N/A	#N/A	#N/A	#N/A	1.75855	#N/A	#N/A	#N/A	0.978679	0.923043	5.33149	#N/A	7	ENSG00000164291	ARSK	protein_coding	arylsulfatase family member K [Source:HGNC Symbol;Acc:HGNC:25239]
A2M	2.37845	#N/A	7.23891	2.91496	#N/A	#N/A	#N/A	#N/A	#N/A	#N/A	#N/A	#N/A	2.42645	0.919379	#N/A	#N/A	#N/A	1.43203	6.1187	#N/A	7	ENSG00000175899	A2M	protein_coding	alpha-2-macroglobulin [Source:HGNC Symbol;Acc:HGNC:7]
PIM1	1.97169	0.918825	1.37059	2.96045	#N/A	#N/A	#N/A	#N/A	#N/A	#N/A	#N/A	#N/A	2.71053	#N/A	#N/A	#N/A	1.71922	#N/A	4.00682	#N/A	7	ENSG00000137193	PIM1	protein_coding	Pim-1 proto-oncogene, serine/threonine kinase [Source:HGNC Symbol;Acc:HGNC:8986]
DPY19L2	1.04566	1.01314	5.47455	3.21412	#N/A	#N/A	#N/A	#N/A	#N/A	#N/A	#N/A	#N/A	1.80908	#N/A	#N/A	2.41067	#N/A	#N/A	0.917334	#N/A	7	ENSG00000177990	DPY19L2	protein_coding	dpy-19 like 2 [Source:HGNC Symbol;Acc:HGNC:19414]
SLC11A1	#N/A	#N/A	#N/A	#N/A	#N/A	2.00993	1.73274	2.99727	#N/A	1.42936	5.18248	0.916869	#N/A	#N/A	0.991233	#N/A	#N/A	#N/A	#N/A	#N/A	7	ENSG00000018280	SLC11A1	protein_coding	solute carrier family 11 member 1 [Source:HGNC Symbol;Acc:HGNC:10907]
FRMD4B	2.76744	#N/A	#N/A	#N/A	#N/A	1.18224	3.52598	1.32888	#N/A	#N/A	#N/A	0.972853	#N/A	0.915553	#N/A	#N/A	#N/A	#N/A	1.51405	#N/A	7	ENSG00000114541	FRMD4B	protein_coding	FERM domain containing 4B [Source:HGNC Symbol;Acc:HGNC:24886]
SOX13	2.65906	#N/A	3.78158	2.36504	#N/A	#N/A	2.03342	#N/A	#N/A	#N/A	#N/A	#N/A	1.72615	#N/A	#N/A	#N/A	#N/A	0.911573	1.5105	#N/A	7	ENSG00000143842	SOX13	protein_coding	SRY-box transcription factor 13 [Source:HGNC Symbol;Acc:HGNC:11192]
BTBD6	0.907863	1.12899	1.32869	1.05279	#N/A	#N/A	#N/A	#N/A	#N/A	#N/A	#N/A	#N/A	1.41465	#N/A	#N/A	#N/A	1.13173	#N/A	2.146	#N/A	7	ENSG00000184887	BTBD6	protein_coding	BTB domain containing 6 [Source:HGNC Symbol;Acc:HGNC:19897]
JAKMIP2-AS1	2.31543	#N/A	4.91063	2.40187	#N/A	#N/A	1.14506	#N/A	#N/A	#N/A	#N/A	#N/A	3.26525	#N/A	#N/A	#N/A	#N/A	1.12466	0.904817	#N/A	7	ENSG00000280780	JAKMIP2-AS1	lncRNA	JAKMIP2 antisense RNA 1 [Source:HGNC Symbol;Acc:HGNC:27203]
ZNF737	#N/A	1.02166	4.00304	2.02298	#N/A	#N/A	#N/A	#N/A	#N/A	#N/A	#N/A	#N/A	1.64427	#N/A	#N/A	#N/A	0.901788	1.19828	6.8924	#N/A	7	ENSG00000237440	ZNF737	protein_coding	zinc finger protein 737 [Source:HGNC Symbol;Acc:HGNC:32468]
#257925	#N/A	1.50156	4.7073	3.36505	#N/A	#N/A	#N/A	#N/A	#N/A	#N/A	#N/A	0.897621	2.38523	1.10786	#N/A	#N/A	#N/A	#N/A	3.40053	#N/A	7	ENSG00000257925		lncRNA	novel transcript, antisense to FAM113B
BCAR3	#N/A	#N/A	1.73073	1.53819	#N/A	#N/A	#N/A	#N/A	#N/A	1.08562	1.20666	0.891226	#N/A	#N/A	#N/A	1.26415	#N/A	#N/A	6.12078	#N/A	7	ENSG00000137936	BCAR3	protein_coding	BCAR3 adaptor protein, NSP family member [Source:HGNC Symbol;Acc:HGNC:973]
BCL2L14#121380	#N/A	#N/A	2.75388	2.235	#N/A	#N/A	#N/A	#N/A	#N/A	#N/A	0.909469	#N/A	#N/A	0.885752	#N/A	1.1307	1.28619	#N/A	1.55334	#N/A	7	ENSG00000121380	BCL2L14	protein_coding	BCL2 like 14 [Source:HGNC Symbol;Acc:HGNC:16657]
ECE1-AS1	#N/A	1.03462	2.2636	2.22287	#N/A	#N/A	#N/A	#N/A	#N/A	0.884771	1.17032	#N/A	2.11085	#N/A	#N/A	2.60201	#N/A	#N/A	#N/A	#N/A	7	ENSG00000231105	ECE1-AS1	lncRNA	ECE1 antisense RNA 1 [Source:HGNC Symbol;Acc:HGNC:40203]
#287093	#N/A	0.873037	1.8668	2.30772	#N/A	#N/A	1.29676	#N/A	#N/A	#N/A	#N/A	0.969299	#N/A	#N/A	#N/A	#N/A	1.03787	#N/A	5.13781	#N/A	7	ENSG00000287093		lncRNA	novel transcript
PDE9A	1.85653	#N/A	3.69306	2.6365	#N/A	#N/A	#N/A	#N/A	#N/A	#N/A	1.3978	#N/A	2.29025	#N/A	#N/A	0.869991	#N/A	#N/A	1.41348	#N/A	7	ENSG00000160191	PDE9A	protein_coding	phosphodiesterase 9A [Source:HGNC Symbol;Acc:HGNC:8795]
#281706	#N/A	1.89038	6.18751	4.44102	#N/A	#N/A	0.868768	#N/A	#N/A	#N/A	#N/A	#N/A	3.07302	#N/A	#N/A	1.18975	#N/A	#N/A	3.31304	#N/A	7	ENSG00000281706		lncRNA	long intergenic non-protein coding RNA 1012 [Source:NCBI gene (formerly Entrezgene);Acc:100507173]
CUZD1	0.868132	1.12707	2.42468	1.21606	#N/A	#N/A	#N/A	#N/A	#N/A	#N/A	#N/A	1.00782	1.60651	#N/A	#N/A	#N/A	#N/A	#N/A	3.44712	#N/A	7	ENSG00000138161	CUZD1	protein_coding	CUB and zona pellucida like domains 1 [Source:HGNC Symbol;Acc:HGNC:17937]
#277301	1.90981	#N/A	5.18572	#N/A	#N/A	#N/A	#N/A	#N/A	#N/A	#N/A	0.867198	1.40727	2.77765	#N/A	#N/A	#N/A	#N/A	1.45761	3.68916	#N/A	7	ENSG00000277301		lncRNA	novel transcript, antisense to NOL4L
NBPF9	#N/A	#N/A	#N/A	#N/A	#N/A	#N/A	#N/A	#N/A	#N/A	1.74377	2.36287	1.89007	#N/A	#N/A	0.865762	1.87993	1.10656	#N/A	6.35432	#N/A	7	ENSG00000269713	NBPF9	protein_coding	NBPF member 9 [Source:HGNC Symbol;Acc:HGNC:31991]
MARCHF3	#N/A	#N/A	1.37456	0.863783	#N/A	#N/A	#N/A	#N/A	#N/A	1.85882	2.15577	1.80206	#N/A	#N/A	1.08516	#N/A	#N/A	#N/A	7.35132	#N/A	7	ENSG00000173926	MARCHF3	protein_coding	membrane associated ring-CH-type finger 3 [Source:HGNC Symbol;Acc:HGNC:28728]
AGAP2	0.859717	1.03783	1.60203	2.84608	#N/A	#N/A	#N/A	#N/A	#N/A	#N/A	#N/A	#N/A	1.2727	#N/A	#N/A	#N/A	1.11618	#N/A	6.01167	#N/A	7	ENSG00000135439	AGAP2	protein_coding	ArfGAP with GTPase domain, ankyrin repeat and PH domain 2 [Source:HGNC Symbol;Acc:HGNC:16921]
MAP7	0.999158	#N/A	#N/A	1.86867	#N/A	#N/A	1.39644	#N/A	#N/A	0.855117	1.21282	#N/A	#N/A	#N/A	#N/A	0.874776	#N/A	#N/A	3.58403	#N/A	7	ENSG00000135525	MAP7	protein_coding	microtubule associated protein 7 [Source:HGNC Symbol;Acc:HGNC:6869]
VASN#168140	#N/A	#N/A	1.80111	#N/A	#N/A	#N/A	#N/A	#N/A	#N/A	#N/A	0.851883	1.42021	0.911003	#N/A	1.15275	1.04831	#N/A	#N/A	3.84987	#N/A	7	ENSG00000168140	VASN	protein_coding	vasorin [Source:HGNC Symbol;Acc:HGNC:18517]
#283886	#N/A	0.85062	3.07077	1.12415	#N/A	#N/A	#N/A	#N/A	#N/A	#N/A	#N/A	#N/A	2.01011	#N/A	#N/A	#N/A	1.19154	0.983144	2.29263	#N/A	7	ENSG00000283886		protein_coding
PDE6C	#N/A	1.05399	3.05296	1.27065	#N/A	#N/A	#N/A	#N/A	#N/A	#N/A	#N/A	0.846779	1.22911	#N/A	#N/A	0.867595	#N/A	#N/A	3.20641	#N/A	7	ENSG00000095464	PDE6C	protein_coding	phosphodiesterase 6C [Source:HGNC Symbol;Acc:HGNC:8787]
RHPN1	2.14818	#N/A	4.08007	3.19832	#N/A	#N/A	#N/A	#N/A	#N/A	0.845936	1.82428	#N/A	#N/A	#N/A	#N/A	2.81697	#N/A	#N/A	3.64157	#N/A	7	ENSG00000158106	RHPN1	protein_coding	rhophilin Rho GTPase binding protein 1 [Source:HGNC Symbol;Acc:HGNC:19973]
#250354	#N/A	#N/A	4.2463	2.18992	#N/A	#N/A	#N/A	#N/A	#N/A	#N/A	#N/A	0.843643	2.02614	1.44317	#N/A	1.8071	#N/A	#N/A	4.84349	#N/A	7	ENSG00000250354		lncRNA	novel transcript
KCNMB4	#N/A	#N/A	#N/A	0.837222	#N/A	#N/A	#N/A	#N/A	#N/A	1.57976	1.72146	1.21425	#N/A	#N/A	1.37721	2.07467	#N/A	#N/A	5.15368	#N/A	7	ENSG00000135643	KCNMB4	protein_coding	potassium calcium-activated channel subfamily M regulatory beta subunit 4 [Source:HGNC Symbol;Acc:HGNC:6289]
ZNF793	#N/A	1.62521	4.2748	3.54214	#N/A	#N/A	#N/A	#N/A	#N/A	#N/A	0.83596	#N/A	2.35843	#N/A	#N/A	#N/A	#N/A	1.91849	5.82756	#N/A	7	ENSG00000188227	ZNF793	protein_coding	zinc finger protein 793 [Source:HGNC Symbol;Acc:HGNC:33115]
LINC01138	0.960306	#N/A	1.1909	1.95004	#N/A	#N/A	#N/A	#N/A	#N/A	#N/A	#N/A	#N/A	0.947322	#N/A	#N/A	#N/A	1.2835	0.830673	6.32197	#N/A	7	ENSG00000274020	LINC01138	lncRNA	long intergenic non-protein coding RNA 1138 [Source:HGNC Symbol;Acc:HGNC:49454]
SMARCD3	1.3886	#N/A	#N/A	#N/A	#N/A	#N/A	#N/A	#N/A	#N/A	1.23857	3.05551	1.5182	#N/A	0.829932	#N/A	1.3996	#N/A	#N/A	2.8421	#N/A	7	ENSG00000082014	SMARCD3	protein_coding	SWI/SNF related, matrix associated, actin dependent regulator of chromatin, subfamily d, member 3 [Source:HGNC Symbol;Acc:HGNC:11108]
LARGE2	#N/A	#N/A	3.10615	2.26653	#N/A	#N/A	#N/A	#N/A	#N/A	#N/A	#N/A	#N/A	2.01755	0.817505	#N/A	2.58157	1.78447	#N/A	1.03689	#N/A	7	ENSG00000165905	LARGE2	protein_coding	LARGE xylosyl- and glucuronyltransferase 2 [Source:HGNC Symbol;Acc:HGNC:16522]
#284968	#N/A	#N/A	0.881093	#N/A	#N/A	#N/A	#N/A	#N/A	#N/A	1.31606	1.20078	0.817054	#N/A	0.985084	#N/A	1.17874	#N/A	#N/A	1.36171	#N/A	7	ENSG00000284968		lncRNA	Novel transcript, antisense to AFF1
#270240	2.64625	#N/A	3.67532	2.50667	#N/A	#N/A	1.83911	0.810146	#N/A	#N/A	#N/A	#N/A	2.49887	#N/A	#N/A	#N/A	#N/A	#N/A	1.29467	#N/A	7	ENSG00000270240		lncRNA	novel transcript, antisense to CCL5
#247679	#N/A	#N/A	1.41482	1.2573	#N/A	#N/A	#N/A	#N/A	#N/A	0.808046	1.15384	1.20589	#N/A	#N/A	#N/A	0.964471	#N/A	#N/A	5.04975	#N/A	7	ENSG00000247679		lncRNA	novel transcript
RYR1	0.806855	#N/A	#N/A	#N/A	#N/A	0.861698	1.72881	0.921056	#N/A	1.2919	#N/A	#N/A	#N/A	#N/A	#N/A	1.94639	#N/A	#N/A	2.58749	#N/A	7	ENSG00000196218	RYR1	protein_coding	ryanodine receptor 1 [Source:HGNC Symbol;Acc:HGNC:10483]
LINC01829	0.930192	1.08828	3.12896	2.93107	#N/A	#N/A	#N/A	#N/A	#N/A	#N/A	0.806045	#N/A	1.34571	#N/A	#N/A	#N/A	#N/A	#N/A	3.89245	#N/A	7	ENSG00000236780	LINC01829	lncRNA	long intergenic non-protein coding RNA 1829 [Source:HGNC Symbol;Acc:HGNC:52635]
#254060	2.26564	#N/A	1.48805	#N/A	#N/A	#N/A	#N/A	#N/A	#N/A	1.00064	1.07317	0.89122	0.806021	#N/A	#N/A	2.10144	#N/A	#N/A	#N/A	#N/A	7	ENSG00000254060		lncRNA	novel transcript
KBTBD3	#N/A	0.893107	1.00433	0.804163	#N/A	#N/A	#N/A	#N/A	#N/A	#N/A	#N/A	#N/A	1.02715	#N/A	#N/A	#N/A	2.43491	1.83679	4.89958	#N/A	7	ENSG00000182359	KBTBD3	protein_coding	kelch repeat and BTB domain containing 3 [Source:HGNC Symbol;Acc:HGNC:22934]
CACNA1C#151067	0.941972	1.09088	2.87951	#N/A	#N/A	#N/A	#N/A	#N/A	#N/A	#N/A	#N/A	0.803481	1.6096	#N/A	#N/A	0.920855	#N/A	#N/A	3.91897	#N/A	7	ENSG00000151067	CACNA1C	protein_coding	calcium voltage-gated channel subunit alpha1 C [Source:HGNC Symbol;Acc:HGNC:1390]
LINC00571	#N/A	0.802847	0.996828	1.10114	#N/A	#N/A	1.19889	1.09774	#N/A	#N/A	#N/A	1.21877	#N/A	#N/A	#N/A	#N/A	#N/A	#N/A	5.97492	#N/A	7	ENSG00000223685	LINC00571	lncRNA	long intergenic non-protein coding RNA 571 [Source:HGNC Symbol;Acc:HGNC:43721]
#286223	#N/A	0.802804	3.21607	1.56807	#N/A	#N/A	#N/A	#N/A	#N/A	#N/A	#N/A	0.816556	0.835045	#N/A	#N/A	1.07515	#N/A	#N/A	4.68526	#N/A	7	ENSG00000286223		lncRNA	novel transcript, antisense to NOP58
#281016	#N/A	0.801704	3.4988	1.44698	#N/A	#N/A	#N/A	#N/A	#N/A	#N/A	#N/A	1.24948	0.950088	#N/A	0.876323	#N/A	#N/A	#N/A	5.74257	#N/A	7	ENSG00000281016		lncRNA	novel transcript, antisense to ZNF721
GRPEL2-AS1	1.08212	1.04763	4.38161	0.904892	#N/A	#N/A	#N/A	#N/A	#N/A	#N/A	#N/A	0.945819	2.69375	#N/A	#N/A	#N/A	#N/A	#N/A	0.801246	#N/A	7	ENSG00000253618	GRPEL2-AS1	lncRNA	GRPEL2 antisense RNA 1 [Source:HGNC Symbol;Acc:HGNC:48999]
#232053	0.795928	#N/A	1.52662	#N/A	#N/A	#N/A	1.03615	#N/A	#N/A	#N/A	#N/A	#N/A	#N/A	1.20657	#N/A	#N/A	1.29781	2.119	8.01105	#N/A	7	ENSG00000232053		lncRNA	novel transcript
ATP10B	1.02682	1.27006	2.88344	#N/A	#N/A	#N/A	#N/A	0.795894	#N/A	#N/A	#N/A	0.982645	#N/A	#N/A	#N/A	0.887581	#N/A	#N/A	3.72327	#N/A	7	ENSG00000118322	ATP10B	protein_coding	ATPase phospholipid transporting 10B (putative) [Source:HGNC Symbol;Acc:HGNC:13543]
KCNQ1#053918	#N/A	#N/A	#N/A	#N/A	#N/A	#N/A	#N/A	#N/A	#N/A	2.6565	3.83636	1.8047	#N/A	0.791944	1.25161	3.11882	#N/A	#N/A	8.31163	#N/A	7	ENSG00000053918	KCNQ1	protein_coding	potassium voltage-gated channel subfamily Q member 1 [Source:HGNC Symbol;Acc:HGNC:6294]
DCST2	#N/A	#N/A	1.50587	#N/A	#N/A	#N/A	#N/A	0.79016	#N/A	#N/A	0.960189	1.76706	#N/A	1.03208	#N/A	0.885554	#N/A	#N/A	2.6989	#N/A	7	ENSG00000163354	DCST2	protein_coding	DC-STAMP domain containing 2 [Source:HGNC Symbol;Acc:HGNC:26562]
ITSN1	1.54752	#N/A	#N/A	#N/A	#N/A	#N/A	#N/A	0.787881	#N/A	1.30214	2.65518	1.85649	#N/A	#N/A	#N/A	1.03483	#N/A	#N/A	1.33047	#N/A	7	ENSG00000205726	ITSN1	protein_coding	intersectin 1 [Source:HGNC Symbol;Acc:HGNC:6183]
PTPRK#152894	#N/A	#N/A	4.2319	2.38263	#N/A	#N/A	#N/A	#N/A	#N/A	#N/A	#N/A	0.785883	2.11246	#N/A	2.32882	1.73111	#N/A	#N/A	3.4705	#N/A	7	ENSG00000152894	PTPRK	protein_coding	protein tyrosine phosphatase receptor type K [Source:HGNC Symbol;Acc:HGNC:9674]
#286797	#N/A	0.782251	4.23994	3.72368	#N/A	#N/A	#N/A	#N/A	#N/A	0.828139	1.45194	#N/A	1.64434	#N/A	#N/A	#N/A	#N/A	#N/A	1.41574	#N/A	7	ENSG00000286797		lncRNA	novel transcript
ICAM2	0.779353	1.33964	0.862112	#N/A	#N/A	#N/A	#N/A	#N/A	#N/A	0.862611	#N/A	#N/A	1.04009	#N/A	#N/A	#N/A	2.39142	#N/A	2.32141	#N/A	7	ENSG00000108622	ICAM2	protein_coding	intercellular adhesion molecule 2 [Source:HGNC Symbol;Acc:HGNC:5345]
LINC02288	1.31687	0.775999	2.23203	2.28944	#N/A	#N/A	#N/A	#N/A	#N/A	#N/A	#N/A	#N/A	1.28164	0.96746	#N/A	#N/A	#N/A	#N/A	1.78799	#N/A	7	ENSG00000246548	LINC02288	lncRNA	long intergenic non-protein coding RNA 2288 [Source:HGNC Symbol;Acc:HGNC:27505]
CCDC3	0.819361	1.1547	2.1436	1.64857	#N/A	#N/A	0.773339	#N/A	#N/A	#N/A	#N/A	#N/A	1.71246	#N/A	#N/A	#N/A	#N/A	#N/A	0.778986	#N/A	7	ENSG00000151468	CCDC3	protein_coding	coiled-coil domain containing 3 [Source:HGNC Symbol;Acc:HGNC:23813]
TJP3	1.1426	0.936013	5.57249	2.89292	#N/A	#N/A	#N/A	#N/A	#N/A	#N/A	#N/A	#N/A	2.68511	#N/A	#N/A	1.39088	#N/A	#N/A	0.773298	#N/A	7	ENSG00000105289	TJP3	protein_coding	tight junction protein 3 [Source:HGNC Symbol;Acc:HGNC:11829]
SLC38A5	0.987702	1.79844	4.68652	3.76392	#N/A	#N/A	0.770078	#N/A	#N/A	#N/A	#N/A	#N/A	4.29925	#N/A	#N/A	#N/A	#N/A	#N/A	2.02787	#N/A	7	ENSG00000017483	SLC38A5	protein_coding	solute carrier family 38 member 5 [Source:HGNC Symbol;Acc:HGNC:18070]
#251143	0.769735	#N/A	1.6064	1.14488	#N/A	#N/A	#N/A	#N/A	#N/A	#N/A	0.795012	1.5754	0.998357	#N/A	#N/A	#N/A	#N/A	#N/A	2.47719	#N/A	7	ENSG00000251143		lncRNA	novel transcript
HELZ-AS1	2.08668	0.765585	#N/A	1.93376	#N/A	#N/A	2.54809	#N/A	#N/A	#N/A	#N/A	#N/A	2.52838	#N/A	#N/A	#N/A	1.503	#N/A	0.849643	#N/A	7	ENSG00000266473	HELZ-AS1	lncRNA	HELZ antisense RNA 1 [Source:HGNC Symbol;Acc:HGNC:55319]
PCYOX1L	0.806278	#N/A	#N/A	#N/A	#N/A	#N/A	#N/A	#N/A	#N/A	0.760711	0.762788	#N/A	#N/A	#N/A	#N/A	0.928893	1.3398	1.24822	2.5177	#N/A	7	ENSG00000145882	PCYOX1L	protein_coding	prenylcysteine oxidase 1 like [Source:HGNC Symbol;Acc:HGNC:28477]
ZNF525	#N/A	0.760482	1.9834	1.09822	#N/A	#N/A	#N/A	#N/A	#N/A	#N/A	#N/A	#N/A	0.762572	0.848942	#N/A	#N/A	#N/A	0.989457	3.88384	#N/A	7	ENSG00000203326	ZNF525	protein_coding	zinc finger protein 525 [Source:HGNC Symbol;Acc:HGNC:29423]
MIR23AHG#267519	#N/A	#N/A	#N/A	#N/A	#N/A	1.12856	1.33965	2.91797	#N/A	0.756834	2.86177	2.02495	#N/A	#N/A	#N/A	#N/A	#N/A	#N/A	1.97652	#N/A	7	ENSG00000267519	MIR23AHG	lncRNA	miR-23a/27a/24-2 cluster host gene [Source:HGNC Symbol;Acc:HGNC:27620]
UPP1	2.86746	#N/A	#N/A	#N/A	#N/A	#N/A	#N/A	#N/A	#N/A	#N/A	#N/A	#N/A	0.753114	0.930382	#N/A	#N/A	1.55203	2.35706	4.08443	2.84836	7	ENSG00000183696	UPP1	protein_coding	uridine phosphorylase 1 [Source:HGNC Symbol;Acc:HGNC:12576]
#270127	1.2061	#N/A	1.49774	1.722	#N/A	#N/A	#N/A	#N/A	#N/A	#N/A	0.755709	#N/A	3.58272	#N/A	#N/A	0.751678	#N/A	#N/A	4.79039	#N/A	7	ENSG00000270127		lncRNA	novel transcript
TDRKH	0.748087	1.61136	2.56486	1.32263	#N/A	#N/A	#N/A	#N/A	#N/A	#N/A	#N/A	#N/A	1.31408	1.14935	#N/A	#N/A	#N/A	#N/A	4.44796	#N/A	7	ENSG00000182134	TDRKH	protein_coding	tudor and KH domain containing [Source:HGNC Symbol;Acc:HGNC:11713]
CTNNA3	#N/A	#N/A	2.70165	1.7498	#N/A	#N/A	#N/A	#N/A	#N/A	0.891818	0.762744	1.43964	#N/A	#N/A	#N/A	0.7455	#N/A	#N/A	1.95498	#N/A	7	ENSG00000183230	CTNNA3	protein_coding	catenin alpha 3 [Source:HGNC Symbol;Acc:HGNC:2511]
C21orf91-OT1	0.744368	#N/A	1.7119	1.43493	#N/A	#N/A	#N/A	#N/A	#N/A	#N/A	#N/A	1.02571	1.07779	#N/A	#N/A	#N/A	1.24139	#N/A	3.91114	#N/A	7	ENSG00000240770	C21orf91-OT1	lncRNA	C21orf91 overlapping transcript 1 [Source:HGNC Symbol;Acc:HGNC:16729]
GIPR	1.01937	0.938725	4.69345	2.99618	#N/A	0.741343	#N/A	1.0452	#N/A	#N/A	#N/A	#N/A	#N/A	#N/A	#N/A	#N/A	#N/A	#N/A	3.93305	#N/A	7	ENSG00000010310	GIPR	protein_coding	gastric inhibitory polypeptide receptor [Source:HGNC Symbol;Acc:HGNC:4271]
#287833	#N/A	1.43	1.15583	2.15603	#N/A	#N/A	#N/A	#N/A	#N/A	#N/A	1.31029	0.740253	0.772649	#N/A	#N/A	2.16406	#N/A	#N/A	#N/A	#N/A	7	ENSG00000287833		lncRNA	novel transcript
APP	#N/A	#N/A	#N/A	#N/A	#N/A	#N/A	#N/A	#N/A	#N/A	2.67844	4.12509	1.80499	#N/A	0.765941	0.739055	3.45967	#N/A	#N/A	3.15479	#N/A	7	ENSG00000142192	APP	protein_coding	amyloid beta precursor protein [Source:HGNC Symbol;Acc:HGNC:620]
#287032	0.92091	0.735182	1.06493	1.35506	#N/A	#N/A	#N/A	#N/A	#N/A	#N/A	#N/A	0.872996	2.51487	#N/A	#N/A	#N/A	#N/A	#N/A	1.86337	#N/A	7	ENSG00000287032		lncRNA	novel transcript
#274341	1.00246	0.749513	1.57801	1.82535	#N/A	#N/A	#N/A	#N/A	#N/A	#N/A	0.733858	0.938258	#N/A	#N/A	#N/A	#N/A	#N/A	#N/A	4.25711	#N/A	7	ENSG00000274341		lncRNA	novel transcript
FHIP1A	1.44457	#N/A	0.725871	#N/A	#N/A	#N/A	#N/A	#N/A	#N/A	1.58347	2.44504	1.7238	#N/A	#N/A	#N/A	2.13657	#N/A	#N/A	3.58743	#N/A	7	ENSG00000164142	FHIP1A	protein_coding	FHF complex subunit HOOK interacting protein 1A [Source:HGNC Symbol;Acc:HGNC:34237]
#272529	2.16583	0.895027	4.45799	2.46824	#N/A	#N/A	#N/A	#N/A	#N/A	#N/A	#N/A	#N/A	3.67999	#N/A	#N/A	0.968343	#N/A	#N/A	0.725413	#N/A	7	ENSG00000272529		lncRNA	novel transcript, antisense to RFTN1
KLRC2	1.81953	#N/A	4.39339	2.76531	#N/A	#N/A	1.26334	0.724231	#N/A	#N/A	#N/A	#N/A	2.15143	#N/A	#N/A	#N/A	#N/A	#N/A	4.56121	#N/A	7	ENSG00000205809	KLRC2	protein_coding	killer cell lectin like receptor C2 [Source:HGNC Symbol;Acc:HGNC:6375]
CAPN5	3.2163	0.806324	2.83273	2.82077	#N/A	0.720915	#N/A	#N/A	#N/A	#N/A	#N/A	#N/A	4.1434	#N/A	#N/A	#N/A	#N/A	#N/A	0.742459	#N/A	7	ENSG00000149260	CAPN5	protein_coding	calpain 5 [Source:HGNC Symbol;Acc:HGNC:1482]
SEC24B-AS1	#N/A	0.878869	2.0347	1.23992	#N/A	#N/A	#N/A	#N/A	#N/A	0.719173	0.724326	0.723974	#N/A	#N/A	#N/A	#N/A	#N/A	#N/A	4.22229	#N/A	7	ENSG00000247950	SEC24B-AS1	lncRNA	SEC24B antisense RNA 1 [Source:HGNC Symbol;Acc:HGNC:44003]
#224363	#N/A	#N/A	#N/A	#N/A	#N/A	#N/A	1.10877	0.715364	#N/A	0.788771	1.02939	1.99035	#N/A	#N/A	#N/A	1.02183	#N/A	#N/A	3.64954	#N/A	7	ENSG00000224363		lncRNA	novel transcript
NFIA	2.30784	#N/A	#N/A	#N/A	#N/A	#N/A	#N/A	#N/A	#N/A	#N/A	#N/A	#N/A	1.36544	2.17394	#N/A	0.71329	1.69098	1.72303	8.35137	#N/A	7	ENSG00000162599	NFIA	protein_coding	nuclear factor I A [Source:HGNC Symbol;Acc:HGNC:7784]
ADAM22	1.44508	1.37454	5.44648	3.88449	#N/A	#N/A	#N/A	#N/A	#N/A	#N/A	#N/A	#N/A	3.09949	#N/A	#N/A	#N/A	#N/A	0.711533	5.54413	#N/A	7	ENSG00000008277	ADAM22	protein_coding	ADAM metallopeptidase domain 22 [Source:HGNC Symbol;Acc:HGNC:201]
CXADR	1.35168	#N/A	2.64118	1.73158	#N/A	#N/A	#N/A	#N/A	#N/A	0.966369	0.709606	#N/A	0.975629	#N/A	#N/A	1.60093	#N/A	#N/A	#N/A	#N/A	7	ENSG00000154639	CXADR	protein_coding	CXADR Ig-like cell adhesion molecule [Source:HGNC Symbol;Acc:HGNC:2559]
ANKRD49	#N/A	0.870533	1.18018	0.900524	#N/A	#N/A	#N/A	#N/A	#N/A	#N/A	#N/A	#N/A	1.05278	#N/A	#N/A	#N/A	0.859217	0.708854	4.92244	#N/A	7	ENSG00000168876	ANKRD49	protein_coding	ankyrin repeat domain 49 [Source:HGNC Symbol;Acc:HGNC:25970]
#224789	#N/A	0.707335	2.47847	1.20978	#N/A	#N/A	#N/A	#N/A	#N/A	#N/A	#N/A	1.29085	1.06565	#N/A	#N/A	#N/A	1.16019	#N/A	2.07217	#N/A	7	ENSG00000224789		lncRNA	novel transcript
#267375	#N/A	#N/A	1.97238	#N/A	#N/A	0.780952	1.61338	0.808868	#N/A	#N/A	#N/A	1.35909	1.23377	#N/A	#N/A	#N/A	#N/A	#N/A	0.707315	#N/A	7	ENSG00000267375		lncRNA	novel transcript, antisense to ACTN4
MPP2	1.73246	#N/A	1.23098	2.09107	#N/A	#N/A	#N/A	#N/A	#N/A	0.792067	0.999438	0.70686	#N/A	#N/A	#N/A	2.30548	#N/A	#N/A	#N/A	#N/A	7	ENSG00000108852	MPP2	protein_coding	MAGUK p55 scaffold protein 2 [Source:HGNC Symbol;Acc:HGNC:7220]
NUF2	#N/A	0.767895	2.67624	0.930508	#N/A	#N/A	#N/A	#N/A	#N/A	#N/A	#N/A	0.705529	1.91056	#N/A	0.865558	#N/A	#N/A	#N/A	2.27029	#N/A	7	ENSG00000143228	NUF2	protein_coding	NUF2 component of NDC80 kinetochore complex [Source:HGNC Symbol;Acc:HGNC:14621]
RGL1	1.81891	#N/A	#N/A	#N/A	#N/A	#N/A	#N/A	#N/A	#N/A	0.977854	1.24459	1.47956	#N/A	#N/A	#N/A	2.32057	#N/A	0.691132	3.15695	#N/A	7	ENSG00000143344	RGL1	protein_coding	ral guanine nucleotide dissociation stimulator like 1 [Source:HGNC Symbol;Acc:HGNC:30281]
DISC1FP1	#N/A	#N/A	5.03419	3.29859	#N/A	#N/A	#N/A	#N/A	#N/A	0.868906	0.689082	#N/A	2.21952	1.05083	#N/A	#N/A	#N/A	#N/A	6.73379	#N/A	7	ENSG00000261645	DISC1FP1	lncRNA	DISC1 fusion partner 1 [Source:HGNC Symbol;Acc:HGNC:33625]
LINC02536#281248	2.89523	1.10076	5.68317	3.54108	#N/A	#N/A	#N/A	#N/A	#N/A	#N/A	#N/A	#N/A	3.53203	#N/A	#N/A	1.67559	#N/A	#N/A	0.687033	#N/A	7	ENSG00000281248	LINC02536	lncRNA	long intergenic non-protein coding RNA 2536 [Source:HGNC Symbol;Acc:HGNC:53570]
TMSB15B	#N/A	1.86194	6.14982	3.2405	#N/A	#N/A	#N/A	#N/A	#N/A	#N/A	#N/A	#N/A	2.1992	#N/A	#N/A	0.684249	1.58648	#N/A	3.26175	#N/A	7	ENSG00000158427	TMSB15B	protein_coding	thymosin beta 15B [Source:HGNC Symbol;Acc:HGNC:28612]
RFESD	#N/A	1.57624	2.54053	3.37788	#N/A	#N/A	#N/A	#N/A	#N/A	0.791568	#N/A	#N/A	1.94446	#N/A	#N/A	#N/A	1.51909	#N/A	0.681516	#N/A	7	ENSG00000175449	RFESD	protein_coding	Rieske Fe-S domain containing [Source:HGNC Symbol;Acc:HGNC:29587]
#235419	#N/A	#N/A	1.37293	0.76106	#N/A	#N/A	#N/A	#N/A	#N/A	#N/A	#N/A	0.731796	0.681303	#N/A	#N/A	#N/A	0.71769	#N/A	4.94373	2.30533	7	ENSG00000235419		lncRNA	novel transcript, antisense to SP100
ERICH6-AS1	0.889491	0.675917	2.75881	1.49355	#N/A	#N/A	#N/A	0.676223	#N/A	#N/A	#N/A	#N/A	1.75492	#N/A	#N/A	#N/A	#N/A	#N/A	4.25529	#N/A	7	ENSG00000240137	ERICH6-AS1	lncRNA	ERICH6 antisense RNA 1 [Source:HGNC Symbol;Acc:HGNC:41205]
POLH-AS1	#N/A	1.0116	1.30067	1.22691	#N/A	#N/A	#N/A	#N/A	#N/A	#N/A	1.00398	1.55229	1.34741	#N/A	#N/A	#N/A	#N/A	#N/A	0.674528	#N/A	7	ENSG00000203362	POLH-AS1	lncRNA	POLH antisense RNA 1 [Source:HGNC Symbol;Acc:HGNC:40459]
AGAP1	2.40331	#N/A	4.78753	2.68505	#N/A	#N/A	2.17504	0.666713	#N/A	#N/A	#N/A	#N/A	3.05848	#N/A	#N/A	#N/A	#N/A	#N/A	4.88851	#N/A	7	ENSG00000157985	AGAP1	protein_coding	ArfGAP with GTPase domain, ankyrin repeat and PH domain 1 [Source:HGNC Symbol;Acc:HGNC:16922]
MOAP1#165943	0.758864	1.04848	0.660444	0.884837	#N/A	#N/A	#N/A	#N/A	#N/A	#N/A	#N/A	#N/A	0.816728	#N/A	#N/A	#N/A	#N/A	1.10439	5.54293	#N/A	7	ENSG00000165943	MOAP1	protein_coding	modulator of apoptosis 1 [Source:HGNC Symbol;Acc:HGNC:16658]
RNF32-DT	#N/A	1.04476	1.24678	1.37532	#N/A	#N/A	#N/A	#N/A	#N/A	0.769395	0.659895	#N/A	#N/A	#N/A	#N/A	1.6862	#N/A	#N/A	1.2252	#N/A	7	ENSG00000182648	RNF32-DT	lncRNA	RNF32 divergent transcript [Source:HGNC Symbol;Acc:HGNC:48971]
FAM151B	0.909993	#N/A	#N/A	#N/A	#N/A	#N/A	#N/A	0.659174	#N/A	0.782454	1.36551	1.50304	#N/A	#N/A	#N/A	0.964506	#N/A	#N/A	0.774306	#N/A	7	ENSG00000152380	FAM151B	protein_coding	family with sequence similarity 151 member B [Source:HGNC Symbol;Acc:HGNC:33716]
ANKEF1	#N/A	1.00809	6.97549	4.35286	#N/A	#N/A	#N/A	#N/A	#N/A	#N/A	#N/A	#N/A	1.50868	#N/A	#N/A	0.879056	1.19378	#N/A	0.657583	#N/A	7	ENSG00000132623	ANKEF1	protein_coding	ankyrin repeat and EF-hand domain containing 1 [Source:HGNC Symbol;Acc:HGNC:15803]
RAD54B	#N/A	1.33144	3.75032	1.67708	#N/A	#N/A	#N/A	#N/A	#N/A	0.721684	0.655959	#N/A	2.64233	#N/A	#N/A	#N/A	#N/A	#N/A	2.88435	#N/A	7	ENSG00000197275	RAD54B	protein_coding	RAD54 homolog B [Source:HGNC Symbol;Acc:HGNC:17228]
MMP25-AS1	1.75885	0.654385	2.69726	3.21757	#N/A	#N/A	#N/A	#N/A	#N/A	#N/A	#N/A	#N/A	2.28328	#N/A	#N/A	#N/A	#N/A	0.838986	7.82465	#N/A	7	ENSG00000261971	MMP25-AS1	lncRNA	MMP25 antisense RNA 1 [Source:HGNC Symbol;Acc:HGNC:51372]
COL17A1	1.01523	0.653692	2.79701	1.66595	#N/A	#N/A	#N/A	#N/A	#N/A	#N/A	#N/A	1.77642	1.01863	#N/A	#N/A	#N/A	#N/A	#N/A	2.98224	#N/A	7	ENSG00000065618	COL17A1	protein_coding	collagen type XVII alpha 1 chain [Source:HGNC Symbol;Acc:HGNC:2194]
BDH2	0.653412	1.28024	1.69106	3.30476	#N/A	#N/A	#N/A	#N/A	#N/A	#N/A	#N/A	#N/A	1.70338	#N/A	#N/A	#N/A	1.10476	#N/A	3.4428	#N/A	7	ENSG00000164039	BDH2	protein_coding	3-hydroxybutyrate dehydrogenase 2 [Source:HGNC Symbol;Acc:HGNC:32389]
BNIP3	0.688641	0.650151	1.41324	1.87831	#N/A	#N/A	#N/A	#N/A	#N/A	#N/A	#N/A	#N/A	1.54781	#N/A	#N/A	#N/A	1.07341	#N/A	3.5546	#N/A	7	ENSG00000176171	BNIP3	protein_coding	BCL2 interacting protein 3 [Source:HGNC Symbol;Acc:HGNC:1084]
NRBP2	1.26163	#N/A	1.30666	0.683382	#N/A	#N/A	#N/A	#N/A	#N/A	#N/A	#N/A	0.649809	1.64014	0.896443	#N/A	#N/A	#N/A	#N/A	4.59446	#N/A	7	ENSG00000185189	NRBP2	protein_coding	nuclear receptor binding protein 2 [Source:HGNC Symbol;Acc:HGNC:19339]
STK17A	#N/A	0.741351	2.64702	1.72631	#N/A	#N/A	#N/A	#N/A	#N/A	#N/A	#N/A	#N/A	1.83527	#N/A	#N/A	#N/A	0.828788	0.646435	6.83024	#N/A	7	ENSG00000164543	STK17A	protein_coding	serine/threonine kinase 17a [Source:HGNC Symbol;Acc:HGNC:11395]
MGST2	#N/A	#N/A	#N/A	#N/A	#N/A	1.22832	1.83533	#N/A	#N/A	1.79455	1.72224	1.52059	#N/A	#N/A	0.646101	#N/A	#N/A	#N/A	0.826584	#N/A	7	ENSG00000085871	MGST2	protein_coding	microsomal glutathione S-transferase 2 [Source:HGNC Symbol;Acc:HGNC:7063]
DHCR24	#N/A	1.00818	1.36095	2.86699	#N/A	0.871154	1.65605	#N/A	#N/A	#N/A	#N/A	#N/A	1.25041	#N/A	#N/A	#N/A	#N/A	#N/A	0.644831	#N/A	7	ENSG00000116133	DHCR24	protein_coding	24-dehydrocholesterol reductase [Source:HGNC Symbol;Acc:HGNC:2859]
#288107	#N/A	0.811466	2.66121	1.22087	#N/A	#N/A	#N/A	#N/A	#N/A	#N/A	0.644032	1.13457	1.32259	#N/A	#N/A	#N/A	#N/A	#N/A	5.21294	#N/A	7	ENSG00000288107		lncRNA	novel transcript, antisense to FRG2Band SYCE1
SELENON	0.639064	#N/A	#N/A	#N/A	#N/A	#N/A	#N/A	#N/A	#N/A	1.34568	0.990915	#N/A	#N/A	#N/A	#N/A	1.57953	1.75354	1.34257	4.3649	#N/A	7	ENSG00000162430	SELENON	protein_coding	selenoprotein N [Source:HGNC Symbol;Acc:HGNC:15999]
TIGD1	#N/A	0.63522	2.15327	0.730121	#N/A	#N/A	#N/A	#N/A	#N/A	#N/A	0.706578	#N/A	0.937697	#N/A	#N/A	0.881234	#N/A	#N/A	4.59624	#N/A	7	ENSG00000221944	TIGD1	protein_coding	tigger transposable element derived 1 [Source:HGNC Symbol;Acc:HGNC:14523]
ZNF277-AS1	0.627998	#N/A	2.25563	0.862153	#N/A	#N/A	#N/A	#N/A	#N/A	#N/A	#N/A	0.953277	0.653671	#N/A	0.797655	#N/A	#N/A	#N/A	5.73805	#N/A	7	ENSG00000226851	ZNF277-AS1	lncRNA	ZNF277 antisense RNA 1 [Source:HGNC Symbol;Acc:HGNC:55828]
ARMH2	#N/A	#N/A	1.73991	1.22392	#N/A	#N/A	#N/A	#N/A	#N/A	#N/A	0.624291	0.855871	1.40329	#N/A	#N/A	0.756959	#N/A	#N/A	3.9932	#N/A	7	ENSG00000260286	ARMH2	protein_coding	armadillo like helical domain containing 2 [Source:HGNC Symbol;Acc:HGNC:49394]
TFR2	0.623241	0.690674	2.61941	1.18167	#N/A	#N/A	0.69274	#N/A	#N/A	#N/A	#N/A	#N/A	#N/A	#N/A	#N/A	#N/A	#N/A	1.23211	4.45221	#N/A	7	ENSG00000106327	TFR2	protein_coding	transferrin receptor 2 [Source:HGNC Symbol;Acc:HGNC:11762]
STRIP2	#N/A	1.09835	1.98625	1.01575	#N/A	1.04541	1.83234	0.623009	#N/A	#N/A	#N/A	#N/A	0.854926	#N/A	#N/A	#N/A	#N/A	#N/A	#N/A	#N/A	7	ENSG00000128578	STRIP2	protein_coding	striatin interacting protein 2 [Source:HGNC Symbol;Acc:HGNC:22209]
#267207	0.619664	#N/A	2.21699	0.640023	#N/A	#N/A	#N/A	#N/A	#N/A	#N/A	#N/A	0.902304	0.857702	#N/A	#N/A	#N/A	0.851099	#N/A	5.8582	#N/A	7	ENSG00000267207		lncRNA	novel transcript, antisense to BCAS3
#286885	2.09106	#N/A	3.49617	2.4608	#N/A	0.61848	#N/A	0.968385	#N/A	#N/A	#N/A	#N/A	2.18261	#N/A	#N/A	#N/A	#N/A	#N/A	4.27752	#N/A	7	ENSG00000286885		lncRNA	novel transcript
CTSB#164733	#N/A	#N/A	#N/A	#N/A	#N/A	#N/A	0.970187	#N/A	#N/A	2.8422	1.98507	0.617826	#N/A	#N/A	1.63819	3.02397	#N/A	#N/A	6.76956	#N/A	7	ENSG00000164733	CTSB	protein_coding	cathepsin B [Source:HGNC Symbol;Acc:HGNC:2527]
DYNLT3	#N/A	0.697348	#N/A	0.61754	#N/A	#N/A	#N/A	#N/A	#N/A	#N/A	#N/A	#N/A	0.824153	#N/A	#N/A	0.725008	1.0679	1.27151	4.0216	#N/A	7	ENSG00000165169	DYNLT3	protein_coding	dynein light chain Tctex-type 3 [Source:HGNC Symbol;Acc:HGNC:11694]
ZFP36L2	0.940255	#N/A	#N/A	0.784861	#N/A	#N/A	#N/A	#N/A	#N/A	#N/A	#N/A	#N/A	0.616587	0.809934	#N/A	#N/A	0.777599	1.63483	7.38092	#N/A	7	ENSG00000152518	ZFP36L2	protein_coding	ZFP36 ring finger protein like 2 [Source:HGNC Symbol;Acc:HGNC:1108]
#267758	0.893209	#N/A	3.58585	1.28898	#N/A	#N/A	#N/A	#N/A	#N/A	#N/A	#N/A	1.32026	0.962087	#N/A	#N/A	0.888042	#N/A	#N/A	0.615435	#N/A	7	ENSG00000267758		lncRNA	novel transcript
MXRA7	1.44727	#N/A	3.36919	2.67046	#N/A	0.612558	1.66257	#N/A	#N/A	#N/A	#N/A	#N/A	2.11078	#N/A	#N/A	#N/A	#N/A	#N/A	4.73505	#N/A	7	ENSG00000182534	MXRA7	protein_coding	matrix remodeling associated 7 [Source:HGNC Symbol;Acc:HGNC:7541]
SORBS3	0.611399	#N/A	#N/A	0.768821	#N/A	#N/A	#N/A	#N/A	#N/A	0.753126	0.971183	#N/A	#N/A	1.78056	#N/A	1.70795	#N/A	#N/A	5.07722	#N/A	7	ENSG00000120896	SORBS3	protein_coding	sorbin and SH3 domain containing 3 [Source:HGNC Symbol;Acc:HGNC:30907]
FAM24B	#N/A	0.731325	1.37522	0.610555	#N/A	#N/A	#N/A	#N/A	#N/A	#N/A	#N/A	#N/A	1.04378	#N/A	0.661651	0.655412	#N/A	#N/A	5.48256	#N/A	7	ENSG00000213185	FAM24B	protein_coding	family with sequence similarity 24 member B [Source:HGNC Symbol;Acc:HGNC:23475]
LINC02591	0.609901	#N/A	0.870941	2.57754	#N/A	#N/A	#N/A	#N/A	#N/A	#N/A	#N/A	#N/A	1.7207	#N/A	#N/A	#N/A	1.0974	1.66259	5.61796	#N/A	7	ENSG00000263590	LINC02591	lncRNA	long intergenic non-protein coding RNA 2591 [Source:HGNC Symbol;Acc:HGNC:53901]
#248671	#N/A	#N/A	1.89342	1.44321	#N/A	#N/A	#N/A	#N/A	#N/A	#N/A	0.852172	1.19786	1.02099	#N/A	#N/A	0.609294	#N/A	#N/A	4.3742	#N/A	7	ENSG00000248671		lncRNA	ALG1 like 9, pseudogene [Source:NCBI gene (formerly Entrezgene);Acc:285407]
SYCE2	#N/A	#N/A	1.56499	1.17821	#N/A	#N/A	#N/A	#N/A	#N/A	#N/A	0.775808	1.00068	#N/A	0.811705	#N/A	0.608254	#N/A	#N/A	5.41552	#N/A	7	ENSG00000161860	SYCE2	protein_coding	synaptonemal complex central element protein 2 [Source:HGNC Symbol;Acc:HGNC:27411]
BIVM	1.516	0.666172	1.49432	3.66026	#N/A	#N/A	0.607514	#N/A	#N/A	#N/A	#N/A	#N/A	#N/A	#N/A	#N/A	#N/A	1.33122	#N/A	2.44539	#N/A	7	ENSG00000134897	BIVM	protein_coding	basic, immunoglobulin-like variable motif containing [Source:HGNC Symbol;Acc:HGNC:16034]
ACTR6	#N/A	0.604813	0.860772	0.634551	#N/A	#N/A	#N/A	#N/A	#N/A	#N/A	#N/A	#N/A	0.815413	#N/A	#N/A	#N/A	#N/A	0.80685	7.61681	1.2944	7	ENSG00000075089	ACTR6	protein_coding	actin related protein 6 [Source:HGNC Symbol;Acc:HGNC:24025]
#263335	#N/A	#N/A	0.60698	0.738915	#N/A	#N/A	#N/A	#N/A	#N/A	#N/A	0.603141	0.684622	1.18166	#N/A	#N/A	0.798423	#N/A	#N/A	4.97852	#N/A	7	ENSG00000263335		lncRNA	novel transcript, antisense to MYH11
CLSPN	1.39469	#N/A	2.31147	#N/A	#N/A	1.64366	2.74526	0.895359	#N/A	0.601678	#N/A	#N/A	#N/A	#N/A	#N/A	#N/A	#N/A	#N/A	3.63128	#N/A	7	ENSG00000092853	CLSPN	protein_coding	claspin [Source:HGNC Symbol;Acc:HGNC:19715]
LMO7-AS1	#N/A	0.600606	2.91238	0.731402	#N/A	#N/A	#N/A	#N/A	#N/A	#N/A	0.666186	1.25236	#N/A	#N/A	#N/A	0.602529	#N/A	#N/A	5.37642	#N/A	7	ENSG00000261105	LMO7-AS1	lncRNA	LMO7 antisense RNA 1 [Source:HGNC Symbol;Acc:HGNC:50277]
P4HA3	0.600207	#N/A	2.64563	#N/A	#N/A	#N/A	#N/A	#N/A	#N/A	#N/A	0.688853	0.969139	0.858087	#N/A	#N/A	0.835867	#N/A	#N/A	3.81876	#N/A	7	ENSG00000149380	P4HA3	protein_coding	prolyl 4-hydroxylase subunit alpha 3 [Source:HGNC Symbol;Acc:HGNC:30135]
GRID2IP	#N/A	#N/A	1.78482	#N/A	#N/A	#N/A	#N/A	#N/A	#N/A	0.599345	0.957832	1.10778	0.987038	1.09441	#N/A	#N/A	#N/A	#N/A	2.82287	#N/A	7	ENSG00000215045	GRID2IP	protein_coding	Grid2 interacting protein [Source:HGNC Symbol;Acc:HGNC:18464]
CARMIL1	#N/A	#N/A	#N/A	#N/A	#N/A	#N/A	#N/A	#N/A	#N/A	2.06417	2.68813	1.61934	#N/A	1.12054	0.599238	2.85651	#N/A	#N/A	7.26646	#N/A	7	ENSG00000079691	CARMIL1	protein_coding	capping protein regulator and myosin 1 linker 1 [Source:HGNC Symbol;Acc:HGNC:21581]
DEFB131B	0.848974	1.18162	3.12179	2.28167	#N/A	#N/A	#N/A	#N/A	#N/A	#N/A	#N/A	1.34728	1.28232	#N/A	#N/A	#N/A	#N/A	#N/A	0.59833	#N/A	7	ENSG00000225805	DEFB131B	protein_coding	defensin beta 131B [Source:HGNC Symbol;Acc:HGNC:38058]
CRYBG3	1.47731	#N/A	#N/A	#N/A	#N/A	#N/A	#N/A	#N/A	#N/A	2.06805	2.60734	2.03196	#N/A	0.593874	#N/A	3.26153	#N/A	#N/A	4.66779	#N/A	7	ENSG00000080200	CRYBG3	protein_coding	crystallin beta-gamma domain containing 3 [Source:HGNC Symbol;Acc:HGNC:34427]
TMEM220	#N/A	#N/A	0.873619	0.874087	#N/A	#N/A	#N/A	#N/A	#N/A	0.593461	1.12812	0.977919	#N/A	0.920307	#N/A	#N/A	#N/A	#N/A	5.78552	#N/A	7	ENSG00000187824	TMEM220	protein_coding	transmembrane protein 220 [Source:HGNC Symbol;Acc:HGNC:33757]
OR3A2	#N/A	1.0336	2.59253	1.65764	#N/A	#N/A	#N/A	#N/A	#N/A	0.765983	0.586728	#N/A	#N/A	#N/A	#N/A	1.24452	#N/A	#N/A	4.6713	#N/A	7	ENSG00000221882	OR3A2	protein_coding	olfactory receptor family 3 subfamily A member 2 [Source:HGNC Symbol;Acc:HGNC:8283]
KCNK6	0.765434	#N/A	#N/A	#N/A	#N/A	#N/A	#N/A	#N/A	#N/A	1.84837	1.47896	0.793218	#N/A	#N/A	0.584493	3.34868	#N/A	#N/A	3.10749	#N/A	7	ENSG00000099337	KCNK6	protein_coding	potassium two pore domain channel subfamily K member 6 [Source:HGNC Symbol;Acc:HGNC:6281]
NPIPB3	#N/A	#N/A	0.583197	0.639554	#N/A	#N/A	#N/A	0.651781	#N/A	#N/A	0.74782	0.978599	#N/A	#N/A	0.732129	#N/A	#N/A	#N/A	5.76953	#N/A	7	ENSG00000169246	NPIPB3	protein_coding	nuclear pore complex interacting protein family member B3 [Source:HGNC Symbol;Acc:HGNC:28989]
PTPRM	2.04664	#N/A	1.99283	2.47369	#N/A	#N/A	0.582797	#N/A	#N/A	#N/A	#N/A	#N/A	2.05736	#N/A	#N/A	#N/A	#N/A	1.00572	5.60763	#N/A	7	ENSG00000173482	PTPRM	protein_coding	protein tyrosine phosphatase receptor type M [Source:HGNC Symbol;Acc:HGNC:9675]
MZT2B	#N/A	1.59459	#N/A	#N/A	1.67857	0.582064	1.56901	#N/A	#N/A	0.971234	#N/A	#N/A	#N/A	#N/A	#N/A	#N/A	2.51031	#N/A	6.48254	#N/A	7	ENSG00000152082	MZT2B	protein_coding	mitotic spindle organizing protein 2B [Source:HGNC Symbol;Acc:HGNC:25886]
CDIN1	#N/A	0.960143	2.12479	1.37427	#N/A	#N/A	#N/A	#N/A	#N/A	#N/A	#N/A	0.581068	1.57885	#N/A	#N/A	#N/A	1.30763	#N/A	8.06124	#N/A	7	ENSG00000186073	CDIN1	protein_coding	CDAN1 interacting nuclease 1 [Source:HGNC Symbol;Acc:HGNC:26929]
POLE2	#N/A	0.845198	3.66983	1.55307	#N/A	#N/A	#N/A	0.579809	#N/A	#N/A	#N/A	1.05957	0.984346	#N/A	#N/A	#N/A	#N/A	#N/A	5.94567	#N/A	7	ENSG00000100479	POLE2	protein_coding	DNA polymerase epsilon 2, accessory subunit [Source:HGNC Symbol;Acc:HGNC:9178]
ZNF257	#N/A	0.933624	3.4751	2.08644	#N/A	#N/A	#N/A	#N/A	#N/A	#N/A	#N/A	0.579574	1.57256	#N/A	#N/A	#N/A	#N/A	1.37394	6.09619	#N/A	7	ENSG00000197134	ZNF257	protein_coding	zinc finger protein 257 [Source:HGNC Symbol;Acc:HGNC:13498]
SGSH	1.72177	#N/A	#N/A	1.09906	#N/A	#N/A	#N/A	#N/A	#N/A	#N/A	#N/A	#N/A	#N/A	1.12231	#N/A	0.576953	1.60631	1.09929	3.70504	#N/A	7	ENSG00000181523	SGSH	protein_coding	N-sulfoglucosamine sulfohydrolase [Source:HGNC Symbol;Acc:HGNC:10818]
RARRES1	0.576626	0.710428	2.71014	1.04379	#N/A	#N/A	#N/A	#N/A	#N/A	#N/A	#N/A	0.970547	1.16282	#N/A	#N/A	#N/A	#N/A	#N/A	6.28061	#N/A	7	ENSG00000118849	RARRES1	protein_coding	retinoic acid receptor responder 1 [Source:HGNC Symbol;Acc:HGNC:9867]
MZT2A	#N/A	1.15348	0.885605	1.31674	#N/A	#N/A	#N/A	#N/A	#N/A	0.575476	#N/A	#N/A	#N/A	#N/A	#N/A	0.834274	0.928246	#N/A	7.08955	#N/A	7	ENSG00000173272	MZT2A	protein_coding	mitotic spindle organizing protein 2A [Source:HGNC Symbol;Acc:HGNC:33187]
LINC02237	2.13714	1.47117	3.00124	2.47165	#N/A	#N/A	#N/A	#N/A	#N/A	#N/A	#N/A	#N/A	3.68104	#N/A	#N/A	1.45438	#N/A	#N/A	0.573396	#N/A	7	ENSG00000253434	LINC02237	lncRNA	long intergenic non-protein coding RNA 2237 [Source:HGNC Symbol;Acc:HGNC:53108]
LINC00205	#N/A	#N/A	0.590269	#N/A	#N/A	#N/A	#N/A	#N/A	#N/A	0.81673	1.21159	0.571844	#N/A	0.975387	#N/A	1.23983	#N/A	#N/A	5.37101	#N/A	7	ENSG00000223768	LINC00205	lncRNA	long intergenic non-protein coding RNA 205 [Source:HGNC Symbol;Acc:HGNC:16420]
PCSK1N	2.79102	1.45817	0.857463	3.61299	#N/A	#N/A	#N/A	#N/A	#N/A	1.33242	#N/A	#N/A	0.571321	#N/A	#N/A	4.22032	#N/A	#N/A	#N/A	#N/A	7	ENSG00000102109	PCSK1N	protein_coding	proprotein convertase subtilisin/kexin type 1 inhibitor [Source:HGNC Symbol;Acc:HGNC:17301]
BEX2	#N/A	1.36191	5.54266	3.9956	#N/A	#N/A	#N/A	#N/A	#N/A	0.596082	0.570359	#N/A	2.02948	#N/A	#N/A	#N/A	#N/A	#N/A	5.92936	#N/A	7	ENSG00000133134	BEX2	protein_coding	brain expressed X-linked 2 [Source:HGNC Symbol;Acc:HGNC:30933]
BMP2K	#N/A	#N/A	#N/A	#N/A	#N/A	0.569651	#N/A	1.1994	#N/A	0.876758	1.79336	0.952479	#N/A	#N/A	0.937013	#N/A	#N/A	#N/A	1.973	#N/A	7	ENSG00000138756	BMP2K	protein_coding	BMP2 inducible kinase [Source:HGNC Symbol;Acc:HGNC:18041]
SACS	#N/A	0.85692	1.24644	1.06534	#N/A	#N/A	0.56818	#N/A	#N/A	#N/A	#N/A	#N/A	#N/A	#N/A	#N/A	0.617357	#N/A	1.40375	7.41197	#N/A	7	ENSG00000151835	SACS	protein_coding	sacsin molecular chaperone [Source:HGNC Symbol;Acc:HGNC:10519]
KLHL17	0.886907	#N/A	0.71387	0.79414	#N/A	0.566831	0.868197	#N/A	#N/A	#N/A	#N/A	#N/A	1.1485	#N/A	#N/A	#N/A	#N/A	#N/A	3.50048	#N/A	7	ENSG00000187961	KLHL17	protein_coding	kelch like family member 17 [Source:HGNC Symbol;Acc:HGNC:24023]
CENPO	#N/A	1.01684	1.68472	1.59649	#N/A	0.563481	1.02318	#N/A	#N/A	#N/A	#N/A	#N/A	#N/A	#N/A	1.07769	#N/A	#N/A	#N/A	4.69766	#N/A	7	ENSG00000138092	CENPO	protein_coding	centromere protein O [Source:HGNC Symbol;Acc:HGNC:28152]
LINC00630	#N/A	0.662981	0.736597	0.765796	#N/A	#N/A	#N/A	#N/A	#N/A	#N/A	0.556885	0.782047	#N/A	#N/A	#N/A	0.619581	#N/A	#N/A	5.99715	#N/A	7	ENSG00000223546	LINC00630	lncRNA	long intergenic non-protein coding RNA 630 [Source:HGNC Symbol;Acc:HGNC:44263]
ECI2	0.556851	0.634218	0.673806	0.723225	#N/A	#N/A	#N/A	#N/A	#N/A	#N/A	#N/A	#N/A	0.575219	#N/A	#N/A	#N/A	#N/A	1.22299	6.74042	#N/A	7	ENSG00000198721	ECI2	protein_coding	enoyl-CoA delta isomerase 2 [Source:HGNC Symbol;Acc:HGNC:14601]
PAXIP1-DT	#N/A	1.15124	2.22578	1.13837	#N/A	#N/A	#N/A	#N/A	#N/A	0.556634	0.59305	#N/A	1.36029	#N/A	#N/A	#N/A	#N/A	#N/A	4.06572	#N/A	7	ENSG00000273344	PAXIP1-DT	lncRNA	PAXIP1 divergent transcript [Source:HGNC Symbol;Acc:HGNC:27328]
HMCES	0.940698	0.554033	1.15947	0.833366	#N/A	#N/A	#N/A	#N/A	#N/A	#N/A	#N/A	#N/A	1.16165	#N/A	#N/A	#N/A	0.794213	#N/A	7.31089	#N/A	7	ENSG00000183624	HMCES	protein_coding	5-hydroxymethylcytosine binding, ES cell specific [Source:HGNC Symbol;Acc:HGNC:24446]
#287733	#N/A	#N/A	0.979625	0.764623	#N/A	0.552965	#N/A	0.634964	#N/A	#N/A	#N/A	#N/A	1.9946	#N/A	#N/A	#N/A	1.72631	#N/A	2.59476	#N/A	7	ENSG00000287733		lncRNA	novel transcript
#248544	#N/A	0.999153	4.65082	0.647262	#N/A	#N/A	#N/A	#N/A	#N/A	#N/A	#N/A	0.735751	1.87418	#N/A	#N/A	#N/A	#N/A	#N/A	4.5072	0.552922	7	ENSG00000248544		lncRNA	novel transcript, antisense to CYFIP2
LRRN3	#N/A	#N/A	4.92263	1.14082	#N/A	#N/A	#N/A	#N/A	#N/A	0.552531	1.19044	#N/A	1.38026	#N/A	#N/A	1.22181	#N/A	#N/A	5.84813	#N/A	7	ENSG00000173114	LRRN3	protein_coding	leucine rich repeat neuronal 3 [Source:HGNC Symbol;Acc:HGNC:17200]
LINC02798	#N/A	#N/A	#N/A	0.80472	#N/A	#N/A	0.549647	#N/A	#N/A	0.611963	0.815343	1.27944	#N/A	#N/A	#N/A	1.71637	#N/A	#N/A	4.79827	#N/A	7	ENSG00000227082	LINC02798	lncRNA	long intergenic non-protein coding RNA 2798 [Source:HGNC Symbol;Acc:HGNC:54323]
PHF7	#N/A	0.549083	1.39525	0.618592	#N/A	#N/A	#N/A	#N/A	#N/A	#N/A	0.643201	0.665018	0.911805	#N/A	#N/A	#N/A	#N/A	#N/A	5.90683	#N/A	7	ENSG00000010318	PHF7	protein_coding	PHD finger protein 7 [Source:HGNC Symbol;Acc:HGNC:18458]
GAB3	1.19011	#N/A	#N/A	#N/A	#N/A	0.726886	2.67951	0.911034	#N/A	#N/A	#N/A	#N/A	#N/A	0.545796	#N/A	#N/A	#N/A	1.74236	5.46872	#N/A	7	ENSG00000160219	GAB3	protein_coding	GRB2 associated binding protein 3 [Source:HGNC Symbol;Acc:HGNC:17515]
SNHG10	#N/A	1.03839	1.52541	1.13803	#N/A	#N/A	#N/A	#N/A	#N/A	#N/A	0.544999	#N/A	0.730202	1.04606	#N/A	#N/A	#N/A	#N/A	1.33181	#N/A	7	ENSG00000247092	SNHG10	lncRNA	small nucleolar RNA host gene 10 [Source:HGNC Symbol;Acc:HGNC:27510]
NCOA7-AS1	0.544406	1.3134	5.1143	1.89557	#N/A	#N/A	0.549852	#N/A	#N/A	#N/A	#N/A	1.16581	#N/A	#N/A	#N/A	#N/A	#N/A	#N/A	5.62207	#N/A	7	ENSG00000232131	NCOA7-AS1	lncRNA	NCOA7 antisense RNA 1 [Source:HGNC Symbol;Acc:HGNC:40954]
PRKAR1B	#N/A	#N/A	1.90342	2.00643	#N/A	#N/A	#N/A	#N/A	#N/A	0.54243	0.8025	0.545268	1.27442	#N/A	#N/A	1.14385	#N/A	#N/A	#N/A	#N/A	7	ENSG00000188191	PRKAR1B	protein_coding	protein kinase cAMP-dependent type I regulatory subunit beta [Source:HGNC Symbol;Acc:HGNC:9390]
#232611	0.540407	#N/A	0.870998	#N/A	#N/A	#N/A	#N/A	#N/A	#N/A	#N/A	#N/A	0.730675	0.921339	#N/A	#N/A	0.638605	0.924684	#N/A	5.47238	#N/A	7	ENSG00000232611		lncRNA	novel transcript
ZNF329	#N/A	0.583656	1.51241	1.45933	#N/A	#N/A	#N/A	#N/A	#N/A	#N/A	0.538668	#N/A	#N/A	0.79823	#N/A	#N/A	#N/A	1.26322	6.22215	#N/A	7	ENSG00000181894	ZNF329	protein_coding	zinc finger protein 329 [Source:HGNC Symbol;Acc:HGNC:14209]
USP28	#N/A	#N/A	0.798312	0.538405	#N/A	0.854415	1.51068	0.886123	#N/A	#N/A	#N/A	#N/A	0.681961	#N/A	#N/A	#N/A	#N/A	#N/A	5.85828	#N/A	7	ENSG00000048028	USP28	protein_coding	ubiquitin specific peptidase 28 [Source:HGNC Symbol;Acc:HGNC:12625]
#226149	0.901028	#N/A	#N/A	1.32617	#N/A	0.744097	2.43099	0.931016	#N/A	#N/A	#N/A	0.537897	#N/A	#N/A	#N/A	#N/A	#N/A	#N/A	3.34327	#N/A	7	ENSG00000226149		lncRNA	novel transcript
TNFRSF10B	#N/A	#N/A	#N/A	#N/A	#N/A	#N/A	#N/A	#N/A	#N/A	0.537229	1.28534	1.40931	#N/A	0.619312	#N/A	1.89378	#N/A	1.21752	7.67562	#N/A	7	ENSG00000120889	TNFRSF10B	protein_coding	TNF receptor superfamily member 10b [Source:HGNC Symbol;Acc:HGNC:11905]
ZC3H12A	#N/A	#N/A	0.863658	1.18408	#N/A	#N/A	1.07321	#N/A	#N/A	#N/A	#N/A	#N/A	0.721347	#N/A	#N/A	#N/A	1.24668	#N/A	4.62781	0.536281	7	ENSG00000163874	ZC3H12A	protein_coding	zinc finger CCCH-type containing 12A [Source:HGNC Symbol;Acc:HGNC:26259]
RGS12	1.75646	#N/A	#N/A	#N/A	#N/A	0.536032	#N/A	0.561053	#N/A	#N/A	0.554783	#N/A	#N/A	#N/A	2.21605	#N/A	#N/A	1.26252	4.01187	#N/A	7	ENSG00000159788	RGS12	protein_coding	regulator of G protein signaling 12 [Source:HGNC Symbol;Acc:HGNC:9994]
GARNL3	#N/A	#N/A	0.534983	1.46717	#N/A	#N/A	1.00953	#N/A	#N/A	#N/A	0.790352	0.593507	#N/A	1.33546	#N/A	#N/A	#N/A	#N/A	6.39843	#N/A	7	ENSG00000136895	GARNL3	protein_coding	GTPase activating Rap/RanGAP domain like 3 [Source:HGNC Symbol;Acc:HGNC:25425]
SQOR	0.591249	#N/A	#N/A	#N/A	0.55649	#N/A	0.53455	#N/A	#N/A	#N/A	#N/A	#N/A	#N/A	#N/A	#N/A	0.638474	0.705209	0.799024	5.01188	#N/A	7	ENSG00000137767	SQOR	protein_coding	sulfide quinone oxidoreductase [Source:HGNC Symbol;Acc:HGNC:20390]
#227388	#N/A	1.31394	4.74699	3.27574	#N/A	#N/A	#N/A	#N/A	#N/A	#N/A	0.533179	0.547279	1.33782	#N/A	#N/A	#N/A	#N/A	#N/A	5.33004	#N/A	7	ENSG00000227388		lncRNA	novel transcript
#261098	#N/A	0.532912	1.25381	0.911478	#N/A	#N/A	#N/A	#N/A	#N/A	#N/A	#N/A	#N/A	1.27272	#N/A	#N/A	#N/A	0.895372	1.08773	2.05742	#N/A	7	ENSG00000261098		lncRNA	novel transcript
PDE4B	#N/A	#N/A	#N/A	#N/A	0.530459	#N/A	#N/A	#N/A	#N/A	1.0056	1.20128	1.17153	#N/A	1.49043	#N/A	2.90076	#N/A	#N/A	7.39593	#N/A	7	ENSG00000184588	PDE4B	protein_coding	phosphodiesterase 4B [Source:HGNC Symbol;Acc:HGNC:8781]
ZNF512B	0.542758	0.54523	1.55744	3.01221	#N/A	#N/A	#N/A	#N/A	#N/A	#N/A	0.52891	#N/A	0.717063	#N/A	#N/A	#N/A	#N/A	#N/A	4.47076	#N/A	7	ENSG00000196700	ZNF512B	protein_coding	zinc finger protein 512B [Source:HGNC Symbol;Acc:HGNC:29212]
SELL	#N/A	#N/A	#N/A	3.13344	#N/A	#N/A	#N/A	#N/A	#N/A	1.15143	0.527405	#N/A	#N/A	#N/A	0.963613	1.66763	#N/A	1.01792	6.06058	#N/A	7	ENSG00000188404	SELL	protein_coding	selectin L [Source:HGNC Symbol;Acc:HGNC:10720]
IRF2BP2	0.733029	#N/A	#N/A	0.526516	#N/A	#N/A	#N/A	#N/A	#N/A	0.806683	#N/A	#N/A	#N/A	0.9576	#N/A	0.768151	#N/A	0.812957	5.49028	#N/A	7	ENSG00000168264	IRF2BP2	protein_coding	interferon regulatory factor 2 binding protein 2 [Source:HGNC Symbol;Acc:HGNC:21729]
#224848	#N/A	0.896639	3.17927	1.43348	#N/A	#N/A	#N/A	#N/A	#N/A	#N/A	0.523366	0.744163	1.1047	#N/A	#N/A	#N/A	#N/A	#N/A	6.41943	#N/A	7	ENSG00000224848		lncRNA	novel transcript
OBSCN	#N/A	#N/A	3.46878	2.94008	#N/A	#N/A	#N/A	#N/A	#N/A	#N/A	0.730932	#N/A	2.08746	#N/A	#N/A	0.523085	#N/A	1.32309	6.08331	#N/A	7	ENSG00000154358	OBSCN	protein_coding	obscurin, cytoskeletal calmodulin and titin-interacting RhoGEF [Source:HGNC Symbol;Acc:HGNC:15719]
LINC00298	1.62339	#N/A	1.80133	1.12739	#N/A	1.01344	3.03563	3.45654	#N/A	#N/A	#N/A	#N/A	#N/A	#N/A	#N/A	#N/A	#N/A	#N/A	0.522901	#N/A	7	ENSG00000235665	LINC00298	lncRNA	long intergenic non-protein coding RNA 298 [Source:HGNC Symbol;Acc:HGNC:49257]
GRB10	2.47905	#N/A	#N/A	#N/A	#N/A	#N/A	#N/A	#N/A	#N/A	2.6894	3.57831	#N/A	#N/A	1.67247	#N/A	3.35233	#N/A	1.27348	0.522495	#N/A	7	ENSG00000106070	GRB10	protein_coding	growth factor receptor bound protein 10 [Source:HGNC Symbol;Acc:HGNC:4564]
NUP210L	#N/A	#N/A	1.4351	0.782542	#N/A	#N/A	#N/A	0.520837	#N/A	#N/A	0.613854	0.858729	#N/A	#N/A	0.703723	#N/A	#N/A	#N/A	3.28585	#N/A	7	ENSG00000143552	NUP210L	protein_coding	nucleoporin 210 like [Source:HGNC Symbol;Acc:HGNC:29915]
#227227	1.38213	#N/A	2.15076	0.545307	#N/A	#N/A	0.515601	0.526261	#N/A	#N/A	#N/A	0.606589	#N/A	#N/A	#N/A	#N/A	#N/A	#N/A	6.49411	#N/A	7	ENSG00000227227		lncRNA	novel transcript
CREBL2	0.653414	#N/A	#N/A	#N/A	#N/A	#N/A	#N/A	#N/A	#N/A	0.515077	0.797136	#N/A	#N/A	#N/A	#N/A	0.917686	0.931994	1.19271	6.73092	#N/A	7	ENSG00000111269	CREBL2	protein_coding	cAMP responsive element binding protein like 2 [Source:HGNC Symbol;Acc:HGNC:2350]
ZNF569	#N/A	0.863205	1.66248	0.836478	#N/A	#N/A	#N/A	#N/A	#N/A	#N/A	#N/A	0.514983	1.1718	#N/A	#N/A	#N/A	#N/A	0.896115	7.17465	#N/A	7	ENSG00000196437	ZNF569	protein_coding	zinc finger protein 569 [Source:HGNC Symbol;Acc:HGNC:24737]
C21orf62-AS1#205930	#N/A	0.697479	2.77484	1.45397	#N/A	#N/A	#N/A	#N/A	#N/A	#N/A	0.641602	0.514197	1.62168	#N/A	#N/A	#N/A	#N/A	#N/A	5.13788	#N/A	7	ENSG00000205930	C21orf62-AS1	lncRNA	C21orf62 antisense RNA 1 [Source:HGNC Symbol;Acc:HGNC:1290]
MARCHF9	#N/A	1.36563	3.33396	3.43416	#N/A	#N/A	#N/A	#N/A	#N/A	#N/A	#N/A	#N/A	1.06134	1.35308	#N/A	0.513964	#N/A	#N/A	5.17157	#N/A	7	ENSG00000139266	MARCHF9	protein_coding	membrane associated ring-CH-type finger 9 [Source:HGNC Symbol;Acc:HGNC:25139]
ZDHHC18	0.932711	0.518658	0.990819	#N/A	#N/A	#N/A	0.508411	#N/A	#N/A	#N/A	#N/A	#N/A	#N/A	0.599611	#N/A	#N/A	0.955444	#N/A	5.64637	#N/A	7	ENSG00000204160	ZDHHC18	protein_coding	zinc finger DHHC-type palmitoyltransferase 18 [Source:HGNC Symbol;Acc:HGNC:20712]
ATP1B1	1.13496	#N/A	#N/A	#N/A	#N/A	0.507786	0.941668	#N/A	#N/A	1.26097	#N/A	0.751006	#N/A	#N/A	#N/A	1.30721	#N/A	#N/A	4.30627	#N/A	7	ENSG00000143153	ATP1B1	protein_coding	ATPase Na+/K+ transporting subunit beta 1 [Source:HGNC Symbol;Acc:HGNC:804]
TPST2	1.55994	#N/A	0.507026	#N/A	#N/A	0.636462	1.03479	0.536853	#N/A	#N/A	#N/A	#N/A	1.55457	#N/A	#N/A	#N/A	#N/A	#N/A	1.67113	#N/A	7	ENSG00000128294	TPST2	protein_coding	tyrosylprotein sulfotransferase 2 [Source:HGNC Symbol;Acc:HGNC:12021]
H2BC5	1.09137	1.15922	2.68349	0.543401	#N/A	#N/A	#N/A	#N/A	#N/A	#N/A	#N/A	0.506723	#N/A	#N/A	#N/A	0.586185	#N/A	#N/A	3.70567	#N/A	7	ENSG00000158373	H2BC5	protein_coding	H2B clustered histone 5 [Source:HGNC Symbol;Acc:HGNC:4747]
CERS4	#N/A	#N/A	1.676	1.79006	#N/A	0.506473	#N/A	0.722168	#N/A	#N/A	#N/A	#N/A	2.11027	0.512754	#N/A	#N/A	#N/A	#N/A	8.22187	#N/A	7	ENSG00000090661	CERS4	protein_coding	ceramide synthase 4 [Source:HGNC Symbol;Acc:HGNC:23747]
#286997	0.508741	#N/A	2.3423	0.505585	#N/A	#N/A	#N/A	0.779504	#N/A	#N/A	#N/A	1.15308	1.06537	#N/A	#N/A	#N/A	#N/A	#N/A	5.42539	#N/A	7	ENSG00000286997		lncRNA	novel transcript, antisense to BCAS3
SLC3A1	#N/A	0.59782	3.17547	1.30154	#N/A	#N/A	#N/A	#N/A	#N/A	#N/A	0.503749	0.709555	1.19828	#N/A	#N/A	#N/A	#N/A	#N/A	5.60462	#N/A	7	ENSG00000138079	SLC3A1	protein_coding	solute carrier family 3 member 1 [Source:HGNC Symbol;Acc:HGNC:11025]
DIP2B	#N/A	#N/A	#N/A	#N/A	#N/A	#N/A	#N/A	#N/A	#N/A	0.615081	0.882905	1.01896	#N/A	#N/A	0.50346	0.522848	0.687797	#N/A	8.24803	#N/A	7	ENSG00000066084	DIP2B	protein_coding	disco interacting protein 2 homolog B [Source:HGNC Symbol;Acc:HGNC:29284]
NEMP2	0.502265	1.00059	2.53485	2.27998	#N/A	#N/A	#N/A	#N/A	#N/A	#N/A	#N/A	#N/A	1.37148	#N/A	#N/A	#N/A	1.09763	#N/A	6.78474	#N/A	7	ENSG00000189362	NEMP2	protein_coding	nuclear envelope integral membrane protein 2 [Source:HGNC Symbol;Acc:HGNC:33700]
ETAA1	#N/A	1.2493	1.13244	1.15565	#N/A	#N/A	#N/A	#N/A	#N/A	0.499333	0.517331	#N/A	1.29683	#N/A	#N/A	#N/A	#N/A	#N/A	4.21809	#N/A	7	ENSG00000143971	ETAA1	protein_coding	ETAA1 activator of ATR kinase [Source:HGNC Symbol;Acc:HGNC:24648]
DOCK8-AS2	#N/A	#N/A	1.5377	#N/A	#N/A	#N/A	#N/A	#N/A	#N/A	#N/A	0.497755	1.01659	#N/A	0.667029	1.04413	0.590414	#N/A	#N/A	7.2251	#N/A	7	ENSG00000227155	DOCK8-AS2	lncRNA	DOCK8 antisense RNA 2 [Source:HGNC Symbol;Acc:HGNC:55822]
INTS13	0.497397	0.850102	1.30024	1.33997	#N/A	#N/A	#N/A	#N/A	#N/A	#N/A	#N/A	#N/A	1.39743	#N/A	#N/A	#N/A	0.986161	#N/A	7.0487	#N/A	7	ENSG00000064102	INTS13	protein_coding	integrator complex subunit 13 [Source:HGNC Symbol;Acc:HGNC:20174]
CAPRIN2	#N/A	0.621022	1.37478	0.838993	#N/A	#N/A	#N/A	0.497374	#N/A	#N/A	#N/A	#N/A	1.4866	#N/A	#N/A	#N/A	#N/A	0.723423	7.03552	#N/A	7	ENSG00000110888	CAPRIN2	protein_coding	caprin family member 2 [Source:HGNC Symbol;Acc:HGNC:21259]
PPP1R12A-AS2	#N/A	0.70266	2.34774	1.19999	#N/A	#N/A	#N/A	#N/A	#N/A	#N/A	0.497287	1.05571	#N/A	#N/A	0.906094	#N/A	#N/A	#N/A	4.85308	#N/A	7	ENSG00000258048	PPP1R12A-AS2	lncRNA	PPP1R12A antisense RNA 2 [Source:HGNC Symbol;Acc:HGNC:55456]
SURF4#148248	1.27772	0.648663	0.495502	0.578924	#N/A	#N/A	0.594909	#N/A	#N/A	#N/A	#N/A	#N/A	0.588527	#N/A	#N/A	#N/A	#N/A	#N/A	5.20183	#N/A	7	ENSG00000148248	SURF4	protein_coding	surfeit 4 [Source:HGNC Symbol;Acc:HGNC:11476]
#278829	1.75737	0.872879	2.72849	1.03448	#N/A	#N/A	#N/A	#N/A	#N/A	#N/A	#N/A	#N/A	2.49386	#N/A	#N/A	1.46208	#N/A	#N/A	0.492969	#N/A	7	ENSG00000278829		lncRNA	novel transcript, sense intronic to STAT5B
#251556	#N/A	#N/A	2.56272	1.14324	#N/A	#N/A	#N/A	0.572364	#N/A	#N/A	0.490859	1.03999	#N/A	#N/A	#N/A	0.543609	#N/A	#N/A	5.74071	#N/A	7	ENSG00000251556		lncRNA	novel transcript
IMPG2	#N/A	0.488886	1.01836	1.57632	#N/A	#N/A	#N/A	#N/A	#N/A	#N/A	0.504161	0.988122	1.2612	#N/A	#N/A	#N/A	#N/A	#N/A	5.49705	#N/A	7	ENSG00000081148	IMPG2	protein_coding	interphotoreceptor matrix proteoglycan 2 [Source:HGNC Symbol;Acc:HGNC:18362]
#284634	0.582044	1.46258	3.44495	2.3419	#N/A	#N/A	#N/A	#N/A	#N/A	#N/A	#N/A	#N/A	1.71781	#N/A	#N/A	#N/A	#N/A	0.48694	6.06389	#N/A	7	ENSG00000284634		lncRNA	novel transcript
SPTBN1	#N/A	1.30552	4.59765	4.01404	#N/A	#N/A	#N/A	#N/A	#N/A	#N/A	#N/A	#N/A	1.98715	#N/A	#N/A	0.486044	1.15203	#N/A	6.96567	#N/A	7	ENSG00000115306	SPTBN1	protein_coding	spectrin beta, non-erythrocytic 1 [Source:HGNC Symbol;Acc:HGNC:11275]
MTMR8	#N/A	0.48495	2.05963	0.781529	#N/A	#N/A	#N/A	#N/A	#N/A	#N/A	#N/A	#N/A	1.60029	#N/A	#N/A	#N/A	1.6461	0.745369	7.35844	#N/A	7	ENSG00000102043	MTMR8	protein_coding	myotubularin related protein 8 [Source:HGNC Symbol;Acc:HGNC:16825]
PHEX	#N/A	#N/A	#N/A	1.74807	#N/A	#N/A	1.22811	#N/A	#N/A	#N/A	1.60884	1.54194	#N/A	#N/A	0.47888	2.07229	#N/A	#N/A	1.02597	#N/A	7	ENSG00000102174	PHEX	protein_coding	phosphate regulating endopeptidase homolog X-linked [Source:HGNC Symbol;Acc:HGNC:8918]
HAUS6	0.557849	0.478191	1.09676	0.521212	#N/A	#N/A	#N/A	#N/A	#N/A	#N/A	#N/A	#N/A	1.27435	#N/A	#N/A	#N/A	#N/A	0.696796	7.94743	#N/A	7	ENSG00000147874	HAUS6	protein_coding	HAUS augmin like complex subunit 6 [Source:HGNC Symbol;Acc:HGNC:25948]
DNAH1	0.540046	#N/A	0.477675	0.569003	#N/A	#N/A	#N/A	#N/A	#N/A	#N/A	#N/A	0.549676	0.49278	#N/A	#N/A	#N/A	0.766595	#N/A	4.9981	#N/A	7	ENSG00000114841	DNAH1	protein_coding	dynein axonemal heavy chain 1 [Source:HGNC Symbol;Acc:HGNC:2940]
MYH10	#N/A	0.82245	3.07432	1.27469	#N/A	#N/A	#N/A	#N/A	#N/A	#N/A	#N/A	0.642754	1.2947	#N/A	#N/A	0.475395	#N/A	#N/A	6.48073	#N/A	7	ENSG00000133026	MYH10	protein_coding	myosin heavy chain 10 [Source:HGNC Symbol;Acc:HGNC:7568]
#273828	1.53123	0.602056	2.60145	#N/A	#N/A	#N/A	#N/A	0.475138	#N/A	#N/A	#N/A	0.826733	1.53559	#N/A	#N/A	#N/A	#N/A	#N/A	6.24006	#N/A	7	ENSG00000273828		lncRNA	novel transcript, antisense to ELMO2
ACTR5	0.527209	0.474618	0.592754	0.613485	#N/A	#N/A	0.559295	#N/A	#N/A	#N/A	#N/A	#N/A	0.695394	#N/A	#N/A	#N/A	#N/A	#N/A	6.28194	#N/A	7	ENSG00000101442	ACTR5	protein_coding	actin related protein 5 [Source:HGNC Symbol;Acc:HGNC:14671]
#287595	2.44107	#N/A	0.68115	2.87755	#N/A	#N/A	#N/A	#N/A	#N/A	1.77589	1.43417	#N/A	0.473794	#N/A	#N/A	2.77523	#N/A	#N/A	#N/A	#N/A	7	ENSG00000287595		lncRNA	novel transcript
PKD1L3	#N/A	#N/A	2.316	0.623025	#N/A	#N/A	#N/A	0.473677	#N/A	#N/A	#N/A	1.23131	#N/A	#N/A	0.932213	0.685493	#N/A	#N/A	5.49674	#N/A	7	ENSG00000277481	PKD1L3	protein_coding	polycystin 1 like 3, transient receptor potential channel interacting [Source:HGNC Symbol;Acc:HGNC:21716]
STX11	#N/A	#N/A	#N/A	#N/A	#N/A	2.64254	5.69462	2.30668	#N/A	1.48118	1.89465	#N/A	#N/A	#N/A	0.47033	#N/A	#N/A	#N/A	2.06128	#N/A	7	ENSG00000135604	STX11	protein_coding	syntaxin 11 [Source:HGNC Symbol;Acc:HGNC:11429]
NFKB1	#N/A	#N/A	#N/A	#N/A	#N/A	#N/A	#N/A	#N/A	#N/A	0.469754	0.682217	0.517385	#N/A	#N/A	#N/A	0.503896	#N/A	0.486182	8.11478	1.06065	7	ENSG00000109320	NFKB1	protein_coding	nuclear factor kappa B subunit 1 [Source:HGNC Symbol;Acc:HGNC:7794]
#284691	#N/A	1.58869	3.83572	3.04343	#N/A	#N/A	#N/A	#N/A	#N/A	0.469545	#N/A	#N/A	2.65417	#N/A	#N/A	0.813849	#N/A	#N/A	5.96191	#N/A	7	ENSG00000284691		protein_coding	novel zinc finger protein
CCDC88A	#N/A	#N/A	#N/A	#N/A	#N/A	0.469484	0.831854	1.61348	#N/A	0.567882	1.36251	1.24804	#N/A	#N/A	#N/A	#N/A	#N/A	#N/A	2.30268	#N/A	7	ENSG00000115355	CCDC88A	protein_coding	coiled-coil domain containing 88A [Source:HGNC Symbol;Acc:HGNC:25523]
SPDYE5	#N/A	#N/A	2.0334	0.465166	#N/A	#N/A	#N/A	0.499737	#N/A	#N/A	0.508134	0.722298	0.764103	#N/A	#N/A	#N/A	#N/A	#N/A	6.27304	#N/A	7	ENSG00000170092	SPDYE5	protein_coding	speedy/RINGO cell cycle regulator family member E5 [Source:HGNC Symbol;Acc:HGNC:35464]
TTL	#N/A	#N/A	#N/A	#N/A	0.521582	0.463802	0.817909	0.574865	#N/A	#N/A	#N/A	0.632324	#N/A	#N/A	1.0584	#N/A	#N/A	#N/A	7.45651	#N/A	7	ENSG00000114999	TTL	protein_coding	tubulin tyrosine ligase [Source:HGNC Symbol;Acc:HGNC:21586]
VSIR	1.96599	#N/A	#N/A	#N/A	#N/A	#N/A	0.673246	#N/A	#N/A	0.57021	#N/A	#N/A	#N/A	0.463192	#N/A	0.55062	#N/A	1.01096	4.1496	#N/A	7	ENSG00000107738	VSIR	protein_coding	V-set immunoregulatory receptor [Source:HGNC Symbol;Acc:HGNC:30085]
#225450	0.460243	#N/A	2.11803	#N/A	#N/A	#N/A	#N/A	0.548758	#N/A	#N/A	#N/A	0.95064	1.31583	#N/A	#N/A	#N/A	#N/A	#N/A	8.15247	1.24893	7	ENSG00000225450		lncRNA	novel transcript
AKAP7	0.582342	#N/A	#N/A	#N/A	#N/A	#N/A	#N/A	#N/A	#N/A	0.460213	0.798878	0.561639	#N/A	#N/A	#N/A	#N/A	1.81766	1.56756	8.0922	#N/A	7	ENSG00000118507	AKAP7	protein_coding	A-kinase anchoring protein 7 [Source:HGNC Symbol;Acc:HGNC:377]
MTX3	#N/A	0.957002	2.07679	1.23969	#N/A	#N/A	#N/A	#N/A	#N/A	#N/A	#N/A	0.459613	1.59354	#N/A	#N/A	0.966822	#N/A	#N/A	6.61853	#N/A	7	ENSG00000177034	MTX3	protein_coding	metaxin 3 [Source:HGNC Symbol;Acc:HGNC:24812]
CARMIL2	#N/A	1.12366	5.44951	3.5448	#N/A	#N/A	#N/A	#N/A	#N/A	0.458652	#N/A	#N/A	2.47754	#N/A	#N/A	0.994319	#N/A	#N/A	5.28266	#N/A	7	ENSG00000159753	CARMIL2	protein_coding	capping protein regulator and myosin 1 linker 2 [Source:HGNC Symbol;Acc:HGNC:27089]
ATP1A1-AS1	#N/A	#N/A	2.04811	#N/A	#N/A	#N/A	#N/A	#N/A	#N/A	#N/A	0.45769	0.629303	0.607385	0.692617	#N/A	0.600733	#N/A	#N/A	5.88752	#N/A	7	ENSG00000203865	ATP1A1-AS1	lncRNA	ATP1A1 antisense RNA 1 [Source:HGNC Symbol;Acc:HGNC:28262]
