## Supplemental Data Files for "Single-Nucleus to Whole Body Phenotyping Reveals Neuromuscular Impairment and Preserved Exercise Adaptations in Long-Term Pediatric HSCT Survivors >10 years after treatment": Supplemental Data 3 - PBMC_Markers_main.xlsx (part 30 of 64)

### Sheet: CD4_Tcell_m4 (continued)
geneID	Bcell	CD14_Mono_m1	CD14_Mono_m2	CD16_Mono	CD4_Tcell_Dup	CD4_Tcell_m1	CD4_Tcell_m2	CD4_Tcell_m3	CD4_Tcell_m4	CD8_Tcell_m1	CD8_Tcell_m2	CD8_Tcell_m3	cDC2	dnT	MAIT	NKcell	pDC	Plasma	Platelet	TissueCell	Num_diff	ensembl_gene_id	hgnc_symbol	gene_biotype	description
C17orf67	#N/A	0.521127	1.3916	#N/A	#N/A	#N/A	#N/A	#N/A	#N/A	#N/A	0.457624	#N/A	0.842645	1.24518	#N/A	#N/A	#N/A	0.736942	4.55103	#N/A	7	ENSG00000214226	C17orf67	protein_coding	chromosome 17 open reading frame 67 [Source:HGNC Symbol;Acc:HGNC:27900]
CEP70	0.456837	0.898755	4.18174	3.19854	#N/A	#N/A	#N/A	#N/A	#N/A	#N/A	#N/A	#N/A	1.82018	#N/A	#N/A	#N/A	1.33514	#N/A	6.09042	#N/A	7	ENSG00000114107	CEP70	protein_coding	centrosomal protein 70 [Source:HGNC Symbol;Acc:HGNC:29972]
FAM217A	#N/A	0.455026	3.04532	0.495949	#N/A	#N/A	#N/A	0.520481	#N/A	#N/A	0.582153	1.1118	#N/A	#N/A	#N/A	#N/A	#N/A	#N/A	6.33997	#N/A	7	ENSG00000145975	FAM217A	protein_coding	family with sequence similarity 217 member A [Source:HGNC Symbol;Acc:HGNC:21362]
DCAF17	#N/A	0.500952	0.809501	0.453203	#N/A	#N/A	#N/A	#N/A	#N/A	#N/A	#N/A	#N/A	0.836986	0.717481	0.472924	#N/A	#N/A	#N/A	7.6557	#N/A	7	ENSG00000115827	DCAF17	protein_coding	DDB1 and CUL4 associated factor 17 [Source:HGNC Symbol;Acc:HGNC:25784]
CD320	0.45297	1.68581	4.155	3.69035	#N/A	#N/A	#N/A	#N/A	#N/A	#N/A	#N/A	#N/A	3.03816	#N/A	#N/A	#N/A	1.44308	#N/A	4.12812	#N/A	7	ENSG00000167775	CD320	protein_coding	CD320 molecule [Source:HGNC Symbol;Acc:HGNC:16692]
TH2LCRR	#N/A	0.713961	3.43492	1.26661	#N/A	#N/A	#N/A	0.452693	#N/A	#N/A	#N/A	0.865674	1.3675	#N/A	#N/A	#N/A	#N/A	#N/A	3.86706	#N/A	7	ENSG00000223442	TH2LCRR	lncRNA	T helper type 2 locus control region associated RNA [Source:HGNC Symbol;Acc:HGNC:40495]
DMPK	#N/A	0.760403	2.26937	#N/A	#N/A	0.452648	0.888582	0.467931	#N/A	#N/A	#N/A	#N/A	2.06733	#N/A	#N/A	#N/A	#N/A	#N/A	6.05604	#N/A	7	ENSG00000104936	DMPK	protein_coding	DM1 protein kinase [Source:HGNC Symbol;Acc:HGNC:2933]
DENND11#257093	#N/A	0.603852	1.69169	1.8789	#N/A	#N/A	#N/A	#N/A	#N/A	#N/A	#N/A	#N/A	1.37478	0.452012	#N/A	#N/A	0.634533	#N/A	7.71927	#N/A	7	ENSG00000257093	DENND11	protein_coding	DENN domain containing 11 [Source:HGNC Symbol;Acc:HGNC:29472]
KISS1R	#N/A	1.93288	0.798047	3.84765	#N/A	#N/A	#N/A	#N/A	#N/A	2.79722	0.848914	#N/A	0.451597	#N/A	#N/A	0.727778	#N/A	#N/A	#N/A	#N/A	7	ENSG00000116014	KISS1R	protein_coding	KISS1 receptor [Source:HGNC Symbol;Acc:HGNC:4510]
NAA30	0.477646	0.587101	0.761814	0.557106	#N/A	#N/A	0.449656	#N/A	#N/A	#N/A	#N/A	#N/A	0.606086	#N/A	#N/A	#N/A	#N/A	#N/A	6.76877	#N/A	7	ENSG00000139977	NAA30	protein_coding	N-alpha-acetyltransferase 30, NatC catalytic subunit [Source:HGNC Symbol;Acc:HGNC:19844]
ADAT2	#N/A	0.805741	1.97746	1.296	#N/A	#N/A	#N/A	#N/A	#N/A	#N/A	#N/A	0.634109	0.584324	#N/A	#N/A	0.44719	#N/A	#N/A	4.47072	#N/A	7	ENSG00000189007	ADAT2	protein_coding	adenosine deaminase tRNA specific 2 [Source:HGNC Symbol;Acc:HGNC:21172]
TIPARP	2.49104	#N/A	#N/A	1.01186	#N/A	#N/A	1.7593	#N/A	#N/A	#N/A	#N/A	0.445932	#N/A	#N/A	#N/A	#N/A	1.2333	0.766144	8.81162	#N/A	7	ENSG00000163659	TIPARP	protein_coding	TCDD inducible poly(ADP-ribose) polymerase [Source:HGNC Symbol;Acc:HGNC:23696]
CKAP2	#N/A	#N/A	#N/A	#N/A	0.775344	#N/A	0.44407	#N/A	#N/A	0.85011	#N/A	0.448563	#N/A	#N/A	0.502945	1.58893	#N/A	#N/A	4.73384	#N/A	7	ENSG00000136108	CKAP2	protein_coding	cytoskeleton associated protein 2 [Source:HGNC Symbol;Acc:HGNC:1990]
TSPYL2	0.442634	0.692627	2.22152	1.67235	#N/A	#N/A	#N/A	#N/A	#N/A	#N/A	#N/A	#N/A	0.889742	0.746509	#N/A	#N/A	#N/A	#N/A	3.84954	#N/A	7	ENSG00000184205	TSPYL2	protein_coding	TSPY like 2 [Source:HGNC Symbol;Acc:HGNC:24358]
NAPEPLD#161048	#N/A	0.571925	1.08977	#N/A	#N/A	#N/A	#N/A	#N/A	#N/A	#N/A	0.462496	0.598537	0.44123	#N/A	#N/A	0.481222	#N/A	#N/A	7.20266	#N/A	7	ENSG00000161048	NAPEPLD	protein_coding	N-acyl phosphatidylethanolamine phospholipase D [Source:HGNC Symbol;Acc:HGNC:21683]
FLYWCH1	0.4408	#N/A	1.07674	0.508296	#N/A	#N/A	#N/A	#N/A	#N/A	#N/A	#N/A	#N/A	0.883594	0.647359	#N/A	#N/A	#N/A	0.669731	7.00291	#N/A	7	ENSG00000059122	FLYWCH1	protein_coding	FLYWCH-type zinc finger 1 [Source:HGNC Symbol;Acc:HGNC:25404]
CASTOR3	#N/A	0.533219	2.30028	1.94549	#N/A	#N/A	#N/A	#N/A	#N/A	#N/A	#N/A	0.440617	1.52268	#N/A	#N/A	#N/A	#N/A	0.621502	8.454	#N/A	7	ENSG00000239521	CASTOR3	transcribed_unprocessed_pseudogene	CASTOR family member 3 [Source:HGNC Symbol;Acc:HGNC:29954]
ZNF337	#N/A	0.436634	1.16618	0.767826	#N/A	#N/A	#N/A	#N/A	#N/A	#N/A	#N/A	#N/A	0.772332	0.520589	#N/A	#N/A	#N/A	0.650546	7.38741	#N/A	7	ENSG00000130684	ZNF337	protein_coding	zinc finger protein 337 [Source:HGNC Symbol;Acc:HGNC:15809]
ZBTB7B	#N/A	#N/A	#N/A	#N/A	#N/A	#N/A	0.614538	#N/A	#N/A	1.32959	0.434477	#N/A	#N/A	1.70374	#N/A	1.09304	1.35741	#N/A	3.70722	#N/A	7	ENSG00000160685	ZBTB7B	protein_coding	zinc finger and BTB domain containing 7B [Source:HGNC Symbol;Acc:HGNC:18668]
LDOC1	#N/A	1.53545	3.28282	2.30014	#N/A	#N/A	#N/A	#N/A	#N/A	1.56668	1.07004	#N/A	2.82192	#N/A	#N/A	#N/A	#N/A	#N/A	0.434175	#N/A	7	ENSG00000182195	LDOC1	protein_coding	LDOC1 regulator of NFKB signaling [Source:HGNC Symbol;Acc:HGNC:6548]
TRIM47	#N/A	1.82756	7.13766	4.89473	#N/A	#N/A	#N/A	#N/A	#N/A	2.26631	#N/A	#N/A	2.80867	#N/A	#N/A	2.82037	#N/A	#N/A	0.434161	#N/A	7	ENSG00000132481	TRIM47	protein_coding	tripartite motif containing 47 [Source:HGNC Symbol;Acc:HGNC:19020]
NXPE3	0.434059	0.503648	#N/A	#N/A	#N/A	#N/A	#N/A	#N/A	#N/A	#N/A	#N/A	#N/A	1.06915	0.651005	0.47477	0.739137	#N/A	#N/A	7.44774	#N/A	7	ENSG00000144815	NXPE3	protein_coding	neurexophilin and PC-esterase domain family member 3 [Source:HGNC Symbol;Acc:HGNC:28238]
TACC3	0.913073	#N/A	#N/A	#N/A	#N/A	#N/A	#N/A	#N/A	#N/A	0.479107	0.64775	0.433142	#N/A	#N/A	0.627709	0.991664	#N/A	#N/A	1.82985	#N/A	7	ENSG00000013810	TACC3	protein_coding	transforming acidic coiled-coil containing protein 3 [Source:HGNC Symbol;Acc:HGNC:11524]
ZYG11B	#N/A	#N/A	#N/A	#N/A	#N/A	#N/A	#N/A	#N/A	#N/A	0.432692	0.743145	0.489219	#N/A	0.593031	#N/A	0.792844	0.708823	#N/A	6.05982	#N/A	7	ENSG00000162378	ZYG11B	protein_coding	zyg-11 family member B, cell cycle regulator [Source:HGNC Symbol;Acc:HGNC:25820]
NUDT13	#N/A	0.432053	1.43761	#N/A	#N/A	#N/A	#N/A	#N/A	#N/A	#N/A	0.744999	1.00386	#N/A	0.748103	#N/A	0.621886	#N/A	#N/A	5.84231	#N/A	7	ENSG00000166321	NUDT13	protein_coding	nudix hydrolase 13 [Source:HGNC Symbol;Acc:HGNC:18827]
IFI44	1.20221	#N/A	#N/A	#N/A	#N/A	#N/A	0.431804	#N/A	#N/A	#N/A	#N/A	#N/A	#N/A	0.739965	#N/A	0.879149	1.43819	2.4544	4.80374	#N/A	7	ENSG00000137965	IFI44	protein_coding	interferon induced protein 44 [Source:HGNC Symbol;Acc:HGNC:16938]
PSMD6-AS2	0.758646	#N/A	0.537421	0.890761	#N/A	#N/A	#N/A	#N/A	#N/A	#N/A	#N/A	0.675958	#N/A	#N/A	0.598382	0.43143	#N/A	#N/A	7.07345	#N/A	7	ENSG00000239653	PSMD6-AS2	lncRNA	PSMD6 antisense RNA 2 [Source:HGNC Symbol;Acc:HGNC:44125]
WDR5B-DT	#N/A	0.43357	1.3852	0.596302	#N/A	#N/A	#N/A	#N/A	#N/A	#N/A	0.431391	0.432177	#N/A	#N/A	0.583959	#N/A	#N/A	#N/A	5.11926	#N/A	7	ENSG00000272758	WDR5B-DT	lncRNA	WDR5B divergent transcript [Source:HGNC Symbol;Acc:HGNC:55192]
FAM184B	#N/A	#N/A	2.23702	0.514766	#N/A	#N/A	#N/A	#N/A	#N/A	#N/A	0.43114	0.862844	#N/A	#N/A	0.848689	0.562728	#N/A	#N/A	6.40136	#N/A	7	ENSG00000047662	FAM184B	protein_coding	family with sequence similarity 184 member B [Source:HGNC Symbol;Acc:HGNC:29235]
TAGAP-AS1	#N/A	#N/A	0.809865	0.536914	#N/A	#N/A	#N/A	#N/A	#N/A	#N/A	0.535435	0.638228	#N/A	0.662723	#N/A	0.429027	#N/A	#N/A	6.9648	#N/A	7	ENSG00000271913	TAGAP-AS1	lncRNA	TAGAP antisense RNA 1 [Source:HGNC Symbol;Acc:HGNC:55239]
ZNF682	#N/A	1.19348	3.08634	1.65766	#N/A	#N/A	#N/A	#N/A	#N/A	#N/A	#N/A	0.427655	1.46566	#N/A	0.753136	#N/A	#N/A	#N/A	6.47699	#N/A	7	ENSG00000197124	ZNF682	protein_coding	zinc finger protein 682 [Source:HGNC Symbol;Acc:HGNC:28857]
MTCP1	#N/A	#N/A	2.51207	0.598507	#N/A	#N/A	#N/A	0.514901	#N/A	#N/A	0.427039	1.39319	#N/A	#N/A	0.510561	#N/A	#N/A	#N/A	4.95139	#N/A	7	ENSG00000214827	MTCP1	protein_coding	mature T cell proliferation 1 [Source:HGNC Symbol;Acc:HGNC:7423]
AKAP6	#N/A	#N/A	3.15439	1.27968	#N/A	#N/A	#N/A	#N/A	#N/A	1.15241	2.06322	#N/A	#N/A	0.426658	#N/A	1.92265	#N/A	#N/A	0.56746	#N/A	7	ENSG00000151320	AKAP6	protein_coding	A-kinase anchoring protein 6 [Source:HGNC Symbol;Acc:HGNC:376]
NAF1	#N/A	0.444041	0.531514	0.596064	#N/A	#N/A	#N/A	#N/A	#N/A	#N/A	0.425186	#N/A	0.640533	#N/A	#N/A	0.561454	#N/A	#N/A	7.24868	#N/A	7	ENSG00000145414	NAF1	protein_coding	nuclear assembly factor 1 ribonucleoprotein [Source:HGNC Symbol;Acc:HGNC:25126]
#282917	0.425162	#N/A	2.33395	0.785494	#N/A	#N/A	#N/A	#N/A	#N/A	#N/A	#N/A	0.941281	0.766294	#N/A	#N/A	0.436657	#N/A	#N/A	6.80334	#N/A	7	ENSG00000282917		lncRNA	novel transcript, antisense to CORIN and NFXL1
JADE2	#N/A	0.432203	1.3943	0.424619	#N/A	#N/A	#N/A	#N/A	#N/A	#N/A	#N/A	#N/A	1.33526	#N/A	#N/A	#N/A	1.43118	1.28807	7.38412	#N/A	7	ENSG00000043143	JADE2	protein_coding	jade family PHD finger 2 [Source:HGNC Symbol;Acc:HGNC:22984]
YPEL1	#N/A	#N/A	3.8762	2.37759	#N/A	0.424567	1.3656	0.72371	#N/A	#N/A	#N/A	#N/A	1.47385	#N/A	#N/A	#N/A	#N/A	#N/A	5.21054	#N/A	7	ENSG00000100027	YPEL1	protein_coding	yippee like 1 [Source:HGNC Symbol;Acc:HGNC:12845]
RILPL1	0.590084	0.423362	2.55622	1.09678	#N/A	#N/A	#N/A	#N/A	#N/A	#N/A	#N/A	0.527252	1.2771	#N/A	#N/A	#N/A	#N/A	#N/A	2.08344	#N/A	7	ENSG00000188026	RILPL1	protein_coding	Rab interacting lysosomal protein like 1 [Source:HGNC Symbol;Acc:HGNC:26814]
#239300	#N/A	#N/A	1.3425	#N/A	#N/A	#N/A	#N/A	0.442851	#N/A	#N/A	0.423087	0.986925	0.765446	#N/A	#N/A	0.529698	#N/A	#N/A	3.91698	#N/A	7	ENSG00000239300		lncRNA	novel transcript
TSTD3	#N/A	0.6257	1.61728	1.29435	#N/A	#N/A	#N/A	#N/A	#N/A	#N/A	#N/A	0.478959	0.421589	#N/A	#N/A	0.4935	#N/A	#N/A	8.5212	#N/A	7	ENSG00000279170	TSTD3	protein_coding	thiosulfate sulfurtransferase like domain containing 3 [Source:HGNC Symbol;Acc:HGNC:40910]
CAPN15#103326	0.601975	#N/A	0.506934	#N/A	#N/A	0.420503	0.496832	0.547582	#N/A	#N/A	#N/A	#N/A	0.542027	#N/A	#N/A	#N/A	#N/A	#N/A	5.1017	#N/A	7	ENSG00000103326	CAPN15	protein_coding	calpain 15 [Source:HGNC Symbol;Acc:HGNC:11182]
CFAP44	#N/A	#N/A	0.988196	0.882916	#N/A	#N/A	#N/A	#N/A	#N/A	#N/A	0.418869	0.706076	0.823577	#N/A	#N/A	0.714325	#N/A	#N/A	7.3365	#N/A	7	ENSG00000206530	CFAP44	protein_coding	cilia and flagella associated protein 44 [Source:HGNC Symbol;Acc:HGNC:25631]
SPAG1	#N/A	#N/A	1.70643	0.479848	#N/A	#N/A	0.728535	0.431497	#N/A	#N/A	#N/A	0.41527	0.8225	#N/A	#N/A	#N/A	#N/A	#N/A	7.88631	#N/A	7	ENSG00000104450	SPAG1	protein_coding	sperm associated antigen 1 [Source:HGNC Symbol;Acc:HGNC:11212]
KIF16B	#N/A	#N/A	#N/A	#N/A	#N/A	#N/A	#N/A	#N/A	#N/A	0.491908	0.580178	0.731704	#N/A	#N/A	0.414516	0.573561	0.608523	#N/A	7.38467	#N/A	7	ENSG00000089177	KIF16B	protein_coding	kinesin family member 16B [Source:HGNC Symbol;Acc:HGNC:15869]
ZNF484	0.419949	0.512677	1.37732	0.414226	#N/A	#N/A	#N/A	#N/A	#N/A	#N/A	#N/A	#N/A	1.22699	#N/A	#N/A	#N/A	#N/A	0.656268	7.0031	#N/A	7	ENSG00000127081	ZNF484	protein_coding	zinc finger protein 484 [Source:HGNC Symbol;Acc:HGNC:23385]
SLC7A6OS	#N/A	#N/A	0.914935	0.636253	#N/A	#N/A	#N/A	#N/A	#N/A	0.484335	0.673475	0.413974	#N/A	#N/A	#N/A	0.543722	#N/A	#N/A	6.0631	#N/A	7	ENSG00000103061	SLC7A6OS	protein_coding	solute carrier family 7 member 6 opposite strand [Source:HGNC Symbol;Acc:HGNC:25807]
AGK#006530	0.563839	0.411933	1.29011	0.860667	#N/A	#N/A	#N/A	#N/A	#N/A	#N/A	#N/A	#N/A	0.643268	#N/A	#N/A	#N/A	0.618708	#N/A	8.26832	#N/A	7	ENSG00000006530	AGK	protein_coding	acylglycerol kinase [Source:HGNC Symbol;Acc:HGNC:21869]
#259536	#N/A	#N/A	1.68392	0.572332	#N/A	0.411266	#N/A	0.687627	#N/A	#N/A	0.504582	0.617625	#N/A	#N/A	#N/A	#N/A	#N/A	#N/A	4.72932	#N/A	7	ENSG00000259536		lncRNA	novel transcript, antisense to C15orf57
SMYD2	0.497881	0.489986	1.3555	1.5385	#N/A	#N/A	#N/A	#N/A	#N/A	#N/A	#N/A	0.409041	1.32383	#N/A	#N/A	#N/A	#N/A	#N/A	4.3001	#N/A	7	ENSG00000143499	SMYD2	protein_coding	SET and MYND domain containing 2 [Source:HGNC Symbol;Acc:HGNC:20982]
#241449	#N/A	1.01094	6.6187	2.83591	#N/A	#N/A	#N/A	#N/A	#N/A	#N/A	#N/A	1.10239	2.38256	0.408755	#N/A	#N/A	#N/A	#N/A	0.563604	#N/A	7	ENSG00000241449		lncRNA	novel transcript
WASHC3	#N/A	0.53737	0.72054	#N/A	#N/A	#N/A	#N/A	#N/A	#N/A	#N/A	#N/A	#N/A	0.570276	0.545323	0.439826	0.407355	#N/A	#N/A	4.50665	#N/A	7	ENSG00000120860	WASHC3	protein_coding	WASH complex subunit 3 [Source:HGNC Symbol;Acc:HGNC:24256]
DUOX1	#N/A	0.742912	2.69055	1.41026	#N/A	#N/A	#N/A	#N/A	#N/A	#N/A	#N/A	0.407235	1.7025	#N/A	#N/A	#N/A	#N/A	0.979454	3.11825	#N/A	7	ENSG00000137857	DUOX1	protein_coding	dual oxidase 1 [Source:HGNC Symbol;Acc:HGNC:3062]
DGCR8	0.809092	#N/A	0.877383	0.648538	#N/A	0.406859	0.460411	#N/A	#N/A	#N/A	#N/A	#N/A	0.904182	#N/A	#N/A	#N/A	#N/A	#N/A	7.04244	#N/A	7	ENSG00000128191	DGCR8	protein_coding	DGCR8 microprocessor complex subunit [Source:HGNC Symbol;Acc:HGNC:2847]
POU2F2	#N/A	#N/A	#N/A	#N/A	#N/A	#N/A	#N/A	#N/A	#N/A	0.639868	1.24141	0.706043	#N/A	#N/A	0.404779	0.788104	0.663285	#N/A	7.2081	#N/A	7	ENSG00000028277	POU2F2	protein_coding	POU class 2 homeobox 2 [Source:HGNC Symbol;Acc:HGNC:9213]
ASPHD1	#N/A	#N/A	1.83635	0.399654	#N/A	#N/A	#N/A	#N/A	#N/A	#N/A	0.43868	0.877788	0.604452	0.746099	#N/A	#N/A	#N/A	#N/A	4.63672	#N/A	7	ENSG00000174939	ASPHD1	protein_coding	aspartate beta-hydroxylase domain containing 1 [Source:HGNC Symbol;Acc:HGNC:27380]
RASAL3	0.678226	0.397358	1.2347	#N/A	#N/A	#N/A	#N/A	#N/A	#N/A	#N/A	#N/A	#N/A	1.15966	#N/A	#N/A	#N/A	0.520801	#N/A	4.7067	1.46245	7	ENSG00000105122	RASAL3	protein_coding	RAS protein activator like 3 [Source:HGNC Symbol;Acc:HGNC:26129]
MBIP	0.397079	0.78791	0.804468	0.688312	#N/A	#N/A	#N/A	0.399954	#N/A	#N/A	#N/A	#N/A	#N/A	#N/A	0.639738	#N/A	#N/A	#N/A	4.39589	#N/A	7	ENSG00000151332	MBIP	protein_coding	MAP3K12 binding inhibitory protein 1 [Source:HGNC Symbol;Acc:HGNC:20427]
TSPOAP1-AS1	0.396632	0.554718	2.28082	0.877288	#N/A	#N/A	#N/A	#N/A	#N/A	#N/A	#N/A	#N/A	0.903667	#N/A	#N/A	#N/A	#N/A	1.49998	3.75171	#N/A	7	ENSG00000265148	TSPOAP1-AS1	lncRNA	TSPOAP1, SUPT4H1 and RNF43 antisense RNA 1 [Source:HGNC Symbol;Acc:HGNC:44148]
GOLGA7B-DT	2.40151	1.36957	4.05396	4.2302	#N/A	#N/A	#N/A	#N/A	#N/A	#N/A	#N/A	#N/A	5.2586	0.396247	#N/A	#N/A	#N/A	#N/A	0.499192	#N/A	7	ENSG00000227356	GOLGA7B-DT	lncRNA	GOLGA7B divergent transcript [Source:HGNC Symbol;Acc:HGNC:45232]
CAPN2	1.06411	#N/A	#N/A	0.451574	#N/A	0.394396	1.26116	0.415521	#N/A	#N/A	#N/A	#N/A	#N/A	#N/A	#N/A	#N/A	2.02803	#N/A	4.74512	#N/A	7	ENSG00000162909	CAPN2	protein_coding	calpain 2 [Source:HGNC Symbol;Acc:HGNC:1479]
GABARAPL1	3.30481	#N/A	#N/A	#N/A	#N/A	0.392346	1.40772	0.585471	#N/A	#N/A	#N/A	#N/A	#N/A	1.14144	#N/A	#N/A	#N/A	1.39556	5.68771	#N/A	7	ENSG00000139112	GABARAPL1	protein_coding	GABA type A receptor associated protein like 1 [Source:HGNC Symbol;Acc:HGNC:4068]
USHBP1	0.389623	#N/A	1.92378	0.56499	#N/A	#N/A	#N/A	0.529784	#N/A	#N/A	#N/A	0.652116	0.627918	#N/A	#N/A	#N/A	#N/A	#N/A	6.24503	#N/A	7	ENSG00000130307	USHBP1	protein_coding	USH1 protein network component harmonin binding protein 1 [Source:HGNC Symbol;Acc:HGNC:24058]
PURA	#N/A	0.789756	0.595919	0.388342	#N/A	#N/A	#N/A	#N/A	#N/A	#N/A	#N/A	#N/A	0.938829	0.614884	#N/A	#N/A	1.04876	#N/A	5.56755	#N/A	7	ENSG00000185129	PURA	protein_coding	purine rich element binding protein A [Source:HGNC Symbol;Acc:HGNC:9701]
CARNMT1-AS1	#N/A	1.01356	3.45157	1.15387	#N/A	#N/A	#N/A	0.388318	#N/A	#N/A	#N/A	0.798005	1.1119	#N/A	#N/A	#N/A	#N/A	#N/A	4.78365	#N/A	7	ENSG00000203321	CARNMT1-AS1	lncRNA	CARNMT1 antisense RNA 1 [Source:HGNC Symbol;Acc:HGNC:51188]
ARHGEF1	0.386564	#N/A	0.808192	#N/A	#N/A	#N/A	#N/A	#N/A	#N/A	#N/A	#N/A	#N/A	1.06357	#N/A	#N/A	#N/A	0.815584	0.818	6.57286	1.35739	7	ENSG00000076928	ARHGEF1	protein_coding	Rho guanine nucleotide exchange factor 1 [Source:HGNC Symbol;Acc:HGNC:681]
BBS2	0.393269	#N/A	1.01601	0.385024	#N/A	#N/A	#N/A	#N/A	#N/A	#N/A	#N/A	#N/A	1.08265	#N/A	#N/A	#N/A	0.941235	1.52066	4.96159	#N/A	7	ENSG00000125124	BBS2	protein_coding	Bardet-Biedl syndrome 2 [Source:HGNC Symbol;Acc:HGNC:967]
MCM6	1.36063	1.41457	2.75651	1.8523	#N/A	#N/A	#N/A	#N/A	#N/A	#N/A	#N/A	#N/A	1.26906	#N/A	#N/A	0.384313	#N/A	#N/A	4.4618	#N/A	7	ENSG00000076003	MCM6	protein_coding	minichromosome maintenance complex component 6 [Source:HGNC Symbol;Acc:HGNC:6949]
NAE1	0.382449	0.726871	1.44153	1.06467	#N/A	#N/A	#N/A	#N/A	#N/A	#N/A	#N/A	#N/A	1.11481	#N/A	#N/A	#N/A	#N/A	0.68706	4.23133	#N/A	7	ENSG00000159593	NAE1	protein_coding	NEDD8 activating enzyme E1 subunit 1 [Source:HGNC Symbol;Acc:HGNC:621]
P2RX4	0.523387	#N/A	#N/A	#N/A	#N/A	#N/A	#N/A	#N/A	#N/A	0.381787	0.763178	0.588708	#N/A	0.813994	#N/A	0.504724	#N/A	#N/A	7.46988	#N/A	7	ENSG00000135124	P2RX4	protein_coding	purinergic receptor P2X 4 [Source:HGNC Symbol;Acc:HGNC:8535]
LSS#160285	0.400677	#N/A	1.52943	0.81492	#N/A	#N/A	0.380544	0.469727	#N/A	#N/A	#N/A	#N/A	1.37349	#N/A	#N/A	#N/A	#N/A	#N/A	5.22193	#N/A	7	ENSG00000160285	LSS	protein_coding	lanosterol synthase [Source:HGNC Symbol;Acc:HGNC:6708]
PAPPA	#N/A	1.47055	6.88861	4.20923	#N/A	#N/A	#N/A	#N/A	#N/A	#N/A	#N/A	1.24489	1.16155	#N/A	#N/A	1.02381	#N/A	#N/A	0.379902	#N/A	7	ENSG00000182752	PAPPA	protein_coding	pappalysin 1 [Source:HGNC Symbol;Acc:HGNC:8602]
GABPB1-AS1	#N/A	#N/A	0.57773	0.972603	#N/A	#N/A	#N/A	#N/A	#N/A	0.377149	0.528781	0.560901	#N/A	#N/A	#N/A	0.494143	#N/A	#N/A	6.4765	#N/A	7	ENSG00000244879	GABPB1-AS1	lncRNA	GABPB1 antisense RNA 1 [Source:HGNC Symbol;Acc:HGNC:44157]
AKT3-IT1	#N/A	1.13217	2.54508	1.28723	#N/A	#N/A	#N/A	#N/A	#N/A	#N/A	#N/A	#N/A	2.29565	0.3765	#N/A	#N/A	0.810977	#N/A	0.536951	#N/A	7	ENSG00000228939	AKT3-IT1	lncRNA	AKT3 intronic transcript 1 [Source:HGNC Symbol;Acc:HGNC:41304]
KLF3	0.894525	#N/A	0.375434	#N/A	#N/A	#N/A	#N/A	#N/A	#N/A	#N/A	#N/A	#N/A	0.761572	#N/A	#N/A	#N/A	1.03989	1.07069	5.921	1.01457	7	ENSG00000109787	KLF3	protein_coding	Kruppel like factor 3 [Source:HGNC Symbol;Acc:HGNC:16516]
AP1G2	#N/A	#N/A	1	0.766546	#N/A	#N/A	#N/A	#N/A	#N/A	#N/A	#N/A	0.497203	0.410271	#N/A	#N/A	0.375272	0.626131	#N/A	7.86192	#N/A	7	ENSG00000213983	AP1G2	protein_coding	adaptor related protein complex 1 subunit gamma 2 [Source:HGNC Symbol;Acc:HGNC:556]
SRSF8	#N/A	1.4556	1.31209	1.68874	#N/A	#N/A	#N/A	#N/A	#N/A	0.374965	#N/A	#N/A	0.661709	#N/A	#N/A	0.618196	#N/A	#N/A	1.85373	#N/A	7	ENSG00000263465	SRSF8	protein_coding	serine and arginine rich splicing factor 8 [Source:HGNC Symbol;Acc:HGNC:16988]
PPP1R3E	#N/A	#N/A	1.20952	0.612146	#N/A	#N/A	#N/A	#N/A	#N/A	0.374828	0.653463	#N/A	0.812526	#N/A	#N/A	0.465106	#N/A	#N/A	3.4848	#N/A	7	ENSG00000235194	PPP1R3E	protein_coding	protein phosphatase 1 regulatory subunit 3E [Source:HGNC Symbol;Acc:HGNC:14943]
NBR2	#N/A	#N/A	0.644338	0.373439	#N/A	#N/A	#N/A	#N/A	#N/A	0.382122	0.448774	0.562787	#N/A	#N/A	#N/A	0.544754	#N/A	#N/A	3.86566	#N/A	7	ENSG00000198496	NBR2	lncRNA	neighbor of BRCA1 lncRNA 2 [Source:HGNC Symbol;Acc:HGNC:20691]
EHBP1-AS1	0.373362	0.648777	2.85052	1.58281	#N/A	#N/A	#N/A	#N/A	#N/A	#N/A	#N/A	1.11948	#N/A	1.03165	#N/A	#N/A	#N/A	#N/A	5.16571	#N/A	7	ENSG00000231609	EHBP1-AS1	lncRNA	EHBP1 antisense RNA 1 [Source:HGNC Symbol;Acc:HGNC:55766]
KLHL5	#N/A	#N/A	#N/A	#N/A	#N/A	#N/A	#N/A	#N/A	#N/A	0.978473	1.29908	1.19778	#N/A	#N/A	0.372751	0.918531	0.655923	#N/A	4.82325	#N/A	7	ENSG00000109790	KLHL5	protein_coding	kelch like family member 5 [Source:HGNC Symbol;Acc:HGNC:6356]
C2orf42	#N/A	#N/A	0.856951	0.379518	#N/A	#N/A	#N/A	0.372647	#N/A	#N/A	0.445708	0.389841	0.933954	#N/A	#N/A	#N/A	#N/A	#N/A	6.88727	#N/A	7	ENSG00000115998	C2orf42	protein_coding	chromosome 2 open reading frame 42 [Source:HGNC Symbol;Acc:HGNC:26056]
LMBR1L	0.399997	#N/A	0.437243	0.37259	#N/A	#N/A	#N/A	#N/A	#N/A	#N/A	#N/A	0.515371	#N/A	0.545654	#N/A	#N/A	#N/A	0.796411	7.78168	#N/A	7	ENSG00000139636	LMBR1L	protein_coding	limb development membrane protein 1 like [Source:HGNC Symbol;Acc:HGNC:18268]
N4BP2	0.853301	#N/A	0.450879	0.586746	#N/A	#N/A	#N/A	#N/A	#N/A	0.371884	0.526509	0.540808	#N/A	#N/A	#N/A	#N/A	#N/A	#N/A	8.92791	#N/A	7	ENSG00000078177	N4BP2	protein_coding	NEDD4 binding protein 2 [Source:HGNC Symbol;Acc:HGNC:29851]
BLVRA	1.6427	#N/A	#N/A	#N/A	#N/A	#N/A	0.875845	#N/A	#N/A	0.465865	0.370419	#N/A	#N/A	#N/A	0.87569	0.959428	#N/A	#N/A	6.90523	#N/A	7	ENSG00000106605	BLVRA	protein_coding	biliverdin reductase A [Source:HGNC Symbol;Acc:HGNC:1062]
IRF1-AS1	0.528505	0.3683	1.18898	#N/A	#N/A	#N/A	0.521373	#N/A	#N/A	#N/A	#N/A	#N/A	1.51559	#N/A	#N/A	#N/A	1.03091	#N/A	6.33309	#N/A	7	ENSG00000197536	IRF1-AS1	lncRNA	IRF1 antisense RNA 1 [Source:HGNC Symbol;Acc:HGNC:33838]
MRI1	0.484411	0.367959	0.98742	1.22509	#N/A	#N/A	#N/A	#N/A	#N/A	#N/A	0.407071	#N/A	0.498846	#N/A	#N/A	#N/A	#N/A	#N/A	5.23123	#N/A	7	ENSG00000037757	MRI1	protein_coding	methylthioribose-1-phosphate isomerase 1 [Source:HGNC Symbol;Acc:HGNC:28469]
GMEB2	#N/A	#N/A	0.371555	0.392198	#N/A	#N/A	#N/A	#N/A	#N/A	#N/A	0.579997	0.589211	0.367813	#N/A	#N/A	0.556847	#N/A	#N/A	5.56118	#N/A	7	ENSG00000101216	GMEB2	protein_coding	glucocorticoid modulatory element binding protein 2 [Source:HGNC Symbol;Acc:HGNC:4371]
ZNF337-AS1	#N/A	0.732605	2.92864	1.17041	#N/A	#N/A	#N/A	#N/A	#N/A	#N/A	0.367669	0.554803	0.926878	#N/A	#N/A	#N/A	#N/A	#N/A	5.16385	#N/A	7	ENSG00000213742	ZNF337-AS1	lncRNA	ZNF337 antisense RNA 1 [Source:HGNC Symbol;Acc:HGNC:40759]
MTHFD1	#N/A	0.470275	0.810885	0.746448	#N/A	#N/A	#N/A	#N/A	#N/A	0.365137	0.462213	#N/A	#N/A	#N/A	#N/A	0.606204	#N/A	#N/A	6.62286	#N/A	7	ENSG00000100714	MTHFD1	protein_coding	methylenetetrahydrofolate dehydrogenase, cyclohydrolase and formyltetrahydrofolate synthetase 1 [Source:HGNC Symbol;Acc:HGNC:7432]
PRELID2	#N/A	#N/A	#N/A	#N/A	0.364317	#N/A	1.57224	#N/A	#N/A	#N/A	#N/A	#N/A	#N/A	#N/A	2.04743	1.15066	1.90115	1.47884	2.60532	#N/A	7	ENSG00000186314	PRELID2	protein_coding	PRELI domain containing 2 [Source:HGNC Symbol;Acc:HGNC:28306]
MGME1	#N/A	#N/A	#N/A	#N/A	#N/A	0.402294	0.672877	#N/A	#N/A	0.364199	0.411706	#N/A	0.558458	#N/A	#N/A	0.4886	#N/A	#N/A	4.23521	#N/A	7	ENSG00000125871	MGME1	protein_coding	mitochondrial genome maintenance exonuclease 1 [Source:HGNC Symbol;Acc:HGNC:16205]
#260927	#N/A	0.828314	1.32784	1.05886	#N/A	0.36397	#N/A	#N/A	#N/A	#N/A	#N/A	#N/A	0.954697	#N/A	#N/A	#N/A	#N/A	0.96221	4.60191	#N/A	7	ENSG00000260927		lncRNA	novel transcript, antisense to CSNK2A2
FRA10AC1	#N/A	0.44981	0.533599	0.395225	#N/A	#N/A	#N/A	#N/A	#N/A	#N/A	#N/A	#N/A	1.2018	#N/A	#N/A	0.360404	0.690134	#N/A	7.92522	#N/A	7	ENSG00000148690	FRA10AC1	protein_coding	FRA10A associated CGG repeat 1 [Source:HGNC Symbol;Acc:HGNC:1162]
MORC2	#N/A	#N/A	0.897983	0.738027	#N/A	#N/A	#N/A	#N/A	#N/A	0.359131	0.443909	#N/A	0.591943	#N/A	#N/A	0.557637	#N/A	#N/A	7.21305	#N/A	7	ENSG00000133422	MORC2	protein_coding	MORC family CW-type zinc finger 2 [Source:HGNC Symbol;Acc:HGNC:23573]
PARVB	#N/A	#N/A	#N/A	#N/A	#N/A	0.358989	1.64464	0.676902	#N/A	0.864666	1.32757	0.917501	#N/A	#N/A	#N/A	1.6933	#N/A	#N/A	#N/A	#N/A	7	ENSG00000188677	PARVB	protein_coding	parvin beta [Source:HGNC Symbol;Acc:HGNC:14653]
TNFRSF1B	0.865418	#N/A	#N/A	#N/A	#N/A	1.27776	3.40092	0.358809	#N/A	#N/A	#N/A	#N/A	#N/A	#N/A	#N/A	#N/A	#N/A	0.944033	5.29361	2.35181	7	ENSG00000028137	TNFRSF1B	protein_coding	TNF receptor superfamily member 1B [Source:HGNC Symbol;Acc:HGNC:11917]
LEPROT	0.83747	#N/A	#N/A	#N/A	#N/A	0.358732	0.610706	#N/A	#N/A	0.487573	#N/A	#N/A	#N/A	#N/A	0.565955	0.522061	#N/A	1.18597	#N/A	#N/A	7	ENSG00000213625	LEPROT	protein_coding	leptin receptor overlapping transcript [Source:HGNC Symbol;Acc:HGNC:29477]
CCDC186	0.358724	0.497628	0.712847	0.985627	#N/A	#N/A	0.389373	#N/A	#N/A	#N/A	#N/A	#N/A	0.798845	#N/A	#N/A	#N/A	#N/A	#N/A	6.55558	#N/A	7	ENSG00000165813	CCDC186	protein_coding	coiled-coil domain containing 186 [Source:HGNC Symbol;Acc:HGNC:24349]
NUP62CL	#N/A	1.45003	1.3337	1.15493	#N/A	#N/A	#N/A	#N/A	#N/A	1.01314	0.934366	#N/A	#N/A	#N/A	#N/A	1.9064	#N/A	#N/A	0.358404	#N/A	7	ENSG00000198088	NUP62CL	protein_coding	nucleoporin 62 C-terminal like [Source:HGNC Symbol;Acc:HGNC:25960]
UTP20	#N/A	0.554713	1.14641	0.829829	#N/A	#N/A	#N/A	#N/A	#N/A	#N/A	#N/A	0.354829	0.519711	#N/A	#N/A	0.512573	#N/A	#N/A	7.72863	#N/A	7	ENSG00000120800	UTP20	protein_coding	UTP20 small subunit processome component [Source:HGNC Symbol;Acc:HGNC:17897]
R3HDM4	#N/A	0.539547	#N/A	0.795991	0.725428	#N/A	#N/A	#N/A	#N/A	0.591129	0.352928	#N/A	#N/A	#N/A	#N/A	1.12027	1.60011	#N/A	#N/A	#N/A	7	ENSG00000198858	R3HDM4	protein_coding	R3H domain containing 4 [Source:HGNC Symbol;Acc:HGNC:28270]
ITGB3BP	#N/A	0.453907	1.16032	0.705223	#N/A	#N/A	#N/A	#N/A	#N/A	#N/A	#N/A	0.351525	1.16117	#N/A	#N/A	#N/A	0.59548	#N/A	4.48787	#N/A	7	ENSG00000142856	ITGB3BP	protein_coding	integrin subunit beta 3 binding protein [Source:HGNC Symbol;Acc:HGNC:6157]
VAMP2	#N/A	0.479689	0.348101	0.555707	#N/A	#N/A	#N/A	#N/A	#N/A	#N/A	#N/A	#N/A	0.423017	0.505083	#N/A	#N/A	#N/A	0.686183	5.1703	#N/A	7	ENSG00000220205	VAMP2	protein_coding	vesicle associated membrane protein 2 [Source:HGNC Symbol;Acc:HGNC:12643]
RNF166	1.88241	#N/A	#N/A	#N/A	#N/A	0.347059	0.634685	#N/A	#N/A	#N/A	#N/A	#N/A	#N/A	0.451216	#N/A	#N/A	#N/A	1.19712	6.25015	1.80667	7	ENSG00000158717	RNF166	protein_coding	ring finger protein 166 [Source:HGNC Symbol;Acc:HGNC:28856]
PEX14	0.409259	#N/A	0.55562	0.795469	#N/A	#N/A	#N/A	0.346896	#N/A	#N/A	#N/A	0.410721	0.572074	#N/A	#N/A	#N/A	#N/A	#N/A	7.33612	#N/A	7	ENSG00000142655	PEX14	protein_coding	peroxisomal biogenesis factor 14 [Source:HGNC Symbol;Acc:HGNC:8856]
AGBL3	#N/A	0.978511	3.98179	0.868263	#N/A	#N/A	#N/A	0.345426	#N/A	#N/A	#N/A	0.726698	0.849717	#N/A	#N/A	#N/A	#N/A	#N/A	4.40948	#N/A	7	ENSG00000146856	AGBL3	protein_coding	AGBL carboxypeptidase 3 [Source:HGNC Symbol;Acc:HGNC:27981]
GNE	#N/A	#N/A	0.470833	#N/A	#N/A	#N/A	0.44118	0.594423	#N/A	#N/A	0.41383	0.71761	0.343948	#N/A	#N/A	#N/A	#N/A	#N/A	8.15336	#N/A	7	ENSG00000159921	GNE	protein_coding	glucosamine (UDP-N-acetyl)-2-epimerase/N-acetylmannosamine kinase [Source:HGNC Symbol;Acc:HGNC:23657]
ABCB10	0.368109	#N/A	0.584572	#N/A	#N/A	#N/A	0.343418	0.36691	#N/A	#N/A	#N/A	0.452436	0.46406	#N/A	#N/A	#N/A	#N/A	#N/A	5.00506	#N/A	7	ENSG00000135776	ABCB10	protein_coding	ATP binding cassette subfamily B member 10 [Source:HGNC Symbol;Acc:HGNC:41]
PRMT9	0.400787	#N/A	0.593962	0.656839	#N/A	#N/A	#N/A	#N/A	#N/A	#N/A	0.343043	0.593526	#N/A	#N/A	#N/A	#N/A	#N/A	0.672127	7.71258	#N/A	7	ENSG00000164169	PRMT9	protein_coding	protein arginine methyltransferase 9 [Source:HGNC Symbol;Acc:HGNC:25099]
RUVBL1#175792	0.399585	0.641245	1.42307	0.675677	#N/A	#N/A	#N/A	#N/A	#N/A	#N/A	#N/A	#N/A	0.520305	#N/A	#N/A	0.342391	#N/A	#N/A	5.92319	#N/A	7	ENSG00000175792	RUVBL1	protein_coding	RuvB like AAA ATPase 1 [Source:HGNC Symbol;Acc:HGNC:10474]
DSTN	1.34413	0.578268	0.341965	#N/A	#N/A	#N/A	0.901167	#N/A	#N/A	#N/A	#N/A	#N/A	0.436368	0.825275	#N/A	#N/A	#N/A	#N/A	2.60532	#N/A	7	ENSG00000125868	DSTN	protein_coding	destrin, actin depolymerizing factor [Source:HGNC Symbol;Acc:HGNC:15750]
KCNAB2	1.15906	#N/A	#N/A	#N/A	#N/A	0.34104	0.383048	0.497851	#N/A	#N/A	#N/A	#N/A	#N/A	#N/A	#N/A	#N/A	#N/A	1.05602	6.54629	0.91869	7	ENSG00000069424	KCNAB2	protein_coding	potassium voltage-gated channel subfamily A regulatory beta subunit 2 [Source:HGNC Symbol;Acc:HGNC:6229]
KIAA1328	#N/A	0.340941	1.11808	#N/A	#N/A	#N/A	#N/A	#N/A	#N/A	#N/A	#N/A	0.51804	1.40855	#N/A	#N/A	#N/A	1.32883	0.581841	9.77277	#N/A	7	ENSG00000150477	KIAA1328	protein_coding	KIAA1328 [Source:HGNC Symbol;Acc:HGNC:29248]
#266088	#N/A	1.06555	7.10676	2.97628	#N/A	#N/A	1.21802	#N/A	#N/A	#N/A	#N/A	#N/A	1.58873	#N/A	#N/A	#N/A	#N/A	0.340522	0.730019	#N/A	7	ENSG00000266088		lncRNA	novel transcript
PIK3CD	#N/A	#N/A	0.445788	#N/A	#N/A	#N/A	#N/A	#N/A	#N/A	#N/A	0.33945	0.447821	0.65052	#N/A	#N/A	#N/A	#N/A	1.55858	7.94055	1.19037	7	ENSG00000171608	PIK3CD	protein_coding	phosphatidylinositol-4,5-bisphosphate 3-kinase catalytic subunit delta [Source:HGNC Symbol;Acc:HGNC:8977]
SNRNP200	#N/A	0.338306	0.554184	0.702527	#N/A	#N/A	#N/A	#N/A	#N/A	#N/A	#N/A	#N/A	0.774672	#N/A	#N/A	#N/A	0.477534	0.603137	6.88109	#N/A	7	ENSG00000144028	SNRNP200	protein_coding	small nuclear ribonucleoprotein U5 subunit 200 [Source:HGNC Symbol;Acc:HGNC:30859]
MTRFR	#N/A	0.87818	2.11723	1.63052	#N/A	#N/A	#N/A	#N/A	#N/A	0.336753	#N/A	#N/A	1.30956	#N/A	#N/A	0.587987	#N/A	#N/A	7.42588	#N/A	7	ENSG00000130921	MTRFR	protein_coding	mitochondrial translation release factor in rescue [Source:HGNC Symbol;Acc:HGNC:26784]
#254459	0.335917	#N/A	1.37689	1.01241	#N/A	#N/A	#N/A	#N/A	#N/A	#N/A	0.498452	0.743849	0.939134	#N/A	#N/A	#N/A	#N/A	#N/A	7.54401	#N/A	7	ENSG00000254459		lncRNA	novel transcript, antisense to AAMDC
VAMP4	0.335193	0.533959	0.714274	0.33497	#N/A	#N/A	#N/A	#N/A	#N/A	#N/A	#N/A	#N/A	1.11041	#N/A	#N/A	#N/A	#N/A	1.19663	5.13243	#N/A	7	ENSG00000117533	VAMP4	protein_coding	vesicle associated membrane protein 4 [Source:HGNC Symbol;Acc:HGNC:12645]
DENND6A	0.638977	#N/A	0.499126	#N/A	#N/A	#N/A	#N/A	#N/A	#N/A	#N/A	#N/A	0.334876	0.934686	#N/A	#N/A	#N/A	0.461271	1.15898	10.0317	#N/A	7	ENSG00000174839	DENND6A	protein_coding	DENN domain containing 6A [Source:HGNC Symbol;Acc:HGNC:26635]
ZRANB3	#N/A	#N/A	1.22221	#N/A	#N/A	#N/A	#N/A	#N/A	#N/A	#N/A	0.417502	0.674426	0.345479	#N/A	0.434586	0.3342	#N/A	#N/A	8.93271	#N/A	7	ENSG00000121988	ZRANB3	protein_coding	zinc finger RANBP2-type containing 3 [Source:HGNC Symbol;Acc:HGNC:25249]
TSPAN3	#N/A	#N/A	0.528797	0.489562	#N/A	#N/A	0.411027	0.333506	#N/A	#N/A	#N/A	0.585102	#N/A	#N/A	#N/A	#N/A	#N/A	0.809295	8.20178	#N/A	7	ENSG00000140391	TSPAN3	protein_coding	tetraspanin 3 [Source:HGNC Symbol;Acc:HGNC:17752]
SLC30A6	#N/A	0.53885	0.917171	0.726336	#N/A	#N/A	#N/A	#N/A	#N/A	#N/A	#N/A	0.672999	0.75699	#N/A	#N/A	0.332297	#N/A	#N/A	6.4182	#N/A	7	ENSG00000152683	SLC30A6	protein_coding	solute carrier family 30 member 6 [Source:HGNC Symbol;Acc:HGNC:19305]
TANC2	1.1305	#N/A	0.331282	0.452492	#N/A	#N/A	#N/A	#N/A	#N/A	#N/A	#N/A	#N/A	0.485713	#N/A	#N/A	#N/A	0.532057	1.63015	6.3965	#N/A	7	ENSG00000170921	TANC2	protein_coding	tetratricopeptide repeat, ankyrin repeat and coiled-coil containing 2 [Source:HGNC Symbol;Acc:HGNC:30212]
PIGC	0.389583	0.69153	#N/A	#N/A	#N/A	0.328262	0.390238	#N/A	#N/A	#N/A	#N/A	#N/A	0.85195	#N/A	#N/A	#N/A	0.853638	#N/A	6.57337	#N/A	7	ENSG00000135845	PIGC	protein_coding	phosphatidylinositol glycan anchor biosynthesis class C [Source:HGNC Symbol;Acc:HGNC:8960]
FARS2	#N/A	#N/A	0.701257	0.495016	#N/A	#N/A	#N/A	#N/A	#N/A	#N/A	0.340683	0.582575	0.327481	#N/A	#N/A	0.35776	#N/A	#N/A	10.6282	#N/A	7	ENSG00000145982	FARS2	protein_coding	phenylalanyl-tRNA synthetase 2, mitochondrial [Source:HGNC Symbol;Acc:HGNC:21062]
RRP1B	0.385769	0.648016	1.36087	0.983292	#N/A	#N/A	#N/A	#N/A	#N/A	#N/A	#N/A	#N/A	0.795528	#N/A	#N/A	0.327456	#N/A	#N/A	8.44875	#N/A	7	ENSG00000160208	RRP1B	protein_coding	ribosomal RNA processing 1B [Source:HGNC Symbol;Acc:HGNC:23818]
GCFC2	#N/A	0.516062	1.06756	0.707789	#N/A	#N/A	#N/A	#N/A	#N/A	#N/A	#N/A	0.327441	0.705866	#N/A	#N/A	0.350018	#N/A	#N/A	7.9147	#N/A	7	ENSG00000005436	GCFC2	protein_coding	GC-rich sequence DNA-binding factor 2 [Source:HGNC Symbol;Acc:HGNC:1317]
ZNF792	1.28162	1.66284	1.56333	1.37512	#N/A	#N/A	#N/A	#N/A	#N/A	#N/A	#N/A	#N/A	1.95332	#N/A	#N/A	#N/A	0.949707	#N/A	0.32654	#N/A	7	ENSG00000180884	ZNF792	protein_coding	zinc finger protein 792 [Source:HGNC Symbol;Acc:HGNC:24751]
EXOSC9	#N/A	0.875487	1.19822	0.748781	#N/A	#N/A	0.326158	#N/A	#N/A	#N/A	#N/A	#N/A	1.04986	#N/A	#N/A	0.376624	#N/A	#N/A	5.36569	#N/A	7	ENSG00000123737	EXOSC9	protein_coding	exosome component 9 [Source:HGNC Symbol;Acc:HGNC:9137]
USP45	#N/A	0.328838	1.20208	1.21999	#N/A	#N/A	#N/A	#N/A	#N/A	#N/A	0.326056	0.553321	#N/A	#N/A	#N/A	0.600674	#N/A	#N/A	5.72318	#N/A	7	ENSG00000123552	USP45	protein_coding	ubiquitin specific peptidase 45 [Source:HGNC Symbol;Acc:HGNC:20080]
DEF6	0.616612	0.326055	0.627732	1.08185	#N/A	#N/A	#N/A	#N/A	#N/A	#N/A	#N/A	#N/A	0.384105	#N/A	#N/A	#N/A	0.810191	#N/A	5.63806	#N/A	7	ENSG00000023892	DEF6	protein_coding	DEF6 guanine nucleotide exchange factor [Source:HGNC Symbol;Acc:HGNC:2760]
APOL3	0.766052	#N/A	#N/A	0.325972	#N/A	#N/A	#N/A	#N/A	#N/A	#N/A	#N/A	#N/A	0.436	#N/A	#N/A	0.428986	1.89363	0.914591	7.86887	#N/A	7	ENSG00000128284	APOL3	protein_coding	apolipoprotein L3 [Source:HGNC Symbol;Acc:HGNC:14868]
RPS6KB1	#N/A	#N/A	0.346226	0.325404	#N/A	#N/A	#N/A	#N/A	#N/A	#N/A	0.368205	0.36851	0.464647	#N/A	#N/A	0.331486	#N/A	#N/A	8.94378	#N/A	7	ENSG00000108443	RPS6KB1	protein_coding	ribosomal protein S6 kinase B1 [Source:HGNC Symbol;Acc:HGNC:10436]
GRAMD1B	2.56785	#N/A	#N/A	#N/A	#N/A	#N/A	1.09895	#N/A	#N/A	#N/A	0.325084	0.65667	#N/A	#N/A	#N/A	0.775839	#N/A	0.898758	5.86701	#N/A	7	ENSG00000023171	GRAMD1B	protein_coding	GRAM domain containing 1B [Source:HGNC Symbol;Acc:HGNC:29214]
PCID2	0.324804	0.518546	1.00102	0.683609	#N/A	#N/A	#N/A	#N/A	#N/A	#N/A	#N/A	#N/A	0.739365	#N/A	#N/A	#N/A	0.864634	#N/A	7.27319	#N/A	7	ENSG00000126226	PCID2	protein_coding	PCI domain containing 2 [Source:HGNC Symbol;Acc:HGNC:25653]
TRMT2B	#N/A	#N/A	0.76958	0.368337	#N/A	#N/A	#N/A	#N/A	#N/A	#N/A	0.324757	0.419824	0.829307	#N/A	#N/A	#N/A	0.701991	#N/A	5.38116	#N/A	7	ENSG00000188917	TRMT2B	protein_coding	tRNA methyltransferase 2 homolog B [Source:HGNC Symbol;Acc:HGNC:25748]
CARNMT1	0.32442	0.699786	1.06442	0.533091	#N/A	#N/A	#N/A	#N/A	#N/A	#N/A	#N/A	#N/A	0.771802	#N/A	#N/A	#N/A	0.812301	#N/A	7.93422	#N/A	7	ENSG00000156017	CARNMT1	protein_coding	carnosine N-methyltransferase 1 [Source:HGNC Symbol;Acc:HGNC:23435]
CNN2	#N/A	0.438899	#N/A	0.38141	#N/A	#N/A	0.328773	#N/A	#N/A	0.324078	#N/A	#N/A	#N/A	#N/A	#N/A	1.24519	0.864658	#N/A	7.85054	#N/A	7	ENSG00000064666	CNN2	protein_coding	calponin 2 [Source:HGNC Symbol;Acc:HGNC:2156]
MTMR6	#N/A	#N/A	#N/A	#N/A	#N/A	#N/A	0.3425	#N/A	#N/A	0.349291	0.323608	0.46517	#N/A	#N/A	0.399237	0.491085	#N/A	#N/A	6.24126	#N/A	7	ENSG00000139505	MTMR6	protein_coding	myotubularin related protein 6 [Source:HGNC Symbol;Acc:HGNC:7453]
PIK3CB	0.44989	#N/A	#N/A	#N/A	#N/A	#N/A	#N/A	#N/A	#N/A	0.322895	0.606113	0.665533	#N/A	0.659308	#N/A	1.08062	#N/A	#N/A	6.4407	#N/A	7	ENSG00000051382	PIK3CB	protein_coding	phosphatidylinositol-4,5-bisphosphate 3-kinase catalytic subunit beta [Source:HGNC Symbol;Acc:HGNC:8976]
ZFP14	#N/A	0.432692	1.45126	0.504817	#N/A	#N/A	#N/A	#N/A	#N/A	#N/A	#N/A	0.322179	0.415695	#N/A	#N/A	#N/A	#N/A	0.955169	8.36834	#N/A	7	ENSG00000142065	ZFP14	protein_coding	ZFP14 zinc finger protein [Source:HGNC Symbol;Acc:HGNC:29312]
MAN2B2	#N/A	#N/A	0.464294	#N/A	#N/A	0.321922	0.376327	#N/A	#N/A	#N/A	#N/A	#N/A	0.860944	#N/A	#N/A	#N/A	1.41162	0.934206	5.3453	#N/A	7	ENSG00000013288	MAN2B2	protein_coding	mannosidase alpha class 2B member 2 [Source:HGNC Symbol;Acc:HGNC:29623]
MAPKBP1	0.467655	#N/A	0.415437	0.436443	#N/A	#N/A	0.32181	0.533585	#N/A	#N/A	#N/A	0.475907	#N/A	#N/A	#N/A	#N/A	#N/A	#N/A	7.62119	#N/A	7	ENSG00000137802	MAPKBP1	protein_coding	mitogen-activated protein kinase binding protein 1 [Source:HGNC Symbol;Acc:HGNC:29536]
SLC49A4	#N/A	#N/A	#N/A	#N/A	#N/A	#N/A	#N/A	0.430743	#N/A	0.392004	0.882214	1.16914	#N/A	#N/A	0.449119	0.321293	#N/A	#N/A	8.40228	#N/A	7	ENSG00000138463	SLC49A4	protein_coding	solute carrier family 49 member 4 [Source:HGNC Symbol;Acc:HGNC:16628]
MAK	#N/A	#N/A	0.528188	#N/A	#N/A	#N/A	#N/A	#N/A	#N/A	0.321184	0.911952	1.06957	#N/A	#N/A	#N/A	1.00176	#N/A	0.751345	7.56473	#N/A	7	ENSG00000111837	MAK	protein_coding	male germ cell associated kinase [Source:HGNC Symbol;Acc:HGNC:6816]
CPEB2	0.320477	#N/A	#N/A	#N/A	#N/A	0.392722	1.05845	0.582245	#N/A	#N/A	#N/A	0.533314	#N/A	0.617434	#N/A	#N/A	#N/A	#N/A	7.91083	#N/A	7	ENSG00000137449	CPEB2	protein_coding	cytoplasmic polyadenylation element binding protein 2 [Source:HGNC Symbol;Acc:HGNC:21745]
CAMKK2	#N/A	#N/A	#N/A	#N/A	#N/A	0.319105	0.539311	0.393431	#N/A	0.431875	0.814071	0.530228	#N/A	#N/A	#N/A	#N/A	#N/A	#N/A	3.23572	#N/A	7	ENSG00000110931	CAMKK2	protein_coding	calcium/calmodulin dependent protein kinase kinase 2 [Source:HGNC Symbol;Acc:HGNC:1470]
COG3	0.412156	#N/A	0.482559	0.383947	#N/A	#N/A	0.319048	#N/A	#N/A	#N/A	#N/A	0.393447	#N/A	0.593011	#N/A	#N/A	#N/A	#N/A	5.29579	#N/A	7	ENSG00000136152	COG3	protein_coding	component of oligomeric golgi complex 3 [Source:HGNC Symbol;Acc:HGNC:18619]
HACE1	0.318623	0.338887	0.718518	0.44326	#N/A	#N/A	#N/A	#N/A	#N/A	#N/A	#N/A	0.403021	0.931777	#N/A	#N/A	#N/A	#N/A	#N/A	7.8828	#N/A	7	ENSG00000085382	HACE1	protein_coding	HECT domain and ankyrin repeat containing E3 ubiquitin protein ligase 1 [Source:HGNC Symbol;Acc:HGNC:21033]
MMP24	0.318518	#N/A	1.5959	#N/A	#N/A	#N/A	#N/A	#N/A	#N/A	#N/A	0.396526	0.503018	#N/A	0.709023	#N/A	#N/A	#N/A	0.626876	5.70182	#N/A	7	ENSG00000125966	MMP24	protein_coding	matrix metallopeptidase 24 [Source:HGNC Symbol;Acc:HGNC:7172]
ZNF251#198169	#N/A	0.318483	1.22809	#N/A	#N/A	#N/A	#N/A	#N/A	#N/A	#N/A	#N/A	0.484009	0.476504	0.446539	#N/A	#N/A	#N/A	0.555087	8.14974	#N/A	7	ENSG00000198169	ZNF251	protein_coding	zinc finger protein 251 [Source:HGNC Symbol;Acc:HGNC:13045]
TTC28-AS1	#N/A	0.40985	1.03459	0.798607	#N/A	#N/A	#N/A	#N/A	#N/A	#N/A	0.31844	#N/A	0.935189	0.63177	#N/A	#N/A	#N/A	#N/A	4.22732	#N/A	7	ENSG00000235954	TTC28-AS1	lncRNA	TTC28 antisense RNA 1 [Source:HGNC Symbol;Acc:HGNC:29336]
MT-CYB	#N/A	#N/A	0.701511	#N/A	0.344593	#N/A	#N/A	#N/A	#N/A	#N/A	#N/A	0.541142	#N/A	#N/A	#N/A	0.317974	1.83374	0.495736	4.92804	#N/A	7	ENSG00000198727	MT-CYB	protein_coding	mitochondrially encoded cytochrome b [Source:HGNC Symbol;Acc:HGNC:7427]
ITPR3	#N/A	1.23452	3.88441	3.52537	#N/A	#N/A	0.317655	#N/A	#N/A	#N/A	#N/A	#N/A	3.20744	#N/A	#N/A	#N/A	1.78558	#N/A	7.5569	#N/A	7	ENSG00000096433	ITPR3	protein_coding	inositol 1,4,5-trisphosphate receptor type 3 [Source:HGNC Symbol;Acc:HGNC:6182]
ERGIC2	0.351006	0.72846	0.930111	0.673652	#N/A	#N/A	#N/A	#N/A	#N/A	#N/A	#N/A	#N/A	0.923775	#N/A	#N/A	0.317605	#N/A	#N/A	5.03728	#N/A	7	ENSG00000087502	ERGIC2	protein_coding	ERGIC and golgi 2 [Source:HGNC Symbol;Acc:HGNC:30208]
CCDC18-AS1	#N/A	#N/A	0.792578	0.619928	#N/A	#N/A	#N/A	#N/A	#N/A	#N/A	0.36312	0.505061	0.492167	#N/A	#N/A	0.317295	#N/A	#N/A	6.49007	#N/A	7	ENSG00000223745	CCDC18-AS1	lncRNA	CCDC18 antisense RNA 1 [Source:HGNC Symbol;Acc:HGNC:52262]
TM4SF19	2.04964	#N/A	2.29701	1.63174	#N/A	1.3852	1.49958	1.96097	#N/A	#N/A	#N/A	#N/A	#N/A	#N/A	0.316915	#N/A	#N/A	#N/A	#N/A	#N/A	7	ENSG00000145107	TM4SF19	protein_coding	transmembrane 4 L six family member 19 [Source:HGNC Symbol;Acc:HGNC:25167]
ANGPT2	#N/A	0.581289	3.05895	1.06932	#N/A	#N/A	#N/A	#N/A	#N/A	#N/A	0.316356	1.2065	0.829549	#N/A	#N/A	#N/A	#N/A	#N/A	5.51669	#N/A	7	ENSG00000091879	ANGPT2	protein_coding	angiopoietin 2 [Source:HGNC Symbol;Acc:HGNC:485]
PPP3CA	#N/A	#N/A	#N/A	#N/A	#N/A	0.314879	1.18787	0.491891	#N/A	#N/A	#N/A	0.447532	0.368683	0.988154	#N/A	#N/A	#N/A	#N/A	9.33592	#N/A	7	ENSG00000138814	PPP3CA	protein_coding	protein phosphatase 3 catalytic subunit alpha [Source:HGNC Symbol;Acc:HGNC:9314]
TMC6	#N/A	0.435056	1.58914	#N/A	#N/A	#N/A	#N/A	#N/A	#N/A	#N/A	#N/A	#N/A	1.15893	0.314194	#N/A	#N/A	1.50199	#N/A	9.83799	1.10459	7	ENSG00000141524	TMC6	protein_coding	transmembrane channel like 6 [Source:HGNC Symbol;Acc:HGNC:18021]
PRPF40B	#N/A	#N/A	1.43236	1.13602	#N/A	#N/A	#N/A	#N/A	#N/A	0.312427	0.427118	0.556335	0.806717	#N/A	#N/A	#N/A	#N/A	#N/A	7.71002	#N/A	7	ENSG00000110844	PRPF40B	protein_coding	pre-mRNA processing factor 40 homolog B [Source:HGNC Symbol;Acc:HGNC:25031]
PDHX	#N/A	0.347723	0.66162	0.55804	#N/A	#N/A	#N/A	#N/A	#N/A	#N/A	#N/A	0.311846	0.454087	#N/A	#N/A	#N/A	1.00121	#N/A	7.85708	#N/A	7	ENSG00000110435	PDHX	protein_coding	pyruvate dehydrogenase complex component X [Source:HGNC Symbol;Acc:HGNC:21350]
DNAJC9	#N/A	0.454525	1.81092	0.420646	#N/A	#N/A	#N/A	#N/A	#N/A	#N/A	0.332165	#N/A	0.496177	#N/A	#N/A	0.310984	#N/A	#N/A	3.02142	#N/A	7	ENSG00000213551	DNAJC9	protein_coding	DnaJ heat shock protein family (Hsp40) member C9 [Source:HGNC Symbol;Acc:HGNC:19123]
TRAV25	1.45022	2.63422	0.430093	1.81413	#N/A	#N/A	#N/A	#N/A	#N/A	0.549083	#N/A	#N/A	0.310557	#N/A	#N/A	0.944643	#N/A	#N/A	#N/A	#N/A	7	ENSG00000211806	TRAV25	TR_V_gene	T cell receptor alpha variable 25 [Source:HGNC Symbol;Acc:HGNC:12122]
ZNF146	#N/A	0.499923	0.554846	0.541669	#N/A	#N/A	#N/A	#N/A	#N/A	#N/A	#N/A	#N/A	0.482502	#N/A	0.422733	0.310388	#N/A	#N/A	7.75187	#N/A	7	ENSG00000167635	ZNF146	protein_coding	zinc finger protein 146 [Source:HGNC Symbol;Acc:HGNC:12931]
TRIM66	0.308829	#N/A	#N/A	#N/A	#N/A	#N/A	#N/A	#N/A	#N/A	0.348259	0.380547	0.635924	0.34939	#N/A	#N/A	0.310431	#N/A	#N/A	5.73409	#N/A	7	ENSG00000166436	TRIM66	protein_coding	tripartite motif containing 66 [Source:HGNC Symbol;Acc:HGNC:29005]
CCDC138	#N/A	0.712272	1.7476	1.10236	#N/A	#N/A	#N/A	0.308338	#N/A	#N/A	#N/A	0.406631	1.25687	#N/A	#N/A	#N/A	#N/A	#N/A	7.93666	#N/A	7	ENSG00000163006	CCDC138	protein_coding	coiled-coil domain containing 138 [Source:HGNC Symbol;Acc:HGNC:26531]
ADCY9	1.63273	#N/A	#N/A	#N/A	#N/A	#N/A	0.894607	0.307914	#N/A	#N/A	#N/A	#N/A	#N/A	1.30674	#N/A	#N/A	0.815854	1.73381	8.55126	#N/A	7	ENSG00000162104	ADCY9	protein_coding	adenylate cyclase 9 [Source:HGNC Symbol;Acc:HGNC:240]
FAM219A	0.456122	#N/A	#N/A	#N/A	#N/A	#N/A	#N/A	0.557886	#N/A	0.306256	0.4349	0.524661	#N/A	#N/A	0.690766	#N/A	#N/A	#N/A	4.83283	#N/A	7	ENSG00000164970	FAM219A	protein_coding	family with sequence similarity 219 member A [Source:HGNC Symbol;Acc:HGNC:19920]
MSL2	0.356032	0.305907	0.632234	0.421022	#N/A	#N/A	#N/A	#N/A	#N/A	#N/A	#N/A	#N/A	0.615577	#N/A	#N/A	#N/A	#N/A	0.458474	7.42748	#N/A	7	ENSG00000174579	MSL2	protein_coding	MSL complex subunit 2 [Source:HGNC Symbol;Acc:HGNC:25544]
HERC2#128731	#N/A	0.325016	1.04049	0.92722	#N/A	#N/A	#N/A	0.305287	#N/A	#N/A	#N/A	0.333507	#N/A	#N/A	0.420565	#N/A	#N/A	#N/A	4.7862	#N/A	7	ENSG00000128731	HERC2	protein_coding	HECT and RLD domain containing E3 ubiquitin protein ligase 2 [Source:HGNC Symbol;Acc:HGNC:4868]
ORC3	#N/A	0.338998	1.06237	#N/A	#N/A	#N/A	#N/A	#N/A	#N/A	#N/A	0.333642	0.351193	0.844154	#N/A	#N/A	0.304269	#N/A	#N/A	7.80711	#N/A	7	ENSG00000135336	ORC3	protein_coding	origin recognition complex subunit 3 [Source:HGNC Symbol;Acc:HGNC:8489]
GALNT10	#N/A	#N/A	0.741399	#N/A	#N/A	#N/A	0.844945	0.303967	#N/A	#N/A	#N/A	#N/A	0.371411	0.361241	#N/A	#N/A	0.536716	#N/A	9.57243	#N/A	7	ENSG00000164574	GALNT10	protein_coding	polypeptide N-acetylgalactosaminyltransferase 10 [Source:HGNC Symbol;Acc:HGNC:19873]
ADCY7	0.813378	#N/A	#N/A	#N/A	#N/A	0.30319	0.470963	0.438295	#N/A	#N/A	#N/A	#N/A	#N/A	#N/A	#N/A	#N/A	#N/A	1.06554	5.89356	1.5072	7	ENSG00000121281	ADCY7	protein_coding	adenylate cyclase 7 [Source:HGNC Symbol;Acc:HGNC:238]
TANGO2	#N/A	#N/A	#N/A	#N/A	#N/A	0.330964	0.500204	0.374243	#N/A	#N/A	0.303811	0.302656	#N/A	#N/A	0.527922	#N/A	#N/A	#N/A	4.25573	#N/A	7	ENSG00000183597	TANGO2	protein_coding	transport and golgi organization 2 homolog [Source:HGNC Symbol;Acc:HGNC:25439]
GCNA	0.495784	#N/A	1.55539	1.14134	#N/A	#N/A	#N/A	#N/A	#N/A	#N/A	0.302361	0.416921	0.907057	#N/A	#N/A	#N/A	#N/A	#N/A	7.16676	#N/A	7	ENSG00000147174	GCNA	protein_coding	germ cell nuclear acidic peptidase [Source:HGNC Symbol;Acc:HGNC:15805]
PHF10	#N/A	0.415707	0.513875	0.650169	#N/A	#N/A	#N/A	#N/A	#N/A	#N/A	#N/A	#N/A	0.421555	#N/A	#N/A	0.302136	0.703982	#N/A	4.54331	#N/A	7	ENSG00000130024	PHF10	protein_coding	PHD finger protein 10 [Source:HGNC Symbol;Acc:HGNC:18250]
RALGAPB	0.32786	#N/A	0.300427	#N/A	#N/A	#N/A	0.306058	#N/A	#N/A	#N/A	#N/A	0.402461	0.684187	#N/A	#N/A	#N/A	0.586972	#N/A	7.28845	#N/A	7	ENSG00000170471	RALGAPB	protein_coding	Ral GTPase activating protein non-catalytic subunit beta [Source:HGNC Symbol;Acc:HGNC:29221]
DDX60	0.499527	0.299621	0.381203	#N/A	#N/A	#N/A	#N/A	#N/A	#N/A	#N/A	#N/A	#N/A	1.09304	#N/A	#N/A	#N/A	1.48833	1.97571	5.93827	#N/A	7	ENSG00000137628	DDX60	protein_coding	DExD/H-box helicase 60 [Source:HGNC Symbol;Acc:HGNC:25942]
RAB30-DT	#N/A	#N/A	0.521893	0.667649	#N/A	#N/A	#N/A	#N/A	#N/A	0.299603	#N/A	0.430153	0.486937	#N/A	#N/A	0.372032	#N/A	#N/A	4.99549	#N/A	7	ENSG00000246067	RAB30-DT	lncRNA	RAB30 divergent transcript [Source:HGNC Symbol;Acc:HGNC:48672]
CCNH	0.485023	#N/A	0.299309	0.38166	#N/A	#N/A	#N/A	#N/A	#N/A	#N/A	#N/A	0.343963	#N/A	0.608582	#N/A	#N/A	#N/A	0.666792	7.34241	#N/A	7	ENSG00000134480	CCNH	protein_coding	cyclin H [Source:HGNC Symbol;Acc:HGNC:1594]
VANGL1	1.93688	0.878194	0.970169	0.850496	#N/A	1.24214	3.01544	#N/A	#N/A	#N/A	#N/A	#N/A	#N/A	#N/A	0.297552	#N/A	#N/A	#N/A	#N/A	#N/A	7	ENSG00000173218	VANGL1	protein_coding	VANGL planar cell polarity protein 1 [Source:HGNC Symbol;Acc:HGNC:15512]
NEDD1	0.508427	0.447939	0.689811	#N/A	#N/A	#N/A	#N/A	#N/A	#N/A	#N/A	#N/A	0.296857	0.932117	#N/A	#N/A	#N/A	0.861956	#N/A	5.83175	#N/A	7	ENSG00000139350	NEDD1	protein_coding	NEDD1 gamma-tubulin ring complex targeting factor [Source:HGNC Symbol;Acc:HGNC:7723]
PCCA	0.295967	#N/A	#N/A	#N/A	#N/A	0.37029	0.316682	0.589215	#N/A	#N/A	#N/A	0.342881	#N/A	#N/A	#N/A	#N/A	1.05909	#N/A	6.50063	#N/A	7	ENSG00000175198	PCCA	protein_coding	propionyl-CoA carboxylase subunit alpha [Source:HGNC Symbol;Acc:HGNC:8653]
PRDM10	0.376172	#N/A	0.355307	#N/A	#N/A	#N/A	0.295696	0.390794	#N/A	#N/A	#N/A	0.534106	0.524531	#N/A	#N/A	#N/A	#N/A	#N/A	7.14637	#N/A	7	ENSG00000170325	PRDM10	protein_coding	PR/SET domain 10 [Source:HGNC Symbol;Acc:HGNC:13995]
CEP120	#N/A	0.679703	1.17601	0.811466	#N/A	#N/A	#N/A	#N/A	#N/A	#N/A	#N/A	0.294902	1.17104	#N/A	#N/A	0.391162	#N/A	#N/A	8.62709	#N/A	7	ENSG00000168944	CEP120	protein_coding	centrosomal protein 120 [Source:HGNC Symbol;Acc:HGNC:26690]
TMEM50A	0.415286	0.449292	#N/A	#N/A	0.404924	0.293829	0.967671	#N/A	#N/A	#N/A	#N/A	#N/A	#N/A	#N/A	#N/A	#N/A	#N/A	0.806123	1.68383	#N/A	7	ENSG00000183726	TMEM50A	protein_coding	transmembrane protein 50A [Source:HGNC Symbol;Acc:HGNC:30590]
POT1	#N/A	0.293396	0.638187	0.653361	#N/A	#N/A	#N/A	#N/A	#N/A	#N/A	0.317286	0.540297	0.822638	#N/A	#N/A	#N/A	#N/A	#N/A	7.91701	#N/A	7	ENSG00000128513	POT1	protein_coding	protection of telomeres 1 [Source:HGNC Symbol;Acc:HGNC:17284]
GFPT1	0.382974	#N/A	0.354839	0.412618	#N/A	#N/A	0.433778	0.292465	#N/A	#N/A	#N/A	0.356694	#N/A	#N/A	#N/A	#N/A	#N/A	#N/A	6.76384	#N/A	7	ENSG00000198380	GFPT1	protein_coding	glutamine--fructose-6-phosphate transaminase 1 [Source:HGNC Symbol;Acc:HGNC:4241]
SEPTIN1	0.292006	1.5711	4.79323	4.01626	#N/A	#N/A	#N/A	#N/A	#N/A	#N/A	#N/A	#N/A	2.51292	#N/A	#N/A	#N/A	#N/A	0.688115	3.21658	#N/A	7	ENSG00000180096	SEPTIN1	protein_coding	septin 1 [Source:HGNC Symbol;Acc:HGNC:2879]
#287284	#N/A	1.42938	4.55614	3.46311	#N/A	#N/A	#N/A	#N/A	#N/A	#N/A	#N/A	#N/A	3.36156	0.291822	#N/A	1.98953	#N/A	#N/A	0.377491	#N/A	7	ENSG00000287284		lncRNA	novel transcript
SEC24D	0.654135	#N/A	#N/A	#N/A	0.393697	0.290923	0.936293	0.404412	#N/A	#N/A	#N/A	0.361305	#N/A	#N/A	#N/A	#N/A	#N/A	#N/A	8.28349	#N/A	7	ENSG00000150961	SEC24D	protein_coding	SEC24 homolog D, COPII coat complex component [Source:HGNC Symbol;Acc:HGNC:10706]
ZNF766	#N/A	0.453235	0.910076	0.65667	#N/A	#N/A	#N/A	#N/A	#N/A	#N/A	#N/A	#N/A	0.711836	#N/A	#N/A	0.290626	#N/A	0.581875	5.99421	#N/A	7	ENSG00000196214	ZNF766	protein_coding	zinc finger protein 766 [Source:HGNC Symbol;Acc:HGNC:28063]
SPIDR	#N/A	#N/A	#N/A	#N/A	#N/A	0.290369	0.509047	0.583812	#N/A	#N/A	0.354013	0.573415	#N/A	#N/A	#N/A	#N/A	0.588982	#N/A	7.97939	#N/A	7	ENSG00000164808	SPIDR	protein_coding	scaffold protein involved in DNA repair [Source:HGNC Symbol;Acc:HGNC:28971]
NFATC1	#N/A	#N/A	#N/A	#N/A	#N/A	#N/A	#N/A	#N/A	#N/A	0.289316	0.57658	0.398528	0.396394	#N/A	#N/A	0.602179	#N/A	0.600622	4.32965	#N/A	7	ENSG00000131196	NFATC1	protein_coding	nuclear factor of activated T cells 1 [Source:HGNC Symbol;Acc:HGNC:7775]
C1RL#139178	0.512526	#N/A	0.651193	#N/A	#N/A	#N/A	#N/A	#N/A	#N/A	#N/A	0.288684	#N/A	#N/A	0.682516	#N/A	#N/A	1.04437	0.794367	5.77125	#N/A	7	ENSG00000139178	C1RL	protein_coding	complement C1r subcomponent like [Source:HGNC Symbol;Acc:HGNC:21265]
ARMH4	#N/A	#N/A	1.14547	0.424486	#N/A	#N/A	#N/A	0.287417	#N/A	#N/A	0.332038	0.66879	0.359123	#N/A	#N/A	#N/A	#N/A	#N/A	6.68765	#N/A	7	ENSG00000139971	ARMH4	protein_coding	armadillo like helical domain containing 4 [Source:HGNC Symbol;Acc:HGNC:19846]
PFKL	#N/A	#N/A	#N/A	#N/A	#N/A	0.287403	0.55253	#N/A	#N/A	0.665793	0.39197	#N/A	#N/A	#N/A	0.691147	0.670973	#N/A	#N/A	5.57157	#N/A	7	ENSG00000141959	PFKL	protein_coding	phosphofructokinase, liver type [Source:HGNC Symbol;Acc:HGNC:8876]
DROSHA	0.286965	#N/A	0.677039	0.734984	#N/A	#N/A	#N/A	#N/A	#N/A	#N/A	#N/A	0.410691	0.598379	#N/A	#N/A	#N/A	#N/A	0.585714	8.32487	#N/A	7	ENSG00000113360	DROSHA	protein_coding	drosha ribonuclease III [Source:HGNC Symbol;Acc:HGNC:17904]
SLC12A6	#N/A	#N/A	#N/A	#N/A	#N/A	#N/A	#N/A	0.286655	#N/A	0.886613	1.23526	1.21018	#N/A	#N/A	1.03879	0.73663	#N/A	#N/A	6.36714	#N/A	7	ENSG00000140199	SLC12A6	protein_coding	solute carrier family 12 member 6 [Source:HGNC Symbol;Acc:HGNC:10914]
CCDC134	0.756517	#N/A	#N/A	#N/A	#N/A	0.285547	0.540386	0.443042	#N/A	#N/A	#N/A	0.655508	0.535725	#N/A	#N/A	#N/A	#N/A	#N/A	7.05337	#N/A	7	ENSG00000100147	CCDC134	protein_coding	coiled-coil domain containing 134 [Source:HGNC Symbol;Acc:HGNC:26185]
TERF2IP	#N/A	0.84457	1.05957	0.679646	#N/A	#N/A	0.28426	#N/A	#N/A	#N/A	#N/A	#N/A	0.914843	#N/A	#N/A	#N/A	0.541989	#N/A	3.84862	#N/A	7	ENSG00000166848	TERF2IP	protein_coding	TERF2 interacting protein [Source:HGNC Symbol;Acc:HGNC:19246]
GLUD1	#N/A	#N/A	#N/A	#N/A	0.421047	#N/A	0.512893	#N/A	#N/A	0.293698	0.329547	#N/A	#N/A	#N/A	0.284191	#N/A	0.692418	#N/A	6.80172	#N/A	7	ENSG00000148672	GLUD1	protein_coding	glutamate dehydrogenase 1 [Source:HGNC Symbol;Acc:HGNC:4335]
TBC1D14	0.696536	#N/A	#N/A	0.774595	#N/A	#N/A	#N/A	#N/A	#N/A	0.283832	0.448015	0.531732	#N/A	#N/A	#N/A	0.385383	#N/A	#N/A	5.94135	#N/A	7	ENSG00000132405	TBC1D14	protein_coding	TBC1 domain family member 14 [Source:HGNC Symbol;Acc:HGNC:29246]
ARL6IP6	#N/A	#N/A	0.315482	#N/A	#N/A	0.325533	0.501395	0.28342	#N/A	#N/A	#N/A	#N/A	#N/A	#N/A	0.451924	0.333862	#N/A	#N/A	6.22783	#N/A	7	ENSG00000177917	ARL6IP6	protein_coding	ADP ribosylation factor like GTPase 6 interacting protein 6 [Source:HGNC Symbol;Acc:HGNC:24048]
COG4	0.421125	#N/A	0.665154	#N/A	#N/A	#N/A	#N/A	#N/A	#N/A	#N/A	0.284303	0.355583	0.603592	#N/A	#N/A	0.283366	#N/A	#N/A	7.87285	#N/A	7	ENSG00000103051	COG4	protein_coding	component of oligomeric golgi complex 4 [Source:HGNC Symbol;Acc:HGNC:18620]
NPAT	#N/A	0.283302	1.00368	0.586695	#N/A	#N/A	#N/A	#N/A	#N/A	#N/A	#N/A	#N/A	0.981781	#N/A	#N/A	#N/A	0.805357	0.780827	4.27094	#N/A	7	ENSG00000149308	NPAT	protein_coding	nuclear protein, coactivator of histone transcription [Source:HGNC Symbol;Acc:HGNC:7896]
SF3B3	#N/A	0.282904	0.509564	0.441335	#N/A	#N/A	#N/A	#N/A	#N/A	#N/A	#N/A	#N/A	0.576208	#N/A	#N/A	#N/A	0.504729	0.682446	4.8308	#N/A	7	ENSG00000189091	SF3B3	protein_coding	splicing factor 3b subunit 3 [Source:HGNC Symbol;Acc:HGNC:10770]
STX7	#N/A	#N/A	#N/A	#N/A	#N/A	0.402851	0.583584	0.693788	#N/A	#N/A	#N/A	0.281875	#N/A	0.394868	0.542928	#N/A	#N/A	#N/A	5.44602	#N/A	7	ENSG00000079950	STX7	protein_coding	syntaxin 7 [Source:HGNC Symbol;Acc:HGNC:11442]
CEP68	#N/A	#N/A	1.38817	#N/A	#N/A	#N/A	#N/A	#N/A	#N/A	0.281437	0.596439	0.658474	#N/A	#N/A	0.476724	0.906148	#N/A	#N/A	5.92932	#N/A	7	ENSG00000011523	CEP68	protein_coding	centrosomal protein 68 [Source:HGNC Symbol;Acc:HGNC:29076]
TRAPPC6B	0.393336	0.388373	0.571776	0.281003	#N/A	#N/A	#N/A	#N/A	#N/A	#N/A	#N/A	0.362521	#N/A	#N/A	0.444328	#N/A	#N/A	#N/A	4.21789	#N/A	7	ENSG00000182400	TRAPPC6B	protein_coding	trafficking protein particle complex subunit 6B [Source:HGNC Symbol;Acc:HGNC:23066]
PTPRJ	#N/A	#N/A	#N/A	#N/A	#N/A	0.566725	1.20516	0.780397	#N/A	#N/A	#N/A	0.280846	#N/A	#N/A	#N/A	#N/A	#N/A	1.32853	5.91813	2.12384	7	ENSG00000149177	PTPRJ	protein_coding	protein tyrosine phosphatase receptor type J [Source:HGNC Symbol;Acc:HGNC:9673]
TMEM161B-DT	#N/A	0.359095	0.921966	0.590603	#N/A	#N/A	#N/A	#N/A	#N/A	#N/A	0.280664	#N/A	0.544625	#N/A	0.515997	#N/A	#N/A	#N/A	8.19132	#N/A	7	ENSG00000247828	TMEM161B-DT	lncRNA	TMEM161B divergent transcript [Source:HGNC Symbol;Acc:HGNC:43839]
SLC35A1	0.434796	#N/A	#N/A	#N/A	#N/A	#N/A	#N/A	0.279527	#N/A	#N/A	#N/A	0.565449	#N/A	0.500718	0.406122	0.401068	#N/A	#N/A	8.21185	#N/A	7	ENSG00000164414	SLC35A1	protein_coding	solute carrier family 35 member A1 [Source:HGNC Symbol;Acc:HGNC:11021]
MT-ND5	0.292957	#N/A	0.490286	#N/A	0.277894	#N/A	#N/A	#N/A	#N/A	#N/A	#N/A	0.497026	0.451902	#N/A	#N/A	#N/A	1.70731	#N/A	5.55242	#N/A	7	ENSG00000198786	MT-ND5	protein_coding	mitochondrially encoded NADH:ubiquinone oxidoreductase core subunit 5 [Source:HGNC Symbol;Acc:HGNC:7461]
NPTN	0.276751	#N/A	#N/A	#N/A	#N/A	0.507707	0.735679	0.504189	#N/A	#N/A	#N/A	#N/A	#N/A	#N/A	#N/A	#N/A	0.530111	0.614695	2.66619	#N/A	7	ENSG00000156642	NPTN	protein_coding	neuroplastin [Source:HGNC Symbol;Acc:HGNC:17867]
XPNPEP3	#N/A	#N/A	0.472074	0.275589	#N/A	#N/A	#N/A	#N/A	#N/A	#N/A	0.36122	0.464786	0.467935	#N/A	#N/A	0.344385	#N/A	#N/A	7.71099	#N/A	7	ENSG00000196236	XPNPEP3	protein_coding	X-prolyl aminopeptidase 3 [Source:HGNC Symbol;Acc:HGNC:28052]
RNMT	#N/A	#N/A	0.473252	0.274948	#N/A	#N/A	#N/A	#N/A	#N/A	#N/A	#N/A	0.415313	#N/A	0.446305	#N/A	0.307472	#N/A	0.510094	7.40147	#N/A	7	ENSG00000101654	RNMT	protein_coding	RNA guanine-7 methyltransferase [Source:HGNC Symbol;Acc:HGNC:10075]
STIM1	0.476577	#N/A	0.438521	#N/A	#N/A	#N/A	#N/A	#N/A	#N/A	#N/A	#N/A	0.274747	0.940044	#N/A	#N/A	#N/A	0.383545	0.935665	7.84834	#N/A	7	ENSG00000167323	STIM1	protein_coding	stromal interaction molecule 1 [Source:HGNC Symbol;Acc:HGNC:11386]
KIF3B	#N/A	#N/A	0.342342	#N/A	#N/A	0.274651	0.692925	0.303626	#N/A	#N/A	#N/A	#N/A	#N/A	#N/A	#N/A	0.454515	0.775929	#N/A	7.41799	#N/A	7	ENSG00000101350	KIF3B	protein_coding	kinesin family member 3B [Source:HGNC Symbol;Acc:HGNC:6320]
RELL1	2.62424	#N/A	#N/A	#N/A	#N/A	#N/A	0.312286	#N/A	#N/A	#N/A	0.27369	0.3574	#N/A	#N/A	#N/A	0.909518	#N/A	1.02391	8.98815	#N/A	7	ENSG00000181826	RELL1	protein_coding	RELT like 1 [Source:HGNC Symbol;Acc:HGNC:27379]
MX2	#N/A	#N/A	#N/A	#N/A	#N/A	#N/A	#N/A	#N/A	#N/A	0.273418	0.343387	0.353	#N/A	0.619696	#N/A	0.826546	#N/A	1.75237	5.80406	#N/A	7	ENSG00000183486	MX2	protein_coding	MX dynamin like GTPase 2 [Source:HGNC Symbol;Acc:HGNC:7533]
THUMPD3-AS1	#N/A	#N/A	0.695995	0.273228	#N/A	#N/A	#N/A	#N/A	#N/A	#N/A	0.332628	0.329752	0.432143	#N/A	0.332599	#N/A	#N/A	#N/A	6.14163	#N/A	7	ENSG00000206573	THUMPD3-AS1	lncRNA	THUMPD3 antisense RNA 1 [Source:HGNC Symbol;Acc:HGNC:44478]
NRF1	#N/A	#N/A	0.745346	0.294666	#N/A	#N/A	#N/A	0.27293	#N/A	#N/A	#N/A	0.389061	0.430788	#N/A	#N/A	#N/A	#N/A	0.431987	7.2908	#N/A	7	ENSG00000106459	NRF1	protein_coding	nuclear respiratory factor 1 [Source:HGNC Symbol;Acc:HGNC:7996]
PRKCI	1.54331	0.272883	#N/A	0.509111	#N/A	#N/A	#N/A	0.318929	#N/A	#N/A	#N/A	0.314203	#N/A	#N/A	#N/A	0.792292	#N/A	#N/A	6.10512	#N/A	7	ENSG00000163558	PRKCI	protein_coding	protein kinase C iota [Source:HGNC Symbol;Acc:HGNC:9404]
#228061	#N/A	#N/A	2.69845	0.447386	#N/A	#N/A	#N/A	0.385054	#N/A	#N/A	0.272096	1.10342	0.551799	#N/A	#N/A	#N/A	#N/A	#N/A	6.61276	#N/A	7	ENSG00000228061		lncRNA	novel transcript, antisense to ELP4
TM2D3	0.270866	#N/A	#N/A	0.532784	#N/A	#N/A	#N/A	#N/A	#N/A	#N/A	#N/A	#N/A	0.496052	#N/A	#N/A	0.409102	0.685962	0.814032	6.07771	#N/A	7	ENSG00000184277	TM2D3	protein_coding	TM2 domain containing 3 [Source:HGNC Symbol;Acc:HGNC:24128]
ACTR2	#N/A	#N/A	#N/A	#N/A	0.33771	0.270745	0.523909	#N/A	#N/A	#N/A	#N/A	#N/A	#N/A	#N/A	0.345167	#N/A	#N/A	0.61131	6.31465	0.99881	7	ENSG00000138071	ACTR2	protein_coding	actin related protein 2 [Source:HGNC Symbol;Acc:HGNC:169]
ZNF107	#N/A	1.13488	2.38467	1.28158	#N/A	#N/A	#N/A	#N/A	#N/A	#N/A	#N/A	0.270725	1.49537	#N/A	#N/A	#N/A	0.747444	#N/A	6.52735	#N/A	7	ENSG00000196247	ZNF107	protein_coding	zinc finger protein 107 [Source:HGNC Symbol;Acc:HGNC:12887]
GTPBP10	#N/A	0.448929	0.950814	0.269363	#N/A	#N/A	#N/A	#N/A	#N/A	#N/A	#N/A	#N/A	0.641729	#N/A	0.457266	0.281497	#N/A	#N/A	7.95746	#N/A	7	ENSG00000105793	GTPBP10	protein_coding	GTP binding protein 10 [Source:HGNC Symbol;Acc:HGNC:25106]
ENOSF1	1.13669	0.832642	2.31057	1.67117	#N/A	#N/A	#N/A	#N/A	#N/A	#N/A	#N/A	#N/A	1.96246	#N/A	#N/A	0.269276	#N/A	#N/A	6.81973	#N/A	7	ENSG00000132199	ENOSF1	protein_coding	enolase superfamily member 1 [Source:HGNC Symbol;Acc:HGNC:30365]
ZFAND4	0.456391	0.470596	0.860886	0.268934	#N/A	#N/A	#N/A	#N/A	#N/A	#N/A	#N/A	#N/A	1.10274	#N/A	#N/A	#N/A	#N/A	0.9442	3.55064	#N/A	7	ENSG00000172671	ZFAND4	protein_coding	zinc finger AN1-type containing 4 [Source:HGNC Symbol;Acc:HGNC:23504]
RASGRP2	#N/A	#N/A	1.00492	0.26741	#N/A	#N/A	#N/A	#N/A	#N/A	#N/A	#N/A	#N/A	1.12011	#N/A	0.311456	#N/A	0.893661	0.681871	3.12304	#N/A	7	ENSG00000068831	RASGRP2	protein_coding	RAS guanyl releasing protein 2 [Source:HGNC Symbol;Acc:HGNC:9879]
#276900	#N/A	#N/A	#N/A	1.07978	#N/A	#N/A	#N/A	#N/A	#N/A	1.33306	1.65279	1.89444	#N/A	#N/A	0.26732	1.39355	#N/A	#N/A	0.338454	#N/A	7	ENSG00000276900		lncRNA	novel transcript, antisense to AMN1
UBA6	#N/A	#N/A	0.357494	0.266347	#N/A	0.334416	0.576847	0.361389	#N/A	#N/A	#N/A	0.465128	#N/A	#N/A	#N/A	#N/A	#N/A	#N/A	9.79362	#N/A	7	ENSG00000033178	UBA6	protein_coding	ubiquitin like modifier activating enzyme 6 [Source:HGNC Symbol;Acc:HGNC:25581]
MT-ND4L	#N/A	#N/A	0.365601	#N/A	#N/A	#N/A	#N/A	#N/A	#N/A	#N/A	#N/A	0.339898	0.492979	0.26627	#N/A	#N/A	1.53621	0.42483	4.04152	#N/A	7	ENSG00000212907	MT-ND4L	protein_coding	mitochondrially encoded NADH:ubiquinone oxidoreductase core subunit 4L [Source:HGNC Symbol;Acc:HGNC:7460]
LINC01278	0.404108	0.418461	1.47541	0.566693	#N/A	#N/A	#N/A	0.266253	#N/A	#N/A	#N/A	#N/A	0.814021	#N/A	#N/A	#N/A	#N/A	#N/A	7.08535	#N/A	7	ENSG00000235437	LINC01278	lncRNA	long intergenic non-protein coding RNA 1278 [Source:HGNC Symbol;Acc:HGNC:28090]
CCNT1	0.491155	0.265112	0.690747	0.445202	#N/A	#N/A	#N/A	#N/A	#N/A	#N/A	#N/A	0.29291	0.337682	#N/A	#N/A	#N/A	#N/A	#N/A	6.48191	#N/A	7	ENSG00000129315	CCNT1	protein_coding	cyclin T1 [Source:HGNC Symbol;Acc:HGNC:1599]
#258560	1.29858	0.830305	2.68116	#N/A	#N/A	#N/A	#N/A	#N/A	#N/A	#N/A	#N/A	#N/A	1.08265	#N/A	#N/A	#N/A	1.45024	0.263681	0.455262	#N/A	7	ENSG00000258560		lncRNA	novel transcript, antisense to EVL
TRPS1	0.561411	#N/A	#N/A	#N/A	#N/A	#N/A	0.262756	#N/A	#N/A	#N/A	#N/A	0.497526	#N/A	#N/A	0.658322	0.663254	#N/A	1.13997	6.71593	#N/A	7	ENSG00000104447	TRPS1	protein_coding	transcriptional repressor GATA binding 1 [Source:HGNC Symbol;Acc:HGNC:12340]
TPM4	#N/A	#N/A	#N/A	0.844235	0.347652	0.375926	0.768462	0.300514	#N/A	0.780877	0.262039	#N/A	#N/A	#N/A	#N/A	#N/A	#N/A	#N/A	#N/A	#N/A	7	ENSG00000167460	TPM4	protein_coding	tropomyosin 4 [Source:HGNC Symbol;Acc:HGNC:12013]
MT-ND2	#N/A	#N/A	#N/A	#N/A	#N/A	#N/A	#N/A	#N/A	#N/A	#N/A	#N/A	0.403909	0.502149	0.260719	#N/A	0.266859	1.44392	0.534917	2.54544	#N/A	7	ENSG00000198763	MT-ND2	protein_coding	mitochondrially encoded NADH:ubiquinone oxidoreductase core subunit 2 [Source:HGNC Symbol;Acc:HGNC:7456]
SPATA5	#N/A	0.554677	1.19747	0.689557	#N/A	#N/A	#N/A	#N/A	#N/A	#N/A	#N/A	0.259679	1.21999	#N/A	#N/A	#N/A	#N/A	0.691399	6.45574	#N/A	7	ENSG00000145375	SPATA5	protein_coding	spermatogenesis associated 5 [Source:HGNC Symbol;Acc:HGNC:18119]
SMG6	0.590288	#N/A	0.665269	0.497683	#N/A	#N/A	#N/A	#N/A	#N/A	#N/A	0.259415	0.458334	0.619306	#N/A	#N/A	#N/A	#N/A	#N/A	6.7988	#N/A	7	ENSG00000070366	SMG6	protein_coding	SMG6 nonsense mediated mRNA decay factor [Source:HGNC Symbol;Acc:HGNC:17809]
CBL	#N/A	#N/A	#N/A	#N/A	#N/A	#N/A	#N/A	#N/A	#N/A	0.314165	0.657327	0.537115	#N/A	#N/A	0.259277	0.518204	#N/A	#N/A	5.42939	1.17749	7	ENSG00000110395	CBL	protein_coding	Cbl proto-oncogene [Source:HGNC Symbol;Acc:HGNC:1541]
SLC25A45	#N/A	1.0756	2.71351	0.926452	#N/A	#N/A	#N/A	#N/A	#N/A	#N/A	0.258665	0.397767	1.46176	#N/A	#N/A	#N/A	#N/A	#N/A	5.7585	#N/A	7	ENSG00000162241	SLC25A45	protein_coding	solute carrier family 25 member 45 [Source:HGNC Symbol;Acc:HGNC:27442]
PHF11	#N/A	0.340508	0.394522	0.257987	#N/A	#N/A	#N/A	#N/A	#N/A	#N/A	#N/A	#N/A	0.484258	#N/A	#N/A	0.315343	#N/A	0.836155	5.88949	#N/A	7	ENSG00000136147	PHF11	protein_coding	PHD finger protein 11 [Source:HGNC Symbol;Acc:HGNC:17024]
TRDMT1	0.444231	#N/A	0.668178	1.05841	#N/A	#N/A	#N/A	#N/A	#N/A	#N/A	0.257457	0.551334	#N/A	#N/A	#N/A	0.589354	#N/A	#N/A	7.69954	#N/A	7	ENSG00000107614	TRDMT1	protein_coding	tRNA aspartic acid methyltransferase 1 [Source:HGNC Symbol;Acc:HGNC:2977]
ELP2	#N/A	0.459199	0.971107	0.447971	#N/A	#N/A	#N/A	#N/A	#N/A	#N/A	#N/A	0.300874	0.671773	#N/A	#N/A	0.256823	#N/A	#N/A	9.09742	#N/A	7	ENSG00000134759	ELP2	protein_coding	elongator acetyltransferase complex subunit 2 [Source:HGNC Symbol;Acc:HGNC:18248]
PATL2#229474	#N/A	#N/A	1.12077	0.595445	#N/A	0.256582	#N/A	0.452693	#N/A	#N/A	#N/A	#N/A	1.60953	#N/A	#N/A	#N/A	0.800502	#N/A	6.47945	#N/A	7	ENSG00000229474	PATL2	protein_coding	PAT1 homolog 2 [Source:HGNC Symbol;Acc:HGNC:33630]
HBS1L	0.447741	0.255647	0.585749	0.597005	#N/A	#N/A	#N/A	#N/A	#N/A	#N/A	#N/A	0.537108	0.640151	#N/A	#N/A	#N/A	#N/A	#N/A	6.05121	#N/A	7	ENSG00000112339	HBS1L	protein_coding	HBS1 like translational GTPase [Source:HGNC Symbol;Acc:HGNC:4834]
SAE1	0.303857	#N/A	#N/A	0.425289	#N/A	#N/A	#N/A	#N/A	#N/A	0.254809	0.373361	0.304385	#N/A	#N/A	0.426743	#N/A	#N/A	#N/A	5.89184	#N/A	7	ENSG00000142230	SAE1	protein_coding	SUMO1 activating enzyme subunit 1 [Source:HGNC Symbol;Acc:HGNC:30660]
RECQL	#N/A	#N/A	#N/A	#N/A	0.499921	0.254248	0.583608	#N/A	#N/A	#N/A	#N/A	#N/A	0.330496	#N/A	0.442664	#N/A	0.841718	#N/A	4.28512	#N/A	7	ENSG00000004700	RECQL	protein_coding	RecQ like helicase [Source:HGNC Symbol;Acc:HGNC:9948]
ATG13	0.424388	#N/A	0.534689	#N/A	#N/A	#N/A	0.259855	#N/A	#N/A	#N/A	0.254188	0.346671	0.658368	#N/A	#N/A	#N/A	#N/A	#N/A	8.97279	#N/A	7	ENSG00000175224	ATG13	protein_coding	autophagy related 13 [Source:HGNC Symbol;Acc:HGNC:29091]
PEX5L	#N/A	0.957679	4.24677	3.32459	#N/A	#N/A	#N/A	#N/A	#N/A	#N/A	#N/A	1.2412	1.0767	#N/A	#N/A	1.46009	#N/A	#N/A	0.253299	#N/A	7	ENSG00000114757	PEX5L	protein_coding	peroxisomal biogenesis factor 5 like [Source:HGNC Symbol;Acc:HGNC:30024]
CDK11A	0.416305	#N/A	0.742278	0.479814	#N/A	#N/A	0.253216	#N/A	#N/A	#N/A	#N/A	0.266719	0.496041	#N/A	#N/A	#N/A	#N/A	#N/A	5.43413	#N/A	7	ENSG00000008128	CDK11A	protein_coding	cyclin dependent kinase 11A [Source:HGNC Symbol;Acc:HGNC:1730]
SGCE	#N/A	1.07025	4.32772	1.4097	#N/A	#N/A	#N/A	#N/A	#N/A	#N/A	0.253158	0.78869	0.978582	#N/A	#N/A	#N/A	#N/A	#N/A	8.14828	#N/A	7	ENSG00000127990	SGCE	protein_coding	sarcoglycan epsilon [Source:HGNC Symbol;Acc:HGNC:10808]
GOSR2	#N/A	#N/A	0.436192	#N/A	#N/A	#N/A	#N/A	#N/A	#N/A	#N/A	0.266968	0.287858	0.464487	0.454432	#N/A	0.25298	#N/A	#N/A	6.07054	#N/A	7	ENSG00000108433	GOSR2	protein_coding	golgi SNAP receptor complex member 2 [Source:HGNC Symbol;Acc:HGNC:4431]
FNDC3A	#N/A	#N/A	#N/A	#N/A	#N/A	#N/A	#N/A	0.252227	#N/A	0.284431	0.490682	0.772178	0.52812	#N/A	#N/A	0.387725	#N/A	#N/A	7.61378	#N/A	7	ENSG00000102531	FNDC3A	protein_coding	fibronectin type III domain containing 3A [Source:HGNC Symbol;Acc:HGNC:20296]
VAPB	0.35861	#N/A	0.431068	0.251752	#N/A	#N/A	#N/A	#N/A	#N/A	#N/A	0.284484	#N/A	0.489061	#N/A	#N/A	0.334214	#N/A	#N/A	5.7288	#N/A	7	ENSG00000124164	VAPB	protein_coding	VAMP associated protein B and C [Source:HGNC Symbol;Acc:HGNC:12649]
PPP4R1	0.251477	#N/A	#N/A	#N/A	#N/A	0.383495	1.26726	0.592449	#N/A	#N/A	#N/A	0.46603	#N/A	#N/A	0.326497	#N/A	#N/A	#N/A	8.49748	#N/A	7	ENSG00000154845	PPP4R1	protein_coding	protein phosphatase 4 regulatory subunit 1 [Source:HGNC Symbol;Acc:HGNC:9320]
SLC25A13	#N/A	#N/A	#N/A	#N/A	#N/A	#N/A	0.371171	#N/A	#N/A	0.253456	0.527288	0.688923	#N/A	0.594271	#N/A	0.249646	#N/A	#N/A	9.17014	#N/A	7	ENSG00000004864	SLC25A13	protein_coding	solute carrier family 25 member 13 [Source:HGNC Symbol;Acc:HGNC:10983]
KLF5	0.971543	#N/A	#N/A	#N/A	#N/A	#N/A	#N/A	#N/A	#N/A	1.81312	2.86342	1.47178	#N/A	#N/A	0.24918	2.98735	#N/A	#N/A	0.462073	#N/A	7	ENSG00000102554	KLF5	protein_coding	Kruppel like factor 5 [Source:HGNC Symbol;Acc:HGNC:6349]
KCTD20	0.309487	#N/A	#N/A	0.249061	#N/A	#N/A	#N/A	0.288284	#N/A	#N/A	0.2715	0.278504	#N/A	#N/A	#N/A	0.263875	#N/A	#N/A	2.65413	#N/A	7	ENSG00000112078	KCTD20	protein_coding	potassium channel tetramerization domain containing 20 [Source:HGNC Symbol;Acc:HGNC:21052]
R3HDM1	#N/A	#N/A	0.248508	0.249457	#N/A	#N/A	#N/A	0.344344	#N/A	#N/A	0.284459	0.478625	#N/A	#N/A	0.308238	#N/A	#N/A	#N/A	6.89178	#N/A	7	ENSG00000048991	R3HDM1	protein_coding	R3H domain containing 1 [Source:HGNC Symbol;Acc:HGNC:9757]
XKR6	#N/A	0.667439	1.70394	1.74472	#N/A	#N/A	#N/A	#N/A	#N/A	#N/A	#N/A	0.248356	0.997442	#N/A	#N/A	#N/A	0.560312	#N/A	7.60218	#N/A	7	ENSG00000171044	XKR6	protein_coding	XK related 6 [Source:HGNC Symbol;Acc:HGNC:27806]
SGK3	0.690279	#N/A	#N/A	#N/A	#N/A	#N/A	#N/A	#N/A	#N/A	0.247732	0.520894	0.729004	#N/A	#N/A	#N/A	0.287771	#N/A	0.837532	6.90307	#N/A	7	ENSG00000104205	SGK3	protein_coding	serum/glucocorticoid regulated kinase family member 3 [Source:HGNC Symbol;Acc:HGNC:10812]
#237422	2.04041	#N/A	3.35621	1.72877	#N/A	1.38231	2.28662	1.51528	#N/A	#N/A	#N/A	#N/A	#N/A	#N/A	#N/A	#N/A	#N/A	#N/A	0.247232	#N/A	7	ENSG00000237422		lncRNA	novel transcript
MT-ND3	#N/A	#N/A	0.502851	#N/A	#N/A	#N/A	#N/A	#N/A	#N/A	#N/A	#N/A	0.625388	0.310752	#N/A	#N/A	0.247156	1.75183	0.572667	5.81642	#N/A	7	ENSG00000198840	MT-ND3	protein_coding	mitochondrially encoded NADH:ubiquinone oxidoreductase core subunit 3 [Source:HGNC Symbol;Acc:HGNC:7458]
CCNL2	0.277818	#N/A	0.420579	0.245915	#N/A	#N/A	#N/A	#N/A	#N/A	#N/A	0.245517	0.330853	0.451163	#N/A	#N/A	#N/A	#N/A	#N/A	5.68601	#N/A	7	ENSG00000221978	CCNL2	protein_coding	cyclin L2 [Source:HGNC Symbol;Acc:HGNC:20570]
SMYD3	#N/A	0.408169	1.31976	0.76858	#N/A	#N/A	#N/A	#N/A	#N/A	#N/A	#N/A	0.245012	0.943562	#N/A	#N/A	#N/A	0.883149	#N/A	8.53696	#N/A	7	ENSG00000185420	SMYD3	protein_coding	SET and MYND domain containing 3 [Source:HGNC Symbol;Acc:HGNC:15513]
MAPKAPK5	0.320796	#N/A	0.367267	0.334186	#N/A	#N/A	#N/A	#N/A	#N/A	#N/A	0.244831	#N/A	0.371867	#N/A	#N/A	0.33848	#N/A	#N/A	7.87648	#N/A	7	ENSG00000089022	MAPKAPK5	protein_coding	MAPK activated protein kinase 5 [Source:HGNC Symbol;Acc:HGNC:6889]
STK38L	#N/A	#N/A	#N/A	#N/A	#N/A	0.245598	#N/A	0.301994	#N/A	0.244382	0.365138	0.350199	#N/A	#N/A	#N/A	0.470578	#N/A	#N/A	8.06684	#N/A	7	ENSG00000211455	STK38L	protein_coding	serine/threonine kinase 38 like [Source:HGNC Symbol;Acc:HGNC:17848]
#277007	#N/A	#N/A	1.65509	1.11309	#N/A	#N/A	#N/A	1.13797	#N/A	#N/A	1.13616	0.801928	1.0943	#N/A	#N/A	#N/A	#N/A	#N/A	0.244236	#N/A	7	ENSG00000277007		lncRNA	novel transcript
ZMYND11	0.244004	0.576515	1.25819	1.41515	#N/A	#N/A	#N/A	#N/A	#N/A	#N/A	#N/A	#N/A	1.09008	#N/A	#N/A	#N/A	#N/A	0.511436	6.26559	#N/A	7	ENSG00000015171	ZMYND11	protein_coding	zinc finger MYND-type containing 11 [Source:HGNC Symbol;Acc:HGNC:16966]
PRIM2	#N/A	0.243636	0.901406	0.46632	#N/A	#N/A	#N/A	0.259527	#N/A	#N/A	#N/A	0.324072	0.900712	#N/A	#N/A	#N/A	#N/A	#N/A	9.84848	#N/A	7	ENSG00000146143	PRIM2	protein_coding	DNA primase subunit 2 [Source:HGNC Symbol;Acc:HGNC:9370]
ZCCHC8	0.284237	#N/A	#N/A	#N/A	#N/A	#N/A	0.242778	0.372038	#N/A	#N/A	0.346242	0.622765	#N/A	#N/A	#N/A	0.25965	#N/A	#N/A	6.37231	#N/A	7	ENSG00000033030	ZCCHC8	protein_coding	zinc finger CCHC-type containing 8 [Source:HGNC Symbol;Acc:HGNC:25265]
TMEM41B	0.379183	0.242758	1.0676	0.56316	#N/A	#N/A	#N/A	#N/A	#N/A	#N/A	#N/A	0.47302	0.584723	#N/A	#N/A	#N/A	#N/A	#N/A	5.33988	#N/A	7	ENSG00000166471	TMEM41B	protein_coding	transmembrane protein 41B [Source:HGNC Symbol;Acc:HGNC:28948]
AATF#275700	0.244711	#N/A	#N/A	#N/A	#N/A	0.241679	0.331364	0.347903	#N/A	#N/A	#N/A	#N/A	0.5347	#N/A	#N/A	#N/A	#N/A	#N/A	7.07654	1.16357	7	ENSG00000275700	AATF	protein_coding	apoptosis antagonizing transcription factor [Source:HGNC Symbol;Acc:HGNC:19235]
PDLIM5	0.241225	#N/A	#N/A	#N/A	#N/A	0.260957	0.537374	0.327298	#N/A	#N/A	#N/A	0.331055	#N/A	0.656444	#N/A	#N/A	#N/A	#N/A	6.69407	#N/A	7	ENSG00000163110	PDLIM5	protein_coding	PDZ and LIM domain 5 [Source:HGNC Symbol;Acc:HGNC:17468]
AAMDC	0.240795	#N/A	1.30726	0.72786	#N/A	#N/A	#N/A	#N/A	#N/A	#N/A	#N/A	0.661304	0.63656	#N/A	#N/A	0.244257	#N/A	#N/A	8.19862	#N/A	7	ENSG00000087884	AAMDC	protein_coding	adipogenesis associated Mth938 domain containing [Source:HGNC Symbol;Acc:HGNC:30205]
DNAH11	#N/A	#N/A	1.90885	1.15092	#N/A	#N/A	#N/A	#N/A	#N/A	0.993903	0.921644	1.13895	#N/A	#N/A	0.240424	#N/A	#N/A	#N/A	0.875086	#N/A	7	ENSG00000105877	DNAH11	protein_coding	dynein axonemal heavy chain 11 [Source:HGNC Symbol;Acc:HGNC:2942]
MED27	0.436658	#N/A	0.307651	#N/A	#N/A	#N/A	0.243956	0.322442	#N/A	#N/A	#N/A	0.238807	0.356752	#N/A	#N/A	#N/A	#N/A	#N/A	6.38896	#N/A	7	ENSG00000160563	MED27	protein_coding	mediator complex subunit 27 [Source:HGNC Symbol;Acc:HGNC:2377]
ZNF470-DT	#N/A	1.02836	1.51877	1.30196	#N/A	#N/A	#N/A	#N/A	#N/A	1.36992	0.72672	1.06692	#N/A	#N/A	#N/A	#N/A	#N/A	#N/A	0.23789	#N/A	7	ENSG00000269696	ZNF470-DT	lncRNA	ZNF470 divergent transcript [Source:HGNC Symbol;Acc:HGNC:55272]
NBAS	0.394026	#N/A	0.357929	0.299037	#N/A	#N/A	#N/A	#N/A	#N/A	#N/A	#N/A	0.431762	0.396741	#N/A	#N/A	0.237659	#N/A	#N/A	8.03134	#N/A	7	ENSG00000151779	NBAS	protein_coding	NBAS subunit of NRZ tethering complex [Source:HGNC Symbol;Acc:HGNC:15625]
KBTBD2	0.408724	#N/A	0.302489	#N/A	#N/A	#N/A	#N/A	#N/A	#N/A	#N/A	#N/A	0.237529	0.664559	#N/A	#N/A	#N/A	0.682597	0.758804	9.301	#N/A	7	ENSG00000170852	KBTBD2	protein_coding	kelch repeat and BTB domain containing 2 [Source:HGNC Symbol;Acc:HGNC:21751]
SPG7	0.244575	#N/A	0.526472	0.237492	#N/A	#N/A	#N/A	#N/A	#N/A	#N/A	0.25811	0.356353	0.36091	#N/A	#N/A	#N/A	#N/A	#N/A	9.35034	#N/A	7	ENSG00000197912	SPG7	protein_coding	SPG7 matrix AAA peptidase subunit, paraplegin [Source:HGNC Symbol;Acc:HGNC:11237]
KDM4B	#N/A	#N/A	#N/A	#N/A	#N/A	0.237132	0.279479	0.489422	#N/A	#N/A	0.466434	0.433088	#N/A	0.610571	#N/A	#N/A	#N/A	#N/A	6.02242	#N/A	7	ENSG00000127663	KDM4B	protein_coding	lysine demethylase 4B [Source:HGNC Symbol;Acc:HGNC:29136]
DNASE1	#N/A	#N/A	0.795057	0.633487	#N/A	#N/A	#N/A	#N/A	#N/A	#N/A	0.236031	0.478469	0.869056	#N/A	#N/A	#N/A	0.522527	#N/A	7.87527	#N/A	7	ENSG00000213918	DNASE1	protein_coding	deoxyribonuclease 1 [Source:HGNC Symbol;Acc:HGNC:2956]
NTM	#N/A	#N/A	1.31684	1.26553	#N/A	#N/A	0.726513	0.693027	#N/A	#N/A	1.32511	0.912172	#N/A	#N/A	#N/A	#N/A	#N/A	#N/A	0.23577	#N/A	7	ENSG00000182667	NTM	protein_coding	neurotrimin [Source:HGNC Symbol;Acc:HGNC:17941]
CENPC	0.350387	0.234583	0.700843	0.738955	#N/A	#N/A	#N/A	#N/A	#N/A	#N/A	#N/A	0.317268	0.666714	#N/A	#N/A	#N/A	#N/A	#N/A	10.1568	#N/A	7	ENSG00000145241	CENPC	protein_coding	centromere protein C [Source:HGNC Symbol;Acc:HGNC:1854]
ANKRD13D	0.731892	#N/A	#N/A	#N/A	#N/A	#N/A	0.269957	#N/A	#N/A	#N/A	0.234244	0.340881	#N/A	0.440826	#N/A	#N/A	#N/A	0.803838	5.90672	#N/A	7	ENSG00000172932	ANKRD13D	protein_coding	ankyrin repeat domain 13D [Source:HGNC Symbol;Acc:HGNC:27880]
ABHD17B	#N/A	#N/A	0.738904	0.296609	#N/A	0.233595	0.316104	0.274025	#N/A	#N/A	#N/A	#N/A	0.409914	#N/A	#N/A	#N/A	#N/A	#N/A	6.09691	#N/A	7	ENSG00000107362	ABHD17B	protein_coding	abhydrolase domain containing 17B, depalmitoylase [Source:HGNC Symbol;Acc:HGNC:24278]
DIO2-AS1	1.10775	0.975469	3.46156	1.71192	#N/A	#N/A	#N/A	#N/A	#N/A	#N/A	1.07265	1.23941	#N/A	#N/A	#N/A	#N/A	#N/A	#N/A	0.233221	#N/A	7	ENSG00000258766	DIO2-AS1	lncRNA	DIO2 antisense RNA 1 [Source:HGNC Symbol;Acc:HGNC:44153]
TAOK1	0.235463	#N/A	#N/A	#N/A	#N/A	#N/A	0.231978	0.293594	#N/A	#N/A	0.241177	0.418904	#N/A	#N/A	#N/A	#N/A	#N/A	0.463083	6.39797	#N/A	7	ENSG00000160551	TAOK1	protein_coding	TAO kinase 1 [Source:HGNC Symbol;Acc:HGNC:29259]
MBD5	#N/A	0.231596	0.895799	0.409469	#N/A	#N/A	#N/A	0.239319	#N/A	#N/A	#N/A	0.406255	0.360996	#N/A	#N/A	#N/A	#N/A	#N/A	9.45677	#N/A	7	ENSG00000204406	MBD5	protein_coding	methyl-CpG binding domain protein 5 [Source:HGNC Symbol;Acc:HGNC:20444]
ZNFX1	0.393024	#N/A	#N/A	#N/A	#N/A	#N/A	0.242881	#N/A	#N/A	#N/A	0.26748	0.231541	#N/A	#N/A	#N/A	0.440041	0.898855	#N/A	5.82048	#N/A	7	ENSG00000124201	ZNFX1	protein_coding	zinc finger NFX1-type containing 1 [Source:HGNC Symbol;Acc:HGNC:29271]
MOSMO#185716	0.230739	#N/A	0.606296	0.251735	#N/A	#N/A	#N/A	#N/A	#N/A	#N/A	#N/A	0.396296	0.601217	#N/A	#N/A	0.261684	#N/A	#N/A	8.97924	#N/A	7	ENSG00000185716	MOSMO	protein_coding	modulator of smoothened [Source:HGNC Symbol;Acc:HGNC:27087]
TERF1	#N/A	0.454065	0.852119	0.495136	#N/A	0.230668	0.367526	#N/A	#N/A	#N/A	#N/A	#N/A	0.351251	#N/A	#N/A	#N/A	#N/A	#N/A	8.37631	#N/A	7	ENSG00000147601	TERF1	protein_coding	telomeric repeat binding factor 1 [Source:HGNC Symbol;Acc:HGNC:11728]
#243305	#N/A	0.658382	3.0332	1.04605	#N/A	#N/A	#N/A	#N/A	#N/A	#N/A	#N/A	0.773066	#N/A	0.493731	#N/A	0.230266	#N/A	#N/A	6.13642	#N/A	7	ENSG00000243305		lncRNA	novel transcript
HFE	#N/A	#N/A	#N/A	#N/A	#N/A	#N/A	1.31915	#N/A	#N/A	1.05229	1.35779	1.1656	#N/A	#N/A	#N/A	2.09383	#N/A	0.230197	0.562916	#N/A	7	ENSG00000010704	HFE	protein_coding	homeostatic iron regulator [Source:HGNC Symbol;Acc:HGNC:4886]
TBCK	#N/A	#N/A	0.451976	0.33344	#N/A	#N/A	#N/A	#N/A	#N/A	#N/A	0.291019	0.472396	0.39025	#N/A	#N/A	0.229418	#N/A	#N/A	6.57106	#N/A	7	ENSG00000145348	TBCK	protein_coding	TBC1 domain containing kinase [Source:HGNC Symbol;Acc:HGNC:28261]
ERCC5	0.447309	0.342476	0.504606	0.228779	#N/A	#N/A	#N/A	#N/A	#N/A	#N/A	#N/A	#N/A	0.635642	#N/A	#N/A	#N/A	#N/A	0.567045	8.72076	#N/A	7	ENSG00000134899	ERCC5	protein_coding	ERCC excision repair 5, endonuclease [Source:HGNC Symbol;Acc:HGNC:3437]
WDR59	#N/A	#N/A	0.642133	0.376396	#N/A	#N/A	#N/A	#N/A	#N/A	#N/A	0.253146	0.441784	0.412775	#N/A	#N/A	0.228217	#N/A	#N/A	6.55978	#N/A	7	ENSG00000103091	WDR59	protein_coding	WD repeat domain 59 [Source:HGNC Symbol;Acc:HGNC:25706]
ABHD17A	0.582186	#N/A	0.486364	0.589796	#N/A	0.22671	#N/A	#N/A	#N/A	#N/A	#N/A	#N/A	0.775668	#N/A	#N/A	#N/A	#N/A	0.755405	1.86362	#N/A	7	ENSG00000129968	ABHD17A	protein_coding	abhydrolase domain containing 17A, depalmitoylase [Source:HGNC Symbol;Acc:HGNC:28756]
TTLL7	1.51391	#N/A	#N/A	#N/A	#N/A	#N/A	0.941338	#N/A	#N/A	0.991626	#N/A	1.02637	1.97971	#N/A	0.226489	1.55718	#N/A	#N/A	#N/A	#N/A	7	ENSG00000137941	TTLL7	protein_coding	tubulin tyrosine ligase like 7 [Source:HGNC Symbol;Acc:HGNC:26242]
SLC25A12	#N/A	0.25161	0.940271	#N/A	#N/A	#N/A	#N/A	0.225962	#N/A	#N/A	#N/A	0.522934	0.364797	#N/A	#N/A	#N/A	0.895283	#N/A	6.955	#N/A	7	ENSG00000115840	SLC25A12	protein_coding	solute carrier family 25 member 12 [Source:HGNC Symbol;Acc:HGNC:10982]
RYBP#163602	0.23041	#N/A	#N/A	#N/A	#N/A	#N/A	0.225715	0.243988	#N/A	#N/A	0.356044	0.340556	#N/A	0.423913	#N/A	#N/A	#N/A	#N/A	3.54944	#N/A	7	ENSG00000163602	RYBP	protein_coding	RING1 and YY1 binding protein [Source:HGNC Symbol;Acc:HGNC:10480]
PSME4	#N/A	#N/A	0.36057	0.330704	#N/A	#N/A	0.225709	0.328019	#N/A	#N/A	#N/A	#N/A	#N/A	#N/A	#N/A	#N/A	0.442325	0.390821	6.11498	#N/A	7	ENSG00000068878	PSME4	protein_coding	proteasome activator subunit 4 [Source:HGNC Symbol;Acc:HGNC:20635]
RETREG3	0.225403	0.556265	0.96562	0.259437	#N/A	#N/A	#N/A	#N/A	#N/A	#N/A	#N/A	#N/A	1.40921	#N/A	#N/A	#N/A	0.941194	#N/A	5.668	#N/A	7	ENSG00000141699	RETREG3	protein_coding	reticulophagy regulator family member 3 [Source:HGNC Symbol;Acc:HGNC:27258]
REPS1	0.573661	#N/A	#N/A	#N/A	#N/A	#N/A	#N/A	#N/A	#N/A	0.224345	0.395085	0.620426	#N/A	0.332606	#N/A	0.25771	#N/A	#N/A	6.33871	#N/A	7	ENSG00000135597	REPS1	protein_coding	RALBP1 associated Eps domain containing 1 [Source:HGNC Symbol;Acc:HGNC:15578]
ZNF609	0.561394	#N/A	#N/A	#N/A	#N/A	#N/A	#N/A	#N/A	#N/A	0.222384	0.619757	0.644063	#N/A	0.249608	#N/A	#N/A	#N/A	0.545303	11.0877	#N/A	7	ENSG00000180357	ZNF609	protein_coding	zinc finger protein 609 [Source:HGNC Symbol;Acc:HGNC:29003]
RFTN1	0.456129	0.339908	1.0617	#N/A	#N/A	#N/A	#N/A	0.282697	#N/A	#N/A	#N/A	0.2223	#N/A	#N/A	0.553711	#N/A	#N/A	#N/A	10.2671	#N/A	7	ENSG00000131378	RFTN1	protein_coding	raftlin, lipid raft linker 1 [Source:HGNC Symbol;Acc:HGNC:30278]
CDKL2	#N/A	1.31415	6.01437	1.43879	#N/A	#N/A	#N/A	#N/A	#N/A	#N/A	#N/A	0.977201	3.14481	#N/A	#N/A	2.06648	#N/A	#N/A	0.222044	#N/A	7	ENSG00000138769	CDKL2	protein_coding	cyclin dependent kinase like 2 [Source:HGNC Symbol;Acc:HGNC:1782]
DBF4	0.221896	0.686894	1.30354	0.949103	#N/A	#N/A	0.458851	#N/A	#N/A	#N/A	#N/A	#N/A	0.920204	#N/A	#N/A	#N/A	#N/A	#N/A	6.36758	#N/A	7	ENSG00000006634	DBF4	protein_coding	DBF4 zinc finger [Source:HGNC Symbol;Acc:HGNC:17364]
CD2AP	#N/A	0.395914	0.982789	1.01574	#N/A	#N/A	#N/A	#N/A	#N/A	#N/A	0.221662	0.328751	#N/A	#N/A	#N/A	0.306924	#N/A	#N/A	7.15908	#N/A	7	ENSG00000198087	CD2AP	protein_coding	CD2 associated protein [Source:HGNC Symbol;Acc:HGNC:14258]
LINC02447	#N/A	1.36369	2.11395	1.36663	#N/A	#N/A	#N/A	#N/A	#N/A	#N/A	1.03841	#N/A	1.09561	#N/A	#N/A	1.04592	#N/A	#N/A	0.220808	#N/A	7	ENSG00000245468	LINC02447	lncRNA	long intergenic non-protein coding RNA 2447 [Source:HGNC Symbol;Acc:HGNC:53379]
DDI2	#N/A	#N/A	#N/A	#N/A	#N/A	0.220084	#N/A	0.356194	#N/A	0.268901	0.556475	0.388779	#N/A	#N/A	#N/A	0.628356	#N/A	#N/A	5.00385	#N/A	7	ENSG00000197312	DDI2	protein_coding	DNA damage inducible 1 homolog 2 [Source:HGNC Symbol;Acc:HGNC:24578]
GBP6	0.791548	1.50742	0.543171	1.36688	#N/A	#N/A	#N/A	#N/A	#N/A	#N/A	0.768479	#N/A	0.220012	#N/A	#N/A	0.744918	#N/A	#N/A	#N/A	#N/A	7	ENSG00000183347	GBP6	protein_coding	guanylate binding protein family member 6 [Source:HGNC Symbol;Acc:HGNC:25395]
RANBP10	#N/A	#N/A	0.593194	#N/A	#N/A	#N/A	#N/A	#N/A	#N/A	0.219249	0.438697	0.489967	0.399415	#N/A	#N/A	0.31897	#N/A	#N/A	8.1103	#N/A	7	ENSG00000141084	RANBP10	protein_coding	RAN binding protein 10 [Source:HGNC Symbol;Acc:HGNC:29285]
CD302	0.219209	#N/A	#N/A	#N/A	#N/A	#N/A	#N/A	0.290805	#N/A	#N/A	#N/A	0.900996	#N/A	0.739746	0.435239	0.67334	#N/A	#N/A	5.61004	#N/A	7	ENSG00000241399	CD302	protein_coding	CD302 molecule [Source:HGNC Symbol;Acc:HGNC:30843]
BCKDHB	0.218738	0.803265	1.66758	1.15279	#N/A	#N/A	#N/A	#N/A	#N/A	#N/A	#N/A	0.406389	0.83459	#N/A	#N/A	#N/A	#N/A	#N/A	8.78449	#N/A	7	ENSG00000083123	BCKDHB	protein_coding	branched chain keto acid dehydrogenase E1 subunit beta [Source:HGNC Symbol;Acc:HGNC:987]
CCDC18	#N/A	0.21801	0.671016	#N/A	#N/A	#N/A	#N/A	0.25566	#N/A	#N/A	#N/A	0.648755	#N/A	#N/A	0.395637	0.246165	#N/A	#N/A	8.82049	#N/A	7	ENSG00000122483	CCDC18	protein_coding	coiled-coil domain containing 18 [Source:HGNC Symbol;Acc:HGNC:30370]
#271938	1.55581	1.77542	5.64274	3.90953	#N/A	#N/A	#N/A	#N/A	#N/A	#N/A	#N/A	#N/A	3.21186	#N/A	#N/A	#N/A	0.539635	#N/A	0.217912	#N/A	7	ENSG00000271938		lncRNA	novel transcript
TMEM161B	0.217273	0.369085	0.966524	0.662716	#N/A	#N/A	#N/A	#N/A	#N/A	#N/A	#N/A	#N/A	0.832595	#N/A	#N/A	#N/A	0.504772	#N/A	5.56553	#N/A	7	ENSG00000164180	TMEM161B	protein_coding	transmembrane protein 161B [Source:HGNC Symbol;Acc:HGNC:28483]
RSF1	#N/A	0.216876	0.476102	0.327169	#N/A	#N/A	#N/A	#N/A	#N/A	#N/A	#N/A	0.278366	0.58249	#N/A	#N/A	#N/A	#N/A	0.46124	6.08677	#N/A	7	ENSG00000048649	RSF1	protein_coding	remodeling and spacing factor 1 [Source:HGNC Symbol;Acc:HGNC:18118]
#269919	3.12127	1.42985	#N/A	3.32683	#N/A	#N/A	3.01618	#N/A	#N/A	#N/A	#N/A	#N/A	1.48549	#N/A	#N/A	#N/A	0.399463	#N/A	0.216401	#N/A	7	ENSG00000269919		lncRNA	novel transcript, sense intronic to PRDM1
ATP1A1	0.587622	#N/A	#N/A	#N/A	#N/A	#N/A	#N/A	#N/A	#N/A	0.216364	#N/A	#N/A	#N/A	#N/A	#N/A	0.797789	0.934791	0.645093	8.85873	0.828916	7	ENSG00000163399	ATP1A1	protein_coding	ATPase Na+/K+ transporting subunit alpha 1 [Source:HGNC Symbol;Acc:HGNC:799]
KLHL28	0.270941	0.451948	1.15053	0.215384	#N/A	#N/A	#N/A	#N/A	#N/A	#N/A	#N/A	0.403835	0.651196	#N/A	#N/A	#N/A	#N/A	#N/A	5.30621	#N/A	7	ENSG00000179454	KLHL28	protein_coding	kelch like family member 28 [Source:HGNC Symbol;Acc:HGNC:19741]
VPS50	#N/A	#N/A	#N/A	0.245506	#N/A	#N/A	#N/A	0.274885	#N/A	#N/A	0.254956	0.614053	#N/A	#N/A	0.28585	0.214967	#N/A	#N/A	7.24223	#N/A	7	ENSG00000004766	VPS50	protein_coding	VPS50 subunit of EARP/GARPII complex [Source:HGNC Symbol;Acc:HGNC:25956]
DSEL#171451	2.23602	#N/A	2.76069	1.89393	#N/A	#N/A	#N/A	#N/A	#N/A	#N/A	#N/A	#N/A	1.98581	0.214965	#N/A	1.3961	#N/A	#N/A	0.236836	#N/A	7	ENSG00000171451	DSEL	protein_coding	dermatan sulfate epimerase like [Source:HGNC Symbol;Acc:HGNC:18144]
USP12	#N/A	#N/A	#N/A	#N/A	#N/A	#N/A	0.379169	0.261985	#N/A	0.21477	0.392596	0.454077	#N/A	#N/A	#N/A	#N/A	0.519896	#N/A	4.93956	#N/A	7	ENSG00000152484	USP12	protein_coding	ubiquitin specific peptidase 12 [Source:HGNC Symbol;Acc:HGNC:20485]
BACH1	#N/A	#N/A	#N/A	#N/A	#N/A	#N/A	0.214737	0.290694	#N/A	0.562057	0.983728	0.921374	#N/A	#N/A	0.859807	#N/A	#N/A	#N/A	5.89923	#N/A	7	ENSG00000156273	BACH1	protein_coding	BTB domain and CNC homolog 1 [Source:HGNC Symbol;Acc:HGNC:935]
PCSK4	1.67277	1.21394	2.28826	2.09329	#N/A	#N/A	#N/A	0.562365	#N/A	#N/A	#N/A	#N/A	1.82676	#N/A	#N/A	#N/A	#N/A	#N/A	0.214566	#N/A	7	ENSG00000115257	PCSK4	protein_coding	proprotein convertase subtilisin/kexin type 4 [Source:HGNC Symbol;Acc:HGNC:8746]
ANKAR	#N/A	0.342509	1.13693	0.26457	#N/A	#N/A	#N/A	0.214335	#N/A	#N/A	#N/A	0.367115	0.88479	#N/A	#N/A	#N/A	#N/A	#N/A	8.81518	#N/A	7	ENSG00000151687	ANKAR	protein_coding	ankyrin and armadillo repeat containing [Source:HGNC Symbol;Acc:HGNC:26350]
WSB1	#N/A	#N/A	#N/A	#N/A	#N/A	0.274089	0.335401	0.341492	#N/A	0.214215	0.294098	0.368709	#N/A	#N/A	#N/A	#N/A	#N/A	#N/A	6.33802	#N/A	7	ENSG00000109046	WSB1	protein_coding	WD repeat and SOCS box containing 1 [Source:HGNC Symbol;Acc:HGNC:19221]
LMBRD1	#N/A	#N/A	#N/A	#N/A	#N/A	#N/A	#N/A	#N/A	#N/A	0.213665	0.214353	0.56587	0.241971	#N/A	0.360435	0.256821	#N/A	#N/A	6.92736	#N/A	7	ENSG00000168216	LMBRD1	protein_coding	LMBR1 domain containing 1 [Source:HGNC Symbol;Acc:HGNC:23038]
MAD1L1	#N/A	#N/A	#N/A	#N/A	#N/A	0.232227	#N/A	0.454649	#N/A	#N/A	0.314728	0.336763	#N/A	#N/A	#N/A	0.213608	#N/A	0.39171	6.32987	#N/A	7	ENSG00000002822	MAD1L1	protein_coding	mitotic arrest deficient 1 like 1 [Source:HGNC Symbol;Acc:HGNC:6762]
#284734	1.07926	2.63753	2.37823	1.61167	#N/A	#N/A	#N/A	#N/A	#N/A	#N/A	#N/A	#N/A	3.17251	#N/A	#N/A	#N/A	0.518767	#N/A	0.213467	#N/A	7	ENSG00000284734		lncRNA	novel transcript, antisense to GBP4
MED17	#N/A	0.383114	1.08014	0.399581	#N/A	#N/A	0.212961	#N/A	#N/A	#N/A	#N/A	0.238561	0.442579	#N/A	#N/A	#N/A	#N/A	#N/A	8.3919	#N/A	7	ENSG00000042429	MED17	protein_coding	mediator complex subunit 17 [Source:HGNC Symbol;Acc:HGNC:2375]
TMEM131L	#N/A	#N/A	#N/A	#N/A	#N/A	#N/A	#N/A	#N/A	#N/A	0.356112	0.551763	0.648278	0.212739	#N/A	#N/A	#N/A	1.59122	0.551758	7.15411	#N/A	7	ENSG00000121210	TMEM131L	protein_coding	transmembrane 131 like [Source:HGNC Symbol;Acc:HGNC:29146]
ARID3B	0.523122	#N/A	0.733669	#N/A	#N/A	0.212466	0.296043	0.335943	#N/A	#N/A	#N/A	#N/A	0.34383	#N/A	#N/A	#N/A	#N/A	#N/A	6.37743	#N/A	7	ENSG00000179361	ARID3B	protein_coding	AT-rich interaction domain 3B [Source:HGNC Symbol;Acc:HGNC:14350]
CDKAL1	0.210572	#N/A	0.651696	0.309633	#N/A	#N/A	#N/A	#N/A	#N/A	#N/A	#N/A	0.372472	0.669068	#N/A	#N/A	#N/A	0.462843	#N/A	8.2686	#N/A	7	ENSG00000145996	CDKAL1	protein_coding	CDK5 regulatory subunit associated protein 1 like 1 [Source:HGNC Symbol;Acc:HGNC:21050]
ARFGEF1	0.525	#N/A	0.358263	0.297199	#N/A	#N/A	#N/A	#N/A	#N/A	#N/A	#N/A	0.302447	0.21055	#N/A	#N/A	#N/A	#N/A	0.476291	7.90802	#N/A	7	ENSG00000066777	ARFGEF1	protein_coding	ADP ribosylation factor guanine nucleotide exchange factor 1 [Source:HGNC Symbol;Acc:HGNC:15772]
PPP6R2	0.319574	#N/A	0.347504	#N/A	#N/A	#N/A	#N/A	0.409194	#N/A	#N/A	0.209877	0.510973	0.27069	#N/A	#N/A	#N/A	#N/A	#N/A	7.34072	#N/A	7	ENSG00000100239	PPP6R2	protein_coding	protein phosphatase 6 regulatory subunit 2 [Source:HGNC Symbol;Acc:HGNC:19253]
EPHX4	1.44285	#N/A	4.53357	2.85284	#N/A	0.997221	3.07062	0.940921	#N/A	#N/A	#N/A	#N/A	#N/A	#N/A	#N/A	#N/A	#N/A	#N/A	0.208244	#N/A	7	ENSG00000172031	EPHX4	protein_coding	epoxide hydrolase 4 [Source:HGNC Symbol;Acc:HGNC:23758]
SEC14L1	#N/A	#N/A	#N/A	#N/A	#N/A	0.206743	0.314251	0.349321	#N/A	0.276912	0.571527	0.410457	#N/A	#N/A	#N/A	#N/A	#N/A	#N/A	1.81633	#N/A	7	ENSG00000129657	SEC14L1	protein_coding	SEC14 like lipid binding 1 [Source:HGNC Symbol;Acc:HGNC:10698]
KIAA2026	#N/A	#N/A	0.446245	#N/A	#N/A	#N/A	#N/A	#N/A	#N/A	#N/A	#N/A	0.206703	0.525321	0.394138	#N/A	#N/A	0.645182	0.577802	7.48755	#N/A	7	ENSG00000183354	KIAA2026	protein_coding	KIAA2026 [Source:HGNC Symbol;Acc:HGNC:23378]
LIMD1	#N/A	#N/A	#N/A	#N/A	#N/A	0.357465	0.515724	0.429313	#N/A	#N/A	0.206454	0.320252	#N/A	#N/A	0.494736	#N/A	#N/A	#N/A	8.43083	#N/A	7	ENSG00000144791	LIMD1	protein_coding	LIM domain containing 1 [Source:HGNC Symbol;Acc:HGNC:6612]
ZNF638	#N/A	#N/A	0.206234	#N/A	#N/A	#N/A	#N/A	#N/A	#N/A	#N/A	0.210812	0.294871	0.242465	#N/A	#N/A	0.286629	#N/A	0.325135	7.5415	#N/A	7	ENSG00000075292	ZNF638	protein_coding	zinc finger protein 638 [Source:HGNC Symbol;Acc:HGNC:17894]
#249690	#N/A	0.96114	1.00741	2.09155	#N/A	#N/A	#N/A	0.418248	#N/A	#N/A	#N/A	0.863008	1.14327	#N/A	#N/A	#N/A	#N/A	#N/A	0.205979	#N/A	7	ENSG00000249690		lncRNA	novel transcript, antisense to LRBA
VPS26A	0.260631	#N/A	#N/A	#N/A	#N/A	0.205743	0.500693	0.259979	#N/A	#N/A	#N/A	#N/A	#N/A	#N/A	#N/A	#N/A	0.457442	0.483631	8.91633	#N/A	7	ENSG00000122958	VPS26A	protein_coding	VPS26, retromer complex component A [Source:HGNC Symbol;Acc:HGNC:12711]
CHD2	#N/A	#N/A	0.579144	0.493896	#N/A	#N/A	#N/A	#N/A	#N/A	#N/A	0.205616	0.413447	0.723813	#N/A	#N/A	0.323546	#N/A	#N/A	7.11305	#N/A	7	ENSG00000173575	CHD2	protein_coding	chromodomain helicase DNA binding protein 2 [Source:HGNC Symbol;Acc:HGNC:1917]
SLC27A2	1.30051	1.39482	5.85575	2.77002	#N/A	#N/A	0.912671	#N/A	#N/A	#N/A	#N/A	#N/A	3.6027	#N/A	#N/A	#N/A	#N/A	#N/A	0.204611	#N/A	7	ENSG00000140284	SLC27A2	protein_coding	solute carrier family 27 member 2 [Source:HGNC Symbol;Acc:HGNC:10996]
DSCC1	1.03195	1.25981	4.02519	1.64603	#N/A	1.08664	4.03604	#N/A	#N/A	#N/A	#N/A	#N/A	#N/A	#N/A	#N/A	#N/A	#N/A	#N/A	0.204444	#N/A	7	ENSG00000136982	DSCC1	protein_coding	DNA replication and sister chromatid cohesion 1 [Source:HGNC Symbol;Acc:HGNC:24453]
#272583	#N/A	2.97274	3.22783	2.46333	#N/A	#N/A	#N/A	#N/A	#N/A	#N/A	#N/A	#N/A	0.92927	#N/A	#N/A	1.73517	0.451919	#N/A	0.203817	#N/A	7	ENSG00000272583		lncRNA	novel transcript
MED13L	#N/A	#N/A	#N/A	#N/A	#N/A	#N/A	#N/A	0.212083	#N/A	0.270148	0.493576	0.79727	#N/A	#N/A	0.352651	0.203464	#N/A	#N/A	7.00263	#N/A	7	ENSG00000123066	MED13L	protein_coding	mediator complex subunit 13L [Source:HGNC Symbol;Acc:HGNC:22962]
TOPBP1	#N/A	0.302289	0.41705	#N/A	#N/A	0.203287	0.379846	0.325858	#N/A	#N/A	#N/A	#N/A	0.53388	#N/A	#N/A	#N/A	#N/A	#N/A	5.62715	#N/A	7	ENSG00000163781	TOPBP1	protein_coding	DNA topoisomerase II binding protein 1 [Source:HGNC Symbol;Acc:HGNC:17008]
#267062	1.70133	#N/A	#N/A	#N/A	#N/A	#N/A	#N/A	#N/A	#N/A	1.28364	1.55275	1.03722	#N/A	0.306753	#N/A	1.27492	#N/A	#N/A	0.203245	#N/A	7	ENSG00000267062		lncRNA	novel transcript, antisense to PRDX2
IGF2R	1.00632	#N/A	#N/A	#N/A	#N/A	0.202765	0.471963	0.23555	#N/A	#N/A	#N/A	#N/A	1.78319	#N/A	#N/A	#N/A	#N/A	#N/A	6.96732	1.31575	7	ENSG00000197081	IGF2R	protein_coding	insulin like growth factor 2 receptor [Source:HGNC Symbol;Acc:HGNC:5467]
#269399	#N/A	1.56587	2.04598	1.79423	#N/A	#N/A	#N/A	#N/A	#N/A	#N/A	1.05919	1.21106	#N/A	#N/A	#N/A	1.27085	#N/A	#N/A	0.19992	#N/A	7	ENSG00000269399		lncRNA	novel transcript
ACTR3	#N/A	#N/A	#N/A	#N/A	#N/A	0.264896	0.353573	0.199598	#N/A	#N/A	#N/A	#N/A	#N/A	#N/A	0.444907	#N/A	0.482854	0.660493	4.04101	#N/A	7	ENSG00000115091	ACTR3	protein_coding	actin related protein 3 [Source:HGNC Symbol;Acc:HGNC:170]
KLHDC10	#N/A	#N/A	#N/A	#N/A	#N/A	#N/A	0.253964	0.34024	#N/A	#N/A	0.198847	0.457051	#N/A	0.381304	#N/A	0.234958	#N/A	#N/A	6.34387	#N/A	7	ENSG00000128607	KLHDC10	protein_coding	kelch domain containing 10 [Source:HGNC Symbol;Acc:HGNC:22194]
CD53	#N/A	#N/A	#N/A	#N/A	0.260918	0.198804	0.479182	#N/A	#N/A	#N/A	#N/A	#N/A	#N/A	#N/A	#N/A	#N/A	0.906855	0.433321	8.36495	0.873815	7	ENSG00000143119	CD53	protein_coding	CD53 molecule [Source:HGNC Symbol;Acc:HGNC:1686]
TTLL5	0.42745	#N/A	#N/A	0.432337	#N/A	#N/A	#N/A	0.29781	#N/A	#N/A	0.204008	0.646201	#N/A	#N/A	#N/A	0.197996	#N/A	#N/A	8.70999	#N/A	7	ENSG00000119685	TTLL5	protein_coding	tubulin tyrosine ligase like 5 [Source:HGNC Symbol;Acc:HGNC:19963]
PNISR	#N/A	#N/A	0.643542	0.532758	#N/A	#N/A	#N/A	#N/A	#N/A	#N/A	0.305957	0.233808	0.236428	#N/A	#N/A	0.195639	#N/A	#N/A	6.72457	#N/A	7	ENSG00000132424	PNISR	protein_coding	PNN interacting serine and arginine rich protein [Source:HGNC Symbol;Acc:HGNC:21222]
RBM26	#N/A	#N/A	0.343245	0.255849	#N/A	#N/A	#N/A	#N/A	#N/A	#N/A	0.234746	0.494972	0.330134	#N/A	#N/A	0.194847	#N/A	#N/A	10.5334	#N/A	7	ENSG00000139746	RBM26	protein_coding	RNA binding motif protein 26 [Source:HGNC Symbol;Acc:HGNC:20327]
PPP2R2A	0.193085	#N/A	#N/A	#N/A	#N/A	#N/A	0.203246	0.214174	#N/A	#N/A	#N/A	0.241956	0.249392	#N/A	#N/A	#N/A	0.331689	#N/A	5.65898	#N/A	7	ENSG00000221914	PPP2R2A	protein_coding	protein phosphatase 2 regulatory subunit Balpha [Source:HGNC Symbol;Acc:HGNC:9304]
NCOA3	#N/A	#N/A	#N/A	#N/A	#N/A	#N/A	#N/A	0.192903	#N/A	0.323513	0.557688	0.753013	#N/A	#N/A	0.546128	0.696001	#N/A	#N/A	7.2301	#N/A	7	ENSG00000124151	NCOA3	protein_coding	nuclear receptor coactivator 3 [Source:HGNC Symbol;Acc:HGNC:7670]
WIPF2	#N/A	#N/A	#N/A	#N/A	#N/A	0.19273	0.475956	0.322526	#N/A	#N/A	#N/A	0.276235	0.36209	#N/A	#N/A	#N/A	0.564332	#N/A	4.99478	#N/A	7	ENSG00000171475	WIPF2	protein_coding	WAS/WASL interacting protein family member 2 [Source:HGNC Symbol;Acc:HGNC:30923]
GON4L	0.192568	#N/A	0.685331	0.39765	#N/A	#N/A	#N/A	0.221011	#N/A	#N/A	#N/A	#N/A	0.372108	#N/A	#N/A	#N/A	0.378029	#N/A	7.01097	#N/A	7	ENSG00000116580	GON4L	protein_coding	gon-4 like [Source:HGNC Symbol;Acc:HGNC:25973]
GBF1	0.251019	#N/A	#N/A	#N/A	#N/A	#N/A	0.192139	0.288866	#N/A	#N/A	0.219688	0.450077	0.274514	#N/A	#N/A	#N/A	#N/A	#N/A	6.39929	#N/A	7	ENSG00000107862	GBF1	protein_coding	golgi brefeldin A resistant guanine nucleotide exchange factor 1 [Source:HGNC Symbol;Acc:HGNC:4181]
#278158	#N/A	#N/A	1.75038	3.27093	#N/A	#N/A	#N/A	#N/A	#N/A	3.47559	2.52594	0.997638	#N/A	#N/A	#N/A	4.25682	#N/A	#N/A	0.19203	#N/A	7	ENSG00000278158		lncRNA	novel transcript
UBE3C	0.310685	#N/A	0.280988	#N/A	#N/A	#N/A	#N/A	0.191929	#N/A	#N/A	0.347056	0.511642	#N/A	#N/A	#N/A	0.248691	#N/A	#N/A	7.9803	#N/A	7	ENSG00000009335	UBE3C	protein_coding	ubiquitin protein ligase E3C [Source:HGNC Symbol;Acc:HGNC:16803]
RFC1	0.191632	0.400554	0.770083	0.46698	#N/A	#N/A	#N/A	#N/A	#N/A	#N/A	#N/A	#N/A	0.561745	#N/A	#N/A	#N/A	#N/A	#N/A	9.54492	1.41186	7	ENSG00000035928	RFC1	protein_coding	replication factor C subunit 1 [Source:HGNC Symbol;Acc:HGNC:9969]
PHF14	#N/A	#N/A	0.484135	0.244498	#N/A	#N/A	#N/A	#N/A	#N/A	#N/A	#N/A	0.486521	0.30388	#N/A	#N/A	0.191334	#N/A	0.453293	7.37847	#N/A	7	ENSG00000106443	PHF14	protein_coding	PHD finger protein 14 [Source:HGNC Symbol;Acc:HGNC:22203]
GRM3	#N/A	2.12991	0.286631	2.06751	#N/A	#N/A	#N/A	#N/A	#N/A	1.64621	#N/A	#N/A	2.7062	#N/A	#N/A	#N/A	#N/A	0.190628	0.301416	#N/A	7	ENSG00000198822	GRM3	protein_coding	glutamate metabotropic receptor 3 [Source:HGNC Symbol;Acc:HGNC:4595]
PRDM2	#N/A	#N/A	0.536962	0.190459	#N/A	#N/A	#N/A	#N/A	#N/A	#N/A	#N/A	0.249507	0.626305	0.253471	#N/A	#N/A	0.360926	#N/A	8.26091	#N/A	7	ENSG00000116731	PRDM2	protein_coding	PR/SET domain 2 [Source:HGNC Symbol;Acc:HGNC:9347]
ANKMY1	0.243729	#N/A	0.709942	0.329701	#N/A	#N/A	#N/A	0.268536	#N/A	#N/A	0.189551	0.550054	#N/A	#N/A	#N/A	#N/A	#N/A	#N/A	5.37773	#N/A	7	ENSG00000144504	ANKMY1	protein_coding	ankyrin repeat and MYND domain containing 1 [Source:HGNC Symbol;Acc:HGNC:20987]
#254288	#N/A	#N/A	#N/A	#N/A	#N/A	#N/A	0.911018	#N/A	#N/A	4.30511	4.80146	2.21492	#N/A	#N/A	0.188955	4.22077	#N/A	#N/A	0.452331	#N/A	7	ENSG00000254288		lncRNA	novel transcript
#261000	#N/A	#N/A	#N/A	1.65486	#N/A	#N/A	#N/A	#N/A	#N/A	#N/A	1.35232	#N/A	1.47112	#N/A	0.188603	0.938652	0.731907	#N/A	0.28994	#N/A	7	ENSG00000261000		lncRNA	novel transcript
FOXJ3	0.465197	#N/A	0.61976	0.188525	#N/A	#N/A	#N/A	#N/A	#N/A	#N/A	0.258872	0.436065	0.584981	#N/A	#N/A	#N/A	#N/A	#N/A	5.95178	#N/A	7	ENSG00000198815	FOXJ3	protein_coding	forkhead box J3 [Source:HGNC Symbol;Acc:HGNC:29178]
DIAPH3	#N/A	#N/A	3.32199	3.33795	0.188233	1.09712	2.58716	#N/A	#N/A	#N/A	#N/A	#N/A	#N/A	#N/A	0.346016	#N/A	#N/A	#N/A	3.73376	#N/A	7	ENSG00000139734	DIAPH3	protein_coding	diaphanous related formin 3 [Source:HGNC Symbol;Acc:HGNC:15480]
DDX60L	0.65793	#N/A	#N/A	#N/A	#N/A	#N/A	#N/A	#N/A	#N/A	#N/A	#N/A	0.416655	0.633589	#N/A	#N/A	0.187581	2.0621	2.28238	9.05388	#N/A	7	ENSG00000181381	DDX60L	protein_coding	DExD/H-box 60 like [Source:HGNC Symbol;Acc:HGNC:26429]
CFLAR	0.656776	#N/A	#N/A	#N/A	#N/A	#N/A	0.637177	0.186906	#N/A	#N/A	#N/A	#N/A	0.432299	0.617252	#N/A	#N/A	0.770445	#N/A	5.49731	#N/A	7	ENSG00000003402	CFLAR	protein_coding	CASP8 and FADD like apoptosis regulator [Source:HGNC Symbol;Acc:HGNC:1876]
LATS1	0.201566	#N/A	0.573407	#N/A	#N/A	#N/A	0.186567	0.233901	#N/A	#N/A	#N/A	0.237738	0.276738	#N/A	#N/A	#N/A	#N/A	#N/A	9.39301	#N/A	7	ENSG00000131023	LATS1	protein_coding	large tumor suppressor kinase 1 [Source:HGNC Symbol;Acc:HGNC:6514]
COP1	#N/A	#N/A	#N/A	#N/A	#N/A	#N/A	0.250155	0.279636	#N/A	#N/A	0.296686	0.606444	#N/A	#N/A	#N/A	0.185863	#N/A	0.415586	8.11999	#N/A	7	ENSG00000143207	COP1	protein_coding	COP1 E3 ubiquitin ligase [Source:HGNC Symbol;Acc:HGNC:17440]
EBF1	#N/A	#N/A	#N/A	#N/A	#N/A	0.185163	#N/A	1.44346	#N/A	4.43506	4.1618	#N/A	#N/A	1.99231	2.15932	#N/A	#N/A	#N/A	2.84891	#N/A	7	ENSG00000164330	EBF1	protein_coding	EBF transcription factor 1 [Source:HGNC Symbol;Acc:HGNC:3126]
ANXA11	0.35416	#N/A	#N/A	#N/A	#N/A	0.186033	#N/A	#N/A	#N/A	0.273725	0.185042	#N/A	0.358034	#N/A	0.328818	#N/A	#N/A	#N/A	3.90456	#N/A	7	ENSG00000122359	ANXA11	protein_coding	annexin A11 [Source:HGNC Symbol;Acc:HGNC:535]
LUC7L3	#N/A	#N/A	0.615989	0.460264	#N/A	#N/A	#N/A	#N/A	#N/A	#N/A	0.338275	0.424821	0.183468	#N/A	#N/A	0.186255	#N/A	#N/A	7.99116	#N/A	7	ENSG00000108848	LUC7L3	protein_coding	LUC7 like 3 pre-mRNA splicing factor [Source:HGNC Symbol;Acc:HGNC:24309]
POLR2J3#285437	0.211746	#N/A	0.438166	#N/A	#N/A	#N/A	#N/A	#N/A	#N/A	#N/A	0.477818	0.477294	0.267009	#N/A	#N/A	0.183242	#N/A	#N/A	6.39531	#N/A	7	ENSG00000285437	POLR2J3	protein_coding	RNA polymerase II subunit J3 [Source:HGNC Symbol;Acc:HGNC:33853]
HYDIN#157423	#N/A	#N/A	1.9351	1.30353	#N/A	#N/A	0.803666	#N/A	#N/A	0.888044	0.878471	0.83383	#N/A	#N/A	#N/A	#N/A	#N/A	#N/A	0.182762	#N/A	7	ENSG00000157423	HYDIN	protein_coding	HYDIN axonemal central pair apparatus protein [Source:HGNC Symbol;Acc:HGNC:19368]
PRRC2C	#N/A	0.181351	0.316337	0.257759	#N/A	#N/A	#N/A	#N/A	#N/A	#N/A	#N/A	#N/A	0.351986	#N/A	#N/A	#N/A	0.713386	0.516964	6.16088	#N/A	7	ENSG00000117523	PRRC2C	protein_coding	proline rich coiled-coil 2C [Source:HGNC Symbol;Acc:HGNC:24903]
HNRNPH1#169045	0.238102	#N/A	0.76453	0.648692	#N/A	#N/A	#N/A	#N/A	#N/A	#N/A	#N/A	0.414936	0.295833	#N/A	#N/A	0.18127	#N/A	#N/A	7.71151	#N/A	7	ENSG00000169045	HNRNPH1	protein_coding	heterogeneous nuclear ribonucleoprotein H1 [Source:HGNC Symbol;Acc:HGNC:5041]
FIP1L1	#N/A	0.267443	0.570089	0.427226	#N/A	#N/A	0.208602	#N/A	#N/A	#N/A	#N/A	0.180862	0.262522	#N/A	#N/A	#N/A	#N/A	#N/A	5.74152	#N/A	7	ENSG00000145216	FIP1L1	protein_coding	factor interacting with PAPOLA and CPSF1 [Source:HGNC Symbol;Acc:HGNC:19124]
RTN4	0.340645	#N/A	#N/A	#N/A	#N/A	#N/A	0.595252	#N/A	#N/A	0.179895	#N/A	0.1944	#N/A	#N/A	0.53071	#N/A	#N/A	0.501159	5.19977	#N/A	7	ENSG00000115310	RTN4	protein_coding	reticulon 4 [Source:HGNC Symbol;Acc:HGNC:14085]
DCAF6	#N/A	#N/A	0.4173	0.240703	#N/A	#N/A	#N/A	0.179765	#N/A	#N/A	#N/A	0.424891	0.31691	#N/A	#N/A	0.317832	#N/A	#N/A	6.04527	#N/A	7	ENSG00000143164	DCAF6	protein_coding	DDB1 and CUL4 associated factor 6 [Source:HGNC Symbol;Acc:HGNC:30002]
RAPGEF4	#N/A	#N/A	1.47178	1.57775	#N/A	#N/A	#N/A	#N/A	#N/A	1.09111	1.54651	0.61454	#N/A	#N/A	#N/A	0.884694	#N/A	#N/A	0.179735	#N/A	7	ENSG00000091428	RAPGEF4	protein_coding	Rap guanine nucleotide exchange factor 4 [Source:HGNC Symbol;Acc:HGNC:16626]
ZBTB1	#N/A	#N/A	0.253884	0.399251	#N/A	0.179092	0.394739	#N/A	#N/A	#N/A	#N/A	#N/A	0.245792	#N/A	#N/A	#N/A	#N/A	0.430912	7.69349	#N/A	7	ENSG00000126804	ZBTB1	protein_coding	zinc finger and BTB domain containing 1 [Source:HGNC Symbol;Acc:HGNC:20259]
LCP2	2.7035	#N/A	#N/A	#N/A	#N/A	#N/A	#N/A	0.178745	#N/A	#N/A	#N/A	#N/A	0.444938	0.398218	#N/A	#N/A	1.50969	1.77943	6.99784	#N/A	7	ENSG00000043462	LCP2	protein_coding	lymphocyte cytosolic protein 2 [Source:HGNC Symbol;Acc:HGNC:6529]
SIK3	#N/A	#N/A	#N/A	#N/A	#N/A	#N/A	0.44507	0.189161	#N/A	#N/A	0.178386	0.501199	#N/A	#N/A	#N/A	0.32135	0.816497	#N/A	8.9837	#N/A	7	ENSG00000160584	SIK3	protein_coding	SIK family kinase 3 [Source:HGNC Symbol;Acc:HGNC:29165]
QRICH1	0.177098	#N/A	0.354423	#N/A	#N/A	#N/A	#N/A	0.265434	#N/A	#N/A	0.293177	0.48622	0.390368	#N/A	#N/A	#N/A	#N/A	#N/A	7.69074	#N/A	7	ENSG00000198218	QRICH1	protein_coding	glutamine rich 1 [Source:HGNC Symbol;Acc:HGNC:24713]
MYCBP2	#N/A	#N/A	#N/A	#N/A	#N/A	#N/A	#N/A	#N/A	#N/A	0.176201	0.223937	0.370003	#N/A	0.288575	#N/A	0.367066	0.651272	#N/A	7.54572	#N/A	7	ENSG00000005810	MYCBP2	protein_coding	MYC binding protein 2 [Source:HGNC Symbol;Acc:HGNC:23386]
#235785	2.95297	1.03873	3.49765	3.09301	#N/A	#N/A	#N/A	#N/A	#N/A	#N/A	#N/A	#N/A	1.03746	#N/A	#N/A	2.4769	#N/A	#N/A	0.175746	#N/A	7	ENSG00000235785		lncRNA	novel transcript
E2F7	#N/A	1.43628	0.384056	1.88777	#N/A	0.230348	0.173524	0.188333	#N/A	0.424871	#N/A	#N/A	#N/A	#N/A	#N/A	#N/A	#N/A	#N/A	#N/A	#N/A	7	ENSG00000165891	E2F7	protein_coding	E2F transcription factor 7 [Source:HGNC Symbol;Acc:HGNC:23820]
GPBP1L1	#N/A	#N/A	#N/A	#N/A	#N/A	0.172769	0.264523	0.31016	#N/A	#N/A	0.26924	0.489001	#N/A	#N/A	0.340189	#N/A	#N/A	#N/A	6.78151	#N/A	7	ENSG00000159592	GPBP1L1	protein_coding	GC-rich promoter binding protein 1 like 1 [Source:HGNC Symbol;Acc:HGNC:28843]
RNF216	0.2396	#N/A	0.172749	#N/A	#N/A	#N/A	#N/A	#N/A	#N/A	#N/A	0.17619	0.305831	0.191546	#N/A	#N/A	#N/A	#N/A	0.663762	8.06603	#N/A	7	ENSG00000011275	RNF216	protein_coding	ring finger protein 216 [Source:HGNC Symbol;Acc:HGNC:21698]
GIT2	#N/A	#N/A	#N/A	#N/A	#N/A	#N/A	0.289787	0.172415	#N/A	#N/A	0.282695	0.441951	#N/A	#N/A	0.265316	0.201748	#N/A	#N/A	6.45733	#N/A	7	ENSG00000139436	GIT2	protein_coding	GIT ArfGAP 2 [Source:HGNC Symbol;Acc:HGNC:4273]
GPBP1	#N/A	#N/A	0.424164	0.225783	#N/A	#N/A	#N/A	#N/A	#N/A	#N/A	0.210935	0.232193	0.382451	#N/A	#N/A	0.172255	#N/A	#N/A	7.63913	#N/A	7	ENSG00000062194	GPBP1	protein_coding	GC-rich promoter binding protein 1 [Source:HGNC Symbol;Acc:HGNC:29520]
DDX17	#N/A	0.257724	0.433281	0.507032	#N/A	#N/A	#N/A	#N/A	#N/A	#N/A	0.185673	0.172057	0.508168	#N/A	#N/A	#N/A	#N/A	#N/A	7.85416	#N/A	7	ENSG00000100201	DDX17	protein_coding	DEAD-box helicase 17 [Source:HGNC Symbol;Acc:HGNC:2740]
IL23R	1.39718	#N/A	2.65611	3.47501	#N/A	#N/A	1.32509	#N/A	#N/A	#N/A	#N/A	#N/A	1.17559	#N/A	#N/A	0.833835	#N/A	#N/A	0.171553	#N/A	7	ENSG00000162594	IL23R	protein_coding	interleukin 23 receptor [Source:HGNC Symbol;Acc:HGNC:19100]
ADAM17	#N/A	#N/A	#N/A	#N/A	#N/A	0.222422	0.561068	0.402724	#N/A	#N/A	0.177625	0.528008	#N/A	#N/A	#N/A	0.171112	#N/A	#N/A	7.01058	#N/A	7	ENSG00000151694	ADAM17	protein_coding	ADAM metallopeptidase domain 17 [Source:HGNC Symbol;Acc:HGNC:195]
#230894	1.35788	1.35605	0.971404	4.08544	#N/A	#N/A	#N/A	#N/A	#N/A	#N/A	#N/A	0.886416	0.778217	#N/A	#N/A	#N/A	#N/A	#N/A	0.17108	#N/A	7	ENSG00000230894		lncRNA	novel transcript
HECTD4	#N/A	#N/A	0.193405	#N/A	#N/A	0.170977	0.25829	0.400977	#N/A	#N/A	0.209153	0.431865	#N/A	#N/A	#N/A	#N/A	#N/A	#N/A	7.80012	#N/A	7	ENSG00000173064	HECTD4	protein_coding	HECT domain E3 ubiquitin protein ligase 4 [Source:HGNC Symbol;Acc:HGNC:26611]
TRPM7	#N/A	#N/A	0.621826	0.349062	#N/A	#N/A	#N/A	#N/A	#N/A	#N/A	0.168666	0.390598	0.542994	#N/A	#N/A	#N/A	0.559332	#N/A	10.6698	#N/A	7	ENSG00000092439	TRPM7	protein_coding	transient receptor potential cation channel subfamily M member 7 [Source:HGNC Symbol;Acc:HGNC:17994]
CYP4F12	1.67735	1.09518	0.833618	1.19852	#N/A	#N/A	#N/A	#N/A	#N/A	#N/A	#N/A	#N/A	0.552385	#N/A	#N/A	0.922219	0.168348	#N/A	#N/A	#N/A	7	ENSG00000186204	CYP4F12	protein_coding	cytochrome P450 family 4 subfamily F member 12 [Source:HGNC Symbol;Acc:HGNC:18857]
CAST	0.167837	#N/A	#N/A	#N/A	0.350699	0.185749	0.77743	#N/A	#N/A	#N/A	#N/A	#N/A	#N/A	#N/A	#N/A	#N/A	1.20987	1.05745	7.15993	#N/A	7	ENSG00000153113	CAST	protein_coding	calpastatin [Source:HGNC Symbol;Acc:HGNC:1515]
TRAV13-1	1.8288	2.40249	0.383311	1.04643	#N/A	#N/A	#N/A	#N/A	#N/A	#N/A	#N/A	#N/A	0.282146	#N/A	#N/A	0.489656	#N/A	#N/A	0.16697	#N/A	7	ENSG00000211788	TRAV13-1	TR_V_gene	T cell receptor alpha variable 13-1 [Source:HGNC Symbol;Acc:HGNC:12108]
USP25	0.443096	#N/A	#N/A	#N/A	#N/A	#N/A	0.163412	#N/A	#N/A	#N/A	#N/A	0.310661	0.225192	#N/A	#N/A	#N/A	0.631637	1.01924	8.83079	#N/A	7	ENSG00000155313	USP25	protein_coding	ubiquitin specific peptidase 25 [Source:HGNC Symbol;Acc:HGNC:12624]
MORC3	#N/A	#N/A	0.342021	#N/A	#N/A	#N/A	#N/A	#N/A	#N/A	#N/A	0.1627	0.259549	0.391831	#N/A	0.507838	#N/A	#N/A	0.735142	7.43176	#N/A	7	ENSG00000159256	MORC3	protein_coding	MORC family CW-type zinc finger 3 [Source:HGNC Symbol;Acc:HGNC:23572]
ZFAND3	0.342568	#N/A	#N/A	#N/A	#N/A	0.162616	0.279299	0.378134	#N/A	#N/A	#N/A	0.337531	#N/A	#N/A	#N/A	#N/A	#N/A	0.404372	6.76558	#N/A	7	ENSG00000156639	ZFAND3	protein_coding	zinc finger AN1-type containing 3 [Source:HGNC Symbol;Acc:HGNC:18019]
AGFG1	#N/A	#N/A	#N/A	#N/A	#N/A	#N/A	#N/A	#N/A	#N/A	0.162387	0.341213	0.543812	#N/A	#N/A	0.262173	0.19669	0.620029	#N/A	5.57774	#N/A	7	ENSG00000173744	AGFG1	protein_coding	ArfGAP with FG repeats 1 [Source:HGNC Symbol;Acc:HGNC:5175]
PTBP3	#N/A	#N/A	#N/A	#N/A	0.300194	0.160823	0.530812	0.259421	#N/A	#N/A	#N/A	#N/A	#N/A	#N/A	#N/A	0.245341	#N/A	0.97219	7.34041	#N/A	7	ENSG00000119314	PTBP3	protein_coding	polypyrimidine tract binding protein 3 [Source:HGNC Symbol;Acc:HGNC:10253]
DENND4A	#N/A	#N/A	#N/A	0.917761	#N/A	#N/A	#N/A	#N/A	#N/A	#N/A	0.159404	0.452147	#N/A	#N/A	#N/A	0.31355	0.798608	0.633209	7.54207	#N/A	7	ENSG00000174485	DENND4A	protein_coding	DENN domain containing 4A [Source:HGNC Symbol;Acc:HGNC:24321]
H2AC16	#N/A	1.87624	2.22545	1.03036	#N/A	1.44363	1.56907	0.456778	#N/A	#N/A	#N/A	#N/A	#N/A	#N/A	#N/A	#N/A	#N/A	#N/A	0.158184	#N/A	7	ENSG00000276903	H2AC16	protein_coding	H2A clustered histone 16 [Source:HGNC Symbol;Acc:HGNC:4730]
CLINT1	#N/A	#N/A	#N/A	#N/A	#N/A	0.157429	0.41621	0.189951	#N/A	0.278354	0.266504	0.309945	#N/A	#N/A	#N/A	#N/A	#N/A	#N/A	4.04615	#N/A	7	ENSG00000113282	CLINT1	protein_coding	clathrin interactor 1 [Source:HGNC Symbol;Acc:HGNC:23186]
#226530	#N/A	#N/A	4.27923	2.71479	#N/A	#N/A	#N/A	#N/A	#N/A	1.16172	1.91489	#N/A	2.77236	#N/A	#N/A	#N/A	#N/A	0.157004	0.201396	#N/A	7	ENSG00000226530		lncRNA	novel transcript
DGLUCY	#N/A	#N/A	#N/A	#N/A	#N/A	0.156779	0.379546	0.294856	#N/A	#N/A	0.294678	0.475924	0.259609	#N/A	#N/A	#N/A	#N/A	#N/A	7.50775	#N/A	7	ENSG00000133943	DGLUCY	protein_coding	D-glutamate cyclase [Source:HGNC Symbol;Acc:HGNC:20498]
LGALS3	1.69199	#N/A	#N/A	#N/A	0.155974	2.40113	0.338913	#N/A	#N/A	3.96642	#N/A	#N/A	#N/A	#N/A	#N/A	2.63756	#N/A	#N/A	0.358356	#N/A	7	ENSG00000131981	LGALS3	protein_coding	galectin 3 [Source:HGNC Symbol;Acc:HGNC:6563]
USP32	#N/A	#N/A	#N/A	#N/A	#N/A	#N/A	0.155724	0.3299	#N/A	#N/A	0.315437	0.700194	#N/A	#N/A	0.237762	#N/A	#N/A	0.699513	5.42225	#N/A	7	ENSG00000170832	USP32	protein_coding	ubiquitin specific peptidase 32 [Source:HGNC Symbol;Acc:HGNC:19143]
TNRC6A#090905	#N/A	#N/A	0.355008	0.15559	#N/A	#N/A	#N/A	#N/A	#N/A	#N/A	#N/A	0.251082	0.577874	#N/A	#N/A	0.201001	0.326387	#N/A	7.0801	#N/A	7	ENSG00000090905	TNRC6A	protein_coding	trinucleotide repeat containing adaptor 6A [Source:HGNC Symbol;Acc:HGNC:11969]
#235056	1.28334	#N/A	1.38552	2.14044	#N/A	#N/A	#N/A	#N/A	#N/A	0.459361	#N/A	#N/A	0.254264	#N/A	#N/A	0.988317	#N/A	#N/A	0.155521	#N/A	7	ENSG00000235056		lncRNA	novel transcript
FCHSD2	#N/A	#N/A	#N/A	#N/A	#N/A	#N/A	#N/A	0.291188	#N/A	0.154781	0.431952	0.690022	#N/A	#N/A	0.237231	0.324	#N/A	#N/A	7.51852	#N/A	7	ENSG00000137478	FCHSD2	protein_coding	FCH and double SH3 domains 2 [Source:HGNC Symbol;Acc:HGNC:29114]
CACHD1	0.900111	#N/A	#N/A	1.35179	#N/A	#N/A	#N/A	#N/A	#N/A	1.81392	1.87301	#N/A	#N/A	#N/A	0.152522	1.60731	#N/A	#N/A	0.248069	#N/A	7	ENSG00000158966	CACHD1	protein_coding	cache domain containing 1 [Source:HGNC Symbol;Acc:HGNC:29314]
CREB1	#N/A	#N/A	#N/A	#N/A	#N/A	#N/A	#N/A	0.152378	#N/A	0.201502	0.356575	0.528572	#N/A	#N/A	0.272278	0.397502	#N/A	#N/A	6.13731	#N/A	7	ENSG00000118260	CREB1	protein_coding	cAMP responsive element binding protein 1 [Source:HGNC Symbol;Acc:HGNC:2345]
GATAD2B#143614	#N/A	#N/A	0.402477	0.346483	#N/A	#N/A	#N/A	0.147736	#N/A	#N/A	0.181149	0.334745	0.247602	#N/A	#N/A	#N/A	#N/A	#N/A	6.56855	#N/A	7	ENSG00000143614	GATAD2B	protein_coding	GATA zinc finger domain containing 2B [Source:HGNC Symbol;Acc:HGNC:30778]
RCAN2	1.18139	#N/A	1.4001	1.47227	#N/A	0.934971	1.79161	#N/A	#N/A	#N/A	#N/A	#N/A	0.635626	#N/A	#N/A	#N/A	#N/A	#N/A	0.144561	#N/A	7	ENSG00000172348	RCAN2	protein_coding	regulator of calcineurin 2 [Source:HGNC Symbol;Acc:HGNC:3041]
LINC00937	#N/A	#N/A	#N/A	#N/A	#N/A	2.05231	3.07746	0.2343	#N/A	2.22718	3.19595	0.592997	#N/A	0.143141	#N/A	#N/A	#N/A	#N/A	#N/A	#N/A	7	ENSG00000226091	LINC00937	lncRNA	long intergenic non-protein coding RNA 937 [Source:HGNC Symbol;Acc:HGNC:48629]
UBE2R2	#N/A	#N/A	#N/A	#N/A	#N/A	0.141081	#N/A	0.320619	#N/A	0.167997	0.394378	0.565896	#N/A	#N/A	0.366313	#N/A	#N/A	#N/A	5.23183	#N/A	7	ENSG00000107341	UBE2R2	protein_coding	ubiquitin conjugating enzyme E2 R2 [Source:HGNC Symbol;Acc:HGNC:19907]
RPS6KC1	0.288787	#N/A	#N/A	#N/A	#N/A	0.137216	0.247828	0.407863	#N/A	#N/A	#N/A	0.242987	#N/A	0.42422	#N/A	#N/A	#N/A	#N/A	5.30712	#N/A	7	ENSG00000136643	RPS6KC1	protein_coding	ribosomal protein S6 kinase C1 [Source:HGNC Symbol;Acc:HGNC:10439]
DTL	#N/A	#N/A	2.50594	1.55786	#N/A	0.213647	0.728109	#N/A	#N/A	#N/A	#N/A	#N/A	0.774386	#N/A	0.136712	#N/A	#N/A	#N/A	0.249205	#N/A	7	ENSG00000143476	DTL	protein_coding	denticleless E3 ubiquitin protein ligase homolog [Source:HGNC Symbol;Acc:HGNC:30288]
GOLGA4	0.313665	#N/A	0.338332	0.468951	#N/A	#N/A	0.159218	0.13671	#N/A	#N/A	#N/A	#N/A	0.491602	#N/A	#N/A	#N/A	#N/A	#N/A	6.6063	#N/A	7	ENSG00000144674	GOLGA4	protein_coding	golgin A4 [Source:HGNC Symbol;Acc:HGNC:4427]
EDN3	1.431	1.33316	0.318319	0.726747	#N/A	#N/A	0.264425	#N/A	#N/A	#N/A	#N/A	#N/A	0.235062	#N/A	#N/A	#N/A	#N/A	#N/A	0.135266	#N/A	7	ENSG00000124205	EDN3	protein_coding	endothelin 3 [Source:HGNC Symbol;Acc:HGNC:3178]
GPR63	1.03322	#N/A	0.691399	0.240912	#N/A	#N/A	#N/A	#N/A	#N/A	#N/A	1.11133	#N/A	#N/A	#N/A	#N/A	0.724711	0.134597	#N/A	0.151823	#N/A	7	ENSG00000112218	GPR63	protein_coding	G protein-coupled receptor 63 [Source:HGNC Symbol;Acc:HGNC:13302]
PPP6R3	0.171282	#N/A	0.31403	#N/A	#N/A	#N/A	#N/A	0.186087	#N/A	#N/A	0.13235	0.371906	0.474288	#N/A	#N/A	#N/A	#N/A	#N/A	8.23367	#N/A	7	ENSG00000110075	PPP6R3	protein_coding	protein phosphatase 6 regulatory subunit 3 [Source:HGNC Symbol;Acc:HGNC:1173]
ANKRD11	0.16974	#N/A	#N/A	#N/A	#N/A	0.132316	#N/A	0.34081	#N/A	#N/A	0.217144	0.307325	#N/A	#N/A	#N/A	#N/A	#N/A	#N/A	6.93246	0.914426	7	ENSG00000167522	ANKRD11	protein_coding	ankyrin repeat domain containing 11 [Source:HGNC Symbol;Acc:HGNC:21316]
TTLL10	#N/A	1.12474	0.297705	0.594217	#N/A	#N/A	0.196036	#N/A	#N/A	#N/A	#N/A	0.131461	0.202649	#N/A	#N/A	#N/A	#N/A	#N/A	0.134289	#N/A	7	ENSG00000162571	TTLL10	protein_coding	tubulin tyrosine ligase like 10 [Source:HGNC Symbol;Acc:HGNC:26693]
ITSN2	#N/A	#N/A	#N/A	#N/A	#N/A	#N/A	0.130514	0.202929	#N/A	#N/A	0.19097	0.365509	#N/A	0.24452	#N/A	#N/A	0.463493	#N/A	6.96819	#N/A	7	ENSG00000198399	ITSN2	protein_coding	intersectin 2 [Source:HGNC Symbol;Acc:HGNC:6184]
LINC01260	2.48165	1.49779	3.47528	4.24279	#N/A	#N/A	#N/A	#N/A	#N/A	#N/A	#N/A	#N/A	2.75077	#N/A	#N/A	#N/A	#N/A	0.126726	0.222123	#N/A	7	ENSG00000283440	LINC01260	lncRNA	long intergenic non-protein coding RNA 1260 [Source:HGNC Symbol;Acc:HGNC:49900]
CREB5	#N/A	#N/A	#N/A	#N/A	#N/A	2.93652	3.13362	0.125445	#N/A	2.52278	0.310696	0.957267	#N/A	#N/A	0.381201	#N/A	#N/A	#N/A	#N/A	#N/A	7	ENSG00000146592	CREB5	protein_coding	cAMP responsive element binding protein 5 [Source:HGNC Symbol;Acc:HGNC:16844]
BAZ1A	#N/A	#N/A	#N/A	#N/A	#N/A	#N/A	#N/A	#N/A	#N/A	0.121437	0.157553	0.32666	#N/A	#N/A	0.33361	0.139873	#N/A	0.783127	10.7115	#N/A	7	ENSG00000198604	BAZ1A	protein_coding	bromodomain adjacent to zinc finger domain 1A [Source:HGNC Symbol;Acc:HGNC:960]
#260496	3.17389	#N/A	1.91791	3.96298	#N/A	#N/A	#N/A	#N/A	#N/A	#N/A	#N/A	#N/A	1.03904	#N/A	#N/A	4.6522	#N/A	0.117974	0.173119	#N/A	7	ENSG00000260496		lncRNA	novel transcript
ASAP3#088280	#N/A	#N/A	#N/A	#N/A	#N/A	#N/A	#N/A	#N/A	#N/A	1.22698	1.02533	0.730767	#N/A	0.114448	0.115111	2.22027	#N/A	#N/A	0.166841	#N/A	7	ENSG00000088280	ASAP3	protein_coding	ArfGAP with SH3 domain, ankyrin repeat and PH domain 3 [Source:HGNC Symbol;Acc:HGNC:14987]
GLT1D1	#N/A	#N/A	#N/A	#N/A	#N/A	1.9985	1.91449	4.28448	#N/A	1.14098	3.5267	1.06742	#N/A	#N/A	0.112661	#N/A	#N/A	#N/A	#N/A	#N/A	7	ENSG00000151948	GLT1D1	protein_coding	glycosyltransferase 1 domain containing 1 [Source:HGNC Symbol;Acc:HGNC:26483]
#224099	1.08421	#N/A	2.46835	2.0849	#N/A	#N/A	#N/A	#N/A	#N/A	1.73427	0.71217	#N/A	#N/A	#N/A	#N/A	1.03489	#N/A	0.110446	#N/A	#N/A	7	ENSG00000224099		lncRNA	novel transcript
#286163	#N/A	#N/A	1.27935	1.31019	#N/A	#N/A	#N/A	#N/A	#N/A	#N/A	1.68007	#N/A	0.754585	#N/A	#N/A	0.84753	#N/A	0.10974	0.171859	#N/A	7	ENSG00000286163		lncRNA	novel transcript
C19orf84	1.69839	#N/A	0.424038	0.93569	#N/A	1.88846	0.318418	0.109529	#N/A	#N/A	#N/A	#N/A	0.431785	#N/A	#N/A	#N/A	#N/A	#N/A	#N/A	#N/A	7	ENSG00000262874	C19orf84	protein_coding	chromosome 19 open reading frame 84 [Source:HGNC Symbol;Acc:HGNC:27112]
#267568	#N/A	#N/A	0.227165	0.442374	#N/A	#N/A	#N/A	#N/A	#N/A	0.295211	0.206068	0.108216	0.209856	#N/A	#N/A	0.140234	#N/A	#N/A	#N/A	#N/A	7	ENSG00000267568		lncRNA	novel transcript
#281386	0.270135	#N/A	0.142884	0.173191	#N/A	#N/A	#N/A	#N/A	#N/A	0.156472	0.14993	#N/A	0.164554	#N/A	#N/A	0.106153	#N/A	#N/A	#N/A	#N/A	7	ENSG00000281386		lncRNA	novel transcript
#286010	1.2556	#N/A	2.58543	1.80534	#N/A	#N/A	1.89264	#N/A	#N/A	#N/A	#N/A	#N/A	0.937157	0.105582	#N/A	#N/A	#N/A	#N/A	0.136162	#N/A	7	ENSG00000286010		lncRNA	novel transcript
#285842	0.959807	#N/A	0.210207	0.318998	#N/A	#N/A	#N/A	#N/A	#N/A	1.20309	1.5758	#N/A	0.529627	#N/A	#N/A	0.101215	#N/A	#N/A	#N/A	#N/A	7	ENSG00000285842		lncRNA	novel transcript
MYO7A	2.30315	#N/A	#N/A	1.02195	#N/A	#N/A	0.494494	#N/A	#N/A	2.74465	1.15007	#N/A	0.292069	#N/A	#N/A	#N/A	#N/A	0.0961638	#N/A	#N/A	7	ENSG00000137474	MYO7A	protein_coding	myosin VIIA [Source:HGNC Symbol;Acc:HGNC:7606]
#224610	#N/A	#N/A	0.270475	#N/A	#N/A	#N/A	#N/A	0.0929631	#N/A	0.146624	0.273773	0.139073	0.231124	#N/A	#N/A	0.439752	#N/A	#N/A	#N/A	#N/A	7	ENSG00000224610		lncRNA	novel transcript
CD86	#N/A	#N/A	#N/A	#N/A	#N/A	2.65962	0.234457	0.0856326	#N/A	2.05826	0.0926252	0.947205	#N/A	#N/A	#N/A	#N/A	#N/A	#N/A	0.594324	#N/A	7	ENSG00000114013	CD86	protein_coding	CD86 molecule [Source:HGNC Symbol;Acc:HGNC:1705]
FASLG	1.80048	#N/A	0.244625	1.20387	#N/A	1.47176	0.0795176	#N/A	#N/A	#N/A	#N/A	#N/A	1.31544	#N/A	#N/A	#N/A	#N/A	#N/A	0.172172	#N/A	7	ENSG00000117560	FASLG	protein_coding	Fas ligand [Source:HGNC Symbol;Acc:HGNC:11936]
#287354	#N/A	1.49471	1.16797	4.31344	#N/A	#N/A	1.45644	#N/A	#N/A	#N/A	#N/A	#N/A	1.26635	#N/A	0.0786211	1.58769	#N/A	#N/A	#N/A	#N/A	7	ENSG00000287354		lncRNA	novel transcript, antisense to HHAT
KDM5D	#N/A	0.630748	0.111095	0.80965	#N/A	#N/A	#N/A	#N/A	#N/A	#N/A	#N/A	0.75072	0.0767602	#N/A	#N/A	0.634081	#N/A	#N/A	0.129746	#N/A	7	ENSG00000012817	KDM5D	protein_coding	lysine demethylase 5D [Source:HGNC Symbol;Acc:HGNC:11115]
LINC02211	#N/A	#N/A	0.12431	#N/A	#N/A	1.36873	0.322338	#N/A	#N/A	#N/A	0.587079	#N/A	0.370565	#N/A	#N/A	#N/A	#N/A	0.0754282	0.136087	#N/A	7	ENSG00000245662	LINC02211	lncRNA	long intergenic non-protein coding RNA 2211 [Source:HGNC Symbol;Acc:HGNC:53078]
SLC35F3	2.72114	#N/A	#N/A	#N/A	#N/A	#N/A	#N/A	#N/A	#N/A	2.72884	3.6235	2.51384	#N/A	#N/A	0.0749938	3.63064	#N/A	#N/A	0.147167	#N/A	7	ENSG00000183780	SLC35F3	protein_coding	solute carrier family 35 member F3 [Source:HGNC Symbol;Acc:HGNC:23616]
XCL1	1.92272	#N/A	0.61516	0.243902	#N/A	1.23808	0.0738728	#N/A	#N/A	#N/A	#N/A	#N/A	0.303409	#N/A	#N/A	#N/A	#N/A	#N/A	0.155896	#N/A	7	ENSG00000143184	XCL1	protein_coding	X-C motif chemokine ligand 1 [Source:HGNC Symbol;Acc:HGNC:10645]
IRAK3	#N/A	#N/A	#N/A	#N/A	#N/A	2.91677	3.21514	0.0914643	#N/A	0.506949	0.281396	#N/A	#N/A	0.0653975	0.0699962	#N/A	#N/A	#N/A	#N/A	#N/A	7	ENSG00000090376	IRAK3	protein_coding	interleukin 1 receptor associated kinase 3 [Source:HGNC Symbol;Acc:HGNC:17020]
#261070	1.37801	1.10033	2.36403	#N/A	#N/A	#N/A	#N/A	#N/A	#N/A	#N/A	1.35173	0.88503	#N/A	0.0706914	0.0608493	#N/A	#N/A	#N/A	#N/A	#N/A	7	ENSG00000261070		lncRNA	novel transcript
LINC02149	#N/A	#N/A	3.27985	3.48042	#N/A	#N/A	#N/A	#N/A	#N/A	2.05215	2.56645	1.49788	#N/A	#N/A	0.0600505	5.66934	#N/A	#N/A	#N/A	#N/A	7	ENSG00000249332	LINC02149	lncRNA	long intergenic non-protein coding RNA 2149 [Source:HGNC Symbol;Acc:HGNC:53010]
CASR	0.149865	#N/A	#N/A	#N/A	#N/A	#N/A	0.0613036	#N/A	#N/A	0.0629625	0.0579191	0.185748	#N/A	#N/A	#N/A	0.0601507	#N/A	#N/A	0.125918	#N/A	7	ENSG00000036828	CASR	protein_coding	calcium sensing receptor [Source:HGNC Symbol;Acc:HGNC:1514]
PPP1R26-AS1	1.71747	#N/A	#N/A	#N/A	#N/A	#N/A	3.09284	#N/A	#N/A	1.27111	1.59567	0.841332	#N/A	#N/A	0.0557828	0.738436	#N/A	#N/A	#N/A	#N/A	7	ENSG00000225361	PPP1R26-AS1	lncRNA	PPP1R26 antisense RNA 1 [Source:HGNC Symbol;Acc:HGNC:48717]
RHNO1	#N/A	1.67415	#N/A	#N/A	0.0536743	#N/A	0.801532	#N/A	#N/A	1.21622	#N/A	#N/A	#N/A	#N/A	#N/A	1.27535	1.65217	#N/A	0.476058	#N/A	7	ENSG00000171792	RHNO1	protein_coding	RAD9-HUS1-RAD1 interacting nuclear orphan 1 [Source:HGNC Symbol;Acc:HGNC:28206]
KIR3DL2#240403	0.982246	#N/A	0.37607	0.96899	#N/A	0.0532788	0.449132	#N/A	#N/A	#N/A	#N/A	#N/A	0.299737	#N/A	#N/A	#N/A	#N/A	#N/A	0.153083	#N/A	7	ENSG00000240403	KIR3DL2	protein_coding	killer cell immunoglobulin like receptor, three Ig domains and long cytoplasmic tail 2 [Source:HGNC Symbol;Acc:HGNC:6339]
DNAH8	#N/A	#N/A	1.18331	#N/A	#N/A	#N/A	#N/A	#N/A	#N/A	2.35588	1.93671	0.656677	#N/A	#N/A	0.0505991	0.809803	#N/A	#N/A	0.195267	#N/A	7	ENSG00000124721	DNAH8	protein_coding	dynein axonemal heavy chain 8 [Source:HGNC Symbol;Acc:HGNC:2952]
VCAN-AS1	#N/A	#N/A	#N/A	#N/A	#N/A	3.11689	1.59196	0.0977732	#N/A	3.02959	2.73083	0.14486	#N/A	0.0485623	#N/A	#N/A	#N/A	#N/A	#N/A	#N/A	7	ENSG00000249835	VCAN-AS1	lncRNA	VCAN antisense RNA 1 [Source:HGNC Symbol;Acc:HGNC:40163]
CCDC170	#N/A	#N/A	#N/A	#N/A	#N/A	3.12803	0.263464	0.0516985	#N/A	0.276149	0.190052	0.163067	#N/A	0.0413196	#N/A	#N/A	#N/A	#N/A	#N/A	#N/A	7	ENSG00000120262	CCDC170	protein_coding	coiled-coil domain containing 170 [Source:HGNC Symbol;Acc:HGNC:21177]
TMEM170B	#N/A	#N/A	#N/A	#N/A	#N/A	2.24536	2.39649	0.0382421	#N/A	2.06605	0.180043	#N/A	#N/A	0.0437551	0.143153	#N/A	#N/A	#N/A	#N/A	#N/A	7	ENSG00000205269	TMEM170B	protein_coding	transmembrane protein 170B [Source:HGNC Symbol;Acc:HGNC:34244]
#225341	#N/A	0.735076	0.2086	0.241099	#N/A	#N/A	#N/A	#N/A	#N/A	0.036383	0.286545	0.1085	#N/A	#N/A	#N/A	0.113784	#N/A	#N/A	#N/A	#N/A	7	ENSG00000225341		lncRNA	novel transcript
#249036	#N/A	#N/A	#N/A	#N/A	#N/A	1.77616	0.716368	0.206624	#N/A	2.17094	0.403965	0.288507	#N/A	#N/A	0.0324431	#N/A	#N/A	#N/A	#N/A	#N/A	7	ENSG00000249036		lncRNA	novel transcript
CPVL-AS2	#N/A	#N/A	#N/A	#N/A	#N/A	0.0289946	0.113489	0.0293914	#N/A	0.281839	0.218667	0.100363	#N/A	0.0320722	#N/A	#N/A	#N/A	#N/A	#N/A	#N/A	7	ENSG00000272568	CPVL-AS2	lncRNA	CPVL antisense RNA 2 [Source:HGNC Symbol;Acc:HGNC:56138]
HNMT	#N/A	#N/A	#N/A	#N/A	#N/A	0.091813	0.0670101	0.0285381	#N/A	0.12754	0.0745959	0.0730674	#N/A	0.0287509	#N/A	#N/A	#N/A	#N/A	#N/A	#N/A	7	ENSG00000150540	HNMT	protein_coding	histamine N-methyltransferase [Source:HGNC Symbol;Acc:HGNC:5028]
TREM1	#N/A	#N/A	#N/A	#N/A	#N/A	2.0311	0.290041	0.0275837	#N/A	0.566967	0.331088	#N/A	#N/A	0.0363103	#N/A	0.572252	#N/A	#N/A	#N/A	#N/A	7	ENSG00000124731	TREM1	protein_coding	triggering receptor expressed on myeloid cells 1 [Source:HGNC Symbol;Acc:HGNC:17760]
TNFRSF8	#N/A	#N/A	#N/A	#N/A	#N/A	1.43142	0.729746	0.195413	#N/A	3.00738	0.759558	#N/A	#N/A	#N/A	0.0272279	#N/A	#N/A	#N/A	0.128705	#N/A	7	ENSG00000120949	TNFRSF8	protein_coding	TNF receptor superfamily member 8 [Source:HGNC Symbol;Acc:HGNC:11923]
CPVL	#N/A	#N/A	#N/A	#N/A	#N/A	1.63763	0.386682	0.0951302	#N/A	1.46061	0.124741	#N/A	#N/A	0.0271592	0.241041	#N/A	#N/A	#N/A	#N/A	#N/A	7	ENSG00000106066	CPVL	protein_coding	carboxypeptidase vitellogenic like [Source:HGNC Symbol;Acc:HGNC:14399]
C14orf132	#N/A	#N/A	0.227893	#N/A	#N/A	#N/A	#N/A	#N/A	#N/A	0.231286	0.192355	#N/A	0.206782	#N/A	0.0262512	0.192238	#N/A	0.084138	#N/A	#N/A	7	ENSG00000227051	C14orf132	protein_coding	chromosome 14 open reading frame 132 [Source:HGNC Symbol;Acc:HGNC:20346]
KCNE1	#N/A	#N/A	#N/A	#N/A	#N/A	0.29749	0.300131	0.0852547	#N/A	0.428977	0.138794	0.196764	#N/A	#N/A	0.0248114	#N/A	#N/A	#N/A	#N/A	#N/A	7	ENSG00000180509	KCNE1	protein_coding	potassium voltage-gated channel subfamily E regulatory subunit 1 [Source:HGNC Symbol;Acc:HGNC:6240]
TMTC1	#N/A	#N/A	#N/A	#N/A	#N/A	0.112262	0.0729432	0.0411797	#N/A	0.172242	0.210502	0.093455	#N/A	#N/A	0.0241691	#N/A	#N/A	#N/A	#N/A	#N/A	7	ENSG00000133687	TMTC1	protein_coding	transmembrane O-mannosyltransferase targeting cadherins 1 [Source:HGNC Symbol;Acc:HGNC:24099]
TROAP	#N/A	1.07204	0.189384	0.316137	#N/A	0.0179007	0.0918891	#N/A	#N/A	0.23083	#N/A	#N/A	#N/A	#N/A	#N/A	0.140347	#N/A	#N/A	#N/A	#N/A	7	ENSG00000135451	TROAP	protein_coding	trophinin associated protein [Source:HGNC Symbol;Acc:HGNC:12327]
HSPA12A	#N/A	#N/A	1.11566	#N/A	0.0157101	#N/A	0.586103	#N/A	#N/A	2.26335	2.5461	0.371984	#N/A	#N/A	#N/A	1.61616	#N/A	#N/A	#N/A	#N/A	7	ENSG00000165868	HSPA12A	protein_coding	heat shock protein family A (Hsp70) member 12A [Source:HGNC Symbol;Acc:HGNC:19022]
#253983	#N/A	#N/A	#N/A	#N/A	#N/A	#N/A	0.482874	#N/A	#N/A	3.19465	1.99634	0.685973	#N/A	#N/A	#N/A	0.0979961	#N/A	#N/A	0.178697	0.0142169	7	ENSG00000253983		lncRNA	novel transcript
SIRPB2	#N/A	#N/A	#N/A	#N/A	#N/A	0.0487056	0.0459333	0.0146116	#N/A	0.0126135	0.02171	#N/A	#N/A	0.0226691	0.0168793	#N/A	#N/A	#N/A	#N/A	#N/A	7	ENSG00000196209	SIRPB2	protein_coding	signal regulatory protein beta 2 [Source:HGNC Symbol;Acc:HGNC:16247]
MIR223HG	#N/A	#N/A	#N/A	#N/A	#N/A	0.123315	0.0215296	0.0122052	#N/A	0.0429639	0.038532	#N/A	#N/A	0.0262433	0.0168543	#N/A	#N/A	#N/A	#N/A	#N/A	7	ENSG00000274536	MIR223HG	lncRNA	MIR223 host gene [Source:HGNC Symbol;Acc:HGNC:54520]
PYGL	#N/A	#N/A	#N/A	#N/A	#N/A	0.00126951	0.0302442	0.015809	#N/A	0.027531	0.0377766	0.0535212	#N/A	0.0180784	#N/A	#N/A	#N/A	#N/A	#N/A	#N/A	7	ENSG00000100504	PYGL	protein_coding	glycogen phosphorylase L [Source:HGNC Symbol;Acc:HGNC:9725]
PTPRK-AS1#227945	#N/A	#N/A	4.19538	3.65181	#N/A	#N/A	#N/A	#N/A	#N/A	#N/A	#N/A	#N/A	4.18814	#N/A	2.60336	2.25709	#N/A	#N/A	3.24361	#N/A	6	ENSG00000227945	PTPRK-AS1	lncRNA	PTPRK antisense RNA 1 [Source:HGNC Symbol;Acc:HGNC:40484]
CTSW	2.46021	#N/A	7.10067	2.73368	#N/A	#N/A	2.1688	#N/A	#N/A	#N/A	#N/A	#N/A	2.35631	#N/A	#N/A	#N/A	#N/A	#N/A	3.22614	#N/A	6	ENSG00000172543	CTSW	protein_coding	cathepsin W [Source:HGNC Symbol;Acc:HGNC:2546]
COL5A3	3.00588	#N/A	5.25129	3.20191	#N/A	#N/A	2.16335	#N/A	#N/A	#N/A	#N/A	#N/A	3.11571	#N/A	#N/A	#N/A	#N/A	#N/A	2.08434	#N/A	6	ENSG00000080573	COL5A3	protein_coding	collagen type V alpha 3 chain [Source:HGNC Symbol;Acc:HGNC:14864]
PTGDR	2.20839	#N/A	7.39989	2.5954	#N/A	#N/A	1.8002	#N/A	#N/A	#N/A	#N/A	#N/A	2.33767	#N/A	#N/A	#N/A	#N/A	#N/A	2.40784	#N/A	6	ENSG00000168229	PTGDR	protein_coding	prostaglandin D2 receptor [Source:HGNC Symbol;Acc:HGNC:9591]
NCAM1	#N/A	#N/A	3.7698	2.08359	#N/A	1.77406	2.39583	2.34098	#N/A	#N/A	#N/A	#N/A	#N/A	#N/A	#N/A	#N/A	#N/A	#N/A	5.42746	#N/A	6	ENSG00000149294	NCAM1	protein_coding	neural cell adhesion molecule 1 [Source:HGNC Symbol;Acc:HGNC:7656]
IL26	#N/A	#N/A	5.47442	2.90191	#N/A	#N/A	1.65745	#N/A	#N/A	#N/A	#N/A	#N/A	1.99523	#N/A	#N/A	1.69197	#N/A	#N/A	3.85559	#N/A	6	ENSG00000111536	IL26	protein_coding	interleukin 26 [Source:HGNC Symbol;Acc:HGNC:17119]
HOOK1	#N/A	#N/A	2.72019	2.99998	#N/A	#N/A	#N/A	#N/A	#N/A	#N/A	1.54741	#N/A	3.19621	#N/A	#N/A	2.00672	#N/A	#N/A	1.54336	#N/A	6	ENSG00000134709	HOOK1	protein_coding	hook microtubule tethering protein 1 [Source:HGNC Symbol;Acc:HGNC:19884]
MATK	1.63458	#N/A	4.75487	1.72696	#N/A	#N/A	1.51875	#N/A	#N/A	#N/A	#N/A	#N/A	1.91872	#N/A	#N/A	#N/A	#N/A	#N/A	5.68847	#N/A	6	ENSG00000007264	MATK	protein_coding	megakaryocyte-associated tyrosine kinase [Source:HGNC Symbol;Acc:HGNC:6906]
EOMES	2.05417	#N/A	5.882	3.54577	#N/A	#N/A	1.51656	#N/A	#N/A	#N/A	#N/A	#N/A	1.94632	#N/A	#N/A	#N/A	#N/A	#N/A	4.68948	#N/A	6	ENSG00000163508	EOMES	protein_coding	eomesodermin [Source:HGNC Symbol;Acc:HGNC:3372]
NAMPT	#N/A	#N/A	#N/A	#N/A	#N/A	2.47963	3.54757	#N/A	#N/A	1.91409	2.22647	#N/A	#N/A	#N/A	1.49536	#N/A	#N/A	#N/A	2.17407	#N/A	6	ENSG00000105835	NAMPT	protein_coding	nicotinamide phosphoribosyltransferase [Source:HGNC Symbol;Acc:HGNC:30092]
CXCR3	#N/A	2.60578	7.71212	5.48015	#N/A	#N/A	2.77241	#N/A	#N/A	#N/A	#N/A	#N/A	#N/A	#N/A	#N/A	1.47936	#N/A	#N/A	5.16201	#N/A	6	ENSG00000186810	CXCR3	protein_coding	C-X-C motif chemokine receptor 3 [Source:HGNC Symbol;Acc:HGNC:4540]
LRP6#070018	#N/A	#N/A	2.42684	#N/A	#N/A	#N/A	#N/A	#N/A	#N/A	1.46773	1.69024	#N/A	#N/A	#N/A	1.68959	1.52977	#N/A	#N/A	3.40321	#N/A	6	ENSG00000070018	LRP6	protein_coding	LDL receptor related protein 6 [Source:HGNC Symbol;Acc:HGNC:6698]
H3C4	#N/A	1.84663	3.50816	1.66049	#N/A	#N/A	#N/A	#N/A	#N/A	#N/A	#N/A	#N/A	1.53151	#N/A	#N/A	#N/A	1.43749	#N/A	5.38041	#N/A	6	ENSG00000197409	H3C4	protein_coding	H3 clustered histone 4 [Source:HGNC Symbol;Acc:HGNC:4767]
IL18RAP	1.7164	#N/A	2.97556	1.76541	#N/A	#N/A	1.9802	#N/A	#N/A	#N/A	#N/A	#N/A	1.43186	#N/A	#N/A	#N/A	#N/A	#N/A	2.35395	#N/A	6	ENSG00000115607	IL18RAP	protein_coding	interleukin 18 receptor accessory protein [Source:HGNC Symbol;Acc:HGNC:5989]
#267074	2.79183	#N/A	4.19783	3.32619	#N/A	#N/A	#N/A	#N/A	#N/A	#N/A	#N/A	#N/A	2.5177	#N/A	#N/A	#N/A	1.51347	#N/A	1.4036	#N/A	6	ENSG00000267074		lncRNA	novel transcript, sense intronic SLFN12L
DEPDC1B	1.99786	#N/A	#N/A	3.01215	#N/A	1.43785	3.35787	1.39859	#N/A	#N/A	#N/A	#N/A	#N/A	#N/A	#N/A	#N/A	#N/A	#N/A	2.83295	#N/A	6	ENSG00000035499	DEPDC1B	protein_coding	DEP domain containing 1B [Source:HGNC Symbol;Acc:HGNC:24902]
TTC21A	#N/A	#N/A	#N/A	#N/A	#N/A	#N/A	#N/A	#N/A	#N/A	1.8398	2.28567	1.45395	#N/A	1.39261	#N/A	2.32999	#N/A	#N/A	3.47111	#N/A	6	ENSG00000168026	TTC21A	protein_coding	tetratricopeptide repeat domain 21A [Source:HGNC Symbol;Acc:HGNC:30761]
ACSS2	#N/A	#N/A	#N/A	#N/A	#N/A	#N/A	#N/A	#N/A	#N/A	1.85642	3.19728	1.69814	#N/A	1.38338	#N/A	2.37674	#N/A	#N/A	3.52546	#N/A	6	ENSG00000131069	ACSS2	protein_coding	acyl-CoA synthetase short chain family member 2 [Source:HGNC Symbol;Acc:HGNC:15814]
ORMDL3	#N/A	2.36523	4.6274	2.47553	#N/A	#N/A	#N/A	#N/A	#N/A	#N/A	#N/A	#N/A	2.27778	#N/A	#N/A	#N/A	1.62352	#N/A	1.37559	#N/A	6	ENSG00000172057	ORMDL3	protein_coding	ORMDL sphingolipid biosynthesis regulator 3 [Source:HGNC Symbol;Acc:HGNC:16038]
LINC02910	3.85601	#N/A	#N/A	3.22334	#N/A	1.38843	3.10509	1.69392	#N/A	#N/A	#N/A	#N/A	#N/A	#N/A	#N/A	#N/A	#N/A	#N/A	1.37036	#N/A	6	ENSG00000176659	LINC02910	lncRNA	long intergenic non-protein coding RNA 2910 [Source:HGNC Symbol;Acc:HGNC:26601]
KLRK1-AS1	1.69186	#N/A	3.25265	2.23793	#N/A	#N/A	#N/A	1.35854	#N/A	#N/A	#N/A	#N/A	2.14818	#N/A	#N/A	#N/A	#N/A	#N/A	4.20238	#N/A	6	ENSG00000245648	KLRK1-AS1	lncRNA	KLRK1 antisense RNA 1 [Source:HGNC Symbol;Acc:HGNC:54868]
MARCHF1	#N/A	#N/A	#N/A	#N/A	#N/A	1.3524	#N/A	1.76162	#N/A	1.70555	3.25511	#N/A	#N/A	#N/A	1.96795	#N/A	#N/A	#N/A	2.5542	#N/A	6	ENSG00000145416	MARCHF1	protein_coding	membrane associated ring-CH-type finger 1 [Source:HGNC Symbol;Acc:HGNC:26077]
CD7	2.64831	#N/A	5.92459	3.38807	#N/A	#N/A	#N/A	#N/A	#N/A	#N/A	#N/A	#N/A	3.12427	#N/A	#N/A	#N/A	#N/A	1.34977	3.73648	#N/A	6	ENSG00000173762	CD7	protein_coding	CD7 molecule [Source:HGNC Symbol;Acc:HGNC:1695]
GIMAP6	3.58591	1.30263	#N/A	#N/A	#N/A	#N/A	#N/A	#N/A	#N/A	#N/A	#N/A	#N/A	1.63555	#N/A	#N/A	#N/A	2.3906	1.43034	3.61774	#N/A	6	ENSG00000133561	GIMAP6	protein_coding	GTPase, IMAP family member 6 [Source:HGNC Symbol;Acc:HGNC:21918]
LMTK3	1.68809	#N/A	2.84419	2.55384	#N/A	#N/A	#N/A	#N/A	#N/A	#N/A	#N/A	#N/A	1.69032	#N/A	#N/A	1.29112	#N/A	#N/A	4.08821	#N/A	6	ENSG00000142235	LMTK3	protein_coding	lemur tyrosine kinase 3 [Source:HGNC Symbol;Acc:HGNC:19295]
SEMA4C	2.884	1.29026	4.09114	#N/A	#N/A	#N/A	#N/A	#N/A	#N/A	#N/A	#N/A	#N/A	2.31415	#N/A	#N/A	#N/A	#N/A	1.76602	5.49139	#N/A	6	ENSG00000168758	SEMA4C	protein_coding	semaphorin 4C [Source:HGNC Symbol;Acc:HGNC:10731]
CRTAM	2.33088	#N/A	#N/A	1.56063	#N/A	#N/A	#N/A	#N/A	#N/A	#N/A	#N/A	#N/A	1.86281	#N/A	#N/A	#N/A	1.454	1.27624	1.52287	#N/A	6	ENSG00000109943	CRTAM	protein_coding	cytotoxic and regulatory T cell molecule [Source:HGNC Symbol;Acc:HGNC:24313]
INF2	#N/A	#N/A	#N/A	2.9091	#N/A	#N/A	#N/A	#N/A	#N/A	2.29918	2.23802	1.27025	#N/A	#N/A	2.81804	2.79385	#N/A	#N/A	#N/A	#N/A	6	ENSG00000203485	INF2	protein_coding	inverted formin 2 [Source:HGNC Symbol;Acc:HGNC:23791]
DTX3	2.13607	1.2632	5.48266	4.06921	#N/A	#N/A	#N/A	#N/A	#N/A	#N/A	#N/A	#N/A	2.22427	#N/A	#N/A	#N/A	#N/A	#N/A	5.0947	#N/A	6	ENSG00000178498	DTX3	protein_coding	deltex E3 ubiquitin ligase 3 [Source:HGNC Symbol;Acc:HGNC:24457]
PLCH2#149527	1.28026	1.25004	4.60957	2.93366	#N/A	#N/A	#N/A	#N/A	#N/A	#N/A	#N/A	#N/A	4.4026	#N/A	#N/A	#N/A	#N/A	#N/A	3.49974	#N/A	6	ENSG00000149527	PLCH2	protein_coding	phospholipase C eta 2 [Source:HGNC Symbol;Acc:HGNC:29037]
GAS6-AS1	#N/A	#N/A	#N/A	#N/A	#N/A	#N/A	#N/A	#N/A	#N/A	1.3686	2.23634	1.76248	#N/A	#N/A	1.45033	1.24665	#N/A	#N/A	2.31332	#N/A	6	ENSG00000233695	GAS6-AS1	lncRNA	GAS6 antisense RNA 1 [Source:HGNC Symbol;Acc:HGNC:39826]
LY6E#160932	#N/A	1.85222	#N/A	#N/A	#N/A	1.23459	3.02084	#N/A	#N/A	#N/A	#N/A	#N/A	#N/A	#N/A	#N/A	#N/A	2.40947	#N/A	4.31702	2.44105	6	ENSG00000160932	LY6E	protein_coding	lymphocyte antigen 6 family member E [Source:HGNC Symbol;Acc:HGNC:6727]
#286619	#N/A	1.23062	2.33658	2.43914	#N/A	#N/A	#N/A	#N/A	#N/A	#N/A	#N/A	#N/A	3.29846	#N/A	#N/A	#N/A	1.42932	#N/A	1.68974	#N/A	6	ENSG00000286619		lncRNA	novel transcript, antisense to PM20D1
KLRC1	2.49047	#N/A	5.77488	2.62463	#N/A	#N/A	1.20267	#N/A	#N/A	#N/A	#N/A	#N/A	1.69137	#N/A	#N/A	#N/A	#N/A	#N/A	3.77029	#N/A	6	ENSG00000134545	KLRC1	protein_coding	killer cell lectin like receptor C1 [Source:HGNC Symbol;Acc:HGNC:6374]
TOX-DT	#N/A	1.87385	6.71259	7.37536	#N/A	2.12973	2.3792	#N/A	#N/A	#N/A	#N/A	#N/A	1.18429	#N/A	#N/A	#N/A	#N/A	#N/A	#N/A	#N/A	6	ENSG00000167912	TOX-DT	lncRNA	TOX divergent transcript [Source:HGNC Symbol;Acc:HGNC:55935]
LRRC63	3.29298	1.16361	1.68094	#N/A	#N/A	#N/A	#N/A	#N/A	#N/A	#N/A	#N/A	#N/A	4.24612	#N/A	#N/A	#N/A	#N/A	1.19594	3.35219	#N/A	6	ENSG00000173988	LRRC63	protein_coding	leucine rich repeat containing 63 [Source:HGNC Symbol;Acc:HGNC:34296]
#269043	#N/A	1.16224	5.75417	2.63828	#N/A	#N/A	#N/A	#N/A	#N/A	#N/A	#N/A	#N/A	1.94156	1.26977	#N/A	#N/A	#N/A	#N/A	5.54546	#N/A	6	ENSG00000269043		lncRNA	novel transcript
#277701	#N/A	1.15862	4.33111	3.16537	#N/A	#N/A	#N/A	#N/A	#N/A	#N/A	#N/A	1.15976	2.29793	#N/A	#N/A	#N/A	#N/A	#N/A	3.43265	#N/A	6	ENSG00000277701		lncRNA	novel transcript
#234261	#N/A	#N/A	#N/A	#N/A	#N/A	#N/A	1.93941	#N/A	#N/A	1.68665	2.63962	1.91634	#N/A	#N/A	#N/A	2.17611	#N/A	#N/A	1.15846	#N/A	6	ENSG00000234261		lncRNA	novel transcript
LINC02446	2.30862	#N/A	5.7176	3.29538	#N/A	#N/A	#N/A	#N/A	#N/A	#N/A	#N/A	#N/A	4.78857	#N/A	#N/A	#N/A	#N/A	1.14972	1.21448	#N/A	6	ENSG00000256039	LINC02446	lncRNA	long intergenic non-protein coding RNA 2446 [Source:HGNC Symbol;Acc:HGNC:53378]
LGALS3BP	#N/A	#N/A	#N/A	1.22301	#N/A	#N/A	#N/A	#N/A	#N/A	1.71908	#N/A	#N/A	1.14807	#N/A	#N/A	2.44454	1.37816	#N/A	1.45435	#N/A	6	ENSG00000108679	LGALS3BP	protein_coding	galectin 3 binding protein [Source:HGNC Symbol;Acc:HGNC:6564]
COLQ	1.42717	#N/A	1.7332	1.92187	#N/A	#N/A	1.13228	#N/A	#N/A	#N/A	#N/A	#N/A	1.41587	#N/A	#N/A	#N/A	#N/A	#N/A	6.85471	#N/A	6	ENSG00000206561	COLQ	protein_coding	collagen like tail subunit of asymmetric acetylcholinesterase [Source:HGNC Symbol;Acc:HGNC:2226]
ATP8B3	2.08563	#N/A	1.13033	#N/A	#N/A	#N/A	1.30315	#N/A	#N/A	#N/A	#N/A	#N/A	1.42577	#N/A	#N/A	#N/A	1.41148	#N/A	4.92016	#N/A	6	ENSG00000130270	ATP8B3	protein_coding	ATPase phospholipid transporting 8B3 [Source:HGNC Symbol;Acc:HGNC:13535]
HEATR9#270379	2.1267	#N/A	2.0662	2.80097	#N/A	#N/A	1.42356	#N/A	#N/A	#N/A	#N/A	#N/A	4.04052	#N/A	#N/A	#N/A	#N/A	#N/A	1.12495	#N/A	6	ENSG00000270379	HEATR9	protein_coding	HEAT repeat containing 9 [Source:HGNC Symbol;Acc:HGNC:26548]
GML	2.88941	#N/A	5.10841	3.17532	#N/A	#N/A	1.10749	#N/A	#N/A	#N/A	#N/A	#N/A	2.94911	#N/A	#N/A	#N/A	#N/A	#N/A	1.2114	#N/A	6	ENSG00000104499	GML	protein_coding	glycosylphosphatidylinositol anchored molecule like [Source:HGNC Symbol;Acc:HGNC:4375]
STX18-AS1	#N/A	1.07342	3.5055	2.72206	#N/A	#N/A	#N/A	#N/A	#N/A	#N/A	#N/A	#N/A	1.26715	#N/A	#N/A	#N/A	1.20651	#N/A	7.73606	#N/A	6	ENSG00000247708	STX18-AS1	lncRNA	STX18 antisense RNA 1 (head to head) [Source:HGNC Symbol;Acc:HGNC:48877]
LINC02611	3.39475	1.06713	3.79636	4.03284	#N/A	#N/A	#N/A	#N/A	#N/A	#N/A	#N/A	#N/A	2.41488	#N/A	#N/A	#N/A	#N/A	#N/A	2.8819	#N/A	6	ENSG00000226791	LINC02611	lncRNA	long intergenic non-protein coding RNA 2611 [Source:HGNC Symbol;Acc:HGNC:54060]
SNTA1	#N/A	1.19295	3.29841	3.2494	#N/A	#N/A	#N/A	#N/A	#N/A	#N/A	#N/A	#N/A	2.5353	#N/A	#N/A	1.05513	#N/A	#N/A	4.18535	#N/A	6	ENSG00000101400	SNTA1	protein_coding	syntrophin alpha 1 [Source:HGNC Symbol;Acc:HGNC:11167]
BTBD19	2.03354	#N/A	#N/A	#N/A	#N/A	#N/A	#N/A	#N/A	#N/A	1.57545	3.14952	1.34499	#N/A	#N/A	#N/A	3.0461	#N/A	#N/A	1.05077	#N/A	6	ENSG00000222009	BTBD19	protein_coding	BTB domain containing 19 [Source:HGNC Symbol;Acc:HGNC:27145]
TXN	#N/A	#N/A	#N/A	#N/A	2.18862	1.03717	3.65028	#N/A	#N/A	1.16071	#N/A	#N/A	#N/A	#N/A	#N/A	1.05085	#N/A	#N/A	3.33832	#N/A	6	ENSG00000136810	TXN	protein_coding	thioredoxin [Source:HGNC Symbol;Acc:HGNC:12435]
LCDR	#N/A	1.15992	2.73619	1.03132	#N/A	#N/A	#N/A	#N/A	#N/A	#N/A	#N/A	#N/A	1.48583	#N/A	#N/A	#N/A	1.32848	#N/A	1.67081	#N/A	6	ENSG00000273148	LCDR	lncRNA	lysosome cell death regulator [Source:HGNC Symbol;Acc:HGNC:44308]
LRP12	2.87217	#N/A	#N/A	#N/A	#N/A	#N/A	1.79601	#N/A	#N/A	#N/A	#N/A	1.04314	1.02669	#N/A	#N/A	#N/A	#N/A	2.06517	5.00708	#N/A	6	ENSG00000147650	LRP12	protein_coding	LDL receptor related protein 12 [Source:HGNC Symbol;Acc:HGNC:31708]
H2BC11	1.24823	1.71561	5.14286	3.23915	#N/A	#N/A	#N/A	#N/A	#N/A	#N/A	#N/A	#N/A	1.79427	#N/A	#N/A	1.02357	#N/A	#N/A	#N/A	#N/A	6	ENSG00000124635	H2BC11	protein_coding	H2B clustered histone 11 [Source:HGNC Symbol;Acc:HGNC:4761]
#262312	1.02193	#N/A	3.75092	3.26002	#N/A	#N/A	#N/A	#N/A	#N/A	#N/A	#N/A	1.21765	2.97174	#N/A	#N/A	#N/A	#N/A	#N/A	3.49577	#N/A	6	ENSG00000262312		lncRNA	novel transcript, antisense to NLRC3
SDK2	#N/A	#N/A	1.74423	#N/A	#N/A	#N/A	#N/A	#N/A	#N/A	1.00935	1.66444	#N/A	#N/A	#N/A	1.66691	1.53255	#N/A	#N/A	1.56724	#N/A	6	ENSG00000069188	SDK2	protein_coding	sidekick cell adhesion molecule 2 [Source:HGNC Symbol;Acc:HGNC:19308]
LRP2BP-AS1	#N/A	1.00146	5.10811	2.29887	#N/A	#N/A	#N/A	#N/A	#N/A	#N/A	#N/A	#N/A	2.02927	#N/A	#N/A	#N/A	1.16907	#N/A	3.74397	#N/A	6	ENSG00000250410	LRP2BP-AS1	lncRNA	LRP2BP antisense RNA 1 [Source:HGNC Symbol;Acc:HGNC:55998]
NIBAN2	1.75861	#N/A	#N/A	#N/A	#N/A	#N/A	1.3502	#N/A	#N/A	1.61841	1.74371	#N/A	#N/A	#N/A	#N/A	1.18712	#N/A	#N/A	0.999881	#N/A	6	ENSG00000136830	NIBAN2	protein_coding	niban apoptosis regulator 2 [Source:HGNC Symbol;Acc:HGNC:25282]
C4orf45	2.22502	#N/A	1.45838	#N/A	#N/A	#N/A	#N/A	#N/A	#N/A	#N/A	#N/A	0.991095	#N/A	1.00457	1.04048	#N/A	#N/A	#N/A	3.57941	#N/A	6	ENSG00000164123	C4orf45	protein_coding	chromosome 4 open reading frame 45 [Source:HGNC Symbol;Acc:HGNC:26342]
ZNF540	#N/A	0.984052	4.18493	2.51249	#N/A	#N/A	#N/A	#N/A	#N/A	#N/A	#N/A	#N/A	1.37474	#N/A	#N/A	#N/A	#N/A	1.05237	6.2943	#N/A	6	ENSG00000171817	ZNF540	protein_coding	zinc finger protein 540 [Source:HGNC Symbol;Acc:HGNC:25331]
CALHM2	0.983264	#N/A	#N/A	#N/A	#N/A	1.03054	3.1327	#N/A	#N/A	#N/A	#N/A	#N/A	#N/A	#N/A	#N/A	#N/A	2.13937	1.13595	4.4467	#N/A	6	ENSG00000138172	CALHM2	protein_coding	calcium homeostasis modulator family member 2 [Source:HGNC Symbol;Acc:HGNC:23493]
MYO6	1.82449	#N/A	4.47109	2.7685	#N/A	#N/A	0.979178	#N/A	#N/A	#N/A	#N/A	#N/A	3.2066	#N/A	#N/A	#N/A	#N/A	#N/A	6.96758	#N/A	6	ENSG00000196586	MYO6	protein_coding	myosin VI [Source:HGNC Symbol;Acc:HGNC:7605]
LGMN	#N/A	#N/A	#N/A	#N/A	#N/A	#N/A	#N/A	#N/A	#N/A	2.40668	2.2431	1.38679	#N/A	#N/A	1.13542	1.97852	#N/A	#N/A	0.97856	#N/A	6	ENSG00000100600	LGMN	protein_coding	legumain [Source:HGNC Symbol;Acc:HGNC:9472]
PLEKHA7	#N/A	1.0652	#N/A	#N/A	0.977791	#N/A	#N/A	#N/A	#N/A	1.00548	#N/A	#N/A	#N/A	#N/A	#N/A	2.1234	1.24226	#N/A	5.94692	#N/A	6	ENSG00000166689	PLEKHA7	protein_coding	pleckstrin homology domain containing A7 [Source:HGNC Symbol;Acc:HGNC:27049]
HSF5	#N/A	1.20249	4.73371	3.755	#N/A	#N/A	#N/A	#N/A	#N/A	#N/A	#N/A	#N/A	1.87911	#N/A	#N/A	0.975827	#N/A	#N/A	5.46784	#N/A	6	ENSG00000176160	HSF5	protein_coding	heat shock transcription factor 5 [Source:HGNC Symbol;Acc:HGNC:26862]
#246225	#N/A	0.972436	3.6429	2.82052	#N/A	#N/A	#N/A	#N/A	#N/A	#N/A	#N/A	#N/A	1.36944	#N/A	#N/A	#N/A	#N/A	1.31033	3.08954	#N/A	6	ENSG00000246225		lncRNA	novel transcript, antisense to SVIP
FMNL2	#N/A	#N/A	#N/A	#N/A	#N/A	#N/A	#N/A	1.18908	#N/A	1.80898	2.95892	1.94036	#N/A	#N/A	1.68594	#N/A	#N/A	#N/A	0.972144	#N/A	6	ENSG00000157827	FMNL2	protein_coding	formin like 2 [Source:HGNC Symbol;Acc:HGNC:18267]
#225689	#N/A	#N/A	3.05845	1.78272	#N/A	#N/A	#N/A	#N/A	#N/A	#N/A	0.967935	0.996484	2.18368	#N/A	#N/A	#N/A	#N/A	#N/A	1.42858	#N/A	6	ENSG00000225689		lncRNA	novel transcript
ZSWIM5	#N/A	#N/A	3.72351	3.25473	#N/A	#N/A	#N/A	#N/A	#N/A	#N/A	#N/A	#N/A	1.6819	1.00004	#N/A	#N/A	#N/A	0.966194	5.71239	#N/A	6	ENSG00000162415	ZSWIM5	protein_coding	zinc finger SWIM-type containing 5 [Source:HGNC Symbol;Acc:HGNC:29299]
ZNF286A	#N/A	1.17239	1.97217	1.32924	#N/A	#N/A	#N/A	#N/A	#N/A	#N/A	#N/A	#N/A	1.13657	#N/A	#N/A	#N/A	0.964165	#N/A	4.0027	#N/A	6	ENSG00000187607	ZNF286A	protein_coding	zinc finger protein 286A [Source:HGNC Symbol;Acc:HGNC:13501]
HYKK	2.05214	#N/A	4.03874	2.46701	#N/A	#N/A	#N/A	#N/A	#N/A	#N/A	2.64403	0.956834	#N/A	#N/A	#N/A	1.04622	#N/A	#N/A	#N/A	#N/A	6	ENSG00000188266	HYKK	protein_coding	hydroxylysine kinase [Source:HGNC Symbol;Acc:HGNC:34403]
#261235	1.23817	0.954567	2.3691	2.61757	#N/A	#N/A	#N/A	#N/A	#N/A	#N/A	#N/A	#N/A	2.33703	#N/A	#N/A	#N/A	#N/A	#N/A	3.42172	#N/A	6	ENSG00000261235		lncRNA	novel transcript, antisense to HSD17B2
VIM	#N/A	#N/A	#N/A	#N/A	2.46402	0.951644	3.45087	#N/A	#N/A	2.60871	#N/A	#N/A	#N/A	#N/A	#N/A	2.06549	#N/A	#N/A	6.89559	#N/A	6	ENSG00000026025	VIM	protein_coding	vimentin [Source:HGNC Symbol;Acc:HGNC:12692]
MYO18B	2.25831	#N/A	1.78792	1.2502	#N/A	#N/A	#N/A	#N/A	#N/A	#N/A	1.26634	0.948507	1.16713	#N/A	#N/A	#N/A	#N/A	#N/A	#N/A	#N/A	6	ENSG00000133454	MYO18B	protein_coding	myosin XVIIIB [Source:HGNC Symbol;Acc:HGNC:18150]
NDFIP2	2.65	#N/A	7.15891	3.42947	#N/A	#N/A	#N/A	#N/A	#N/A	#N/A	#N/A	#N/A	2.35651	#N/A	#N/A	#N/A	1.33043	#N/A	0.941723	#N/A	6	ENSG00000102471	NDFIP2	protein_coding	Nedd4 family interacting protein 2 [Source:HGNC Symbol;Acc:HGNC:18537]
LINC01882	2.57434	0.940837	3.78202	3.18576	#N/A	#N/A	#N/A	#N/A	#N/A	#N/A	#N/A	#N/A	2.41432	#N/A	#N/A	#N/A	#N/A	#N/A	3.06646	#N/A	6	ENSG00000260302	LINC01882	lncRNA	long intergenic non-protein coding RNA 1882 [Source:HGNC Symbol;Acc:HGNC:52701]
PAIP2B	#N/A	0.938099	2.16245	1.88269	#N/A	#N/A	#N/A	#N/A	#N/A	#N/A	#N/A	#N/A	2.39578	#N/A	#N/A	1.09581	#N/A	#N/A	3.67503	#N/A	6	ENSG00000124374	PAIP2B	protein_coding	poly(A) binding protein interacting protein 2B [Source:HGNC Symbol;Acc:HGNC:29200]
MC1R	1.02242	0.931036	3.20362	2.32021	#N/A	#N/A	#N/A	#N/A	#N/A	#N/A	#N/A	#N/A	2.44009	#N/A	#N/A	#N/A	#N/A	#N/A	5.5737	#N/A	6	ENSG00000258839	MC1R	protein_coding	melanocortin 1 receptor [Source:HGNC Symbol;Acc:HGNC:6929]
HOXB3	1.08497	0.92985	2.01034	2.69806	#N/A	#N/A	#N/A	#N/A	#N/A	#N/A	#N/A	#N/A	1.42288	#N/A	#N/A	#N/A	#N/A	#N/A	3.6126	#N/A	6	ENSG00000120093	HOXB3	protein_coding	homeobox B3 [Source:HGNC Symbol;Acc:HGNC:5114]
MTERF2	1.73927	1.32352	2.93367	1.80052	#N/A	#N/A	#N/A	#N/A	#N/A	#N/A	#N/A	#N/A	#N/A	0.929198	#N/A	#N/A	#N/A	#N/A	3.67163	#N/A	6	ENSG00000120832	MTERF2	protein_coding	mitochondrial transcription termination factor 2 [Source:HGNC Symbol;Acc:HGNC:30779]
#240497	2.19727	2.5118	2.84062	4.52298	#N/A	#N/A	#N/A	#N/A	#N/A	#N/A	#N/A	#N/A	1.83516	#N/A	#N/A	0.927877	#N/A	#N/A	#N/A	#N/A	6	ENSG00000240497		lncRNA	novel transcript
PTCSC2	1.13004	1.37111	3.23997	1.06304	#N/A	#N/A	#N/A	#N/A	#N/A	#N/A	#N/A	#N/A	1.81172	#N/A	#N/A	0.921762	#N/A	#N/A	#N/A	#N/A	6	ENSG00000236130	PTCSC2	lncRNA	papillary thyroid carcinoma susceptibility candidate 2 [Source:HGNC Symbol;Acc:HGNC:44086]
DTD1-AS1	#N/A	0.919499	2.94746	#N/A	#N/A	#N/A	#N/A	#N/A	#N/A	#N/A	#N/A	0.924161	1.08315	#N/A	#N/A	#N/A	1.43182	#N/A	4.57549	#N/A	6	ENSG00000233993	DTD1-AS1	lncRNA	DTD1 antisense RNA 1 [Source:HGNC Symbol;Acc:HGNC:40762]
TMEM117	#N/A	0.917866	2.18383	2.14543	#N/A	#N/A	#N/A	#N/A	#N/A	#N/A	#N/A	#N/A	2.63525	#N/A	#N/A	#N/A	1.3405	#N/A	6.21959	#N/A	6	ENSG00000139173	TMEM117	protein_coding	transmembrane protein 117 [Source:HGNC Symbol;Acc:HGNC:25308]
#259899	#N/A	#N/A	1.25833	1.07696	#N/A	#N/A	#N/A	#N/A	#N/A	#N/A	1.08001	1.12893	#N/A	#N/A	#N/A	0.915728	#N/A	#N/A	2.69622	#N/A	6	ENSG00000259899		lncRNA	novel transcript, antisense to a novel protein
C16orf54	#N/A	1.52082	#N/A	#N/A	1.39289	#N/A	1.25337	#N/A	#N/A	0.915478	#N/A	#N/A	#N/A	#N/A	#N/A	#N/A	#N/A	#N/A	7.0677	1.4877	6	ENSG00000185905	C16orf54	protein_coding	chromosome 16 open reading frame 54 [Source:HGNC Symbol;Acc:HGNC:26649]
GPR183	#N/A	#N/A	#N/A	2.43892	0.913192	#N/A	#N/A	#N/A	#N/A	1.70567	#N/A	#N/A	#N/A	#N/A	#N/A	3.62291	#N/A	1.02733	7.8685	#N/A	6	ENSG00000169508	GPR183	protein_coding	G protein-coupled receptor 183 [Source:HGNC Symbol;Acc:HGNC:3128]
RGS5	#N/A	#N/A	2.22096	0.913099	#N/A	#N/A	#N/A	#N/A	#N/A	#N/A	#N/A	1.08458	1.35126	#N/A	#N/A	1.71866	#N/A	#N/A	2.85813	#N/A	6	ENSG00000143248	RGS5	protein_coding	regulator of G protein signaling 5 [Source:HGNC Symbol;Acc:HGNC:10001]
ELOB	#N/A	0.957173	#N/A	#N/A	1.45641	1.38397	2.77062	#N/A	#N/A	0.910345	#N/A	#N/A	#N/A	#N/A	#N/A	#N/A	1.70511	#N/A	#N/A	#N/A	6	ENSG00000103363	ELOB	protein_coding	elongin B [Source:HGNC Symbol;Acc:HGNC:11619]
BIN1	#N/A	1.58002	3.29741	2.88732	#N/A	#N/A	#N/A	#N/A	#N/A	#N/A	#N/A	#N/A	#N/A	#N/A	#N/A	#N/A	0.909771	1.2345	4.62605	#N/A	6	ENSG00000136717	BIN1	protein_coding	bridging integrator 1 [Source:HGNC Symbol;Acc:HGNC:1052]
GBP4	1.56588	0.979526	#N/A	#N/A	#N/A	#N/A	#N/A	#N/A	#N/A	#N/A	#N/A	#N/A	0.904572	#N/A	#N/A	#N/A	2.32628	2.86105	6.87179	#N/A	6	ENSG00000162654	GBP4	protein_coding	guanylate binding protein 4 [Source:HGNC Symbol;Acc:HGNC:20480]
CIITA	#N/A	#N/A	#N/A	#N/A	#N/A	1.88238	1.96879	2.14521	#N/A	#N/A	1.47087	#N/A	#N/A	#N/A	0.902626	#N/A	#N/A	#N/A	2.01566	#N/A	6	ENSG00000179583	CIITA	protein_coding	class II major histocompatibility complex transactivator [Source:HGNC Symbol;Acc:HGNC:7067]
H2AC15	0.901864	1.70235	1.91256	1.90119	#N/A	#N/A	#N/A	#N/A	#N/A	#N/A	#N/A	#N/A	1.63194	#N/A	#N/A	#N/A	0.916291	#N/A	#N/A	#N/A	6	ENSG00000275221	H2AC15	protein_coding	H2A clustered histone 15 [Source:HGNC Symbol;Acc:HGNC:4726]
CHIC1	#N/A	1.17824	3.50071	1.89526	#N/A	#N/A	#N/A	#N/A	#N/A	#N/A	#N/A	#N/A	2.31345	#N/A	#N/A	#N/A	0.89516	#N/A	6.1222	#N/A	6	ENSG00000204116	CHIC1	protein_coding	cysteine rich hydrophobic domain 1 [Source:HGNC Symbol;Acc:HGNC:1934]
PPM1K-DT	#N/A	1.15045	4.35582	2.66812	#N/A	#N/A	#N/A	#N/A	#N/A	#N/A	#N/A	#N/A	1.31644	#N/A	#N/A	0.893749	#N/A	#N/A	0.985963	#N/A	6	ENSG00000246375	PPM1K-DT	lncRNA	PPM1K divergent transcript [Source:HGNC Symbol;Acc:HGNC:54093]
SCML1	#N/A	#N/A	#N/A	#N/A	#N/A	#N/A	#N/A	#N/A	#N/A	1.70327	2.46331	#N/A	#N/A	1.13776	1.29802	0.893471	#N/A	#N/A	3.94391	#N/A	6	ENSG00000047634	SCML1	protein_coding	Scm polycomb group protein like 1 [Source:HGNC Symbol;Acc:HGNC:10580]
ALDH18A1	#N/A	1.21684	2.51711	1.78037	#N/A	#N/A	#N/A	#N/A	#N/A	#N/A	#N/A	#N/A	0.893056	#N/A	#N/A	#N/A	0.923537	#N/A	5.89614	#N/A	6	ENSG00000059573	ALDH18A1	protein_coding	aldehyde dehydrogenase 18 family member A1 [Source:HGNC Symbol;Acc:HGNC:9722]
SLC35C1	0.882291	#N/A	#N/A	#N/A	#N/A	#N/A	1.26373	#N/A	#N/A	#N/A	#N/A	#N/A	#N/A	0.939412	#N/A	1.84317	1.48923	#N/A	2.65201	#N/A	6	ENSG00000181830	SLC35C1	protein_coding	solute carrier family 35 member C1 [Source:HGNC Symbol;Acc:HGNC:20197]
TLE2	1.53025	#N/A	3.00293	2.23604	#N/A	#N/A	#N/A	#N/A	#N/A	#N/A	#N/A	#N/A	3.04085	#N/A	#N/A	#N/A	#N/A	0.88203	2.03968	#N/A	6	ENSG00000065717	TLE2	protein_coding	TLE family member 2, transcriptional corepressor [Source:HGNC Symbol;Acc:HGNC:11838]
TBC1D31	0.881391	#N/A	1.28253	1.20766	#N/A	#N/A	#N/A	#N/A	#N/A	#N/A	#N/A	#N/A	1.38017	#N/A	#N/A	#N/A	#N/A	0.915217	7.89615	#N/A	6	ENSG00000156787	TBC1D31	protein_coding	TBC1 domain family member 31 [Source:HGNC Symbol;Acc:HGNC:30888]
LINC00539	#N/A	0.880013	1.70001	1.64246	#N/A	#N/A	#N/A	#N/A	#N/A	#N/A	#N/A	#N/A	1.29759	#N/A	#N/A	#N/A	1.30956	#N/A	3.31129	#N/A	6	ENSG00000224429	LINC00539	lncRNA	long intergenic non-protein coding RNA 539 [Source:HGNC Symbol;Acc:HGNC:43672]
CEP126	#N/A	0.879885	2.27365	1.61978	#N/A	#N/A	#N/A	#N/A	#N/A	#N/A	#N/A	#N/A	1.37818	#N/A	#N/A	#N/A	#N/A	1.21552	6.54871	#N/A	6	ENSG00000110318	CEP126	protein_coding	centrosomal protein 126 [Source:HGNC Symbol;Acc:HGNC:29264]
H2AZ1	#N/A	1.18122	#N/A	#N/A	0.980788	#N/A	1.20809	#N/A	#N/A	0.87744	#N/A	#N/A	#N/A	#N/A	#N/A	#N/A	1.12531	#N/A	2.15201	#N/A	6	ENSG00000164032	H2AZ1	protein_coding	H2A.Z variant histone 1 [Source:HGNC Symbol;Acc:HGNC:4741]
#267198	#N/A	#N/A	2.28793	1.04959	#N/A	#N/A	#N/A	0.940605	#N/A	#N/A	0.876392	#N/A	1.06446	#N/A	#N/A	#N/A	#N/A	#N/A	2.27585	#N/A	6	ENSG00000267198		lncRNA	novel transcript
KCNMB2-AS1	#N/A	#N/A	3.17368	2.16116	#N/A	#N/A	#N/A	#N/A	#N/A	#N/A	#N/A	#N/A	1.71137	#N/A	#N/A	#N/A	1.64745	0.87623	1.9501	#N/A	6	ENSG00000237978	KCNMB2-AS1	lncRNA	KCNMB2 antisense RNA 1 [Source:HGNC Symbol;Acc:HGNC:51409]
MAD2L1	#N/A	1.851	4.25634	2.95742	#N/A	#N/A	#N/A	#N/A	#N/A	0.872367	#N/A	#N/A	1.40845	#N/A	#N/A	1.57939	#N/A	#N/A	#N/A	#N/A	6	ENSG00000164109	MAD2L1	protein_coding	mitotic arrest deficient 2 like 1 [Source:HGNC Symbol;Acc:HGNC:6763]
#287533	#N/A	#N/A	5.29946	3.15578	#N/A	#N/A	#N/A	#N/A	#N/A	#N/A	#N/A	1.302	2.20476	#N/A	#N/A	#N/A	#N/A	1.31901	0.86012	#N/A	6	ENSG00000287533		lncRNA	novel transcript
GPX2	0.862695	#N/A	3.2988	0.856966	#N/A	#N/A	#N/A	#N/A	#N/A	#N/A	#N/A	1.57422	1.40376	#N/A	#N/A	#N/A	#N/A	#N/A	1.43197	#N/A	6	ENSG00000176153	GPX2	protein_coding	glutathione peroxidase 2 [Source:HGNC Symbol;Acc:HGNC:4554]
PRR11	#N/A	#N/A	#N/A	#N/A	#N/A	1.63787	3.2661	1.00282	#N/A	#N/A	#N/A	0.855319	#N/A	#N/A	1.32678	#N/A	#N/A	#N/A	3.54192	#N/A	6	ENSG00000068489	PRR11	protein_coding	proline rich 11 [Source:HGNC Symbol;Acc:HGNC:25619]
MYO1E	#N/A	#N/A	#N/A	#N/A	#N/A	1.71723	0.939935	2.16659	#N/A	0.854092	1.62856	#N/A	#N/A	#N/A	1.51623	#N/A	#N/A	#N/A	#N/A	#N/A	6	ENSG00000157483	MYO1E	protein_coding	myosin IE [Source:HGNC Symbol;Acc:HGNC:7599]
#276533	2.18255	#N/A	0.908902	0.854024	#N/A	#N/A	1.26232	#N/A	#N/A	#N/A	#N/A	#N/A	1.10548	#N/A	#N/A	#N/A	#N/A	#N/A	0.954982	#N/A	6	ENSG00000276533		lncRNA	novel transcript, sense intronic to RAB27A
IRF4	#N/A	#N/A	#N/A	0.865796	#N/A	0.932329	0.853749	0.99482	#N/A	#N/A	#N/A	#N/A	#N/A	#N/A	1.79568	#N/A	#N/A	#N/A	5.8471	#N/A	6	ENSG00000137265	IRF4	protein_coding	interferon regulatory factor 4 [Source:HGNC Symbol;Acc:HGNC:6119]
#286481	#N/A	#N/A	4.22816	2.63399	#N/A	#N/A	#N/A	#N/A	#N/A	#N/A	0.849904	1.12156	1.07626	#N/A	#N/A	#N/A	#N/A	#N/A	3.90263	#N/A	6	ENSG00000286481		lncRNA	novel transcript
AKAP1-DT	#N/A	1.69302	1.98878	2.19761	#N/A	#N/A	#N/A	#N/A	#N/A	1.0031	#N/A	#N/A	1.23937	#N/A	#N/A	0.847899	#N/A	#N/A	#N/A	#N/A	6	ENSG00000263004	AKAP1-DT	lncRNA	AKAP1 divergent transcript [Source:HGNC Symbol;Acc:HGNC:55339]
#287957	1.02472	0.847846	3.05052	#N/A	#N/A	#N/A	#N/A	#N/A	#N/A	#N/A	#N/A	0.871703	1.20891	#N/A	#N/A	#N/A	#N/A	#N/A	1.33889	#N/A	6	ENSG00000287957		lncRNA	novel transcript, antisense to RIC8B
MYO5C	#N/A	#N/A	1.61767	3.29533	#N/A	#N/A	#N/A	#N/A	#N/A	#N/A	0.845911	1.52322	#N/A	#N/A	#N/A	1.12745	#N/A	#N/A	3.21366	#N/A	6	ENSG00000128833	MYO5C	protein_coding	myosin VC [Source:HGNC Symbol;Acc:HGNC:7604]
SLC9B1	#N/A	0.845775	2.86141	1.89202	#N/A	#N/A	#N/A	#N/A	#N/A	#N/A	#N/A	#N/A	2.01055	#N/A	#N/A	#N/A	#N/A	0.903311	3.65351	#N/A	6	ENSG00000164037	SLC9B1	protein_coding	solute carrier family 9 member B1 [Source:HGNC Symbol;Acc:HGNC:24244]
NCF2	#N/A	#N/A	#N/A	#N/A	#N/A	#N/A	#N/A	1.97754	#N/A	1.88224	4.35102	1.91081	#N/A	#N/A	#N/A	0.845709	#N/A	#N/A	2.32102	#N/A	6	ENSG00000116701	NCF2	protein_coding	neutrophil cytosolic factor 2 [Source:HGNC Symbol;Acc:HGNC:7661]
ERP29	#N/A	0.902862	#N/A	#N/A	0.867861	#N/A	1.1707	#N/A	#N/A	0.845343	#N/A	#N/A	#N/A	#N/A	#N/A	0.861555	#N/A	#N/A	3.7377	#N/A	6	ENSG00000089248	ERP29	protein_coding	endoplasmic reticulum protein 29 [Source:HGNC Symbol;Acc:HGNC:13799]
ASTN2-AS1	0.843414	#N/A	6.19798	3.18126	#N/A	#N/A	#N/A	#N/A	#N/A	#N/A	#N/A	1.10993	4.80309	#N/A	#N/A	#N/A	#N/A	#N/A	3.82296	#N/A	6	ENSG00000229105	ASTN2-AS1	lncRNA	ASTN2 antisense RNA 1 [Source:HGNC Symbol;Acc:HGNC:51175]
TPM2	1.9682	#N/A	1.94762	2.18811	#N/A	#N/A	#N/A	#N/A	#N/A	#N/A	#N/A	0.841418	#N/A	#N/A	#N/A	#N/A	#N/A	1.0165	1.67799	#N/A	6	ENSG00000198467	TPM2	protein_coding	tropomyosin 2 [Source:HGNC Symbol;Acc:HGNC:12011]
CCDC136	2.03222	0.839058	1.7591	2.20389	#N/A	#N/A	#N/A	#N/A	#N/A	#N/A	#N/A	#N/A	1.69171	#N/A	#N/A	#N/A	#N/A	#N/A	2.60969	#N/A	6	ENSG00000128596	CCDC136	protein_coding	coiled-coil domain containing 136 [Source:HGNC Symbol;Acc:HGNC:22225]
#269534	#N/A	0.837558	3.92822	1.64006	#N/A	#N/A	#N/A	#N/A	#N/A	#N/A	#N/A	1.03309	1.85708	#N/A	#N/A	#N/A	#N/A	#N/A	4.09993	#N/A	6	ENSG00000269534		lncRNA	novel transcript, antisense to LIG1
ZBTB32	#N/A	1.0265	5.58987	2.33866	#N/A	#N/A	#N/A	#N/A	#N/A	#N/A	#N/A	#N/A	3.13394	#N/A	#N/A	1.15467	#N/A	#N/A	0.832751	#N/A	6	ENSG00000011590	ZBTB32	protein_coding	zinc finger and BTB domain containing 32 [Source:HGNC Symbol;Acc:HGNC:16763]
PLGRKT	#N/A	0.838565	1.64433	1.6824	#N/A	#N/A	#N/A	#N/A	#N/A	#N/A	#N/A	#N/A	1.17944	#N/A	#N/A	#N/A	#N/A	0.832236	5.06114	#N/A	6	ENSG00000107020	PLGRKT	protein_coding	plasminogen receptor with a C-terminal lysine [Source:HGNC Symbol;Acc:HGNC:23633]
PDZD4	2.34257	#N/A	4.36218	3.02472	#N/A	#N/A	0.830194	#N/A	#N/A	#N/A	#N/A	#N/A	2.38637	#N/A	#N/A	#N/A	#N/A	#N/A	2.13217	#N/A	6	ENSG00000067840	PDZD4	protein_coding	PDZ domain containing 4 [Source:HGNC Symbol;Acc:HGNC:21167]
ZBTB20-AS3	#N/A	0.84501	3.17205	#N/A	#N/A	#N/A	#N/A	#N/A	#N/A	#N/A	#N/A	1.26286	2.44151	#N/A	#N/A	0.829759	#N/A	#N/A	2.32137	#N/A	6	ENSG00000239946	ZBTB20-AS3	lncRNA	ZBTB20 antisense RNA 3 [Source:HGNC Symbol;Acc:HGNC:42422]
RIMS1	#N/A	0.862882	3.21469	2.43432	#N/A	#N/A	#N/A	#N/A	#N/A	#N/A	#N/A	0.825098	2.44813	#N/A	#N/A	#N/A	#N/A	#N/A	3.51377	#N/A	6	ENSG00000079841	RIMS1	protein_coding	regulating synaptic membrane exocytosis 1 [Source:HGNC Symbol;Acc:HGNC:17282]
#240571	#N/A	0.850375	4.10408	0.824441	#N/A	#N/A	#N/A	#N/A	#N/A	#N/A	#N/A	0.829034	1.44561	#N/A	#N/A	#N/A	#N/A	#N/A	4.63697	#N/A	6	ENSG00000240571		lncRNA	novel transcript
BLK#136573	#N/A	#N/A	#N/A	#N/A	#N/A	#N/A	0.820109	#N/A	#N/A	1.0988	1.96636	#N/A	#N/A	1.87152	#N/A	2.6589	#N/A	#N/A	4.82668	#N/A	6	ENSG00000136573	BLK	protein_coding	BLK proto-oncogene, Src family tyrosine kinase [Source:HGNC Symbol;Acc:HGNC:1057]
MACROD1	0.819805	#N/A	0.964085	1.40497	#N/A	#N/A	#N/A	#N/A	#N/A	#N/A	#N/A	#N/A	#N/A	#N/A	#N/A	0.878106	1.17108	#N/A	4.79644	#N/A	6	ENSG00000133315	MACROD1	protein_coding	mono-ADP ribosylhydrolase 1 [Source:HGNC Symbol;Acc:HGNC:29598]
EPHB6#106123	#N/A	#N/A	#N/A	1.3453	#N/A	#N/A	#N/A	#N/A	#N/A	1.68922	#N/A	0.818187	#N/A	#N/A	#N/A	2.42458	1.73121	#N/A	5.32509	#N/A	6	ENSG00000106123	EPHB6	protein_coding	EPH receptor B6 [Source:HGNC Symbol;Acc:HGNC:3396]
LINC02641	0.948459	0.812192	3.83754	2.7614	#N/A	#N/A	#N/A	#N/A	#N/A	#N/A	#N/A	#N/A	2.39793	#N/A	#N/A	#N/A	#N/A	#N/A	3.03266	#N/A	6	ENSG00000230131	LINC02641	lncRNA	long intergenic non-protein coding RNA 2641 [Source:HGNC Symbol;Acc:HGNC:54125]
#224905	#N/A	0.811349	3.5494	1.86705	#N/A	#N/A	#N/A	#N/A	#N/A	#N/A	#N/A	#N/A	2.00004	#N/A	1.76264	#N/A	#N/A	#N/A	6.10929	#N/A	6	ENSG00000224905		lncRNA	novel transcript, antisense to LIPI
NOXRED1	#N/A	#N/A	0.80375	#N/A	#N/A	#N/A	#N/A	#N/A	#N/A	#N/A	0.966357	0.897479	#N/A	#N/A	1.24626	0.873468	#N/A	#N/A	4.03894	#N/A	6	ENSG00000165555	NOXRED1	protein_coding	NADP dependent oxidoreductase domain containing 1 [Source:HGNC Symbol;Acc:HGNC:20487]
PRR7-AS1	#N/A	#N/A	2.56504	0.94101	#N/A	#N/A	#N/A	#N/A	#N/A	#N/A	0.799457	0.861711	1.72147	#N/A	#N/A	#N/A	#N/A	#N/A	2.67931	#N/A	6	ENSG00000246334	PRR7-AS1	lncRNA	PRR7 antisense RNA 1 [Source:HGNC Symbol;Acc:HGNC:27961]
APBA2#034053	1.71432	#N/A	4.54713	2.29464	#N/A	#N/A	#N/A	#N/A	#N/A	#N/A	#N/A	#N/A	2.7315	#N/A	0.798316	#N/A	#N/A	#N/A	4.42975	#N/A	6	ENSG00000034053	APBA2	protein_coding	amyloid beta precursor protein binding family A member 2 [Source:HGNC Symbol;Acc:HGNC:579]
#226471	1.3131	#N/A	1.19195	1.26156	#N/A	#N/A	#N/A	#N/A	#N/A	#N/A	#N/A	#N/A	0.796587	0.930454	#N/A	#N/A	#N/A	#N/A	6.51387	#N/A	6	ENSG00000226471		lncRNA	novel transcript
MIR3681HG	#N/A	#N/A	2.00291	1.08685	#N/A	0.796214	0.818049	1.98734	#N/A	#N/A	#N/A	#N/A	#N/A	#N/A	#N/A	#N/A	#N/A	#N/A	3.93472	#N/A	6	ENSG00000224184	MIR3681HG	lncRNA	MIR3681 host gene [Source:HGNC Symbol;Acc:HGNC:52001]
C21orf58	#N/A	0.794574	2.33156	1.42851	#N/A	#N/A	#N/A	#N/A	#N/A	#N/A	#N/A	#N/A	1.12875	#N/A	0.854989	#N/A	#N/A	#N/A	3.89459	#N/A	6	ENSG00000160298	C21orf58	protein_coding	chromosome 21 open reading frame 58 [Source:HGNC Symbol;Acc:HGNC:1300]
#259314	#N/A	#N/A	1.98054	3.0281	#N/A	#N/A	#N/A	#N/A	#N/A	#N/A	0.793613	0.866711	1.25223	#N/A	#N/A	#N/A	#N/A	#N/A	2.59555	#N/A	6	ENSG00000259314		lncRNA	novel transcript, antisense to CRTC3
NOD2	#N/A	#N/A	#N/A	#N/A	#N/A	#N/A	2.19955	1.07556	#N/A	0.990555	1.97011	1.44556	#N/A	#N/A	#N/A	#N/A	#N/A	#N/A	0.792351	#N/A	6	ENSG00000167207	NOD2	protein_coding	nucleotide binding oligomerization domain containing 2 [Source:HGNC Symbol;Acc:HGNC:5331]
RNF213-AS1	1.09277	#N/A	2.14597	#N/A	#N/A	#N/A	#N/A	0.787683	#N/A	#N/A	#N/A	0.98566	0.898479	#N/A	#N/A	#N/A	#N/A	#N/A	6.18575	#N/A	6	ENSG00000263069	RNF213-AS1	lncRNA	RNF213 antisense RNA 1 [Source:HGNC Symbol;Acc:HGNC:54402]
AMPH	2.18637	#N/A	2.63313	3.27951	#N/A	#N/A	#N/A	0.785252	#N/A	#N/A	#N/A	#N/A	2.01826	#N/A	#N/A	#N/A	#N/A	#N/A	2.623	#N/A	6	ENSG00000078053	AMPH	protein_coding	amphiphysin [Source:HGNC Symbol;Acc:HGNC:471]
KLF2-DT	#N/A	#N/A	#N/A	#N/A	#N/A	#N/A	#N/A	#N/A	#N/A	0.783168	1.20647	#N/A	1.1251	#N/A	#N/A	0.975067	1.89038	#N/A	5.28835	#N/A	6	ENSG00000267275	KLF2-DT	lncRNA	KLF2 divergent transcript [Source:HGNC Symbol;Acc:HGNC:55304]
CCR9	#N/A	0.783114	2.78627	1.6724	#N/A	#N/A	1.07898	#N/A	#N/A	#N/A	#N/A	1.36797	#N/A	#N/A	#N/A	#N/A	#N/A	#N/A	2.75239	#N/A	6	ENSG00000173585	CCR9	protein_coding	C-C motif chemokine receptor 9 [Source:HGNC Symbol;Acc:HGNC:1610]
C21orf62#205929	#N/A	#N/A	4.12407	1.31745	#N/A	#N/A	#N/A	#N/A	#N/A	#N/A	0.78255	0.974614	2.28892	#N/A	#N/A	#N/A	#N/A	#N/A	0.837271	#N/A	6	ENSG00000205929	C21orf62	protein_coding	chromosome 21 open reading frame 62 [Source:HGNC Symbol;Acc:HGNC:1305]
#283125	#N/A	#N/A	1.14228	2.82558	#N/A	#N/A	#N/A	#N/A	#N/A	#N/A	0.783761	0.8479	0.782417	#N/A	#N/A	1.78448	#N/A	#N/A	#N/A	#N/A	6	ENSG00000283125		lncRNA	novel transcript, antisense to BCL2
GDPD3	0.969489	#N/A	#N/A	0.844536	#N/A	#N/A	#N/A	#N/A	#N/A	#N/A	0.976017	1.10829	#N/A	#N/A	#N/A	0.781018	#N/A	#N/A	1.27275	#N/A	6	ENSG00000102886	GDPD3	protein_coding	glycerophosphodiester phosphodiesterase domain containing 3 [Source:HGNC Symbol;Acc:HGNC:28638]
DMWD	#N/A	0.779402	1.35574	#N/A	#N/A	#N/A	0.885612	#N/A	#N/A	#N/A	#N/A	#N/A	2.05657	#N/A	#N/A	#N/A	1.80313	#N/A	3.16631	#N/A	6	ENSG00000185800	DMWD	protein_coding	DM1 locus, WD repeat containing [Source:HGNC Symbol;Acc:HGNC:2936]
GLIPR1L1	#N/A	1.04086	3.30437	#N/A	#N/A	#N/A	#N/A	#N/A	#N/A	#N/A	#N/A	0.878396	1.98662	#N/A	0.778287	#N/A	#N/A	#N/A	4.08022	#N/A	6	ENSG00000173401	GLIPR1L1	protein_coding	GLIPR1 like 1 [Source:HGNC Symbol;Acc:HGNC:28392]
TYMS	1.47756	#N/A	5.18387	3.14069	#N/A	#N/A	#N/A	0.774668	#N/A	#N/A	#N/A	#N/A	1.80796	#N/A	#N/A	#N/A	#N/A	#N/A	0.854314	#N/A	6	ENSG00000176890	TYMS	protein_coding	thymidylate synthetase [Source:HGNC Symbol;Acc:HGNC:12441]
DLG5#151208	1.91272	#N/A	#N/A	2.02661	#N/A	0.770697	2.25273	1.45381	#N/A	#N/A	#N/A	#N/A	#N/A	#N/A	#N/A	#N/A	#N/A	#N/A	2.66402	#N/A	6	ENSG00000151208	DLG5	protein_coding	discs large MAGUK scaffold protein 5 [Source:HGNC Symbol;Acc:HGNC:2904]
A2M-AS1	2.11406	#N/A	4.77522	2.67256	#N/A	#N/A	#N/A	#N/A	#N/A	#N/A	#N/A	#N/A	1.61602	0.767799	#N/A	#N/A	#N/A	#N/A	3.73644	#N/A	6	ENSG00000245105	A2M-AS1	lncRNA	A2M antisense RNA 1 [Source:HGNC Symbol;Acc:HGNC:27057]
#170846	0.767397	1.24598	1.65743	1.17861	#N/A	#N/A	#N/A	#N/A	#N/A	#N/A	#N/A	#N/A	1.42249	#N/A	#N/A	#N/A	#N/A	#N/A	3.56984	#N/A	6	ENSG00000170846		protein_coding	novel protein, similar to Morf4 family associated protein 1
SERHL2	#N/A	#N/A	2.54469	1.37324	#N/A	#N/A	#N/A	#N/A	#N/A	#N/A	0.850549	0.761932	#N/A	#N/A	#N/A	0.837844	#N/A	#N/A	5.13364	#N/A	6	ENSG00000183569	SERHL2	protein_coding	serine hydrolase like 2 [Source:HGNC Symbol;Acc:HGNC:29446]
MAP7-AS1	#N/A	0.759252	3.32471	2.01308	#N/A	#N/A	1.53315	#N/A	#N/A	#N/A	#N/A	0.927489	#N/A	#N/A	#N/A	#N/A	#N/A	#N/A	1.14517	#N/A	6	ENSG00000272189	MAP7-AS1	lncRNA	MAP7 antisense RNA 1 [Source:HGNC Symbol;Acc:HGNC:56045]
#254205	#N/A	#N/A	5.24055	2.34089	#N/A	#N/A	#N/A	#N/A	#N/A	#N/A	#N/A	1.62018	1.1244	0.758464	#N/A	#N/A	#N/A	#N/A	2.49995	#N/A	6	ENSG00000254205		lncRNA	novel transcript
#287095	1.46946	#N/A	0.756954	0.800542	#N/A	#N/A	#N/A	#N/A	#N/A	#N/A	#N/A	#N/A	#N/A	#N/A	#N/A	#N/A	1.20789	1.76864	4.86145	#N/A	6	ENSG00000287095		lncRNA	novel transcript, antisense to TMEM71
CNNM3	#N/A	0.7527	1.08389	0.934442	#N/A	#N/A	#N/A	#N/A	#N/A	#N/A	#N/A	#N/A	1.43412	#N/A	#N/A	#N/A	1.12548	#N/A	6.72993	#N/A	6	ENSG00000168763	CNNM3	protein_coding	cyclin and CBS domain divalent metal cation transport mediator 3 [Source:HGNC Symbol;Acc:HGNC:104]
RERE-AS1	#N/A	#N/A	#N/A	#N/A	#N/A	#N/A	#N/A	#N/A	#N/A	0.746423	1.22781	1.02922	#N/A	#N/A	0.780658	1.34655	#N/A	#N/A	2.60322	#N/A	6	ENSG00000232912	RERE-AS1	lncRNA	RERE antisense RNA 1 [Source:HGNC Symbol;Acc:HGNC:40501]
B4GALNT3	1.05815	#N/A	3.03414	1.39716	#N/A	#N/A	0.745686	#N/A	#N/A	#N/A	#N/A	#N/A	2.11681	#N/A	#N/A	#N/A	#N/A	#N/A	1.69061	#N/A	6	ENSG00000139044	B4GALNT3	protein_coding	beta-1,4-N-acetyl-galactosaminyltransferase 3 [Source:HGNC Symbol;Acc:HGNC:24137]
RANBP3-DT	0.743992	#N/A	#N/A	0.974912	#N/A	#N/A	#N/A	#N/A	#N/A	#N/A	0.776763	#N/A	#N/A	#N/A	0.752042	0.849554	#N/A	#N/A	1.30924	#N/A	6	ENSG00000266983	RANBP3-DT	lncRNA	RANBP3 divergent transcript [Source:HGNC Symbol;Acc:HGNC:55312]
PSMD6-AS1	0.763725	#N/A	0.739904	1.29127	#N/A	#N/A	#N/A	#N/A	#N/A	#N/A	#N/A	#N/A	#N/A	#N/A	#N/A	#N/A	1.43428	1.11561	3.75229	#N/A	6	ENSG00000243410	PSMD6-AS1	lncRNA	PSMD6 antisense RNA 1 [Source:HGNC Symbol;Acc:HGNC:40480]
SMCO4	#N/A	#N/A	#N/A	#N/A	#N/A	#N/A	2.84137	#N/A	#N/A	3.34728	1.57787	#N/A	#N/A	#N/A	0.735074	0.971278	#N/A	#N/A	2.60738	#N/A	6	ENSG00000166002	SMCO4	protein_coding	single-pass membrane protein with coiled-coil domains 4 [Source:HGNC Symbol;Acc:HGNC:24810]
EVI5	#N/A	#N/A	#N/A	#N/A	#N/A	1.02868	#N/A	1.35123	#N/A	1.72504	1.88914	#N/A	#N/A	#N/A	0.734883	#N/A	#N/A	#N/A	1.34335	#N/A	6	ENSG00000067208	EVI5	protein_coding	ecotropic viral integration site 5 [Source:HGNC Symbol;Acc:HGNC:3501]
IL12A	#N/A	1.23398	3.1241	1.7094	#N/A	0.846548	0.862521	#N/A	#N/A	#N/A	#N/A	#N/A	0.73361	#N/A	#N/A	#N/A	#N/A	#N/A	#N/A	#N/A	6	ENSG00000168811	IL12A	protein_coding	interleukin 12A [Source:HGNC Symbol;Acc:HGNC:5969]
C1QL3	0.729486	#N/A	3.23193	#N/A	#N/A	#N/A	#N/A	0.873671	#N/A	#N/A	#N/A	1.41511	1.38586	#N/A	#N/A	#N/A	#N/A	#N/A	2.5547	#N/A	6	ENSG00000165985	C1QL3	protein_coding	complement C1q like 3 [Source:HGNC Symbol;Acc:HGNC:19359]
PLAAT3	0.884251	#N/A	#N/A	0.978621	#N/A	0.729445	2.43249	#N/A	#N/A	#N/A	#N/A	#N/A	0.877423	#N/A	#N/A	#N/A	#N/A	#N/A	5.27961	#N/A	6	ENSG00000176485	PLAAT3	protein_coding	phospholipase A and acyltransferase 3 [Source:HGNC Symbol;Acc:HGNC:17825]
LRMDA	#N/A	#N/A	#N/A	#N/A	#N/A	2.09461	3.00968	#N/A	#N/A	1.17998	4.04893	#N/A	#N/A	0.726007	1.02995	#N/A	#N/A	#N/A	#N/A	#N/A	6	ENSG00000148655	LRMDA	protein_coding	leucine rich melanocyte differentiation associated [Source:HGNC Symbol;Acc:HGNC:23405]
MEF2C	#N/A	#N/A	#N/A	#N/A	#N/A	1.23863	1.81188	2.16123	#N/A	0.81147	0.721143	#N/A	#N/A	#N/A	1.23439	#N/A	#N/A	#N/A	#N/A	#N/A	6	ENSG00000081189	MEF2C	protein_coding	myocyte enhancer factor 2C [Source:HGNC Symbol;Acc:HGNC:6996]
#287580	#N/A	1.37543	5.02713	2.16759	#N/A	#N/A	#N/A	#N/A	#N/A	#N/A	#N/A	0.720486	1.84702	#N/A	#N/A	#N/A	#N/A	#N/A	5.79744	#N/A	6	ENSG00000287580		lncRNA	novel transcript, antisense to ZNF138
SAP30	1.93931	#N/A	#N/A	#N/A	#N/A	0.719731	2.60702	#N/A	#N/A	#N/A	#N/A	#N/A	#N/A	#N/A	1.46212	0.904968	#N/A	#N/A	5.16891	#N/A	6	ENSG00000164105	SAP30	protein_coding	Sin3A associated protein 30 [Source:HGNC Symbol;Acc:HGNC:10532]
#286159	0.727272	#N/A	1.91803	#N/A	#N/A	#N/A	0.719227	0.930979	#N/A	#N/A	#N/A	1.93427	#N/A	#N/A	#N/A	#N/A	#N/A	#N/A	4.95793	#N/A	6	ENSG00000286159		lncRNA	novel transcript, antisense to PREX1
ZNF276	0.821818	#N/A	1.10734	0.783932	#N/A	#N/A	#N/A	#N/A	#N/A	#N/A	#N/A	#N/A	0.842519	#N/A	#N/A	#N/A	#N/A	0.716673	6.5211	#N/A	6	ENSG00000158805	ZNF276	protein_coding	zinc finger protein 276 [Source:HGNC Symbol;Acc:HGNC:23330]
LINC01355#261326	#N/A	1.03994	2.41178	1.09904	#N/A	#N/A	#N/A	#N/A	#N/A	#N/A	#N/A	0.716299	#N/A	#N/A	1.10592	#N/A	#N/A	#N/A	3.5249	#N/A	6	ENSG00000261326	LINC01355	lncRNA	long intergenic non-protein coding RNA 1355 [Source:HGNC Symbol;Acc:HGNC:50584]
APOBEC3G	#N/A	1.29079	0.950787	#N/A	#N/A	1.22821	3.08079	#N/A	#N/A	#N/A	#N/A	#N/A	0.714708	#N/A	#N/A	#N/A	#N/A	#N/A	4.85563	#N/A	6	ENSG00000239713	APOBEC3G	protein_coding	apolipoprotein B mRNA editing enzyme catalytic subunit 3G [Source:HGNC Symbol;Acc:HGNC:17357]
H2AC11	#N/A	1.24185	6.95136	2.20218	#N/A	#N/A	#N/A	#N/A	#N/A	#N/A	#N/A	#N/A	0.88237	#N/A	#N/A	0.713653	1.55546	#N/A	#N/A	#N/A	6	ENSG00000196787	H2AC11	protein_coding	H2A clustered histone 11 [Source:HGNC Symbol;Acc:HGNC:4737]
DCTN3	#N/A	1.17643	#N/A	#N/A	#N/A	1.0292	2.31499	#N/A	#N/A	0.711109	#N/A	#N/A	#N/A	#N/A	#N/A	#N/A	1.66064	#N/A	1.38008	#N/A	6	ENSG00000137100	DCTN3	protein_coding	dynactin subunit 3 [Source:HGNC Symbol;Acc:HGNC:2713]
FLNB	#N/A	#N/A	1.0836	#N/A	#N/A	#N/A	#N/A	#N/A	#N/A	0.710264	0.74483	0.724049	#N/A	#N/A	#N/A	0.724613	#N/A	#N/A	7.04438	#N/A	6	ENSG00000136068	FLNB	protein_coding	filamin B [Source:HGNC Symbol;Acc:HGNC:3755]
LINC01389	#N/A	0.708586	2.36669	1.40015	#N/A	#N/A	#N/A	0.8374	#N/A	#N/A	#N/A	#N/A	1.20285	#N/A	#N/A	#N/A	#N/A	#N/A	1.78794	#N/A	6	ENSG00000225762	LINC01389	lncRNA	long intergenic non-protein coding RNA 1389 [Source:HGNC Symbol;Acc:HGNC:50661]
LINC02951	#N/A	#N/A	1.91542	1.04385	#N/A	#N/A	#N/A	#N/A	#N/A	#N/A	0.70534	0.754836	1.566	#N/A	#N/A	#N/A	#N/A	#N/A	3.15735	#N/A	6	ENSG00000255503	LINC02951	lncRNA	long intergenic non-protein coding RNA 2951 [Source:HGNC Symbol;Acc:HGNC:55967]
#273486	0.893747	#N/A	#N/A	#N/A	#N/A	#N/A	0.951986	0.705221	#N/A	#N/A	#N/A	#N/A	0.973834	#N/A	#N/A	#N/A	1.59697	#N/A	2.55313	#N/A	6	ENSG00000273486		lncRNA	novel transcript, antisense to SLC35G2
ZNF91	#N/A	0.758341	1.4688	0.937543	#N/A	#N/A	#N/A	#N/A	#N/A	#N/A	#N/A	#N/A	0.828002	#N/A	#N/A	#N/A	#N/A	0.703661	5.66215	#N/A	6	ENSG00000167232	ZNF91	protein_coding	zinc finger protein 91 [Source:HGNC Symbol;Acc:HGNC:13166]
ABCA3	0.701459	#N/A	2.4172	0.759899	#N/A	#N/A	#N/A	#N/A	#N/A	#N/A	#N/A	#N/A	1.30559	1.54711	#N/A	#N/A	#N/A	#N/A	4.38295	#N/A	6	ENSG00000167972	ABCA3	protein_coding	ATP binding cassette subfamily A member 3 [Source:HGNC Symbol;Acc:HGNC:33]
ATP9A	0.852617	#N/A	3.05114	#N/A	#N/A	0.696638	1.18627	1.00554	#N/A	#N/A	#N/A	#N/A	1.76302	#N/A	#N/A	#N/A	#N/A	#N/A	#N/A	#N/A	6	ENSG00000054793	ATP9A	protein_coding	ATPase phospholipid transporting 9A (putative) [Source:HGNC Symbol;Acc:HGNC:13540]
LYG2	#N/A	1.10167	2.91008	1.93167	#N/A	#N/A	#N/A	#N/A	#N/A	#N/A	#N/A	#N/A	1.5531	#N/A	#N/A	0.69379	#N/A	#N/A	3.5002	#N/A	6	ENSG00000185674	LYG2	protein_coding	lysozyme g2 [Source:HGNC Symbol;Acc:HGNC:29615]
#269535	#N/A	#N/A	1.43875	#N/A	#N/A	#N/A	#N/A	#N/A	#N/A	#N/A	0.692934	1.3723	0.850483	#N/A	#N/A	#N/A	#N/A	1.38883	4.15536	#N/A	6	ENSG00000269535		lncRNA	novel transcript, antisense to ZNF480 and ZNF610
MPRIP-AS1	#N/A	1.05786	3.13358	1.74353	#N/A	#N/A	#N/A	#N/A	#N/A	#N/A	#N/A	#N/A	1.02326	#N/A	#N/A	0.692026	#N/A	#N/A	4.06451	#N/A	6	ENSG00000225442	MPRIP-AS1	lncRNA	MPRIP antisense RNA 1 [Source:HGNC Symbol;Acc:HGNC:41263]
DMD	#N/A	#N/A	1.81497	0.739689	#N/A	#N/A	0.70474	#N/A	#N/A	0.691374	#N/A	0.918106	#N/A	#N/A	#N/A	#N/A	#N/A	#N/A	4.4179	#N/A	6	ENSG00000198947	DMD	protein_coding	dystrophin [Source:HGNC Symbol;Acc:HGNC:2928]
NNT-AS1	#N/A	0.691033	0.905051	1.10948	#N/A	#N/A	#N/A	#N/A	#N/A	#N/A	#N/A	#N/A	0.806847	#N/A	#N/A	#N/A	#N/A	0.759061	6.61037	#N/A	6	ENSG00000248092	NNT-AS1	lncRNA	NNT antisense RNA 1 [Source:HGNC Symbol;Acc:HGNC:49005]
ZC3H12A-DT	1.60503	#N/A	0.847293	1.42546	#N/A	#N/A	#N/A	0.689267	#N/A	#N/A	#N/A	#N/A	1.50188	#N/A	#N/A	#N/A	#N/A	#N/A	2.03976	#N/A	6	ENSG00000233621	ZC3H12A-DT	lncRNA	ZC3H12A divergent transcript [Source:HGNC Symbol;Acc:HGNC:49453]
CLMP	1.20205	0.688253	3.61813	1.69632	#N/A	#N/A	#N/A	#N/A	#N/A	#N/A	#N/A	#N/A	2.39636	#N/A	#N/A	#N/A	#N/A	#N/A	3.9758	#N/A	6	ENSG00000166250	CLMP	protein_coding	CXADR like membrane protein [Source:HGNC Symbol;Acc:HGNC:24039]
#259442	#N/A	0.687577	2.4112	1.65367	#N/A	#N/A	#N/A	#N/A	#N/A	#N/A	#N/A	0.774444	1.93746	#N/A	#N/A	#N/A	#N/A	#N/A	5.60438	#N/A	6	ENSG00000259442		lncRNA	novel transcript, antisense FSD2
MTHFD1L	#N/A	#N/A	0.805941	#N/A	#N/A	#N/A	#N/A	#N/A	#N/A	0.68472	1.06021	1.18732	#N/A	#N/A	#N/A	1.42095	#N/A	#N/A	7.54234	#N/A	6	ENSG00000120254	MTHFD1L	protein_coding	methylenetetrahydrofolate dehydrogenase (NADP+ dependent) 1 like [Source:HGNC Symbol;Acc:HGNC:21055]
COMTD1	0.727761	0.927748	#N/A	0.684599	#N/A	#N/A	0.794288	#N/A	#N/A	#N/A	#N/A	#N/A	#N/A	#N/A	#N/A	#N/A	0.974638	#N/A	5.35882	#N/A	6	ENSG00000165644	COMTD1	protein_coding	catechol-O-methyltransferase domain containing 1 [Source:HGNC Symbol;Acc:HGNC:26309]
RASA4	#N/A	#N/A	#N/A	0.73576	#N/A	#N/A	#N/A	#N/A	#N/A	0.764431	1.06961	0.683174	#N/A	#N/A	#N/A	1.45741	#N/A	#N/A	5.49729	#N/A	6	ENSG00000105808	RASA4	protein_coding	RAS p21 protein activator 4 [Source:HGNC Symbol;Acc:HGNC:23181]
APC2	#N/A	#N/A	1.53418	#N/A	#N/A	#N/A	#N/A	0.891037	#N/A	#N/A	1.03541	1.44345	#N/A	#N/A	#N/A	0.681323	#N/A	#N/A	3.23139	#N/A	6	ENSG00000115266	APC2	protein_coding	APC regulator of WNT signaling pathway 2 [Source:HGNC Symbol;Acc:HGNC:24036]
PPP1R13B	#N/A	0.675704	2.27981	1.23591	#N/A	#N/A	#N/A	#N/A	#N/A	#N/A	#N/A	#N/A	2.28792	#N/A	#N/A	#N/A	1.29111	#N/A	7.78941	#N/A	6	ENSG00000088808	PPP1R13B	protein_coding	protein phosphatase 1 regulatory subunit 13B [Source:HGNC Symbol;Acc:HGNC:14950]
TDRKH-AS1	0.827648	2.19725	3.96626	2.69465	#N/A	#N/A	#N/A	#N/A	#N/A	#N/A	#N/A	#N/A	1.54788	#N/A	#N/A	#N/A	#N/A	#N/A	0.675583	#N/A	6	ENSG00000203288	TDRKH-AS1	lncRNA	TDRKH antisense RNA 1 [Source:HGNC Symbol;Acc:HGNC:40578]
C9orf72	#N/A	#N/A	#N/A	#N/A	#N/A	#N/A	#N/A	#N/A	#N/A	1.98191	3.71105	2.01614	#N/A	#N/A	0.674745	2.12699	#N/A	#N/A	6.86457	#N/A	6	ENSG00000147894	C9orf72	protein_coding	C9orf72-SMCR8 complex subunit [Source:HGNC Symbol;Acc:HGNC:28337]
ZNF571	#N/A	0.67393	2.6432	1.82306	#N/A	#N/A	#N/A	#N/A	#N/A	#N/A	#N/A	#N/A	0.899026	#N/A	#N/A	#N/A	#N/A	1.02781	3.30915	#N/A	6	ENSG00000180479	ZNF571	protein_coding	zinc finger protein 571 [Source:HGNC Symbol;Acc:HGNC:25000]
PRKG1	0.81008	#N/A	2.83928	0.875291	#N/A	#N/A	#N/A	#N/A	#N/A	#N/A	0.67207	0.743695	#N/A	#N/A	#N/A	#N/A	#N/A	#N/A	1.80849	#N/A	6	ENSG00000185532	PRKG1	protein_coding	protein kinase cGMP-dependent 1 [Source:HGNC Symbol;Acc:HGNC:9414]
RABAC1	#N/A	1.93397	#N/A	#N/A	1.18393	0.671504	1.70154	#N/A	#N/A	#N/A	#N/A	#N/A	#N/A	#N/A	#N/A	#N/A	#N/A	#N/A	1.23037	3.08574	6	ENSG00000105404	RABAC1	protein_coding	Rab acceptor 1 [Source:HGNC Symbol;Acc:HGNC:9794]
CYFIP1#273749	#N/A	#N/A	#N/A	#N/A	#N/A	#N/A	0.66877	#N/A	#N/A	1.56227	3.47223	1.56672	#N/A	0.936689	#N/A	1.46931	#N/A	#N/A	#N/A	#N/A	6	ENSG00000273749	CYFIP1	protein_coding	cytoplasmic FMR1 interacting protein 1 [Source:HGNC Symbol;Acc:HGNC:13759]
TMEM44	#N/A	#N/A	2.16495	#N/A	#N/A	0.668758	0.966694	0.82619	#N/A	#N/A	#N/A	#N/A	1.61748	#N/A	#N/A	#N/A	#N/A	#N/A	1.68302	#N/A	6	ENSG00000145014	TMEM44	protein_coding	transmembrane protein 44 [Source:HGNC Symbol;Acc:HGNC:25120]
#279278	#N/A	#N/A	2.94043	1.05991	#N/A	#N/A	#N/A	0.705042	#N/A	#N/A	#N/A	1.11541	#N/A	#N/A	0.667736	#N/A	#N/A	#N/A	2.70365	#N/A	6	ENSG00000279278		lncRNA	novel transcript
RAD51	#N/A	0.85387	2.91105	1.64703	#N/A	#N/A	0.667133	#N/A	#N/A	#N/A	#N/A	#N/A	#N/A	#N/A	1.6385	#N/A	#N/A	#N/A	2.75133	#N/A	6	ENSG00000051180	RAD51	protein_coding	RAD51 recombinase [Source:HGNC Symbol;Acc:HGNC:9817]
#253200	#N/A	#N/A	1.33539	#N/A	#N/A	#N/A	#N/A	0.666533	#N/A	#N/A	0.81617	1.26945	1.17984	#N/A	#N/A	#N/A	#N/A	#N/A	4.75542	#N/A	6	ENSG00000253200		lncRNA	novel transcript, antisense to KIAA1967
GIMAP2	2.25452	0.664079	#N/A	#N/A	#N/A	#N/A	#N/A	#N/A	#N/A	#N/A	#N/A	#N/A	0.738561	#N/A	#N/A	#N/A	1.49822	1.80929	5.88871	#N/A	6	ENSG00000106560	GIMAP2	protein_coding	GTPase, IMAP family member 2 [Source:HGNC Symbol;Acc:HGNC:21789]
HVCN1	#N/A	#N/A	#N/A	#N/A	#N/A	0.661024	#N/A	1.00272	#N/A	1.05481	1.94725	#N/A	#N/A	#N/A	0.877771	#N/A	#N/A	#N/A	3.39926	#N/A	6	ENSG00000122986	HVCN1	protein_coding	hydrogen voltage gated channel 1 [Source:HGNC Symbol;Acc:HGNC:28240]
SNHG26	#N/A	0.708694	2.05181	2.03199	#N/A	#N/A	#N/A	#N/A	#N/A	#N/A	#N/A	#N/A	1.32447	#N/A	#N/A	0.660961	#N/A	#N/A	3.34699	#N/A	6	ENSG00000228649	SNHG26	lncRNA	small nucleolar RNA host gene 26 [Source:HGNC Symbol;Acc:HGNC:53131]
LYAR	1.17972	#N/A	#N/A	#N/A	#N/A	#N/A	0.666609	#N/A	#N/A	#N/A	#N/A	#N/A	0.660751	#N/A	#N/A	#N/A	1.24717	1.2838	6.53557	#N/A	6	ENSG00000145220	LYAR	protein_coding	Ly1 antibody reactive [Source:HGNC Symbol;Acc:HGNC:26021]
GLCCI1-DT	#N/A	0.66028	4.24043	1.37067	#N/A	#N/A	#N/A	#N/A	#N/A	#N/A	#N/A	0.925136	1.08266	#N/A	#N/A	#N/A	#N/A	#N/A	1.53204	#N/A	6	ENSG00000233108	GLCCI1-DT	lncRNA	GLCCI1 divergent transcript [Source:HGNC Symbol;Acc:HGNC:40852]
GNPDA2	#N/A	0.899852	1.52537	0.753658	#N/A	#N/A	#N/A	#N/A	#N/A	#N/A	#N/A	#N/A	0.659521	#N/A	#N/A	#N/A	#N/A	0.836462	6.34261	#N/A	6	ENSG00000163281	GNPDA2	protein_coding	glucosamine-6-phosphate deaminase 2 [Source:HGNC Symbol;Acc:HGNC:21526]
ADA	2.05379	0.987953	2.30957	#N/A	#N/A	#N/A	#N/A	#N/A	#N/A	#N/A	#N/A	#N/A	1.14019	0.658035	#N/A	#N/A	#N/A	#N/A	6.8259	#N/A	6	ENSG00000196839	ADA	protein_coding	adenosine deaminase [Source:HGNC Symbol;Acc:HGNC:186]
BHLHE40-AS1	#N/A	#N/A	0.655425	2.39216	#N/A	#N/A	1.24689	#N/A	#N/A	#N/A	#N/A	#N/A	#N/A	1.19033	#N/A	#N/A	#N/A	1.48776	5.12254	#N/A	6	ENSG00000235831	BHLHE40-AS1	lncRNA	BHLHE40 antisense RNA 1 [Source:HGNC Symbol;Acc:HGNC:44471]
TBC1D32	#N/A	0.740855	2.05012	0.65429	#N/A	#N/A	#N/A	#N/A	#N/A	#N/A	#N/A	0.654545	0.953194	#N/A	#N/A	#N/A	#N/A	#N/A	5.18243	#N/A	6	ENSG00000146350	TBC1D32	protein_coding	TBC1 domain family member 32 [Source:HGNC Symbol;Acc:HGNC:21485]
PMM1	0.826052	0.653479	0.84747	#N/A	#N/A	#N/A	#N/A	#N/A	#N/A	#N/A	#N/A	#N/A	#N/A	#N/A	#N/A	0.845633	1.1167	#N/A	4.60698	#N/A	6	ENSG00000100417	PMM1	protein_coding	phosphomannomutase 1 [Source:HGNC Symbol;Acc:HGNC:9114]
MAP4K1-AS1#267291	#N/A	0.73979	2.72882	2.09301	#N/A	#N/A	0.648177	#N/A	#N/A	#N/A	#N/A	0.700366	#N/A	#N/A	#N/A	#N/A	#N/A	#N/A	4.79014	#N/A	6	ENSG00000267291	MAP4K1-AS1	lncRNA	MAP4K1 antisense RNA 1 [Source:HGNC Symbol;Acc:HGNC:55302]
ZNF345	#N/A	0.647873	1.64161	1.12918	#N/A	#N/A	#N/A	#N/A	#N/A	#N/A	#N/A	#N/A	0.834937	#N/A	#N/A	#N/A	#N/A	0.724058	6.90449	#N/A	6	ENSG00000251247	ZNF345	protein_coding	zinc finger protein 345 [Source:HGNC Symbol;Acc:HGNC:16367]
APOL1	1.28044	0.647634	#N/A	#N/A	#N/A	#N/A	1.06875	#N/A	#N/A	#N/A	#N/A	#N/A	0.762369	#N/A	#N/A	#N/A	1.47591	#N/A	5.13414	#N/A	6	ENSG00000100342	APOL1	protein_coding	apolipoprotein L1 [Source:HGNC Symbol;Acc:HGNC:618]
H1-10	#N/A	0.744503	#N/A	#N/A	1.49524	#N/A	0.832173	#N/A	#N/A	1.01168	#N/A	#N/A	#N/A	#N/A	#N/A	0.645066	#N/A	#N/A	2.674	#N/A	6	ENSG00000184897	H1-10	protein_coding	H1.10 linker histone [Source:HGNC Symbol;Acc:HGNC:4722]
SRP14-DT	#N/A	0.644935	1.26179	1.1587	#N/A	#N/A	#N/A	#N/A	#N/A	#N/A	#N/A	#N/A	0.928983	#N/A	#N/A	0.856574	#N/A	#N/A	4.78684	#N/A	6	ENSG00000248508	SRP14-DT	lncRNA	SRP14 divergent transcript [Source:HGNC Symbol;Acc:HGNC:48619]
AP1S2	#N/A	#N/A	#N/A	#N/A	#N/A	0.642969	1.20577	#N/A	#N/A	1.89865	0.883502	#N/A	#N/A	#N/A	1.16964	1.01632	#N/A	#N/A	#N/A	#N/A	6	ENSG00000182287	AP1S2	protein_coding	adaptor related protein complex 1 subunit sigma 2 [Source:HGNC Symbol;Acc:HGNC:560]
CCNF	#N/A	#N/A	1.84617	0.756133	#N/A	#N/A	0.73918	0.642172	#N/A	#N/A	#N/A	#N/A	2.02422	#N/A	#N/A	#N/A	#N/A	#N/A	2.81726	#N/A	6	ENSG00000162063	CCNF	protein_coding	cyclin F [Source:HGNC Symbol;Acc:HGNC:1591]
KLKB1	0.641577	1.09715	3.00577	1.68547	#N/A	#N/A	#N/A	#N/A	#N/A	#N/A	#N/A	#N/A	1.88508	#N/A	#N/A	#N/A	#N/A	#N/A	4.24989	#N/A	6	ENSG00000164344	KLKB1	protein_coding	kallikrein B1 [Source:HGNC Symbol;Acc:HGNC:6371]
LRP2BP	#N/A	1.07148	2.79481	1.67411	#N/A	#N/A	#N/A	#N/A	#N/A	#N/A	#N/A	0.641096	2.06923	#N/A	#N/A	#N/A	#N/A	#N/A	5.77045	#N/A	6	ENSG00000109771	LRP2BP	protein_coding	LRP2 binding protein [Source:HGNC Symbol;Acc:HGNC:25434]
LINC00265	#N/A	#N/A	0.640766	#N/A	#N/A	0.723868	1.2611	0.833502	#N/A	#N/A	#N/A	0.686046	#N/A	#N/A	#N/A	#N/A	#N/A	#N/A	4.23683	#N/A	6	ENSG00000188185	LINC00265	lncRNA	long intergenic non-protein coding RNA 265 [Source:HGNC Symbol;Acc:HGNC:28019]
ARHGAP33	1.07218	0.63993	2.98666	1.33223	#N/A	#N/A	#N/A	#N/A	#N/A	#N/A	#N/A	#N/A	2.32501	#N/A	#N/A	#N/A	#N/A	#N/A	2.93464	#N/A	6	ENSG00000004777	ARHGAP33	protein_coding	Rho GTPase activating protein 33 [Source:HGNC Symbol;Acc:HGNC:23085]
LHX4	#N/A	#N/A	2.34837	0.745951	#N/A	#N/A	#N/A	#N/A	#N/A	#N/A	#N/A	0.784264	0.738614	#N/A	#N/A	0.639298	#N/A	#N/A	4.02576	#N/A	6	ENSG00000121454	LHX4	protein_coding	LIM homeobox 4 [Source:HGNC Symbol;Acc:HGNC:21734]
TCEAL4	#N/A	0.639195	#N/A	0.85883	#N/A	#N/A	#N/A	#N/A	#N/A	1.08358	#N/A	#N/A	#N/A	2.58617	#N/A	2.06915	#N/A	#N/A	4.41686	#N/A	6	ENSG00000133142	TCEAL4	protein_coding	transcription elongation factor A like 4 [Source:HGNC Symbol;Acc:HGNC:26121]
ZBTB20-AS1	#N/A	1.13651	3.58137	1.64539	#N/A	#N/A	#N/A	0.636903	#N/A	#N/A	#N/A	#N/A	1.61633	#N/A	#N/A	#N/A	#N/A	#N/A	3.8215	#N/A	6	ENSG00000241560	ZBTB20-AS1	lncRNA	ZBTB20 antisense RNA 1 [Source:HGNC Symbol;Acc:HGNC:40640]
FAHD2B	#N/A	1.87771	4.71156	3.28746	#N/A	#N/A	0.635242	#N/A	#N/A	#N/A	#N/A	#N/A	1.95049	#N/A	#N/A	#N/A	#N/A	#N/A	2.43113	#N/A	6	ENSG00000144199	FAHD2B	protein_coding	fumarylacetoacetate hydrolase domain containing 2B [Source:HGNC Symbol;Acc:HGNC:25318]
#260997	0.668711	#N/A	#N/A	#N/A	#N/A	0.631403	0.921211	#N/A	#N/A	#N/A	#N/A	#N/A	1.02623	#N/A	#N/A	#N/A	1.41926	#N/A	4.52023	#N/A	6	ENSG00000260997		lncRNA	novel transcript, overlapping MYO1G
#235635	0.627832	#N/A	3.32178	#N/A	#N/A	#N/A	#N/A	0.880876	#N/A	#N/A	0.853857	1.60493	#N/A	#N/A	#N/A	#N/A	#N/A	#N/A	3.57024	#N/A	6	ENSG00000235635		lncRNA	novel transcript
DOK2	3.38101	#N/A	#N/A	#N/A	#N/A	1.05099	3.02968	#N/A	#N/A	#N/A	#N/A	#N/A	#N/A	#N/A	0.62687	#N/A	2.48425	2.05786	#N/A	#N/A	6	ENSG00000147443	DOK2	protein_coding	docking protein 2 [Source:HGNC Symbol;Acc:HGNC:2991]
LINC01772	0.624971	#N/A	#N/A	#N/A	#N/A	#N/A	#N/A	#N/A	#N/A	#N/A	0.810768	#N/A	1.12418	0.978031	#N/A	0.637294	#N/A	#N/A	3.20025	#N/A	6	ENSG00000226029	LINC01772	lncRNA	long intergenic non-protein coding RNA 1772 [Source:HGNC Symbol;Acc:HGNC:52562]
SUSD1	0.624655	#N/A	#N/A	#N/A	#N/A	0.62668	1.67074	1.02023	#N/A	#N/A	#N/A	#N/A	#N/A	#N/A	#N/A	#N/A	#N/A	0.983059	4.22584	#N/A	6	ENSG00000106868	SUSD1	protein_coding	sushi domain containing 1 [Source:HGNC Symbol;Acc:HGNC:25413]
RFLNB#183688	2.5367	#N/A	#N/A	#N/A	#N/A	#N/A	#N/A	#N/A	#N/A	#N/A	#N/A	#N/A	0.679265	0.811075	#N/A	0.624368	#N/A	1.69758	1.11655	#N/A	6	ENSG00000183688	RFLNB	protein_coding	refilin B [Source:HGNC Symbol;Acc:HGNC:28705]
THAP7	#N/A	1.03664	1.05632	0.622577	#N/A	#N/A	#N/A	#N/A	#N/A	#N/A	#N/A	#N/A	0.871752	#N/A	#N/A	0.639065	#N/A	#N/A	6.10438	#N/A	6	ENSG00000184436	THAP7	protein_coding	THAP domain containing 7 [Source:HGNC Symbol;Acc:HGNC:23190]
ITGB7	#N/A	1.77521	3.44882	4.9259	#N/A	#N/A	0.621214	#N/A	#N/A	#N/A	#N/A	#N/A	#N/A	#N/A	#N/A	#N/A	1.50826	#N/A	7.9882	#N/A	6	ENSG00000139626	ITGB7	protein_coding	integrin subunit beta 7 [Source:HGNC Symbol;Acc:HGNC:6162]
#259088	0.619666	#N/A	2.52568	0.944775	#N/A	#N/A	#N/A	#N/A	#N/A	#N/A	#N/A	#N/A	1.04828	#N/A	#N/A	#N/A	#N/A	1.38392	5.77112	#N/A	6	ENSG00000259088		lncRNA	novel transcript, antisense to PPP2R5C
CDC7	1.02824	0.618699	1.59427	3.33561	#N/A	#N/A	#N/A	#N/A	#N/A	#N/A	#N/A	#N/A	0.763633	#N/A	#N/A	#N/A	#N/A	#N/A	3.22123	#N/A	6	ENSG00000097046	CDC7	protein_coding	cell division cycle 7 [Source:HGNC Symbol;Acc:HGNC:1745]
MAGED1	#N/A	0.617218	1.74024	1.42916	#N/A	#N/A	#N/A	#N/A	#N/A	#N/A	#N/A	#N/A	1.65207	#N/A	#N/A	#N/A	0.703503	#N/A	6.80278	#N/A	6	ENSG00000179222	MAGED1	protein_coding	MAGE family member D1 [Source:HGNC Symbol;Acc:HGNC:6813]
HEATR4	#N/A	0.650357	3.45007	1.01845	#N/A	#N/A	#N/A	#N/A	#N/A	#N/A	#N/A	0.615745	0.933094	#N/A	#N/A	#N/A	#N/A	#N/A	4.46215	#N/A	6	ENSG00000187105	HEATR4	protein_coding	HEAT repeat containing 4 [Source:HGNC Symbol;Acc:HGNC:16761]
#286366	#N/A	0.78537	1.78772	0.955412	#N/A	#N/A	#N/A	#N/A	#N/A	0.614786	#N/A	#N/A	1.68348	#N/A	#N/A	#N/A	#N/A	#N/A	3.72396	#N/A	6	ENSG00000286366		lncRNA	novel transcript, antisense to UPF3B
PDZK1	#N/A	0.613712	3.42799	1.19075	#N/A	#N/A	#N/A	#N/A	#N/A	#N/A	#N/A	0.833564	1.14968	#N/A	#N/A	#N/A	#N/A	#N/A	5.45327	#N/A	6	ENSG00000174827	PDZK1	protein_coding	PDZ domain containing 1 [Source:HGNC Symbol;Acc:HGNC:8821]
KCNIP2-AS1	#N/A	#N/A	1.4516	#N/A	#N/A	#N/A	#N/A	0.652718	#N/A	#N/A	0.772831	1.50708	#N/A	#N/A	#N/A	0.612009	#N/A	#N/A	3.9642	#N/A	6	ENSG00000226009	KCNIP2-AS1	lncRNA	KCNIP2 antisense RNA 1 [Source:HGNC Symbol;Acc:HGNC:48680]
#234149	0.834224	0.611904	2.12493	0.929727	#N/A	#N/A	#N/A	#N/A	#N/A	#N/A	#N/A	0.957984	#N/A	#N/A	#N/A	#N/A	#N/A	#N/A	3.99677	#N/A	6	ENSG00000234149		lncRNA	novel transcript
GPM6B	#N/A	1.28407	4.96591	2.11522	#N/A	#N/A	#N/A	#N/A	#N/A	#N/A	#N/A	0.609881	0.707019	#N/A	#N/A	#N/A	#N/A	#N/A	3.65486	#N/A	6	ENSG00000046653	GPM6B	protein_coding	glycoprotein M6B [Source:HGNC Symbol;Acc:HGNC:4461]
HDHD3	#N/A	1.19552	1.75983	2.42855	#N/A	#N/A	#N/A	#N/A	#N/A	#N/A	#N/A	#N/A	1.01865	#N/A	#N/A	0.608159	#N/A	#N/A	6.40664	#N/A	6	ENSG00000119431	HDHD3	protein_coding	haloacid dehalogenase like hydrolase domain containing 3 [Source:HGNC Symbol;Acc:HGNC:28171]
#260570	#N/A	#N/A	1.57047	0.664611	#N/A	#N/A	#N/A	0.606535	#N/A	#N/A	0.667035	1.0771	#N/A	#N/A	#N/A	#N/A	#N/A	#N/A	5.00691	#N/A	6	ENSG00000260570		lncRNA	novel transcript, antisense to ATXN2L
#286974	#N/A	#N/A	2.59579	0.926636	#N/A	#N/A	#N/A	0.60646	#N/A	#N/A	#N/A	1.97459	0.823481	#N/A	#N/A	#N/A	#N/A	#N/A	3.52133	#N/A	6	ENSG00000286974		lncRNA	novel transcript, antisense to TNXB
#259468	#N/A	#N/A	1.81735	#N/A	#N/A	#N/A	#N/A	#N/A	#N/A	0.606199	0.911505	1.46179	#N/A	#N/A	#N/A	0.679934	#N/A	#N/A	2.95624	#N/A	6	ENSG00000259468		lncRNA	novel transcript, antisense to SLC12A6
KDELR3	#N/A	#N/A	2.79088	1.50753	#N/A	#N/A	#N/A	#N/A	#N/A	#N/A	0.604723	0.987295	0.985496	#N/A	#N/A	#N/A	#N/A	#N/A	3.62436	#N/A	6	ENSG00000100196	KDELR3	protein_coding	KDEL endoplasmic reticulum protein retention receptor 3 [Source:HGNC Symbol;Acc:HGNC:6306]
KCTD21	0.734737	#N/A	#N/A	#N/A	#N/A	#N/A	#N/A	#N/A	#N/A	0.604287	0.668442	#N/A	#N/A	#N/A	#N/A	0.982033	1.83323	#N/A	2.28955	#N/A	6	ENSG00000188997	KCTD21	protein_coding	potassium channel tetramerization domain containing 21 [Source:HGNC Symbol;Acc:HGNC:27452]
ZFP62	#N/A	0.640695	0.860441	0.603834	#N/A	#N/A	#N/A	#N/A	#N/A	#N/A	#N/A	#N/A	0.660617	#N/A	#N/A	#N/A	#N/A	1.2746	4.95447	#N/A	6	ENSG00000196670	ZFP62	protein_coding	ZFP62 zinc finger protein [Source:HGNC Symbol;Acc:HGNC:23241]
LINC02362	#N/A	#N/A	0.842072	0.769624	#N/A	#N/A	#N/A	#N/A	#N/A	#N/A	#N/A	0.603829	0.781845	#N/A	#N/A	#N/A	1.26993	#N/A	5.6772	#N/A	6	ENSG00000249096	LINC02362	lncRNA	long intergenic non-protein coding RNA 2362 [Source:HGNC Symbol;Acc:HGNC:53284]
#267219	#N/A	1.05262	1.56698	1.33088	#N/A	#N/A	#N/A	#N/A	#N/A	#N/A	#N/A	0.791688	0.600855	#N/A	#N/A	1.14434	#N/A	#N/A	#N/A	#N/A	6	ENSG00000267219		lncRNA	novel transcript, antisense to KIAA0355
B3GAT2	0.60064	1.03868	2.179	0.832034	#N/A	#N/A	#N/A	#N/A	#N/A	#N/A	#N/A	#N/A	0.994503	#N/A	#N/A	#N/A	#N/A	#N/A	6.32388	#N/A	6	ENSG00000112309	B3GAT2	protein_coding	beta-1,3-glucuronyltransferase 2 [Source:HGNC Symbol;Acc:HGNC:922]
C5	#N/A	#N/A	#N/A	#N/A	#N/A	#N/A	#N/A	0.657606	#N/A	#N/A	0.93528	1.29803	#N/A	#N/A	1.02212	0.597897	#N/A	#N/A	5.39894	#N/A	6	ENSG00000106804	C5	protein_coding	complement C5 [Source:HGNC Symbol;Acc:HGNC:1331]
C5orf63	#N/A	1.2232	3.30165	2.48051	#N/A	#N/A	#N/A	#N/A	#N/A	#N/A	0.597404	#N/A	1.26804	#N/A	#N/A	#N/A	#N/A	#N/A	4.95654	#N/A	6	ENSG00000164241	C5orf63	protein_coding	chromosome 5 open reading frame 63 [Source:HGNC Symbol;Acc:HGNC:40051]
CNBD2	#N/A	1.13267	1.28036	0.59702	#N/A	#N/A	0.822868	#N/A	#N/A	#N/A	#N/A	#N/A	0.852437	#N/A	#N/A	#N/A	#N/A	#N/A	3.02398	#N/A	6	ENSG00000149646	CNBD2	protein_coding	cyclic nucleotide binding domain containing 2 [Source:HGNC Symbol;Acc:HGNC:16145]
GRAMD2B	1.18229	0.596276	1.31233	1.27079	#N/A	#N/A	#N/A	#N/A	#N/A	#N/A	#N/A	#N/A	#N/A	#N/A	#N/A	#N/A	#N/A	1.29483	5.4307	#N/A	6	ENSG00000155324	GRAMD2B	protein_coding	GRAM domain containing 2B [Source:HGNC Symbol;Acc:HGNC:24911]
LINC02100	#N/A	0.816976	1.60631	0.59557	#N/A	#N/A	#N/A	#N/A	#N/A	#N/A	#N/A	#N/A	1.2131	#N/A	#N/A	#N/A	0.88927	#N/A	4.03165	#N/A	6	ENSG00000248693	LINC02100	lncRNA	long intergenic non-protein coding RNA 2100 [Source:HGNC Symbol;Acc:HGNC:52955]
GABARAPL2	#N/A	0.799744	#N/A	#N/A	1.39479	0.613339	2.28171	#N/A	#N/A	0.595298	#N/A	#N/A	#N/A	#N/A	#N/A	#N/A	1.3978	#N/A	#N/A	#N/A	6	ENSG00000034713	GABARAPL2	protein_coding	GABA type A receptor associated protein like 2 [Source:HGNC Symbol;Acc:HGNC:13291]
ZNF777	#N/A	0.593747	0.86123	0.620178	#N/A	#N/A	#N/A	#N/A	#N/A	#N/A	#N/A	#N/A	0.918094	#N/A	#N/A	#N/A	0.964276	#N/A	5.67172	#N/A	6	ENSG00000196453	ZNF777	protein_coding	zinc finger protein 777 [Source:HGNC Symbol;Acc:HGNC:22213]
ATXN7L3-AS1	#N/A	#N/A	0.697409	0.67311	#N/A	#N/A	#N/A	#N/A	#N/A	#N/A	0.593349	0.963255	#N/A	#N/A	#N/A	1.25606	#N/A	#N/A	4.67001	#N/A	6	ENSG00000267394	ATXN7L3-AS1	lncRNA	ATXN7L3 antisense RNA 1 [Source:HGNC Symbol;Acc:HGNC:55298]
BCL7A#110987	#N/A	#N/A	#N/A	#N/A	#N/A	#N/A	#N/A	#N/A	#N/A	1.46311	1.65227	0.592113	#N/A	#N/A	1.97272	2.25954	#N/A	#N/A	3.16825	#N/A	6	ENSG00000110987	BCL7A	protein_coding	BAF chromatin remodeling complex subunit BCL7A [Source:HGNC Symbol;Acc:HGNC:1004]
FMO4	#N/A	0.59162	0.949638	#N/A	#N/A	#N/A	#N/A	#N/A	#N/A	#N/A	#N/A	#N/A	1.28154	0.974109	1.08098	#N/A	#N/A	#N/A	4.2722	#N/A	6	ENSG00000076258	FMO4	protein_coding	flavin containing dimethylaniline monoxygenase 4 [Source:HGNC Symbol;Acc:HGNC:3772]
IFI44L	#N/A	#N/A	#N/A	#N/A	#N/A	#N/A	#N/A	#N/A	#N/A	0.63398	1.38894	0.588404	#N/A	#N/A	#N/A	1.76175	#N/A	1.91623	5.27126	#N/A	6	ENSG00000137959	IFI44L	protein_coding	interferon induced protein 44 like [Source:HGNC Symbol;Acc:HGNC:17817]
SPAG5-AS1	#N/A	#N/A	0.59758	0.587116	#N/A	#N/A	#N/A	#N/A	#N/A	#N/A	0.823197	1.22832	#N/A	#N/A	#N/A	0.840037	#N/A	#N/A	5.20316	#N/A	6	ENSG00000227543	SPAG5-AS1	lncRNA	SPAG5 antisense RNA 1 [Source:HGNC Symbol;Acc:HGNC:41140]
ZNF420	#N/A	0.586776	1.22516	0.827069	#N/A	#N/A	#N/A	#N/A	#N/A	#N/A	#N/A	#N/A	0.926173	#N/A	#N/A	#N/A	#N/A	0.66762	5.09224	#N/A	6	ENSG00000197050	ZNF420	protein_coding	zinc finger protein 420 [Source:HGNC Symbol;Acc:HGNC:20649]
CYP3A5	#N/A	0.586255	3.22293	0.754137	#N/A	#N/A	#N/A	#N/A	#N/A	#N/A	#N/A	0.757428	0.818994	#N/A	#N/A	#N/A	#N/A	#N/A	5.03717	#N/A	6	ENSG00000106258	CYP3A5	protein_coding	cytochrome P450 family 3 subfamily A member 5 [Source:HGNC Symbol;Acc:HGNC:2638]
TMEM263	0.586145	1.43186	3.10985	3.56878	#N/A	#N/A	#N/A	#N/A	#N/A	#N/A	#N/A	#N/A	1.90222	#N/A	#N/A	#N/A	#N/A	#N/A	4.62688	#N/A	6	ENSG00000151135	TMEM263	protein_coding	transmembrane protein 263 [Source:HGNC Symbol;Acc:HGNC:28281]
HDGFL3	1.80105	#N/A	1.04808	1.19789	#N/A	#N/A	#N/A	#N/A	#N/A	#N/A	#N/A	#N/A	#N/A	#N/A	0.585943	#N/A	#N/A	2.083	6.67334	#N/A	6	ENSG00000166503	HDGFL3	protein_coding	HDGF like 3 [Source:HGNC Symbol;Acc:HGNC:24937]
PSMB4	#N/A	#N/A	#N/A	#N/A	0.721843	0.585369	1.95583	#N/A	#N/A	0.629503	#N/A	#N/A	#N/A	#N/A	#N/A	#N/A	1.83756	#N/A	4.18225	#N/A	6	ENSG00000159377	PSMB4	protein_coding	proteasome 20S subunit beta 4 [Source:HGNC Symbol;Acc:HGNC:9541]
#250075	#N/A	0.733157	1.54133	1.50314	#N/A	#N/A	#N/A	#N/A	#N/A	#N/A	#N/A	0.583107	1.4179	#N/A	#N/A	#N/A	#N/A	#N/A	4.36109	#N/A	6	ENSG00000250075		lncRNA	novel transcript
LINC00963	3.38475	#N/A	#N/A	#N/A	#N/A	#N/A	1.79313	#N/A	#N/A	#N/A	0.580392	#N/A	#N/A	0.969694	#N/A	1.93221	#N/A	#N/A	2.84807	#N/A	6	ENSG00000204054	LINC00963	lncRNA	long intergenic non-protein coding RNA 963 [Source:HGNC Symbol;Acc:HGNC:48716]
BICRA	1.08663	#N/A	#N/A	0.637364	#N/A	#N/A	#N/A	#N/A	#N/A	#N/A	#N/A	#N/A	0.734822	#N/A	#N/A	#N/A	2.09459	#N/A	5.10043	0.579134	6	ENSG00000063169	BICRA	protein_coding	BRD4 interacting chromatin remodeling complex associated protein [Source:HGNC Symbol;Acc:HGNC:4332]
CD300A	1.94043	#N/A	#N/A	#N/A	#N/A	0.859566	2.71093	0.578554	#N/A	#N/A	#N/A	#N/A	#N/A	#N/A	#N/A	#N/A	#N/A	0.996769	6.83464	#N/A	6	ENSG00000167851	CD300A	protein_coding	CD300a molecule [Source:HGNC Symbol;Acc:HGNC:19319]
#287691	#N/A	#N/A	1.16345	#N/A	#N/A	#N/A	1.0613	0.578204	#N/A	#N/A	#N/A	#N/A	#N/A	1.13981	#N/A	#N/A	#N/A	1.58653	4.9248	#N/A	6	ENSG00000287691		lncRNA	novel transcript, antisense to RNF19B
CXorf65	0.577816	0.774309	2.82746	2.78379	#N/A	#N/A	#N/A	#N/A	#N/A	#N/A	#N/A	#N/A	1.87901	#N/A	#N/A	#N/A	#N/A	#N/A	4.03325	#N/A	6	ENSG00000204165	CXorf65	protein_coding	chromosome X open reading frame 65 [Source:HGNC Symbol;Acc:HGNC:33713]
SLC2A1-DT	#N/A	1.32759	7.57872	2.32227	#N/A	#N/A	#N/A	#N/A	#N/A	#N/A	#N/A	#N/A	1.22518	#N/A	#N/A	#N/A	#N/A	0.576916	1.77579	#N/A	6	ENSG00000227533	SLC2A1-DT	lncRNA	SLC2A1 divergent transcript [Source:HGNC Symbol;Acc:HGNC:44187]
NFKBIZ	0.574389	#N/A	#N/A	#N/A	#N/A	#N/A	#N/A	#N/A	#N/A	1.16996	2.06299	1.54233	#N/A	#N/A	#N/A	2.60237	#N/A	#N/A	8.93296	#N/A	6	ENSG00000144802	NFKBIZ	protein_coding	NFKB inhibitor zeta [Source:HGNC Symbol;Acc:HGNC:29805]
ZNF506	#N/A	0.624904	1.62003	0.57333	#N/A	#N/A	#N/A	#N/A	#N/A	#N/A	#N/A	#N/A	0.976949	#N/A	#N/A	#N/A	#N/A	0.730082	9.35044	#N/A	6	ENSG00000081665	ZNF506	protein_coding	zinc finger protein 506 [Source:HGNC Symbol;Acc:HGNC:23780]
SIGMAR1	0.738144	1.28617	#N/A	#N/A	#N/A	#N/A	#N/A	#N/A	#N/A	0.572355	#N/A	#N/A	#N/A	#N/A	#N/A	0.798813	1.48886	#N/A	3.32772	#N/A	6	ENSG00000147955	SIGMAR1	protein_coding	sigma non-opioid intracellular receptor 1 [Source:HGNC Symbol;Acc:HGNC:8157]
COMMD2	#N/A	0.568618	0.808485	#N/A	#N/A	#N/A	#N/A	#N/A	#N/A	#N/A	#N/A	#N/A	0.615625	0.602623	#N/A	#N/A	#N/A	0.6501	7.01082	#N/A	6	ENSG00000114744	COMMD2	protein_coding	COMM domain containing 2 [Source:HGNC Symbol;Acc:HGNC:24993]
CHAC2	#N/A	1.12364	3.72236	1.15284	#N/A	#N/A	#N/A	0.568452	#N/A	#N/A	#N/A	#N/A	1.04538	#N/A	#N/A	#N/A	#N/A	#N/A	4.71465	#N/A	6	ENSG00000143942	CHAC2	protein_coding	ChaC glutathione specific gamma-glutamylcyclotransferase 2 [Source:HGNC Symbol;Acc:HGNC:32363]
FAM66B#215374	#N/A	1.18462	5.20429	3.46662	#N/A	#N/A	#N/A	#N/A	#N/A	#N/A	#N/A	#N/A	2.97299	#N/A	#N/A	0.963939	#N/A	#N/A	0.568248	#N/A	6	ENSG00000215374	FAM66B	lncRNA	family with sequence similarity 66 member B [Source:HGNC Symbol;Acc:HGNC:28890]
MKRN2OS	#N/A	#N/A	1.79092	0.79269	#N/A	#N/A	#N/A	#N/A	#N/A	#N/A	0.567656	0.946003	#N/A	#N/A	#N/A	0.942467	#N/A	#N/A	5.43301	#N/A	6	ENSG00000225526	MKRN2OS	protein_coding	MKRN2 opposite strand [Source:HGNC Symbol;Acc:HGNC:40375]
SPATA33	#N/A	0.744301	1.41749	0.776025	#N/A	#N/A	0.565113	#N/A	#N/A	#N/A	#N/A	#N/A	1.2876	#N/A	#N/A	#N/A	#N/A	#N/A	5.229	#N/A	6	ENSG00000167523	SPATA33	protein_coding	spermatogenesis associated 33 [Source:HGNC Symbol;Acc:HGNC:26463]
LRRIQ3	#N/A	1.60699	2.61679	2.45112	#N/A	#N/A	#N/A	#N/A	#N/A	#N/A	#N/A	#N/A	2.11578	0.564779	#N/A	#N/A	#N/A	#N/A	1.08155	#N/A	6	ENSG00000162620	LRRIQ3	protein_coding	leucine rich repeats and IQ motif containing 3 [Source:HGNC Symbol;Acc:HGNC:28318]
AMZ1	#N/A	#N/A	#N/A	#N/A	#N/A	#N/A	#N/A	0.564574	#N/A	#N/A	0.928691	1.72493	#N/A	#N/A	0.800608	0.619021	#N/A	#N/A	6.30671	#N/A	6	ENSG00000174945	AMZ1	protein_coding	archaelysin family metallopeptidase 1 [Source:HGNC Symbol;Acc:HGNC:22231]
SH3BP5-AS1	#N/A	#N/A	0.712254	0.774504	#N/A	#N/A	#N/A	#N/A	#N/A	#N/A	0.563399	#N/A	0.773899	0.838648	#N/A	#N/A	#N/A	#N/A	5.94663	#N/A	6	ENSG00000224660	SH3BP5-AS1	lncRNA	SH3BP5 antisense RNA 1 [Source:HGNC Symbol;Acc:HGNC:44501]
SYNGAP1-AS1	0.563122	#N/A	1.83473	1.72571	#N/A	#N/A	#N/A	#N/A	#N/A	#N/A	#N/A	0.865399	1.11306	#N/A	#N/A	#N/A	#N/A	#N/A	5.10284	#N/A	6	ENSG00000274259	SYNGAP1-AS1	lncRNA	SYNGAP1 antisense RNA 1 [Source:HGNC Symbol;Acc:HGNC:53831]
SC5D	#N/A	0.56292	0.691896	1.25566	#N/A	#N/A	#N/A	#N/A	#N/A	#N/A	#N/A	#N/A	#N/A	#N/A	#N/A	#N/A	0.896903	0.857759	5.55964	#N/A	6	ENSG00000109929	SC5D	protein_coding	sterol-C5-desaturase [Source:HGNC Symbol;Acc:HGNC:10547]
ZNF850	#N/A	0.654315	2.42892	1.20841	#N/A	#N/A	#N/A	#N/A	#N/A	#N/A	#N/A	0.561022	0.839084	#N/A	#N/A	#N/A	#N/A	#N/A	4.7311	#N/A	6	ENSG00000267041	ZNF850	protein_coding	zinc finger protein 850 [Source:HGNC Symbol;Acc:HGNC:27994]
TBCB	#N/A	0.726025	#N/A	#N/A	#N/A	#N/A	0.560672	#N/A	#N/A	#N/A	#N/A	#N/A	#N/A	0.754251	#N/A	#N/A	0.710317	1.47779	2.9073	#N/A	6	ENSG00000105254	TBCB	protein_coding	tubulin folding cofactor B [Source:HGNC Symbol;Acc:HGNC:1989]
WBP2NL	#N/A	#N/A	#N/A	#N/A	#N/A	#N/A	#N/A	#N/A	#N/A	0.558855	0.698778	0.859366	#N/A	0.661541	0.701811	#N/A	#N/A	#N/A	6.26034	#N/A	6	ENSG00000183066	WBP2NL	protein_coding	WBP2 N-terminal like [Source:HGNC Symbol;Acc:HGNC:28389]
#261386	#N/A	#N/A	2.08427	1.07047	#N/A	#N/A	#N/A	#N/A	#N/A	#N/A	0.558664	0.744606	1.23755	#N/A	#N/A	#N/A	#N/A	#N/A	6.1713	#N/A	6	ENSG00000261386		lncRNA	novel transcript
#283064	1.1037	0.606851	1.5038	#N/A	#N/A	#N/A	0.552894	#N/A	#N/A	#N/A	#N/A	0.871998	#N/A	#N/A	#N/A	#N/A	#N/A	#N/A	3.09545	#N/A	6	ENSG00000283064		lncRNA	novel transcript, antisense to HIST1H2BD
#232342	#N/A	#N/A	2.22165	#N/A	#N/A	#N/A	#N/A	#N/A	#N/A	0.552296	1.00327	1.56352	#N/A	#N/A	#N/A	1.18911	#N/A	#N/A	5.68229	#N/A	6	ENSG00000232342		lncRNA	novel transcript
FITM2	0.828089	0.551072	1.41137	0.968361	#N/A	#N/A	#N/A	#N/A	#N/A	#N/A	#N/A	#N/A	1.23104	#N/A	#N/A	#N/A	#N/A	#N/A	4.7726	#N/A	6	ENSG00000197296	FITM2	protein_coding	fat storage inducing transmembrane protein 2 [Source:HGNC Symbol;Acc:HGNC:16135]
CLEC2B	1.60584	0.550241	#N/A	#N/A	#N/A	#N/A	0.558461	#N/A	#N/A	#N/A	#N/A	#N/A	#N/A	#N/A	#N/A	#N/A	0.777137	1.77501	6.07259	#N/A	6	ENSG00000110852	CLEC2B	protein_coding	C-type lectin domain family 2 member B [Source:HGNC Symbol;Acc:HGNC:2053]
CTNNA1	#N/A	#N/A	#N/A	#N/A	#N/A	1.29626	3.78246	1.04699	#N/A	#N/A	#N/A	#N/A	#N/A	0.870945	0.549324	#N/A	#N/A	#N/A	4.67529	#N/A	6	ENSG00000044115	CTNNA1	protein_coding	catenin alpha 1 [Source:HGNC Symbol;Acc:HGNC:2509]
ALPK1	#N/A	#N/A	#N/A	#N/A	#N/A	#N/A	#N/A	#N/A	#N/A	2.27292	3.48889	1.67387	#N/A	#N/A	0.547843	3.22449	#N/A	#N/A	3.89048	#N/A	6	ENSG00000073331	ALPK1	protein_coding	alpha kinase 1 [Source:HGNC Symbol;Acc:HGNC:20917]
#253636	#N/A	0.635334	1.77607	1.18924	#N/A	#N/A	#N/A	0.547406	#N/A	#N/A	#N/A	#N/A	1.05768	#N/A	#N/A	#N/A	#N/A	#N/A	4.95835	#N/A	6	ENSG00000253636		lncRNA	novel transcript
SLC18A2	0.900876	#N/A	2.29284	0.808514	#N/A	#N/A	#N/A	0.545658	#N/A	#N/A	#N/A	0.928148	#N/A	#N/A	#N/A	#N/A	#N/A	#N/A	4.22602	#N/A	6	ENSG00000165646	SLC18A2	protein_coding	solute carrier family 18 member A2 [Source:HGNC Symbol;Acc:HGNC:10935]
SLC5A11#158865	#N/A	#N/A	1.50354	#N/A	#N/A	#N/A	#N/A	0.555271	#N/A	#N/A	0.544689	1.28569	0.969764	#N/A	#N/A	#N/A	#N/A	#N/A	0.917929	#N/A	6	ENSG00000158865	SLC5A11	protein_coding	solute carrier family 5 member 11 [Source:HGNC Symbol;Acc:HGNC:23091]
LINC02018#272690	#N/A	#N/A	#N/A	0.53767	#N/A	#N/A	#N/A	#N/A	#N/A	#N/A	0.68166	0.767054	0.859468	#N/A	#N/A	1.15747	#N/A	#N/A	5.13476	#N/A	6	ENSG00000272690	LINC02018	lncRNA	long intergenic non-protein coding RNA 2018 [Source:HGNC Symbol;Acc:HGNC:52853]
ZNF544	#N/A	0.537206	1.9961	1.23103	#N/A	#N/A	#N/A	#N/A	#N/A	#N/A	#N/A	#N/A	0.560969	#N/A	#N/A	#N/A	0.611595	#N/A	5.7749	#N/A	6	ENSG00000198131	ZNF544	protein_coding	zinc finger protein 544 [Source:HGNC Symbol;Acc:HGNC:16759]
PGGHG	0.552505	#N/A	1.78668	0.536828	#N/A	#N/A	#N/A	#N/A	#N/A	#N/A	#N/A	#N/A	2.20847	1.76728	#N/A	#N/A	#N/A	#N/A	5.9079	#N/A	6	ENSG00000142102	PGGHG	protein_coding	protein-glucosylgalactosylhydroxylysine glucosidase [Source:HGNC Symbol;Acc:HGNC:26210]
CEP290	#N/A	0.532383	1.23197	0.998685	#N/A	#N/A	#N/A	#N/A	#N/A	#N/A	#N/A	#N/A	1.4646	#N/A	#N/A	#N/A	0.619709	#N/A	8.69206	#N/A	6	ENSG00000198707	CEP290	protein_coding	centrosomal protein 290 [Source:HGNC Symbol;Acc:HGNC:29021]
LINC01588	#N/A	#N/A	0.970048	1.0147	#N/A	#N/A	#N/A	#N/A	#N/A	#N/A	#N/A	#N/A	0.530751	#N/A	#N/A	#N/A	0.573067	0.789456	4.52284	#N/A	6	ENSG00000214900	LINC01588	lncRNA	long intergenic non-protein coding RNA 1588 [Source:HGNC Symbol;Acc:HGNC:27503]
OFD1	#N/A	0.684113	2.47529	1.57775	#N/A	#N/A	#N/A	#N/A	#N/A	#N/A	#N/A	#N/A	0.528503	#N/A	#N/A	#N/A	#N/A	0.795493	6.37575	#N/A	6	ENSG00000046651	OFD1	protein_coding	OFD1 centriole and centriolar satellite protein [Source:HGNC Symbol;Acc:HGNC:2567]
#250592	#N/A	#N/A	3.38189	0.707207	#N/A	#N/A	#N/A	0.528486	#N/A	#N/A	#N/A	1.03187	0.967708	#N/A	#N/A	#N/A	#N/A	#N/A	5.84595	#N/A	6	ENSG00000250592		lncRNA	novel transcript, antisense to ATP2C1
RELL2	#N/A	0.67404	1.5794	#N/A	#N/A	#N/A	#N/A	#N/A	#N/A	#N/A	0.528315	#N/A	0.848823	#N/A	#N/A	1.44365	#N/A	#N/A	4.77012	#N/A	6	ENSG00000164620	RELL2	protein_coding	RELT like 2 [Source:HGNC Symbol;Acc:HGNC:26902]
BCL6	#N/A	#N/A	#N/A	#N/A	#N/A	0.527928	1.55856	0.583552	#N/A	#N/A	1.38934	#N/A	#N/A	0.668485	#N/A	#N/A	#N/A	#N/A	2.2509	#N/A	6	ENSG00000113916	BCL6	protein_coding	BCL6 transcription repressor [Source:HGNC Symbol;Acc:HGNC:1001]
#272918	#N/A	0.523582	1.151	1.28139	#N/A	#N/A	#N/A	#N/A	#N/A	#N/A	#N/A	0.856417	1.09096	#N/A	#N/A	#N/A	#N/A	#N/A	4.57442	#N/A	6	ENSG00000272918		lncRNA	novel transcript, antisense to MLL5
THRA	0.735918	#N/A	0.523187	#N/A	#N/A	#N/A	#N/A	#N/A	#N/A	#N/A	#N/A	#N/A	2.21745	0.919985	#N/A	#N/A	#N/A	1.49939	3.05199	#N/A	6	ENSG00000126351	THRA	protein_coding	thyroid hormone receptor alpha [Source:HGNC Symbol;Acc:HGNC:11796]
RAPH1	1.00953	#N/A	#N/A	#N/A	#N/A	#N/A	#N/A	#N/A	#N/A	#N/A	0.521907	0.909461	#N/A	#N/A	#N/A	0.564529	#N/A	0.65255	7.53427	#N/A	6	ENSG00000173166	RAPH1	protein_coding	Ras association (RalGDS/AF-6) and pleckstrin homology domains 1 [Source:HGNC Symbol;Acc:HGNC:14436]
ADHFE1	2.09745	#N/A	0.662965	2.5966	#N/A	#N/A	0.521906	#N/A	#N/A	#N/A	#N/A	#N/A	#N/A	#N/A	#N/A	#N/A	#N/A	0.761124	6.83512	#N/A	6	ENSG00000147576	ADHFE1	protein_coding	alcohol dehydrogenase iron containing 1 [Source:HGNC Symbol;Acc:HGNC:16354]
GCNT2#111846	#N/A	#N/A	#N/A	#N/A	#N/A	#N/A	#N/A	0.78373	#N/A	#N/A	0.5307	1.49626	#N/A	#N/A	0.520336	1.99722	#N/A	#N/A	6.95697	#N/A	6	ENSG00000111846	GCNT2	protein_coding	glucosaminyl (N-acetyl) transferase 2 (I blood group) [Source:HGNC Symbol;Acc:HGNC:4204]
TTC5	#N/A	0.519779	0.777871	0.691815	#N/A	#N/A	#N/A	#N/A	#N/A	#N/A	#N/A	#N/A	#N/A	#N/A	#N/A	#N/A	1.15087	0.850811	6.70397	#N/A	6	ENSG00000136319	TTC5	protein_coding	tetratricopeptide repeat domain 5 [Source:HGNC Symbol;Acc:HGNC:19274]
CTBS	#N/A	#N/A	#N/A	#N/A	#N/A	#N/A	#N/A	#N/A	#N/A	0.518609	0.539209	0.655878	#N/A	#N/A	#N/A	0.684322	#N/A	0.760134	7.41722	#N/A	6	ENSG00000117151	CTBS	protein_coding	chitobiase [Source:HGNC Symbol;Acc:HGNC:2496]
USP13	#N/A	0.516001	1.11823	1.02704	#N/A	#N/A	#N/A	#N/A	#N/A	#N/A	#N/A	0.556222	#N/A	#N/A	#N/A	1.00379	#N/A	#N/A	7.06827	#N/A	6	ENSG00000058056	USP13	protein_coding	ubiquitin specific peptidase 13 [Source:HGNC Symbol;Acc:HGNC:12611]
FAM53B-AS1	#N/A	#N/A	1.39358	#N/A	#N/A	0.515324	1.27121	1.22861	#N/A	#N/A	#N/A	0.802149	#N/A	#N/A	#N/A	#N/A	#N/A	#N/A	3.2128	#N/A	6	ENSG00000233334	FAM53B-AS1	lncRNA	FAM53B antisense RNA 1 [Source:HGNC Symbol;Acc:HGNC:49499]
PITPNC1	1.09082	#N/A	1.03391	#N/A	#N/A	#N/A	#N/A	#N/A	#N/A	#N/A	#N/A	#N/A	1.33832	#N/A	#N/A	#N/A	1.62692	0.514651	9.6151	#N/A	6	ENSG00000154217	PITPNC1	protein_coding	phosphatidylinositol transfer protein cytoplasmic 1 [Source:HGNC Symbol;Acc:HGNC:21045]
TAF4B	#N/A	#N/A	#N/A	0.958815	#N/A	#N/A	#N/A	#N/A	#N/A	0.513725	0.793796	0.603753	#N/A	#N/A	#N/A	2.13866	#N/A	#N/A	4.95364	#N/A	6	ENSG00000141384	TAF4B	protein_coding	TATA-box binding protein associated factor 4b [Source:HGNC Symbol;Acc:HGNC:11538]
CPPED1	#N/A	#N/A	#N/A	#N/A	#N/A	1.55656	2.16828	3.029	#N/A	#N/A	1.16646	#N/A	#N/A	#N/A	0.638207	#N/A	#N/A	#N/A	0.512525	#N/A	6	ENSG00000103381	CPPED1	protein_coding	calcineurin like phosphoesterase domain containing 1 [Source:HGNC Symbol;Acc:HGNC:25632]
H1-3	0.511818	1.56791	3.08853	1.31912	#N/A	#N/A	#N/A	#N/A	#N/A	#N/A	#N/A	#N/A	0.532115	#N/A	#N/A	#N/A	#N/A	#N/A	7.60079	#N/A	6	ENSG00000124575	H1-3	protein_coding	H1.3 linker histone, cluster member [Source:HGNC Symbol;Acc:HGNC:4717]
TLE5	#N/A	1.14849	0.511456	1.37319	#N/A	#N/A	#N/A	#N/A	#N/A	#N/A	#N/A	#N/A	0.754049	#N/A	#N/A	#N/A	0.876292	#N/A	5.12306	#N/A	6	ENSG00000104964	TLE5	protein_coding	TLE family member 5, transcriptional modulator [Source:HGNC Symbol;Acc:HGNC:307]
#225889	#N/A	#N/A	#N/A	#N/A	#N/A	#N/A	#N/A	#N/A	#N/A	3.72235	3.19884	2.82939	#N/A	#N/A	3.53561	3.43388	#N/A	#N/A	0.510791	#N/A	6	ENSG00000225889		lncRNA	novel transcript, antisense to PELI1
DOCK7	#N/A	#N/A	#N/A	#N/A	0.510007	#N/A	#N/A	#N/A	#N/A	#N/A	0.571974	0.724575	#N/A	#N/A	#N/A	1.28853	#N/A	0.707281	5.39269	#N/A	6	ENSG00000116641	DOCK7	protein_coding	dedicator of cytokinesis 7 [Source:HGNC Symbol;Acc:HGNC:19190]
HIVEP1	#N/A	#N/A	#N/A	#N/A	#N/A	#N/A	#N/A	#N/A	#N/A	0.740439	0.881476	1.01911	#N/A	#N/A	0.509772	0.781467	#N/A	#N/A	4.96741	#N/A	6	ENSG00000095951	HIVEP1	protein_coding	HIVEP zinc finger 1 [Source:HGNC Symbol;Acc:HGNC:4920]
TSEN15	0.565956	0.578628	0.882572	0.644685	#N/A	#N/A	#N/A	#N/A	#N/A	#N/A	#N/A	#N/A	0.509419	#N/A	#N/A	#N/A	#N/A	#N/A	5.27897	#N/A	6	ENSG00000198860	TSEN15	protein_coding	tRNA splicing endonuclease subunit 15 [Source:HGNC Symbol;Acc:HGNC:16791]
#261632	#N/A	#N/A	2.93335	0.737099	#N/A	#N/A	#N/A	0.508757	#N/A	#N/A	#N/A	1.0009	0.913673	#N/A	#N/A	#N/A	#N/A	#N/A	4.25778	#N/A	6	ENSG00000261632		lncRNA	novel transcript, antisense to MYO9A
#285879	#N/A	#N/A	1.4877	#N/A	#N/A	#N/A	#N/A	0.560718	#N/A	#N/A	#N/A	0.802261	0.80398	#N/A	#N/A	0.508432	#N/A	#N/A	5.93807	#N/A	6	ENSG00000285879		lncRNA	novel transcript, antisense to MED13
KIF22	0.598054	0.518869	0.507411	#N/A	#N/A	#N/A	#N/A	#N/A	#N/A	#N/A	#N/A	#N/A	0.642826	#N/A	#N/A	#N/A	0.725621	#N/A	6.85551	#N/A	6	ENSG00000079616	KIF22	protein_coding	kinesin family member 22 [Source:HGNC Symbol;Acc:HGNC:6391]
FOSL2	2.474	#N/A	#N/A	#N/A	#N/A	0.507179	2.63144	0.920614	#N/A	#N/A	#N/A	#N/A	#N/A	0.68163	#N/A	#N/A	#N/A	#N/A	7.36712	#N/A	6	ENSG00000075426	FOSL2	protein_coding	FOS like 2, AP-1 transcription factor subunit [Source:HGNC Symbol;Acc:HGNC:3798]
UBTD2	#N/A	#N/A	#N/A	#N/A	#N/A	#N/A	#N/A	#N/A	#N/A	0.506494	0.672155	0.911762	#N/A	#N/A	0.535595	0.826058	#N/A	#N/A	7.85256	#N/A	6	ENSG00000168246	UBTD2	protein_coding	ubiquitin domain containing 2 [Source:HGNC Symbol;Acc:HGNC:24463]
CDKL1	#N/A	0.50568	1.94572	1.40057	#N/A	#N/A	#N/A	#N/A	#N/A	#N/A	#N/A	#N/A	0.863226	#N/A	#N/A	#N/A	#N/A	0.846777	3.2374	#N/A	6	ENSG00000100490	CDKL1	protein_coding	cyclin dependent kinase like 1 [Source:HGNC Symbol;Acc:HGNC:1781]
SCAMP3#116521	#N/A	0.505044	0.815772	0.648205	#N/A	#N/A	#N/A	#N/A	#N/A	#N/A	#N/A	#N/A	0.928795	#N/A	#N/A	#N/A	#N/A	1.06001	7.99555	#N/A	6	ENSG00000116521	SCAMP3	protein_coding	secretory carrier membrane protein 3 [Source:HGNC Symbol;Acc:HGNC:10565]
#236449	#N/A	#N/A	1.78934	#N/A	#N/A	#N/A	#N/A	#N/A	#N/A	#N/A	#N/A	0.503424	0.535322	#N/A	#N/A	#N/A	0.616497	0.641617	5.06349	#N/A	6	ENSG00000236449		lncRNA	novel transcript, antisense to WIPF1 and CHRNA1
#286883	0.509359	0.501714	2.25903	0.572803	#N/A	#N/A	#N/A	#N/A	#N/A	#N/A	#N/A	#N/A	1.05964	#N/A	#N/A	#N/A	#N/A	#N/A	5.30567	#N/A	6	ENSG00000286883		lncRNA	novel transcript, antisense to CCDC142and MRPL53and MOGS
#248734	0.675319	#N/A	0.900431	0.725604	#N/A	#N/A	#N/A	#N/A	#N/A	#N/A	0.501456	1.03833	#N/A	#N/A	#N/A	#N/A	#N/A	#N/A	4.96351	#N/A	6	ENSG00000248734		lncRNA	novel transcript
COQ6	#N/A	0.529772	1.21458	0.677928	#N/A	#N/A	#N/A	#N/A	#N/A	#N/A	#N/A	0.500333	0.641557	#N/A	#N/A	#N/A	#N/A	#N/A	5.60868	#N/A	6	ENSG00000119723	COQ6	protein_coding	coenzyme Q6, monooxygenase [Source:HGNC Symbol;Acc:HGNC:20233]
RPS15	#N/A	1.46615	#N/A	#N/A	3.42475	0.500313	2.11339	#N/A	#N/A	1.01535	#N/A	#N/A	#N/A	#N/A	#N/A	#N/A	#N/A	#N/A	1.99554	#N/A	6	ENSG00000115268	RPS15	protein_coding	ribosomal protein S15 [Source:HGNC Symbol;Acc:HGNC:10388]
#267523	#N/A	#N/A	2.124	#N/A	#N/A	#N/A	#N/A	0.743797	#N/A	#N/A	0.500133	1.75382	0.592812	#N/A	#N/A	#N/A	#N/A	#N/A	6.56759	#N/A	6	ENSG00000267523		lncRNA	novel transcript, antisense to U2AF2A
#230649	0.498764	#N/A	#N/A	#N/A	#N/A	#N/A	0.908371	#N/A	#N/A	#N/A	#N/A	#N/A	#N/A	1.15931	#N/A	#N/A	1.20238	1.75131	5.0113	#N/A	6	ENSG00000230649		lncRNA	novel transcript
DANCR	#N/A	1.6113	1.60446	1.97671	#N/A	#N/A	#N/A	#N/A	#N/A	0.49686	#N/A	#N/A	#N/A	#N/A	#N/A	1.64501	#N/A	#N/A	6.79258	#N/A	6	ENSG00000226950	DANCR	lncRNA	differentiation antagonizing non-protein coding RNA [Source:HGNC Symbol;Acc:HGNC:28964]
COX11	#N/A	1.29962	1.39991	1.13813	#N/A	#N/A	#N/A	#N/A	#N/A	#N/A	#N/A	#N/A	0.572123	#N/A	#N/A	0.496721	#N/A	#N/A	6.55439	#N/A	6	ENSG00000166260	COX11	protein_coding	cytochrome c oxidase copper chaperone COX11 [Source:HGNC Symbol;Acc:HGNC:2261]
PEX1	#N/A	0.495484	1.37415	0.671654	#N/A	#N/A	#N/A	#N/A	#N/A	#N/A	#N/A	#N/A	0.565479	#N/A	#N/A	#N/A	0.790405	#N/A	7.30782	#N/A	6	ENSG00000127980	PEX1	protein_coding	peroxisomal biogenesis factor 1 [Source:HGNC Symbol;Acc:HGNC:8850]
#258181	#N/A	1.33259	4.95848	3.67041	#N/A	#N/A	#N/A	#N/A	#N/A	#N/A	#N/A	#N/A	3.22156	#N/A	#N/A	0.494229	#N/A	#N/A	6.6701	#N/A	6	ENSG00000258181		lncRNA	novel transcript
CTSK	0.760602	#N/A	#N/A	0.603237	#N/A	#N/A	#N/A	0.493584	#N/A	#N/A	0.7497	0.841835	#N/A	#N/A	#N/A	#N/A	#N/A	#N/A	5.50758	#N/A	6	ENSG00000143387	CTSK	protein_coding	cathepsin K [Source:HGNC Symbol;Acc:HGNC:2536]
PLIN2	1.1449	#N/A	#N/A	#N/A	#N/A	#N/A	0.493552	#N/A	#N/A	#N/A	#N/A	#N/A	#N/A	#N/A	#N/A	1.1029	1.84681	0.889947	3.87971	#N/A	6	ENSG00000147872	PLIN2	protein_coding	perilipin 2 [Source:HGNC Symbol;Acc:HGNC:248]
#287218	2.20025	1.5753	0.488992	1.90362	#N/A	#N/A	#N/A	#N/A	#N/A	#N/A	0.74997	#N/A	0.523465	#N/A	#N/A	#N/A	#N/A	#N/A	#N/A	#N/A	6	ENSG00000287218		lncRNA	novel transcript, antisense to CD247
PLEKHO1	#N/A	#N/A	#N/A	#N/A	0.488589	#N/A	0.920458	#N/A	#N/A	1.49955	0.884651	#N/A	#N/A	#N/A	0.655596	1.4476	#N/A	#N/A	#N/A	#N/A	6	ENSG00000023902	PLEKHO1	protein_coding	pleckstrin homology domain containing O1 [Source:HGNC Symbol;Acc:HGNC:24310]
CENPT	0.775384	0.487583	1.1277	1.02076	#N/A	#N/A	#N/A	#N/A	#N/A	#N/A	#N/A	#N/A	1.52237	#N/A	#N/A	#N/A	#N/A	#N/A	2.66584	#N/A	6	ENSG00000102901	CENPT	protein_coding	centromere protein T [Source:HGNC Symbol;Acc:HGNC:25787]
#274315	1.04149	#N/A	1.14285	0.93592	#N/A	#N/A	#N/A	#N/A	#N/A	#N/A	0.901999	#N/A	1.14199	#N/A	#N/A	#N/A	#N/A	#N/A	0.487342	#N/A	6	ENSG00000274315		lncRNA	novel transcript, antisense to FAR2
TSPYL1	#N/A	1.04329	#N/A	0.517222	#N/A	#N/A	#N/A	#N/A	#N/A	#N/A	#N/A	#N/A	0.63576	0.879173	#N/A	0.487057	#N/A	#N/A	3.30993	#N/A	6	ENSG00000189241	TSPYL1	protein_coding	TSPY like 1 [Source:HGNC Symbol;Acc:HGNC:12382]
ST7	0.721941	#N/A	#N/A	0.48549	#N/A	0.568902	1.52734	0.651791	#N/A	#N/A	#N/A	#N/A	#N/A	#N/A	#N/A	#N/A	#N/A	#N/A	2.68041	#N/A	6	ENSG00000004866	ST7	protein_coding	suppression of tumorigenicity 7 [Source:HGNC Symbol;Acc:HGNC:11351]
PRTFDC1	#N/A	1.49775	5.50905	3.43035	#N/A	#N/A	#N/A	0.485007	#N/A	#N/A	#N/A	#N/A	1.82963	#N/A	#N/A	#N/A	#N/A	#N/A	2.36134	#N/A	6	ENSG00000099256	PRTFDC1	protein_coding	phosphoribosyl transferase domain containing 1 [Source:HGNC Symbol;Acc:HGNC:23333]
CDH23	1.00561	#N/A	#N/A	#N/A	#N/A	#N/A	#N/A	#N/A	#N/A	0.483821	1.50114	2.05791	#N/A	#N/A	#N/A	0.630922	#N/A	#N/A	6.46391	#N/A	6	ENSG00000107736	CDH23	protein_coding	cadherin related 23 [Source:HGNC Symbol;Acc:HGNC:13733]
#247853	#N/A	#N/A	1.30534	0.837217	#N/A	#N/A	#N/A	0.48333	#N/A	#N/A	#N/A	0.719562	0.662175	#N/A	#N/A	#N/A	#N/A	#N/A	5.59447	#N/A	6	ENSG00000247853		lncRNA	novel transcript, antisense to CHD4
AEN	#N/A	0.980163	1.86412	0.883474	#N/A	#N/A	#N/A	#N/A	#N/A	#N/A	0.478183	#N/A	#N/A	#N/A	#N/A	#N/A	1.42713	#N/A	4.60057	#N/A	6	ENSG00000181026	AEN	protein_coding	apoptosis enhancing nuclease [Source:HGNC Symbol;Acc:HGNC:25722]
TRAV30	3.36152	#N/A	1.25521	2.24007	#N/A	#N/A	#N/A	#N/A	#N/A	1.1265	#N/A	#N/A	0.475916	#N/A	#N/A	2.18188	#N/A	#N/A	#N/A	#N/A	6	ENSG00000259092	TRAV30	TR_V_gene	T cell receptor alpha variable 30 [Source:HGNC Symbol;Acc:HGNC:12129]
ATP6V0A2	#N/A	0.507942	1.07881	0.681782	#N/A	#N/A	#N/A	#N/A	#N/A	#N/A	#N/A	#N/A	0.475046	#N/A	#N/A	#N/A	#N/A	0.569411	5.19787	#N/A	6	ENSG00000185344	ATP6V0A2	protein_coding	ATPase H+ transporting V0 subunit a2 [Source:HGNC Symbol;Acc:HGNC:18481]
LMF2	0.579968	0.473465	1.0967	0.696627	#N/A	#N/A	#N/A	#N/A	#N/A	#N/A	#N/A	#N/A	0.96489	#N/A	#N/A	#N/A	#N/A	#N/A	7.89277	#N/A	6	ENSG00000100258	LMF2	protein_coding	lipase maturation factor 2 [Source:HGNC Symbol;Acc:HGNC:25096]
CABIN1#099991	0.572114	#N/A	0.472501	0.578661	#N/A	#N/A	#N/A	#N/A	#N/A	#N/A	#N/A	#N/A	0.559498	#N/A	#N/A	#N/A	0.565729	#N/A	6.64852	#N/A	6	ENSG00000099991	CABIN1	protein_coding	calcineurin binding protein 1 [Source:HGNC Symbol;Acc:HGNC:24187]
ZNF213	#N/A	0.798194	1.43539	1.15137	#N/A	#N/A	#N/A	#N/A	#N/A	#N/A	#N/A	0.472422	0.817271	#N/A	#N/A	#N/A	#N/A	#N/A	4.61175	#N/A	6	ENSG00000085644	ZNF213	protein_coding	zinc finger protein 213 [Source:HGNC Symbol;Acc:HGNC:13005]
#285704	0.919388	#N/A	1.49107	0.924764	#N/A	#N/A	#N/A	1.0322	#N/A	#N/A	#N/A	1.49585	#N/A	#N/A	#N/A	#N/A	#N/A	#N/A	0.47166	#N/A	6	ENSG00000285704		lncRNA	novel transcript, antisense to WNK1
RTCA	0.607587	0.55881	0.665512	#N/A	#N/A	#N/A	0.471364	#N/A	#N/A	#N/A	#N/A	#N/A	0.887398	#N/A	#N/A	#N/A	#N/A	#N/A	6.04757	#N/A	6	ENSG00000137996	RTCA	protein_coding	RNA 3'-terminal phosphate cyclase [Source:HGNC Symbol;Acc:HGNC:17981]
KLC1-AS1	#N/A	0.471271	2.42596	0.549272	#N/A	#N/A	#N/A	#N/A	#N/A	#N/A	#N/A	0.560371	0.71005	#N/A	#N/A	#N/A	#N/A	#N/A	4.25395	#N/A	6	ENSG00000246451	KLC1-AS1	lncRNA	KLC1 antisense RNA 1 [Source:HGNC Symbol;Acc:HGNC:56065]
TRIM52	0.470225	0.571085	1.15736	0.914906	#N/A	#N/A	#N/A	#N/A	#N/A	#N/A	#N/A	#N/A	0.601011	#N/A	#N/A	#N/A	#N/A	#N/A	7.64813	#N/A	6	ENSG00000183718	TRIM52	protein_coding	tripartite motif containing 52 [Source:HGNC Symbol;Acc:HGNC:19024]
RASSF2	#N/A	#N/A	#N/A	#N/A	#N/A	0.467299	1.51602	#N/A	#N/A	1.6777	1.76324	#N/A	#N/A	#N/A	#N/A	2.22612	#N/A	#N/A	3.86992	#N/A	6	ENSG00000101265	RASSF2	protein_coding	Ras association domain family member 2 [Source:HGNC Symbol;Acc:HGNC:9883]
MVD	0.466717	#N/A	1.19219	1.02625	#N/A	#N/A	0.902744	#N/A	#N/A	#N/A	#N/A	#N/A	0.657188	#N/A	#N/A	#N/A	#N/A	#N/A	5.21843	#N/A	6	ENSG00000167508	MVD	protein_coding	mevalonate diphosphate decarboxylase [Source:HGNC Symbol;Acc:HGNC:7529]
ACVR1B	1.08406	#N/A	#N/A	#N/A	#N/A	#N/A	#N/A	#N/A	#N/A	0.463529	0.850742	#N/A	#N/A	1.34686	#N/A	0.89322	#N/A	#N/A	4.96538	#N/A	6	ENSG00000135503	ACVR1B	protein_coding	activin A receptor type 1B [Source:HGNC Symbol;Acc:HGNC:172]
UBL7-DT#247240	#N/A	0.473496	1.4018	0.541786	#N/A	#N/A	#N/A	#N/A	#N/A	#N/A	#N/A	0.462943	1.3066	#N/A	#N/A	#N/A	#N/A	#N/A	3.43589	#N/A	6	ENSG00000247240	UBL7-DT	lncRNA	UBL7 divergent transcript [Source:HGNC Symbol;Acc:HGNC:48614]
VCL	0.634855	#N/A	#N/A	#N/A	#N/A	0.461147	1.57549	0.491934	#N/A	#N/A	#N/A	#N/A	#N/A	0.597771	#N/A	#N/A	#N/A	1.26405	#N/A	#N/A	6	ENSG00000035403	VCL	protein_coding	vinculin [Source:HGNC Symbol;Acc:HGNC:12665]
MFSD10	#N/A	#N/A	0.461095	#N/A	#N/A	#N/A	0.564647	#N/A	#N/A	#N/A	#N/A	#N/A	0.513804	#N/A	#N/A	#N/A	1.73823	1.19534	4.95365	#N/A	6	ENSG00000109736	MFSD10	protein_coding	major facilitator superfamily domain containing 10 [Source:HGNC Symbol;Acc:HGNC:16894]
MED10	#N/A	0.7666	0.982982	#N/A	0.460224	#N/A	#N/A	#N/A	#N/A	#N/A	#N/A	#N/A	0.69257	0.462998	#N/A	#N/A	#N/A	#N/A	8.12388	#N/A	6	ENSG00000133398	MED10	protein_coding	mediator complex subunit 10 [Source:HGNC Symbol;Acc:HGNC:28760]
SLC43A1	1.55825	#N/A	0.792407	3.81453	#N/A	0.45696	0.765572	#N/A	#N/A	#N/A	#N/A	#N/A	#N/A	#N/A	#N/A	#N/A	#N/A	#N/A	3.38099	#N/A	6	ENSG00000149150	SLC43A1	protein_coding	solute carrier family 43 member 1 [Source:HGNC Symbol;Acc:HGNC:9225]
EHD1	#N/A	0.456683	0.629183	#N/A	#N/A	#N/A	0.604327	#N/A	#N/A	#N/A	#N/A	#N/A	2.03653	#N/A	#N/A	#N/A	1.40173	#N/A	2.34783	#N/A	6	ENSG00000110047	EHD1	protein_coding	EH domain containing 1 [Source:HGNC Symbol;Acc:HGNC:3242]
BTF3	#N/A	0.820762	#N/A	#N/A	#N/A	#N/A	0.736842	#N/A	#N/A	0.626564	#N/A	#N/A	#N/A	#N/A	#N/A	0.456374	1.2151	#N/A	2.45826	#N/A	6	ENSG00000145741	BTF3	protein_coding	basic transcription factor 3 [Source:HGNC Symbol;Acc:HGNC:1125]
C2orf88	#N/A	0.871712	3.16484	1.60691	#N/A	#N/A	#N/A	0.456103	#N/A	#N/A	#N/A	0.965578	0.984485	#N/A	#N/A	#N/A	#N/A	#N/A	#N/A	#N/A	6	ENSG00000187699	C2orf88	protein_coding	chromosome 2 open reading frame 88 [Source:HGNC Symbol;Acc:HGNC:28191]
ZNF573	#N/A	#N/A	0.988472	0.455717	#N/A	#N/A	#N/A	#N/A	#N/A	#N/A	#N/A	#N/A	0.51421	0.607433	#N/A	#N/A	#N/A	1.13047	4.4611	#N/A	6	ENSG00000189144	ZNF573	protein_coding	zinc finger protein 573 [Source:HGNC Symbol;Acc:HGNC:26420]
USP31	1.10573	#N/A	#N/A	#N/A	#N/A	0.454953	0.781662	#N/A	#N/A	#N/A	#N/A	#N/A	0.472208	#N/A	#N/A	#N/A	0.980728	#N/A	3.51027	#N/A	6	ENSG00000103404	USP31	protein_coding	ubiquitin specific peptidase 31 [Source:HGNC Symbol;Acc:HGNC:20060]
ATAD5	#N/A	#N/A	1.66361	0.476103	#N/A	#N/A	#N/A	#N/A	#N/A	#N/A	#N/A	0.652069	0.576151	#N/A	0.454852	#N/A	#N/A	#N/A	7.4396	#N/A	6	ENSG00000176208	ATAD5	protein_coding	ATPase family AAA domain containing 5 [Source:HGNC Symbol;Acc:HGNC:25752]
#183308	#N/A	0.454588	1.88389	0.843015	#N/A	#N/A	#N/A	#N/A	#N/A	#N/A	#N/A	0.681464	0.474733	#N/A	#N/A	#N/A	#N/A	#N/A	8.01821	#N/A	6	ENSG00000183308		lncRNA	novel transcript
#257176	#N/A	#N/A	1.2577	0.641161	#N/A	#N/A	#N/A	#N/A	#N/A	#N/A	0.499054	#N/A	1.05541	#N/A	#N/A	0.453945	#N/A	#N/A	3.82398	#N/A	6	ENSG00000257176		lncRNA	novel transcript, antisense to FAR2
CHMP3-AS1	0.452738	#N/A	1.76829	#N/A	#N/A	#N/A	#N/A	#N/A	#N/A	0.482201	0.555364	1.17839	#N/A	#N/A	#N/A	#N/A	#N/A	#N/A	6.44094	#N/A	6	ENSG00000228363	CHMP3-AS1	lncRNA	CHMP3 and RNF103 antisense RNA 1 [Source:HGNC Symbol;Acc:HGNC:55795]
C2CD2	#N/A	#N/A	#N/A	#N/A	#N/A	#N/A	#N/A	0.457453	#N/A	0.452353	0.600984	0.727527	#N/A	#N/A	0.593355	#N/A	#N/A	#N/A	3.63242	#N/A	6	ENSG00000157617	C2CD2	protein_coding	C2 calcium dependent domain containing 2 [Source:HGNC Symbol;Acc:HGNC:1266]
#251600	#N/A	#N/A	5.32163	1.65101	#N/A	#N/A	#N/A	#N/A	#N/A	0.450818	0.680225	0.817625	1.33945	#N/A	#N/A	#N/A	#N/A	#N/A	#N/A	#N/A	6	ENSG00000251600		lncRNA	novel transcript, antisense to GYPA
EIF3J-DT	0.474953	0.618948	1.27187	0.602459	#N/A	#N/A	#N/A	#N/A	#N/A	#N/A	0.450807	#N/A	#N/A	#N/A	#N/A	#N/A	#N/A	#N/A	3.19806	#N/A	6	ENSG00000179523	EIF3J-DT	lncRNA	EIF3J divergent transcript [Source:HGNC Symbol;Acc:HGNC:48616]
ENOX1	1.02474	#N/A	1.62217	#N/A	#N/A	#N/A	#N/A	#N/A	#N/A	#N/A	1.23752	1.5143	#N/A	#N/A	#N/A	1.099	#N/A	#N/A	0.450273	#N/A	6	ENSG00000120658	ENOX1	protein_coding	ecto-NOX disulfide-thiol exchanger 1 [Source:HGNC Symbol;Acc:HGNC:25474]
MND1	#N/A	1.7687	2.92379	4.12637	#N/A	#N/A	#N/A	#N/A	#N/A	0.723903	#N/A	#N/A	2.29578	#N/A	#N/A	#N/A	#N/A	#N/A	0.449851	#N/A	6	ENSG00000121211	MND1	protein_coding	meiotic nuclear divisions 1 [Source:HGNC Symbol;Acc:HGNC:24839]
PGM3	#N/A	0.470758	0.71105	0.448812	#N/A	#N/A	#N/A	#N/A	#N/A	#N/A	#N/A	0.46463	0.626112	#N/A	#N/A	#N/A	#N/A	#N/A	6.06455	#N/A	6	ENSG00000013375	PGM3	protein_coding	phosphoglucomutase 3 [Source:HGNC Symbol;Acc:HGNC:8907]
LRRC8A	0.454434	#N/A	0.633536	0.540171	#N/A	#N/A	0.448189	#N/A	#N/A	#N/A	#N/A	#N/A	0.796313	#N/A	#N/A	#N/A	#N/A	#N/A	6.80785	#N/A	6	ENSG00000136802	LRRC8A	protein_coding	leucine rich repeat containing 8 VRAC subunit A [Source:HGNC Symbol;Acc:HGNC:19027]
#236540	#N/A	#N/A	1.19744	#N/A	#N/A	#N/A	0.550342	0.695517	#N/A	#N/A	0.447601	1.04414	#N/A	#N/A	#N/A	#N/A	#N/A	#N/A	5.75215	#N/A	6	ENSG00000236540		lncRNA	novel transcript, antisense to C22orf25
B2M#166710	#N/A	#N/A	#N/A	#N/A	1.47536	0.650935	1.66044	#N/A	#N/A	0.447067	#N/A	#N/A	#N/A	#N/A	#N/A	#N/A	2.10859	#N/A	#N/A	3.79544	6	ENSG00000166710	B2M	protein_coding	beta-2-microglobulin [Source:HGNC Symbol;Acc:HGNC:914]
SNRK	0.914369	#N/A	0.444356	#N/A	#N/A	#N/A	#N/A	#N/A	#N/A	#N/A	#N/A	#N/A	0.76345	#N/A	#N/A	#N/A	1.13899	0.84269	6.84157	#N/A	6	ENSG00000163788	SNRK	protein_coding	SNF related kinase [Source:HGNC Symbol;Acc:HGNC:30598]
FRMD3	0.44192	#N/A	#N/A	#N/A	#N/A	#N/A	#N/A	#N/A	#N/A	#N/A	0.612785	0.910561	0.933986	0.906614	#N/A	#N/A	#N/A	#N/A	1.83125	#N/A	6	ENSG00000172159	FRMD3	protein_coding	FERM domain containing 3 [Source:HGNC Symbol;Acc:HGNC:24125]
C5orf22	#N/A	0.616965	0.988388	#N/A	#N/A	#N/A	0.440386	#N/A	#N/A	#N/A	#N/A	#N/A	0.802021	#N/A	#N/A	#N/A	0.868981	#N/A	6.64859	#N/A	6	ENSG00000082213	C5orf22	protein_coding	chromosome 5 open reading frame 22 [Source:HGNC Symbol;Acc:HGNC:25639]
SENP1	#N/A	0.465962	1.0085	0.655291	#N/A	#N/A	#N/A	#N/A	#N/A	#N/A	#N/A	0.439712	0.770108	#N/A	#N/A	#N/A	#N/A	#N/A	5.32267	#N/A	6	ENSG00000079387	SENP1	protein_coding	SUMO specific peptidase 1 [Source:HGNC Symbol;Acc:HGNC:17927]
IFT140	0.439511	#N/A	1.29816	0.96987	#N/A	#N/A	#N/A	#N/A	#N/A	#N/A	0.58522	0.740191	#N/A	#N/A	#N/A	#N/A	#N/A	#N/A	5.60829	#N/A	6	ENSG00000187535	IFT140	protein_coding	intraflagellar transport 140 [Source:HGNC Symbol;Acc:HGNC:29077]
DNMT1	1.09041	#N/A	0.439238	0.511392	#N/A	#N/A	#N/A	#N/A	#N/A	#N/A	#N/A	#N/A	0.587874	#N/A	#N/A	#N/A	0.630387	#N/A	6.70617	#N/A	6	ENSG00000130816	DNMT1	protein_coding	DNA methyltransferase 1 [Source:HGNC Symbol;Acc:HGNC:2976]
GEN1	#N/A	#N/A	#N/A	#N/A	#N/A	0.647246	0.90889	0.903316	#N/A	#N/A	0.437598	0.641239	#N/A	#N/A	#N/A	#N/A	#N/A	#N/A	4.4425	#N/A	6	ENSG00000178295	GEN1	protein_coding	GEN1 Holliday junction 5' flap endonuclease [Source:HGNC Symbol;Acc:HGNC:26881]
PLA2G6	0.886593	#N/A	1.55042	1.61395	#N/A	#N/A	#N/A	0.57442	#N/A	#N/A	#N/A	0.437052	#N/A	#N/A	#N/A	#N/A	#N/A	#N/A	6.47241	#N/A	6	ENSG00000184381	PLA2G6	protein_coding	phospholipase A2 group VI [Source:HGNC Symbol;Acc:HGNC:9039]
CYP4V2	0.436855	1.08903	1.01897	#N/A	#N/A	#N/A	#N/A	#N/A	#N/A	#N/A	#N/A	#N/A	0.981618	#N/A	#N/A	#N/A	#N/A	0.800572	5.95521	#N/A	6	ENSG00000145476	CYP4V2	protein_coding	cytochrome P450 family 4 subfamily V member 2 [Source:HGNC Symbol;Acc:HGNC:23198]
C18orf32	#N/A	0.702194	#N/A	#N/A	0.973356	0.436271	1.12829	#N/A	#N/A	0.981164	#N/A	#N/A	#N/A	#N/A	#N/A	#N/A	#N/A	#N/A	1.50008	#N/A	6	ENSG00000177576	C18orf32	protein_coding	chromosome 18 open reading frame 32 [Source:HGNC Symbol;Acc:HGNC:31690]
PLCG1-AS1	0.435981	#N/A	1.47664	0.594706	#N/A	#N/A	#N/A	#N/A	#N/A	#N/A	#N/A	0.77197	#N/A	#N/A	#N/A	0.488498	#N/A	#N/A	5.88234	#N/A	6	ENSG00000226648	PLCG1-AS1	lncRNA	PLCG1 antisense RNA 1 [Source:HGNC Symbol;Acc:HGNC:40450]
SLC26A5	0.91096	#N/A	2.88095	#N/A	#N/A	#N/A	0.435926	#N/A	#N/A	#N/A	#N/A	0.86268	#N/A	#N/A	0.737579	#N/A	#N/A	#N/A	6.62102	#N/A	6	ENSG00000170615	SLC26A5	protein_coding	solute carrier family 26 member 5 [Source:HGNC Symbol;Acc:HGNC:9359]
SNX8	#N/A	#N/A	#N/A	#N/A	#N/A	0.459081	#N/A	0.496412	#N/A	0.435706	0.844447	0.74142	#N/A	#N/A	#N/A	#N/A	#N/A	#N/A	5.29851	#N/A	6	ENSG00000106266	SNX8	protein_coding	sorting nexin 8 [Source:HGNC Symbol;Acc:HGNC:14972]
UPK3BL1	0.460076	#N/A	0.47889	0.467137	#N/A	#N/A	#N/A	#N/A	#N/A	#N/A	#N/A	#N/A	0.434345	#N/A	#N/A	#N/A	#N/A	0.636787	8.30733	#N/A	6	ENSG00000267368	UPK3BL1	protein_coding	uroplakin 3B like 1 [Source:HGNC Symbol;Acc:HGNC:37278]
CHRNE	0.606849	#N/A	0.462171	0.634509	#N/A	#N/A	#N/A	#N/A	#N/A	#N/A	0.432743	0.494662	#N/A	#N/A	#N/A	#N/A	#N/A	#N/A	5.58506	#N/A	6	ENSG00000108556	CHRNE	protein_coding	cholinergic receptor nicotinic epsilon subunit [Source:HGNC Symbol;Acc:HGNC:1966]
#262370	3.33648	#N/A	#N/A	#N/A	#N/A	0.430925	1.54247	#N/A	#N/A	#N/A	#N/A	0.752703	#N/A	#N/A	#N/A	#N/A	#N/A	1.90377	1.27089	#N/A	6	ENSG00000262370		lncRNA	novel transcript
LMO7	#N/A	#N/A	0.851161	0.512639	#N/A	#N/A	#N/A	#N/A	#N/A	#N/A	0.605154	0.633971	#N/A	#N/A	#N/A	0.429374	#N/A	#N/A	7.24135	#N/A	6	ENSG00000136153	LMO7	protein_coding	LIM domain 7 [Source:HGNC Symbol;Acc:HGNC:6646]
SLC25A25	0.836795	#N/A	#N/A	#N/A	#N/A	#N/A	#N/A	#N/A	#N/A	#N/A	0.469579	0.565658	0.428133	#N/A	1.14791	#N/A	#N/A	#N/A	7.24249	#N/A	6	ENSG00000148339	SLC25A25	protein_coding	solute carrier family 25 member 25 [Source:HGNC Symbol;Acc:HGNC:20663]
NME9	#N/A	#N/A	2.63805	#N/A	#N/A	#N/A	#N/A	0.426987	#N/A	#N/A	0.457277	1.2245	0.5539	#N/A	#N/A	#N/A	#N/A	#N/A	6.94814	#N/A	6	ENSG00000181322	NME9	protein_coding	NME/NM23 family member 9 [Source:HGNC Symbol;Acc:HGNC:21343]
H3C10	1.37745	1.43695	5.61639	2.97853	#N/A	#N/A	#N/A	#N/A	#N/A	#N/A	#N/A	#N/A	2.49135	#N/A	#N/A	#N/A	0.426987	#N/A	#N/A	#N/A	6	ENSG00000278828	H3C10	protein_coding	H3 clustered histone 10 [Source:HGNC Symbol;Acc:HGNC:4775]
FARP2	#N/A	#N/A	#N/A	#N/A	#N/A	0.426805	0.612232	0.626926	#N/A	#N/A	0.513882	0.71035	#N/A	#N/A	#N/A	#N/A	#N/A	#N/A	5.46156	#N/A	6	ENSG00000006607	FARP2	protein_coding	FERM, ARH/RhoGEF and pleckstrin domain protein 2 [Source:HGNC Symbol;Acc:HGNC:16460]
FAM13A-AS1	0.426031	#N/A	#N/A	#N/A	#N/A	#N/A	#N/A	#N/A	#N/A	#N/A	0.510429	0.552554	#N/A	#N/A	#N/A	#N/A	0.686066	1.0279	7.4005	#N/A	6	ENSG00000248019	FAM13A-AS1	lncRNA	FAM13A antisense RNA 1 [Source:HGNC Symbol;Acc:HGNC:19370]
#274292	#N/A	0.773722	1.33726	1.23371	#N/A	#N/A	#N/A	#N/A	#N/A	#N/A	0.808048	#N/A	#N/A	#N/A	#N/A	0.862034	#N/A	#N/A	0.425228	#N/A	6	ENSG00000274292		lncRNA	novel transcript
LZTFL1	#N/A	#N/A	0.543194	0.790188	#N/A	#N/A	0.89079	0.425064	#N/A	#N/A	#N/A	#N/A	0.531483	#N/A	#N/A	#N/A	#N/A	#N/A	6.12118	#N/A	6	ENSG00000163818	LZTFL1	protein_coding	leucine zipper transcription factor like 1 [Source:HGNC Symbol;Acc:HGNC:6741]
EXT1	0.680584	#N/A	#N/A	#N/A	#N/A	#N/A	#N/A	0.424505	#N/A	0.777936	1.2897	1.4157	#N/A	#N/A	#N/A	#N/A	#N/A	#N/A	7.37385	#N/A	6	ENSG00000182197	EXT1	protein_coding	exostosin glycosyltransferase 1 [Source:HGNC Symbol;Acc:HGNC:3512]
DCAF4	#N/A	#N/A	0.996597	0.874009	#N/A	#N/A	#N/A	#N/A	#N/A	0.424491	0.481255	0.695107	#N/A	#N/A	#N/A	#N/A	#N/A	#N/A	5.35351	#N/A	6	ENSG00000119599	DCAF4	protein_coding	DDB1 and CUL4 associated factor 4 [Source:HGNC Symbol;Acc:HGNC:20229]
MGST3	0.423632	#N/A	#N/A	#N/A	#N/A	#N/A	#N/A	#N/A	#N/A	#N/A	#N/A	#N/A	#N/A	0.55036	#N/A	0.576891	1.64813	0.789147	4.07382	#N/A	6	ENSG00000143198	MGST3	protein_coding	microsomal glutathione S-transferase 3 [Source:HGNC Symbol;Acc:HGNC:7064]
WRN	#N/A	0.456435	0.928685	0.958753	#N/A	#N/A	#N/A	#N/A	#N/A	#N/A	#N/A	0.423378	0.507719	#N/A	#N/A	#N/A	#N/A	#N/A	9.17367	#N/A	6	ENSG00000165392	WRN	protein_coding	WRN RecQ like helicase [Source:HGNC Symbol;Acc:HGNC:12791]
ZNF25	0.842905	#N/A	0.422522	#N/A	#N/A	#N/A	#N/A	#N/A	#N/A	#N/A	#N/A	#N/A	#N/A	0.686501	0.768546	#N/A	#N/A	0.861241	3.80644	#N/A	6	ENSG00000175395	ZNF25	protein_coding	zinc finger protein 25 [Source:HGNC Symbol;Acc:HGNC:13043]
ZNF605	#N/A	0.691527	1.13605	0.941123	#N/A	#N/A	#N/A	#N/A	#N/A	#N/A	0.422482	#N/A	#N/A	#N/A	#N/A	#N/A	#N/A	1.12302	6.1426	#N/A	6	ENSG00000196458	ZNF605	protein_coding	zinc finger protein 605 [Source:HGNC Symbol;Acc:HGNC:28068]
#263847	#N/A	0.678063	2.99074	0.8056	#N/A	#N/A	#N/A	#N/A	#N/A	#N/A	#N/A	0.80682	#N/A	#N/A	#N/A	0.421688	#N/A	#N/A	6.68925	#N/A	6	ENSG00000263847		lncRNA	novel transcript, antisense to NDUFV2
TMEM156	#N/A	1.11784	3.99388	3.26455	#N/A	#N/A	#N/A	#N/A	#N/A	#N/A	#N/A	0.506862	0.421289	#N/A	#N/A	#N/A	#N/A	#N/A	5.43755	#N/A	6	ENSG00000121895	TMEM156	protein_coding	transmembrane protein 156 [Source:HGNC Symbol;Acc:HGNC:26260]
LINC01505	#N/A	#N/A	1.42311	0.847822	#N/A	0.420638	#N/A	0.826688	#N/A	#N/A	#N/A	#N/A	#N/A	#N/A	1.42429	#N/A	#N/A	#N/A	4.69651	#N/A	6	ENSG00000234323	LINC01505	lncRNA	long intergenic non-protein coding RNA 1505 [Source:HGNC Symbol;Acc:HGNC:51186]
WDR73	#N/A	#N/A	0.988559	0.490768	#N/A	#N/A	#N/A	#N/A	#N/A	#N/A	#N/A	0.420342	0.478605	0.54645	#N/A	#N/A	#N/A	#N/A	7.62996	#N/A	6	ENSG00000177082	WDR73	protein_coding	WD repeat domain 73 [Source:HGNC Symbol;Acc:HGNC:25928]
EID1	#N/A	1.93238	#N/A	#N/A	0.522729	#N/A	0.734778	#N/A	#N/A	0.415965	#N/A	#N/A	#N/A	#N/A	#N/A	#N/A	1.33968	#N/A	2.00882	#N/A	6	ENSG00000255302	EID1	protein_coding	EP300 interacting inhibitor of differentiation 1 [Source:HGNC Symbol;Acc:HGNC:1191]
TIPRL	#N/A	0.600785	0.472936	0.415913	#N/A	#N/A	#N/A	#N/A	#N/A	#N/A	#N/A	#N/A	#N/A	#N/A	#N/A	#N/A	0.890847	0.618591	7.65357	#N/A	6	ENSG00000143155	TIPRL	protein_coding	TOR signaling pathway regulator [Source:HGNC Symbol;Acc:HGNC:30231]
#253607	#N/A	#N/A	2.193	#N/A	#N/A	#N/A	0.415845	0.520601	#N/A	#N/A	#N/A	0.517981	0.458852	#N/A	#N/A	#N/A	#N/A	#N/A	4.29576	#N/A	6	ENSG00000253607		lncRNA	novel transcript, antisense to DERL1
HEG1	0.415338	#N/A	0.897768	#N/A	#N/A	#N/A	#N/A	#N/A	#N/A	#N/A	#N/A	#N/A	1.34354	#N/A	#N/A	#N/A	0.994729	0.752078	4.09848	#N/A	6	ENSG00000173706	HEG1	protein_coding	heart development protein with EGF like domains 1 [Source:HGNC Symbol;Acc:HGNC:29227]
NMRAL1#153406	0.688643	0.414549	1.00892	1.01336	#N/A	#N/A	#N/A	#N/A	#N/A	#N/A	#N/A	#N/A	0.613469	#N/A	#N/A	#N/A	#N/A	#N/A	7.89901	#N/A	6	ENSG00000153406	NMRAL1	protein_coding	NmrA like redox sensor 1 [Source:HGNC Symbol;Acc:HGNC:24987]
LRP1	#N/A	#N/A	#N/A	#N/A	#N/A	2.35781	0.943824	2.53034	#N/A	1.50424	0.440164	#N/A	#N/A	#N/A	0.413759	#N/A	#N/A	#N/A	#N/A	#N/A	6	ENSG00000123384	LRP1	protein_coding	LDL receptor related protein 1 [Source:HGNC Symbol;Acc:HGNC:6692]
PRPF39	#N/A	0.654364	1.33098	0.64294	#N/A	#N/A	#N/A	#N/A	#N/A	#N/A	#N/A	0.411607	0.760355	#N/A	#N/A	#N/A	#N/A	#N/A	5.01783	#N/A	6	ENSG00000185246	PRPF39	protein_coding	pre-mRNA processing factor 39 [Source:HGNC Symbol;Acc:HGNC:20314]
HINT1	#N/A	1.21687	#N/A	0.89117	0.411172	#N/A	#N/A	#N/A	#N/A	0.609848	#N/A	#N/A	#N/A	#N/A	#N/A	1.18995	#N/A	#N/A	6.3379	#N/A	6	ENSG00000169567	HINT1	protein_coding	histidine triad nucleotide binding protein 1 [Source:HGNC Symbol;Acc:HGNC:4912]
OVOL2	#N/A	#N/A	1.82041	#N/A	#N/A	#N/A	0.457278	#N/A	#N/A	#N/A	0.409489	0.873254	#N/A	#N/A	#N/A	0.433666	#N/A	#N/A	3.67242	#N/A	6	ENSG00000125850	OVOL2	protein_coding	ovo like zinc finger 2 [Source:HGNC Symbol;Acc:HGNC:15804]
MCPH1-AS1#249898	#N/A	#N/A	1.68932	0.944105	#N/A	#N/A	#N/A	#N/A	#N/A	#N/A	0.409021	0.575468	0.473055	#N/A	#N/A	#N/A	#N/A	#N/A	1.9944	#N/A	6	ENSG00000249898	MCPH1-AS1	lncRNA	MCPH1 antisense RNA 1 [Source:HGNC Symbol;Acc:HGNC:51655]
SCLY	0.406547	#N/A	1.00933	0.722696	#N/A	#N/A	#N/A	#N/A	#N/A	#N/A	#N/A	#N/A	0.482554	#N/A	#N/A	#N/A	0.629001	#N/A	5.2706	#N/A	6	ENSG00000132330	SCLY	protein_coding	selenocysteine lyase [Source:HGNC Symbol;Acc:HGNC:18161]
PPP3CB-AS1	#N/A	#N/A	0.699554	#N/A	#N/A	#N/A	#N/A	#N/A	#N/A	#N/A	0.538885	0.406097	0.719468	0.921554	#N/A	#N/A	#N/A	#N/A	4.79625	#N/A	6	ENSG00000221817	PPP3CB-AS1	lncRNA	PPP3CB antisense RNA 1 (head to head) [Source:HGNC Symbol;Acc:HGNC:50750]
HINFP	0.405414	#N/A	0.693634	0.442441	#N/A	#N/A	#N/A	#N/A	#N/A	#N/A	#N/A	0.650839	0.70568	#N/A	#N/A	#N/A	#N/A	#N/A	5.93164	#N/A	6	ENSG00000172273	HINFP	protein_coding	histone H4 transcription factor [Source:HGNC Symbol;Acc:HGNC:17850]
ADNP2	0.405403	#N/A	0.420659	#N/A	#N/A	#N/A	#N/A	#N/A	#N/A	#N/A	#N/A	#N/A	0.560333	#N/A	#N/A	0.442142	#N/A	0.982174	7.73629	#N/A	6	ENSG00000101544	ADNP2	protein_coding	ADNP homeobox 2 [Source:HGNC Symbol;Acc:HGNC:23803]
PPP2R3A	0.502068	#N/A	1.58534	0.877222	#N/A	#N/A	#N/A	0.405304	#N/A	#N/A	#N/A	0.595731	#N/A	#N/A	#N/A	#N/A	#N/A	#N/A	7.33422	#N/A	6	ENSG00000073711	PPP2R3A	protein_coding	protein phosphatase 2 regulatory subunit B''alpha [Source:HGNC Symbol;Acc:HGNC:9307]
ANKUB1	#N/A	#N/A	0.899106	#N/A	#N/A	#N/A	#N/A	0.465956	#N/A	#N/A	0.405029	1.13155	#N/A	0.42224	#N/A	#N/A	#N/A	#N/A	6.88301	#N/A	6	ENSG00000206199	ANKUB1	protein_coding	ankyrin repeat and ubiquitin domain containing 1 [Source:HGNC Symbol;Acc:HGNC:29642]
OIP5-AS1	#N/A	0.55934	#N/A	#N/A	#N/A	#N/A	#N/A	#N/A	#N/A	0.453714	0.404574	#N/A	#N/A	#N/A	0.48044	0.44104	#N/A	#N/A	4.16222	#N/A	6	ENSG00000247556	OIP5-AS1	lncRNA	OIP5 antisense RNA 1 [Source:HGNC Symbol;Acc:HGNC:43563]
PIK3CD-AS2	#N/A	#N/A	1.43214	#N/A	#N/A	#N/A	#N/A	#N/A	#N/A	#N/A	0.402881	0.511273	0.887944	#N/A	#N/A	#N/A	#N/A	1.15438	6.72155	#N/A	6	ENSG00000231789	PIK3CD-AS2	lncRNA	PIK3CD antisense RNA 2 [Source:HGNC Symbol;Acc:HGNC:51334]
MED21	#N/A	0.402668	0.783108	0.514149	#N/A	#N/A	#N/A	#N/A	#N/A	#N/A	#N/A	#N/A	0.703272	#N/A	#N/A	#N/A	#N/A	0.798181	7.86901	#N/A	6	ENSG00000152944	MED21	protein_coding	mediator complex subunit 21 [Source:HGNC Symbol;Acc:HGNC:11473]
LPAR2	1.05437	#N/A	#N/A	#N/A	#N/A	#N/A	0.408804	#N/A	#N/A	#N/A	#N/A	0.401856	0.696229	#N/A	#N/A	#N/A	#N/A	1.26145	6.61579	#N/A	6	ENSG00000064547	LPAR2	protein_coding	lysophosphatidic acid receptor 2 [Source:HGNC Symbol;Acc:HGNC:3168]
RAB43	1.2724	#N/A	#N/A	#N/A	#N/A	#N/A	#N/A	#N/A	#N/A	0.400755	0.672438	0.534217	1.3575	#N/A	#N/A	#N/A	#N/A	#N/A	5.22476	#N/A	6	ENSG00000172780	RAB43	protein_coding	RAB43, member RAS oncogene family [Source:HGNC Symbol;Acc:HGNC:19983]
LIN9	#N/A	0.549517	1.42785	#N/A	#N/A	#N/A	#N/A	#N/A	#N/A	#N/A	0.399695	0.531699	2.09006	#N/A	#N/A	#N/A	#N/A	#N/A	6.19151	#N/A	6	ENSG00000183814	LIN9	protein_coding	lin-9 DREAM MuvB core complex component [Source:HGNC Symbol;Acc:HGNC:30830]
PAXX	0.653502	0.480511	0.997315	0.77065	#N/A	#N/A	#N/A	#N/A	#N/A	#N/A	#N/A	#N/A	0.398653	#N/A	#N/A	#N/A	#N/A	#N/A	4.99117	#N/A	6	ENSG00000148362	PAXX	protein_coding	PAXX non-homologous end joining factor [Source:HGNC Symbol;Acc:HGNC:27849]
#203325	#N/A	#N/A	1.39785	0.398425	#N/A	#N/A	#N/A	0.553456	#N/A	#N/A	#N/A	0.699169	#N/A	#N/A	0.674963	#N/A	#N/A	#N/A	6.47034	#N/A	6	ENSG00000203325		lncRNA	novel transcript
TET2	#N/A	#N/A	#N/A	#N/A	#N/A	0.444978	0.959967	0.751387	#N/A	#N/A	0.398198	0.803167	#N/A	#N/A	#N/A	#N/A	#N/A	#N/A	7.29003	#N/A	6	ENSG00000168769	TET2	protein_coding	tet methylcytosine dioxygenase 2 [Source:HGNC Symbol;Acc:HGNC:25941]
ERAP1	0.397807	#N/A	0.751196	0.525635	#N/A	#N/A	#N/A	#N/A	#N/A	#N/A	#N/A	#N/A	0.478908	#N/A	#N/A	#N/A	#N/A	0.473394	5.85988	#N/A	6	ENSG00000164307	ERAP1	protein_coding	endoplasmic reticulum aminopeptidase 1 [Source:HGNC Symbol;Acc:HGNC:18173]
NEK1	#N/A	0.451532	1.13243	0.762618	#N/A	#N/A	#N/A	#N/A	#N/A	#N/A	#N/A	0.397511	0.714908	#N/A	#N/A	#N/A	#N/A	#N/A	9.37948	#N/A	6	ENSG00000137601	NEK1	protein_coding	NIMA related kinase 1 [Source:HGNC Symbol;Acc:HGNC:7744]
DCAKD	0.561606	#N/A	0.967946	0.780091	#N/A	#N/A	#N/A	#N/A	#N/A	#N/A	0.396307	#N/A	0.850479	#N/A	#N/A	#N/A	#N/A	#N/A	5.35466	#N/A	6	ENSG00000172992	DCAKD	protein_coding	dephospho-CoA kinase domain containing [Source:HGNC Symbol;Acc:HGNC:26238]
KLHL34	#N/A	#N/A	0.551819	3.33505	#N/A	#N/A	#N/A	#N/A	#N/A	1.72249	1.10293	#N/A	0.39623	#N/A	#N/A	1.20238	#N/A	#N/A	#N/A	#N/A	6	ENSG00000185915	KLHL34	protein_coding	kelch like family member 34 [Source:HGNC Symbol;Acc:HGNC:26634]
RNF126	#N/A	0.453262	1.21199	0.395447	#N/A	#N/A	#N/A	#N/A	#N/A	#N/A	#N/A	#N/A	0.779784	#N/A	#N/A	#N/A	#N/A	#N/A	8.0486	2.16843	6	ENSG00000070423	RNF126	protein_coding	ring finger protein 126 [Source:HGNC Symbol;Acc:HGNC:21151]
TMED9	#N/A	1.36018	#N/A	#N/A	0.395396	0.398735	1.95994	#N/A	#N/A	#N/A	#N/A	#N/A	#N/A	#N/A	#N/A	#N/A	#N/A	#N/A	5.51672	1.90891	6	ENSG00000184840	TMED9	protein_coding	transmembrane p24 trafficking protein 9 [Source:HGNC Symbol;Acc:HGNC:24878]
TUFT1	1.96801	#N/A	#N/A	#N/A	#N/A	#N/A	0.807687	#N/A	#N/A	1.79881	1.4432	#N/A	#N/A	#N/A	#N/A	0.931255	0.394698	#N/A	#N/A	#N/A	6	ENSG00000143367	TUFT1	protein_coding	tuftelin 1 [Source:HGNC Symbol;Acc:HGNC:12422]
ACADSB	#N/A	0.393387	0.917459	0.719267	#N/A	#N/A	#N/A	#N/A	#N/A	#N/A	#N/A	#N/A	0.910108	#N/A	#N/A	#N/A	#N/A	0.913982	4.48805	#N/A	6	ENSG00000196177	ACADSB	protein_coding	acyl-CoA dehydrogenase short/branched chain [Source:HGNC Symbol;Acc:HGNC:91]
NDE1#072864	#N/A	#N/A	#N/A	#N/A	#N/A	#N/A	#N/A	#N/A	#N/A	#N/A	0.393856	0.430815	0.392733	#N/A	#N/A	#N/A	0.74594	0.577728	6.59213	#N/A	6	ENSG00000072864	NDE1	protein_coding	nudE neurodevelopment protein 1 [Source:HGNC Symbol;Acc:HGNC:17619]
ZFP30	#N/A	0.882407	1.45282	0.999253	#N/A	#N/A	#N/A	#N/A	#N/A	#N/A	0.391951	#N/A	#N/A	#N/A	0.569415	#N/A	#N/A	#N/A	6.43591	#N/A	6	ENSG00000120784	ZFP30	protein_coding	ZFP30 zinc finger protein [Source:HGNC Symbol;Acc:HGNC:29555]
RNF44	#N/A	#N/A	#N/A	0.391733	#N/A	#N/A	#N/A	#N/A	#N/A	#N/A	#N/A	#N/A	0.527052	0.483141	#N/A	#N/A	0.924639	0.945797	7.87541	#N/A	6	ENSG00000146083	RNF44	protein_coding	ring finger protein 44 [Source:HGNC Symbol;Acc:HGNC:19180]
ANKMY2	#N/A	#N/A	0.724009	#N/A	#N/A	0.391519	0.557455	0.444065	#N/A	#N/A	#N/A	#N/A	0.507145	#N/A	#N/A	#N/A	#N/A	#N/A	4.90358	#N/A	6	ENSG00000106524	ANKMY2	protein_coding	ankyrin repeat and MYND domain containing 2 [Source:HGNC Symbol;Acc:HGNC:25370]
ZNF721	#N/A	0.391375	1.17038	0.83524	#N/A	#N/A	#N/A	#N/A	#N/A	#N/A	#N/A	#N/A	0.637869	#N/A	#N/A	#N/A	#N/A	0.529842	5.92188	#N/A	6	ENSG00000182903	ZNF721	protein_coding	zinc finger protein 721 [Source:HGNC Symbol;Acc:HGNC:29425]
PAXIP1	#N/A	#N/A	0.509246	#N/A	#N/A	#N/A	#N/A	0.404157	#N/A	#N/A	#N/A	0.390848	0.6015	#N/A	#N/A	0.42578	#N/A	#N/A	3.10234	#N/A	6	ENSG00000157212	PAXIP1	protein_coding	PAX interacting protein 1 [Source:HGNC Symbol;Acc:HGNC:8624]
AGER#204305	0.603262	#N/A	0.460656	#N/A	#N/A	#N/A	#N/A	#N/A	#N/A	0.390834	0.645493	0.911698	#N/A	#N/A	#N/A	#N/A	#N/A	#N/A	6.57908	#N/A	6	ENSG00000204305	AGER	protein_coding	advanced glycosylation end-product specific receptor [Source:HGNC Symbol;Acc:HGNC:320]
RAB29	#N/A	0.809511	0.684463	#N/A	#N/A	#N/A	0.43406	#N/A	#N/A	#N/A	#N/A	#N/A	0.390427	#N/A	#N/A	#N/A	0.759141	#N/A	5.55633	#N/A	6	ENSG00000117280	RAB29	protein_coding	RAB29, member RAS oncogene family [Source:HGNC Symbol;Acc:HGNC:9789]
SLC9B2	#N/A	1.23157	3.24972	3.55578	#N/A	#N/A	#N/A	#N/A	#N/A	#N/A	#N/A	#N/A	1.43358	#N/A	#N/A	0.389884	#N/A	#N/A	7.17554	#N/A	6	ENSG00000164038	SLC9B2	protein_coding	solute carrier family 9 member B2 [Source:HGNC Symbol;Acc:HGNC:25143]
TMBIM6	#N/A	0.389083	#N/A	#N/A	1.04674	0.483869	1.46702	#N/A	#N/A	0.460293	#N/A	#N/A	#N/A	#N/A	#N/A	#N/A	#N/A	#N/A	3.62141	#N/A	6	ENSG00000139644	TMBIM6	protein_coding	transmembrane BAX inhibitor motif containing 6 [Source:HGNC Symbol;Acc:HGNC:11723]
SASH1	#N/A	#N/A	#N/A	#N/A	#N/A	#N/A	1.29879	#N/A	#N/A	2.79711	3.17007	1.12122	#N/A	0.389039	#N/A	#N/A	#N/A	#N/A	1.10244	#N/A	6	ENSG00000111961	SASH1	protein_coding	SAM and SH3 domain containing 1 [Source:HGNC Symbol;Acc:HGNC:19182]
CEP170#143702	#N/A	#N/A	#N/A	#N/A	#N/A	#N/A	#N/A	#N/A	#N/A	0.826419	1.23745	0.772422	#N/A	#N/A	0.386971	1.46565	#N/A	#N/A	8.16036	#N/A	6	ENSG00000143702	CEP170	protein_coding	centrosomal protein 170 [Source:HGNC Symbol;Acc:HGNC:28920]
PCBP1-AS1	0.64917	#N/A	#N/A	0.643061	#N/A	#N/A	#N/A	0.386614	#N/A	#N/A	0.410551	0.482286	#N/A	#N/A	#N/A	#N/A	#N/A	#N/A	6.91304	#N/A	6	ENSG00000179818	PCBP1-AS1	lncRNA	PCBP1 antisense RNA 1 [Source:HGNC Symbol;Acc:HGNC:42948]
ABCC10	0.575505	#N/A	0.907825	0.386057	#N/A	#N/A	#N/A	#N/A	#N/A	#N/A	#N/A	0.412358	0.701595	#N/A	#N/A	#N/A	#N/A	#N/A	6.86182	#N/A	6	ENSG00000124574	ABCC10	protein_coding	ATP binding cassette subfamily C member 10 [Source:HGNC Symbol;Acc:HGNC:52]
DPH5	#N/A	0.572308	1.36685	0.729956	#N/A	#N/A	#N/A	#N/A	#N/A	#N/A	#N/A	#N/A	0.753071	#N/A	#N/A	0.38519	#N/A	#N/A	4.90369	#N/A	6	ENSG00000117543	DPH5	protein_coding	diphthamide biosynthesis 5 [Source:HGNC Symbol;Acc:HGNC:24270]
ZBTB20-AS5	#N/A	#N/A	2.69669	0.53542	#N/A	#N/A	#N/A	#N/A	#N/A	#N/A	#N/A	0.98892	#N/A	0.706938	#N/A	0.384764	#N/A	#N/A	7.49856	#N/A	6	ENSG00000242290	ZBTB20-AS5	lncRNA	ZBTB20 antisense RNA 5 [Source:HGNC Symbol;Acc:HGNC:52841]
KHDC1-AS1	#N/A	1.20813	4.10034	3.51837	#N/A	#N/A	#N/A	0.384598	#N/A	#N/A	#N/A	#N/A	2.17624	#N/A	#N/A	#N/A	#N/A	#N/A	6.13679	#N/A	6	ENSG00000229852	KHDC1-AS1	lncRNA	KHDC1 antisense RNA 1 [Source:HGNC Symbol;Acc:HGNC:55468]
SLFN11	0.907878	#N/A	#N/A	#N/A	#N/A	0.592958	1.55954	0.384524	#N/A	#N/A	#N/A	#N/A	#N/A	#N/A	#N/A	0.599874	#N/A	#N/A	6.51199	#N/A	6	ENSG00000172716	SLFN11	protein_coding	schlafen family member 11 [Source:HGNC Symbol;Acc:HGNC:26633]
#285692	#N/A	#N/A	1.42713	#N/A	#N/A	#N/A	#N/A	0.557105	#N/A	#N/A	0.38241	0.795927	#N/A	#N/A	0.402754	#N/A	#N/A	#N/A	8.58483	#N/A	6	ENSG00000285692		lncRNA	Novel transcript, antisense to ATF7
CLCF1	#N/A	#N/A	1.07277	#N/A	#N/A	#N/A	2.09731	#N/A	#N/A	#N/A	#N/A	#N/A	1.49247	0.669165	#N/A	#N/A	#N/A	0.382204	0.628769	#N/A	6	ENSG00000175505	CLCF1	protein_coding	cardiotrophin like cytokine factor 1 [Source:HGNC Symbol;Acc:HGNC:17412]
ARL16	0.38038	0.525194	1.04026	0.737552	#N/A	#N/A	#N/A	#N/A	#N/A	#N/A	#N/A	#N/A	0.717563	#N/A	#N/A	#N/A	#N/A	#N/A	7.13077	#N/A	6	ENSG00000214087	ARL16	protein_coding	ADP ribosylation factor like GTPase 16 [Source:HGNC Symbol;Acc:HGNC:27902]
MTERF1	0.379335	0.424205	1.10087	0.571369	#N/A	#N/A	#N/A	#N/A	#N/A	#N/A	#N/A	#N/A	0.574223	#N/A	#N/A	#N/A	#N/A	#N/A	4.69169	#N/A	6	ENSG00000127989	MTERF1	protein_coding	mitochondrial transcription termination factor 1 [Source:HGNC Symbol;Acc:HGNC:21463]
LRRK2	#N/A	#N/A	#N/A	#N/A	#N/A	2.77086	2.02134	3.25084	#N/A	2.4736	4.20345	#N/A	#N/A	#N/A	0.378046	#N/A	#N/A	#N/A	#N/A	#N/A	6	ENSG00000188906	LRRK2	protein_coding	leucine rich repeat kinase 2 [Source:HGNC Symbol;Acc:HGNC:18618]
#261346	1.28991	#N/A	1.7921	#N/A	#N/A	#N/A	0.377856	0.448013	#N/A	#N/A	#N/A	#N/A	1.02622	#N/A	#N/A	#N/A	#N/A	#N/A	6.6163	#N/A	6	ENSG00000261346		lncRNA	novel transcript, antisense to ITGAL
#261684	#N/A	#N/A	1.04112	#N/A	#N/A	#N/A	#N/A	0.479824	#N/A	#N/A	0.460708	0.937813	#N/A	#N/A	0.376251	#N/A	#N/A	#N/A	6.10987	#N/A	6	ENSG00000261684		lncRNA	novel transcript, antisense to SNAP23
ZNF169	#N/A	#N/A	#N/A	#N/A	#N/A	#N/A	#N/A	#N/A	#N/A	#N/A	#N/A	0.39139	#N/A	0.494299	0.375802	0.388485	0.925568	#N/A	7.96967	#N/A	6	ENSG00000175787	ZNF169	protein_coding	zinc finger protein 169 [Source:HGNC Symbol;Acc:HGNC:12957]
SEC61A2	#N/A	0.719391	1.7004	1.26943	#N/A	#N/A	#N/A	#N/A	#N/A	#N/A	#N/A	0.372677	0.596186	#N/A	#N/A	#N/A	#N/A	#N/A	6.87998	#N/A	6	ENSG00000065665	SEC61A2	protein_coding	SEC61 translocon subunit alpha 2 [Source:HGNC Symbol;Acc:HGNC:17702]
SLC11A2	0.916813	#N/A	#N/A	0.372159	#N/A	#N/A	#N/A	#N/A	#N/A	#N/A	#N/A	0.447715	#N/A	0.550976	#N/A	#N/A	0.530056	#N/A	5.69522	#N/A	6	ENSG00000110911	SLC11A2	protein_coding	solute carrier family 11 member 2 [Source:HGNC Symbol;Acc:HGNC:10908]
#286162	#N/A	#N/A	#N/A	#N/A	#N/A	#N/A	#N/A	#N/A	#N/A	0.382349	0.521176	0.370803	#N/A	#N/A	0.67438	0.421292	#N/A	#N/A	6.60728	#N/A	6	ENSG00000286162		lncRNA	novel transcript
SPATA1	#N/A	#N/A	0.848297	#N/A	#N/A	#N/A	#N/A	0.370401	#N/A	#N/A	0.399297	1.13065	#N/A	#N/A	0.566374	#N/A	#N/A	#N/A	5.49237	#N/A	6	ENSG00000122432	SPATA1	protein_coding	spermatogenesis associated 1 [Source:HGNC Symbol;Acc:HGNC:14682]
EXOC1	#N/A	#N/A	#N/A	#N/A	#N/A	#N/A	#N/A	#N/A	#N/A	#N/A	#N/A	0.42273	0.401454	#N/A	#N/A	0.369152	0.479153	0.53412	5.26742	#N/A	6	ENSG00000090989	EXOC1	protein_coding	exocyst complex component 1 [Source:HGNC Symbol;Acc:HGNC:30380]
SCGB2B2	#N/A	0.368465	1.08267	0.573273	#N/A	#N/A	#N/A	#N/A	#N/A	#N/A	#N/A	0.550327	0.866788	#N/A	#N/A	#N/A	#N/A	#N/A	6.561	#N/A	6	ENSG00000205209	SCGB2B2	protein_coding	secretoglobin family 2B member 2 [Source:HGNC Symbol;Acc:HGNC:27616]
AUTS2	#N/A	#N/A	0.865533	2.52012	#N/A	#N/A	2.36421	0.366158	#N/A	#N/A	#N/A	#N/A	#N/A	#N/A	#N/A	#N/A	#N/A	1.45579	9.87538	#N/A	6	ENSG00000158321	AUTS2	protein_coding	activator of transcription and developmental regulator AUTS2 [Source:HGNC Symbol;Acc:HGNC:14262]
BROX	0.371044	0.390082	#N/A	#N/A	#N/A	#N/A	0.365137	#N/A	#N/A	#N/A	#N/A	#N/A	0.577267	#N/A	#N/A	#N/A	#N/A	1.05957	4.30977	#N/A	6	ENSG00000162819	BROX	protein_coding	BRO1 domain and CAAX motif containing [Source:HGNC Symbol;Acc:HGNC:26512]
LINC02968	#N/A	#N/A	2.50023	1.15809	#N/A	#N/A	#N/A	0.364539	#N/A	#N/A	#N/A	#N/A	1.87074	#N/A	#N/A	#N/A	0.757532	#N/A	6.61224	#N/A	6	ENSG00000223511	LINC02968	lncRNA	long intergenic non-protein coding RNA 2968 [Source:HGNC Symbol;Acc:HGNC:56008]
MROH6#204839	#N/A	#N/A	#N/A	#N/A	#N/A	#N/A	#N/A	#N/A	#N/A	0.998507	1.91915	1.54638	#N/A	#N/A	#N/A	1.45696	#N/A	0.363817	0.593479	#N/A	6	ENSG00000204839	MROH6	protein_coding	maestro heat like repeat family member 6 [Source:HGNC Symbol;Acc:HGNC:27814]
CCDC92#119242	#N/A	0.363771	0.780444	1.70756	#N/A	#N/A	#N/A	#N/A	#N/A	#N/A	#N/A	#N/A	0.995598	#N/A	#N/A	#N/A	#N/A	0.756425	1.39808	#N/A	6	ENSG00000119242	CCDC92	protein_coding	coiled-coil domain containing 92 [Source:HGNC Symbol;Acc:HGNC:29563]
ACOX3	0.362599	#N/A	0.570752	#N/A	#N/A	#N/A	#N/A	#N/A	#N/A	#N/A	0.382913	0.454662	0.556789	#N/A	#N/A	#N/A	#N/A	#N/A	6.49448	#N/A	6	ENSG00000087008	ACOX3	protein_coding	acyl-CoA oxidase 3, pristanoyl [Source:HGNC Symbol;Acc:HGNC:121]
CAMLG	#N/A	0.611122	#N/A	0.423781	#N/A	#N/A	0.362398	#N/A	#N/A	#N/A	#N/A	#N/A	#N/A	#N/A	#N/A	#N/A	0.964743	1.05249	4.56956	#N/A	6	ENSG00000164615	CAMLG	protein_coding	calcium modulating ligand [Source:HGNC Symbol;Acc:HGNC:1471]
#231731	#N/A	#N/A	2.53075	0.771048	#N/A	#N/A	#N/A	#N/A	#N/A	#N/A	0.36224	1.39619	#N/A	#N/A	#N/A	0.461088	#N/A	#N/A	6.86262	#N/A	6	ENSG00000231731		lncRNA	novel transcript, antisense to IWS1
KLHL6-AS1	#N/A	#N/A	1.90586	#N/A	#N/A	#N/A	#N/A	#N/A	#N/A	2.08332	3.38631	1.90284	#N/A	#N/A	#N/A	2.40821	#N/A	#N/A	0.36187	#N/A	6	ENSG00000242522	KLHL6-AS1	lncRNA	KLHL6 antisense RNA 1 [Source:HGNC Symbol;Acc:HGNC:40850]
ELP1	0.361841	#N/A	0.619991	0.368001	#N/A	#N/A	#N/A	#N/A	#N/A	#N/A	#N/A	#N/A	0.66256	#N/A	#N/A	#N/A	#N/A	0.619645	5.20738	#N/A	6	ENSG00000070061	ELP1	protein_coding	elongator acetyltransferase complex subunit 1 [Source:HGNC Symbol;Acc:HGNC:5959]
TUBA1A	#N/A	#N/A	#N/A	#N/A	#N/A	#N/A	#N/A	#N/A	#N/A	0.58343	0.445138	#N/A	#N/A	#N/A	0.358539	1.25401	#N/A	0.962459	6.85901	#N/A	6	ENSG00000167552	TUBA1A	protein_coding	tubulin alpha 1a [Source:HGNC Symbol;Acc:HGNC:20766]
POC5	#N/A	0.367591	0.626153	0.456705	#N/A	#N/A	#N/A	#N/A	#N/A	#N/A	#N/A	0.358351	0.449743	#N/A	#N/A	#N/A	#N/A	#N/A	5.27667	#N/A	6	ENSG00000152359	POC5	protein_coding	POC5 centriolar protein [Source:HGNC Symbol;Acc:HGNC:26658]
SCAPER	#N/A	#N/A	0.573537	0.793447	#N/A	#N/A	#N/A	#N/A	#N/A	#N/A	#N/A	0.381967	0.834593	#N/A	#N/A	#N/A	0.357693	#N/A	10.788	#N/A	6	ENSG00000140386	SCAPER	protein_coding	S-phase cyclin A associated protein in the ER [Source:HGNC Symbol;Acc:HGNC:13081]
GLOD4	#N/A	0.762712	#N/A	0.363751	#N/A	#N/A	#N/A	#N/A	#N/A	#N/A	#N/A	#N/A	#N/A	#N/A	#N/A	0.357648	1.0146	0.887451	4.18093	#N/A	6	ENSG00000167699	GLOD4	protein_coding	glyoxalase domain containing 4 [Source:HGNC Symbol;Acc:HGNC:14111]
HSP90AA1	#N/A	0.383212	#N/A	#N/A	0.356919	#N/A	0.984281	#N/A	#N/A	#N/A	#N/A	#N/A	#N/A	#N/A	#N/A	#N/A	1.26593	0.537878	4.65915	#N/A	6	ENSG00000080824	HSP90AA1	protein_coding	heat shock protein 90 alpha family class A member 1 [Source:HGNC Symbol;Acc:HGNC:5253]
KLHL2	#N/A	#N/A	#N/A	#N/A	#N/A	#N/A	#N/A	0.387935	#N/A	#N/A	0.389021	0.677004	#N/A	#N/A	0.355887	#N/A	0.777292	#N/A	5.82031	#N/A	6	ENSG00000109466	KLHL2	protein_coding	kelch like family member 2 [Source:HGNC Symbol;Acc:HGNC:6353]
ARPC5	#N/A	#N/A	#N/A	#N/A	#N/A	0.353165	0.909923	#N/A	#N/A	0.648072	#N/A	#N/A	#N/A	#N/A	0.631189	#N/A	0.596753	0.719336	#N/A	#N/A	6	ENSG00000162704	ARPC5	protein_coding	actin related protein 2/3 complex subunit 5 [Source:HGNC Symbol;Acc:HGNC:708]
FNTA	#N/A	0.448312	0.837572	0.353103	#N/A	#N/A	#N/A	#N/A	#N/A	#N/A	#N/A	#N/A	0.352662	#N/A	#N/A	#N/A	#N/A	0.700218	5.87187	#N/A	6	ENSG00000168522	FNTA	protein_coding	farnesyltransferase, CAAX box, alpha [Source:HGNC Symbol;Acc:HGNC:3782]
MTAP	#N/A	#N/A	0.531569	0.672831	#N/A	#N/A	#N/A	#N/A	#N/A	#N/A	0.378277	0.539077	#N/A	#N/A	#N/A	0.352254	#N/A	#N/A	7.16486	#N/A	6	ENSG00000099810	MTAP	protein_coding	methylthioadenosine phosphorylase [Source:HGNC Symbol;Acc:HGNC:7413]
ZNF235	#N/A	#N/A	1.24814	0.781784	#N/A	#N/A	#N/A	#N/A	#N/A	#N/A	0.350354	0.635652	0.591553	#N/A	#N/A	#N/A	#N/A	#N/A	7.57998	#N/A	6	ENSG00000159917	ZNF235	protein_coding	zinc finger protein 235 [Source:HGNC Symbol;Acc:HGNC:12866]
NDUFAF5	0.38928	#N/A	0.375287	#N/A	#N/A	#N/A	0.350225	0.444029	#N/A	#N/A	#N/A	0.39536	#N/A	#N/A	#N/A	#N/A	#N/A	#N/A	7.23245	#N/A	6	ENSG00000101247	NDUFAF5	protein_coding	NADH:ubiquinone oxidoreductase complex assembly factor 5 [Source:HGNC Symbol;Acc:HGNC:15899]
SDHA	0.350209	0.381904	0.664374	0.727684	#N/A	#N/A	#N/A	#N/A	#N/A	#N/A	#N/A	#N/A	0.686016	#N/A	#N/A	#N/A	#N/A	#N/A	4.05188	#N/A	6	ENSG00000073578	SDHA	protein_coding	succinate dehydrogenase complex flavoprotein subunit A [Source:HGNC Symbol;Acc:HGNC:10680]
PHTF1	0.379359	#N/A	#N/A	#N/A	#N/A	0.619528	1.846	0.692579	#N/A	#N/A	#N/A	0.350203	#N/A	#N/A	#N/A	#N/A	#N/A	#N/A	7.59504	#N/A	6	ENSG00000116793	PHTF1	protein_coding	putative homeodomain transcription factor 1 [Source:HGNC Symbol;Acc:HGNC:8939]
PHLPP2	#N/A	#N/A	0.932879	#N/A	#N/A	#N/A	0.479654	#N/A	#N/A	#N/A	0.349898	0.466821	#N/A	0.546197	#N/A	#N/A	#N/A	#N/A	7.39188	#N/A	6	ENSG00000040199	PHLPP2	protein_coding	PH domain and leucine rich repeat protein phosphatase 2 [Source:HGNC Symbol;Acc:HGNC:29149]
TRBV20-1#211747	1.31656	1.46778	0.45338	0.961276	#N/A	#N/A	#N/A	#N/A	#N/A	0.348895	#N/A	#N/A	#N/A	#N/A	#N/A	0.365605	#N/A	#N/A	#N/A	#N/A	6	ENSG00000211747	TRBV20-1	TR_V_gene	T cell receptor beta variable 20-1 [Source:HGNC Symbol;Acc:HGNC:12196]
LMBRD2	0.380182	#N/A	0.599633	0.449773	#N/A	#N/A	#N/A	#N/A	#N/A	#N/A	#N/A	0.347573	0.641457	#N/A	#N/A	#N/A	#N/A	#N/A	7.23292	#N/A	6	ENSG00000164187	LMBRD2	protein_coding	LMBR1 domain containing 2 [Source:HGNC Symbol;Acc:HGNC:25287]
KCTD15	1.31049	#N/A	#N/A	#N/A	#N/A	#N/A	2.42614	#N/A	#N/A	2.45396	2.44376	#N/A	#N/A	#N/A	#N/A	2.12211	#N/A	#N/A	0.347043	#N/A	6	ENSG00000153885	KCTD15	protein_coding	potassium channel tetramerization domain containing 15 [Source:HGNC Symbol;Acc:HGNC:23297]
APPBP2-DT	#N/A	#N/A	1.16628	1.63452	#N/A	#N/A	#N/A	#N/A	#N/A	#N/A	1.03304	0.982041	#N/A	#N/A	0.346976	#N/A	#N/A	#N/A	0.421268	#N/A	6	ENSG00000259349	APPBP2-DT	lncRNA	APPBP2 divergent transcript [Source:HGNC Symbol;Acc:HGNC:55423]
MKRN2	0.402091	0.346788	0.636078	0.432265	#N/A	#N/A	#N/A	#N/A	#N/A	#N/A	#N/A	#N/A	0.548808	#N/A	#N/A	#N/A	#N/A	#N/A	5.2251	#N/A	6	ENSG00000075975	MKRN2	protein_coding	makorin ring finger protein 2 [Source:HGNC Symbol;Acc:HGNC:7113]
SH3BP1	0.963223	#N/A	#N/A	#N/A	#N/A	0.346699	0.515289	#N/A	#N/A	#N/A	#N/A	#N/A	#N/A	#N/A	#N/A	#N/A	0.864945	0.976245	5.41967	#N/A	6	ENSG00000100092	SH3BP1	protein_coding	SH3 domain binding protein 1 [Source:HGNC Symbol;Acc:HGNC:10824]
MEF2B	0.345947	#N/A	#N/A	#N/A	#N/A	#N/A	#N/A	0.4501	#N/A	#N/A	0.441241	0.39879	#N/A	#N/A	#N/A	#N/A	#N/A	0.683287	4.87109	#N/A	6	ENSG00000213999	MEF2B	protein_coding	myocyte enhancer factor 2B [Source:HGNC Symbol;Acc:HGNC:6995]
RPA3	#N/A	0.707468	2.44794	0.514585	#N/A	#N/A	#N/A	#N/A	#N/A	#N/A	#N/A	#N/A	1.01105	#N/A	#N/A	0.345625	#N/A	#N/A	8.52126	#N/A	6	ENSG00000106399	RPA3	protein_coding	replication protein A3 [Source:HGNC Symbol;Acc:HGNC:10291]
TNIP1	#N/A	#N/A	#N/A	0.711199	#N/A	#N/A	0.545956	#N/A	#N/A	#N/A	#N/A	#N/A	0.70321	#N/A	#N/A	0.342703	0.961427	#N/A	4.78626	#N/A	6	ENSG00000145901	TNIP1	protein_coding	TNFAIP3 interacting protein 1 [Source:HGNC Symbol;Acc:HGNC:16903]
DNAJC1	0.793066	#N/A	0.405707	#N/A	#N/A	#N/A	0.848206	0.341572	#N/A	#N/A	#N/A	#N/A	0.55755	#N/A	#N/A	#N/A	#N/A	#N/A	5.70705	#N/A	6	ENSG00000136770	DNAJC1	protein_coding	DnaJ heat shock protein family (Hsp40) member C1 [Source:HGNC Symbol;Acc:HGNC:20090]
SLC9A6	0.764251	#N/A	#N/A	#N/A	#N/A	#N/A	0.461624	#N/A	#N/A	#N/A	#N/A	0.465574	#N/A	#N/A	#N/A	0.341394	#N/A	0.890228	7.50996	#N/A	6	ENSG00000198689	SLC9A6	protein_coding	solute carrier family 9 member A6 [Source:HGNC Symbol;Acc:HGNC:11079]
THOC1	#N/A	#N/A	0.742483	0.410319	#N/A	#N/A	#N/A	#N/A	#N/A	#N/A	#N/A	0.34125	0.379005	#N/A	#N/A	#N/A	#N/A	0.437175	7.0103	#N/A	6	ENSG00000079134	THOC1	protein_coding	THO complex 1 [Source:HGNC Symbol;Acc:HGNC:19070]
SF3A2	0.340785	0.368482	0.964437	#N/A	#N/A	#N/A	#N/A	#N/A	#N/A	#N/A	#N/A	#N/A	0.650687	#N/A	#N/A	#N/A	0.758002	#N/A	3.77384	#N/A	6	ENSG00000104897	SF3A2	protein_coding	splicing factor 3a subunit 2 [Source:HGNC Symbol;Acc:HGNC:10766]
RGS5-AS1	#N/A	#N/A	3.12128	1.51849	#N/A	#N/A	#N/A	#N/A	#N/A	#N/A	#N/A	0.893279	3.18658	#N/A	#N/A	1.44827	#N/A	#N/A	0.340392	#N/A	6	ENSG00000232892	RGS5-AS1	lncRNA	RGS5 antisense RNA 1 [Source:HGNC Symbol;Acc:HGNC:40504]
MED28	#N/A	#N/A	#N/A	#N/A	#N/A	#N/A	#N/A	#N/A	#N/A	0.340364	#N/A	#N/A	#N/A	0.668124	0.453588	0.350164	#N/A	0.80606	4.40927	#N/A	6	ENSG00000118579	MED28	protein_coding	mediator complex subunit 28 [Source:HGNC Symbol;Acc:HGNC:24628]
IMPA1	#N/A	0.421885	0.514978	0.528559	#N/A	#N/A	0.338607	#N/A	#N/A	#N/A	#N/A	#N/A	0.732369	#N/A	#N/A	#N/A	#N/A	#N/A	6.8065	#N/A	6	ENSG00000133731	IMPA1	protein_coding	inositol monophosphatase 1 [Source:HGNC Symbol;Acc:HGNC:6050]
M6PR	0.57597	#N/A	#N/A	#N/A	0.65605	#N/A	0.643616	#N/A	#N/A	0.338482	#N/A	#N/A	#N/A	#N/A	#N/A	#N/A	#N/A	1.0355	5.52227	#N/A	6	ENSG00000003056	M6PR	protein_coding	mannose-6-phosphate receptor, cation dependent [Source:HGNC Symbol;Acc:HGNC:6752]
HLA-B#234745	#N/A	0.81896	#N/A	#N/A	0.7536	0.337812	1.02485	#N/A	#N/A	#N/A	#N/A	#N/A	#N/A	#N/A	#N/A	#N/A	#N/A	#N/A	2.92248	2.36783	6	ENSG00000234745	HLA-B	protein_coding	major histocompatibility complex, class I, B [Source:HGNC Symbol;Acc:HGNC:4932]
ACYP2	#N/A	#N/A	0.772709	0.581122	#N/A	#N/A	#N/A	#N/A	#N/A	#N/A	#N/A	0.337367	0.571379	#N/A	#N/A	#N/A	#N/A	0.464717	5.76777	#N/A	6	ENSG00000170634	ACYP2	protein_coding	acylphosphatase 2 [Source:HGNC Symbol;Acc:HGNC:180]
LINC01176	#N/A	#N/A	#N/A	#N/A	#N/A	0.336888	1.1208	0.808903	#N/A	#N/A	#N/A	0.620642	#N/A	#N/A	0.730731	#N/A	#N/A	#N/A	3.95423	#N/A	6	ENSG00000281404	LINC01176	lncRNA	long intergenic non-protein coding RNA 1176 [Source:HGNC Symbol;Acc:HGNC:49548]
SCLT1	#N/A	#N/A	#N/A	#N/A	#N/A	0.354591	0.481028	0.670064	#N/A	#N/A	#N/A	0.481861	#N/A	#N/A	0.336193	#N/A	#N/A	#N/A	6.79593	#N/A	6	ENSG00000151466	SCLT1	protein_coding	sodium channel and clathrin linker 1 [Source:HGNC Symbol;Acc:HGNC:26406]
DDX50	#N/A	0.367327	0.946996	0.33527	#N/A	#N/A	#N/A	#N/A	#N/A	#N/A	#N/A	#N/A	0.504606	#N/A	#N/A	#N/A	#N/A	0.651078	9.11177	#N/A	6	ENSG00000107625	DDX50	protein_coding	DExD-box helicase 50 [Source:HGNC Symbol;Acc:HGNC:17906]
PPP1CB-DT	#N/A	#N/A	#N/A	#N/A	#N/A	#N/A	#N/A	#N/A	#N/A	1.47451	1.47623	1.25954	#N/A	#N/A	0.334841	1.35334	#N/A	#N/A	0.385067	#N/A	6	ENSG00000226833	PPP1CB-DT	lncRNA	PPP1CB divergent transcript [Source:HGNC Symbol;Acc:HGNC:55829]
#261669	#N/A	0.333763	2.24535	0.461745	#N/A	#N/A	#N/A	#N/A	#N/A	#N/A	#N/A	0.686796	0.559075	#N/A	#N/A	#N/A	#N/A	#N/A	7.0782	#N/A	6	ENSG00000261669		lncRNA	novel transcript, antisense to TNRC6A
MFNG	0.62598	0.453749	#N/A	#N/A	#N/A	#N/A	#N/A	#N/A	#N/A	0.333441	#N/A	#N/A	#N/A	#N/A	#N/A	#N/A	2.30784	0.807	2.71735	#N/A	6	ENSG00000100060	MFNG	protein_coding	MFNG O-fucosylpeptide 3-beta-N-acetylglucosaminyltransferase [Source:HGNC Symbol;Acc:HGNC:7038]
#259564	#N/A	#N/A	2.18085	#N/A	#N/A	#N/A	#N/A	0.671534	#N/A	#N/A	0.332941	1.07365	#N/A	0.562759	#N/A	#N/A	#N/A	#N/A	6.69872	#N/A	6	ENSG00000259564		lncRNA	novel transcript, antisense to VPS13C
ZFYVE1	0.480364	#N/A	#N/A	#N/A	#N/A	0.332081	0.384433	0.673444	#N/A	#N/A	#N/A	#N/A	0.721633	#N/A	#N/A	#N/A	#N/A	#N/A	7.07077	#N/A	6	ENSG00000165861	ZFYVE1	protein_coding	zinc finger FYVE-type containing 1 [Source:HGNC Symbol;Acc:HGNC:13180]
AREL1	0.47826	#N/A	#N/A	#N/A	#N/A	0.33172	0.516436	0.346584	#N/A	#N/A	#N/A	0.377365	#N/A	#N/A	#N/A	#N/A	#N/A	#N/A	8.35439	#N/A	6	ENSG00000119682	AREL1	protein_coding	apoptosis resistant E3 ubiquitin protein ligase 1 [Source:HGNC Symbol;Acc:HGNC:20363]
DDX6	#N/A	0.501077	1.05294	0.331619	#N/A	#N/A	#N/A	#N/A	#N/A	#N/A	#N/A	#N/A	0.946599	#N/A	#N/A	#N/A	0.341923	#N/A	8.47312	#N/A	6	ENSG00000110367	DDX6	protein_coding	DEAD-box helicase 6 [Source:HGNC Symbol;Acc:HGNC:2747]
#286803	0.330956	#N/A	2.45556	#N/A	#N/A	#N/A	#N/A	0.483581	#N/A	#N/A	0.332199	0.958507	#N/A	#N/A	#N/A	#N/A	#N/A	#N/A	7.61304	#N/A	6	ENSG00000286803		lncRNA	novel transcript, antisense to NCOA6
PPM1K	#N/A	1.17641	2.21089	2.63586	#N/A	#N/A	#N/A	#N/A	#N/A	#N/A	#N/A	#N/A	0.971052	#N/A	#N/A	0.330172	#N/A	#N/A	6.46186	#N/A	6	ENSG00000163644	PPM1K	protein_coding	protein phosphatase, Mg2+/Mn2+ dependent 1K [Source:HGNC Symbol;Acc:HGNC:25415]
DTX1	#N/A	#N/A	2.87281	2.69326	#N/A	#N/A	#N/A	#N/A	#N/A	0.756859	1.47574	#N/A	4.87205	#N/A	#N/A	#N/A	#N/A	#N/A	0.329322	#N/A	6	ENSG00000135144	DTX1	protein_coding	deltex E3 ubiquitin ligase 1 [Source:HGNC Symbol;Acc:HGNC:3060]
HSPBAP1	#N/A	#N/A	#N/A	#N/A	#N/A	#N/A	#N/A	#N/A	#N/A	#N/A	0.40498	0.542761	#N/A	0.563593	0.361383	0.328451	#N/A	#N/A	7.95126	#N/A	6	ENSG00000169087	HSPBAP1	protein_coding	HSPB1 associated protein 1 [Source:HGNC Symbol;Acc:HGNC:16389]
ZNF678	#N/A	0.336208	0.545364	0.366955	#N/A	#N/A	#N/A	0.328346	#N/A	#N/A	#N/A	#N/A	0.55843	#N/A	#N/A	#N/A	#N/A	#N/A	3.80425	#N/A	6	ENSG00000181450	ZNF678	protein_coding	zinc finger protein 678 [Source:HGNC Symbol;Acc:HGNC:28652]
FAM226B	#N/A	1.07438	6.09943	3.6569	#N/A	#N/A	#N/A	#N/A	#N/A	#N/A	#N/A	#N/A	3.69932	#N/A	#N/A	1.27896	#N/A	#N/A	0.327823	#N/A	6	ENSG00000269911	FAM226B	lncRNA	family with sequence similarity 226 member B [Source:HGNC Symbol;Acc:HGNC:31964]
TDP1	#N/A	0.33895	0.838621	0.722717	#N/A	#N/A	#N/A	#N/A	#N/A	#N/A	#N/A	#N/A	0.660951	#N/A	#N/A	0.326423	#N/A	#N/A	7.19035	#N/A	6	ENSG00000042088	TDP1	protein_coding	tyrosyl-DNA phosphodiesterase 1 [Source:HGNC Symbol;Acc:HGNC:18884]
ZNF160	#N/A	0.326088	0.880392	#N/A	#N/A	#N/A	#N/A	#N/A	#N/A	#N/A	#N/A	#N/A	0.587378	0.57346	#N/A	#N/A	#N/A	1.06091	7.85677	#N/A	6	ENSG00000170949	ZNF160	protein_coding	zinc finger protein 160 [Source:HGNC Symbol;Acc:HGNC:12948]
UBQLN2	0.375024	0.741059	#N/A	#N/A	#N/A	#N/A	#N/A	#N/A	#N/A	0.324675	#N/A	#N/A	0.855229	#N/A	#N/A	#N/A	#N/A	1.07933	6.72766	#N/A	6	ENSG00000188021	UBQLN2	protein_coding	ubiquilin 2 [Source:HGNC Symbol;Acc:HGNC:12509]
MT-ATP6	#N/A	#N/A	0.825954	#N/A	0.326489	#N/A	#N/A	#N/A	#N/A	#N/A	#N/A	0.624317	0.324132	#N/A	#N/A	#N/A	2.02373	#N/A	4.69528	#N/A	6	ENSG00000198899	MT-ATP6	protein_coding	mitochondrially encoded ATP synthase membrane subunit 6 [Source:HGNC Symbol;Acc:HGNC:7414]
#257342	0.323543	#N/A	1.29587	#N/A	#N/A	#N/A	#N/A	0.559561	#N/A	#N/A	0.371424	0.859094	#N/A	#N/A	#N/A	#N/A	#N/A	#N/A	7.01577	#N/A	6	ENSG00000257342		lncRNA	novel transcript, antisense to OS9
MAN2A1	#N/A	#N/A	#N/A	#N/A	#N/A	#N/A	#N/A	#N/A	#N/A	#N/A	#N/A	0.532501	0.487122	#N/A	0.424546	0.323537	0.447456	#N/A	6.75973	#N/A	6	ENSG00000112893	MAN2A1	protein_coding	mannosidase alpha class 2A member 1 [Source:HGNC Symbol;Acc:HGNC:6824]
RIPK1	0.73752	#N/A	0.322998	#N/A	#N/A	#N/A	0.370231	#N/A	#N/A	#N/A	#N/A	#N/A	#N/A	#N/A	#N/A	#N/A	0.541699	0.61063	5.81784	#N/A	6	ENSG00000137275	RIPK1	protein_coding	receptor interacting serine/threonine kinase 1 [Source:HGNC Symbol;Acc:HGNC:10019]
CCNDBP1	#N/A	0.321539	0.536904	#N/A	#N/A	#N/A	0.511006	#N/A	#N/A	#N/A	#N/A	#N/A	0.789149	#N/A	#N/A	#N/A	0.807052	#N/A	3.89282	#N/A	6	ENSG00000166946	CCNDBP1	protein_coding	cyclin D1 binding protein 1 [Source:HGNC Symbol;Acc:HGNC:1587]
GMDS-DT	#N/A	#N/A	0.507722	#N/A	#N/A	#N/A	#N/A	0.321059	#N/A	#N/A	0.454405	0.619605	#N/A	#N/A	0.702503	#N/A	#N/A	#N/A	6.10891	#N/A	6	ENSG00000250903	GMDS-DT	lncRNA	GMDS divergent transcript [Source:HGNC Symbol;Acc:HGNC:48993]
KLHDC4	0.604339	#N/A	1.27174	0.946914	#N/A	#N/A	#N/A	0.320687	#N/A	#N/A	#N/A	#N/A	1.14677	#N/A	#N/A	#N/A	#N/A	#N/A	4.76653	#N/A	6	ENSG00000104731	KLHDC4	protein_coding	kelch domain containing 4 [Source:HGNC Symbol;Acc:HGNC:25272]
LMAN1	0.320625	1.14038	0.957866	1.77281	#N/A	#N/A	#N/A	#N/A	#N/A	#N/A	#N/A	#N/A	1.30936	#N/A	#N/A	#N/A	#N/A	#N/A	4.82335	#N/A	6	ENSG00000074695	LMAN1	protein_coding	lectin, mannose binding 1 [Source:HGNC Symbol;Acc:HGNC:6631]
PLCB2	1.4913	#N/A	#N/A	#N/A	#N/A	0.320414	#N/A	0.661057	#N/A	#N/A	#N/A	#N/A	#N/A	0.555478	#N/A	#N/A	#N/A	1.56632	5.30417	#N/A	6	ENSG00000137841	PLCB2	protein_coding	phospholipase C beta 2 [Source:HGNC Symbol;Acc:HGNC:9055]
IDS	0.424799	#N/A	#N/A	#N/A	#N/A	0.318947	0.818874	#N/A	#N/A	#N/A	#N/A	#N/A	#N/A	0.61752	#N/A	#N/A	#N/A	0.536548	3.63782	#N/A	6	ENSG00000010404	IDS	protein_coding	iduronate 2-sulfatase [Source:HGNC Symbol;Acc:HGNC:5389]
#286116	1.06295	0.813518	1.9024	#N/A	#N/A	#N/A	2.07105	#N/A	#N/A	#N/A	#N/A	#N/A	#N/A	#N/A	#N/A	1.20722	#N/A	#N/A	0.318694	#N/A	6	ENSG00000286116		lncRNA	FAS antisense RNA 1
EEF2K#103319	#N/A	#N/A	0.699398	0.535734	#N/A	#N/A	#N/A	#N/A	#N/A	#N/A	0.369743	0.466535	#N/A	#N/A	#N/A	0.318303	#N/A	#N/A	4.97243	#N/A	6	ENSG00000103319	EEF2K	protein_coding	eukaryotic elongation factor 2 kinase [Source:HGNC Symbol;Acc:HGNC:24615]
PREPL	#N/A	0.318066	0.332446	0.482959	#N/A	#N/A	#N/A	#N/A	#N/A	#N/A	#N/A	#N/A	0.587737	0.683162	#N/A	#N/A	#N/A	#N/A	5.48271	#N/A	6	ENSG00000138078	PREPL	protein_coding	prolyl endopeptidase like [Source:HGNC Symbol;Acc:HGNC:30228]
SLC20A2	0.418159	#N/A	0.621757	0.737901	#N/A	#N/A	#N/A	#N/A	#N/A	#N/A	0.322186	0.317511	#N/A	#N/A	#N/A	#N/A	#N/A	#N/A	9.24326	#N/A	6	ENSG00000168575	SLC20A2	protein_coding	solute carrier family 20 member 2 [Source:HGNC Symbol;Acc:HGNC:10947]
L3MBTL3	#N/A	#N/A	0.537316	#N/A	#N/A	#N/A	#N/A	#N/A	#N/A	#N/A	#N/A	0.564189	1.181	#N/A	#N/A	0.316769	#N/A	1.28527	9.05307	#N/A	6	ENSG00000198945	L3MBTL3	protein_coding	L3MBTL histone methyl-lysine binding protein 3 [Source:HGNC Symbol;Acc:HGNC:23035]
YIPF4	0.405464	#N/A	#N/A	#N/A	#N/A	#N/A	#N/A	#N/A	#N/A	#N/A	0.316178	0.479169	0.362489	0.341332	#N/A	#N/A	#N/A	#N/A	6.58008	#N/A	6	ENSG00000119820	YIPF4	protein_coding	Yip1 domain family member 4 [Source:HGNC Symbol;Acc:HGNC:28145]
LINC00381	1.62866	#N/A	2.27888	1.87996	#N/A	#N/A	#N/A	#N/A	#N/A	#N/A	#N/A	#N/A	4.50567	#N/A	#N/A	1.98125	#N/A	#N/A	0.316131	#N/A	6	ENSG00000226240	LINC00381	lncRNA	long intergenic non-protein coding RNA 381 [Source:HGNC Symbol;Acc:HGNC:42708]
TUBGCP5#275835	#N/A	0.315297	1.29396	0.521259	#N/A	#N/A	#N/A	#N/A	#N/A	#N/A	#N/A	0.54394	0.561066	#N/A	#N/A	#N/A	#N/A	#N/A	7.51103	#N/A	6	ENSG00000275835	TUBGCP5	protein_coding	tubulin gamma complex associated protein 5 [Source:HGNC Symbol;Acc:HGNC:18600]
VWC2L	#N/A	1.09471	4.35291	2.08793	#N/A	#N/A	#N/A	#N/A	#N/A	#N/A	#N/A	#N/A	4.1065	#N/A	#N/A	1.06809	#N/A	#N/A	0.314167	#N/A	6	ENSG00000174453	VWC2L	protein_coding	von Willebrand factor C domain containing 2 like [Source:HGNC Symbol;Acc:HGNC:37203]
EPM2AIP1	#N/A	0.354238	0.49154	#N/A	#N/A	#N/A	#N/A	#N/A	#N/A	#N/A	0.313989	0.317997	#N/A	#N/A	#N/A	0.377079	#N/A	#N/A	4.81078	#N/A	6	ENSG00000178567	EPM2AIP1	protein_coding	EPM2A interacting protein 1 [Source:HGNC Symbol;Acc:HGNC:19735]
TUT4	#N/A	0.751003	2.01558	2.20143	#N/A	#N/A	#N/A	#N/A	#N/A	#N/A	#N/A	0.313384	1.79652	#N/A	#N/A	#N/A	#N/A	#N/A	8.94884	#N/A	6	ENSG00000134744	TUT4	protein_coding	terminal uridylyl transferase 4 [Source:HGNC Symbol;Acc:HGNC:28981]
NPM1	#N/A	0.660385	#N/A	0.477695	#N/A	#N/A	#N/A	#N/A	#N/A	0.313031	#N/A	#N/A	#N/A	#N/A	#N/A	0.453925	0.772697	#N/A	5.37273	#N/A	6	ENSG00000181163	NPM1	protein_coding	nucleophosmin 1 [Source:HGNC Symbol;Acc:HGNC:7910]
TIAL1	0.313009	#N/A	0.410151	0.517606	#N/A	#N/A	#N/A	#N/A	#N/A	#N/A	#N/A	#N/A	0.322627	#N/A	#N/A	#N/A	0.479702	#N/A	9.2674	#N/A	6	ENSG00000151923	TIAL1	protein_coding	TIA1 cytotoxic granule associated RNA binding protein like 1 [Source:HGNC Symbol;Acc:HGNC:11804]
ATG12	#N/A	0.400096	0.3129	#N/A	#N/A	#N/A	#N/A	#N/A	#N/A	#N/A	#N/A	#N/A	0.38723	0.418652	#N/A	#N/A	#N/A	0.716873	8.6605	#N/A	6	ENSG00000145782	ATG12	protein_coding	autophagy related 12 [Source:HGNC Symbol;Acc:HGNC:588]
TAB3	0.312374	#N/A	#N/A	#N/A	#N/A	#N/A	0.398127	#N/A	#N/A	#N/A	0.39334	0.523699	#N/A	#N/A	#N/A	0.398886	#N/A	#N/A	5.58989	#N/A	6	ENSG00000157625	TAB3	protein_coding	TGF-beta activated kinase 1 (MAP3K7) binding protein 3 [Source:HGNC Symbol;Acc:HGNC:30681]
ACACA#278540	#N/A	#N/A	0.618182	0.573421	#N/A	#N/A	#N/A	0.322334	#N/A	#N/A	0.311993	0.541132	#N/A	#N/A	#N/A	#N/A	#N/A	#N/A	5.85525	#N/A	6	ENSG00000278540	ACACA	protein_coding	acetyl-CoA carboxylase alpha [Source:HGNC Symbol;Acc:HGNC:84]
CEP135	#N/A	#N/A	0.441714	#N/A	#N/A	#N/A	#N/A	#N/A	#N/A	#N/A	0.33768	0.674792	0.311975	#N/A	0.443055	#N/A	#N/A	#N/A	6.49831	#N/A	6	ENSG00000174799	CEP135	protein_coding	centrosomal protein 135 [Source:HGNC Symbol;Acc:HGNC:29086]
TAPT1	#N/A	#N/A	#N/A	#N/A	#N/A	#N/A	#N/A	#N/A	#N/A	0.308658	0.349692	0.561317	#N/A	#N/A	0.462136	0.429762	#N/A	#N/A	5.99728	#N/A	6	ENSG00000169762	TAPT1	protein_coding	transmembrane anterior posterior transformation 1 [Source:HGNC Symbol;Acc:HGNC:26887]
PEX3	#N/A	0.74741	1.79174	0.754879	#N/A	#N/A	#N/A	#N/A	#N/A	#N/A	#N/A	0.308283	0.915621	#N/A	#N/A	#N/A	#N/A	#N/A	7.35984	#N/A	6	ENSG00000034693	PEX3	protein_coding	peroxisomal biogenesis factor 3 [Source:HGNC Symbol;Acc:HGNC:8858]
ANAPC1	#N/A	0.397238	0.95239	0.697461	#N/A	#N/A	#N/A	#N/A	#N/A	#N/A	#N/A	0.307914	0.480283	#N/A	#N/A	#N/A	#N/A	#N/A	5.77926	#N/A	6	ENSG00000153107	ANAPC1	protein_coding	anaphase promoting complex subunit 1 [Source:HGNC Symbol;Acc:HGNC:19988]
#267469	#N/A	1.18097	2.89408	1.04841	#N/A	#N/A	#N/A	#N/A	#N/A	#N/A	#N/A	#N/A	1.23515	#N/A	0.307667	#N/A	#N/A	#N/A	0.466978	#N/A	6	ENSG00000267469		lncRNA	novel transcript, antisense to TLE5
XPO4	#N/A	#N/A	0.692329	0.306693	#N/A	#N/A	#N/A	#N/A	#N/A	#N/A	#N/A	0.567244	0.502406	#N/A	#N/A	0.582002	#N/A	#N/A	6.3196	#N/A	6	ENSG00000132953	XPO4	protein_coding	exportin 4 [Source:HGNC Symbol;Acc:HGNC:17796]
FKTN	#N/A	0.305826	0.816912	0.456721	#N/A	#N/A	#N/A	#N/A	#N/A	#N/A	#N/A	0.762327	#N/A	0.581593	#N/A	#N/A	#N/A	#N/A	5.51967	#N/A	6	ENSG00000106692	FKTN	protein_coding	fukutin [Source:HGNC Symbol;Acc:HGNC:3622]
OXR1	#N/A	#N/A	#N/A	#N/A	#N/A	#N/A	#N/A	#N/A	#N/A	0.308653	0.415142	0.611316	#N/A	0.360377	#N/A	0.30534	#N/A	#N/A	5.87496	#N/A	6	ENSG00000164830	OXR1	protein_coding	oxidation resistance 1 [Source:HGNC Symbol;Acc:HGNC:15822]
FAM98B	#N/A	0.79311	1.33628	1.14041	#N/A	#N/A	#N/A	#N/A	#N/A	#N/A	#N/A	0.304853	0.490096	#N/A	#N/A	#N/A	#N/A	#N/A	8.04248	#N/A	6	ENSG00000171262	FAM98B	protein_coding	family with sequence similarity 98 member B [Source:HGNC Symbol;Acc:HGNC:26773]
FBXL4	#N/A	#N/A	0.304592	#N/A	#N/A	#N/A	#N/A	#N/A	#N/A	#N/A	#N/A	0.511918	0.419718	#N/A	#N/A	#N/A	0.555699	0.511919	8.5569	#N/A	6	ENSG00000112234	FBXL4	protein_coding	F-box and leucine rich repeat protein 4 [Source:HGNC Symbol;Acc:HGNC:13601]
UBAP1	0.591607	#N/A	#N/A	#N/A	#N/A	#N/A	0.306237	#N/A	#N/A	#N/A	0.304433	0.587551	#N/A	#N/A	#N/A	#N/A	#N/A	0.477717	6.55672	#N/A	6	ENSG00000165006	UBAP1	protein_coding	ubiquitin associated protein 1 [Source:HGNC Symbol;Acc:HGNC:12461]
TYW1	#N/A	#N/A	0.543721	0.36093	#N/A	#N/A	#N/A	#N/A	#N/A	#N/A	#N/A	0.400832	0.304199	0.310282	#N/A	#N/A	#N/A	#N/A	9.94013	#N/A	6	ENSG00000198874	TYW1	protein_coding	tRNA-yW synthesizing protein 1 homolog [Source:HGNC Symbol;Acc:HGNC:25598]
TP53BP1	#N/A	#N/A	0.95671	0.639063	#N/A	#N/A	#N/A	#N/A	#N/A	#N/A	0.304098	0.341962	#N/A	#N/A	#N/A	0.373869	#N/A	#N/A	7.61971	#N/A	6	ENSG00000067369	TP53BP1	protein_coding	tumor protein p53 binding protein 1 [Source:HGNC Symbol;Acc:HGNC:11999]
DDX19B	#N/A	#N/A	0.511885	#N/A	#N/A	#N/A	0.328536	0.375954	#N/A	#N/A	0.303249	#N/A	#N/A	#N/A	#N/A	#N/A	0.789716	#N/A	7.82281	#N/A	6	ENSG00000157349	DDX19B	protein_coding	DEAD-box helicase 19B [Source:HGNC Symbol;Acc:HGNC:2742]
LCMT1	0.594371	#N/A	0.60745	0.303065	#N/A	#N/A	#N/A	#N/A	#N/A	#N/A	#N/A	#N/A	0.559021	#N/A	#N/A	#N/A	0.817347	#N/A	5.83399	#N/A	6	ENSG00000205629	LCMT1	protein_coding	leucine carboxyl methyltransferase 1 [Source:HGNC Symbol;Acc:HGNC:17557]
HIBCH	#N/A	0.309081	0.747887	0.80342	#N/A	#N/A	#N/A	#N/A	#N/A	#N/A	#N/A	0.303014	0.461883	#N/A	#N/A	#N/A	#N/A	#N/A	6.17276	#N/A	6	ENSG00000198130	HIBCH	protein_coding	3-hydroxyisobutyryl-CoA hydrolase [Source:HGNC Symbol;Acc:HGNC:4908]
PIGL	#N/A	#N/A	1.17957	0.527354	#N/A	#N/A	#N/A	#N/A	#N/A	#N/A	0.302691	0.374295	0.661723	#N/A	#N/A	#N/A	#N/A	#N/A	5.68463	#N/A	6	ENSG00000108474	PIGL	protein_coding	phosphatidylinositol glycan anchor biosynthesis class L [Source:HGNC Symbol;Acc:HGNC:8966]
NTSR1	1.37014	#N/A	#N/A	1.75089	#N/A	#N/A	#N/A	#N/A	#N/A	#N/A	1.21855	1.31779	#N/A	#N/A	#N/A	1.04301	#N/A	#N/A	0.302132	#N/A	6	ENSG00000101188	NTSR1	protein_coding	neurotensin receptor 1 [Source:HGNC Symbol;Acc:HGNC:8039]
KLRK1	1.84019	#N/A	5.61586	3.10127	#N/A	0.3021	#N/A	#N/A	#N/A	#N/A	#N/A	#N/A	2.98216	#N/A	#N/A	#N/A	#N/A	#N/A	8.47604	#N/A	6	ENSG00000213809	KLRK1	protein_coding	killer cell lectin like receptor K1 [Source:HGNC Symbol;Acc:HGNC:18788]
JAK2	#N/A	#N/A	#N/A	#N/A	#N/A	0.301184	1.27242	0.598761	#N/A	#N/A	0.336246	0.752939	#N/A	#N/A	#N/A	#N/A	#N/A	#N/A	6.26717	#N/A	6	ENSG00000096968	JAK2	protein_coding	Janus kinase 2 [Source:HGNC Symbol;Acc:HGNC:6192]
TBC1D10A	0.681347	#N/A	0.655233	#N/A	#N/A	#N/A	#N/A	#N/A	#N/A	#N/A	#N/A	#N/A	0.720547	#N/A	#N/A	0.300719	#N/A	0.982204	7.23602	#N/A	6	ENSG00000099992	TBC1D10A	protein_coding	TBC1 domain family member 10A [Source:HGNC Symbol;Acc:HGNC:23609]
SMURF1#198742	#N/A	#N/A	#N/A	#N/A	#N/A	#N/A	0.300348	0.381752	#N/A	#N/A	0.3658	0.579239	#N/A	#N/A	#N/A	#N/A	#N/A	0.527152	7.31275	#N/A	6	ENSG00000198742	SMURF1	protein_coding	SMAD specific E3 ubiquitin protein ligase 1 [Source:HGNC Symbol;Acc:HGNC:16807]
QKI	#N/A	#N/A	#N/A	#N/A	#N/A	0.300315	0.926601	0.670421	#N/A	#N/A	0.386557	0.423293	#N/A	#N/A	#N/A	#N/A	#N/A	#N/A	6.60682	#N/A	6	ENSG00000112531	QKI	protein_coding	QKI, KH domain containing RNA binding [Source:HGNC Symbol;Acc:HGNC:21100]
#261573	#N/A	#N/A	1.90335	#N/A	#N/A	#N/A	#N/A	0.300234	#N/A	#N/A	#N/A	0.621339	#N/A	#N/A	0.342602	#N/A	#N/A	0.848101	5.98652	#N/A	6	ENSG00000261573		lncRNA	novel transcript
BUB3	#N/A	0.916243	0.866886	0.962197	#N/A	#N/A	0.297133	#N/A	#N/A	#N/A	#N/A	#N/A	1.00012	#N/A	#N/A	#N/A	#N/A	#N/A	4.9272	#N/A	6	ENSG00000154473	BUB3	protein_coding	BUB3 mitotic checkpoint protein [Source:HGNC Symbol;Acc:HGNC:1151]
CP	#N/A	#N/A	2.85887	0.89908	#N/A	0.296961	#N/A	0.77262	#N/A	#N/A	#N/A	1.10272	#N/A	#N/A	#N/A	#N/A	#N/A	#N/A	6.39334	#N/A	6	ENSG00000047457	CP	protein_coding	ceruloplasmin [Source:HGNC Symbol;Acc:HGNC:2295]
RPA1	#N/A	0.422608	0.87487	0.296263	#N/A	#N/A	#N/A	#N/A	#N/A	#N/A	#N/A	#N/A	1.49144	#N/A	0.37659	#N/A	#N/A	#N/A	1.64105	#N/A	6	ENSG00000132383	RPA1	protein_coding	replication protein A1 [Source:HGNC Symbol;Acc:HGNC:10289]
C5orf24	#N/A	0.548305	0.433137	0.433316	#N/A	#N/A	#N/A	#N/A	#N/A	0.296198	0.366642	#N/A	#N/A	#N/A	#N/A	#N/A	#N/A	#N/A	5.17588	#N/A	6	ENSG00000181904	C5orf24	protein_coding	chromosome 5 open reading frame 24 [Source:HGNC Symbol;Acc:HGNC:26746]
SNX13	#N/A	#N/A	#N/A	#N/A	#N/A	#N/A	#N/A	0.296079	#N/A	#N/A	#N/A	0.583238	#N/A	0.327664	#N/A	#N/A	0.761859	0.82865	5.93493	#N/A	6	ENSG00000071189	SNX13	protein_coding	sorting nexin 13 [Source:HGNC Symbol;Acc:HGNC:21335]
RGS16	#N/A	2.08271	0.575674	0.910005	#N/A	#N/A	#N/A	#N/A	#N/A	2.26136	0.525017	#N/A	#N/A	#N/A	#N/A	0.295428	#N/A	#N/A	#N/A	#N/A	6	ENSG00000143333	RGS16	protein_coding	regulator of G protein signaling 16 [Source:HGNC Symbol;Acc:HGNC:9997]
CPEB4	#N/A	#N/A	#N/A	#N/A	#N/A	0.421589	0.636885	0.582763	#N/A	#N/A	#N/A	0.29511	#N/A	#N/A	0.520131	#N/A	#N/A	#N/A	5.00607	#N/A	6	ENSG00000113742	CPEB4	protein_coding	cytoplasmic polyadenylation element binding protein 4 [Source:HGNC Symbol;Acc:HGNC:21747]
CDK6	0.928425	0.571666	1.64438	#N/A	#N/A	#N/A	#N/A	#N/A	#N/A	#N/A	#N/A	#N/A	0.721233	#N/A	#N/A	0.294292	#N/A	#N/A	7.91628	#N/A	6	ENSG00000105810	CDK6	protein_coding	cyclin dependent kinase 6 [Source:HGNC Symbol;Acc:HGNC:1777]
ZFPM1	#N/A	0.759363	1.5988	1.30252	#N/A	#N/A	0.293996	#N/A	#N/A	#N/A	#N/A	#N/A	0.993019	#N/A	#N/A	#N/A	#N/A	#N/A	4.04347	#N/A	6	ENSG00000179588	ZFPM1	protein_coding	zinc finger protein, FOG family member 1 [Source:HGNC Symbol;Acc:HGNC:19762]
RAD52	#N/A	#N/A	0.957612	0.38509	#N/A	#N/A	#N/A	#N/A	#N/A	#N/A	0.513788	0.677162	#N/A	#N/A	#N/A	0.2934	#N/A	#N/A	7.76463	#N/A	6	ENSG00000002016	RAD52	protein_coding	RAD52 homolog, DNA repair protein [Source:HGNC Symbol;Acc:HGNC:9824]
UBR3	0.292369	#N/A	#N/A	#N/A	#N/A	#N/A	#N/A	#N/A	#N/A	#N/A	0.330512	0.556293	#N/A	0.360974	#N/A	#N/A	0.495048	#N/A	7.38521	#N/A	6	ENSG00000144357	UBR3	protein_coding	ubiquitin protein ligase E3 component n-recognin 3 [Source:HGNC Symbol;Acc:HGNC:30467]
LNPEP	#N/A	0.29173	0.486661	#N/A	#N/A	#N/A	#N/A	#N/A	#N/A	#N/A	#N/A	#N/A	0.635171	#N/A	#N/A	#N/A	0.374337	0.95865	6.57644	#N/A	6	ENSG00000113441	LNPEP	protein_coding	leucyl and cystinyl aminopeptidase [Source:HGNC Symbol;Acc:HGNC:6656]
SLC33A1	0.35906	0.291516	0.526244	0.375754	#N/A	#N/A	#N/A	#N/A	#N/A	#N/A	#N/A	#N/A	0.341387	#N/A	#N/A	#N/A	#N/A	#N/A	8.17282	#N/A	6	ENSG00000169359	SLC33A1	protein_coding	solute carrier family 33 member 1 [Source:HGNC Symbol;Acc:HGNC:95]
PRH1#231887	#N/A	0.389383	1.30769	0.94464	#N/A	#N/A	#N/A	#N/A	#N/A	#N/A	#N/A	0.402872	0.291501	#N/A	#N/A	#N/A	#N/A	#N/A	5.8988	#N/A	6	ENSG00000231887	PRH1	protein_coding	proline rich protein HaeIII subfamily 1 [Source:HGNC Symbol;Acc:HGNC:9366]
ANXA2R-OT1	#N/A	0.290665	1.37297	0.669209	#N/A	#N/A	#N/A	#N/A	#N/A	#N/A	#N/A	#N/A	0.495834	#N/A	#N/A	#N/A	#N/A	1.05972	7.32715	#N/A	6	ENSG00000177738	ANXA2R-OT1	lncRNA	ANXA2R overlapping transcript [Source:HGNC Symbol;Acc:HGNC:48996]
FCRL1	#N/A	#N/A	#N/A	#N/A	#N/A	1.74042	0.916284	#N/A	#N/A	2.17046	3.55475	#N/A	#N/A	0.290234	#N/A	#N/A	#N/A	#N/A	0.898522	#N/A	6	ENSG00000163534	FCRL1	protein_coding	Fc receptor like 1 [Source:HGNC Symbol;Acc:HGNC:18509]
CSE1L	#N/A	#N/A	0.343053	#N/A	#N/A	#N/A	#N/A	#N/A	#N/A	#N/A	0.295467	0.383383	0.373644	#N/A	#N/A	0.289964	#N/A	#N/A	8.60599	#N/A	6	ENSG00000124207	CSE1L	protein_coding	chromosome segregation 1 like [Source:HGNC Symbol;Acc:HGNC:2431]
TASP1	#N/A	0.316579	1.00392	0.289665	#N/A	#N/A	#N/A	#N/A	#N/A	#N/A	#N/A	0.481469	0.569163	#N/A	#N/A	#N/A	#N/A	#N/A	9.46355	#N/A	6	ENSG00000089123	TASP1	protein_coding	taspase 1 [Source:HGNC Symbol;Acc:HGNC:15859]
TMEM140	#N/A	#N/A	0.653259	#N/A	#N/A	0.289135	#N/A	0.350699	#N/A	#N/A	#N/A	#N/A	0.892719	#N/A	#N/A	#N/A	0.846489	#N/A	0.857006	#N/A	6	ENSG00000146859	TMEM140	protein_coding	transmembrane protein 140 [Source:HGNC Symbol;Acc:HGNC:21870]
CNOT11	0.573526	#N/A	0.701464	0.530928	#N/A	#N/A	#N/A	0.289726	#N/A	#N/A	#N/A	0.28863	#N/A	#N/A	#N/A	#N/A	#N/A	#N/A	8.13314	#N/A	6	ENSG00000158435	CNOT11	protein_coding	CCR4-NOT transcription complex subunit 11 [Source:HGNC Symbol;Acc:HGNC:25217]
ARL5B	0.458427	#N/A	#N/A	0.389079	#N/A	0.287477	0.7319	#N/A	#N/A	#N/A	#N/A	0.699364	#N/A	#N/A	#N/A	#N/A	#N/A	#N/A	6.45536	#N/A	6	ENSG00000165997	ARL5B	protein_coding	ADP ribosylation factor like GTPase 5B [Source:HGNC Symbol;Acc:HGNC:23052]
SLC12A2	#N/A	0.615344	1.43122	0.95968	#N/A	#N/A	#N/A	#N/A	#N/A	#N/A	#N/A	0.285688	0.492418	#N/A	#N/A	#N/A	#N/A	#N/A	5.83693	#N/A	6	ENSG00000064651	SLC12A2	protein_coding	solute carrier family 12 member 2 [Source:HGNC Symbol;Acc:HGNC:10911]
COMMD1	#N/A	#N/A	0.285948	#N/A	#N/A	#N/A	#N/A	0.285562	#N/A	#N/A	#N/A	0.301751	0.318269	0.309408	#N/A	#N/A	#N/A	#N/A	10.1714	#N/A	6	ENSG00000173163	COMMD1	protein_coding	copper metabolism domain containing 1 [Source:HGNC Symbol;Acc:HGNC:23024]
NUP133	#N/A	#N/A	0.627844	0.34923	#N/A	#N/A	#N/A	#N/A	#N/A	#N/A	#N/A	0.285437	0.59124	#N/A	#N/A	#N/A	#N/A	0.576123	8.5375	#N/A	6	ENSG00000069248	NUP133	protein_coding	nucleoporin 133 [Source:HGNC Symbol;Acc:HGNC:18016]
EXOG	0.285391	0.59711	1.46708	0.783354	#N/A	#N/A	#N/A	#N/A	#N/A	#N/A	#N/A	#N/A	0.673882	#N/A	#N/A	#N/A	#N/A	#N/A	4.83458	#N/A	6	ENSG00000157036	EXOG	protein_coding	exo/endonuclease G [Source:HGNC Symbol;Acc:HGNC:3347]
ZNF75D	0.34802	#N/A	0.401957	#N/A	#N/A	#N/A	#N/A	0.284391	#N/A	#N/A	0.326342	#N/A	0.447153	#N/A	#N/A	#N/A	#N/A	#N/A	6.08543	#N/A	6	ENSG00000186376	ZNF75D	protein_coding	zinc finger protein 75D [Source:HGNC Symbol;Acc:HGNC:13145]
MBTD1	#N/A	#N/A	0.38542	#N/A	#N/A	#N/A	#N/A	0.284281	#N/A	#N/A	0.361752	0.445129	0.303097	#N/A	#N/A	#N/A	#N/A	#N/A	5.02559	#N/A	6	ENSG00000011258	MBTD1	protein_coding	mbt domain containing 1 [Source:HGNC Symbol;Acc:HGNC:19866]
TMLHE-AS1	#N/A	#N/A	2.18384	#N/A	#N/A	#N/A	#N/A	0.547947	#N/A	#N/A	0.283729	1.51662	#N/A	0.775132	#N/A	#N/A	#N/A	#N/A	8.18787	#N/A	6	ENSG00000224533	TMLHE-AS1	lncRNA	TMLHE antisense RNA 1 [Source:HGNC Symbol;Acc:HGNC:44261]
WDFY1	#N/A	#N/A	#N/A	#N/A	#N/A	0.283255	0.898296	0.442158	#N/A	#N/A	#N/A	#N/A	0.334905	#N/A	#N/A	#N/A	0.901055	#N/A	6.21822	#N/A	6	ENSG00000085449	WDFY1	protein_coding	WD repeat and FYVE domain containing 1 [Source:HGNC Symbol;Acc:HGNC:20451]
C19orf53	#N/A	1.69591	#N/A	#N/A	0.282878	#N/A	1.473	#N/A	#N/A	1.02859	#N/A	#N/A	#N/A	#N/A	#N/A	#N/A	1.29699	#N/A	2.53227	#N/A	6	ENSG00000104979	C19orf53	protein_coding	chromosome 19 open reading frame 53 [Source:HGNC Symbol;Acc:HGNC:24991]
TBC1D9	#N/A	#N/A	#N/A	#N/A	#N/A	1.83881	1.15046	3.60094	#N/A	2.48227	#N/A	#N/A	#N/A	#N/A	0.282263	#N/A	#N/A	#N/A	0.679026	#N/A	6	ENSG00000109436	TBC1D9	protein_coding	TBC1 domain family member 9 [Source:HGNC Symbol;Acc:HGNC:21710]
UTRN	0.281349	#N/A	#N/A	#N/A	#N/A	#N/A	0.544865	0.313625	#N/A	#N/A	#N/A	#N/A	0.434739	#N/A	#N/A	#N/A	#N/A	0.880297	7.50139	#N/A	6	ENSG00000152818	UTRN	protein_coding	utrophin [Source:HGNC Symbol;Acc:HGNC:12635]
PNMA5	#N/A	#N/A	#N/A	#N/A	#N/A	#N/A	2.23376	#N/A	#N/A	3.55351	3.02135	1.92165	#N/A	#N/A	#N/A	3.35772	#N/A	#N/A	0.281032	#N/A	6	ENSG00000198883	PNMA5	protein_coding	PNMA family member 5 [Source:HGNC Symbol;Acc:HGNC:18743]
XRRA1	0.281024	#N/A	1.72074	0.514697	#N/A	#N/A	#N/A	#N/A	#N/A	#N/A	#N/A	0.437668	0.734877	#N/A	#N/A	#N/A	#N/A	#N/A	8.5962	#N/A	6	ENSG00000166435	XRRA1	protein_coding	X-ray radiation resistance associated 1 [Source:HGNC Symbol;Acc:HGNC:18868]
ARID3A	#N/A	#N/A	#N/A	#N/A	#N/A	0.28049	0.668888	0.526082	#N/A	#N/A	0.619859	#N/A	#N/A	#N/A	0.644294	#N/A	#N/A	#N/A	4.03337	#N/A	6	ENSG00000116017	ARID3A	protein_coding	AT-rich interaction domain 3A [Source:HGNC Symbol;Acc:HGNC:3031]
NCOA1	0.702278	#N/A	#N/A	#N/A	#N/A	0.2797	0.361679	0.472773	#N/A	#N/A	#N/A	#N/A	#N/A	#N/A	#N/A	#N/A	#N/A	0.918202	6.85426	#N/A	6	ENSG00000084676	NCOA1	protein_coding	nuclear receptor coactivator 1 [Source:HGNC Symbol;Acc:HGNC:7668]
NISCH	0.462807	#N/A	0.40369	1.12078	#N/A	#N/A	#N/A	#N/A	#N/A	#N/A	#N/A	0.278261	0.735871	#N/A	#N/A	#N/A	#N/A	#N/A	5.87021	#N/A	6	ENSG00000010322	NISCH	protein_coding	nischarin [Source:HGNC Symbol;Acc:HGNC:18006]
ZCCHC2	0.277623	#N/A	#N/A	#N/A	#N/A	#N/A	#N/A	#N/A	#N/A	#N/A	#N/A	0.320905	0.434094	#N/A	#N/A	#N/A	0.838995	1.03874	8.89151	#N/A	6	ENSG00000141664	ZCCHC2	protein_coding	zinc finger CCHC-type containing 2 [Source:HGNC Symbol;Acc:HGNC:22916]
ZNF451-AS1	#N/A	0.680082	3.11351	0.599989	#N/A	#N/A	#N/A	0.277507	#N/A	#N/A	#N/A	0.825847	#N/A	#N/A	#N/A	#N/A	#N/A	#N/A	7.49959	#N/A	6	ENSG00000226803	ZNF451-AS1	lncRNA	ZNF451 regulatory antisense RNA 1 [Source:HGNC Symbol;Acc:HGNC:53824]
TAF3	0.275225	#N/A	0.452444	#N/A	#N/A	#N/A	#N/A	#N/A	#N/A	#N/A	#N/A	0.331663	0.819503	#N/A	#N/A	#N/A	0.669502	#N/A	7.30062	#N/A	6	ENSG00000165632	TAF3	protein_coding	TATA-box binding protein associated factor 3 [Source:HGNC Symbol;Acc:HGNC:17303]
BSDC1	#N/A	#N/A	0.55113	0.274081	#N/A	#N/A	#N/A	#N/A	#N/A	#N/A	#N/A	#N/A	0.500198	#N/A	0.467115	0.379373	#N/A	#N/A	8.28575	#N/A	6	ENSG00000160058	BSDC1	protein_coding	BSD domain containing 1 [Source:HGNC Symbol;Acc:HGNC:25501]
NOL7	#N/A	0.73537	0.562469	0.273354	#N/A	#N/A	#N/A	#N/A	#N/A	0.308856	#N/A	#N/A	#N/A	#N/A	#N/A	0.516133	#N/A	#N/A	5.2647	#N/A	6	ENSG00000225921	NOL7	protein_coding	nucleolar protein 7 [Source:HGNC Symbol;Acc:HGNC:21040]
ZC3H7A	#N/A	#N/A	#N/A	#N/A	#N/A	#N/A	#N/A	#N/A	#N/A	0.273185	0.419725	0.445267	#N/A	#N/A	#N/A	0.391733	0.41916	#N/A	6.04711	#N/A	6	ENSG00000122299	ZC3H7A	protein_coding	zinc finger CCCH-type containing 7A [Source:HGNC Symbol;Acc:HGNC:30959]
SUB1	#N/A	0.346015	#N/A	0.353573	#N/A	#N/A	0.272503	#N/A	#N/A	#N/A	#N/A	#N/A	#N/A	#N/A	#N/A	0.296578	#N/A	#N/A	4.92553	1.22163	6	ENSG00000113387	SUB1	protein_coding	SUB1 regulator of transcription [Source:HGNC Symbol;Acc:HGNC:19985]
FAM151B-DT	#N/A	#N/A	0.679524	#N/A	#N/A	#N/A	#N/A	0.525204	#N/A	#N/A	0.272248	1.03445	#N/A	0.532061	#N/A	#N/A	#N/A	#N/A	5.71168	#N/A	6	ENSG00000249042	FAM151B-DT	lncRNA	FAM151B divergent transcript [Source:HGNC Symbol;Acc:HGNC:55578]
FOXK1	#N/A	#N/A	0.414501	#N/A	#N/A	#N/A	#N/A	#N/A	#N/A	#N/A	0.515138	0.469436	0.27533	#N/A	0.272063	#N/A	#N/A	#N/A	6.15015	#N/A	6	ENSG00000164916	FOXK1	protein_coding	forkhead box K1 [Source:HGNC Symbol;Acc:HGNC:23480]
CRLF2	1.05469	#N/A	#N/A	1.08254	#N/A	#N/A	0.563246	#N/A	#N/A	0.433168	0.431258	#N/A	#N/A	#N/A	#N/A	0.271666	#N/A	#N/A	#N/A	#N/A	6	ENSG00000205755	CRLF2	protein_coding	cytokine receptor like factor 2 [Source:HGNC Symbol;Acc:HGNC:14281]
ERC1	#N/A	#N/A	#N/A	#N/A	#N/A	#N/A	#N/A	#N/A	#N/A	0.271619	0.546536	0.732789	#N/A	0.507543	#N/A	0.508291	#N/A	#N/A	8.56977	#N/A	6	ENSG00000082805	ERC1	protein_coding	ELKS/RAB6-interacting/CAST family member 1 [Source:HGNC Symbol;Acc:HGNC:17072]
CASD1	#N/A	0.550936	1.30973	0.819399	#N/A	#N/A	#N/A	#N/A	#N/A	#N/A	#N/A	0.271338	0.725025	#N/A	#N/A	#N/A	#N/A	#N/A	8.63134	#N/A	6	ENSG00000127995	CASD1	protein_coding	CAS1 domain containing 1 [Source:HGNC Symbol;Acc:HGNC:16014]
GOLGA1	0.557767	#N/A	0.587322	#N/A	#N/A	#N/A	#N/A	0.276369	#N/A	#N/A	0.270609	0.598339	#N/A	#N/A	#N/A	#N/A	#N/A	#N/A	8.3657	#N/A	6	ENSG00000136935	GOLGA1	protein_coding	golgin A1 [Source:HGNC Symbol;Acc:HGNC:4424]
PSMD5	0.471089	#N/A	0.465149	0.290281	#N/A	#N/A	#N/A	#N/A	#N/A	#N/A	0.270502	0.422795	#N/A	#N/A	#N/A	#N/A	#N/A	#N/A	6.4947	#N/A	6	ENSG00000095261	PSMD5	protein_coding	proteasome 26S subunit, non-ATPase 5 [Source:HGNC Symbol;Acc:HGNC:9563]
PSTPIP2	2.47209	#N/A	#N/A	#N/A	#N/A	0.269455	#N/A	0.458901	#N/A	#N/A	#N/A	#N/A	#N/A	1.05509	#N/A	#N/A	#N/A	1.55777	1.70802	#N/A	6	ENSG00000152229	PSTPIP2	protein_coding	proline-serine-threonine phosphatase interacting protein 2 [Source:HGNC Symbol;Acc:HGNC:9581]
CDK5RAP2	#N/A	0.268619	0.813114	0.360107	#N/A	#N/A	#N/A	#N/A	#N/A	#N/A	#N/A	#N/A	1.11103	#N/A	#N/A	#N/A	0.849935	#N/A	5.52305	#N/A	6	ENSG00000136861	CDK5RAP2	protein_coding	CDK5 regulatory subunit associated protein 2 [Source:HGNC Symbol;Acc:HGNC:18672]
SLC20A1	1.11726	#N/A	#N/A	#N/A	#N/A	0.268214	0.448805	0.333312	#N/A	#N/A	#N/A	#N/A	#N/A	#N/A	#N/A	#N/A	#N/A	0.824652	8.4188	#N/A	6	ENSG00000144136	SLC20A1	protein_coding	solute carrier family 20 member 1 [Source:HGNC Symbol;Acc:HGNC:10946]
CAMTA1	#N/A	#N/A	#N/A	0.358727	#N/A	#N/A	0.31243	#N/A	#N/A	#N/A	0.47475	0.437639	#N/A	#N/A	#N/A	0.267424	#N/A	#N/A	4.16392	#N/A	6	ENSG00000171735	CAMTA1	protein_coding	calmodulin binding transcription activator 1 [Source:HGNC Symbol;Acc:HGNC:18806]
ORC2	#N/A	0.266617	0.902835	0.981394	#N/A	#N/A	#N/A	#N/A	#N/A	#N/A	#N/A	0.313886	0.605595	#N/A	#N/A	#N/A	#N/A	#N/A	7.01095	#N/A	6	ENSG00000115942	ORC2	protein_coding	origin recognition complex subunit 2 [Source:HGNC Symbol;Acc:HGNC:8488]
MPPE1	0.337053	#N/A	0.711105	#N/A	#N/A	#N/A	#N/A	0.266198	#N/A	#N/A	#N/A	#N/A	#N/A	#N/A	0.454443	#N/A	#N/A	0.531753	5.35852	#N/A	6	ENSG00000154889	MPPE1	protein_coding	metallophosphoesterase 1 [Source:HGNC Symbol;Acc:HGNC:15988]
WWP2	#N/A	#N/A	#N/A	#N/A	0.300098	#N/A	0.368356	0.265329	#N/A	#N/A	0.324626	0.512667	#N/A	#N/A	#N/A	#N/A	#N/A	#N/A	7.13031	#N/A	6	ENSG00000198373	WWP2	protein_coding	WW domain containing E3 ubiquitin protein ligase 2 [Source:HGNC Symbol;Acc:HGNC:16804]
SNX4	#N/A	#N/A	0.492367	0.289936	#N/A	#N/A	#N/A	0.265133	#N/A	#N/A	#N/A	0.330501	0.303508	#N/A	#N/A	#N/A	#N/A	#N/A	4.88823	#N/A	6	ENSG00000114520	SNX4	protein_coding	sorting nexin 4 [Source:HGNC Symbol;Acc:HGNC:11175]
PGK1	0.264792	#N/A	#N/A	#N/A	#N/A	#N/A	#N/A	#N/A	#N/A	0.495687	#N/A	#N/A	#N/A	0.629591	#N/A	0.730597	0.656392	#N/A	3.64666	#N/A	6	ENSG00000102144	PGK1	protein_coding	phosphoglycerate kinase 1 [Source:HGNC Symbol;Acc:HGNC:8896]
CCNC	#N/A	0.406574	0.782691	0.427915	#N/A	#N/A	#N/A	#N/A	#N/A	#N/A	#N/A	0.262873	0.361519	#N/A	#N/A	#N/A	#N/A	#N/A	8.61597	#N/A	6	ENSG00000112237	CCNC	protein_coding	cyclin C [Source:HGNC Symbol;Acc:HGNC:1581]
ACTR10	0.306832	#N/A	0.54851	#N/A	#N/A	#N/A	0.262753	#N/A	#N/A	#N/A	#N/A	#N/A	0.343982	#N/A	#N/A	#N/A	#N/A	0.612374	4.06117	#N/A	6	ENSG00000131966	ACTR10	protein_coding	actin related protein 10 [Source:HGNC Symbol;Acc:HGNC:17372]
RNF121	0.262548	#N/A	0.393781	#N/A	#N/A	#N/A	0.437442	0.419745	#N/A	#N/A	#N/A	#N/A	0.492349	#N/A	#N/A	#N/A	#N/A	#N/A	7.83028	#N/A	6	ENSG00000137522	RNF121	protein_coding	ring finger protein 121 [Source:HGNC Symbol;Acc:HGNC:21070]
PLCL2#154822	0.286238	#N/A	#N/A	#N/A	#N/A	#N/A	#N/A	#N/A	#N/A	#N/A	#N/A	0.262468	0.506481	#N/A	#N/A	#N/A	0.772593	0.472678	7.90627	#N/A	6	ENSG00000154822	PLCL2	protein_coding	phospholipase C like 2 [Source:HGNC Symbol;Acc:HGNC:9064]
DAP3	0.265329	#N/A	0.519705	0.302834	#N/A	#N/A	#N/A	0.262464	#N/A	#N/A	#N/A	#N/A	0.473069	#N/A	#N/A	#N/A	#N/A	#N/A	9.09997	#N/A	6	ENSG00000132676	DAP3	protein_coding	death associated protein 3 [Source:HGNC Symbol;Acc:HGNC:2673]
ABAT	#N/A	#N/A	#N/A	#N/A	#N/A	0.261616	#N/A	0.494476	#N/A	#N/A	0.307702	0.752442	#N/A	#N/A	#N/A	#N/A	#N/A	0.913575	4.72801	#N/A	6	ENSG00000183044	ABAT	protein_coding	4-aminobutyrate aminotransferase [Source:HGNC Symbol;Acc:HGNC:23]
ARL17A	#N/A	#N/A	0.734903	0.578903	#N/A	#N/A	#N/A	#N/A	#N/A	#N/A	0.261603	0.474443	0.403007	#N/A	#N/A	#N/A	#N/A	#N/A	9.04698	#N/A	6	ENSG00000185829	ARL17A	protein_coding	ADP ribosylation factor like GTPase 17A [Source:HGNC Symbol;Acc:HGNC:24096]
C16orf87	#N/A	#N/A	#N/A	#N/A	#N/A	0.377288	0.933023	#N/A	#N/A	0.261351	#N/A	#N/A	#N/A	#N/A	0.651153	0.301836	#N/A	#N/A	3.95387	#N/A	6	ENSG00000155330	C16orf87	protein_coding	chromosome 16 open reading frame 87 [Source:HGNC Symbol;Acc:HGNC:33754]
FGFR1OP2	#N/A	0.556945	#N/A	0.561295	#N/A	#N/A	0.260375	#N/A	#N/A	#N/A	#N/A	#N/A	0.792587	#N/A	#N/A	0.267804	#N/A	#N/A	3.06027	#N/A	6	ENSG00000111790	FGFR1OP2	protein_coding	FGFR1 oncogene partner 2 [Source:HGNC Symbol;Acc:HGNC:23098]
ADSS2	0.379712	#N/A	#N/A	#N/A	#N/A	#N/A	0.26011	#N/A	#N/A	#N/A	#N/A	#N/A	0.298362	#N/A	#N/A	#N/A	0.985347	0.597053	4.88585	#N/A	6	ENSG00000035687	ADSS2	protein_coding	adenylosuccinate synthase 2 [Source:HGNC Symbol;Acc:HGNC:292]
TSC22D1	0.426462	#N/A	0.603934	0.599022	#N/A	#N/A	#N/A	#N/A	#N/A	#N/A	#N/A	0.258801	#N/A	#N/A	#N/A	#N/A	0.782416	1.45593	#N/A	#N/A	6	ENSG00000102804	TSC22D1	protein_coding	TSC22 domain family member 1 [Source:HGNC Symbol;Acc:HGNC:16826]
RTTN	#N/A	0.474914	1.53068	0.733839	#N/A	#N/A	#N/A	#N/A	#N/A	#N/A	#N/A	0.25773	0.827301	#N/A	#N/A	#N/A	#N/A	#N/A	8.51698	#N/A	6	ENSG00000176225	RTTN	protein_coding	rotatin [Source:HGNC Symbol;Acc:HGNC:18654]
PCM1	#N/A	0.257023	0.66443	0.607517	#N/A	#N/A	#N/A	#N/A	#N/A	#N/A	#N/A	#N/A	0.646754	#N/A	#N/A	#N/A	#N/A	0.500974	7.4561	#N/A	6	ENSG00000078674	PCM1	protein_coding	pericentriolar material 1 [Source:HGNC Symbol;Acc:HGNC:8727]
CAND1	0.256617	0.471908	0.714693	0.547324	#N/A	#N/A	#N/A	#N/A	#N/A	#N/A	#N/A	#N/A	0.445758	#N/A	#N/A	#N/A	#N/A	#N/A	5.68989	#N/A	6	ENSG00000111530	CAND1	protein_coding	cullin associated and neddylation dissociated 1 [Source:HGNC Symbol;Acc:HGNC:30688]
SEC23A	#N/A	#N/A	0.6433	0.465478	#N/A	#N/A	#N/A	#N/A	#N/A	#N/A	#N/A	0.256466	0.712052	0.361891	#N/A	#N/A	#N/A	#N/A	9.02891	#N/A	6	ENSG00000100934	SEC23A	protein_coding	SEC23 homolog A, COPII coat complex component [Source:HGNC Symbol;Acc:HGNC:10701]
CDK19	#N/A	#N/A	#N/A	#N/A	#N/A	0.276681	0.49385	0.526647	#N/A	#N/A	0.256114	0.500028	#N/A	#N/A	#N/A	#N/A	#N/A	#N/A	6.16229	#N/A	6	ENSG00000155111	CDK19	protein_coding	cyclin dependent kinase 19 [Source:HGNC Symbol;Acc:HGNC:19338]
DYNC1H1	0.485164	#N/A	#N/A	#N/A	#N/A	#N/A	0.255353	#N/A	#N/A	#N/A	#N/A	#N/A	#N/A	0.3477	#N/A	#N/A	0.464986	0.770369	6.97246	#N/A	6	ENSG00000197102	DYNC1H1	protein_coding	dynein cytoplasmic 1 heavy chain 1 [Source:HGNC Symbol;Acc:HGNC:2961]
JAK1	#N/A	0.255205	0.524065	#N/A	#N/A	#N/A	#N/A	#N/A	#N/A	#N/A	#N/A	#N/A	0.61728	#N/A	#N/A	#N/A	0.772089	0.41154	5.82454	#N/A	6	ENSG00000162434	JAK1	protein_coding	Janus kinase 1 [Source:HGNC Symbol;Acc:HGNC:6190]
VPS33A	#N/A	0.294389	0.473522	#N/A	#N/A	#N/A	0.254342	#N/A	#N/A	#N/A	#N/A	#N/A	0.440037	0.497802	#N/A	#N/A	#N/A	#N/A	5.11179	#N/A	6	ENSG00000139719	VPS33A	protein_coding	VPS33A core subunit of CORVET and HOPS complexes [Source:HGNC Symbol;Acc:HGNC:18179]
ECPAS	0.45681	#N/A	#N/A	#N/A	#N/A	#N/A	0.741564	0.253561	#N/A	#N/A	#N/A	0.346719	#N/A	0.359047	#N/A	#N/A	#N/A	#N/A	5.65586	#N/A	6	ENSG00000136813	ECPAS	protein_coding	Ecm29 proteasome adaptor and scaffold [Source:HGNC Symbol;Acc:HGNC:29020]
HNRNPK-AS1	#N/A	#N/A	2.67546	#N/A	#N/A	#N/A	#N/A	0.477836	#N/A	#N/A	0.253214	1.66363	#N/A	0.437258	#N/A	#N/A	#N/A	#N/A	6.32843	#N/A	6	ENSG00000235298	HNRNPK-AS1	lncRNA	HNRNPK antisense RNA 1 [Source:HGNC Symbol;Acc:HGNC:56061]
HMGXB3	0.356742	#N/A	#N/A	0.448348	#N/A	0.252196	0.338185	0.371343	#N/A	#N/A	#N/A	#N/A	#N/A	#N/A	#N/A	#N/A	#N/A	#N/A	8.00022	#N/A	6	ENSG00000113716	HMGXB3	protein_coding	HMG-box containing 3 [Source:HGNC Symbol;Acc:HGNC:28982]
MBTPS1	0.25194	#N/A	0.392114	0.439431	#N/A	#N/A	#N/A	#N/A	#N/A	#N/A	#N/A	#N/A	1.11137	#N/A	#N/A	#N/A	0.730474	#N/A	6.74429	#N/A	6	ENSG00000140943	MBTPS1	protein_coding	membrane bound transcription factor peptidase, site 1 [Source:HGNC Symbol;Acc:HGNC:15456]
CRLF3	#N/A	#N/A	0.251933	#N/A	#N/A	#N/A	#N/A	#N/A	#N/A	#N/A	0.437458	0.420782	#N/A	#N/A	0.450088	#N/A	#N/A	0.400221	5.76945	#N/A	6	ENSG00000176390	CRLF3	protein_coding	cytokine receptor like factor 3 [Source:HGNC Symbol;Acc:HGNC:17177]
ADK	#N/A	#N/A	#N/A	#N/A	0.251443	#N/A	#N/A	#N/A	#N/A	0.478215	0.766944	0.97612	#N/A	#N/A	#N/A	1.21297	#N/A	#N/A	9.35791	#N/A	6	ENSG00000156110	ADK	protein_coding	adenosine kinase [Source:HGNC Symbol;Acc:HGNC:257]
AGO2	0.523882	#N/A	#N/A	#N/A	#N/A	#N/A	#N/A	#N/A	#N/A	0.249915	0.42315	0.320785	#N/A	#N/A	#N/A	0.3116	#N/A	#N/A	7.18651	#N/A	6	ENSG00000123908	AGO2	protein_coding	argonaute RISC catalytic component 2 [Source:HGNC Symbol;Acc:HGNC:3263]
ZDHHC21	#N/A	#N/A	#N/A	#N/A	#N/A	0.249911	0.517747	0.425653	#N/A	#N/A	#N/A	0.366506	1.23793	#N/A	#N/A	#N/A	#N/A	#N/A	6.19001	#N/A	6	ENSG00000175893	ZDHHC21	protein_coding	zinc finger DHHC-type palmitoyltransferase 21 [Source:HGNC Symbol;Acc:HGNC:20750]
LRCH3	#N/A	#N/A	0.759468	0.325869	#N/A	#N/A	#N/A	0.248682	#N/A	#N/A	#N/A	0.26303	0.741954	#N/A	#N/A	#N/A	#N/A	#N/A	7.08282	#N/A	6	ENSG00000186001	LRCH3	protein_coding	leucine rich repeats and calponin homology domain containing 3 [Source:HGNC Symbol;Acc:HGNC:28637]
UBA3	#N/A	#N/A	#N/A	#N/A	#N/A	#N/A	#N/A	#N/A	#N/A	#N/A	0.283232	0.535902	0.483888	#N/A	0.43652	0.248593	#N/A	#N/A	8.59997	#N/A	6	ENSG00000144744	UBA3	protein_coding	ubiquitin like modifier activating enzyme 3 [Source:HGNC Symbol;Acc:HGNC:12470]
TNS2-AS1	#N/A	#N/A	2.01387	0.376114	#N/A	#N/A	#N/A	#N/A	#N/A	#N/A	#N/A	0.957779	#N/A	0.497359	#N/A	0.24687	#N/A	#N/A	6.3979	#N/A	6	ENSG00000257337	TNS2-AS1	lncRNA	TNS2 antisense RNA 1 [Source:HGNC Symbol;Acc:HGNC:27464]
ST3GAL3	#N/A	#N/A	0.815225	0.246413	#N/A	#N/A	#N/A	#N/A	#N/A	#N/A	#N/A	0.586736	0.693614	#N/A	#N/A	0.292085	#N/A	#N/A	5.64735	#N/A	6	ENSG00000126091	ST3GAL3	protein_coding	ST3 beta-galactoside alpha-2,3-sialyltransferase 3 [Source:HGNC Symbol;Acc:HGNC:10866]
#179253	2.46475	1.13576	3.92228	2.71668	#N/A	#N/A	#N/A	#N/A	#N/A	#N/A	#N/A	#N/A	3.45339	#N/A	#N/A	#N/A	#N/A	#N/A	0.24641	#N/A	6	ENSG00000179253		lncRNA	novel transcript, antisense to CDH4
IQSEC1	#N/A	#N/A	#N/A	#N/A	#N/A	0.245692	0.549479	0.327351	#N/A	#N/A	#N/A	#N/A	#N/A	0.423523	#N/A	#N/A	#N/A	#N/A	5.75979	1.21573	6	ENSG00000144711	IQSEC1	protein_coding	IQ motif and Sec7 domain ArfGEF 1 [Source:HGNC Symbol;Acc:HGNC:29112]
PRPF38B	0.364449	#N/A	0.245295	0.347138	#N/A	#N/A	#N/A	#N/A	#N/A	#N/A	#N/A	#N/A	0.299333	0.337644	#N/A	#N/A	#N/A	#N/A	6.984	#N/A	6	ENSG00000134186	PRPF38B	protein_coding	pre-mRNA processing factor 38B [Source:HGNC Symbol;Acc:HGNC:25512]
TRMT112	#N/A	1.88103	#N/A	#N/A	0.245262	#N/A	1.99354	#N/A	#N/A	1.18217	#N/A	#N/A	#N/A	#N/A	#N/A	#N/A	4.57137	#N/A	2.76832	#N/A	6	ENSG00000173113	TRMT112	protein_coding	tRNA methyltransferase activator subunit 11-2 [Source:HGNC Symbol;Acc:HGNC:26940]
GNB4	#N/A	#N/A	#N/A	#N/A	#N/A	1.29797	#N/A	1.63097	#N/A	1.32137	1.79021	#N/A	#N/A	#N/A	0.245062	#N/A	#N/A	#N/A	0.799424	#N/A	6	ENSG00000114450	GNB4	protein_coding	G protein subunit beta 4 [Source:HGNC Symbol;Acc:HGNC:20731]
POLA1	#N/A	#N/A	0.490767	0.460458	#N/A	#N/A	0.244911	0.247342	#N/A	#N/A	#N/A	0.376807	#N/A	#N/A	#N/A	#N/A	#N/A	#N/A	5.6287	#N/A	6	ENSG00000101868	POLA1	protein_coding	DNA polymerase alpha 1, catalytic subunit [Source:HGNC Symbol;Acc:HGNC:9173]
RAD54L2	0.272108	#N/A	0.6593	0.301369	#N/A	#N/A	#N/A	0.244879	#N/A	#N/A	#N/A	#N/A	0.529421	#N/A	#N/A	#N/A	#N/A	#N/A	8.61331	#N/A	6	ENSG00000164080	RAD54L2	protein_coding	RAD54 like 2 [Source:HGNC Symbol;Acc:HGNC:29123]
#267379	1.00263	#N/A	0.515887	#N/A	#N/A	#N/A	#N/A	0.244823	#N/A	#N/A	#N/A	0.495892	#N/A	#N/A	#N/A	#N/A	#N/A	0.888174	6.4062	#N/A	6	ENSG00000267379		lncRNA	novel transcript, antisense to CD97
SLC25A16	0.272527	#N/A	0.612419	#N/A	#N/A	#N/A	#N/A	#N/A	#N/A	#N/A	0.242855	0.464784	0.422259	#N/A	#N/A	#N/A	#N/A	#N/A	4.70361	#N/A	6	ENSG00000122912	SLC25A16	protein_coding	solute carrier family 25 member 16 [Source:HGNC Symbol;Acc:HGNC:10986]
ZZEF1	0.451937	#N/A	#N/A	#N/A	#N/A	#N/A	0.258098	0.24255	#N/A	#N/A	#N/A	0.411381	0.323123	#N/A	#N/A	#N/A	#N/A	#N/A	6.42518	#N/A	6	ENSG00000074755	ZZEF1	protein_coding	zinc finger ZZ-type and EF-hand domain containing 1 [Source:HGNC Symbol;Acc:HGNC:29027]
GORASP2	0.241871	0.270027	0.711686	0.436674	#N/A	#N/A	#N/A	#N/A	#N/A	#N/A	#N/A	#N/A	0.394988	#N/A	#N/A	#N/A	#N/A	#N/A	6.38785	#N/A	6	ENSG00000115806	GORASP2	protein_coding	golgi reassembly stacking protein 2 [Source:HGNC Symbol;Acc:HGNC:17500]
MAPK6	#N/A	#N/A	#N/A	#N/A	#N/A	#N/A	0.330565	0.241063	#N/A	#N/A	0.422769	0.604891	#N/A	#N/A	#N/A	0.50538	#N/A	#N/A	6.37144	#N/A	6	ENSG00000069956	MAPK6	protein_coding	mitogen-activated protein kinase 6 [Source:HGNC Symbol;Acc:HGNC:6879]
STIM2	#N/A	0.33496	1.05515	#N/A	#N/A	#N/A	#N/A	#N/A	#N/A	#N/A	#N/A	#N/A	0.240989	#N/A	#N/A	#N/A	#N/A	0.678435	8.20675	1.24103	6	ENSG00000109689	STIM2	protein_coding	stromal interaction molecule 2 [Source:HGNC Symbol;Acc:HGNC:19205]
IDE	0.240936	#N/A	#N/A	#N/A	#N/A	#N/A	0.251089	#N/A	#N/A	#N/A	0.365249	0.586662	#N/A	#N/A	#N/A	0.596044	#N/A	#N/A	6.18339	#N/A	6	ENSG00000119912	IDE	protein_coding	insulin degrading enzyme [Source:HGNC Symbol;Acc:HGNC:5381]
GPR137B	#N/A	#N/A	#N/A	#N/A	#N/A	0.239783	0.446901	0.463062	#N/A	#N/A	#N/A	#N/A	#N/A	#N/A	0.594038	#N/A	#N/A	0.711344	5.69597	#N/A	6	ENSG00000077585	GPR137B	protein_coding	G protein-coupled receptor 137B [Source:HGNC Symbol;Acc:HGNC:11862]
RAD21	#N/A	0.549952	#N/A	#N/A	#N/A	0.239078	0.327512	#N/A	#N/A	#N/A	#N/A	#N/A	0.746908	#N/A	#N/A	#N/A	0.748482	#N/A	7.47457	#N/A	6	ENSG00000164754	RAD21	protein_coding	RAD21 cohesin complex component [Source:HGNC Symbol;Acc:HGNC:9811]
NAP1L2	1.1949	2.83507	6.05091	6.75442	#N/A	#N/A	#N/A	#N/A	#N/A	#N/A	#N/A	#N/A	3.63744	#N/A	#N/A	#N/A	#N/A	#N/A	0.238631	#N/A	6	ENSG00000186462	NAP1L2	protein_coding	nucleosome assembly protein 1 like 2 [Source:HGNC Symbol;Acc:HGNC:7638]
ARHGAP19	#N/A	#N/A	#N/A	#N/A	#N/A	0.238487	0.536761	0.305836	#N/A	#N/A	#N/A	0.502624	0.76099	#N/A	#N/A	#N/A	#N/A	#N/A	3.78688	#N/A	6	ENSG00000213390	ARHGAP19	protein_coding	Rho GTPase activating protein 19 [Source:HGNC Symbol;Acc:HGNC:23724]
SDCCAG8#054282	#N/A	#N/A	#N/A	#N/A	#N/A	#N/A	#N/A	#N/A	#N/A	0.238019	0.520761	0.622178	#N/A	#N/A	0.264407	0.518702	#N/A	#N/A	9.46931	#N/A	6	ENSG00000054282	SDCCAG8	protein_coding	SHH signaling and ciliogenesis regulator SDCCAG8 [Source:HGNC Symbol;Acc:HGNC:10671]
SPEG	1.48154	#N/A	0.284326	1.16916	#N/A	#N/A	#N/A	#N/A	#N/A	#N/A	0.413493	#N/A	0.237461	#N/A	#N/A	0.448202	#N/A	#N/A	#N/A	#N/A	6	ENSG00000072195	SPEG	protein_coding	striated muscle enriched protein kinase [Source:HGNC Symbol;Acc:HGNC:16901]
YARS1	0.437382	#N/A	0.524619	0.73488	#N/A	#N/A	0.237434	#N/A	#N/A	#N/A	#N/A	#N/A	0.460118	#N/A	#N/A	#N/A	#N/A	#N/A	8.68604	#N/A	6	ENSG00000134684	YARS1	protein_coding	tyrosyl-tRNA synthetase 1 [Source:HGNC Symbol;Acc:HGNC:12840]
AP1S1	#N/A	0.964992	#N/A	#N/A	#N/A	0.89978	1.79652	#N/A	#N/A	1.46951	#N/A	#N/A	#N/A	#N/A	#N/A	1.90492	#N/A	#N/A	0.236923	#N/A	6	ENSG00000106367	AP1S1	protein_coding	adaptor related protein complex 1 subunit sigma 1 [Source:HGNC Symbol;Acc:HGNC:559]
NAA25	#N/A	#N/A	0.236554	0.361391	#N/A	#N/A	#N/A	#N/A	#N/A	#N/A	0.342937	0.578478	#N/A	#N/A	#N/A	0.329069	#N/A	#N/A	8.89785	#N/A	6	ENSG00000111300	NAA25	protein_coding	N-alpha-acetyltransferase 25, NatB auxiliary subunit [Source:HGNC Symbol;Acc:HGNC:25783]
TRABD	0.847587	#N/A	0.572423	0.72015	#N/A	#N/A	#N/A	#N/A	#N/A	#N/A	#N/A	0.235781	#N/A	0.502323	#N/A	#N/A	#N/A	#N/A	8.81499	#N/A	6	ENSG00000170638	TRABD	protein_coding	TraB domain containing [Source:HGNC Symbol;Acc:HGNC:28805]
#234915	#N/A	#N/A	1.90242	#N/A	#N/A	0.23464	#N/A	0.481089	#N/A	#N/A	#N/A	0.637557	0.555868	#N/A	#N/A	#N/A	#N/A	#N/A	7.99778	#N/A	6	ENSG00000234915		lncRNA	novel transcript, antisense to PPP2R5A
MMS19	#N/A	#N/A	0.688385	0.244489	#N/A	#N/A	#N/A	#N/A	#N/A	#N/A	0.307428	0.427314	#N/A	#N/A	#N/A	0.234603	#N/A	#N/A	8.19098	#N/A	6	ENSG00000155229	MMS19	protein_coding	MMS19 homolog, cytosolic iron-sulfur assembly component [Source:HGNC Symbol;Acc:HGNC:13824]
RHBDD1	#N/A	#N/A	0.277439	#N/A	#N/A	#N/A	#N/A	#N/A	#N/A	0.233995	0.538708	0.650554	#N/A	#N/A	#N/A	0.44775	#N/A	#N/A	6.21354	#N/A	6	ENSG00000144468	RHBDD1	protein_coding	rhomboid domain containing 1 [Source:HGNC Symbol;Acc:HGNC:23081]
CARD11-AS1	#N/A	0.972671	5.5232	3.31674	#N/A	#N/A	#N/A	#N/A	#N/A	#N/A	#N/A	1.1673	1.33804	#N/A	#N/A	#N/A	#N/A	#N/A	0.233252	#N/A	6	ENSG00000237286	CARD11-AS1	lncRNA	CARD11 antisense RNA 1 [Source:HGNC Symbol;Acc:HGNC:40766]
SUCLG2	#N/A	#N/A	0.751467	#N/A	#N/A	#N/A	#N/A	#N/A	#N/A	#N/A	#N/A	0.232594	1.29453	0.387928	#N/A	#N/A	1.18883	#N/A	6.86387	#N/A	6	ENSG00000172340	SUCLG2	protein_coding	succinate-CoA ligase GDP-forming subunit beta [Source:HGNC Symbol;Acc:HGNC:11450]
PIP5K1A	#N/A	#N/A	0.280747	#N/A	#N/A	#N/A	#N/A	0.232465	#N/A	0.245481	0.566736	0.807575	#N/A	#N/A	#N/A	#N/A	#N/A	#N/A	5.39818	#N/A	6	ENSG00000143398	PIP5K1A	protein_coding	phosphatidylinositol-4-phosphate 5-kinase type 1 alpha [Source:HGNC Symbol;Acc:HGNC:8994]
ESM1	1.18361	1.65095	0.275364	0.843717	#N/A	#N/A	0.2745	#N/A	#N/A	#N/A	#N/A	#N/A	0.231664	#N/A	#N/A	#N/A	#N/A	#N/A	#N/A	#N/A	6	ENSG00000164283	ESM1	protein_coding	endothelial cell specific molecule 1 [Source:HGNC Symbol;Acc:HGNC:3466]
WDR82	0.231436	0.316777	#N/A	#N/A	#N/A	#N/A	#N/A	#N/A	#N/A	#N/A	#N/A	#N/A	0.353169	#N/A	#N/A	#N/A	0.730564	0.647212	4.80584	#N/A	6	ENSG00000164091	WDR82	protein_coding	WD repeat domain 82 [Source:HGNC Symbol;Acc:HGNC:28826]
GOPC	0.234781	0.412391	0.538865	0.231127	#N/A	#N/A	#N/A	#N/A	#N/A	#N/A	#N/A	#N/A	0.470734	#N/A	#N/A	#N/A	#N/A	#N/A	6.35223	#N/A	6	ENSG00000047932	GOPC	protein_coding	golgi associated PDZ and coiled-coil motif containing [Source:HGNC Symbol;Acc:HGNC:17643]
ERCC6L2	0.296891	#N/A	0.502921	0.230777	#N/A	#N/A	#N/A	#N/A	#N/A	#N/A	#N/A	0.280106	0.336245	#N/A	#N/A	#N/A	#N/A	#N/A	6.11874	#N/A	6	ENSG00000182150	ERCC6L2	protein_coding	ERCC excision repair 6 like 2 [Source:HGNC Symbol;Acc:HGNC:26922]
ZHX2	#N/A	0.50538	1.91224	0.751013	#N/A	#N/A	#N/A	#N/A	#N/A	#N/A	#N/A	#N/A	2.20217	#N/A	#N/A	0.230671	#N/A	#N/A	7.05258	#N/A	6	ENSG00000178764	ZHX2	protein_coding	zinc fingers and homeoboxes 2 [Source:HGNC Symbol;Acc:HGNC:18513]
KIAA0232	0.622555	#N/A	#N/A	#N/A	#N/A	0.230397	0.237387	0.45029	#N/A	#N/A	#N/A	0.231058	#N/A	#N/A	#N/A	#N/A	#N/A	#N/A	5.16643	#N/A	6	ENSG00000170871	KIAA0232	protein_coding	KIAA0232 [Source:HGNC Symbol;Acc:HGNC:28992]
SLC45A4	1.35548	#N/A	#N/A	#N/A	#N/A	0.230316	0.560878	0.535136	#N/A	#N/A	#N/A	0.333558	#N/A	#N/A	#N/A	#N/A	#N/A	#N/A	7.52441	#N/A	6	ENSG00000022567	SLC45A4	protein_coding	solute carrier family 45 member 4 [Source:HGNC Symbol;Acc:HGNC:29196]
ASB3	#N/A	0.230274	0.8335	0.396017	#N/A	#N/A	#N/A	#N/A	#N/A	#N/A	#N/A	0.440326	0.525003	#N/A	#N/A	#N/A	#N/A	#N/A	7.02068	#N/A	6	ENSG00000115239	ASB3	protein_coding	ankyrin repeat and SOCS box containing 3 [Source:HGNC Symbol;Acc:HGNC:16013]
GFRA2	3.06135	#N/A	#N/A	#N/A	#N/A	0.712734	1.1277	#N/A	#N/A	#N/A	1.41734	#N/A	#N/A	#N/A	0.230025	#N/A	#N/A	#N/A	0.82	#N/A	6	ENSG00000168546	GFRA2	protein_coding	GDNF family receptor alpha 2 [Source:HGNC Symbol;Acc:HGNC:4244]
DPP8	#N/A	#N/A	0.38582	#N/A	#N/A	#N/A	#N/A	0.29052	#N/A	#N/A	#N/A	0.229123	0.350171	#N/A	0.27393	#N/A	#N/A	#N/A	5.85819	#N/A	6	ENSG00000074603	DPP8	protein_coding	dipeptidyl peptidase 8 [Source:HGNC Symbol;Acc:HGNC:16490]
STAM-DT	#N/A	1.27425	2.54943	2.30904	#N/A	#N/A	#N/A	#N/A	#N/A	#N/A	0.86501	#N/A	1.30228	#N/A	#N/A	#N/A	#N/A	#N/A	0.228879	#N/A	6	ENSG00000260589	STAM-DT	lncRNA	STAM divergent transcript [Source:HGNC Symbol;Acc:HGNC:49568]
PDS5A	#N/A	#N/A	0.505601	0.375861	#N/A	#N/A	#N/A	#N/A	#N/A	#N/A	0.307914	0.483109	#N/A	#N/A	#N/A	0.228266	#N/A	#N/A	8.81722	#N/A	6	ENSG00000121892	PDS5A	protein_coding	PDS5 cohesin associated factor A [Source:HGNC Symbol;Acc:HGNC:29088]
PRDX1	#N/A	#N/A	#N/A	#N/A	0.227988	1.31292	3.33076	#N/A	#N/A	2.5068	#N/A	#N/A	#N/A	#N/A	#N/A	1.12751	#N/A	#N/A	1.34707	#N/A	6	ENSG00000117450	PRDX1	protein_coding	peroxiredoxin 1 [Source:HGNC Symbol;Acc:HGNC:9352]
ST3GAL2	#N/A	#N/A	#N/A	#N/A	#N/A	0.227844	#N/A	0.464138	#N/A	#N/A	0.386387	0.629632	#N/A	#N/A	0.554936	#N/A	#N/A	#N/A	7.88292	#N/A	6	ENSG00000157350	ST3GAL2	protein_coding	ST3 beta-galactoside alpha-2,3-sialyltransferase 2 [Source:HGNC Symbol;Acc:HGNC:10863]
RIOK3	#N/A	#N/A	#N/A	#N/A	#N/A	0.227749	0.297301	0.377044	#N/A	#N/A	#N/A	#N/A	0.238872	#N/A	0.439113	#N/A	#N/A	#N/A	1.76354	#N/A	6	ENSG00000101782	RIOK3	protein_coding	RIO kinase 3 [Source:HGNC Symbol;Acc:HGNC:11451]
CRTC3	#N/A	#N/A	#N/A	2.13197	#N/A	#N/A	#N/A	#N/A	#N/A	0.227201	0.519629	0.524636	0.40563	#N/A	#N/A	#N/A	#N/A	#N/A	6.17328	#N/A	6	ENSG00000140577	CRTC3	protein_coding	CREB regulated transcription coactivator 3 [Source:HGNC Symbol;Acc:HGNC:26148]
MARF1#166783	#N/A	#N/A	#N/A	#N/A	#N/A	#N/A	#N/A	#N/A	#N/A	#N/A	0.237544	#N/A	0.659456	#N/A	0.500127	0.227037	0.627319	#N/A	5.22664	#N/A	6	ENSG00000166783	MARF1	protein_coding	meiosis regulator and mRNA stability factor 1 [Source:HGNC Symbol;Acc:HGNC:29562]
PATJ-DT	#N/A	1.16272	6.51149	5.02956	#N/A	#N/A	#N/A	#N/A	#N/A	#N/A	#N/A	#N/A	4.1271	#N/A	#N/A	#N/A	#N/A	0.226768	0.299511	#N/A	6	ENSG00000271200	PATJ-DT	lncRNA	PATJ divergent transcript [Source:HGNC Symbol;Acc:HGNC:55256]
DUT-AS1	#N/A	0.976028	#N/A	1.42201	#N/A	#N/A	#N/A	#N/A	#N/A	0.891293	1.75463	#N/A	2.57534	#N/A	#N/A	#N/A	#N/A	#N/A	0.225787	#N/A	6	ENSG00000259488	DUT-AS1	lncRNA	DUT antisense RNA 1 [Source:HGNC Symbol;Acc:HGNC:55420]
SEPTIN7	#N/A	0.246674	0.276976	#N/A	#N/A	#N/A	0.224924	#N/A	#N/A	#N/A	#N/A	#N/A	#N/A	#N/A	#N/A	#N/A	0.34932	0.401575	3.96785	#N/A	6	ENSG00000122545	SEPTIN7	protein_coding	septin 7 [Source:HGNC Symbol;Acc:HGNC:1717]
TMEM263-DT	1.41281	1.88777	6.10419	2.65858	#N/A	#N/A	#N/A	#N/A	#N/A	#N/A	#N/A	#N/A	2.20886	#N/A	#N/A	#N/A	#N/A	#N/A	0.224738	#N/A	6	ENSG00000260329	TMEM263-DT	lncRNA	TMEM263 divergent transcript [Source:HGNC Symbol;Acc:HGNC:55395]
PDCD10	#N/A	0.28288	#N/A	#N/A	#N/A	0.224082	0.41609	#N/A	#N/A	#N/A	#N/A	#N/A	0.457762	#N/A	#N/A	#N/A	#N/A	0.86972	2.25796	#N/A	6	ENSG00000114209	PDCD10	protein_coding	programmed cell death 10 [Source:HGNC Symbol;Acc:HGNC:8761]
CHRNA5	#N/A	#N/A	1.19631	#N/A	#N/A	#N/A	0.884458	#N/A	#N/A	#N/A	0.905391	1.00586	#N/A	#N/A	#N/A	#N/A	0.761393	#N/A	0.223201	#N/A	6	ENSG00000169684	CHRNA5	protein_coding	cholinergic receptor nicotinic alpha 5 subunit [Source:HGNC Symbol;Acc:HGNC:1959]
PARP14	#N/A	#N/A	#N/A	#N/A	#N/A	0.222968	0.522952	0.223842	#N/A	#N/A	#N/A	#N/A	#N/A	#N/A	#N/A	#N/A	2.09007	0.9712	5.77131	#N/A	6	ENSG00000173193	PARP14	protein_coding	poly(ADP-ribose) polymerase family member 14 [Source:HGNC Symbol;Acc:HGNC:29232]
C1orf141	1.664	#N/A	3.64805	1.97972	#N/A	#N/A	1.18975	#N/A	#N/A	1.03977	#N/A	#N/A	#N/A	#N/A	#N/A	#N/A	#N/A	#N/A	0.222757	#N/A	6	ENSG00000203963	C1orf141	protein_coding	chromosome 1 open reading frame 141 [Source:HGNC Symbol;Acc:HGNC:32044]
TDG	0.22245	0.394743	0.789038	0.249284	#N/A	#N/A	#N/A	#N/A	#N/A	#N/A	#N/A	#N/A	0.430731	#N/A	#N/A	#N/A	#N/A	#N/A	5.10808	#N/A	6	ENSG00000139372	TDG	protein_coding	thymine DNA glycosylase [Source:HGNC Symbol;Acc:HGNC:11700]
TRIM25	#N/A	#N/A	#N/A	#N/A	#N/A	0.222295	#N/A	0.477161	#N/A	#N/A	0.281943	0.342203	#N/A	#N/A	0.455079	#N/A	#N/A	#N/A	5.56759	#N/A	6	ENSG00000121060	TRIM25	protein_coding	tripartite motif containing 25 [Source:HGNC Symbol;Acc:HGNC:12932]
CYTIP	0.60369	#N/A	#N/A	#N/A	#N/A	#N/A	#N/A	#N/A	#N/A	#N/A	#N/A	0.221927	#N/A	0.527404	#N/A	#N/A	1.16444	#N/A	8.56297	1.1429	6	ENSG00000115165	CYTIP	protein_coding	cytohesin 1 interacting protein [Source:HGNC Symbol;Acc:HGNC:9506]
NNT	0.344789	#N/A	0.361509	#N/A	#N/A	#N/A	0.221923	#N/A	#N/A	#N/A	#N/A	0.356729	0.276197	#N/A	#N/A	#N/A	#N/A	#N/A	6.11788	#N/A	6	ENSG00000112992	NNT	protein_coding	nicotinamide nucleotide transhydrogenase [Source:HGNC Symbol;Acc:HGNC:7863]
AHCYL2	#N/A	#N/A	#N/A	#N/A	#N/A	#N/A	#N/A	0.22038	#N/A	#N/A	0.501509	0.612299	#N/A	#N/A	#N/A	0.280413	#N/A	0.423265	7.65209	#N/A	6	ENSG00000158467	AHCYL2	protein_coding	adenosylhomocysteinase like 2 [Source:HGNC Symbol;Acc:HGNC:22204]
PHYKPL	#N/A	#N/A	0.333097	#N/A	#N/A	#N/A	#N/A	0.220204	#N/A	#N/A	0.387726	0.646677	#N/A	#N/A	#N/A	0.273073	#N/A	#N/A	9.45704	#N/A	6	ENSG00000175309	PHYKPL	protein_coding	5-phosphohydroxy-L-lysine phospho-lyase [Source:HGNC Symbol;Acc:HGNC:28249]
STXBP3	0.475702	#N/A	#N/A	#N/A	#N/A	#N/A	0.385898	#N/A	#N/A	#N/A	#N/A	#N/A	#N/A	0.415791	#N/A	0.220135	#N/A	0.719112	4.72254	#N/A	6	ENSG00000116266	STXBP3	protein_coding	syntaxin binding protein 3 [Source:HGNC Symbol;Acc:HGNC:11446]
RAB3GAP2	#N/A	#N/A	0.342598	0.220107	#N/A	#N/A	#N/A	0.256291	#N/A	#N/A	#N/A	0.337124	0.302924	#N/A	#N/A	#N/A	#N/A	#N/A	6.861	#N/A	6	ENSG00000118873	RAB3GAP2	protein_coding	RAB3 GTPase activating non-catalytic protein subunit 2 [Source:HGNC Symbol;Acc:HGNC:17168]
XYLT1#103489	#N/A	#N/A	#N/A	#N/A	#N/A	#N/A	0.262527	0.219763	#N/A	#N/A	#N/A	0.373319	#N/A	#N/A	0.440168	#N/A	#N/A	0.557018	6.59246	#N/A	6	ENSG00000103489	XYLT1	protein_coding	xylosyltransferase 1 [Source:HGNC Symbol;Acc:HGNC:15516]
SLC30A7	0.511647	#N/A	0.339002	#N/A	#N/A	#N/A	#N/A	#N/A	#N/A	#N/A	#N/A	0.219711	0.561511	#N/A	#N/A	#N/A	0.455787	#N/A	9.34753	#N/A	6	ENSG00000162695	SLC30A7	protein_coding	solute carrier family 30 member 7 [Source:HGNC Symbol;Acc:HGNC:19306]
SRSF10	#N/A	0.448428	0.941884	0.739445	#N/A	#N/A	#N/A	#N/A	#N/A	#N/A	#N/A	0.21928	0.394918	#N/A	#N/A	#N/A	#N/A	#N/A	6.23651	#N/A	6	ENSG00000188529	SRSF10	protein_coding	serine and arginine rich splicing factor 10 [Source:HGNC Symbol;Acc:HGNC:16713]
ATP2A2	0.413726	#N/A	#N/A	#N/A	#N/A	0.218788	0.419284	0.321993	#N/A	#N/A	#N/A	0.386764	#N/A	#N/A	#N/A	#N/A	#N/A	#N/A	9.20201	#N/A	6	ENSG00000174437	ATP2A2	protein_coding	ATPase sarcoplasmic/endoplasmic reticulum Ca2+ transporting 2 [Source:HGNC Symbol;Acc:HGNC:812]
RB1CC1	0.330382	#N/A	#N/A	#N/A	#N/A	#N/A	#N/A	0.217644	#N/A	#N/A	#N/A	0.241151	0.537888	#N/A	#N/A	#N/A	0.467073	#N/A	6.92938	#N/A	6	ENSG00000023287	RB1CC1	protein_coding	RB1 inducible coiled-coil 1 [Source:HGNC Symbol;Acc:HGNC:15574]
NCOR2	#N/A	#N/A	#N/A	#N/A	#N/A	0.217407	0.249705	0.342629	#N/A	#N/A	#N/A	0.239049	#N/A	#N/A	0.328784	#N/A	#N/A	#N/A	9.06392	#N/A	6	ENSG00000196498	NCOR2	protein_coding	nuclear receptor corepressor 2 [Source:HGNC Symbol;Acc:HGNC:7673]
#285080	#N/A	#N/A	1.82337	0.425919	#N/A	0.217172	#N/A	0.465287	#N/A	#N/A	#N/A	0.340902	#N/A	#N/A	#N/A	#N/A	#N/A	#N/A	5.72082	#N/A	6	ENSG00000285080		lncRNA	novel transcript, antisense to TMEM62
BRAF	#N/A	#N/A	0.217063	0.302309	#N/A	#N/A	#N/A	#N/A	#N/A	#N/A	#N/A	0.384348	0.343291	0.264332	#N/A	#N/A	#N/A	#N/A	7.81671	#N/A	6	ENSG00000157764	BRAF	protein_coding	B-Raf proto-oncogene, serine/threonine kinase [Source:HGNC Symbol;Acc:HGNC:1097]
SP140L	#N/A	0.282548	0.823349	#N/A	#N/A	#N/A	#N/A	#N/A	#N/A	#N/A	#N/A	0.216439	0.588473	#N/A	#N/A	#N/A	1.30443	#N/A	9.16921	#N/A	6	ENSG00000185404	SP140L	protein_coding	SP140 nuclear body protein like [Source:HGNC Symbol;Acc:HGNC:25105]
INPP5D#168918	#N/A	#N/A	#N/A	#N/A	#N/A	0.290736	0.557456	0.50126	#N/A	#N/A	#N/A	0.216205	#N/A	#N/A	#N/A	#N/A	#N/A	0.59345	6.75435	#N/A	6	ENSG00000168918	INPP5D	protein_coding	inositol polyphosphate-5-phosphatase D [Source:HGNC Symbol;Acc:HGNC:6079]
ERO1B	#N/A	#N/A	0.551647	0.216054	#N/A	#N/A	#N/A	0.225113	#N/A	#N/A	#N/A	0.470398	#N/A	0.525307	#N/A	#N/A	#N/A	#N/A	6.82769	#N/A	6	ENSG00000086619	ERO1B	protein_coding	endoplasmic reticulum oxidoreductase 1 beta [Source:HGNC Symbol;Acc:HGNC:14355]
TRANK1	#N/A	0.480402	1.01158	#N/A	#N/A	#N/A	0.215158	#N/A	#N/A	#N/A	#N/A	#N/A	1.37944	#N/A	#N/A	#N/A	1.56791	#N/A	6.03849	#N/A	6	ENSG00000168016	TRANK1	protein_coding	tetratricopeptide repeat and ankyrin repeat containing 1 [Source:HGNC Symbol;Acc:HGNC:29011]
#249713	2.37984	#N/A	3.66189	1.47313	#N/A	#N/A	#N/A	0.687606	#N/A	#N/A	#N/A	0.93722	#N/A	#N/A	#N/A	#N/A	#N/A	#N/A	0.215078	#N/A	6	ENSG00000249713		lncRNA	novel transcript
OTUD4	0.230145	0.21451	0.442398	#N/A	#N/A	#N/A	#N/A	#N/A	#N/A	#N/A	#N/A	0.278023	0.421314	#N/A	#N/A	#N/A	#N/A	#N/A	8.66224	#N/A	6	ENSG00000164164	OTUD4	protein_coding	OTU deubiquitinase 4 [Source:HGNC Symbol;Acc:HGNC:24949]
LINC02084	3.25543	#N/A	5.33993	2.03301	#N/A	#N/A	0.872087	#N/A	#N/A	#N/A	#N/A	#N/A	2.46974	#N/A	#N/A	#N/A	#N/A	#N/A	0.214332	#N/A	6	ENSG00000272282	LINC02084	lncRNA	long intergenic non-protein coding RNA 2084 [Source:HGNC Symbol;Acc:HGNC:52934]
WIPF1	0.213419	#N/A	#N/A	#N/A	#N/A	#N/A	#N/A	#N/A	#N/A	#N/A	#N/A	#N/A	0.455769	#N/A	#N/A	#N/A	0.849754	0.646179	4.05934	0.92766	6	ENSG00000115935	WIPF1	protein_coding	WAS/WASL interacting protein family member 1 [Source:HGNC Symbol;Acc:HGNC:12736]
SLC9A9-AS1	1.26149	#N/A	1.61648	#N/A	#N/A	#N/A	#N/A	#N/A	#N/A	1.09107	1.1985	1.20501	#N/A	#N/A	#N/A	#N/A	#N/A	#N/A	0.212684	#N/A	6	ENSG00000240012	SLC9A9-AS1	lncRNA	SLC9A9 antisense RNA 1 [Source:HGNC Symbol;Acc:HGNC:40928]
DHX8	0.462619	#N/A	0.456472	#N/A	#N/A	#N/A	0.212245	#N/A	#N/A	#N/A	#N/A	0.26841	0.42736	#N/A	#N/A	#N/A	#N/A	#N/A	4.58921	#N/A	6	ENSG00000067596	DHX8	protein_coding	DEAH-box helicase 8 [Source:HGNC Symbol;Acc:HGNC:2749]
MYO9A	#N/A	#N/A	0.500921	0.474068	#N/A	#N/A	#N/A	0.212017	#N/A	#N/A	#N/A	0.379975	#N/A	#N/A	#N/A	#N/A	#N/A	1.13032	7.1554	#N/A	6	ENSG00000066933	MYO9A	protein_coding	myosin IXA [Source:HGNC Symbol;Acc:HGNC:7608]
TOR1AIP1	0.400579	#N/A	#N/A	#N/A	0.453461	0.210995	0.406834	#N/A	#N/A	#N/A	#N/A	#N/A	#N/A	#N/A	#N/A	#N/A	#N/A	0.750548	8.71768	#N/A	6	ENSG00000143337	TOR1AIP1	protein_coding	torsin 1A interacting protein 1 [Source:HGNC Symbol;Acc:HGNC:29456]
MICU1	#N/A	#N/A	#N/A	#N/A	#N/A	#N/A	#N/A	0.21069	#N/A	#N/A	0.32235	0.423543	#N/A	0.326539	#N/A	0.421442	#N/A	#N/A	5.02672	#N/A	6	ENSG00000107745	MICU1	protein_coding	mitochondrial calcium uptake 1 [Source:HGNC Symbol;Acc:HGNC:1530]
UBE2B	0.37488	#N/A	#N/A	#N/A	#N/A	#N/A	#N/A	#N/A	#N/A	#N/A	0.210313	#N/A	#N/A	#N/A	0.251544	0.376153	0.557027	#N/A	6.69762	#N/A	6	ENSG00000119048	UBE2B	protein_coding	ubiquitin conjugating enzyme E2 B [Source:HGNC Symbol;Acc:HGNC:12473]
TRGV2	1.55124	#N/A	4.96694	0.595949	#N/A	#N/A	1.20496	#N/A	#N/A	#N/A	#N/A	#N/A	1.81119	#N/A	#N/A	#N/A	#N/A	#N/A	0.210211	#N/A	6	ENSG00000233306	TRGV2	TR_V_gene	T cell receptor gamma variable 2 [Source:HGNC Symbol;Acc:HGNC:12287]
SIRT7	0.340823	#N/A	#N/A	#N/A	#N/A	0.209901	0.456999	#N/A	#N/A	#N/A	#N/A	#N/A	0.654194	#N/A	#N/A	#N/A	#N/A	#N/A	6.02781	1.3793	6	ENSG00000187531	SIRT7	protein_coding	sirtuin 7 [Source:HGNC Symbol;Acc:HGNC:14935]
MUC12	3.5749	#N/A	1.80475	1.74769	#N/A	#N/A	0.809362	#N/A	#N/A	#N/A	#N/A	#N/A	#N/A	#N/A	#N/A	#N/A	0.538346	#N/A	0.209642	#N/A	6	ENSG00000205277	MUC12	protein_coding	mucin 12, cell surface associated [Source:HGNC Symbol;Acc:HGNC:7510]
#259515	#N/A	#N/A	1.05503	#N/A	#N/A	#N/A	#N/A	#N/A	#N/A	2.78845	3.50647	1.05349	#N/A	#N/A	#N/A	3.30379	#N/A	#N/A	0.208795	#N/A	6	ENSG00000259515		lncRNA	novel transcript, antisense to CDC42BPB
FSBP	#N/A	#N/A	2.82406	1.97852	#N/A	#N/A	#N/A	#N/A	#N/A	0.967483	0.732699	#N/A	1.03753	#N/A	#N/A	#N/A	#N/A	#N/A	0.208026	#N/A	6	ENSG00000265817	FSBP	protein_coding	fibrinogen silencer binding protein [Source:HGNC Symbol;Acc:HGNC:43653]
CARS2	#N/A	#N/A	#N/A	#N/A	#N/A	#N/A	#N/A	#N/A	#N/A	0.207775	0.436873	0.468868	#N/A	#N/A	#N/A	0.22597	#N/A	0.511457	6.2673	#N/A	6	ENSG00000134905	CARS2	protein_coding	cysteinyl-tRNA synthetase 2, mitochondrial [Source:HGNC Symbol;Acc:HGNC:25695]
FBXO28	#N/A	#N/A	0.318033	#N/A	#N/A	#N/A	#N/A	0.237284	#N/A	#N/A	0.323332	0.417791	#N/A	#N/A	#N/A	0.206839	#N/A	#N/A	5.83175	#N/A	6	ENSG00000143756	FBXO28	protein_coding	F-box protein 28 [Source:HGNC Symbol;Acc:HGNC:29046]
CPEB3	#N/A	#N/A	#N/A	#N/A	#N/A	0.206652	0.448851	0.45871	#N/A	#N/A	#N/A	0.37512	#N/A	0.401983	#N/A	#N/A	#N/A	#N/A	5.04517	#N/A	6	ENSG00000107864	CPEB3	protein_coding	cytoplasmic polyadenylation element binding protein 3 [Source:HGNC Symbol;Acc:HGNC:21746]
SETD2	#N/A	#N/A	#N/A	0.270282	#N/A	#N/A	#N/A	0.273414	#N/A	#N/A	0.206614	0.40068	#N/A	#N/A	#N/A	#N/A	#N/A	0.713931	6.40298	#N/A	6	ENSG00000181555	SETD2	protein_coding	SET domain containing 2, histone lysine methyltransferase [Source:HGNC Symbol;Acc:HGNC:18420]
NVL	#N/A	#N/A	0.709504	0.496072	#N/A	#N/A	#N/A	0.206355	#N/A	#N/A	0.206212	0.375556	#N/A	#N/A	#N/A	#N/A	#N/A	#N/A	8.95795	#N/A	6	ENSG00000143748	NVL	protein_coding	nuclear VCP like [Source:HGNC Symbol;Acc:HGNC:8070]
FAM120B#112584	#N/A	#N/A	#N/A	#N/A	#N/A	#N/A	#N/A	0.206005	#N/A	#N/A	0.242344	0.526459	0.307902	#N/A	#N/A	#N/A	#N/A	0.60868	6.3998	#N/A	6	ENSG00000112584	FAM120B	protein_coding	family with sequence similarity 120B [Source:HGNC Symbol;Acc:HGNC:21109]
CHODL-AS1	#N/A	1.36442	3.41849	3.21773	#N/A	#N/A	0.719423	#N/A	#N/A	#N/A	#N/A	0.96817	#N/A	#N/A	#N/A	#N/A	#N/A	#N/A	0.205875	#N/A	6	ENSG00000231755	CHODL-AS1	lncRNA	CHODL antisense RNA 1 [Source:HGNC Symbol;Acc:HGNC:1279]
WDR33	#N/A	#N/A	0.545859	0.311681	#N/A	#N/A	#N/A	#N/A	#N/A	#N/A	#N/A	0.250356	0.215695	#N/A	#N/A	0.205439	#N/A	#N/A	6.71353	#N/A	6	ENSG00000136709	WDR33	protein_coding	WD repeat domain 33 [Source:HGNC Symbol;Acc:HGNC:25651]
PARD6G	3.94895	#N/A	1.98265	2.62807	#N/A	#N/A	2.34534	#N/A	#N/A	#N/A	#N/A	#N/A	1.82188	#N/A	#N/A	#N/A	#N/A	#N/A	0.205241	#N/A	6	ENSG00000178184	PARD6G	protein_coding	par-6 family cell polarity regulator gamma [Source:HGNC Symbol;Acc:HGNC:16076]
RNGTT	#N/A	#N/A	0.20497	#N/A	#N/A	#N/A	#N/A	0.22763	#N/A	#N/A	#N/A	0.341447	0.431658	#N/A	#N/A	#N/A	0.357746	#N/A	10.5211	#N/A	6	ENSG00000111880	RNGTT	protein_coding	RNA guanylyltransferase and 5'-phosphatase [Source:HGNC Symbol;Acc:HGNC:10073]
HBP1#105856	#N/A	#N/A	#N/A	#N/A	#N/A	#N/A	#N/A	#N/A	#N/A	#N/A	0.219133	0.391684	0.39332	0.447014	#N/A	0.204779	#N/A	#N/A	6.8176	#N/A	6	ENSG00000105856	HBP1	protein_coding	HMG-box transcription factor 1 [Source:HGNC Symbol;Acc:HGNC:23200]
LONP2	#N/A	#N/A	0.254651	0.204727	#N/A	#N/A	#N/A	#N/A	#N/A	#N/A	0.307112	0.462704	#N/A	#N/A	#N/A	0.220503	#N/A	#N/A	6.86925	#N/A	6	ENSG00000102910	LONP2	protein_coding	lon peptidase 2, peroxisomal [Source:HGNC Symbol;Acc:HGNC:20598]
RAB14	#N/A	0.535697	#N/A	#N/A	#N/A	0.204165	0.410464	#N/A	#N/A	#N/A	#N/A	#N/A	#N/A	#N/A	#N/A	#N/A	0.558722	0.565788	4.60069	#N/A	6	ENSG00000119396	RAB14	protein_coding	RAB14, member RAS oncogene family [Source:HGNC Symbol;Acc:HGNC:16524]
TBRG1	0.219047	0.203592	0.509374	#N/A	#N/A	#N/A	#N/A	#N/A	#N/A	#N/A	#N/A	#N/A	0.589409	#N/A	#N/A	#N/A	0.506243	#N/A	6.98288	#N/A	6	ENSG00000154144	TBRG1	protein_coding	transforming growth factor beta regulator 1 [Source:HGNC Symbol;Acc:HGNC:29551]
#270012	1.70054	#N/A	1.03486	1.72695	#N/A	#N/A	#N/A	#N/A	#N/A	#N/A	1.63967	#N/A	#N/A	#N/A	#N/A	1.53387	#N/A	#N/A	0.203266	#N/A	6	ENSG00000270012		lncRNA	novel transcript
IL23A	#N/A	#N/A	1.50154	2.27511	#N/A	#N/A	#N/A	#N/A	#N/A	1.44781	#N/A	#N/A	1.30765	#N/A	#N/A	2.45808	#N/A	#N/A	0.203248	#N/A	6	ENSG00000110944	IL23A	protein_coding	interleukin 23 subunit alpha [Source:HGNC Symbol;Acc:HGNC:15488]
ATP8B1	#N/A	#N/A	1.35601	#N/A	#N/A	#N/A	#N/A	0.302156	#N/A	#N/A	0.203189	0.838081	#N/A	#N/A	#N/A	#N/A	#N/A	0.542984	5.4409	#N/A	6	ENSG00000081923	ATP8B1	protein_coding	ATPase phospholipid transporting 8B1 [Source:HGNC Symbol;Acc:HGNC:3706]
SEC11A	#N/A	#N/A	#N/A	#N/A	0.509456	0.202943	0.47227	#N/A	#N/A	0.2732	#N/A	#N/A	#N/A	#N/A	0.681934	#N/A	#N/A	#N/A	4.68043	#N/A	6	ENSG00000140612	SEC11A	protein_coding	SEC11 homolog A, signal peptidase complex subunit [Source:HGNC Symbol;Acc:HGNC:17718]
#230647	1.98365	1.18716	4.75047	4.32845	#N/A	#N/A	#N/A	#N/A	#N/A	#N/A	#N/A	#N/A	1.03917	#N/A	#N/A	#N/A	#N/A	#N/A	0.202754	#N/A	6	ENSG00000230647		lncRNA	novel transcript
#258657	#N/A	#N/A	1.55093	0.728236	#N/A	0.786224	0.618528	1.50751	#N/A	#N/A	#N/A	#N/A	#N/A	#N/A	#N/A	#N/A	#N/A	#N/A	0.202267	#N/A	6	ENSG00000258657		lncRNA	novel transcript, antisense to GZMB
TMPO	#N/A	#N/A	#N/A	#N/A	#N/A	#N/A	#N/A	#N/A	#N/A	0.201532	#N/A	#N/A	0.837777	#N/A	0.445373	0.337613	0.644471	#N/A	5.37236	#N/A	6	ENSG00000120802	TMPO	protein_coding	thymopoietin [Source:HGNC Symbol;Acc:HGNC:11875]
#251523	1.11402	1.66103	5.5254	2.75293	#N/A	#N/A	#N/A	#N/A	#N/A	#N/A	#N/A	#N/A	1.92842	#N/A	#N/A	#N/A	#N/A	#N/A	0.200472	#N/A	6	ENSG00000251523		lncRNA	novel transcript
RAPGEF1	#N/A	#N/A	0.200331	#N/A	#N/A	0.219228	1.14362	0.397998	#N/A	#N/A	#N/A	0.219805	#N/A	#N/A	#N/A	#N/A	#N/A	#N/A	7.58098	#N/A	6	ENSG00000107263	RAPGEF1	protein_coding	Rap guanine nucleotide exchange factor 1 [Source:HGNC Symbol;Acc:HGNC:4568]
COQ10B	0.359619	#N/A	#N/A	#N/A	#N/A	0.200221	0.463409	0.235478	#N/A	#N/A	#N/A	#N/A	#N/A	#N/A	#N/A	#N/A	0.496768	#N/A	8.53856	#N/A	6	ENSG00000115520	COQ10B	protein_coding	coenzyme Q10B [Source:HGNC Symbol;Acc:HGNC:25819]
ATM	#N/A	#N/A	1.01926	0.199332	#N/A	#N/A	#N/A	#N/A	#N/A	#N/A	#N/A	#N/A	0.922375	#N/A	#N/A	#N/A	0.524672	0.720835	7.07909	#N/A	6	ENSG00000149311	ATM	protein_coding	ATM serine/threonine kinase [Source:HGNC Symbol;Acc:HGNC:795]
ABHD12	0.729267	#N/A	#N/A	#N/A	#N/A	0.198602	0.320353	0.32073	#N/A	#N/A	#N/A	0.392844	#N/A	#N/A	#N/A	#N/A	#N/A	#N/A	4.75713	#N/A	6	ENSG00000100997	ABHD12	protein_coding	abhydrolase domain containing 12, lysophospholipase [Source:HGNC Symbol;Acc:HGNC:15868]
AGO4	0.721605	#N/A	#N/A	#N/A	#N/A	#N/A	1.19983	0.198046	#N/A	#N/A	#N/A	#N/A	#N/A	0.541546	#N/A	#N/A	#N/A	0.660507	7.19853	#N/A	6	ENSG00000134698	AGO4	protein_coding	argonaute RISC component 4 [Source:HGNC Symbol;Acc:HGNC:18424]
#266667	1.50727	1.32381	3.3641	2.55369	#N/A	#N/A	#N/A	#N/A	#N/A	#N/A	#N/A	#N/A	1.1718	#N/A	#N/A	#N/A	#N/A	#N/A	0.198021	#N/A	6	ENSG00000266667		lncRNA	novel transcript
PRKAG2	#N/A	#N/A	#N/A	#N/A	#N/A	#N/A	#N/A	0.19793	#N/A	#N/A	0.53087	0.581794	#N/A	0.587206	#N/A	#N/A	#N/A	0.726907	6.20845	#N/A	6	ENSG00000106617	PRKAG2	protein_coding	protein kinase AMP-activated non-catalytic subunit gamma 2 [Source:HGNC Symbol;Acc:HGNC:9386]
ESCO1	0.211811	#N/A	0.441318	0.196515	#N/A	#N/A	#N/A	#N/A	#N/A	#N/A	#N/A	#N/A	0.290146	#N/A	#N/A	#N/A	0.427665	#N/A	5.54593	#N/A	6	ENSG00000141446	ESCO1	protein_coding	establishment of sister chromatid cohesion N-acetyltransferase 1 [Source:HGNC Symbol;Acc:HGNC:24645]
#283994	#N/A	0.917808	3.04789	1.37464	#N/A	#N/A	#N/A	#N/A	#N/A	#N/A	#N/A	#N/A	1.35071	#N/A	#N/A	0.922648	#N/A	#N/A	0.196183	#N/A	6	ENSG00000283994		lncRNA	novel transcript, sense intronic to ARHGAP15
INO80D#114933	#N/A	#N/A	0.504394	0.282094	#N/A	#N/A	#N/A	#N/A	#N/A	#N/A	0.196001	0.301866	0.527186	#N/A	#N/A	#N/A	#N/A	#N/A	5.83686	#N/A	6	ENSG00000114933	INO80D	protein_coding	INO80 complex subunit D [Source:HGNC Symbol;Acc:HGNC:25997]
ILKAP	0.230739	#N/A	0.601661	#N/A	#N/A	#N/A	#N/A	0.197848	#N/A	#N/A	0.195857	#N/A	0.266317	#N/A	#N/A	#N/A	#N/A	#N/A	6.90817	#N/A	6	ENSG00000132323	ILKAP	protein_coding	ILK associated serine/threonine phosphatase [Source:HGNC Symbol;Acc:HGNC:15566]
CAPZA2	#N/A	#N/A	#N/A	#N/A	#N/A	0.241139	0.477029	0.272129	#N/A	#N/A	0.195441	0.290853	#N/A	#N/A	#N/A	#N/A	#N/A	#N/A	2.22978	#N/A	6	ENSG00000198898	CAPZA2	protein_coding	capping actin protein of muscle Z-line subunit alpha 2 [Source:HGNC Symbol;Acc:HGNC:1490]
NDEL1	0.244909	#N/A	#N/A	#N/A	#N/A	#N/A	#N/A	#N/A	#N/A	#N/A	0.230542	0.323941	#N/A	0.500078	#N/A	0.195376	#N/A	#N/A	7.29474	#N/A	6	ENSG00000166579	NDEL1	protein_coding	nudE neurodevelopment protein 1 like 1 [Source:HGNC Symbol;Acc:HGNC:17620]
PSMD14	#N/A	0.268594	0.341842	0.364599	#N/A	0.194822	0.312749	#N/A	#N/A	#N/A	#N/A	#N/A	#N/A	#N/A	#N/A	#N/A	#N/A	#N/A	8.06171	#N/A	6	ENSG00000115233	PSMD14	protein_coding	proteasome 26S subunit, non-ATPase 14 [Source:HGNC Symbol;Acc:HGNC:16889]
TRBV14#275743	4.14217	1.81643	1.38882	4.17096	#N/A	#N/A	#N/A	#N/A	#N/A	#N/A	#N/A	#N/A	0.437977	#N/A	#N/A	#N/A	0.194581	#N/A	#N/A	#N/A	6	ENSG00000275743	TRBV14	TR_V_gene	T cell receptor beta variable 14 [Source:HGNC Symbol;Acc:HGNC:12189]
ARHGAP17#140750	#N/A	#N/A	#N/A	#N/A	#N/A	0.279273	0.19428	0.444935	#N/A	#N/A	#N/A	0.378432	#N/A	#N/A	#N/A	#N/A	#N/A	1.30988	5.5949	#N/A	6	ENSG00000140750	ARHGAP17	protein_coding	Rho GTPase activating protein 17 [Source:HGNC Symbol;Acc:HGNC:18239]
FBXO11	#N/A	#N/A	#N/A	#N/A	#N/A	#N/A	#N/A	0.286386	#N/A	#N/A	0.292365	0.536598	#N/A	#N/A	0.254154	0.192669	#N/A	#N/A	8.2485	#N/A	6	ENSG00000138081	FBXO11	protein_coding	F-box protein 11 [Source:HGNC Symbol;Acc:HGNC:13590]
ARID1B	#N/A	#N/A	0.575208	0.210148	#N/A	#N/A	#N/A	0.192475	#N/A	#N/A	#N/A	0.426459	0.330878	#N/A	#N/A	#N/A	#N/A	#N/A	8.05249	#N/A	6	ENSG00000049618	ARID1B	protein_coding	AT-rich interaction domain 1B [Source:HGNC Symbol;Acc:HGNC:18040]
#277383	#N/A	#N/A	2.03045	1.08458	#N/A	#N/A	#N/A	#N/A	#N/A	#N/A	0.865043	#N/A	#N/A	#N/A	0.191551	1.21055	#N/A	#N/A	0.258584	#N/A	6	ENSG00000277383		lncRNA	novel transcript, antisense to GLTSCR1
TM9SF2	#N/A	#N/A	#N/A	#N/A	#N/A	0.199711	0.367985	#N/A	#N/A	0.190994	#N/A	0.336878	#N/A	#N/A	#N/A	0.226773	#N/A	#N/A	7.27559	#N/A	6	ENSG00000125304	TM9SF2	protein_coding	transmembrane 9 superfamily member 2 [Source:HGNC Symbol;Acc:HGNC:11865]
#237311	2.57357	#N/A	1.37843	2.90594	#N/A	#N/A	1.20537	#N/A	#N/A	#N/A	#N/A	#N/A	1.76884	#N/A	#N/A	#N/A	#N/A	#N/A	0.190838	#N/A	6	ENSG00000237311		lncRNA	novel transcript
UBE2G1	#N/A	#N/A	0.438515	#N/A	#N/A	#N/A	0.190828	0.270275	#N/A	#N/A	#N/A	0.261562	0.512748	#N/A	#N/A	#N/A	#N/A	#N/A	8.09432	#N/A	6	ENSG00000132388	UBE2G1	protein_coding	ubiquitin conjugating enzyme E2 G1 [Source:HGNC Symbol;Acc:HGNC:12482]
#260810	1.99791	#N/A	4.0833	2.65361	#N/A	#N/A	0.739183	#N/A	#N/A	#N/A	#N/A	#N/A	1.31488	#N/A	#N/A	#N/A	#N/A	#N/A	0.190586	#N/A	6	ENSG00000260810		lncRNA	novel transcript
TMEM121	#N/A	1.11631	3.55416	2.17535	#N/A	#N/A	#N/A	#N/A	#N/A	0.865504	#N/A	#N/A	#N/A	#N/A	#N/A	2.15216	#N/A	#N/A	0.190541	#N/A	6	ENSG00000184986	TMEM121	protein_coding	transmembrane protein 121 [Source:HGNC Symbol;Acc:HGNC:20511]
H2AZ2	0.5537	0.259803	#N/A	0.247051	#N/A	#N/A	0.213528	#N/A	#N/A	#N/A	#N/A	#N/A	#N/A	#N/A	#N/A	0.190495	#N/A	#N/A	4.92423	#N/A	6	ENSG00000105968	H2AZ2	protein_coding	H2A.Z variant histone 2 [Source:HGNC Symbol;Acc:HGNC:20664]
HNRNPH3	#N/A	0.189216	#N/A	#N/A	#N/A	#N/A	#N/A	#N/A	#N/A	#N/A	#N/A	#N/A	0.257283	#N/A	#N/A	0.327803	0.467805	0.654198	4.84183	#N/A	6	ENSG00000096746	HNRNPH3	protein_coding	heterogeneous nuclear ribonucleoprotein H3 [Source:HGNC Symbol;Acc:HGNC:5043]
YEATS2	0.230596	#N/A	#N/A	#N/A	#N/A	#N/A	0.277853	0.232988	#N/A	#N/A	0.188946	0.490102	#N/A	#N/A	#N/A	#N/A	#N/A	#N/A	6.06738	#N/A	6	ENSG00000163872	YEATS2	protein_coding	YEATS domain containing 2 [Source:HGNC Symbol;Acc:HGNC:25489]
CCNL1	0.26424	#N/A	#N/A	0.188695	#N/A	#N/A	#N/A	#N/A	#N/A	#N/A	0.225004	0.433727	#N/A	#N/A	#N/A	0.299092	#N/A	#N/A	7.42232	#N/A	6	ENSG00000163660	CCNL1	protein_coding	cyclin L1 [Source:HGNC Symbol;Acc:HGNC:20569]
SUSD6	#N/A	#N/A	#N/A	#N/A	#N/A	0.188461	0.706597	0.273075	#N/A	#N/A	0.242497	0.231597	#N/A	#N/A	#N/A	#N/A	#N/A	#N/A	9.27966	#N/A	6	ENSG00000100647	SUSD6	protein_coding	sushi domain containing 6 [Source:HGNC Symbol;Acc:HGNC:19956]
CTCF	#N/A	#N/A	0.517249	#N/A	#N/A	#N/A	#N/A	0.222415	#N/A	#N/A	0.22821	0.188086	0.479103	#N/A	#N/A	#N/A	#N/A	#N/A	7.39894	#N/A	6	ENSG00000102974	CTCF	protein_coding	CCCTC-binding factor [Source:HGNC Symbol;Acc:HGNC:13723]
GTF2E2	#N/A	#N/A	0.447157	#N/A	#N/A	#N/A	0.188069	0.267487	#N/A	#N/A	#N/A	0.245483	#N/A	#N/A	#N/A	0.198903	#N/A	#N/A	6.10384	#N/A	6	ENSG00000197265	GTF2E2	protein_coding	general transcription factor IIE subunit 2 [Source:HGNC Symbol;Acc:HGNC:4651]
TMCC1	#N/A	#N/A	#N/A	#N/A	#N/A	#N/A	0.187029	0.220523	#N/A	#N/A	0.285294	0.556622	#N/A	#N/A	#N/A	0.29069	#N/A	#N/A	7.1952	#N/A	6	ENSG00000172765	TMCC1	protein_coding	transmembrane and coiled-coil domain family 1 [Source:HGNC Symbol;Acc:HGNC:29116]
EMILIN2	#N/A	#N/A	#N/A	#N/A	#N/A	1.22672	1.31541	0.444791	#N/A	2.17677	4.17029	#N/A	#N/A	#N/A	0.186608	#N/A	#N/A	#N/A	#N/A	#N/A	6	ENSG00000132205	EMILIN2	protein_coding	elastin microfibril interfacer 2 [Source:HGNC Symbol;Acc:HGNC:19881]
CFDP1	0.385843	#N/A	#N/A	#N/A	#N/A	#N/A	#N/A	#N/A	#N/A	#N/A	#N/A	#N/A	0.40949	#N/A	#N/A	0.186585	0.661467	0.794565	9.51357	#N/A	6	ENSG00000153774	CFDP1	protein_coding	craniofacial development protein 1 [Source:HGNC Symbol;Acc:HGNC:1873]
CAMK2D	#N/A	#N/A	#N/A	1.08738	#N/A	#N/A	#N/A	0.185526	#N/A	#N/A	#N/A	0.541927	#N/A	#N/A	#N/A	#N/A	2.11118	1.16693	8.00882	#N/A	6	ENSG00000145349	CAMK2D	protein_coding	calcium/calmodulin dependent protein kinase II delta [Source:HGNC Symbol;Acc:HGNC:1462]
#286831	1.90454	1.31259	2.12481	3.87857	#N/A	#N/A	#N/A	#N/A	#N/A	#N/A	#N/A	#N/A	0.846355	#N/A	#N/A	#N/A	0.184681	#N/A	#N/A	#N/A	6	ENSG00000286831		lncRNA	novel transcript
ESCO2	#N/A	1.19121	1.41262	2.08438	#N/A	1.27783	1.01298	#N/A	#N/A	#N/A	#N/A	#N/A	#N/A	#N/A	#N/A	#N/A	#N/A	#N/A	0.184082	#N/A	6	ENSG00000171320	ESCO2	protein_coding	establishment of sister chromatid cohesion N-acetyltransferase 2 [Source:HGNC Symbol;Acc:HGNC:27230]
#287033	#N/A	1.55572	3.5224	2.60919	#N/A	#N/A	#N/A	#N/A	#N/A	#N/A	#N/A	1.00262	#N/A	#N/A	#N/A	1.15669	#N/A	#N/A	0.183393	#N/A	6	ENSG00000287033		lncRNA	novel transcript
CARD8	0.364514	#N/A	0.398894	#N/A	#N/A	#N/A	#N/A	#N/A	#N/A	#N/A	#N/A	0.1829	0.491402	#N/A	#N/A	#N/A	0.394573	#N/A	5.57853	#N/A	6	ENSG00000105483	CARD8	protein_coding	caspase recruitment domain family member 8 [Source:HGNC Symbol;Acc:HGNC:17057]
SPANXA2-OT1	#N/A	#N/A	4.15544	#N/A	#N/A	#N/A	#N/A	#N/A	#N/A	#N/A	2.10906	#N/A	0.90972	#N/A	0.182765	#N/A	#N/A	0.331398	0.721387	#N/A	6	ENSG00000277215	SPANXA2-OT1	lncRNA	SPANXA2 overlapping transcript 1 [Source:HGNC Symbol;Acc:HGNC:31683]
SNX29	#N/A	#N/A	#N/A	#N/A	#N/A	#N/A	#N/A	#N/A	#N/A	0.18263	0.607633	0.565113	#N/A	#N/A	0.283425	0.280786	#N/A	#N/A	6.43238	#N/A	6	ENSG00000048471	SNX29	protein_coding	sorting nexin 29 [Source:HGNC Symbol;Acc:HGNC:30542]
ANKFY1	0.366463	#N/A	#N/A	#N/A	#N/A	#N/A	#N/A	#N/A	#N/A	#N/A	0.182043	0.410521	0.340443	#N/A	#N/A	#N/A	0.500744	#N/A	4.74829	#N/A	6	ENSG00000185722	ANKFY1	protein_coding	ankyrin repeat and FYVE domain containing 1 [Source:HGNC Symbol;Acc:HGNC:20763]
ZNF781	#N/A	1.59392	2.9638	4.45223	#N/A	#N/A	#N/A	#N/A	#N/A	#N/A	#N/A	#N/A	1.3832	#N/A	#N/A	#N/A	0.436675	#N/A	0.18172	#N/A	6	ENSG00000196381	ZNF781	transcribed_unprocessed_pseudogene	zinc finger protein 781 [Source:HGNC Symbol;Acc:HGNC:26745]
PBRM1	0.204281	#N/A	#N/A	#N/A	#N/A	#N/A	0.224658	0.232494	#N/A	#N/A	0.181205	0.383744	#N/A	#N/A	#N/A	#N/A	#N/A	#N/A	6.83766	#N/A	6	ENSG00000163939	PBRM1	protein_coding	polybromo 1 [Source:HGNC Symbol;Acc:HGNC:30064]
RAB1A	0.181085	#N/A	#N/A	#N/A	#N/A	#N/A	0.243971	0.225407	#N/A	#N/A	#N/A	0.38944	#N/A	0.28081	#N/A	#N/A	#N/A	#N/A	6.34281	#N/A	6	ENSG00000138069	RAB1A	protein_coding	RAB1A, member RAS oncogene family [Source:HGNC Symbol;Acc:HGNC:9758]
ZZZ3	0.180997	#N/A	0.576644	0.708979	#N/A	#N/A	#N/A	#N/A	#N/A	#N/A	0.252065	0.353152	#N/A	#N/A	#N/A	#N/A	#N/A	#N/A	6.4889	#N/A	6	ENSG00000036549	ZZZ3	protein_coding	zinc finger ZZ-type containing 3 [Source:HGNC Symbol;Acc:HGNC:24523]
EXOC4	0.281759	#N/A	#N/A	#N/A	#N/A	#N/A	0.180539	0.276781	#N/A	#N/A	0.202494	0.457013	#N/A	#N/A	#N/A	#N/A	#N/A	#N/A	9.48382	#N/A	6	ENSG00000131558	EXOC4	protein_coding	exocyst complex component 4 [Source:HGNC Symbol;Acc:HGNC:30389]
ATG7	#N/A	#N/A	#N/A	#N/A	#N/A	0.17901	0.231985	0.428307	#N/A	#N/A	0.330283	0.519102	#N/A	#N/A	#N/A	#N/A	#N/A	#N/A	10.2633	#N/A	6	ENSG00000197548	ATG7	protein_coding	autophagy related 7 [Source:HGNC Symbol;Acc:HGNC:16935]
POLN	1.25373	1.41707	1.35213	2.10538	#N/A	#N/A	#N/A	#N/A	#N/A	#N/A	#N/A	#N/A	1.0064	#N/A	#N/A	#N/A	#N/A	#N/A	0.178771	#N/A	6	ENSG00000130997	POLN	protein_coding	DNA polymerase nu [Source:HGNC Symbol;Acc:HGNC:18870]
SCAF8	#N/A	#N/A	0.376656	#N/A	#N/A	#N/A	#N/A	0.178565	#N/A	#N/A	#N/A	0.43603	0.403055	#N/A	#N/A	#N/A	#N/A	0.367932	7.24037	#N/A	6	ENSG00000213079	SCAF8	protein_coding	SR-related CTD associated factor 8 [Source:HGNC Symbol;Acc:HGNC:20959]
MKLN1	0.305583	#N/A	#N/A	#N/A	#N/A	#N/A	#N/A	0.177175	#N/A	#N/A	#N/A	0.391492	#N/A	0.229117	#N/A	#N/A	#N/A	0.409908	6.47453	#N/A	6	ENSG00000128585	MKLN1	protein_coding	muskelin 1 [Source:HGNC Symbol;Acc:HGNC:7109]
FMNL1	#N/A	#N/A	#N/A	#N/A	#N/A	0.29169	0.548448	0.176982	#N/A	#N/A	#N/A	#N/A	#N/A	#N/A	#N/A	#N/A	0.680487	#N/A	6.32163	1.00294	6	ENSG00000184922	FMNL1	protein_coding	formin like 1 [Source:HGNC Symbol;Acc:HGNC:1212]
PLEKHH2	#N/A	#N/A	3.62735	2.12835	#N/A	#N/A	#N/A	#N/A	#N/A	#N/A	#N/A	#N/A	1.19943	#N/A	#N/A	1.41328	0.528549	#N/A	0.176802	#N/A	6	ENSG00000152527	PLEKHH2	protein_coding	pleckstrin homology, MyTH4 and FERM domain containing H2 [Source:HGNC Symbol;Acc:HGNC:30506]
PPP4R4#119698	2.26913	#N/A	2.7102	#N/A	#N/A	#N/A	#N/A	#N/A	#N/A	#N/A	1.49249	#N/A	1.34991	#N/A	#N/A	2.9802	#N/A	#N/A	0.175194	#N/A	6	ENSG00000119698	PPP4R4	protein_coding	protein phosphatase 4 regulatory subunit 4 [Source:HGNC Symbol;Acc:HGNC:23788]
GATAD2A	0.332845	#N/A	#N/A	#N/A	#N/A	#N/A	0.175058	0.190205	#N/A	#N/A	#N/A	#N/A	0.421203	#N/A	#N/A	#N/A	#N/A	0.793519	6.92361	#N/A	6	ENSG00000167491	GATAD2A	protein_coding	GATA zinc finger domain containing 2A [Source:HGNC Symbol;Acc:HGNC:29989]
CNOT1	#N/A	#N/A	0.264571	0.254723	#N/A	#N/A	#N/A	0.173268	#N/A	#N/A	#N/A	0.231223	0.38156	#N/A	#N/A	#N/A	#N/A	#N/A	5.71917	#N/A	6	ENSG00000125107	CNOT1	protein_coding	CCR4-NOT transcription complex subunit 1 [Source:HGNC Symbol;Acc:HGNC:7877]
SPAST	#N/A	#N/A	#N/A	#N/A	#N/A	0.173041	#N/A	0.325931	#N/A	#N/A	0.245829	0.439905	#N/A	#N/A	#N/A	#N/A	0.592486	#N/A	6.87444	#N/A	6	ENSG00000021574	SPAST	protein_coding	spastin [Source:HGNC Symbol;Acc:HGNC:11233]
GSK3B	0.350224	#N/A	#N/A	#N/A	#N/A	0.172904	0.263309	0.301114	#N/A	#N/A	#N/A	0.333261	#N/A	#N/A	#N/A	#N/A	#N/A	#N/A	6.08633	#N/A	6	ENSG00000082701	GSK3B	protein_coding	glycogen synthase kinase 3 beta [Source:HGNC Symbol;Acc:HGNC:4617]
#226664	0.516427	0.853082	0.235452	0.813984	#N/A	#N/A	#N/A	#N/A	#N/A	#N/A	0.338335	#N/A	0.172725	#N/A	#N/A	#N/A	#N/A	#N/A	#N/A	#N/A	6	ENSG00000226664		lncRNA	novel transcript
MAP4K5	#N/A	#N/A	0.601593	0.172436	#N/A	0.173579	0.333039	0.37807	#N/A	#N/A	#N/A	#N/A	#N/A	#N/A	#N/A	#N/A	#N/A	#N/A	4.65483	#N/A	6	ENSG00000012983	MAP4K5	protein_coding	mitogen-activated protein kinase kinase kinase kinase 5 [Source:HGNC Symbol;Acc:HGNC:6867]
MT-ATP8	#N/A	#N/A	0.581651	#N/A	#N/A	#N/A	#N/A	#N/A	#N/A	#N/A	0.17203	0.760361	0.270629	#N/A	#N/A	#N/A	1.56781	#N/A	5.14356	#N/A	6	ENSG00000228253	MT-ATP8	protein_coding	mitochondrially encoded ATP synthase membrane subunit 8 [Source:HGNC Symbol;Acc:HGNC:7415]
TTC19	0.171413	#N/A	1.25209	0.463886	#N/A	#N/A	#N/A	#N/A	#N/A	#N/A	#N/A	0.5783	#N/A	0.340832	#N/A	#N/A	#N/A	#N/A	7.87847	#N/A	6	ENSG00000011295	TTC19	protein_coding	tetratricopeptide repeat domain 19 [Source:HGNC Symbol;Acc:HGNC:26006]
FAM178B	2.05035	0.994577	3.61362	2.06022	#N/A	#N/A	#N/A	#N/A	#N/A	#N/A	#N/A	#N/A	1.67178	#N/A	#N/A	#N/A	#N/A	#N/A	0.171294	#N/A	6	ENSG00000168754	FAM178B	protein_coding	family with sequence similarity 178 member B [Source:HGNC Symbol;Acc:HGNC:28036]
RCOR1	#N/A	#N/A	#N/A	#N/A	#N/A	#N/A	0.197571	0.254272	#N/A	0.170629	0.520409	0.48795	#N/A	#N/A	#N/A	#N/A	#N/A	#N/A	6.96356	#N/A	6	ENSG00000089902	RCOR1	protein_coding	REST corepressor 1 [Source:HGNC Symbol;Acc:HGNC:17441]
CNOT4	#N/A	#N/A	0.305257	#N/A	#N/A	#N/A	#N/A	0.170003	#N/A	#N/A	#N/A	0.255659	0.410017	#N/A	#N/A	#N/A	0.339787	#N/A	7.00153	#N/A	6	ENSG00000080802	CNOT4	protein_coding	CCR4-NOT transcription complex subunit 4 [Source:HGNC Symbol;Acc:HGNC:7880]
TRAPPC9	0.220203	#N/A	0.168288	#N/A	#N/A	#N/A	#N/A	0.251068	#N/A	#N/A	0.31419	0.521266	#N/A	#N/A	#N/A	#N/A	#N/A	#N/A	7.18674	#N/A	6	ENSG00000167632	TRAPPC9	protein_coding	trafficking protein particle complex subunit 9 [Source:HGNC Symbol;Acc:HGNC:30832]
AMIGO1	2.3222	1.0516	0.946279	2.74032	#N/A	#N/A	#N/A	#N/A	#N/A	#N/A	#N/A	#N/A	0.81821	#N/A	#N/A	#N/A	0.168163	#N/A	#N/A	#N/A	6	ENSG00000181754	AMIGO1	protein_coding	adhesion molecule with Ig like domain 1 [Source:HGNC Symbol;Acc:HGNC:20824]
TRIB1	#N/A	#N/A	#N/A	#N/A	#N/A	2.35849	0.215925	0.1671	#N/A	3.42699	0.534861	0.470919	#N/A	#N/A	#N/A	#N/A	#N/A	#N/A	#N/A	#N/A	6	ENSG00000173334	TRIB1	protein_coding	tribbles pseudokinase 1 [Source:HGNC Symbol;Acc:HGNC:16891]
CCAR1	#N/A	#N/A	0.215051	0.257381	#N/A	#N/A	#N/A	0.1671	#N/A	#N/A	0.182247	0.214356	#N/A	#N/A	#N/A	#N/A	#N/A	#N/A	6.73734	#N/A	6	ENSG00000060339	CCAR1	protein_coding	cell division cycle and apoptosis regulator 1 [Source:HGNC Symbol;Acc:HGNC:24236]
NBEAL1	0.431621	#N/A	#N/A	#N/A	#N/A	0.167021	#N/A	0.311941	#N/A	#N/A	#N/A	0.341762	#N/A	#N/A	#N/A	#N/A	0.504779	#N/A	8.72903	#N/A	6	ENSG00000144426	NBEAL1	protein_coding	neurobeachin like 1 [Source:HGNC Symbol;Acc:HGNC:20681]
ERICH1#104714	#N/A	#N/A	#N/A	#N/A	#N/A	#N/A	#N/A	#N/A	#N/A	#N/A	0.164483	0.320009	0.241881	0.380046	#N/A	0.240587	#N/A	#N/A	6.66155	#N/A	6	ENSG00000104714	ERICH1	protein_coding	glutamate rich 1 [Source:HGNC Symbol;Acc:HGNC:27234]
NUDT10	#N/A	#N/A	1.50789	2.42257	#N/A	#N/A	#N/A	#N/A	#N/A	1.42577	1.84442	#N/A	0.629921	#N/A	#N/A	#N/A	#N/A	#N/A	0.164151	#N/A	6	ENSG00000122824	NUDT10	protein_coding	nudix hydrolase 10 [Source:HGNC Symbol;Acc:HGNC:17621]
BIRC6	#N/A	#N/A	0.270207	0.174594	#N/A	#N/A	0.162383	0.226256	#N/A	#N/A	#N/A	0.405647	#N/A	#N/A	#N/A	#N/A	#N/A	#N/A	9.07466	#N/A	6	ENSG00000115760	BIRC6	protein_coding	baculoviral IAP repeat containing 6 [Source:HGNC Symbol;Acc:HGNC:13516]
CUL4A	0.28282	#N/A	0.450963	#N/A	#N/A	#N/A	0.162314	#N/A	#N/A	#N/A	#N/A	#N/A	0.624439	#N/A	#N/A	#N/A	#N/A	0.593795	7.42745	#N/A	6	ENSG00000139842	CUL4A	protein_coding	cullin 4A [Source:HGNC Symbol;Acc:HGNC:2554]
FBLN5	1.762	2.11192	1.34414	3.34188	#N/A	#N/A	#N/A	#N/A	#N/A	#N/A	#N/A	#N/A	0.857023	#N/A	#N/A	#N/A	#N/A	#N/A	0.16198	#N/A	6	ENSG00000140092	FBLN5	protein_coding	fibulin 5 [Source:HGNC Symbol;Acc:HGNC:3602]
PPP4R3B	#N/A	0.196793	0.333139	0.303757	#N/A	#N/A	#N/A	#N/A	#N/A	#N/A	#N/A	#N/A	0.405358	#N/A	#N/A	0.161485	#N/A	#N/A	6.30591	#N/A	6	ENSG00000275052	PPP4R3B	protein_coding	protein phosphatase 4 regulatory subunit 3B [Source:HGNC Symbol;Acc:HGNC:29267]
#267262	1.09379	#N/A	#N/A	#N/A	#N/A	#N/A	#N/A	#N/A	#N/A	2.68753	3.61126	1.26168	#N/A	#N/A	#N/A	1.53106	#N/A	#N/A	0.161399	#N/A	6	ENSG00000267262		lncRNA	novel transcript, antisense to RFX2
VIPR2	2.076	#N/A	2.46683	2.16592	#N/A	0.759067	#N/A	#N/A	#N/A	#N/A	#N/A	#N/A	1.38326	#N/A	#N/A	#N/A	#N/A	#N/A	0.161352	#N/A	6	ENSG00000106018	VIPR2	protein_coding	vasoactive intestinal peptide receptor 2 [Source:HGNC Symbol;Acc:HGNC:12695]
ATF3	#N/A	#N/A	#N/A	#N/A	#N/A	1.68538	0.46174	0.161097	#N/A	0.714939	3.05419	0.287733	#N/A	#N/A	#N/A	#N/A	#N/A	#N/A	#N/A	#N/A	6	ENSG00000162772	ATF3	protein_coding	activating transcription factor 3 [Source:HGNC Symbol;Acc:HGNC:785]
TRPC4AP	0.289672	#N/A	#N/A	#N/A	#N/A	0.16008	0.17136	0.381246	#N/A	#N/A	#N/A	0.176945	#N/A	#N/A	#N/A	#N/A	#N/A	#N/A	5.65305	#N/A	6	ENSG00000100991	TRPC4AP	protein_coding	transient receptor potential cation channel subfamily C member 4 associated protein [Source:HGNC Symbol;Acc:HGNC:16181]
YME1L1	0.234354	#N/A	#N/A	0.288091	#N/A	#N/A	#N/A	#N/A	#N/A	#N/A	#N/A	0.188083	0.371979	#N/A	#N/A	0.15985	#N/A	#N/A	6.5898	#N/A	6	ENSG00000136758	YME1L1	protein_coding	YME1 like 1 ATPase [Source:HGNC Symbol;Acc:HGNC:12843]
HSPA1L#204390	2.18884	1.75971	#N/A	#N/A	#N/A	#N/A	#N/A	#N/A	#N/A	0.625226	#N/A	#N/A	1.95896	#N/A	#N/A	#N/A	#N/A	0.159776	0.309926	#N/A	6	ENSG00000204390	HSPA1L	protein_coding	heat shock protein family A (Hsp70) member 1 like [Source:HGNC Symbol;Acc:HGNC:5234]
#287805	#N/A	#N/A	2.84137	#N/A	#N/A	#N/A	#N/A	#N/A	#N/A	#N/A	0.954228	1.17958	#N/A	#N/A	0.158188	1.0269	#N/A	#N/A	0.169137	#N/A	6	ENSG00000287805		lncRNA	novel transcript, antisense to CCDC191
#286310	#N/A	#N/A	1.51511	1.42016	#N/A	#N/A	#N/A	0.258284	#N/A	#N/A	#N/A	0.332531	0.665251	#N/A	#N/A	#N/A	#N/A	#N/A	0.157845	#N/A	6	ENSG00000286310		lncRNA	novel transcript
SLC38A9	#N/A	#N/A	#N/A	#N/A	#N/A	0.157533	0.269058	0.442482	#N/A	#N/A	#N/A	0.562289	#N/A	#N/A	0.277141	#N/A	#N/A	#N/A	9.52082	#N/A	6	ENSG00000177058	SLC38A9	protein_coding	solute carrier family 38 member 9 [Source:HGNC Symbol;Acc:HGNC:26907]
ATF7	#N/A	#N/A	#N/A	#N/A	#N/A	0.157137	0.181808	0.253939	#N/A	#N/A	0.282902	0.412899	#N/A	#N/A	#N/A	#N/A	#N/A	#N/A	6.31961	#N/A	6	ENSG00000170653	ATF7	protein_coding	activating transcription factor 7 [Source:HGNC Symbol;Acc:HGNC:792]
DOCK7-DT	#N/A	1.09063	0.732375	1.39054	#N/A	#N/A	#N/A	#N/A	#N/A	#N/A	#N/A	#N/A	0.502547	#N/A	#N/A	2.27992	#N/A	#N/A	0.153039	#N/A	6	ENSG00000235545	DOCK7-DT	lncRNA	DOCK7 divergent transcript [Source:HGNC Symbol;Acc:HGNC:55670]
PHKB	#N/A	#N/A	#N/A	#N/A	#N/A	0.152484	#N/A	0.23858	#N/A	#N/A	0.301309	0.51993	#N/A	#N/A	#N/A	0.300555	#N/A	#N/A	5.57717	#N/A	6	ENSG00000102893	PHKB	protein_coding	phosphorylase kinase regulatory subunit beta [Source:HGNC Symbol;Acc:HGNC:8927]
FOXO3	0.243771	#N/A	#N/A	#N/A	#N/A	0.148181	0.511666	0.238254	#N/A	#N/A	#N/A	#N/A	#N/A	0.508462	#N/A	#N/A	#N/A	#N/A	6.17399	#N/A	6	ENSG00000118689	FOXO3	protein_coding	forkhead box O3 [Source:HGNC Symbol;Acc:HGNC:3821]
PPM1B	0.245894	#N/A	0.366628	#N/A	#N/A	#N/A	#N/A	0.14622	#N/A	#N/A	#N/A	0.325364	0.410293	#N/A	#N/A	#N/A	#N/A	#N/A	7.65868	#N/A	6	ENSG00000138032	PPM1B	protein_coding	protein phosphatase, Mg2+/Mn2+ dependent 1B [Source:HGNC Symbol;Acc:HGNC:9276]
#256250	#N/A	1.35118	4.81397	#N/A	#N/A	#N/A	#N/A	#N/A	#N/A	#N/A	#N/A	#N/A	1.28356	0.145936	#N/A	1.04209	#N/A	#N/A	0.187279	#N/A	6	ENSG00000256250		lncRNA	novel transcript
PKN2	0.142759	#N/A	#N/A	#N/A	#N/A	#N/A	#N/A	0.246871	#N/A	#N/A	0.254636	0.541961	#N/A	#N/A	#N/A	0.178891	#N/A	#N/A	7.31161	#N/A	6	ENSG00000065243	PKN2	protein_coding	protein kinase N2 [Source:HGNC Symbol;Acc:HGNC:9406]
AKAP9	0.142579	#N/A	0.206817	0.196493	#N/A	#N/A	#N/A	#N/A	#N/A	#N/A	#N/A	0.228429	#N/A	#N/A	#N/A	0.162595	#N/A	#N/A	6.40182	#N/A	6	ENSG00000127914	AKAP9	protein_coding	A-kinase anchoring protein 9 [Source:HGNC Symbol;Acc:HGNC:379]
RNF13	#N/A	#N/A	#N/A	#N/A	#N/A	0.141809	0.248239	0.330824	#N/A	#N/A	0.25466	0.395972	#N/A	#N/A	#N/A	#N/A	#N/A	#N/A	6.81904	#N/A	6	ENSG00000082996	RNF13	protein_coding	ring finger protein 13 [Source:HGNC Symbol;Acc:HGNC:10057]
CDK14	#N/A	#N/A	#N/A	#N/A	#N/A	0.284529	#N/A	1.71589	#N/A	2.16239	2.59426	#N/A	#N/A	#N/A	0.141303	#N/A	#N/A	#N/A	2.73726	#N/A	6	ENSG00000058091	CDK14	protein_coding	cyclin dependent kinase 14 [Source:HGNC Symbol;Acc:HGNC:8883]
LINC00926	#N/A	#N/A	#N/A	#N/A	#N/A	1.44343	#N/A	1.29647	#N/A	1.72003	1.43641	#N/A	#N/A	#N/A	0.140993	#N/A	#N/A	#N/A	0.339209	#N/A	6	ENSG00000247982	LINC00926	lncRNA	long intergenic non-protein coding RNA 926 [Source:HGNC Symbol;Acc:HGNC:27514]
ZCCHC7	#N/A	#N/A	0.742908	0.361364	#N/A	#N/A	#N/A	#N/A	#N/A	#N/A	0.140642	0.452011	0.687427	#N/A	#N/A	#N/A	#N/A	#N/A	7.63404	#N/A	6	ENSG00000147905	ZCCHC7	protein_coding	zinc finger CCHC-type containing 7 [Source:HGNC Symbol;Acc:HGNC:26209]
#223911	1.77263	#N/A	0.309638	1.0793	#N/A	#N/A	#N/A	#N/A	#N/A	0.558199	0.494742	0.140431	#N/A	#N/A	#N/A	#N/A	#N/A	#N/A	#N/A	#N/A	6	ENSG00000223911		lncRNA	novel transcript
APBB1IP	#N/A	#N/A	0.271672	#N/A	#N/A	#N/A	#N/A	#N/A	#N/A	#N/A	#N/A	0.138487	0.570747	#N/A	0.23403	#N/A	#N/A	0.810308	8.37978	#N/A	6	ENSG00000077420	APBB1IP	protein_coding	amyloid beta precursor protein binding family B member 1 interacting protein [Source:HGNC Symbol;Acc:HGNC:17379]
VPS13B	#N/A	#N/A	#N/A	#N/A	#N/A	#N/A	0.138434	0.30615	#N/A	#N/A	#N/A	0.537905	0.24177	#N/A	#N/A	#N/A	0.522666	#N/A	8.40725	#N/A	6	ENSG00000132549	VPS13B	protein_coding	vacuolar protein sorting 13 homolog B [Source:HGNC Symbol;Acc:HGNC:2183]
CDC20	#N/A	#N/A	0.303575	#N/A	#N/A	1.07444	0.303734	0.201508	#N/A	0.484017	#N/A	#N/A	#N/A	#N/A	#N/A	#N/A	#N/A	#N/A	0.138065	#N/A	6	ENSG00000117399	CDC20	protein_coding	cell division cycle 20 [Source:HGNC Symbol;Acc:HGNC:1723]
ROCK1	#N/A	#N/A	#N/A	#N/A	#N/A	0.146556	0.30469	0.262671	#N/A	#N/A	#N/A	0.13719	#N/A	#N/A	#N/A	#N/A	#N/A	0.391824	7.31771	#N/A	6	ENSG00000067900	ROCK1	protein_coding	Rho associated coiled-coil containing protein kinase 1 [Source:HGNC Symbol;Acc:HGNC:10251]
EMCN	1.43058	#N/A	0.882162	1.39481	#N/A	#N/A	#N/A	0.135766	#N/A	#N/A	#N/A	0.396143	#N/A	#N/A	#N/A	1.00682	#N/A	#N/A	#N/A	#N/A	6	ENSG00000164035	EMCN	protein_coding	endomucin [Source:HGNC Symbol;Acc:HGNC:16041]
#222032	0.616409	#N/A	0.247672	0.40005	#N/A	#N/A	#N/A	#N/A	#N/A	#N/A	#N/A	0.135459	0.225703	#N/A	#N/A	0.206762	#N/A	#N/A	#N/A	#N/A	6	ENSG00000222032		lncRNA	novel protein (LOC728009)
LINC00469	#N/A	#N/A	0.396063	1.7885	#N/A	0.510447	0.711564	#N/A	#N/A	#N/A	#N/A	#N/A	0.442161	#N/A	#N/A	#N/A	#N/A	#N/A	0.134895	#N/A	6	ENSG00000177338	LINC00469	lncRNA	long intergenic non-protein coding RNA 469 [Source:HGNC Symbol;Acc:HGNC:26863]
VPS13C	#N/A	#N/A	#N/A	#N/A	#N/A	#N/A	0.253808	0.134841	#N/A	#N/A	#N/A	0.15561	#N/A	0.377026	#N/A	#N/A	#N/A	0.388841	7.09615	#N/A	6	ENSG00000129003	VPS13C	protein_coding	vacuolar protein sorting 13 homolog C [Source:HGNC Symbol;Acc:HGNC:23594]
PID1	#N/A	#N/A	#N/A	#N/A	#N/A	2.64053	2.50438	0.143054	#N/A	2.31699	#N/A	#N/A	#N/A	0.134596	1.07648	#N/A	#N/A	#N/A	#N/A	#N/A	6	ENSG00000153823	PID1	protein_coding	phosphotyrosine interaction domain containing 1 [Source:HGNC Symbol;Acc:HGNC:26084]
#262668	1.28535	#N/A	0.29465	0.678139	#N/A	#N/A	#N/A	#N/A	#N/A	#N/A	#N/A	#N/A	0.328445	#N/A	#N/A	0.585073	#N/A	#N/A	0.131949	#N/A	6	ENSG00000262668		lncRNA	olfactory receptor family 1 subfamily F member 1 [Source:NCBI gene (formerly Entrezgene);Acc:4992]
#250081	#N/A	2.45309	0.738727	3.00047	#N/A	#N/A	#N/A	#N/A	#N/A	#N/A	#N/A	#N/A	0.42113	#N/A	#N/A	0.683356	#N/A	#N/A	0.13071	#N/A	6	ENSG00000250081		lncRNA	novel transcript
ARIH1	0.226414	#N/A	#N/A	#N/A	#N/A	#N/A	#N/A	#N/A	#N/A	#N/A	0.165215	0.326479	#N/A	0.255337	#N/A	0.126351	#N/A	#N/A	7.09843	#N/A	6	ENSG00000166233	ARIH1	protein_coding	ariadne RBR E3 ubiquitin protein ligase 1 [Source:HGNC Symbol;Acc:HGNC:689]
CCN4	0.276087	#N/A	0.206806	0.414802	#N/A	#N/A	#N/A	#N/A	#N/A	#N/A	0.412647	0.123688	#N/A	#N/A	#N/A	0.177006	#N/A	#N/A	#N/A	#N/A	6	ENSG00000104415	CCN4	protein_coding	cellular communication network factor 4 [Source:HGNC Symbol;Acc:HGNC:12769]
NCOA2	#N/A	#N/A	#N/A	#N/A	#N/A	0.122397	0.360682	0.276033	#N/A	#N/A	#N/A	0.312424	#N/A	#N/A	#N/A	#N/A	0.618078	#N/A	9.21227	#N/A	6	ENSG00000140396	NCOA2	protein_coding	nuclear receptor coactivator 2 [Source:HGNC Symbol;Acc:HGNC:7669]
LRFN3	#N/A	1.71362	0.988099	3.10622	#N/A	#N/A	#N/A	#N/A	#N/A	#N/A	#N/A	#N/A	0.7846	#N/A	#N/A	#N/A	#N/A	0.116677	0.161248	#N/A	6	ENSG00000126243	LRFN3	protein_coding	leucine rich repeat and fibronectin type III domain containing 3 [Source:HGNC Symbol;Acc:HGNC:28370]
MAGOH-DT	#N/A	1.34297	2.05627	2.04635	#N/A	#N/A	2.24109	#N/A	#N/A	#N/A	#N/A	#N/A	#N/A	#N/A	0.114936	#N/A	#N/A	#N/A	0.209006	#N/A	6	ENSG00000226754	MAGOH-DT	lncRNA	MAGOH divergent transcript [Source:HGNC Symbol;Acc:HGNC:49539]
INPP4A	1.96291	#N/A	0.270031	#N/A	#N/A	0.11376	#N/A	0.332369	#N/A	#N/A	#N/A	#N/A	#N/A	#N/A	#N/A	#N/A	#N/A	#N/A	6.53177	1.42789	6	ENSG00000040933	INPP4A	protein_coding	inositol polyphosphate-4-phosphatase type I A [Source:HGNC Symbol;Acc:HGNC:6074]
#287714	0.546921	#N/A	0.240126	0.331145	#N/A	#N/A	#N/A	#N/A	#N/A	0.807927	0.238339	0.110125	#N/A	#N/A	#N/A	#N/A	#N/A	#N/A	#N/A	#N/A	6	ENSG00000287714		lncRNA	novel transcript
#286409	1.09434	1.43213	0.829351	1.0747	#N/A	#N/A	#N/A	#N/A	#N/A	#N/A	#N/A	#N/A	0.65102	#N/A	#N/A	#N/A	#N/A	0.109492	#N/A	#N/A	6	ENSG00000286409		lncRNA	novel transcript
TNFAIP2	#N/A	#N/A	#N/A	#N/A	#N/A	1.81998	2.09875	0.147753	#N/A	1.32936	3.70809	#N/A	#N/A	0.108355	#N/A	#N/A	#N/A	#N/A	#N/A	#N/A	6	ENSG00000185215	TNFAIP2	protein_coding	TNF alpha induced protein 2 [Source:HGNC Symbol;Acc:HGNC:11895]
ARHGEF11	#N/A	#N/A	#N/A	#N/A	#N/A	#N/A	#N/A	0.369534	#N/A	2.17434	2.8753	0.704861	#N/A	#N/A	0.106998	#N/A	#N/A	#N/A	0.255104	#N/A	6	ENSG00000132694	ARHGEF11	protein_coding	Rho guanine nucleotide exchange factor 11 [Source:HGNC Symbol;Acc:HGNC:14580]
NDUFB3	#N/A	1.67263	#N/A	#N/A	0.106332	1.37334	3.26895	#N/A	#N/A	1.46666	#N/A	#N/A	#N/A	#N/A	#N/A	#N/A	#N/A	#N/A	1.25032	#N/A	6	ENSG00000119013	NDUFB3	protein_coding	NADH:ubiquinone oxidoreductase subunit B3 [Source:HGNC Symbol;Acc:HGNC:7698]
TBC1D5	#N/A	#N/A	#N/A	#N/A	#N/A	0.103669	0.472138	0.277374	#N/A	#N/A	0.17054	0.519662	#N/A	#N/A	#N/A	#N/A	#N/A	#N/A	9.0414	#N/A	6	ENSG00000131374	TBC1D5	protein_coding	TBC1 domain family member 5 [Source:HGNC Symbol;Acc:HGNC:19166]
UVRAG	#N/A	#N/A	#N/A	#N/A	#N/A	0.102111	0.193639	0.335774	#N/A	#N/A	0.248296	0.471447	#N/A	#N/A	#N/A	#N/A	#N/A	#N/A	6.12987	#N/A	6	ENSG00000198382	UVRAG	protein_coding	UV radiation resistance associated [Source:HGNC Symbol;Acc:HGNC:12640]
CEP170B	0.402941	#N/A	0.227657	0.264462	#N/A	#N/A	#N/A	#N/A	#N/A	0.262957	0.122849	#N/A	#N/A	#N/A	#N/A	0.101844	#N/A	#N/A	#N/A	#N/A	6	ENSG00000099814	CEP170B	protein_coding	centrosomal protein 170B [Source:HGNC Symbol;Acc:HGNC:20362]
FGD4	#N/A	#N/A	#N/A	#N/A	#N/A	0.210835	0.277384	0.0964614	#N/A	2.1343	0.176452	#N/A	#N/A	#N/A	0.243424	#N/A	#N/A	#N/A	#N/A	#N/A	6	ENSG00000139132	FGD4	protein_coding	FYVE, RhoGEF and PH domain containing 4 [Source:HGNC Symbol;Acc:HGNC:19125]
#287630	#N/A	#N/A	0.396617	1.70398	#N/A	#N/A	#N/A	0.0963687	#N/A	#N/A	#N/A	#N/A	0.242169	#N/A	#N/A	#N/A	0.174942	#N/A	0.137119	#N/A	6	ENSG00000287630		lncRNA	novel transcript, antisense to JAKMIP2
#287157	#N/A	0.59673	0.197181	0.343063	#N/A	#N/A	0.106864	#N/A	#N/A	#N/A	#N/A	0.0921174	0.179518	#N/A	#N/A	#N/A	#N/A	#N/A	#N/A	#N/A	6	ENSG00000287157		lncRNA	novel transcript, antisense to HHAT
FRMPD3-AS1	#N/A	#N/A	0.782278	1.46071	#N/A	1.22562	0.626064	0.0919881	#N/A	#N/A	#N/A	#N/A	0.345384	#N/A	#N/A	#N/A	#N/A	#N/A	#N/A	#N/A	6	ENSG00000227610	FRMPD3-AS1	lncRNA	FRMPD3 antisense RNA 1 [Source:HGNC Symbol;Acc:HGNC:41239]
LGR4-AS1	#N/A	1.12821	2.97763	3.11364	#N/A	#N/A	#N/A	#N/A	#N/A	#N/A	#N/A	0.938582	#N/A	0.0917416	#N/A	1.06264	#N/A	#N/A	#N/A	#N/A	6	ENSG00000254862	LGR4-AS1	lncRNA	LGR4 antisense RNA 1 [Source:HGNC Symbol;Acc:HGNC:40629]
DGKG	#N/A	#N/A	#N/A	#N/A	#N/A	0.431432	0.501734	2.75123	#N/A	0.328521	1.96031	#N/A	#N/A	0.0871279	#N/A	#N/A	#N/A	#N/A	#N/A	#N/A	6	ENSG00000058866	DGKG	protein_coding	diacylglycerol kinase gamma [Source:HGNC Symbol;Acc:HGNC:2853]
LDLRAD3	#N/A	#N/A	#N/A	#N/A	#N/A	2.63943	0.454617	0.0849706	#N/A	1.46902	0.431784	0.160261	#N/A	#N/A	#N/A	#N/A	#N/A	#N/A	#N/A	#N/A	6	ENSG00000179241	LDLRAD3	protein_coding	low density lipoprotein receptor class A domain containing 3 [Source:HGNC Symbol;Acc:HGNC:27046]
TRAV9-2	0.1764	0.497272	0.172505	0.193063	#N/A	#N/A	#N/A	#N/A	#N/A	#N/A	#N/A	#N/A	0.154507	#N/A	#N/A	0.0818999	#N/A	#N/A	#N/A	#N/A	6	ENSG00000211793	TRAV9-2	TR_V_gene	T cell receptor alpha variable 9-2 [Source:HGNC Symbol;Acc:HGNC:12154]
PDGFRB	#N/A	#N/A	0.775302	#N/A	#N/A	2.01692	0.0802484	0.473175	#N/A	#N/A	#N/A	#N/A	0.505757	#N/A	#N/A	#N/A	#N/A	#N/A	0.164944	#N/A	6	ENSG00000113721	PDGFRB	protein_coding	platelet derived growth factor receptor beta [Source:HGNC Symbol;Acc:HGNC:8804]
PSAT1	#N/A	0.972719	4.36599	2.15537	#N/A	#N/A	#N/A	#N/A	#N/A	#N/A	#N/A	#N/A	2.2384	#N/A	0.0770581	#N/A	#N/A	#N/A	0.171153	#N/A	6	ENSG00000135069	PSAT1	protein_coding	phosphoserine aminotransferase 1 [Source:HGNC Symbol;Acc:HGNC:19129]
C5AR1	#N/A	#N/A	#N/A	#N/A	#N/A	1.20249	0.637918	2.23507	#N/A	1.12951	0.0750557	0.402591	#N/A	#N/A	#N/A	#N/A	#N/A	#N/A	#N/A	#N/A	6	ENSG00000197405	C5AR1	protein_coding	complement C5a receptor 1 [Source:HGNC Symbol;Acc:HGNC:1338]
MEF2C-AS2	#N/A	#N/A	#N/A	#N/A	#N/A	2.44283	2.27549	0.424935	#N/A	0.831975	2.03884	#N/A	#N/A	#N/A	0.0725503	#N/A	#N/A	#N/A	#N/A	#N/A	6	ENSG00000245864	MEF2C-AS2	lncRNA	MEF2C antisense RNA 2 [Source:HGNC Symbol;Acc:HGNC:53115]
CNTNAP3	#N/A	#N/A	0.136052	0.194201	#N/A	#N/A	#N/A	#N/A	#N/A	#N/A	#N/A	0.0838524	0.125754	#N/A	#N/A	0.0705539	#N/A	#N/A	0.124381	#N/A	6	ENSG00000106714	CNTNAP3	protein_coding	contactin associated protein family member 3 [Source:HGNC Symbol;Acc:HGNC:13834]
TRAV24	0.178327	1.32149	0.176027	0.197309	#N/A	#N/A	#N/A	#N/A	#N/A	#N/A	#N/A	#N/A	0.167726	#N/A	#N/A	0.0700001	#N/A	#N/A	#N/A	#N/A	6	ENSG00000211805	TRAV24	TR_V_gene	T cell receptor alpha variable 24 [Source:HGNC Symbol;Acc:HGNC:12121]
SLC24A4	#N/A	#N/A	#N/A	#N/A	#N/A	2.5572	1.60928	0.0698187	#N/A	#N/A	3.9947	1.40755	#N/A	0.193046	#N/A	#N/A	#N/A	#N/A	#N/A	#N/A	6	ENSG00000140090	SLC24A4	protein_coding	solute carrier family 24 member 4 [Source:HGNC Symbol;Acc:HGNC:10978]
LINC01967	1.4849	#N/A	1.89082	1.83248	#N/A	#N/A	#N/A	#N/A	#N/A	#N/A	#N/A	#N/A	0.434812	#N/A	0.0624486	#N/A	0.291233	#N/A	#N/A	#N/A	6	ENSG00000235493	LINC01967	lncRNA	long intergenic non-protein coding RNA 1967 [Source:HGNC Symbol;Acc:HGNC:52793]
TSPAN15	3.98801	#N/A	1.63872	2.56052	#N/A	#N/A	#N/A	#N/A	#N/A	1.50297	#N/A	#N/A	#N/A	0.0602634	#N/A	2.11042	#N/A	#N/A	#N/A	#N/A	6	ENSG00000099282	TSPAN15	protein_coding	tetraspanin 15 [Source:HGNC Symbol;Acc:HGNC:23298]
#231358	0.131136	#N/A	0.13272	0.141817	#N/A	#N/A	#N/A	#N/A	#N/A	#N/A	0.0520775	#N/A	0.117501	#N/A	#N/A	0.0611758	#N/A	#N/A	#N/A	#N/A	6	ENSG00000231358		lncRNA	novel transcript
PAX5	#N/A	#N/A	#N/A	#N/A	#N/A	0.905342	1.08051	1.06008	#N/A	1.21342	2.21997	#N/A	#N/A	#N/A	0.0482332	#N/A	#N/A	#N/A	#N/A	#N/A	6	ENSG00000196092	PAX5	protein_coding	paired box 5 [Source:HGNC Symbol;Acc:HGNC:8619]
PTGDR2	0.385419	1.11782	#N/A	#N/A	#N/A	#N/A	0.0725757	#N/A	#N/A	0.0450546	0.110056	#N/A	#N/A	#N/A	#N/A	0.0947808	#N/A	#N/A	#N/A	#N/A	6	ENSG00000183134	PTGDR2	protein_coding	prostaglandin D2 receptor 2 [Source:HGNC Symbol;Acc:HGNC:4502]
CHSY3	#N/A	#N/A	1.96949	1.00876	#N/A	1.81432	2.50002	0.0448838	#N/A	#N/A	#N/A	#N/A	#N/A	#N/A	#N/A	#N/A	#N/A	#N/A	0.185433	#N/A	6	ENSG00000198108	CHSY3	protein_coding	chondroitin sulfate synthase 3 [Source:HGNC Symbol;Acc:HGNC:24293]
ID3#117318	#N/A	#N/A	#N/A	1.12841	#N/A	#N/A	#N/A	#N/A	#N/A	3.32969	#N/A	#N/A	#N/A	#N/A	0.0421186	2.79637	0.206295	#N/A	0.156781	#N/A	6	ENSG00000117318	ID3	protein_coding	inhibitor of DNA binding 3, HLH protein [Source:HGNC Symbol;Acc:HGNC:5362]
TRAV36DV7	0.233254	0.580411	0.179042	0.193317	#N/A	#N/A	#N/A	#N/A	#N/A	0.0416884	#N/A	#N/A	0.157034	#N/A	#N/A	#N/A	#N/A	#N/A	#N/A	#N/A	6	ENSG00000211815	TRAV36DV7	TR_V_gene	T cell receptor alpha variable 36/delta variable 7 [Source:HGNC Symbol;Acc:HGNC:12135]
LINC02432	#N/A	#N/A	#N/A	#N/A	#N/A	2.69099	0.213921	0.0776101	#N/A	1.95792	0.201694	#N/A	#N/A	0.0414589	#N/A	#N/A	#N/A	#N/A	#N/A	#N/A	6	ENSG00000248810	LINC02432	lncRNA	long intergenic non-protein coding RNA 2432 [Source:HGNC Symbol;Acc:HGNC:53363]
KIR2DL3#243772	0.525435	#N/A	0.134361	#N/A	#N/A	0.17538	0.149303	0.0412832	#N/A	#N/A	#N/A	#N/A	0.166534	#N/A	#N/A	#N/A	#N/A	#N/A	#N/A	#N/A	6	ENSG00000243772	KIR2DL3	protein_coding	killer cell immunoglobulin like receptor, two Ig domains and long cytoplasmic tail 3 [Source:HGNC Symbol;Acc:HGNC:6331]
C12orf75-AS1	0.195034	#N/A	0.177808	0.212068	#N/A	#N/A	0.0540786	0.041189	#N/A	#N/A	#N/A	#N/A	0.17509	#N/A	#N/A	#N/A	#N/A	#N/A	#N/A	#N/A	6	ENSG00000257642	C12orf75-AS1	lncRNA	C12orf75 antisense RNA 1 [Source:HGNC Symbol;Acc:HGNC:55936]
#257764	#N/A	#N/A	#N/A	#N/A	#N/A	0.0714651	#N/A	0.0385103	#N/A	0.0496724	0.0768511	0.103181	#N/A	#N/A	#N/A	0.163431	#N/A	#N/A	#N/A	#N/A	6	ENSG00000257764		lncRNA	novel transcript, antisense to LYZ
RIN2	#N/A	#N/A	#N/A	#N/A	#N/A	2.30152	1.68627	0.0380096	#N/A	1.34052	2.20896	0.104991	#N/A	#N/A	#N/A	#N/A	#N/A	#N/A	#N/A	#N/A	6	ENSG00000132669	RIN2	protein_coding	Ras and Rab interactor 2 [Source:HGNC Symbol;Acc:HGNC:18750]
CLEC7A	#N/A	#N/A	#N/A	#N/A	#N/A	0.0974138	0.138735	0.0374853	#N/A	0.0624368	0.128448	#N/A	#N/A	0.10971	#N/A	#N/A	#N/A	#N/A	#N/A	#N/A	6	ENSG00000172243	CLEC7A	protein_coding	C-type lectin domain containing 7A [Source:HGNC Symbol;Acc:HGNC:14558]
LZTS1-AS1	0.0873974	0.187026	#N/A	0.149641	#N/A	#N/A	#N/A	#N/A	#N/A	#N/A	0.0357172	#N/A	0.124881	#N/A	#N/A	0.0556878	#N/A	#N/A	#N/A	#N/A	6	ENSG00000253733	LZTS1-AS1	lncRNA	LZTS1 antisense RNA 1 [Source:HGNC Symbol;Acc:HGNC:43630]
LINC02785#226822	#N/A	#N/A	#N/A	#N/A	#N/A	0.137107	0.0808523	0.0354197	#N/A	0.177637	0.08323	0.119077	#N/A	#N/A	#N/A	#N/A	#N/A	#N/A	#N/A	#N/A	6	ENSG00000226822	LINC02785	lncRNA	long intergenic non-protein coding RNA 2785 [Source:HGNC Symbol;Acc:HGNC:54305]
DOK3	#N/A	#N/A	#N/A	#N/A	#N/A	1.69167	0.565849	0.171963	#N/A	0.72471	0.669752	#N/A	#N/A	#N/A	0.0326331	#N/A	#N/A	#N/A	#N/A	#N/A	6	ENSG00000146094	DOK3	protein_coding	docking protein 3 [Source:HGNC Symbol;Acc:HGNC:24583]
#287382	#N/A	1.28765	#N/A	#N/A	#N/A	#N/A	#N/A	#N/A	#N/A	0.338027	3.62609	0.484686	#N/A	#N/A	0.0325192	1.47793	#N/A	#N/A	#N/A	#N/A	6	ENSG00000287382		lncRNA	novel transcript
SIRPA	#N/A	#N/A	#N/A	#N/A	#N/A	0.179926	0.15103	0.0316967	#N/A	0.251063	0.120569	#N/A	#N/A	0.0342018	#N/A	#N/A	#N/A	#N/A	#N/A	#N/A	6	ENSG00000198053	SIRPA	protein_coding	signal regulatory protein alpha [Source:HGNC Symbol;Acc:HGNC:9662]
WDFY3	#N/A	#N/A	#N/A	#N/A	#N/A	2.46102	2.66757	0.0307543	#N/A	0.076285	0.0385563	#N/A	#N/A	0.0616581	#N/A	#N/A	#N/A	#N/A	#N/A	#N/A	6	ENSG00000163625	WDFY3	protein_coding	WD repeat and FYVE domain containing 3 [Source:HGNC Symbol;Acc:HGNC:20751]
SLC7A7	#N/A	#N/A	#N/A	#N/A	#N/A	1.37799	0.217207	0.0707295	#N/A	0.481483	0.0772089	#N/A	#N/A	#N/A	0.0290883	#N/A	#N/A	#N/A	#N/A	#N/A	6	ENSG00000155465	SLC7A7	protein_coding	solute carrier family 7 member 7 [Source:HGNC Symbol;Acc:HGNC:11065]
CSF3R	#N/A	#N/A	#N/A	#N/A	#N/A	2.1401	3.63357	0.0283861	#N/A	#N/A	0.124382	#N/A	#N/A	0.0461505	0.059572	#N/A	#N/A	#N/A	#N/A	#N/A	6	ENSG00000119535	CSF3R	protein_coding	colony stimulating factor 3 receptor [Source:HGNC Symbol;Acc:HGNC:2439]
MYOF	#N/A	#N/A	#N/A	#N/A	#N/A	#N/A	0.361744	0.035892	#N/A	#N/A	0.0723822	#N/A	#N/A	0.0762773	0.0281758	#N/A	#N/A	#N/A	0.0626727	#N/A	6	ENSG00000138119	MYOF	protein_coding	myoferlin [Source:HGNC Symbol;Acc:HGNC:3656]
RTN1	#N/A	#N/A	#N/A	#N/A	#N/A	2.54277	2.69191	0.0760894	#N/A	2.666	0.443552	#N/A	#N/A	#N/A	#N/A	#N/A	#N/A	#N/A	0.0275072	#N/A	6	ENSG00000139970	RTN1	protein_coding	reticulon 1 [Source:HGNC Symbol;Acc:HGNC:10467]
MRPL51	#N/A	1.00924	#N/A	#N/A	0.0264612	1.61663	0.0961589	#N/A	#N/A	1.11962	#N/A	#N/A	#N/A	#N/A	#N/A	#N/A	#N/A	#N/A	0.222095	#N/A	6	ENSG00000111639	MRPL51	protein_coding	mitochondrial ribosomal protein L51 [Source:HGNC Symbol;Acc:HGNC:14044]
OR2A1#221970	#N/A	1.05942	0.228645	0.332084	#N/A	#N/A	#N/A	#N/A	#N/A	#N/A	#N/A	#N/A	0.175372	#N/A	0.0264413	0.15584	#N/A	#N/A	#N/A	#N/A	6	ENSG00000221970	OR2A1	protein_coding	olfactory receptor family 2 subfamily A member 1 [Source:HGNC Symbol;Acc:HGNC:8229]
TLR4	#N/A	#N/A	#N/A	#N/A	#N/A	0.0747539	#N/A	0.0238527	#N/A	0.0273705	0.0568255	0.0400795	#N/A	0.0240868	#N/A	#N/A	#N/A	#N/A	#N/A	#N/A	6	ENSG00000136869	TLR4	protein_coding	toll like receptor 4 [Source:HGNC Symbol;Acc:HGNC:11850]
CSF2RB	#N/A	#N/A	#N/A	#N/A	#N/A	2.83903	0.12004	#N/A	#N/A	0.0283307	0.137656	#N/A	#N/A	#N/A	0.022751	0.274788	#N/A	#N/A	#N/A	#N/A	6	ENSG00000100368	CSF2RB	protein_coding	colony stimulating factor 2 receptor subunit beta [Source:HGNC Symbol;Acc:HGNC:2436]
WLS	#N/A	#N/A	#N/A	#N/A	#N/A	0.0256065	0.0457115	0.0219799	#N/A	0.028997	0.0494016	0.0733593	#N/A	#N/A	#N/A	#N/A	#N/A	#N/A	#N/A	#N/A	6	ENSG00000116729	WLS	protein_coding	Wnt ligand secretion mediator [Source:HGNC Symbol;Acc:HGNC:30238]
LINC03007	#N/A	#N/A	0.146431	0.419711	#N/A	#N/A	#N/A	#N/A	#N/A	0.330692	0.205476	#N/A	#N/A	#N/A	0.0207944	0.225887	#N/A	#N/A	#N/A	#N/A	6	ENSG00000223561	LINC03007	lncRNA	long intergenic non-protein coding RNA 3007 [Source:HGNC Symbol;Acc:HGNC:56132]
PRICKLE1	#N/A	#N/A	#N/A	#N/A	#N/A	#N/A	0.0602028	0.0191054	#N/A	0.0233452	0.0339164	0.0769377	#N/A	0.0258428	#N/A	#N/A	#N/A	#N/A	#N/A	#N/A	6	ENSG00000139174	PRICKLE1	protein_coding	prickle planar cell polarity protein 1 [Source:HGNC Symbol;Acc:HGNC:17019]
#256988	#N/A	#N/A	2.5692	3.01809	0.0182843	#N/A	3.54207	0.357464	#N/A	#N/A	#N/A	#N/A	#N/A	#N/A	#N/A	#N/A	#N/A	#N/A	0.169991	#N/A	6	ENSG00000256988		lncRNA	new variant
OSCAR#170909	#N/A	#N/A	#N/A	#N/A	#N/A	0.0849706	0.0471837	0.0138474	#N/A	0.029521	0.0537124	#N/A	#N/A	#N/A	0.0158981	#N/A	#N/A	#N/A	#N/A	#N/A	6	ENSG00000170909	OSCAR	protein_coding	osteoclast associated Ig-like receptor [Source:HGNC Symbol;Acc:HGNC:29960]
CDKN1A	#N/A	#N/A	#N/A	#N/A	#N/A	0.0140094	0.0448799	0.0130648	#N/A	0.12834	0.0532232	#N/A	#N/A	#N/A	0.0171503	#N/A	#N/A	#N/A	#N/A	#N/A	6	ENSG00000124762	CDKN1A	protein_coding	cyclin dependent kinase inhibitor 1A [Source:HGNC Symbol;Acc:HGNC:1784]
VNN3P	#N/A	#N/A	#N/A	#N/A	#N/A	0.0110975	0.0359836	0.0218516	#N/A	#N/A	0.052172	0.0716026	#N/A	#N/A	0.0147551	#N/A	#N/A	#N/A	#N/A	#N/A	6	ENSG00000093134	VNN3P	transcribed_unitary_pseudogene	vanin 3, pseudogene [Source:HGNC Symbol;Acc:HGNC:16431]
IFI30	#N/A	#N/A	#N/A	#N/A	#N/A	2.96455	0.154144	0.0100991	#N/A	0.0580655	0.167386	#N/A	#N/A	0.0338066	#N/A	#N/A	#N/A	#N/A	#N/A	#N/A	6	ENSG00000216490	IFI30	protein_coding	IFI30 lysosomal thiol reductase [Source:HGNC Symbol;Acc:HGNC:5398]
THBS1	#N/A	#N/A	#N/A	#N/A	#N/A	2.26417	0.0232001	0.0236749	#N/A	0.0195475	0.0469782	#N/A	#N/A	#N/A	0.00946587	#N/A	#N/A	#N/A	#N/A	#N/A	6	ENSG00000137801	THBS1	protein_coding	thrombospondin 1 [Source:HGNC Symbol;Acc:HGNC:11785]
RXFP2	#N/A	#N/A	#N/A	#N/A	#N/A	0.00714818	#N/A	0.0153636	#N/A	0.0203572	0.0360321	0.0515034	#N/A	#N/A	0.0110312	#N/A	#N/A	#N/A	#N/A	#N/A	6	ENSG00000133105	RXFP2	protein_coding	relaxin family peptide receptor 2 [Source:HGNC Symbol;Acc:HGNC:17318]
BST1	#N/A	#N/A	#N/A	#N/A	#N/A	0.00764217	0.00708778	0.0089196	#N/A	0.0144429	0.0359974	#N/A	#N/A	#N/A	0.0111598	#N/A	#N/A	#N/A	#N/A	#N/A	6	ENSG00000109743	BST1	protein_coding	bone marrow stromal cell antigen 1 [Source:HGNC Symbol;Acc:HGNC:1118]
DOCK4	#N/A	#N/A	#N/A	#N/A	#N/A	0.19015	0.0189428	0.00531647	#N/A	0.521193	0.032809	#N/A	#N/A	0.0192515	#N/A	#N/A	#N/A	#N/A	#N/A	#N/A	6	ENSG00000128512	DOCK4	protein_coding	dedicator of cytokinesis 4 [Source:HGNC Symbol;Acc:HGNC:19192]
KCNG3	0.00577991	#N/A	#N/A	0.0530084	#N/A	#N/A	#N/A	#N/A	#N/A	#N/A	#N/A	#N/A	0.0415554	#N/A	0.005013	#N/A	0.0268944	0.0176698	#N/A	#N/A	6	ENSG00000171126	KCNG3	protein_coding	potassium voltage-gated channel modifier subfamily G member 3 [Source:HGNC Symbol;Acc:HGNC:18306]
PRR16	#N/A	#N/A	#N/A	#N/A	#N/A	0.00408285	0.0138326	0.00754	#N/A	0.00395184	0.0186488	#N/A	#N/A	#N/A	0.00499456	#N/A	#N/A	#N/A	#N/A	#N/A	6	ENSG00000184838	PRR16	protein_coding	proline rich 16 [Source:HGNC Symbol;Acc:HGNC:29654]
MS4A6A	#N/A	#N/A	#N/A	#N/A	#N/A	0.00100809	0.0177599	0.0159883	#N/A	0.0140791	0.0372858	#N/A	#N/A	0.0185729	#N/A	#N/A	#N/A	#N/A	#N/A	#N/A	6	ENSG00000110077	MS4A6A	protein_coding	membrane spanning 4-domains A6A [Source:HGNC Symbol;Acc:HGNC:13375]
TMEM144	#N/A	#N/A	#N/A	#N/A	#N/A	0.000391736	0.026929	0.00777526	#N/A	0.0132146	0.032983	#N/A	#N/A	0.0150294	#N/A	#N/A	#N/A	#N/A	#N/A	#N/A	6	ENSG00000164124	TMEM144	protein_coding	transmembrane protein 144 [Source:HGNC Symbol;Acc:HGNC:25633]
CD8B	2.47699	#N/A	6.61686	4.40045	#N/A	#N/A	#N/A	#N/A	#N/A	#N/A	#N/A	#N/A	3.24445	#N/A	#N/A	#N/A	#N/A	#N/A	4.4899	#N/A	5	ENSG00000172116	CD8B	protein_coding	CD8b molecule [Source:HGNC Symbol;Acc:HGNC:1707]
TTC16	2.49829	#N/A	4.76833	2.27809	#N/A	#N/A	#N/A	#N/A	#N/A	#N/A	#N/A	#N/A	2.61331	#N/A	#N/A	#N/A	#N/A	#N/A	4.00156	#N/A	5	ENSG00000167094	TTC16	protein_coding	tetratricopeptide repeat domain 16 [Source:HGNC Symbol;Acc:HGNC:26536]
CXCR5	#N/A	#N/A	5.70121	3.92405	#N/A	#N/A	#N/A	#N/A	#N/A	#N/A	#N/A	#N/A	3.10228	#N/A	#N/A	#N/A	#N/A	2.15393	4.43026	#N/A	5	ENSG00000160683	CXCR5	protein_coding	C-X-C motif chemokine receptor 5 [Source:HGNC Symbol;Acc:HGNC:1060]
H4C3	#N/A	2.04487	2.10452	2.28603	#N/A	#N/A	#N/A	#N/A	#N/A	#N/A	#N/A	#N/A	#N/A	#N/A	#N/A	#N/A	2.65078	#N/A	8.46997	#N/A	5	ENSG00000197061	H4C3	protein_coding	H4 clustered histone 3 [Source:HGNC Symbol;Acc:HGNC:4787]
KLRC4	2.67033	#N/A	5.23896	2.95034	#N/A	#N/A	#N/A	#N/A	#N/A	#N/A	#N/A	#N/A	1.95667	#N/A	#N/A	#N/A	#N/A	#N/A	3.96228	#N/A	5	ENSG00000183542	KLRC4	protein_coding	killer cell lectin like receptor C4 [Source:HGNC Symbol;Acc:HGNC:6377]
COL6A2	1.85753	#N/A	4.35418	2.60315	#N/A	#N/A	#N/A	#N/A	#N/A	#N/A	#N/A	#N/A	2.91363	#N/A	#N/A	#N/A	#N/A	#N/A	5.91023	#N/A	5	ENSG00000142173	COL6A2	protein_coding	collagen type VI alpha 2 chain [Source:HGNC Symbol;Acc:HGNC:2212]
TNF#232810	#N/A	#N/A	#N/A	#N/A	#N/A	#N/A	1.94046	#N/A	#N/A	#N/A	#N/A	#N/A	#N/A	2.98851	#N/A	2.072	#N/A	1.83626	2.94317	#N/A	5	ENSG00000232810	TNF	protein_coding	tumor necrosis factor [Source:HGNC Symbol;Acc:HGNC:11892]
CCL4#275302	1.79586	#N/A	#N/A	2.23661	#N/A	2.6773	4.18581	#N/A	#N/A	#N/A	#N/A	#N/A	#N/A	#N/A	#N/A	#N/A	#N/A	#N/A	5.02601	#N/A	5	ENSG00000275302	CCL4	protein_coding	C-C motif chemokine ligand 4 [Source:HGNC Symbol;Acc:HGNC:10630]
LINC02580	1.76386	#N/A	2.67422	2.3818	#N/A	#N/A	#N/A	#N/A	#N/A	#N/A	#N/A	#N/A	3.18254	#N/A	#N/A	#N/A	#N/A	#N/A	4.9564	#N/A	5	ENSG00000230587	LINC02580	lncRNA	long intergenic non-protein coding RNA 2580 [Source:HGNC Symbol;Acc:HGNC:53751]
#233005	#N/A	#N/A	5.75548	2.95203	#N/A	#N/A	2.97788	#N/A	#N/A	#N/A	#N/A	#N/A	1.69228	#N/A	#N/A	#N/A	#N/A	#N/A	2.91991	#N/A	5	ENSG00000233005		lncRNA	novel transcript
MIF#240972	#N/A	2.02814	#N/A	#N/A	2.85721	#N/A	1.98949	#N/A	#N/A	1.68994	#N/A	#N/A	#N/A	#N/A	#N/A	#N/A	#N/A	#N/A	3.67878	#N/A	5	ENSG00000240972	MIF	protein_coding	macrophage migration inhibitory factor [Source:HGNC Symbol;Acc:HGNC:7097]
SNX9	#N/A	#N/A	#N/A	#N/A	#N/A	#N/A	#N/A	#N/A	#N/A	1.96926	2.62602	1.68684	#N/A	#N/A	#N/A	2.08057	#N/A	#N/A	5.85647	#N/A	5	ENSG00000130340	SNX9	protein_coding	sorting nexin 9 [Source:HGNC Symbol;Acc:HGNC:14973]
CTSH	#N/A	#N/A	#N/A	#N/A	#N/A	#N/A	1.84286	#N/A	#N/A	3.50616	1.91575	#N/A	#N/A	#N/A	#N/A	3.16483	#N/A	#N/A	1.65804	#N/A	5	ENSG00000103811	CTSH	protein_coding	cathepsin H [Source:HGNC Symbol;Acc:HGNC:2535]
NCR1#189430	#N/A	#N/A	3.06101	#N/A	#N/A	1.76755	1.8581	1.65362	#N/A	#N/A	#N/A	#N/A	#N/A	#N/A	#N/A	#N/A	#N/A	#N/A	2.0571	#N/A	5	ENSG00000189430	NCR1	protein_coding	natural cytotoxicity triggering receptor 1 [Source:HGNC Symbol;Acc:HGNC:6731]
SLC4A10	#N/A	#N/A	3.98748	1.99621	#N/A	#N/A	1.61731	#N/A	#N/A	#N/A	#N/A	#N/A	2.12055	#N/A	#N/A	#N/A	#N/A	#N/A	1.84157	#N/A	5	ENSG00000144290	SLC4A10	protein_coding	solute carrier family 4 member 10 [Source:HGNC Symbol;Acc:HGNC:13811]
#257105	1.93069	#N/A	4.15548	2.36378	#N/A	#N/A	#N/A	#N/A	#N/A	#N/A	#N/A	#N/A	1.60538	#N/A	#N/A	#N/A	#N/A	#N/A	1.86658	#N/A	5	ENSG00000257105		lncRNA	novel transcript
DOCK3	1.65082	#N/A	2.06628	1.59214	#N/A	#N/A	#N/A	#N/A	#N/A	#N/A	#N/A	#N/A	#N/A	#N/A	#N/A	#N/A	#N/A	1.58839	6.38179	#N/A	5	ENSG00000088538	DOCK3	protein_coding	dedicator of cytokinesis 3 [Source:HGNC Symbol;Acc:HGNC:2989]
#233783	#N/A	#N/A	#N/A	#N/A	#N/A	#N/A	#N/A	#N/A	#N/A	1.76765	3.6061	1.57663	#N/A	#N/A	#N/A	2.91039	#N/A	#N/A	1.87991	#N/A	5	ENSG00000233783		lncRNA	novel transcript
RPL36	#N/A	1.58487	#N/A	#N/A	4.05465	#N/A	1.83732	#N/A	#N/A	1.87731	#N/A	#N/A	#N/A	#N/A	#N/A	#N/A	#N/A	#N/A	1.55523	#N/A	5	ENSG00000130255	RPL36	protein_coding	ribosomal protein L36 [Source:HGNC Symbol;Acc:HGNC:13631]
SIDT1-AS1	#N/A	1.54763	5.70057	3.88682	#N/A	#N/A	#N/A	#N/A	#N/A	#N/A	#N/A	#N/A	3.76724	#N/A	#N/A	#N/A	#N/A	#N/A	5.72728	#N/A	5	ENSG00000239453	SIDT1-AS1	lncRNA	SIDT1 antisense RNA 1 [Source:HGNC Symbol;Acc:HGNC:41126]
GFI1	1.54172	#N/A	3.11155	2.51581	#N/A	#N/A	#N/A	#N/A	#N/A	#N/A	#N/A	#N/A	2.80127	#N/A	#N/A	#N/A	#N/A	#N/A	2.66235	#N/A	5	ENSG00000162676	GFI1	protein_coding	growth factor independent 1 transcriptional repressor [Source:HGNC Symbol;Acc:HGNC:4237]
EPB41L2	#N/A	#N/A	#N/A	#N/A	#N/A	#N/A	#N/A	#N/A	#N/A	2.03118	2.61067	1.52322	#N/A	#N/A	#N/A	2.82985	#N/A	#N/A	6.44962	#N/A	5	ENSG00000079819	EPB41L2	protein_coding	erythrocyte membrane protein band 4.1 like 2 [Source:HGNC Symbol;Acc:HGNC:3379]
MAPK10	#N/A	#N/A	#N/A	#N/A	#N/A	#N/A	#N/A	#N/A	#N/A	2.08208	3.00856	2.15134	#N/A	#N/A	#N/A	2.32277	#N/A	#N/A	1.50119	#N/A	5	ENSG00000109339	MAPK10	protein_coding	mitogen-activated protein kinase 10 [Source:HGNC Symbol;Acc:HGNC:6872]
TMEM106C	#N/A	1.78998	3.05789	2.32319	#N/A	#N/A	#N/A	#N/A	#N/A	#N/A	#N/A	#N/A	2.39952	#N/A	#N/A	#N/A	1.48889	#N/A	#N/A	#N/A	5	ENSG00000134291	TMEM106C	protein_coding	transmembrane protein 106C [Source:HGNC Symbol;Acc:HGNC:28775]
RPL36AL	#N/A	2.05406	#N/A	#N/A	1.68202	#N/A	2.38233	#N/A	#N/A	1.47847	#N/A	#N/A	#N/A	#N/A	#N/A	#N/A	#N/A	#N/A	2.19833	#N/A	5	ENSG00000165502	RPL36AL	protein_coding	ribosomal protein L36a like [Source:HGNC Symbol;Acc:HGNC:10346]
LINC01259	2.34989	#N/A	4.50663	3.2814	#N/A	#N/A	#N/A	#N/A	#N/A	#N/A	#N/A	#N/A	3.59385	#N/A	#N/A	#N/A	#N/A	#N/A	1.47357	#N/A	5	ENSG00000249667	LINC01259	lncRNA	long intergenic non-protein coding RNA 1259 [Source:HGNC Symbol;Acc:HGNC:49899]
#223884	1.47122	#N/A	4.19909	3.02419	#N/A	#N/A	#N/A	#N/A	#N/A	#N/A	#N/A	#N/A	2.04311	#N/A	#N/A	#N/A	#N/A	#N/A	4.70732	#N/A	5	ENSG00000223884		lncRNA	novel transcript, antisense to RNF144A
TMEM14A	#N/A	2.29876	6.33898	3.6465	#N/A	#N/A	#N/A	#N/A	#N/A	#N/A	#N/A	#N/A	1.39835	#N/A	#N/A	#N/A	#N/A	#N/A	5.09498	#N/A	5	ENSG00000096092	TMEM14A	protein_coding	transmembrane protein 14A [Source:HGNC Symbol;Acc:HGNC:21076]
YES1	1.3974	#N/A	5.1438	2.77225	#N/A	#N/A	#N/A	#N/A	#N/A	#N/A	#N/A	#N/A	2.83447	#N/A	#N/A	#N/A	#N/A	#N/A	5.69799	#N/A	5	ENSG00000176105	YES1	protein_coding	YES proto-oncogene 1, Src family tyrosine kinase [Source:HGNC Symbol;Acc:HGNC:12841]
USP6NL	#N/A	#N/A	#N/A	#N/A	#N/A	#N/A	#N/A	#N/A	#N/A	2.11824	3.21036	#N/A	#N/A	#N/A	1.38356	1.50882	#N/A	#N/A	4.40638	#N/A	5	ENSG00000148429	USP6NL	protein_coding	USP6 N-terminal like [Source:HGNC Symbol;Acc:HGNC:16858]
CKMT2	#N/A	#N/A	2.97501	1.40963	#N/A	#N/A	#N/A	#N/A	#N/A	#N/A	#N/A	1.37833	1.93783	#N/A	#N/A	#N/A	#N/A	#N/A	2.56627	#N/A	5	ENSG00000131730	CKMT2	protein_coding	creatine kinase, mitochondrial 2 [Source:HGNC Symbol;Acc:HGNC:1996]
FCAR#186431	#N/A	#N/A	#N/A	#N/A	#N/A	1.83188	1.37331	3.967	#N/A	2.03289	2.11957	#N/A	#N/A	#N/A	#N/A	#N/A	#N/A	#N/A	#N/A	#N/A	5	ENSG00000186431	FCAR	protein_coding	Fc alpha receptor [Source:HGNC Symbol;Acc:HGNC:3608]
WHRN	#N/A	#N/A	1.37204	2.54865	#N/A	#N/A	1.85677	#N/A	#N/A	#N/A	#N/A	#N/A	2.05918	#N/A	#N/A	#N/A	#N/A	#N/A	4.68803	#N/A	5	ENSG00000095397	WHRN	protein_coding	whirlin [Source:HGNC Symbol;Acc:HGNC:16361]
LINC01135	#N/A	#N/A	2.73398	1.83056	#N/A	#N/A	#N/A	#N/A	#N/A	#N/A	#N/A	#N/A	2.04283	#N/A	#N/A	#N/A	1.36571	#N/A	5.497	#N/A	5	ENSG00000234807	LINC01135	lncRNA	long intergenic non-protein coding RNA 1135 [Source:HGNC Symbol;Acc:HGNC:49450]
ACTN1	1.56893	#N/A	#N/A	#N/A	#N/A	#N/A	#N/A	#N/A	#N/A	1.64841	2.98136	#N/A	#N/A	#N/A	1.36337	2.40359	#N/A	#N/A	#N/A	#N/A	5	ENSG00000072110	ACTN1	protein_coding	actinin alpha 1 [Source:HGNC Symbol;Acc:HGNC:163]
SYNM	2.34301	#N/A	3.58153	2.81432	#N/A	#N/A	#N/A	#N/A	#N/A	#N/A	#N/A	#N/A	2.39097	#N/A	#N/A	1.36262	#N/A	#N/A	#N/A	#N/A	5	ENSG00000182253	SYNM	protein_coding	synemin [Source:HGNC Symbol;Acc:HGNC:24466]
AMIGO2	#N/A	1.44052	4.7281	3.78226	#N/A	#N/A	#N/A	#N/A	#N/A	#N/A	#N/A	#N/A	2.34905	#N/A	#N/A	#N/A	#N/A	#N/A	1.34421	#N/A	5	ENSG00000139211	AMIGO2	protein_coding	adhesion molecule with Ig like domain 2 [Source:HGNC Symbol;Acc:HGNC:24073]
DHRS3	1.93888	#N/A	3.4095	2.14046	#N/A	#N/A	#N/A	#N/A	#N/A	#N/A	#N/A	#N/A	#N/A	#N/A	#N/A	#N/A	#N/A	1.3351	2.61546	#N/A	5	ENSG00000162496	DHRS3	protein_coding	dehydrogenase/reductase 3 [Source:HGNC Symbol;Acc:HGNC:17693]
SLC6A4	1.35075	1.48267	3.09406	2.43827	#N/A	#N/A	#N/A	#N/A	#N/A	#N/A	#N/A	#N/A	1.33371	#N/A	#N/A	#N/A	#N/A	#N/A	#N/A	#N/A	5	ENSG00000108576	SLC6A4	protein_coding	solute carrier family 6 member 4 [Source:HGNC Symbol;Acc:HGNC:11050]
CERNA1	#N/A	1.32201	5.49065	3.23077	#N/A	#N/A	#N/A	#N/A	#N/A	#N/A	#N/A	#N/A	#N/A	#N/A	#N/A	1.4503	#N/A	#N/A	1.37222	#N/A	5	ENSG00000259577	CERNA1	lncRNA	competing endogenous lncRNA 1 for miR-4707-5p and miR-4767 [Source:HGNC Symbol;Acc:HGNC:52664]
MTSS1	#N/A	#N/A	#N/A	#N/A	#N/A	1.30672	2.79929	1.86356	#N/A	#N/A	#N/A	#N/A	#N/A	#N/A	1.69789	#N/A	#N/A	#N/A	2.88693	#N/A	5	ENSG00000170873	MTSS1	protein_coding	MTSS I-BAR domain containing 1 [Source:HGNC Symbol;Acc:HGNC:20443]
SLC40A1	1.68892	#N/A	#N/A	1.30541	#N/A	#N/A	#N/A	#N/A	#N/A	4.54787	1.52678	#N/A	#N/A	#N/A	#N/A	2.58191	#N/A	#N/A	#N/A	#N/A	5	ENSG00000138449	SLC40A1	protein_coding	solute carrier family 40 member 1 [Source:HGNC Symbol;Acc:HGNC:10909]
GPX7	#N/A	1.29848	4.79453	3.25696	#N/A	#N/A	#N/A	#N/A	#N/A	#N/A	#N/A	#N/A	3.38984	#N/A	#N/A	#N/A	#N/A	#N/A	5.51884	#N/A	5	ENSG00000116157	GPX7	protein_coding	glutathione peroxidase 7 [Source:HGNC Symbol;Acc:HGNC:4559]
RPL37	#N/A	1.28199	#N/A	#N/A	2.00782	#N/A	1.7136	#N/A	#N/A	1.66919	#N/A	#N/A	#N/A	#N/A	#N/A	#N/A	#N/A	#N/A	1.7664	#N/A	5	ENSG00000145592	RPL37	protein_coding	ribosomal protein L37 [Source:HGNC Symbol;Acc:HGNC:10347]
SLAMF7	#N/A	#N/A	1.26396	#N/A	#N/A	1.28711	3.66644	1.46695	#N/A	#N/A	#N/A	#N/A	#N/A	#N/A	#N/A	#N/A	#N/A	#N/A	4.3544	#N/A	5	ENSG00000026751	SLAMF7	protein_coding	SLAM family member 7 [Source:HGNC Symbol;Acc:HGNC:21394]
RPL18A	#N/A	1.45474	#N/A	#N/A	1.87281	#N/A	1.81097	#N/A	#N/A	1.25687	#N/A	#N/A	#N/A	#N/A	#N/A	#N/A	#N/A	#N/A	2.77439	#N/A	5	ENSG00000105640	RPL18A	protein_coding	ribosomal protein L18a [Source:HGNC Symbol;Acc:HGNC:10311]
#223725	#N/A	#N/A	#N/A	#N/A	#N/A	#N/A	#N/A	#N/A	#N/A	1.32694	1.25393	1.54453	#N/A	#N/A	#N/A	1.5513	#N/A	#N/A	2.49957	#N/A	5	ENSG00000223725		lncRNA	novel transcript
SLC22A15	#N/A	#N/A	#N/A	#N/A	#N/A	1.79748	2.80793	2.79306	#N/A	#N/A	1.45312	#N/A	#N/A	#N/A	#N/A	#N/A	#N/A	#N/A	1.252	#N/A	5	ENSG00000163393	SLC22A15	protein_coding	solute carrier family 22 member 15 [Source:HGNC Symbol;Acc:HGNC:20301]
SUCLG2-DT	#N/A	#N/A	3.59097	2.85046	#N/A	#N/A	#N/A	#N/A	#N/A	#N/A	#N/A	#N/A	2.26948	#N/A	#N/A	#N/A	1.25047	#N/A	4.81221	#N/A	5	ENSG00000241316	SUCLG2-DT	lncRNA	SUCLG2 divergent transcript [Source:HGNC Symbol;Acc:HGNC:49643]
ZNF681	#N/A	1.24242	2.89243	3.31598	#N/A	#N/A	#N/A	#N/A	#N/A	#N/A	#N/A	#N/A	1.99939	#N/A	#N/A	#N/A	#N/A	#N/A	2.28888	#N/A	5	ENSG00000196172	ZNF681	protein_coding	zinc finger protein 681 [Source:HGNC Symbol;Acc:HGNC:26457]
TTC38	1.24115	#N/A	#N/A	#N/A	#N/A	1.39869	2.34434	2.50794	#N/A	#N/A	#N/A	#N/A	#N/A	#N/A	#N/A	#N/A	#N/A	#N/A	4.6376	#N/A	5	ENSG00000075234	TTC38	protein_coding	tetratricopeptide repeat domain 38 [Source:HGNC Symbol;Acc:HGNC:26082]
SOCS2-AS1	1.26101	#N/A	4.84635	3.42604	#N/A	#N/A	#N/A	#N/A	#N/A	#N/A	#N/A	#N/A	2.98864	#N/A	#N/A	#N/A	#N/A	#N/A	1.23801	#N/A	5	ENSG00000246985	SOCS2-AS1	lncRNA	SOCS2 antisense RNA 1 [Source:HGNC Symbol;Acc:HGNC:27054]
#247970	#N/A	1.23735	3.46286	3.66741	#N/A	#N/A	#N/A	#N/A	#N/A	#N/A	#N/A	#N/A	3.19078	#N/A	#N/A	#N/A	#N/A	#N/A	2.31882	#N/A	5	ENSG00000247970		lncRNA	novel transcript
SPTBN1-AS2	#N/A	#N/A	3.39671	3.2311	#N/A	#N/A	#N/A	#N/A	#N/A	#N/A	#N/A	1.23663	1.71236	#N/A	#N/A	#N/A	#N/A	#N/A	3.60172	#N/A	5	ENSG00000238018	SPTBN1-AS2	lncRNA	SPTBN1 antisense RNA 2 [Source:HGNC Symbol;Acc:HGNC:40563]
AK5	1.22637	#N/A	4.26075	1.93896	#N/A	#N/A	#N/A	#N/A	#N/A	#N/A	#N/A	#N/A	#N/A	#N/A	1.53557	#N/A	#N/A	#N/A	6.25138	#N/A	5	ENSG00000154027	AK5	protein_coding	adenylate kinase 5 [Source:HGNC Symbol;Acc:HGNC:365]
SNHG22	1.47664	#N/A	2.09308	1.73684	#N/A	#N/A	#N/A	#N/A	#N/A	#N/A	#N/A	#N/A	1.22427	#N/A	#N/A	#N/A	#N/A	#N/A	5.63328	#N/A	5	ENSG00000267322	SNHG22	lncRNA	small nucleolar RNA host gene 22 [Source:HGNC Symbol;Acc:HGNC:50285]
RRAGA	#N/A	1.80217	#N/A	#N/A	#N/A	#N/A	1.86644	#N/A	#N/A	1.21905	#N/A	#N/A	#N/A	#N/A	#N/A	#N/A	1.5956	#N/A	3.78318	#N/A	5	ENSG00000155876	RRAGA	protein_coding	Ras related GTP binding A [Source:HGNC Symbol;Acc:HGNC:16963]
SOCS2	2.56672	#N/A	4.88041	2.9278	#N/A	#N/A	#N/A	#N/A	#N/A	#N/A	#N/A	#N/A	2.0335	#N/A	#N/A	#N/A	1.20738	#N/A	#N/A	#N/A	5	ENSG00000120833	SOCS2	protein_coding	suppressor of cytokine signaling 2 [Source:HGNC Symbol;Acc:HGNC:19382]
PCBP4	#N/A	#N/A	3.23205	4.01554	#N/A	#N/A	1.53511	#N/A	#N/A	#N/A	#N/A	#N/A	1.89833	#N/A	#N/A	#N/A	#N/A	#N/A	1.19464	#N/A	5	ENSG00000090097	PCBP4	protein_coding	poly(rC) binding protein 4 [Source:HGNC Symbol;Acc:HGNC:8652]
IL24	#N/A	#N/A	3.63344	2.94398	#N/A	#N/A	#N/A	#N/A	#N/A	#N/A	#N/A	#N/A	2.38457	#N/A	#N/A	#N/A	#N/A	1.19387	3.59824	#N/A	5	ENSG00000162892	IL24	protein_coding	interleukin 24 [Source:HGNC Symbol;Acc:HGNC:11346]
PLXNA4	#N/A	#N/A	6.91492	2.26129	#N/A	#N/A	#N/A	#N/A	#N/A	1.18599	1.68375	#N/A	#N/A	#N/A	#N/A	#N/A	#N/A	#N/A	5.4132	#N/A	5	ENSG00000221866	PLXNA4	protein_coding	plexin A4 [Source:HGNC Symbol;Acc:HGNC:9102]
MAP9	#N/A	1.17249	6.76046	3.70448	#N/A	#N/A	#N/A	#N/A	#N/A	#N/A	#N/A	#N/A	2.36009	#N/A	#N/A	#N/A	#N/A	#N/A	4.92506	#N/A	5	ENSG00000164114	MAP9	protein_coding	microtubule associated protein 9 [Source:HGNC Symbol;Acc:HGNC:26118]
RPS5	#N/A	2.12804	#N/A	#N/A	1.17019	#N/A	1.30829	#N/A	#N/A	1.20002	#N/A	#N/A	#N/A	#N/A	#N/A	#N/A	#N/A	#N/A	4.05359	#N/A	5	ENSG00000083845	RPS5	protein_coding	ribosomal protein S5 [Source:HGNC Symbol;Acc:HGNC:10426]
GNG7	#N/A	#N/A	#N/A	#N/A	#N/A	#N/A	#N/A	#N/A	#N/A	1.44112	2.32158	#N/A	#N/A	1.15894	#N/A	1.87845	#N/A	#N/A	5.34501	#N/A	5	ENSG00000176533	GNG7	protein_coding	G protein subunit gamma 7 [Source:HGNC Symbol;Acc:HGNC:4410]
#227712	#N/A	#N/A	4.19848	1.98776	#N/A	#N/A	#N/A	#N/A	#N/A	#N/A	#N/A	1.1452	#N/A	#N/A	#N/A	1.27556	#N/A	#N/A	1.78564	#N/A	5	ENSG00000227712		lncRNA	novel transcript
CD81-AS1	#N/A	1.14138	2.10452	2.04456	#N/A	#N/A	#N/A	#N/A	#N/A	#N/A	#N/A	#N/A	1.34648	#N/A	#N/A	#N/A	#N/A	#N/A	2.19657	#N/A	5	ENSG00000238184	CD81-AS1	lncRNA	CD81 antisense RNA 1 [Source:HGNC Symbol;Acc:HGNC:49384]
#260145	#N/A	#N/A	2.93448	1.13612	#N/A	#N/A	#N/A	#N/A	#N/A	#N/A	#N/A	#N/A	1.62584	#N/A	#N/A	#N/A	1.79982	#N/A	2.52339	#N/A	5	ENSG00000260145		lncRNA	novel transcript, antisense to NLRC5
PCDH12	#N/A	#N/A	2.20669	#N/A	#N/A	#N/A	#N/A	#N/A	#N/A	#N/A	1.13326	1.34109	1.33063	#N/A	#N/A	#N/A	#N/A	#N/A	1.25319	#N/A	5	ENSG00000113555	PCDH12	protein_coding	protocadherin 12 [Source:HGNC Symbol;Acc:HGNC:8657]
CDS1	1.94379	#N/A	#N/A	1.11462	#N/A	#N/A	#N/A	#N/A	#N/A	2.60931	1.1045	#N/A	#N/A	#N/A	#N/A	3.28775	#N/A	#N/A	#N/A	#N/A	5	ENSG00000163624	CDS1	protein_coding	CDP-diacylglycerol synthase 1 [Source:HGNC Symbol;Acc:HGNC:1800]
IPP	#N/A	1.10062	2.71544	1.52948	#N/A	#N/A	#N/A	#N/A	#N/A	#N/A	#N/A	#N/A	1.81915	#N/A	#N/A	#N/A	#N/A	#N/A	6.29914	#N/A	5	ENSG00000197429	IPP	protein_coding	intracisternal A particle-promoted polypeptide [Source:HGNC Symbol;Acc:HGNC:6108]
CRMP1	1.42213	#N/A	2.3752	1.0998	#N/A	#N/A	1.54761	#N/A	#N/A	#N/A	#N/A	#N/A	#N/A	#N/A	#N/A	1.17908	#N/A	#N/A	#N/A	#N/A	5	ENSG00000072832	CRMP1	protein_coding	collapsin response mediator protein 1 [Source:HGNC Symbol;Acc:HGNC:2365]
#262823	1.92925	#N/A	2.54259	3.96323	#N/A	#N/A	#N/A	#N/A	#N/A	#N/A	#N/A	#N/A	#N/A	#N/A	#N/A	1.19668	#N/A	#N/A	1.09652	#N/A	5	ENSG00000262823		lncRNA	novel transcript, antisense to SPNS3
RPS4X	#N/A	1.56368	#N/A	#N/A	3.38452	#N/A	1.6975	#N/A	#N/A	1.09361	#N/A	#N/A	#N/A	#N/A	#N/A	#N/A	#N/A	#N/A	4.19283	#N/A	5	ENSG00000198034	RPS4X	protein_coding	ribosomal protein S4 X-linked [Source:HGNC Symbol;Acc:HGNC:10424]
PTK2	#N/A	#N/A	#N/A	#N/A	#N/A	#N/A	#N/A	#N/A	#N/A	1.55966	3.18557	1.37452	#N/A	#N/A	1.09349	#N/A	#N/A	#N/A	1.66925	#N/A	5	ENSG00000169398	PTK2	protein_coding	protein tyrosine kinase 2 [Source:HGNC Symbol;Acc:HGNC:9611]
#286147	1.08987	#N/A	2.17327	1.54842	#N/A	#N/A	#N/A	#N/A	#N/A	#N/A	#N/A	#N/A	1.39632	#N/A	#N/A	#N/A	#N/A	#N/A	1.70609	#N/A	5	ENSG00000286147		lncRNA	novel transcript, antisense to DKK2
TAGLN2	#N/A	#N/A	#N/A	#N/A	2.07114	1.35645	4.09195	#N/A	#N/A	2.31055	#N/A	#N/A	#N/A	#N/A	#N/A	1.07661	#N/A	#N/A	#N/A	#N/A	5	ENSG00000158710	TAGLN2	protein_coding	transgelin 2 [Source:HGNC Symbol;Acc:HGNC:11554]
ABHD14A	#N/A	1.8206	2.161	3.48485	#N/A	#N/A	#N/A	#N/A	#N/A	#N/A	#N/A	#N/A	1.07422	#N/A	#N/A	#N/A	#N/A	#N/A	5.03244	#N/A	5	ENSG00000248487	ABHD14A	protein_coding	abhydrolase domain containing 14A [Source:HGNC Symbol;Acc:HGNC:24538]
GALNT3	#N/A	#N/A	#N/A	#N/A	#N/A	1.92923	3.72872	1.71169	#N/A	#N/A	#N/A	#N/A	#N/A	1.07152	#N/A	#N/A	#N/A	#N/A	5.2793	#N/A	5	ENSG00000115339	GALNT3	protein_coding	polypeptide N-acetylgalactosaminyltransferase 3 [Source:HGNC Symbol;Acc:HGNC:4125]
#232470	1.26604	1.08421	3.76689	#N/A	#N/A	#N/A	#N/A	#N/A	#N/A	#N/A	#N/A	1.06602	1.0724	#N/A	#N/A	#N/A	#N/A	#N/A	#N/A	#N/A	5	ENSG00000232470		lncRNA	novel transcript
MEIKIN	1.20046	#N/A	#N/A	#N/A	#N/A	#N/A	#N/A	#N/A	#N/A	#N/A	1.06021	#N/A	#N/A	#N/A	#N/A	2.22781	#N/A	1.48355	4.73795	#N/A	5	ENSG00000239642	MEIKIN	protein_coding	meiotic kinetochore factor [Source:HGNC Symbol;Acc:HGNC:51253]
TMSB15B-AS1	#N/A	1.47315	2.27472	2.90556	#N/A	#N/A	#N/A	#N/A	#N/A	#N/A	#N/A	#N/A	1.05836	#N/A	#N/A	#N/A	#N/A	#N/A	5.04271	#N/A	5	ENSG00000231728	TMSB15B-AS1	lncRNA	TMSB15B antisense RNA 1 [Source:HGNC Symbol;Acc:HGNC:53858]
APOBEC3C	#N/A	1.05133	#N/A	#N/A	#N/A	1.71896	3.89137	#N/A	#N/A	#N/A	#N/A	#N/A	#N/A	#N/A	#N/A	#N/A	#N/A	#N/A	3.21694	1.06009	5	ENSG00000244509	APOBEC3C	protein_coding	apolipoprotein B mRNA editing enzyme catalytic subunit 3C [Source:HGNC Symbol;Acc:HGNC:17353]
TMSB4X	#N/A	#N/A	#N/A	#N/A	2.82193	1.27754	4.16704	#N/A	#N/A	1.05111	#N/A	#N/A	#N/A	#N/A	#N/A	#N/A	2.27002	#N/A	#N/A	#N/A	5	ENSG00000205542	TMSB4X	protein_coding	thymosin beta 4 X-linked [Source:HGNC Symbol;Acc:HGNC:11881]
TCTN2	#N/A	1.04276	4.39706	1.61675	#N/A	#N/A	#N/A	#N/A	#N/A	#N/A	#N/A	#N/A	2.48558	#N/A	#N/A	#N/A	#N/A	#N/A	1.991	#N/A	5	ENSG00000168778	TCTN2	protein_coding	tectonic family member 2 [Source:HGNC Symbol;Acc:HGNC:25774]
GRK3	#N/A	#N/A	#N/A	#N/A	#N/A	2.03074	#N/A	1.03772	#N/A	2.35119	3.70442	#N/A	#N/A	#N/A	#N/A	#N/A	#N/A	#N/A	2.25341	#N/A	5	ENSG00000100077	GRK3	protein_coding	G protein-coupled receptor kinase 3 [Source:HGNC Symbol;Acc:HGNC:290]
ZRANB2-AS1	#N/A	#N/A	2.64968	1.36261	#N/A	#N/A	#N/A	#N/A	#N/A	#N/A	1.03712	1.3077	#N/A	#N/A	#N/A	#N/A	#N/A	#N/A	5.10269	#N/A	5	ENSG00000235079	ZRANB2-AS1	lncRNA	ZRANB2 antisense RNA 1 [Source:HGNC Symbol;Acc:HGNC:43594]
ZNF836	#N/A	1.03588	1.9783	1.29278	#N/A	#N/A	#N/A	#N/A	#N/A	#N/A	#N/A	#N/A	1.14012	#N/A	#N/A	#N/A	#N/A	#N/A	5.64125	#N/A	5	ENSG00000196267	ZNF836	protein_coding	zinc finger protein 836 [Source:HGNC Symbol;Acc:HGNC:34333]
CCDC192	#N/A	1.03481	3.41088	1.76302	#N/A	#N/A	#N/A	#N/A	#N/A	#N/A	#N/A	1.14884	#N/A	#N/A	#N/A	#N/A	#N/A	#N/A	3.50659	#N/A	5	ENSG00000230561	CCDC192	protein_coding	coiled-coil domain containing 192 [Source:HGNC Symbol;Acc:HGNC:49566]
IMMP1L	#N/A	1.09987	2.78011	1.59813	#N/A	#N/A	#N/A	#N/A	#N/A	#N/A	#N/A	#N/A	1.03181	#N/A	#N/A	#N/A	#N/A	#N/A	8.10483	#N/A	5	ENSG00000148950	IMMP1L	protein_coding	inner mitochondrial membrane peptidase subunit 1 [Source:HGNC Symbol;Acc:HGNC:26317]
POGLUT3	1.71524	1.03038	2.50825	1.8987	#N/A	#N/A	#N/A	#N/A	#N/A	#N/A	#N/A	#N/A	#N/A	#N/A	#N/A	#N/A	#N/A	#N/A	4.56968	#N/A	5	ENSG00000178202	POGLUT3	protein_coding	protein O-glucosyltransferase 3 [Source:HGNC Symbol;Acc:HGNC:28496]
ZNF138	#N/A	1.02328	2.45905	1.69843	#N/A	#N/A	#N/A	#N/A	#N/A	#N/A	#N/A	#N/A	1.16345	#N/A	#N/A	#N/A	#N/A	#N/A	7.87881	#N/A	5	ENSG00000197008	ZNF138	protein_coding	zinc finger protein 138 [Source:HGNC Symbol;Acc:HGNC:12922]
UNG	#N/A	1.01016	2.20834	1.06663	#N/A	#N/A	#N/A	#N/A	#N/A	#N/A	#N/A	#N/A	1.16269	#N/A	#N/A	#N/A	#N/A	#N/A	3.02987	#N/A	5	ENSG00000076248	UNG	protein_coding	uracil DNA glycosylase [Source:HGNC Symbol;Acc:HGNC:12572]
AKAP5	#N/A	1.00565	3.49289	2.3196	#N/A	#N/A	#N/A	#N/A	#N/A	#N/A	#N/A	#N/A	2.30029	#N/A	#N/A	#N/A	#N/A	#N/A	2.88686	#N/A	5	ENSG00000179841	AKAP5	protein_coding	A-kinase anchoring protein 5 [Source:HGNC Symbol;Acc:HGNC:375]
COA6-AS1	#N/A	0.998554	1.39698	#N/A	#N/A	#N/A	#N/A	#N/A	#N/A	#N/A	#N/A	#N/A	1.59874	#N/A	#N/A	#N/A	1.09347	#N/A	5.35089	#N/A	5	ENSG00000231663	COA6-AS1	lncRNA	COA6 antisense RNA 1 [Source:HGNC Symbol;Acc:HGNC:40825]
ZNF827	#N/A	0.987212	5.09568	3.35438	#N/A	#N/A	#N/A	#N/A	#N/A	#N/A	#N/A	#N/A	2.31378	#N/A	#N/A	#N/A	#N/A	#N/A	4.78858	#N/A	5	ENSG00000151612	ZNF827	protein_coding	zinc finger protein 827 [Source:HGNC Symbol;Acc:HGNC:27193]
RPS27A	#N/A	2.01871	#N/A	#N/A	2.3778	#N/A	1.34443	#N/A	#N/A	0.986541	#N/A	#N/A	#N/A	#N/A	#N/A	#N/A	#N/A	#N/A	1.73412	#N/A	5	ENSG00000143947	RPS27A	protein_coding	ribosomal protein S27a [Source:HGNC Symbol;Acc:HGNC:10417]
SEMA4F	#N/A	0.980674	3.25052	2.03276	#N/A	#N/A	#N/A	#N/A	#N/A	#N/A	#N/A	#N/A	2.29977	#N/A	#N/A	#N/A	#N/A	#N/A	1.51329	#N/A	5	ENSG00000135622	SEMA4F	protein_coding	ssemaphorin 4F [Source:HGNC Symbol;Acc:HGNC:10734]
KIF3C	0.978822	#N/A	1.13912	2.3591	#N/A	#N/A	#N/A	#N/A	#N/A	#N/A	#N/A	#N/A	2.04983	1.78206	#N/A	#N/A	#N/A	#N/A	#N/A	#N/A	5	ENSG00000084731	KIF3C	protein_coding	kinesin family member 3C [Source:HGNC Symbol;Acc:HGNC:6321]
AOAH	1.66481	#N/A	#N/A	#N/A	#N/A	1.22006	0.977335	1.83187	#N/A	#N/A	#N/A	#N/A	#N/A	#N/A	#N/A	#N/A	#N/A	#N/A	5.60419	#N/A	5	ENSG00000136250	AOAH	protein_coding	acyloxyacyl hydrolase [Source:HGNC Symbol;Acc:HGNC:548]
PDE4A	1.35068	#N/A	#N/A	#N/A	#N/A	0.992065	2.85528	#N/A	#N/A	#N/A	#N/A	#N/A	#N/A	#N/A	#N/A	#N/A	#N/A	0.976422	3.33448	#N/A	5	ENSG00000065989	PDE4A	protein_coding	phosphodiesterase 4A [Source:HGNC Symbol;Acc:HGNC:8780]
GPA33	1.17407	#N/A	3.13777	#N/A	#N/A	#N/A	#N/A	#N/A	#N/A	#N/A	#N/A	#N/A	2.29109	#N/A	#N/A	0.985403	#N/A	#N/A	0.973573	#N/A	5	ENSG00000143167	GPA33	protein_coding	glycoprotein A33 [Source:HGNC Symbol;Acc:HGNC:4445]
EPB41L5	#N/A	#N/A	1.11439	1.05872	#N/A	#N/A	#N/A	#N/A	#N/A	#N/A	#N/A	#N/A	1.65618	#N/A	#N/A	#N/A	0.96784	#N/A	6.12317	#N/A	5	ENSG00000115109	EPB41L5	protein_coding	erythrocyte membrane protein band 4.1 like 5 [Source:HGNC Symbol;Acc:HGNC:19819]
MANEA-DT	#N/A	1.35011	1.7109	0.967315	#N/A	#N/A	#N/A	#N/A	#N/A	#N/A	#N/A	#N/A	1.9325	#N/A	#N/A	#N/A	#N/A	#N/A	3.37459	#N/A	5	ENSG00000261366	MANEA-DT	lncRNA	MANEA divergent transcript [Source:HGNC Symbol;Acc:HGNC:43732]
CENPV	#N/A	0.962874	3.14285	1.64224	#N/A	#N/A	#N/A	#N/A	#N/A	#N/A	#N/A	#N/A	1.0503	#N/A	#N/A	#N/A	#N/A	#N/A	3.88226	#N/A	5	ENSG00000166582	CENPV	protein_coding	centromere protein V [Source:HGNC Symbol;Acc:HGNC:29920]
RHCE	0.962394	#N/A	3.06752	1.08078	#N/A	#N/A	#N/A	#N/A	#N/A	#N/A	#N/A	#N/A	1.47331	#N/A	#N/A	#N/A	#N/A	#N/A	1.05658	#N/A	5	ENSG00000188672	RHCE	protein_coding	Rh blood group CcEe antigens [Source:HGNC Symbol;Acc:HGNC:10008]
CSTF3-DT	#N/A	0.962377	2.13818	1.55415	#N/A	#N/A	#N/A	#N/A	#N/A	#N/A	#N/A	1.29962	#N/A	#N/A	#N/A	#N/A	#N/A	#N/A	1.89062	#N/A	5	ENSG00000247151	CSTF3-DT	lncRNA	CSTF3 divergent transcript [Source:HGNC Symbol;Acc:HGNC:27882]
DEUP1	#N/A	#N/A	#N/A	#N/A	#N/A	#N/A	0.983098	#N/A	#N/A	1.28786	2.13643	4.2834	#N/A	#N/A	#N/A	#N/A	#N/A	#N/A	0.961475	#N/A	5	ENSG00000165325	DEUP1	protein_coding	deuterosome assembly protein 1 [Source:HGNC Symbol;Acc:HGNC:26344]
PLBD1	#N/A	#N/A	#N/A	#N/A	#N/A	#N/A	#N/A	1.35291	#N/A	1.06228	1.90368	2.06136	#N/A	#N/A	#N/A	#N/A	#N/A	#N/A	0.958789	#N/A	5	ENSG00000121316	PLBD1	protein_coding	phospholipase B domain containing 1 [Source:HGNC Symbol;Acc:HGNC:26215]
EDRF1-AS1	#N/A	#N/A	3.19699	0.956455	#N/A	#N/A	#N/A	#N/A	#N/A	#N/A	#N/A	1.05536	1.08552	#N/A	#N/A	#N/A	#N/A	#N/A	4.50198	#N/A	5	ENSG00000236991	EDRF1-AS1	lncRNA	EDRF1 antisense RNA 1 [Source:HGNC Symbol;Acc:HGNC:49501]
MTUS1	1.28541	#N/A	1.25737	0.954966	#N/A	#N/A	#N/A	#N/A	#N/A	#N/A	#N/A	#N/A	1.44995	#N/A	#N/A	1.13389	#N/A	#N/A	#N/A	#N/A	5	ENSG00000129422	MTUS1	protein_coding	microtubule associated scaffold protein 1 [Source:HGNC Symbol;Acc:HGNC:29789]
MMP21	#N/A	#N/A	2.66883	1.2151	#N/A	#N/A	#N/A	#N/A	#N/A	#N/A	#N/A	1.37494	1.4535	#N/A	#N/A	#N/A	#N/A	#N/A	0.954018	#N/A	5	ENSG00000154485	MMP21	protein_coding	matrix metallopeptidase 21 [Source:HGNC Symbol;Acc:HGNC:14357]
NUCB2	1.71001	#N/A	0.953682	1.97274	#N/A	#N/A	#N/A	#N/A	#N/A	#N/A	#N/A	#N/A	1.23715	#N/A	#N/A	#N/A	#N/A	#N/A	3.89553	#N/A	5	ENSG00000070081	NUCB2	protein_coding	nucleobindin 2 [Source:HGNC Symbol;Acc:HGNC:8044]
SEPTIN8	2.06367	#N/A	#N/A	2.43683	#N/A	#N/A	#N/A	#N/A	#N/A	#N/A	#N/A	#N/A	#N/A	#N/A	#N/A	0.993474	1.31322	#N/A	0.951874	#N/A	5	ENSG00000164402	SEPTIN8	protein_coding	septin 8 [Source:HGNC Symbol;Acc:HGNC:16511]
EPB41L4A	#N/A	#N/A	3.58891	#N/A	#N/A	#N/A	2.13983	0.950437	#N/A	#N/A	#N/A	#N/A	#N/A	1.61987	#N/A	#N/A	#N/A	#N/A	4.24451	#N/A	5	ENSG00000129595	EPB41L4A	protein_coding	erythrocyte membrane protein band 4.1 like 4A [Source:HGNC Symbol;Acc:HGNC:13278]
RXRA	#N/A	#N/A	#N/A	#N/A	#N/A	1.01543	1.38022	1.41194	#N/A	#N/A	0.949362	#N/A	#N/A	#N/A	#N/A	#N/A	#N/A	#N/A	3.77666	#N/A	5	ENSG00000186350	RXRA	protein_coding	retinoid X receptor alpha [Source:HGNC Symbol;Acc:HGNC:10477]
ISOC1	#N/A	1.00428	0.954475	0.948357	#N/A	#N/A	#N/A	#N/A	#N/A	#N/A	#N/A	#N/A	1.08755	#N/A	#N/A	#N/A	#N/A	#N/A	5.00593	#N/A	5	ENSG00000066583	ISOC1	protein_coding	isochorismatase domain containing 1 [Source:HGNC Symbol;Acc:HGNC:24254]
BHLHE40	0.944915	#N/A	#N/A	1.42102	#N/A	#N/A	2.41359	#N/A	#N/A	#N/A	#N/A	#N/A	#N/A	#N/A	#N/A	#N/A	#N/A	1.44192	6.68209	#N/A	5	ENSG00000134107	BHLHE40	protein_coding	basic helix-loop-helix family member e40 [Source:HGNC Symbol;Acc:HGNC:1046]
#269246	1.60713	#N/A	#N/A	#N/A	#N/A	#N/A	#N/A	#N/A	#N/A	0.946223	1.00162	#N/A	1.32397	#N/A	#N/A	#N/A	#N/A	#N/A	0.943271	#N/A	5	ENSG00000269246		lncRNA	novel transcript
S100A10	#N/A	#N/A	#N/A	#N/A	#N/A	2.06288	5.61765	#N/A	#N/A	2.12605	#N/A	#N/A	#N/A	#N/A	#N/A	0.942035	#N/A	#N/A	2.67707	#N/A	5	ENSG00000197747	S100A10	protein_coding	S100 calcium binding protein A10 [Source:HGNC Symbol;Acc:HGNC:10487]
ITGB2	1.10255	#N/A	#N/A	#N/A	#N/A	0.940868	2.1365	#N/A	#N/A	#N/A	#N/A	#N/A	#N/A	#N/A	#N/A	#N/A	#N/A	1.55543	4.19555	#N/A	5	ENSG00000160255	ITGB2	protein_coding	integrin subunit beta 2 [Source:HGNC Symbol;Acc:HGNC:6155]
TMEM273	#N/A	#N/A	#N/A	2.95916	#N/A	#N/A	3.2167	#N/A	#N/A	#N/A	#N/A	#N/A	#N/A	0.940272	#N/A	#N/A	1.75387	#N/A	5.20346	#N/A	5	ENSG00000204161	TMEM273	protein_coding	transmembrane protein 273 [Source:HGNC Symbol;Acc:HGNC:27274]
STK33	#N/A	#N/A	0.932397	2.81279	#N/A	#N/A	#N/A	0.991567	#N/A	#N/A	#N/A	#N/A	1.93508	#N/A	#N/A	#N/A	#N/A	#N/A	1.41673	#N/A	5	ENSG00000130413	STK33	protein_coding	serine/threonine kinase 33 [Source:HGNC Symbol;Acc:HGNC:14568]
RNF32	#N/A	#N/A	2.50635	0.930435	#N/A	#N/A	#N/A	#N/A	#N/A	#N/A	1.1699	1.61071	#N/A	#N/A	#N/A	#N/A	#N/A	#N/A	4.34131	#N/A	5	ENSG00000105982	RNF32	protein_coding	ring finger protein 32 [Source:HGNC Symbol;Acc:HGNC:17118]
EDNRB-AS1	#N/A	0.925222	3.54234	3.42443	#N/A	#N/A	#N/A	#N/A	#N/A	#N/A	#N/A	#N/A	3.36194	#N/A	#N/A	#N/A	#N/A	#N/A	3.76149	#N/A	5	ENSG00000225579	EDNRB-AS1	lncRNA	EDNRB antisense RNA 1 [Source:HGNC Symbol;Acc:HGNC:49045]
PTPRS	#N/A	#N/A	3.34844	1.06489	#N/A	#N/A	#N/A	#N/A	#N/A	#N/A	0.923774	1.97763	#N/A	#N/A	#N/A	#N/A	#N/A	#N/A	0.970111	#N/A	5	ENSG00000105426	PTPRS	protein_coding	protein tyrosine phosphatase receptor type S [Source:HGNC Symbol;Acc:HGNC:9681]
CX3CR1	2.08884	#N/A	#N/A	#N/A	#N/A	3.41835	4.43689	0.9218	#N/A	#N/A	#N/A	#N/A	#N/A	#N/A	#N/A	#N/A	#N/A	#N/A	1.95768	#N/A	5	ENSG00000168329	CX3CR1	protein_coding	C-X3-C motif chemokine receptor 1 [Source:HGNC Symbol;Acc:HGNC:2558]
NUTM2G	#N/A	#N/A	1.6472	1.08743	#N/A	#N/A	#N/A	#N/A	#N/A	#N/A	1.01131	1.53334	#N/A	#N/A	#N/A	#N/A	#N/A	#N/A	0.920033	#N/A	5	ENSG00000188152	NUTM2G	protein_coding	NUT family member 2G [Source:HGNC Symbol;Acc:HGNC:23449]
SESN2#130766	0.944948	#N/A	#N/A	#N/A	#N/A	0.917966	2.62347	0.958266	#N/A	#N/A	#N/A	#N/A	#N/A	#N/A	#N/A	#N/A	#N/A	#N/A	3.26301	#N/A	5	ENSG00000130766	SESN2	protein_coding	sestrin 2 [Source:HGNC Symbol;Acc:HGNC:20746]
FIGNL1	#N/A	1.40752	1.50929	0.915806	#N/A	#N/A	#N/A	#N/A	#N/A	#N/A	#N/A	#N/A	1.11284	#N/A	#N/A	#N/A	#N/A	#N/A	4.74012	#N/A	5	ENSG00000132436	FIGNL1	protein_coding	fidgetin like 1 [Source:HGNC Symbol;Acc:HGNC:13286]
LINC02666	#N/A	#N/A	1.64271	1.74062	#N/A	#N/A	#N/A	#N/A	#N/A	#N/A	#N/A	#N/A	#N/A	1.04221	0.913629	#N/A	#N/A	#N/A	4.50403	#N/A	5	ENSG00000283141	LINC02666	lncRNA	long intergenic non-protein coding RNA 2666 [Source:HGNC Symbol;Acc:HGNC:54152]
PTPRD#153707	#N/A	#N/A	1.5252	0.989741	#N/A	#N/A	#N/A	#N/A	#N/A	#N/A	0.908973	1.49565	#N/A	#N/A	#N/A	#N/A	#N/A	#N/A	1.37183	#N/A	5	ENSG00000153707	PTPRD	protein_coding	protein tyrosine phosphatase receptor type D [Source:HGNC Symbol;Acc:HGNC:9668]
SNRPN	#N/A	1.22241	1.40033	1.6564	#N/A	#N/A	#N/A	#N/A	#N/A	#N/A	#N/A	#N/A	0.906743	#N/A	#N/A	#N/A	1.1456	#N/A	#N/A	#N/A	5	ENSG00000128739	SNRPN	protein_coding	small nuclear ribonucleoprotein polypeptide N [Source:HGNC Symbol;Acc:HGNC:11164]
WDR54	#N/A	1.4175	1.99717	1.30138	#N/A	#N/A	#N/A	#N/A	#N/A	#N/A	#N/A	#N/A	0.906656	#N/A	#N/A	#N/A	#N/A	#N/A	4.82575	#N/A	5	ENSG00000005448	WDR54	protein_coding	WD repeat domain 54 [Source:HGNC Symbol;Acc:HGNC:25770]
MYADM	#N/A	#N/A	#N/A	#N/A	#N/A	0.993171	2.59193	#N/A	#N/A	0.902842	#N/A	#N/A	#N/A	#N/A	#N/A	0.939948	#N/A	#N/A	4.22799	#N/A	5	ENSG00000179820	MYADM	protein_coding	myeloid associated differentiation marker [Source:HGNC Symbol;Acc:HGNC:7544]
LONRF3	2.46629	#N/A	#N/A	2.62577	#N/A	#N/A	#N/A	#N/A	#N/A	#N/A	0.901166	#N/A	#N/A	#N/A	#N/A	#N/A	#N/A	1.26827	4.45769	#N/A	5	ENSG00000175556	LONRF3	protein_coding	LON peptidase N-terminal domain and ring finger 3 [Source:HGNC Symbol;Acc:HGNC:21152]
ANKRD39	#N/A	0.89416	1.26964	1.24312	#N/A	#N/A	#N/A	#N/A	#N/A	#N/A	#N/A	#N/A	0.909885	#N/A	#N/A	#N/A	#N/A	#N/A	2.92256	#N/A	5	ENSG00000213337	ANKRD39	protein_coding	ankyrin repeat domain 39 [Source:HGNC Symbol;Acc:HGNC:28640]
HLA-F-AS1#214922	#N/A	#N/A	2.85971	1.25597	#N/A	#N/A	#N/A	#N/A	#N/A	#N/A	#N/A	#N/A	1.49303	#N/A	#N/A	#N/A	#N/A	0.893193	6.35689	#N/A	5	ENSG00000214922	HLA-F-AS1	lncRNA	HLA-F antisense RNA 1 [Source:HGNC Symbol;Acc:HGNC:26645]
SCARF2	1.14458	#N/A	1.50344	1.01213	#N/A	#N/A	0.892922	#N/A	#N/A	#N/A	#N/A	#N/A	#N/A	#N/A	#N/A	#N/A	#N/A	#N/A	1.73133	#N/A	5	ENSG00000244486	SCARF2	protein_coding	scavenger receptor class F member 2 [Source:HGNC Symbol;Acc:HGNC:19869]
TMEM163	#N/A	#N/A	4.30072	2.80072	#N/A	#N/A	1.4821	0.886103	#N/A	#N/A	#N/A	#N/A	#N/A	#N/A	#N/A	#N/A	#N/A	#N/A	3.45279	#N/A	5	ENSG00000152128	TMEM163	protein_coding	transmembrane protein 163 [Source:HGNC Symbol;Acc:HGNC:25380]
DSCAML1	#N/A	#N/A	2.91582	1.86305	#N/A	#N/A	#N/A	#N/A	#N/A	#N/A	#N/A	#N/A	2.00293	#N/A	#N/A	2.64582	#N/A	#N/A	0.877322	#N/A	5	ENSG00000177103	DSCAML1	protein_coding	DS cell adhesion molecule like 1 [Source:HGNC Symbol;Acc:HGNC:14656]
RPL28	#N/A	1.00286	#N/A	#N/A	1.19896	#N/A	1.36268	#N/A	#N/A	0.876741	#N/A	#N/A	#N/A	#N/A	#N/A	#N/A	#N/A	#N/A	3.77379	#N/A	5	ENSG00000108107	RPL28	protein_coding	ribosomal protein L28 [Source:HGNC Symbol;Acc:HGNC:10330]
SLC25A15	0.876737	0.955387	2.24117	1.80634	#N/A	#N/A	#N/A	#N/A	#N/A	#N/A	#N/A	#N/A	#N/A	#N/A	#N/A	#N/A	#N/A	#N/A	1.27621	#N/A	5	ENSG00000102743	SLC25A15	protein_coding	solute carrier family 25 member 15 [Source:HGNC Symbol;Acc:HGNC:10985]
PITRM1-AS1	#N/A	#N/A	1.96392	0.907975	#N/A	#N/A	#N/A	#N/A	#N/A	#N/A	#N/A	0.890912	0.875451	#N/A	#N/A	#N/A	#N/A	#N/A	4.63795	#N/A	5	ENSG00000237399	PITRM1-AS1	lncRNA	PITRM1 antisense RNA 1 [Source:HGNC Symbol;Acc:HGNC:44675]
#272750	#N/A	#N/A	0.875233	0.920292	#N/A	#N/A	#N/A	#N/A	#N/A	#N/A	#N/A	1.19521	1.83612	#N/A	#N/A	#N/A	#N/A	#N/A	1.35883	#N/A	5	ENSG00000272750		lncRNA	novel transcript, antisense to MIA3
#256824	#N/A	#N/A	1.68354	1.85341	#N/A	#N/A	#N/A	#N/A	#N/A	#N/A	#N/A	1.07854	#N/A	#N/A	#N/A	1.49365	#N/A	#N/A	0.874671	#N/A	5	ENSG00000256824		lncRNA	novel transcript, antisense to MACROD1
CFL2	#N/A	0.981463	0.912485	1.09056	#N/A	#N/A	0.873847	#N/A	#N/A	#N/A	#N/A	#N/A	#N/A	#N/A	#N/A	#N/A	#N/A	#N/A	4.91555	#N/A	5	ENSG00000165410	CFL2	protein_coding	cofilin 2 [Source:HGNC Symbol;Acc:HGNC:1875]
AIFM2	#N/A	#N/A	1.10782	0.871834	#N/A	#N/A	#N/A	#N/A	#N/A	#N/A	#N/A	#N/A	1.20501	#N/A	#N/A	#N/A	1.24506	#N/A	2.06404	#N/A	5	ENSG00000042286	AIFM2	protein_coding	apoptosis inducing factor mitochondria associated 2 [Source:HGNC Symbol;Acc:HGNC:21411]
#247934	#N/A	1.44018	#N/A	1.28097	#N/A	#N/A	#N/A	#N/A	#N/A	#N/A	0.87121	1.08015	1.17035	#N/A	#N/A	#N/A	#N/A	#N/A	#N/A	#N/A	5	ENSG00000247934		lncRNA	novel transcript, antisense to CCDC91
ZNF607	#N/A	1.10523	2.45419	2.23543	#N/A	#N/A	#N/A	#N/A	#N/A	#N/A	#N/A	#N/A	2.68156	#N/A	#N/A	#N/A	#N/A	#N/A	0.870187	#N/A	5	ENSG00000198182	ZNF607	protein_coding	zinc finger protein 607 [Source:HGNC Symbol;Acc:HGNC:28192]
#254682	#N/A	1.3607	1.19936	3.96209	#N/A	#N/A	#N/A	#N/A	#N/A	#N/A	#N/A	#N/A	1.78449	#N/A	#N/A	#N/A	#N/A	#N/A	0.867477	#N/A	5	ENSG00000254682		lncRNA	novel transcript
CD74	#N/A	#N/A	#N/A	#N/A	#N/A	2.49963	2.91807	#N/A	#N/A	1.83831	#N/A	#N/A	#N/A	#N/A	1.14157	#N/A	#N/A	#N/A	0.866653	#N/A	5	ENSG00000019582	CD74	protein_coding	CD74 molecule [Source:HGNC Symbol;Acc:HGNC:1697]
#287799	#N/A	0.865744	3.76819	#N/A	#N/A	#N/A	#N/A	#N/A	#N/A	#N/A	#N/A	0.963394	1.73576	#N/A	#N/A	#N/A	#N/A	#N/A	1.14589	#N/A	5	ENSG00000287799		lncRNA	novel transcript, antisense to ANKMY2
DUSP5-DT	1.06053	#N/A	1.194	#N/A	#N/A	#N/A	1.1324	#N/A	#N/A	#N/A	#N/A	#N/A	#N/A	#N/A	#N/A	1.01161	#N/A	#N/A	0.856901	#N/A	5	ENSG00000273143	DUSP5-DT	lncRNA	DUSP5 divergent transcript [Source:HGNC Symbol;Acc:HGNC:55154]
OAS1	#N/A	#N/A	#N/A	#N/A	#N/A	0.995393	2.18155	#N/A	#N/A	0.856012	#N/A	#N/A	#N/A	#N/A	#N/A	1.02626	#N/A	#N/A	4.5415	#N/A	5	ENSG00000089127	OAS1	protein_coding	2'-5'-oligoadenylate synthetase 1 [Source:HGNC Symbol;Acc:HGNC:8086]
H1-2	#N/A	2.10395	1.85973	0.855587	#N/A	#N/A	#N/A	#N/A	#N/A	#N/A	#N/A	#N/A	#N/A	#N/A	#N/A	#N/A	1.17186	#N/A	0.984319	#N/A	5	ENSG00000187837	H1-2	protein_coding	H1.2 linker histone, cluster member [Source:HGNC Symbol;Acc:HGNC:4716]
SIPA1L2	2.25798	#N/A	#N/A	#N/A	#N/A	#N/A	2.67103	#N/A	#N/A	#N/A	#N/A	0.853265	#N/A	#N/A	#N/A	1.34202	#N/A	#N/A	3.87346	#N/A	5	ENSG00000116991	SIPA1L2	protein_coding	signal induced proliferation associated 1 like 2 [Source:HGNC Symbol;Acc:HGNC:23800]
SLC19A1	#N/A	#N/A	#N/A	#N/A	#N/A	#N/A	#N/A	#N/A	#N/A	1.34046	1.72517	0.851985	#N/A	#N/A	#N/A	1.45066	#N/A	#N/A	2.78591	#N/A	5	ENSG00000173638	SLC19A1	protein_coding	solute carrier family 19 member 1 [Source:HGNC Symbol;Acc:HGNC:10937]
AGBL2#165923	#N/A	0.849977	2.80185	1.49738	#N/A	#N/A	#N/A	#N/A	#N/A	#N/A	#N/A	#N/A	2.34041	#N/A	#N/A	#N/A	#N/A	#N/A	1.96279	#N/A	5	ENSG00000165923	AGBL2	protein_coding	AGBL carboxypeptidase 2 [Source:HGNC Symbol;Acc:HGNC:26296]
C1QTNF6	#N/A	0.846222	2.08432	1.8861	#N/A	#N/A	#N/A	#N/A	#N/A	#N/A	#N/A	#N/A	1.51905	#N/A	#N/A	#N/A	#N/A	#N/A	4.41613	#N/A	5	ENSG00000133466	C1QTNF6	protein_coding	C1q and TNF related 6 [Source:HGNC Symbol;Acc:HGNC:14343]
#271964	1.83853	#N/A	2.25387	1.06302	#N/A	#N/A	#N/A	#N/A	#N/A	#N/A	#N/A	#N/A	0.873344	#N/A	#N/A	0.846206	#N/A	#N/A	#N/A	#N/A	5	ENSG00000271964		lncRNA	novel transcript, antisense to RFTN1
IL20RB-AS1	0.903119	#N/A	2.16465	0.845691	#N/A	#N/A	#N/A	#N/A	#N/A	#N/A	#N/A	#N/A	0.965537	#N/A	#N/A	#N/A	#N/A	#N/A	3.69949	#N/A	5	ENSG00000249407	IL20RB-AS1	lncRNA	IL20RB antisense RNA 1 [Source:HGNC Symbol;Acc:HGNC:40298]
CCDC102A	#N/A	0.845652	3.9758	2.92502	#N/A	#N/A	#N/A	#N/A	#N/A	#N/A	#N/A	#N/A	2.44718	#N/A	#N/A	#N/A	#N/A	#N/A	3.34286	#N/A	5	ENSG00000135736	CCDC102A	protein_coding	coiled-coil domain containing 102A [Source:HGNC Symbol;Acc:HGNC:28097]
MAP3K20-AS1	#N/A	#N/A	#N/A	#N/A	#N/A	0.870333	2.41824	1.31113	#N/A	#N/A	#N/A	#N/A	#N/A	#N/A	#N/A	0.844631	#N/A	#N/A	2.5354	#N/A	5	ENSG00000238133	MAP3K20-AS1	lncRNA	MAP3K20 antisense RNA 1 [Source:HGNC Symbol;Acc:HGNC:27935]
GRAMD1C	#N/A	#N/A	0.943588	#N/A	#N/A	0.843311	1.58578	1.76743	#N/A	#N/A	#N/A	#N/A	#N/A	#N/A	#N/A	#N/A	#N/A	#N/A	1.717	#N/A	5	ENSG00000178075	GRAMD1C	protein_coding	GRAM domain containing 1C [Source:HGNC Symbol;Acc:HGNC:25252]
FOXO3B	#N/A	0.84199	2.00957	1.66488	#N/A	#N/A	#N/A	#N/A	#N/A	#N/A	#N/A	#N/A	1.42051	#N/A	#N/A	#N/A	#N/A	#N/A	1.51919	#N/A	5	ENSG00000240445	FOXO3B	protein_coding	forkhead box O3B [Source:HGNC Symbol;Acc:HGNC:3822]
LDHAL6A	#N/A	#N/A	3.32371	0.99793	#N/A	#N/A	#N/A	#N/A	#N/A	#N/A	#N/A	0.840213	0.885466	#N/A	#N/A	#N/A	#N/A	#N/A	4.77885	#N/A	5	ENSG00000166800	LDHAL6A	protein_coding	lactate dehydrogenase A like 6A [Source:HGNC Symbol;Acc:HGNC:28335]
UQCRB	#N/A	#N/A	#N/A	#N/A	0.839728	#N/A	2.47469	#N/A	#N/A	1.37614	#N/A	#N/A	#N/A	#N/A	#N/A	#N/A	1.26925	#N/A	1.58309	#N/A	5	ENSG00000156467	UQCRB	protein_coding	ubiquinol-cytochrome c reductase binding protein [Source:HGNC Symbol;Acc:HGNC:12582]
MIR22HG#186594	2.09163	#N/A	#N/A	#N/A	#N/A	0.837725	2.43658	1.31516	#N/A	#N/A	#N/A	#N/A	#N/A	#N/A	#N/A	#N/A	#N/A	#N/A	1.79506	#N/A	5	ENSG00000186594	MIR22HG	lncRNA	MIR22 host gene [Source:HGNC Symbol;Acc:HGNC:28219]
SDAD1-AS1	#N/A	0.862158	3.64464	0.837627	#N/A	#N/A	#N/A	#N/A	#N/A	#N/A	#N/A	1.3078	#N/A	#N/A	#N/A	#N/A	#N/A	#N/A	1.17112	#N/A	5	ENSG00000245928	SDAD1-AS1	lncRNA	SDAD1 antisense RNA 1 [Source:HGNC Symbol;Acc:HGNC:41106]
CRYZ	#N/A	0.834115	2.09111	1.30752	#N/A	#N/A	#N/A	#N/A	#N/A	#N/A	#N/A	#N/A	1.31776	#N/A	#N/A	#N/A	#N/A	#N/A	5.12814	#N/A	5	ENSG00000116791	CRYZ	protein_coding	crystallin zeta [Source:HGNC Symbol;Acc:HGNC:2419]
GNAO1-DT	2.38343	#N/A	4.76431	2.95306	#N/A	#N/A	#N/A	#N/A	#N/A	#N/A	#N/A	#N/A	1.83783	#N/A	#N/A	#N/A	#N/A	#N/A	0.833393	#N/A	5	ENSG00000246379	GNAO1-DT	lncRNA	GNAO1 divergent transcript [Source:HGNC Symbol;Acc:HGNC:27543]
SESTD1	#N/A	#N/A	#N/A	#N/A	#N/A	#N/A	2.43466	0.82954	#N/A	#N/A	#N/A	1.34973	#N/A	#N/A	1.7034	#N/A	#N/A	#N/A	2.61788	#N/A	5	ENSG00000187231	SESTD1	protein_coding	SEC14 and spectrin domain containing 1 [Source:HGNC Symbol;Acc:HGNC:18379]
CFAP54	#N/A	#N/A	2.45437	1.23717	#N/A	#N/A	#N/A	#N/A	#N/A	#N/A	#N/A	0.828842	1.1304	#N/A	#N/A	#N/A	#N/A	#N/A	0.872833	#N/A	5	ENSG00000188596	CFAP54	protein_coding	cilia and flagella associated protein 54 [Source:HGNC Symbol;Acc:HGNC:26456]
CD81	#N/A	1.64514	1.57928	#N/A	#N/A	#N/A	1.88086	#N/A	#N/A	#N/A	#N/A	#N/A	0.82857	#N/A	#N/A	#N/A	#N/A	#N/A	4.09418	#N/A	5	ENSG00000110651	CD81	protein_coding	CD81 molecule [Source:HGNC Symbol;Acc:HGNC:1701]
#268030	#N/A	#N/A	1.8725	#N/A	#N/A	#N/A	#N/A	#N/A	#N/A	#N/A	#N/A	0.824643	0.863784	#N/A	#N/A	#N/A	#N/A	#N/A	5.50776	0.827083	5	ENSG00000268030		lncRNA	novel transcript, antisense to KXD1
CHAF1B	#N/A	0.823154	2.82456	1.60253	#N/A	#N/A	#N/A	#N/A	#N/A	#N/A	#N/A	#N/A	1.79127	#N/A	#N/A	#N/A	#N/A	#N/A	3.26868	#N/A	5	ENSG00000159259	CHAF1B	protein_coding	chromatin assembly factor 1 subunit B [Source:HGNC Symbol;Acc:HGNC:1911]
SERPINB9	#N/A	#N/A	#N/A	#N/A	#N/A	#N/A	#N/A	#N/A	#N/A	#N/A	#N/A	#N/A	0.966428	0.869626	#N/A	#N/A	#N/A	0.82283	6.38777	1.83186	5	ENSG00000170542	SERPINB9	protein_coding	serpin family B member 9 [Source:HGNC Symbol;Acc:HGNC:8955]
#261191	#N/A	#N/A	4.2218	1.36189	#N/A	#N/A	#N/A	#N/A	#N/A	#N/A	#N/A	0.816695	1.69287	#N/A	#N/A	#N/A	#N/A	#N/A	3.98007	#N/A	5	ENSG00000261191		lncRNA	novel transcript, antisense to C15orf41
CES4A	#N/A	#N/A	0.816054	#N/A	#N/A	#N/A	#N/A	#N/A	#N/A	#N/A	1.1925	#N/A	#N/A	#N/A	0.962242	1.11989	#N/A	#N/A	2.58529	#N/A	5	ENSG00000172824	CES4A	protein_coding	carboxylesterase 4A [Source:HGNC Symbol;Acc:HGNC:26741]
CYTH3	0.814518	#N/A	#N/A	#N/A	#N/A	#N/A	1.4086	#N/A	#N/A	#N/A	#N/A	#N/A	#N/A	1.49433	#N/A	#N/A	#N/A	1.26475	4.56437	#N/A	5	ENSG00000008256	CYTH3	protein_coding	cytohesin 3 [Source:HGNC Symbol;Acc:HGNC:9504]
MUC6#184956	#N/A	#N/A	1.58433	0.809231	#N/A	#N/A	#N/A	#N/A	#N/A	#N/A	0.964843	1.19945	#N/A	#N/A	#N/A	#N/A	#N/A	#N/A	3.25364	#N/A	5	ENSG00000184956	MUC6	protein_coding	mucin 6, oligomeric mucus/gel-forming [Source:HGNC Symbol;Acc:HGNC:7517]
#259543	#N/A	#N/A	3.41463	1.50809	#N/A	#N/A	#N/A	#N/A	#N/A	#N/A	0.96012	0.808755	#N/A	#N/A	#N/A	#N/A	#N/A	#N/A	3.35865	#N/A	5	ENSG00000259543		lncRNA	novel transcript
ZNF532	#N/A	#N/A	#N/A	#N/A	#N/A	0.806783	2.00958	1.07426	#N/A	#N/A	#N/A	#N/A	#N/A	2.02529	#N/A	#N/A	#N/A	#N/A	5.90024	#N/A	5	ENSG00000074657	ZNF532	protein_coding	zinc finger protein 532 [Source:HGNC Symbol;Acc:HGNC:30940]
#268015	#N/A	#N/A	2.51748	0.8065	#N/A	#N/A	#N/A	#N/A	#N/A	#N/A	#N/A	1.41946	0.928159	#N/A	#N/A	#N/A	#N/A	#N/A	2.7585	#N/A	5	ENSG00000268015		lncRNA	novel transcript, antisense to PPP2R1A
SMTNL1	#N/A	#N/A	2.35227	#N/A	#N/A	#N/A	#N/A	#N/A	#N/A	#N/A	1.00318	1.15951	#N/A	#N/A	#N/A	#N/A	#N/A	0.80622	1.86806	#N/A	5	ENSG00000214872	SMTNL1	protein_coding	smoothelin like 1 [Source:HGNC Symbol;Acc:HGNC:32394]
RGL4	1.20141	0.805359	3.89544	#N/A	#N/A	#N/A	#N/A	#N/A	#N/A	#N/A	#N/A	#N/A	1.73422	#N/A	#N/A	#N/A	#N/A	#N/A	3.63708	#N/A	5	ENSG00000159496	RGL4	protein_coding	ral guanine nucleotide dissociation stimulator like 4 [Source:HGNC Symbol;Acc:HGNC:31911]
MBOAT2	1.8511	#N/A	#N/A	#N/A	#N/A	#N/A	1.20314	#N/A	#N/A	#N/A	0.916644	#N/A	#N/A	#N/A	0.805242	#N/A	#N/A	#N/A	1.71536	#N/A	5	ENSG00000143797	MBOAT2	protein_coding	membrane bound O-acyltransferase domain containing 2 [Source:HGNC Symbol;Acc:HGNC:25193]
ZFP82	#N/A	0.972286	2.30289	1.27738	#N/A	#N/A	#N/A	#N/A	#N/A	#N/A	#N/A	#N/A	0.802836	#N/A	#N/A	#N/A	#N/A	#N/A	6.2342	#N/A	5	ENSG00000181007	ZFP82	protein_coding	ZFP82 zinc finger protein [Source:HGNC Symbol;Acc:HGNC:28682]
CCDC180	#N/A	0.802679	2.0995	1.68077	#N/A	#N/A	#N/A	#N/A	#N/A	#N/A	#N/A	#N/A	1.00875	#N/A	#N/A	#N/A	#N/A	#N/A	3.67674	#N/A	5	ENSG00000197816	CCDC180	protein_coding	coiled-coil domain containing 180 [Source:HGNC Symbol;Acc:HGNC:29303]
DARS1-AS1	#N/A	#N/A	#N/A	0.941334	#N/A	#N/A	#N/A	#N/A	#N/A	0.798453	#N/A	0.926564	#N/A	#N/A	#N/A	1.66155	#N/A	#N/A	3.24346	#N/A	5	ENSG00000231890	DARS1-AS1	lncRNA	DARS1 antisense RNA 1 [Source:HGNC Symbol;Acc:HGNC:40170]
FHAD1	2.3675	#N/A	#N/A	#N/A	#N/A	1.31701	2.43223	3.35511	#N/A	#N/A	#N/A	#N/A	#N/A	#N/A	#N/A	#N/A	#N/A	#N/A	0.793937	#N/A	5	ENSG00000142621	FHAD1	protein_coding	forkhead associated phosphopeptide binding domain 1 [Source:HGNC Symbol;Acc:HGNC:29408]
EVI2B	#N/A	#N/A	#N/A	#N/A	0.792871	0.976541	3.37435	#N/A	#N/A	1.29285	#N/A	#N/A	#N/A	#N/A	#N/A	#N/A	#N/A	#N/A	2.80033	#N/A	5	ENSG00000185862	EVI2B	protein_coding	ecotropic viral integration site 2B [Source:HGNC Symbol;Acc:HGNC:3500]
ULK3	0.79	#N/A	1.23062	1.06209	#N/A	#N/A	#N/A	#N/A	#N/A	#N/A	#N/A	#N/A	1.3219	#N/A	#N/A	#N/A	#N/A	#N/A	6.81104	#N/A	5	ENSG00000140474	ULK3	protein_coding	unc-51 like kinase 3 [Source:HGNC Symbol;Acc:HGNC:19703]
SPATA32	#N/A	#N/A	1.37908	1.04733	#N/A	#N/A	#N/A	#N/A	#N/A	#N/A	#N/A	1.10853	#N/A	#N/A	#N/A	0.789115	#N/A	#N/A	2.54393	#N/A	5	ENSG00000184361	SPATA32	protein_coding	spermatogenesis associated 32 [Source:HGNC Symbol;Acc:HGNC:26349]
FBXL22	#N/A	#N/A	1.79031	1.56195	#N/A	#N/A	#N/A	#N/A	#N/A	#N/A	#N/A	0.800424	#N/A	#N/A	#N/A	0.785619	#N/A	#N/A	3.49117	#N/A	5	ENSG00000197361	FBXL22	protein_coding	F-box and leucine rich repeat protein 22 [Source:HGNC Symbol;Acc:HGNC:27537]
CCNA2	#N/A	1.40548	3.02752	0.905437	#N/A	#N/A	#N/A	#N/A	#N/A	#N/A	#N/A	0.785479	#N/A	#N/A	#N/A	#N/A	#N/A	#N/A	2.57813	#N/A	5	ENSG00000145386	CCNA2	protein_coding	cyclin A2 [Source:HGNC Symbol;Acc:HGNC:1578]
RPS29	#N/A	1.94065	#N/A	#N/A	1.94838	#N/A	1.3119	#N/A	#N/A	0.784018	#N/A	#N/A	#N/A	#N/A	#N/A	#N/A	#N/A	#N/A	3.03998	#N/A	5	ENSG00000213741	RPS29	protein_coding	ribosomal protein S29 [Source:HGNC Symbol;Acc:HGNC:10419]
SPON1	#N/A	#N/A	3.70307	2.55104	#N/A	#N/A	#N/A	#N/A	#N/A	#N/A	#N/A	#N/A	2.57461	#N/A	#N/A	#N/A	#N/A	#N/A	4.75474	0.783794	5	ENSG00000262655	SPON1	protein_coding	spondin 1 [Source:HGNC Symbol;Acc:HGNC:11252]
VAMP1	#N/A	0.991868	2.15767	2.18018	#N/A	#N/A	#N/A	#N/A	#N/A	#N/A	#N/A	#N/A	0.78196	#N/A	#N/A	#N/A	#N/A	#N/A	6.14034	#N/A	5	ENSG00000139190	VAMP1	protein_coding	vesicle associated membrane protein 1 [Source:HGNC Symbol;Acc:HGNC:12642]
#261324	#N/A	0.779076	1.12166	0.818725	#N/A	#N/A	#N/A	#N/A	#N/A	#N/A	0.81218	#N/A	#N/A	#N/A	#N/A	#N/A	#N/A	#N/A	3.5987	#N/A	5	ENSG00000261324		lncRNA	novel transcript, overlapping HIST4H4
RPL11	#N/A	1.38516	#N/A	#N/A	2.90443	#N/A	0.773713	#N/A	#N/A	1.31543	#N/A	#N/A	#N/A	#N/A	#N/A	#N/A	#N/A	#N/A	7.33902	#N/A	5	ENSG00000142676	RPL11	protein_coding	ribosomal protein L11 [Source:HGNC Symbol;Acc:HGNC:10301]
KLC2	#N/A	0.829339	1.94763	1.76177	#N/A	#N/A	#N/A	#N/A	#N/A	#N/A	#N/A	#N/A	0.771828	#N/A	#N/A	#N/A	#N/A	#N/A	4.58867	#N/A	5	ENSG00000174996	KLC2	protein_coding	kinesin light chain 2 [Source:HGNC Symbol;Acc:HGNC:20716]
ST6GALNAC6	#N/A	0.771607	1.52521	2.07416	#N/A	#N/A	#N/A	#N/A	#N/A	#N/A	#N/A	#N/A	1.09252	#N/A	#N/A	#N/A	#N/A	#N/A	3.52546	#N/A	5	ENSG00000160408	ST6GALNAC6	protein_coding	ST6 N-acetylgalactosaminide alpha-2,6-sialyltransferase 6 [Source:HGNC Symbol;Acc:HGNC:23364]
KRBOX5	#N/A	0.769084	1.46877	1.08877	#N/A	#N/A	#N/A	#N/A	#N/A	#N/A	#N/A	#N/A	1.11918	#N/A	#N/A	#N/A	#N/A	#N/A	7.2816	#N/A	5	ENSG00000197302	KRBOX5	protein_coding	KRAB box domain containing 5 [Source:HGNC Symbol;Acc:HGNC:26987]
CCDC62	#N/A	#N/A	#N/A	#N/A	#N/A	#N/A	#N/A	#N/A	#N/A	#N/A	0.875643	0.766224	#N/A	#N/A	0.900405	0.954495	#N/A	#N/A	4.29418	#N/A	5	ENSG00000130783	CCDC62	protein_coding	coiled-coil domain containing 62 [Source:HGNC Symbol;Acc:HGNC:30723]
SOD1	#N/A	1.77133	#N/A	#N/A	#N/A	#N/A	#N/A	#N/A	#N/A	0.76612	#N/A	#N/A	#N/A	#N/A	#N/A	1.08545	2.03274	#N/A	2.80863	#N/A	5	ENSG00000142168	SOD1	protein_coding	superoxide dismutase 1 [Source:HGNC Symbol;Acc:HGNC:11179]
KIAA0513	1.50614	#N/A	#N/A	#N/A	#N/A	#N/A	#N/A	#N/A	#N/A	1.31099	2.42547	1.01552	#N/A	#N/A	#N/A	0.763918	#N/A	#N/A	#N/A	#N/A	5	ENSG00000135709	KIAA0513	protein_coding	KIAA0513 [Source:HGNC Symbol;Acc:HGNC:29058]
ZNF567	#N/A	0.763805	1.92931	1.15915	#N/A	#N/A	#N/A	#N/A	#N/A	#N/A	#N/A	#N/A	1.09495	#N/A	#N/A	#N/A	#N/A	#N/A	7.23912	#N/A	5	ENSG00000189042	ZNF567	protein_coding	zinc finger protein 567 [Source:HGNC Symbol;Acc:HGNC:28696]
ZNF66#160229	#N/A	0.843279	2.21017	0.762831	#N/A	#N/A	#N/A	#N/A	#N/A	#N/A	#N/A	#N/A	1.06153	#N/A	#N/A	#N/A	#N/A	#N/A	7.43838	#N/A	5	ENSG00000160229	ZNF66	protein_coding	zinc finger protein 66 [Source:HGNC Symbol;Acc:HGNC:13135]
GYPC	#N/A	0.759383	1.00818	1.42834	#N/A	#N/A	#N/A	#N/A	#N/A	#N/A	#N/A	#N/A	#N/A	#N/A	#N/A	#N/A	1.02459	#N/A	7.03835	#N/A	5	ENSG00000136732	GYPC	protein_coding	glycophorin C (Gerbich blood group) [Source:HGNC Symbol;Acc:HGNC:4704]
PRKAR1B-AS1	#N/A	0.759106	1.01208	1.12811	#N/A	#N/A	0.918541	#N/A	#N/A	#N/A	#N/A	#N/A	#N/A	#N/A	#N/A	1.00127	#N/A	#N/A	#N/A	#N/A	5	ENSG00000237181	PRKAR1B-AS1	lncRNA	PRKAR1B antisense RNA 1 [Source:HGNC Symbol;Acc:HGNC:40470]
LINGO2	#N/A	#N/A	4.43323	#N/A	#N/A	0.758982	1.14852	0.92256	#N/A	#N/A	#N/A	#N/A	#N/A	#N/A	#N/A	#N/A	#N/A	#N/A	3.16211	#N/A	5	ENSG00000174482	LINGO2	protein_coding	leucine rich repeat and Ig domain containing 2 [Source:HGNC Symbol;Acc:HGNC:21207]
C16orf74	#N/A	#N/A	#N/A	#N/A	#N/A	#N/A	#N/A	#N/A	#N/A	0.792905	2.00393	#N/A	#N/A	#N/A	1.16284	0.758512	#N/A	#N/A	4.48798	#N/A	5	ENSG00000154102	C16orf74	protein_coding	chromosome 16 open reading frame 74 [Source:HGNC Symbol;Acc:HGNC:23362]
TTC26	#N/A	0.757521	1.80216	0.866524	#N/A	#N/A	#N/A	#N/A	#N/A	#N/A	#N/A	#N/A	#N/A	#N/A	#N/A	0.95064	#N/A	#N/A	4.02415	#N/A	5	ENSG00000105948	TTC26	protein_coding	tetratricopeptide repeat domain 26 [Source:HGNC Symbol;Acc:HGNC:21882]
#261216	#N/A	#N/A	2.73331	0.755255	#N/A	#N/A	#N/A	#N/A	#N/A	#N/A	#N/A	#N/A	1.12598	#N/A	#N/A	0.784579	#N/A	#N/A	2.20205	#N/A	5	ENSG00000261216		lncRNA	novel transcript, antisense to GSPT1
PCSK5	1.54172	#N/A	#N/A	#N/A	#N/A	#N/A	#N/A	#N/A	#N/A	1.03359	2.15739	0.755128	#N/A	#N/A	#N/A	#N/A	#N/A	#N/A	4.66374	#N/A	5	ENSG00000099139	PCSK5	protein_coding	proprotein convertase subtilisin/kexin type 5 [Source:HGNC Symbol;Acc:HGNC:8747]
TOMM7	#N/A	1.37584	#N/A	#N/A	3.60643	#N/A	#N/A	#N/A	#N/A	1.47873	#N/A	#N/A	#N/A	#N/A	#N/A	#N/A	2.21312	#N/A	0.75477	#N/A	5	ENSG00000196683	TOMM7	protein_coding	translocase of outer mitochondrial membrane 7 [Source:HGNC Symbol;Acc:HGNC:21648]
PTP4A3#184489	#N/A	#N/A	#N/A	#N/A	#N/A	#N/A	#N/A	#N/A	#N/A	0.75407	0.957009	#N/A	2.50387	#N/A	#N/A	1.68046	#N/A	#N/A	1.76517	#N/A	5	ENSG00000184489	PTP4A3	protein_coding	protein tyrosine phosphatase 4A3 [Source:HGNC Symbol;Acc:HGNC:9636]
SVIP	#N/A	1.54332	2.55858	2.76247	#N/A	#N/A	#N/A	#N/A	#N/A	#N/A	#N/A	#N/A	1.11448	#N/A	#N/A	0.752689	#N/A	#N/A	#N/A	#N/A	5	ENSG00000198168	SVIP	protein_coding	small VCP interacting protein [Source:HGNC Symbol;Acc:HGNC:25238]
H3C12	0.751507	1.41487	3.1672	1.10012	#N/A	#N/A	#N/A	#N/A	#N/A	#N/A	#N/A	#N/A	#N/A	#N/A	#N/A	#N/A	#N/A	#N/A	2.90587	#N/A	5	ENSG00000197153	H3C12	protein_coding	H3 clustered histone 12 [Source:HGNC Symbol;Acc:HGNC:4774]
CC2D2A	0.751052	#N/A	#N/A	#N/A	#N/A	#N/A	#N/A	#N/A	#N/A	#N/A	#N/A	0.863666	#N/A	0.833832	#N/A	#N/A	#N/A	1.2842	4.60247	#N/A	5	ENSG00000048342	CC2D2A	protein_coding	coiled-coil and C2 domain containing 2A [Source:HGNC Symbol;Acc:HGNC:29253]
HAGHL	#N/A	0.748299	2.97176	2.51338	#N/A	#N/A	#N/A	#N/A	#N/A	#N/A	#N/A	#N/A	1.53092	#N/A	#N/A	#N/A	#N/A	#N/A	4.62215	#N/A	5	ENSG00000103253	HAGHL	protein_coding	hydroxyacylglutathione hydrolase like [Source:HGNC Symbol;Acc:HGNC:14177]
#255031	#N/A	#N/A	#N/A	#N/A	#N/A	#N/A	0.758816	0.74754	#N/A	#N/A	0.845402	0.905501	#N/A	#N/A	#N/A	#N/A	#N/A	#N/A	3.19	#N/A	5	ENSG00000255031		lncRNA	novel transcript, antisense to CHKA
RBM34	#N/A	0.747161	1.64385	0.934655	#N/A	#N/A	#N/A	#N/A	#N/A	#N/A	#N/A	#N/A	0.809975	#N/A	#N/A	#N/A	#N/A	#N/A	5.10033	#N/A	5	ENSG00000188739	RBM34	protein_coding	RNA binding motif protein 34 [Source:HGNC Symbol;Acc:HGNC:28965]
ADAM9#168615	#N/A	#N/A	#N/A	#N/A	#N/A	1.12223	2.75232	1.85233	#N/A	#N/A	#N/A	0.746108	#N/A	#N/A	#N/A	#N/A	#N/A	#N/A	2.73867	#N/A	5	ENSG00000168615	ADAM9	protein_coding	ADAM metallopeptidase domain 9 [Source:HGNC Symbol;Acc:HGNC:216]
TLDC2	2.00892	#N/A	#N/A	#N/A	#N/A	#N/A	#N/A	#N/A	#N/A	#N/A	0.899143	1.2869	#N/A	#N/A	0.745666	#N/A	#N/A	#N/A	4.28277	#N/A	5	ENSG00000101342	TLDC2	protein_coding	TBC/LysM-associated domain containing 2 [Source:HGNC Symbol;Acc:HGNC:16112]
RNF165	#N/A	#N/A	3.65514	1.94639	#N/A	#N/A	1.43215	#N/A	#N/A	#N/A	#N/A	#N/A	1.09461	#N/A	#N/A	#N/A	#N/A	#N/A	0.745336	#N/A	5	ENSG00000141622	RNF165	protein_coding	ring finger protein 165 [Source:HGNC Symbol;Acc:HGNC:31696]
CASP1	#N/A	#N/A	#N/A	#N/A	#N/A	0.745059	2.69923	#N/A	#N/A	#N/A	#N/A	#N/A	#N/A	1.31882	#N/A	#N/A	#N/A	1.37036	2.92843	#N/A	5	ENSG00000137752	CASP1	protein_coding	caspase 1 [Source:HGNC Symbol;Acc:HGNC:1499]
FCHSD1	#N/A	#N/A	1.42073	0.744233	#N/A	#N/A	#N/A	#N/A	#N/A	#N/A	#N/A	#N/A	1.14257	#N/A	#N/A	#N/A	0.75267	#N/A	6.33424	#N/A	5	ENSG00000197948	FCHSD1	protein_coding	FCH and double SH3 domains 1 [Source:HGNC Symbol;Acc:HGNC:25463]
DYNLT2B	#N/A	0.744001	2.53502	1.75409	#N/A	#N/A	#N/A	#N/A	#N/A	#N/A	#N/A	#N/A	1.10082	#N/A	#N/A	#N/A	#N/A	#N/A	6.59528	#N/A	5	ENSG00000213123	DYNLT2B	protein_coding	dynein light chain Tctex-type 2B [Source:HGNC Symbol;Acc:HGNC:28482]
BBS5	0.743473	0.825867	1.51523	1.40202	#N/A	#N/A	#N/A	#N/A	#N/A	#N/A	#N/A	#N/A	#N/A	#N/A	#N/A	#N/A	#N/A	#N/A	2.64919	#N/A	5	ENSG00000163093	BBS5	protein_coding	Bardet-Biedl syndrome 5 [Source:HGNC Symbol;Acc:HGNC:970]
NEK3	#N/A	#N/A	#N/A	#N/A	#N/A	#N/A	0.867541	#N/A	#N/A	0.766287	1.23727	0.741225	#N/A	#N/A	#N/A	#N/A	#N/A	#N/A	2.68605	#N/A	5	ENSG00000136098	NEK3	protein_coding	NIMA related kinase 3 [Source:HGNC Symbol;Acc:HGNC:7746]
#259201	#N/A	#N/A	1.72436	#N/A	#N/A	#N/A	#N/A	#N/A	#N/A	#N/A	#N/A	0.994282	0.740745	#N/A	#N/A	#N/A	#N/A	0.779469	6.99444	#N/A	5	ENSG00000259201		lncRNA	novel transcript, antisense to TMOD3
MSH2	#N/A	0.739644	2.0293	1.12099	#N/A	#N/A	#N/A	#N/A	#N/A	#N/A	#N/A	#N/A	1.47362	#N/A	#N/A	#N/A	#N/A	#N/A	4.57251	#N/A	5	ENSG00000095002	MSH2	protein_coding	mutS homolog 2 [Source:HGNC Symbol;Acc:HGNC:7325]
PXYLP1	1.30567	#N/A	0.739414	1.17003	#N/A	#N/A	#N/A	#N/A	#N/A	#N/A	#N/A	#N/A	1.23789	#N/A	#N/A	#N/A	#N/A	#N/A	6.02794	#N/A	5	ENSG00000155893	PXYLP1	protein_coding	2-phosphoxylose phosphatase 1 [Source:HGNC Symbol;Acc:HGNC:26303]
EMP3	#N/A	#N/A	#N/A	#N/A	1.72287	0.738986	2.58285	#N/A	#N/A	#N/A	#N/A	#N/A	#N/A	#N/A	#N/A	#N/A	#N/A	#N/A	2.58736	3.71641	5	ENSG00000142227	EMP3	protein_coding	epithelial membrane protein 3 [Source:HGNC Symbol;Acc:HGNC:3335]
TNFRSF1A	3.01444	#N/A	#N/A	#N/A	#N/A	0.737798	1.44876	#N/A	#N/A	#N/A	#N/A	#N/A	#N/A	#N/A	#N/A	#N/A	#N/A	1.56793	4.17918	#N/A	5	ENSG00000067182	TNFRSF1A	protein_coding	TNF receptor superfamily member 1A [Source:HGNC Symbol;Acc:HGNC:11916]
VASH1	1.18206	#N/A	#N/A	#N/A	#N/A	#N/A	0.735717	#N/A	#N/A	#N/A	0.854833	#N/A	#N/A	#N/A	1.38308	#N/A	#N/A	#N/A	2.24494	#N/A	5	ENSG00000071246	VASH1	protein_coding	vasohibin 1 [Source:HGNC Symbol;Acc:HGNC:19964]
TACR1	#N/A	#N/A	3.49017	0.772894	#N/A	#N/A	#N/A	#N/A	#N/A	#N/A	#N/A	0.734145	1.11251	#N/A	#N/A	#N/A	#N/A	#N/A	5.24692	#N/A	5	ENSG00000115353	TACR1	protein_coding	tachykinin receptor 1 [Source:HGNC Symbol;Acc:HGNC:11526]
SLC35A2	#N/A	0.846143	#N/A	0.80489	#N/A	#N/A	#N/A	#N/A	#N/A	0.733381	#N/A	#N/A	#N/A	#N/A	#N/A	0.889282	#N/A	#N/A	4.16992	#N/A	5	ENSG00000102100	SLC35A2	protein_coding	solute carrier family 35 member A2 [Source:HGNC Symbol;Acc:HGNC:11022]
#228318	#N/A	#N/A	1.11144	0.731311	#N/A	#N/A	#N/A	#N/A	#N/A	#N/A	#N/A	1.09839	#N/A	#N/A	#N/A	0.899994	#N/A	#N/A	2.7192	#N/A	5	ENSG00000228318		lncRNA	novel transcript
LIG1	#N/A	0.80707	2.39078	0.730961	#N/A	#N/A	#N/A	#N/A	#N/A	#N/A	#N/A	#N/A	2.06358	#N/A	#N/A	#N/A	#N/A	#N/A	6.96391	#N/A	5	ENSG00000105486	LIG1	protein_coding	DNA ligase 1 [Source:HGNC Symbol;Acc:HGNC:6598]
RRS1-DT	2.71206	1.13445	1.25895	1.72038	#N/A	#N/A	#N/A	#N/A	#N/A	#N/A	#N/A	#N/A	0.730171	#N/A	#N/A	#N/A	#N/A	#N/A	#N/A	#N/A	5	ENSG00000246145	RRS1-DT	lncRNA	RRS1 divergent transcript [Source:HGNC Symbol;Acc:HGNC:50465]
SLC4A8	#N/A	#N/A	#N/A	#N/A	#N/A	1.06292	0.729268	1.33306	#N/A	#N/A	#N/A	#N/A	#N/A	#N/A	0.954165	#N/A	#N/A	#N/A	3.23095	#N/A	5	ENSG00000050438	SLC4A8	protein_coding	solute carrier family 4 member 8 [Source:HGNC Symbol;Acc:HGNC:11034]
C10orf95-AS1	#N/A	0.726168	1.67672	1.8438	#N/A	#N/A	#N/A	#N/A	#N/A	#N/A	#N/A	#N/A	#N/A	#N/A	#N/A	#N/A	#N/A	1.18085	3.40855	#N/A	5	ENSG00000269609	C10orf95-AS1	lncRNA	C10orf95 antisense RNA 1 [Source:HGNC Symbol;Acc:HGNC:45238]
#286753	#N/A	0.725894	2.49244	1.22187	#N/A	#N/A	#N/A	#N/A	#N/A	#N/A	#N/A	#N/A	1.78075	#N/A	#N/A	#N/A	#N/A	#N/A	3.10971	#N/A	5	ENSG00000286753		lncRNA	novel transcript, antisense to ICE1
ZNF626	#N/A	0.724815	3.16175	1.12614	#N/A	#N/A	#N/A	#N/A	#N/A	#N/A	#N/A	#N/A	#N/A	#N/A	#N/A	#N/A	#N/A	0.743137	4.63347	#N/A	5	ENSG00000188171	ZNF626	protein_coding	zinc finger protein 626 [Source:HGNC Symbol;Acc:HGNC:30461]
#269918	#N/A	0.724124	2.26406	2.24068	#N/A	#N/A	#N/A	#N/A	#N/A	#N/A	#N/A	#N/A	1.74174	#N/A	#N/A	#N/A	#N/A	#N/A	2.50252	#N/A	5	ENSG00000269918		lncRNA	novel transcript
SSH3	1.34695	#N/A	#N/A	#N/A	#N/A	#N/A	0.723774	0.911469	#N/A	#N/A	#N/A	#N/A	#N/A	#N/A	#N/A	#N/A	#N/A	1.22673	4.56661	#N/A	5	ENSG00000172830	SSH3	protein_coding	slingshot protein phosphatase 3 [Source:HGNC Symbol;Acc:HGNC:30581]
DENND2C	#N/A	0.72319	3.64751	1.58533	#N/A	#N/A	#N/A	#N/A	#N/A	#N/A	#N/A	#N/A	1.3912	#N/A	#N/A	#N/A	1.46622	#N/A	#N/A	#N/A	5	ENSG00000175984	DENND2C	protein_coding	DENN domain containing 2C [Source:HGNC Symbol;Acc:HGNC:24748]
BBS7	#N/A	#N/A	0.72204	#N/A	#N/A	#N/A	#N/A	#N/A	#N/A	#N/A	#N/A	#N/A	0.820283	#N/A	#N/A	#N/A	1.06633	1.03212	4.03436	#N/A	5	ENSG00000138686	BBS7	protein_coding	Bardet-Biedl syndrome 7 [Source:HGNC Symbol;Acc:HGNC:18758]
#242154	#N/A	#N/A	3.01945	#N/A	#N/A	#N/A	#N/A	0.721703	#N/A	#N/A	#N/A	0.797156	0.881198	#N/A	#N/A	#N/A	#N/A	#N/A	2.4689	#N/A	5	ENSG00000242154		lncRNA	novel transcript
RAB11FIP3#090565	#N/A	#N/A	1.27962	1.18078	#N/A	#N/A	#N/A	#N/A	#N/A	#N/A	#N/A	#N/A	0.903969	#N/A	#N/A	#N/A	#N/A	0.719527	4.39852	#N/A	5	ENSG00000090565	RAB11FIP3	protein_coding	RAB11 family interacting protein 3 [Source:HGNC Symbol;Acc:HGNC:17224]
PIWIL2-DT	#N/A	#N/A	1.93504	0.805093	#N/A	#N/A	#N/A	#N/A	#N/A	#N/A	0.718607	#N/A	1.2779	#N/A	#N/A	#N/A	#N/A	#N/A	4.44326	#N/A	5	ENSG00000254064	PIWIL2-DT	lncRNA	PIWIL2 divergent transcript [Source:HGNC Symbol;Acc:HGNC:55522]
EPS8L2	#N/A	1.74957	3.76734	2.47722	#N/A	#N/A	#N/A	#N/A	#N/A	#N/A	#N/A	#N/A	2.37237	#N/A	#N/A	#N/A	#N/A	#N/A	0.71789	#N/A	5	ENSG00000177106	EPS8L2	protein_coding	EPS8 like 2 [Source:HGNC Symbol;Acc:HGNC:21296]
#284428	#N/A	0.715676	1.80772	1.25923	#N/A	#N/A	#N/A	#N/A	#N/A	#N/A	#N/A	#N/A	1.25913	#N/A	#N/A	#N/A	#N/A	#N/A	3.96744	#N/A	5	ENSG00000284428		lncRNA	novel transcript
MPI	#N/A	#N/A	0.818218	1.15598	#N/A	#N/A	#N/A	#N/A	#N/A	#N/A	#N/A	#N/A	0.808312	#N/A	#N/A	0.714941	#N/A	#N/A	4.18942	#N/A	5	ENSG00000178802	MPI	protein_coding	mannose phosphate isomerase [Source:HGNC Symbol;Acc:HGNC:7216]
#267383	#N/A	0.712774	3.15289	0.951619	#N/A	#N/A	#N/A	#N/A	#N/A	#N/A	#N/A	#N/A	1.03614	#N/A	#N/A	#N/A	#N/A	#N/A	5.64238	#N/A	5	ENSG00000267383		lncRNA	novel transcript, antisense to ZNF486 and ZNF90
FADS1	0.711674	#N/A	#N/A	#N/A	#N/A	1.01207	0.94195	1.56055	#N/A	#N/A	#N/A	#N/A	#N/A	#N/A	#N/A	#N/A	#N/A	#N/A	1.90414	#N/A	5	ENSG00000149485	FADS1	protein_coding	fatty acid desaturase 1 [Source:HGNC Symbol;Acc:HGNC:3574]
SLC39A7#112473	#N/A	0.89325	#N/A	#N/A	#N/A	0.773764	1.6952	#N/A	#N/A	#N/A	#N/A	#N/A	#N/A	#N/A	#N/A	#N/A	#N/A	#N/A	3.38526	0.710581	5	ENSG00000112473	SLC39A7	protein_coding	solute carrier family 39 member 7 [Source:HGNC Symbol;Acc:HGNC:4927]
GDF11	#N/A	0.710351	2.47945	1.0926	#N/A	#N/A	#N/A	#N/A	#N/A	#N/A	#N/A	#N/A	1.19402	#N/A	#N/A	#N/A	#N/A	#N/A	5.591	#N/A	5	ENSG00000135414	GDF11	protein_coding	growth differentiation factor 11 [Source:HGNC Symbol;Acc:HGNC:4216]
#286339	1.07716	#N/A	1.81452	#N/A	#N/A	#N/A	#N/A	#N/A	#N/A	#N/A	#N/A	0.709895	0.851224	#N/A	#N/A	#N/A	#N/A	#N/A	2.70539	#N/A	5	ENSG00000286339		lncRNA	novel transcript, antisense to CEP85L
LAPTM4B	#N/A	#N/A	1.10781	0.890205	#N/A	#N/A	#N/A	#N/A	#N/A	0.887532	0.709748	#N/A	#N/A	#N/A	#N/A	0.867458	#N/A	#N/A	#N/A	#N/A	5	ENSG00000104341	LAPTM4B	protein_coding	lysosomal protein transmembrane 4 beta [Source:HGNC Symbol;Acc:HGNC:13646]
HAVCR1	2.38494	#N/A	2.13995	1.9663	#N/A	#N/A	#N/A	#N/A	#N/A	1.40893	#N/A	#N/A	#N/A	#N/A	#N/A	#N/A	#N/A	#N/A	0.709406	#N/A	5	ENSG00000113249	HAVCR1	protein_coding	hepatitis A virus cellular receptor 1 [Source:HGNC Symbol;Acc:HGNC:17866]
SLC2A9	#N/A	#N/A	#N/A	#N/A	#N/A	#N/A	#N/A	1.20815	#N/A	0.834659	3.19267	2.70719	#N/A	#N/A	#N/A	#N/A	#N/A	#N/A	0.708845	#N/A	5	ENSG00000109667	SLC2A9	protein_coding	solute carrier family 2 member 9 [Source:HGNC Symbol;Acc:HGNC:13446]
#226849	#N/A	#N/A	2.37879	0.979865	#N/A	#N/A	#N/A	#N/A	#N/A	#N/A	#N/A	0.708631	0.983978	#N/A	#N/A	#N/A	#N/A	#N/A	6.20712	#N/A	5	ENSG00000226849		lncRNA	novel transcript
SPRED2	1.02719	#N/A	#N/A	#N/A	#N/A	0.707671	1.25002	0.76207	#N/A	#N/A	#N/A	#N/A	#N/A	#N/A	#N/A	#N/A	#N/A	#N/A	1.97795	#N/A	5	ENSG00000198369	SPRED2	protein_coding	sprouty related EVH1 domain containing 2 [Source:HGNC Symbol;Acc:HGNC:17722]
OSBPL5	1.70323	#N/A	#N/A	#N/A	#N/A	1.51071	0.707425	2.31877	#N/A	#N/A	#N/A	#N/A	#N/A	#N/A	#N/A	#N/A	#N/A	#N/A	3.59046	#N/A	5	ENSG00000021762	OSBPL5	protein_coding	oxysterol binding protein like 5 [Source:HGNC Symbol;Acc:HGNC:16392]
PIP4P2	#N/A	#N/A	#N/A	#N/A	#N/A	#N/A	#N/A	#N/A	#N/A	0.88297	0.706043	0.778223	#N/A	#N/A	#N/A	1.2441	#N/A	#N/A	0.817205	#N/A	5	ENSG00000155099	PIP4P2	protein_coding	phosphatidylinositol-4,5-bisphosphate 4-phosphatase 2 [Source:HGNC Symbol;Acc:HGNC:25452]
OLFM2	1.02922	#N/A	1.71071	#N/A	#N/A	#N/A	#N/A	#N/A	#N/A	#N/A	#N/A	#N/A	#N/A	#N/A	#N/A	0.705183	#N/A	0.866314	3.08468	#N/A	5	ENSG00000105088	OLFM2	protein_coding	olfactomedin 2 [Source:HGNC Symbol;Acc:HGNC:17189]
RBM38	#N/A	0.704842	1.46679	0.853155	#N/A	#N/A	#N/A	#N/A	#N/A	#N/A	#N/A	#N/A	1.22091	#N/A	#N/A	#N/A	#N/A	#N/A	0.934949	#N/A	5	ENSG00000132819	RBM38	protein_coding	RNA binding motif protein 38 [Source:HGNC Symbol;Acc:HGNC:15818]
#263089	#N/A	#N/A	2.0014	1.02899	#N/A	#N/A	#N/A	#N/A	#N/A	#N/A	#N/A	0.973153	#N/A	#N/A	#N/A	0.704122	#N/A	#N/A	4.45927	#N/A	5	ENSG00000263089		lncRNA	novel transcript, antisense to AKAP1
ARHGAP8	#N/A	#N/A	4.53595	0.998519	#N/A	#N/A	#N/A	0.702878	#N/A	#N/A	#N/A	#N/A	1.44158	#N/A	#N/A	#N/A	#N/A	#N/A	4.40356	#N/A	5	ENSG00000241484	ARHGAP8	protein_coding	Rho GTPase activating protein 8 [Source:HGNC Symbol;Acc:HGNC:677]
IL3RA	#N/A	#N/A	#N/A	#N/A	#N/A	#N/A	#N/A	#N/A	#N/A	1.10443	2.14941	1.39885	#N/A	#N/A	#N/A	0.701424	#N/A	#N/A	5.06147	#N/A	5	ENSG00000185291	IL3RA	protein_coding	interleukin 3 receptor subunit alpha [Source:HGNC Symbol;Acc:HGNC:6012]
HOPX	#N/A	#N/A	4.31707	2.70924	#N/A	0.701094	4.14726	#N/A	#N/A	#N/A	#N/A	#N/A	2.13532	#N/A	#N/A	#N/A	#N/A	#N/A	#N/A	#N/A	5	ENSG00000171476	HOPX	protein_coding	HOP homeobox [Source:HGNC Symbol;Acc:HGNC:24961]
PKD2L2-DT	#N/A	1.05508	1.52131	1.15132	#N/A	#N/A	#N/A	#N/A	#N/A	#N/A	#N/A	#N/A	0.69829	#N/A	#N/A	#N/A	#N/A	#N/A	6.64043	#N/A	5	ENSG00000250159	PKD2L2-DT	lncRNA	PKD2L2 divergent transcript [Source:HGNC Symbol;Acc:HGNC:55557]
#265218	#N/A	#N/A	1.01725	0.737367	#N/A	#N/A	#N/A	#N/A	#N/A	#N/A	#N/A	0.697417	0.711669	#N/A	#N/A	#N/A	#N/A	#N/A	3.56579	#N/A	5	ENSG00000265218		lncRNA	novel transcript, antisense to LRRC37A3
#267039	#N/A	0.69705	3.30722	#N/A	#N/A	#N/A	#N/A	#N/A	#N/A	#N/A	#N/A	1.2592	1.50338	#N/A	#N/A	#N/A	#N/A	#N/A	5.73155	#N/A	5	ENSG00000267039		lncRNA	novel transcript, antisense to KIAA1328
RPSA	#N/A	1.56313	#N/A	#N/A	0.759488	#N/A	#N/A	#N/A	#N/A	0.696736	#N/A	#N/A	#N/A	#N/A	#N/A	#N/A	1.38263	#N/A	5.15168	#N/A	5	ENSG00000168028	RPSA	protein_coding	ribosomal protein SA [Source:HGNC Symbol;Acc:HGNC:6502]
MAP3K21	#N/A	#N/A	#N/A	0.924181	#N/A	#N/A	#N/A	#N/A	#N/A	0.696629	1.36016	#N/A	#N/A	#N/A	#N/A	2.60833	#N/A	#N/A	1.33062	#N/A	5	ENSG00000143674	MAP3K21	protein_coding	mitogen-activated protein kinase kinase kinase 21 [Source:HGNC Symbol;Acc:HGNC:29798]
QPRT	2.45248	#N/A	#N/A	#N/A	#N/A	0.696185	1.01238	0.856771	#N/A	#N/A	#N/A	#N/A	#N/A	#N/A	#N/A	#N/A	#N/A	#N/A	4.11085	#N/A	5	ENSG00000103485	QPRT	protein_coding	quinolinate phosphoribosyltransferase [Source:HGNC Symbol;Acc:HGNC:9755]
UBE2T	#N/A	1.57511	5.71354	1.05672	#N/A	#N/A	#N/A	#N/A	#N/A	#N/A	#N/A	#N/A	1.61046	#N/A	#N/A	#N/A	#N/A	#N/A	0.695735	#N/A	5	ENSG00000077152	UBE2T	protein_coding	ubiquitin conjugating enzyme E2 T [Source:HGNC Symbol;Acc:HGNC:25009]
LMF1-AS1	#N/A	#N/A	3.48108	0.999343	#N/A	#N/A	#N/A	#N/A	#N/A	#N/A	1.39037	1.59417	#N/A	#N/A	#N/A	#N/A	#N/A	#N/A	0.692458	#N/A	5	ENSG00000260439	LMF1-AS1	lncRNA	LMF1 antisense RNA 1 [Source:HGNC Symbol;Acc:HGNC:50469]
PLGLB1	0.786063	#N/A	0.897713	0.690606	#N/A	#N/A	#N/A	#N/A	#N/A	#N/A	#N/A	#N/A	0.853962	#N/A	#N/A	#N/A	#N/A	#N/A	3.56061	#N/A	5	ENSG00000183281	PLGLB1	protein_coding	plasminogen like B1 [Source:HGNC Symbol;Acc:HGNC:9072]
#259103	#N/A	#N/A	2.24909	0.952815	#N/A	#N/A	#N/A	#N/A	#N/A	#N/A	#N/A	1.37038	#N/A	#N/A	#N/A	0.690374	#N/A	#N/A	5.5713	#N/A	5	ENSG00000259103		lncRNA	novel transcript, antisense to TTLL5
PLN	0.786378	#N/A	2.30936	#N/A	#N/A	#N/A	#N/A	#N/A	#N/A	#N/A	#N/A	0.864422	0.690176	#N/A	#N/A	#N/A	#N/A	#N/A	2.6172	#N/A	5	ENSG00000198523	PLN	protein_coding	phospholamban [Source:HGNC Symbol;Acc:HGNC:9080]
#229502	#N/A	#N/A	1.30551	#N/A	#N/A	#N/A	#N/A	#N/A	#N/A	1.76313	2.16597	0.690006	#N/A	#N/A	#N/A	1.92801	#N/A	#N/A	#N/A	#N/A	5	ENSG00000229502		lncRNA	novel transcript
FGFRL1	1.11766	#N/A	0.689455	#N/A	#N/A	#N/A	#N/A	#N/A	#N/A	#N/A	#N/A	#N/A	0.892246	#N/A	#N/A	#N/A	#N/A	1.35687	3.71159	#N/A	5	ENSG00000127418	FGFRL1	protein_coding	fibroblast growth factor receptor like 1 [Source:HGNC Symbol;Acc:HGNC:3693]
GPAM	#N/A	#N/A	0.839232	1.11766	#N/A	#N/A	#N/A	0.688646	#N/A	#N/A	#N/A	#N/A	#N/A	#N/A	#N/A	#N/A	1.21966	#N/A	5.45774	#N/A	5	ENSG00000119927	GPAM	protein_coding	glycerol-3-phosphate acyltransferase, mitochondrial [Source:HGNC Symbol;Acc:HGNC:24865]
NDUFC1	#N/A	0.687597	#N/A	#N/A	#N/A	#N/A	#N/A	#N/A	#N/A	#N/A	#N/A	#N/A	#N/A	#N/A	#N/A	0.752734	0.98282	0.730815	3.04808	#N/A	5	ENSG00000109390	NDUFC1	protein_coding	NADH:ubiquinone oxidoreductase subunit C1 [Source:HGNC Symbol;Acc:HGNC:7705]
HAUS5	#N/A	0.71987	1.91762	0.687492	#N/A	#N/A	#N/A	#N/A	#N/A	#N/A	#N/A	#N/A	0.801247	#N/A	#N/A	#N/A	#N/A	#N/A	5.25214	#N/A	5	ENSG00000249115	HAUS5	protein_coding	HAUS augmin like complex subunit 5 [Source:HGNC Symbol;Acc:HGNC:29130]
SMPD3	#N/A	#N/A	0.953413	#N/A	#N/A	0.687401	0.837759	#N/A	#N/A	#N/A	#N/A	#N/A	#N/A	#N/A	2.25249	#N/A	#N/A	#N/A	2.59763	#N/A	5	ENSG00000103056	SMPD3	protein_coding	sphingomyelin phosphodiesterase 3 [Source:HGNC Symbol;Acc:HGNC:14240]
#248774	#N/A	#N/A	#N/A	#N/A	#N/A	#N/A	0.686482	#N/A	#N/A	#N/A	1.00068	1.07385	#N/A	#N/A	#N/A	1.03267	#N/A	#N/A	3.26915	#N/A	5	ENSG00000248774		lncRNA	novel transcript
#279345	0.695768	#N/A	1.61566	#N/A	#N/A	#N/A	#N/A	0.685895	#N/A	#N/A	#N/A	1.19454	#N/A	#N/A	#N/A	#N/A	#N/A	#N/A	3.94411	#N/A	5	ENSG00000279345		lncRNA	novel transcript, antisense to BRD1
PDP1	#N/A	#N/A	#N/A	#N/A	#N/A	#N/A	1.23659	#N/A	#N/A	0.685834	#N/A	#N/A	#N/A	#N/A	0.827637	0.926237	#N/A	#N/A	4.78536	#N/A	5	ENSG00000164951	PDP1	protein_coding	pyruvate dehydrogenase phosphatase catalytic subunit 1 [Source:HGNC Symbol;Acc:HGNC:9279]
KCNK12	#N/A	1.69055	4.98842	3.12207	#N/A	#N/A	#N/A	#N/A	#N/A	#N/A	#N/A	#N/A	3.8268	#N/A	#N/A	#N/A	#N/A	#N/A	0.685798	#N/A	5	ENSG00000184261	KCNK12	protein_coding	potassium two pore domain channel subfamily K member 12 [Source:HGNC Symbol;Acc:HGNC:6274]
SOX2-OT	0.684738	#N/A	2.61232	1.52752	#N/A	#N/A	#N/A	#N/A	#N/A	#N/A	#N/A	#N/A	1.53648	#N/A	#N/A	#N/A	#N/A	#N/A	4.52273	#N/A	5	ENSG00000242808	SOX2-OT	lncRNA	SOX2 overlapping transcript [Source:HGNC Symbol;Acc:HGNC:20209]
#271727	#N/A	0.684331	2.09897	0.97988	#N/A	#N/A	#N/A	#N/A	#N/A	#N/A	#N/A	#N/A	1.898	#N/A	#N/A	#N/A	#N/A	#N/A	1.3154	#N/A	5	ENSG00000271727		lncRNA	novel transcript
NQO2	0.884978	#N/A	#N/A	#N/A	#N/A	#N/A	0.683026	#N/A	#N/A	#N/A	#N/A	#N/A	#N/A	#N/A	0.695844	#N/A	#N/A	1.50997	2.32793	#N/A	5	ENSG00000124588	NQO2	protein_coding	N-ribosyldihydronicotinamide:quinone reductase 2 [Source:HGNC Symbol;Acc:HGNC:7856]
KLHL23	#N/A	0.681905	2.08617	1.69149	#N/A	#N/A	#N/A	#N/A	#N/A	#N/A	#N/A	#N/A	1.02564	#N/A	#N/A	#N/A	#N/A	#N/A	5.6844	#N/A	5	ENSG00000213160	KLHL23	protein_coding	kelch like family member 23 [Source:HGNC Symbol;Acc:HGNC:27506]
SSR2	#N/A	0.893865	#N/A	#N/A	0.882215	0.681592	1.8918	#N/A	#N/A	#N/A	#N/A	#N/A	#N/A	#N/A	#N/A	#N/A	#N/A	#N/A	4.64444	#N/A	5	ENSG00000163479	SSR2	protein_coding	signal sequence receptor subunit 2 [Source:HGNC Symbol;Acc:HGNC:11324]
C10orf95	#N/A	0.955392	3.77082	2.37444	#N/A	#N/A	#N/A	#N/A	#N/A	#N/A	#N/A	#N/A	#N/A	#N/A	#N/A	#N/A	#N/A	0.680829	1.06244	#N/A	5	ENSG00000120055	C10orf95	protein_coding	chromosome 10 open reading frame 95 [Source:HGNC Symbol;Acc:HGNC:25880]
SOCS1	#N/A	0.676807	2.32259	2.62314	#N/A	#N/A	#N/A	#N/A	#N/A	#N/A	#N/A	#N/A	1.49647	#N/A	#N/A	#N/A	#N/A	#N/A	4.34964	#N/A	5	ENSG00000185338	SOCS1	protein_coding	suppressor of cytokine signaling 1 [Source:HGNC Symbol;Acc:HGNC:19383]
HCG25#232940	#N/A	#N/A	1.66523	0.797588	#N/A	#N/A	#N/A	#N/A	#N/A	#N/A	#N/A	0.674715	1.02316	#N/A	#N/A	#N/A	#N/A	#N/A	4.82352	#N/A	5	ENSG00000232940	HCG25	lncRNA	HLA complex group 25 [Source:HGNC Symbol;Acc:HGNC:20196]
C5orf34	#N/A	0.673496	1.23127	0.923094	#N/A	#N/A	#N/A	#N/A	#N/A	#N/A	0.731845	#N/A	#N/A	#N/A	#N/A	#N/A	#N/A	#N/A	3.23359	#N/A	5	ENSG00000172244	C5orf34	protein_coding	chromosome 5 open reading frame 34 [Source:HGNC Symbol;Acc:HGNC:24738]
TMEM67	#N/A	0.670794	1.6313	1.4616	#N/A	#N/A	#N/A	#N/A	#N/A	#N/A	#N/A	#N/A	#N/A	#N/A	#N/A	0.763974	#N/A	#N/A	5.19993	#N/A	5	ENSG00000164953	TMEM67	protein_coding	transmembrane protein 67 [Source:HGNC Symbol;Acc:HGNC:28396]
A1BG-AS1	#N/A	#N/A	#N/A	0.872601	#N/A	#N/A	#N/A	#N/A	#N/A	#N/A	0.670781	0.695638	#N/A	#N/A	#N/A	1.34499	#N/A	#N/A	3.59811	#N/A	5	ENSG00000268895	A1BG-AS1	lncRNA	A1BG antisense RNA 1 [Source:HGNC Symbol;Acc:HGNC:37133]
FADS3	#N/A	#N/A	0.772883	0.667908	#N/A	#N/A	0.907016	#N/A	#N/A	#N/A	#N/A	#N/A	#N/A	2.78345	#N/A	#N/A	#N/A	#N/A	4.79221	#N/A	5	ENSG00000221968	FADS3	protein_coding	fatty acid desaturase 3 [Source:HGNC Symbol;Acc:HGNC:3576]
#286245	0.66645	#N/A	2.3809	#N/A	#N/A	#N/A	#N/A	#N/A	#N/A	#N/A	#N/A	1.30656	0.803741	#N/A	#N/A	#N/A	#N/A	#N/A	5.53139	#N/A	5	ENSG00000286245		lncRNA	novel transcript, antisense to ATP9B
#236426	#N/A	#N/A	2.09217	#N/A	#N/A	#N/A	#N/A	#N/A	#N/A	#N/A	0.664257	1.14776	1.07837	#N/A	#N/A	#N/A	#N/A	#N/A	1.2109	#N/A	5	ENSG00000236426		lncRNA	novel transcript
#259807	0.664112	#N/A	#N/A	#N/A	#N/A	#N/A	0.731844	1.01076	#N/A	#N/A	#N/A	0.897183	#N/A	#N/A	#N/A	#N/A	#N/A	#N/A	3.25374	#N/A	5	ENSG00000259807		lncRNA	novel transcript
#278330	1.61583	#N/A	#N/A	#N/A	#N/A	0.663761	1.0548	#N/A	#N/A	#N/A	#N/A	#N/A	#N/A	#N/A	#N/A	#N/A	#N/A	0.887058	2.50369	#N/A	5	ENSG00000278330		lncRNA	novel transcript, antisense to MBP
#287989	#N/A	#N/A	5.74149	3.02301	#N/A	#N/A	0.663548	#N/A	#N/A	#N/A	#N/A	#N/A	2.88818	#N/A	#N/A	#N/A	#N/A	#N/A	3.79529	#N/A	5	ENSG00000287989		lncRNA	novel transcript
FBXO44	#N/A	0.663532	2.86854	1.94009	#N/A	#N/A	#N/A	#N/A	#N/A	#N/A	#N/A	#N/A	0.780817	#N/A	#N/A	#N/A	#N/A	#N/A	6.07078	#N/A	5	ENSG00000132879	FBXO44	protein_coding	F-box protein 44 [Source:HGNC Symbol;Acc:HGNC:24847]
LYST	#N/A	#N/A	#N/A	#N/A	#N/A	0.661037	1.56155	1.09288	#N/A	#N/A	#N/A	#N/A	#N/A	#N/A	#N/A	#N/A	#N/A	0.971754	4.95927	#N/A	5	ENSG00000143669	LYST	protein_coding	lysosomal trafficking regulator [Source:HGNC Symbol;Acc:HGNC:1968]
P2RX1	#N/A	#N/A	#N/A	#N/A	#N/A	1.87347	0.908644	0.660363	#N/A	1.41565	2.1692	#N/A	#N/A	#N/A	#N/A	#N/A	#N/A	#N/A	#N/A	#N/A	5	ENSG00000108405	P2RX1	protein_coding	purinergic receptor P2X 1 [Source:HGNC Symbol;Acc:HGNC:8533]
BBOF1	#N/A	0.66004	2.52463	1.40308	#N/A	#N/A	#N/A	#N/A	#N/A	#N/A	#N/A	#N/A	0.938379	#N/A	#N/A	#N/A	#N/A	#N/A	1.17211	#N/A	5	ENSG00000119636	BBOF1	protein_coding	basal body orientation factor 1 [Source:HGNC Symbol;Acc:HGNC:19855]
MIR3936HG	#N/A	#N/A	0.794201	1.31843	#N/A	#N/A	#N/A	#N/A	#N/A	#N/A	0.66003	#N/A	#N/A	#N/A	#N/A	0.723087	#N/A	#N/A	1.84619	#N/A	5	ENSG00000233006	MIR3936HG	lncRNA	MIR3936 host gene [Source:HGNC Symbol;Acc:HGNC:40538]
TP53I13	#N/A	0.659408	1.35643	1.33171	#N/A	#N/A	0.670958	#N/A	#N/A	#N/A	#N/A	#N/A	#N/A	#N/A	#N/A	#N/A	#N/A	#N/A	7.58673	#N/A	5	ENSG00000167543	TP53I13	protein_coding	tumor protein p53 inducible protein 13 [Source:HGNC Symbol;Acc:HGNC:25102]
PSTPIP1	1.07757	#N/A	#N/A	0.657393	#N/A	#N/A	0.66428	#N/A	#N/A	#N/A	#N/A	#N/A	#N/A	#N/A	#N/A	#N/A	#N/A	1.39737	5.61701	#N/A	5	ENSG00000140368	PSTPIP1	protein_coding	proline-serine-threonine phosphatase interacting protein 1 [Source:HGNC Symbol;Acc:HGNC:9580]
LGALS9	#N/A	#N/A	#N/A	#N/A	#N/A	0.656912	1.20546	#N/A	#N/A	1.42975	#N/A	#N/A	#N/A	#N/A	0.909634	#N/A	#N/A	#N/A	2.86779	#N/A	5	ENSG00000168961	LGALS9	protein_coding	galectin 9 [Source:HGNC Symbol;Acc:HGNC:6570]
CRTAP	#N/A	#N/A	#N/A	0.700345	#N/A	#N/A	0.702317	#N/A	#N/A	#N/A	#N/A	#N/A	#N/A	#N/A	#N/A	0.652064	#N/A	1.11737	5.82014	#N/A	5	ENSG00000170275	CRTAP	protein_coding	cartilage associated protein [Source:HGNC Symbol;Acc:HGNC:2379]
ZDHHC23	#N/A	#N/A	1.59203	0.800578	#N/A	#N/A	#N/A	#N/A	#N/A	#N/A	0.820855	#N/A	#N/A	#N/A	#N/A	2.26532	#N/A	#N/A	0.650801	#N/A	5	ENSG00000184307	ZDHHC23	protein_coding	zinc finger DHHC-type palmitoyltransferase 23 [Source:HGNC Symbol;Acc:HGNC:28654]
#262810	0.805094	#N/A	1.26068	0.649945	#N/A	#N/A	#N/A	#N/A	#N/A	#N/A	#N/A	0.844564	#N/A	#N/A	#N/A	#N/A	#N/A	#N/A	6.15026	#N/A	5	ENSG00000262810		lncRNA	novel transcript, antisense to SMG6
#287422	0.732765	#N/A	1.87011	#N/A	#N/A	#N/A	#N/A	0.649325	#N/A	#N/A	#N/A	0.794745	#N/A	#N/A	#N/A	#N/A	#N/A	#N/A	5.23419	#N/A	5	ENSG00000287422		lncRNA	novel transcript, antisense to MACF1
ROMO1	#N/A	1.15684	#N/A	#N/A	#N/A	0.849863	2.1183	#N/A	#N/A	0.948547	#N/A	#N/A	#N/A	#N/A	#N/A	#N/A	#N/A	#N/A	0.648443	#N/A	5	ENSG00000125995	ROMO1	protein_coding	reactive oxygen species modulator 1 [Source:HGNC Symbol;Acc:HGNC:16185]
TMED4	#N/A	1.05436	0.714909	0.648183	#N/A	#N/A	#N/A	#N/A	#N/A	#N/A	#N/A	#N/A	0.712263	#N/A	#N/A	#N/A	#N/A	#N/A	4.14147	#N/A	5	ENSG00000158604	TMED4	protein_coding	transmembrane p24 trafficking protein 4 [Source:HGNC Symbol;Acc:HGNC:22301]
DBF4B	#N/A	#N/A	0.773354	#N/A	#N/A	#N/A	#N/A	#N/A	#N/A	#N/A	0.647766	0.71891	#N/A	#N/A	0.92856	#N/A	#N/A	#N/A	4.85058	#N/A	5	ENSG00000161692	DBF4B	protein_coding	DBF4 zinc finger B [Source:HGNC Symbol;Acc:HGNC:17883]
DNA2	#N/A	#N/A	0.815089	1.56518	#N/A	#N/A	#N/A	#N/A	#N/A	#N/A	#N/A	0.647623	0.676769	#N/A	#N/A	#N/A	#N/A	#N/A	5.06884	#N/A	5	ENSG00000138346	DNA2	protein_coding	DNA replication helicase/nuclease 2 [Source:HGNC Symbol;Acc:HGNC:2939]
F2RL2	2.31512	#N/A	2.47218	1.31811	#N/A	#N/A	#N/A	#N/A	#N/A	#N/A	#N/A	0.647483	#N/A	#N/A	#N/A	#N/A	#N/A	#N/A	4.62594	#N/A	5	ENSG00000164220	F2RL2	protein_coding	coagulation factor II thrombin receptor like 2 [Source:HGNC Symbol;Acc:HGNC:3539]
#251023	0.645625	#N/A	1.66459	#N/A	#N/A	#N/A	#N/A	#N/A	#N/A	#N/A	#N/A	0.740795	1.25685	#N/A	#N/A	#N/A	#N/A	#N/A	5.06394	#N/A	5	ENSG00000251023		lncRNA	novel transcript
DYNC2H1	#N/A	#N/A	#N/A	0.645298	#N/A	#N/A	#N/A	#N/A	#N/A	#N/A	#N/A	#N/A	0.832048	#N/A	#N/A	#N/A	1.11192	1.31745	6.56207	#N/A	5	ENSG00000187240	DYNC2H1	protein_coding	dynein cytoplasmic 2 heavy chain 1 [Source:HGNC Symbol;Acc:HGNC:2962]
#269901	#N/A	#N/A	3.78125	0.98866	#N/A	#N/A	#N/A	#N/A	#N/A	#N/A	0.64465	1.53121	#N/A	#N/A	#N/A	#N/A	#N/A	#N/A	4.32974	#N/A	5	ENSG00000269901		lncRNA	novel transcript, antisense to FBXO31
CACNB1	2.53674	#N/A	#N/A	0.921911	#N/A	#N/A	0.643776	#N/A	#N/A	#N/A	#N/A	#N/A	1.28436	#N/A	#N/A	#N/A	#N/A	#N/A	4.43776	#N/A	5	ENSG00000067191	CACNB1	protein_coding	calcium voltage-gated channel auxiliary subunit beta 1 [Source:HGNC Symbol;Acc:HGNC:1401]
#226526	0.64365	#N/A	1.80331	#N/A	#N/A	#N/A	#N/A	#N/A	#N/A	#N/A	#N/A	0.906023	1.23731	#N/A	#N/A	#N/A	#N/A	#N/A	4.98981	#N/A	5	ENSG00000226526		lncRNA	novel transcript
AMPD3	#N/A	#N/A	#N/A	#N/A	#N/A	#N/A	#N/A	#N/A	#N/A	0.644018	0.983621	0.643012	#N/A	#N/A	#N/A	2.21295	#N/A	#N/A	3.8999	#N/A	5	ENSG00000133805	AMPD3	protein_coding	adenosine monophosphate deaminase 3 [Source:HGNC Symbol;Acc:HGNC:470]
LINC00551	#N/A	1.73242	3.80686	1.61585	#N/A	#N/A	#N/A	#N/A	#N/A	#N/A	#N/A	#N/A	1.60909	#N/A	#N/A	#N/A	#N/A	#N/A	0.642581	#N/A	5	ENSG00000272274	LINC00551	lncRNA	long intergenic non-protein coding RNA 551 [Source:HGNC Symbol;Acc:HGNC:43691]
#286089	#N/A	1.15288	1.68862	1.68199	#N/A	#N/A	#N/A	#N/A	#N/A	#N/A	#N/A	#N/A	0.971007	#N/A	#N/A	#N/A	#N/A	#N/A	0.642557	#N/A	5	ENSG00000286089		lncRNA	novel transcript
#240963	#N/A	#N/A	0.87846	#N/A	#N/A	#N/A	#N/A	#N/A	#N/A	#N/A	#N/A	#N/A	0.681327	#N/A	#N/A	#N/A	0.855303	0.641366	5.03794	#N/A	5	ENSG00000240963		lncRNA	novel transcript, antisense to C1orf100
ARG1	#N/A	0.641138	2.6613	0.782727	#N/A	#N/A	#N/A	#N/A	#N/A	#N/A	#N/A	1.2383	#N/A	#N/A	#N/A	#N/A	#N/A	#N/A	2.85472	#N/A	5	ENSG00000118520	ARG1	protein_coding	arginase 1 [Source:HGNC Symbol;Acc:HGNC:663]
FAM81B	#N/A	#N/A	3.98575	1.67983	#N/A	#N/A	#N/A	#N/A	#N/A	#N/A	#N/A	1.97865	1.55604	#N/A	#N/A	#N/A	#N/A	#N/A	0.641098	#N/A	5	ENSG00000153347	FAM81B	protein_coding	family with sequence similarity 81 member B [Source:HGNC Symbol;Acc:HGNC:26335]
LNX1	#N/A	0.639162	3.01262	0.840376	#N/A	#N/A	#N/A	#N/A	#N/A	#N/A	#N/A	0.87923	#N/A	#N/A	#N/A	#N/A	#N/A	#N/A	3.82126	#N/A	5	ENSG00000072201	LNX1	protein_coding	ligand of numb-protein X 1 [Source:HGNC Symbol;Acc:HGNC:6657]
CEACAM1	#N/A	0.761235	2.85753	#N/A	#N/A	#N/A	#N/A	#N/A	#N/A	#N/A	0.638458	1.08496	#N/A	#N/A	#N/A	#N/A	#N/A	#N/A	3.20426	#N/A	5	ENSG00000079385	CEACAM1	protein_coding	CEA cell adhesion molecule 1 [Source:HGNC Symbol;Acc:HGNC:1814]
NACC2	1.91808	#N/A	#N/A	#N/A	#N/A	#N/A	0.638447	0.720582	#N/A	#N/A	#N/A	#N/A	#N/A	0.776865	#N/A	#N/A	#N/A	#N/A	4.73088	#N/A	5	ENSG00000148411	NACC2	protein_coding	NACC family member 2 [Source:HGNC Symbol;Acc:HGNC:23846]
AGL	#N/A	0.636828	1.26364	1.00601	#N/A	#N/A	#N/A	#N/A	#N/A	#N/A	#N/A	#N/A	1.1468	#N/A	#N/A	#N/A	#N/A	#N/A	8.03806	#N/A	5	ENSG00000162688	AGL	protein_coding	amylo-alpha-1, 6-glucosidase, 4-alpha-glucanotransferase [Source:HGNC Symbol;Acc:HGNC:321]
#225751	#N/A	#N/A	1.85501	#N/A	#N/A	#N/A	#N/A	0.903576	#N/A	#N/A	0.744562	0.635335	#N/A	#N/A	#N/A	#N/A	#N/A	#N/A	3.92341	#N/A	5	ENSG00000225751		lncRNA	novel transcript, antisense to STX8
GYS2	#N/A	1.52114	0.935866	3.83409	#N/A	#N/A	#N/A	#N/A	#N/A	#N/A	#N/A	#N/A	0.634027	#N/A	#N/A	1.02696	#N/A	#N/A	#N/A	#N/A	5	ENSG00000111713	GYS2	protein_coding	glycogen synthase 2 [Source:HGNC Symbol;Acc:HGNC:4707]
SPACDR	0.811956	#N/A	1.17768	#N/A	#N/A	#N/A	#N/A	#N/A	#N/A	#N/A	0.631782	#N/A	1.43477	#N/A	#N/A	#N/A	#N/A	#N/A	3.88073	#N/A	5	ENSG00000185955	SPACDR	protein_coding	sperm acrosome developmental regulator [Source:HGNC Symbol;Acc:HGNC:22135]
PEX11G	#N/A	#N/A	#N/A	#N/A	#N/A	#N/A	#N/A	#N/A	#N/A	0.631584	1.03861	1.05902	#N/A	#N/A	#N/A	1.18278	#N/A	#N/A	3.62626	#N/A	5	ENSG00000104883	PEX11G	protein_coding	peroxisomal biogenesis factor 11 gamma [Source:HGNC Symbol;Acc:HGNC:20208]
#257027	0.631232	#N/A	1.06191	1.17148	#N/A	#N/A	#N/A	#N/A	#N/A	#N/A	#N/A	#N/A	0.860675	#N/A	#N/A	#N/A	#N/A	#N/A	2.53008	#N/A	5	ENSG00000257027		lncRNA	novel transcript
ZSCAN18	#N/A	#N/A	1.80986	1.43351	#N/A	#N/A	#N/A	#N/A	#N/A	0.631013	1.04726	#N/A	#N/A	#N/A	#N/A	#N/A	#N/A	#N/A	3.68066	#N/A	5	ENSG00000121413	ZSCAN18	protein_coding	zinc finger and SCAN domain containing 18 [Source:HGNC Symbol;Acc:HGNC:21037]
CGRRF1	#N/A	0.630815	0.633602	#N/A	#N/A	#N/A	#N/A	#N/A	#N/A	#N/A	#N/A	#N/A	0.987074	#N/A	#N/A	#N/A	#N/A	1.38359	1.89392	#N/A	5	ENSG00000100532	CGRRF1	protein_coding	cell growth regulator with ring finger domain 1 [Source:HGNC Symbol;Acc:HGNC:15528]
HECTD2	#N/A	0.629668	1.45039	1.06352	#N/A	#N/A	#N/A	#N/A	#N/A	#N/A	#N/A	#N/A	#N/A	#N/A	#N/A	0.660541	#N/A	#N/A	4.8323	#N/A	5	ENSG00000165338	HECTD2	protein_coding	HECT domain E3 ubiquitin protein ligase 2 [Source:HGNC Symbol;Acc:HGNC:26736]
MYRIP	#N/A	#N/A	3.25139	#N/A	#N/A	#N/A	#N/A	#N/A	#N/A	#N/A	0.62892	0.771476	#N/A	#N/A	0.814491	#N/A	#N/A	#N/A	3.08326	#N/A	5	ENSG00000170011	MYRIP	protein_coding	myosin VIIA and Rab interacting protein [Source:HGNC Symbol;Acc:HGNC:19156]
GLYCTK	0.627515	#N/A	0.682259	0.678483	#N/A	#N/A	#N/A	#N/A	#N/A	#N/A	#N/A	#N/A	#N/A	#N/A	#N/A	#N/A	1.10661	#N/A	3.23906	#N/A	5	ENSG00000168237	GLYCTK	protein_coding	glycerate kinase [Source:HGNC Symbol;Acc:HGNC:24247]
HNRNPD-DT	#N/A	0.627032	1.09768	#N/A	#N/A	#N/A	#N/A	#N/A	#N/A	#N/A	#N/A	0.688622	1.43895	#N/A	#N/A	#N/A	#N/A	#N/A	4.68715	#N/A	5	ENSG00000272677	HNRNPD-DT	lncRNA	HNRNPD divergent transcript [Source:HGNC Symbol;Acc:HGNC:55205]
PRUNE2	#N/A	#N/A	#N/A	#N/A	#N/A	#N/A	0.829601	#N/A	#N/A	#N/A	#N/A	1.31139	#N/A	#N/A	1.05385	#N/A	#N/A	0.627001	2.04004	#N/A	5	ENSG00000106772	PRUNE2	protein_coding	prune homolog 2 with BCH domain [Source:HGNC Symbol;Acc:HGNC:25209]
ZMYM1	#N/A	#N/A	0.624614	#N/A	#N/A	#N/A	#N/A	#N/A	#N/A	#N/A	#N/A	#N/A	0.692643	0.637485	#N/A	#N/A	#N/A	1.47527	7.01673	#N/A	5	ENSG00000197056	ZMYM1	protein_coding	zinc finger MYM-type containing 1 [Source:HGNC Symbol;Acc:HGNC:26253]
AFMID	#N/A	#N/A	#N/A	#N/A	#N/A	0.624327	2.1319	1.14073	#N/A	#N/A	2.15749	#N/A	#N/A	#N/A	#N/A	#N/A	#N/A	#N/A	1.69066	#N/A	5	ENSG00000183077	AFMID	protein_coding	arylformamidase [Source:HGNC Symbol;Acc:HGNC:20910]
BDNF-AS	#N/A	#N/A	1.20057	0.799308	#N/A	#N/A	#N/A	#N/A	#N/A	#N/A	0.714535	#N/A	#N/A	#N/A	#N/A	0.622074	#N/A	#N/A	4.75356	#N/A	5	ENSG00000245573	BDNF-AS	lncRNA	BDNF antisense RNA [Source:HGNC Symbol;Acc:HGNC:20608]
C3orf33	#N/A	0.621317	1.14576	1.68487	#N/A	#N/A	#N/A	#N/A	#N/A	#N/A	#N/A	#N/A	#N/A	#N/A	#N/A	#N/A	#N/A	1.22782	4.56926	#N/A	5	ENSG00000174928	C3orf33	protein_coding	chromosome 3 open reading frame 33 [Source:HGNC Symbol;Acc:HGNC:26434]
EFCAB2	#N/A	#N/A	#N/A	#N/A	#N/A	#N/A	#N/A	#N/A	#N/A	0.629471	0.78424	0.686688	#N/A	#N/A	#N/A	0.620589	#N/A	#N/A	4.00598	#N/A	5	ENSG00000203666	EFCAB2	protein_coding	EF-hand calcium binding domain 2 [Source:HGNC Symbol;Acc:HGNC:28166]
SPINDOC	#N/A	#N/A	1.01623	0.815497	#N/A	#N/A	0.823469	0.619724	#N/A	#N/A	#N/A	#N/A	#N/A	#N/A	#N/A	#N/A	#N/A	#N/A	5.03525	#N/A	5	ENSG00000168005	SPINDOC	protein_coding	spindlin interactor and repressor of chromatin binding [Source:HGNC Symbol;Acc:HGNC:25115]
#286599	#N/A	#N/A	2.47804	#N/A	#N/A	#N/A	#N/A	#N/A	#N/A	#N/A	0.618059	1.10889	#N/A	#N/A	#N/A	0.684091	#N/A	#N/A	4.54687	#N/A	5	ENSG00000286599		lncRNA	novel transcript, antisense to EXOC1
MIR4453HG	#N/A	0.924484	1.64695	0.941349	#N/A	#N/A	#N/A	#N/A	#N/A	0.617716	#N/A	#N/A	#N/A	#N/A	#N/A	#N/A	#N/A	#N/A	1.48621	#N/A	5	ENSG00000268471	MIR4453HG	lncRNA	MIR4453 host gene [Source:HGNC Symbol;Acc:HGNC:25288]
OGFOD1	#N/A	0.673964	0.774442	0.61652	#N/A	#N/A	#N/A	#N/A	#N/A	#N/A	#N/A	#N/A	0.730209	#N/A	#N/A	#N/A	#N/A	#N/A	6.33661	#N/A	5	ENSG00000087263	OGFOD1	protein_coding	2-oxoglutarate and iron dependent oxygenase domain containing 1 [Source:HGNC Symbol;Acc:HGNC:25585]
TMEM71	1.7244	#N/A	#N/A	0.616303	#N/A	#N/A	#N/A	#N/A	#N/A	#N/A	#N/A	#N/A	#N/A	#N/A	#N/A	#N/A	1.34463	1.78351	5.75636	#N/A	5	ENSG00000165071	TMEM71	protein_coding	transmembrane protein 71 [Source:HGNC Symbol;Acc:HGNC:26572]
KLHL11	#N/A	0.7878	1.95334	0.615602	#N/A	#N/A	#N/A	#N/A	#N/A	#N/A	#N/A	#N/A	0.752793	#N/A	#N/A	#N/A	#N/A	#N/A	5.48773	#N/A	5	ENSG00000178502	KLHL11	protein_coding	kelch like family member 11 [Source:HGNC Symbol;Acc:HGNC:19008]
SH3BP2	#N/A	#N/A	#N/A	#N/A	#N/A	0.896524	2.00606	1.25382	#N/A	#N/A	#N/A	#N/A	#N/A	0.615323	#N/A	#N/A	#N/A	#N/A	4.16703	#N/A	5	ENSG00000087266	SH3BP2	protein_coding	SH3 domain binding protein 2 [Source:HGNC Symbol;Acc:HGNC:10825]
PLCB1	2.38483	#N/A	#N/A	#N/A	#N/A	#N/A	1.80124	#N/A	#N/A	#N/A	#N/A	#N/A	#N/A	0.6153	#N/A	#N/A	#N/A	1.46779	7.66698	#N/A	5	ENSG00000182621	PLCB1	protein_coding	phospholipase C beta 1 [Source:HGNC Symbol;Acc:HGNC:15917]
SRGAP1	#N/A	#N/A	#N/A	#N/A	#N/A	#N/A	#N/A	#N/A	#N/A	#N/A	1.72523	2.44052	#N/A	0.614228	#N/A	0.933779	#N/A	#N/A	1.07427	#N/A	5	ENSG00000196935	SRGAP1	protein_coding	SLIT-ROBO Rho GTPase activating protein 1 [Source:HGNC Symbol;Acc:HGNC:17382]
SEPSECS-AS1	#N/A	0.614154	1.11674	0.820393	#N/A	#N/A	#N/A	#N/A	#N/A	#N/A	#N/A	#N/A	0.681243	#N/A	#N/A	#N/A	#N/A	#N/A	3.32011	#N/A	5	ENSG00000281501	SEPSECS-AS1	lncRNA	SEPSECS antisense RNA 1 (head to head) [Source:HGNC Symbol;Acc:HGNC:27737]
GPR135	#N/A	#N/A	#N/A	#N/A	#N/A	#N/A	#N/A	0.760391	#N/A	#N/A	0.613799	0.810963	#N/A	0.912867	#N/A	#N/A	#N/A	#N/A	2.971	#N/A	5	ENSG00000181619	GPR135	protein_coding	G protein-coupled receptor 135 [Source:HGNC Symbol;Acc:HGNC:19991]
C5orf58	2.51831	#N/A	2.26152	#N/A	#N/A	#N/A	#N/A	0.613619	#N/A	#N/A	#N/A	1.03681	#N/A	#N/A	#N/A	#N/A	#N/A	#N/A	4.85322	#N/A	5	ENSG00000234511	C5orf58	protein_coding	chromosome 5 open reading frame 58 [Source:HGNC Symbol;Acc:HGNC:37272]
#263276	1.09333	#N/A	0.983722	0.9577	#N/A	#N/A	#N/A	#N/A	#N/A	#N/A	#N/A	#N/A	1.06149	#N/A	#N/A	#N/A	#N/A	#N/A	0.613033	#N/A	5	ENSG00000263276		lncRNA	novel transcript
MVK	#N/A	0.61247	1.12966	0.671796	#N/A	#N/A	0.649028	#N/A	#N/A	#N/A	#N/A	#N/A	#N/A	#N/A	#N/A	#N/A	#N/A	#N/A	3.65141	#N/A	5	ENSG00000110921	MVK	protein_coding	mevalonate kinase [Source:HGNC Symbol;Acc:HGNC:7530]
#235085	#N/A	#N/A	3.55329	1.30042	#N/A	#N/A	#N/A	#N/A	#N/A	#N/A	#N/A	1.06334	0.611188	#N/A	#N/A	#N/A	#N/A	#N/A	4.80306	#N/A	5	ENSG00000235085		lncRNA	novel transcript, antisense to PELP1
HACD3	#N/A	0.728275	1.62647	0.911281	#N/A	#N/A	#N/A	#N/A	#N/A	#N/A	#N/A	#N/A	0.610568	#N/A	#N/A	#N/A	#N/A	#N/A	4.67837	#N/A	5	ENSG00000074696	HACD3	protein_coding	3-hydroxyacyl-CoA dehydratase 3 [Source:HGNC Symbol;Acc:HGNC:24175]
GALNT6	1.00329	#N/A	#N/A	#N/A	#N/A	0.717987	0.863156	#N/A	#N/A	#N/A	#N/A	#N/A	#N/A	#N/A	0.607613	#N/A	#N/A	#N/A	6.04544	#N/A	5	ENSG00000139629	GALNT6	protein_coding	polypeptide N-acetylgalactosaminyltransferase 6 [Source:HGNC Symbol;Acc:HGNC:4128]
LRRC14	#N/A	0.877126	0.607074	0.984513	#N/A	#N/A	#N/A	#N/A	#N/A	#N/A	#N/A	#N/A	0.977808	#N/A	#N/A	#N/A	#N/A	#N/A	5.24087	#N/A	5	ENSG00000160959	LRRC14	protein_coding	leucine rich repeat containing 14 [Source:HGNC Symbol;Acc:HGNC:20419]
#226965	#N/A	1.31136	3.14679	#N/A	#N/A	#N/A	#N/A	#N/A	#N/A	#N/A	3.03058	0.60498	0.966933	#N/A	#N/A	#N/A	#N/A	#N/A	#N/A	#N/A	5	ENSG00000226965		lncRNA	novel transcript
GSDMB	#N/A	0.602783	2.21326	2.18953	#N/A	#N/A	#N/A	#N/A	#N/A	#N/A	#N/A	#N/A	1.8548	#N/A	#N/A	#N/A	#N/A	#N/A	7.03562	#N/A	5	ENSG00000073605	GSDMB	protein_coding	gasdermin B [Source:HGNC Symbol;Acc:HGNC:23690]
TGIF1	#N/A	#N/A	#N/A	0.651763	#N/A	#N/A	#N/A	#N/A	#N/A	#N/A	#N/A	#N/A	#N/A	#N/A	#N/A	0.602188	1.10256	1.33425	5.78887	#N/A	5	ENSG00000177426	TGIF1	protein_coding	TGFB induced factor homeobox 1 [Source:HGNC Symbol;Acc:HGNC:11776]
ARHGEF10#104728	#N/A	#N/A	1.35002	#N/A	#N/A	#N/A	#N/A	#N/A	#N/A	0.602015	1.21675	#N/A	#N/A	#N/A	0.840613	#N/A	#N/A	#N/A	2.2032	#N/A	5	ENSG00000104728	ARHGEF10	protein_coding	Rho guanine nucleotide exchange factor 10 [Source:HGNC Symbol;Acc:HGNC:14103]
RAD51C	#N/A	0.600737	1.19905	0.698853	#N/A	#N/A	#N/A	#N/A	#N/A	#N/A	#N/A	#N/A	0.737336	#N/A	#N/A	#N/A	#N/A	#N/A	4.07333	#N/A	5	ENSG00000108384	RAD51C	protein_coding	RAD51 paralog C [Source:HGNC Symbol;Acc:HGNC:9820]
POFUT2	0.835343	#N/A	#N/A	0.600364	#N/A	#N/A	#N/A	#N/A	#N/A	#N/A	#N/A	#N/A	0.613165	#N/A	#N/A	#N/A	1.12199	#N/A	5.42807	#N/A	5	ENSG00000186866	POFUT2	protein_coding	protein O-fucosyltransferase 2 [Source:HGNC Symbol;Acc:HGNC:14683]
RBM43	#N/A	0.819179	0.600258	#N/A	#N/A	#N/A	#N/A	#N/A	#N/A	#N/A	#N/A	#N/A	0.846716	#N/A	#N/A	#N/A	1.26694	#N/A	5.53328	#N/A	5	ENSG00000184898	RBM43	protein_coding	RNA binding motif protein 43 [Source:HGNC Symbol;Acc:HGNC:24790]
GPRASP1	#N/A	#N/A	1.84834	2.75735	#N/A	#N/A	#N/A	#N/A	#N/A	#N/A	0.59966	#N/A	2.37986	#N/A	#N/A	#N/A	#N/A	#N/A	3.22142	#N/A	5	ENSG00000198932	GPRASP1	protein_coding	G protein-coupled receptor associated sorting protein 1 [Source:HGNC Symbol;Acc:HGNC:24834]
PSMC5	#N/A	1.36835	#N/A	#N/A	#N/A	0.599587	1.45583	#N/A	#N/A	#N/A	#N/A	#N/A	#N/A	#N/A	#N/A	#N/A	1.69193	#N/A	3.15653	#N/A	5	ENSG00000087191	PSMC5	protein_coding	proteasome 26S subunit, ATPase 5 [Source:HGNC Symbol;Acc:HGNC:9552]
RAB30	#N/A	#N/A	4.03028	2.9122	#N/A	#N/A	#N/A	#N/A	#N/A	#N/A	#N/A	#N/A	#N/A	#N/A	1.25934	0.59809	#N/A	#N/A	4.10606	#N/A	5	ENSG00000137502	RAB30	protein_coding	RAB30, member RAS oncogene family [Source:HGNC Symbol;Acc:HGNC:9770]
SYDE2	#N/A	#N/A	3.2403	2.09577	#N/A	#N/A	#N/A	#N/A	#N/A	#N/A	#N/A	#N/A	2.67737	#N/A	#N/A	1.64013	#N/A	#N/A	0.597859	#N/A	5	ENSG00000097096	SYDE2	protein_coding	synapse defective Rho GTPase homolog 2 [Source:HGNC Symbol;Acc:HGNC:25841]
ALK	1.20922	#N/A	1.441	#N/A	#N/A	#N/A	#N/A	#N/A	#N/A	#N/A	#N/A	0.596833	3.42501	#N/A	#N/A	#N/A	#N/A	#N/A	5.50896	#N/A	5	ENSG00000171094	ALK	protein_coding	ALK receptor tyrosine kinase [Source:HGNC Symbol;Acc:HGNC:427]
ZNF287	#N/A	1.2039	2.41728	2.65765	#N/A	#N/A	#N/A	#N/A	#N/A	#N/A	#N/A	#N/A	1.95534	#N/A	#N/A	#N/A	#N/A	#N/A	0.595179	#N/A	5	ENSG00000141040	ZNF287	protein_coding	zinc finger protein 287 [Source:HGNC Symbol;Acc:HGNC:13502]
ZNF568	#N/A	0.59515	1.71855	1.20359	#N/A	#N/A	#N/A	#N/A	#N/A	#N/A	#N/A	#N/A	1.24134	#N/A	#N/A	#N/A	#N/A	#N/A	6.31942	#N/A	5	ENSG00000198453	ZNF568	protein_coding	zinc finger protein 568 [Source:HGNC Symbol;Acc:HGNC:25392]
ZNF407-AS1	#N/A	0.594002	0.907446	0.606115	#N/A	#N/A	#N/A	#N/A	#N/A	#N/A	#N/A	#N/A	0.793819	#N/A	#N/A	#N/A	#N/A	#N/A	6.13429	#N/A	5	ENSG00000264247	ZNF407-AS1	lncRNA	ZNF407 antisense RNA 1 [Source:HGNC Symbol;Acc:HGNC:44331]
PSMB8#204264	#N/A	1.21703	#N/A	#N/A	#N/A	0.593554	1.35777	#N/A	#N/A	#N/A	#N/A	#N/A	#N/A	#N/A	#N/A	#N/A	2.61458	#N/A	2.68535	#N/A	5	ENSG00000204264	PSMB8	protein_coding	proteasome 20S subunit beta 8 [Source:HGNC Symbol;Acc:HGNC:9545]
INPP5E	#N/A	#N/A	0.933271	1.05308	#N/A	#N/A	#N/A	#N/A	#N/A	#N/A	#N/A	#N/A	0.873995	#N/A	#N/A	0.592877	#N/A	#N/A	5.28575	#N/A	5	ENSG00000148384	INPP5E	protein_coding	inositol polyphosphate-5-phosphatase E [Source:HGNC Symbol;Acc:HGNC:21474]
CLDN20	#N/A	0.590751	2.12829	#N/A	#N/A	#N/A	#N/A	#N/A	#N/A	#N/A	0.675728	#N/A	0.807189	#N/A	#N/A	#N/A	#N/A	#N/A	4.7603	#N/A	5	ENSG00000171217	CLDN20	protein_coding	claudin 20 [Source:HGNC Symbol;Acc:HGNC:2042]
POMGNT1	#N/A	0.589042	1.48604	0.808447	#N/A	#N/A	#N/A	#N/A	#N/A	#N/A	#N/A	#N/A	0.911226	#N/A	#N/A	#N/A	#N/A	#N/A	5.53473	#N/A	5	ENSG00000085998	POMGNT1	protein_coding	protein O-linked mannose N-acetylglucosaminyltransferase 1 (beta 1,2-) [Source:HGNC Symbol;Acc:HGNC:19139]
#258380	#N/A	#N/A	0.772552	#N/A	#N/A	#N/A	#N/A	0.585519	#N/A	#N/A	#N/A	0.764923	#N/A	#N/A	0.753294	#N/A	#N/A	#N/A	5.9774	#N/A	5	ENSG00000258380		lncRNA	novel transcript, antisense to FOXN3
TP53TG5	0.584353	#N/A	2.89754	0.713141	#N/A	#N/A	#N/A	#N/A	#N/A	#N/A	#N/A	0.933615	#N/A	#N/A	#N/A	#N/A	#N/A	#N/A	5.22552	#N/A	5	ENSG00000124251	TP53TG5	protein_coding	TP53 target 5 [Source:HGNC Symbol;Acc:HGNC:15856]
SLC41A3	#N/A	0.610989	1.08007	0.583731	#N/A	#N/A	#N/A	#N/A	#N/A	#N/A	#N/A	#N/A	0.778821	#N/A	#N/A	#N/A	#N/A	#N/A	3.01837	#N/A	5	ENSG00000114544	SLC41A3	protein_coding	solute carrier family 41 member 3 [Source:HGNC Symbol;Acc:HGNC:31046]
QSOX2	#N/A	#N/A	0.999687	1.02693	#N/A	#N/A	#N/A	#N/A	#N/A	#N/A	#N/A	0.58319	1.0979	#N/A	#N/A	#N/A	#N/A	#N/A	5.98321	#N/A	5	ENSG00000165661	QSOX2	protein_coding	quiescin sulfhydryl oxidase 2 [Source:HGNC Symbol;Acc:HGNC:30249]
#227678	0.58226	#N/A	3.69267	0.680336	#N/A	#N/A	#N/A	#N/A	#N/A	#N/A	#N/A	#N/A	2.58395	#N/A	#N/A	#N/A	#N/A	#N/A	4.63938	#N/A	5	ENSG00000227678		lncRNA	novel transcript, antisense to L3MBTL3
#244701	#N/A	0.580145	1.73762	2.64687	#N/A	#N/A	#N/A	#N/A	#N/A	#N/A	#N/A	#N/A	1.7869	#N/A	#N/A	#N/A	#N/A	#N/A	5.26855	#N/A	5	ENSG00000244701		lncRNA	novel transcript, antisense to AGK
#270174	#N/A	0.576469	2.76884	1.01466	#N/A	#N/A	#N/A	#N/A	#N/A	#N/A	#N/A	1.10229	#N/A	#N/A	#N/A	#N/A	#N/A	#N/A	6.25377	#N/A	5	ENSG00000270174		lncRNA	novel transcript, antisense to FARS2
DDX58	#N/A	#N/A	0.572885	#N/A	#N/A	#N/A	#N/A	#N/A	#N/A	#N/A	#N/A	#N/A	0.801157	#N/A	#N/A	#N/A	1.42069	0.700607	8.77753	#N/A	5	ENSG00000107201	DDX58	protein_coding	DExD/H-box helicase 58 [Source:HGNC Symbol;Acc:HGNC:19102]
TXLNG	#N/A	#N/A	0.572756	0.812195	#N/A	#N/A	#N/A	#N/A	#N/A	#N/A	#N/A	#N/A	0.607428	#N/A	#N/A	#N/A	0.675464	#N/A	8.18996	#N/A	5	ENSG00000086712	TXLNG	protein_coding	taxilin gamma [Source:HGNC Symbol;Acc:HGNC:18578]
IFI6	#N/A	#N/A	#N/A	#N/A	#N/A	0.590381	1.37817	#N/A	#N/A	0.570143	#N/A	#N/A	#N/A	#N/A	#N/A	#N/A	1.59427	#N/A	3.41488	#N/A	5	ENSG00000126709	IFI6	protein_coding	interferon alpha inducible protein 6 [Source:HGNC Symbol;Acc:HGNC:4054]
LMOD3	#N/A	0.569252	2.31443	#N/A	#N/A	#N/A	#N/A	#N/A	#N/A	#N/A	#N/A	#N/A	1.11589	#N/A	#N/A	0.598999	#N/A	#N/A	4.35142	#N/A	5	ENSG00000163380	LMOD3	protein_coding	leiomodin 3 [Source:HGNC Symbol;Acc:HGNC:6649]
CLIC3	#N/A	#N/A	3.92976	2.483	#N/A	2.26644	3.05087	#N/A	#N/A	#N/A	#N/A	#N/A	#N/A	#N/A	#N/A	#N/A	#N/A	#N/A	0.568168	#N/A	5	ENSG00000169583	CLIC3	protein_coding	chloride intracellular channel 3 [Source:HGNC Symbol;Acc:HGNC:2064]
#258378	#N/A	0.567348	2.85519	0.710111	#N/A	#N/A	#N/A	#N/A	#N/A	#N/A	#N/A	0.625928	#N/A	#N/A	#N/A	#N/A	#N/A	#N/A	5.8767	#N/A	5	ENSG00000258378		lncRNA	novel transcript, antisense to TIMM9
FAM106A	2.41639	#N/A	#N/A	#N/A	#N/A	#N/A	#N/A	0.566665	#N/A	#N/A	0.580039	0.715334	#N/A	#N/A	#N/A	#N/A	#N/A	#N/A	7.40032	#N/A	5	ENSG00000273018	FAM106A	lncRNA	family with sequence similarity 106 member A [Source:HGNC Symbol;Acc:HGNC:25682]
C7orf31	#N/A	#N/A	0.583606	0.566283	#N/A	#N/A	#N/A	0.593011	#N/A	#N/A	#N/A	#N/A	0.753354	#N/A	#N/A	#N/A	#N/A	#N/A	6.03015	#N/A	5	ENSG00000153790	C7orf31	protein_coding	chromosome 7 open reading frame 31 [Source:HGNC Symbol;Acc:HGNC:21722]
PDE6B	#N/A	0.566198	2.58543	1.05583	#N/A	#N/A	#N/A	#N/A	#N/A	#N/A	#N/A	#N/A	0.820013	#N/A	#N/A	#N/A	#N/A	#N/A	5.13284	#N/A	5	ENSG00000133256	PDE6B	protein_coding	phosphodiesterase 6B [Source:HGNC Symbol;Acc:HGNC:8786]
ZBTB20-AS2	#N/A	0.566131	3.56852	#N/A	#N/A	#N/A	#N/A	#N/A	#N/A	#N/A	#N/A	0.619181	1.17784	#N/A	#N/A	#N/A	#N/A	#N/A	4.60009	#N/A	5	ENSG00000241295	ZBTB20-AS2	lncRNA	ZBTB20 antisense RNA 2 [Source:HGNC Symbol;Acc:HGNC:42421]
RMND5B	#N/A	#N/A	#N/A	#N/A	#N/A	#N/A	#N/A	#N/A	#N/A	0.566019	0.646292	#N/A	#N/A	#N/A	1.47443	0.697052	#N/A	#N/A	4.55284	#N/A	5	ENSG00000145916	RMND5B	protein_coding	required for meiotic nuclear division 5 homolog B [Source:HGNC Symbol;Acc:HGNC:26181]
PSMB10	#N/A	0.785102	#N/A	#N/A	#N/A	0.565927	1.72952	#N/A	#N/A	#N/A	#N/A	#N/A	#N/A	#N/A	#N/A	#N/A	1.74684	#N/A	4.88526	#N/A	5	ENSG00000205220	PSMB10	protein_coding	proteasome 20S subunit beta 10 [Source:HGNC Symbol;Acc:HGNC:9538]
CYP2R1	0.623067	0.565703	1.10922	#N/A	#N/A	#N/A	#N/A	#N/A	#N/A	#N/A	#N/A	#N/A	#N/A	#N/A	#N/A	#N/A	#N/A	0.970222	6.38384	#N/A	5	ENSG00000186104	CYP2R1	protein_coding	cytochrome P450 family 2 subfamily R member 1 [Source:HGNC Symbol;Acc:HGNC:20580]
FBXL13	#N/A	#N/A	1.74263	0.89017	#N/A	#N/A	#N/A	#N/A	#N/A	#N/A	0.563951	0.612906	#N/A	#N/A	#N/A	#N/A	#N/A	#N/A	6.41939	#N/A	5	ENSG00000161040	FBXL13	protein_coding	F-box and leucine rich repeat protein 13 [Source:HGNC Symbol;Acc:HGNC:21658]
DNASE1L1	#N/A	#N/A	#N/A	#N/A	#N/A	#N/A	#N/A	#N/A	#N/A	0.563836	0.765887	0.649004	#N/A	#N/A	#N/A	0.752574	#N/A	#N/A	5.51099	#N/A	5	ENSG00000013563	DNASE1L1	protein_coding	deoxyribonuclease 1 like 1 [Source:HGNC Symbol;Acc:HGNC:2957]
PDIA6	#N/A	0.562271	#N/A	#N/A	0.697948	0.707717	2.52542	#N/A	#N/A	#N/A	#N/A	#N/A	#N/A	#N/A	#N/A	#N/A	#N/A	#N/A	6.05177	#N/A	5	ENSG00000143870	PDIA6	protein_coding	protein disulfide isomerase family A member 6 [Source:HGNC Symbol;Acc:HGNC:30168]
RGPD1	#N/A	0.559474	2.64434	1.26147	#N/A	#N/A	#N/A	#N/A	#N/A	#N/A	#N/A	1.02055	#N/A	#N/A	#N/A	#N/A	#N/A	#N/A	4.65811	#N/A	5	ENSG00000187627	RGPD1	protein_coding	RANBP2 like and GRIP domain containing 1 [Source:HGNC Symbol;Acc:HGNC:32414]
NTAQ1	#N/A	0.559221	1.05654	#N/A	#N/A	#N/A	#N/A	#N/A	#N/A	#N/A	#N/A	#N/A	0.659361	#N/A	#N/A	#N/A	0.837567	#N/A	6.28468	#N/A	5	ENSG00000156795	NTAQ1	protein_coding	N-terminal glutamine amidase 1 [Source:HGNC Symbol;Acc:HGNC:25490]
PIGA	0.765821	#N/A	#N/A	#N/A	#N/A	#N/A	0.597531	#N/A	#N/A	#N/A	#N/A	#N/A	#N/A	#N/A	#N/A	0.556642	#N/A	1.07744	5.76015	#N/A	5	ENSG00000165195	PIGA	protein_coding	phosphatidylinositol glycan anchor biosynthesis class A [Source:HGNC Symbol;Acc:HGNC:8957]
ALG9	#N/A	0.556286	1.43075	0.623174	#N/A	#N/A	#N/A	#N/A	#N/A	#N/A	#N/A	#N/A	0.788707	#N/A	#N/A	#N/A	#N/A	#N/A	7.2716	#N/A	5	ENSG00000086848	ALG9	protein_coding	ALG9 alpha-1,2-mannosyltransferase [Source:HGNC Symbol;Acc:HGNC:15672]
PALLD	#N/A	#N/A	#N/A	#N/A	#N/A	0.555381	0.592746	1.00978	#N/A	#N/A	#N/A	#N/A	#N/A	#N/A	1.06006	#N/A	#N/A	#N/A	5.86228	#N/A	5	ENSG00000129116	PALLD	protein_coding	palladin, cytoskeletal associated protein [Source:HGNC Symbol;Acc:HGNC:17068]
ARHGAP26	2.04678	#N/A	#N/A	#N/A	#N/A	0.554964	1.06124	0.899017	#N/A	#N/A	#N/A	#N/A	#N/A	#N/A	#N/A	#N/A	#N/A	#N/A	5.54358	#N/A	5	ENSG00000145819	ARHGAP26	protein_coding	Rho GTPase activating protein 26 [Source:HGNC Symbol;Acc:HGNC:17073]
TAF5	0.57385	#N/A	0.620384	#N/A	#N/A	#N/A	#N/A	#N/A	#N/A	#N/A	#N/A	0.553675	1.12928	#N/A	#N/A	#N/A	#N/A	#N/A	5.85604	#N/A	5	ENSG00000148835	TAF5	protein_coding	TATA-box binding protein associated factor 5 [Source:HGNC Symbol;Acc:HGNC:11539]
#254428	#N/A	#N/A	2.58437	0.553439	#N/A	#N/A	#N/A	#N/A	#N/A	#N/A	#N/A	0.803592	0.8433	#N/A	#N/A	#N/A	#N/A	#N/A	5.19527	#N/A	5	ENSG00000254428		lncRNA	novel transcript, antisense to CCDC84
DHDDS-AS1	#N/A	#N/A	#N/A	#N/A	#N/A	#N/A	#N/A	0.552289	#N/A	#N/A	0.816723	1.35375	#N/A	#N/A	#N/A	0.587165	#N/A	#N/A	4.4952	#N/A	5	ENSG00000225891	DHDDS-AS1	lncRNA	DHDDS antisense RNA 1 [Source:HGNC Symbol;Acc:HGNC:40925]
RGPD5	#N/A	#N/A	1.19864	0.766556	#N/A	#N/A	#N/A	#N/A	#N/A	#N/A	#N/A	0.656949	#N/A	#N/A	#N/A	0.550114	#N/A	#N/A	5.55577	#N/A	5	ENSG00000015568	RGPD5	protein_coding	RANBP2 like and GRIP domain containing 5 [Source:HGNC Symbol;Acc:HGNC:32418]
GALC	1.4513	#N/A	#N/A	#N/A	#N/A	#N/A	0.622915	#N/A	#N/A	#N/A	#N/A	#N/A	0.54972	#N/A	#N/A	#N/A	#N/A	1.21059	7.57368	#N/A	5	ENSG00000054983	GALC	protein_coding	galactosylceramidase [Source:HGNC Symbol;Acc:HGNC:4115]
TMEM9B-AS1	#N/A	#N/A	#N/A	#N/A	#N/A	#N/A	#N/A	#N/A	#N/A	0.547177	0.908462	0.845481	#N/A	#N/A	#N/A	#N/A	0.991646	#N/A	4.29421	#N/A	5	ENSG00000254860	TMEM9B-AS1	lncRNA	TMEM9B antisense RNA 1 [Source:HGNC Symbol;Acc:HGNC:19230]
DLEC1	1.30529	#N/A	1.79129	#N/A	#N/A	#N/A	#N/A	#N/A	#N/A	#N/A	#N/A	0.546144	#N/A	0.68245	#N/A	#N/A	#N/A	#N/A	5.62985	#N/A	5	ENSG00000008226	DLEC1	protein_coding	DLEC1 cilia and flagella associated protein [Source:HGNC Symbol;Acc:HGNC:2899]
PET100	#N/A	1.18595	#N/A	#N/A	#N/A	#N/A	1.43135	#N/A	#N/A	0.545545	#N/A	#N/A	#N/A	#N/A	#N/A	#N/A	1.88165	#N/A	2.32019	#N/A	5	ENSG00000229833	PET100	protein_coding	PET100 cytochrome c oxidase chaperone [Source:HGNC Symbol;Acc:HGNC:40038]
C11orf65	#N/A	#N/A	2.62371	0.612168	#N/A	#N/A	#N/A	#N/A	#N/A	#N/A	#N/A	0.545317	1.12049	#N/A	#N/A	#N/A	#N/A	#N/A	5.99097	#N/A	5	ENSG00000166323	C11orf65	protein_coding	chromosome 11 open reading frame 65 [Source:HGNC Symbol;Acc:HGNC:28519]
ZBTB18	#N/A	#N/A	#N/A	#N/A	#N/A	#N/A	#N/A	#N/A	#N/A	1.20374	1.88533	0.541115	#N/A	#N/A	#N/A	1.36026	#N/A	#N/A	2.27012	#N/A	5	ENSG00000179456	ZBTB18	protein_coding	zinc finger and BTB domain containing 18 [Source:HGNC Symbol;Acc:HGNC:13030]
ZNF566	#N/A	0.53978	1.1311	1.2968	#N/A	#N/A	#N/A	#N/A	#N/A	#N/A	#N/A	#N/A	0.609935	#N/A	#N/A	#N/A	#N/A	#N/A	6.74116	#N/A	5	ENSG00000186017	ZNF566	protein_coding	zinc finger protein 566 [Source:HGNC Symbol;Acc:HGNC:25919]
AMN1	#N/A	#N/A	1.08132	0.830125	#N/A	#N/A	#N/A	#N/A	#N/A	#N/A	#N/A	0.53912	0.79618	#N/A	#N/A	#N/A	#N/A	#N/A	7.50013	#N/A	5	ENSG00000151743	AMN1	protein_coding	antagonist of mitotic exit network 1 homolog [Source:HGNC Symbol;Acc:HGNC:27281]
EML5	#N/A	#N/A	3.75034	2.83079	#N/A	#N/A	#N/A	#N/A	#N/A	#N/A	#N/A	#N/A	1.42604	#N/A	#N/A	0.538963	#N/A	#N/A	6.08199	#N/A	5	ENSG00000165521	EML5	protein_coding	EMAP like 5 [Source:HGNC Symbol;Acc:HGNC:18197]
#279159	#N/A	#N/A	0.647425	#N/A	#N/A	#N/A	#N/A	0.538403	#N/A	#N/A	#N/A	0.785505	#N/A	0.612731	#N/A	#N/A	#N/A	#N/A	6.66009	#N/A	5	ENSG00000279159		lncRNA	novel transcript, antisense to MTMR3
CPOX	0.989753	#N/A	#N/A	0.536905	#N/A	#N/A	#N/A	#N/A	#N/A	#N/A	#N/A	#N/A	0.682996	#N/A	#N/A	#N/A	1.49247	#N/A	5.8993	#N/A	5	ENSG00000080819	CPOX	protein_coding	coproporphyrinogen oxidase [Source:HGNC Symbol;Acc:HGNC:2321]
LINC02055	#N/A	#N/A	2.97892	1.38459	#N/A	#N/A	#N/A	#N/A	#N/A	#N/A	#N/A	#N/A	1.75115	#N/A	0.535168	#N/A	#N/A	#N/A	1.76856	#N/A	5	ENSG00000254101	LINC02055	lncRNA	long intergenic non-protein coding RNA 2055 [Source:HGNC Symbol;Acc:HGNC:52895]
ANP32E	#N/A	0.99356	#N/A	1.0063	#N/A	#N/A	0.533302	#N/A	#N/A	#N/A	#N/A	#N/A	#N/A	#N/A	#N/A	#N/A	1.51891	#N/A	3.07878	#N/A	5	ENSG00000143401	ANP32E	protein_coding	acidic nuclear phosphoprotein 32 family member E [Source:HGNC Symbol;Acc:HGNC:16673]
SLC2A1	#N/A	1.21444	4.57161	3.29846	#N/A	#N/A	0.531649	#N/A	#N/A	#N/A	#N/A	#N/A	#N/A	#N/A	#N/A	#N/A	#N/A	#N/A	6.19298	#N/A	5	ENSG00000117394	SLC2A1	protein_coding	solute carrier family 2 member 1 [Source:HGNC Symbol;Acc:HGNC:11005]
PKIG	#N/A	#N/A	1.69684	0.987239	#N/A	#N/A	#N/A	#N/A	#N/A	#N/A	0.530407	#N/A	#N/A	1.27399	#N/A	#N/A	#N/A	#N/A	1.68947	#N/A	5	ENSG00000168734	PKIG	protein_coding	cAMP-dependent protein kinase inhibitor gamma [Source:HGNC Symbol;Acc:HGNC:9019]
LEPR	1.31653	#N/A	#N/A	#N/A	#N/A	#N/A	#N/A	#N/A	#N/A	#N/A	#N/A	0.529127	#N/A	0.896729	0.630652	#N/A	#N/A	#N/A	6.55854	#N/A	5	ENSG00000116678	LEPR	protein_coding	leptin receptor [Source:HGNC Symbol;Acc:HGNC:6554]
SERGEF	#N/A	#N/A	0.528751	#N/A	#N/A	#N/A	#N/A	#N/A	#N/A	#N/A	#N/A	#N/A	0.652416	#N/A	#N/A	#N/A	0.747872	0.754742	5.00031	#N/A	5	ENSG00000129158	SERGEF	protein_coding	secretion regulating guanine nucleotide exchange factor [Source:HGNC Symbol;Acc:HGNC:17499]
SMIM18	#N/A	0.795619	2.89292	#N/A	#N/A	#N/A	#N/A	0.527415	#N/A	#N/A	#N/A	1.16297	#N/A	#N/A	#N/A	#N/A	#N/A	#N/A	5.45024	#N/A	5	ENSG00000253457	SMIM18	protein_coding	small integral membrane protein 18 [Source:HGNC Symbol;Acc:HGNC:42973]
#250751	#N/A	0.525166	3.7114	2.91648	#N/A	#N/A	#N/A	#N/A	#N/A	#N/A	#N/A	#N/A	2.65948	#N/A	#N/A	#N/A	#N/A	#N/A	4.34708	#N/A	5	ENSG00000250751		lncRNA	novel transcript
CMTM6	#N/A	#N/A	#N/A	#N/A	0.524748	#N/A	0.733223	#N/A	#N/A	1.16171	#N/A	#N/A	#N/A	#N/A	#N/A	0.592541	#N/A	#N/A	2.84	#N/A	5	ENSG00000091317	CMTM6	protein_coding	CKLF like MARVEL transmembrane domain containing 6 [Source:HGNC Symbol;Acc:HGNC:19177]
B3GLCT	#N/A	0.52474	1.80086	0.92347	#N/A	#N/A	#N/A	#N/A	#N/A	#N/A	#N/A	#N/A	1.11205	#N/A	#N/A	#N/A	#N/A	#N/A	7.4999	#N/A	5	ENSG00000187676	B3GLCT	protein_coding	beta 3-glucosyltransferase [Source:HGNC Symbol;Acc:HGNC:20207]
TTPAL	#N/A	0.522269	1.43695	0.650969	#N/A	#N/A	#N/A	#N/A	#N/A	#N/A	#N/A	#N/A	0.901211	#N/A	#N/A	#N/A	#N/A	#N/A	4.06888	#N/A	5	ENSG00000124120	TTPAL	protein_coding	alpha tocopherol transfer protein like [Source:HGNC Symbol;Acc:HGNC:16114]
C18orf54	#N/A	1.18661	0.881237	#N/A	#N/A	0.521204	0.673897	#N/A	#N/A	#N/A	#N/A	#N/A	1.98124	#N/A	#N/A	#N/A	#N/A	#N/A	#N/A	#N/A	5	ENSG00000166845	C18orf54	protein_coding	chromosome 18 open reading frame 54 [Source:HGNC Symbol;Acc:HGNC:13796]
SBNO1-AS1	#N/A	0.952737	1.91366	0.864598	#N/A	#N/A	#N/A	#N/A	#N/A	0.52046	#N/A	#N/A	#N/A	#N/A	#N/A	#N/A	#N/A	#N/A	2.18363	#N/A	5	ENSG00000256092	SBNO1-AS1	lncRNA	SBNO1 antisense RNA 1 [Source:HGNC Symbol;Acc:HGNC:54355]
#243389	#N/A	#N/A	0.63792	0.879894	#N/A	#N/A	#N/A	0.520399	#N/A	#N/A	#N/A	#N/A	1.21574	#N/A	#N/A	#N/A	#N/A	#N/A	4.14878	#N/A	5	ENSG00000243389		lncRNA	novel transcript
CHKB-DT	#N/A	#N/A	1.08636	0.763727	#N/A	#N/A	#N/A	#N/A	#N/A	0.518765	#N/A	0.887619	#N/A	#N/A	#N/A	#N/A	#N/A	#N/A	4.92112	#N/A	5	ENSG00000205559	CHKB-DT	lncRNA	CHKB divergent transcript [Source:HGNC Symbol;Acc:HGNC:40146]
HCG17#270604	#N/A	0.550976	1.32758	1.38383	#N/A	#N/A	#N/A	#N/A	#N/A	#N/A	#N/A	#N/A	0.51755	#N/A	#N/A	#N/A	#N/A	#N/A	8.1197	#N/A	5	ENSG00000270604	HCG17	lncRNA	HLA complex group 17 [Source:HGNC Symbol;Acc:HGNC:31339]
ABCC6#091262	#N/A	#N/A	#N/A	#N/A	#N/A	#N/A	#N/A	#N/A	#N/A	#N/A	1.35098	1.77227	#N/A	#N/A	0.515718	0.801648	#N/A	#N/A	1.04331	#N/A	5	ENSG00000091262	ABCC6	protein_coding	ATP binding cassette subfamily C member 6 [Source:HGNC Symbol;Acc:HGNC:57]
TMEM222	#N/A	0.515315	0.889435	0.567886	#N/A	#N/A	#N/A	#N/A	#N/A	#N/A	#N/A	#N/A	0.734535	#N/A	#N/A	#N/A	#N/A	#N/A	3.36046	#N/A	5	ENSG00000186501	TMEM222	protein_coding	transmembrane protein 222 [Source:HGNC Symbol;Acc:HGNC:25363]
BCL2L1	0.598165	#N/A	0.526722	0.515215	#N/A	#N/A	#N/A	#N/A	#N/A	#N/A	#N/A	#N/A	1.06979	#N/A	#N/A	#N/A	#N/A	#N/A	1.28175	#N/A	5	ENSG00000171552	BCL2L1	protein_coding	BCL2 like 1 [Source:HGNC Symbol;Acc:HGNC:992]
#287351	#N/A	#N/A	1.72112	#N/A	#N/A	#N/A	#N/A	0.516259	#N/A	#N/A	0.514782	1.08123	#N/A	#N/A	#N/A	#N/A	#N/A	#N/A	7.6132	#N/A	5	ENSG00000287351		lncRNA	novel transcript, antisense to ANKRD11
NBPF20	#N/A	#N/A	#N/A	#N/A	#N/A	#N/A	#N/A	#N/A	#N/A	0.6833	0.514515	#N/A	#N/A	1.40455	#N/A	0.684128	#N/A	#N/A	5.74174	#N/A	5	ENSG00000162825	NBPF20	protein_coding	NBPF member 20 [Source:HGNC Symbol;Acc:HGNC:32000]
NDUFC2	#N/A	1.16236	#N/A	#N/A	#N/A	0.807795	3.48324	#N/A	#N/A	0.513198	#N/A	#N/A	#N/A	#N/A	#N/A	#N/A	#N/A	#N/A	1.55969	#N/A	5	ENSG00000151366	NDUFC2	protein_coding	NADH:ubiquinone oxidoreductase subunit C2 [Source:HGNC Symbol;Acc:HGNC:7706]
GREB1L	#N/A	0.512519	2.60191	0.85299	#N/A	#N/A	#N/A	#N/A	#N/A	#N/A	#N/A	0.998502	#N/A	#N/A	#N/A	#N/A	#N/A	#N/A	5.78563	#N/A	5	ENSG00000141449	GREB1L	protein_coding	GREB1 like retinoic acid receptor coactivator [Source:HGNC Symbol;Acc:HGNC:31042]
#258752	0.516916	#N/A	1.90261	#N/A	#N/A	#N/A	#N/A	0.51197	#N/A	#N/A	#N/A	0.814065	#N/A	#N/A	#N/A	#N/A	#N/A	#N/A	5.25218	#N/A	5	ENSG00000258752		lncRNA	novel transcript, antisense to FOXN3
CPA6	2.38738	#N/A	#N/A	2.7164	#N/A	0.842506	0.73032	#N/A	#N/A	#N/A	#N/A	#N/A	#N/A	#N/A	#N/A	#N/A	#N/A	#N/A	0.51151	#N/A	5	ENSG00000165078	CPA6	protein_coding	carboxypeptidase A6 [Source:HGNC Symbol;Acc:HGNC:17245]
#285535	1.42013	#N/A	4.46229	2.29454	#N/A	#N/A	#N/A	#N/A	#N/A	#N/A	#N/A	#N/A	3.36406	#N/A	#N/A	#N/A	#N/A	#N/A	0.510273	#N/A	5	ENSG00000285535		lncRNA	novel transcript
MCM8	#N/A	0.509602	1.27303	0.97011	#N/A	#N/A	#N/A	#N/A	#N/A	#N/A	#N/A	#N/A	0.691561	#N/A	#N/A	#N/A	#N/A	#N/A	4.72085	#N/A	5	ENSG00000125885	MCM8	protein_coding	minichromosome maintenance 8 homologous recombination repair factor [Source:HGNC Symbol;Acc:HGNC:16147]
MTRF1	#N/A	0.509255	1.33223	0.882303	#N/A	#N/A	#N/A	#N/A	#N/A	#N/A	#N/A	#N/A	0.69391	#N/A	#N/A	#N/A	#N/A	#N/A	6.99789	#N/A	5	ENSG00000120662	MTRF1	protein_coding	mitochondrial translation release factor 1 [Source:HGNC Symbol;Acc:HGNC:7469]
CD55	#N/A	#N/A	#N/A	#N/A	#N/A	#N/A	#N/A	#N/A	#N/A	0.810323	1.32542	0.991233	#N/A	#N/A	#N/A	0.509233	#N/A	#N/A	6.51452	#N/A	5	ENSG00000196352	CD55	protein_coding	CD55 molecule (Cromer blood group) [Source:HGNC Symbol;Acc:HGNC:2665]
#241962	#N/A	0.508942	1.27494	1.42019	#N/A	#N/A	#N/A	#N/A	#N/A	#N/A	#N/A	#N/A	1.06766	#N/A	#N/A	#N/A	#N/A	#N/A	7.49536	#N/A	5	ENSG00000241962		protein_coding	novel protein, C2orf15-MRPL30-novel lincRNA readthrough
P2RX7	1.16965	#N/A	#N/A	#N/A	#N/A	#N/A	#N/A	0.508598	#N/A	#N/A	#N/A	0.750778	#N/A	1.73295	#N/A	#N/A	#N/A	#N/A	4.71683	#N/A	5	ENSG00000089041	P2RX7	protein_coding	purinergic receptor P2X 7 [Source:HGNC Symbol;Acc:HGNC:8537]
DGKZ	2.34578	#N/A	#N/A	1.06703	#N/A	#N/A	#N/A	#N/A	#N/A	#N/A	#N/A	#N/A	0.508531	#N/A	#N/A	#N/A	#N/A	1.16298	4.47672	#N/A	5	ENSG00000149091	DGKZ	protein_coding	diacylglycerol kinase zeta [Source:HGNC Symbol;Acc:HGNC:2857]
LINC02762	#N/A	#N/A	0.703388	0.508282	#N/A	#N/A	#N/A	#N/A	#N/A	#N/A	0.738955	#N/A	#N/A	#N/A	#N/A	#N/A	#N/A	1.3296	5.16117	#N/A	5	ENSG00000250303	LINC02762	lncRNA	long intergenic non-protein coding RNA 2762 [Source:HGNC Symbol;Acc:HGNC:27443]
OGFRL1	#N/A	#N/A	#N/A	#N/A	#N/A	0.526483	2.26389	0.506907	#N/A	#N/A	#N/A	#N/A	#N/A	0.89928	#N/A	#N/A	#N/A	#N/A	3.50233	#N/A	5	ENSG00000119900	OGFRL1	protein_coding	opioid growth factor receptor like 1 [Source:HGNC Symbol;Acc:HGNC:21378]
PUS7	#N/A	#N/A	#N/A	#N/A	#N/A	#N/A	#N/A	#N/A	#N/A	#N/A	0.506256	0.887279	#N/A	#N/A	#N/A	0.680611	1.34289	#N/A	6.26569	#N/A	5	ENSG00000091127	PUS7	protein_coding	pseudouridine synthase 7 [Source:HGNC Symbol;Acc:HGNC:26033]
NIPSNAP1	#N/A	0.503968	0.874393	0.978656	#N/A	#N/A	#N/A	#N/A	#N/A	#N/A	#N/A	#N/A	0.795754	#N/A	#N/A	#N/A	#N/A	#N/A	5.19908	#N/A	5	ENSG00000184117	NIPSNAP1	protein_coding	nipsnap homolog 1 [Source:HGNC Symbol;Acc:HGNC:7827]
AVIL	#N/A	#N/A	#N/A	#N/A	#N/A	#N/A	#N/A	#N/A	#N/A	0.503422	0.851623	0.994162	#N/A	#N/A	#N/A	0.782926	#N/A	#N/A	5.406	#N/A	5	ENSG00000135407	AVIL	protein_coding	advillin [Source:HGNC Symbol;Acc:HGNC:14188]
#272316	#N/A	0.502642	1.19907	0.916524	#N/A	#N/A	#N/A	#N/A	#N/A	#N/A	#N/A	0.513731	#N/A	#N/A	#N/A	#N/A	#N/A	#N/A	5.82629	#N/A	5	ENSG00000272316		lncRNA	novel transcript
ZNF354A	#N/A	#N/A	#N/A	#N/A	#N/A	#N/A	#N/A	#N/A	#N/A	#N/A	#N/A	#N/A	#N/A	1.33871	#N/A	0.502621	0.76566	1.35428	6.29172	#N/A	5	ENSG00000169131	ZNF354A	protein_coding	zinc finger protein 354A [Source:HGNC Symbol;Acc:HGNC:11628]
ZDHHC24	#N/A	0.615574	0.951381	0.500711	#N/A	#N/A	#N/A	#N/A	#N/A	#N/A	#N/A	#N/A	0.548418	#N/A	#N/A	#N/A	#N/A	#N/A	6.72519	#N/A	5	ENSG00000174165	ZDHHC24	protein_coding	zinc finger DHHC-type containing 24 [Source:HGNC Symbol;Acc:HGNC:27387]
NSMF	0.873524	#N/A	#N/A	#N/A	#N/A	0.499688	#N/A	0.535915	#N/A	#N/A	#N/A	#N/A	#N/A	#N/A	#N/A	#N/A	#N/A	1.01854	3.15286	#N/A	5	ENSG00000165802	NSMF	protein_coding	NMDA receptor synaptonuclear signaling and neuronal migration factor [Source:HGNC Symbol;Acc:HGNC:29843]
BCR	0.740205	#N/A	0.869841	#N/A	#N/A	#N/A	#N/A	#N/A	#N/A	#N/A	#N/A	#N/A	0.499299	#N/A	#N/A	#N/A	#N/A	1.18996	4.06607	#N/A	5	ENSG00000186716	BCR	protein_coding	BCR activator of RhoGEF and GTPase [Source:HGNC Symbol;Acc:HGNC:1014]
RRP12	#N/A	#N/A	#N/A	#N/A	#N/A	#N/A	#N/A	1.03088	#N/A	0.496752	1.72689	1.4861	#N/A	#N/A	#N/A	#N/A	#N/A	#N/A	1.55832	#N/A	5	ENSG00000052749	RRP12	protein_coding	ribosomal RNA processing 12 homolog [Source:HGNC Symbol;Acc:HGNC:29100]
ZNF519	#N/A	0.496351	1.62217	0.759503	#N/A	#N/A	#N/A	#N/A	#N/A	#N/A	#N/A	#N/A	1.28177	#N/A	#N/A	#N/A	#N/A	#N/A	6.71122	#N/A	5	ENSG00000175322	ZNF519	protein_coding	zinc finger protein 519 [Source:HGNC Symbol;Acc:HGNC:30574]
LIX1L-AS1	#N/A	#N/A	1.41553	0.493957	#N/A	#N/A	#N/A	#N/A	#N/A	#N/A	#N/A	#N/A	0.931535	0.858441	#N/A	#N/A	#N/A	#N/A	5.54369	#N/A	5	ENSG00000234222	LIX1L-AS1	lncRNA	LIX1L antisense RNA 1 [Source:HGNC Symbol;Acc:HGNC:41210]
ACSL1	#N/A	#N/A	#N/A	#N/A	#N/A	1.53566	2.16334	#N/A	#N/A	0.492932	2.27733	#N/A	#N/A	#N/A	#N/A	#N/A	#N/A	#N/A	1.64081	#N/A	5	ENSG00000151726	ACSL1	protein_coding	acyl-CoA synthetase long chain family member 1 [Source:HGNC Symbol;Acc:HGNC:3569]
PRDX4	#N/A	0.675513	#N/A	#N/A	#N/A	#N/A	0.492249	#N/A	#N/A	0.512855	#N/A	#N/A	#N/A	#N/A	#N/A	0.646927	#N/A	#N/A	3.26791	#N/A	5	ENSG00000123131	PRDX4	protein_coding	peroxiredoxin 4 [Source:HGNC Symbol;Acc:HGNC:17169]
GEMIN2	#N/A	0.658653	1.02427	0.49129	#N/A	#N/A	#N/A	#N/A	#N/A	#N/A	#N/A	#N/A	0.814655	#N/A	#N/A	#N/A	#N/A	#N/A	5.63439	#N/A	5	ENSG00000092208	GEMIN2	protein_coding	gem nuclear organelle associated protein 2 [Source:HGNC Symbol;Acc:HGNC:10884]
#249476	#N/A	#N/A	1.366	0.826001	#N/A	#N/A	#N/A	#N/A	#N/A	#N/A	#N/A	0.491227	1.14309	#N/A	#N/A	#N/A	#N/A	#N/A	3.96013	#N/A	5	ENSG00000249476		lncRNA	novel transcript
MIRLET7BHG	#N/A	#N/A	#N/A	#N/A	#N/A	#N/A	#N/A	#N/A	#N/A	#N/A	0.532581	0.765554	#N/A	0.490196	#N/A	#N/A	#N/A	0.58288	7.78659	#N/A	5	ENSG00000197182	MIRLET7BHG	lncRNA	MIRLET7B host gene [Source:HGNC Symbol;Acc:HGNC:37189]
MBOAT7#125505	#N/A	#N/A	#N/A	#N/A	#N/A	#N/A	0.489713	#N/A	#N/A	0.890792	0.647506	#N/A	#N/A	#N/A	#N/A	0.520711	#N/A	#N/A	3.22175	#N/A	5	ENSG00000125505	MBOAT7	protein_coding	membrane bound O-acyltransferase domain containing 7 [Source:HGNC Symbol;Acc:HGNC:15505]
CYB5B	#N/A	0.496588	0.488795	0.559998	#N/A	#N/A	#N/A	#N/A	#N/A	#N/A	#N/A	#N/A	0.598434	#N/A	#N/A	#N/A	#N/A	#N/A	7.62355	#N/A	5	ENSG00000103018	CYB5B	protein_coding	cytochrome b5 type B [Source:HGNC Symbol;Acc:HGNC:24374]
DUSP11	#N/A	0.709266	1.12979	0.487276	#N/A	#N/A	#N/A	#N/A	#N/A	#N/A	#N/A	#N/A	0.782275	#N/A	#N/A	#N/A	#N/A	#N/A	5.01122	#N/A	5	ENSG00000144048	DUSP11	protein_coding	dual specificity phosphatase 11 [Source:HGNC Symbol;Acc:HGNC:3066]
PPP2R3B#167393	#N/A	0.486496	1.30503	0.611287	#N/A	#N/A	#N/A	#N/A	#N/A	#N/A	#N/A	#N/A	1.05091	#N/A	#N/A	#N/A	#N/A	#N/A	2.92909	#N/A	5	ENSG00000167393	PPP2R3B	protein_coding	protein phosphatase 2 regulatory subunit B''beta [Source:HGNC Symbol;Acc:HGNC:13417]
LY75	#N/A	0.486222	0.648509	1.21519	#N/A	#N/A	#N/A	#N/A	#N/A	#N/A	#N/A	#N/A	#N/A	#N/A	#N/A	#N/A	0.94145	#N/A	9.14552	#N/A	5	ENSG00000054219	LY75	protein_coding	lymphocyte antigen 75 [Source:HGNC Symbol;Acc:HGNC:6729]
CRADD-AS1	#N/A	#N/A	3.58747	0.485838	#N/A	#N/A	#N/A	#N/A	#N/A	#N/A	#N/A	0.903434	1.27418	#N/A	#N/A	#N/A	#N/A	#N/A	6.96337	#N/A	5	ENSG00000258274	CRADD-AS1	lncRNA	CRADD antisense RNA 1 [Source:HGNC Symbol;Acc:HGNC:56184]
PLPP6	#N/A	1.69377	#N/A	1.61585	#N/A	#N/A	#N/A	#N/A	#N/A	#N/A	#N/A	#N/A	#N/A	#N/A	#N/A	1.11383	1.03974	#N/A	0.48538	#N/A	5	ENSG00000205808	PLPP6	protein_coding	phospholipid phosphatase 6 [Source:HGNC Symbol;Acc:HGNC:23682]
LRRC23	#N/A	#N/A	#N/A	#N/A	#N/A	#N/A	#N/A	#N/A	#N/A	#N/A	0.484055	0.607382	#N/A	#N/A	0.507516	0.602254	#N/A	#N/A	3.11001	#N/A	5	ENSG00000010626	LRRC23	protein_coding	leucine rich repeat containing 23 [Source:HGNC Symbol;Acc:HGNC:19138]
PMVK	#N/A	0.576056	#N/A	#N/A	#N/A	#N/A	#N/A	#N/A	#N/A	0.483975	#N/A	#N/A	#N/A	#N/A	#N/A	0.75764	0.937871	#N/A	3.64834	#N/A	5	ENSG00000163344	PMVK	protein_coding	phosphomevalonate kinase [Source:HGNC Symbol;Acc:HGNC:9141]
L2HGDH	#N/A	0.483819	2.0789	1.04193	#N/A	#N/A	#N/A	#N/A	#N/A	#N/A	#N/A	#N/A	0.827653	#N/A	#N/A	#N/A	#N/A	#N/A	6.21785	#N/A	5	ENSG00000087299	L2HGDH	protein_coding	L-2-hydroxyglutarate dehydrogenase [Source:HGNC Symbol;Acc:HGNC:20499]
ELP6	#N/A	0.529569	1.29758	0.698943	#N/A	#N/A	#N/A	#N/A	#N/A	#N/A	#N/A	#N/A	0.482405	#N/A	#N/A	#N/A	#N/A	#N/A	3.86304	#N/A	5	ENSG00000163832	ELP6	protein_coding	elongator acetyltransferase complex subunit 6 [Source:HGNC Symbol;Acc:HGNC:25976]
INTS6-AS1	#N/A	#N/A	0.897137	0.749898	#N/A	#N/A	#N/A	#N/A	#N/A	#N/A	0.482337	#N/A	1.04817	#N/A	#N/A	#N/A	#N/A	#N/A	3.72185	#N/A	5	ENSG00000236778	INTS6-AS1	lncRNA	INTS6 antisense RNA 1 [Source:HGNC Symbol;Acc:HGNC:42691]
VRK1	#N/A	0.48138	1.03384	0.617272	#N/A	#N/A	#N/A	#N/A	#N/A	#N/A	#N/A	#N/A	0.811425	#N/A	#N/A	#N/A	#N/A	#N/A	5.29406	#N/A	5	ENSG00000100749	VRK1	protein_coding	VRK serine/threonine kinase 1 [Source:HGNC Symbol;Acc:HGNC:12718]
PHLDB3	0.480425	#N/A	0.545798	1.71917	#N/A	#N/A	#N/A	#N/A	#N/A	#N/A	#N/A	#N/A	#N/A	#N/A	#N/A	#N/A	#N/A	0.948832	6.47781	#N/A	5	ENSG00000176531	PHLDB3	protein_coding	pleckstrin homology like domain family B member 3 [Source:HGNC Symbol;Acc:HGNC:30499]
ZNF680	#N/A	0.874724	1.58624	0.901733	#N/A	#N/A	#N/A	#N/A	#N/A	#N/A	#N/A	#N/A	0.480131	#N/A	#N/A	#N/A	#N/A	#N/A	7.54837	#N/A	5	ENSG00000173041	ZNF680	protein_coding	zinc finger protein 680 [Source:HGNC Symbol;Acc:HGNC:26897]
CALM1	#N/A	0.633949	#N/A	#N/A	#N/A	#N/A	0.695574	#N/A	#N/A	#N/A	#N/A	#N/A	#N/A	#N/A	#N/A	#N/A	0.948814	0.479056	1.71999	#N/A	5	ENSG00000198668	CALM1	protein_coding	calmodulin 1 [Source:HGNC Symbol;Acc:HGNC:1442]
RBM48	#N/A	0.515747	1.0295	0.947399	#N/A	#N/A	#N/A	#N/A	#N/A	#N/A	#N/A	#N/A	0.47868	#N/A	#N/A	#N/A	#N/A	#N/A	7.26386	#N/A	5	ENSG00000127993	RBM48	protein_coding	RNA binding motif protein 48 [Source:HGNC Symbol;Acc:HGNC:21785]
HACD4	0.891249	#N/A	#N/A	#N/A	#N/A	#N/A	0.477871	#N/A	#N/A	#N/A	#N/A	#N/A	#N/A	#N/A	#N/A	#N/A	1.30029	1.20237	1.0539	#N/A	5	ENSG00000188921	HACD4	protein_coding	3-hydroxyacyl-CoA dehydratase 4 [Source:HGNC Symbol;Acc:HGNC:20920]
AKR1E2	1.93437	#N/A	#N/A	#N/A	#N/A	#N/A	#N/A	#N/A	#N/A	1.45515	2.04565	#N/A	#N/A	#N/A	#N/A	0.966354	#N/A	#N/A	0.477202	#N/A	5	ENSG00000165568	AKR1E2	protein_coding	aldo-keto reductase family 1 member E2 [Source:HGNC Symbol;Acc:HGNC:23437]
SLC24A1	#N/A	#N/A	1.5024	1.18398	#N/A	#N/A	#N/A	#N/A	#N/A	#N/A	#N/A	0.775205	0.476321	#N/A	#N/A	#N/A	#N/A	#N/A	7.57757	#N/A	5	ENSG00000074621	SLC24A1	protein_coding	solute carrier family 24 member 1 [Source:HGNC Symbol;Acc:HGNC:10975]
#266599	#N/A	1.09245	3.74637	3.23635	#N/A	#N/A	#N/A	#N/A	#N/A	#N/A	#N/A	#N/A	1.02902	#N/A	#N/A	#N/A	#N/A	#N/A	0.476212	#N/A	5	ENSG00000266599		lncRNA	novel transcript, antisense MYO1D
CAPS	0.475985	#N/A	0.584138	0.811941	#N/A	#N/A	#N/A	#N/A	#N/A	#N/A	#N/A	#N/A	0.664586	#N/A	#N/A	#N/A	#N/A	#N/A	3.62676	#N/A	5	ENSG00000105519	CAPS	protein_coding	calcyphosine [Source:HGNC Symbol;Acc:HGNC:1487]
HECW2	#N/A	#N/A	#N/A	#N/A	#N/A	#N/A	#N/A	#N/A	#N/A	3.2219	3.21777	1.29317	#N/A	#N/A	#N/A	2.18784	#N/A	#N/A	0.475448	#N/A	5	ENSG00000138411	HECW2	protein_coding	HECT, C2 and WW domain containing E3 ubiquitin protein ligase 2 [Source:HGNC Symbol;Acc:HGNC:29853]
H2BC4	1.08795	1.04538	2.15283	#N/A	#N/A	#N/A	#N/A	#N/A	#N/A	#N/A	#N/A	#N/A	#N/A	#N/A	#N/A	0.4727	#N/A	#N/A	1.80049	#N/A	5	ENSG00000180596	H2BC4	protein_coding	H2B clustered histone 4 [Source:HGNC Symbol;Acc:HGNC:4757]
PRDM5	3.19639	#N/A	2.27085	1.99509	#N/A	0.95714	#N/A	#N/A	#N/A	#N/A	#N/A	#N/A	#N/A	#N/A	#N/A	#N/A	#N/A	#N/A	0.471842	#N/A	5	ENSG00000138738	PRDM5	protein_coding	PR/SET domain 5 [Source:HGNC Symbol;Acc:HGNC:9349]
EIF4G3	#N/A	#N/A	#N/A	0.579599	#N/A	0.471606	0.696041	0.660324	#N/A	#N/A	#N/A	#N/A	#N/A	#N/A	#N/A	#N/A	#N/A	#N/A	5.97776	#N/A	5	ENSG00000075151	EIF4G3	protein_coding	eukaryotic translation initiation factor 4 gamma 3 [Source:HGNC Symbol;Acc:HGNC:3298]
PUS7L	#N/A	0.704786	0.550134	0.651481	#N/A	#N/A	#N/A	#N/A	#N/A	#N/A	#N/A	#N/A	0.471343	#N/A	#N/A	#N/A	#N/A	#N/A	7.63157	#N/A	5	ENSG00000129317	PUS7L	protein_coding	pseudouridine synthase 7 like [Source:HGNC Symbol;Acc:HGNC:25276]
VAV3	#N/A	#N/A	#N/A	#N/A	#N/A	0.470323	1.19326	0.834875	#N/A	#N/A	#N/A	#N/A	#N/A	#N/A	#N/A	#N/A	#N/A	0.79979	6.34405	#N/A	5	ENSG00000134215	VAV3	protein_coding	vav guanine nucleotide exchange factor 3 [Source:HGNC Symbol;Acc:HGNC:12659]
ZBTB44	#N/A	#N/A	0.475699	0.470061	#N/A	#N/A	#N/A	#N/A	#N/A	#N/A	#N/A	#N/A	0.493942	#N/A	#N/A	#N/A	#N/A	0.5168	9.26656	#N/A	5	ENSG00000196323	ZBTB44	protein_coding	zinc finger and BTB domain containing 44 [Source:HGNC Symbol;Acc:HGNC:25001]
DUSP18	0.469087	#N/A	#N/A	#N/A	#N/A	#N/A	0.475252	#N/A	#N/A	#N/A	#N/A	#N/A	#N/A	#N/A	#N/A	0.541796	#N/A	1.19246	5.91232	#N/A	5	ENSG00000167065	DUSP18	protein_coding	dual specificity phosphatase 18 [Source:HGNC Symbol;Acc:HGNC:18484]
NDUFA6-DT#237037	#N/A	#N/A	0.730984	1.24447	#N/A	#N/A	#N/A	#N/A	#N/A	#N/A	0.467544	0.48142	#N/A	#N/A	#N/A	#N/A	#N/A	#N/A	4.3275	#N/A	5	ENSG00000237037	NDUFA6-DT	lncRNA	NDUFA6 divergent transcript [Source:HGNC Symbol;Acc:HGNC:45273]
NPHP4	0.658991	#N/A	#N/A	#N/A	#N/A	#N/A	0.467	#N/A	#N/A	#N/A	0.78598	0.707971	#N/A	#N/A	#N/A	#N/A	#N/A	#N/A	6.01603	#N/A	5	ENSG00000131697	NPHP4	protein_coding	nephrocystin 4 [Source:HGNC Symbol;Acc:HGNC:19104]
CRIPT	#N/A	0.543516	0.795032	0.46688	#N/A	#N/A	#N/A	#N/A	#N/A	#N/A	#N/A	#N/A	0.845302	#N/A	#N/A	#N/A	#N/A	#N/A	4.55068	#N/A	5	ENSG00000119878	CRIPT	protein_coding	CXXC repeat containing interactor of PDZ3 domain [Source:HGNC Symbol;Acc:HGNC:14312]
SSR3	#N/A	0.726108	#N/A	#N/A	0.506026	0.466817	2.99068	#N/A	#N/A	#N/A	#N/A	#N/A	#N/A	#N/A	#N/A	#N/A	#N/A	#N/A	3.92596	#N/A	5	ENSG00000114850	SSR3	protein_coding	signal sequence receptor subunit 3 [Source:HGNC Symbol;Acc:HGNC:11325]
DNASE2	#N/A	#N/A	#N/A	#N/A	#N/A	0.612151	1.75954	#N/A	#N/A	0.465938	#N/A	#N/A	1.47839	#N/A	#N/A	#N/A	#N/A	#N/A	5.77443	#N/A	5	ENSG00000105612	DNASE2	protein_coding	deoxyribonuclease 2, lysosomal [Source:HGNC Symbol;Acc:HGNC:2960]
ZNF273	#N/A	0.904083	1.25847	#N/A	#N/A	#N/A	#N/A	#N/A	#N/A	#N/A	#N/A	#N/A	1.25478	#N/A	#N/A	0.464377	#N/A	#N/A	6.18743	#N/A	5	ENSG00000198039	ZNF273	protein_coding	zinc finger protein 273 [Source:HGNC Symbol;Acc:HGNC:13067]
LAMP2	#N/A	#N/A	#N/A	#N/A	0.670587	0.702344	1.15754	#N/A	#N/A	0.463209	#N/A	#N/A	#N/A	#N/A	#N/A	#N/A	#N/A	#N/A	4.87465	#N/A	5	ENSG00000005893	LAMP2	protein_coding	lysosomal associated membrane protein 2 [Source:HGNC Symbol;Acc:HGNC:6501]
LMAN2L	#N/A	#N/A	#N/A	0.648443	#N/A	#N/A	#N/A	#N/A	#N/A	#N/A	0.46211	0.569115	0.848489	#N/A	#N/A	#N/A	#N/A	#N/A	5.54114	#N/A	5	ENSG00000114988	LMAN2L	protein_coding	lectin, mannose binding 2 like [Source:HGNC Symbol;Acc:HGNC:19263]
MOV10	1.03676	#N/A	0.45988	#N/A	#N/A	#N/A	#N/A	#N/A	#N/A	#N/A	#N/A	#N/A	#N/A	#N/A	#N/A	#N/A	1.20285	1.7779	6.10951	#N/A	5	ENSG00000155363	MOV10	protein_coding	Mov10 RISC complex RNA helicase [Source:HGNC Symbol;Acc:HGNC:7200]
#286277	#N/A	#N/A	2.8644	#N/A	#N/A	#N/A	#N/A	#N/A	#N/A	#N/A	1.76694	1.23509	#N/A	#N/A	#N/A	#N/A	#N/A	0.459654	0.832078	#N/A	5	ENSG00000286277		lncRNA	novel transcript
CMTM3	2.94392	#N/A	#N/A	#N/A	#N/A	0.459217	1.18057	#N/A	#N/A	#N/A	#N/A	#N/A	#N/A	#N/A	#N/A	#N/A	#N/A	2.11796	3.81728	#N/A	5	ENSG00000140931	CMTM3	protein_coding	CKLF like MARVEL transmembrane domain containing 3 [Source:HGNC Symbol;Acc:HGNC:19174]
IARS1	#N/A	0.4592	1.28644	1.46867	#N/A	#N/A	#N/A	#N/A	#N/A	#N/A	#N/A	#N/A	0.667826	#N/A	#N/A	#N/A	#N/A	#N/A	6.37729	#N/A	5	ENSG00000196305	IARS1	protein_coding	isoleucyl-tRNA synthetase 1 [Source:HGNC Symbol;Acc:HGNC:5330]
RCL1	#N/A	0.458135	1.28579	1.02297	#N/A	#N/A	#N/A	#N/A	#N/A	#N/A	#N/A	#N/A	0.747542	#N/A	#N/A	#N/A	#N/A	#N/A	5.33125	#N/A	5	ENSG00000120158	RCL1	protein_coding	RNA terminal phosphate cyclase like 1 [Source:HGNC Symbol;Acc:HGNC:17687]
ZSCAN26	#N/A	0.502729	1.27381	0.457533	#N/A	#N/A	#N/A	#N/A	#N/A	#N/A	#N/A	#N/A	0.668891	#N/A	#N/A	#N/A	#N/A	#N/A	5.81378	#N/A	5	ENSG00000197062	ZSCAN26	protein_coding	zinc finger and SCAN domain containing 26 [Source:HGNC Symbol;Acc:HGNC:12978]
FBXO25	#N/A	0.474	0.664312	0.456774	#N/A	#N/A	#N/A	#N/A	#N/A	#N/A	#N/A	#N/A	0.750129	#N/A	#N/A	#N/A	#N/A	#N/A	4.7004	#N/A	5	ENSG00000147364	FBXO25	protein_coding	F-box protein 25 [Source:HGNC Symbol;Acc:HGNC:13596]
CBX5	#N/A	0.489111	0.846796	0.908232	#N/A	#N/A	#N/A	#N/A	#N/A	0.456531	#N/A	#N/A	#N/A	#N/A	#N/A	#N/A	#N/A	#N/A	5.42876	#N/A	5	ENSG00000094916	CBX5	protein_coding	chromobox 5 [Source:HGNC Symbol;Acc:HGNC:1555]
LINC01116	#N/A	#N/A	1.38829	#N/A	#N/A	#N/A	#N/A	#N/A	#N/A	#N/A	0.455095	1.05186	#N/A	#N/A	#N/A	0.54307	#N/A	#N/A	6.97387	#N/A	5	ENSG00000163364	LINC01116	lncRNA	long intergenic non-protein coding RNA 1116 [Source:HGNC Symbol;Acc:HGNC:49259]
#285999	#N/A	#N/A	0.667076	0.890697	#N/A	#N/A	#N/A	0.454359	#N/A	#N/A	#N/A	0.550924	#N/A	#N/A	#N/A	#N/A	#N/A	#N/A	7.24586	#N/A	5	ENSG00000285999		lncRNA	novel transcipt
DCAF16	#N/A	0.452855	0.944462	0.708408	#N/A	#N/A	#N/A	#N/A	#N/A	#N/A	#N/A	#N/A	0.87937	#N/A	#N/A	#N/A	#N/A	#N/A	5.54486	#N/A	5	ENSG00000163257	DCAF16	protein_coding	DDB1 and CUL4 associated factor 16 [Source:HGNC Symbol;Acc:HGNC:25987]
ZNF718	#N/A	0.451182	1.13649	0.714705	#N/A	#N/A	#N/A	#N/A	#N/A	#N/A	#N/A	#N/A	#N/A	#N/A	#N/A	#N/A	#N/A	0.695563	6.18187	#N/A	5	ENSG00000250312	ZNF718	protein_coding	zinc finger protein 718 [Source:HGNC Symbol;Acc:HGNC:26889]
LRP8-DT	#N/A	1.10214	2.38433	3.94368	#N/A	#N/A	#N/A	#N/A	#N/A	#N/A	#N/A	#N/A	1.9618	#N/A	#N/A	#N/A	#N/A	#N/A	0.450332	#N/A	5	ENSG00000225675	LRP8-DT	lncRNA	LRP8 divergent transcript [Source:HGNC Symbol;Acc:HGNC:52561]
SLC51A	#N/A	#N/A	2.19046	#N/A	#N/A	#N/A	0.4503	#N/A	#N/A	#N/A	#N/A	0.589414	0.797449	#N/A	#N/A	#N/A	#N/A	#N/A	3.84675	#N/A	5	ENSG00000163959	SLC51A	protein_coding	solute carrier family 51 subunit alpha [Source:HGNC Symbol;Acc:HGNC:29955]
RINT1	#N/A	0.468929	0.867822	0.568007	#N/A	#N/A	#N/A	#N/A	#N/A	#N/A	#N/A	#N/A	0.450236	#N/A	#N/A	#N/A	#N/A	#N/A	5.5142	#N/A	5	ENSG00000135249	RINT1	protein_coding	RAD50 interactor 1 [Source:HGNC Symbol;Acc:HGNC:21876]
H3C1	0.987484	1.17549	3.39737	1.40455	#N/A	#N/A	#N/A	#N/A	#N/A	#N/A	#N/A	#N/A	#N/A	#N/A	#N/A	#N/A	#N/A	#N/A	0.449879	#N/A	5	ENSG00000275714	H3C1	protein_coding	H3 clustered histone 1 [Source:HGNC Symbol;Acc:HGNC:4766]
GPR65	#N/A	0.797713	#N/A	#N/A	#N/A	0.448779	2.1588	#N/A	#N/A	#N/A	#N/A	#N/A	#N/A	#N/A	#N/A	#N/A	#N/A	1.05896	6.88109	#N/A	5	ENSG00000140030	GPR65	protein_coding	G protein-coupled receptor 65 [Source:HGNC Symbol;Acc:HGNC:4517]
#223732	#N/A	#N/A	2.29843	0.753031	#N/A	#N/A	#N/A	0.448141	#N/A	#N/A	#N/A	0.787337	#N/A	#N/A	#N/A	#N/A	#N/A	#N/A	4.96012	#N/A	5	ENSG00000223732		lncRNA	novel transcript
TXNDC16	1.10896	#N/A	#N/A	#N/A	#N/A	#N/A	#N/A	#N/A	#N/A	#N/A	#N/A	0.448052	#N/A	#N/A	0.51676	#N/A	0.804658	#N/A	5.05747	#N/A	5	ENSG00000087301	TXNDC16	protein_coding	thioredoxin domain containing 16 [Source:HGNC Symbol;Acc:HGNC:19965]
RYK	#N/A	#N/A	0.445547	#N/A	#N/A	#N/A	#N/A	#N/A	#N/A	#N/A	#N/A	#N/A	0.975881	#N/A	#N/A	#N/A	1.67279	0.504792	9.19206	#N/A	5	ENSG00000163785	RYK	protein_coding	receptor like tyrosine kinase [Source:HGNC Symbol;Acc:HGNC:10481]
CCDC28A	#N/A	0.652839	0.592037	0.444236	#N/A	#N/A	#N/A	#N/A	#N/A	#N/A	#N/A	#N/A	0.89626	#N/A	#N/A	#N/A	#N/A	#N/A	7.42434	#N/A	5	ENSG00000024862	CCDC28A	protein_coding	coiled-coil domain containing 28A [Source:HGNC Symbol;Acc:HGNC:21098]
BBS1	#N/A	#N/A	1.49373	0.647512	#N/A	#N/A	#N/A	#N/A	#N/A	#N/A	#N/A	0.484183	0.443313	#N/A	#N/A	#N/A	#N/A	#N/A	6.7348	#N/A	5	ENSG00000174483	BBS1	protein_coding	Bardet-Biedl syndrome 1 [Source:HGNC Symbol;Acc:HGNC:966]
WDR19	#N/A	#N/A	1.05479	1.14108	#N/A	#N/A	#N/A	#N/A	#N/A	#N/A	0.443027	#N/A	#N/A	#N/A	#N/A	0.484394	#N/A	#N/A	6.58075	#N/A	5	ENSG00000157796	WDR19	protein_coding	WD repeat domain 19 [Source:HGNC Symbol;Acc:HGNC:18340]
CSKMT	#N/A	0.690498	1.02964	0.76254	#N/A	#N/A	#N/A	#N/A	#N/A	#N/A	#N/A	#N/A	#N/A	#N/A	#N/A	0.442631	#N/A	#N/A	6.69484	#N/A	5	ENSG00000214756	CSKMT	protein_coding	citrate synthase lysine methyltransferase [Source:HGNC Symbol;Acc:HGNC:33113]
CAP1	#N/A	#N/A	#N/A	#N/A	#N/A	0.441881	0.671565	#N/A	#N/A	#N/A	#N/A	#N/A	#N/A	#N/A	#N/A	#N/A	#N/A	0.550844	2.1864	1.38488	5	ENSG00000131236	CAP1	protein_coding	cyclase associated actin cytoskeleton regulatory protein 1 [Source:HGNC Symbol;Acc:HGNC:20040]
TBCE#285053	#N/A	0.489184	0.969669	#N/A	#N/A	#N/A	#N/A	#N/A	#N/A	#N/A	#N/A	#N/A	0.800816	#N/A	#N/A	0.441728	#N/A	#N/A	4.1261	#N/A	5	ENSG00000285053	TBCE	protein_coding	tubulin folding cofactor E [Source:HGNC Symbol;Acc:HGNC:11582]
NOL11	#N/A	0.488587	0.792333	0.441518	#N/A	#N/A	#N/A	#N/A	#N/A	#N/A	#N/A	#N/A	0.681929	#N/A	#N/A	#N/A	#N/A	#N/A	4.0699	#N/A	5	ENSG00000130935	NOL11	protein_coding	nucleolar protein 11 [Source:HGNC Symbol;Acc:HGNC:24557]
ZNF302	#N/A	#N/A	1.4516	0.696542	#N/A	#N/A	#N/A	#N/A	#N/A	#N/A	#N/A	0.440939	0.620948	#N/A	#N/A	#N/A	#N/A	#N/A	8.11058	#N/A	5	ENSG00000089335	ZNF302	protein_coding	zinc finger protein 302 [Source:HGNC Symbol;Acc:HGNC:13848]
NIPAL2	#N/A	#N/A	#N/A	#N/A	#N/A	0.439317	2.58072	0.549487	#N/A	#N/A	#N/A	#N/A	#N/A	#N/A	0.691973	#N/A	#N/A	#N/A	3.062	#N/A	5	ENSG00000104361	NIPAL2	protein_coding	NIPA like domain containing 2 [Source:HGNC Symbol;Acc:HGNC:25854]
FEZ2	#N/A	#N/A	#N/A	#N/A	#N/A	0.438661	0.757665	0.595373	#N/A	#N/A	#N/A	0.554198	#N/A	#N/A	#N/A	#N/A	#N/A	#N/A	6.4095	#N/A	5	ENSG00000171055	FEZ2	protein_coding	fasciculation and elongation protein zeta 2 [Source:HGNC Symbol;Acc:HGNC:3660]
NCAPD3	0.56239	0.437365	0.968036	#N/A	#N/A	#N/A	#N/A	#N/A	#N/A	#N/A	#N/A	#N/A	0.777653	#N/A	#N/A	#N/A	#N/A	#N/A	7.3959	#N/A	5	ENSG00000151503	NCAPD3	protein_coding	non-SMC condensin II complex subunit D3 [Source:HGNC Symbol;Acc:HGNC:28952]
ZNF493	#N/A	0.436678	1.58246	0.866911	#N/A	#N/A	#N/A	#N/A	#N/A	#N/A	#N/A	#N/A	0.963635	#N/A	#N/A	#N/A	#N/A	#N/A	5.41047	#N/A	5	ENSG00000196268	ZNF493	protein_coding	zinc finger protein 493 [Source:HGNC Symbol;Acc:HGNC:23708]
NCAPG2	0.591521	0.43585	0.966338	#N/A	#N/A	#N/A	1.01664	#N/A	#N/A	#N/A	#N/A	#N/A	#N/A	#N/A	#N/A	#N/A	#N/A	#N/A	5.57743	#N/A	5	ENSG00000146918	NCAPG2	protein_coding	non-SMC condensin II complex subunit G2 [Source:HGNC Symbol;Acc:HGNC:21904]
GKAP1	#N/A	0.432444	1.71796	0.94379	#N/A	#N/A	#N/A	#N/A	#N/A	#N/A	#N/A	#N/A	0.676092	#N/A	#N/A	#N/A	#N/A	#N/A	5.05851	#N/A	5	ENSG00000165113	GKAP1	protein_coding	G kinase anchoring protein 1 [Source:HGNC Symbol;Acc:HGNC:17496]
TBK1	#N/A	#N/A	#N/A	#N/A	#N/A	0.43236	1.61148	0.629323	#N/A	#N/A	#N/A	#N/A	#N/A	#N/A	#N/A	#N/A	0.644437	#N/A	6.19644	#N/A	5	ENSG00000183735	TBK1	protein_coding	TANK binding kinase 1 [Source:HGNC Symbol;Acc:HGNC:11584]
MAST2	#N/A	#N/A	#N/A	#N/A	#N/A	0.43043	1.10025	0.83931	#N/A	#N/A	#N/A	#N/A	#N/A	#N/A	#N/A	#N/A	0.874571	#N/A	7.57265	#N/A	5	ENSG00000086015	MAST2	protein_coding	microtubule associated serine/threonine kinase 2 [Source:HGNC Symbol;Acc:HGNC:19035]
ELL2	#N/A	#N/A	#N/A	#N/A	#N/A	#N/A	0.756271	0.569588	#N/A	#N/A	#N/A	0.430299	1.08998	#N/A	#N/A	#N/A	#N/A	#N/A	7.56877	#N/A	5	ENSG00000118985	ELL2	protein_coding	elongation factor for RNA polymerase II 2 [Source:HGNC Symbol;Acc:HGNC:17064]
HUWE1	#N/A	#N/A	0.430199	0.466346	#N/A	#N/A	#N/A	#N/A	#N/A	#N/A	#N/A	#N/A	0.602832	#N/A	#N/A	#N/A	0.486388	#N/A	7.68838	#N/A	5	ENSG00000086758	HUWE1	protein_coding	HECT, UBA and WWE domain containing E3 ubiquitin protein ligase 1 [Source:HGNC Symbol;Acc:HGNC:30892]
DNAJC24	#N/A	0.430191	0.927708	0.607762	#N/A	#N/A	#N/A	#N/A	#N/A	#N/A	#N/A	#N/A	0.661432	#N/A	#N/A	#N/A	#N/A	#N/A	5.10803	#N/A	5	ENSG00000170946	DNAJC24	protein_coding	DnaJ heat shock protein family (Hsp40) member C24 [Source:HGNC Symbol;Acc:HGNC:26979]
SLC38A6	0.447086	#N/A	#N/A	#N/A	#N/A	#N/A	#N/A	#N/A	#N/A	#N/A	#N/A	0.429341	0.592133	#N/A	#N/A	0.730528	#N/A	#N/A	5.54152	#N/A	5	ENSG00000139974	SLC38A6	protein_coding	solute carrier family 38 member 6 [Source:HGNC Symbol;Acc:HGNC:19863]
COG6	#N/A	#N/A	0.627436	0.427397	#N/A	#N/A	#N/A	#N/A	#N/A	#N/A	#N/A	0.451875	0.475374	#N/A	#N/A	#N/A	#N/A	#N/A	5.21232	#N/A	5	ENSG00000133103	COG6	protein_coding	component of oligomeric golgi complex 6 [Source:HGNC Symbol;Acc:HGNC:18621]
COG1	0.427224	#N/A	0.757021	0.461022	#N/A	#N/A	#N/A	#N/A	#N/A	#N/A	#N/A	#N/A	0.887156	#N/A	#N/A	#N/A	#N/A	#N/A	6.79659	#N/A	5	ENSG00000166685	COG1	protein_coding	component of oligomeric golgi complex 1 [Source:HGNC Symbol;Acc:HGNC:6545]
ARRDC3	#N/A	0.426341	0.569291	#N/A	#N/A	#N/A	#N/A	#N/A	#N/A	#N/A	#N/A	#N/A	1.25282	#N/A	#N/A	#N/A	1.09425	#N/A	7.7683	#N/A	5	ENSG00000113369	ARRDC3	protein_coding	arrestin domain containing 3 [Source:HGNC Symbol;Acc:HGNC:29263]
MX1	#N/A	#N/A	#N/A	#N/A	#N/A	#N/A	#N/A	#N/A	#N/A	0.481896	0.425699	0.439698	#N/A	#N/A	#N/A	1.2906	#N/A	#N/A	7.08996	#N/A	5	ENSG00000157601	MX1	protein_coding	MX dynamin like GTPase 1 [Source:HGNC Symbol;Acc:HGNC:7532]
AHDC1	#N/A	#N/A	0.655249	0.656709	#N/A	0.425578	#N/A	#N/A	#N/A	#N/A	#N/A	#N/A	#N/A	#N/A	#N/A	#N/A	#N/A	0.99987	5.7022	#N/A	5	ENSG00000126705	AHDC1	protein_coding	AT-hook DNA binding motif containing 1 [Source:HGNC Symbol;Acc:HGNC:25230]
APRG1	0.425159	#N/A	0.893072	1.07314	#N/A	#N/A	#N/A	#N/A	#N/A	#N/A	#N/A	#N/A	0.747306	#N/A	#N/A	#N/A	#N/A	#N/A	6.32556	#N/A	5	ENSG00000198590	APRG1	lncRNA	APRG1 tumor suppressor candidate [Source:HGNC Symbol;Acc:HGNC:24082]
EGLN2	#N/A	#N/A	#N/A	#N/A	#N/A	#N/A	#N/A	#N/A	#N/A	0.424934	#N/A	#N/A	#N/A	#N/A	#N/A	#N/A	0.967866	1.09464	1.99062	2.61925	5	ENSG00000269858	EGLN2	protein_coding	egl-9 family hypoxia inducible factor 2 [Source:HGNC Symbol;Acc:HGNC:14660]
JUND	#N/A	#N/A	#N/A	#N/A	0.526824	#N/A	0.424844	#N/A	#N/A	0.497207	#N/A	#N/A	#N/A	#N/A	#N/A	0.499816	#N/A	#N/A	5.56391	#N/A	5	ENSG00000130522	JUND	protein_coding	JunD proto-oncogene, AP-1 transcription factor subunit [Source:HGNC Symbol;Acc:HGNC:6206]
#287265	#N/A	#N/A	#N/A	1.73803	#N/A	0.423333	#N/A	0.59841	#N/A	#N/A	#N/A	0.544155	#N/A	#N/A	#N/A	#N/A	#N/A	#N/A	5.79135	#N/A	5	ENSG00000287265		lncRNA	novel transcript, antisense to DUSP22
FNIP2	2.48575	#N/A	#N/A	#N/A	#N/A	#N/A	#N/A	#N/A	#N/A	#N/A	0.527723	0.422826	#N/A	#N/A	#N/A	#N/A	#N/A	1.00377	5.44288	#N/A	5	ENSG00000052795	FNIP2	protein_coding	folliculin interacting protein 2 [Source:HGNC Symbol;Acc:HGNC:29280]
MALSU1	#N/A	0.471283	0.422456	#N/A	#N/A	#N/A	#N/A	#N/A	#N/A	#N/A	#N/A	#N/A	#N/A	#N/A	#N/A	#N/A	1.0285	0.726345	2.99346	#N/A	5	ENSG00000156928	MALSU1	protein_coding	mitochondrial assembly of ribosomal large subunit 1 [Source:HGNC Symbol;Acc:HGNC:21721]
INPP5K	0.490718	#N/A	#N/A	#N/A	#N/A	#N/A	0.421734	#N/A	#N/A	#N/A	#N/A	#N/A	0.698243	#N/A	#N/A	#N/A	#N/A	1.05938	3.55213	#N/A	5	ENSG00000132376	INPP5K	protein_coding	inositol polyphosphate-5-phosphatase K [Source:HGNC Symbol;Acc:HGNC:33882]
SMS	#N/A	#N/A	#N/A	#N/A	#N/A	#N/A	0.666326	#N/A	#N/A	#N/A	#N/A	#N/A	#N/A	#N/A	0.663351	0.421274	0.776281	#N/A	2.91	#N/A	5	ENSG00000102172	SMS	protein_coding	spermine synthase [Source:HGNC Symbol;Acc:HGNC:11123]
#233912	#N/A	#N/A	1.46025	#N/A	#N/A	#N/A	#N/A	0.43885	#N/A	#N/A	#N/A	0.942914	#N/A	#N/A	0.420158	#N/A	#N/A	#N/A	7.72729	#N/A	5	ENSG00000233912		lncRNA	novel transcript, antisense to ARL8B
SYPL1	#N/A	#N/A	#N/A	#N/A	#N/A	#N/A	#N/A	#N/A	#N/A	1.09462	0.419134	#N/A	#N/A	#N/A	#N/A	2.35043	#N/A	0.725176	3.01374	#N/A	5	ENSG00000008282	SYPL1	protein_coding	synaptophysin like 1 [Source:HGNC Symbol;Acc:HGNC:11507]
RHOT2	0.481875	#N/A	0.656348	0.418502	#N/A	#N/A	#N/A	#N/A	#N/A	#N/A	#N/A	#N/A	0.775453	#N/A	#N/A	#N/A	#N/A	#N/A	6.02758	#N/A	5	ENSG00000140983	RHOT2	protein_coding	ras homolog family member T2 [Source:HGNC Symbol;Acc:HGNC:21169]
UBC	#N/A	#N/A	#N/A	#N/A	1.96175	0.893476	2.73212	#N/A	#N/A	0.418119	#N/A	#N/A	#N/A	#N/A	#N/A	#N/A	#N/A	#N/A	1.38937	#N/A	5	ENSG00000150991	UBC	protein_coding	ubiquitin C [Source:HGNC Symbol;Acc:HGNC:12468]
CREBZF	#N/A	0.416866	1.20053	0.811659	#N/A	#N/A	#N/A	#N/A	#N/A	#N/A	#N/A	#N/A	0.487898	#N/A	#N/A	#N/A	#N/A	#N/A	8.33744	#N/A	5	ENSG00000137504	CREBZF	protein_coding	CREB/ATF bZIP transcription factor [Source:HGNC Symbol;Acc:HGNC:24905]
SLC8A1	#N/A	#N/A	#N/A	#N/A	#N/A	0.765393	2.51233	#N/A	#N/A	#N/A	1.11092	#N/A	#N/A	2.07118	0.415178	#N/A	#N/A	#N/A	#N/A	#N/A	5	ENSG00000183023	SLC8A1	protein_coding	solute carrier family 8 member A1 [Source:HGNC Symbol;Acc:HGNC:11068]
H1-4	#N/A	1.57975	1.34869	0.4151	#N/A	#N/A	#N/A	#N/A	#N/A	#N/A	#N/A	#N/A	#N/A	#N/A	#N/A	#N/A	1.85035	#N/A	7.46214	#N/A	5	ENSG00000168298	H1-4	protein_coding	H1.4 linker histone, cluster member [Source:HGNC Symbol;Acc:HGNC:4718]
ALG12	0.52161	#N/A	1.30082	0.412339	#N/A	#N/A	#N/A	#N/A	#N/A	#N/A	#N/A	#N/A	0.616007	#N/A	#N/A	#N/A	#N/A	#N/A	6.22634	#N/A	5	ENSG00000182858	ALG12	protein_coding	ALG12 alpha-1,6-mannosyltransferase [Source:HGNC Symbol;Acc:HGNC:19358]
GANC	#N/A	#N/A	#N/A	#N/A	#N/A	#N/A	#N/A	#N/A	#N/A	#N/A	0.450185	0.628211	#N/A	#N/A	0.41121	0.528126	#N/A	#N/A	7.55612	#N/A	5	ENSG00000214013	GANC	protein_coding	glucosidase alpha, neutral C [Source:HGNC Symbol;Acc:HGNC:4139]
CNBP	#N/A	#N/A	#N/A	#N/A	#N/A	#N/A	#N/A	#N/A	#N/A	#N/A	#N/A	#N/A	#N/A	0.56556	#N/A	0.461526	0.410892	0.5021	5.92243	#N/A	5	ENSG00000169714	CNBP	protein_coding	CCHC-type zinc finger nucleic acid binding protein [Source:HGNC Symbol;Acc:HGNC:13164]
WIPI1	1.16941	#N/A	#N/A	#N/A	#N/A	0.410788	0.571033	0.454705	#N/A	#N/A	#N/A	#N/A	#N/A	#N/A	#N/A	#N/A	#N/A	#N/A	2.54343	#N/A	5	ENSG00000070540	WIPI1	protein_coding	WD repeat domain, phosphoinositide interacting 1 [Source:HGNC Symbol;Acc:HGNC:25471]
WASHC4	#N/A	#N/A	#N/A	#N/A	#N/A	#N/A	#N/A	#N/A	#N/A	0.410602	0.730229	0.491981	#N/A	#N/A	#N/A	0.640714	#N/A	#N/A	8.88505	#N/A	5	ENSG00000136051	WASHC4	protein_coding	WASH complex subunit 4 [Source:HGNC Symbol;Acc:HGNC:29174]
DLGAP4	#N/A	#N/A	#N/A	#N/A	#N/A	#N/A	#N/A	#N/A	#N/A	#N/A	0.485389	#N/A	0.410547	1.23906	#N/A	#N/A	#N/A	0.629372	7.83274	#N/A	5	ENSG00000080845	DLGAP4	protein_coding	DLG associated protein 4 [Source:HGNC Symbol;Acc:HGNC:24476]
MIGA2	0.409388	#N/A	#N/A	0.464401	#N/A	#N/A	#N/A	#N/A	#N/A	#N/A	#N/A	0.430955	0.491927	#N/A	#N/A	#N/A	#N/A	#N/A	1.87683	#N/A	5	ENSG00000148343	MIGA2	protein_coding	mitoguardin 2 [Source:HGNC Symbol;Acc:HGNC:23621]
HELZ2	#N/A	#N/A	#N/A	#N/A	#N/A	0.408864	0.622096	#N/A	#N/A	#N/A	#N/A	#N/A	#N/A	#N/A	#N/A	#N/A	1.60569	1.15949	5.69466	#N/A	5	ENSG00000130589	HELZ2	protein_coding	helicase with zinc finger 2 [Source:HGNC Symbol;Acc:HGNC:30021]
CCDC146	#N/A	#N/A	0.521578	0.652646	#N/A	#N/A	#N/A	0.413943	#N/A	#N/A	#N/A	0.408134	#N/A	#N/A	#N/A	#N/A	#N/A	#N/A	8.78372	#N/A	5	ENSG00000135205	CCDC146	protein_coding	coiled-coil domain containing 146 [Source:HGNC Symbol;Acc:HGNC:29296]
GNA12	#N/A	#N/A	#N/A	#N/A	#N/A	#N/A	#N/A	0.406262	#N/A	#N/A	0.506717	0.529308	#N/A	#N/A	#N/A	0.48741	#N/A	#N/A	3.28039	#N/A	5	ENSG00000146535	GNA12	protein_coding	G protein subunit alpha 12 [Source:HGNC Symbol;Acc:HGNC:4380]
FSIP2	#N/A	#N/A	3.67848	1.66268	#N/A	#N/A	#N/A	#N/A	#N/A	#N/A	#N/A	2.03973	#N/A	0.406012	#N/A	#N/A	#N/A	#N/A	0.474015	#N/A	5	ENSG00000188738	FSIP2	protein_coding	fibrous sheath interacting protein 2 [Source:HGNC Symbol;Acc:HGNC:21675]
PBDC1	#N/A	1.04343	#N/A	#N/A	1.20412	0.404871	1.25156	#N/A	#N/A	#N/A	#N/A	#N/A	#N/A	#N/A	#N/A	#N/A	#N/A	#N/A	3.69753	#N/A	5	ENSG00000102390	PBDC1	protein_coding	polysaccharide biosynthesis domain containing 1 [Source:HGNC Symbol;Acc:HGNC:28790]
SLC25A53	#N/A	#N/A	0.538882	0.404797	#N/A	#N/A	#N/A	#N/A	#N/A	#N/A	#N/A	#N/A	0.636597	#N/A	#N/A	#N/A	#N/A	0.613744	6.97705	#N/A	5	ENSG00000269743	SLC25A53	protein_coding	solute carrier family 25 member 53 [Source:HGNC Symbol;Acc:HGNC:31894]
FBXO21	#N/A	0.404743	0.880441	0.621832	#N/A	#N/A	#N/A	#N/A	#N/A	#N/A	#N/A	#N/A	0.654747	#N/A	#N/A	#N/A	#N/A	#N/A	5.09995	#N/A	5	ENSG00000135108	FBXO21	protein_coding	F-box protein 21 [Source:HGNC Symbol;Acc:HGNC:13592]
SPCS1	#N/A	1.98897	#N/A	#N/A	0.404577	#N/A	1.2244	#N/A	#N/A	0.736836	#N/A	#N/A	#N/A	#N/A	#N/A	#N/A	#N/A	#N/A	6.95225	#N/A	5	ENSG00000114902	SPCS1	protein_coding	signal peptidase complex subunit 1 [Source:HGNC Symbol;Acc:HGNC:23401]
LNPK	0.535709	0.404264	0.624454	#N/A	#N/A	#N/A	#N/A	#N/A	#N/A	#N/A	#N/A	#N/A	0.590405	#N/A	#N/A	#N/A	#N/A	#N/A	5.72657	#N/A	5	ENSG00000144320	LNPK	protein_coding	lunapark, ER junction formation factor [Source:HGNC Symbol;Acc:HGNC:21610]
ATP1A3	#N/A	#N/A	5.2959	2.14709	#N/A	0.403707	#N/A	#N/A	#N/A	#N/A	#N/A	#N/A	1.10543	#N/A	#N/A	#N/A	#N/A	#N/A	0.420264	#N/A	5	ENSG00000105409	ATP1A3	protein_coding	ATPase Na+/K+ transporting subunit alpha 3 [Source:HGNC Symbol;Acc:HGNC:801]
RABEPK	0.403145	#N/A	0.821531	0.643602	#N/A	#N/A	#N/A	#N/A	#N/A	#N/A	#N/A	#N/A	0.554411	#N/A	#N/A	#N/A	#N/A	#N/A	7.02274	#N/A	5	ENSG00000136933	RABEPK	protein_coding	Rab9 effector protein with kelch motifs [Source:HGNC Symbol;Acc:HGNC:16896]
TXNDC17	#N/A	0.99786	#N/A	#N/A	#N/A	1.7248	3.43546	#N/A	#N/A	1.2398	#N/A	#N/A	#N/A	#N/A	#N/A	#N/A	#N/A	#N/A	0.402948	#N/A	5	ENSG00000129235	TXNDC17	protein_coding	thioredoxin domain containing 17 [Source:HGNC Symbol;Acc:HGNC:28218]
EDRF1	#N/A	#N/A	0.746286	0.516027	#N/A	#N/A	#N/A	#N/A	#N/A	#N/A	#N/A	0.40278	0.663334	#N/A	#N/A	#N/A	#N/A	#N/A	8.57738	#N/A	5	ENSG00000107938	EDRF1	protein_coding	erythroid differentiation regulatory factor 1 [Source:HGNC Symbol;Acc:HGNC:24640]
#247228	#N/A	#N/A	1.64727	0.402478	#N/A	#N/A	#N/A	0.504842	#N/A	#N/A	#N/A	1.04498	#N/A	#N/A	#N/A	#N/A	#N/A	#N/A	5.62785	#N/A	5	ENSG00000247228		lncRNA	novel transcript, antisense to PDPR & CLEC18C
EDEM1	#N/A	#N/A	#N/A	0.402142	#N/A	#N/A	#N/A	#N/A	#N/A	0.656345	0.416568	#N/A	#N/A	#N/A	#N/A	1.1874	#N/A	#N/A	7.88434	#N/A	5	ENSG00000134109	EDEM1	protein_coding	ER degradation enhancing alpha-mannosidase like protein 1 [Source:HGNC Symbol;Acc:HGNC:18967]
ZBTB41	#N/A	0.458721	0.402062	0.446604	#N/A	#N/A	#N/A	#N/A	#N/A	#N/A	#N/A	#N/A	0.607958	#N/A	#N/A	#N/A	#N/A	#N/A	6.40402	#N/A	5	ENSG00000177888	ZBTB41	protein_coding	zinc finger and BTB domain containing 41 [Source:HGNC Symbol;Acc:HGNC:24819]
GLRA1	#N/A	#N/A	3.10674	2.17306	#N/A	#N/A	#N/A	#N/A	#N/A	#N/A	#N/A	0.975016	1.58662	#N/A	#N/A	#N/A	#N/A	#N/A	0.401979	#N/A	5	ENSG00000145888	GLRA1	protein_coding	glycine receptor alpha 1 [Source:HGNC Symbol;Acc:HGNC:4326]
TMED8	#N/A	#N/A	#N/A	#N/A	#N/A	#N/A	0.401912	#N/A	#N/A	0.485004	0.765544	0.434038	#N/A	#N/A	#N/A	#N/A	#N/A	#N/A	3.43486	#N/A	5	ENSG00000100580	TMED8	protein_coding	transmembrane p24 trafficking protein family member 8 [Source:HGNC Symbol;Acc:HGNC:18633]
NAP1L1	#N/A	#N/A	#N/A	#N/A	0.401521	#N/A	#N/A	#N/A	#N/A	0.442894	#N/A	#N/A	#N/A	#N/A	#N/A	0.840485	0.505807	0.755182	#N/A	#N/A	5	ENSG00000187109	NAP1L1	protein_coding	nucleosome assembly protein 1 like 1 [Source:HGNC Symbol;Acc:HGNC:7637]
SNX9-AS1	#N/A	#N/A	1.30576	#N/A	#N/A	#N/A	#N/A	#N/A	#N/A	0.945311	1.56518	1.26632	#N/A	#N/A	#N/A	#N/A	#N/A	#N/A	0.400645	#N/A	5	ENSG00000236324	SNX9-AS1	lncRNA	SNX9 antisense RNA 1 [Source:HGNC Symbol;Acc:HGNC:40699]
ATAD1#138138	#N/A	0.743182	1.18187	0.399811	#N/A	#N/A	#N/A	#N/A	#N/A	#N/A	#N/A	#N/A	0.593612	#N/A	#N/A	#N/A	#N/A	#N/A	8.74626	#N/A	5	ENSG00000138138	ATAD1	protein_coding	ATPase family AAA domain containing 1 [Source:HGNC Symbol;Acc:HGNC:25903]
SPECC1	1.36752	#N/A	#N/A	#N/A	#N/A	0.399435	2.32493	0.911188	#N/A	#N/A	#N/A	#N/A	#N/A	#N/A	#N/A	#N/A	#N/A	#N/A	6.6871	#N/A	5	ENSG00000128487	SPECC1	protein_coding	sperm antigen with calponin homology and coiled-coil domains 1 [Source:HGNC Symbol;Acc:HGNC:30615]
VIRMA	#N/A	0.404132	0.614158	0.39831	#N/A	#N/A	#N/A	#N/A	#N/A	#N/A	#N/A	#N/A	0.503585	#N/A	#N/A	#N/A	#N/A	#N/A	5.68509	#N/A	5	ENSG00000164944	VIRMA	protein_coding	vir like m6A methyltransferase associated [Source:HGNC Symbol;Acc:HGNC:24500]
NDUFB5	#N/A	0.397578	#N/A	#N/A	#N/A	#N/A	0.865977	#N/A	#N/A	0.788166	#N/A	#N/A	#N/A	#N/A	#N/A	0.935963	#N/A	#N/A	6.15676	#N/A	5	ENSG00000136521	NDUFB5	protein_coding	NADH:ubiquinone oxidoreductase subunit B5 [Source:HGNC Symbol;Acc:HGNC:7700]
ACER3	#N/A	#N/A	#N/A	#N/A	#N/A	0.608626	1.20182	0.731277	#N/A	#N/A	#N/A	0.396769	#N/A	#N/A	#N/A	#N/A	#N/A	#N/A	4.58544	#N/A	5	ENSG00000078124	ACER3	protein_coding	alkaline ceramidase 3 [Source:HGNC Symbol;Acc:HGNC:16066]
KDM3A	0.63509	#N/A	0.603152	0.396499	#N/A	#N/A	#N/A	#N/A	#N/A	#N/A	#N/A	#N/A	0.653064	#N/A	#N/A	#N/A	#N/A	#N/A	5.70788	#N/A	5	ENSG00000115548	KDM3A	protein_coding	lysine demethylase 3A [Source:HGNC Symbol;Acc:HGNC:20815]
CMIP	#N/A	#N/A	#N/A	#N/A	#N/A	0.39509	0.58322	0.607794	#N/A	#N/A	#N/A	#N/A	#N/A	#N/A	#N/A	#N/A	#N/A	0.530104	3.94819	#N/A	5	ENSG00000153815	CMIP	protein_coding	c-Maf inducing protein [Source:HGNC Symbol;Acc:HGNC:24319]
PEX7	#N/A	#N/A	0.610966	#N/A	#N/A	#N/A	#N/A	#N/A	#N/A	#N/A	#N/A	0.394096	0.467918	#N/A	#N/A	0.558207	#N/A	#N/A	3.62306	#N/A	5	ENSG00000112357	PEX7	protein_coding	peroxisomal biogenesis factor 7 [Source:HGNC Symbol;Acc:HGNC:8860]
SEMA6A-AS1	#N/A	#N/A	0.392795	#N/A	#N/A	#N/A	#N/A	#N/A	#N/A	#N/A	0.448868	0.652716	#N/A	#N/A	#N/A	0.477733	#N/A	#N/A	4.71342	#N/A	5	ENSG00000248445	SEMA6A-AS1	lncRNA	SEMA6A antisense RNA 1 [Source:HGNC Symbol;Acc:HGNC:51110]
ELMO2	1.0378	#N/A	0.476033	#N/A	#N/A	#N/A	0.391548	#N/A	#N/A	#N/A	#N/A	#N/A	0.840187	#N/A	#N/A	#N/A	#N/A	#N/A	4.59475	#N/A	5	ENSG00000062598	ELMO2	protein_coding	engulfment and cell motility 2 [Source:HGNC Symbol;Acc:HGNC:17233]
FHIP2B	0.391448	#N/A	1.29442	0.78847	#N/A	#N/A	#N/A	#N/A	#N/A	#N/A	#N/A	#N/A	0.921396	#N/A	#N/A	#N/A	#N/A	#N/A	6.77068	#N/A	5	ENSG00000158863	FHIP2B	protein_coding	FHF complex subunit HOOK interacting protein 2B [Source:HGNC Symbol;Acc:HGNC:16492]
TRAF2	#N/A	0.390445	1.38139	0.621931	#N/A	#N/A	#N/A	#N/A	#N/A	#N/A	#N/A	#N/A	1.04121	#N/A	#N/A	#N/A	#N/A	#N/A	6.01834	#N/A	5	ENSG00000127191	TRAF2	protein_coding	TNF receptor associated factor 2 [Source:HGNC Symbol;Acc:HGNC:12032]
TACC1	0.40976	#N/A	#N/A	#N/A	#N/A	0.389955	0.748591	0.397866	#N/A	#N/A	#N/A	#N/A	#N/A	#N/A	#N/A	#N/A	#N/A	#N/A	4.26855	#N/A	5	ENSG00000147526	TACC1	protein_coding	transforming acidic coiled-coil containing protein 1 [Source:HGNC Symbol;Acc:HGNC:11522]
#265987	#N/A	#N/A	#N/A	#N/A	#N/A	#N/A	#N/A	0.388754	#N/A	#N/A	0.433777	0.846234	#N/A	#N/A	0.516742	#N/A	#N/A	#N/A	5.95399	#N/A	5	ENSG00000265987		lncRNA	novel transcript, antisense to GRB2
BCLAF3	#N/A	#N/A	0.44215	#N/A	#N/A	#N/A	#N/A	#N/A	#N/A	#N/A	#N/A	0.388535	0.646792	#N/A	#N/A	#N/A	#N/A	0.730937	7.23214	#N/A	5	ENSG00000173681	BCLAF3	protein_coding	BCLAF1 and THRAP3 family member 3 [Source:HGNC Symbol;Acc:HGNC:27413]
ARHGAP18	0.466473	#N/A	#N/A	0.38832	#N/A	0.815575	2.30945	0.859358	#N/A	#N/A	#N/A	#N/A	#N/A	#N/A	#N/A	#N/A	#N/A	#N/A	#N/A	#N/A	5	ENSG00000146376	ARHGAP18	protein_coding	Rho GTPase activating protein 18 [Source:HGNC Symbol;Acc:HGNC:21035]
ZDHHC6	#N/A	#N/A	0.418473	#N/A	#N/A	#N/A	#N/A	#N/A	#N/A	#N/A	#N/A	#N/A	0.536893	#N/A	#N/A	0.387178	#N/A	0.810821	7.27719	#N/A	5	ENSG00000023041	ZDHHC6	protein_coding	zinc finger DHHC-type palmitoyltransferase 6 [Source:HGNC Symbol;Acc:HGNC:19160]
NTAN1#157045	#N/A	0.386256	#N/A	#N/A	#N/A	#N/A	0.599964	#N/A	#N/A	#N/A	#N/A	#N/A	0.603267	#N/A	#N/A	0.425026	#N/A	#N/A	3.98907	#N/A	5	ENSG00000157045	NTAN1	protein_coding	N-terminal asparagine amidase [Source:HGNC Symbol;Acc:HGNC:29909]
MITD1	#N/A	0.416939	0.694515	0.388319	#N/A	#N/A	#N/A	#N/A	#N/A	#N/A	#N/A	#N/A	0.385896	#N/A	#N/A	#N/A	#N/A	#N/A	4.97348	#N/A	5	ENSG00000158411	MITD1	protein_coding	microtubule interacting and trafficking domain containing 1 [Source:HGNC Symbol;Acc:HGNC:25207]
GALNS	0.613891	#N/A	#N/A	#N/A	#N/A	#N/A	#N/A	0.385078	#N/A	#N/A	#N/A	0.48053	0.466077	#N/A	#N/A	#N/A	#N/A	#N/A	6.99896	#N/A	5	ENSG00000141012	GALNS	protein_coding	galactosamine (N-acetyl)-6-sulfatase [Source:HGNC Symbol;Acc:HGNC:4122]
GAREM1	#N/A	#N/A	2.3282	0.815599	#N/A	#N/A	#N/A	#N/A	#N/A	#N/A	0.384477	0.898495	#N/A	#N/A	#N/A	#N/A	#N/A	#N/A	6.55048	#N/A	5	ENSG00000141441	GAREM1	protein_coding	GRB2 associated regulator of MAPK1 subtype 1 [Source:HGNC Symbol;Acc:HGNC:26136]
TRMT10B	#N/A	#N/A	0.755563	0.384233	#N/A	#N/A	#N/A	#N/A	#N/A	#N/A	#N/A	#N/A	0.422856	#N/A	#N/A	#N/A	#N/A	0.93937	7.84281	#N/A	5	ENSG00000165275	TRMT10B	protein_coding	tRNA methyltransferase 10B [Source:HGNC Symbol;Acc:HGNC:26454]
TRMT13	#N/A	0.547318	1.01666	0.67292	#N/A	#N/A	#N/A	#N/A	#N/A	#N/A	#N/A	#N/A	0.383903	#N/A	#N/A	#N/A	#N/A	#N/A	7.3675	#N/A	5	ENSG00000122435	TRMT13	protein_coding	tRNA methyltransferase 13 homolog [Source:HGNC Symbol;Acc:HGNC:25502]
SS18L2	#N/A	1.08156	#N/A	#N/A	#N/A	#N/A	0.612858	#N/A	#N/A	0.383628	#N/A	#N/A	#N/A	#N/A	#N/A	#N/A	1.24077	#N/A	5.90354	#N/A	5	ENSG00000008324	SS18L2	protein_coding	SS18 like 2 [Source:HGNC Symbol;Acc:HGNC:15593]
KLHDC2	#N/A	0.383175	1.40814	0.627838	#N/A	#N/A	#N/A	#N/A	#N/A	#N/A	#N/A	#N/A	0.700851	#N/A	#N/A	#N/A	#N/A	#N/A	4.76442	#N/A	5	ENSG00000165516	KLHDC2	protein_coding	kelch domain containing 2 [Source:HGNC Symbol;Acc:HGNC:20231]
ZNF565	#N/A	#N/A	1.35058	#N/A	#N/A	#N/A	#N/A	#N/A	#N/A	#N/A	#N/A	0.515711	0.383008	0.524018	#N/A	#N/A	#N/A	#N/A	4.91697	#N/A	5	ENSG00000196357	ZNF565	protein_coding	zinc finger protein 565 [Source:HGNC Symbol;Acc:HGNC:26726]
RACK1	#N/A	0.382778	#N/A	#N/A	0.793758	#N/A	1.1982	#N/A	#N/A	0.892968	#N/A	#N/A	#N/A	#N/A	#N/A	#N/A	#N/A	#N/A	3.68385	#N/A	5	ENSG00000204628	RACK1	protein_coding	receptor for activated C kinase 1 [Source:HGNC Symbol;Acc:HGNC:4399]
UPK1B	#N/A	#N/A	3.2721	1.01443	#N/A	#N/A	#N/A	#N/A	#N/A	#N/A	#N/A	0.866136	1.27478	#N/A	#N/A	#N/A	#N/A	#N/A	0.382469	#N/A	5	ENSG00000114638	UPK1B	protein_coding	uroplakin 1B [Source:HGNC Symbol;Acc:HGNC:12578]
#254263	#N/A	#N/A	1.3426	#N/A	#N/A	0.380913	#N/A	0.806133	#N/A	#N/A	#N/A	0.53854	#N/A	#N/A	#N/A	#N/A	#N/A	#N/A	5.16957	#N/A	5	ENSG00000254263		lncRNA	novel transcript
CTSA	#N/A	#N/A	#N/A	#N/A	0.379799	0.489891	2.23425	#N/A	#N/A	1.90369	#N/A	#N/A	#N/A	#N/A	#N/A	1.78733	#N/A	#N/A	#N/A	#N/A	5	ENSG00000064601	CTSA	protein_coding	cathepsin A [Source:HGNC Symbol;Acc:HGNC:9251]
NBPF26	#N/A	#N/A	#N/A	#N/A	#N/A	#N/A	#N/A	#N/A	#N/A	0.37969	0.694925	#N/A	#N/A	#N/A	#N/A	0.529405	#N/A	1.01049	6.32814	#N/A	5	ENSG00000273136	NBPF26	protein_coding	NBPF member 26 [Source:HGNC Symbol;Acc:HGNC:49571]
ANKRA2	#N/A	0.379483	0.775439	0.406232	#N/A	#N/A	#N/A	#N/A	#N/A	#N/A	#N/A	#N/A	0.761019	#N/A	#N/A	#N/A	#N/A	#N/A	4.27304	#N/A	5	ENSG00000164331	ANKRA2	protein_coding	ankyrin repeat family A member 2 [Source:HGNC Symbol;Acc:HGNC:13208]
TNK2	#N/A	#N/A	#N/A	#N/A	#N/A	#N/A	#N/A	0.37871	#N/A	#N/A	0.410114	0.500063	#N/A	0.512343	#N/A	#N/A	#N/A	#N/A	5.01228	#N/A	5	ENSG00000061938	TNK2	protein_coding	tyrosine kinase non receptor 2 [Source:HGNC Symbol;Acc:HGNC:19297]
ZNF611	#N/A	#N/A	0.998168	0.378272	#N/A	#N/A	#N/A	#N/A	#N/A	#N/A	#N/A	#N/A	0.836946	#N/A	#N/A	#N/A	#N/A	0.560461	4.95329	#N/A	5	ENSG00000213020	ZNF611	protein_coding	zinc finger protein 611 [Source:HGNC Symbol;Acc:HGNC:28766]
IRF1	0.447398	#N/A	#N/A	#N/A	#N/A	#N/A	0.630665	#N/A	#N/A	#N/A	#N/A	#N/A	0.378145	#N/A	#N/A	#N/A	0.757	#N/A	6.69934	#N/A	5	ENSG00000125347	IRF1	protein_coding	interferon regulatory factor 1 [Source:HGNC Symbol;Acc:HGNC:6116]
ZNF736	#N/A	#N/A	0.387645	#N/A	#N/A	#N/A	#N/A	#N/A	#N/A	#N/A	0.378091	0.592001	#N/A	#N/A	#N/A	#N/A	#N/A	1.07945	8.05396	#N/A	5	ENSG00000234444	ZNF736	protein_coding	zinc finger protein 736 [Source:HGNC Symbol;Acc:HGNC:32467]
PLA2G12A	#N/A	0.581511	1.39498	1.4958	#N/A	#N/A	#N/A	#N/A	#N/A	#N/A	0.376509	#N/A	0.838351	#N/A	#N/A	#N/A	#N/A	#N/A	#N/A	#N/A	5	ENSG00000123739	PLA2G12A	protein_coding	phospholipase A2 group XIIA [Source:HGNC Symbol;Acc:HGNC:18554]
SNX2	#N/A	#N/A	#N/A	#N/A	#N/A	#N/A	#N/A	#N/A	#N/A	0.395947	0.612737	0.376389	#N/A	#N/A	#N/A	0.74528	#N/A	#N/A	5.83656	#N/A	5	ENSG00000205302	SNX2	protein_coding	sorting nexin 2 [Source:HGNC Symbol;Acc:HGNC:11173]
#236358	#N/A	1.45432	3.38581	3.3525	#N/A	#N/A	#N/A	#N/A	#N/A	#N/A	#N/A	#N/A	3.42466	#N/A	#N/A	#N/A	#N/A	#N/A	0.375599	#N/A	5	ENSG00000236358		lncRNA	novel transcript
TAF1D	#N/A	0.424137	0.678969	0.375204	#N/A	#N/A	#N/A	#N/A	#N/A	#N/A	#N/A	#N/A	0.458299	#N/A	#N/A	#N/A	#N/A	#N/A	6.71059	#N/A	5	ENSG00000166012	TAF1D	protein_coding	TATA-box binding protein associated factor, RNA polymerase I subunit D [Source:HGNC Symbol;Acc:HGNC:28759]
CBWD5	#N/A	#N/A	0.607698	#N/A	#N/A	#N/A	#N/A	#N/A	#N/A	#N/A	#N/A	0.374758	#N/A	0.624107	#N/A	0.679708	#N/A	#N/A	8.0073	#N/A	5	ENSG00000147996	CBWD5	protein_coding	COBW domain containing 5 [Source:HGNC Symbol;Acc:HGNC:24584]
ELF4	0.374513	#N/A	#N/A	#N/A	#N/A	0.399598	0.6797	#N/A	#N/A	#N/A	#N/A	#N/A	#N/A	#N/A	#N/A	#N/A	#N/A	0.960571	6.99799	#N/A	5	ENSG00000102034	ELF4	protein_coding	E74 like ETS transcription factor 4 [Source:HGNC Symbol;Acc:HGNC:3319]
SLX4IP	#N/A	#N/A	#N/A	#N/A	#N/A	#N/A	#N/A	#N/A	#N/A	0.434258	0.622355	0.60868	#N/A	#N/A	#N/A	0.37306	#N/A	#N/A	8.33399	#N/A	5	ENSG00000149346	SLX4IP	protein_coding	SLX4 interacting protein [Source:HGNC Symbol;Acc:HGNC:16225]
NCR3#204475	#N/A	#N/A	4.41854	2.17504	#N/A	#N/A	2.63752	#N/A	#N/A	#N/A	#N/A	#N/A	2.28595	#N/A	#N/A	#N/A	#N/A	#N/A	0.372952	#N/A	5	ENSG00000204475	NCR3	protein_coding	natural cytotoxicity triggering receptor 3 [Source:HGNC Symbol;Acc:HGNC:19077]
EMC2	#N/A	0.459518	0.61806	0.369527	#N/A	#N/A	#N/A	#N/A	#N/A	#N/A	#N/A	#N/A	0.64092	#N/A	#N/A	#N/A	#N/A	#N/A	5.45616	#N/A	5	ENSG00000104412	EMC2	protein_coding	ER membrane protein complex subunit 2 [Source:HGNC Symbol;Acc:HGNC:28963]
RANGAP1	0.532405	#N/A	0.534169	#N/A	#N/A	#N/A	#N/A	#N/A	#N/A	#N/A	#N/A	#N/A	0.893734	#N/A	#N/A	0.369025	#N/A	#N/A	7.25769	#N/A	5	ENSG00000100401	RANGAP1	protein_coding	Ran GTPase activating protein 1 [Source:HGNC Symbol;Acc:HGNC:9854]
LRRC8D	#N/A	#N/A	#N/A	#N/A	#N/A	#N/A	#N/A	#N/A	#N/A	0.523639	0.882113	0.837188	#N/A	#N/A	#N/A	0.367603	#N/A	#N/A	5.86298	#N/A	5	ENSG00000171492	LRRC8D	protein_coding	leucine rich repeat containing 8 VRAC subunit D [Source:HGNC Symbol;Acc:HGNC:16992]
PTCD3	#N/A	#N/A	0.577405	0.594145	#N/A	#N/A	#N/A	#N/A	#N/A	#N/A	#N/A	0.367459	0.465058	#N/A	#N/A	#N/A	#N/A	#N/A	8.73872	#N/A	5	ENSG00000132300	PTCD3	protein_coding	pentatricopeptide repeat domain 3 [Source:HGNC Symbol;Acc:HGNC:24717]
ATIC	#N/A	0.524088	0.746078	0.981482	#N/A	#N/A	#N/A	#N/A	#N/A	#N/A	#N/A	#N/A	#N/A	#N/A	#N/A	0.366984	#N/A	#N/A	4.68703	#N/A	5	ENSG00000138363	ATIC	protein_coding	5-aminoimidazole-4-carboxamide ribonucleotide formyltransferase/IMP cyclohydrolase [Source:HGNC Symbol;Acc:HGNC:794]
TPMT	1.40526	#N/A	#N/A	#N/A	#N/A	0.366786	0.473219	#N/A	#N/A	#N/A	#N/A	#N/A	#N/A	#N/A	#N/A	#N/A	#N/A	0.912582	3.73983	#N/A	5	ENSG00000137364	TPMT	protein_coding	thiopurine S-methyltransferase [Source:HGNC Symbol;Acc:HGNC:12014]
SSBP3	0.813981	#N/A	0.366691	0.642427	#N/A	#N/A	#N/A	#N/A	#N/A	#N/A	#N/A	#N/A	#N/A	#N/A	#N/A	#N/A	0.927522	#N/A	5.48424	#N/A	5	ENSG00000157216	SSBP3	protein_coding	single stranded DNA binding protein 3 [Source:HGNC Symbol;Acc:HGNC:15674]
KANTR	#N/A	#N/A	0.822922	0.678302	#N/A	#N/A	#N/A	#N/A	#N/A	#N/A	0.366195	0.462304	#N/A	#N/A	#N/A	#N/A	#N/A	#N/A	8.12341	#N/A	5	ENSG00000232593	KANTR	protein_coding	KANTR integral membrane protein [Source:HGNC Symbol;Acc:HGNC:49510]
TRGV4	2.53158	#N/A	0.456906	1.86293	#N/A	#N/A	0.692393	#N/A	#N/A	#N/A	#N/A	#N/A	0.365983	#N/A	#N/A	#N/A	#N/A	#N/A	#N/A	#N/A	5	ENSG00000211698	TRGV4	TR_V_gene	T cell receptor gamma variable 4 [Source:HGNC Symbol;Acc:HGNC:12289]
KLHL36	#N/A	#N/A	0.365498	0.73793	#N/A	#N/A	#N/A	#N/A	#N/A	#N/A	#N/A	#N/A	#N/A	#N/A	#N/A	0.430208	0.824386	#N/A	7.17302	#N/A	5	ENSG00000135686	KLHL36	protein_coding	kelch like family member 36 [Source:HGNC Symbol;Acc:HGNC:17844]
HEBP2	#N/A	#N/A	#N/A	#N/A	#N/A	#N/A	#N/A	#N/A	#N/A	0.980934	0.363949	#N/A	#N/A	#N/A	0.528695	1.57846	#N/A	#N/A	6.93955	#N/A	5	ENSG00000051620	HEBP2	protein_coding	heme binding protein 2 [Source:HGNC Symbol;Acc:HGNC:15716]
BCL2L1-AS1	#N/A	#N/A	2.47381	0.735487	#N/A	#N/A	#N/A	#N/A	#N/A	#N/A	#N/A	0.363471	1.06398	#N/A	#N/A	#N/A	#N/A	#N/A	6.96271	#N/A	5	ENSG00000236559	BCL2L1-AS1	lncRNA	BCL2L1 antisense RNA 1 [Source:HGNC Symbol;Acc:HGNC:40095]
#237899	#N/A	#N/A	1.24899	1.28318	#N/A	#N/A	#N/A	#N/A	#N/A	#N/A	1.17107	#N/A	#N/A	#N/A	#N/A	1.7293	#N/A	#N/A	0.36301	#N/A	5	ENSG00000237899		lncRNA	novel transcript
PPCDC	0.454389	#N/A	#N/A	#N/A	#N/A	#N/A	0.362988	0.365007	#N/A	#N/A	#N/A	0.370476	#N/A	#N/A	#N/A	#N/A	#N/A	#N/A	7.8424	#N/A	5	ENSG00000138621	PPCDC	protein_coding	phosphopantothenoylcysteine decarboxylase [Source:HGNC Symbol;Acc:HGNC:28107]
CEP44	#N/A	#N/A	0.362986	0.430009	#N/A	#N/A	#N/A	#N/A	#N/A	#N/A	#N/A	0.525962	0.927652	#N/A	#N/A	#N/A	#N/A	#N/A	4.15985	#N/A	5	ENSG00000164118	CEP44	protein_coding	centrosomal protein 44 [Source:HGNC Symbol;Acc:HGNC:29356]
NPEPL1	0.938569	#N/A	#N/A	#N/A	#N/A	#N/A	#N/A	0.384947	#N/A	#N/A	#N/A	0.362525	#N/A	0.578438	#N/A	#N/A	#N/A	#N/A	5.43466	#N/A	5	ENSG00000215440	NPEPL1	protein_coding	aminopeptidase like 1 [Source:HGNC Symbol;Acc:HGNC:16244]
IFT57	#N/A	#N/A	0.731193	#N/A	#N/A	#N/A	#N/A	#N/A	#N/A	0.36212	0.551257	#N/A	#N/A	#N/A	#N/A	0.979682	#N/A	#N/A	4.86797	#N/A	5	ENSG00000114446	IFT57	protein_coding	intraflagellar transport 57 [Source:HGNC Symbol;Acc:HGNC:17367]
NDUFAF7	#N/A	#N/A	0.857363	0.361938	#N/A	#N/A	#N/A	#N/A	#N/A	#N/A	#N/A	0.531839	0.537753	#N/A	#N/A	#N/A	#N/A	#N/A	7.46068	#N/A	5	ENSG00000003509	NDUFAF7	protein_coding	NADH:ubiquinone oxidoreductase complex assembly factor 7 [Source:HGNC Symbol;Acc:HGNC:28816]
MT-CO2	#N/A	#N/A	0.501541	#N/A	0.360653	#N/A	#N/A	#N/A	#N/A	#N/A	#N/A	0.552004	#N/A	#N/A	#N/A	#N/A	1.67127	#N/A	4.45533	#N/A	5	ENSG00000198712	MT-CO2	protein_coding	mitochondrially encoded cytochrome c oxidase II [Source:HGNC Symbol;Acc:HGNC:7421]
ZNF875	#N/A	0.359757	1.09943	0.565924	#N/A	#N/A	#N/A	#N/A	#N/A	#N/A	#N/A	#N/A	0.502777	#N/A	#N/A	#N/A	#N/A	#N/A	3.78946	#N/A	5	ENSG00000181666	ZNF875	protein_coding	zinc finger protein 875 [Source:HGNC Symbol;Acc:HGNC:4928]
MCPH1#147316	#N/A	#N/A	0.898819	0.661256	#N/A	#N/A	#N/A	#N/A	#N/A	#N/A	#N/A	0.359635	0.421367	#N/A	#N/A	#N/A	#N/A	#N/A	6.82466	#N/A	5	ENSG00000147316	MCPH1	protein_coding	microcephalin 1 [Source:HGNC Symbol;Acc:HGNC:6954]
TFEC	#N/A	#N/A	#N/A	#N/A	#N/A	2.60168	2.95986	0.358818	#N/A	2.1529	3.04487	#N/A	#N/A	#N/A	#N/A	#N/A	#N/A	#N/A	#N/A	#N/A	5	ENSG00000105967	TFEC	protein_coding	transcription factor EC [Source:HGNC Symbol;Acc:HGNC:11754]
UNKL	#N/A	#N/A	0.403931	#N/A	#N/A	#N/A	#N/A	#N/A	#N/A	#N/A	0.358075	0.36706	0.659415	#N/A	#N/A	#N/A	#N/A	#N/A	7.86283	#N/A	5	ENSG00000059145	UNKL	protein_coding	unk like zinc finger [Source:HGNC Symbol;Acc:HGNC:14184]
#264458	#N/A	#N/A	6.5842	3.67905	#N/A	#N/A	#N/A	#N/A	#N/A	#N/A	#N/A	1.1784	#N/A	0.357464	#N/A	#N/A	#N/A	#N/A	0.453731	#N/A	5	ENSG00000264458		lncRNA	novel transcript, antisense MYO1D
PDGFB	2.8615	#N/A	2.85854	2.72607	#N/A	#N/A	#N/A	#N/A	#N/A	#N/A	#N/A	#N/A	#N/A	#N/A	#N/A	1.37227	#N/A	#N/A	0.355993	#N/A	5	ENSG00000100311	PDGFB	protein_coding	platelet derived growth factor subunit B [Source:HGNC Symbol;Acc:HGNC:8800]
CC2D1A#132024	0.409991	#N/A	#N/A	#N/A	#N/A	0.353737	0.435606	0.492837	#N/A	#N/A	#N/A	#N/A	#N/A	#N/A	#N/A	#N/A	#N/A	#N/A	6.5047	#N/A	5	ENSG00000132024	CC2D1A	protein_coding	coiled-coil and C2 domain containing 1A [Source:HGNC Symbol;Acc:HGNC:30237]
#287087	1.34539	#N/A	1.50178	1.29333	#N/A	#N/A	#N/A	#N/A	#N/A	#N/A	#N/A	#N/A	#N/A	#N/A	#N/A	#N/A	#N/A	0.353285	0.436281	#N/A	5	ENSG00000287087		lncRNA	novel transcript, antisense to ARL15
AGPAT5#155189	#N/A	#N/A	#N/A	#N/A	#N/A	#N/A	#N/A	#N/A	#N/A	0.525786	0.424343	0.353076	#N/A	#N/A	#N/A	0.693496	#N/A	#N/A	5.30459	#N/A	5	ENSG00000155189	AGPAT5	protein_coding	1-acylglycerol-3-phosphate O-acyltransferase 5 [Source:HGNC Symbol;Acc:HGNC:20886]
PAFAH2	0.676319	#N/A	#N/A	0.923692	#N/A	0.35247	#N/A	#N/A	#N/A	#N/A	#N/A	#N/A	1.05988	#N/A	#N/A	#N/A	#N/A	#N/A	4.03729	#N/A	5	ENSG00000158006	PAFAH2	protein_coding	platelet activating factor acetylhydrolase 2 [Source:HGNC Symbol;Acc:HGNC:8579]
DUSP8#184545	#N/A	#N/A	4.37091	3.14169	#N/A	#N/A	0.958768	#N/A	#N/A	#N/A	#N/A	#N/A	2.31822	#N/A	#N/A	#N/A	#N/A	#N/A	0.352208	#N/A	5	ENSG00000184545	DUSP8	protein_coding	dual specificity phosphatase 8 [Source:HGNC Symbol;Acc:HGNC:3074]
CORO1A	#N/A	#N/A	#N/A	#N/A	#N/A	0.351351	0.489348	#N/A	#N/A	#N/A	#N/A	#N/A	#N/A	#N/A	#N/A	#N/A	0.984694	#N/A	4.45369	1.88514	5	ENSG00000102879	CORO1A	protein_coding	coronin 1A [Source:HGNC Symbol;Acc:HGNC:2252]
KLHL7	0.350824	#N/A	0.545726	#N/A	#N/A	#N/A	#N/A	#N/A	#N/A	#N/A	#N/A	#N/A	0.822977	#N/A	#N/A	#N/A	#N/A	1.10936	5.57908	#N/A	5	ENSG00000122550	KLHL7	protein_coding	kelch like family member 7 [Source:HGNC Symbol;Acc:HGNC:15646]
ZFP36L1	#N/A	#N/A	#N/A	#N/A	#N/A	#N/A	0.350052	#N/A	#N/A	#N/A	#N/A	#N/A	#N/A	0.570554	#N/A	#N/A	0.972922	1.0645	5.41226	#N/A	5	ENSG00000185650	ZFP36L1	protein_coding	ZFP36 ring finger protein like 1 [Source:HGNC Symbol;Acc:HGNC:1107]
TNRC18	0.349991	#N/A	#N/A	#N/A	#N/A	0.438095	0.704847	0.533107	#N/A	#N/A	#N/A	#N/A	#N/A	#N/A	#N/A	#N/A	#N/A	#N/A	8.51808	#N/A	5	ENSG00000182095	TNRC18	protein_coding	trinucleotide repeat containing 18 [Source:HGNC Symbol;Acc:HGNC:11962]
ZNF710	#N/A	#N/A	#N/A	#N/A	#N/A	#N/A	#N/A	0.532028	#N/A	#N/A	0.386852	0.428602	#N/A	#N/A	0.349294	#N/A	#N/A	#N/A	6.09645	#N/A	5	ENSG00000140548	ZNF710	protein_coding	zinc finger protein 710 [Source:HGNC Symbol;Acc:HGNC:25352]
UBE3D	#N/A	#N/A	1.41676	1.01045	#N/A	#N/A	#N/A	#N/A	#N/A	#N/A	#N/A	0.349246	0.722619	#N/A	#N/A	#N/A	#N/A	#N/A	8.20857	#N/A	5	ENSG00000118420	UBE3D	protein_coding	ubiquitin protein ligase E3D [Source:HGNC Symbol;Acc:HGNC:21381]
KRR1	#N/A	0.426362	1.27232	0.536905	#N/A	#N/A	#N/A	#N/A	#N/A	#N/A	#N/A	#N/A	0.349099	#N/A	#N/A	#N/A	#N/A	#N/A	6.37569	#N/A	5	ENSG00000111615	KRR1	protein_coding	KRR1 small subunit processome component homolog [Source:HGNC Symbol;Acc:HGNC:5176]
SUPT20H	0.348951	#N/A	0.414644	#N/A	#N/A	#N/A	#N/A	#N/A	#N/A	#N/A	#N/A	#N/A	0.523776	#N/A	#N/A	#N/A	0.494226	#N/A	6.4675	#N/A	5	ENSG00000102710	SUPT20H	protein_coding	SPT20 homolog, SAGA complex component [Source:HGNC Symbol;Acc:HGNC:20596]
TRNAU1AP	#N/A	#N/A	0.634331	0.413933	#N/A	#N/A	#N/A	0.348854	#N/A	#N/A	#N/A	#N/A	0.57596	#N/A	#N/A	#N/A	#N/A	#N/A	5.00988	#N/A	5	ENSG00000180098	TRNAU1AP	protein_coding	tRNA selenocysteine 1 associated protein 1 [Source:HGNC Symbol;Acc:HGNC:30813]
KATNIP	#N/A	#N/A	#N/A	#N/A	#N/A	#N/A	0.348507	0.413861	#N/A	#N/A	0.354197	0.474202	#N/A	#N/A	#N/A	#N/A	#N/A	#N/A	7.61173	#N/A	5	ENSG00000047578	KATNIP	protein_coding	katanin interacting protein [Source:HGNC Symbol;Acc:HGNC:29068]
#285731	#N/A	#N/A	1.43606	#N/A	#N/A	#N/A	#N/A	0.492329	#N/A	#N/A	0.348448	0.746758	#N/A	#N/A	#N/A	#N/A	#N/A	#N/A	6.8848	#N/A	5	ENSG00000285731		lncRNA	Novel transcript, antisense to TBC1D5
GLMN	#N/A	0.348169	1.23515	0.873973	#N/A	#N/A	#N/A	#N/A	#N/A	#N/A	#N/A	#N/A	0.555786	#N/A	#N/A	#N/A	#N/A	#N/A	5.75285	#N/A	5	ENSG00000174842	GLMN	protein_coding	glomulin, FKBP associated protein [Source:HGNC Symbol;Acc:HGNC:14373]
NDUFA12	#N/A	0.480415	#N/A	#N/A	#N/A	#N/A	#N/A	#N/A	#N/A	0.347533	#N/A	#N/A	#N/A	#N/A	#N/A	#N/A	0.844564	0.763824	7.36249	#N/A	5	ENSG00000184752	NDUFA12	protein_coding	NADH:ubiquinone oxidoreductase subunit A12 [Source:HGNC Symbol;Acc:HGNC:23987]
SPAG9	0.442001	#N/A	#N/A	#N/A	#N/A	#N/A	0.482314	0.346526	#N/A	#N/A	#N/A	0.369542	#N/A	#N/A	#N/A	#N/A	#N/A	#N/A	6.55061	#N/A	5	ENSG00000008294	SPAG9	protein_coding	sperm associated antigen 9 [Source:HGNC Symbol;Acc:HGNC:14524]
IFNAR2	0.346245	#N/A	#N/A	#N/A	#N/A	#N/A	#N/A	#N/A	#N/A	0.475719	0.581162	0.625369	#N/A	#N/A	#N/A	#N/A	#N/A	#N/A	6.72054	#N/A	5	ENSG00000159110	IFNAR2	protein_coding	interferon alpha and beta receptor subunit 2 [Source:HGNC Symbol;Acc:HGNC:5433]
#257283	#N/A	#N/A	4.0238	2.59385	#N/A	#N/A	#N/A	#N/A	#N/A	#N/A	#N/A	#N/A	1.78928	0.346174	#N/A	#N/A	#N/A	#N/A	0.37336	#N/A	5	ENSG00000257283		lncRNA	novel transcript, antisense to RRP12
LMNB1	#N/A	#N/A	#N/A	0.546452	#N/A	0.346131	#N/A	#N/A	#N/A	0.448831	#N/A	#N/A	#N/A	#N/A	0.715063	#N/A	#N/A	#N/A	4.9531	#N/A	5	ENSG00000113368	LMNB1	protein_coding	lamin B1 [Source:HGNC Symbol;Acc:HGNC:6637]
#229294	1.65073	#N/A	5.77605	3.28522	#N/A	#N/A	#N/A	#N/A	#N/A	#N/A	#N/A	#N/A	1.68125	#N/A	#N/A	#N/A	#N/A	#N/A	0.345946	#N/A	5	ENSG00000229294		lncRNA	novel transcript
STK3	#N/A	#N/A	#N/A	#N/A	#N/A	#N/A	0.8658	0.69073	#N/A	#N/A	0.345927	0.400716	#N/A	#N/A	#N/A	#N/A	#N/A	#N/A	7.2701	#N/A	5	ENSG00000104375	STK3	protein_coding	serine/threonine kinase 3 [Source:HGNC Symbol;Acc:HGNC:11406]
RALGAPA2	0.413044	#N/A	#N/A	#N/A	#N/A	#N/A	#N/A	#N/A	#N/A	#N/A	0.345619	0.561173	#N/A	#N/A	#N/A	#N/A	#N/A	0.860721	6.98501	#N/A	5	ENSG00000188559	RALGAPA2	protein_coding	Ral GTPase activating protein catalytic subunit alpha 2 [Source:HGNC Symbol;Acc:HGNC:16207]
RPL32	#N/A	1.05891	#N/A	#N/A	0.345376	#N/A	1.04163	#N/A	#N/A	1.21387	#N/A	#N/A	#N/A	#N/A	#N/A	#N/A	#N/A	#N/A	4.55245	#N/A	5	ENSG00000144713	RPL32	protein_coding	ribosomal protein L32 [Source:HGNC Symbol;Acc:HGNC:10336]
SCUBE2	1.97864	#N/A	#N/A	#N/A	#N/A	#N/A	#N/A	#N/A	#N/A	2.03935	2.04667	0.345165	#N/A	#N/A	#N/A	0.4492	#N/A	#N/A	#N/A	#N/A	5	ENSG00000175356	SCUBE2	protein_coding	signal peptide, CUB domain and EGF like domain containing 2 [Source:HGNC Symbol;Acc:HGNC:30425]
TMEM209	#N/A	0.472227	1.0109	0.344519	#N/A	#N/A	#N/A	#N/A	#N/A	#N/A	#N/A	#N/A	0.788297	#N/A	#N/A	#N/A	#N/A	#N/A	6.93658	#N/A	5	ENSG00000146842	TMEM209	protein_coding	transmembrane protein 209 [Source:HGNC Symbol;Acc:HGNC:21898]
HSPA2-AS1	#N/A	#N/A	2.25025	0.60165	#N/A	#N/A	#N/A	0.342443	#N/A	#N/A	#N/A	0.443582	#N/A	#N/A	#N/A	#N/A	#N/A	#N/A	7.47433	#N/A	5	ENSG00000259116	HSPA2-AS1	lncRNA	HSPA2 and ZBTB1 antisense RNA 1 [Source:HGNC Symbol;Acc:HGNC:55433]
ATP5MK	#N/A	0.902277	#N/A	#N/A	0.341841	0.949531	1.91136	#N/A	#N/A	#N/A	#N/A	#N/A	#N/A	#N/A	#N/A	#N/A	#N/A	#N/A	0.960368	#N/A	5	ENSG00000173915	ATP5MK	protein_coding	ATP synthase membrane subunit k [Source:HGNC Symbol;Acc:HGNC:30889]
PRMT2	0.7178	#N/A	0.690608	0.341738	#N/A	#N/A	#N/A	#N/A	#N/A	#N/A	#N/A	#N/A	#N/A	#N/A	#N/A	#N/A	#N/A	1.05435	4.82836	#N/A	5	ENSG00000160310	PRMT2	protein_coding	protein arginine methyltransferase 2 [Source:HGNC Symbol;Acc:HGNC:5186]
SREBF2	#N/A	#N/A	#N/A	0.369155	#N/A	#N/A	0.34171	0.344435	#N/A	#N/A	#N/A	0.427795	#N/A	#N/A	#N/A	#N/A	#N/A	#N/A	5.70954	#N/A	5	ENSG00000198911	SREBF2	protein_coding	sterol regulatory element binding transcription factor 2 [Source:HGNC Symbol;Acc:HGNC:11290]
CIRBP	#N/A	0.341673	0.612618	#N/A	#N/A	#N/A	#N/A	#N/A	#N/A	#N/A	#N/A	#N/A	0.53557	0.425744	#N/A	#N/A	#N/A	#N/A	5.0005	#N/A	5	ENSG00000099622	CIRBP	protein_coding	cold inducible RNA binding protein [Source:HGNC Symbol;Acc:HGNC:1982]
TEP1	#N/A	#N/A	#N/A	#N/A	#N/A	0.344922	0.681936	0.639599	#N/A	#N/A	#N/A	0.341205	#N/A	#N/A	#N/A	#N/A	#N/A	#N/A	5.4178	#N/A	5	ENSG00000129566	TEP1	protein_coding	telomerase associated protein 1 [Source:HGNC Symbol;Acc:HGNC:11726]
SOCS4	#N/A	0.340897	#N/A	0.343181	#N/A	#N/A	0.392283	#N/A	#N/A	#N/A	#N/A	#N/A	#N/A	#N/A	#N/A	#N/A	#N/A	0.676585	3.70898	#N/A	5	ENSG00000180008	SOCS4	protein_coding	suppressor of cytokine signaling 4 [Source:HGNC Symbol;Acc:HGNC:19392]
HDAC1	#N/A	#N/A	0.430004	#N/A	#N/A	#N/A	#N/A	#N/A	#N/A	#N/A	#N/A	#N/A	0.340832	#N/A	0.398542	#N/A	#N/A	0.538861	4.39561	#N/A	5	ENSG00000116478	HDAC1	protein_coding	histone deacetylase 1 [Source:HGNC Symbol;Acc:HGNC:4852]
#278126	#N/A	#N/A	2.03572	2.38366	#N/A	#N/A	#N/A	#N/A	#N/A	#N/A	#N/A	#N/A	1.65499	#N/A	#N/A	3.40059	#N/A	#N/A	0.340663	#N/A	5	ENSG00000278126		lncRNA	novel transcript
RNF175	0.826616	#N/A	#N/A	#N/A	#N/A	#N/A	#N/A	#N/A	#N/A	2.29843	0.340565	0.599925	#N/A	#N/A	#N/A	1.17328	#N/A	#N/A	#N/A	#N/A	5	ENSG00000145428	RNF175	protein_coding	ring finger protein 175 [Source:HGNC Symbol;Acc:HGNC:27735]
SAMD9L	#N/A	0.375462	#N/A	#N/A	#N/A	0.3401	0.551529	#N/A	#N/A	#N/A	#N/A	#N/A	#N/A	#N/A	#N/A	#N/A	0.931294	#N/A	7.8466	#N/A	5	ENSG00000177409	SAMD9L	protein_coding	sterile alpha motif domain containing 9 like [Source:HGNC Symbol;Acc:HGNC:1349]
DR1	#N/A	0.577034	#N/A	#N/A	#N/A	0.339281	0.567472	#N/A	#N/A	#N/A	#N/A	#N/A	#N/A	#N/A	0.605896	#N/A	#N/A	#N/A	2.11012	#N/A	5	ENSG00000117505	DR1	protein_coding	down-regulator of transcription 1 [Source:HGNC Symbol;Acc:HGNC:3017]
LEO1	#N/A	0.337997	0.756605	0.338934	#N/A	#N/A	#N/A	#N/A	#N/A	#N/A	#N/A	#N/A	0.427838	#N/A	#N/A	#N/A	#N/A	#N/A	7.09906	#N/A	5	ENSG00000166477	LEO1	protein_coding	LEO1 homolog, Paf1/RNA polymerase II complex component [Source:HGNC Symbol;Acc:HGNC:30401]
ZNF394	0.373452	#N/A	0.33768	#N/A	#N/A	#N/A	#N/A	#N/A	#N/A	#N/A	#N/A	#N/A	0.40069	#N/A	#N/A	#N/A	#N/A	0.698393	6.08007	#N/A	5	ENSG00000160908	ZNF394	protein_coding	zinc finger protein 394 [Source:HGNC Symbol;Acc:HGNC:18832]
BRI3	#N/A	#N/A	#N/A	#N/A	#N/A	#N/A	#N/A	#N/A	#N/A	0.437797	0.68901	#N/A	#N/A	#N/A	0.510237	0.336872	#N/A	#N/A	4.28145	#N/A	5	ENSG00000164713	BRI3	protein_coding	brain protein I3 [Source:HGNC Symbol;Acc:HGNC:1109]
NORAD	#N/A	0.370065	#N/A	#N/A	0.613665	#N/A	0.439995	#N/A	#N/A	0.531309	#N/A	#N/A	#N/A	#N/A	#N/A	0.336376	#N/A	#N/A	#N/A	#N/A	5	ENSG00000260032	NORAD	lncRNA	non-coding RNA activated by DNA damage [Source:HGNC Symbol;Acc:HGNC:44311]
ABCB8	#N/A	0.335045	1.0718	0.604757	#N/A	#N/A	#N/A	#N/A	#N/A	#N/A	#N/A	#N/A	0.685015	#N/A	#N/A	#N/A	#N/A	#N/A	6.78947	#N/A	5	ENSG00000197150	ABCB8	protein_coding	ATP binding cassette subfamily B member 8 [Source:HGNC Symbol;Acc:HGNC:49]
MRPL1	#N/A	0.41383	0.861377	0.640809	#N/A	#N/A	#N/A	#N/A	#N/A	#N/A	#N/A	#N/A	0.334824	#N/A	#N/A	#N/A	#N/A	#N/A	8.77353	#N/A	5	ENSG00000169288	MRPL1	protein_coding	mitochondrial ribosomal protein L1 [Source:HGNC Symbol;Acc:HGNC:14275]
GMPS	0.334757	0.34804	0.454028	#N/A	#N/A	#N/A	#N/A	#N/A	#N/A	#N/A	#N/A	#N/A	#N/A	#N/A	#N/A	#N/A	#N/A	0.703197	4.99657	#N/A	5	ENSG00000163655	GMPS	protein_coding	guanine monophosphate synthase [Source:HGNC Symbol;Acc:HGNC:4378]
ATP6V0E1	#N/A	#N/A	#N/A	#N/A	0.537908	0.334062	0.565768	#N/A	#N/A	0.579802	#N/A	#N/A	#N/A	#N/A	#N/A	#N/A	#N/A	#N/A	1.14947	#N/A	5	ENSG00000113732	ATP6V0E1	protein_coding	ATPase H+ transporting V0 subunit e1 [Source:HGNC Symbol;Acc:HGNC:863]
DPYSL2	#N/A	#N/A	#N/A	#N/A	#N/A	0.948378	2.03849	#N/A	#N/A	0.333725	#N/A	#N/A	#N/A	#N/A	0.86479	#N/A	#N/A	#N/A	2.66754	#N/A	5	ENSG00000092964	DPYSL2	protein_coding	dihydropyrimidinase like 2 [Source:HGNC Symbol;Acc:HGNC:3014]
#270871	#N/A	0.358457	1.94743	0.333326	#N/A	#N/A	#N/A	#N/A	#N/A	#N/A	#N/A	0.465228	#N/A	#N/A	#N/A	#N/A	#N/A	#N/A	7.2683	#N/A	5	ENSG00000270871		lncRNA	novel transcript, antisense TAF15
YIPF6	0.429275	#N/A	0.333057	0.336897	#N/A	#N/A	#N/A	#N/A	#N/A	#N/A	#N/A	#N/A	0.444734	#N/A	#N/A	#N/A	#N/A	#N/A	5.31049	#N/A	5	ENSG00000181704	YIPF6	protein_coding	Yip1 domain family member 6 [Source:HGNC Symbol;Acc:HGNC:28304]
KANSL3	0.332824	#N/A	#N/A	#N/A	#N/A	#N/A	#N/A	#N/A	#N/A	#N/A	#N/A	#N/A	0.540868	#N/A	#N/A	#N/A	0.511357	0.588563	5.44199	#N/A	5	ENSG00000114982	KANSL3	protein_coding	KAT8 regulatory NSL complex subunit 3 [Source:HGNC Symbol;Acc:HGNC:25473]
MNAT1	#N/A	0.330866	1.13374	0.63999	#N/A	#N/A	#N/A	#N/A	#N/A	#N/A	#N/A	#N/A	0.36959	#N/A	#N/A	#N/A	#N/A	#N/A	6.19463	#N/A	5	ENSG00000020426	MNAT1	protein_coding	MNAT1 component of CDK activating kinase [Source:HGNC Symbol;Acc:HGNC:7181]
SIRT5	#N/A	#N/A	1.03803	0.346379	#N/A	#N/A	#N/A	#N/A	#N/A	#N/A	0.330096	#N/A	0.630264	#N/A	#N/A	#N/A	#N/A	#N/A	4.99	#N/A	5	ENSG00000124523	SIRT5	protein_coding	sirtuin 5 [Source:HGNC Symbol;Acc:HGNC:14933]
KYNU	#N/A	#N/A	#N/A	#N/A	#N/A	2.50062	1.84131	2.50731	#N/A	1.66752	#N/A	#N/A	#N/A	#N/A	0.327806	#N/A	#N/A	#N/A	#N/A	#N/A	5	ENSG00000115919	KYNU	protein_coding	kynureninase [Source:HGNC Symbol;Acc:HGNC:6469]
NCBP2	#N/A	0.580559	0.371183	#N/A	#N/A	#N/A	#N/A	#N/A	#N/A	#N/A	#N/A	#N/A	#N/A	#N/A	#N/A	0.327453	#N/A	0.829503	5.33141	#N/A	5	ENSG00000114503	NCBP2	protein_coding	nuclear cap binding protein subunit 2 [Source:HGNC Symbol;Acc:HGNC:7659]
OST4	#N/A	2.51975	#N/A	#N/A	5.25136	0.327301	0.580396	#N/A	#N/A	0.562739	#N/A	#N/A	#N/A	#N/A	#N/A	#N/A	#N/A	#N/A	#N/A	#N/A	5	ENSG00000228474	OST4	protein_coding	oligosaccharyltransferase complex subunit 4, non-catalytic [Source:HGNC Symbol;Acc:HGNC:32483]
SARS1	#N/A	0.481782	0.32541	#N/A	#N/A	#N/A	#N/A	#N/A	#N/A	#N/A	#N/A	#N/A	0.416254	#N/A	#N/A	#N/A	0.556889	#N/A	7.74283	#N/A	5	ENSG00000031698	SARS1	protein_coding	seryl-tRNA synthetase 1 [Source:HGNC Symbol;Acc:HGNC:10537]
DPEP2	#N/A	#N/A	#N/A	#N/A	#N/A	#N/A	#N/A	#N/A	#N/A	0.325031	0.998064	0.692801	#N/A	#N/A	#N/A	#N/A	#N/A	#N/A	7.6374	1.63568	5	ENSG00000167261	DPEP2	protein_coding	dipeptidase 2 [Source:HGNC Symbol;Acc:HGNC:23028]
NANOS1	0.880025	#N/A	2.24748	#N/A	#N/A	#N/A	#N/A	#N/A	#N/A	#N/A	#N/A	1.15117	#N/A	#N/A	0.32399	#N/A	#N/A	#N/A	0.439941	#N/A	5	ENSG00000188613	NANOS1	protein_coding	nanos C2HC-type zinc finger 1 [Source:HGNC Symbol;Acc:HGNC:23044]
RUFY2	#N/A	#N/A	0.692379	#N/A	#N/A	#N/A	#N/A	0.323623	#N/A	#N/A	#N/A	0.524402	0.680407	#N/A	#N/A	#N/A	#N/A	#N/A	8.91129	#N/A	5	ENSG00000204130	RUFY2	protein_coding	RUN and FYVE domain containing 2 [Source:HGNC Symbol;Acc:HGNC:19761]
HIF1A	#N/A	#N/A	#N/A	#N/A	#N/A	#N/A	#N/A	#N/A	#N/A	0.323265	0.720907	0.755189	#N/A	#N/A	#N/A	0.44867	#N/A	#N/A	6.08224	#N/A	5	ENSG00000100644	HIF1A	protein_coding	hypoxia inducible factor 1 subunit alpha [Source:HGNC Symbol;Acc:HGNC:4910]
UVSSA	0.518632	#N/A	#N/A	#N/A	#N/A	#N/A	#N/A	#N/A	#N/A	#N/A	0.323139	0.497022	#N/A	0.613927	#N/A	#N/A	#N/A	#N/A	7.44207	#N/A	5	ENSG00000163945	UVSSA	protein_coding	UV stimulated scaffold protein A [Source:HGNC Symbol;Acc:HGNC:29304]
TMEM184C	#N/A	0.322257	0.642477	0.419591	#N/A	#N/A	#N/A	#N/A	#N/A	#N/A	#N/A	0.501878	#N/A	#N/A	#N/A	#N/A	#N/A	#N/A	5.84656	#N/A	5	ENSG00000164168	TMEM184C	protein_coding	transmembrane protein 184C [Source:HGNC Symbol;Acc:HGNC:25587]
LCP1	#N/A	#N/A	#N/A	#N/A	0.322146	0.577423	1.41449	#N/A	#N/A	#N/A	#N/A	#N/A	#N/A	#N/A	#N/A	#N/A	#N/A	0.677087	5.9945	#N/A	5	ENSG00000136167	LCP1	protein_coding	lymphocyte cytosolic protein 1 [Source:HGNC Symbol;Acc:HGNC:6528]
ZDHHC14	#N/A	#N/A	#N/A	#N/A	#N/A	0.321661	1.87272	0.794144	#N/A	#N/A	#N/A	#N/A	0.451887	#N/A	#N/A	#N/A	#N/A	#N/A	4.96472	#N/A	5	ENSG00000175048	ZDHHC14	protein_coding	zinc finger DHHC-type palmitoyltransferase 14 [Source:HGNC Symbol;Acc:HGNC:20341]
IKZF5	0.383823	#N/A	0.491618	0.320724	#N/A	#N/A	#N/A	#N/A	#N/A	#N/A	#N/A	#N/A	0.732886	#N/A	#N/A	#N/A	#N/A	#N/A	7.75394	#N/A	5	ENSG00000095574	IKZF5	protein_coding	IKAROS family zinc finger 5 [Source:HGNC Symbol;Acc:HGNC:14283]
RBBP5	#N/A	0.374598	0.621644	#N/A	#N/A	#N/A	0.320685	#N/A	#N/A	#N/A	#N/A	#N/A	0.707621	#N/A	#N/A	#N/A	#N/A	#N/A	5.55002	#N/A	5	ENSG00000117222	RBBP5	protein_coding	RB binding protein 5, histone lysine methyltransferase complex subunit [Source:HGNC Symbol;Acc:HGNC:9888]
NSUN3	0.320053	#N/A	#N/A	#N/A	#N/A	#N/A	#N/A	#N/A	#N/A	#N/A	#N/A	0.337252	0.389525	#N/A	#N/A	#N/A	#N/A	0.615601	8.53298	#N/A	5	ENSG00000178694	NSUN3	protein_coding	NOP2/Sun RNA methyltransferase 3 [Source:HGNC Symbol;Acc:HGNC:26208]
SPPL2A	#N/A	#N/A	#N/A	#N/A	#N/A	0.319602	0.770016	0.385062	#N/A	#N/A	#N/A	0.350913	#N/A	#N/A	#N/A	#N/A	#N/A	#N/A	6.20907	#N/A	5	ENSG00000138600	SPPL2A	protein_coding	signal peptide peptidase like 2A [Source:HGNC Symbol;Acc:HGNC:30227]
GTF2I-AS1	#N/A	#N/A	2.36368	1.16776	#N/A	#N/A	#N/A	0.319238	#N/A	#N/A	#N/A	0.840324	#N/A	#N/A	#N/A	#N/A	#N/A	#N/A	6.16561	#N/A	5	ENSG00000232729	GTF2I-AS1	lncRNA	GTF2I antisense RNA 1 [Source:HGNC Symbol;Acc:HGNC:55572]
ZSWIM8	0.446187	#N/A	#N/A	#N/A	#N/A	#N/A	#N/A	0.429763	#N/A	#N/A	#N/A	0.316793	0.47067	#N/A	#N/A	#N/A	#N/A	#N/A	5.73638	#N/A	5	ENSG00000214655	ZSWIM8	protein_coding	zinc finger SWIM-type containing 8 [Source:HGNC Symbol;Acc:HGNC:23528]
FNDC3B	2.31855	#N/A	#N/A	#N/A	#N/A	#N/A	#N/A	0.3158	#N/A	#N/A	#N/A	#N/A	#N/A	0.598898	#N/A	#N/A	0.642191	#N/A	6.13817	#N/A	5	ENSG00000075420	FNDC3B	protein_coding	fibronectin type III domain containing 3B [Source:HGNC Symbol;Acc:HGNC:24670]
INVS	#N/A	#N/A	0.607392	0.526262	#N/A	#N/A	#N/A	#N/A	#N/A	#N/A	#N/A	0.315493	0.672972	#N/A	#N/A	#N/A	#N/A	#N/A	10.1884	#N/A	5	ENSG00000119509	INVS	protein_coding	inversin [Source:HGNC Symbol;Acc:HGNC:17870]
DSE	#N/A	#N/A	#N/A	#N/A	#N/A	#N/A	#N/A	#N/A	#N/A	#N/A	0.315337	0.493422	#N/A	0.529506	#N/A	0.342309	#N/A	#N/A	1.82046	#N/A	5	ENSG00000111817	DSE	protein_coding	dermatan sulfate epimerase [Source:HGNC Symbol;Acc:HGNC:21144]
ZNF141	#N/A	0.315036	1.14184	0.633861	#N/A	#N/A	#N/A	#N/A	#N/A	#N/A	#N/A	#N/A	#N/A	#N/A	#N/A	#N/A	#N/A	0.568661	8.25318	#N/A	5	ENSG00000131127	ZNF141	protein_coding	zinc finger protein 141 [Source:HGNC Symbol;Acc:HGNC:12926]
RAC2	#N/A	0.944767	#N/A	#N/A	#N/A	0.314838	0.644533	#N/A	#N/A	#N/A	#N/A	#N/A	#N/A	#N/A	#N/A	#N/A	1.09846	#N/A	6.10364	#N/A	5	ENSG00000128340	RAC2	protein_coding	Rac family small GTPase 2 [Source:HGNC Symbol;Acc:HGNC:9802]
HOOK2	#N/A	#N/A	#N/A	#N/A	#N/A	#N/A	#N/A	#N/A	#N/A	0.314673	0.843887	0.573133	#N/A	#N/A	#N/A	0.543706	#N/A	#N/A	5.50018	#N/A	5	ENSG00000095066	HOOK2	protein_coding	hook microtubule tethering protein 2 [Source:HGNC Symbol;Acc:HGNC:19885]
KDM4C	#N/A	#N/A	0.314604	#N/A	#N/A	#N/A	#N/A	#N/A	#N/A	#N/A	#N/A	0.343717	#N/A	0.349289	#N/A	#N/A	0.553	#N/A	8.78733	#N/A	5	ENSG00000107077	KDM4C	protein_coding	lysine demethylase 4C [Source:HGNC Symbol;Acc:HGNC:17071]
SETD5	#N/A	#N/A	0.39864	0.445765	#N/A	#N/A	#N/A	#N/A	#N/A	#N/A	#N/A	0.313716	0.475724	#N/A	#N/A	#N/A	#N/A	#N/A	7.48127	#N/A	5	ENSG00000168137	SETD5	protein_coding	SET domain containing 5 [Source:HGNC Symbol;Acc:HGNC:25566]
VCAN	#N/A	#N/A	#N/A	#N/A	#N/A	2.10594	4.38718	#N/A	#N/A	2.71717	1.3627	#N/A	#N/A	0.312248	#N/A	#N/A	#N/A	#N/A	#N/A	#N/A	5	ENSG00000038427	VCAN	protein_coding	versican [Source:HGNC Symbol;Acc:HGNC:2464]
ZDHHC13	#N/A	0.312013	0.839187	0.536104	#N/A	#N/A	#N/A	#N/A	#N/A	#N/A	#N/A	#N/A	0.72603	#N/A	#N/A	#N/A	#N/A	#N/A	7.80283	#N/A	5	ENSG00000177054	ZDHHC13	protein_coding	zinc finger DHHC-type palmitoyltransferase 13 [Source:HGNC Symbol;Acc:HGNC:18413]
ACAD11	#N/A	#N/A	0.71482	0.31038	#N/A	#N/A	#N/A	#N/A	#N/A	#N/A	#N/A	0.442056	0.496179	#N/A	#N/A	#N/A	#N/A	#N/A	5.40013	#N/A	5	ENSG00000240303	ACAD11	protein_coding	acyl-CoA dehydrogenase family member 11 [Source:HGNC Symbol;Acc:HGNC:30211]
TAFAZZIN	#N/A	#N/A	0.509483	#N/A	#N/A	#N/A	#N/A	#N/A	#N/A	#N/A	#N/A	0.339591	#N/A	0.481738	#N/A	0.307911	#N/A	#N/A	5.93845	#N/A	5	ENSG00000102125	TAFAZZIN	protein_coding	tafazzin, phospholipid-lysophospholipid transacylase [Source:HGNC Symbol;Acc:HGNC:11577]
ACSF3	#N/A	#N/A	0.513917	0.384604	#N/A	#N/A	#N/A	#N/A	#N/A	#N/A	#N/A	0.307815	0.38657	#N/A	#N/A	#N/A	#N/A	#N/A	5.92981	#N/A	5	ENSG00000176715	ACSF3	protein_coding	acyl-CoA synthetase family member 3 [Source:HGNC Symbol;Acc:HGNC:27288]
MGMT	#N/A	#N/A	0.307809	0.406093	#N/A	#N/A	#N/A	#N/A	#N/A	#N/A	#N/A	#N/A	0.637206	#N/A	#N/A	#N/A	0.721874	#N/A	5.71206	#N/A	5	ENSG00000170430	MGMT	protein_coding	O-6-methylguanine-DNA methyltransferase [Source:HGNC Symbol;Acc:HGNC:7059]
ITGB1BP1	0.310368	#N/A	#N/A	#N/A	#N/A	0.30706	0.419207	0.32931	#N/A	#N/A	#N/A	#N/A	#N/A	#N/A	#N/A	#N/A	#N/A	#N/A	3.66385	#N/A	5	ENSG00000119185	ITGB1BP1	protein_coding	integrin subunit beta 1 binding protein 1 [Source:HGNC Symbol;Acc:HGNC:23927]
MGA	#N/A	#N/A	0.571594	0.534859	#N/A	#N/A	#N/A	#N/A	#N/A	#N/A	#N/A	0.307057	0.365157	#N/A	#N/A	#N/A	#N/A	#N/A	9.62177	#N/A	5	ENSG00000174197	MGA	protein_coding	MAX dimerization protein MGA [Source:HGNC Symbol;Acc:HGNC:14010]
MRPL42	#N/A	0.307	0.569076	0.317027	#N/A	#N/A	#N/A	#N/A	#N/A	#N/A	#N/A	#N/A	0.493316	#N/A	#N/A	#N/A	#N/A	#N/A	4.84129	#N/A	5	ENSG00000198015	MRPL42	protein_coding	mitochondrial ribosomal protein L42 [Source:HGNC Symbol;Acc:HGNC:14493]
ING5	#N/A	#N/A	0.388902	#N/A	#N/A	#N/A	#N/A	#N/A	#N/A	#N/A	0.482167	0.306979	#N/A	#N/A	#N/A	0.839582	#N/A	#N/A	4.88666	#N/A	5	ENSG00000168395	ING5	protein_coding	inhibitor of growth family member 5 [Source:HGNC Symbol;Acc:HGNC:19421]
GTF2IRD2B	#N/A	#N/A	0.950509	0.891792	#N/A	#N/A	#N/A	#N/A	#N/A	#N/A	#N/A	0.306379	0.704673	#N/A	#N/A	#N/A	#N/A	#N/A	4.68254	#N/A	5	ENSG00000174428	GTF2IRD2B	protein_coding	GTF2I repeat domain containing 2B [Source:HGNC Symbol;Acc:HGNC:33125]
MTA3	#N/A	#N/A	1.16167	1.85865	#N/A	#N/A	#N/A	#N/A	#N/A	#N/A	#N/A	0.306135	0.347245	#N/A	#N/A	#N/A	#N/A	#N/A	8.06549	#N/A	5	ENSG00000057935	MTA3	protein_coding	metastasis associated 1 family member 3 [Source:HGNC Symbol;Acc:HGNC:23784]
SNAP25-AS1	#N/A	1.07911	3.51054	3.13781	#N/A	#N/A	#N/A	#N/A	#N/A	#N/A	#N/A	#N/A	2.38854	#N/A	#N/A	#N/A	#N/A	#N/A	0.306129	#N/A	5	ENSG00000227906	SNAP25-AS1	lncRNA	SNAP25 antisense RNA 1 [Source:HGNC Symbol;Acc:HGNC:44312]
RGS14	#N/A	#N/A	#N/A	0.305737	#N/A	#N/A	#N/A	#N/A	#N/A	#N/A	#N/A	#N/A	#N/A	#N/A	#N/A	0.32181	#N/A	0.856625	7.21935	1.46045	5	ENSG00000169220	RGS14	protein_coding	regulator of G protein signaling 14 [Source:HGNC Symbol;Acc:HGNC:9996]
SLC25A17	#N/A	0.305575	0.878095	0.492753	#N/A	#N/A	#N/A	#N/A	#N/A	#N/A	#N/A	#N/A	0.594868	#N/A	#N/A	#N/A	#N/A	#N/A	5.38088	#N/A	5	ENSG00000100372	SLC25A17	protein_coding	solute carrier family 25 member 17 [Source:HGNC Symbol;Acc:HGNC:10987]
MACROH2A1	0.305084	#N/A	#N/A	#N/A	#N/A	#N/A	0.367675	#N/A	#N/A	0.690986	#N/A	#N/A	#N/A	#N/A	#N/A	0.325421	#N/A	#N/A	3.56917	#N/A	5	ENSG00000113648	MACROH2A1	protein_coding	macroH2A.1 histone [Source:HGNC Symbol;Acc:HGNC:4740]
PEX26	0.385493	#N/A	0.304779	#N/A	#N/A	#N/A	#N/A	#N/A	#N/A	#N/A	#N/A	0.387463	#N/A	#N/A	#N/A	#N/A	0.5307	#N/A	7.94168	#N/A	5	ENSG00000215193	PEX26	protein_coding	peroxisomal biogenesis factor 26 [Source:HGNC Symbol;Acc:HGNC:22965]
CPM	#N/A	#N/A	#N/A	#N/A	#N/A	#N/A	#N/A	#N/A	#N/A	2.71782	4.74549	2.62821	#N/A	#N/A	#N/A	1.31106	#N/A	#N/A	0.30463	#N/A	5	ENSG00000135678	CPM	protein_coding	carboxypeptidase M [Source:HGNC Symbol;Acc:HGNC:2311]
FOXD2	#N/A	1.47477	#N/A	1.26653	#N/A	1.14899	0.304293	#N/A	#N/A	#N/A	#N/A	#N/A	0.387581	#N/A	#N/A	#N/A	#N/A	#N/A	#N/A	#N/A	5	ENSG00000186564	FOXD2	protein_coding	forkhead box D2 [Source:HGNC Symbol;Acc:HGNC:3803]
ZNF37A	#N/A	#N/A	0.527352	0.442094	#N/A	#N/A	#N/A	#N/A	#N/A	#N/A	#N/A	0.304007	0.422621	#N/A	#N/A	#N/A	#N/A	#N/A	4.43798	#N/A	5	ENSG00000075407	ZNF37A	protein_coding	zinc finger protein 37A [Source:HGNC Symbol;Acc:HGNC:13102]
HACL1	#N/A	#N/A	0.607306	0.459286	#N/A	#N/A	#N/A	#N/A	#N/A	#N/A	#N/A	0.302739	0.739829	#N/A	#N/A	#N/A	#N/A	#N/A	8.15681	#N/A	5	ENSG00000131373	HACL1	protein_coding	2-hydroxyacyl-CoA lyase 1 [Source:HGNC Symbol;Acc:HGNC:17856]
HIPK3	#N/A	#N/A	#N/A	#N/A	#N/A	#N/A	0.484182	#N/A	#N/A	#N/A	0.450433	0.29881	#N/A	0.502968	#N/A	#N/A	#N/A	#N/A	5.30976	#N/A	5	ENSG00000110422	HIPK3	protein_coding	homeodomain interacting protein kinase 3 [Source:HGNC Symbol;Acc:HGNC:4915]
ARRDC1	0.549481	#N/A	#N/A	#N/A	#N/A	0.298742	0.324814	#N/A	#N/A	#N/A	#N/A	#N/A	#N/A	#N/A	#N/A	#N/A	#N/A	0.630627	7.39442	#N/A	5	ENSG00000197070	ARRDC1	protein_coding	arrestin domain containing 1 [Source:HGNC Symbol;Acc:HGNC:28633]
SLC35E2B	#N/A	#N/A	0.868461	0.750873	#N/A	#N/A	#N/A	#N/A	#N/A	#N/A	0.297912	#N/A	0.714904	#N/A	#N/A	#N/A	#N/A	#N/A	4.97251	#N/A	5	ENSG00000189339	SLC35E2B	protein_coding	solute carrier family 35 member E2B [Source:HGNC Symbol;Acc:HGNC:33941]
POLG2	#N/A	#N/A	0.297787	0.343656	#N/A	#N/A	#N/A	#N/A	#N/A	#N/A	0.318403	0.4936	#N/A	#N/A	#N/A	#N/A	#N/A	#N/A	5.08871	#N/A	5	ENSG00000256525	POLG2	protein_coding	DNA polymerase gamma 2, accessory subunit [Source:HGNC Symbol;Acc:HGNC:9180]
UBALD2	#N/A	#N/A	#N/A	0.623567	#N/A	#N/A	#N/A	#N/A	#N/A	0.38671	0.297576	#N/A	0.584483	#N/A	#N/A	#N/A	#N/A	#N/A	3.27009	#N/A	5	ENSG00000185262	UBALD2	protein_coding	UBA like domain containing 2 [Source:HGNC Symbol;Acc:HGNC:28438]
GABPB2	0.296996	#N/A	0.923726	#N/A	#N/A	#N/A	#N/A	#N/A	#N/A	#N/A	#N/A	#N/A	0.698313	#N/A	#N/A	#N/A	#N/A	0.554221	4.96053	#N/A	5	ENSG00000143458	GABPB2	protein_coding	GA binding protein transcription factor subunit beta 2 [Source:HGNC Symbol;Acc:HGNC:28441]
INSYN2B	#N/A	#N/A	1.25577	#N/A	#N/A	#N/A	#N/A	0.578123	#N/A	#N/A	0.296731	0.944262	#N/A	#N/A	#N/A	#N/A	#N/A	#N/A	6.2422	#N/A	5	ENSG00000204767	INSYN2B	protein_coding	inhibitory synaptic factor family member 2B [Source:HGNC Symbol;Acc:HGNC:37271]
SH3YL1	#N/A	#N/A	0.996103	0.834738	#N/A	#N/A	#N/A	#N/A	#N/A	0.29663	0.540445	#N/A	#N/A	#N/A	#N/A	#N/A	#N/A	#N/A	7.05765	#N/A	5	ENSG00000035115	SH3YL1	protein_coding	SH3 and SYLF domain containing 1 [Source:HGNC Symbol;Acc:HGNC:29546]
ARRDC3-AS1	#N/A	#N/A	0.736978	#N/A	#N/A	0.296486	0.541736	0.584465	#N/A	#N/A	#N/A	#N/A	#N/A	#N/A	#N/A	#N/A	#N/A	#N/A	3.24901	#N/A	5	ENSG00000281357	ARRDC3-AS1	lncRNA	ARRDC3 antisense RNA 1 [Source:HGNC Symbol;Acc:HGNC:44145]
MVP	0.504089	#N/A	#N/A	#N/A	#N/A	#N/A	#N/A	#N/A	#N/A	#N/A	#N/A	#N/A	#N/A	0.7348	#N/A	0.2942	#N/A	0.587775	6.46419	#N/A	5	ENSG00000013364	MVP	protein_coding	major vault protein [Source:HGNC Symbol;Acc:HGNC:7531]
TIAM2	#N/A	#N/A	0.449669	#N/A	#N/A	#N/A	#N/A	0.293897	#N/A	#N/A	#N/A	0.528322	0.494479	#N/A	#N/A	#N/A	#N/A	#N/A	5.89718	#N/A	5	ENSG00000146426	TIAM2	protein_coding	TIAM Rac1 associated GEF 2 [Source:HGNC Symbol;Acc:HGNC:11806]
AKIRIN2	#N/A	#N/A	#N/A	#N/A	#N/A	0.548623	1.5828	0.293816	#N/A	#N/A	#N/A	#N/A	#N/A	#N/A	#N/A	0.397224	#N/A	#N/A	1.70539	#N/A	5	ENSG00000135334	AKIRIN2	protein_coding	akirin 2 [Source:HGNC Symbol;Acc:HGNC:21407]
CENPP	#N/A	#N/A	0.293138	#N/A	#N/A	#N/A	#N/A	0.413328	#N/A	#N/A	#N/A	0.335019	0.501484	#N/A	#N/A	#N/A	#N/A	#N/A	4.34275	#N/A	5	ENSG00000188312	CENPP	protein_coding	centromere protein P [Source:HGNC Symbol;Acc:HGNC:32933]
FAM111B	#N/A	1.10142	0.554044	2.84017	#N/A	#N/A	#N/A	0.29194	#N/A	0.337138	#N/A	#N/A	#N/A	#N/A	#N/A	#N/A	#N/A	#N/A	#N/A	#N/A	5	ENSG00000189057	FAM111B	protein_coding	FAM111 trypsin like peptidase B [Source:HGNC Symbol;Acc:HGNC:24200]
TGFBR1	#N/A	#N/A	#N/A	0.540838	#N/A	0.291541	#N/A	0.302671	#N/A	#N/A	#N/A	#N/A	#N/A	#N/A	#N/A	#N/A	#N/A	0.941482	6.14073	#N/A	5	ENSG00000106799	TGFBR1	protein_coding	transforming growth factor beta receptor 1 [Source:HGNC Symbol;Acc:HGNC:11772]
REV1	#N/A	#N/A	#N/A	0.291422	#N/A	#N/A	#N/A	#N/A	#N/A	#N/A	0.318314	0.398948	#N/A	#N/A	#N/A	#N/A	0.62469	#N/A	9.04056	#N/A	5	ENSG00000135945	REV1	protein_coding	REV1 DNA directed polymerase [Source:HGNC Symbol;Acc:HGNC:14060]
PLB1	1.30871	#N/A	#N/A	#N/A	#N/A	#N/A	#N/A	#N/A	#N/A	2.88848	3.70207	0.983479	#N/A	0.290353	#N/A	#N/A	#N/A	#N/A	#N/A	#N/A	5	ENSG00000163803	PLB1	protein_coding	phospholipase B1 [Source:HGNC Symbol;Acc:HGNC:30041]
BCL2L11	#N/A	#N/A	#N/A	#N/A	#N/A	0.290052	0.646596	0.401556	#N/A	#N/A	#N/A	#N/A	#N/A	#N/A	#N/A	0.599443	#N/A	#N/A	3.7476	#N/A	5	ENSG00000153094	BCL2L11	protein_coding	BCL2 like 11 [Source:HGNC Symbol;Acc:HGNC:994]
HLCS	0.486628	0.289506	1.47868	#N/A	#N/A	#N/A	#N/A	#N/A	#N/A	#N/A	#N/A	#N/A	0.542972	#N/A	#N/A	#N/A	#N/A	#N/A	8.81252	#N/A	5	ENSG00000159267	HLCS	protein_coding	holocarboxylase synthetase [Source:HGNC Symbol;Acc:HGNC:4976]
TMEM62	#N/A	#N/A	0.353057	#N/A	#N/A	0.289357	0.641907	0.386276	#N/A	#N/A	#N/A	#N/A	#N/A	#N/A	#N/A	#N/A	#N/A	#N/A	5.83284	#N/A	5	ENSG00000137842	TMEM62	protein_coding	transmembrane protein 62 [Source:HGNC Symbol;Acc:HGNC:26269]
KDM5B	#N/A	#N/A	0.365849	#N/A	#N/A	#N/A	#N/A	#N/A	#N/A	#N/A	0.289299	0.364315	0.485193	#N/A	#N/A	#N/A	#N/A	#N/A	6.46517	#N/A	5	ENSG00000117139	KDM5B	protein_coding	lysine demethylase 5B [Source:HGNC Symbol;Acc:HGNC:18039]
ROGDI	#N/A	#N/A	#N/A	#N/A	#N/A	#N/A	#N/A	#N/A	#N/A	2.27421	1.28423	#N/A	#N/A	0.289114	#N/A	1.76363	#N/A	#N/A	0.459223	#N/A	5	ENSG00000067836	ROGDI	protein_coding	rogdi atypical leucine zipper [Source:HGNC Symbol;Acc:HGNC:29478]
FAM111A	0.357595	#N/A	#N/A	0.28902	#N/A	#N/A	#N/A	#N/A	#N/A	#N/A	#N/A	#N/A	#N/A	#N/A	#N/A	#N/A	0.989159	0.988049	5.37161	#N/A	5	ENSG00000166801	FAM111A	protein_coding	FAM111 trypsin like peptidase A [Source:HGNC Symbol;Acc:HGNC:24725]
PLEKHA2	#N/A	#N/A	#N/A	#N/A	#N/A	0.287603	0.903139	0.350052	#N/A	#N/A	#N/A	#N/A	#N/A	0.667306	#N/A	#N/A	#N/A	#N/A	6.78475	#N/A	5	ENSG00000169499	PLEKHA2	protein_coding	pleckstrin homology domain containing A2 [Source:HGNC Symbol;Acc:HGNC:14336]
NME3	#N/A	0.329249	0.53707	0.287545	#N/A	#N/A	#N/A	#N/A	#N/A	#N/A	#N/A	#N/A	#N/A	0.753107	#N/A	#N/A	#N/A	#N/A	6.39486	#N/A	5	ENSG00000103024	NME3	protein_coding	NME/NM23 nucleoside diphosphate kinase 3 [Source:HGNC Symbol;Acc:HGNC:7851]
TMEM168	#N/A	#N/A	0.559249	0.321268	#N/A	#N/A	#N/A	#N/A	#N/A	#N/A	#N/A	#N/A	0.287024	#N/A	#N/A	#N/A	#N/A	0.661989	5.09098	#N/A	5	ENSG00000146802	TMEM168	protein_coding	transmembrane protein 168 [Source:HGNC Symbol;Acc:HGNC:25826]
MTMR9#104643	#N/A	#N/A	0.358932	#N/A	#N/A	#N/A	0.285869	0.322889	#N/A	#N/A	#N/A	0.311808	#N/A	#N/A	#N/A	#N/A	#N/A	#N/A	6.17131	#N/A	5	ENSG00000104643	MTMR9	protein_coding	myotubularin related protein 9 [Source:HGNC Symbol;Acc:HGNC:14596]
SIRT2#068903	0.293903	#N/A	#N/A	#N/A	#N/A	0.284917	0.456767	0.330003	#N/A	#N/A	#N/A	#N/A	#N/A	#N/A	#N/A	#N/A	#N/A	#N/A	3.91842	#N/A	5	ENSG00000068903	SIRT2	protein_coding	sirtuin 2 [Source:HGNC Symbol;Acc:HGNC:10886]
#274275	1.87784	#N/A	2.55859	2.194	#N/A	#N/A	#N/A	#N/A	#N/A	#N/A	#N/A	#N/A	1.70659	#N/A	#N/A	#N/A	#N/A	#N/A	0.284295	#N/A	5	ENSG00000274275		lncRNA	novel transcript, antisense to RNF125
SCAP	#N/A	#N/A	0.490748	0.284199	#N/A	#N/A	#N/A	#N/A	#N/A	#N/A	#N/A	0.319952	0.37027	#N/A	#N/A	#N/A	#N/A	#N/A	5.14622	#N/A	5	ENSG00000114650	SCAP	protein_coding	SREBF chaperone [Source:HGNC Symbol;Acc:HGNC:30634]
PLAA	0.416997	#N/A	#N/A	#N/A	#N/A	#N/A	0.517728	0.283949	#N/A	#N/A	#N/A	0.300376	#N/A	#N/A	#N/A	#N/A	#N/A	#N/A	8.20242	#N/A	5	ENSG00000137055	PLAA	protein_coding	phospholipase A2 activating protein [Source:HGNC Symbol;Acc:HGNC:9043]
SLC44A1	#N/A	#N/A	#N/A	#N/A	#N/A	#N/A	#N/A	#N/A	#N/A	0.283939	0.511682	0.474607	#N/A	0.83316	#N/A	#N/A	#N/A	#N/A	4.03276	#N/A	5	ENSG00000070214	SLC44A1	protein_coding	solute carrier family 44 member 1 [Source:HGNC Symbol;Acc:HGNC:18798]
RPL14	#N/A	0.935625	#N/A	#N/A	0.283697	#N/A	0.952604	#N/A	#N/A	0.76779	#N/A	#N/A	#N/A	#N/A	#N/A	#N/A	#N/A	#N/A	4.0912	#N/A	5	ENSG00000188846	RPL14	protein_coding	ribosomal protein L14 [Source:HGNC Symbol;Acc:HGNC:10305]
PMS1	#N/A	#N/A	0.629299	0.535271	#N/A	#N/A	#N/A	0.283696	#N/A	#N/A	#N/A	#N/A	0.515118	#N/A	#N/A	#N/A	#N/A	#N/A	8.37323	#N/A	5	ENSG00000064933	PMS1	protein_coding	PMS1 homolog 1, mismatch repair system component [Source:HGNC Symbol;Acc:HGNC:9121]
ASAH2B	#N/A	1.41605	6.68069	2.8682	#N/A	#N/A	#N/A	#N/A	#N/A	#N/A	#N/A	#N/A	2.71091	#N/A	#N/A	#N/A	#N/A	#N/A	0.283641	#N/A	5	ENSG00000204147	ASAH2B	protein_coding	N-acylsphingosine amidohydrolase 2B [Source:HGNC Symbol;Acc:HGNC:23456]
URGCP	#N/A	#N/A	0.882912	0.283417	#N/A	#N/A	#N/A	#N/A	#N/A	#N/A	#N/A	#N/A	#N/A	0.55635	#N/A	#N/A	#N/A	0.590544	7.98118	#N/A	5	ENSG00000106608	URGCP	protein_coding	upregulator of cell proliferation [Source:HGNC Symbol;Acc:HGNC:30890]
BDP1#145734	#N/A	#N/A	0.465815	0.329157	#N/A	#N/A	#N/A	#N/A	#N/A	#N/A	#N/A	#N/A	0.283053	#N/A	#N/A	#N/A	#N/A	0.396033	7.58729	#N/A	5	ENSG00000145734	BDP1	protein_coding	B double prime 1, subunit of RNA polymerase III transcription initiation factor IIIB [Source:HGNC Symbol;Acc:HGNC:13652]
ATP6AP2	#N/A	#N/A	#N/A	#N/A	0.384429	0.60108	1.6378	#N/A	#N/A	0.282594	#N/A	#N/A	#N/A	#N/A	#N/A	#N/A	#N/A	#N/A	4.52423	#N/A	5	ENSG00000182220	ATP6AP2	protein_coding	ATPase H+ transporting accessory protein 2 [Source:HGNC Symbol;Acc:HGNC:18305]
BLCAP	#N/A	#N/A	#N/A	#N/A	#N/A	0.310441	0.428016	0.356174	#N/A	#N/A	0.281936	#N/A	#N/A	#N/A	#N/A	#N/A	#N/A	#N/A	7.53373	#N/A	5	ENSG00000166619	BLCAP	protein_coding	BLCAP apoptosis inducing factor [Source:HGNC Symbol;Acc:HGNC:1055]
BACH2	#N/A	#N/A	3.67915	2.63861	#N/A	#N/A	#N/A	#N/A	#N/A	#N/A	0.631563	#N/A	#N/A	#N/A	#N/A	0.281866	#N/A	#N/A	9.96937	#N/A	5	ENSG00000112182	BACH2	protein_coding	BTB domain and CNC homolog 2 [Source:HGNC Symbol;Acc:HGNC:14078]
GNB1	#N/A	#N/A	#N/A	#N/A	#N/A	#N/A	0.3648	0.281549	#N/A	#N/A	0.336185	0.306548	#N/A	#N/A	#N/A	#N/A	#N/A	#N/A	6.55852	#N/A	5	ENSG00000078369	GNB1	protein_coding	G protein subunit beta 1 [Source:HGNC Symbol;Acc:HGNC:4396]
DIS3	#N/A	0.280783	0.429044	#N/A	#N/A	#N/A	#N/A	#N/A	#N/A	#N/A	#N/A	#N/A	0.508808	#N/A	#N/A	#N/A	#N/A	0.644448	4.36643	#N/A	5	ENSG00000083520	DIS3	protein_coding	DIS3 homolog, exosome endoribonuclease and 3'-5' exoribonuclease [Source:HGNC Symbol;Acc:HGNC:20604]
CEP95	#N/A	#N/A	0.641157	0.483729	#N/A	#N/A	#N/A	#N/A	#N/A	#N/A	#N/A	0.279337	0.365901	#N/A	#N/A	#N/A	#N/A	#N/A	8.60246	#N/A	5	ENSG00000258890	CEP95	protein_coding	centrosomal protein 95 [Source:HGNC Symbol;Acc:HGNC:25141]
MYSM1	0.328583	#N/A	0.431794	#N/A	#N/A	#N/A	#N/A	0.278851	#N/A	#N/A	#N/A	#N/A	#N/A	#N/A	#N/A	#N/A	0.518399	#N/A	8.4759	#N/A	5	ENSG00000162601	MYSM1	protein_coding	Myb like, SWIRM and MPN domains 1 [Source:HGNC Symbol;Acc:HGNC:29401]
NDUFB9	#N/A	#N/A	#N/A	#N/A	#N/A	0.278149	0.669313	#N/A	#N/A	#N/A	#N/A	#N/A	#N/A	#N/A	0.78713	#N/A	1.25136	#N/A	3.82196	#N/A	5	ENSG00000147684	NDUFB9	protein_coding	NADH:ubiquinone oxidoreductase subunit B9 [Source:HGNC Symbol;Acc:HGNC:7704]
FAM149B1	#N/A	#N/A	0.426886	#N/A	#N/A	#N/A	#N/A	#N/A	#N/A	0.277066	0.615944	0.562149	#N/A	#N/A	#N/A	#N/A	#N/A	#N/A	7.20827	#N/A	5	ENSG00000138286	FAM149B1	protein_coding	family with sequence similarity 149 member B1 [Source:HGNC Symbol;Acc:HGNC:29162]
BIN3	0.327651	#N/A	#N/A	#N/A	#N/A	#N/A	0.276787	#N/A	#N/A	#N/A	#N/A	0.287113	#N/A	#N/A	#N/A	0.334069	#N/A	#N/A	5.93812	#N/A	5	ENSG00000147439	BIN3	protein_coding	bridging integrator 3 [Source:HGNC Symbol;Acc:HGNC:1054]
STAT3	0.312195	#N/A	#N/A	#N/A	#N/A	#N/A	#N/A	#N/A	#N/A	#N/A	#N/A	#N/A	0.276686	0.485886	#N/A	#N/A	#N/A	0.789048	5.60706	#N/A	5	ENSG00000168610	STAT3	protein_coding	signal transducer and activator of transcription 3 [Source:HGNC Symbol;Acc:HGNC:11364]
GOLGB1	0.280148	#N/A	#N/A	0.276562	#N/A	#N/A	0.305404	#N/A	#N/A	#N/A	#N/A	#N/A	#N/A	#N/A	#N/A	0.311266	#N/A	#N/A	6.63081	#N/A	5	ENSG00000173230	GOLGB1	protein_coding	golgin B1 [Source:HGNC Symbol;Acc:HGNC:4429]
SEC13	0.318452	#N/A	0.449438	0.442243	#N/A	#N/A	#N/A	#N/A	#N/A	#N/A	#N/A	0.276216	#N/A	#N/A	#N/A	#N/A	#N/A	#N/A	6.32677	#N/A	5	ENSG00000157020	SEC13	protein_coding	SEC13 homolog, nuclear pore and COPII coat complex component [Source:HGNC Symbol;Acc:HGNC:10697]
ANGEL2	0.315739	0.276137	0.697784	#N/A	#N/A	#N/A	#N/A	#N/A	#N/A	#N/A	#N/A	#N/A	#N/A	#N/A	#N/A	#N/A	#N/A	0.88043	6.17502	#N/A	5	ENSG00000174606	ANGEL2	protein_coding	angel homolog 2 [Source:HGNC Symbol;Acc:HGNC:30534]
SSBP1#106028	#N/A	0.694146	#N/A	0.275945	#N/A	#N/A	#N/A	#N/A	#N/A	#N/A	#N/A	#N/A	#N/A	#N/A	#N/A	#N/A	0.551111	0.635724	8.4227	#N/A	5	ENSG00000106028	SSBP1	protein_coding	single stranded DNA binding protein 1 [Source:HGNC Symbol;Acc:HGNC:11317]
METAP1	#N/A	0.274322	0.350034	0.325056	#N/A	#N/A	#N/A	#N/A	#N/A	#N/A	#N/A	#N/A	0.406309	#N/A	#N/A	#N/A	#N/A	#N/A	7.8869	#N/A	5	ENSG00000164024	METAP1	protein_coding	methionyl aminopeptidase 1 [Source:HGNC Symbol;Acc:HGNC:15789]
NUP205	#N/A	0.274193	0.772357	0.483666	#N/A	#N/A	#N/A	#N/A	#N/A	#N/A	#N/A	0.362882	#N/A	#N/A	#N/A	#N/A	#N/A	#N/A	8.11328	#N/A	5	ENSG00000155561	NUP205	protein_coding	nucleoporin 205 [Source:HGNC Symbol;Acc:HGNC:18658]
ZER1	0.287381	#N/A	0.597361	#N/A	#N/A	#N/A	#N/A	#N/A	#N/A	#N/A	#N/A	0.274067	0.694141	#N/A	#N/A	#N/A	#N/A	#N/A	6.11123	#N/A	5	ENSG00000160445	ZER1	protein_coding	zyg-11 related cell cycle regulator [Source:HGNC Symbol;Acc:HGNC:30960]
CRIM1#150938	#N/A	#N/A	1.12367	0.794651	#N/A	0.273551	0.926144	#N/A	#N/A	#N/A	#N/A	#N/A	#N/A	#N/A	#N/A	#N/A	#N/A	#N/A	6.82235	#N/A	5	ENSG00000150938	CRIM1	protein_coding	cysteine rich transmembrane BMP regulator 1 [Source:HGNC Symbol;Acc:HGNC:2359]
PAXBP1#159086	0.437308	#N/A	#N/A	#N/A	#N/A	#N/A	#N/A	0.273515	#N/A	#N/A	0.284392	0.477046	#N/A	#N/A	#N/A	#N/A	#N/A	#N/A	9.42038	#N/A	5	ENSG00000159086	PAXBP1	protein_coding	PAX3 and PAX7 binding protein 1 [Source:HGNC Symbol;Acc:HGNC:13579]
GAS5	#N/A	0.704449	#N/A	0.460802	#N/A	#N/A	#N/A	#N/A	#N/A	0.272743	#N/A	#N/A	#N/A	#N/A	#N/A	0.845326	#N/A	#N/A	8.55835	#N/A	5	ENSG00000234741	GAS5	lncRNA	growth arrest specific 5 [Source:HGNC Symbol;Acc:HGNC:16355]
TMEM167A	0.272544	#N/A	#N/A	#N/A	#N/A	#N/A	0.439356	#N/A	#N/A	0.405511	#N/A	#N/A	#N/A	#N/A	#N/A	0.374651	#N/A	#N/A	5.03463	#N/A	5	ENSG00000174695	TMEM167A	protein_coding	transmembrane protein 167A [Source:HGNC Symbol;Acc:HGNC:28330]
FBXO22	#N/A	#N/A	0.802502	#N/A	#N/A	#N/A	#N/A	#N/A	#N/A	#N/A	0.272128	0.444657	0.514531	#N/A	#N/A	#N/A	#N/A	#N/A	5.62082	#N/A	5	ENSG00000167196	FBXO22	protein_coding	F-box protein 22 [Source:HGNC Symbol;Acc:HGNC:13593]
TFDP2	#N/A	#N/A	2.03513	0.599289	#N/A	#N/A	#N/A	0.271993	#N/A	#N/A	#N/A	#N/A	0.877717	#N/A	#N/A	#N/A	#N/A	#N/A	6.12303	#N/A	5	ENSG00000114126	TFDP2	protein_coding	transcription factor Dp-2 [Source:HGNC Symbol;Acc:HGNC:11751]
LANCL2	#N/A	#N/A	#N/A	#N/A	#N/A	#N/A	#N/A	0.33934	#N/A	0.271413	0.365552	0.754567	#N/A	#N/A	#N/A	#N/A	#N/A	#N/A	8.10208	#N/A	5	ENSG00000132434	LANCL2	protein_coding	LanC like 2 [Source:HGNC Symbol;Acc:HGNC:6509]
PRPF8#174231	#N/A	#N/A	0.414021	0.27137	#N/A	#N/A	#N/A	#N/A	#N/A	#N/A	#N/A	#N/A	0.346754	#N/A	#N/A	#N/A	#N/A	0.692753	5.96625	#N/A	5	ENSG00000174231	PRPF8	protein_coding	pre-mRNA processing factor 8 [Source:HGNC Symbol;Acc:HGNC:17340]
AP4E1	#N/A	#N/A	#N/A	#N/A	#N/A	0.271157	0.337591	0.407579	#N/A	#N/A	#N/A	0.382946	#N/A	#N/A	#N/A	#N/A	#N/A	#N/A	8.45305	#N/A	5	ENSG00000081014	AP4E1	protein_coding	adaptor related protein complex 4 subunit epsilon 1 [Source:HGNC Symbol;Acc:HGNC:573]
FAR1	0.323749	#N/A	#N/A	#N/A	#N/A	0.270983	0.625286	0.349832	#N/A	#N/A	#N/A	#N/A	#N/A	#N/A	#N/A	#N/A	#N/A	#N/A	5.87633	#N/A	5	ENSG00000197601	FAR1	protein_coding	fatty acyl-CoA reductase 1 [Source:HGNC Symbol;Acc:HGNC:26222]
MYO9B	#N/A	#N/A	#N/A	#N/A	#N/A	0.269088	0.412413	0.525147	#N/A	#N/A	#N/A	0.315444	#N/A	#N/A	#N/A	#N/A	#N/A	#N/A	6.19246	#N/A	5	ENSG00000099331	MYO9B	protein_coding	myosin IXB [Source:HGNC Symbol;Acc:HGNC:7609]
CNNM2	0.268485	#N/A	0.609424	0.482774	#N/A	#N/A	#N/A	#N/A	#N/A	#N/A	#N/A	#N/A	0.505455	#N/A	#N/A	#N/A	#N/A	#N/A	5.64033	#N/A	5	ENSG00000148842	CNNM2	protein_coding	cyclin and CBS domain divalent metal cation transport mediator 2 [Source:HGNC Symbol;Acc:HGNC:103]
ATP8A1	#N/A	#N/A	1.18338	0.941368	#N/A	#N/A	#N/A	0.267524	#N/A	#N/A	#N/A	#N/A	0.781037	#N/A	#N/A	#N/A	#N/A	#N/A	6.41742	#N/A	5	ENSG00000124406	ATP8A1	protein_coding	ATPase phospholipid transporting 8A1 [Source:HGNC Symbol;Acc:HGNC:13531]
HEATR1	#N/A	0.345028	0.78374	0.574968	#N/A	#N/A	#N/A	#N/A	#N/A	#N/A	#N/A	#N/A	#N/A	#N/A	#N/A	0.266891	#N/A	#N/A	8.11522	#N/A	5	ENSG00000119285	HEATR1	protein_coding	HEAT repeat containing 1 [Source:HGNC Symbol;Acc:HGNC:25517]
ANAPC7	0.266653	0.346258	0.679769	#N/A	#N/A	#N/A	#N/A	#N/A	#N/A	#N/A	#N/A	#N/A	0.473946	#N/A	#N/A	#N/A	#N/A	#N/A	7.81014	#N/A	5	ENSG00000196510	ANAPC7	protein_coding	anaphase promoting complex subunit 7 [Source:HGNC Symbol;Acc:HGNC:17380]
RBMX	#N/A	0.26646	0.470941	0.342292	#N/A	#N/A	#N/A	#N/A	#N/A	#N/A	#N/A	#N/A	0.298723	#N/A	#N/A	#N/A	#N/A	#N/A	6.35825	#N/A	5	ENSG00000147274	RBMX	protein_coding	RNA binding motif protein X-linked [Source:HGNC Symbol;Acc:HGNC:9910]
SLC25A43	#N/A	#N/A	#N/A	#N/A	0.26587	#N/A	0.971925	0.62225	#N/A	#N/A	#N/A	#N/A	#N/A	1.92876	#N/A	#N/A	#N/A	#N/A	4.2538	#N/A	5	ENSG00000077713	SLC25A43	protein_coding	solute carrier family 25 member 43 [Source:HGNC Symbol;Acc:HGNC:30557]
RBM41	#N/A	#N/A	0.298153	0.323488	#N/A	#N/A	#N/A	#N/A	#N/A	#N/A	0.265295	0.410978	#N/A	#N/A	#N/A	#N/A	#N/A	#N/A	5.8139	#N/A	5	ENSG00000089682	RBM41	protein_coding	RNA binding motif protein 41 [Source:HGNC Symbol;Acc:HGNC:25617]
TMEM87A	#N/A	#N/A	0.41631	#N/A	#N/A	#N/A	0.415343	0.273861	#N/A	#N/A	#N/A	0.265228	#N/A	#N/A	#N/A	#N/A	#N/A	#N/A	7.02682	#N/A	5	ENSG00000103978	TMEM87A	protein_coding	transmembrane protein 87A [Source:HGNC Symbol;Acc:HGNC:24522]
LAMTOR5-AS1	#N/A	#N/A	0.430838	0.264299	#N/A	#N/A	#N/A	#N/A	#N/A	#N/A	#N/A	0.39443	0.501906	#N/A	#N/A	#N/A	#N/A	#N/A	7.75651	#N/A	5	ENSG00000224699	LAMTOR5-AS1	lncRNA	LAMTOR5 antisense RNA 1 [Source:HGNC Symbol;Acc:HGNC:40823]
ZNF431	#N/A	0.263791	0.815326	0.4676	#N/A	#N/A	#N/A	#N/A	#N/A	#N/A	#N/A	#N/A	0.349883	#N/A	#N/A	#N/A	#N/A	#N/A	6.0676	#N/A	5	ENSG00000196705	ZNF431	protein_coding	zinc finger protein 431 [Source:HGNC Symbol;Acc:HGNC:20809]
SCYL2	0.263615	#N/A	#N/A	#N/A	#N/A	#N/A	0.281211	0.271414	#N/A	#N/A	#N/A	0.403119	#N/A	#N/A	#N/A	#N/A	#N/A	#N/A	5.04355	#N/A	5	ENSG00000136021	SCYL2	protein_coding	SCY1 like pseudokinase 2 [Source:HGNC Symbol;Acc:HGNC:19286]
RPTOR	0.358055	#N/A	0.484932	0.286927	#N/A	#N/A	#N/A	0.26285	#N/A	#N/A	#N/A	#N/A	#N/A	#N/A	#N/A	#N/A	#N/A	#N/A	7.65018	#N/A	5	ENSG00000141564	RPTOR	protein_coding	regulatory associated protein of MTOR complex 1 [Source:HGNC Symbol;Acc:HGNC:30287]
LINC01232	#N/A	#N/A	#N/A	#N/A	#N/A	#N/A	#N/A	#N/A	#N/A	0.863682	0.938877	#N/A	1.51378	#N/A	#N/A	2.7179	#N/A	#N/A	0.262685	#N/A	5	ENSG00000280734	LINC01232	lncRNA	long intergenic non-protein coding RNA 1232 [Source:HGNC Symbol;Acc:HGNC:49755]
ATF2	#N/A	#N/A	0.356572	0.490332	#N/A	#N/A	#N/A	#N/A	#N/A	#N/A	#N/A	0.261882	0.404904	#N/A	#N/A	#N/A	#N/A	#N/A	4.74928	#N/A	5	ENSG00000115966	ATF2	protein_coding	activating transcription factor 2 [Source:HGNC Symbol;Acc:HGNC:784]
VRK2	#N/A	#N/A	#N/A	#N/A	#N/A	0.261398	0.540019	0.495613	#N/A	#N/A	#N/A	0.531381	#N/A	#N/A	#N/A	#N/A	#N/A	#N/A	6.05546	#N/A	5	ENSG00000028116	VRK2	protein_coding	VRK serine/threonine kinase 2 [Source:HGNC Symbol;Acc:HGNC:12719]
EIF1	#N/A	#N/A	#N/A	#N/A	0.277919	#N/A	0.260649	#N/A	#N/A	#N/A	#N/A	#N/A	#N/A	0.460757	#N/A	#N/A	0.379439	#N/A	3.09847	#N/A	5	ENSG00000173812	EIF1	protein_coding	eukaryotic translation initiation factor 1 [Source:HGNC Symbol;Acc:HGNC:3249]
LRRC37A3#176809	#N/A	#N/A	0.737569	0.453117	#N/A	#N/A	#N/A	#N/A	#N/A	#N/A	0.259905	0.606268	#N/A	#N/A	#N/A	#N/A	#N/A	#N/A	5.47188	#N/A	5	ENSG00000176809	LRRC37A3	protein_coding	leucine rich repeat containing 37 member A3 [Source:HGNC Symbol;Acc:HGNC:32427]
CKAP5	0.368886	#N/A	0.332163	#N/A	#N/A	#N/A	#N/A	0.259753	#N/A	#N/A	#N/A	0.298103	#N/A	#N/A	#N/A	#N/A	#N/A	#N/A	5.71687	#N/A	5	ENSG00000175216	CKAP5	protein_coding	cytoskeleton associated protein 5 [Source:HGNC Symbol;Acc:HGNC:28959]
WDTC1	0.259534	#N/A	#N/A	0.341016	#N/A	#N/A	#N/A	0.334559	#N/A	#N/A	#N/A	#N/A	0.507501	#N/A	#N/A	#N/A	#N/A	#N/A	4.37624	#N/A	5	ENSG00000142784	WDTC1	protein_coding	WD and tetratricopeptide repeats 1 [Source:HGNC Symbol;Acc:HGNC:29175]
EPC2	#N/A	#N/A	#N/A	#N/A	#N/A	#N/A	#N/A	#N/A	#N/A	#N/A	0.257852	0.415069	0.548462	#N/A	#N/A	#N/A	0.337671	#N/A	7.01051	#N/A	5	ENSG00000135999	EPC2	protein_coding	enhancer of polycomb homolog 2 [Source:HGNC Symbol;Acc:HGNC:24543]
CLCN3	#N/A	0.29594	0.307392	#N/A	#N/A	#N/A	#N/A	#N/A	#N/A	#N/A	#N/A	0.372222	#N/A	#N/A	#N/A	0.257824	#N/A	#N/A	1.9086	#N/A	5	ENSG00000109572	CLCN3	protein_coding	chloride voltage-gated channel 3 [Source:HGNC Symbol;Acc:HGNC:2021]
OTUD5	0.256809	#N/A	0.389964	0.335747	#N/A	#N/A	#N/A	#N/A	#N/A	#N/A	#N/A	#N/A	0.752041	#N/A	#N/A	#N/A	#N/A	#N/A	3.92152	#N/A	5	ENSG00000068308	OTUD5	protein_coding	OTU deubiquitinase 5 [Source:HGNC Symbol;Acc:HGNC:25402]
ZNF747-DT	#N/A	0.894627	1.5877	1.81634	#N/A	#N/A	#N/A	#N/A	#N/A	#N/A	#N/A	#N/A	#N/A	#N/A	#N/A	1.10736	#N/A	#N/A	0.256622	#N/A	5	ENSG00000235560	ZNF747-DT	lncRNA	ZNF747 divergent transcript [Source:HGNC Symbol;Acc:HGNC:55668]
ASNS	#N/A	1.19338	3.46594	1.77407	#N/A	#N/A	#N/A	#N/A	#N/A	#N/A	#N/A	#N/A	1.81777	#N/A	#N/A	#N/A	#N/A	#N/A	0.256461	#N/A	5	ENSG00000070669	ASNS	protein_coding	asparagine synthetase (glutamine-hydrolyzing) [Source:HGNC Symbol;Acc:HGNC:753]
CCL27	0.843454	#N/A	0.256301	0.525426	#N/A	#N/A	#N/A	#N/A	#N/A	0.356907	#N/A	#N/A	#N/A	#N/A	#N/A	0.274697	#N/A	#N/A	#N/A	#N/A	5	ENSG00000213927	CCL27	protein_coding	C-C motif chemokine ligand 27 [Source:HGNC Symbol;Acc:HGNC:10626]
#263551	#N/A	1.12671	4.52907	1.3457	#N/A	#N/A	#N/A	#N/A	#N/A	#N/A	#N/A	#N/A	1.52025	#N/A	#N/A	#N/A	#N/A	#N/A	0.254282	#N/A	5	ENSG00000263551		lncRNA	novel transcript
TGS1	#N/A	0.365725	0.720616	0.253687	#N/A	#N/A	#N/A	#N/A	#N/A	#N/A	#N/A	#N/A	0.670596	#N/A	#N/A	#N/A	#N/A	#N/A	6.14991	#N/A	5	ENSG00000137574	TGS1	protein_coding	trimethylguanosine synthase 1 [Source:HGNC Symbol;Acc:HGNC:17843]
SMC3	#N/A	0.639927	0.252875	0.452475	#N/A	#N/A	#N/A	#N/A	#N/A	#N/A	#N/A	#N/A	0.507836	#N/A	#N/A	#N/A	#N/A	#N/A	4.93597	#N/A	5	ENSG00000108055	SMC3	protein_coding	structural maintenance of chromosomes 3 [Source:HGNC Symbol;Acc:HGNC:2468]
LUC7L	#N/A	#N/A	#N/A	0.255058	#N/A	#N/A	#N/A	0.25135	#N/A	#N/A	0.257327	0.345903	#N/A	#N/A	#N/A	#N/A	#N/A	#N/A	6.83888	#N/A	5	ENSG00000007392	LUC7L	protein_coding	LUC7 like [Source:HGNC Symbol;Acc:HGNC:6723]
RHEB	#N/A	#N/A	#N/A	#N/A	0.37322	0.251317	0.630845	0.35055	#N/A	#N/A	#N/A	#N/A	#N/A	#N/A	#N/A	#N/A	#N/A	#N/A	2.20307	#N/A	5	ENSG00000106615	RHEB	protein_coding	Ras homolog, mTORC1 binding [Source:HGNC Symbol;Acc:HGNC:10011]
PABPC1	#N/A	#N/A	#N/A	#N/A	#N/A	#N/A	#N/A	#N/A	#N/A	0.35024	#N/A	#N/A	#N/A	0.25078	#N/A	0.419878	#N/A	0.503154	7.60316	#N/A	5	ENSG00000070756	PABPC1	protein_coding	poly(A) binding protein cytoplasmic 1 [Source:HGNC Symbol;Acc:HGNC:8554]
TMEM135	0.250115	#N/A	0.462928	0.689408	#N/A	#N/A	#N/A	#N/A	#N/A	#N/A	#N/A	#N/A	0.41368	#N/A	#N/A	#N/A	#N/A	#N/A	9.37483	#N/A	5	ENSG00000166575	TMEM135	protein_coding	transmembrane protein 135 [Source:HGNC Symbol;Acc:HGNC:26167]
SBNO2#064932	0.501467	#N/A	#N/A	#N/A	#N/A	#N/A	0.326949	#N/A	#N/A	#N/A	0.250017	0.545799	#N/A	#N/A	#N/A	#N/A	#N/A	#N/A	5.49471	#N/A	5	ENSG00000064932	SBNO2	protein_coding	strawberry notch homolog 2 [Source:HGNC Symbol;Acc:HGNC:29158]
MCCC2#131844	#N/A	0.345362	0.745809	0.305431	#N/A	#N/A	#N/A	#N/A	#N/A	#N/A	0.249364	#N/A	#N/A	#N/A	#N/A	#N/A	#N/A	#N/A	5.98076	#N/A	5	ENSG00000131844	MCCC2	protein_coding	methylcrotonyl-CoA carboxylase subunit 2 [Source:HGNC Symbol;Acc:HGNC:6937]
#254604	0.259222	#N/A	1.18727	#N/A	#N/A	#N/A	#N/A	0.248948	#N/A	#N/A	#N/A	0.733211	#N/A	#N/A	#N/A	#N/A	#N/A	#N/A	9.01734	#N/A	5	ENSG00000254604		lncRNA	novel transcript
#262879	#N/A	#N/A	0.829902	0.688668	#N/A	#N/A	#N/A	#N/A	#N/A	#N/A	0.248603	0.601634	#N/A	#N/A	#N/A	#N/A	#N/A	#N/A	5.87285	#N/A	5	ENSG00000262879		lncRNA	novel transcript
C2CD5	#N/A	#N/A	#N/A	#N/A	#N/A	#N/A	#N/A	#N/A	#N/A	#N/A	0.268949	0.510331	0.4429	#N/A	#N/A	0.247871	#N/A	#N/A	7.00777	#N/A	5	ENSG00000111731	C2CD5	protein_coding	C2 calcium dependent domain containing 5 [Source:HGNC Symbol;Acc:HGNC:29062]
SAR1A	0.532944	#N/A	0.281118	0.247779	#N/A	#N/A	#N/A	#N/A	#N/A	#N/A	#N/A	#N/A	0.396344	#N/A	#N/A	#N/A	#N/A	#N/A	5.82377	#N/A	5	ENSG00000079332	SAR1A	protein_coding	secretion associated Ras related GTPase 1A [Source:HGNC Symbol;Acc:HGNC:10534]
MIA3	#N/A	0.274552	0.248271	0.247091	#N/A	#N/A	#N/A	#N/A	#N/A	#N/A	#N/A	#N/A	0.346549	#N/A	#N/A	#N/A	#N/A	#N/A	8.50497	#N/A	5	ENSG00000154305	MIA3	protein_coding	MIA SH3 domain ER export factor 3 [Source:HGNC Symbol;Acc:HGNC:24008]
TAF2	0.259927	#N/A	#N/A	0.248621	#N/A	#N/A	#N/A	0.246451	#N/A	#N/A	#N/A	0.329966	#N/A	#N/A	#N/A	#N/A	#N/A	#N/A	7.05698	#N/A	5	ENSG00000064313	TAF2	protein_coding	TATA-box binding protein associated factor 2 [Source:HGNC Symbol;Acc:HGNC:11536]
ANKS1A	0.250497	#N/A	#N/A	#N/A	#N/A	#N/A	#N/A	0.246232	#N/A	#N/A	#N/A	0.39552	#N/A	0.698391	#N/A	#N/A	#N/A	#N/A	5.95889	#N/A	5	ENSG00000064999	ANKS1A	protein_coding	ankyrin repeat and sterile alpha motif domain containing 1A [Source:HGNC Symbol;Acc:HGNC:20961]
#267248	#N/A	1.05809	2.46305	#N/A	#N/A	#N/A	#N/A	#N/A	#N/A	#N/A	#N/A	#N/A	1.65551	#N/A	#N/A	0.99282	#N/A	#N/A	0.246117	#N/A	5	ENSG00000267248		lncRNA	novel transcript
#224541	#N/A	#N/A	#N/A	#N/A	#N/A	#N/A	#N/A	#N/A	#N/A	2.55573	3.25178	1.48919	#N/A	#N/A	#N/A	2.01881	#N/A	#N/A	0.246071	#N/A	5	ENSG00000224541		lncRNA	novel transcript
ZSWIM6	#N/A	#N/A	#N/A	#N/A	#N/A	#N/A	#N/A	0.373399	#N/A	#N/A	0.682923	0.865463	#N/A	#N/A	#N/A	0.246028	#N/A	#N/A	7.67141	#N/A	5	ENSG00000130449	ZSWIM6	protein_coding	zinc finger SWIM-type containing 6 [Source:HGNC Symbol;Acc:HGNC:29316]
SH3GL1	#N/A	#N/A	#N/A	#N/A	#N/A	0.245985	0.42481	0.312919	#N/A	#N/A	0.379313	#N/A	#N/A	#N/A	#N/A	#N/A	#N/A	#N/A	4.56436	#N/A	5	ENSG00000141985	SH3GL1	protein_coding	SH3 domain containing GRB2 like 1, endophilin A2 [Source:HGNC Symbol;Acc:HGNC:10830]
SNURF	#N/A	1.4232	5.97314	1.95269	#N/A	#N/A	#N/A	#N/A	#N/A	#N/A	#N/A	#N/A	1.90704	#N/A	#N/A	#N/A	#N/A	#N/A	0.245856	#N/A	5	ENSG00000273173	SNURF	protein_coding	SNRPN upstream open reading frame [Source:HGNC Symbol;Acc:HGNC:11171]
FAM83G	#N/A	1.69859	3.07277	#N/A	#N/A	#N/A	1.30283	#N/A	#N/A	#N/A	#N/A	#N/A	1.25369	#N/A	#N/A	#N/A	#N/A	#N/A	0.245731	#N/A	5	ENSG00000188522	FAM83G	protein_coding	family with sequence similarity 83 member G [Source:HGNC Symbol;Acc:HGNC:32554]
SIPA1L3	#N/A	#N/A	#N/A	#N/A	#N/A	#N/A	#N/A	0.245563	#N/A	#N/A	0.308237	0.410858	#N/A	0.311087	#N/A	#N/A	#N/A	#N/A	5.77192	#N/A	5	ENSG00000105738	SIPA1L3	protein_coding	signal induced proliferation associated 1 like 3 [Source:HGNC Symbol;Acc:HGNC:23801]
NFX1	#N/A	#N/A	0.399282	#N/A	#N/A	#N/A	#N/A	#N/A	#N/A	#N/A	0.266575	0.418756	#N/A	#N/A	#N/A	0.245037	#N/A	#N/A	5.45394	#N/A	5	ENSG00000086102	NFX1	protein_coding	nuclear transcription factor, X-box binding 1 [Source:HGNC Symbol;Acc:HGNC:7803]
MLXIP#175727	#N/A	#N/A	#N/A	#N/A	#N/A	#N/A	#N/A	#N/A	#N/A	0.244699	0.6985	0.468889	#N/A	0.389732	#N/A	#N/A	#N/A	#N/A	5.40152	#N/A	5	ENSG00000175727	MLXIP	protein_coding	MLX interacting protein [Source:HGNC Symbol;Acc:HGNC:17055]
USP14	0.25749	#N/A	0.440849	0.369143	#N/A	#N/A	#N/A	#N/A	#N/A	#N/A	#N/A	#N/A	0.244395	#N/A	#N/A	#N/A	#N/A	#N/A	5.37751	#N/A	5	ENSG00000101557	USP14	protein_coding	ubiquitin specific peptidase 14 [Source:HGNC Symbol;Acc:HGNC:12612]
NT5C3A	#N/A	#N/A	#N/A	#N/A	#N/A	#N/A	#N/A	#N/A	#N/A	#N/A	#N/A	0.244362	0.38518	#N/A	#N/A	#N/A	0.558275	0.456587	1.19005	#N/A	5	ENSG00000122643	NT5C3A	protein_coding	5'-nucleotidase, cytosolic IIIA [Source:HGNC Symbol;Acc:HGNC:17820]
MSL3	#N/A	#N/A	#N/A	#N/A	#N/A	#N/A	#N/A	#N/A	#N/A	0.243144	#N/A	#N/A	#N/A	#N/A	0.888628	0.840824	#N/A	0.739333	5.77628	#N/A	5	ENSG00000005302	MSL3	protein_coding	MSL complex subunit 3 [Source:HGNC Symbol;Acc:HGNC:7370]
BTG2	#N/A	#N/A	#N/A	#N/A	#N/A	#N/A	#N/A	#N/A	#N/A	0.635881	0.242606	#N/A	#N/A	0.615487	#N/A	0.319969	#N/A	#N/A	5.06262	#N/A	5	ENSG00000159388	BTG2	protein_coding	BTG anti-proliferation factor 2 [Source:HGNC Symbol;Acc:HGNC:1131]
EFR3A	#N/A	#N/A	#N/A	#N/A	#N/A	#N/A	0.356221	0.242577	#N/A	#N/A	#N/A	#N/A	#N/A	#N/A	#N/A	#N/A	0.605271	0.563621	7.55872	#N/A	5	ENSG00000132294	EFR3A	protein_coding	EFR3 homolog A [Source:HGNC Symbol;Acc:HGNC:28970]
ARPC1A	0.352473	#N/A	#N/A	#N/A	#N/A	#N/A	0.246465	0.24184	#N/A	#N/A	#N/A	#N/A	0.658903	#N/A	#N/A	#N/A	#N/A	#N/A	5.68	#N/A	5	ENSG00000241685	ARPC1A	protein_coding	actin related protein 2/3 complex subunit 1A [Source:HGNC Symbol;Acc:HGNC:703]
KCNK1	#N/A	#N/A	0.241267	0.771769	#N/A	#N/A	0.308303	#N/A	#N/A	0.244656	#N/A	#N/A	#N/A	#N/A	#N/A	0.259761	#N/A	#N/A	#N/A	#N/A	5	ENSG00000135750	KCNK1	protein_coding	potassium two pore domain channel subfamily K member 1 [Source:HGNC Symbol;Acc:HGNC:6272]
PREP	0.579174	#N/A	#N/A	#N/A	#N/A	#N/A	0.240246	0.315467	#N/A	#N/A	#N/A	#N/A	0.409631	#N/A	#N/A	#N/A	#N/A	#N/A	8.81185	#N/A	5	ENSG00000085377	PREP	protein_coding	prolyl endopeptidase [Source:HGNC Symbol;Acc:HGNC:9358]
KIF13B	0.363044	#N/A	#N/A	#N/A	#N/A	0.239943	0.528659	0.428615	#N/A	#N/A	#N/A	#N/A	#N/A	#N/A	#N/A	#N/A	#N/A	#N/A	6.07285	#N/A	5	ENSG00000197892	KIF13B	protein_coding	kinesin family member 13B [Source:HGNC Symbol;Acc:HGNC:14405]
TRAV27	0.570772	2.33362	0.395925	0.5936	#N/A	#N/A	#N/A	#N/A	#N/A	#N/A	#N/A	#N/A	0.239858	#N/A	#N/A	#N/A	#N/A	#N/A	#N/A	#N/A	5	ENSG00000211809	TRAV27	TR_V_gene	T cell receptor alpha variable 27 [Source:HGNC Symbol;Acc:HGNC:12125]
CTNNB1	#N/A	#N/A	#N/A	#N/A	#N/A	#N/A	0.279019	0.23963	#N/A	#N/A	#N/A	0.380732	#N/A	#N/A	#N/A	#N/A	#N/A	0.463784	10.3486	#N/A	5	ENSG00000168036	CTNNB1	protein_coding	catenin beta 1 [Source:HGNC Symbol;Acc:HGNC:2514]
SLC26A7	#N/A	1.13706	2.05193	2.34864	#N/A	#N/A	#N/A	#N/A	#N/A	#N/A	1.03912	#N/A	#N/A	#N/A	#N/A	#N/A	#N/A	#N/A	0.239332	#N/A	5	ENSG00000147606	SLC26A7	protein_coding	solute carrier family 26 member 7 [Source:HGNC Symbol;Acc:HGNC:14467]
SIMC1	#N/A	#N/A	0.239308	#N/A	#N/A	#N/A	#N/A	0.285448	#N/A	#N/A	0.385859	0.798254	#N/A	#N/A	#N/A	#N/A	#N/A	#N/A	8.66501	#N/A	5	ENSG00000170085	SIMC1	protein_coding	SUMO interacting motifs containing 1 [Source:HGNC Symbol;Acc:HGNC:24779]
#258534	#N/A	1.07909	4.72033	2.8076	#N/A	#N/A	#N/A	#N/A	#N/A	#N/A	#N/A	#N/A	1.3826	#N/A	#N/A	#N/A	#N/A	#N/A	0.238931	#N/A	5	ENSG00000258534		lncRNA	novel transcript
ELP4	#N/A	#N/A	0.407971	#N/A	#N/A	#N/A	#N/A	0.238756	#N/A	#N/A	#N/A	0.435491	0.526686	#N/A	#N/A	#N/A	#N/A	#N/A	6.95849	#N/A	5	ENSG00000109911	ELP4	protein_coding	elongator acetyltransferase complex subunit 4 [Source:HGNC Symbol;Acc:HGNC:1171]
LPXN	0.309221	#N/A	#N/A	0.926715	#N/A	#N/A	#N/A	#N/A	#N/A	#N/A	#N/A	#N/A	#N/A	#N/A	#N/A	0.238446	#N/A	0.684889	8.96709	#N/A	5	ENSG00000110031	LPXN	protein_coding	leupaxin [Source:HGNC Symbol;Acc:HGNC:14061]
MFSD14A	#N/A	#N/A	0.62403	0.237306	#N/A	#N/A	#N/A	#N/A	#N/A	#N/A	#N/A	#N/A	0.413373	#N/A	#N/A	#N/A	0.429734	#N/A	4.59294	#N/A	5	ENSG00000156875	MFSD14A	protein_coding	major facilitator superfamily domain containing 14A [Source:HGNC Symbol;Acc:HGNC:23363]
TOGARAM1	#N/A	#N/A	0.575453	#N/A	#N/A	#N/A	#N/A	0.237251	#N/A	#N/A	0.492939	0.59155	#N/A	#N/A	#N/A	#N/A	#N/A	#N/A	5.56475	#N/A	5	ENSG00000198718	TOGARAM1	protein_coding	TOG array regulator of axonemal microtubules 1 [Source:HGNC Symbol;Acc:HGNC:19959]
CPQ	1.20942	#N/A	#N/A	#N/A	#N/A	#N/A	#N/A	#N/A	#N/A	#N/A	#N/A	0.237093	#N/A	1.10143	#N/A	#N/A	#N/A	1.47029	9.93655	#N/A	5	ENSG00000104324	CPQ	protein_coding	carboxypeptidase Q [Source:HGNC Symbol;Acc:HGNC:16910]
SMC5	0.308877	#N/A	#N/A	#N/A	#N/A	#N/A	0.274645	0.236963	#N/A	#N/A	#N/A	0.321448	#N/A	#N/A	#N/A	#N/A	#N/A	#N/A	7.02385	#N/A	5	ENSG00000198887	SMC5	protein_coding	structural maintenance of chromosomes 5 [Source:HGNC Symbol;Acc:HGNC:20465]
RAB28	0.236053	#N/A	0.41934	#N/A	#N/A	#N/A	#N/A	#N/A	#N/A	#N/A	#N/A	0.335407	0.40118	#N/A	#N/A	#N/A	#N/A	#N/A	5.70243	#N/A	5	ENSG00000157869	RAB28	protein_coding	RAB28, member RAS oncogene family [Source:HGNC Symbol;Acc:HGNC:9768]
ZNF295-AS1	#N/A	#N/A	#N/A	#N/A	#N/A	#N/A	#N/A	#N/A	#N/A	1.15294	1.64954	0.986433	#N/A	#N/A	#N/A	1.68546	#N/A	#N/A	0.235976	#N/A	5	ENSG00000237232	ZNF295-AS1	lncRNA	ZNF295 antisense RNA 1 [Source:HGNC Symbol;Acc:HGNC:23130]
KLHL20	0.235441	#N/A	0.742712	0.282615	#N/A	#N/A	#N/A	#N/A	#N/A	#N/A	#N/A	#N/A	0.300909	#N/A	#N/A	#N/A	#N/A	#N/A	9.46328	#N/A	5	ENSG00000076321	KLHL20	protein_coding	kelch like family member 20 [Source:HGNC Symbol;Acc:HGNC:25056]
SPPL3	#N/A	#N/A	#N/A	#N/A	#N/A	#N/A	#N/A	#N/A	#N/A	#N/A	0.285998	0.477478	#N/A	0.30469	#N/A	0.235256	#N/A	#N/A	7.5916	#N/A	5	ENSG00000157837	SPPL3	protein_coding	signal peptide peptidase like 3 [Source:HGNC Symbol;Acc:HGNC:30424]
TENT4A	#N/A	#N/A	#N/A	#N/A	#N/A	#N/A	#N/A	#N/A	#N/A	0.235203	0.40273	0.560668	#N/A	#N/A	#N/A	0.430915	#N/A	#N/A	8.29771	#N/A	5	ENSG00000112941	TENT4A	protein_coding	terminal nucleotidyltransferase 4A [Source:HGNC Symbol;Acc:HGNC:16705]
PDXDC1#179889	#N/A	#N/A	0.581998	0.516987	#N/A	#N/A	#N/A	#N/A	#N/A	#N/A	0.234937	0.458807	#N/A	#N/A	#N/A	#N/A	#N/A	#N/A	6.32426	#N/A	5	ENSG00000179889	PDXDC1	protein_coding	pyridoxal dependent decarboxylase domain containing 1 [Source:HGNC Symbol;Acc:HGNC:28995]
FAM124B	1.92294	#N/A	#N/A	#N/A	#N/A	#N/A	0.367819	#N/A	#N/A	0.313481	0.2349	#N/A	#N/A	#N/A	#N/A	0.31396	#N/A	#N/A	#N/A	#N/A	5	ENSG00000124019	FAM124B	protein_coding	family with sequence similarity 124 member B [Source:HGNC Symbol;Acc:HGNC:26224]
WNT10B	1.81652	#N/A	3.88268	1.94127	#N/A	#N/A	#N/A	#N/A	#N/A	#N/A	#N/A	#N/A	1.28387	#N/A	#N/A	#N/A	#N/A	#N/A	0.234521	#N/A	5	ENSG00000169884	WNT10B	protein_coding	Wnt family member 10B [Source:HGNC Symbol;Acc:HGNC:12775]
CUL2	0.234412	#N/A	#N/A	#N/A	#N/A	#N/A	#N/A	#N/A	#N/A	#N/A	#N/A	#N/A	0.245292	#N/A	#N/A	#N/A	0.516056	0.484197	5.11983	#N/A	5	ENSG00000108094	CUL2	protein_coding	cullin 2 [Source:HGNC Symbol;Acc:HGNC:2552]
CAVIN4	0.96128	1.27143	0.234102	0.30877	#N/A	#N/A	0.25464	#N/A	#N/A	#N/A	#N/A	#N/A	#N/A	#N/A	#N/A	#N/A	#N/A	#N/A	#N/A	#N/A	5	ENSG00000170681	CAVIN4	protein_coding	caveolae associated protein 4 [Source:HGNC Symbol;Acc:HGNC:33742]
CNOT10	0.233998	#N/A	#N/A	#N/A	#N/A	#N/A	#N/A	0.248873	#N/A	#N/A	0.408848	0.549321	#N/A	#N/A	#N/A	#N/A	#N/A	#N/A	8.53302	#N/A	5	ENSG00000182973	CNOT10	protein_coding	CCR4-NOT transcription complex subunit 10 [Source:HGNC Symbol;Acc:HGNC:23817]
SFSWAP	#N/A	#N/A	0.277138	#N/A	#N/A	#N/A	#N/A	#N/A	#N/A	#N/A	#N/A	0.233416	0.316211	#N/A	#N/A	#N/A	#N/A	0.459111	6.4522	#N/A	5	ENSG00000061936	SFSWAP	protein_coding	splicing factor SWAP [Source:HGNC Symbol;Acc:HGNC:10790]
INTS6	0.232767	#N/A	0.378514	0.664533	#N/A	#N/A	#N/A	#N/A	#N/A	#N/A	#N/A	0.320813	#N/A	#N/A	#N/A	#N/A	#N/A	#N/A	6.73078	#N/A	5	ENSG00000102786	INTS6	protein_coding	integrator complex subunit 6 [Source:HGNC Symbol;Acc:HGNC:14879]
#286563	#N/A	#N/A	2.4129	2.63687	#N/A	#N/A	#N/A	#N/A	#N/A	#N/A	#N/A	1.19448	1.71101	#N/A	#N/A	#N/A	#N/A	#N/A	0.232335	#N/A	5	ENSG00000286563		lncRNA	novel transcript
AP4S1	#N/A	#N/A	1.25533	#N/A	#N/A	#N/A	#N/A	#N/A	#N/A	#N/A	#N/A	0.509762	0.607128	#N/A	#N/A	0.232318	#N/A	#N/A	8.32168	#N/A	5	ENSG00000100478	AP4S1	protein_coding	adaptor related protein complex 4 subunit sigma 1 [Source:HGNC Symbol;Acc:HGNC:575]
TASOR2	#N/A	#N/A	0.496725	0.23199	#N/A	#N/A	#N/A	#N/A	#N/A	#N/A	#N/A	0.351964	0.279681	#N/A	#N/A	#N/A	#N/A	#N/A	10.3421	#N/A	5	ENSG00000108021	TASOR2	protein_coding	transcription activation suppressor family member 2 [Source:HGNC Symbol;Acc:HGNC:23484]
CELF2	0.53359	#N/A	#N/A	#N/A	#N/A	#N/A	#N/A	#N/A	#N/A	#N/A	#N/A	0.231153	#N/A	#N/A	#N/A	#N/A	0.575553	0.850205	8.1645	#N/A	5	ENSG00000048740	CELF2	protein_coding	CUGBP Elav-like family member 2 [Source:HGNC Symbol;Acc:HGNC:2550]
MDK	3.33541	#N/A	1.35272	2.41405	#N/A	#N/A	#N/A	1.12282	#N/A	#N/A	#N/A	#N/A	#N/A	#N/A	#N/A	#N/A	#N/A	#N/A	0.230099	#N/A	5	ENSG00000110492	MDK	protein_coding	midkine [Source:HGNC Symbol;Acc:HGNC:6972]
AZIN1	#N/A	#N/A	#N/A	#N/A	#N/A	0.229513	0.461697	0.287768	#N/A	#N/A	#N/A	0.315888	#N/A	#N/A	#N/A	#N/A	#N/A	#N/A	4.06377	#N/A	5	ENSG00000155096	AZIN1	protein_coding	antizyme inhibitor 1 [Source:HGNC Symbol;Acc:HGNC:16432]
MELTF-AS1	1.94559	#N/A	4.42989	1.63639	#N/A	#N/A	#N/A	#N/A	#N/A	#N/A	#N/A	#N/A	#N/A	#N/A	#N/A	0.965672	#N/A	#N/A	0.228807	#N/A	5	ENSG00000228109	MELTF-AS1	lncRNA	MELTF antisense RNA 1 [Source:HGNC Symbol;Acc:HGNC:40373]
NECAB1	#N/A	#N/A	2.84135	2.22979	#N/A	#N/A	#N/A	#N/A	#N/A	#N/A	#N/A	2.01985	#N/A	#N/A	#N/A	0.948766	#N/A	#N/A	0.228689	#N/A	5	ENSG00000123119	NECAB1	protein_coding	N-terminal EF-hand calcium binding protein 1 [Source:HGNC Symbol;Acc:HGNC:20983]
S100A11	#N/A	#N/A	#N/A	#N/A	0.228518	1.83845	4.98664	#N/A	#N/A	3.30713	#N/A	#N/A	#N/A	#N/A	#N/A	#N/A	#N/A	#N/A	0.30471	#N/A	5	ENSG00000163191	S100A11	protein_coding	S100 calcium binding protein A11 [Source:HGNC Symbol;Acc:HGNC:10488]
TRAV20	0.95384	1.65951	0.44763	0.575946	#N/A	#N/A	#N/A	#N/A	#N/A	#N/A	#N/A	#N/A	0.228517	#N/A	#N/A	#N/A	#N/A	#N/A	#N/A	#N/A	5	ENSG00000211800	TRAV20	TR_V_gene	T cell receptor alpha variable 20 [Source:HGNC Symbol;Acc:HGNC:12117]
RAP1B	0.309713	#N/A	#N/A	#N/A	#N/A	#N/A	#N/A	0.254226	#N/A	#N/A	#N/A	#N/A	0.227882	#N/A	#N/A	#N/A	0.37959	#N/A	2.01552	#N/A	5	ENSG00000127314	RAP1B	protein_coding	RAP1B, member of RAS oncogene family [Source:HGNC Symbol;Acc:HGNC:9857]
STK40	#N/A	#N/A	#N/A	#N/A	#N/A	0.227818	0.505437	0.381128	#N/A	#N/A	#N/A	#N/A	#N/A	0.612801	#N/A	#N/A	#N/A	#N/A	2.83435	#N/A	5	ENSG00000196182	STK40	protein_coding	serine/threonine kinase 40 [Source:HGNC Symbol;Acc:HGNC:21373]
RALGPS1	#N/A	#N/A	1.00971	#N/A	#N/A	0.227805	0.79119	#N/A	#N/A	#N/A	#N/A	#N/A	1.11203	#N/A	#N/A	#N/A	#N/A	#N/A	7.44737	#N/A	5	ENSG00000136828	RALGPS1	protein_coding	Ral GEF with PH domain and SH3 binding motif 1 [Source:HGNC Symbol;Acc:HGNC:16851]
XIST	#N/A	#N/A	#N/A	#N/A	#N/A	#N/A	#N/A	0.302485	#N/A	#N/A	0.24715	0.696877	#N/A	#N/A	0.227402	#N/A	#N/A	#N/A	0.245063	#N/A	5	ENSG00000229807	XIST	lncRNA	X inactive specific transcript [Source:HGNC Symbol;Acc:HGNC:12810]
UBE4A	0.227258	#N/A	0.23922	0.352751	#N/A	#N/A	#N/A	#N/A	#N/A	#N/A	#N/A	#N/A	0.420192	#N/A	#N/A	#N/A	#N/A	#N/A	6.52027	#N/A	5	ENSG00000110344	UBE4A	protein_coding	ubiquitination factor E4A [Source:HGNC Symbol;Acc:HGNC:12499]
SLC35A3	0.39358	0.22654	0.588752	#N/A	#N/A	#N/A	#N/A	#N/A	#N/A	#N/A	#N/A	#N/A	0.580748	#N/A	#N/A	#N/A	#N/A	#N/A	5.2288	#N/A	5	ENSG00000117620	SLC35A3	protein_coding	solute carrier family 35 member A3 [Source:HGNC Symbol;Acc:HGNC:11023]
CHFR	#N/A	#N/A	0.226038	#N/A	#N/A	#N/A	#N/A	0.365393	#N/A	#N/A	#N/A	0.276198	#N/A	#N/A	0.354358	#N/A	#N/A	#N/A	6.30218	#N/A	5	ENSG00000072609	CHFR	protein_coding	checkpoint with forkhead and ring finger domains [Source:HGNC Symbol;Acc:HGNC:20455]
PIKFYVE	#N/A	#N/A	#N/A	#N/A	#N/A	#N/A	#N/A	0.224733	#N/A	#N/A	#N/A	0.326261	#N/A	#N/A	#N/A	0.229816	#N/A	0.870967	6.48845	#N/A	5	ENSG00000115020	PIKFYVE	protein_coding	phosphoinositide kinase, FYVE-type zinc finger containing [Source:HGNC Symbol;Acc:HGNC:23785]
NRIP3	1.19545	#N/A	#N/A	#N/A	#N/A	#N/A	#N/A	#N/A	#N/A	1.37205	#N/A	1.08611	#N/A	#N/A	#N/A	1.91974	#N/A	#N/A	0.223852	#N/A	5	ENSG00000175352	NRIP3	protein_coding	nuclear receptor interacting protein 3 [Source:HGNC Symbol;Acc:HGNC:1167]
SLC9A8	0.222683	#N/A	#N/A	#N/A	#N/A	#N/A	0.304807	0.357076	#N/A	#N/A	#N/A	0.486524	#N/A	#N/A	#N/A	#N/A	#N/A	#N/A	8.63192	#N/A	5	ENSG00000197818	SLC9A8	protein_coding	solute carrier family 9 member A8 [Source:HGNC Symbol;Acc:HGNC:20728]
CENATAC#186166	0.222428	#N/A	0.542616	0.286439	#N/A	#N/A	#N/A	#N/A	#N/A	#N/A	#N/A	#N/A	0.408706	#N/A	#N/A	#N/A	#N/A	#N/A	8.64421	#N/A	5	ENSG00000186166	CENATAC	protein_coding	centrosomal AT-AC splicing factor [Source:HGNC Symbol;Acc:HGNC:30460]
MDN1#112159	#N/A	#N/A	0.952924	0.639886	#N/A	#N/A	#N/A	#N/A	#N/A	#N/A	#N/A	0.232347	#N/A	#N/A	#N/A	0.22238	#N/A	#N/A	9.13904	#N/A	5	ENSG00000112159	MDN1	protein_coding	midasin AAA ATPase 1 [Source:HGNC Symbol;Acc:HGNC:18302]
VPS36	#N/A	#N/A	0.270718	#N/A	#N/A	0.227744	0.423578	0.22119	#N/A	#N/A	#N/A	#N/A	#N/A	#N/A	#N/A	#N/A	#N/A	#N/A	7.0696	#N/A	5	ENSG00000136100	VPS36	protein_coding	vacuolar protein sorting 36 homolog [Source:HGNC Symbol;Acc:HGNC:20312]
DCLRE1C	#N/A	#N/A	#N/A	#N/A	#N/A	0.2191	0.258157	0.304888	#N/A	#N/A	#N/A	0.373037	#N/A	#N/A	#N/A	#N/A	#N/A	#N/A	5.76941	#N/A	5	ENSG00000152457	DCLRE1C	protein_coding	DNA cross-link repair 1C [Source:HGNC Symbol;Acc:HGNC:17642]
ZDHHC2	#N/A	#N/A	#N/A	0.586067	#N/A	#N/A	0.217961	#N/A	#N/A	#N/A	#N/A	#N/A	#N/A	0.470074	#N/A	#N/A	#N/A	0.545313	6.22543	#N/A	5	ENSG00000104219	ZDHHC2	protein_coding	zinc finger DHHC-type palmitoyltransferase 2 [Source:HGNC Symbol;Acc:HGNC:18469]
EPHA1#146904	1.68972	#N/A	#N/A	#N/A	#N/A	#N/A	#N/A	#N/A	#N/A	0.891872	2.52718	#N/A	#N/A	#N/A	#N/A	2.37591	#N/A	#N/A	0.217095	#N/A	5	ENSG00000146904	EPHA1	protein_coding	EPH receptor A1 [Source:HGNC Symbol;Acc:HGNC:3385]
AFTPH	#N/A	#N/A	#N/A	#N/A	#N/A	0.216514	0.441434	0.433377	#N/A	#N/A	#N/A	0.249483	#N/A	#N/A	#N/A	#N/A	#N/A	#N/A	5.87182	#N/A	5	ENSG00000119844	AFTPH	protein_coding	aftiphilin [Source:HGNC Symbol;Acc:HGNC:25951]
DNAJC5	0.298553	#N/A	#N/A	#N/A	#N/A	#N/A	#N/A	#N/A	#N/A	#N/A	0.226203	0.216186	#N/A	#N/A	#N/A	#N/A	#N/A	#N/A	5.40119	1.35167	5	ENSG00000101152	DNAJC5	protein_coding	DnaJ heat shock protein family (Hsp40) member C5 [Source:HGNC Symbol;Acc:HGNC:16235]
CDC27	#N/A	#N/A	0.216105	#N/A	#N/A	#N/A	0.272821	0.319163	#N/A	#N/A	#N/A	0.396627	#N/A	#N/A	#N/A	#N/A	#N/A	#N/A	6.24294	#N/A	5	ENSG00000004897	CDC27	protein_coding	cell division cycle 27 [Source:HGNC Symbol;Acc:HGNC:1728]
OSM	2.79928	#N/A	#N/A	2.41034	#N/A	#N/A	#N/A	#N/A	#N/A	0.541697	#N/A	#N/A	#N/A	#N/A	#N/A	2.0218	#N/A	#N/A	0.21587	#N/A	5	ENSG00000099985	OSM	protein_coding	oncostatin M [Source:HGNC Symbol;Acc:HGNC:8506]
TTC17	#N/A	#N/A	0.437984	#N/A	#N/A	#N/A	#N/A	0.215503	#N/A	#N/A	#N/A	0.490344	#N/A	#N/A	#N/A	#N/A	#N/A	0.421477	7.46079	#N/A	5	ENSG00000052841	TTC17	protein_coding	tetratricopeptide repeat domain 17 [Source:HGNC Symbol;Acc:HGNC:25596]
KPNA3	#N/A	#N/A	#N/A	#N/A	#N/A	0.215489	0.530823	0.312715	#N/A	#N/A	#N/A	0.235563	#N/A	#N/A	#N/A	#N/A	#N/A	#N/A	7.0903	#N/A	5	ENSG00000102753	KPNA3	protein_coding	karyopherin subunit alpha 3 [Source:HGNC Symbol;Acc:HGNC:6396]
MAPK1	#N/A	#N/A	#N/A	#N/A	#N/A	0.215387	0.401098	0.315098	#N/A	#N/A	#N/A	#N/A	#N/A	#N/A	#N/A	#N/A	#N/A	0.991665	5.72407	#N/A	5	ENSG00000100030	MAPK1	protein_coding	mitogen-activated protein kinase 1 [Source:HGNC Symbol;Acc:HGNC:6871]
ZNF599	#N/A	1.50595	2.33214	2.75814	#N/A	#N/A	#N/A	#N/A	#N/A	#N/A	#N/A	#N/A	1.33674	#N/A	#N/A	#N/A	#N/A	#N/A	0.215335	#N/A	5	ENSG00000153896	ZNF599	protein_coding	zinc finger protein 599 [Source:HGNC Symbol;Acc:HGNC:26408]
ZFYVE16	#N/A	#N/A	#N/A	#N/A	#N/A	0.215068	#N/A	0.497389	#N/A	#N/A	0.262201	0.418714	#N/A	#N/A	#N/A	#N/A	#N/A	#N/A	6.19039	#N/A	5	ENSG00000039319	ZFYVE16	protein_coding	zinc finger FYVE-type containing 16 [Source:HGNC Symbol;Acc:HGNC:20756]
#287404	#N/A	#N/A	4.42247	3.80788	#N/A	#N/A	#N/A	#N/A	#N/A	#N/A	#N/A	1.01807	1.27966	#N/A	#N/A	#N/A	#N/A	#N/A	0.215034	#N/A	5	ENSG00000287404		lncRNA	novel transcript
NIPSNAP2	#N/A	#N/A	#N/A	#N/A	#N/A	#N/A	0.236268	#N/A	#N/A	0.214974	0.394011	#N/A	#N/A	#N/A	#N/A	#N/A	#N/A	0.569446	8.54328	#N/A	5	ENSG00000146729	NIPSNAP2	protein_coding	nipsnap homolog 2 [Source:HGNC Symbol;Acc:HGNC:4179]
TRAV14DV4	0.78104	1.56143	0.229792	0.370763	#N/A	#N/A	#N/A	#N/A	#N/A	#N/A	#N/A	#N/A	0.214277	#N/A	#N/A	#N/A	#N/A	#N/A	#N/A	#N/A	5	ENSG00000211792	TRAV14DV4	TR_V_gene	T cell receptor alpha variable 14/delta variable 4 [Source:HGNC Symbol;Acc:HGNC:12110]
RHOT1	0.370597	#N/A	#N/A	#N/A	#N/A	#N/A	#N/A	0.214056	#N/A	#N/A	0.238408	0.359696	#N/A	#N/A	#N/A	#N/A	#N/A	#N/A	5.80431	#N/A	5	ENSG00000126858	RHOT1	protein_coding	ras homolog family member T1 [Source:HGNC Symbol;Acc:HGNC:21168]
PPP1R12B	0.30862	#N/A	#N/A	#N/A	#N/A	#N/A	#N/A	0.237992	#N/A	#N/A	#N/A	0.212789	#N/A	#N/A	#N/A	#N/A	0.652553	#N/A	9.49031	#N/A	5	ENSG00000077157	PPP1R12B	protein_coding	protein phosphatase 1 regulatory subunit 12B [Source:HGNC Symbol;Acc:HGNC:7619]
ACBD5	0.349771	#N/A	#N/A	#N/A	#N/A	0.211971	0.458853	0.38377	#N/A	#N/A	#N/A	#N/A	#N/A	#N/A	#N/A	#N/A	#N/A	#N/A	4.47301	#N/A	5	ENSG00000107897	ACBD5	protein_coding	acyl-CoA binding domain containing 5 [Source:HGNC Symbol;Acc:HGNC:23338]
HS2ST1	#N/A	#N/A	#N/A	#N/A	#N/A	#N/A	#N/A	#N/A	#N/A	#N/A	0.211523	0.593847	0.297846	#N/A	#N/A	#N/A	0.576658	#N/A	5.86683	#N/A	5	ENSG00000153936	HS2ST1	protein_coding	heparan sulfate 2-O-sulfotransferase 1 [Source:HGNC Symbol;Acc:HGNC:5193]
PIP5K1B	#N/A	#N/A	#N/A	#N/A	#N/A	1.70443	#N/A	2.13882	#N/A	0.223804	2.7093	#N/A	#N/A	#N/A	0.211299	#N/A	#N/A	#N/A	#N/A	#N/A	5	ENSG00000107242	PIP5K1B	protein_coding	phosphatidylinositol-4-phosphate 5-kinase type 1 beta [Source:HGNC Symbol;Acc:HGNC:8995]
RTL6	1.51708	1.02511	#N/A	1.33304	#N/A	#N/A	1.69781	#N/A	#N/A	#N/A	#N/A	#N/A	#N/A	#N/A	#N/A	#N/A	#N/A	#N/A	0.211289	#N/A	5	ENSG00000188636	RTL6	protein_coding	retrotransposon Gag like 6 [Source:HGNC Symbol;Acc:HGNC:13343]
BASP1	#N/A	#N/A	#N/A	#N/A	#N/A	2.74659	1.1685	0.591883	#N/A	2.90091	0.211051	#N/A	#N/A	#N/A	#N/A	#N/A	#N/A	#N/A	#N/A	#N/A	5	ENSG00000176788	BASP1	protein_coding	brain abundant membrane attached signal protein 1 [Source:HGNC Symbol;Acc:HGNC:957]
NF1	0.447136	#N/A	#N/A	#N/A	#N/A	0.210732	0.401933	0.3307	#N/A	#N/A	#N/A	#N/A	#N/A	#N/A	#N/A	#N/A	#N/A	#N/A	7.42774	#N/A	5	ENSG00000196712	NF1	protein_coding	neurofibromin 1 [Source:HGNC Symbol;Acc:HGNC:7765]
USP47	0.20942	#N/A	0.49292	0.209047	#N/A	#N/A	#N/A	#N/A	#N/A	#N/A	#N/A	#N/A	0.354339	#N/A	#N/A	#N/A	#N/A	#N/A	6.68077	#N/A	5	ENSG00000170242	USP47	protein_coding	ubiquitin specific peptidase 47 [Source:HGNC Symbol;Acc:HGNC:20076]
SCAF4	#N/A	#N/A	#N/A	#N/A	#N/A	#N/A	0.208388	0.286789	#N/A	#N/A	#N/A	0.401886	#N/A	#N/A	#N/A	#N/A	#N/A	0.62051	9.02728	#N/A	5	ENSG00000156304	SCAF4	protein_coding	SR-related CTD associated factor 4 [Source:HGNC Symbol;Acc:HGNC:19304]
GREB1	#N/A	#N/A	2.26663	1.02219	#N/A	#N/A	0.812294	0.447717	#N/A	#N/A	#N/A	#N/A	#N/A	#N/A	#N/A	#N/A	#N/A	#N/A	0.206623	#N/A	5	ENSG00000196208	GREB1	protein_coding	growth regulating estrogen receptor binding 1 [Source:HGNC Symbol;Acc:HGNC:24885]
AGPS	0.609223	#N/A	#N/A	#N/A	#N/A	#N/A	#N/A	0.206479	#N/A	#N/A	#N/A	0.392935	#N/A	#N/A	#N/A	#N/A	1.10764	#N/A	7.02044	#N/A	5	ENSG00000018510	AGPS	protein_coding	alkylglycerone phosphate synthase [Source:HGNC Symbol;Acc:HGNC:327]
PTPN11	0.233717	#N/A	#N/A	0.319462	#N/A	#N/A	0.315717	0.206079	#N/A	#N/A	#N/A	#N/A	#N/A	#N/A	#N/A	#N/A	#N/A	#N/A	5.90178	#N/A	5	ENSG00000179295	PTPN11	protein_coding	protein tyrosine phosphatase non-receptor type 11 [Source:HGNC Symbol;Acc:HGNC:9644]
#271806	#N/A	1.0602	1.16211	2.96853	#N/A	#N/A	#N/A	#N/A	#N/A	#N/A	#N/A	#N/A	2.33841	#N/A	#N/A	#N/A	#N/A	#N/A	0.205852	#N/A	5	ENSG00000271806		lncRNA	novel transcript, antisense PRKCZ
EXOC6	#N/A	#N/A	#N/A	#N/A	#N/A	#N/A	0.263871	0.205248	#N/A	#N/A	0.325241	0.504625	#N/A	#N/A	#N/A	#N/A	#N/A	#N/A	7.6555	#N/A	5	ENSG00000138190	EXOC6	protein_coding	exocyst complex component 6 [Source:HGNC Symbol;Acc:HGNC:23196]
PI4KA	0.286729	#N/A	0.204962	#N/A	#N/A	#N/A	#N/A	0.299259	#N/A	#N/A	#N/A	0.34742	#N/A	#N/A	#N/A	#N/A	#N/A	#N/A	7.84462	#N/A	5	ENSG00000241973	PI4KA	protein_coding	phosphatidylinositol 4-kinase alpha [Source:HGNC Symbol;Acc:HGNC:8983]
H2AC12	#N/A	1.72476	2.89814	0.923851	#N/A	#N/A	#N/A	#N/A	#N/A	#N/A	#N/A	#N/A	1.35097	#N/A	#N/A	#N/A	#N/A	#N/A	0.204335	#N/A	5	ENSG00000274997	H2AC12	protein_coding	H2A clustered histone 12 [Source:HGNC Symbol;Acc:HGNC:13671]
CLEC16A	#N/A	#N/A	#N/A	#N/A	#N/A	#N/A	#N/A	0.204328	#N/A	#N/A	0.360786	0.467531	#N/A	#N/A	0.335416	#N/A	#N/A	#N/A	9.37173	#N/A	5	ENSG00000038532	CLEC16A	protein_coding	C-type lectin domain containing 16A [Source:HGNC Symbol;Acc:HGNC:29013]
FLRT1	0.92111	#N/A	1.83025	2.49582	#N/A	#N/A	#N/A	#N/A	#N/A	#N/A	#N/A	1.0227	#N/A	#N/A	#N/A	#N/A	#N/A	#N/A	0.204051	#N/A	5	ENSG00000126500	FLRT1	protein_coding	fibronectin leucine rich transmembrane protein 1 [Source:HGNC Symbol;Acc:HGNC:3760]
TRBV6-2#283063	0.889516	1.98986	0.21642	0.577141	#N/A	#N/A	#N/A	#N/A	#N/A	#N/A	#N/A	#N/A	0.203187	#N/A	#N/A	#N/A	#N/A	#N/A	#N/A	#N/A	5	ENSG00000283063	TRBV6-2	TR_V_gene	T cell receptor beta variable 6-2 [Source:HGNC Symbol;Acc:HGNC:12227]
UBXN4	#N/A	0.203082	0.295203	0.205352	#N/A	#N/A	#N/A	#N/A	#N/A	#N/A	#N/A	#N/A	0.300641	#N/A	#N/A	#N/A	#N/A	#N/A	7.83504	#N/A	5	ENSG00000144224	UBXN4	protein_coding	UBX domain protein 4 [Source:HGNC Symbol;Acc:HGNC:14860]
#286856	2.33261	#N/A	2.80188	3.80532	#N/A	#N/A	#N/A	#N/A	#N/A	#N/A	#N/A	1.11317	#N/A	#N/A	#N/A	#N/A	#N/A	#N/A	0.201688	#N/A	5	ENSG00000286856		lncRNA	novel transcript, antisense to SLC2A2
HP1BP3	0.200423	0.287625	0.282718	#N/A	#N/A	#N/A	#N/A	#N/A	#N/A	#N/A	#N/A	#N/A	0.629	#N/A	#N/A	#N/A	#N/A	#N/A	6.82006	#N/A	5	ENSG00000127483	HP1BP3	protein_coding	heterochromatin protein 1 binding protein 3 [Source:HGNC Symbol;Acc:HGNC:24973]
#287724	#N/A	#N/A	4.76679	2.09614	#N/A	#N/A	1.30566	#N/A	#N/A	#N/A	#N/A	#N/A	1.14417	#N/A	#N/A	#N/A	#N/A	#N/A	0.200113	#N/A	5	ENSG00000287724		lncRNA	novel transcript, antisense to DHCR24
STMN1	#N/A	#N/A	0.954444	2.39442	#N/A	0.200004	1.68681	#N/A	#N/A	#N/A	#N/A	#N/A	#N/A	#N/A	#N/A	#N/A	#N/A	#N/A	0.756343	#N/A	5	ENSG00000117632	STMN1	protein_coding	stathmin 1 [Source:HGNC Symbol;Acc:HGNC:6510]
#287975	#N/A	#N/A	3.16811	2.06158	#N/A	#N/A	#N/A	#N/A	#N/A	#N/A	1.3519	#N/A	2.08125	#N/A	#N/A	#N/A	#N/A	#N/A	0.199803	#N/A	5	ENSG00000287975		lncRNA	novel transcript
#286482	#N/A	1.30444	2.35927	#N/A	#N/A	#N/A	#N/A	#N/A	#N/A	#N/A	#N/A	1.28693	2.57257	#N/A	#N/A	#N/A	#N/A	#N/A	0.199523	#N/A	5	ENSG00000286482		lncRNA	novel transcript
APBA1#107282	1.12955	#N/A	#N/A	#N/A	#N/A	#N/A	#N/A	#N/A	#N/A	0.88466	2.30106	#N/A	#N/A	#N/A	#N/A	1.46747	#N/A	#N/A	0.198863	#N/A	5	ENSG00000107282	APBA1	protein_coding	amyloid beta precursor protein binding family A member 1 [Source:HGNC Symbol;Acc:HGNC:578]
RCOR3	#N/A	#N/A	#N/A	#N/A	#N/A	#N/A	#N/A	0.198686	#N/A	#N/A	0.218266	0.440566	#N/A	#N/A	#N/A	#N/A	#N/A	0.476318	5.86902	#N/A	5	ENSG00000117625	RCOR3	protein_coding	REST corepressor 3 [Source:HGNC Symbol;Acc:HGNC:25594]
MDM4	#N/A	#N/A	0.198541	0.302029	#N/A	#N/A	#N/A	#N/A	#N/A	#N/A	#N/A	0.34032	#N/A	#N/A	0.211985	#N/A	#N/A	#N/A	8.07087	#N/A	5	ENSG00000198625	MDM4	protein_coding	MDM4 regulator of p53 [Source:HGNC Symbol;Acc:HGNC:6974]
LACC1	#N/A	#N/A	#N/A	#N/A	#N/A	#N/A	1.78254	#N/A	#N/A	0.954346	1.59497	#N/A	#N/A	#N/A	#N/A	2.7921	#N/A	#N/A	0.198534	#N/A	5	ENSG00000179630	LACC1	protein_coding	laccase domain containing 1 [Source:HGNC Symbol;Acc:HGNC:26789]
ZNF492	#N/A	#N/A	2.17687	1.32921	#N/A	#N/A	#N/A	#N/A	#N/A	#N/A	1.20576	#N/A	1.06185	#N/A	#N/A	#N/A	#N/A	#N/A	0.198349	#N/A	5	ENSG00000229676	ZNF492	protein_coding	zinc finger protein 492 [Source:HGNC Symbol;Acc:HGNC:23707]
ST7-OT4	1.10683	#N/A	#N/A	1.42416	#N/A	0.802064	1.51406	#N/A	#N/A	#N/A	#N/A	#N/A	#N/A	#N/A	#N/A	#N/A	#N/A	#N/A	0.198211	#N/A	5	ENSG00000214188	ST7-OT4	lncRNA	ST7 overlapping transcript 4 [Source:HGNC Symbol;Acc:HGNC:18835]
ADAM10	0.27202	#N/A	#N/A	#N/A	#N/A	#N/A	#N/A	0.256893	#N/A	#N/A	#N/A	0.26661	0.198122	#N/A	#N/A	#N/A	#N/A	#N/A	6.58138	#N/A	5	ENSG00000137845	ADAM10	protein_coding	ADAM metallopeptidase domain 10 [Source:HGNC Symbol;Acc:HGNC:188]
LINC01431	#N/A	1.42328	#N/A	1.44297	#N/A	#N/A	#N/A	#N/A	#N/A	0.879081	#N/A	#N/A	#N/A	#N/A	#N/A	1.08037	#N/A	#N/A	0.1977	#N/A	5	ENSG00000232645	LINC01431	lncRNA	long intergenic non-protein coding RNA 1431 [Source:HGNC Symbol;Acc:HGNC:50744]
NAA50	#N/A	#N/A	#N/A	0.264654	#N/A	0.197141	0.531059	#N/A	#N/A	#N/A	#N/A	#N/A	0.359281	#N/A	#N/A	#N/A	#N/A	#N/A	5.43486	#N/A	5	ENSG00000121579	NAA50	protein_coding	N-alpha-acetyltransferase 50, NatE catalytic subunit [Source:HGNC Symbol;Acc:HGNC:29533]
PAK2	#N/A	#N/A	#N/A	#N/A	#N/A	#N/A	#N/A	#N/A	#N/A	0.197046	0.212674	#N/A	#N/A	#N/A	#N/A	0.33452	#N/A	0.478881	7.34134	#N/A	5	ENSG00000180370	PAK2	protein_coding	p21 (RAC1) activated kinase 2 [Source:HGNC Symbol;Acc:HGNC:8591]
MIR3667HG	#N/A	#N/A	0.536132	#N/A	#N/A	#N/A	#N/A	0.377025	#N/A	#N/A	0.1968	0.272522	#N/A	#N/A	#N/A	#N/A	#N/A	#N/A	5.38897	#N/A	5	ENSG00000188511	MIR3667HG	lncRNA	MIR3667 host gene [Source:HGNC Symbol;Acc:HGNC:28010]
FAM133B	0.212701	#N/A	0.23649	#N/A	#N/A	#N/A	#N/A	#N/A	#N/A	#N/A	#N/A	0.234885	0.196556	#N/A	#N/A	#N/A	#N/A	#N/A	7.90035	#N/A	5	ENSG00000234545	FAM133B	protein_coding	family with sequence similarity 133 member B [Source:HGNC Symbol;Acc:HGNC:28629]
#281538	0.976682	#N/A	1.13078	1.82386	#N/A	#N/A	#N/A	#N/A	#N/A	#N/A	#N/A	0.947451	#N/A	#N/A	#N/A	#N/A	#N/A	#N/A	0.196408	#N/A	5	ENSG00000281538		lncRNA	novel transcript
UBR4	0.19632	#N/A	#N/A	#N/A	#N/A	#N/A	0.196765	#N/A	#N/A	#N/A	0.219883	0.36776	#N/A	#N/A	#N/A	#N/A	#N/A	#N/A	9.04998	#N/A	5	ENSG00000127481	UBR4	protein_coding	ubiquitin protein ligase E3 component n-recognin 4 [Source:HGNC Symbol;Acc:HGNC:30313]
MON2	0.196152	#N/A	0.310405	#N/A	#N/A	#N/A	#N/A	0.232807	#N/A	#N/A	#N/A	0.380137	#N/A	#N/A	#N/A	#N/A	#N/A	#N/A	7.86461	#N/A	5	ENSG00000061987	MON2	protein_coding	MON2 homolog, regulator of endosome-to-Golgi trafficking [Source:HGNC Symbol;Acc:HGNC:29177]
GAPVD1	0.235973	#N/A	#N/A	#N/A	#N/A	#N/A	#N/A	#N/A	#N/A	0.196109	0.273793	0.515243	#N/A	#N/A	#N/A	#N/A	#N/A	#N/A	5.70152	#N/A	5	ENSG00000165219	GAPVD1	protein_coding	GTPase activating protein and VPS9 domains 1 [Source:HGNC Symbol;Acc:HGNC:23375]
SLMAP	0.287658	#N/A	#N/A	#N/A	#N/A	#N/A	#N/A	0.195997	#N/A	#N/A	#N/A	0.34112	0.399398	#N/A	#N/A	#N/A	#N/A	#N/A	7.56857	#N/A	5	ENSG00000163681	SLMAP	protein_coding	sarcolemma associated protein [Source:HGNC Symbol;Acc:HGNC:16643]
NAA35	0.19596	#N/A	0.548789	0.26305	#N/A	#N/A	#N/A	#N/A	#N/A	#N/A	#N/A	0.350193	#N/A	#N/A	#N/A	#N/A	#N/A	#N/A	5.16853	#N/A	5	ENSG00000135040	NAA35	protein_coding	N-alpha-acetyltransferase 35, NatC auxiliary subunit [Source:HGNC Symbol;Acc:HGNC:24340]
GLT8D2	#N/A	#N/A	1.72774	1.11285	#N/A	#N/A	#N/A	#N/A	#N/A	#N/A	#N/A	1.10212	1.26211	#N/A	#N/A	#N/A	#N/A	#N/A	0.195557	#N/A	5	ENSG00000120820	GLT8D2	protein_coding	glycosyltransferase 8 domain containing 2 [Source:HGNC Symbol;Acc:HGNC:24890]
IQCB1	#N/A	#N/A	0.336048	#N/A	#N/A	#N/A	#N/A	#N/A	#N/A	#N/A	0.261579	0.613524	#N/A	#N/A	#N/A	0.194722	#N/A	#N/A	5.48495	#N/A	5	ENSG00000173226	IQCB1	protein_coding	IQ motif containing B1 [Source:HGNC Symbol;Acc:HGNC:28949]
YTHDF3	#N/A	#N/A	#N/A	#N/A	#N/A	0.194037	0.410524	0.32383	#N/A	#N/A	#N/A	0.306399	#N/A	#N/A	#N/A	#N/A	#N/A	#N/A	6.17358	#N/A	5	ENSG00000185728	YTHDF3	protein_coding	YTH N6-methyladenosine RNA binding protein 3 [Source:HGNC Symbol;Acc:HGNC:26465]
RAF1	0.193272	#N/A	#N/A	#N/A	#N/A	#N/A	#N/A	0.247053	#N/A	#N/A	0.214832	0.396095	#N/A	#N/A	#N/A	#N/A	#N/A	#N/A	6.62566	#N/A	5	ENSG00000132155	RAF1	protein_coding	Raf-1 proto-oncogene, serine/threonine kinase [Source:HGNC Symbol;Acc:HGNC:9829]
#258232	#N/A	#N/A	#N/A	1.04469	#N/A	#N/A	0.924774	0.462852	#N/A	#N/A	#N/A	#N/A	#N/A	#N/A	#N/A	1.43939	#N/A	#N/A	0.192687	#N/A	5	ENSG00000258232		lncRNA	novel transcript, antisense to TUBA1C
DLEU2L	#N/A	0.973588	1.64024	2.36144	#N/A	#N/A	#N/A	#N/A	#N/A	#N/A	#N/A	#N/A	0.936306	#N/A	#N/A	#N/A	#N/A	#N/A	0.192176	#N/A	5	ENSG00000116652	DLEU2L	lncRNA	deleted in lymphocytic leukemia 2 like [Source:HGNC Symbol;Acc:HGNC:13225]
SMAD4	0.191338	#N/A	0.359822	#N/A	#N/A	#N/A	#N/A	#N/A	#N/A	#N/A	#N/A	0.239948	0.494028	#N/A	#N/A	#N/A	#N/A	#N/A	7.15072	#N/A	5	ENSG00000141646	SMAD4	protein_coding	SMAD family member 4 [Source:HGNC Symbol;Acc:HGNC:6770]
#286130	1.52715	#N/A	1.29154	1.66759	#N/A	#N/A	#N/A	#N/A	#N/A	#N/A	#N/A	0.579272	#N/A	#N/A	#N/A	#N/A	#N/A	#N/A	0.191328	#N/A	5	ENSG00000286130		lncRNA	novel transcript
#232408	#N/A	1.34091	0.307236	0.58365	#N/A	#N/A	#N/A	#N/A	#N/A	#N/A	#N/A	#N/A	0.283184	#N/A	#N/A	#N/A	#N/A	#N/A	0.191301	#N/A	5	ENSG00000232408		lncRNA	novel transcript
USP10	#N/A	#N/A	#N/A	0.190715	#N/A	#N/A	#N/A	#N/A	#N/A	#N/A	0.239541	0.271578	#N/A	#N/A	#N/A	0.217682	#N/A	#N/A	5.8261	#N/A	5	ENSG00000103194	USP10	protein_coding	ubiquitin specific peptidase 10 [Source:HGNC Symbol;Acc:HGNC:12608]
#286730	1.42854	1.02281	3.09339	1.71277	#N/A	#N/A	#N/A	#N/A	#N/A	#N/A	#N/A	#N/A	#N/A	#N/A	#N/A	#N/A	#N/A	#N/A	0.19067	#N/A	5	ENSG00000286730		lncRNA	novel transcript
#285788	#N/A	#N/A	2.7146	1.61252	#N/A	#N/A	1.32107	#N/A	#N/A	#N/A	#N/A	#N/A	1.21971	#N/A	#N/A	#N/A	#N/A	#N/A	0.190613	#N/A	5	ENSG00000285788		lncRNA	Novel transcript
HSD17B2	1.18011	#N/A	4.96603	4.14457	#N/A	#N/A	#N/A	#N/A	#N/A	#N/A	#N/A	#N/A	1.28785	#N/A	#N/A	#N/A	#N/A	#N/A	0.190105	#N/A	5	ENSG00000086696	HSD17B2	protein_coding	hydroxysteroid 17-beta dehydrogenase 2 [Source:HGNC Symbol;Acc:HGNC:5211]
RBM33	#N/A	#N/A	0.215901	#N/A	#N/A	#N/A	#N/A	0.189974	#N/A	#N/A	#N/A	0.272208	0.377685	#N/A	#N/A	#N/A	#N/A	#N/A	8.35429	#N/A	5	ENSG00000184863	RBM33	protein_coding	RNA binding motif protein 33 [Source:HGNC Symbol;Acc:HGNC:27223]
#260400	#N/A	1.54802	3.41225	3.40718	#N/A	#N/A	#N/A	#N/A	#N/A	#N/A	#N/A	#N/A	1.41926	#N/A	#N/A	#N/A	#N/A	#N/A	0.18996	#N/A	5	ENSG00000260400		lncRNA	novel transcript, overlapping to TET1
ZNF148	#N/A	#N/A	0.23784	#N/A	#N/A	#N/A	#N/A	0.18954	#N/A	#N/A	#N/A	0.267648	0.430968	#N/A	#N/A	#N/A	#N/A	#N/A	7.43522	#N/A	5	ENSG00000163848	ZNF148	protein_coding	zinc finger protein 148 [Source:HGNC Symbol;Acc:HGNC:12933]
ADPGK-AS1	#N/A	#N/A	#N/A	#N/A	#N/A	#N/A	2.31815	#N/A	#N/A	0.793987	1.16326	0.882282	#N/A	#N/A	#N/A	#N/A	#N/A	#N/A	0.188948	#N/A	5	ENSG00000260898	ADPGK-AS1	lncRNA	ADPGK antisense RNA 1 [Source:HGNC Symbol;Acc:HGNC:44144]
SPECC1L	#N/A	#N/A	0.329597	#N/A	#N/A	#N/A	#N/A	0.18764	#N/A	#N/A	0.216155	0.435698	#N/A	#N/A	#N/A	#N/A	#N/A	#N/A	6.85481	#N/A	5	ENSG00000100014	SPECC1L	protein_coding	sperm antigen with calponin homology and coiled-coil domains 1 like [Source:HGNC Symbol;Acc:HGNC:29022]
MTREX	#N/A	0.187616	0.482038	#N/A	#N/A	#N/A	#N/A	#N/A	#N/A	#N/A	#N/A	0.28651	0.199149	#N/A	#N/A	#N/A	#N/A	#N/A	9.93216	#N/A	5	ENSG00000039123	MTREX	protein_coding	Mtr4 exosome RNA helicase [Source:HGNC Symbol;Acc:HGNC:18734]
SF3B1	#N/A	#N/A	#N/A	0.22754	#N/A	#N/A	#N/A	#N/A	#N/A	#N/A	#N/A	#N/A	0.388964	#N/A	#N/A	0.187018	0.45087	#N/A	6.10281	#N/A	5	ENSG00000115524	SF3B1	protein_coding	splicing factor 3b subunit 1 [Source:HGNC Symbol;Acc:HGNC:10768]
ZNF662	0.624244	#N/A	0.259383	0.276388	#N/A	#N/A	#N/A	#N/A	#N/A	0.18675	0.205964	#N/A	#N/A	#N/A	#N/A	#N/A	#N/A	#N/A	#N/A	#N/A	5	ENSG00000182983	ZNF662	protein_coding	zinc finger protein 662 [Source:HGNC Symbol;Acc:HGNC:31930]
UNC45B	0.569198	#N/A	0.44054	0.189278	#N/A	#N/A	#N/A	#N/A	#N/A	#N/A	#N/A	#N/A	0.215964	#N/A	#N/A	#N/A	#N/A	#N/A	0.186728	#N/A	5	ENSG00000141161	UNC45B	protein_coding	unc-45 myosin chaperone B [Source:HGNC Symbol;Acc:HGNC:14304]
ATRN	0.279576	#N/A	#N/A	#N/A	#N/A	0.185949	#N/A	0.408818	#N/A	#N/A	#N/A	0.341559	#N/A	#N/A	#N/A	#N/A	#N/A	#N/A	7.33754	#N/A	5	ENSG00000088812	ATRN	protein_coding	attractin [Source:HGNC Symbol;Acc:HGNC:885]
RAB10	#N/A	#N/A	#N/A	#N/A	#N/A	#N/A	0.185571	#N/A	#N/A	#N/A	0.281956	0.257239	#N/A	#N/A	#N/A	0.234616	#N/A	#N/A	5.14218	#N/A	5	ENSG00000084733	RAB10	protein_coding	RAB10, member RAS oncogene family [Source:HGNC Symbol;Acc:HGNC:9759]
GARS1-DT	#N/A	#N/A	#N/A	#N/A	#N/A	#N/A	#N/A	0.185293	#N/A	#N/A	0.252483	0.489183	#N/A	#N/A	#N/A	#N/A	#N/A	0.742236	5.81656	#N/A	5	ENSG00000196295	GARS1-DT	lncRNA	GARS1 divergent transcript [Source:HGNC Symbol;Acc:HGNC:48951]
ABHD2	0.652249	#N/A	#N/A	#N/A	#N/A	0.185134	0.441839	#N/A	#N/A	#N/A	#N/A	#N/A	#N/A	#N/A	0.40211	#N/A	#N/A	#N/A	5.14061	#N/A	5	ENSG00000140526	ABHD2	protein_coding	abhydrolase domain containing 2, acylglycerol lipase [Source:HGNC Symbol;Acc:HGNC:18717]
CYB5R4	#N/A	#N/A	#N/A	#N/A	#N/A	0.185115	0.41638	0.455315	#N/A	#N/A	#N/A	0.240594	#N/A	#N/A	#N/A	#N/A	#N/A	#N/A	5.45533	#N/A	5	ENSG00000065615	CYB5R4	protein_coding	cytochrome b5 reductase 4 [Source:HGNC Symbol;Acc:HGNC:20147]
#287146	#N/A	#N/A	1.69626	1.1049	#N/A	#N/A	#N/A	#N/A	#N/A	#N/A	#N/A	0.960397	1.25266	#N/A	#N/A	#N/A	#N/A	#N/A	0.185102	#N/A	5	ENSG00000287146		lncRNA	novel transcript
MT1F	#N/A	1.59785	#N/A	2.13585	#N/A	0.286526	0.448039	#N/A	#N/A	#N/A	#N/A	#N/A	#N/A	#N/A	#N/A	#N/A	#N/A	#N/A	0.184457	#N/A	5	ENSG00000198417	MT1F	protein_coding	metallothionein 1F [Source:HGNC Symbol;Acc:HGNC:7398]
TRIM56	0.184083	#N/A	#N/A	0.262308	#N/A	#N/A	#N/A	#N/A	#N/A	#N/A	#N/A	#N/A	0.26524	#N/A	#N/A	#N/A	0.614358	#N/A	6.24845	#N/A	5	ENSG00000169871	TRIM56	protein_coding	tripartite motif containing 56 [Source:HGNC Symbol;Acc:HGNC:19028]
SESN1	0.443426	#N/A	#N/A	#N/A	#N/A	#N/A	#N/A	#N/A	#N/A	#N/A	0.183912	#N/A	0.579555	0.86591	#N/A	#N/A	#N/A	#N/A	6.16784	#N/A	5	ENSG00000080546	SESN1	protein_coding	sestrin 1 [Source:HGNC Symbol;Acc:HGNC:21595]
FAM110B	1.61688	#N/A	#N/A	#N/A	#N/A	1.48021	1.33237	#N/A	#N/A	#N/A	#N/A	#N/A	#N/A	#N/A	#N/A	1.31635	#N/A	#N/A	0.183326	#N/A	5	ENSG00000169122	FAM110B	protein_coding	family with sequence similarity 110 member B [Source:HGNC Symbol;Acc:HGNC:28587]
GPR156	#N/A	#N/A	1.47351	2.19653	#N/A	#N/A	1.99341	#N/A	#N/A	#N/A	#N/A	#N/A	#N/A	#N/A	#N/A	0.82727	#N/A	#N/A	0.183151	#N/A	5	ENSG00000175697	GPR156	protein_coding	G protein-coupled receptor 156 [Source:HGNC Symbol;Acc:HGNC:20844]
SELENOM	#N/A	1.58931	1.48954	#N/A	#N/A	#N/A	#N/A	#N/A	#N/A	#N/A	#N/A	#N/A	0.977653	#N/A	#N/A	0.954281	#N/A	#N/A	0.181703	#N/A	5	ENSG00000198832	SELENOM	protein_coding	selenoprotein M [Source:HGNC Symbol;Acc:HGNC:30397]
ARMH3	#N/A	#N/A	#N/A	#N/A	#N/A	#N/A	0.181547	0.302912	#N/A	#N/A	0.205999	0.419151	#N/A	#N/A	#N/A	#N/A	#N/A	#N/A	6.83425	#N/A	5	ENSG00000120029	ARMH3	protein_coding	armadillo like helical domain containing 3 [Source:HGNC Symbol;Acc:HGNC:25788]
LCORL	#N/A	#N/A	#N/A	#N/A	#N/A	0.436179	0.249077	0.554192	#N/A	#N/A	#N/A	0.180225	#N/A	#N/A	#N/A	#N/A	#N/A	#N/A	9.70828	#N/A	5	ENSG00000178177	LCORL	protein_coding	ligand dependent nuclear receptor corepressor like [Source:HGNC Symbol;Acc:HGNC:30776]
CCBE1	#N/A	#N/A	1.39436	1.00592	#N/A	#N/A	1.00755	0.221774	#N/A	#N/A	#N/A	#N/A	#N/A	#N/A	#N/A	#N/A	0.179233	#N/A	#N/A	#N/A	5	ENSG00000183287	CCBE1	protein_coding	collagen and calcium binding EGF domains 1 [Source:HGNC Symbol;Acc:HGNC:29426]
#237301	#N/A	#N/A	0.506829	1.8921	#N/A	#N/A	#N/A	#N/A	#N/A	#N/A	0.454021	#N/A	#N/A	#N/A	#N/A	0.725526	0.178656	#N/A	#N/A	#N/A	5	ENSG00000237301		lncRNA	novel transcript
KDM2B	#N/A	#N/A	0.394161	#N/A	#N/A	#N/A	#N/A	0.177666	#N/A	#N/A	#N/A	0.350727	#N/A	#N/A	#N/A	#N/A	#N/A	1.09701	9.56205	#N/A	5	ENSG00000089094	KDM2B	protein_coding	lysine demethylase 2B [Source:HGNC Symbol;Acc:HGNC:13610]
EPHB1	#N/A	#N/A	#N/A	#N/A	#N/A	#N/A	1.09433	#N/A	#N/A	0.899884	1.34906	0.895264	#N/A	#N/A	#N/A	#N/A	#N/A	#N/A	0.17704	#N/A	5	ENSG00000154928	EPHB1	protein_coding	EPH receptor B1 [Source:HGNC Symbol;Acc:HGNC:3392]
LINC00239	0.317781	0.41606	0.195777	0.224613	#N/A	#N/A	#N/A	#N/A	#N/A	#N/A	#N/A	#N/A	0.176302	#N/A	#N/A	#N/A	#N/A	#N/A	#N/A	#N/A	5	ENSG00000258512	LINC00239	lncRNA	long intergenic non-protein coding RNA 239 [Source:HGNC Symbol;Acc:HGNC:20119]
BEX5	#N/A	1.15584	0.647866	1.04459	#N/A	#N/A	#N/A	#N/A	#N/A	#N/A	#N/A	#N/A	0.283972	#N/A	#N/A	#N/A	#N/A	#N/A	0.175472	#N/A	5	ENSG00000184515	BEX5	protein_coding	brain expressed X-linked 5 [Source:HGNC Symbol;Acc:HGNC:27990]
MS4A1	#N/A	#N/A	#N/A	#N/A	#N/A	1.60749	#N/A	0.71309	#N/A	#N/A	#N/A	#N/A	#N/A	0.288986	0.175429	#N/A	#N/A	#N/A	0.380037	#N/A	5	ENSG00000156738	MS4A1	protein_coding	membrane spanning 4-domains A1 [Source:HGNC Symbol;Acc:HGNC:7315]
UTY	#N/A	#N/A	0.485534	#N/A	#N/A	#N/A	#N/A	#N/A	#N/A	#N/A	#N/A	0.464937	0.357591	#N/A	#N/A	0.302933	#N/A	#N/A	0.175204	#N/A	5	ENSG00000183878	UTY	protein_coding	ubiquitously transcribed tetratricopeptide repeat containing, Y-linked [Source:HGNC Symbol;Acc:HGNC:12638]
#275371	#N/A	#N/A	2.04904	2.30754	#N/A	#N/A	#N/A	#N/A	#N/A	#N/A	0.606276	0.715016	#N/A	#N/A	#N/A	#N/A	#N/A	#N/A	0.175165	#N/A	5	ENSG00000275371		lncRNA	novel transcript, antisense to GDPD3
NPTXR	1.84591	#N/A	1.8201	1.30078	#N/A	#N/A	#N/A	#N/A	#N/A	#N/A	#N/A	#N/A	1.38284	#N/A	#N/A	#N/A	#N/A	#N/A	0.173851	#N/A	5	ENSG00000221890	NPTXR	protein_coding	neuronal pentraxin receptor [Source:HGNC Symbol;Acc:HGNC:7954]
PRKRIP1	#N/A	#N/A	0.443867	0.185769	#N/A	#N/A	#N/A	#N/A	#N/A	#N/A	0.173277	0.353706	#N/A	#N/A	#N/A	#N/A	#N/A	#N/A	9.61901	#N/A	5	ENSG00000128563	PRKRIP1	protein_coding	PRKR interacting protein 1 [Source:HGNC Symbol;Acc:HGNC:21894]
RPL35	#N/A	1.40955	#N/A	#N/A	0.173178	#N/A	2.19733	#N/A	#N/A	1.15831	#N/A	#N/A	#N/A	#N/A	#N/A	#N/A	#N/A	#N/A	1.70777	#N/A	5	ENSG00000136942	RPL35	protein_coding	ribosomal protein L35 [Source:HGNC Symbol;Acc:HGNC:10344]
DNAAF4	#N/A	#N/A	#N/A	#N/A	#N/A	#N/A	#N/A	#N/A	#N/A	1.82173	2.56632	0.780064	#N/A	#N/A	#N/A	2.12551	#N/A	#N/A	0.173003	#N/A	5	ENSG00000256061	DNAAF4	protein_coding	dynein axonemal assembly factor 4 [Source:HGNC Symbol;Acc:HGNC:21493]
ENTHD1	#N/A	#N/A	3.40126	2.25196	#N/A	#N/A	#N/A	#N/A	#N/A	#N/A	#N/A	#N/A	0.979638	#N/A	#N/A	0.838992	#N/A	#N/A	0.172496	#N/A	5	ENSG00000176177	ENTHD1	protein_coding	ENTH domain containing 1 [Source:HGNC Symbol;Acc:HGNC:26352]
PRKAR2A	0.572618	#N/A	#N/A	#N/A	#N/A	#N/A	0.172224	#N/A	#N/A	#N/A	#N/A	#N/A	#N/A	0.547689	#N/A	#N/A	#N/A	0.428688	9.55362	#N/A	5	ENSG00000114302	PRKAR2A	protein_coding	protein kinase cAMP-dependent type II regulatory subunit alpha [Source:HGNC Symbol;Acc:HGNC:9391]
H3C11	#N/A	1.10636	0.943754	1.55633	#N/A	#N/A	#N/A	#N/A	#N/A	#N/A	#N/A	#N/A	#N/A	#N/A	#N/A	0.339518	#N/A	#N/A	0.171962	#N/A	5	ENSG00000275379	H3C11	protein_coding	H3 clustered histone 11 [Source:HGNC Symbol;Acc:HGNC:4771]
SLC5A2	#N/A	#N/A	1.66037	1.62746	#N/A	#N/A	#N/A	#N/A	#N/A	0.945883	#N/A	#N/A	0.727599	#N/A	#N/A	#N/A	#N/A	#N/A	0.171862	#N/A	5	ENSG00000140675	SLC5A2	protein_coding	solute carrier family 5 member 2 [Source:HGNC Symbol;Acc:HGNC:11037]
KMT2C	#N/A	#N/A	#N/A	#N/A	#N/A	#N/A	0.171587	0.241931	#N/A	#N/A	0.24795	0.548051	#N/A	#N/A	#N/A	#N/A	#N/A	#N/A	7.13732	#N/A	5	ENSG00000055609	KMT2C	protein_coding	lysine methyltransferase 2C [Source:HGNC Symbol;Acc:HGNC:13726]
NOP53	#N/A	1.14503	#N/A	#N/A	0.170698	#N/A	0.814326	#N/A	#N/A	0.702827	#N/A	#N/A	#N/A	#N/A	#N/A	#N/A	#N/A	#N/A	3.41139	#N/A	5	ENSG00000105373	NOP53	protein_coding	NOP53 ribosome biogenesis factor [Source:HGNC Symbol;Acc:HGNC:4333]
LINC01888	#N/A	#N/A	#N/A	1.04196	#N/A	#N/A	#N/A	0.687657	#N/A	#N/A	#N/A	#N/A	#N/A	#N/A	#N/A	0.899868	#N/A	0.170664	0.195211	#N/A	5	ENSG00000237576	LINC01888	lncRNA	long intergenic non-protein coding RNA 1888 [Source:HGNC Symbol;Acc:HGNC:52707]
PARP4	0.362034	#N/A	#N/A	#N/A	#N/A	#N/A	0.350731	0.169879	#N/A	#N/A	#N/A	0.170413	#N/A	#N/A	#N/A	#N/A	#N/A	#N/A	6.80158	#N/A	5	ENSG00000102699	PARP4	protein_coding	poly(ADP-ribose) polymerase family member 4 [Source:HGNC Symbol;Acc:HGNC:271]
SNPH	0.942653	#N/A	3.24305	4.5358	#N/A	#N/A	#N/A	#N/A	#N/A	#N/A	#N/A	#N/A	0.941349	#N/A	#N/A	#N/A	#N/A	#N/A	0.169756	#N/A	5	ENSG00000101298	SNPH	protein_coding	syntaphilin [Source:HGNC Symbol;Acc:HGNC:15931]
THBS3-AS1	#N/A	#N/A	1.0053	1.55799	#N/A	#N/A	#N/A	#N/A	#N/A	#N/A	1.24405	#N/A	#N/A	#N/A	#N/A	1.77048	#N/A	#N/A	0.169298	#N/A	5	ENSG00000231064	THBS3-AS1	lncRNA	THBS3 antisense RNA 1 [Source:HGNC Symbol;Acc:HGNC:40582]
PTPN1	#N/A	#N/A	#N/A	#N/A	#N/A	#N/A	0.169172	#N/A	#N/A	#N/A	0.208214	#N/A	#N/A	#N/A	#N/A	0.270507	#N/A	#N/A	6.11756	0.982735	5	ENSG00000196396	PTPN1	protein_coding	protein tyrosine phosphatase non-receptor type 1 [Source:HGNC Symbol;Acc:HGNC:9642]
NFE2L2	0.168908	#N/A	#N/A	#N/A	#N/A	#N/A	#N/A	#N/A	#N/A	#N/A	0.307105	0.204618	#N/A	0.328147	#N/A	#N/A	#N/A	#N/A	9.62907	#N/A	5	ENSG00000116044	NFE2L2	protein_coding	NFE2 like bZIP transcription factor 2 [Source:HGNC Symbol;Acc:HGNC:7782]
BIRC5	#N/A	#N/A	#N/A	1.60296	#N/A	3.49235	0.237468	#N/A	#N/A	2.37323	#N/A	#N/A	#N/A	#N/A	#N/A	#N/A	#N/A	#N/A	0.167927	#N/A	5	ENSG00000089685	BIRC5	protein_coding	baculoviral IAP repeat containing 5 [Source:HGNC Symbol;Acc:HGNC:593]
MT-CO1	#N/A	#N/A	#N/A	#N/A	0.337261	#N/A	#N/A	0.167836	#N/A	#N/A	#N/A	0.538031	#N/A	#N/A	#N/A	#N/A	1.42601	#N/A	4.81424	#N/A	5	ENSG00000198804	MT-CO1	protein_coding	mitochondrially encoded cytochrome c oxidase I [Source:HGNC Symbol;Acc:HGNC:7419]
GIGYF2	0.270707	#N/A	#N/A	#N/A	#N/A	#N/A	#N/A	0.167636	#N/A	#N/A	0.207441	0.304044	#N/A	#N/A	#N/A	#N/A	#N/A	#N/A	7.80938	#N/A	5	ENSG00000204120	GIGYF2	protein_coding	GRB10 interacting GYF protein 2 [Source:HGNC Symbol;Acc:HGNC:11960]
NCKAP5	#N/A	#N/A	0.773799	#N/A	#N/A	#N/A	#N/A	0.207409	#N/A	#N/A	1.21678	0.435157	#N/A	#N/A	#N/A	#N/A	#N/A	#N/A	0.167549	#N/A	5	ENSG00000176771	NCKAP5	protein_coding	NCK associated protein 5 [Source:HGNC Symbol;Acc:HGNC:29847]
USP24	#N/A	#N/A	0.33577	#N/A	#N/A	#N/A	#N/A	0.167359	#N/A	#N/A	#N/A	#N/A	0.509951	#N/A	#N/A	#N/A	#N/A	0.629777	8.18392	#N/A	5	ENSG00000162402	USP24	protein_coding	ubiquitin specific peptidase 24 [Source:HGNC Symbol;Acc:HGNC:12623]
CNMD	#N/A	#N/A	1.41131	1.23573	#N/A	#N/A	#N/A	#N/A	#N/A	#N/A	#N/A	0.537632	0.706167	#N/A	#N/A	#N/A	#N/A	#N/A	0.167117	#N/A	5	ENSG00000136110	CNMD	protein_coding	chondromodulin [Source:HGNC Symbol;Acc:HGNC:17005]
BPTF	#N/A	#N/A	0.452773	0.408696	#N/A	#N/A	#N/A	#N/A	#N/A	#N/A	#N/A	0.167053	0.354498	#N/A	#N/A	#N/A	#N/A	#N/A	8.00859	#N/A	5	ENSG00000171634	BPTF	protein_coding	bromodomain PHD finger transcription factor [Source:HGNC Symbol;Acc:HGNC:3581]
LYPLA1	#N/A	#N/A	#N/A	#N/A	#N/A	0.166036	#N/A	0.267971	#N/A	#N/A	0.308885	0.288284	#N/A	#N/A	#N/A	#N/A	#N/A	#N/A	3.61592	#N/A	5	ENSG00000120992	LYPLA1	protein_coding	lysophospholipase 1 [Source:HGNC Symbol;Acc:HGNC:6737]
#257258	1.04571	#N/A	#N/A	#N/A	#N/A	#N/A	0.165758	#N/A	#N/A	0.454887	0.439396	#N/A	#N/A	#N/A	#N/A	0.287306	#N/A	#N/A	#N/A	#N/A	5	ENSG00000257258		lncRNA	novel transcript
UBE2W	#N/A	#N/A	#N/A	#N/A	#N/A	0.227883	0.165468	0.357997	#N/A	#N/A	#N/A	0.302624	#N/A	#N/A	#N/A	#N/A	#N/A	#N/A	5.54792	#N/A	5	ENSG00000104343	UBE2W	protein_coding	ubiquitin conjugating enzyme E2 W [Source:HGNC Symbol;Acc:HGNC:25616]
CPSF6	0.164931	#N/A	0.439736	0.462529	#N/A	#N/A	#N/A	#N/A	#N/A	#N/A	#N/A	0.409446	#N/A	#N/A	#N/A	#N/A	#N/A	#N/A	9.86494	#N/A	5	ENSG00000111605	CPSF6	protein_coding	cleavage and polyadenylation specific factor 6 [Source:HGNC Symbol;Acc:HGNC:13871]
#272763	1.71813	#N/A	0.432453	1.07631	#N/A	#N/A	0.416167	#N/A	#N/A	#N/A	#N/A	#N/A	#N/A	#N/A	#N/A	#N/A	#N/A	#N/A	0.164101	#N/A	5	ENSG00000272763		lncRNA	novel transcript
TNKS2	#N/A	#N/A	#N/A	#N/A	#N/A	#N/A	0.233829	#N/A	#N/A	#N/A	0.16238	0.262791	#N/A	#N/A	#N/A	0.260022	#N/A	#N/A	6.63356	#N/A	5	ENSG00000107854	TNKS2	protein_coding	tankyrase 2 [Source:HGNC Symbol;Acc:HGNC:15677]
#264149	#N/A	#N/A	2.47414	2.35865	#N/A	#N/A	#N/A	#N/A	#N/A	#N/A	#N/A	0.940513	1.25678	#N/A	#N/A	#N/A	#N/A	#N/A	0.162229	#N/A	5	ENSG00000264149		lncRNA	novel transcript
PIF1	#N/A	#N/A	2.45594	1.72968	#N/A	1.08225	1.05623	#N/A	#N/A	#N/A	#N/A	#N/A	#N/A	#N/A	#N/A	#N/A	#N/A	#N/A	0.161251	#N/A	5	ENSG00000140451	PIF1	protein_coding	PIF1 5'-to-3' DNA helicase [Source:HGNC Symbol;Acc:HGNC:26220]
#264015	0.60139	#N/A	0.187417	0.412721	#N/A	#N/A	0.160157	#N/A	#N/A	#N/A	#N/A	#N/A	0.173243	#N/A	#N/A	#N/A	#N/A	#N/A	#N/A	#N/A	5	ENSG00000264015		lncRNA	novel transcript
#228274	#N/A	#N/A	1.51943	1.35763	#N/A	#N/A	#N/A	#N/A	#N/A	#N/A	#N/A	0.54697	#N/A	#N/A	#N/A	1.00275	#N/A	#N/A	0.157167	#N/A	5	ENSG00000228274		lncRNA	novel transcript, antisense to CBY1
ARHGAP4	0.156863	#N/A	#N/A	#N/A	#N/A	#N/A	#N/A	#N/A	#N/A	#N/A	#N/A	0.243355	0.408134	0.410924	#N/A	#N/A	#N/A	#N/A	6.32027	#N/A	5	ENSG00000089820	ARHGAP4	protein_coding	Rho GTPase activating protein 4 [Source:HGNC Symbol;Acc:HGNC:674]
CD101	0.350781	#N/A	#N/A	#N/A	#N/A	0.908889	#N/A	#N/A	#N/A	1.02328	#N/A	#N/A	#N/A	#N/A	#N/A	2.45522	#N/A	#N/A	0.156421	#N/A	5	ENSG00000134256	CD101	protein_coding	CD101 molecule [Source:HGNC Symbol;Acc:HGNC:5949]
PDZD8	0.559562	#N/A	#N/A	#N/A	#N/A	0.155662	0.671774	0.222986	#N/A	#N/A	#N/A	#N/A	#N/A	#N/A	#N/A	#N/A	#N/A	#N/A	6.84419	#N/A	5	ENSG00000165650	PDZD8	protein_coding	PDZ domain containing 8 [Source:HGNC Symbol;Acc:HGNC:26974]
TNKS#173273	#N/A	#N/A	0.381618	#N/A	#N/A	#N/A	#N/A	0.154816	#N/A	#N/A	#N/A	0.283863	0.598088	#N/A	#N/A	#N/A	#N/A	#N/A	6.78816	#N/A	5	ENSG00000173273	TNKS	protein_coding	tankyrase [Source:HGNC Symbol;Acc:HGNC:11941]
MAP3K9-DT	#N/A	1.64602	0.234926	0.32677	#N/A	#N/A	#N/A	#N/A	#N/A	#N/A	#N/A	#N/A	0.21556	#N/A	#N/A	#N/A	0.15354	#N/A	#N/A	#N/A	5	ENSG00000259153	MAP3K9-DT	lncRNA	MAP3K9 divergent transcript [Source:HGNC Symbol;Acc:HGNC:53189]
TCF25	0.252584	#N/A	#N/A	#N/A	#N/A	0.151072	#N/A	0.299885	#N/A	#N/A	#N/A	#N/A	#N/A	0.506688	#N/A	#N/A	#N/A	#N/A	6.31191	#N/A	5	ENSG00000141002	TCF25	protein_coding	transcription factor 25 [Source:HGNC Symbol;Acc:HGNC:29181]
PDSS2	#N/A	#N/A	0.204714	#N/A	#N/A	#N/A	#N/A	#N/A	#N/A	#N/A	0.2478	0.601711	#N/A	#N/A	#N/A	0.149429	#N/A	#N/A	6.22755	#N/A	5	ENSG00000164494	PDSS2	protein_coding	decaprenyl diphosphate synthase subunit 2 [Source:HGNC Symbol;Acc:HGNC:23041]
EP300	#N/A	#N/A	#N/A	#N/A	#N/A	0.149271	0.246785	0.215652	#N/A	#N/A	#N/A	0.315341	#N/A	#N/A	#N/A	#N/A	#N/A	#N/A	6.63131	#N/A	5	ENSG00000100393	EP300	protein_coding	E1A binding protein p300 [Source:HGNC Symbol;Acc:HGNC:3373]
RC3H1	#N/A	#N/A	#N/A	#N/A	#N/A	0.14842	0.249736	0.300385	#N/A	#N/A	#N/A	0.351738	#N/A	#N/A	#N/A	#N/A	#N/A	#N/A	6.04001	#N/A	5	ENSG00000135870	RC3H1	protein_coding	ring finger and CCCH-type domains 1 [Source:HGNC Symbol;Acc:HGNC:29434]
DOCK2	#N/A	#N/A	#N/A	#N/A	#N/A	0.146788	0.346136	0.32886	#N/A	#N/A	#N/A	0.422724	#N/A	#N/A	#N/A	#N/A	#N/A	#N/A	7.6894	#N/A	5	ENSG00000134516	DOCK2	protein_coding	dedicator of cytokinesis 2 [Source:HGNC Symbol;Acc:HGNC:2988]
PAN3	#N/A	#N/A	#N/A	#N/A	#N/A	#N/A	#N/A	0.20103	#N/A	#N/A	0.144694	0.465798	#N/A	#N/A	#N/A	#N/A	#N/A	0.367217	7.64865	#N/A	5	ENSG00000152520	PAN3	protein_coding	poly(A) specific ribonuclease subunit PAN3 [Source:HGNC Symbol;Acc:HGNC:29991]
CHD1	#N/A	#N/A	#N/A	#N/A	#N/A	#N/A	#N/A	#N/A	#N/A	#N/A	0.142999	0.325469	#N/A	#N/A	#N/A	#N/A	0.699579	0.941346	8.47121	#N/A	5	ENSG00000153922	CHD1	protein_coding	chromodomain helicase DNA binding protein 1 [Source:HGNC Symbol;Acc:HGNC:1915]
RNF169	#N/A	#N/A	#N/A	#N/A	#N/A	0.142989	0.226656	0.426802	#N/A	#N/A	#N/A	0.27772	#N/A	#N/A	#N/A	#N/A	#N/A	#N/A	7.6569	#N/A	5	ENSG00000166439	RNF169	protein_coding	ring finger protein 169 [Source:HGNC Symbol;Acc:HGNC:26961]
ZNF207	#N/A	#N/A	#N/A	0.176752	#N/A	#N/A	#N/A	0.203096	#N/A	#N/A	0.142989	0.261818	#N/A	#N/A	#N/A	#N/A	#N/A	#N/A	6.15866	#N/A	5	ENSG00000010244	ZNF207	protein_coding	zinc finger protein 207 [Source:HGNC Symbol;Acc:HGNC:12998]
TBC1D22A	#N/A	#N/A	#N/A	#N/A	#N/A	#N/A	0.142839	0.284226	#N/A	#N/A	0.260554	0.457534	#N/A	#N/A	#N/A	#N/A	#N/A	#N/A	6.79945	#N/A	5	ENSG00000054611	TBC1D22A	protein_coding	TBC1 domain family member 22A [Source:HGNC Symbol;Acc:HGNC:1309]
DENND1A	#N/A	#N/A	#N/A	#N/A	#N/A	#N/A	0.141591	0.464597	#N/A	#N/A	0.581085	0.826402	#N/A	#N/A	#N/A	#N/A	#N/A	#N/A	7.56995	#N/A	5	ENSG00000119522	DENND1A	protein_coding	DENN domain containing 1A [Source:HGNC Symbol;Acc:HGNC:29324]
#281468	#N/A	1.31742	#N/A	1.22701	#N/A	#N/A	#N/A	#N/A	#N/A	#N/A	0.698382	#N/A	#N/A	#N/A	#N/A	0.629459	#N/A	#N/A	0.139031	#N/A	5	ENSG00000281468		lncRNA	novel transcript, sense intronic to novel transcript
#267359	1.17619	#N/A	0.707599	1.61396	#N/A	#N/A	#N/A	#N/A	#N/A	#N/A	#N/A	#N/A	0.377151	#N/A	#N/A	#N/A	#N/A	#N/A	0.138778	#N/A	5	ENSG00000267359		lncRNA	novel transcript, antisense SLFN14
SMARCC1	#N/A	#N/A	0.379597	#N/A	#N/A	#N/A	#N/A	0.137352	#N/A	#N/A	0.200224	0.340257	#N/A	#N/A	#N/A	#N/A	#N/A	#N/A	10.8098	#N/A	5	ENSG00000173473	SMARCC1	protein_coding	SWI/SNF related, matrix associated, actin dependent regulator of chromatin subfamily c member 1 [Source:HGNC Symbol;Acc:HGNC:11104]
#284377	0.780848	#N/A	0.33905	0.595443	#N/A	#N/A	#N/A	#N/A	#N/A	#N/A	#N/A	#N/A	#N/A	#N/A	#N/A	0.179596	#N/A	#N/A	0.137271	#N/A	5	ENSG00000284377		lncRNA	novel transcript
#234758	0.962189	#N/A	0.445378	1.24275	#N/A	#N/A	#N/A	#N/A	#N/A	#N/A	#N/A	#N/A	#N/A	#N/A	#N/A	#N/A	0.136035	#N/A	0.152258	#N/A	5	ENSG00000234758		lncRNA	novel transcript
TRAPPC10	#N/A	#N/A	0.362217	#N/A	#N/A	0.135571	0.353749	0.35353	#N/A	#N/A	#N/A	#N/A	#N/A	#N/A	#N/A	#N/A	#N/A	#N/A	7.33577	#N/A	5	ENSG00000160218	TRAPPC10	protein_coding	trafficking protein particle complex subunit 10 [Source:HGNC Symbol;Acc:HGNC:11868]
VXN	0.780111	#N/A	#N/A	0.43884	#N/A	#N/A	0.367947	#N/A	#N/A	#N/A	#N/A	#N/A	0.267042	#N/A	#N/A	#N/A	#N/A	#N/A	0.135218	#N/A	5	ENSG00000169085	VXN	protein_coding	vexin [Source:HGNC Symbol;Acc:HGNC:28498]
#285269	0.892433	#N/A	0.540665	1.58701	#N/A	#N/A	#N/A	#N/A	#N/A	#N/A	#N/A	#N/A	0.485198	#N/A	#N/A	#N/A	#N/A	#N/A	0.134866	#N/A	5	ENSG00000285269		protein_coding	novel transcript, SLC35D2-HSD17B3 readthrough
PLP2	#N/A	#N/A	#N/A	#N/A	0.134319	#N/A	1.57405	#N/A	#N/A	3.41473	#N/A	#N/A	#N/A	#N/A	#N/A	3.07136	#N/A	#N/A	4.3952	#N/A	5	ENSG00000102007	PLP2	protein_coding	proteolipid protein 2 [Source:HGNC Symbol;Acc:HGNC:9087]
SLC22A4	#N/A	#N/A	#N/A	#N/A	#N/A	#N/A	#N/A	0.261891	#N/A	1.71251	3.01368	#N/A	#N/A	#N/A	0.131659	1.13433	#N/A	#N/A	#N/A	#N/A	5	ENSG00000197208	SLC22A4	protein_coding	solute carrier family 22 member 4 [Source:HGNC Symbol;Acc:HGNC:10968]
RBM39	#N/A	#N/A	#N/A	0.17296	#N/A	#N/A	0.157907	0.151663	#N/A	#N/A	#N/A	0.130603	#N/A	#N/A	#N/A	#N/A	#N/A	#N/A	7.6825	#N/A	5	ENSG00000131051	RBM39	protein_coding	RNA binding motif protein 39 [Source:HGNC Symbol;Acc:HGNC:15923]
C3orf18	#N/A	#N/A	1.47389	2.17199	#N/A	#N/A	#N/A	#N/A	#N/A	#N/A	#N/A	#N/A	1.41079	#N/A	#N/A	#N/A	#N/A	0.129293	0.200754	#N/A	5	ENSG00000088543	C3orf18	protein_coding	chromosome 3 open reading frame 18 [Source:HGNC Symbol;Acc:HGNC:24837]
JDP2	#N/A	#N/A	#N/A	#N/A	#N/A	1.12229	0.692033	0.128709	#N/A	0.836373	0.807539	#N/A	#N/A	#N/A	#N/A	#N/A	#N/A	#N/A	#N/A	#N/A	5	ENSG00000140044	JDP2	protein_coding	Jun dimerization protein 2 [Source:HGNC Symbol;Acc:HGNC:17546]
LRRC56#161328	#N/A	#N/A	1.20216	#N/A	#N/A	#N/A	#N/A	#N/A	#N/A	#N/A	1.19502	#N/A	#N/A	#N/A	#N/A	1.39708	#N/A	0.127396	0.200808	#N/A	5	ENSG00000161328	LRRC56	protein_coding	leucine rich repeat containing 56 [Source:HGNC Symbol;Acc:HGNC:25430]
WAPL	0.480076	#N/A	#N/A	#N/A	#N/A	0.126527	#N/A	#N/A	#N/A	#N/A	#N/A	#N/A	#N/A	#N/A	#N/A	0.160502	#N/A	0.503183	5.99436	#N/A	5	ENSG00000062650	WAPL	protein_coding	WAPL cohesin release factor [Source:HGNC Symbol;Acc:HGNC:23293]
SP3	#N/A	#N/A	#N/A	#N/A	#N/A	0.125079	0.235634	0.321452	#N/A	#N/A	#N/A	0.345259	#N/A	#N/A	#N/A	#N/A	#N/A	#N/A	6.35849	#N/A	5	ENSG00000172845	SP3	protein_coding	Sp3 transcription factor [Source:HGNC Symbol;Acc:HGNC:11208]
CACNA1H	2.46598	#N/A	0.430637	2.41358	#N/A	#N/A	#N/A	#N/A	#N/A	#N/A	#N/A	#N/A	0.30057	#N/A	#N/A	#N/A	#N/A	#N/A	0.124685	#N/A	5	ENSG00000196557	CACNA1H	protein_coding	calcium voltage-gated channel subunit alpha1 H [Source:HGNC Symbol;Acc:HGNC:1395]
TRGV8	0.536682	#N/A	0.248173	0.124349	#N/A	#N/A	#N/A	#N/A	#N/A	#N/A	#N/A	#N/A	0.18442	#N/A	#N/A	#N/A	#N/A	#N/A	0.169184	#N/A	5	ENSG00000211696	TRGV8	TR_V_gene	T cell receptor gamma variable 8 [Source:HGNC Symbol;Acc:HGNC:12294]
ICOSLG	#N/A	#N/A	#N/A	#N/A	#N/A	#N/A	#N/A	#N/A	#N/A	3.57167	4.6801	#N/A	#N/A	#N/A	0.122686	2.27873	#N/A	#N/A	0.199074	#N/A	5	ENSG00000160223	ICOSLG	protein_coding	inducible T cell costimulator ligand [Source:HGNC Symbol;Acc:HGNC:17087]
DPP4-DT	0.294537	#N/A	#N/A	0.303512	#N/A	#N/A	#N/A	#N/A	#N/A	0.185387	#N/A	#N/A	0.201334	#N/A	#N/A	0.122436	#N/A	#N/A	#N/A	#N/A	5	ENSG00000230918	DPP4-DT	lncRNA	DPP4 divergent transcript [Source:HGNC Symbol;Acc:HGNC:40191]
NYAP2	#N/A	#N/A	0.232807	0.624615	#N/A	#N/A	#N/A	#N/A	#N/A	0.2627	#N/A	0.118156	#N/A	#N/A	#N/A	0.197068	#N/A	#N/A	#N/A	#N/A	5	ENSG00000144460	NYAP2	protein_coding	neuronal tyrosine-phosphorylated phosphoinositide-3-kinase adaptor 2 [Source:HGNC Symbol;Acc:HGNC:29291]
LINC02561	1.10186	#N/A	0.301925	0.973169	#N/A	#N/A	0.462025	0.11811	#N/A	#N/A	#N/A	#N/A	#N/A	#N/A	#N/A	#N/A	#N/A	#N/A	#N/A	#N/A	5	ENSG00000224034	LINC02561	lncRNA	long intergenic non-protein coding RNA 2561 [Source:HGNC Symbol;Acc:HGNC:53601]
NIPAL4-DT	#N/A	1.56183	2.39583	#N/A	#N/A	#N/A	#N/A	#N/A	#N/A	#N/A	#N/A	#N/A	0.728997	#N/A	#N/A	#N/A	#N/A	0.117901	0.178507	#N/A	5	ENSG00000251405	NIPAL4-DT	lncRNA	NIPAL4 divergent transcript [Source:HGNC Symbol;Acc:HGNC:55542]
#226276	0.960655	#N/A	0.232915	0.573306	#N/A	#N/A	#N/A	#N/A	#N/A	#N/A	#N/A	#N/A	0.212322	#N/A	#N/A	#N/A	#N/A	#N/A	0.11779	#N/A	5	ENSG00000226276		lncRNA	novel transcript
LINC02731	1.46154	#N/A	3.13427	2.04419	#N/A	#N/A	#N/A	#N/A	#N/A	#N/A	#N/A	#N/A	#N/A	#N/A	#N/A	#N/A	0.188731	0.117101	#N/A	#N/A	5	ENSG00000204241	LINC02731	lncRNA	long intergenic non-protein coding RNA 2731 [Source:HGNC Symbol;Acc:HGNC:54248]
AKR1C4	0.182184	#N/A	0.184501	0.200309	#N/A	#N/A	0.181849	#N/A	#N/A	#N/A	0.116376	#N/A	#N/A	#N/A	#N/A	#N/A	#N/A	#N/A	#N/A	#N/A	5	ENSG00000198610	AKR1C4	protein_coding	aldo-keto reductase family 1 member C4 [Source:HGNC Symbol;Acc:HGNC:387]
SLTM	0.141115	#N/A	#N/A	#N/A	#N/A	0.113697	0.265295	0.175635	#N/A	#N/A	#N/A	#N/A	#N/A	#N/A	#N/A	#N/A	#N/A	#N/A	6.00253	#N/A	5	ENSG00000137776	SLTM	protein_coding	SAFB like transcription modulator [Source:HGNC Symbol;Acc:HGNC:20709]
UMODL1	#N/A	#N/A	0.445283	#N/A	#N/A	#N/A	#N/A	#N/A	#N/A	0.674733	1.08911	#N/A	#N/A	#N/A	#N/A	0.284949	#N/A	#N/A	0.112465	#N/A	5	ENSG00000177398	UMODL1	protein_coding	uromodulin like 1 [Source:HGNC Symbol;Acc:HGNC:12560]
#243797	0.872666	#N/A	#N/A	#N/A	#N/A	#N/A	0.229742	#N/A	#N/A	0.111591	0.196739	0.185382	#N/A	#N/A	#N/A	#N/A	#N/A	#N/A	#N/A	#N/A	5	ENSG00000243797		lncRNA	novel transcript, sense overlapping CCDC71L
#247011	1.59969	#N/A	1.42947	#N/A	#N/A	#N/A	#N/A	#N/A	#N/A	#N/A	#N/A	#N/A	0.40211	#N/A	#N/A	0.920774	#N/A	0.110706	#N/A	#N/A	5	ENSG00000247011		lncRNA	novel transcript
SMIM33#283288	0.361262	#N/A	0.280823	0.812531	#N/A	#N/A	#N/A	#N/A	#N/A	#N/A	#N/A	#N/A	#N/A	#N/A	#N/A	0.210369	#N/A	#N/A	0.109922	#N/A	5	ENSG00000283288	SMIM33	protein_coding	small integral membrane protein 33 [Source:HGNC Symbol;Acc:HGNC:53645]
ZFP28	#N/A	#N/A	#N/A	1.07006	#N/A	#N/A	#N/A	#N/A	#N/A	1.51995	1.18752	#N/A	#N/A	#N/A	#N/A	#N/A	#N/A	0.109566	0.155583	#N/A	5	ENSG00000196867	ZFP28	protein_coding	ZFP28 zinc finger protein [Source:HGNC Symbol;Acc:HGNC:17801]
#287125	#N/A	#N/A	#N/A	#N/A	#N/A	#N/A	#N/A	#N/A	#N/A	0.831735	2.0309	1.92822	#N/A	#N/A	0.104129	#N/A	#N/A	#N/A	0.18396	#N/A	5	ENSG00000287125		lncRNA	novel transcript, antisense to C16orf74
#145063	0.511496	#N/A	0.183171	0.229677	#N/A	#N/A	#N/A	#N/A	#N/A	0.103904	#N/A	#N/A	#N/A	#N/A	#N/A	0.180099	#N/A	#N/A	#N/A	#N/A	5	ENSG00000145063		lncRNA	novel transcript
#251458	#N/A	#N/A	0.209365	0.336387	#N/A	#N/A	#N/A	#N/A	#N/A	#N/A	0.103756	#N/A	0.19874	#N/A	#N/A	0.112955	#N/A	#N/A	#N/A	#N/A	5	ENSG00000251458		lncRNA	novel transcript
CNBD1	#N/A	#N/A	2.72381	#N/A	#N/A	#N/A	0.574488	#N/A	#N/A	#N/A	#N/A	0.819081	0.900857	0.103743	#N/A	#N/A	#N/A	#N/A	#N/A	#N/A	5	ENSG00000176571	CNBD1	protein_coding	cyclic nucleotide binding domain containing 1 [Source:HGNC Symbol;Acc:HGNC:26663]
#260646	#N/A	#N/A	#N/A	#N/A	#N/A	#N/A	#N/A	#N/A	#N/A	0.62682	1.22	0.394332	#N/A	#N/A	#N/A	0.967023	#N/A	0.10082	#N/A	#N/A	5	ENSG00000260646		lncRNA	novel transcript
#262999	#N/A	#N/A	3.53198	2.68507	#N/A	#N/A	#N/A	1.22016	#N/A	#N/A	#N/A	#N/A	#N/A	0.0976983	#N/A	#N/A	#N/A	#N/A	0.231976	#N/A	5	ENSG00000262999		lncRNA	novel transcript, antisense to a novel protein gene
#266840	1.25177	#N/A	0.274157	1.3052	#N/A	#N/A	#N/A	#N/A	#N/A	#N/A	#N/A	#N/A	0.195218	#N/A	#N/A	#N/A	#N/A	0.0965605	#N/A	#N/A	5	ENSG00000266840		lncRNA	novel transcript, antisense to DOK6
#287238	#N/A	#N/A	0.16999	#N/A	#N/A	#N/A	#N/A	#N/A	#N/A	#N/A	0.149606	0.0907762	0.202099	#N/A	#N/A	0.141836	#N/A	#N/A	#N/A	#N/A	5	ENSG00000287238		lncRNA	novel transcript
CLMN	#N/A	#N/A	#N/A	#N/A	#N/A	1.48162	0.960224	0.265191	#N/A	0.937593	0.0897991	#N/A	#N/A	#N/A	#N/A	#N/A	#N/A	#N/A	#N/A	#N/A	5	ENSG00000165959	CLMN	protein_coding	calmin [Source:HGNC Symbol;Acc:HGNC:19972]
LRFN2	1.43351	#N/A	0.259576	#N/A	#N/A	#N/A	#N/A	#N/A	#N/A	#N/A	#N/A	#N/A	0.64024	#N/A	0.0877463	#N/A	#N/A	#N/A	0.340835	#N/A	5	ENSG00000156564	LRFN2	protein_coding	leucine rich repeat and fibronectin type III domain containing 2 [Source:HGNC Symbol;Acc:HGNC:21226]
KHDRBS2	#N/A	#N/A	#N/A	#N/A	#N/A	0.867781	#N/A	#N/A	#N/A	2.31902	2.37654	#N/A	#N/A	#N/A	0.0838922	#N/A	#N/A	#N/A	0.200603	#N/A	5	ENSG00000112232	KHDRBS2	protein_coding	KH RNA binding domain containing, signal transduction associated 2 [Source:HGNC Symbol;Acc:HGNC:18114]
#253389	#N/A	#N/A	0.179492	0.228236	#N/A	#N/A	#N/A	#N/A	#N/A	#N/A	0.0809755	0.1152	#N/A	#N/A	#N/A	0.0977295	#N/A	#N/A	#N/A	#N/A	5	ENSG00000253389		lncRNA	novel transcript, antisense to ANK1
CSF2RA	#N/A	#N/A	#N/A	#N/A	#N/A	1.24015	2.30662	0.0765507	#N/A	#N/A	0.12719	#N/A	#N/A	0.218992	#N/A	#N/A	#N/A	#N/A	#N/A	#N/A	5	ENSG00000198223	CSF2RA	protein_coding	colony stimulating factor 2 receptor subunit alpha [Source:HGNC Symbol;Acc:HGNC:2435]
NEUROD2	#N/A	#N/A	0.180358	#N/A	#N/A	#N/A	0.0749985	#N/A	#N/A	#N/A	0.137404	0.10069	#N/A	#N/A	#N/A	0.0751855	#N/A	#N/A	#N/A	#N/A	5	ENSG00000171532	NEUROD2	protein_coding	neuronal differentiation 2 [Source:HGNC Symbol;Acc:HGNC:7763]
ATP7B	3.71164	#N/A	#N/A	1.77375	#N/A	#N/A	#N/A	#N/A	#N/A	#N/A	#N/A	#N/A	1.50323	0.11037	0.071956	#N/A	#N/A	#N/A	#N/A	#N/A	5	ENSG00000123191	ATP7B	protein_coding	ATPase copper transporting beta [Source:HGNC Symbol;Acc:HGNC:870]
GRIA3	#N/A	#N/A	1.51397	#N/A	#N/A	#N/A	#N/A	#N/A	#N/A	0.680589	0.493086	#N/A	#N/A	#N/A	0.0711033	#N/A	#N/A	#N/A	0.170809	#N/A	5	ENSG00000125675	GRIA3	protein_coding	glutamate ionotropic receptor AMPA type subunit 3 [Source:HGNC Symbol;Acc:HGNC:4573]
HSPA1A#204389	#N/A	#N/A	#N/A	#N/A	0.069083	1.3961	3.98122	#N/A	#N/A	#N/A	#N/A	#N/A	#N/A	#N/A	#N/A	#N/A	0.692411	#N/A	1.07377	#N/A	5	ENSG00000204389	HSPA1A	protein_coding	heat shock protein family A (Hsp70) member 1A [Source:HGNC Symbol;Acc:HGNC:5232]
#228748	#N/A	#N/A	0.201333	0.466888	#N/A	#N/A	0.109147	0.0649997	#N/A	#N/A	#N/A	#N/A	0.214816	#N/A	#N/A	#N/A	#N/A	#N/A	#N/A	#N/A	5	ENSG00000228748		lncRNA	novel transcript
PLA2G4A	#N/A	#N/A	#N/A	#N/A	#N/A	0.141504	0.108516	0.0639361	#N/A	0.132829	0.0713395	#N/A	#N/A	#N/A	#N/A	#N/A	#N/A	#N/A	#N/A	#N/A	5	ENSG00000116711	PLA2G4A	protein_coding	phospholipase A2 group IVA [Source:HGNC Symbol;Acc:HGNC:9035]
CKAP2L	#N/A	#N/A	0.460226	#N/A	#N/A	#N/A	0.0634551	#N/A	#N/A	0.284319	#N/A	0.616666	#N/A	#N/A	#N/A	#N/A	#N/A	#N/A	0.138922	#N/A	5	ENSG00000169607	CKAP2L	protein_coding	cytoskeleton associated protein 2 like [Source:HGNC Symbol;Acc:HGNC:26877]
SSC4D	#N/A	#N/A	#N/A	#N/A	#N/A	#N/A	#N/A	#N/A	#N/A	1.31678	3.0042	#N/A	#N/A	0.0623907	#N/A	2.39369	#N/A	#N/A	0.199002	#N/A	5	ENSG00000146700	SSC4D	protein_coding	scavenger receptor cysteine rich family member with 4 domains [Source:HGNC Symbol;Acc:HGNC:14461]
IRF8	#N/A	#N/A	#N/A	#N/A	#N/A	1.92743	0.873403	0.194662	#N/A	1.7019	#N/A	#N/A	#N/A	#N/A	0.0621391	#N/A	#N/A	#N/A	#N/A	#N/A	5	ENSG00000140968	IRF8	protein_coding	interferon regulatory factor 8 [Source:HGNC Symbol;Acc:HGNC:5358]
LIPI	#N/A	#N/A	4.47946	3.14501	#N/A	#N/A	#N/A	#N/A	#N/A	#N/A	#N/A	#N/A	1.2255	#N/A	0.0606997	#N/A	#N/A	#N/A	0.189399	#N/A	5	ENSG00000188992	LIPI	protein_coding	lipase I [Source:HGNC Symbol;Acc:HGNC:18821]
MCTP1	#N/A	#N/A	#N/A	#N/A	#N/A	0.0859445	1.64052	0.0862138	#N/A	#N/A	0.303781	#N/A	#N/A	#N/A	0.060691	#N/A	#N/A	#N/A	#N/A	#N/A	5	ENSG00000175471	MCTP1	protein_coding	multiple C2 and transmembrane domain containing 1 [Source:HGNC Symbol;Acc:HGNC:26183]
NLRP3	#N/A	#N/A	#N/A	#N/A	#N/A	2.41976	2.58772	#N/A	#N/A	0.0991034	0.0585674	#N/A	#N/A	#N/A	0.139245	#N/A	#N/A	#N/A	#N/A	#N/A	5	ENSG00000162711	NLRP3	protein_coding	NLR family pyrin domain containing 3 [Source:HGNC Symbol;Acc:HGNC:16400]
E2F8	#N/A	#N/A	0.165861	#N/A	#N/A	0.0574404	0.0596199	#N/A	#N/A	#N/A	#N/A	0.0943646	0.148458	#N/A	#N/A	#N/A	#N/A	#N/A	#N/A	#N/A	5	ENSG00000129173	E2F8	protein_coding	E2F transcription factor 8 [Source:HGNC Symbol;Acc:HGNC:24727]
CD300E	#N/A	#N/A	#N/A	#N/A	#N/A	2.00496	0.264007	0.0551385	#N/A	0.670652	0.123568	#N/A	#N/A	#N/A	#N/A	#N/A	#N/A	#N/A	#N/A	#N/A	5	ENSG00000186407	CD300E	protein_coding	CD300e molecule [Source:HGNC Symbol;Acc:HGNC:28874]
FCN1	#N/A	#N/A	#N/A	#N/A	#N/A	0.147891	3.66612	#N/A	#N/A	2.40484	0.309042	#N/A	#N/A	0.0546808	#N/A	#N/A	#N/A	#N/A	#N/A	#N/A	5	ENSG00000085265	FCN1	protein_coding	ficolin 1 [Source:HGNC Symbol;Acc:HGNC:3623]
#265073	#N/A	#N/A	0.992756	#N/A	#N/A	#N/A	#N/A	#N/A	#N/A	#N/A	#N/A	0.670884	0.447224	0.0533316	#N/A	#N/A	#N/A	#N/A	0.184053	#N/A	5	ENSG00000265073		lncRNA	novel transcript, antisense to NEK8
#266002	#N/A	#N/A	0.863601	#N/A	#N/A	#N/A	#N/A	#N/A	#N/A	#N/A	1.5189	0.497158	0.354734	0.0509703	#N/A	#N/A	#N/A	#N/A	#N/A	#N/A	5	ENSG00000266002		lncRNA	novel transcript, antisense to YPEL2
#261335	1.11253	#N/A	0.775626	1.52486	#N/A	#N/A	#N/A	#N/A	#N/A	#N/A	#N/A	#N/A	#N/A	0.0508484	#N/A	#N/A	#N/A	#N/A	0.157162	#N/A	5	ENSG00000261335		lncRNA	novel transcript, antisense to MXRA7
ADGRB2	#N/A	#N/A	0.194296	0.18827	#N/A	#N/A	0.0493604	#N/A	#N/A	#N/A	#N/A	#N/A	0.171295	#N/A	#N/A	#N/A	#N/A	#N/A	0.114456	#N/A	5	ENSG00000121753	ADGRB2	protein_coding	adhesion G protein-coupled receptor B2 [Source:HGNC Symbol;Acc:HGNC:944]
ITM2C	#N/A	#N/A	#N/A	1.95546	0.0444141	#N/A	1.44835	#N/A	#N/A	#N/A	#N/A	#N/A	#N/A	#N/A	#N/A	0.260867	#N/A	#N/A	0.689881	#N/A	5	ENSG00000135916	ITM2C	protein_coding	integral membrane protein 2C [Source:HGNC Symbol;Acc:HGNC:6175]
#253295	#N/A	#N/A	#N/A	#N/A	#N/A	0.89171	0.0420281	0.0434785	#N/A	#N/A	0.0718	0.0537781	#N/A	#N/A	#N/A	#N/A	#N/A	#N/A	#N/A	#N/A	5	ENSG00000253295		lncRNA	novel transcript
CYBB	#N/A	#N/A	#N/A	#N/A	#N/A	0.0508576	0.0723524	0.0376239	#N/A	3.48179	2.51654	#N/A	#N/A	#N/A	#N/A	#N/A	#N/A	#N/A	#N/A	#N/A	5	ENSG00000165168	CYBB	protein_coding	cytochrome b-245 beta chain [Source:HGNC Symbol;Acc:HGNC:2578]
ASAP2	#N/A	#N/A	#N/A	#N/A	#N/A	0.0755785	0.0718446	0.0347584	#N/A	0.0930109	0.162207	#N/A	#N/A	#N/A	#N/A	#N/A	#N/A	#N/A	#N/A	#N/A	5	ENSG00000151693	ASAP2	protein_coding	ArfGAP with SH3 domain, ankyrin repeat and PH domain 2 [Source:HGNC Symbol;Acc:HGNC:2721]
#249109	#N/A	#N/A	0.160585	0.139055	#N/A	#N/A	#N/A	#N/A	#N/A	0.0345092	0.0517822	#N/A	#N/A	#N/A	#N/A	0.0789749	#N/A	#N/A	#N/A	#N/A	5	ENSG00000249109		lncRNA	novel transcript, antisense to FAM153A
#264273	#N/A	#N/A	1.52216	#N/A	#N/A	#N/A	#N/A	#N/A	#N/A	#N/A	1.00544	0.509113	#N/A	#N/A	0.0325612	#N/A	#N/A	#N/A	0.145336	#N/A	5	ENSG00000264273		lncRNA	novel transcript, antisense to PRPSAP2
#226669	1.56733	1.49863	0.416617	1.24047	#N/A	#N/A	#N/A	#N/A	#N/A	#N/A	#N/A	#N/A	#N/A	#N/A	0.032217	#N/A	#N/A	#N/A	#N/A	#N/A	5	ENSG00000226669		lncRNA	novel transcript
LINC00173	#N/A	#N/A	#N/A	#N/A	#N/A	#N/A	#N/A	#N/A	#N/A	1.6776	1.19774	#N/A	#N/A	0.0487728	0.0313361	1.03268	#N/A	#N/A	#N/A	#N/A	5	ENSG00000196668	LINC00173	lncRNA	long intergenic non-protein coding RNA 173 [Source:HGNC Symbol;Acc:HGNC:33791]
SLCO5A1-AS1	#N/A	#N/A	0.176376	#N/A	#N/A	0.0862169	0.0593511	0.0296138	#N/A	#N/A	#N/A	0.0972131	#N/A	#N/A	#N/A	#N/A	#N/A	#N/A	#N/A	#N/A	5	ENSG00000246528	SLCO5A1-AS1	lncRNA	SLCO5A1 antisense RNA 1 [Source:HGNC Symbol;Acc:HGNC:55595]
#241577	#N/A	#N/A	#N/A	#N/A	#N/A	0.0407403	#N/A	0.0293389	#N/A	0.0339037	0.0530202	#N/A	#N/A	#N/A	#N/A	0.0776628	#N/A	#N/A	#N/A	#N/A	5	ENSG00000241577		lncRNA	novel transcript, sense intronic to LRRC18
TIMP2	#N/A	#N/A	#N/A	#N/A	#N/A	0.456246	#N/A	0.0284473	#N/A	0.647036	0.758385	0.363428	#N/A	#N/A	#N/A	#N/A	#N/A	#N/A	#N/A	#N/A	5	ENSG00000035862	TIMP2	protein_coding	TIMP metallopeptidase inhibitor 2 [Source:HGNC Symbol;Acc:HGNC:11821]
PTPRG	#N/A	#N/A	0.413033	1.11756	#N/A	#N/A	#N/A	0.174488	#N/A	#N/A	#N/A	#N/A	#N/A	#N/A	0.0282842	#N/A	#N/A	#N/A	0.127085	#N/A	5	ENSG00000144724	PTPRG	protein_coding	protein tyrosine phosphatase receptor type G [Source:HGNC Symbol;Acc:HGNC:9671]
FOS	#N/A	#N/A	#N/A	#N/A	#N/A	0.138897	3.34917	#N/A	#N/A	2.32101	0.270153	#N/A	#N/A	0.0266156	#N/A	#N/A	#N/A	#N/A	#N/A	#N/A	5	ENSG00000170345	FOS	protein_coding	Fos proto-oncogene, AP-1 transcription factor subunit [Source:HGNC Symbol;Acc:HGNC:3796]
ADGRE2	#N/A	#N/A	#N/A	#N/A	#N/A	1.73011	2.52733	0.0264866	#N/A	0.813927	0.479531	#N/A	#N/A	#N/A	#N/A	#N/A	#N/A	#N/A	#N/A	#N/A	5	ENSG00000127507	ADGRE2	protein_coding	adhesion G protein-coupled receptor E2 [Source:HGNC Symbol;Acc:HGNC:3337]
THBS1-IT1	#N/A	#N/A	#N/A	#N/A	#N/A	0.0994081	#N/A	0.0257764	#N/A	0.0571982	0.0577884	0.0960837	#N/A	#N/A	#N/A	#N/A	#N/A	#N/A	#N/A	#N/A	5	ENSG00000276107	THBS1-IT1	lncRNA	THBS1 intronic transcript 1 [Source:HGNC Symbol;Acc:HGNC:55225]
NLRP12	#N/A	#N/A	#N/A	#N/A	#N/A	1.69612	1.64677	0.0257531	#N/A	#N/A	0.391101	0.19111	#N/A	#N/A	#N/A	#N/A	#N/A	#N/A	#N/A	#N/A	5	ENSG00000142405	NLRP12	protein_coding	NLR family pyrin domain containing 12 [Source:HGNC Symbol;Acc:HGNC:22938]
#274979	0.570623	#N/A	#N/A	0.719565	#N/A	#N/A	#N/A	#N/A	#N/A	#N/A	#N/A	#N/A	#N/A	#N/A	0.0257318	0.166671	0.144832	#N/A	#N/A	#N/A	5	ENSG00000274979		lncRNA	novel transcript
TLR2	#N/A	#N/A	#N/A	#N/A	#N/A	0.277181	1.12666	0.024667	#N/A	0.380894	#N/A	#N/A	#N/A	0.0376358	#N/A	#N/A	#N/A	#N/A	#N/A	#N/A	5	ENSG00000137462	TLR2	protein_coding	toll like receptor 2 [Source:HGNC Symbol;Acc:HGNC:11848]
MTARC1	#N/A	#N/A	#N/A	#N/A	#N/A	0.0330454	0.0458712	0.0223224	#N/A	0.0240135	0.0516542	#N/A	#N/A	#N/A	#N/A	#N/A	#N/A	#N/A	#N/A	#N/A	5	ENSG00000186205	MTARC1	protein_coding	mitochondrial amidoxime reducing component 1 [Source:HGNC Symbol;Acc:HGNC:26189]
#285534	#N/A	#N/A	#N/A	#N/A	#N/A	0.027863	#N/A	0.0218136	#N/A	#N/A	0.0427405	0.0535616	#N/A	0.0258601	#N/A	#N/A	#N/A	#N/A	#N/A	#N/A	5	ENSG00000285534		lncRNA	novel transcript
#275799	#N/A	#N/A	0.0695925	0.119612	#N/A	#N/A	#N/A	#N/A	#N/A	0.0215917	0.0464713	#N/A	#N/A	#N/A	#N/A	0.0636803	#N/A	#N/A	#N/A	#N/A	5	ENSG00000275799		lncRNA	novel transcript
PRRG4	#N/A	#N/A	#N/A	#N/A	#N/A	0.0320881	0.0588904	0.0210083	#N/A	0.0573257	0.0656798	#N/A	#N/A	#N/A	#N/A	#N/A	#N/A	#N/A	#N/A	#N/A	5	ENSG00000135378	PRRG4	protein_coding	proline rich and Gla domain 4 [Source:HGNC Symbol;Acc:HGNC:30799]
#287322	#N/A	#N/A	1.38137	#N/A	0.0182359	#N/A	#N/A	#N/A	#N/A	#N/A	#N/A	0.803894	0.905105	#N/A	#N/A	#N/A	#N/A	#N/A	0.191873	#N/A	5	ENSG00000287322		lncRNA	novel transcript, antisense to NDUFAF6
ZNF804A	#N/A	#N/A	#N/A	#N/A	#N/A	0.0810103	#N/A	0.0261111	#N/A	#N/A	0.0426469	#N/A	#N/A	0.0362013	0.0161522	#N/A	#N/A	#N/A	#N/A	#N/A	5	ENSG00000170396	ZNF804A	protein_coding	zinc finger protein 804A [Source:HGNC Symbol;Acc:HGNC:21711]
PTGIR	#N/A	#N/A	#N/A	#N/A	#N/A	#N/A	#N/A	#N/A	#N/A	0.0150224	0.0450025	0.0292079	#N/A	#N/A	0.0177093	0.0294047	#N/A	#N/A	#N/A	#N/A	5	ENSG00000160013	PTGIR	protein_coding	prostaglandin I2 receptor [Source:HGNC Symbol;Acc:HGNC:9602]
TBC1D12	#N/A	#N/A	#N/A	#N/A	#N/A	1.82805	0.300849	0.0147469	#N/A	0.464406	0.0399331	#N/A	#N/A	#N/A	#N/A	#N/A	#N/A	#N/A	#N/A	#N/A	5	ENSG00000108239	TBC1D12	protein_coding	TBC1 domain family member 12 [Source:HGNC Symbol;Acc:HGNC:29082]
FBN2	#N/A	#N/A	#N/A	#N/A	#N/A	0.0130337	0.0174691	0.0159947	#N/A	#N/A	0.0377582	0.0412348	#N/A	#N/A	#N/A	#N/A	#N/A	#N/A	#N/A	#N/A	5	ENSG00000138829	FBN2	protein_coding	fibrillin 2 [Source:HGNC Symbol;Acc:HGNC:3604]
MS4A4E	#N/A	#N/A	#N/A	#N/A	#N/A	0.0169293	0.0317523	0.0154497	#N/A	0.0134494	#N/A	#N/A	#N/A	#N/A	0.0110291	#N/A	#N/A	#N/A	#N/A	#N/A	5	ENSG00000214787	MS4A4E	protein_coding	membrane spanning 4-domains A4E [Source:HGNC Symbol;Acc:HGNC:14284]
RAMP3	0.0456667	#N/A	0.0451203	#N/A	#N/A	#N/A	0.0155749	#N/A	#N/A	0.0104173	#N/A	#N/A	#N/A	#N/A	#N/A	0.0212429	#N/A	#N/A	#N/A	#N/A	5	ENSG00000122679	RAMP3	protein_coding	receptor activity modifying protein 3 [Source:HGNC Symbol;Acc:HGNC:9845]
CLEC12A	#N/A	#N/A	#N/A	#N/A	#N/A	0.00817746	0.0262459	0.0146976	#N/A	0.134403	#N/A	#N/A	#N/A	0.0153846	#N/A	#N/A	#N/A	#N/A	#N/A	#N/A	5	ENSG00000172322	CLEC12A	protein_coding	C-type lectin domain family 12 member A [Source:HGNC Symbol;Acc:HGNC:31713]
WSCD2	#N/A	#N/A	0.0913447	#N/A	#N/A	0.00783287	0.0306118	#N/A	#N/A	0.0197432	0.0356452	#N/A	#N/A	#N/A	#N/A	#N/A	#N/A	#N/A	#N/A	#N/A	5	ENSG00000075035	WSCD2	protein_coding	WSC domain containing 2 [Source:HGNC Symbol;Acc:HGNC:29117]
LINC01584	0.0863912	0.0848844	#N/A	#N/A	#N/A	0.00774989	#N/A	#N/A	#N/A	0.0190261	0.034522	#N/A	#N/A	#N/A	#N/A	#N/A	#N/A	#N/A	#N/A	#N/A	5	ENSG00000260477	LINC01584	lncRNA	long intergenic non-protein coding RNA 1584 [Source:HGNC Symbol;Acc:HGNC:51426]
CD14	#N/A	#N/A	#N/A	#N/A	#N/A	0.00709887	0.0289612	0.015773	#N/A	0.0208486	#N/A	#N/A	#N/A	#N/A	0.0113537	#N/A	#N/A	#N/A	#N/A	#N/A	5	ENSG00000170458	CD14	protein_coding	CD14 molecule [Source:HGNC Symbol;Acc:HGNC:1628]
GADD45G	0.870635	#N/A	#N/A	#N/A	#N/A	#N/A	#N/A	#N/A	#N/A	0.401554	#N/A	#N/A	0.200875	#N/A	#N/A	0.436822	#N/A	#N/A	#N/A	0.00670964	5	ENSG00000130222	GADD45G	protein_coding	growth arrest and DNA damage inducible gamma [Source:HGNC Symbol;Acc:HGNC:4097]
MSR1	#N/A	#N/A	#N/A	#N/A	#N/A	0.00579541	#N/A	0.0144258	#N/A	0.0148454	0.0161314	#N/A	#N/A	#N/A	0.0104675	#N/A	#N/A	#N/A	#N/A	#N/A	5	ENSG00000038945	MSR1	protein_coding	macrophage scavenger receptor 1 [Source:HGNC Symbol;Acc:HGNC:7376]
FPR1	#N/A	#N/A	#N/A	#N/A	#N/A	0.00548826	0.0319155	0.0153933	#N/A	0.0175262	0.027089	#N/A	#N/A	#N/A	#N/A	#N/A	#N/A	#N/A	#N/A	#N/A	5	ENSG00000171051	FPR1	protein_coding	formyl peptide receptor 1 [Source:HGNC Symbol;Acc:HGNC:3826]
HTR7	#N/A	#N/A	#N/A	#N/A	#N/A	0.00497154	0.0307403	0.0149411	#N/A	0.019743	0.0356846	#N/A	#N/A	#N/A	#N/A	#N/A	#N/A	#N/A	#N/A	#N/A	5	ENSG00000148680	HTR7	protein_coding	5-hydroxytryptamine receptor 7 [Source:HGNC Symbol;Acc:HGNC:5302]
GASK1B	#N/A	#N/A	#N/A	#N/A	#N/A	0.00369612	0.0299409	0.014279	#N/A	0.0193827	0.0325988	#N/A	#N/A	#N/A	#N/A	#N/A	#N/A	#N/A	#N/A	#N/A	5	ENSG00000164125	GASK1B	protein_coding	golgi associated kinase 1B [Source:HGNC Symbol;Acc:HGNC:25312]
EGR3	#N/A	#N/A	#N/A	#N/A	#N/A	0.00328827	#N/A	0.00408159	#N/A	0.0141114	0.0351228	#N/A	#N/A	0.0164877	#N/A	#N/A	#N/A	#N/A	#N/A	#N/A	5	ENSG00000179388	EGR3	protein_coding	early growth response 3 [Source:HGNC Symbol;Acc:HGNC:3240]
CYP27A1	#N/A	#N/A	#N/A	#N/A	#N/A	0.00173677	0.0158637	0.00591117	#N/A	0.0151999	0.00632084	#N/A	#N/A	#N/A	#N/A	#N/A	#N/A	#N/A	#N/A	#N/A	5	ENSG00000135929	CYP27A1	protein_coding	cytochrome P450 family 27 subfamily A member 1 [Source:HGNC Symbol;Acc:HGNC:2605]
SORT1	#N/A	#N/A	#N/A	#N/A	#N/A	0.00126606	0.0214989	0.00805153	#N/A	#N/A	0.0208191	0.0150471	#N/A	#N/A	#N/A	#N/A	#N/A	#N/A	#N/A	#N/A	5	ENSG00000134243	SORT1	protein_coding	sortilin 1 [Source:HGNC Symbol;Acc:HGNC:11186]
MERTK	#N/A	#N/A	#N/A	#N/A	#N/A	0.000455987	0.0299368	0.00369962	#N/A	0.0114273	0.0136919	#N/A	#N/A	#N/A	#N/A	#N/A	#N/A	#N/A	#N/A	#N/A	5	ENSG00000153208	MERTK	protein_coding	MER proto-oncogene, tyrosine kinase [Source:HGNC Symbol;Acc:HGNC:7027]
PTCH1	#N/A	#N/A	5.40315	2.76418	#N/A	#N/A	#N/A	#N/A	#N/A	#N/A	#N/A	#N/A	3.48738	#N/A	#N/A	#N/A	#N/A	#N/A	3.75581	#N/A	4	ENSG00000185920	PTCH1	protein_coding	patched 1 [Source:HGNC Symbol;Acc:HGNC:9585]
RRAS2	#N/A	#N/A	4.15223	3.09386	#N/A	#N/A	#N/A	#N/A	#N/A	#N/A	#N/A	#N/A	2.67931	#N/A	#N/A	#N/A	#N/A	#N/A	8.77832	#N/A	4	ENSG00000133818	RRAS2	protein_coding	RAS related 2 [Source:HGNC Symbol;Acc:HGNC:17271]
ABCB1	#N/A	#N/A	4.56848	2.65599	#N/A	#N/A	#N/A	#N/A	#N/A	#N/A	#N/A	#N/A	2.67773	#N/A	#N/A	#N/A	#N/A	#N/A	5.71825	#N/A	4	ENSG00000085563	ABCB1	protein_coding	ATP binding cassette subfamily B member 1 [Source:HGNC Symbol;Acc:HGNC:40]
#231769	#N/A	#N/A	4.27617	2.83675	#N/A	#N/A	#N/A	#N/A	#N/A	#N/A	#N/A	#N/A	2.6237	#N/A	#N/A	#N/A	#N/A	#N/A	4.235	#N/A	4	ENSG00000231769		lncRNA	novel transcript
HIP1R	#N/A	#N/A	3.85346	2.52557	#N/A	#N/A	#N/A	#N/A	#N/A	#N/A	#N/A	#N/A	2.49897	#N/A	#N/A	#N/A	#N/A	#N/A	5.97584	#N/A	4	ENSG00000130787	HIP1R	protein_coding	huntingtin interacting protein 1 related [Source:HGNC Symbol;Acc:HGNC:18415]
DOCK5	#N/A	#N/A	#N/A	#N/A	#N/A	2.42187	3.18797	3.88794	#N/A	#N/A	#N/A	#N/A	#N/A	#N/A	#N/A	#N/A	#N/A	#N/A	3.29001	#N/A	4	ENSG00000147459	DOCK5	protein_coding	dedicator of cytokinesis 5 [Source:HGNC Symbol;Acc:HGNC:23476]
#283118	#N/A	#N/A	#N/A	#N/A	#N/A	2.3821	3.08399	3.42355	#N/A	#N/A	#N/A	#N/A	#N/A	#N/A	#N/A	#N/A	#N/A	#N/A	3.46112	#N/A	4	ENSG00000283118		lncRNA	novel transcript, antisense to ZEB2
ZEB2	#N/A	#N/A	#N/A	#N/A	#N/A	2.31517	3.39266	2.83228	#N/A	#N/A	#N/A	#N/A	#N/A	#N/A	#N/A	#N/A	#N/A	#N/A	5.99379	#N/A	4	ENSG00000169554	ZEB2	protein_coding	zinc finger E-box binding homeobox 2 [Source:HGNC Symbol;Acc:HGNC:14881]
SPON1-AS1	#N/A	#N/A	4.00772	2.48242	#N/A	#N/A	#N/A	#N/A	#N/A	#N/A	#N/A	#N/A	2.31203	#N/A	#N/A	#N/A	#N/A	#N/A	3.98552	#N/A	4	ENSG00000254418	SPON1-AS1	lncRNA	SPON1 antisense RNA 1 [Source:HGNC Symbol;Acc:HGNC:53117]
CCDC152	#N/A	#N/A	2.83627	2.42133	#N/A	#N/A	#N/A	#N/A	#N/A	#N/A	#N/A	#N/A	2.18426	#N/A	#N/A	#N/A	#N/A	#N/A	5.48608	#N/A	4	ENSG00000198865	CCDC152	protein_coding	coiled-coil domain containing 152 [Source:HGNC Symbol;Acc:HGNC:34438]
LILRB1#104972	#N/A	#N/A	#N/A	#N/A	#N/A	2.18073	2.69063	2.69159	#N/A	#N/A	#N/A	#N/A	#N/A	#N/A	#N/A	#N/A	#N/A	#N/A	3.11548	#N/A	4	ENSG00000104972	LILRB1	protein_coding	leukocyte immunoglobulin like receptor B1 [Source:HGNC Symbol;Acc:HGNC:6605]
GAS7	#N/A	#N/A	#N/A	#N/A	#N/A	2.04855	2.69069	2.62278	#N/A	#N/A	#N/A	#N/A	#N/A	#N/A	#N/A	#N/A	#N/A	#N/A	4.10062	#N/A	4	ENSG00000007237	GAS7	protein_coding	growth arrest specific 7 [Source:HGNC Symbol;Acc:HGNC:4169]
PIK3AP1	#N/A	#N/A	#N/A	#N/A	#N/A	1.97779	2.52661	3.16109	#N/A	#N/A	#N/A	#N/A	#N/A	#N/A	#N/A	#N/A	#N/A	#N/A	6.70908	#N/A	4	ENSG00000155629	PIK3AP1	protein_coding	phosphoinositide-3-kinase adaptor protein 1 [Source:HGNC Symbol;Acc:HGNC:30034]
LANCL3	#N/A	#N/A	3.00276	#N/A	#N/A	#N/A	1.96509	1.97297	#N/A	#N/A	#N/A	#N/A	2.25804	#N/A	#N/A	#N/A	#N/A	#N/A	#N/A	#N/A	4	ENSG00000147036	LANCL3	protein_coding	LanC like 3 [Source:HGNC Symbol;Acc:HGNC:24767]
ZC3H12B	#N/A	#N/A	2.38222	1.94892	#N/A	#N/A	#N/A	#N/A	#N/A	#N/A	#N/A	#N/A	2.0169	#N/A	#N/A	#N/A	#N/A	#N/A	5.59888	#N/A	4	ENSG00000102053	ZC3H12B	protein_coding	zinc finger CCCH-type containing 12B [Source:HGNC Symbol;Acc:HGNC:17407]
#259986	1.9275	#N/A	2.20426	2.29627	#N/A	#N/A	#N/A	#N/A	#N/A	#N/A	#N/A	#N/A	#N/A	#N/A	#N/A	#N/A	#N/A	#N/A	4.64803	#N/A	4	ENSG00000259986		lncRNA	novel transcript, antisense to HDGFRP3
NINL	#N/A	#N/A	3.59533	3.17608	#N/A	#N/A	#N/A	#N/A	#N/A	#N/A	#N/A	#N/A	1.92572	#N/A	#N/A	#N/A	#N/A	#N/A	3.64061	#N/A	4	ENSG00000101004	NINL	protein_coding	ninein like [Source:HGNC Symbol;Acc:HGNC:29163]
AASS	#N/A	#N/A	1.98788	3.14461	#N/A	#N/A	#N/A	#N/A	#N/A	#N/A	#N/A	#N/A	1.90704	#N/A	#N/A	#N/A	#N/A	#N/A	3.4997	#N/A	4	ENSG00000008311	AASS	protein_coding	aminoadipate-semialdehyde synthase [Source:HGNC Symbol;Acc:HGNC:17366]
ALDH5A1	#N/A	#N/A	4.83171	3.80649	#N/A	#N/A	#N/A	#N/A	#N/A	#N/A	#N/A	#N/A	1.90626	#N/A	#N/A	#N/A	#N/A	#N/A	4.54842	#N/A	4	ENSG00000112294	ALDH5A1	protein_coding	aldehyde dehydrogenase 5 family member A1 [Source:HGNC Symbol;Acc:HGNC:408]
ATP13A4	#N/A	#N/A	3.76975	2.07308	#N/A	#N/A	#N/A	#N/A	#N/A	#N/A	#N/A	#N/A	1.89596	#N/A	#N/A	#N/A	#N/A	#N/A	3.06736	#N/A	4	ENSG00000127249	ATP13A4	protein_coding	ATPase 13A4 [Source:HGNC Symbol;Acc:HGNC:25422]
EPDR1	#N/A	#N/A	#N/A	#N/A	#N/A	1.89537	1.90962	4.45649	#N/A	#N/A	#N/A	#N/A	#N/A	#N/A	#N/A	#N/A	#N/A	#N/A	5.56409	#N/A	4	ENSG00000086289	EPDR1	protein_coding	ependymin related 1 [Source:HGNC Symbol;Acc:HGNC:17572]
#286271	#N/A	#N/A	3.43648	1.97595	#N/A	#N/A	#N/A	#N/A	#N/A	#N/A	#N/A	#N/A	1.89185	#N/A	#N/A	#N/A	#N/A	#N/A	3.71875	#N/A	4	ENSG00000286271		lncRNA	novel transcript, antisense to SEPP1
#242880	#N/A	#N/A	2.16612	1.98076	#N/A	#N/A	#N/A	#N/A	#N/A	#N/A	#N/A	#N/A	1.88359	#N/A	#N/A	#N/A	#N/A	#N/A	6.54471	#N/A	4	ENSG00000242880		lncRNA	novel transcript
HDAC9	#N/A	#N/A	#N/A	#N/A	#N/A	2.0098	3.80014	1.86375	#N/A	#N/A	#N/A	#N/A	#N/A	#N/A	#N/A	#N/A	#N/A	#N/A	5.38705	#N/A	4	ENSG00000048052	HDAC9	protein_coding	histone deacetylase 9 [Source:HGNC Symbol;Acc:HGNC:14065]
RPS10	#N/A	#N/A	#N/A	#N/A	2.15225	#N/A	2.62259	#N/A	#N/A	1.84362	#N/A	#N/A	#N/A	#N/A	#N/A	#N/A	#N/A	#N/A	6.24354	#N/A	4	ENSG00000124614	RPS10	protein_coding	ribosomal protein S10 [Source:HGNC Symbol;Acc:HGNC:10383]
#246090	#N/A	#N/A	2.97492	1.8129	#N/A	#N/A	#N/A	#N/A	#N/A	#N/A	#N/A	#N/A	2.49555	#N/A	#N/A	#N/A	#N/A	#N/A	2.26243	#N/A	4	ENSG00000246090		lncRNA	novel transcript, antisense to ADH4, ADH6 & ADH1A
TNFSF13B	#N/A	#N/A	#N/A	#N/A	#N/A	#N/A	1.78938	#N/A	#N/A	2.09546	2.18327	#N/A	#N/A	#N/A	#N/A	#N/A	#N/A	#N/A	1.933	#N/A	4	ENSG00000102524	TNFSF13B	protein_coding	TNF superfamily member 13b [Source:HGNC Symbol;Acc:HGNC:11929]
CYRIA	#N/A	#N/A	#N/A	#N/A	#N/A	2.5408	2.93013	2.57791	#N/A	#N/A	#N/A	#N/A	#N/A	#N/A	#N/A	#N/A	#N/A	#N/A	1.77073	#N/A	4	ENSG00000197872	CYRIA	protein_coding	CYFIP related Rac1 interactor A [Source:HGNC Symbol;Acc:HGNC:25373]
RPL23A	#N/A	2.03727	#N/A	#N/A	1.75847	#N/A	2.00883	#N/A	#N/A	#N/A	#N/A	#N/A	#N/A	#N/A	#N/A	#N/A	#N/A	#N/A	4.13083	#N/A	4	ENSG00000198242	RPL23A	protein_coding	ribosomal protein L23a [Source:HGNC Symbol;Acc:HGNC:10317]
ITGAX	#N/A	#N/A	#N/A	#N/A	#N/A	2.30558	2.08691	1.75182	#N/A	#N/A	#N/A	#N/A	#N/A	#N/A	#N/A	#N/A	#N/A	#N/A	3.87854	#N/A	4	ENSG00000140678	ITGAX	protein_coding	integrin subunit alpha X [Source:HGNC Symbol;Acc:HGNC:6152]
RPL37A	#N/A	#N/A	#N/A	#N/A	3.48854	#N/A	1.90438	#N/A	#N/A	1.72004	#N/A	#N/A	#N/A	#N/A	#N/A	#N/A	#N/A	#N/A	2.90938	#N/A	4	ENSG00000197756	RPL37A	protein_coding	ribosomal protein L37a [Source:HGNC Symbol;Acc:HGNC:10348]
#287621	#N/A	#N/A	2.02181	1.83907	#N/A	#N/A	#N/A	#N/A	#N/A	#N/A	#N/A	#N/A	1.69649	#N/A	#N/A	#N/A	#N/A	#N/A	4.07656	#N/A	4	ENSG00000287621		lncRNA	novel transcript
GOLIM4	#N/A	#N/A	#N/A	#N/A	#N/A	1.69488	3.19888	1.76466	#N/A	#N/A	#N/A	#N/A	#N/A	#N/A	#N/A	#N/A	#N/A	#N/A	2.17567	#N/A	4	ENSG00000173905	GOLIM4	protein_coding	golgi integral membrane protein 4 [Source:HGNC Symbol;Acc:HGNC:15448]
CEP72#112877	#N/A	#N/A	1.68881	#N/A	#N/A	#N/A	#N/A	#N/A	#N/A	#N/A	#N/A	#N/A	2.85452	#N/A	#N/A	#N/A	1.74951	#N/A	3.86433	#N/A	4	ENSG00000112877	CEP72	protein_coding	centrosomal protein 72 [Source:HGNC Symbol;Acc:HGNC:25547]
NFIL3	#N/A	#N/A	#N/A	#N/A	#N/A	1.81264	2.9697	1.66418	#N/A	#N/A	#N/A	#N/A	#N/A	#N/A	#N/A	#N/A	#N/A	#N/A	2.66063	#N/A	4	ENSG00000165030	NFIL3	protein_coding	nuclear factor, interleukin 3 regulated [Source:HGNC Symbol;Acc:HGNC:7787]
#254777	#N/A	#N/A	2.79401	2.34753	#N/A	#N/A	#N/A	#N/A	#N/A	#N/A	#N/A	#N/A	1.63361	#N/A	#N/A	#N/A	#N/A	#N/A	3.35722	#N/A	4	ENSG00000254777		lncRNA	novel transcript
CALCB	1.62872	#N/A	2.43206	2.80114	#N/A	#N/A	#N/A	#N/A	#N/A	#N/A	#N/A	#N/A	#N/A	#N/A	#N/A	#N/A	#N/A	#N/A	2.15653	#N/A	4	ENSG00000175868	CALCB	protein_coding	calcitonin related polypeptide beta [Source:HGNC Symbol;Acc:HGNC:1438]
ADAMTS10	1.59416	#N/A	2.1749	1.99792	#N/A	#N/A	#N/A	#N/A	#N/A	#N/A	#N/A	#N/A	#N/A	#N/A	#N/A	#N/A	#N/A	#N/A	4.26623	#N/A	4	ENSG00000142303	ADAMTS10	protein_coding	ADAM metallopeptidase with thrombospondin type 1 motif 10 [Source:HGNC Symbol;Acc:HGNC:13201]
RPL3	#N/A	1.74443	#N/A	#N/A	1.72328	#N/A	#N/A	#N/A	#N/A	#N/A	#N/A	#N/A	#N/A	#N/A	#N/A	#N/A	#N/A	#N/A	3.2127	1.59302	4	ENSG00000100316	RPL3	protein_coding	ribosomal protein L3 [Source:HGNC Symbol;Acc:HGNC:10332]
ICAM3	#N/A	1.57323	#N/A	#N/A	#N/A	#N/A	#N/A	#N/A	#N/A	#N/A	#N/A	#N/A	#N/A	#N/A	#N/A	#N/A	3.09934	#N/A	6.25042	1.83798	4	ENSG00000076662	ICAM3	protein_coding	intercellular adhesion molecule 3 [Source:HGNC Symbol;Acc:HGNC:5346]
HCST	1.85258	#N/A	#N/A	#N/A	#N/A	#N/A	4.11501	#N/A	#N/A	#N/A	#N/A	#N/A	#N/A	#N/A	#N/A	#N/A	#N/A	#N/A	7.05171	1.5704	4	ENSG00000126264	HCST	protein_coding	hematopoietic cell signal transducer [Source:HGNC Symbol;Acc:HGNC:16977]
ITGAM	#N/A	#N/A	#N/A	#N/A	#N/A	1.56153	2.6166	2.20892	#N/A	#N/A	#N/A	#N/A	#N/A	#N/A	#N/A	#N/A	#N/A	#N/A	2.70808	#N/A	4	ENSG00000169896	ITGAM	protein_coding	integrin subunit alpha M [Source:HGNC Symbol;Acc:HGNC:6149]
HLA-DMB#242574	#N/A	#N/A	#N/A	#N/A	#N/A	3.38338	1.88469	1.69811	#N/A	1.55894	#N/A	#N/A	#N/A	#N/A	#N/A	#N/A	#N/A	#N/A	#N/A	#N/A	4	ENSG00000242574	HLA-DMB	protein_coding	major histocompatibility complex, class II, DM beta [Source:HGNC Symbol;Acc:HGNC:4935]
BCAS4	#N/A	#N/A	3.98493	2.27013	#N/A	#N/A	#N/A	#N/A	#N/A	#N/A	#N/A	#N/A	1.55363	#N/A	#N/A	#N/A	#N/A	#N/A	4.50841	#N/A	4	ENSG00000124243	BCAS4	protein_coding	breast carcinoma amplified sequence 4 [Source:HGNC Symbol;Acc:HGNC:14367]
PLOD1	#N/A	#N/A	#N/A	#N/A	#N/A	1.9225	2.7575	3.73432	#N/A	#N/A	#N/A	#N/A	#N/A	#N/A	#N/A	#N/A	#N/A	#N/A	1.55285	#N/A	4	ENSG00000083444	PLOD1	protein_coding	procollagen-lysine,2-oxoglutarate 5-dioxygenase 1 [Source:HGNC Symbol;Acc:HGNC:9081]
CLDN12	#N/A	#N/A	2.30117	1.58029	#N/A	#N/A	#N/A	#N/A	#N/A	#N/A	#N/A	#N/A	1.85652	#N/A	#N/A	#N/A	#N/A	#N/A	1.55229	#N/A	4	ENSG00000157224	CLDN12	protein_coding	claudin 12 [Source:HGNC Symbol;Acc:HGNC:2034]
RPLP1	#N/A	#N/A	#N/A	#N/A	2.57378	#N/A	2.00922	#N/A	#N/A	1.82203	#N/A	#N/A	#N/A	#N/A	#N/A	#N/A	#N/A	#N/A	1.55209	#N/A	4	ENSG00000137818	RPLP1	protein_coding	ribosomal protein lateral stalk subunit P1 [Source:HGNC Symbol;Acc:HGNC:10372]
SH3BGRL3	#N/A	#N/A	#N/A	#N/A	5.49202	1.79073	6.20338	#N/A	#N/A	#N/A	#N/A	#N/A	#N/A	#N/A	#N/A	#N/A	1.52314	#N/A	#N/A	#N/A	4	ENSG00000142669	SH3BGRL3	protein_coding	SH3 domain binding glutamate rich protein like 3 [Source:HGNC Symbol;Acc:HGNC:15568]
GALNT12	#N/A	#N/A	4.69564	2.27102	#N/A	#N/A	#N/A	#N/A	#N/A	#N/A	#N/A	#N/A	1.5041	#N/A	#N/A	#N/A	#N/A	#N/A	2.44437	#N/A	4	ENSG00000119514	GALNT12	protein_coding	polypeptide N-acetylgalactosaminyltransferase 12 [Source:HGNC Symbol;Acc:HGNC:19877]
OTULINL	2.99196	#N/A	#N/A	#N/A	#N/A	#N/A	#N/A	#N/A	#N/A	#N/A	#N/A	#N/A	#N/A	#N/A	#N/A	#N/A	#N/A	1.50283	5.2916	1.51944	4	ENSG00000145569	OTULINL	protein_coding	OTU deubiquitinase with linear linkage specificity like [Source:HGNC Symbol;Acc:HGNC:25629]
PLEKHG7	#N/A	#N/A	2.44797	#N/A	#N/A	#N/A	#N/A	#N/A	#N/A	#N/A	1.5142	1.47467	#N/A	#N/A	#N/A	#N/A	#N/A	#N/A	1.69563	#N/A	4	ENSG00000187510	PLEKHG7	protein_coding	pleckstrin homology and RhoGEF domain containing G7 [Source:HGNC Symbol;Acc:HGNC:33829]
BRPF3-AS1	#N/A	#N/A	1.90285	1.4698	#N/A	#N/A	#N/A	#N/A	#N/A	#N/A	#N/A	#N/A	1.48599	#N/A	#N/A	#N/A	#N/A	#N/A	3.64784	#N/A	4	ENSG00000246982	BRPF3-AS1	lncRNA	BRPF3 antisense RNA 1 [Source:HGNC Symbol;Acc:HGNC:55591]
RPL18	#N/A	1.58455	#N/A	#N/A	#N/A	#N/A	1.85427	#N/A	#N/A	1.44906	#N/A	#N/A	#N/A	#N/A	#N/A	#N/A	#N/A	#N/A	3.86468	#N/A	4	ENSG00000063177	RPL18	protein_coding	ribosomal protein L18 [Source:HGNC Symbol;Acc:HGNC:10310]
CMKLR1	#N/A	#N/A	#N/A	#N/A	#N/A	2.13935	1.4436	2.27315	#N/A	#N/A	#N/A	#N/A	#N/A	#N/A	#N/A	#N/A	#N/A	#N/A	2.71545	#N/A	4	ENSG00000174600	CMKLR1	protein_coding	chemerin chemokine-like receptor 1 [Source:HGNC Symbol;Acc:HGNC:2121]
AGBL4	#N/A	#N/A	3.59613	1.43418	#N/A	#N/A	#N/A	#N/A	#N/A	#N/A	#N/A	#N/A	#N/A	#N/A	#N/A	2.07313	#N/A	#N/A	3.55058	#N/A	4	ENSG00000186094	AGBL4	protein_coding	AGBL carboxypeptidase 4 [Source:HGNC Symbol;Acc:HGNC:25892]
CCDC200	#N/A	#N/A	#N/A	#N/A	#N/A	#N/A	#N/A	2.05895	#N/A	#N/A	1.59715	1.43266	#N/A	#N/A	#N/A	#N/A	#N/A	#N/A	3.38382	#N/A	4	ENSG00000236383	CCDC200	protein_coding	coiled-coil domain containing 200 [Source:HGNC Symbol;Acc:HGNC:43658]
RPS16	#N/A	#N/A	#N/A	#N/A	2.30621	#N/A	1.4288	#N/A	#N/A	1.70665	#N/A	#N/A	#N/A	#N/A	#N/A	#N/A	#N/A	#N/A	4.62564	#N/A	4	ENSG00000105193	RPS16	protein_coding	ribosomal protein S16 [Source:HGNC Symbol;Acc:HGNC:10396]
AFAP1L2	#N/A	1.6396	3.59769	4.26875	#N/A	#N/A	#N/A	#N/A	#N/A	#N/A	#N/A	#N/A	1.41617	#N/A	#N/A	#N/A	#N/A	#N/A	#N/A	#N/A	4	ENSG00000169129	AFAP1L2	protein_coding	actin filament associated protein 1 like 2 [Source:HGNC Symbol;Acc:HGNC:25901]
PTPRE	#N/A	#N/A	#N/A	#N/A	#N/A	1.41383	2.52792	2.01287	#N/A	#N/A	#N/A	#N/A	#N/A	#N/A	#N/A	#N/A	#N/A	#N/A	3.61516	#N/A	4	ENSG00000132334	PTPRE	protein_coding	protein tyrosine phosphatase receptor type E [Source:HGNC Symbol;Acc:HGNC:9669]
CTSC	1.54772	#N/A	#N/A	#N/A	#N/A	1.41357	3.43873	#N/A	#N/A	#N/A	#N/A	#N/A	#N/A	#N/A	#N/A	#N/A	#N/A	#N/A	5.00839	#N/A	4	ENSG00000109861	CTSC	protein_coding	cathepsin C [Source:HGNC Symbol;Acc:HGNC:2528]
TSGA10	#N/A	#N/A	1.96465	1.97301	#N/A	#N/A	#N/A	#N/A	#N/A	#N/A	#N/A	#N/A	1.40653	#N/A	#N/A	#N/A	#N/A	#N/A	4.74339	#N/A	4	ENSG00000135951	TSGA10	protein_coding	testis specific 10 [Source:HGNC Symbol;Acc:HGNC:14927]
RPL8	#N/A	#N/A	#N/A	#N/A	2.79418	#N/A	1.86929	#N/A	#N/A	1.40271	#N/A	#N/A	#N/A	#N/A	#N/A	#N/A	#N/A	#N/A	2.69831	#N/A	4	ENSG00000161016	RPL8	protein_coding	ribosomal protein L8 [Source:HGNC Symbol;Acc:HGNC:10368]
COX7C	#N/A	1.68644	#N/A	#N/A	1.39473	#N/A	#N/A	#N/A	#N/A	1.83848	#N/A	#N/A	#N/A	#N/A	#N/A	#N/A	#N/A	#N/A	2.37541	#N/A	4	ENSG00000127184	COX7C	protein_coding	cytochrome c oxidase subunit 7C [Source:HGNC Symbol;Acc:HGNC:2292]
OOEP	#N/A	1.39323	#N/A	#N/A	#N/A	#N/A	2.80972	#N/A	#N/A	1.75688	#N/A	#N/A	#N/A	#N/A	#N/A	#N/A	#N/A	#N/A	1.59146	#N/A	4	ENSG00000203907	OOEP	protein_coding	oocyte expressed protein [Source:HGNC Symbol;Acc:HGNC:21382]
SFXN2	#N/A	#N/A	2.50823	2.088	#N/A	#N/A	#N/A	#N/A	#N/A	#N/A	#N/A	#N/A	1.38832	#N/A	#N/A	#N/A	#N/A	#N/A	4.87722	#N/A	4	ENSG00000156398	SFXN2	protein_coding	sideroflexin 2 [Source:HGNC Symbol;Acc:HGNC:16086]
#279762	#N/A	#N/A	3.34401	1.3856	#N/A	#N/A	#N/A	#N/A	#N/A	#N/A	#N/A	#N/A	1.79797	#N/A	#N/A	#N/A	#N/A	#N/A	2.37036	#N/A	4	ENSG00000279762		lncRNA	novel transcript, antisense to PSMD11
SCD5	#N/A	#N/A	#N/A	1.38516	#N/A	#N/A	1.814	#N/A	#N/A	#N/A	#N/A	#N/A	1.93716	#N/A	#N/A	#N/A	#N/A	#N/A	2.9827	#N/A	4	ENSG00000145284	SCD5	protein_coding	stearoyl-CoA desaturase 5 [Source:HGNC Symbol;Acc:HGNC:21088]
PLXND1	3.04031	#N/A	#N/A	#N/A	#N/A	#N/A	2.92524	#N/A	#N/A	#N/A	#N/A	#N/A	#N/A	#N/A	#N/A	#N/A	#N/A	1.36638	2.82645	#N/A	4	ENSG00000004399	PLXND1	protein_coding	plexin D1 [Source:HGNC Symbol;Acc:HGNC:9107]
FGR	#N/A	#N/A	#N/A	#N/A	#N/A	2.83492	3.27242	2.78077	#N/A	#N/A	#N/A	#N/A	#N/A	#N/A	#N/A	#N/A	#N/A	#N/A	1.35099	#N/A	4	ENSG00000000938	FGR	protein_coding	FGR proto-oncogene, Src family tyrosine kinase [Source:HGNC Symbol;Acc:HGNC:3697]
PLCG2	#N/A	#N/A	#N/A	#N/A	#N/A	1.34897	2.16967	1.91682	#N/A	#N/A	#N/A	#N/A	#N/A	#N/A	#N/A	#N/A	#N/A	#N/A	4.72306	#N/A	4	ENSG00000197943	PLCG2	protein_coding	phospholipase C gamma 2 [Source:HGNC Symbol;Acc:HGNC:9066]
SKAP2	#N/A	#N/A	#N/A	#N/A	#N/A	1.34496	2.60334	2.00146	#N/A	#N/A	#N/A	#N/A	#N/A	#N/A	#N/A	#N/A	#N/A	#N/A	2.95831	#N/A	4	ENSG00000005020	SKAP2	protein_coding	src kinase associated phosphoprotein 2 [Source:HGNC Symbol;Acc:HGNC:15687]
CR1	#N/A	#N/A	#N/A	#N/A	#N/A	#N/A	#N/A	#N/A	#N/A	1.33214	2.28517	#N/A	#N/A	#N/A	#N/A	2.87465	#N/A	#N/A	3.66589	#N/A	4	ENSG00000203710	CR1	protein_coding	complement C3b/C4b receptor 1 (Knops blood group) [Source:HGNC Symbol;Acc:HGNC:2334]
STAG3	#N/A	#N/A	2.48689	1.33054	#N/A	#N/A	#N/A	#N/A	#N/A	#N/A	#N/A	#N/A	1.37531	#N/A	#N/A	#N/A	#N/A	#N/A	4.90861	#N/A	4	ENSG00000066923	STAG3	protein_coding	stromal antigen 3 [Source:HGNC Symbol;Acc:HGNC:11356]
TCF19#137310	#N/A	1.40222	4.92447	1.32885	#N/A	#N/A	#N/A	#N/A	#N/A	#N/A	#N/A	#N/A	2.00764	#N/A	#N/A	#N/A	#N/A	#N/A	#N/A	#N/A	4	ENSG00000137310	TCF19	protein_coding	transcription factor 19 [Source:HGNC Symbol;Acc:HGNC:11629]
SLC9A3-AS1	#N/A	#N/A	1.3133	1.36695	#N/A	#N/A	#N/A	#N/A	#N/A	#N/A	#N/A	#N/A	1.64634	#N/A	#N/A	#N/A	#N/A	#N/A	4.10652	#N/A	4	ENSG00000225138	SLC9A3-AS1	lncRNA	SLC9A3 antisense RNA 1 [Source:HGNC Symbol;Acc:HGNC:40550]
LIPC	2.11143	#N/A	1.8902	#N/A	#N/A	#N/A	#N/A	#N/A	#N/A	#N/A	#N/A	#N/A	2.37045	#N/A	#N/A	#N/A	#N/A	#N/A	1.31276	#N/A	4	ENSG00000166035	LIPC	protein_coding	lipase C, hepatic type [Source:HGNC Symbol;Acc:HGNC:6619]
#287420	#N/A	#N/A	2.68662	2.134	#N/A	#N/A	#N/A	#N/A	#N/A	#N/A	#N/A	#N/A	2.26375	#N/A	#N/A	#N/A	#N/A	#N/A	1.31194	#N/A	4	ENSG00000287420		lncRNA	novel transcript
RPL34	#N/A	#N/A	#N/A	#N/A	1.64145	#N/A	1.31269	#N/A	#N/A	1.30189	#N/A	#N/A	#N/A	#N/A	#N/A	#N/A	#N/A	#N/A	4.00384	#N/A	4	ENSG00000109475	RPL34	protein_coding	ribosomal protein L34 [Source:HGNC Symbol;Acc:HGNC:10340]
NR6A1	#N/A	#N/A	#N/A	#N/A	#N/A	1.29862	1.74755	3.38272	#N/A	#N/A	#N/A	#N/A	#N/A	#N/A	#N/A	#N/A	#N/A	#N/A	1.776	#N/A	4	ENSG00000148200	NR6A1	protein_coding	nuclear receptor subfamily 6 group A member 1 [Source:HGNC Symbol;Acc:HGNC:7985]
#225311	1.29178	#N/A	#N/A	#N/A	#N/A	1.32174	2.44299	1.51968	#N/A	#N/A	#N/A	#N/A	#N/A	#N/A	#N/A	#N/A	#N/A	#N/A	#N/A	#N/A	4	ENSG00000225311		lncRNA	novel transcript, antisense to UTRN
CTBP2	#N/A	#N/A	#N/A	#N/A	#N/A	1.39941	1.29066	2.02213	#N/A	#N/A	#N/A	#N/A	#N/A	#N/A	#N/A	#N/A	#N/A	#N/A	3.70541	#N/A	4	ENSG00000175029	CTBP2	protein_coding	C-terminal binding protein 2 [Source:HGNC Symbol;Acc:HGNC:2495]
CLCA4-AS1	#N/A	#N/A	2.62051	1.45704	#N/A	#N/A	#N/A	#N/A	#N/A	#N/A	#N/A	#N/A	1.73389	#N/A	#N/A	#N/A	#N/A	#N/A	1.27867	#N/A	4	ENSG00000236915	CLCA4-AS1	lncRNA	CLCA4 antisense RNA 1 [Source:HGNC Symbol;Acc:HGNC:54055]
LINC02977	1.26316	#N/A	#N/A	#N/A	#N/A	1.88396	3.52638	1.40971	#N/A	#N/A	#N/A	#N/A	#N/A	#N/A	#N/A	#N/A	#N/A	#N/A	#N/A	#N/A	4	ENSG00000259953	LINC02977	lncRNA	long intergenic non-protein coding RNA 2977 [Source:HGNC Symbol;Acc:HGNC:56036]
CORO1A-AS1	#N/A	#N/A	1.48647	1.25211	#N/A	#N/A	#N/A	#N/A	#N/A	#N/A	#N/A	#N/A	1.36132	#N/A	#N/A	#N/A	#N/A	#N/A	2.29076	#N/A	4	ENSG00000261416	CORO1A-AS1	lncRNA	CORO1A antisense RNA 1 [Source:HGNC Symbol;Acc:HGNC:55367]
KLF3-AS1	#N/A	#N/A	2.16695	1.24531	#N/A	#N/A	#N/A	#N/A	#N/A	#N/A	#N/A	#N/A	1.62485	#N/A	#N/A	#N/A	#N/A	#N/A	5.40912	#N/A	4	ENSG00000231160	KLF3-AS1	lncRNA	KLF3 antisense RNA 1 [Source:HGNC Symbol;Acc:HGNC:25796]
ZC4H2	#N/A	#N/A	1.39728	1.2399	#N/A	#N/A	#N/A	#N/A	#N/A	#N/A	#N/A	#N/A	1.44783	#N/A	#N/A	#N/A	#N/A	#N/A	7.09791	#N/A	4	ENSG00000126970	ZC4H2	protein_coding	zinc finger C4H2-type containing [Source:HGNC Symbol;Acc:HGNC:24931]
NDUFA3#170906	#N/A	1.99548	#N/A	#N/A	4.07377	#N/A	#N/A	#N/A	#N/A	#N/A	#N/A	#N/A	#N/A	#N/A	#N/A	#N/A	1.861	#N/A	1.2383	#N/A	4	ENSG00000170906	NDUFA3	protein_coding	NADH:ubiquinone oxidoreductase subunit A3 [Source:HGNC Symbol;Acc:HGNC:7686]
SATB1-AS1	#N/A	#N/A	5.14379	2.38832	#N/A	#N/A	#N/A	#N/A	#N/A	#N/A	#N/A	#N/A	1.23765	#N/A	#N/A	#N/A	#N/A	#N/A	7.48144	#N/A	4	ENSG00000228956	SATB1-AS1	lncRNA	SATB1 antisense RNA 1 [Source:HGNC Symbol;Acc:HGNC:50687]
STOM	3.4865	#N/A	#N/A	#N/A	#N/A	#N/A	2.4487	#N/A	#N/A	#N/A	#N/A	#N/A	#N/A	#N/A	#N/A	#N/A	#N/A	1.2344	1.29796	#N/A	4	ENSG00000148175	STOM	protein_coding	stomatin [Source:HGNC Symbol;Acc:HGNC:3383]
#286431	#N/A	#N/A	2.22849	1.52119	#N/A	#N/A	#N/A	#N/A	#N/A	#N/A	#N/A	1.23143	#N/A	#N/A	#N/A	#N/A	#N/A	#N/A	1.43933	#N/A	4	ENSG00000286431		lncRNA	novel transcript
PRIM1	#N/A	1.2296	1.45914	#N/A	#N/A	#N/A	#N/A	#N/A	#N/A	#N/A	#N/A	#N/A	1.46779	#N/A	#N/A	#N/A	#N/A	#N/A	5.32975	#N/A	4	ENSG00000198056	PRIM1	protein_coding	DNA primase subunit 1 [Source:HGNC Symbol;Acc:HGNC:9369]
TMIGD2	1.22892	#N/A	4.89839	2.82763	#N/A	#N/A	#N/A	#N/A	#N/A	#N/A	#N/A	#N/A	2.52254	#N/A	#N/A	#N/A	#N/A	#N/A	#N/A	#N/A	4	ENSG00000167664	TMIGD2	protein_coding	transmembrane and immunoglobulin domain containing 2 [Source:HGNC Symbol;Acc:HGNC:28324]
PILRA	#N/A	#N/A	#N/A	#N/A	#N/A	1.22828	#N/A	2.60864	#N/A	#N/A	1.93313	#N/A	#N/A	#N/A	#N/A	#N/A	#N/A	#N/A	1.83614	#N/A	4	ENSG00000085514	PILRA	protein_coding	paired immunoglobin like type 2 receptor alpha [Source:HGNC Symbol;Acc:HGNC:20396]
ADAMTS6	#N/A	#N/A	2.38368	1.71891	#N/A	#N/A	#N/A	#N/A	#N/A	#N/A	#N/A	#N/A	1.22054	#N/A	#N/A	#N/A	#N/A	#N/A	5.09851	#N/A	4	ENSG00000049192	ADAMTS6	protein_coding	ADAM metallopeptidase with thrombospondin type 1 motif 6 [Source:HGNC Symbol;Acc:HGNC:222]
#270050	#N/A	#N/A	3.24483	1.43122	#N/A	#N/A	#N/A	#N/A	#N/A	#N/A	#N/A	1.22044	#N/A	#N/A	#N/A	#N/A	#N/A	#N/A	3.65305	#N/A	4	ENSG00000270050		lncRNA	novel transcript, antisense to ARMCX5 and GPRASP1
SAMD10	#N/A	1.21551	3.01911	2.83924	#N/A	#N/A	#N/A	#N/A	#N/A	#N/A	#N/A	#N/A	#N/A	#N/A	#N/A	#N/A	#N/A	#N/A	3.09484	#N/A	4	ENSG00000130590	SAMD10	protein_coding	sterile alpha motif domain containing 10 [Source:HGNC Symbol;Acc:HGNC:16129]
GOLGA6L9#197978	#N/A	#N/A	2.97646	2.91792	#N/A	#N/A	#N/A	#N/A	#N/A	#N/A	#N/A	#N/A	1.21287	#N/A	#N/A	#N/A	#N/A	#N/A	2.0769	#N/A	4	ENSG00000197978	GOLGA6L9	protein_coding	golgin A6 family like 9 [Source:HGNC Symbol;Acc:HGNC:37229]
SORBS1	1.21108	#N/A	1.48892	#N/A	#N/A	#N/A	#N/A	#N/A	#N/A	#N/A	#N/A	#N/A	1.25031	#N/A	#N/A	#N/A	#N/A	#N/A	2.81852	#N/A	4	ENSG00000095637	SORBS1	protein_coding	sorbin and SH3 domain containing 1 [Source:HGNC Symbol;Acc:HGNC:14565]
ABCA1	#N/A	#N/A	#N/A	#N/A	#N/A	#N/A	#N/A	#N/A	#N/A	2.07654	3.51485	1.20409	#N/A	#N/A	#N/A	#N/A	#N/A	#N/A	1.69085	#N/A	4	ENSG00000165029	ABCA1	protein_coding	ATP binding cassette subfamily A member 1 [Source:HGNC Symbol;Acc:HGNC:29]
DUSP5	#N/A	#N/A	#N/A	#N/A	#N/A	#N/A	2.22081	#N/A	#N/A	#N/A	#N/A	#N/A	#N/A	2.12386	#N/A	1.20279	#N/A	#N/A	4.98039	#N/A	4	ENSG00000138166	DUSP5	protein_coding	dual specificity phosphatase 5 [Source:HGNC Symbol;Acc:HGNC:3071]
RPL27A	#N/A	#N/A	#N/A	#N/A	1.49163	#N/A	1.88052	#N/A	#N/A	1.19828	#N/A	#N/A	#N/A	#N/A	#N/A	#N/A	#N/A	#N/A	5.06267	#N/A	4	ENSG00000166441	RPL27A	protein_coding	ribosomal protein L27a [Source:HGNC Symbol;Acc:HGNC:10329]
#250602	1.19692	#N/A	3.06904	1.36318	#N/A	#N/A	#N/A	#N/A	#N/A	#N/A	#N/A	#N/A	#N/A	#N/A	#N/A	#N/A	#N/A	#N/A	1.66222	#N/A	4	ENSG00000250602		lncRNA	novel transcript, antisense to GRAMD3
#286742	1.18062	#N/A	3.18537	#N/A	#N/A	#N/A	#N/A	#N/A	#N/A	#N/A	#N/A	1.32089	#N/A	#N/A	#N/A	#N/A	#N/A	#N/A	4.92627	#N/A	4	ENSG00000286742		lncRNA	novel transcript, antisense to CDK6
MMP25	1.73503	#N/A	#N/A	2.21406	#N/A	#N/A	#N/A	#N/A	#N/A	#N/A	#N/A	#N/A	#N/A	1.1791	#N/A	#N/A	#N/A	#N/A	2.59311	#N/A	4	ENSG00000008516	MMP25	protein_coding	matrix metallopeptidase 25 [Source:HGNC Symbol;Acc:HGNC:14246]
SLC43A2#167703	#N/A	#N/A	#N/A	#N/A	#N/A	1.46053	1.1723	2.14741	#N/A	#N/A	3.27872	#N/A	#N/A	#N/A	#N/A	#N/A	#N/A	#N/A	#N/A	#N/A	4	ENSG00000167703	SLC43A2	protein_coding	solute carrier family 43 member 2 [Source:HGNC Symbol;Acc:HGNC:23087]
CPTP	#N/A	1.49931	#N/A	#N/A	#N/A	#N/A	1.35773	#N/A	#N/A	1.18746	#N/A	#N/A	#N/A	#N/A	#N/A	#N/A	1.1694	#N/A	#N/A	#N/A	4	ENSG00000224051	CPTP	protein_coding	ceramide-1-phosphate transfer protein [Source:HGNC Symbol;Acc:HGNC:28116]
PTPN12	#N/A	#N/A	#N/A	#N/A	#N/A	1.1691	1.60664	1.82098	#N/A	#N/A	#N/A	#N/A	#N/A	#N/A	#N/A	#N/A	#N/A	#N/A	1.24529	#N/A	4	ENSG00000127947	PTPN12	protein_coding	protein tyrosine phosphatase non-receptor type 12 [Source:HGNC Symbol;Acc:HGNC:9645]
MRFAP1	#N/A	1.16868	#N/A	#N/A	#N/A	#N/A	#N/A	#N/A	#N/A	#N/A	#N/A	#N/A	#N/A	#N/A	#N/A	#N/A	2.07631	1.45835	2.04281	#N/A	4	ENSG00000179010	MRFAP1	protein_coding	Morf4 family associated protein 1 [Source:HGNC Symbol;Acc:HGNC:24549]
RHOG	#N/A	#N/A	#N/A	#N/A	#N/A	#N/A	1.32855	#N/A	#N/A	#N/A	#N/A	#N/A	#N/A	#N/A	#N/A	#N/A	1.75055	1.16808	3.05305	#N/A	4	ENSG00000177105	RHOG	protein_coding	ras homolog family member G [Source:HGNC Symbol;Acc:HGNC:672]
PDE7B	#N/A	#N/A	#N/A	#N/A	#N/A	#N/A	#N/A	#N/A	#N/A	1.16566	2.46313	1.25541	#N/A	#N/A	#N/A	#N/A	#N/A	#N/A	3.1794	#N/A	4	ENSG00000171408	PDE7B	protein_coding	phosphodiesterase 7B [Source:HGNC Symbol;Acc:HGNC:8792]
LINC00663	#N/A	#N/A	2.70445	2.58727	#N/A	#N/A	#N/A	#N/A	#N/A	#N/A	#N/A	#N/A	1.164	#N/A	#N/A	#N/A	#N/A	#N/A	3.52407	#N/A	4	ENSG00000266904	LINC00663	lncRNA	long intergenic non-protein coding RNA 663 [Source:HGNC Symbol;Acc:HGNC:28609]
EFHD2	#N/A	#N/A	#N/A	#N/A	#N/A	1.58437	3.1095	1.16373	#N/A	#N/A	#N/A	#N/A	#N/A	#N/A	#N/A	#N/A	#N/A	#N/A	5.1931	#N/A	4	ENSG00000142634	EFHD2	protein_coding	EF-hand domain family member D2 [Source:HGNC Symbol;Acc:HGNC:28670]
SLC9C1#172139	#N/A	#N/A	2.18752	1.54321	#N/A	#N/A	#N/A	#N/A	#N/A	#N/A	1.16213	#N/A	#N/A	#N/A	#N/A	2.70287	#N/A	#N/A	#N/A	#N/A	4	ENSG00000172139	SLC9C1	protein_coding	solute carrier family 9 member C1 [Source:HGNC Symbol;Acc:HGNC:31401]
SETBP1	#N/A	#N/A	#N/A	#N/A	#N/A	1.15756	2.42216	2.31952	#N/A	#N/A	#N/A	#N/A	#N/A	#N/A	#N/A	#N/A	#N/A	#N/A	5.40232	#N/A	4	ENSG00000152217	SETBP1	protein_coding	SET binding protein 1 [Source:HGNC Symbol;Acc:HGNC:15573]
AKR1C3	2.11238	#N/A	2.01597	2.1567	#N/A	#N/A	#N/A	#N/A	#N/A	#N/A	#N/A	#N/A	1.15032	#N/A	#N/A	#N/A	#N/A	#N/A	#N/A	#N/A	4	ENSG00000196139	AKR1C3	protein_coding	aldo-keto reductase family 1 member C3 [Source:HGNC Symbol;Acc:HGNC:386]
TESC	#N/A	#N/A	#N/A	#N/A	#N/A	1.48693	2.69313	1.13828	#N/A	#N/A	#N/A	#N/A	#N/A	#N/A	#N/A	#N/A	#N/A	#N/A	3.30888	#N/A	4	ENSG00000088992	TESC	protein_coding	tescalcin [Source:HGNC Symbol;Acc:HGNC:26065]
GFOD1	#N/A	#N/A	#N/A	#N/A	#N/A	1.13722	2.16385	1.64018	#N/A	#N/A	#N/A	#N/A	#N/A	#N/A	#N/A	#N/A	#N/A	#N/A	5.51567	#N/A	4	ENSG00000145990	GFOD1	protein_coding	glucose-fructose oxidoreductase domain containing 1 [Source:HGNC Symbol;Acc:HGNC:21096]
ACTB	#N/A	#N/A	#N/A	#N/A	1.20148	1.1364	3.3634	#N/A	#N/A	#N/A	#N/A	#N/A	#N/A	#N/A	#N/A	#N/A	#N/A	#N/A	#N/A	1.99098	4	ENSG00000075624	ACTB	protein_coding	actin beta [Source:HGNC Symbol;Acc:HGNC:132]
RBM38-AS1	#N/A	#N/A	2.58983	1.13573	#N/A	#N/A	#N/A	#N/A	#N/A	#N/A	#N/A	#N/A	1.46901	#N/A	#N/A	#N/A	#N/A	#N/A	1.73648	#N/A	4	ENSG00000218018	RBM38-AS1	lncRNA	RBM38 antisense RNA 1 [Source:HGNC Symbol;Acc:HGNC:40725]
IL5	1.27664	1.35272	1.13077	1.72618	#N/A	#N/A	#N/A	#N/A	#N/A	#N/A	#N/A	#N/A	#N/A	#N/A	#N/A	#N/A	#N/A	#N/A	#N/A	#N/A	4	ENSG00000113525	IL5	protein_coding	interleukin 5 [Source:HGNC Symbol;Acc:HGNC:6016]
FOSL2-AS1	2.82575	#N/A	#N/A	#N/A	#N/A	#N/A	1.12991	#N/A	#N/A	#N/A	#N/A	#N/A	#N/A	#N/A	#N/A	#N/A	#N/A	1.16388	4.24016	#N/A	4	ENSG00000229951	FOSL2-AS1	lncRNA	FOSL2 antisense RNA 1 [Source:HGNC Symbol;Acc:HGNC:55784]
PRSS53	#N/A	#N/A	1.83531	1.11186	#N/A	#N/A	#N/A	#N/A	#N/A	#N/A	#N/A	#N/A	1.42844	#N/A	#N/A	#N/A	#N/A	#N/A	1.42425	#N/A	4	ENSG00000151006	PRSS53	protein_coding	serine protease 53 [Source:HGNC Symbol;Acc:HGNC:34407]
TMCC3	#N/A	#N/A	#N/A	#N/A	#N/A	1.10938	2.48188	1.36888	#N/A	#N/A	#N/A	#N/A	#N/A	#N/A	#N/A	#N/A	#N/A	#N/A	1.47212	#N/A	4	ENSG00000057704	TMCC3	protein_coding	transmembrane and coiled-coil domain family 3 [Source:HGNC Symbol;Acc:HGNC:29199]
KLHL29	#N/A	#N/A	1.91805	#N/A	#N/A	#N/A	#N/A	#N/A	#N/A	#N/A	1.24784	#N/A	#N/A	#N/A	1.10862	#N/A	#N/A	#N/A	2.20854	#N/A	4	ENSG00000119771	KLHL29	protein_coding	kelch like family member 29 [Source:HGNC Symbol;Acc:HGNC:29404]
UBE2H-DT	#N/A	#N/A	2.02719	1.10779	#N/A	#N/A	#N/A	#N/A	#N/A	#N/A	#N/A	1.20282	#N/A	#N/A	#N/A	#N/A	#N/A	#N/A	3.87421	#N/A	4	ENSG00000244036	UBE2H-DT	lncRNA	UBE2H divergent transcript [Source:HGNC Symbol;Acc:HGNC:55615]
MAP3K20	#N/A	#N/A	#N/A	#N/A	#N/A	1.10558	3.16314	1.3771	#N/A	#N/A	#N/A	#N/A	#N/A	#N/A	#N/A	#N/A	#N/A	#N/A	2.84706	#N/A	4	ENSG00000091436	MAP3K20	protein_coding	mitogen-activated protein kinase kinase kinase 20 [Source:HGNC Symbol;Acc:HGNC:17797]
NDUFA1	#N/A	1.38012	#N/A	#N/A	2.54714	#N/A	#N/A	#N/A	#N/A	1.10422	#N/A	#N/A	#N/A	#N/A	#N/A	#N/A	#N/A	#N/A	2.14377	#N/A	4	ENSG00000125356	NDUFA1	protein_coding	NADH:ubiquinone oxidoreductase subunit A1 [Source:HGNC Symbol;Acc:HGNC:7683]
#245025	#N/A	#N/A	1.20084	1.10379	#N/A	#N/A	#N/A	#N/A	#N/A	#N/A	#N/A	#N/A	1.11078	#N/A	#N/A	#N/A	#N/A	#N/A	1.15495	#N/A	4	ENSG00000245025		lncRNA	novel transcript, antisense to RHOBTB2
ANGPTL1	#N/A	#N/A	1.10353	#N/A	#N/A	#N/A	#N/A	#N/A	#N/A	1.19433	2.78287	#N/A	#N/A	#N/A	#N/A	#N/A	#N/A	#N/A	2.29926	#N/A	4	ENSG00000116194	ANGPTL1	protein_coding	angiopoietin like 1 [Source:HGNC Symbol;Acc:HGNC:489]
EEF2	#N/A	#N/A	#N/A	#N/A	1.60885	#N/A	1.56242	#N/A	#N/A	1.09672	#N/A	#N/A	#N/A	#N/A	#N/A	#N/A	#N/A	#N/A	2.96263	#N/A	4	ENSG00000167658	EEF2	protein_coding	eukaryotic translation elongation factor 2 [Source:HGNC Symbol;Acc:HGNC:3214]
HOXB4	#N/A	1.0967	1.62763	1.8475	#N/A	#N/A	#N/A	#N/A	#N/A	#N/A	#N/A	#N/A	#N/A	#N/A	#N/A	#N/A	#N/A	#N/A	1.849	#N/A	4	ENSG00000182742	HOXB4	protein_coding	homeobox B4 [Source:HGNC Symbol;Acc:HGNC:5115]
ADARB2	#N/A	#N/A	3.65477	1.74094	#N/A	#N/A	#N/A	#N/A	#N/A	#N/A	#N/A	#N/A	1.09283	#N/A	#N/A	#N/A	#N/A	#N/A	2.85923	#N/A	4	ENSG00000185736	ADARB2	protein_coding	adenosine deaminase RNA specific B2 (inactive) [Source:HGNC Symbol;Acc:HGNC:227]
PLA2G10#069764	#N/A	#N/A	1.87347	1.17725	#N/A	#N/A	#N/A	#N/A	#N/A	#N/A	#N/A	#N/A	#N/A	1.0915	#N/A	#N/A	#N/A	#N/A	3.10633	#N/A	4	ENSG00000069764	PLA2G10	protein_coding	phospholipase A2 group X [Source:HGNC Symbol;Acc:HGNC:9029]
AP4B1-AS1	#N/A	#N/A	2.62624	1.30549	#N/A	#N/A	#N/A	#N/A	#N/A	#N/A	#N/A	1.08793	#N/A	#N/A	#N/A	#N/A	#N/A	#N/A	4.81233	#N/A	4	ENSG00000226167	AP4B1-AS1	lncRNA	AP4B1 antisense RNA 1 [Source:HGNC Symbol;Acc:HGNC:44114]
BANK1	#N/A	#N/A	#N/A	#N/A	#N/A	1.42983	#N/A	1.10726	#N/A	#N/A	1.59626	#N/A	#N/A	#N/A	#N/A	#N/A	#N/A	#N/A	1.08515	#N/A	4	ENSG00000153064	BANK1	protein_coding	B cell scaffold protein with ankyrin repeats 1 [Source:HGNC Symbol;Acc:HGNC:18233]
STIL	#N/A	#N/A	1.48399	1.3457	#N/A	#N/A	#N/A	#N/A	#N/A	#N/A	#N/A	1.08367	#N/A	#N/A	#N/A	#N/A	#N/A	#N/A	3.35052	#N/A	4	ENSG00000123473	STIL	protein_coding	STIL centriolar assembly protein [Source:HGNC Symbol;Acc:HGNC:10879]
#235192	#N/A	#N/A	#N/A	#N/A	#N/A	2.04119	2.53263	1.95459	#N/A	#N/A	#N/A	#N/A	#N/A	#N/A	#N/A	#N/A	#N/A	#N/A	1.08081	#N/A	4	ENSG00000235192		lncRNA	novel transcript
GVQW3	#N/A	#N/A	1.12401	1.41153	#N/A	#N/A	#N/A	#N/A	#N/A	#N/A	#N/A	#N/A	1.07679	#N/A	#N/A	#N/A	#N/A	#N/A	2.82692	#N/A	4	ENSG00000179240	GVQW3	protein_coding	GVQW motif containing 3 [Source:HGNC Symbol;Acc:HGNC:51239]
RPS2	#N/A	1.20975	#N/A	#N/A	1.82581	#N/A	#N/A	#N/A	#N/A	1.07453	#N/A	#N/A	#N/A	#N/A	#N/A	#N/A	#N/A	#N/A	5.45994	#N/A	4	ENSG00000140988	RPS2	protein_coding	ribosomal protein S2 [Source:HGNC Symbol;Acc:HGNC:10404]
CDHR2	#N/A	#N/A	#N/A	#N/A	#N/A	#N/A	#N/A	#N/A	#N/A	#N/A	#N/A	#N/A	1.07427	1.28328	#N/A	#N/A	#N/A	1.32057	3.12046	#N/A	4	ENSG00000074276	CDHR2	protein_coding	cadherin related family member 2 [Source:HGNC Symbol;Acc:HGNC:18231]
RPS19	#N/A	1.07332	#N/A	#N/A	1.14174	#N/A	1.369	#N/A	#N/A	#N/A	#N/A	#N/A	#N/A	#N/A	#N/A	#N/A	#N/A	#N/A	3.44494	#N/A	4	ENSG00000105372	RPS19	protein_coding	ribosomal protein S19 [Source:HGNC Symbol;Acc:HGNC:10402]
PLEKHG5	1.84231	#N/A	2.32386	1.39141	#N/A	#N/A	#N/A	#N/A	#N/A	#N/A	#N/A	#N/A	#N/A	#N/A	#N/A	1.0692	#N/A	#N/A	#N/A	#N/A	4	ENSG00000171680	PLEKHG5	protein_coding	pleckstrin homology and RhoGEF domain containing G5 [Source:HGNC Symbol;Acc:HGNC:29105]
RPS18#231500	#N/A	1.56852	#N/A	#N/A	1.06869	#N/A	#N/A	#N/A	#N/A	1.20269	#N/A	#N/A	#N/A	#N/A	#N/A	#N/A	#N/A	#N/A	4.6464	#N/A	4	ENSG00000231500	RPS18	protein_coding	ribosomal protein S18 [Source:HGNC Symbol;Acc:HGNC:10401]
ISG15	#N/A	1.06542	#N/A	#N/A	#N/A	#N/A	3.26174	#N/A	#N/A	1.1272	#N/A	#N/A	#N/A	#N/A	#N/A	#N/A	#N/A	#N/A	1.78306	#N/A	4	ENSG00000187608	ISG15	protein_coding	ISG15 ubiquitin like modifier [Source:HGNC Symbol;Acc:HGNC:4053]
CHI3L2	#N/A	#N/A	1.0627	1.32307	#N/A	#N/A	#N/A	#N/A	#N/A	#N/A	#N/A	#N/A	#N/A	#N/A	#N/A	#N/A	1.21197	#N/A	1.13673	#N/A	4	ENSG00000064886	CHI3L2	protein_coding	chitinase 3 like 2 [Source:HGNC Symbol;Acc:HGNC:1933]
COX4I1	#N/A	#N/A	#N/A	#N/A	1.0623	#N/A	1.85592	#N/A	#N/A	1.19444	#N/A	#N/A	#N/A	#N/A	#N/A	#N/A	#N/A	#N/A	1.89651	#N/A	4	ENSG00000131143	COX4I1	protein_coding	cytochrome c oxidase subunit 4I1 [Source:HGNC Symbol;Acc:HGNC:2265]
#228470	#N/A	#N/A	3.16728	1.65175	#N/A	#N/A	#N/A	#N/A	#N/A	#N/A	#N/A	1.64774	1.04896	#N/A	#N/A	#N/A	#N/A	#N/A	#N/A	#N/A	4	ENSG00000228470		lncRNA	novel transcript
C1QTNF9	2.18884	#N/A	2.1075	1.74419	#N/A	#N/A	#N/A	#N/A	#N/A	#N/A	#N/A	#N/A	1.04358	#N/A	#N/A	#N/A	#N/A	#N/A	#N/A	#N/A	4	ENSG00000240654	C1QTNF9	protein_coding	C1q and TNF related 9 [Source:HGNC Symbol;Acc:HGNC:28732]
PDCL3	#N/A	1.04287	#N/A	#N/A	#N/A	#N/A	1.57589	#N/A	#N/A	#N/A	#N/A	#N/A	#N/A	#N/A	#N/A	#N/A	1.22026	#N/A	5.00863	#N/A	4	ENSG00000115539	PDCL3	protein_coding	phosducin like 3 [Source:HGNC Symbol;Acc:HGNC:28860]
MAP1LC3A	#N/A	#N/A	1.62183	1.87218	#N/A	#N/A	#N/A	#N/A	#N/A	#N/A	#N/A	#N/A	1.59204	#N/A	#N/A	#N/A	#N/A	#N/A	1.03781	#N/A	4	ENSG00000101460	MAP1LC3A	protein_coding	microtubule associated protein 1 light chain 3 alpha [Source:HGNC Symbol;Acc:HGNC:6838]
ATP10D	#N/A	#N/A	#N/A	#N/A	#N/A	1.03636	2.08235	1.54763	#N/A	#N/A	#N/A	#N/A	#N/A	#N/A	#N/A	#N/A	#N/A	#N/A	5.45893	#N/A	4	ENSG00000145246	ATP10D	protein_coding	ATPase phospholipid transporting 10D (putative) [Source:HGNC Symbol;Acc:HGNC:13549]
FAU	#N/A	#N/A	#N/A	#N/A	1.74343	#N/A	1.7412	#N/A	#N/A	1.14047	#N/A	#N/A	#N/A	#N/A	#N/A	#N/A	#N/A	#N/A	1.03429	#N/A	4	ENSG00000149806	FAU	protein_coding	FAU ubiquitin like and ribosomal protein S30 fusion [Source:HGNC Symbol;Acc:HGNC:3597]
SH3RF3	#N/A	#N/A	#N/A	#N/A	#N/A	#N/A	#N/A	#N/A	#N/A	1.36375	2.22238	#N/A	1.03156	#N/A	#N/A	#N/A	#N/A	#N/A	2.13403	#N/A	4	ENSG00000172985	SH3RF3	protein_coding	SH3 domain containing ring finger 3 [Source:HGNC Symbol;Acc:HGNC:24699]
TMOD2	#N/A	#N/A	#N/A	#N/A	#N/A	#N/A	#N/A	#N/A	#N/A	#N/A	#N/A	#N/A	#N/A	1.02659	#N/A	1.451	#N/A	2.04737	4.73253	#N/A	4	ENSG00000128872	TMOD2	protein_coding	tropomodulin 2 [Source:HGNC Symbol;Acc:HGNC:11872]
PPP4R3B-DT	#N/A	1.09738	1.37265	#N/A	#N/A	#N/A	#N/A	#N/A	#N/A	#N/A	#N/A	#N/A	1.97626	#N/A	#N/A	#N/A	#N/A	#N/A	1.02554	#N/A	4	ENSG00000272606	PPP4R3B-DT	lncRNA	PPP4R3B divergent transcript [Source:HGNC Symbol;Acc:HGNC:55209]
#256314	#N/A	#N/A	1.60538	#N/A	#N/A	#N/A	#N/A	#N/A	#N/A	#N/A	#N/A	1.02505	1.19486	#N/A	#N/A	#N/A	#N/A	#N/A	2.99665	#N/A	4	ENSG00000256314		lncRNA	novel transcript
SLC41A2	#N/A	#N/A	#N/A	1.31823	#N/A	#N/A	#N/A	#N/A	#N/A	#N/A	#N/A	1.02366	#N/A	#N/A	#N/A	1.3689	#N/A	#N/A	2.43557	#N/A	4	ENSG00000136052	SLC41A2	protein_coding	solute carrier family 41 member 2 [Source:HGNC Symbol;Acc:HGNC:31045]
SLC25A23	#N/A	#N/A	2.43383	2.10826	#N/A	#N/A	#N/A	#N/A	#N/A	#N/A	#N/A	#N/A	1.02209	#N/A	#N/A	#N/A	#N/A	#N/A	1.04082	#N/A	4	ENSG00000125648	SLC25A23	protein_coding	solute carrier family 25 member 23 [Source:HGNC Symbol;Acc:HGNC:19375]
CFAP44-AS1	#N/A	#N/A	4.56554	1.77689	#N/A	#N/A	#N/A	#N/A	#N/A	#N/A	#N/A	#N/A	1.01826	#N/A	#N/A	#N/A	#N/A	#N/A	2.20091	#N/A	4	ENSG00000243849	CFAP44-AS1	lncRNA	CFAP44 antisense RNA 1 [Source:HGNC Symbol;Acc:HGNC:41113]
NEPRO-AS1	#N/A	#N/A	2.03781	1.9132	#N/A	#N/A	#N/A	#N/A	#N/A	#N/A	#N/A	#N/A	1.01584	#N/A	#N/A	#N/A	#N/A	#N/A	5.95419	#N/A	4	ENSG00000240057	NEPRO-AS1	lncRNA	NEPRO antisense RNA 1 [Source:HGNC Symbol;Acc:HGNC:41049]
PLCE1	#N/A	#N/A	3.84486	1.04841	#N/A	#N/A	#N/A	#N/A	#N/A	#N/A	#N/A	1.01224	#N/A	#N/A	#N/A	#N/A	#N/A	#N/A	5.30039	#N/A	4	ENSG00000138193	PLCE1	protein_coding	phospholipase C epsilon 1 [Source:HGNC Symbol;Acc:HGNC:17175]
LINC01504	#N/A	#N/A	#N/A	#N/A	#N/A	1.21348	1.62773	2.55461	#N/A	#N/A	#N/A	#N/A	#N/A	#N/A	#N/A	#N/A	#N/A	#N/A	1.01058	#N/A	4	ENSG00000225434	LINC01504	lncRNA	long intergenic non-protein coding RNA 1504 [Source:HGNC Symbol;Acc:HGNC:51185]
DUSP1	#N/A	#N/A	#N/A	#N/A	#N/A	2.02319	3.12904	#N/A	#N/A	1.77843	1.00981	#N/A	#N/A	#N/A	#N/A	#N/A	#N/A	#N/A	#N/A	#N/A	4	ENSG00000120129	DUSP1	protein_coding	dual specificity phosphatase 1 [Source:HGNC Symbol;Acc:HGNC:3064]
PLAG1	#N/A	#N/A	2.26044	#N/A	#N/A	#N/A	#N/A	#N/A	#N/A	#N/A	1.69308	#N/A	#N/A	#N/A	1.00672	#N/A	#N/A	#N/A	2.01787	#N/A	4	ENSG00000181690	PLAG1	protein_coding	PLAG1 zinc finger [Source:HGNC Symbol;Acc:HGNC:9045]
ACTG1	#N/A	1.00195	#N/A	#N/A	2.72507	1.44258	3.36098	#N/A	#N/A	#N/A	#N/A	#N/A	#N/A	#N/A	#N/A	#N/A	#N/A	#N/A	#N/A	#N/A	4	ENSG00000184009	ACTG1	protein_coding	actin gamma 1 [Source:HGNC Symbol;Acc:HGNC:144]
DDX43	#N/A	#N/A	1.00107	#N/A	#N/A	#N/A	1.01364	#N/A	#N/A	#N/A	#N/A	#N/A	1.52407	#N/A	#N/A	#N/A	#N/A	#N/A	2.22479	#N/A	4	ENSG00000080007	DDX43	protein_coding	DEAD-box helicase 43 [Source:HGNC Symbol;Acc:HGNC:18677]
LINC00488	#N/A	#N/A	2.52064	1.04972	#N/A	#N/A	#N/A	#N/A	#N/A	#N/A	#N/A	1.00001	#N/A	#N/A	#N/A	#N/A	#N/A	#N/A	2.27534	#N/A	4	ENSG00000214381	LINC00488	lncRNA	long intergenic non-protein coding RNA 488 [Source:HGNC Symbol;Acc:HGNC:32675]
NR2C2AP	#N/A	1.07981	1.01494	0.999973	#N/A	#N/A	#N/A	#N/A	#N/A	#N/A	#N/A	#N/A	#N/A	#N/A	#N/A	#N/A	#N/A	#N/A	3.17225	#N/A	4	ENSG00000184162	NR2C2AP	protein_coding	nuclear receptor 2C2 associated protein [Source:HGNC Symbol;Acc:HGNC:30763]
MASP2	#N/A	#N/A	2.13425	1.13195	#N/A	#N/A	#N/A	#N/A	#N/A	#N/A	#N/A	#N/A	#N/A	#N/A	#N/A	0.999862	#N/A	#N/A	3.91229	#N/A	4	ENSG00000009724	MASP2	protein_coding	MBL associated serine protease 2 [Source:HGNC Symbol;Acc:HGNC:6902]
RRS1	#N/A	1.8422	#N/A	#N/A	#N/A	#N/A	#N/A	#N/A	#N/A	#N/A	#N/A	#N/A	#N/A	#N/A	#N/A	0.996666	1.47798	#N/A	1.51322	#N/A	4	ENSG00000179041	RRS1	protein_coding	ribosome biogenesis regulator 1 homolog [Source:HGNC Symbol;Acc:HGNC:17083]
AIM2	#N/A	#N/A	#N/A	#N/A	#N/A	#N/A	2.40069	#N/A	#N/A	#N/A	0.996649	#N/A	#N/A	#N/A	#N/A	3.26578	#N/A	#N/A	2.45263	#N/A	4	ENSG00000163568	AIM2	protein_coding	absent in melanoma 2 [Source:HGNC Symbol;Acc:HGNC:357]
#263033	#N/A	#N/A	#N/A	0.996029	#N/A	#N/A	#N/A	#N/A	#N/A	#N/A	1.23302	1.38444	#N/A	#N/A	#N/A	#N/A	#N/A	#N/A	2.72776	#N/A	4	ENSG00000263033		lncRNA	novel transcript
SNRK-AS1	1.08635	#N/A	0.994301	#N/A	#N/A	#N/A	#N/A	#N/A	#N/A	#N/A	#N/A	#N/A	1.02443	#N/A	#N/A	#N/A	#N/A	#N/A	1.02057	#N/A	4	ENSG00000234617	SNRK-AS1	lncRNA	SNRK antisense RNA 1 [Source:HGNC Symbol;Acc:HGNC:41269]
ITGA5	3.25777	#N/A	#N/A	#N/A	#N/A	#N/A	#N/A	#N/A	#N/A	#N/A	#N/A	#N/A	#N/A	#N/A	#N/A	#N/A	0.988449	1.64445	7.42559	#N/A	4	ENSG00000161638	ITGA5	protein_coding	integrin subunit alpha 5 [Source:HGNC Symbol;Acc:HGNC:6141]
JHY	#N/A	#N/A	0.986942	2.32996	#N/A	#N/A	#N/A	#N/A	#N/A	#N/A	#N/A	#N/A	#N/A	#N/A	#N/A	1.31272	#N/A	#N/A	4.2539	#N/A	4	ENSG00000109944	JHY	protein_coding	junctional cadherin complex regulator [Source:HGNC Symbol;Acc:HGNC:26288]
ZNF600	#N/A	#N/A	1.91204	0.985599	#N/A	#N/A	#N/A	#N/A	#N/A	#N/A	#N/A	#N/A	1.12983	#N/A	#N/A	#N/A	#N/A	#N/A	5.06265	#N/A	4	ENSG00000189190	ZNF600	protein_coding	zinc finger protein 600 [Source:HGNC Symbol;Acc:HGNC:30951]
RPS12	#N/A	1.61268	#N/A	#N/A	#N/A	#N/A	0.984694	#N/A	#N/A	1.46225	#N/A	#N/A	#N/A	#N/A	#N/A	#N/A	#N/A	#N/A	2.69183	#N/A	4	ENSG00000112306	RPS12	protein_coding	ribosomal protein S12 [Source:HGNC Symbol;Acc:HGNC:10385]
MDC1#137337	#N/A	#N/A	1.95965	1.2361	#N/A	#N/A	#N/A	#N/A	#N/A	#N/A	#N/A	#N/A	0.982138	#N/A	#N/A	#N/A	#N/A	#N/A	6.42372	#N/A	4	ENSG00000137337	MDC1	protein_coding	mediator of DNA damage checkpoint 1 [Source:HGNC Symbol;Acc:HGNC:21163]
SPRED3	1.34385	#N/A	#N/A	2.23053	#N/A	#N/A	#N/A	#N/A	#N/A	#N/A	#N/A	0.982117	1.22137	#N/A	#N/A	#N/A	#N/A	#N/A	#N/A	#N/A	4	ENSG00000188766	SPRED3	protein_coding	sprouty related EVH1 domain containing 3 [Source:HGNC Symbol;Acc:HGNC:31041]
SRGN	2.0154	#N/A	#N/A	#N/A	#N/A	0.98176	3.40994	#N/A	#N/A	#N/A	#N/A	#N/A	#N/A	#N/A	#N/A	#N/A	#N/A	#N/A	2.25092	#N/A	4	ENSG00000122862	SRGN	protein_coding	serglycin [Source:HGNC Symbol;Acc:HGNC:9361]
TP53I11	#N/A	#N/A	#N/A	#N/A	#N/A	#N/A	#N/A	#N/A	#N/A	#N/A	#N/A	#N/A	1.27031	0.979302	#N/A	2.13904	#N/A	#N/A	3.19645	#N/A	4	ENSG00000175274	TP53I11	protein_coding	tumor protein p53 inducible protein 11 [Source:HGNC Symbol;Acc:HGNC:16842]
ALOX5#012779	#N/A	#N/A	#N/A	#N/A	#N/A	#N/A	#N/A	#N/A	#N/A	1.88986	3.34058	#N/A	#N/A	#N/A	#N/A	0.978127	#N/A	#N/A	1.5951	#N/A	4	ENSG00000012779	ALOX5	protein_coding	arachidonate 5-lipoxygenase [Source:HGNC Symbol;Acc:HGNC:435]
DHRS13	#N/A	0.976898	2.43855	#N/A	#N/A	#N/A	#N/A	#N/A	#N/A	#N/A	#N/A	#N/A	#N/A	#N/A	#N/A	#N/A	1.55401	#N/A	3.35887	#N/A	4	ENSG00000167536	DHRS13	protein_coding	dehydrogenase/reductase 13 [Source:HGNC Symbol;Acc:HGNC:28326]
C2orf49-DT	#N/A	#N/A	2.21121	1.40235	#N/A	#N/A	#N/A	#N/A	#N/A	#N/A	#N/A	#N/A	0.976443	#N/A	#N/A	#N/A	#N/A	#N/A	5.13605	#N/A	4	ENSG00000272994	C2orf49-DT	lncRNA	C2orf49 divergent transcript [Source:HGNC Symbol;Acc:HGNC:55178]
NAGK	#N/A	#N/A	#N/A	#N/A	#N/A	#N/A	#N/A	#N/A	#N/A	0.98511	1.40986	#N/A	#N/A	#N/A	#N/A	0.975801	#N/A	#N/A	7.00125	#N/A	4	ENSG00000124357	NAGK	protein_coding	N-acetylglucosamine kinase [Source:HGNC Symbol;Acc:HGNC:17174]
#254363	#N/A	#N/A	1.69717	#N/A	#N/A	#N/A	#N/A	#N/A	#N/A	#N/A	#N/A	#N/A	0.975182	1.08984	#N/A	#N/A	#N/A	#N/A	4.20515	#N/A	4	ENSG00000254363		lncRNA	novel transcript
ANKRD34A	1.20949	1.79433	0.975106	1.2108	#N/A	#N/A	#N/A	#N/A	#N/A	#N/A	#N/A	#N/A	#N/A	#N/A	#N/A	#N/A	#N/A	#N/A	#N/A	#N/A	4	ENSG00000272031	ANKRD34A	protein_coding	ankyrin repeat domain 34A [Source:HGNC Symbol;Acc:HGNC:27639]
RPL10A	#N/A	1.62091	#N/A	#N/A	0.972943	#N/A	#N/A	#N/A	#N/A	1.11945	#N/A	#N/A	#N/A	#N/A	#N/A	#N/A	#N/A	#N/A	5.17589	#N/A	4	ENSG00000198755	RPL10A	protein_coding	ribosomal protein L10a [Source:HGNC Symbol;Acc:HGNC:10299]
TMSB10	#N/A	#N/A	#N/A	#N/A	2.28744	0.972883	#N/A	#N/A	#N/A	1.62665	#N/A	#N/A	#N/A	#N/A	#N/A	#N/A	#N/A	#N/A	1.73227	#N/A	4	ENSG00000034510	TMSB10	protein_coding	thymosin beta 10 [Source:HGNC Symbol;Acc:HGNC:11879]
#272977	#N/A	#N/A	1.4269	1.22954	#N/A	#N/A	#N/A	#N/A	#N/A	#N/A	1.32429	0.972526	#N/A	#N/A	#N/A	#N/A	#N/A	#N/A	#N/A	#N/A	4	ENSG00000272977		lncRNA	novel transcript
SLC39A14	#N/A	#N/A	1.74789	2.1854	#N/A	#N/A	#N/A	#N/A	#N/A	#N/A	#N/A	#N/A	0.970532	#N/A	#N/A	#N/A	#N/A	#N/A	2.95244	#N/A	4	ENSG00000104635	SLC39A14	protein_coding	solute carrier family 39 member 14 [Source:HGNC Symbol;Acc:HGNC:20858]
#260661	2.96042	#N/A	1.05286	#N/A	#N/A	#N/A	#N/A	#N/A	#N/A	#N/A	#N/A	0.969965	#N/A	#N/A	#N/A	#N/A	#N/A	#N/A	2.79861	#N/A	4	ENSG00000260661		lncRNA	novel transcript, antisense to SLCO3A1
XBP1	1.48639	#N/A	#N/A	1.07422	#N/A	#N/A	#N/A	#N/A	#N/A	#N/A	#N/A	#N/A	#N/A	0.969767	#N/A	#N/A	#N/A	#N/A	5.52011	#N/A	4	ENSG00000100219	XBP1	protein_coding	X-box binding protein 1 [Source:HGNC Symbol;Acc:HGNC:12801]
GORASP1	#N/A	#N/A	#N/A	#N/A	#N/A	#N/A	#N/A	#N/A	#N/A	0.968261	1.21441	#N/A	#N/A	#N/A	#N/A	1.60381	#N/A	#N/A	2.69449	#N/A	4	ENSG00000114745	GORASP1	protein_coding	golgi reassembly stacking protein 1 [Source:HGNC Symbol;Acc:HGNC:16769]
LINC00504	#N/A	#N/A	0.967591	1.31158	#N/A	#N/A	#N/A	0.982322	#N/A	#N/A	#N/A	#N/A	#N/A	#N/A	#N/A	#N/A	#N/A	#N/A	2.17835	#N/A	4	ENSG00000248360	LINC00504	lncRNA	long intergenic non-protein coding RNA 504 [Source:HGNC Symbol;Acc:HGNC:43555]
ME1	#N/A	#N/A	#N/A	#N/A	#N/A	#N/A	2.70215	#N/A	#N/A	#N/A	#N/A	1.95005	1.51793	#N/A	#N/A	#N/A	#N/A	#N/A	0.967148	#N/A	4	ENSG00000065833	ME1	protein_coding	malic enzyme 1 [Source:HGNC Symbol;Acc:HGNC:6983]
TMEM221	0.966321	#N/A	1.27108	1.33048	#N/A	#N/A	#N/A	#N/A	#N/A	#N/A	#N/A	1.46831	#N/A	#N/A	#N/A	#N/A	#N/A	#N/A	#N/A	#N/A	4	ENSG00000188051	TMEM221	protein_coding	transmembrane protein 221 [Source:HGNC Symbol;Acc:HGNC:21943]
CTBP1-AS	#N/A	#N/A	2.13228	#N/A	#N/A	#N/A	#N/A	0.962088	#N/A	#N/A	#N/A	0.977931	#N/A	#N/A	#N/A	#N/A	#N/A	#N/A	2.82578	#N/A	4	ENSG00000280927	CTBP1-AS	lncRNA	CTBP1 antisense RNA [Source:HGNC Symbol;Acc:HGNC:48337]
DHFR2	#N/A	0.961298	1.29036	#N/A	#N/A	#N/A	#N/A	#N/A	#N/A	#N/A	#N/A	#N/A	0.971302	#N/A	#N/A	#N/A	#N/A	#N/A	2.27503	#N/A	4	ENSG00000178700	DHFR2	protein_coding	dihydrofolate reductase 2 [Source:HGNC Symbol;Acc:HGNC:27309]
#287925	#N/A	#N/A	#N/A	1.26976	#N/A	#N/A	#N/A	#N/A	#N/A	#N/A	#N/A	0.988606	0.960411	#N/A	#N/A	#N/A	#N/A	#N/A	1.4741	#N/A	4	ENSG00000287925		lncRNA	novel transcript, antisense to C1QL3
DNAH14	#N/A	#N/A	2.81882	1.35738	#N/A	#N/A	#N/A	#N/A	#N/A	#N/A	#N/A	0.955829	#N/A	#N/A	#N/A	#N/A	#N/A	#N/A	5.08367	#N/A	4	ENSG00000185842	DNAH14	protein_coding	dynein axonemal heavy chain 14 [Source:HGNC Symbol;Acc:HGNC:2945]
#269910	#N/A	#N/A	2.62972	#N/A	#N/A	#N/A	#N/A	#N/A	#N/A	#N/A	#N/A	0.954631	1.17501	#N/A	#N/A	#N/A	#N/A	#N/A	1.19348	#N/A	4	ENSG00000269910		lncRNA	novel transcript, antisense to KLC1
ANKS6	#N/A	#N/A	2.0509	0.953516	#N/A	#N/A	#N/A	#N/A	#N/A	#N/A	#N/A	#N/A	1.29116	#N/A	#N/A	#N/A	#N/A	#N/A	3.61185	#N/A	4	ENSG00000165138	ANKS6	protein_coding	ankyrin repeat and sterile alpha motif domain containing 6 [Source:HGNC Symbol;Acc:HGNC:26724]
CLIP4	0.952862	#N/A	#N/A	#N/A	#N/A	#N/A	#N/A	#N/A	#N/A	#N/A	#N/A	#N/A	1.81595	#N/A	#N/A	#N/A	1.56489	#N/A	6.66669	#N/A	4	ENSG00000115295	CLIP4	protein_coding	CAP-Gly domain containing linker protein family member 4 [Source:HGNC Symbol;Acc:HGNC:26108]
SLFNL1	#N/A	#N/A	1.89217	0.95075	#N/A	#N/A	#N/A	#N/A	#N/A	#N/A	#N/A	1.10776	#N/A	#N/A	#N/A	#N/A	#N/A	#N/A	4.00575	#N/A	4	ENSG00000171790	SLFNL1	protein_coding	schlafen like 1 [Source:HGNC Symbol;Acc:HGNC:26313]
ENDOD1	#N/A	0.949697	1.07747	#N/A	#N/A	#N/A	#N/A	#N/A	#N/A	#N/A	#N/A	#N/A	#N/A	#N/A	#N/A	#N/A	1.35971	1.61361	#N/A	#N/A	4	ENSG00000149218	ENDOD1	protein_coding	endonuclease domain containing 1 [Source:HGNC Symbol;Acc:HGNC:29129]
DCLRE1A	#N/A	1.43828	#N/A	1.26323	#N/A	#N/A	0.949376	#N/A	#N/A	#N/A	#N/A	#N/A	1.18809	#N/A	#N/A	#N/A	#N/A	#N/A	#N/A	#N/A	4	ENSG00000198924	DCLRE1A	protein_coding	DNA cross-link repair 1A [Source:HGNC Symbol;Acc:HGNC:17660]
STXBP5-AS1	0.947628	#N/A	#N/A	#N/A	#N/A	#N/A	#N/A	#N/A	#N/A	#N/A	#N/A	#N/A	#N/A	0.991728	#N/A	#N/A	#N/A	1.69128	3.48421	#N/A	4	ENSG00000233452	STXBP5-AS1	lncRNA	STXBP5 antisense RNA 1 [Source:HGNC Symbol;Acc:HGNC:44183]
SNHG6	#N/A	1.37487	#N/A	#N/A	#N/A	#N/A	#N/A	#N/A	#N/A	#N/A	#N/A	#N/A	#N/A	#N/A	#N/A	#N/A	1.80675	0.945934	3.41564	#N/A	4	ENSG00000245910	SNHG6	lncRNA	small nucleolar RNA host gene 6 [Source:HGNC Symbol;Acc:HGNC:32965]
FBF1	#N/A	#N/A	1.64266	0.944444	#N/A	#N/A	#N/A	#N/A	#N/A	#N/A	#N/A	#N/A	1.57469	#N/A	#N/A	#N/A	#N/A	#N/A	5.57581	#N/A	4	ENSG00000188878	FBF1	protein_coding	Fas binding factor 1 [Source:HGNC Symbol;Acc:HGNC:24674]
P2RY14	#N/A	#N/A	#N/A	1.39061	#N/A	#N/A	#N/A	#N/A	#N/A	0.97762	0.93712	#N/A	#N/A	#N/A	#N/A	#N/A	#N/A	#N/A	1.18592	#N/A	4	ENSG00000174944	P2RY14	protein_coding	purinergic receptor P2Y14 [Source:HGNC Symbol;Acc:HGNC:16442]
KANK3	0.936659	#N/A	1.95405	2.59828	#N/A	#N/A	#N/A	#N/A	#N/A	#N/A	#N/A	#N/A	#N/A	#N/A	#N/A	#N/A	#N/A	#N/A	2.55384	#N/A	4	ENSG00000186994	KANK3	protein_coding	KN motif and ankyrin repeat domains 3 [Source:HGNC Symbol;Acc:HGNC:24796]
STK31	#N/A	#N/A	1.51219	2.18688	#N/A	#N/A	#N/A	#N/A	#N/A	#N/A	#N/A	1.10828	#N/A	#N/A	#N/A	#N/A	#N/A	#N/A	0.934949	#N/A	4	ENSG00000196335	STK31	protein_coding	serine/threonine kinase 31 [Source:HGNC Symbol;Acc:HGNC:11407]
RASA4B	#N/A	#N/A	#N/A	#N/A	#N/A	#N/A	#N/A	#N/A	#N/A	#N/A	1.39798	0.932526	#N/A	#N/A	#N/A	1.45972	#N/A	#N/A	1.76367	#N/A	4	ENSG00000170667	RASA4B	protein_coding	RAS p21 protein activator 4B [Source:HGNC Symbol;Acc:HGNC:35202]
ZYX#159840	1.65659	#N/A	#N/A	#N/A	#N/A	0.93227	2.48313	#N/A	#N/A	#N/A	#N/A	#N/A	#N/A	#N/A	#N/A	#N/A	#N/A	1.37638	#N/A	#N/A	4	ENSG00000159840	ZYX	protein_coding	zyxin [Source:HGNC Symbol;Acc:HGNC:13200]
SYT2	#N/A	#N/A	1.65868	2.01824	#N/A	#N/A	#N/A	#N/A	#N/A	#N/A	#N/A	0.931755	#N/A	#N/A	#N/A	#N/A	#N/A	#N/A	1.90218	#N/A	4	ENSG00000143858	SYT2	protein_coding	synaptotagmin 2 [Source:HGNC Symbol;Acc:HGNC:11510]
AKR1C1	2.10805	#N/A	#N/A	#N/A	#N/A	#N/A	#N/A	#N/A	#N/A	2.30572	0.92891	#N/A	#N/A	#N/A	#N/A	1.34273	#N/A	#N/A	#N/A	#N/A	4	ENSG00000187134	AKR1C1	protein_coding	aldo-keto reductase family 1 member C1 [Source:HGNC Symbol;Acc:HGNC:384]
ZNF583	#N/A	#N/A	1.18412	0.928083	#N/A	#N/A	#N/A	#N/A	#N/A	#N/A	#N/A	#N/A	1.24587	#N/A	#N/A	#N/A	#N/A	#N/A	4.44401	#N/A	4	ENSG00000198440	ZNF583	protein_coding	zinc finger protein 583 [Source:HGNC Symbol;Acc:HGNC:26427]
SEC61G	#N/A	1.14236	#N/A	#N/A	#N/A	0.926488	2.63335	#N/A	#N/A	#N/A	#N/A	#N/A	#N/A	#N/A	#N/A	#N/A	#N/A	#N/A	1.05104	#N/A	4	ENSG00000132432	SEC61G	protein_coding	SEC61 translocon subunit gamma [Source:HGNC Symbol;Acc:HGNC:18277]
ACOT2	#N/A	1.04093	2.52927	0.924687	#N/A	#N/A	#N/A	#N/A	#N/A	#N/A	#N/A	#N/A	#N/A	#N/A	#N/A	#N/A	#N/A	#N/A	2.97971	#N/A	4	ENSG00000119673	ACOT2	protein_coding	acyl-CoA thioesterase 2 [Source:HGNC Symbol;Acc:HGNC:18431]
#279080	#N/A	#N/A	2.70993	1.54269	#N/A	#N/A	#N/A	#N/A	#N/A	#N/A	#N/A	#N/A	0.924678	#N/A	#N/A	#N/A	#N/A	#N/A	1.02056	#N/A	4	ENSG00000279080		lncRNA	novel transcript, antisense to PLA2G6
#273156	#N/A	0.924516	1.36418	0.926409	#N/A	#N/A	#N/A	#N/A	#N/A	#N/A	#N/A	#N/A	#N/A	#N/A	#N/A	#N/A	#N/A	#N/A	4.70353	#N/A	4	ENSG00000273156		lncRNA	novel transcript
OTUD7A	1.16102	#N/A	0.924331	#N/A	#N/A	#N/A	#N/A	#N/A	#N/A	#N/A	#N/A	#N/A	1.53831	#N/A	#N/A	#N/A	#N/A	#N/A	3.26965	#N/A	4	ENSG00000169918	OTUD7A	protein_coding	OTU deubiquitinase 7A [Source:HGNC Symbol;Acc:HGNC:20718]
TMEM178B	#N/A	#N/A	3.9707	3.00808	#N/A	#N/A	#N/A	#N/A	#N/A	#N/A	#N/A	#N/A	1.93691	#N/A	#N/A	#N/A	#N/A	#N/A	0.92399	#N/A	4	ENSG00000261115	TMEM178B	protein_coding	transmembrane protein 178B [Source:HGNC Symbol;Acc:HGNC:44112]
IFNLR1	#N/A	#N/A	4.50866	2.72265	#N/A	#N/A	#N/A	#N/A	#N/A	#N/A	#N/A	#N/A	1.87127	#N/A	#N/A	#N/A	#N/A	#N/A	0.923422	#N/A	4	ENSG00000185436	IFNLR1	protein_coding	interferon lambda receptor 1 [Source:HGNC Symbol;Acc:HGNC:18584]
OSMR	#N/A	#N/A	3.39345	0.922181	#N/A	#N/A	#N/A	#N/A	#N/A	#N/A	#N/A	0.977939	#N/A	#N/A	#N/A	#N/A	#N/A	#N/A	3.4505	#N/A	4	ENSG00000145623	OSMR	protein_coding	oncostatin M receptor [Source:HGNC Symbol;Acc:HGNC:8507]
#266397	1.34271	#N/A	1.78174	#N/A	#N/A	#N/A	#N/A	#N/A	#N/A	#N/A	#N/A	#N/A	#N/A	#N/A	#N/A	#N/A	#N/A	0.921443	3.53737	#N/A	4	ENSG00000266397		lncRNA	novel transcript, antisense to LPIN2
ACKR4	#N/A	#N/A	4.18327	0.919365	#N/A	#N/A	#N/A	#N/A	#N/A	#N/A	#N/A	1.06685	#N/A	#N/A	#N/A	#N/A	#N/A	#N/A	3.04301	#N/A	4	ENSG00000129048	ACKR4	protein_coding	atypical chemokine receptor 4 [Source:HGNC Symbol;Acc:HGNC:1611]
VEPH1	#N/A	#N/A	1.50235	#N/A	#N/A	#N/A	#N/A	#N/A	#N/A	#N/A	0.927325	1.09888	#N/A	#N/A	#N/A	#N/A	#N/A	#N/A	0.918682	#N/A	4	ENSG00000197415	VEPH1	protein_coding	ventricular zone expressed PH domain containing 1 [Source:HGNC Symbol;Acc:HGNC:25735]
#228737	#N/A	#N/A	1.76182	#N/A	#N/A	#N/A	#N/A	1.15402	#N/A	#N/A	#N/A	0.917709	#N/A	#N/A	#N/A	#N/A	#N/A	#N/A	2.62563	#N/A	4	ENSG00000228737		lncRNA	novel transcript
EHMT2-AS1	#N/A	#N/A	3.35639	#N/A	#N/A	#N/A	#N/A	#N/A	#N/A	#N/A	#N/A	1.18864	0.916595	#N/A	#N/A	#N/A	#N/A	#N/A	3.81695	#N/A	4	ENSG00000237080	EHMT2-AS1	lncRNA	EHMT2 and SLC44A4 antisense RNA 1 [Source:HGNC Symbol;Acc:HGNC:39751]
IDI2-AS1	#N/A	#N/A	1.28837	1.03223	#N/A	#N/A	#N/A	#N/A	#N/A	#N/A	#N/A	0.916375	#N/A	#N/A	#N/A	#N/A	#N/A	#N/A	2.39212	#N/A	4	ENSG00000232656	IDI2-AS1	lncRNA	IDI2 antisense RNA 1 [Source:HGNC Symbol;Acc:HGNC:30885]
APOBEC2	#N/A	#N/A	3.6807	#N/A	#N/A	#N/A	#N/A	#N/A	#N/A	#N/A	#N/A	0.985905	0.914189	#N/A	#N/A	#N/A	#N/A	#N/A	4.53548	#N/A	4	ENSG00000124701	APOBEC2	protein_coding	apolipoprotein B mRNA editing enzyme catalytic subunit 2 [Source:HGNC Symbol;Acc:HGNC:605]
#176593	#N/A	#N/A	1.70096	0.914059	#N/A	#N/A	#N/A	#N/A	#N/A	#N/A	#N/A	#N/A	#N/A	#N/A	#N/A	#N/A	#N/A	1.3936	5.06917	#N/A	4	ENSG00000176593		lncRNA	novel transcript, antisense to ZNF606
FAM157C	#N/A	#N/A	#N/A	#N/A	#N/A	#N/A	#N/A	0.97119	#N/A	#N/A	1.88943	1.18454	#N/A	#N/A	#N/A	#N/A	#N/A	#N/A	0.912904	#N/A	4	ENSG00000260528	FAM157C	lncRNA	family with sequence similarity 157 member C [Source:HGNC Symbol;Acc:HGNC:34081]
CDC37L1-DT	#N/A	0.91268	1.09619	2.17336	#N/A	#N/A	#N/A	#N/A	#N/A	#N/A	#N/A	#N/A	1.07636	#N/A	#N/A	#N/A	#N/A	#N/A	#N/A	#N/A	4	ENSG00000273061	CDC37L1-DT	lncRNA	CDC37L1 divergent transcript [Source:HGNC Symbol;Acc:HGNC:49735]
INSL3	#N/A	#N/A	1.80347	1.38196	#N/A	#N/A	#N/A	#N/A	#N/A	#N/A	#N/A	#N/A	1.47986	#N/A	#N/A	#N/A	#N/A	#N/A	0.912634	#N/A	4	ENSG00000248099	INSL3	protein_coding	insulin like 3 [Source:HGNC Symbol;Acc:HGNC:6086]
CFAP161	#N/A	#N/A	1.26385	#N/A	#N/A	#N/A	#N/A	#N/A	#N/A	#N/A	#N/A	#N/A	0.911748	#N/A	#N/A	#N/A	1.17177	#N/A	4.18913	#N/A	4	ENSG00000156206	CFAP161	protein_coding	cilia and flagella associated protein 161 [Source:HGNC Symbol;Acc:HGNC:26782]
PPARGC1B	#N/A	#N/A	#N/A	#N/A	#N/A	#N/A	#N/A	#N/A	#N/A	#N/A	1.35921	1.07111	#N/A	#N/A	#N/A	0.91135	#N/A	#N/A	4.82567	#N/A	4	ENSG00000155846	PPARGC1B	protein_coding	PPARG coactivator 1 beta [Source:HGNC Symbol;Acc:HGNC:30022]
SBF1	#N/A	#N/A	0.910424	1.09996	#N/A	#N/A	#N/A	#N/A	#N/A	#N/A	#N/A	#N/A	0.932565	#N/A	#N/A	#N/A	#N/A	#N/A	3.09765	#N/A	4	ENSG00000100241	SBF1	protein_coding	SET binding factor 1 [Source:HGNC Symbol;Acc:HGNC:10542]
#286584	#N/A	#N/A	2.42956	#N/A	#N/A	#N/A	#N/A	#N/A	#N/A	#N/A	#N/A	1.20359	0.910155	#N/A	#N/A	#N/A	#N/A	#N/A	3.72792	#N/A	4	ENSG00000286584		lncRNA	novel transcript, antisense to COX17
#273338	#N/A	#N/A	#N/A	#N/A	#N/A	#N/A	#N/A	#N/A	#N/A	0.909787	0.923977	#N/A	#N/A	#N/A	#N/A	1.7712	#N/A	#N/A	6.36887	#N/A	4	ENSG00000273338		lncRNA	novel transcript, antisense to DNAJB4
PRRT3-AS1	#N/A	#N/A	1.0428	#N/A	#N/A	#N/A	#N/A	#N/A	#N/A	#N/A	#N/A	0.905571	1.29228	#N/A	#N/A	#N/A	#N/A	#N/A	1.4275	#N/A	4	ENSG00000230082	PRRT3-AS1	lncRNA	PRRT3 antisense RNA 1 [Source:HGNC Symbol;Acc:HGNC:41151]
PRRT3	#N/A	#N/A	2.50338	0.905378	#N/A	#N/A	#N/A	#N/A	#N/A	#N/A	#N/A	#N/A	1.34196	#N/A	#N/A	#N/A	#N/A	#N/A	3.48183	#N/A	4	ENSG00000163704	PRRT3	protein_coding	proline rich transmembrane protein 3 [Source:HGNC Symbol;Acc:HGNC:26591]
ZNF829	#N/A	#N/A	1.92402	2.22382	#N/A	#N/A	#N/A	#N/A	#N/A	#N/A	#N/A	#N/A	0.904667	#N/A	#N/A	#N/A	#N/A	#N/A	3.46531	#N/A	4	ENSG00000185869	ZNF829	protein_coding	zinc finger protein 829 [Source:HGNC Symbol;Acc:HGNC:34032]
CD48	#N/A	#N/A	#N/A	#N/A	#N/A	#N/A	1.45831	#N/A	#N/A	#N/A	#N/A	#N/A	#N/A	#N/A	#N/A	#N/A	0.904514	#N/A	4.37354	2.41063	4	ENSG00000117091	CD48	protein_coding	CD48 molecule [Source:HGNC Symbol;Acc:HGNC:1683]
PM20D1	#N/A	#N/A	2.54096	3.46819	#N/A	#N/A	#N/A	#N/A	#N/A	#N/A	#N/A	0.931042	0.90371	#N/A	#N/A	#N/A	#N/A	#N/A	#N/A	#N/A	4	ENSG00000162877	PM20D1	protein_coding	peptidase M20 domain containing 1 [Source:HGNC Symbol;Acc:HGNC:26518]
SPATA6	#N/A	#N/A	#N/A	#N/A	#N/A	#N/A	#N/A	#N/A	#N/A	1.37509	2.23061	#N/A	#N/A	#N/A	0.901353	#N/A	#N/A	#N/A	1.84576	#N/A	4	ENSG00000132122	SPATA6	protein_coding	spermatogenesis associated 6 [Source:HGNC Symbol;Acc:HGNC:18309]
#230010	#N/A	#N/A	1.84709	0.913298	#N/A	#N/A	#N/A	#N/A	#N/A	#N/A	#N/A	0.900556	#N/A	#N/A	#N/A	#N/A	#N/A	#N/A	1.93625	#N/A	4	ENSG00000230010		lncRNA	novel transcript
#228352	3.36429	#N/A	1.31285	#N/A	#N/A	#N/A	#N/A	#N/A	#N/A	#N/A	#N/A	0.899135	#N/A	#N/A	#N/A	#N/A	#N/A	#N/A	3.34091	#N/A	4	ENSG00000228352		lncRNA	novel transcript
#233339	#N/A	#N/A	1.87396	#N/A	#N/A	#N/A	#N/A	#N/A	#N/A	#N/A	0.898258	1.03834	#N/A	#N/A	#N/A	#N/A	#N/A	#N/A	2.0471	#N/A	4	ENSG00000233339		lncRNA	novel transcript
#266987	#N/A	#N/A	2.02317	0.898217	#N/A	#N/A	#N/A	#N/A	#N/A	#N/A	#N/A	1.14851	#N/A	#N/A	#N/A	#N/A	#N/A	#N/A	2.88645	#N/A	4	ENSG00000266987		lncRNA	novel transcript, antisense to NSRP1
#262529	#N/A	#N/A	5.00934	#N/A	#N/A	#N/A	#N/A	#N/A	#N/A	#N/A	#N/A	0.933699	1.27582	#N/A	#N/A	#N/A	#N/A	#N/A	0.897948	#N/A	4	ENSG00000262529		lncRNA	novel transcript, antisense to MKL2
LZTS2	#N/A	#N/A	0.894312	2.38788	#N/A	#N/A	#N/A	#N/A	#N/A	#N/A	#N/A	#N/A	0.925634	#N/A	#N/A	#N/A	#N/A	#N/A	1.54952	#N/A	4	ENSG00000107816	LZTS2	protein_coding	leucine zipper tumor suppressor 2 [Source:HGNC Symbol;Acc:HGNC:29381]
RBM15-AS1	#N/A	#N/A	1.22875	#N/A	#N/A	#N/A	#N/A	#N/A	#N/A	#N/A	#N/A	#N/A	1.0083	#N/A	0.889142	#N/A	#N/A	#N/A	1.80511	#N/A	4	ENSG00000227963	RBM15-AS1	lncRNA	RBM15 antisense RNA 1 [Source:HGNC Symbol;Acc:HGNC:53636]
#278390	#N/A	#N/A	1.61528	1.40013	#N/A	#N/A	#N/A	#N/A	#N/A	#N/A	#N/A	#N/A	0.886413	#N/A	#N/A	#N/A	#N/A	#N/A	5.69483	#N/A	4	ENSG00000278390		lncRNA	novel transcript, antisense to KBTBD7 and MTRF1
RPL30-AS1	#N/A	#N/A	2.82442	0.886109	#N/A	#N/A	#N/A	#N/A	#N/A	#N/A	#N/A	1.44119	#N/A	#N/A	#N/A	#N/A	#N/A	#N/A	2.52886	#N/A	4	ENSG00000245970	RPL30-AS1	lncRNA	RPL30 antisense RNA 1 [Source:HGNC Symbol;Acc:HGNC:56064]
RAB40B	0.885515	#N/A	1.82248	#N/A	#N/A	#N/A	#N/A	#N/A	#N/A	#N/A	#N/A	#N/A	1.16812	#N/A	#N/A	#N/A	#N/A	#N/A	4.15786	#N/A	4	ENSG00000141542	RAB40B	protein_coding	RAB40B, member RAS oncogene family [Source:HGNC Symbol;Acc:HGNC:18284]
SNAI3	#N/A	#N/A	0.885358	1.52237	#N/A	#N/A	#N/A	#N/A	#N/A	#N/A	#N/A	#N/A	#N/A	1.02896	#N/A	#N/A	#N/A	#N/A	5.60957	#N/A	4	ENSG00000185669	SNAI3	protein_coding	snail family transcriptional repressor 3 [Source:HGNC Symbol;Acc:HGNC:18411]
#287378	#N/A	#N/A	1.79603	0.884037	#N/A	#N/A	#N/A	#N/A	#N/A	#N/A	#N/A	1.04993	#N/A	#N/A	#N/A	#N/A	#N/A	#N/A	4.13956	#N/A	4	ENSG00000287378		lncRNA	novel transcript, antisense to CMSS1
EFHC2	2.34064	#N/A	3.66887	2.83415	#N/A	#N/A	#N/A	#N/A	#N/A	#N/A	#N/A	#N/A	#N/A	#N/A	#N/A	#N/A	#N/A	#N/A	0.883102	#N/A	4	ENSG00000183690	EFHC2	protein_coding	EF-hand domain containing 2 [Source:HGNC Symbol;Acc:HGNC:26233]
CDK2	0.881055	#N/A	#N/A	1.89966	#N/A	#N/A	#N/A	#N/A	#N/A	#N/A	#N/A	#N/A	1.54968	#N/A	#N/A	#N/A	#N/A	#N/A	1.13579	#N/A	4	ENSG00000123374	CDK2	protein_coding	cyclin dependent kinase 2 [Source:HGNC Symbol;Acc:HGNC:1771]
SNX10	#N/A	#N/A	#N/A	#N/A	#N/A	0.88029	1.66385	1.08553	#N/A	#N/A	#N/A	#N/A	#N/A	#N/A	#N/A	#N/A	#N/A	#N/A	7.17111	#N/A	4	ENSG00000086300	SNX10	protein_coding	sorting nexin 10 [Source:HGNC Symbol;Acc:HGNC:14974]
ZNF880	#N/A	0.880235	1.42599	0.907712	#N/A	#N/A	#N/A	#N/A	#N/A	#N/A	#N/A	#N/A	#N/A	#N/A	#N/A	#N/A	#N/A	#N/A	5.23261	#N/A	4	ENSG00000221923	ZNF880	protein_coding	zinc finger protein 880 [Source:HGNC Symbol;Acc:HGNC:37249]
ZNF699	#N/A	#N/A	0.877984	#N/A	#N/A	#N/A	#N/A	#N/A	#N/A	#N/A	#N/A	#N/A	#N/A	#N/A	#N/A	#N/A	1.18668	1.34456	3.77994	#N/A	4	ENSG00000196110	ZNF699	protein_coding	zinc finger protein 699 [Source:HGNC Symbol;Acc:HGNC:24750]
ZNF260	#N/A	0.875929	1.09326	1.01744	#N/A	#N/A	#N/A	#N/A	#N/A	#N/A	#N/A	#N/A	#N/A	#N/A	#N/A	#N/A	#N/A	#N/A	5.27023	#N/A	4	ENSG00000254004	ZNF260	protein_coding	zinc finger protein 260 [Source:HGNC Symbol;Acc:HGNC:13499]
#283360	#N/A	#N/A	3.48015	1.32141	#N/A	#N/A	#N/A	#N/A	#N/A	#N/A	#N/A	#N/A	0.875887	#N/A	#N/A	#N/A	#N/A	#N/A	4.47148	#N/A	4	ENSG00000283360		lncRNA	novel transcript
#233757	#N/A	#N/A	1.66059	0.874804	#N/A	#N/A	#N/A	#N/A	#N/A	#N/A	#N/A	#N/A	#N/A	#N/A	#N/A	#N/A	1.67088	#N/A	4.31077	#N/A	4	ENSG00000233757		protein_coding	novel C2H2 type zinc finger protein
AFF3	#N/A	#N/A	#N/A	#N/A	#N/A	#N/A	#N/A	#N/A	#N/A	0.909414	1.41319	0.874244	#N/A	#N/A	#N/A	#N/A	#N/A	#N/A	5.17165	#N/A	4	ENSG00000144218	AFF3	protein_coding	AF4/FMR2 family member 3 [Source:HGNC Symbol;Acc:HGNC:6473]
#228386	#N/A	#N/A	1.46741	#N/A	#N/A	#N/A	#N/A	0.871813	#N/A	#N/A	#N/A	0.875829	#N/A	#N/A	#N/A	#N/A	#N/A	#N/A	2.72734	#N/A	4	ENSG00000228386		lncRNA	novel transcript
PPIB	#N/A	1.55682	#N/A	#N/A	#N/A	0.870742	2.49671	#N/A	#N/A	#N/A	#N/A	#N/A	#N/A	#N/A	#N/A	#N/A	#N/A	#N/A	4.02415	#N/A	4	ENSG00000166794	PPIB	protein_coding	peptidylprolyl isomerase B [Source:HGNC Symbol;Acc:HGNC:9255]
AKIP1	1.49468	0.935697	#N/A	#N/A	#N/A	#N/A	#N/A	#N/A	#N/A	#N/A	#N/A	#N/A	#N/A	#N/A	#N/A	0.869569	#N/A	#N/A	3.06761	#N/A	4	ENSG00000166452	AKIP1	protein_coding	A-kinase interacting protein 1 [Source:HGNC Symbol;Acc:HGNC:1170]
#236234	#N/A	#N/A	1.61091	#N/A	#N/A	#N/A	#N/A	0.86881	#N/A	#N/A	#N/A	1.11129	#N/A	#N/A	#N/A	#N/A	#N/A	#N/A	3.68248	#N/A	4	ENSG00000236234		lncRNA	novel transcript, antisense to PLEKHM1
DNPH1	#N/A	0.934567	#N/A	#N/A	#N/A	#N/A	#N/A	#N/A	#N/A	2.03433	#N/A	#N/A	#N/A	#N/A	#N/A	2.70369	#N/A	#N/A	0.86821	#N/A	4	ENSG00000112667	DNPH1	protein_coding	2'-deoxynucleoside 5'-phosphate N-hydrolase 1 [Source:HGNC Symbol;Acc:HGNC:21218]
CDH12	#N/A	#N/A	2.21992	#N/A	#N/A	#N/A	#N/A	#N/A	#N/A	#N/A	#N/A	1.45053	0.867017	#N/A	#N/A	#N/A	#N/A	#N/A	4.39974	#N/A	4	ENSG00000154162	CDH12	protein_coding	cadherin 12 [Source:HGNC Symbol;Acc:HGNC:1751]
BYSL	#N/A	#N/A	1.40769	1.53927	#N/A	#N/A	#N/A	#N/A	#N/A	#N/A	#N/A	#N/A	0.866621	#N/A	#N/A	#N/A	#N/A	#N/A	3.08236	#N/A	4	ENSG00000112578	BYSL	protein_coding	bystin like [Source:HGNC Symbol;Acc:HGNC:1157]
METRNL#176845	#N/A	#N/A	#N/A	#N/A	#N/A	0.865629	1.36128	2.05773	#N/A	#N/A	#N/A	#N/A	#N/A	#N/A	#N/A	#N/A	#N/A	#N/A	1.21342	#N/A	4	ENSG00000176845	METRNL	protein_coding	meteorin like, glial cell differentiation regulator [Source:HGNC Symbol;Acc:HGNC:27584]
SNHG8	#N/A	0.902085	#N/A	#N/A	#N/A	#N/A	#N/A	#N/A	#N/A	0.863678	#N/A	#N/A	#N/A	#N/A	#N/A	1.52513	#N/A	#N/A	7.2854	#N/A	4	ENSG00000269893	SNHG8	lncRNA	small nucleolar RNA host gene 8 [Source:HGNC Symbol;Acc:HGNC:33098]
#260664	#N/A	#N/A	3.03363	#N/A	#N/A	#N/A	#N/A	#N/A	#N/A	#N/A	#N/A	1.61556	0.862571	#N/A	#N/A	#N/A	#N/A	#N/A	3.85366	#N/A	4	ENSG00000260664		lncRNA	novel transcript
RFLNA	#N/A	#N/A	1.59909	2.0576	#N/A	#N/A	#N/A	#N/A	#N/A	#N/A	#N/A	#N/A	#N/A	#N/A	0.861656	#N/A	#N/A	#N/A	1.82428	#N/A	4	ENSG00000178882	RFLNA	protein_coding	refilin A [Source:HGNC Symbol;Acc:HGNC:27051]
LRRC7	#N/A	#N/A	2.20158	0.930516	#N/A	#N/A	#N/A	#N/A	#N/A	#N/A	#N/A	0.858715	#N/A	#N/A	#N/A	#N/A	#N/A	#N/A	5.90342	#N/A	4	ENSG00000033122	LRRC7	protein_coding	leucine rich repeat containing 7 [Source:HGNC Symbol;Acc:HGNC:18531]
CSTF1	#N/A	0.858231	#N/A	1.30875	#N/A	#N/A	#N/A	#N/A	#N/A	#N/A	#N/A	#N/A	1.08097	#N/A	#N/A	#N/A	#N/A	#N/A	3.28524	#N/A	4	ENSG00000101138	CSTF1	protein_coding	cleavage stimulation factor subunit 1 [Source:HGNC Symbol;Acc:HGNC:2483]
#235096	#N/A	#N/A	2.57898	0.857398	#N/A	#N/A	#N/A	#N/A	#N/A	#N/A	#N/A	#N/A	#N/A	#N/A	#N/A	#N/A	1.14082	#N/A	1.73732	#N/A	4	ENSG00000235096		lncRNA	novel transcript, antisense to SMYD3
RPL41	#N/A	0.976896	#N/A	#N/A	1.25207	#N/A	#N/A	#N/A	#N/A	0.856704	#N/A	#N/A	#N/A	#N/A	#N/A	#N/A	#N/A	#N/A	2.20952	#N/A	4	ENSG00000229117	RPL41	protein_coding	ribosomal protein L41 [Source:HGNC Symbol;Acc:HGNC:10354]
CABP4	#N/A	#N/A	3.82165	#N/A	#N/A	#N/A	#N/A	#N/A	#N/A	#N/A	0.853907	#N/A	2.29652	#N/A	#N/A	#N/A	#N/A	#N/A	0.881517	#N/A	4	ENSG00000175544	CABP4	protein_coding	calcium binding protein 4 [Source:HGNC Symbol;Acc:HGNC:1386]
#230325	#N/A	#N/A	1.62754	0.853041	#N/A	#N/A	#N/A	#N/A	#N/A	#N/A	#N/A	#N/A	0.916153	#N/A	#N/A	#N/A	#N/A	#N/A	5.18683	#N/A	4	ENSG00000230325		lncRNA	novel transcript
BET1-AS1	#N/A	#N/A	4.22279	#N/A	#N/A	#N/A	#N/A	#N/A	#N/A	#N/A	#N/A	0.895772	1.651	#N/A	#N/A	#N/A	#N/A	#N/A	0.852187	#N/A	4	ENSG00000236861	BET1-AS1	lncRNA	BET1 antisense RNA 1 [Source:HGNC Symbol;Acc:HGNC:40690]
LINC02576	#N/A	#N/A	#N/A	#N/A	#N/A	#N/A	#N/A	#N/A	#N/A	#N/A	#N/A	1.3374	#N/A	#N/A	0.852021	0.937024	#N/A	#N/A	1.67914	#N/A	4	ENSG00000232613	LINC02576	lncRNA	long intergenic non-protein coding RNA 2576 [Source:HGNC Symbol;Acc:HGNC:53748]
TBC1D22A-DT	1.00773	0.8518	#N/A	1.00308	#N/A	#N/A	#N/A	#N/A	#N/A	#N/A	#N/A	#N/A	#N/A	#N/A	#N/A	#N/A	#N/A	#N/A	3.87803	#N/A	4	ENSG00000260708	TBC1D22A-DT	lncRNA	TBC1D22A divergent transcript [Source:HGNC Symbol;Acc:HGNC:55388]
MAP3K8	#N/A	#N/A	#N/A	#N/A	#N/A	0.850218	2.59849	1.33238	#N/A	#N/A	#N/A	#N/A	#N/A	#N/A	#N/A	#N/A	#N/A	#N/A	4.24632	#N/A	4	ENSG00000107968	MAP3K8	protein_coding	mitogen-activated protein kinase kinase kinase 8 [Source:HGNC Symbol;Acc:HGNC:6860]
LPAR5	#N/A	0.849534	3.43882	1.53425	#N/A	#N/A	#N/A	#N/A	#N/A	#N/A	#N/A	#N/A	#N/A	#N/A	#N/A	#N/A	#N/A	#N/A	1.21277	#N/A	4	ENSG00000184574	LPAR5	protein_coding	lysophosphatidic acid receptor 5 [Source:HGNC Symbol;Acc:HGNC:13307]
DNAAF11	3.03243	#N/A	#N/A	0.848419	#N/A	#N/A	#N/A	#N/A	#N/A	#N/A	#N/A	#N/A	#N/A	#N/A	#N/A	#N/A	1.17858	#N/A	1.5455	#N/A	4	ENSG00000129295	DNAAF11	protein_coding	dynein axonemal assembly factor 11 [Source:HGNC Symbol;Acc:HGNC:16725]
MAGED2	#N/A	1.83257	0.847167	#N/A	#N/A	#N/A	#N/A	#N/A	#N/A	#N/A	#N/A	#N/A	1.14119	#N/A	#N/A	#N/A	2.12777	#N/A	#N/A	#N/A	4	ENSG00000102316	MAGED2	protein_coding	MAGE family member D2 [Source:HGNC Symbol;Acc:HGNC:16353]
#254556	#N/A	0.844676	2.43048	1.89715	#N/A	#N/A	#N/A	#N/A	#N/A	#N/A	#N/A	#N/A	#N/A	#N/A	#N/A	#N/A	#N/A	#N/A	0.991462	#N/A	4	ENSG00000254556		lncRNA	novel transcript
TESC-AS1	#N/A	#N/A	2.33732	1.09045	#N/A	#N/A	#N/A	#N/A	#N/A	#N/A	#N/A	#N/A	1.32292	#N/A	#N/A	#N/A	#N/A	#N/A	0.842353	#N/A	4	ENSG00000258285	TESC-AS1	lncRNA	TESC antisense RNA 1 (head to head) [Source:HGNC Symbol;Acc:HGNC:51142]
#254571	#N/A	#N/A	1.51118	1.03727	#N/A	#N/A	#N/A	#N/A	#N/A	#N/A	#N/A	0.840486	#N/A	#N/A	#N/A	#N/A	#N/A	#N/A	1.32528	#N/A	4	ENSG00000254571		lncRNA	novel transcript
#286478	#N/A	#N/A	2.56544	#N/A	#N/A	#N/A	#N/A	#N/A	#N/A	#N/A	#N/A	0.836897	0.873967	#N/A	#N/A	#N/A	#N/A	#N/A	5.6657	#N/A	4	ENSG00000286478		lncRNA	novel transcript, antisense to HIBADH
USP21	#N/A	#N/A	0.84346	0.836865	#N/A	#N/A	#N/A	#N/A	#N/A	#N/A	#N/A	#N/A	1.31767	#N/A	#N/A	#N/A	#N/A	#N/A	2.20265	#N/A	4	ENSG00000143258	USP21	protein_coding	ubiquitin specific peptidase 21 [Source:HGNC Symbol;Acc:HGNC:12620]
NLN	#N/A	#N/A	#N/A	#N/A	#N/A	#N/A	#N/A	#N/A	#N/A	1.19733	3.98381	#N/A	#N/A	#N/A	#N/A	1.67477	#N/A	#N/A	0.836444	#N/A	4	ENSG00000123213	NLN	protein_coding	neurolysin [Source:HGNC Symbol;Acc:HGNC:16058]
MTMR2	#N/A	#N/A	1.10727	1.17464	#N/A	#N/A	#N/A	#N/A	#N/A	#N/A	#N/A	#N/A	0.835962	#N/A	#N/A	#N/A	#N/A	#N/A	6.80792	#N/A	4	ENSG00000087053	MTMR2	protein_coding	myotubularin related protein 2 [Source:HGNC Symbol;Acc:HGNC:7450]
#287164	2.21024	#N/A	2.06002	2.19216	#N/A	#N/A	#N/A	#N/A	#N/A	#N/A	#N/A	#N/A	0.835458	#N/A	#N/A	#N/A	#N/A	#N/A	#N/A	#N/A	4	ENSG00000287164		lncRNA	novel transcript, antisense to AFAP1
ALG1L2	#N/A	#N/A	1.41919	1.55616	#N/A	#N/A	#N/A	#N/A	#N/A	#N/A	0.941276	#N/A	#N/A	#N/A	#N/A	#N/A	#N/A	#N/A	0.835067	#N/A	4	ENSG00000251287	ALG1L2	protein_coding	ALG1 chitobiosyldiphosphodolichol beta-mannosyltransferase like 2 [Source:HGNC Symbol;Acc:HGNC:37258]
CFAP92	#N/A	#N/A	1.62922	1.28191	#N/A	#N/A	#N/A	#N/A	#N/A	#N/A	#N/A	0.834059	#N/A	#N/A	#N/A	#N/A	#N/A	#N/A	5.47468	#N/A	4	ENSG00000114656	CFAP92	protein_coding	cilia and flagella associated protein 92 (putative) [Source:HGNC Symbol;Acc:HGNC:29231]
MAPT#186868	0.832338	#N/A	2.26137	1.61174	#N/A	#N/A	#N/A	#N/A	#N/A	#N/A	#N/A	#N/A	#N/A	#N/A	#N/A	#N/A	#N/A	#N/A	1.232	#N/A	4	ENSG00000186868	MAPT	protein_coding	microtubule associated protein tau [Source:HGNC Symbol;Acc:HGNC:6893]
NQO1-DT	#N/A	#N/A	1.65923	0.830506	#N/A	#N/A	#N/A	#N/A	#N/A	#N/A	#N/A	0.981827	#N/A	#N/A	#N/A	#N/A	#N/A	#N/A	2.65274	#N/A	4	ENSG00000262136	NQO1-DT	lncRNA	NQO1 divergent transcript [Source:HGNC Symbol;Acc:HGNC:55344]
HLA-DPB1#223865	#N/A	#N/A	#N/A	#N/A	#N/A	2.77237	3.41629	#N/A	#N/A	#N/A	#N/A	#N/A	#N/A	#N/A	0.830497	#N/A	#N/A	#N/A	0.870949	#N/A	4	ENSG00000223865	HLA-DPB1	protein_coding	major histocompatibility complex, class II, DP beta 1 [Source:HGNC Symbol;Acc:HGNC:4940]
KAZN	#N/A	#N/A	1.54916	1.40308	#N/A	#N/A	#N/A	0.828121	#N/A	#N/A	#N/A	#N/A	#N/A	#N/A	#N/A	#N/A	#N/A	#N/A	3.57128	#N/A	4	ENSG00000189337	KAZN	protein_coding	kazrin, periplakin interacting protein [Source:HGNC Symbol;Acc:HGNC:29173]
SATB1	1.19889	#N/A	#N/A	0.828101	#N/A	#N/A	#N/A	#N/A	#N/A	#N/A	#N/A	#N/A	#N/A	#N/A	#N/A	#N/A	#N/A	1.23859	4.31791	#N/A	4	ENSG00000182568	SATB1	protein_coding	SATB homeobox 1 [Source:HGNC Symbol;Acc:HGNC:10541]
STPG4	#N/A	#N/A	#N/A	#N/A	#N/A	#N/A	#N/A	#N/A	#N/A	#N/A	1.10139	1.45931	#N/A	#N/A	#N/A	0.827147	#N/A	#N/A	3.00808	#N/A	4	ENSG00000239605	STPG4	protein_coding	sperm-tail PG-rich repeat containing 4 [Source:HGNC Symbol;Acc:HGNC:26850]
ACMSD	#N/A	#N/A	2.03274	1.15658	#N/A	#N/A	#N/A	#N/A	#N/A	#N/A	#N/A	1.09389	#N/A	#N/A	#N/A	#N/A	#N/A	#N/A	0.827066	#N/A	4	ENSG00000153086	ACMSD	protein_coding	aminocarboxymuconate semialdehyde decarboxylase [Source:HGNC Symbol;Acc:HGNC:19288]
A2ML1-AS1	#N/A	#N/A	1.77605	#N/A	#N/A	#N/A	#N/A	#N/A	#N/A	#N/A	#N/A	0.82702	#N/A	#N/A	#N/A	#N/A	#N/A	1.28971	3.91068	#N/A	4	ENSG00000256661	A2ML1-AS1	lncRNA	A2ML1 antisense RNA 1 [Source:HGNC Symbol;Acc:HGNC:41022]
SNHG9	#N/A	1.16813	#N/A	1.16648	#N/A	#N/A	#N/A	#N/A	#N/A	#N/A	#N/A	#N/A	#N/A	#N/A	#N/A	#N/A	0.826317	#N/A	3.60023	#N/A	4	ENSG00000255198	SNHG9	lncRNA	small nucleolar RNA host gene 9 [Source:HGNC Symbol;Acc:HGNC:33102]
SREBF2-AS1	#N/A	#N/A	1.33109	0.825837	#N/A	#N/A	#N/A	#N/A	#N/A	#N/A	#N/A	0.945606	#N/A	#N/A	#N/A	#N/A	#N/A	#N/A	1.64177	#N/A	4	ENSG00000184068	SREBF2-AS1	lncRNA	SREBF2 antisense RNA 1 [Source:HGNC Symbol;Acc:HGNC:53953]
ISYNA1	0.819781	#N/A	2.65302	1.70615	#N/A	#N/A	#N/A	#N/A	#N/A	#N/A	#N/A	#N/A	#N/A	#N/A	#N/A	#N/A	#N/A	#N/A	1.72517	#N/A	4	ENSG00000105655	ISYNA1	protein_coding	inositol-3-phosphate synthase 1 [Source:HGNC Symbol;Acc:HGNC:29821]
KIZ-AS1	#N/A	0.88972	0.818617	#N/A	#N/A	#N/A	#N/A	#N/A	#N/A	#N/A	#N/A	#N/A	1.02672	#N/A	#N/A	#N/A	#N/A	#N/A	5.88753	#N/A	4	ENSG00000232712	KIZ-AS1	lncRNA	KIZ antisense RNA 1 [Source:HGNC Symbol;Acc:HGNC:51231]
RPL17	#N/A	1.045	#N/A	#N/A	#N/A	#N/A	1.2125	#N/A	#N/A	0.81752	#N/A	#N/A	#N/A	#N/A	#N/A	#N/A	#N/A	#N/A	3.74172	#N/A	4	ENSG00000265681	RPL17	protein_coding	ribosomal protein L17 [Source:HGNC Symbol;Acc:HGNC:10307]
TYMP	#N/A	#N/A	#N/A	#N/A	#N/A	1.45277	1.3399	#N/A	#N/A	1.0126	#N/A	#N/A	#N/A	0.817411	#N/A	#N/A	#N/A	#N/A	#N/A	#N/A	4	ENSG00000025708	TYMP	protein_coding	thymidine phosphorylase [Source:HGNC Symbol;Acc:HGNC:3148]
PTPN14	#N/A	#N/A	2.44124	1.37721	#N/A	#N/A	#N/A	#N/A	#N/A	#N/A	#N/A	#N/A	1.14821	#N/A	#N/A	#N/A	#N/A	#N/A	0.816406	#N/A	4	ENSG00000152104	PTPN14	protein_coding	protein tyrosine phosphatase non-receptor type 14 [Source:HGNC Symbol;Acc:HGNC:9647]
TULP3	#N/A	#N/A	1.06485	0.815385	#N/A	#N/A	#N/A	#N/A	#N/A	#N/A	#N/A	#N/A	1.27356	#N/A	#N/A	#N/A	#N/A	#N/A	6.03459	#N/A	4	ENSG00000078246	TULP3	protein_coding	TUB like protein 3 [Source:HGNC Symbol;Acc:HGNC:12425]
LUZP1	1.20574	#N/A	#N/A	#N/A	#N/A	#N/A	0.870807	#N/A	#N/A	#N/A	#N/A	#N/A	#N/A	#N/A	#N/A	#N/A	#N/A	0.814609	8.30587	#N/A	4	ENSG00000169641	LUZP1	protein_coding	leucine zipper protein 1 [Source:HGNC Symbol;Acc:HGNC:14985]
SEMA3F-AS1	#N/A	#N/A	1.56279	#N/A	#N/A	#N/A	#N/A	#N/A	#N/A	#N/A	#N/A	1.23315	#N/A	#N/A	0.814275	#N/A	#N/A	#N/A	3.041	#N/A	4	ENSG00000235016	SEMA3F-AS1	lncRNA	SEMA3F antisense RNA 1 [Source:HGNC Symbol;Acc:HGNC:40518]
C1orf54	#N/A	#N/A	#N/A	0.814135	#N/A	#N/A	#N/A	#N/A	#N/A	#N/A	1.06724	#N/A	#N/A	#N/A	#N/A	1.69624	#N/A	#N/A	3.82274	#N/A	4	ENSG00000118292	C1orf54	protein_coding	chromosome 1 open reading frame 54 [Source:HGNC Symbol;Acc:HGNC:26258]
HPSE	2.51229	#N/A	#N/A	#N/A	#N/A	#N/A	#N/A	#N/A	#N/A	2.28782	0.812568	#N/A	#N/A	#N/A	#N/A	2.23527	#N/A	#N/A	#N/A	#N/A	4	ENSG00000173083	HPSE	protein_coding	heparanase [Source:HGNC Symbol;Acc:HGNC:5164]
SPDYE3	#N/A	#N/A	2.85618	1.10359	#N/A	#N/A	#N/A	#N/A	#N/A	#N/A	#N/A	0.812198	#N/A	#N/A	#N/A	#N/A	#N/A	#N/A	6.52084	#N/A	4	ENSG00000214300	SPDYE3	protein_coding	speedy/RINGO cell cycle regulator family member E3 [Source:HGNC Symbol;Acc:HGNC:35462]
THSD1	#N/A	0.80729	1.6524	0.924577	#N/A	#N/A	#N/A	#N/A	#N/A	#N/A	#N/A	#N/A	#N/A	#N/A	#N/A	#N/A	#N/A	#N/A	1.16194	#N/A	4	ENSG00000136114	THSD1	protein_coding	thrombospondin type 1 domain containing 1 [Source:HGNC Symbol;Acc:HGNC:17754]
CAMKK1	#N/A	#N/A	#N/A	#N/A	#N/A	#N/A	#N/A	#N/A	#N/A	#N/A	1.21536	#N/A	#N/A	2.00636	#N/A	0.806314	#N/A	#N/A	2.35258	#N/A	4	ENSG00000004660	CAMKK1	protein_coding	calcium/calmodulin dependent protein kinase kinase 1 [Source:HGNC Symbol;Acc:HGNC:1469]
SLC44A2	#N/A	#N/A	1.24874	#N/A	#N/A	#N/A	#N/A	#N/A	#N/A	#N/A	#N/A	#N/A	2.23504	#N/A	#N/A	#N/A	#N/A	0.804917	5.0359	#N/A	4	ENSG00000129353	SLC44A2	protein_coding	solute carrier family 44 member 2 [Source:HGNC Symbol;Acc:HGNC:17292]
MADCAM1	0.817776	#N/A	1.25218	1.30197	#N/A	#N/A	#N/A	#N/A	#N/A	#N/A	#N/A	#N/A	#N/A	#N/A	#N/A	#N/A	#N/A	#N/A	0.8042	#N/A	4	ENSG00000099866	MADCAM1	protein_coding	mucosal vascular addressin cell adhesion molecule 1 [Source:HGNC Symbol;Acc:HGNC:6765]
HID1	#N/A	#N/A	1.29247	2.9925	#N/A	#N/A	#N/A	#N/A	#N/A	#N/A	0.803808	#N/A	#N/A	#N/A	#N/A	1.12814	#N/A	#N/A	#N/A	#N/A	4	ENSG00000167861	HID1	protein_coding	HID1 domain containing [Source:HGNC Symbol;Acc:HGNC:15736]
SLC7A9	0.998275	#N/A	1.62931	#N/A	#N/A	#N/A	#N/A	#N/A	#N/A	#N/A	0.80373	#N/A	0.922912	#N/A	#N/A	#N/A	#N/A	#N/A	#N/A	#N/A	4	ENSG00000021488	SLC7A9	protein_coding	solute carrier family 7 member 9 [Source:HGNC Symbol;Acc:HGNC:11067]
KIAA0930	#N/A	#N/A	#N/A	#N/A	#N/A	0.803461	1.33699	0.815725	#N/A	#N/A	#N/A	#N/A	#N/A	#N/A	#N/A	#N/A	#N/A	#N/A	1.65807	#N/A	4	ENSG00000100364	KIAA0930	protein_coding	KIAA0930 [Source:HGNC Symbol;Acc:HGNC:1314]
CETP	#N/A	#N/A	1.13328	#N/A	#N/A	#N/A	#N/A	#N/A	#N/A	#N/A	0.802736	2.11425	#N/A	#N/A	#N/A	1.56541	#N/A	#N/A	#N/A	#N/A	4	ENSG00000087237	CETP	protein_coding	cholesteryl ester transfer protein [Source:HGNC Symbol;Acc:HGNC:1869]
ARID5A	0.802273	#N/A	#N/A	1.23257	#N/A	#N/A	#N/A	#N/A	#N/A	#N/A	#N/A	#N/A	#N/A	#N/A	#N/A	#N/A	#N/A	#N/A	5.52404	1.40136	4	ENSG00000196843	ARID5A	protein_coding	AT-rich interaction domain 5A [Source:HGNC Symbol;Acc:HGNC:17361]
CLBA1	#N/A	#N/A	1.75187	0.800796	#N/A	#N/A	#N/A	#N/A	#N/A	#N/A	#N/A	#N/A	1.36344	#N/A	#N/A	#N/A	#N/A	#N/A	4.07451	#N/A	4	ENSG00000140104	CLBA1	protein_coding	clathrin binding box of aftiphilin containing 1 [Source:HGNC Symbol;Acc:HGNC:20126]
PLD6	#N/A	#N/A	2.19696	2.45164	#N/A	#N/A	#N/A	#N/A	#N/A	0.800127	#N/A	#N/A	#N/A	#N/A	#N/A	2.71335	#N/A	#N/A	#N/A	#N/A	4	ENSG00000179598	PLD6	protein_coding	phospholipase D family member 6 [Source:HGNC Symbol;Acc:HGNC:30447]
PIWIL4	1.69629	#N/A	#N/A	#N/A	#N/A	#N/A	#N/A	0.799725	#N/A	#N/A	#N/A	1.14717	#N/A	#N/A	#N/A	#N/A	#N/A	#N/A	3.81512	#N/A	4	ENSG00000134627	PIWIL4	protein_coding	piwi like RNA-mediated gene silencing 4 [Source:HGNC Symbol;Acc:HGNC:18444]
#255467	#N/A	#N/A	2.24775	0.855829	#N/A	#N/A	#N/A	#N/A	#N/A	#N/A	#N/A	0.799592	#N/A	#N/A	#N/A	#N/A	#N/A	#N/A	5.43025	#N/A	4	ENSG00000255467		lncRNA	novel transcript
TUBE1	#N/A	#N/A	1.03958	0.837623	#N/A	#N/A	#N/A	#N/A	#N/A	#N/A	#N/A	#N/A	0.797545	#N/A	#N/A	#N/A	#N/A	#N/A	4.59314	#N/A	4	ENSG00000074935	TUBE1	protein_coding	tubulin epsilon 1 [Source:HGNC Symbol;Acc:HGNC:20775]
HEATR5A-DT	#N/A	#N/A	2.37357	1.24801	#N/A	#N/A	#N/A	#N/A	#N/A	#N/A	#N/A	0.795458	#N/A	#N/A	#N/A	#N/A	#N/A	#N/A	3.55358	#N/A	4	ENSG00000250365	HEATR5A-DT	lncRNA	HEATR5A divergent transcript [Source:HGNC Symbol;Acc:HGNC:55552]
LINC01311	#N/A	2.0189	1.1091	#N/A	#N/A	#N/A	#N/A	#N/A	#N/A	0.792158	1.10045	#N/A	#N/A	#N/A	#N/A	#N/A	#N/A	#N/A	#N/A	#N/A	4	ENSG00000260924	LINC01311	lncRNA	long intergenic non-protein coding RNA 1311 [Source:HGNC Symbol;Acc:HGNC:50503]
ABI3BP	#N/A	#N/A	2.95869	#N/A	#N/A	#N/A	#N/A	#N/A	#N/A	#N/A	#N/A	0.791223	1.31917	#N/A	#N/A	#N/A	#N/A	#N/A	4.31974	#N/A	4	ENSG00000154175	ABI3BP	protein_coding	ABI family member 3 binding protein [Source:HGNC Symbol;Acc:HGNC:17265]
DYNLRB1	#N/A	1.14561	#N/A	#N/A	#N/A	0.790271	2.58722	#N/A	#N/A	0.990627	#N/A	#N/A	#N/A	#N/A	#N/A	#N/A	#N/A	#N/A	#N/A	#N/A	4	ENSG00000125971	DYNLRB1	protein_coding	dynein light chain roadblock-type 1 [Source:HGNC Symbol;Acc:HGNC:15468]
NAIP#249437	#N/A	#N/A	#N/A	#N/A	#N/A	#N/A	#N/A	0.84532	#N/A	#N/A	0.790033	0.903351	#N/A	#N/A	#N/A	#N/A	#N/A	#N/A	5.56981	#N/A	4	ENSG00000249437	NAIP	protein_coding	NLR family apoptosis inhibitory protein [Source:HGNC Symbol;Acc:HGNC:7634]
FXYD2	1.30012	#N/A	1.54727	4.72896	#N/A	#N/A	#N/A	#N/A	#N/A	#N/A	#N/A	#N/A	#N/A	#N/A	#N/A	0.789234	#N/A	#N/A	#N/A	#N/A	4	ENSG00000137731	FXYD2	protein_coding	FXYD domain containing ion transport regulator 2 [Source:HGNC Symbol;Acc:HGNC:4026]
RAP2B	0.858261	#N/A	#N/A	#N/A	#N/A	#N/A	1.1605	#N/A	#N/A	#N/A	#N/A	#N/A	#N/A	#N/A	#N/A	#N/A	#N/A	0.787335	1.05425	#N/A	4	ENSG00000181467	RAP2B	protein_coding	RAP2B, member of RAS oncogene family [Source:HGNC Symbol;Acc:HGNC:9862]
NOP53-AS1	#N/A	#N/A	1.3524	#N/A	#N/A	#N/A	#N/A	#N/A	#N/A	#N/A	1.0035	#N/A	#N/A	#N/A	#N/A	0.786858	#N/A	#N/A	0.861173	#N/A	4	ENSG00000269656	NOP53-AS1	lncRNA	NOP53 antisense RNA 1 [Source:HGNC Symbol;Acc:HGNC:51587]
TSPYL4	#N/A	0.857853	0.785508	0.818731	#N/A	#N/A	#N/A	#N/A	#N/A	#N/A	#N/A	#N/A	#N/A	#N/A	#N/A	#N/A	#N/A	#N/A	3.23818	#N/A	4	ENSG00000187189	TSPYL4	protein_coding	TSPY like 4 [Source:HGNC Symbol;Acc:HGNC:21559]
#286458	#N/A	#N/A	3.14256	1.10854	#N/A	#N/A	#N/A	#N/A	#N/A	#N/A	#N/A	#N/A	0.785381	#N/A	#N/A	#N/A	#N/A	#N/A	5.40572	#N/A	4	ENSG00000286458		lncRNA	novel transcript, antisense to AGBL3and CALD1
L3MBTL2-AS1	#N/A	#N/A	1.34373	#N/A	#N/A	#N/A	#N/A	#N/A	#N/A	#N/A	#N/A	0.893271	0.784829	#N/A	#N/A	#N/A	#N/A	#N/A	1.81572	#N/A	4	ENSG00000235513	L3MBTL2-AS1	lncRNA	L3MBTL2 antisense RNA 1 [Source:HGNC Symbol;Acc:HGNC:40847]
#286186	#N/A	#N/A	2.28535	#N/A	#N/A	#N/A	#N/A	#N/A	#N/A	#N/A	0.784398	#N/A	0.894695	#N/A	#N/A	#N/A	#N/A	#N/A	3.39452	#N/A	4	ENSG00000286186		lncRNA	novel transcript, antisense to NFATC1
ARHGAP30	#N/A	#N/A	#N/A	#N/A	#N/A	#N/A	#N/A	#N/A	#N/A	#N/A	#N/A	#N/A	#N/A	#N/A	#N/A	#N/A	0.823518	0.783817	5.74141	1.28234	4	ENSG00000186517	ARHGAP30	protein_coding	Rho GTPase activating protein 30 [Source:HGNC Symbol;Acc:HGNC:27414]
BRPF3	#N/A	#N/A	0.779326	1.01139	#N/A	#N/A	#N/A	#N/A	#N/A	#N/A	#N/A	#N/A	1.65658	#N/A	#N/A	#N/A	#N/A	#N/A	5.30364	#N/A	4	ENSG00000096070	BRPF3	protein_coding	bromodomain and PHD finger containing 3 [Source:HGNC Symbol;Acc:HGNC:14256]
BCS1L	#N/A	#N/A	0.778338	1.77338	#N/A	#N/A	#N/A	#N/A	#N/A	#N/A	#N/A	#N/A	#N/A	#N/A	#N/A	#N/A	1.76004	#N/A	3.43594	#N/A	4	ENSG00000074582	BCS1L	protein_coding	BCS1 homolog, ubiquinol-cytochrome c reductase complex chaperone [Source:HGNC Symbol;Acc:HGNC:1020]
LINC00938	#N/A	1.04556	0.778259	0.834931	#N/A	#N/A	#N/A	#N/A	#N/A	#N/A	#N/A	#N/A	#N/A	#N/A	#N/A	#N/A	#N/A	#N/A	0.956042	#N/A	4	ENSG00000273015	LINC00938	lncRNA	long intergenic non-protein coding RNA 938 [Source:HGNC Symbol;Acc:HGNC:48630]
#250541	#N/A	#N/A	4.14012	1.81615	#N/A	#N/A	#N/A	#N/A	#N/A	#N/A	#N/A	#N/A	1.03067	#N/A	#N/A	#N/A	#N/A	#N/A	0.778239	#N/A	4	ENSG00000250541		lncRNA	novel transcript
PKN3	0.778082	#N/A	1.88755	1.70992	#N/A	#N/A	#N/A	#N/A	#N/A	#N/A	#N/A	#N/A	#N/A	#N/A	#N/A	#N/A	#N/A	#N/A	2.37234	#N/A	4	ENSG00000160447	PKN3	protein_coding	protein kinase N3 [Source:HGNC Symbol;Acc:HGNC:17999]
PRKCD	#N/A	#N/A	#N/A	#N/A	#N/A	0.853272	2.2027	0.77755	#N/A	#N/A	#N/A	#N/A	#N/A	#N/A	#N/A	#N/A	#N/A	#N/A	2.22014	#N/A	4	ENSG00000163932	PRKCD	protein_coding	protein kinase C delta [Source:HGNC Symbol;Acc:HGNC:9399]
RELT	#N/A	#N/A	#N/A	#N/A	#N/A	#N/A	#N/A	0.840255	#N/A	#N/A	1.52988	0.775748	#N/A	#N/A	#N/A	#N/A	#N/A	#N/A	2.24184	#N/A	4	ENSG00000054967	RELT	protein_coding	RELT TNF receptor [Source:HGNC Symbol;Acc:HGNC:13764]
VPS26B	1.40336	#N/A	#N/A	#N/A	#N/A	#N/A	#N/A	#N/A	#N/A	#N/A	#N/A	#N/A	0.770842	#N/A	#N/A	#N/A	#N/A	0.853665	3.26498	#N/A	4	ENSG00000151502	VPS26B	protein_coding	VPS26, retromer complex component B [Source:HGNC Symbol;Acc:HGNC:28119]
HGD	#N/A	0.769814	1.31941	1.58807	#N/A	#N/A	#N/A	#N/A	#N/A	#N/A	1.00891	#N/A	#N/A	#N/A	#N/A	#N/A	#N/A	#N/A	#N/A	#N/A	4	ENSG00000113924	HGD	protein_coding	homogentisate 1,2-dioxygenase [Source:HGNC Symbol;Acc:HGNC:4892]
STX19	#N/A	#N/A	5.20957	#N/A	#N/A	#N/A	#N/A	0.768465	#N/A	#N/A	#N/A	1.29697	#N/A	#N/A	#N/A	#N/A	#N/A	#N/A	3.28495	#N/A	4	ENSG00000178750	STX19	protein_coding	syntaxin 19 [Source:HGNC Symbol;Acc:HGNC:19300]
#287421	#N/A	#N/A	2.03571	1.86	#N/A	#N/A	3.66955	#N/A	#N/A	#N/A	#N/A	#N/A	0.76624	#N/A	#N/A	#N/A	#N/A	#N/A	#N/A	#N/A	4	ENSG00000287421		lncRNA	novel transcript
RFXAP	#N/A	0.982234	1.22255	0.761922	#N/A	#N/A	#N/A	#N/A	#N/A	#N/A	#N/A	#N/A	#N/A	#N/A	#N/A	#N/A	#N/A	#N/A	3.71711	#N/A	4	ENSG00000133111	RFXAP	protein_coding	regulatory factor X associated protein [Source:HGNC Symbol;Acc:HGNC:9988]
GMPR	1.52537	#N/A	#N/A	#N/A	#N/A	#N/A	0.761693	1.3499	#N/A	#N/A	#N/A	1.12151	#N/A	#N/A	#N/A	#N/A	#N/A	#N/A	#N/A	#N/A	4	ENSG00000137198	GMPR	protein_coding	guanosine monophosphate reductase [Source:HGNC Symbol;Acc:HGNC:4376]
SLC6A16	#N/A	#N/A	1.65982	#N/A	#N/A	#N/A	#N/A	#N/A	#N/A	#N/A	#N/A	#N/A	1.02339	#N/A	#N/A	#N/A	#N/A	0.760486	5.57923	#N/A	4	ENSG00000063127	SLC6A16	protein_coding	solute carrier family 6 member 16 [Source:HGNC Symbol;Acc:HGNC:13622]
#276216	#N/A	#N/A	#N/A	#N/A	#N/A	#N/A	#N/A	#N/A	#N/A	1.16463	1.19323	#N/A	#N/A	#N/A	#N/A	1.53781	#N/A	#N/A	0.760202	#N/A	4	ENSG00000276216		lncRNA	novel transcript
#261114	#N/A	#N/A	#N/A	#N/A	#N/A	1.0995	2.72803	0.760131	#N/A	#N/A	#N/A	#N/A	#N/A	#N/A	#N/A	0.843154	#N/A	#N/A	#N/A	#N/A	4	ENSG00000261114		lncRNA	novel transcript, sense intronic to HERPUD1
ANKZF1	#N/A	#N/A	0.757332	0.829267	#N/A	#N/A	#N/A	#N/A	#N/A	#N/A	#N/A	#N/A	0.848442	#N/A	#N/A	#N/A	#N/A	#N/A	5.18655	#N/A	4	ENSG00000163516	ANKZF1	protein_coding	ankyrin repeat and zinc finger peptidyl tRNA hydrolase 1 [Source:HGNC Symbol;Acc:HGNC:25527]
RPL15	#N/A	#N/A	#N/A	#N/A	1.98699	#N/A	1.2709	#N/A	#N/A	0.755792	#N/A	#N/A	#N/A	#N/A	#N/A	#N/A	#N/A	#N/A	1.57565	#N/A	4	ENSG00000174748	RPL15	protein_coding	ribosomal protein L15 [Source:HGNC Symbol;Acc:HGNC:10306]
EAF1-AS1	1.03933	#N/A	0.881914	0.755594	#N/A	#N/A	#N/A	#N/A	#N/A	#N/A	#N/A	#N/A	#N/A	#N/A	#N/A	#N/A	#N/A	#N/A	2.58687	#N/A	4	ENSG00000249786	EAF1-AS1	lncRNA	EAF1 antisense RNA 1 [Source:HGNC Symbol;Acc:HGNC:42328]
RPL19	#N/A	#N/A	#N/A	#N/A	1.56006	#N/A	1.24639	#N/A	#N/A	0.755565	#N/A	#N/A	#N/A	#N/A	#N/A	#N/A	#N/A	#N/A	3.19751	#N/A	4	ENSG00000108298	RPL19	protein_coding	ribosomal protein L19 [Source:HGNC Symbol;Acc:HGNC:10312]
RNF139-DT	#N/A	#N/A	0.755509	0.875358	#N/A	#N/A	#N/A	#N/A	#N/A	#N/A	0.819431	#N/A	#N/A	#N/A	#N/A	#N/A	#N/A	#N/A	2.86781	#N/A	4	ENSG00000245149	RNF139-DT	lncRNA	RNF139 divergent transcript [Source:HGNC Symbol;Acc:HGNC:48940]
ASCL2	#N/A	#N/A	#N/A	#N/A	#N/A	3.35963	3.73011	3.25447	#N/A	#N/A	#N/A	#N/A	#N/A	#N/A	#N/A	#N/A	#N/A	#N/A	0.755362	#N/A	4	ENSG00000183734	ASCL2	protein_coding	achaete-scute family bHLH transcription factor 2 [Source:HGNC Symbol;Acc:HGNC:739]
ASB16	#N/A	#N/A	1.64524	#N/A	#N/A	#N/A	#N/A	#N/A	#N/A	#N/A	#N/A	0.754333	#N/A	#N/A	0.867778	#N/A	#N/A	#N/A	2.81263	#N/A	4	ENSG00000161664	ASB16	protein_coding	ankyrin repeat and SOCS box containing 16 [Source:HGNC Symbol;Acc:HGNC:19768]
ATP5MC3	#N/A	#N/A	#N/A	#N/A	#N/A	0.754124	2.21345	#N/A	#N/A	1.00208	#N/A	#N/A	#N/A	#N/A	#N/A	#N/A	#N/A	#N/A	3.38792	#N/A	4	ENSG00000154518	ATP5MC3	protein_coding	ATP synthase membrane subunit c locus 3 [Source:HGNC Symbol;Acc:HGNC:843]
BCL2L15	#N/A	#N/A	1.39031	1.15465	#N/A	#N/A	#N/A	#N/A	#N/A	#N/A	#N/A	#N/A	1.28335	#N/A	#N/A	#N/A	#N/A	#N/A	0.751675	#N/A	4	ENSG00000188761	BCL2L15	protein_coding	BCL2 like 15 [Source:HGNC Symbol;Acc:HGNC:33624]
ERG28	#N/A	#N/A	0.804278	#N/A	#N/A	#N/A	0.751433	#N/A	#N/A	#N/A	#N/A	#N/A	#N/A	#N/A	#N/A	#N/A	1.50241	#N/A	4.53984	#N/A	4	ENSG00000133935	ERG28	protein_coding	ergosterol biosynthesis 28 homolog [Source:HGNC Symbol;Acc:HGNC:1187]
ALDH8A1	0.947698	#N/A	#N/A	1.08304	#N/A	#N/A	#N/A	#N/A	#N/A	#N/A	#N/A	#N/A	2.00776	#N/A	#N/A	#N/A	#N/A	#N/A	0.750285	#N/A	4	ENSG00000118514	ALDH8A1	protein_coding	aldehyde dehydrogenase 8 family member A1 [Source:HGNC Symbol;Acc:HGNC:15471]
RPL24	#N/A	0.930778	#N/A	#N/A	#N/A	#N/A	0.953078	#N/A	#N/A	0.7501	#N/A	#N/A	#N/A	#N/A	#N/A	#N/A	#N/A	#N/A	2.58988	#N/A	4	ENSG00000114391	RPL24	protein_coding	ribosomal protein L24 [Source:HGNC Symbol;Acc:HGNC:10325]
METAP1D	#N/A	#N/A	1.22498	1.2667	#N/A	#N/A	#N/A	#N/A	#N/A	#N/A	#N/A	#N/A	0.749179	#N/A	#N/A	#N/A	#N/A	#N/A	5.43752	#N/A	4	ENSG00000172878	METAP1D	protein_coding	methionyl aminopeptidase type 1D, mitochondrial [Source:HGNC Symbol;Acc:HGNC:32583]
GRAMD4	#N/A	#N/A	#N/A	#N/A	#N/A	0.746525	1.31119	1.25415	#N/A	#N/A	#N/A	#N/A	#N/A	#N/A	#N/A	#N/A	#N/A	#N/A	3.15662	#N/A	4	ENSG00000075240	GRAMD4	protein_coding	GRAM domain containing 4 [Source:HGNC Symbol;Acc:HGNC:29113]
#272800	#N/A	#N/A	0.985178	0.744592	#N/A	#N/A	#N/A	#N/A	#N/A	#N/A	#N/A	#N/A	0.78683	#N/A	#N/A	#N/A	#N/A	#N/A	5.54006	#N/A	4	ENSG00000272800		lncRNA	novel transcript
#225420	#N/A	#N/A	2.56626	0.744519	#N/A	#N/A	#N/A	#N/A	#N/A	#N/A	#N/A	#N/A	0.983646	#N/A	#N/A	#N/A	#N/A	#N/A	1.64578	#N/A	4	ENSG00000225420		lncRNA	novel transcript
CTDSPL2-DT	#N/A	#N/A	2.08774	0.742972	#N/A	#N/A	#N/A	#N/A	#N/A	#N/A	#N/A	0.901886	#N/A	#N/A	#N/A	#N/A	#N/A	#N/A	5.18621	#N/A	4	ENSG00000259595	CTDSPL2-DT	lncRNA	CTDSPL2 divergent transcript [Source:HGNC Symbol;Acc:HGNC:55415]
COQ10A	#N/A	#N/A	1.29959	1.15692	#N/A	#N/A	#N/A	#N/A	#N/A	#N/A	#N/A	#N/A	0.742743	#N/A	#N/A	#N/A	#N/A	#N/A	4.10887	#N/A	4	ENSG00000135469	COQ10A	protein_coding	coenzyme Q10A [Source:HGNC Symbol;Acc:HGNC:26515]
COPG2IT1	#N/A	#N/A	2.20806	#N/A	#N/A	#N/A	#N/A	0.74177	#N/A	#N/A	#N/A	1.60241	#N/A	#N/A	#N/A	#N/A	#N/A	#N/A	4.99721	#N/A	4	ENSG00000286214	COPG2IT1	lncRNA	COPG2 imprinted transcript 1 [Source:HGNC Symbol;Acc:HGNC:2238]
RPL30	#N/A	1.4226	#N/A	#N/A	0.740112	#N/A	#N/A	#N/A	#N/A	1.00926	#N/A	#N/A	#N/A	#N/A	#N/A	#N/A	#N/A	#N/A	2.42822	#N/A	4	ENSG00000156482	RPL30	protein_coding	ribosomal protein L30 [Source:HGNC Symbol;Acc:HGNC:10333]
LIPE	#N/A	#N/A	2.76989	1.33818	#N/A	#N/A	#N/A	#N/A	#N/A	#N/A	#N/A	0.738703	#N/A	#N/A	#N/A	#N/A	#N/A	#N/A	5.67473	#N/A	4	ENSG00000079435	LIPE	protein_coding	lipase E, hormone sensitive type [Source:HGNC Symbol;Acc:HGNC:6621]
#274270	1.41765	#N/A	#N/A	#N/A	#N/A	#N/A	#N/A	#N/A	#N/A	1.10008	0.73879	#N/A	#N/A	#N/A	#N/A	0.736401	#N/A	#N/A	#N/A	#N/A	4	ENSG00000274270		lncRNA	novel transcript, sense intronic to DLEU1
OVCH1	#N/A	#N/A	2.6389	0.735516	#N/A	#N/A	#N/A	#N/A	#N/A	#N/A	#N/A	#N/A	1.14763	#N/A	#N/A	#N/A	#N/A	#N/A	3.89928	#N/A	4	ENSG00000187950	OVCH1	protein_coding	ovochymase 1 [Source:HGNC Symbol;Acc:HGNC:23080]
RFPL1S	0.735046	#N/A	#N/A	#N/A	#N/A	#N/A	1.15735	#N/A	#N/A	#N/A	#N/A	0.884526	#N/A	#N/A	#N/A	#N/A	#N/A	#N/A	1.59115	#N/A	4	ENSG00000225465	RFPL1S	lncRNA	RFPL1 antisense RNA 1 [Source:HGNC Symbol;Acc:HGNC:9978]
SLC46A3	#N/A	0.733889	0.872394	#N/A	#N/A	#N/A	#N/A	#N/A	#N/A	#N/A	#N/A	#N/A	#N/A	#N/A	#N/A	#N/A	#N/A	1.48736	4.80105	#N/A	4	ENSG00000139508	SLC46A3	protein_coding	solute carrier family 46 member 3 [Source:HGNC Symbol;Acc:HGNC:27501]
ZNF154	#N/A	#N/A	1.61971	1.3974	#N/A	#N/A	#N/A	#N/A	#N/A	#N/A	0.733682	#N/A	#N/A	#N/A	#N/A	#N/A	#N/A	#N/A	1.50256	#N/A	4	ENSG00000179909	ZNF154	protein_coding	zinc finger protein 154 [Source:HGNC Symbol;Acc:HGNC:12939]
#224901	0.732743	#N/A	2.44671	1.29976	#N/A	#N/A	#N/A	#N/A	#N/A	#N/A	#N/A	#N/A	#N/A	#N/A	#N/A	#N/A	#N/A	#N/A	3.00548	#N/A	4	ENSG00000224901		lncRNA	novel transcript
RTCA-AS1	#N/A	#N/A	#N/A	0.790501	#N/A	#N/A	#N/A	#N/A	#N/A	#N/A	0.728807	1.01748	#N/A	#N/A	#N/A	#N/A	#N/A	#N/A	1.21521	#N/A	4	ENSG00000224616	RTCA-AS1	lncRNA	RTCA antisense RNA 1 [Source:HGNC Symbol;Acc:HGNC:50573]
ARL6IP1	#N/A	#N/A	#N/A	#N/A	0.726801	0.873902	2.43796	#N/A	#N/A	#N/A	#N/A	#N/A	#N/A	#N/A	#N/A	#N/A	#N/A	#N/A	4.94186	#N/A	4	ENSG00000170540	ARL6IP1	protein_coding	ADP ribosylation factor like GTPase 6 interacting protein 1 [Source:HGNC Symbol;Acc:HGNC:697]
RGP1	#N/A	#N/A	0.72646	1.24587	#N/A	#N/A	#N/A	#N/A	#N/A	#N/A	#N/A	#N/A	0.851533	#N/A	#N/A	#N/A	#N/A	#N/A	5.59143	#N/A	4	ENSG00000107185	RGP1	protein_coding	RGP1 homolog, RAB6A GEF complex partner 1 [Source:HGNC Symbol;Acc:HGNC:21965]
HIPK4	#N/A	#N/A	#N/A	#N/A	#N/A	#N/A	#N/A	#N/A	#N/A	0.72636	1.01201	1.13167	#N/A	#N/A	#N/A	#N/A	#N/A	#N/A	0.898953	#N/A	4	ENSG00000160396	HIPK4	protein_coding	homeodomain interacting protein kinase 4 [Source:HGNC Symbol;Acc:HGNC:19007]
GNB1L	#N/A	0.753985	1.11144	#N/A	#N/A	#N/A	#N/A	#N/A	#N/A	#N/A	#N/A	#N/A	0.726316	#N/A	#N/A	#N/A	#N/A	#N/A	5.41177	#N/A	4	ENSG00000185838	GNB1L	protein_coding	G protein subunit beta 1 like [Source:HGNC Symbol;Acc:HGNC:4397]
NPRL2	#N/A	#N/A	1.1979	0.726232	#N/A	#N/A	#N/A	#N/A	#N/A	#N/A	#N/A	#N/A	#N/A	#N/A	#N/A	#N/A	0.867626	#N/A	3.47907	#N/A	4	ENSG00000114388	NPRL2	protein_coding	NPR2 like, GATOR1 complex subunit [Source:HGNC Symbol;Acc:HGNC:24969]
SGO2	#N/A	0.730632	0.724167	#N/A	#N/A	#N/A	#N/A	#N/A	#N/A	#N/A	#N/A	#N/A	1.30971	#N/A	#N/A	#N/A	#N/A	#N/A	4.99716	#N/A	4	ENSG00000163535	SGO2	protein_coding	shugoshin 2 [Source:HGNC Symbol;Acc:HGNC:30812]
PTMS	#N/A	#N/A	#N/A	1.5091	#N/A	1.82451	4.83151	#N/A	#N/A	#N/A	#N/A	#N/A	#N/A	#N/A	#N/A	#N/A	#N/A	#N/A	0.722749	#N/A	4	ENSG00000159335	PTMS	protein_coding	parathymosin [Source:HGNC Symbol;Acc:HGNC:9629]
#259539	#N/A	#N/A	0.882322	0.722452	#N/A	#N/A	#N/A	#N/A	#N/A	#N/A	#N/A	#N/A	1.01461	#N/A	#N/A	#N/A	#N/A	#N/A	2.79756	#N/A	4	ENSG00000259539		lncRNA	novel transcript
#261049	#N/A	#N/A	3.76486	#N/A	#N/A	#N/A	#N/A	#N/A	#N/A	#N/A	0.722185	0.805878	#N/A	#N/A	#N/A	#N/A	#N/A	#N/A	2.80549	#N/A	4	ENSG00000261049		lncRNA	novel transcript, antisense to FTO
NUP35	#N/A	#N/A	0.720485	0.813394	#N/A	#N/A	#N/A	#N/A	#N/A	#N/A	#N/A	#N/A	1.03331	#N/A	#N/A	#N/A	#N/A	#N/A	4.50957	#N/A	4	ENSG00000163002	NUP35	protein_coding	nucleoporin 35 [Source:HGNC Symbol;Acc:HGNC:29797]
KCNIP2	#N/A	#N/A	#N/A	#N/A	#N/A	#N/A	#N/A	0.720379	#N/A	#N/A	0.773871	0.983852	#N/A	#N/A	#N/A	#N/A	#N/A	#N/A	0.852645	#N/A	4	ENSG00000120049	KCNIP2	protein_coding	potassium voltage-gated channel interacting protein 2 [Source:HGNC Symbol;Acc:HGNC:15522]
ANO10	0.99048	#N/A	#N/A	#N/A	#N/A	#N/A	#N/A	#N/A	#N/A	#N/A	#N/A	#N/A	#N/A	0.720223	#N/A	#N/A	#N/A	0.820895	6.2333	#N/A	4	ENSG00000160746	ANO10	protein_coding	anoctamin 10 [Source:HGNC Symbol;Acc:HGNC:25519]
LINC02863	0.957283	#N/A	0.719781	#N/A	#N/A	#N/A	#N/A	#N/A	#N/A	#N/A	#N/A	#N/A	1.55523	#N/A	#N/A	#N/A	#N/A	#N/A	1.81133	#N/A	4	ENSG00000238160	LINC02863	lncRNA	long intergenic non-protein coding RNA 2863 [Source:HGNC Symbol;Acc:HGNC:41290]
#226605	#N/A	0.718776	3.35298	1.05919	#N/A	#N/A	#N/A	#N/A	#N/A	#N/A	#N/A	#N/A	#N/A	#N/A	#N/A	#N/A	#N/A	#N/A	5.52377	#N/A	4	ENSG00000226605		lncRNA	novel transcript
#259692	#N/A	#N/A	3.43193	1.82516	#N/A	#N/A	#N/A	#N/A	#N/A	#N/A	#N/A	#N/A	#N/A	#N/A	#N/A	#N/A	#N/A	1.43399	0.717165	#N/A	4	ENSG00000259692		lncRNA	novel transcript
TMEM229B	#N/A	#N/A	#N/A	#N/A	#N/A	#N/A	#N/A	#N/A	#N/A	#N/A	#N/A	#N/A	0.714969	0.935859	#N/A	#N/A	#N/A	2.17118	3.9751	#N/A	4	ENSG00000198133	TMEM229B	protein_coding	transmembrane protein 229B [Source:HGNC Symbol;Acc:HGNC:20130]
ITFG2-AS1#258325	#N/A	#N/A	1.49986	#N/A	#N/A	#N/A	#N/A	#N/A	#N/A	#N/A	#N/A	#N/A	0.713487	0.873272	#N/A	#N/A	#N/A	#N/A	5.19529	#N/A	4	ENSG00000258325	ITFG2-AS1	lncRNA	ITFG2 antisense RNA 1 [Source:HGNC Symbol;Acc:HGNC:53128]
TMEM232	#N/A	#N/A	2.82784	#N/A	#N/A	#N/A	#N/A	#N/A	#N/A	#N/A	#N/A	0.842259	#N/A	#N/A	#N/A	0.862334	#N/A	#N/A	0.7134	#N/A	4	ENSG00000186952	TMEM232	protein_coding	transmembrane protein 232 [Source:HGNC Symbol;Acc:HGNC:37270]
#269102	#N/A	#N/A	1.8404	0.713103	#N/A	#N/A	#N/A	#N/A	#N/A	#N/A	#N/A	0.945948	#N/A	#N/A	#N/A	#N/A	#N/A	#N/A	2.55514	#N/A	4	ENSG00000269102		lncRNA	novel transcript, antisense to ZNF766 and ZNF480
C12orf29	#N/A	0.712329	#N/A	0.904759	#N/A	#N/A	#N/A	#N/A	#N/A	#N/A	#N/A	#N/A	0.839136	#N/A	#N/A	#N/A	#N/A	#N/A	3.46571	#N/A	4	ENSG00000133641	C12orf29	protein_coding	chromosome 12 open reading frame 29 [Source:HGNC Symbol;Acc:HGNC:25322]
#286512	#N/A	#N/A	2.22326	#N/A	#N/A	#N/A	#N/A	#N/A	#N/A	#N/A	#N/A	0.708157	#N/A	#N/A	1.55083	#N/A	#N/A	#N/A	5.23245	#N/A	4	ENSG00000286512		lncRNA	novel transcript
GALNT16-AS1	#N/A	#N/A	2.58153	0.707549	#N/A	#N/A	#N/A	#N/A	#N/A	#N/A	#N/A	#N/A	#N/A	0.871623	#N/A	#N/A	#N/A	#N/A	2.97027	#N/A	4	ENSG00000258957	GALNT16-AS1	lncRNA	GALNT16 and EXD2 antisense RNA 1 [Source:HGNC Symbol;Acc:HGNC:55435]
ZNF234	#N/A	0.707145	0.813148	0.707381	#N/A	#N/A	#N/A	#N/A	#N/A	#N/A	#N/A	#N/A	#N/A	#N/A	#N/A	#N/A	#N/A	#N/A	2.973	#N/A	4	ENSG00000263002	ZNF234	protein_coding	zinc finger protein 234 [Source:HGNC Symbol;Acc:HGNC:13027]
RPL13	#N/A	1.08336	#N/A	#N/A	0.706215	#N/A	#N/A	#N/A	#N/A	0.923268	#N/A	#N/A	#N/A	#N/A	#N/A	#N/A	#N/A	#N/A	4.08024	#N/A	4	ENSG00000167526	RPL13	protein_coding	ribosomal protein L13 [Source:HGNC Symbol;Acc:HGNC:10303]
DENND3	#N/A	#N/A	#N/A	#N/A	#N/A	0.714668	2.63168	0.703194	#N/A	#N/A	#N/A	#N/A	#N/A	#N/A	#N/A	#N/A	#N/A	#N/A	3.60504	#N/A	4	ENSG00000105339	DENND3	protein_coding	DENN domain containing 3 [Source:HGNC Symbol;Acc:HGNC:29134]
#235978	#N/A	#N/A	0.702787	1.10066	#N/A	#N/A	#N/A	#N/A	#N/A	#N/A	#N/A	#N/A	#N/A	0.807788	#N/A	#N/A	#N/A	#N/A	6.35649	#N/A	4	ENSG00000235978		lncRNA	novel transcript, antisense to ITPR1
PPL	#N/A	#N/A	2.58524	0.700056	#N/A	#N/A	#N/A	#N/A	#N/A	#N/A	#N/A	1.04032	#N/A	#N/A	#N/A	#N/A	#N/A	#N/A	3.52595	#N/A	4	ENSG00000118898	PPL	protein_coding	periplakin [Source:HGNC Symbol;Acc:HGNC:9273]
ZMAT2	#N/A	0.699515	#N/A	#N/A	#N/A	#N/A	1.636	#N/A	#N/A	#N/A	#N/A	#N/A	#N/A	#N/A	#N/A	#N/A	1.12499	#N/A	2.31046	#N/A	4	ENSG00000146007	ZMAT2	protein_coding	zinc finger matrin-type 2 [Source:HGNC Symbol;Acc:HGNC:26433]
STON1	#N/A	#N/A	1.1329	#N/A	#N/A	#N/A	0.699401	#N/A	#N/A	#N/A	#N/A	#N/A	#N/A	#N/A	#N/A	0.871829	#N/A	#N/A	1.2265	#N/A	4	ENSG00000243244	STON1	protein_coding	stonin 1 [Source:HGNC Symbol;Acc:HGNC:17003]
MCRIP1#225663	#N/A	#N/A	#N/A	#N/A	#N/A	#N/A	0.698627	#N/A	#N/A	#N/A	#N/A	#N/A	#N/A	#N/A	#N/A	#N/A	1.30407	1.08845	3.70769	#N/A	4	ENSG00000225663	MCRIP1	protein_coding	MAPK regulated corepressor interacting protein 1 [Source:HGNC Symbol;Acc:HGNC:28007]
#270605	#N/A	0.69791	2.15176	1.58263	#N/A	#N/A	#N/A	#N/A	#N/A	#N/A	#N/A	#N/A	#N/A	#N/A	#N/A	#N/A	#N/A	#N/A	4.02839	#N/A	4	ENSG00000270605		lncRNA	novel transcript
BEAN1	1.7236	#N/A	#N/A	#N/A	#N/A	#N/A	0.697631	#N/A	#N/A	#N/A	#N/A	#N/A	#N/A	1.15742	#N/A	#N/A	#N/A	#N/A	2.28146	#N/A	4	ENSG00000166546	BEAN1	protein_coding	brain expressed associated with NEDD4 1 [Source:HGNC Symbol;Acc:HGNC:24160]
GCC2-AS1	#N/A	#N/A	0.88993	0.697314	#N/A	#N/A	#N/A	#N/A	#N/A	#N/A	#N/A	#N/A	#N/A	#N/A	#N/A	0.80871	#N/A	#N/A	3.22267	#N/A	4	ENSG00000214184	GCC2-AS1	lncRNA	GCC2 antisense RNA 1 [Source:HGNC Symbol;Acc:HGNC:28126]
#258170	#N/A	#N/A	3.27598	1.60585	#N/A	#N/A	#N/A	#N/A	#N/A	#N/A	#N/A	0.696413	0.967569	#N/A	#N/A	#N/A	#N/A	#N/A	#N/A	#N/A	4	ENSG00000258170		lncRNA	novel transcript
#276334	#N/A	#N/A	#N/A	0.695695	#N/A	#N/A	#N/A	0.780439	#N/A	#N/A	#N/A	0.977129	#N/A	#N/A	#N/A	#N/A	#N/A	#N/A	2.39745	#N/A	4	ENSG00000276334		lncRNA	novel transcript, sense intronic to BIRC6
H2AC20	#N/A	1.57799	#N/A	#N/A	#N/A	#N/A	1.16922	#N/A	#N/A	0.694878	#N/A	#N/A	#N/A	#N/A	#N/A	#N/A	#N/A	#N/A	2.34471	#N/A	4	ENSG00000184260	H2AC20	protein_coding	H2A clustered histone 20 [Source:HGNC Symbol;Acc:HGNC:4738]
GHRL	#N/A	#N/A	0.952689	0.694822	#N/A	#N/A	#N/A	#N/A	#N/A	#N/A	#N/A	1.15809	#N/A	#N/A	#N/A	#N/A	#N/A	#N/A	5.04412	#N/A	4	ENSG00000157017	GHRL	protein_coding	ghrelin and obestatin prepropeptide [Source:HGNC Symbol;Acc:HGNC:18129]
CRPPA	#N/A	#N/A	1.19753	0.978194	#N/A	#N/A	#N/A	#N/A	#N/A	#N/A	#N/A	#N/A	0.694491	#N/A	#N/A	#N/A	#N/A	#N/A	6.39188	#N/A	4	ENSG00000214960	CRPPA	protein_coding	CDP-L-ribitol pyrophosphorylase A [Source:HGNC Symbol;Acc:HGNC:37276]
PPP1CA	#N/A	#N/A	#N/A	#N/A	#N/A	0.694391	1.41403	#N/A	#N/A	#N/A	#N/A	#N/A	#N/A	#N/A	#N/A	#N/A	1.36407	#N/A	4.00424	#N/A	4	ENSG00000172531	PPP1CA	protein_coding	protein phosphatase 1 catalytic subunit alpha [Source:HGNC Symbol;Acc:HGNC:9281]
GOLM1	0.948817	#N/A	#N/A	#N/A	#N/A	#N/A	#N/A	0.870375	#N/A	#N/A	#N/A	#N/A	0.693394	#N/A	#N/A	#N/A	#N/A	#N/A	5.20287	#N/A	4	ENSG00000135052	GOLM1	protein_coding	golgi membrane protein 1 [Source:HGNC Symbol;Acc:HGNC:15451]
CARNS1	#N/A	#N/A	4.71506	2.47956	#N/A	#N/A	#N/A	#N/A	#N/A	#N/A	#N/A	#N/A	2.44852	#N/A	#N/A	#N/A	#N/A	#N/A	0.693325	#N/A	4	ENSG00000172508	CARNS1	protein_coding	carnosine synthase 1 [Source:HGNC Symbol;Acc:HGNC:29268]
#227627	#N/A	0.807784	1.6385	#N/A	#N/A	#N/A	#N/A	#N/A	#N/A	#N/A	#N/A	#N/A	0.692804	#N/A	#N/A	#N/A	#N/A	#N/A	4.87753	#N/A	4	ENSG00000227627		lncRNA	novel transcript
SFXN3	1.12424	#N/A	#N/A	#N/A	#N/A	#N/A	0.691851	#N/A	#N/A	#N/A	#N/A	#N/A	#N/A	#N/A	#N/A	#N/A	#N/A	1.34476	3.94033	#N/A	4	ENSG00000107819	SFXN3	protein_coding	sideroflexin 3 [Source:HGNC Symbol;Acc:HGNC:16087]
USP38-DT	#N/A	0.690653	2.04162	1.67145	#N/A	#N/A	#N/A	#N/A	#N/A	#N/A	#N/A	#N/A	#N/A	#N/A	#N/A	#N/A	#N/A	#N/A	5.32515	#N/A	4	ENSG00000250326	USP38-DT	lncRNA	USP38 divergent transcript [Source:HGNC Symbol;Acc:HGNC:55554]
#267557	#N/A	#N/A	1.84552	#N/A	#N/A	#N/A	#N/A	#N/A	#N/A	#N/A	1.02317	1.37499	#N/A	#N/A	#N/A	#N/A	#N/A	#N/A	0.690472	#N/A	4	ENSG00000267557		lncRNA	novel transcript, antisense to ANKRD27
FARP1	#N/A	#N/A	1.59981	#N/A	#N/A	#N/A	#N/A	#N/A	#N/A	#N/A	#N/A	1.08364	#N/A	#N/A	#N/A	0.68822	#N/A	#N/A	1.90972	#N/A	4	ENSG00000152767	FARP1	protein_coding	FERM, ARH/RhoGEF and pleckstrin domain protein 1 [Source:HGNC Symbol;Acc:HGNC:3591]
MANF	#N/A	1.73308	#N/A	#N/A	#N/A	0.687757	2.56365	#N/A	#N/A	#N/A	#N/A	#N/A	#N/A	#N/A	#N/A	#N/A	#N/A	#N/A	4.62532	#N/A	4	ENSG00000145050	MANF	protein_coding	mesencephalic astrocyte derived neurotrophic factor [Source:HGNC Symbol;Acc:HGNC:15461]
MVP-DT	#N/A	#N/A	2.11911	0.687724	#N/A	#N/A	#N/A	#N/A	#N/A	#N/A	#N/A	#N/A	0.9972	#N/A	#N/A	#N/A	#N/A	#N/A	5.3506	#N/A	4	ENSG00000238045	MVP-DT	lncRNA	MVP divergent transcript [Source:HGNC Symbol;Acc:HGNC:56029]
ZNF675	#N/A	0.685806	1.35142	#N/A	#N/A	#N/A	#N/A	#N/A	#N/A	#N/A	#N/A	#N/A	0.836087	#N/A	#N/A	#N/A	#N/A	#N/A	7.16869	#N/A	4	ENSG00000197372	ZNF675	protein_coding	zinc finger protein 675 [Source:HGNC Symbol;Acc:HGNC:30768]
TTC28	#N/A	#N/A	#N/A	0.772985	#N/A	#N/A	#N/A	#N/A	#N/A	#N/A	0.716619	0.684803	#N/A	#N/A	#N/A	#N/A	#N/A	#N/A	2.2096	#N/A	4	ENSG00000100154	TTC28	protein_coding	tetratricopeptide repeat domain 28 [Source:HGNC Symbol;Acc:HGNC:29179]
POLR1H#066379	#N/A	1.23049	#N/A	0.680025	#N/A	#N/A	#N/A	#N/A	#N/A	#N/A	#N/A	#N/A	#N/A	#N/A	#N/A	#N/A	1.68626	#N/A	3.72784	#N/A	4	ENSG00000066379	POLR1H	protein_coding	RNA polymerase I subunit H [Source:HGNC Symbol;Acc:HGNC:13182]
#267131	#N/A	#N/A	1.83623	0.679038	#N/A	#N/A	#N/A	#N/A	#N/A	#N/A	#N/A	0.831559	#N/A	#N/A	#N/A	#N/A	#N/A	#N/A	2.5014	#N/A	4	ENSG00000267131		lncRNA	novel transcript, antisense to BCAS3
SNHG16	#N/A	#N/A	#N/A	0.760078	#N/A	#N/A	#N/A	#N/A	#N/A	#N/A	#N/A	#N/A	#N/A	#N/A	#N/A	0.67879	#N/A	0.824374	4.59339	#N/A	4	ENSG00000163597	SNHG16	lncRNA	small nucleolar RNA host gene 16 [Source:HGNC Symbol;Acc:HGNC:44352]
ERCC6L	#N/A	#N/A	2.52721	0.677092	#N/A	#N/A	#N/A	#N/A	#N/A	#N/A	#N/A	1.14321	#N/A	#N/A	#N/A	#N/A	#N/A	#N/A	3.63897	#N/A	4	ENSG00000186871	ERCC6L	protein_coding	ERCC excision repair 6 like, spindle assembly checkpoint helicase [Source:HGNC Symbol;Acc:HGNC:20794]
ATP5MG	#N/A	#N/A	#N/A	#N/A	#N/A	0.764582	1.70934	#N/A	#N/A	0.676725	#N/A	#N/A	#N/A	#N/A	#N/A	#N/A	#N/A	#N/A	1.88773	#N/A	4	ENSG00000167283	ATP5MG	protein_coding	ATP synthase membrane subunit g [Source:HGNC Symbol;Acc:HGNC:14247]
#230826	#N/A	#N/A	#N/A	#N/A	#N/A	#N/A	#N/A	0.67574	#N/A	#N/A	#N/A	1.36586	#N/A	0.682555	#N/A	#N/A	#N/A	#N/A	5.84779	#N/A	4	ENSG00000230826		lncRNA	novel transcript
#254907	#N/A	#N/A	2.37256	0.74067	#N/A	#N/A	#N/A	#N/A	#N/A	#N/A	#N/A	0.6754	#N/A	#N/A	#N/A	#N/A	#N/A	#N/A	4.28161	#N/A	4	ENSG00000254907		lncRNA	novel transcript, antisense to API5 and TTC17
GRIN2C	0.957906	#N/A	1.5195	#N/A	#N/A	#N/A	#N/A	#N/A	#N/A	#N/A	#N/A	0.673528	#N/A	#N/A	#N/A	#N/A	#N/A	#N/A	4.63118	#N/A	4	ENSG00000161509	GRIN2C	protein_coding	glutamate ionotropic receptor NMDA type subunit 2C [Source:HGNC Symbol;Acc:HGNC:4587]
SF1-DT	#N/A	#N/A	1.40614	#N/A	#N/A	#N/A	#N/A	#N/A	#N/A	#N/A	0.672589	#N/A	0.881562	#N/A	#N/A	#N/A	#N/A	#N/A	2.11804	#N/A	4	ENSG00000269038	SF1-DT	lncRNA	SF1 divergent transcript [Source:HGNC Symbol;Acc:HGNC:55278]
TOMM22	#N/A	#N/A	#N/A	#N/A	#N/A	0.672395	2.15646	#N/A	#N/A	0.815684	#N/A	#N/A	#N/A	#N/A	#N/A	#N/A	#N/A	#N/A	1.2273	#N/A	4	ENSG00000100216	TOMM22	protein_coding	translocase of outer mitochondrial membrane 22 [Source:HGNC Symbol;Acc:HGNC:18002]
HISLA	0.969421	#N/A	#N/A	#N/A	#N/A	#N/A	0.671114	0.874947	#N/A	#N/A	#N/A	#N/A	#N/A	#N/A	#N/A	#N/A	#N/A	#N/A	2.84945	#N/A	4	ENSG00000258867	HISLA	lncRNA	HIF1A stabilizing long noncoding RNA [Source:HGNC Symbol;Acc:HGNC:49467]
ANKRD44-AS1	#N/A	#N/A	3.52296	#N/A	#N/A	#N/A	#N/A	#N/A	#N/A	#N/A	0.670137	#N/A	1.38472	#N/A	#N/A	#N/A	#N/A	#N/A	4.30852	#N/A	4	ENSG00000231621	ANKRD44-AS1	lncRNA	ANKRD44 antisense RNA 1 [Source:HGNC Symbol;Acc:HGNC:41090]
#260733	#N/A	#N/A	2.69833	0.669781	#N/A	#N/A	#N/A	#N/A	#N/A	#N/A	#N/A	#N/A	0.935974	#N/A	#N/A	#N/A	#N/A	#N/A	4.8587	#N/A	4	ENSG00000260733		lncRNA	novel transcript, antisense to WWOX
#255847	#N/A	#N/A	#N/A	0.66886	#N/A	#N/A	#N/A	#N/A	#N/A	#N/A	0.683615	#N/A	#N/A	#N/A	#N/A	#N/A	#N/A	1.25015	4.65357	#N/A	4	ENSG00000255847		lncRNA	novel transcript
HRG-AS1	#N/A	#N/A	2.85708	0.848759	#N/A	#N/A	#N/A	#N/A	#N/A	#N/A	#N/A	0.668624	#N/A	#N/A	#N/A	#N/A	#N/A	#N/A	4.5216	#N/A	4	ENSG00000197099	HRG-AS1	lncRNA	HRG and FETUB antisense RNA 1 [Source:HGNC Symbol;Acc:HGNC:55915]
SLC25A6	#N/A	#N/A	#N/A	#N/A	#N/A	0.666623	1.84283	#N/A	#N/A	1.28891	#N/A	#N/A	#N/A	#N/A	#N/A	#N/A	#N/A	#N/A	6.62314	#N/A	4	ENSG00000169100	SLC25A6	protein_coding	solute carrier family 25 member 6 [Source:HGNC Symbol;Acc:HGNC:10992]
ITGA6-AS1	#N/A	1.56827	0.998041	1.99454	#N/A	#N/A	#N/A	#N/A	#N/A	#N/A	0.663876	#N/A	#N/A	#N/A	#N/A	#N/A	#N/A	#N/A	#N/A	#N/A	4	ENSG00000232788	ITGA6-AS1	lncRNA	ITGA6 antisense RNA 1 [Source:HGNC Symbol;Acc:HGNC:40308]
TRMT11	#N/A	#N/A	1.21638	1.23298	#N/A	#N/A	#N/A	#N/A	#N/A	#N/A	#N/A	#N/A	0.659366	#N/A	#N/A	#N/A	#N/A	#N/A	4.80239	#N/A	4	ENSG00000066651	TRMT11	protein_coding	tRNA methyltransferase 11 homolog [Source:HGNC Symbol;Acc:HGNC:21080]
MACROH2A2	0.659316	#N/A	1.71318	0.71521	#N/A	#N/A	#N/A	#N/A	#N/A	#N/A	#N/A	#N/A	#N/A	#N/A	#N/A	#N/A	#N/A	#N/A	2.59718	#N/A	4	ENSG00000099284	MACROH2A2	protein_coding	macroH2A.2 histone [Source:HGNC Symbol;Acc:HGNC:14453]
#213994	#N/A	#N/A	#N/A	#N/A	#N/A	#N/A	#N/A	#N/A	#N/A	0.690053	0.658311	0.746321	#N/A	#N/A	#N/A	#N/A	#N/A	#N/A	1.29543	#N/A	4	ENSG00000213994		lncRNA	novel transcript
DYNLT2#184786	#N/A	0.91385	0.95081	0.657903	#N/A	#N/A	#N/A	#N/A	#N/A	#N/A	#N/A	#N/A	#N/A	#N/A	#N/A	#N/A	#N/A	#N/A	2.6725	#N/A	4	ENSG00000184786	DYNLT2	protein_coding	dynein light chain Tctex-type 2 [Source:HGNC Symbol;Acc:HGNC:11695]
PLA2G4B	0.65637	#N/A	#N/A	#N/A	#N/A	#N/A	#N/A	#N/A	#N/A	#N/A	#N/A	#N/A	0.710229	#N/A	#N/A	#N/A	1.18399	#N/A	5.10506	#N/A	4	ENSG00000243708	PLA2G4B	protein_coding	phospholipase A2 group IVB [Source:HGNC Symbol;Acc:HGNC:9036]
TAS2R14#212127	#N/A	#N/A	1.70102	1.24939	#N/A	#N/A	#N/A	#N/A	#N/A	#N/A	0.65482	#N/A	#N/A	#N/A	#N/A	#N/A	#N/A	#N/A	3.48714	#N/A	4	ENSG00000212127	TAS2R14	protein_coding	taste 2 receptor member 14 [Source:HGNC Symbol;Acc:HGNC:14920]
#264513	1.25314	#N/A	2.2269	#N/A	#N/A	#N/A	#N/A	#N/A	#N/A	#N/A	#N/A	1.02719	#N/A	#N/A	#N/A	#N/A	#N/A	#N/A	0.653997	#N/A	4	ENSG00000264513		lncRNA	novel transcript, antisense to TANC2
ZBTB49	0.652938	#N/A	1.11122	#N/A	#N/A	#N/A	#N/A	#N/A	#N/A	#N/A	#N/A	#N/A	1.38866	#N/A	#N/A	#N/A	#N/A	#N/A	3.49472	#N/A	4	ENSG00000168826	ZBTB49	protein_coding	zinc finger and BTB domain containing 49 [Source:HGNC Symbol;Acc:HGNC:19883]
ZNF709	#N/A	#N/A	1.32757	1.09115	#N/A	#N/A	#N/A	#N/A	#N/A	#N/A	#N/A	#N/A	0.652085	#N/A	#N/A	#N/A	#N/A	#N/A	6.54995	#N/A	4	ENSG00000242852	ZNF709	protein_coding	zinc finger protein 709 [Source:HGNC Symbol;Acc:HGNC:20629]
MCM3	#N/A	0.940304	0.715585	0.651201	#N/A	#N/A	#N/A	#N/A	#N/A	#N/A	#N/A	#N/A	#N/A	#N/A	#N/A	#N/A	#N/A	#N/A	5.54862	#N/A	4	ENSG00000112118	MCM3	protein_coding	minichromosome maintenance complex component 3 [Source:HGNC Symbol;Acc:HGNC:6945]
PDZD11	#N/A	1.4388	#N/A	#N/A	#N/A	0.9366	1.31522	#N/A	#N/A	#N/A	#N/A	#N/A	#N/A	#N/A	#N/A	#N/A	#N/A	#N/A	0.65041	#N/A	4	ENSG00000120509	PDZD11	protein_coding	PDZ domain containing 11 [Source:HGNC Symbol;Acc:HGNC:28034]
SMIM8	#N/A	#N/A	1.29626	0.650073	#N/A	#N/A	#N/A	#N/A	#N/A	#N/A	#N/A	#N/A	1.31888	#N/A	#N/A	#N/A	#N/A	#N/A	7.17541	#N/A	4	ENSG00000111850	SMIM8	protein_coding	small integral membrane protein 8 [Source:HGNC Symbol;Acc:HGNC:21401]
TEX264	#N/A	0.649015	#N/A	#N/A	#N/A	#N/A	#N/A	#N/A	#N/A	#N/A	#N/A	#N/A	#N/A	#N/A	#N/A	#N/A	1.32985	#N/A	3.8455	1.90195	4	ENSG00000164081	TEX264	protein_coding	testis expressed 264, ER-phagy receptor [Source:HGNC Symbol;Acc:HGNC:30247]
LINC00954	#N/A	#N/A	0.724115	#N/A	#N/A	#N/A	#N/A	#N/A	#N/A	#N/A	#N/A	0.661522	0.648344	#N/A	#N/A	#N/A	#N/A	#N/A	5.5695	#N/A	4	ENSG00000228784	LINC00954	lncRNA	long intergenic non-protein coding RNA 954 [Source:HGNC Symbol;Acc:HGNC:48668]
TNFRSF10A-AS1	#N/A	#N/A	1.69193	1.39941	#N/A	#N/A	#N/A	#N/A	#N/A	#N/A	#N/A	0.648144	#N/A	#N/A	#N/A	1.36251	#N/A	#N/A	#N/A	#N/A	4	ENSG00000253930	TNFRSF10A-AS1	lncRNA	TNFRSF10A antisense RNA 1 [Source:HGNC Symbol;Acc:HGNC:53164]
#244459	#N/A	#N/A	#N/A	#N/A	#N/A	#N/A	#N/A	#N/A	#N/A	1.73676	1.09608	#N/A	#N/A	#N/A	#N/A	1.61199	#N/A	#N/A	0.64787	#N/A	4	ENSG00000244459		lncRNA	novel transcript
ZNF383	#N/A	#N/A	0.964045	0.646335	#N/A	#N/A	#N/A	#N/A	#N/A	#N/A	#N/A	#N/A	0.664424	#N/A	#N/A	#N/A	#N/A	#N/A	4.90736	#N/A	4	ENSG00000188283	ZNF383	protein_coding	zinc finger protein 383 [Source:HGNC Symbol;Acc:HGNC:18609]
TMEM147	#N/A	0.644568	#N/A	#N/A	#N/A	#N/A	1.22908	#N/A	#N/A	#N/A	#N/A	#N/A	#N/A	#N/A	#N/A	#N/A	1.50563	#N/A	4.89525	#N/A	4	ENSG00000105677	TMEM147	protein_coding	transmembrane protein 147 [Source:HGNC Symbol;Acc:HGNC:30414]
PPOX	#N/A	#N/A	1.07964	0.941224	#N/A	#N/A	#N/A	#N/A	#N/A	#N/A	#N/A	#N/A	0.644419	#N/A	#N/A	#N/A	#N/A	#N/A	6.01779	#N/A	4	ENSG00000143224	PPOX	protein_coding	protoporphyrinogen oxidase [Source:HGNC Symbol;Acc:HGNC:9280]
ARL10	#N/A	#N/A	1.27389	0.771124	#N/A	#N/A	#N/A	#N/A	#N/A	#N/A	#N/A	#N/A	0.642656	#N/A	#N/A	#N/A	#N/A	#N/A	3.25721	#N/A	4	ENSG00000175414	ARL10	protein_coding	ADP ribosylation factor like GTPase 10 [Source:HGNC Symbol;Acc:HGNC:22042]
COX6A1	#N/A	1.93833	#N/A	#N/A	3.85045	1.49899	#N/A	#N/A	#N/A	#N/A	#N/A	#N/A	#N/A	#N/A	#N/A	#N/A	#N/A	#N/A	0.642251	#N/A	4	ENSG00000111775	COX6A1	protein_coding	cytochrome c oxidase subunit 6A1 [Source:HGNC Symbol;Acc:HGNC:2277]
BICRA-AS1	0.642233	#N/A	1.39093	#N/A	#N/A	#N/A	#N/A	#N/A	#N/A	#N/A	#N/A	0.751161	#N/A	#N/A	#N/A	#N/A	#N/A	#N/A	5.76924	#N/A	4	ENSG00000269806	BICRA-AS1	lncRNA	BICRA antisense RNA 1 [Source:HGNC Symbol;Acc:HGNC:51588]
ADH5	#N/A	0.755233	#N/A	0.642023	#N/A	#N/A	#N/A	#N/A	#N/A	#N/A	#N/A	#N/A	#N/A	#N/A	#N/A	#N/A	#N/A	0.766426	4.33742	#N/A	4	ENSG00000197894	ADH5	protein_coding	alcohol dehydrogenase 5 (class III), chi polypeptide [Source:HGNC Symbol;Acc:HGNC:253]
EAF2	#N/A	#N/A	#N/A	#N/A	#N/A	#N/A	#N/A	#N/A	#N/A	0.963198	2.29761	#N/A	#N/A	#N/A	0.640903	#N/A	#N/A	#N/A	2.37051	#N/A	4	ENSG00000145088	EAF2	protein_coding	ELL associated factor 2 [Source:HGNC Symbol;Acc:HGNC:23115]
ZNF891	#N/A	0.640465	0.991838	1.18901	#N/A	#N/A	#N/A	#N/A	#N/A	#N/A	#N/A	#N/A	#N/A	#N/A	#N/A	#N/A	#N/A	#N/A	5.69288	#N/A	4	ENSG00000214029	ZNF891	protein_coding	zinc finger protein 891 [Source:HGNC Symbol;Acc:HGNC:38709]
CLVS1	#N/A	#N/A	1.7394	1.01021	#N/A	#N/A	#N/A	#N/A	#N/A	#N/A	0.94785	#N/A	0.639052	#N/A	#N/A	#N/A	#N/A	#N/A	#N/A	#N/A	4	ENSG00000177182	CLVS1	protein_coding	clavesin 1 [Source:HGNC Symbol;Acc:HGNC:23139]
NAPA-AS1	0.639035	#N/A	1.04801	#N/A	#N/A	#N/A	#N/A	#N/A	#N/A	#N/A	#N/A	0.667629	#N/A	#N/A	#N/A	#N/A	#N/A	#N/A	4.28025	#N/A	4	ENSG00000268061	NAPA-AS1	lncRNA	NAPA antisense RNA 1 [Source:HGNC Symbol;Acc:HGNC:44118]
RAB15	0.643781	#N/A	1.51166	0.638253	#N/A	#N/A	#N/A	#N/A	#N/A	#N/A	#N/A	#N/A	#N/A	#N/A	#N/A	#N/A	#N/A	#N/A	2.84538	#N/A	4	ENSG00000139998	RAB15	protein_coding	RAB15, member RAS oncogene family [Source:HGNC Symbol;Acc:HGNC:20150]
OSBPL7	#N/A	#N/A	1.36414	2.70942	#N/A	#N/A	#N/A	#N/A	#N/A	#N/A	#N/A	#N/A	0.63804	#N/A	#N/A	#N/A	#N/A	#N/A	5.85041	#N/A	4	ENSG00000006025	OSBPL7	protein_coding	oxysterol binding protein like 7 [Source:HGNC Symbol;Acc:HGNC:16387]
C1QTNF7-AS1	#N/A	#N/A	#N/A	#N/A	#N/A	#N/A	#N/A	0.637314	#N/A	#N/A	#N/A	0.684139	#N/A	1.0939	#N/A	#N/A	#N/A	#N/A	4.37792	#N/A	4	ENSG00000249252	C1QTNF7-AS1	lncRNA	C1QTNF7 antisense RNA 1 [Source:HGNC Symbol;Acc:HGNC:40683]
ZNNT1	#N/A	#N/A	0.794013	#N/A	#N/A	#N/A	#N/A	#N/A	#N/A	0.844809	#N/A	#N/A	1.17226	#N/A	#N/A	#N/A	#N/A	#N/A	0.637256	#N/A	4	ENSG00000261087	ZNNT1	lncRNA	ZNF706 neighboring transcript 1 [Source:HGNC Symbol;Acc:HGNC:54438]
#256789	#N/A	#N/A	1.9952	#N/A	#N/A	#N/A	#N/A	0.636889	#N/A	#N/A	#N/A	1.08517	#N/A	#N/A	#N/A	#N/A	#N/A	#N/A	1.58769	#N/A	4	ENSG00000256789		lncRNA	novel transcript
SPESP1	#N/A	#N/A	#N/A	#N/A	#N/A	#N/A	#N/A	#N/A	#N/A	0.63613	1.02852	0.951472	#N/A	#N/A	#N/A	#N/A	#N/A	#N/A	2.30342	#N/A	4	ENSG00000258484	SPESP1	protein_coding	sperm equatorial segment protein 1 [Source:HGNC Symbol;Acc:HGNC:15570]
FBXL14	#N/A	0.882724	#N/A	0.636092	#N/A	#N/A	#N/A	#N/A	#N/A	#N/A	#N/A	#N/A	0.737906	#N/A	#N/A	#N/A	#N/A	#N/A	5.32453	#N/A	4	ENSG00000171823	FBXL14	protein_coding	F-box and leucine rich repeat protein 14 [Source:HGNC Symbol;Acc:HGNC:28624]
CEP76	#N/A	#N/A	0.802537	0.63569	#N/A	#N/A	#N/A	#N/A	#N/A	#N/A	#N/A	#N/A	0.866186	#N/A	#N/A	#N/A	#N/A	#N/A	5.12723	#N/A	4	ENSG00000101624	CEP76	protein_coding	centrosomal protein 76 [Source:HGNC Symbol;Acc:HGNC:25727]
CBWD3	#N/A	#N/A	#N/A	#N/A	#N/A	#N/A	#N/A	#N/A	#N/A	#N/A	#N/A	0.635131	#N/A	0.734288	#N/A	0.875694	#N/A	#N/A	6.64802	#N/A	4	ENSG00000196873	CBWD3	protein_coding	COBW domain containing 3 [Source:HGNC Symbol;Acc:HGNC:18519]
CMTM4	1.47425	#N/A	#N/A	#N/A	#N/A	#N/A	#N/A	0.693941	#N/A	#N/A	2.04009	#N/A	#N/A	#N/A	#N/A	#N/A	#N/A	#N/A	0.634611	#N/A	4	ENSG00000183723	CMTM4	protein_coding	CKLF like MARVEL transmembrane domain containing 4 [Source:HGNC Symbol;Acc:HGNC:19175]
CERS6	#N/A	#N/A	#N/A	#N/A	#N/A	#N/A	#N/A	#N/A	#N/A	0.63449	1.00105	0.749824	#N/A	#N/A	#N/A	#N/A	#N/A	#N/A	6.92435	#N/A	4	ENSG00000172292	CERS6	protein_coding	ceramide synthase 6 [Source:HGNC Symbol;Acc:HGNC:23826]
GATD1-DT	#N/A	#N/A	0.814839	0.634428	#N/A	#N/A	#N/A	#N/A	#N/A	#N/A	#N/A	#N/A	0.856952	#N/A	#N/A	#N/A	#N/A	#N/A	5.97241	#N/A	4	ENSG00000255284	GATD1-DT	lncRNA	GATD1 divergent transcript [Source:HGNC Symbol;Acc:HGNC:29907]
#227197	#N/A	#N/A	2.21859	#N/A	#N/A	#N/A	#N/A	#N/A	#N/A	#N/A	0.631221	1.0672	#N/A	#N/A	#N/A	#N/A	#N/A	#N/A	4.09536	#N/A	4	ENSG00000227197		lncRNA	novel transcript
FAM215B	#N/A	#N/A	1.44451	0.80868	#N/A	#N/A	#N/A	#N/A	#N/A	#N/A	#N/A	0.63063	#N/A	#N/A	#N/A	#N/A	#N/A	#N/A	6.92943	#N/A	4	ENSG00000232300	FAM215B	lncRNA	family with sequence similarity 215 member B [Source:HGNC Symbol;Acc:HGNC:43639]
ZNF606	#N/A	#N/A	0.869908	0.861028	#N/A	#N/A	#N/A	#N/A	#N/A	#N/A	0.629994	#N/A	#N/A	#N/A	#N/A	#N/A	#N/A	#N/A	3.53631	#N/A	4	ENSG00000166704	ZNF606	protein_coding	zinc finger protein 606 [Source:HGNC Symbol;Acc:HGNC:25879]
PLOD3	0.643	#N/A	#N/A	#N/A	#N/A	#N/A	0.629419	#N/A	#N/A	#N/A	#N/A	#N/A	#N/A	0.886013	#N/A	#N/A	#N/A	#N/A	5.98369	#N/A	4	ENSG00000106397	PLOD3	protein_coding	procollagen-lysine,2-oxoglutarate 5-dioxygenase 3 [Source:HGNC Symbol;Acc:HGNC:9083]
GTPBP8	#N/A	0.628319	1.13315	0.783079	#N/A	#N/A	#N/A	#N/A	#N/A	#N/A	#N/A	#N/A	#N/A	#N/A	#N/A	#N/A	#N/A	#N/A	4.65203	#N/A	4	ENSG00000163607	GTPBP8	protein_coding	GTP binding protein 8 (putative) [Source:HGNC Symbol;Acc:HGNC:25007]
HIGD2A	#N/A	#N/A	#N/A	#N/A	2.57108	0.628099	1.50556	#N/A	#N/A	#N/A	#N/A	#N/A	#N/A	#N/A	#N/A	#N/A	#N/A	#N/A	2.67113	#N/A	4	ENSG00000146066	HIGD2A	protein_coding	HIG1 hypoxia inducible domain family member 2A [Source:HGNC Symbol;Acc:HGNC:28311]
CD244	1.39031	#N/A	#N/A	#N/A	#N/A	0.626617	#N/A	1.51977	#N/A	#N/A	#N/A	#N/A	#N/A	#N/A	#N/A	#N/A	#N/A	#N/A	3.22746	#N/A	4	ENSG00000122223	CD244	protein_coding	CD244 molecule [Source:HGNC Symbol;Acc:HGNC:18171]
HTR2B	#N/A	#N/A	1.50151	#N/A	#N/A	#N/A	#N/A	0.626392	#N/A	#N/A	#N/A	1.10708	#N/A	#N/A	#N/A	#N/A	#N/A	#N/A	3.40592	#N/A	4	ENSG00000135914	HTR2B	protein_coding	5-hydroxytryptamine receptor 2B [Source:HGNC Symbol;Acc:HGNC:5294]
ARL4A	#N/A	#N/A	#N/A	#N/A	#N/A	#N/A	#N/A	#N/A	#N/A	1.06313	0.624651	#N/A	#N/A	#N/A	#N/A	1.71337	#N/A	#N/A	3.31753	#N/A	4	ENSG00000122644	ARL4A	protein_coding	ADP ribosylation factor like GTPase 4A [Source:HGNC Symbol;Acc:HGNC:695]
BLVRB	#N/A	#N/A	#N/A	#N/A	#N/A	0.952144	1.97487	0.623611	#N/A	#N/A	#N/A	#N/A	#N/A	#N/A	#N/A	#N/A	#N/A	#N/A	2.70206	#N/A	4	ENSG00000090013	BLVRB	protein_coding	biliverdin reductase B [Source:HGNC Symbol;Acc:HGNC:1063]
ATRAID	#N/A	1.28482	#N/A	#N/A	#N/A	#N/A	0.722816	#N/A	#N/A	0.62314	#N/A	#N/A	#N/A	#N/A	#N/A	#N/A	#N/A	#N/A	5.49033	#N/A	4	ENSG00000138085	ATRAID	protein_coding	all-trans retinoic acid induced differentiation factor [Source:HGNC Symbol;Acc:HGNC:24090]
ABCD4	#N/A	#N/A	0.668523	0.841642	#N/A	#N/A	#N/A	#N/A	#N/A	#N/A	#N/A	#N/A	0.622903	#N/A	#N/A	#N/A	#N/A	#N/A	6.54495	#N/A	4	ENSG00000119688	ABCD4	protein_coding	ATP binding cassette subfamily D member 4 [Source:HGNC Symbol;Acc:HGNC:68]
VAV2	#N/A	#N/A	#N/A	#N/A	#N/A	0.621249	#N/A	1.13252	#N/A	#N/A	2.05717	#N/A	#N/A	#N/A	#N/A	#N/A	#N/A	#N/A	3.39214	#N/A	4	ENSG00000160293	VAV2	protein_coding	vav guanine nucleotide exchange factor 2 [Source:HGNC Symbol;Acc:HGNC:12658]
RFC4	#N/A	0.62096	1.65286	0.898681	#N/A	#N/A	#N/A	#N/A	#N/A	#N/A	#N/A	#N/A	#N/A	#N/A	#N/A	#N/A	#N/A	#N/A	4.61019	#N/A	4	ENSG00000163918	RFC4	protein_coding	replication factor C subunit 4 [Source:HGNC Symbol;Acc:HGNC:9972]
BCAS2	#N/A	#N/A	0.658181	0.620044	#N/A	#N/A	#N/A	#N/A	#N/A	#N/A	#N/A	#N/A	#N/A	#N/A	#N/A	#N/A	#N/A	0.713141	7.59376	#N/A	4	ENSG00000116752	BCAS2	protein_coding	BCAS2 pre-mRNA processing factor [Source:HGNC Symbol;Acc:HGNC:975]
SLC15A4	#N/A	#N/A	#N/A	#N/A	#N/A	0.619082	0.981735	0.839841	#N/A	#N/A	#N/A	#N/A	#N/A	#N/A	#N/A	#N/A	#N/A	#N/A	3.2615	#N/A	4	ENSG00000139370	SLC15A4	protein_coding	solute carrier family 15 member 4 [Source:HGNC Symbol;Acc:HGNC:23090]
CAPN3	#N/A	#N/A	#N/A	#N/A	#N/A	#N/A	#N/A	#N/A	#N/A	#N/A	0.833544	0.680243	#N/A	#N/A	#N/A	0.618678	#N/A	#N/A	6.32125	#N/A	4	ENSG00000092529	CAPN3	protein_coding	calpain 3 [Source:HGNC Symbol;Acc:HGNC:1480]
KBTBD6	1.10727	#N/A	#N/A	#N/A	#N/A	#N/A	0.730174	#N/A	#N/A	0.748275	#N/A	#N/A	#N/A	#N/A	#N/A	#N/A	#N/A	#N/A	0.617499	#N/A	4	ENSG00000165572	KBTBD6	protein_coding	kelch repeat and BTB domain containing 6 [Source:HGNC Symbol;Acc:HGNC:25340]
#230623	#N/A	#N/A	1.58198	0.617267	#N/A	#N/A	#N/A	#N/A	#N/A	#N/A	#N/A	#N/A	#N/A	#N/A	0.95776	#N/A	#N/A	#N/A	2.46416	#N/A	4	ENSG00000230623		lncRNA	novel transcript, antisense to ZNF281
CHSY1	#N/A	#N/A	#N/A	#N/A	#N/A	0.616144	0.793015	0.766549	#N/A	#N/A	#N/A	#N/A	#N/A	#N/A	#N/A	#N/A	#N/A	#N/A	4.43598	#N/A	4	ENSG00000131873	CHSY1	protein_coding	chondroitin sulfate synthase 1 [Source:HGNC Symbol;Acc:HGNC:17198]
ZNF84	#N/A	0.614483	1.40212	0.822485	#N/A	#N/A	#N/A	#N/A	#N/A	#N/A	#N/A	#N/A	#N/A	#N/A	#N/A	#N/A	#N/A	#N/A	7.24578	#N/A	4	ENSG00000198040	ZNF84	protein_coding	zinc finger protein 84 [Source:HGNC Symbol;Acc:HGNC:13159]
MAP3K14-AS1	#N/A	#N/A	#N/A	#N/A	#N/A	#N/A	#N/A	#N/A	#N/A	#N/A	0.61401	0.726765	#N/A	#N/A	#N/A	0.821984	#N/A	#N/A	4.64456	#N/A	4	ENSG00000267278	MAP3K14-AS1	lncRNA	MAP3K14 antisense RNA 1 [Source:HGNC Symbol;Acc:HGNC:44359]
DDX5	#N/A	#N/A	#N/A	#N/A	#N/A	#N/A	#N/A	#N/A	#N/A	#N/A	#N/A	#N/A	#N/A	0.613425	#N/A	#N/A	#N/A	0.625103	7.46049	0.934819	4	ENSG00000108654	DDX5	protein_coding	DEAD-box helicase 5 [Source:HGNC Symbol;Acc:HGNC:2746]
EXOSC8	#N/A	0.611867	1.2423	#N/A	#N/A	#N/A	#N/A	#N/A	#N/A	#N/A	#N/A	#N/A	0.844841	#N/A	#N/A	#N/A	#N/A	#N/A	7.44817	#N/A	4	ENSG00000120699	EXOSC8	protein_coding	exosome component 8 [Source:HGNC Symbol;Acc:HGNC:17035]
#235939	#N/A	0.61074	2.61571	0.981363	#N/A	#N/A	#N/A	#N/A	#N/A	#N/A	#N/A	#N/A	#N/A	#N/A	#N/A	#N/A	#N/A	#N/A	3.42127	#N/A	4	ENSG00000235939		lncRNA	novel transcript
ANXA4	#N/A	#N/A	#N/A	#N/A	#N/A	0.610347	1.41395	0.860975	#N/A	#N/A	#N/A	#N/A	#N/A	#N/A	#N/A	#N/A	#N/A	#N/A	4.60983	#N/A	4	ENSG00000196975	ANXA4	protein_coding	annexin A4 [Source:HGNC Symbol;Acc:HGNC:542]
AGA	#N/A	1.10517	0.609826	#N/A	#N/A	#N/A	#N/A	#N/A	#N/A	#N/A	#N/A	#N/A	1.3404	#N/A	#N/A	#N/A	#N/A	#N/A	3.6043	#N/A	4	ENSG00000038002	AGA	protein_coding	aspartylglucosaminidase [Source:HGNC Symbol;Acc:HGNC:318]
SSB	#N/A	0.609098	#N/A	#N/A	#N/A	#N/A	#N/A	#N/A	#N/A	#N/A	#N/A	#N/A	#N/A	#N/A	#N/A	#N/A	0.659884	0.82948	5.42364	#N/A	4	ENSG00000138385	SSB	protein_coding	small RNA binding exonuclease protection factor La [Source:HGNC Symbol;Acc:HGNC:11316]
#285830	#N/A	#N/A	2.26509	0.65198	#N/A	#N/A	#N/A	#N/A	#N/A	#N/A	#N/A	0.608288	#N/A	#N/A	#N/A	#N/A	#N/A	#N/A	5.17157	#N/A	4	ENSG00000285830		lncRNA	novel transcript, antisense to TRAPPC6B
FAM135A	#N/A	#N/A	#N/A	#N/A	#N/A	#N/A	#N/A	#N/A	#N/A	#N/A	0.607065	0.640763	#N/A	#N/A	#N/A	0.869314	#N/A	#N/A	7.87544	#N/A	4	ENSG00000082269	FAM135A	protein_coding	family with sequence similarity 135 member A [Source:HGNC Symbol;Acc:HGNC:21084]
POLR2C	#N/A	0.601518	0.695737	#N/A	#N/A	#N/A	#N/A	#N/A	#N/A	#N/A	#N/A	#N/A	1.04798	#N/A	#N/A	#N/A	#N/A	#N/A	6.88712	#N/A	4	ENSG00000102978	POLR2C	protein_coding	RNA polymerase II subunit C [Source:HGNC Symbol;Acc:HGNC:9189]
CPT1B	#N/A	#N/A	0.600752	#N/A	#N/A	#N/A	#N/A	#N/A	#N/A	#N/A	#N/A	0.665229	0.796526	#N/A	#N/A	#N/A	#N/A	#N/A	6.06785	#N/A	4	ENSG00000205560	CPT1B	protein_coding	carnitine palmitoyltransferase 1B [Source:HGNC Symbol;Acc:HGNC:2329]
TPCN2	#N/A	#N/A	#N/A	#N/A	#N/A	#N/A	#N/A	#N/A	#N/A	0.599784	0.987552	0.666151	#N/A	#N/A	#N/A	#N/A	#N/A	#N/A	3.43587	#N/A	4	ENSG00000162341	TPCN2	protein_coding	two pore segment channel 2 [Source:HGNC Symbol;Acc:HGNC:20820]
TMEM68	#N/A	0.613525	1.11664	0.599671	#N/A	#N/A	#N/A	#N/A	#N/A	#N/A	#N/A	#N/A	#N/A	#N/A	#N/A	#N/A	#N/A	#N/A	6.84638	#N/A	4	ENSG00000167904	TMEM68	protein_coding	transmembrane protein 68 [Source:HGNC Symbol;Acc:HGNC:26510]
MEMO1	#N/A	#N/A	#N/A	#N/A	#N/A	#N/A	#N/A	#N/A	#N/A	#N/A	0.598205	0.764461	#N/A	#N/A	#N/A	#N/A	#N/A	0.873829	6.02836	#N/A	4	ENSG00000162959	MEMO1	protein_coding	mediator of cell motility 1 [Source:HGNC Symbol;Acc:HGNC:14014]
C12orf73	#N/A	0.596505	1.14497	0.610321	#N/A	#N/A	#N/A	#N/A	#N/A	#N/A	#N/A	#N/A	#N/A	#N/A	#N/A	#N/A	#N/A	#N/A	5.75734	#N/A	4	ENSG00000204954	C12orf73	protein_coding	chromosome 12 open reading frame 73 [Source:HGNC Symbol;Acc:HGNC:34450]
TBCC	#N/A	1.98083	0.722957	0.594386	#N/A	#N/A	#N/A	#N/A	#N/A	#N/A	#N/A	#N/A	#N/A	#N/A	#N/A	#N/A	#N/A	#N/A	3.86092	#N/A	4	ENSG00000124659	TBCC	protein_coding	tubulin folding cofactor C [Source:HGNC Symbol;Acc:HGNC:11580]
SF3B6	#N/A	0.73141	#N/A	#N/A	#N/A	#N/A	0.592348	#N/A	#N/A	#N/A	#N/A	#N/A	#N/A	#N/A	#N/A	#N/A	#N/A	0.820379	4.03372	#N/A	4	ENSG00000115128	SF3B6	protein_coding	splicing factor 3b subunit 6 [Source:HGNC Symbol;Acc:HGNC:30096]
RNASEK	#N/A	#N/A	#N/A	#N/A	0.809144	0.591191	1.87566	#N/A	#N/A	0.699131	#N/A	#N/A	#N/A	#N/A	#N/A	#N/A	#N/A	#N/A	#N/A	#N/A	4	ENSG00000219200	RNASEK	protein_coding	ribonuclease K [Source:HGNC Symbol;Acc:HGNC:33911]
CLHC1	#N/A	#N/A	#N/A	0.592979	#N/A	#N/A	#N/A	#N/A	#N/A	#N/A	0.588911	1.0009	#N/A	#N/A	#N/A	#N/A	#N/A	#N/A	6.16751	#N/A	4	ENSG00000162994	CLHC1	protein_coding	clathrin heavy chain linker domain containing 1 [Source:HGNC Symbol;Acc:HGNC:26453]
MIR2052HG	#N/A	#N/A	3.56078	#N/A	#N/A	#N/A	#N/A	#N/A	#N/A	#N/A	#N/A	#N/A	4.91432	#N/A	#N/A	2.44986	#N/A	#N/A	0.588144	#N/A	4	ENSG00000254349	MIR2052HG	lncRNA	MIR2052 host gene [Source:HGNC Symbol;Acc:HGNC:51555]
C4orf48	#N/A	#N/A	#N/A	#N/A	#N/A	1.51617	3.72017	#N/A	#N/A	1.63432	#N/A	#N/A	#N/A	#N/A	#N/A	#N/A	#N/A	#N/A	0.588105	#N/A	4	ENSG00000243449	C4orf48	protein_coding	chromosome 4 open reading frame 48 [Source:HGNC Symbol;Acc:HGNC:34437]
PRR7	#N/A	#N/A	1.08919	0.6899	#N/A	#N/A	#N/A	#N/A	#N/A	0.587435	#N/A	#N/A	1.37941	#N/A	#N/A	#N/A	#N/A	#N/A	#N/A	#N/A	4	ENSG00000131188	PRR7	protein_coding	proline rich 7, synaptic [Source:HGNC Symbol;Acc:HGNC:28130]
KLC4	#N/A	#N/A	0.975358	0.661351	#N/A	#N/A	#N/A	#N/A	#N/A	#N/A	#N/A	0.587343	#N/A	#N/A	#N/A	#N/A	#N/A	#N/A	6.6145	#N/A	4	ENSG00000137171	KLC4	protein_coding	kinesin light chain 4 [Source:HGNC Symbol;Acc:HGNC:21624]
RPL10	#N/A	0.842968	#N/A	#N/A	0.586982	#N/A	1.04671	#N/A	#N/A	#N/A	#N/A	#N/A	#N/A	#N/A	#N/A	#N/A	#N/A	#N/A	2.91433	#N/A	4	ENSG00000147403	RPL10	protein_coding	ribosomal protein L10 [Source:HGNC Symbol;Acc:HGNC:10298]
TOR3A	#N/A	#N/A	#N/A	#N/A	#N/A	0.585408	1.49215	#N/A	#N/A	0.684432	#N/A	#N/A	#N/A	#N/A	#N/A	#N/A	#N/A	#N/A	5.64816	#N/A	4	ENSG00000186283	TOR3A	protein_coding	torsin family 3 member A [Source:HGNC Symbol;Acc:HGNC:11997]
TUBGCP6	#N/A	#N/A	0.732794	0.603999	#N/A	#N/A	#N/A	#N/A	#N/A	#N/A	#N/A	#N/A	0.585369	#N/A	#N/A	#N/A	#N/A	#N/A	6.64991	#N/A	4	ENSG00000128159	TUBGCP6	protein_coding	tubulin gamma complex associated protein 6 [Source:HGNC Symbol;Acc:HGNC:18127]
SPDYE21	#N/A	#N/A	2.45233	0.585257	#N/A	#N/A	#N/A	#N/A	#N/A	#N/A	#N/A	#N/A	1.25493	#N/A	#N/A	#N/A	#N/A	#N/A	4.40642	#N/A	4	ENSG00000230358	SPDYE21	protein_coding	speedy/RINGO cell cycle regulator family member E21 [Source:HGNC Symbol;Acc:HGNC:51517]
LYSMD4	0.584823	#N/A	1.64792	#N/A	#N/A	#N/A	#N/A	#N/A	#N/A	#N/A	0.585802	#N/A	#N/A	#N/A	#N/A	#N/A	#N/A	#N/A	4.25578	#N/A	4	ENSG00000183060	LYSMD4	protein_coding	LysM domain containing 4 [Source:HGNC Symbol;Acc:HGNC:26571]
ZNF213-AS1	#N/A	0.584707	1.60064	1.08769	#N/A	#N/A	#N/A	#N/A	#N/A	#N/A	#N/A	#N/A	#N/A	#N/A	#N/A	#N/A	#N/A	#N/A	2.29113	#N/A	4	ENSG00000263072	ZNF213-AS1	lncRNA	ZNF213 antisense RNA 1 (head to head) [Source:HGNC Symbol;Acc:HGNC:50505]
TNKS2-DT	#N/A	2.23974	0.583495	1.11675	#N/A	#N/A	#N/A	#N/A	#N/A	#N/A	#N/A	#N/A	#N/A	#N/A	#N/A	0.883237	#N/A	#N/A	#N/A	#N/A	4	ENSG00000228701	TNKS2-DT	lncRNA	TNKS2 divergent transcript [Source:HGNC Symbol;Acc:HGNC:45173]
AK9	#N/A	#N/A	1.2022	0.58326	#N/A	#N/A	#N/A	#N/A	#N/A	#N/A	#N/A	#N/A	0.601645	#N/A	#N/A	#N/A	#N/A	#N/A	5.83824	#N/A	4	ENSG00000155085	AK9	protein_coding	adenylate kinase 9 [Source:HGNC Symbol;Acc:HGNC:33814]
GGPS1	#N/A	0.639778	#N/A	#N/A	#N/A	#N/A	#N/A	#N/A	#N/A	0.583245	#N/A	#N/A	#N/A	#N/A	#N/A	#N/A	1.35439	#N/A	2.04259	#N/A	4	ENSG00000152904	GGPS1	protein_coding	geranylgeranyl diphosphate synthase 1 [Source:HGNC Symbol;Acc:HGNC:4249]
PEBP1	#N/A	0.977422	#N/A	0.583123	#N/A	#N/A	#N/A	#N/A	#N/A	#N/A	#N/A	#N/A	#N/A	#N/A	#N/A	0.858717	#N/A	#N/A	3.601	#N/A	4	ENSG00000089220	PEBP1	protein_coding	phosphatidylethanolamine binding protein 1 [Source:HGNC Symbol;Acc:HGNC:8630]
DPH7	#N/A	#N/A	0.918125	0.582301	#N/A	#N/A	#N/A	#N/A	#N/A	#N/A	#N/A	#N/A	0.805751	#N/A	#N/A	#N/A	#N/A	#N/A	6.6451	#N/A	4	ENSG00000148399	DPH7	protein_coding	diphthamide biosynthesis 7 [Source:HGNC Symbol;Acc:HGNC:25199]
AMPD2	#N/A	#N/A	#N/A	#N/A	#N/A	#N/A	#N/A	#N/A	#N/A	0.839789	0.581939	#N/A	#N/A	#N/A	#N/A	0.653414	#N/A	#N/A	2.07312	#N/A	4	ENSG00000116337	AMPD2	protein_coding	adenosine monophosphate deaminase 2 [Source:HGNC Symbol;Acc:HGNC:469]
UBE2E2	#N/A	#N/A	#N/A	#N/A	#N/A	#N/A	#N/A	#N/A	#N/A	1.02017	2.88032	#N/A	#N/A	#N/A	1.98164	#N/A	#N/A	#N/A	0.5814	#N/A	4	ENSG00000182247	UBE2E2	protein_coding	ubiquitin conjugating enzyme E2 E2 [Source:HGNC Symbol;Acc:HGNC:12478]
ZNF253	#N/A	#N/A	1.64645	0.95514	#N/A	#N/A	#N/A	#N/A	#N/A	#N/A	#N/A	#N/A	0.580813	#N/A	#N/A	#N/A	#N/A	#N/A	7.01469	#N/A	4	ENSG00000256771	ZNF253	protein_coding	zinc finger protein 253 [Source:HGNC Symbol;Acc:HGNC:13497]
#265739	#N/A	#N/A	1.04062	#N/A	#N/A	#N/A	#N/A	#N/A	#N/A	#N/A	#N/A	0.669625	#N/A	#N/A	#N/A	0.580511	#N/A	#N/A	5.14541	#N/A	4	ENSG00000265739		lncRNA	novel transcript, antisense to CCDC55
RNF141	#N/A	#N/A	#N/A	#N/A	#N/A	#N/A	#N/A	#N/A	#N/A	0.579542	0.695334	#N/A	#N/A	#N/A	#N/A	1.11481	#N/A	#N/A	1.78609	#N/A	4	ENSG00000110315	RNF141	protein_coding	ring finger protein 141 [Source:HGNC Symbol;Acc:HGNC:21159]
PCYT2	#N/A	0.579082	0.716535	0.939137	#N/A	#N/A	#N/A	#N/A	#N/A	#N/A	#N/A	#N/A	#N/A	#N/A	#N/A	#N/A	#N/A	#N/A	3.84651	#N/A	4	ENSG00000185813	PCYT2	protein_coding	phosphate cytidylyltransferase 2, ethanolamine [Source:HGNC Symbol;Acc:HGNC:8756]
RCN2	#N/A	0.705755	0.578414	0.628936	#N/A	#N/A	#N/A	#N/A	#N/A	#N/A	#N/A	#N/A	#N/A	#N/A	#N/A	#N/A	#N/A	#N/A	3.87032	#N/A	4	ENSG00000117906	RCN2	protein_coding	reticulocalbin 2 [Source:HGNC Symbol;Acc:HGNC:9935]
MUSTN1	1.74867	#N/A	#N/A	#N/A	#N/A	#N/A	0.799629	#N/A	#N/A	#N/A	#N/A	#N/A	1.06564	#N/A	#N/A	#N/A	#N/A	#N/A	0.577585	#N/A	4	ENSG00000272573	MUSTN1	protein_coding	musculoskeletal, embryonic nuclear protein 1 [Source:HGNC Symbol;Acc:HGNC:22144]
WDR35	#N/A	0.576315	1.87476	1.70113	#N/A	#N/A	#N/A	#N/A	#N/A	#N/A	#N/A	#N/A	#N/A	#N/A	#N/A	#N/A	#N/A	#N/A	3.71641	#N/A	4	ENSG00000118965	WDR35	protein_coding	WD repeat domain 35 [Source:HGNC Symbol;Acc:HGNC:29250]
HSDL2-AS1	#N/A	#N/A	1.92233	#N/A	#N/A	#N/A	#N/A	#N/A	#N/A	#N/A	0.575751	1.06452	#N/A	#N/A	#N/A	#N/A	#N/A	#N/A	4.99372	#N/A	4	ENSG00000230185	HSDL2-AS1	lncRNA	HSDL2 antisense RNA 1 [Source:HGNC Symbol;Acc:HGNC:31438]
MYL12B	#N/A	0.826358	#N/A	#N/A	1.78595	#N/A	#N/A	#N/A	#N/A	0.574297	#N/A	#N/A	#N/A	#N/A	#N/A	#N/A	#N/A	#N/A	0.895952	#N/A	4	ENSG00000118680	MYL12B	protein_coding	myosin light chain 12B [Source:HGNC Symbol;Acc:HGNC:29827]
CNIH4	0.574274	#N/A	#N/A	#N/A	#N/A	#N/A	#N/A	#N/A	#N/A	#N/A	#N/A	#N/A	#N/A	#N/A	#N/A	#N/A	1.35263	0.712071	7.1979	#N/A	4	ENSG00000143771	CNIH4	protein_coding	cornichon family AMPA receptor auxiliary protein 4 [Source:HGNC Symbol;Acc:HGNC:25013]
TMEM25	#N/A	#N/A	3.04685	2.49652	#N/A	#N/A	#N/A	#N/A	#N/A	#N/A	#N/A	#N/A	1.71905	#N/A	#N/A	#N/A	#N/A	#N/A	0.573184	#N/A	4	ENSG00000149582	TMEM25	protein_coding	transmembrane protein 25 [Source:HGNC Symbol;Acc:HGNC:25890]
MRPS14	#N/A	0.981307	0.571379	0.758233	#N/A	#N/A	#N/A	#N/A	#N/A	#N/A	#N/A	#N/A	#N/A	#N/A	#N/A	#N/A	#N/A	#N/A	3.3304	#N/A	4	ENSG00000120333	MRPS14	protein_coding	mitochondrial ribosomal protein S14 [Source:HGNC Symbol;Acc:HGNC:14049]
MSMO1	#N/A	0.892238	1.16779	0.571043	#N/A	#N/A	#N/A	#N/A	#N/A	#N/A	#N/A	#N/A	#N/A	#N/A	#N/A	#N/A	#N/A	#N/A	6.44836	#N/A	4	ENSG00000052802	MSMO1	protein_coding	methylsterol monooxygenase 1 [Source:HGNC Symbol;Acc:HGNC:10545]
PROCR	0.677708	#N/A	1.82441	#N/A	#N/A	#N/A	#N/A	#N/A	#N/A	#N/A	#N/A	0.570589	#N/A	#N/A	#N/A	#N/A	#N/A	#N/A	5.34257	#N/A	4	ENSG00000101000	PROCR	protein_coding	protein C receptor [Source:HGNC Symbol;Acc:HGNC:9452]
#267436	#N/A	#N/A	0.614035	#N/A	#N/A	#N/A	#N/A	#N/A	#N/A	#N/A	0.570188	0.867483	#N/A	#N/A	#N/A	#N/A	#N/A	#N/A	5.71416	#N/A	4	ENSG00000267436		lncRNA	novel transcript, antisense to MFSD12
FMO5	#N/A	#N/A	#N/A	#N/A	#N/A	#N/A	#N/A	0.569897	#N/A	#N/A	#N/A	0.635959	#N/A	#N/A	#N/A	#N/A	#N/A	0.945282	5.90887	#N/A	4	ENSG00000131781	FMO5	protein_coding	flavin containing dimethylaniline monoxygenase 5 [Source:HGNC Symbol;Acc:HGNC:3773]
SASS6	#N/A	0.568387	1.44368	#N/A	#N/A	#N/A	#N/A	#N/A	#N/A	#N/A	#N/A	#N/A	0.833689	#N/A	#N/A	#N/A	#N/A	#N/A	4.16271	#N/A	4	ENSG00000156876	SASS6	protein_coding	SAS-6 centriolar assembly protein [Source:HGNC Symbol;Acc:HGNC:25403]
THYN1	#N/A	1.23829	#N/A	#N/A	#N/A	#N/A	#N/A	#N/A	#N/A	#N/A	#N/A	#N/A	#N/A	#N/A	#N/A	0.568288	1.08948	#N/A	4.96235	#N/A	4	ENSG00000151500	THYN1	protein_coding	thymocyte nuclear protein 1 [Source:HGNC Symbol;Acc:HGNC:29560]
RAB39B	#N/A	1.41594	2.03016	2.47987	#N/A	#N/A	#N/A	#N/A	#N/A	#N/A	#N/A	#N/A	#N/A	#N/A	#N/A	#N/A	#N/A	#N/A	0.568266	#N/A	4	ENSG00000155961	RAB39B	protein_coding	RAB39B, member RAS oncogene family [Source:HGNC Symbol;Acc:HGNC:16499]
ARRB1	1.47908	#N/A	#N/A	#N/A	#N/A	#N/A	#N/A	0.898214	#N/A	#N/A	#N/A	#N/A	#N/A	0.566807	#N/A	#N/A	#N/A	#N/A	2.25297	#N/A	4	ENSG00000137486	ARRB1	protein_coding	arrestin beta 1 [Source:HGNC Symbol;Acc:HGNC:711]
PPAT	#N/A	0.566578	1.16751	0.779756	#N/A	#N/A	#N/A	#N/A	#N/A	#N/A	#N/A	#N/A	#N/A	#N/A	#N/A	#N/A	#N/A	#N/A	6.39594	#N/A	4	ENSG00000128059	PPAT	protein_coding	phosphoribosyl pyrophosphate amidotransferase [Source:HGNC Symbol;Acc:HGNC:9238]
PLXNC1	#N/A	#N/A	#N/A	#N/A	#N/A	#N/A	#N/A	#N/A	#N/A	#N/A	#N/A	0.566568	#N/A	0.798672	#N/A	0.622254	#N/A	#N/A	8.44599	#N/A	4	ENSG00000136040	PLXNC1	protein_coding	plexin C1 [Source:HGNC Symbol;Acc:HGNC:9106]
MTBP	#N/A	#N/A	1.53059	0.565608	#N/A	#N/A	#N/A	#N/A	#N/A	#N/A	#N/A	#N/A	0.629392	#N/A	#N/A	#N/A	#N/A	#N/A	4.62723	#N/A	4	ENSG00000172167	MTBP	protein_coding	MDM2 binding protein [Source:HGNC Symbol;Acc:HGNC:7417]
MSS51	#N/A	#N/A	0.684402	#N/A	#N/A	#N/A	#N/A	#N/A	#N/A	#N/A	#N/A	0.563658	#N/A	#N/A	0.677677	#N/A	#N/A	#N/A	5.35698	#N/A	4	ENSG00000166343	MSS51	protein_coding	MSS51 mitochondrial translational activator [Source:HGNC Symbol;Acc:HGNC:21000]
OTUD6B-AS1	#N/A	0.905817	0.563648	0.835158	#N/A	#N/A	#N/A	#N/A	#N/A	#N/A	#N/A	#N/A	#N/A	#N/A	#N/A	#N/A	#N/A	#N/A	3.42753	#N/A	4	ENSG00000253738	OTUD6B-AS1	lncRNA	OTUD6B antisense RNA 1 (head to head) [Source:HGNC Symbol;Acc:HGNC:50466]
IMPACT	#N/A	#N/A	#N/A	#N/A	#N/A	#N/A	#N/A	#N/A	#N/A	0.835896	0.563068	#N/A	#N/A	#N/A	#N/A	1.68411	#N/A	#N/A	4.41213	#N/A	4	ENSG00000154059	IMPACT	protein_coding	impact RWD domain protein [Source:HGNC Symbol;Acc:HGNC:20387]
CDCA4	0.579528	#N/A	#N/A	0.561981	#N/A	#N/A	0.563406	#N/A	#N/A	#N/A	#N/A	#N/A	#N/A	#N/A	#N/A	#N/A	#N/A	#N/A	3.65376	#N/A	4	ENSG00000170779	CDCA4	protein_coding	cell division cycle associated 4 [Source:HGNC Symbol;Acc:HGNC:14625]
OSGEPL1	#N/A	0.561487	1.77453	0.906946	#N/A	#N/A	#N/A	#N/A	#N/A	#N/A	#N/A	#N/A	#N/A	#N/A	#N/A	#N/A	#N/A	#N/A	5.67228	#N/A	4	ENSG00000128694	OSGEPL1	protein_coding	O-sialoglycoprotein endopeptidase like 1 [Source:HGNC Symbol;Acc:HGNC:23075]
GIGYF1	#N/A	#N/A	0.563961	#N/A	#N/A	#N/A	#N/A	#N/A	#N/A	#N/A	#N/A	#N/A	0.560369	#N/A	#N/A	#N/A	#N/A	0.617823	8.59978	#N/A	4	ENSG00000146830	GIGYF1	protein_coding	GRB10 interacting GYF protein 1 [Source:HGNC Symbol;Acc:HGNC:9126]
BCAT2	#N/A	#N/A	0.921059	0.848398	#N/A	#N/A	#N/A	#N/A	#N/A	#N/A	#N/A	#N/A	#N/A	#N/A	#N/A	0.558639	#N/A	#N/A	5.75335	#N/A	4	ENSG00000105552	BCAT2	protein_coding	branched chain amino acid transaminase 2 [Source:HGNC Symbol;Acc:HGNC:977]
SPRING1	#N/A	0.55855	#N/A	#N/A	#N/A	#N/A	0.691846	#N/A	#N/A	#N/A	#N/A	#N/A	#N/A	#N/A	#N/A	#N/A	#N/A	#N/A	5.40372	1.0743	4	ENSG00000111412	SPRING1	protein_coding	SREBF pathway regulator in golgi 1 [Source:HGNC Symbol;Acc:HGNC:26128]
GNG5	#N/A	#N/A	#N/A	#N/A	#N/A	1.04738	1.79671	#N/A	#N/A	0.558042	#N/A	#N/A	#N/A	#N/A	#N/A	#N/A	#N/A	#N/A	1.85682	#N/A	4	ENSG00000174021	GNG5	protein_coding	G protein subunit gamma 5 [Source:HGNC Symbol;Acc:HGNC:4408]
AUH	#N/A	#N/A	0.69839	0.57867	#N/A	#N/A	#N/A	#N/A	#N/A	#N/A	#N/A	#N/A	0.55804	#N/A	#N/A	#N/A	#N/A	#N/A	7.15812	#N/A	4	ENSG00000148090	AUH	protein_coding	AU RNA binding methylglutaconyl-CoA hydratase [Source:HGNC Symbol;Acc:HGNC:890]
#261460	#N/A	#N/A	1.67844	1.46749	#N/A	#N/A	#N/A	#N/A	#N/A	#N/A	#N/A	0.557247	#N/A	#N/A	#N/A	#N/A	#N/A	#N/A	6.66081	#N/A	4	ENSG00000261460		lncRNA	novel transcript, antisense to HEXA and CELF6
ANKRD46	#N/A	0.556718	0.866108	1.27186	#N/A	#N/A	#N/A	#N/A	#N/A	#N/A	#N/A	#N/A	#N/A	#N/A	#N/A	#N/A	#N/A	#N/A	4.80218	#N/A	4	ENSG00000186106	ANKRD46	protein_coding	ankyrin repeat domain 46 [Source:HGNC Symbol;Acc:HGNC:27229]
DRAM1	#N/A	#N/A	#N/A	#N/A	#N/A	0.556458	1.45582	0.772361	#N/A	#N/A	#N/A	#N/A	#N/A	#N/A	#N/A	#N/A	#N/A	#N/A	2.68886	#N/A	4	ENSG00000136048	DRAM1	protein_coding	DNA damage regulated autophagy modulator 1 [Source:HGNC Symbol;Acc:HGNC:25645]
ZSCAN25	#N/A	#N/A	0.55585	0.56963	#N/A	#N/A	#N/A	#N/A	#N/A	#N/A	#N/A	#N/A	#N/A	#N/A	#N/A	#N/A	0.993875	#N/A	5.31041	#N/A	4	ENSG00000197037	ZSCAN25	protein_coding	zinc finger and SCAN domain containing 25 [Source:HGNC Symbol;Acc:HGNC:21961]
RABGAP1L-AS1	#N/A	#N/A	2.16496	#N/A	#N/A	#N/A	0.555769	#N/A	#N/A	#N/A	#N/A	1.03466	#N/A	#N/A	#N/A	#N/A	#N/A	#N/A	5.7761	#N/A	4	ENSG00000229531	RABGAP1L-AS1	lncRNA	RABGAP1L antisense RNA 1 [Source:HGNC Symbol;Acc:HGNC:41057]
PRUNE1	#N/A	0.554934	0.732243	0.653102	#N/A	#N/A	#N/A	#N/A	#N/A	#N/A	#N/A	#N/A	0.911085	#N/A	#N/A	#N/A	#N/A	#N/A	#N/A	#N/A	4	ENSG00000143363	PRUNE1	protein_coding	prune exopolyphosphatase 1 [Source:HGNC Symbol;Acc:HGNC:13420]
MLKL	0.749984	#N/A	#N/A	#N/A	#N/A	#N/A	0.554455	#N/A	#N/A	#N/A	#N/A	#N/A	#N/A	#N/A	#N/A	#N/A	0.866183	#N/A	4.80662	#N/A	4	ENSG00000168404	MLKL	protein_coding	mixed lineage kinase domain like pseudokinase [Source:HGNC Symbol;Acc:HGNC:26617]
VEGFB	#N/A	0.554303	1.22357	2.16093	#N/A	#N/A	#N/A	#N/A	#N/A	#N/A	#N/A	#N/A	#N/A	#N/A	#N/A	#N/A	#N/A	#N/A	2.49201	#N/A	4	ENSG00000173511	VEGFB	protein_coding	vascular endothelial growth factor B [Source:HGNC Symbol;Acc:HGNC:12681]
CCNY-AS1	#N/A	#N/A	0.741729	#N/A	#N/A	#N/A	#N/A	#N/A	#N/A	#N/A	0.580351	0.553058	#N/A	#N/A	#N/A	#N/A	#N/A	#N/A	5.74584	#N/A	4	ENSG00000271335	CCNY-AS1	lncRNA	CCNY antisense RNA 1 [Source:HGNC Symbol;Acc:HGNC:55252]
APH1B	#N/A	#N/A	#N/A	#N/A	#N/A	#N/A	#N/A	#N/A	#N/A	#N/A	#N/A	#N/A	0.552062	#N/A	#N/A	0.559119	0.866493	#N/A	6.4483	#N/A	4	ENSG00000138613	APH1B	protein_coding	aph-1 homolog B, gamma-secretase subunit [Source:HGNC Symbol;Acc:HGNC:24080]
CHRNG	#N/A	#N/A	2.15996	0.863617	#N/A	#N/A	#N/A	#N/A	#N/A	#N/A	#N/A	1.85962	#N/A	#N/A	#N/A	#N/A	#N/A	#N/A	0.551732	#N/A	4	ENSG00000196811	CHRNG	protein_coding	cholinergic receptor nicotinic gamma subunit [Source:HGNC Symbol;Acc:HGNC:1967]
OSBPL10	#N/A	#N/A	#N/A	#N/A	#N/A	#N/A	#N/A	#N/A	#N/A	1.25796	1.9667	#N/A	#N/A	#N/A	0.550346	#N/A	#N/A	#N/A	3.47206	#N/A	4	ENSG00000144645	OSBPL10	protein_coding	oxysterol binding protein like 10 [Source:HGNC Symbol;Acc:HGNC:16395]
OTUD1	#N/A	#N/A	#N/A	#N/A	#N/A	#N/A	#N/A	#N/A	#N/A	0.961091	0.549273	#N/A	#N/A	#N/A	#N/A	1.69922	#N/A	#N/A	4.92569	#N/A	4	ENSG00000165312	OTUD1	protein_coding	OTU deubiquitinase 1 [Source:HGNC Symbol;Acc:HGNC:27346]
MDC1-AS1#224328	#N/A	#N/A	2.2649	1.33077	#N/A	#N/A	#N/A	#N/A	#N/A	#N/A	#N/A	#N/A	1.14549	#N/A	#N/A	#N/A	#N/A	#N/A	0.549205	#N/A	4	ENSG00000224328	MDC1-AS1	lncRNA	MDC1 antisense RNA 1 [Source:HGNC Symbol;Acc:HGNC:39764]
C1orf50	#N/A	0.548106	0.665675	#N/A	#N/A	#N/A	#N/A	#N/A	#N/A	#N/A	#N/A	#N/A	0.668486	#N/A	#N/A	#N/A	#N/A	#N/A	3.9087	#N/A	4	ENSG00000164008	C1orf50	protein_coding	chromosome 1 open reading frame 50 [Source:HGNC Symbol;Acc:HGNC:28795]
BTG1-DT	#N/A	#N/A	#N/A	#N/A	#N/A	#N/A	#N/A	#N/A	#N/A	0.54739	0.957076	#N/A	#N/A	#N/A	#N/A	0.903809	#N/A	#N/A	5.22284	#N/A	4	ENSG00000245904	BTG1-DT	lncRNA	BTG1 divergent transcript [Source:HGNC Symbol;Acc:HGNC:55600]
LINC01814	1.96444	#N/A	#N/A	#N/A	#N/A	#N/A	2.35839	#N/A	#N/A	#N/A	#N/A	#N/A	1.30214	#N/A	#N/A	#N/A	#N/A	#N/A	0.547179	#N/A	4	ENSG00000236008	LINC01814	lncRNA	long intergenic non-protein coding RNA 1814 [Source:HGNC Symbol;Acc:HGNC:52618]
TRIO	#N/A	#N/A	#N/A	#N/A	#N/A	0.546504	1.37075	1.21605	#N/A	#N/A	#N/A	#N/A	#N/A	#N/A	#N/A	#N/A	#N/A	#N/A	2.11681	#N/A	4	ENSG00000038382	TRIO	protein_coding	trio Rho guanine nucleotide exchange factor [Source:HGNC Symbol;Acc:HGNC:12303]
CTSF	#N/A	#N/A	2.93156	2.91667	#N/A	#N/A	#N/A	#N/A	#N/A	#N/A	#N/A	#N/A	2.41653	#N/A	#N/A	#N/A	#N/A	#N/A	0.546341	#N/A	4	ENSG00000174080	CTSF	protein_coding	cathepsin F [Source:HGNC Symbol;Acc:HGNC:2531]
HLTF	#N/A	0.54553	1.02667	1.0195	#N/A	#N/A	#N/A	#N/A	#N/A	#N/A	#N/A	#N/A	#N/A	#N/A	#N/A	#N/A	#N/A	#N/A	2.87601	#N/A	4	ENSG00000071794	HLTF	protein_coding	helicase like transcription factor [Source:HGNC Symbol;Acc:HGNC:11099]
MED31	#N/A	0.832224	#N/A	#N/A	#N/A	#N/A	#N/A	#N/A	#N/A	#N/A	#N/A	#N/A	0.650956	#N/A	#N/A	0.545425	#N/A	#N/A	3.04317	#N/A	4	ENSG00000108590	MED31	protein_coding	mediator complex subunit 31 [Source:HGNC Symbol;Acc:HGNC:24260]
#249753	#N/A	1.00389	1.83603	#N/A	#N/A	#N/A	#N/A	#N/A	#N/A	#N/A	#N/A	0.999644	#N/A	#N/A	#N/A	#N/A	#N/A	#N/A	0.54484	#N/A	4	ENSG00000249753		lncRNA	antisense to TMEM5
ZNF790	#N/A	0.544735	1.40778	1.00462	#N/A	#N/A	#N/A	#N/A	#N/A	#N/A	#N/A	#N/A	#N/A	#N/A	#N/A	#N/A	#N/A	#N/A	6.38509	#N/A	4	ENSG00000197863	ZNF790	protein_coding	zinc finger protein 790 [Source:HGNC Symbol;Acc:HGNC:33114]
CORO1C	#N/A	#N/A	#N/A	#N/A	#N/A	2.14426	2.29128	2.51945	#N/A	#N/A	#N/A	#N/A	#N/A	#N/A	0.544253	#N/A	#N/A	#N/A	#N/A	#N/A	4	ENSG00000110880	CORO1C	protein_coding	coronin 1C [Source:HGNC Symbol;Acc:HGNC:2254]
SYNC	#N/A	0.54417	1.65006	0.547533	#N/A	#N/A	#N/A	#N/A	#N/A	#N/A	#N/A	#N/A	#N/A	#N/A	#N/A	#N/A	#N/A	#N/A	5.24873	#N/A	4	ENSG00000162520	SYNC	protein_coding	syncoilin, intermediate filament protein [Source:HGNC Symbol;Acc:HGNC:28897]
ZNF546#187187	#N/A	#N/A	0.895528	0.578956	#N/A	#N/A	#N/A	#N/A	#N/A	#N/A	#N/A	0.543412	#N/A	#N/A	#N/A	#N/A	#N/A	#N/A	5.89145	#N/A	4	ENSG00000187187	ZNF546	protein_coding	zinc finger protein 546 [Source:HGNC Symbol;Acc:HGNC:28671]
TAS2R30#256188	#N/A	#N/A	1.25654	1.00257	#N/A	#N/A	#N/A	#N/A	#N/A	#N/A	#N/A	#N/A	#N/A	#N/A	#N/A	#N/A	#N/A	0.543044	0.915314	#N/A	4	ENSG00000256188	TAS2R30	protein_coding	taste 2 receptor member 30 [Source:HGNC Symbol;Acc:HGNC:19112]
WDR27	#N/A	#N/A	1.37329	#N/A	#N/A	#N/A	#N/A	#N/A	#N/A	#N/A	#N/A	0.542788	#N/A	0.618492	#N/A	#N/A	#N/A	#N/A	7.68213	#N/A	4	ENSG00000184465	WDR27	protein_coding	WD repeat domain 27 [Source:HGNC Symbol;Acc:HGNC:21248]
#253720	#N/A	#N/A	1.41964	#N/A	#N/A	#N/A	#N/A	0.567036	#N/A	#N/A	#N/A	0.542518	#N/A	#N/A	#N/A	#N/A	#N/A	#N/A	6.19256	#N/A	4	ENSG00000253720		lncRNA	novel transcript
DHRS1#157379	#N/A	0.541628	0.551141	0.631985	#N/A	#N/A	#N/A	#N/A	#N/A	#N/A	#N/A	#N/A	#N/A	#N/A	#N/A	#N/A	#N/A	#N/A	3.90736	#N/A	4	ENSG00000157379	DHRS1	protein_coding	dehydrogenase/reductase 1 [Source:HGNC Symbol;Acc:HGNC:16445]
SH3D19	#N/A	#N/A	2.12635	0.540998	#N/A	#N/A	#N/A	#N/A	#N/A	#N/A	#N/A	0.588478	#N/A	#N/A	#N/A	#N/A	#N/A	#N/A	8.36093	#N/A	4	ENSG00000109686	SH3D19	protein_coding	SH3 domain containing 19 [Source:HGNC Symbol;Acc:HGNC:30418]
FAM3C	#N/A	#N/A	0.714104	0.556659	#N/A	#N/A	#N/A	#N/A	#N/A	#N/A	#N/A	#N/A	0.540702	#N/A	#N/A	#N/A	#N/A	#N/A	7.33048	#N/A	4	ENSG00000196937	FAM3C	protein_coding	FAM3 metabolism regulating signaling molecule C [Source:HGNC Symbol;Acc:HGNC:18664]
CCDC93	#N/A	#N/A	#N/A	#N/A	#N/A	#N/A	#N/A	#N/A	#N/A	#N/A	#N/A	#N/A	0.54029	#N/A	#N/A	#N/A	0.733126	0.651136	8.56755	#N/A	4	ENSG00000125633	CCDC93	protein_coding	coiled-coil domain containing 93 [Source:HGNC Symbol;Acc:HGNC:25611]
SPOPL	#N/A	#N/A	#N/A	#N/A	#N/A	0.539964	1.49871	0.678754	#N/A	#N/A	#N/A	#N/A	#N/A	#N/A	#N/A	#N/A	#N/A	#N/A	3.64468	#N/A	4	ENSG00000144228	SPOPL	protein_coding	speckle type BTB/POZ protein like [Source:HGNC Symbol;Acc:HGNC:27934]
PKD2L2	#N/A	#N/A	2.31348	0.539368	#N/A	#N/A	#N/A	#N/A	#N/A	#N/A	#N/A	0.971952	#N/A	#N/A	#N/A	#N/A	#N/A	#N/A	8.38607	#N/A	4	ENSG00000078795	PKD2L2	protein_coding	polycystin 2 like 2, transient receptor potential cation channel [Source:HGNC Symbol;Acc:HGNC:9012]
IQCE	0.799176	#N/A	#N/A	#N/A	#N/A	#N/A	0.538805	0.583073	#N/A	#N/A	#N/A	#N/A	#N/A	#N/A	#N/A	#N/A	#N/A	#N/A	4.9937	#N/A	4	ENSG00000106012	IQCE	protein_coding	IQ motif containing E [Source:HGNC Symbol;Acc:HGNC:29171]
LINC02987	#N/A	#N/A	#N/A	0.538564	#N/A	#N/A	#N/A	#N/A	#N/A	#N/A	#N/A	#N/A	#N/A	1.3016	#N/A	0.758133	#N/A	#N/A	2.88761	#N/A	4	ENSG00000267575	LINC02987	lncRNA	long intergenic non-protein coding RNA 2987 [Source:HGNC Symbol;Acc:HGNC:56093]
ERMP1	#N/A	#N/A	1.45663	0.81218	#N/A	#N/A	#N/A	#N/A	#N/A	#N/A	#N/A	#N/A	0.537208	#N/A	#N/A	#N/A	#N/A	#N/A	4.17364	#N/A	4	ENSG00000099219	ERMP1	protein_coding	endoplasmic reticulum metallopeptidase 1 [Source:HGNC Symbol;Acc:HGNC:23703]
NLGN3	#N/A	#N/A	1.12591	0.537179	#N/A	#N/A	#N/A	#N/A	#N/A	#N/A	#N/A	#N/A	#N/A	#N/A	#N/A	0.897981	#N/A	#N/A	2.6378	#N/A	4	ENSG00000196338	NLGN3	protein_coding	neuroligin 3 [Source:HGNC Symbol;Acc:HGNC:14289]
PDCD5	#N/A	0.831609	#N/A	#N/A	#N/A	#N/A	#N/A	#N/A	#N/A	0.53717	#N/A	#N/A	#N/A	#N/A	#N/A	#N/A	1.24067	#N/A	3.90083	#N/A	4	ENSG00000105185	PDCD5	protein_coding	programmed cell death 5 [Source:HGNC Symbol;Acc:HGNC:8764]
#226647	#N/A	#N/A	2.10536	0.536644	#N/A	#N/A	#N/A	#N/A	#N/A	#N/A	#N/A	0.733634	#N/A	#N/A	#N/A	#N/A	#N/A	#N/A	7.24895	#N/A	4	ENSG00000226647		lncRNA	novel transcript
KRBOX4	#N/A	#N/A	0.876746	0.536007	#N/A	#N/A	#N/A	#N/A	#N/A	#N/A	#N/A	#N/A	0.68812	#N/A	#N/A	#N/A	#N/A	#N/A	7.04369	#N/A	4	ENSG00000147121	KRBOX4	protein_coding	KRAB box domain containing 4 [Source:HGNC Symbol;Acc:HGNC:26007]
EMC7	#N/A	1.04134	#N/A	#N/A	#N/A	0.535956	1.79233	#N/A	#N/A	#N/A	#N/A	#N/A	#N/A	#N/A	#N/A	#N/A	#N/A	#N/A	4.41548	#N/A	4	ENSG00000134153	EMC7	protein_coding	ER membrane protein complex subunit 7 [Source:HGNC Symbol;Acc:HGNC:24301]
SMIM10L1#256537	#N/A	1.14341	#N/A	0.777452	#N/A	#N/A	#N/A	#N/A	#N/A	#N/A	#N/A	#N/A	0.535727	#N/A	#N/A	#N/A	#N/A	#N/A	1.43003	#N/A	4	ENSG00000256537	SMIM10L1	protein_coding	small integral membrane protein 10 like 1 [Source:HGNC Symbol;Acc:HGNC:49847]
IFT122	#N/A	#N/A	0.533327	0.63585	#N/A	#N/A	#N/A	#N/A	#N/A	#N/A	#N/A	#N/A	0.630736	#N/A	#N/A	#N/A	#N/A	#N/A	5.31119	#N/A	4	ENSG00000163913	IFT122	protein_coding	intraflagellar transport 122 [Source:HGNC Symbol;Acc:HGNC:13556]
UPK2	#N/A	#N/A	1.50231	2.0815	#N/A	#N/A	#N/A	#N/A	#N/A	#N/A	#N/A	#N/A	#N/A	#N/A	#N/A	#N/A	#N/A	0.532859	1.00745	#N/A	4	ENSG00000110375	UPK2	protein_coding	uroplakin 2 [Source:HGNC Symbol;Acc:HGNC:12579]
ITIH4	#N/A	#N/A	#N/A	#N/A	#N/A	#N/A	#N/A	#N/A	#N/A	#N/A	0.650281	0.786834	#N/A	#N/A	#N/A	0.531811	#N/A	#N/A	5.52802	#N/A	4	ENSG00000055955	ITIH4	protein_coding	inter-alpha-trypsin inhibitor heavy chain 4 [Source:HGNC Symbol;Acc:HGNC:6169]
RINL#187994	#N/A	0.530671	1.07709	#N/A	#N/A	#N/A	#N/A	#N/A	#N/A	#N/A	#N/A	#N/A	0.937672	#N/A	#N/A	#N/A	#N/A	#N/A	5.96591	#N/A	4	ENSG00000187994	RINL	protein_coding	Ras and Rab interactor like [Source:HGNC Symbol;Acc:HGNC:24795]
SNHG31	#N/A	#N/A	#N/A	#N/A	#N/A	0.530498	1.85328	#N/A	#N/A	0.791393	#N/A	#N/A	#N/A	#N/A	#N/A	#N/A	#N/A	#N/A	2.04196	#N/A	4	ENSG00000229267	SNHG31	lncRNA	small nucleolar RNA host gene 31 [Source:HGNC Symbol;Acc:HGNC:54196]
TNFRSF10A-DT#250714	#N/A	#N/A	#N/A	#N/A	#N/A	#N/A	#N/A	#N/A	#N/A	2.86902	2.66731	0.530454	#N/A	#N/A	#N/A	2.86081	#N/A	#N/A	#N/A	#N/A	4	ENSG00000250714	TNFRSF10A-DT	lncRNA	TNFRSF10A divergent transcript [Source:HGNC Symbol;Acc:HGNC:52647]
GDE1	#N/A	0.568689	#N/A	#N/A	#N/A	0.530265	1.36428	#N/A	#N/A	#N/A	#N/A	#N/A	#N/A	#N/A	#N/A	#N/A	#N/A	#N/A	3.56618	#N/A	4	ENSG00000006007	GDE1	protein_coding	glycerophosphodiester phosphodiesterase 1 [Source:HGNC Symbol;Acc:HGNC:29644]
KLF11	#N/A	#N/A	#N/A	#N/A	#N/A	0.68734	1.36031	0.529407	#N/A	#N/A	#N/A	#N/A	#N/A	#N/A	#N/A	#N/A	#N/A	#N/A	5.12009	#N/A	4	ENSG00000172059	KLF11	protein_coding	Kruppel like factor 11 [Source:HGNC Symbol;Acc:HGNC:11811]
DRAP1	#N/A	0.527631	#N/A	#N/A	#N/A	#N/A	1.15465	#N/A	#N/A	#N/A	#N/A	#N/A	#N/A	#N/A	#N/A	#N/A	1.22808	#N/A	2.84834	#N/A	4	ENSG00000175550	DRAP1	protein_coding	DR1 associated protein 1 [Source:HGNC Symbol;Acc:HGNC:3019]
USP54	#N/A	#N/A	1.41312	0.631831	#N/A	#N/A	#N/A	#N/A	#N/A	#N/A	#N/A	#N/A	0.526387	#N/A	#N/A	#N/A	#N/A	#N/A	6.36438	#N/A	4	ENSG00000166348	USP54	protein_coding	ubiquitin specific peptidase 54 [Source:HGNC Symbol;Acc:HGNC:23513]
DHRS4-AS1#215256	#N/A	#N/A	0.526384	#N/A	#N/A	#N/A	#N/A	#N/A	#N/A	#N/A	#N/A	#N/A	#N/A	#N/A	0.706072	#N/A	#N/A	0.877257	4.89672	#N/A	4	ENSG00000215256	DHRS4-AS1	lncRNA	DHRS4 antisense RNA 1 [Source:HGNC Symbol;Acc:HGNC:23175]
CEP89	#N/A	#N/A	0.525883	#N/A	#N/A	#N/A	#N/A	#N/A	#N/A	#N/A	#N/A	#N/A	0.613589	#N/A	#N/A	#N/A	#N/A	1.07068	7.00142	#N/A	4	ENSG00000121289	CEP89	protein_coding	centrosomal protein 89 [Source:HGNC Symbol;Acc:HGNC:25907]
ZNF639	#N/A	#N/A	0.661046	#N/A	#N/A	#N/A	#N/A	#N/A	#N/A	#N/A	#N/A	#N/A	0.52539	#N/A	#N/A	#N/A	0.741747	#N/A	4.34709	#N/A	4	ENSG00000121864	ZNF639	protein_coding	zinc finger protein 639 [Source:HGNC Symbol;Acc:HGNC:30950]
NAV1	#N/A	#N/A	#N/A	#N/A	#N/A	#N/A	#N/A	#N/A	#N/A	0.523615	0.891659	#N/A	#N/A	#N/A	#N/A	1.48476	#N/A	#N/A	4.50567	#N/A	4	ENSG00000134369	NAV1	protein_coding	neuron navigator 1 [Source:HGNC Symbol;Acc:HGNC:15989]
C11orf54	#N/A	#N/A	0.523243	0.567057	#N/A	#N/A	#N/A	#N/A	#N/A	#N/A	#N/A	#N/A	0.590116	#N/A	#N/A	#N/A	#N/A	#N/A	4.17402	#N/A	4	ENSG00000182919	C11orf54	protein_coding	chromosome 11 open reading frame 54 [Source:HGNC Symbol;Acc:HGNC:30204]
INPP1	#N/A	#N/A	#N/A	#N/A	#N/A	0.522632	1.198	#N/A	#N/A	#N/A	#N/A	#N/A	#N/A	#N/A	#N/A	#N/A	1.32108	#N/A	3.24329	#N/A	4	ENSG00000151689	INPP1	protein_coding	inositol polyphosphate-1-phosphatase [Source:HGNC Symbol;Acc:HGNC:6071]
EBLN3P	#N/A	#N/A	0.70635	0.522102	#N/A	#N/A	#N/A	#N/A	#N/A	#N/A	#N/A	#N/A	0.679131	#N/A	#N/A	#N/A	#N/A	#N/A	7.61565	#N/A	4	ENSG00000281649	EBLN3P	lncRNA	endogenous Bornavirus like nucleoprotein 3, pseudogene [Source:HGNC Symbol;Acc:HGNC:50682]
SRSF2	#N/A	0.606267	0.521313	0.607144	#N/A	#N/A	#N/A	#N/A	#N/A	#N/A	#N/A	#N/A	#N/A	#N/A	#N/A	#N/A	#N/A	#N/A	4.8275	#N/A	4	ENSG00000161547	SRSF2	protein_coding	serine and arginine rich splicing factor 2 [Source:HGNC Symbol;Acc:HGNC:10783]
ENPP4	#N/A	#N/A	2.7481	#N/A	#N/A	0.520986	1.4215	#N/A	#N/A	#N/A	#N/A	#N/A	#N/A	#N/A	#N/A	#N/A	#N/A	#N/A	3.83313	#N/A	4	ENSG00000001561	ENPP4	protein_coding	ectonucleotide pyrophosphatase/phosphodiesterase 4 [Source:HGNC Symbol;Acc:HGNC:3359]
ANKRD26	#N/A	#N/A	0.829798	0.520048	#N/A	#N/A	#N/A	#N/A	#N/A	#N/A	#N/A	0.699961	#N/A	#N/A	#N/A	#N/A	#N/A	#N/A	4.97647	#N/A	4	ENSG00000107890	ANKRD26	protein_coding	ankyrin repeat domain containing 26 [Source:HGNC Symbol;Acc:HGNC:29186]
ZFHX2-AS1	#N/A	#N/A	0.519549	0.642625	#N/A	#N/A	#N/A	#N/A	#N/A	#N/A	#N/A	0.697063	#N/A	#N/A	#N/A	#N/A	#N/A	#N/A	6.15735	#N/A	4	ENSG00000157306	ZFHX2-AS1	lncRNA	ZFHX2 antisense RNA 1 [Source:HGNC Symbol;Acc:HGNC:52658]
HCG18#231074	#N/A	#N/A	0.893576	0.790372	#N/A	#N/A	#N/A	#N/A	#N/A	#N/A	#N/A	#N/A	0.519271	#N/A	#N/A	#N/A	#N/A	#N/A	5.00361	#N/A	4	ENSG00000231074	HCG18	lncRNA	HLA complex group 18 [Source:HGNC Symbol;Acc:HGNC:31337]
ATP6V1E2	#N/A	#N/A	0.666182	#N/A	#N/A	#N/A	#N/A	#N/A	#N/A	#N/A	0.518641	#N/A	#N/A	#N/A	#N/A	0.563749	#N/A	#N/A	5.34801	#N/A	4	ENSG00000250565	ATP6V1E2	protein_coding	ATPase H+ transporting V1 subunit E2 [Source:HGNC Symbol;Acc:HGNC:18125]
RHOQ	#N/A	#N/A	#N/A	#N/A	#N/A	0.517429	1.0507	0.772813	#N/A	#N/A	#N/A	#N/A	#N/A	#N/A	#N/A	#N/A	#N/A	#N/A	7.18193	#N/A	4	ENSG00000119729	RHOQ	protein_coding	ras homolog family member Q [Source:HGNC Symbol;Acc:HGNC:17736]
YEATS4	#N/A	0.51708	0.8297	#N/A	#N/A	#N/A	#N/A	#N/A	#N/A	#N/A	#N/A	#N/A	0.567849	#N/A	#N/A	#N/A	#N/A	#N/A	4.42273	#N/A	4	ENSG00000127337	YEATS4	protein_coding	YEATS domain containing 4 [Source:HGNC Symbol;Acc:HGNC:24859]
SHMT2	#N/A	#N/A	#N/A	#N/A	#N/A	1.18357	1.07198	#N/A	#N/A	1.66613	#N/A	#N/A	#N/A	#N/A	#N/A	#N/A	#N/A	#N/A	0.516321	#N/A	4	ENSG00000182199	SHMT2	protein_coding	serine hydroxymethyltransferase 2 [Source:HGNC Symbol;Acc:HGNC:10852]
ZNF839	#N/A	#N/A	0.516042	0.533906	#N/A	#N/A	#N/A	#N/A	#N/A	#N/A	#N/A	#N/A	0.725703	#N/A	#N/A	#N/A	#N/A	#N/A	5.87241	#N/A	4	ENSG00000022976	ZNF839	protein_coding	zinc finger protein 839 [Source:HGNC Symbol;Acc:HGNC:20345]
WWOX	#N/A	#N/A	0.779625	0.515828	#N/A	#N/A	#N/A	#N/A	#N/A	#N/A	#N/A	#N/A	0.572325	#N/A	#N/A	#N/A	#N/A	#N/A	8.22521	#N/A	4	ENSG00000186153	WWOX	protein_coding	WW domain containing oxidoreductase [Source:HGNC Symbol;Acc:HGNC:12799]
INSL6	#N/A	#N/A	#N/A	#N/A	#N/A	#N/A	0.565178	0.515788	#N/A	#N/A	#N/A	0.979962	#N/A	#N/A	#N/A	#N/A	#N/A	#N/A	3.72561	#N/A	4	ENSG00000120210	INSL6	protein_coding	insulin like 6 [Source:HGNC Symbol;Acc:HGNC:6089]
INPP5A	#N/A	#N/A	#N/A	#N/A	#N/A	#N/A	#N/A	#N/A	#N/A	0.514303	1.2386	0.720225	#N/A	#N/A	#N/A	#N/A	#N/A	#N/A	8.00893	#N/A	4	ENSG00000068383	INPP5A	protein_coding	inositol polyphosphate-5-phosphatase A [Source:HGNC Symbol;Acc:HGNC:6076]
KIDINS220	0.513887	#N/A	#N/A	#N/A	#N/A	#N/A	#N/A	#N/A	#N/A	#N/A	#N/A	#N/A	#N/A	#N/A	#N/A	#N/A	0.748369	0.587023	7.63651	#N/A	4	ENSG00000134313	KIDINS220	protein_coding	kinase D interacting substrate 220 [Source:HGNC Symbol;Acc:HGNC:29508]
HLA-DRB1#196126	#N/A	#N/A	#N/A	#N/A	#N/A	3.06323	5.20118	#N/A	#N/A	#N/A	#N/A	#N/A	#N/A	#N/A	1.77213	#N/A	#N/A	#N/A	0.512882	#N/A	4	ENSG00000196126	HLA-DRB1	protein_coding	major histocompatibility complex, class II, DR beta 1 [Source:HGNC Symbol;Acc:HGNC:4948]
MAP7D1	1.06823	#N/A	#N/A	#N/A	#N/A	#N/A	#N/A	#N/A	#N/A	#N/A	#N/A	#N/A	#N/A	#N/A	0.512541	#N/A	#N/A	0.84118	5.0886	#N/A	4	ENSG00000116871	MAP7D1	protein_coding	MAP7 domain containing 1 [Source:HGNC Symbol;Acc:HGNC:25514]
LINC02133	#N/A	#N/A	#N/A	#N/A	#N/A	0.997164	0.906184	#N/A	#N/A	#N/A	0.928731	#N/A	#N/A	#N/A	#N/A	#N/A	#N/A	#N/A	0.51239	#N/A	4	ENSG00000261231	LINC02133	lncRNA	long intergenic non-protein coding RNA 2133 [Source:HGNC Symbol;Acc:HGNC:52993]
ZNF248	#N/A	0.511737	1.49342	1.03783	#N/A	#N/A	#N/A	#N/A	#N/A	#N/A	#N/A	#N/A	#N/A	#N/A	#N/A	#N/A	#N/A	#N/A	4.2036	#N/A	4	ENSG00000198105	ZNF248	protein_coding	zinc finger protein 248 [Source:HGNC Symbol;Acc:HGNC:13041]
#273221	#N/A	#N/A	1.77985	0.51139	#N/A	#N/A	#N/A	#N/A	#N/A	#N/A	#N/A	#N/A	0.963346	#N/A	#N/A	#N/A	#N/A	#N/A	5.82922	#N/A	4	ENSG00000273221		lncRNA	novel transcript, antisense to CEPT1
#265334	#N/A	#N/A	0.891829	0.78939	#N/A	#N/A	#N/A	#N/A	#N/A	#N/A	#N/A	0.510998	#N/A	#N/A	#N/A	#N/A	#N/A	#N/A	5.79064	#N/A	4	ENSG00000265334		lncRNA	novel transcript, antisense ATAD5
SBF2-AS1	#N/A	#N/A	1.10065	#N/A	#N/A	#N/A	#N/A	#N/A	#N/A	#N/A	0.510835	0.655405	#N/A	#N/A	#N/A	#N/A	#N/A	#N/A	5.3058	#N/A	4	ENSG00000246273	SBF2-AS1	lncRNA	SBF2 antisense RNA 1 [Source:HGNC Symbol;Acc:HGNC:27438]
PRKAG2-AS2	#N/A	#N/A	#N/A	#N/A	#N/A	#N/A	#N/A	#N/A	#N/A	#N/A	1.64178	1.95445	#N/A	0.51035	#N/A	#N/A	#N/A	#N/A	0.698549	#N/A	4	ENSG00000242048	PRKAG2-AS2	lncRNA	PRKAG2 antisense RNA 2 [Source:HGNC Symbol;Acc:HGNC:40467]
CASP7	#N/A	#N/A	#N/A	#N/A	#N/A	#N/A	0.509781	#N/A	#N/A	#N/A	#N/A	#N/A	0.881493	#N/A	#N/A	#N/A	1.30034	#N/A	5.84753	#N/A	4	ENSG00000165806	CASP7	protein_coding	caspase 7 [Source:HGNC Symbol;Acc:HGNC:1508]
NAT10	#N/A	#N/A	0.509539	0.592804	#N/A	#N/A	#N/A	#N/A	#N/A	#N/A	#N/A	#N/A	0.673002	#N/A	#N/A	#N/A	#N/A	#N/A	7.30683	#N/A	4	ENSG00000135372	NAT10	protein_coding	N-acetyltransferase 10 [Source:HGNC Symbol;Acc:HGNC:29830]
RAD51D	#N/A	#N/A	0.509443	0.807914	#N/A	#N/A	#N/A	#N/A	#N/A	#N/A	#N/A	#N/A	0.571362	#N/A	#N/A	#N/A	#N/A	#N/A	6.48844	#N/A	4	ENSG00000185379	RAD51D	protein_coding	RAD51 paralog D [Source:HGNC Symbol;Acc:HGNC:9823]
RHEBL1	#N/A	#N/A	2.71311	#N/A	#N/A	#N/A	1.10633	#N/A	#N/A	#N/A	#N/A	#N/A	1.47782	#N/A	#N/A	#N/A	#N/A	#N/A	0.509197	#N/A	4	ENSG00000167550	RHEBL1	protein_coding	RHEB like 1 [Source:HGNC Symbol;Acc:HGNC:21166]
WDR89	#N/A	#N/A	0.532734	0.689249	#N/A	#N/A	#N/A	#N/A	#N/A	#N/A	#N/A	#N/A	0.50728	#N/A	#N/A	#N/A	#N/A	#N/A	6.74803	#N/A	4	ENSG00000140006	WDR89	protein_coding	WD repeat domain 89 [Source:HGNC Symbol;Acc:HGNC:20489]
BAHD1	#N/A	#N/A	0.716911	#N/A	#N/A	#N/A	0.50704	#N/A	#N/A	#N/A	#N/A	#N/A	0.581026	#N/A	#N/A	#N/A	#N/A	#N/A	3.77034	#N/A	4	ENSG00000140320	BAHD1	protein_coding	bromo adjacent homology domain containing 1 [Source:HGNC Symbol;Acc:HGNC:29153]
SLC36A1	#N/A	#N/A	#N/A	#N/A	#N/A	0.533369	0.506924	0.862842	#N/A	#N/A	#N/A	#N/A	#N/A	#N/A	#N/A	#N/A	#N/A	#N/A	6.0894	#N/A	4	ENSG00000123643	SLC36A1	protein_coding	solute carrier family 36 member 1 [Source:HGNC Symbol;Acc:HGNC:18761]
UCK2	#N/A	#N/A	#N/A	#N/A	#N/A	0.506383	2.56471	0.670249	#N/A	#N/A	#N/A	#N/A	#N/A	#N/A	#N/A	#N/A	#N/A	#N/A	5.23793	#N/A	4	ENSG00000143179	UCK2	protein_coding	uridine-cytidine kinase 2 [Source:HGNC Symbol;Acc:HGNC:12562]
YWHAH	#N/A	#N/A	#N/A	#N/A	1.41898	0.50581	2.79245	#N/A	#N/A	#N/A	#N/A	#N/A	#N/A	#N/A	#N/A	0.556822	#N/A	#N/A	#N/A	#N/A	4	ENSG00000128245	YWHAH	protein_coding	tyrosine 3-monooxygenase/tryptophan 5-monooxygenase activation protein eta [Source:HGNC Symbol;Acc:HGNC:12853]
RPS21	#N/A	0.804733	#N/A	#N/A	#N/A	#N/A	#N/A	#N/A	#N/A	0.505615	#N/A	#N/A	#N/A	#N/A	#N/A	0.99485	#N/A	#N/A	7.39924	#N/A	4	ENSG00000171858	RPS21	protein_coding	ribosomal protein S21 [Source:HGNC Symbol;Acc:HGNC:10409]
BAZ2B	#N/A	#N/A	#N/A	#N/A	#N/A	#N/A	0.661657	#N/A	#N/A	#N/A	0.503239	0.710193	#N/A	#N/A	#N/A	#N/A	#N/A	#N/A	6.11282	#N/A	4	ENSG00000123636	BAZ2B	protein_coding	bromodomain adjacent to zinc finger domain 2B [Source:HGNC Symbol;Acc:HGNC:963]
PEX11B	#N/A	0.501068	0.702161	#N/A	#N/A	#N/A	#N/A	#N/A	#N/A	#N/A	#N/A	#N/A	#N/A	0.79115	#N/A	#N/A	#N/A	#N/A	6.02499	#N/A	4	ENSG00000131779	PEX11B	protein_coding	peroxisomal biogenesis factor 11 beta [Source:HGNC Symbol;Acc:HGNC:8853]
MSN	#N/A	#N/A	#N/A	#N/A	#N/A	#N/A	0.694627	#N/A	#N/A	#N/A	#N/A	#N/A	#N/A	#N/A	#N/A	#N/A	1.4769	0.500218	2.80469	#N/A	4	ENSG00000147065	MSN	protein_coding	moesin [Source:HGNC Symbol;Acc:HGNC:7373]
HIP1	#N/A	#N/A	#N/A	#N/A	#N/A	0.499114	1.71893	0.765087	#N/A	#N/A	#N/A	#N/A	#N/A	#N/A	#N/A	#N/A	#N/A	#N/A	6.7508	#N/A	4	ENSG00000127946	HIP1	protein_coding	huntingtin interacting protein 1 [Source:HGNC Symbol;Acc:HGNC:4913]
MZT1	#N/A	0.629549	0.498664	#N/A	#N/A	#N/A	0.590162	#N/A	#N/A	#N/A	#N/A	#N/A	#N/A	#N/A	#N/A	#N/A	#N/A	#N/A	3.65575	#N/A	4	ENSG00000204899	MZT1	protein_coding	mitotic spindle organizing protein 1 [Source:HGNC Symbol;Acc:HGNC:33830]
#273674	#N/A	#N/A	1.21571	0.498315	#N/A	#N/A	#N/A	#N/A	#N/A	#N/A	#N/A	#N/A	0.658831	#N/A	#N/A	#N/A	#N/A	#N/A	5.49901	#N/A	4	ENSG00000273674		lncRNA	novel transcript
RIOX2	#N/A	#N/A	#N/A	#N/A	#N/A	#N/A	#N/A	#N/A	#N/A	0.497884	0.667151	#N/A	#N/A	#N/A	#N/A	1.06833	#N/A	#N/A	6.22207	#N/A	4	ENSG00000170854	RIOX2	protein_coding	ribosomal oxygenase 2 [Source:HGNC Symbol;Acc:HGNC:19441]
SERF1A#172058	#N/A	#N/A	2.10207	1.11198	#N/A	#N/A	#N/A	#N/A	#N/A	#N/A	#N/A	#N/A	1.08191	#N/A	#N/A	#N/A	#N/A	#N/A	0.495238	#N/A	4	ENSG00000172058	SERF1A	protein_coding	small EDRK-rich factor 1A [Source:HGNC Symbol;Acc:HGNC:10755]
RNF170	#N/A	#N/A	0.514418	#N/A	#N/A	#N/A	#N/A	#N/A	#N/A	#N/A	0.503617	0.493621	#N/A	#N/A	#N/A	#N/A	#N/A	#N/A	7.52822	#N/A	4	ENSG00000120925	RNF170	protein_coding	ring finger protein 170 [Source:HGNC Symbol;Acc:HGNC:25358]
MLC1	#N/A	#N/A	1.02011	#N/A	#N/A	2.6234	1.76049	0.492982	#N/A	#N/A	#N/A	#N/A	#N/A	#N/A	#N/A	#N/A	#N/A	#N/A	#N/A	#N/A	4	ENSG00000100427	MLC1	protein_coding	modulator of VRAC current 1 [Source:HGNC Symbol;Acc:HGNC:17082]
PGRMC2	#N/A	0.790552	0.491455	0.692943	#N/A	#N/A	#N/A	#N/A	#N/A	#N/A	#N/A	#N/A	#N/A	#N/A	#N/A	#N/A	#N/A	#N/A	7.21719	#N/A	4	ENSG00000164040	PGRMC2	protein_coding	progesterone receptor membrane component 2 [Source:HGNC Symbol;Acc:HGNC:16089]
UCP2	#N/A	#N/A	#N/A	#N/A	0.581084	#N/A	0.491231	#N/A	#N/A	0.677081	#N/A	#N/A	#N/A	#N/A	#N/A	#N/A	#N/A	#N/A	1.81146	#N/A	4	ENSG00000175567	UCP2	protein_coding	uncoupling protein 2 [Source:HGNC Symbol;Acc:HGNC:12518]
SHMT1#176974	#N/A	#N/A	1.03002	0.49064	#N/A	#N/A	#N/A	#N/A	#N/A	#N/A	#N/A	#N/A	#N/A	#N/A	#N/A	#N/A	0.834539	#N/A	5.81915	#N/A	4	ENSG00000176974	SHMT1	protein_coding	serine hydroxymethyltransferase 1 [Source:HGNC Symbol;Acc:HGNC:10850]
ATP5PO	#N/A	#N/A	#N/A	#N/A	#N/A	0.490532	1.46787	#N/A	#N/A	0.915357	#N/A	#N/A	#N/A	#N/A	#N/A	#N/A	#N/A	#N/A	6.1073	#N/A	4	ENSG00000241837	ATP5PO	protein_coding	ATP synthase peripheral stalk subunit OSCP [Source:HGNC Symbol;Acc:HGNC:850]
RAP2C-AS1	#N/A	#N/A	0.843243	#N/A	#N/A	#N/A	#N/A	#N/A	#N/A	#N/A	#N/A	0.489612	0.692343	#N/A	#N/A	#N/A	#N/A	#N/A	7.63354	#N/A	4	ENSG00000232160	RAP2C-AS1	lncRNA	RAP2C antisense RNA 1 [Source:HGNC Symbol;Acc:HGNC:40957]
IL15	#N/A	#N/A	#N/A	#N/A	#N/A	#N/A	2.42255	#N/A	#N/A	#N/A	#N/A	0.488123	#N/A	2.06816	#N/A	#N/A	#N/A	#N/A	7.48548	#N/A	4	ENSG00000164136	IL15	protein_coding	interleukin 15 [Source:HGNC Symbol;Acc:HGNC:5977]
SNX18	#N/A	#N/A	#N/A	#N/A	#N/A	0.486996	1.53036	0.550509	#N/A	#N/A	#N/A	#N/A	#N/A	#N/A	#N/A	#N/A	#N/A	#N/A	2.6529	#N/A	4	ENSG00000178996	SNX18	protein_coding	sorting nexin 18 [Source:HGNC Symbol;Acc:HGNC:19245]
PIWIL4-AS1	1.43341	#N/A	#N/A	#N/A	#N/A	#N/A	#N/A	#N/A	#N/A	#N/A	#N/A	1.06116	#N/A	#N/A	#N/A	#N/A	#N/A	0.486992	0.6066	#N/A	4	ENSG00000255929	PIWIL4-AS1	lncRNA	PIWIL4 antisense RNA 1 [Source:HGNC Symbol;Acc:HGNC:55493]
#262202	#N/A	#N/A	#N/A	#N/A	#N/A	0.486679	1.01166	0.69346	#N/A	#N/A	#N/A	#N/A	#N/A	#N/A	#N/A	#N/A	#N/A	#N/A	2.85008	#N/A	4	ENSG00000262202		lncRNA	novel transcript
SNHG3	#N/A	0.666296	#N/A	0.676731	#N/A	#N/A	#N/A	#N/A	#N/A	#N/A	#N/A	#N/A	#N/A	#N/A	#N/A	0.486159	#N/A	#N/A	4.91042	#N/A	4	ENSG00000242125	SNHG3	lncRNA	small nucleolar RNA host gene 3 [Source:HGNC Symbol;Acc:HGNC:10118]
ABRACL	0.68782	0.483661	#N/A	#N/A	#N/A	#N/A	#N/A	#N/A	#N/A	0.706545	#N/A	#N/A	#N/A	#N/A	#N/A	#N/A	#N/A	#N/A	3.50578	#N/A	4	ENSG00000146386	ABRACL	protein_coding	ABRA C-terminal like [Source:HGNC Symbol;Acc:HGNC:21230]
LAPTM5	#N/A	#N/A	#N/A	#N/A	#N/A	0.661981	0.984136	#N/A	#N/A	0.482921	#N/A	#N/A	#N/A	#N/A	#N/A	#N/A	#N/A	#N/A	2.70927	#N/A	4	ENSG00000162511	LAPTM5	protein_coding	lysosomal protein transmembrane 5 [Source:HGNC Symbol;Acc:HGNC:29612]
TNFAIP8L1	#N/A	#N/A	#N/A	#N/A	#N/A	#N/A	#N/A	0.482727	#N/A	0.636349	0.714359	#N/A	#N/A	#N/A	#N/A	#N/A	#N/A	#N/A	2.48851	#N/A	4	ENSG00000185361	TNFAIP8L1	protein_coding	TNF alpha induced protein 8 like 1 [Source:HGNC Symbol;Acc:HGNC:28279]
SPDYA	#N/A	#N/A	#N/A	#N/A	#N/A	#N/A	#N/A	#N/A	#N/A	#N/A	0.649919	0.810393	#N/A	#N/A	#N/A	0.482238	#N/A	#N/A	5.99343	#N/A	4	ENSG00000163806	SPDYA	protein_coding	speedy/RINGO cell cycle regulator family member A [Source:HGNC Symbol;Acc:HGNC:30613]
FAM185A	#N/A	#N/A	0.640894	0.480703	#N/A	#N/A	#N/A	#N/A	#N/A	#N/A	#N/A	0.490197	#N/A	#N/A	#N/A	#N/A	#N/A	#N/A	7.16338	#N/A	4	ENSG00000222011	FAM185A	protein_coding	family with sequence similarity 185 member A [Source:HGNC Symbol;Acc:HGNC:22412]
S100PBP	#N/A	#N/A	0.749899	0.937011	#N/A	#N/A	#N/A	#N/A	#N/A	#N/A	#N/A	#N/A	0.480535	#N/A	#N/A	#N/A	#N/A	#N/A	8.83678	#N/A	4	ENSG00000116497	S100PBP	protein_coding	S100P binding protein [Source:HGNC Symbol;Acc:HGNC:25768]
#271554	#N/A	#N/A	2.01903	0.480276	#N/A	#N/A	#N/A	#N/A	#N/A	#N/A	#N/A	0.742326	#N/A	#N/A	#N/A	#N/A	#N/A	#N/A	6.47347	#N/A	4	ENSG00000271554		lncRNA	novel transcript, antisense to EIF2C3
PPP2R5D	0.556446	#N/A	0.479625	0.648679	#N/A	#N/A	#N/A	#N/A	#N/A	#N/A	#N/A	#N/A	#N/A	#N/A	#N/A	#N/A	#N/A	#N/A	6.64085	#N/A	4	ENSG00000112640	PPP2R5D	protein_coding	protein phosphatase 2 regulatory subunit B'delta [Source:HGNC Symbol;Acc:HGNC:9312]
ACSM3	#N/A	#N/A	#N/A	#N/A	#N/A	#N/A	#N/A	#N/A	#N/A	#N/A	0.479563	0.848885	0.889483	#N/A	#N/A	#N/A	#N/A	#N/A	6.08638	#N/A	4	ENSG00000005187	ACSM3	protein_coding	acyl-CoA synthetase medium chain family member 3 [Source:HGNC Symbol;Acc:HGNC:10522]
HIPK2	#N/A	#N/A	#N/A	#N/A	#N/A	#N/A	#N/A	#N/A	#N/A	0.479045	0.716911	#N/A	#N/A	#N/A	#N/A	#N/A	0.839122	#N/A	4.14867	#N/A	4	ENSG00000064393	HIPK2	protein_coding	homeodomain interacting protein kinase 2 [Source:HGNC Symbol;Acc:HGNC:14402]
WWC3-AS1	#N/A	#N/A	1.2379	#N/A	#N/A	#N/A	#N/A	#N/A	#N/A	#N/A	#N/A	1.18904	1.46476	#N/A	#N/A	#N/A	#N/A	#N/A	0.478979	#N/A	4	ENSG00000225076	WWC3-AS1	lncRNA	WWC3 antisense RNA 1 [Source:HGNC Symbol;Acc:HGNC:41236]
RIPOR3	#N/A	#N/A	2.50069	#N/A	#N/A	#N/A	#N/A	#N/A	#N/A	#N/A	#N/A	#N/A	0.542196	#N/A	#N/A	0.47716	#N/A	#N/A	2.17164	#N/A	4	ENSG00000042062	RIPOR3	protein_coding	RIPOR family member 3 [Source:HGNC Symbol;Acc:HGNC:16168]
MAP3K5-AS2	#N/A	#N/A	0.476975	#N/A	#N/A	#N/A	0.848533	#N/A	#N/A	#N/A	#N/A	0.612025	#N/A	#N/A	#N/A	#N/A	#N/A	#N/A	5.63237	#N/A	4	ENSG00000286646	MAP3K5-AS2	lncRNA	MAP3K5 antisense RNA 2 [Source:HGNC Symbol;Acc:HGNC:56125]
USP11	#N/A	#N/A	1.43224	0.475779	#N/A	#N/A	#N/A	#N/A	#N/A	#N/A	#N/A	#N/A	1.02432	#N/A	#N/A	#N/A	#N/A	#N/A	5.52425	#N/A	4	ENSG00000102226	USP11	protein_coding	ubiquitin specific peptidase 11 [Source:HGNC Symbol;Acc:HGNC:12609]
GTF2IRD2	#N/A	#N/A	0.560727	1.05395	#N/A	#N/A	#N/A	#N/A	#N/A	#N/A	#N/A	#N/A	0.474026	#N/A	#N/A	#N/A	#N/A	#N/A	4.22309	#N/A	4	ENSG00000196275	GTF2IRD2	protein_coding	GTF2I repeat domain containing 2 [Source:HGNC Symbol;Acc:HGNC:30775]
#268056	#N/A	#N/A	0.754866	#N/A	#N/A	#N/A	#N/A	0.473155	#N/A	#N/A	#N/A	1.00854	#N/A	#N/A	#N/A	#N/A	#N/A	#N/A	6.26842	#N/A	4	ENSG00000268056		lncRNA	novel transcript, antisense MYO9B
EHBP1	#N/A	#N/A	0.554748	0.851138	#N/A	#N/A	#N/A	#N/A	#N/A	#N/A	#N/A	#N/A	#N/A	0.473078	#N/A	#N/A	#N/A	#N/A	5.83375	#N/A	4	ENSG00000115504	EHBP1	protein_coding	EH domain binding protein 1 [Source:HGNC Symbol;Acc:HGNC:29144]
CDC23	#N/A	0.472998	0.759082	#N/A	#N/A	#N/A	#N/A	#N/A	#N/A	#N/A	#N/A	#N/A	0.591194	#N/A	#N/A	#N/A	#N/A	#N/A	5.87559	#N/A	4	ENSG00000094880	CDC23	protein_coding	cell division cycle 23 [Source:HGNC Symbol;Acc:HGNC:1724]
#249417	1.16851	#N/A	2.91053	0.995809	#N/A	#N/A	#N/A	#N/A	#N/A	#N/A	#N/A	#N/A	#N/A	#N/A	#N/A	#N/A	#N/A	#N/A	0.471354	#N/A	4	ENSG00000249417		lncRNA	novel transcript, antisense to ZBTB38 & ACPL2
VGLL4	#N/A	#N/A	0.731473	1.03202	#N/A	#N/A	#N/A	#N/A	#N/A	#N/A	#N/A	#N/A	0.471097	#N/A	#N/A	#N/A	#N/A	#N/A	4.12911	#N/A	4	ENSG00000144560	VGLL4	protein_coding	vestigial like family member 4 [Source:HGNC Symbol;Acc:HGNC:28966]
MAML3	#N/A	#N/A	#N/A	#N/A	#N/A	#N/A	#N/A	#N/A	#N/A	0.470312	3.7444	1.352	#N/A	#N/A	#N/A	#N/A	#N/A	#N/A	2.8401	#N/A	4	ENSG00000196782	MAML3	protein_coding	mastermind like transcriptional coactivator 3 [Source:HGNC Symbol;Acc:HGNC:16272]
#234185	#N/A	#N/A	1.46978	#N/A	#N/A	#N/A	#N/A	0.469678	#N/A	#N/A	#N/A	0.815888	#N/A	#N/A	#N/A	#N/A	#N/A	#N/A	5.69902	#N/A	4	ENSG00000234185		lncRNA	novel transcript
IQCG	#N/A	#N/A	0.896379	0.469228	#N/A	#N/A	#N/A	#N/A	#N/A	#N/A	#N/A	0.568676	#N/A	#N/A	#N/A	#N/A	#N/A	#N/A	7.91138	#N/A	4	ENSG00000114473	IQCG	protein_coding	IQ motif containing G [Source:HGNC Symbol;Acc:HGNC:25251]
CC2D1B	#N/A	#N/A	0.469191	0.63112	#N/A	#N/A	#N/A	#N/A	#N/A	#N/A	#N/A	#N/A	0.529981	#N/A	#N/A	#N/A	#N/A	#N/A	4.55385	#N/A	4	ENSG00000154222	CC2D1B	protein_coding	coiled-coil and C2 domain containing 1B [Source:HGNC Symbol;Acc:HGNC:29386]
APOO	#N/A	0.510532	1.0477	#N/A	#N/A	#N/A	#N/A	#N/A	#N/A	#N/A	0.468634	#N/A	#N/A	#N/A	#N/A	#N/A	#N/A	#N/A	5.53937	#N/A	4	ENSG00000184831	APOO	protein_coding	apolipoprotein O [Source:HGNC Symbol;Acc:HGNC:28727]
ZNF765	#N/A	#N/A	1.07933	0.467176	#N/A	#N/A	#N/A	#N/A	#N/A	#N/A	#N/A	#N/A	0.517992	#N/A	#N/A	#N/A	#N/A	#N/A	6.29999	#N/A	4	ENSG00000196417	ZNF765	protein_coding	zinc finger protein 765 [Source:HGNC Symbol;Acc:HGNC:25092]
FBXW5	0.467043	#N/A	#N/A	#N/A	#N/A	#N/A	0.645548	#N/A	#N/A	#N/A	#N/A	#N/A	#N/A	0.527108	#N/A	#N/A	#N/A	#N/A	2.69881	#N/A	4	ENSG00000159069	FBXW5	protein_coding	F-box and WD repeat domain containing 5 [Source:HGNC Symbol;Acc:HGNC:13613]
#285608	#N/A	#N/A	2.49372	1.55579	#N/A	#N/A	#N/A	#N/A	#N/A	#N/A	#N/A	1.17455	#N/A	#N/A	#N/A	#N/A	#N/A	#N/A	0.466689	#N/A	4	ENSG00000285608		lncRNA	novel transcript, antisense to ARHGAP5
EXOSC1	#N/A	0.466573	0.734492	#N/A	#N/A	#N/A	#N/A	#N/A	#N/A	#N/A	#N/A	#N/A	0.917438	#N/A	#N/A	#N/A	#N/A	#N/A	7.58883	#N/A	4	ENSG00000171311	EXOSC1	protein_coding	exosome component 1 [Source:HGNC Symbol;Acc:HGNC:17286]
#287608	#N/A	#N/A	1.79575	0.513285	#N/A	#N/A	#N/A	#N/A	#N/A	#N/A	#N/A	0.466261	#N/A	#N/A	#N/A	#N/A	#N/A	#N/A	6.34328	#N/A	4	ENSG00000287608		lncRNA	novel transcript, antisense to ZNF761and ZNF813
NEMP1	#N/A	#N/A	0.49444	#N/A	#N/A	#N/A	#N/A	#N/A	#N/A	#N/A	#N/A	0.465993	0.541864	#N/A	#N/A	#N/A	#N/A	#N/A	6.11921	#N/A	4	ENSG00000166881	NEMP1	protein_coding	nuclear envelope integral membrane protein 1 [Source:HGNC Symbol;Acc:HGNC:29001]
ZNF250	#N/A	#N/A	1.28008	0.465975	#N/A	#N/A	#N/A	#N/A	#N/A	#N/A	#N/A	#N/A	0.64981	#N/A	#N/A	#N/A	#N/A	#N/A	3.34342	#N/A	4	ENSG00000196150	ZNF250	protein_coding	zinc finger protein 250 [Source:HGNC Symbol;Acc:HGNC:13044]
IRAK1BP1	#N/A	#N/A	2.60727	0.64162	#N/A	#N/A	#N/A	#N/A	#N/A	#N/A	#N/A	#N/A	0.465924	#N/A	#N/A	#N/A	#N/A	#N/A	6.43075	#N/A	4	ENSG00000146243	IRAK1BP1	protein_coding	interleukin 1 receptor associated kinase 1 binding protein 1 [Source:HGNC Symbol;Acc:HGNC:17368]
ZCCHC4	#N/A	0.51708	0.66035	0.46561	#N/A	#N/A	#N/A	#N/A	#N/A	#N/A	#N/A	#N/A	#N/A	#N/A	#N/A	#N/A	#N/A	#N/A	6.18772	#N/A	4	ENSG00000168228	ZCCHC4	protein_coding	zinc finger CCHC-type containing 4 [Source:HGNC Symbol;Acc:HGNC:22917]
ZNF350-AS1	#N/A	#N/A	2.04071	0.463929	#N/A	#N/A	#N/A	#N/A	#N/A	#N/A	#N/A	0.818992	#N/A	#N/A	#N/A	#N/A	#N/A	#N/A	5.89729	#N/A	4	ENSG00000269235	ZNF350-AS1	lncRNA	ZNF350 antisense RNA 1 [Source:HGNC Symbol;Acc:HGNC:48598]
PCNX3	#N/A	#N/A	#N/A	0.463187	#N/A	#N/A	0.568209	#N/A	#N/A	#N/A	#N/A	#N/A	0.581482	#N/A	#N/A	#N/A	#N/A	#N/A	3.07828	#N/A	4	ENSG00000197136	PCNX3	protein_coding	pecanex 3 [Source:HGNC Symbol;Acc:HGNC:18760]
ATP10A	2.17344	#N/A	#N/A	1.02949	#N/A	#N/A	#N/A	#N/A	#N/A	#N/A	#N/A	#N/A	#N/A	#N/A	0.463109	#N/A	#N/A	#N/A	5.52946	#N/A	4	ENSG00000206190	ATP10A	protein_coding	ATPase phospholipid transporting 10A (putative) [Source:HGNC Symbol;Acc:HGNC:13542]
EGFL8#241404	1.99265	#N/A	1.74624	1.74185	#N/A	#N/A	#N/A	#N/A	#N/A	#N/A	#N/A	#N/A	#N/A	#N/A	#N/A	#N/A	#N/A	#N/A	0.462519	#N/A	4	ENSG00000241404	EGFL8	protein_coding	EGF like domain multiple 8 [Source:HGNC Symbol;Acc:HGNC:13944]
TAPBPL	#N/A	0.462418	0.733809	#N/A	#N/A	#N/A	#N/A	#N/A	#N/A	#N/A	#N/A	#N/A	0.670073	#N/A	#N/A	#N/A	#N/A	#N/A	4.07005	#N/A	4	ENSG00000139192	TAPBPL	protein_coding	TAP binding protein like [Source:HGNC Symbol;Acc:HGNC:30683]
ABHD6	#N/A	#N/A	#N/A	#N/A	#N/A	0.462103	0.607247	0.563762	#N/A	#N/A	#N/A	#N/A	#N/A	#N/A	#N/A	#N/A	#N/A	#N/A	2.47647	#N/A	4	ENSG00000163686	ABHD6	protein_coding	abhydrolase domain containing 6, acylglycerol lipase [Source:HGNC Symbol;Acc:HGNC:21398]
NAPB	0.461867	#N/A	0.673003	#N/A	#N/A	#N/A	#N/A	#N/A	#N/A	#N/A	#N/A	#N/A	0.570944	#N/A	#N/A	#N/A	#N/A	#N/A	4.70377	#N/A	4	ENSG00000125814	NAPB	protein_coding	NSF attachment protein beta [Source:HGNC Symbol;Acc:HGNC:15751]
PGP	0.661235	#N/A	0.460397	#N/A	#N/A	#N/A	#N/A	#N/A	#N/A	#N/A	#N/A	#N/A	#N/A	#N/A	0.464601	#N/A	#N/A	#N/A	5.79539	#N/A	4	ENSG00000184207	PGP	protein_coding	phosphoglycolate phosphatase [Source:HGNC Symbol;Acc:HGNC:8909]
MCU	#N/A	#N/A	#N/A	#N/A	#N/A	#N/A	0.551716	0.460388	#N/A	#N/A	#N/A	0.487265	#N/A	#N/A	#N/A	#N/A	#N/A	#N/A	5.76172	#N/A	4	ENSG00000156026	MCU	protein_coding	mitochondrial calcium uniporter [Source:HGNC Symbol;Acc:HGNC:23526]
C12orf4	#N/A	#N/A	#N/A	#N/A	#N/A	#N/A	#N/A	#N/A	#N/A	#N/A	#N/A	0.517681	0.459966	#N/A	0.518056	#N/A	#N/A	#N/A	7.35302	#N/A	4	ENSG00000047621	C12orf4	protein_coding	chromosome 12 open reading frame 4 [Source:HGNC Symbol;Acc:HGNC:1184]
FHL3	2.05251	#N/A	#N/A	#N/A	#N/A	1.91377	2.03851	#N/A	#N/A	#N/A	#N/A	#N/A	#N/A	#N/A	#N/A	#N/A	#N/A	#N/A	0.45937	#N/A	4	ENSG00000183386	FHL3	protein_coding	four and a half LIM domains 3 [Source:HGNC Symbol;Acc:HGNC:3704]
NOD1	#N/A	#N/A	0.458971	#N/A	#N/A	#N/A	0.470791	#N/A	#N/A	#N/A	#N/A	#N/A	#N/A	#N/A	#N/A	#N/A	#N/A	0.946628	3.93702	#N/A	4	ENSG00000106100	NOD1	protein_coding	nucleotide binding oligomerization domain containing 1 [Source:HGNC Symbol;Acc:HGNC:16390]
KLF9	0.458919	#N/A	#N/A	#N/A	#N/A	#N/A	#N/A	#N/A	#N/A	#N/A	#N/A	#N/A	#N/A	0.574256	#N/A	#N/A	#N/A	1.96823	3.83843	#N/A	4	ENSG00000119138	KLF9	protein_coding	Kruppel like factor 9 [Source:HGNC Symbol;Acc:HGNC:1123]
ZNF585B	#N/A	#N/A	1.31621	0.458444	#N/A	#N/A	#N/A	#N/A	#N/A	#N/A	#N/A	#N/A	0.943189	#N/A	#N/A	#N/A	#N/A	#N/A	6.86217	#N/A	4	ENSG00000245680	ZNF585B	protein_coding	zinc finger protein 585B [Source:HGNC Symbol;Acc:HGNC:30948]
ITGA1	1.84611	#N/A	#N/A	#N/A	#N/A	#N/A	#N/A	#N/A	#N/A	#N/A	#N/A	#N/A	#N/A	#N/A	#N/A	1.85439	#N/A	0.457887	0.760844	#N/A	4	ENSG00000213949	ITGA1	protein_coding	integrin subunit alpha 1 [Source:HGNC Symbol;Acc:HGNC:6134]
MGLL	#N/A	#N/A	#N/A	#N/A	#N/A	#N/A	#N/A	0.520721	#N/A	#N/A	0.457694	#N/A	#N/A	0.805372	#N/A	0.765185	#N/A	#N/A	#N/A	#N/A	4	ENSG00000074416	MGLL	protein_coding	monoglyceride lipase [Source:HGNC Symbol;Acc:HGNC:17038]
SNHG7	#N/A	#N/A	#N/A	0.456408	#N/A	#N/A	#N/A	#N/A	#N/A	#N/A	#N/A	#N/A	#N/A	0.695366	#N/A	0.486677	#N/A	#N/A	1.86385	#N/A	4	ENSG00000233016	SNHG7	lncRNA	small nucleolar RNA host gene 7 [Source:HGNC Symbol;Acc:HGNC:28254]
CCDC144A	1.78572	#N/A	#N/A	#N/A	#N/A	#N/A	#N/A	0.456191	#N/A	#N/A	#N/A	0.742327	#N/A	#N/A	#N/A	#N/A	#N/A	#N/A	3.96146	#N/A	4	ENSG00000170160	CCDC144A	protein_coding	coiled-coil domain containing 144A [Source:HGNC Symbol;Acc:HGNC:29072]
PDE1B	#N/A	#N/A	#N/A	#N/A	#N/A	0.455076	1.03392	0.723358	#N/A	#N/A	#N/A	#N/A	#N/A	#N/A	#N/A	#N/A	#N/A	#N/A	5.03868	#N/A	4	ENSG00000123360	PDE1B	protein_coding	phosphodiesterase 1B [Source:HGNC Symbol;Acc:HGNC:8775]
SMAD5	#N/A	#N/A	#N/A	#N/A	0.454876	#N/A	1.44452	#N/A	#N/A	#N/A	#N/A	#N/A	#N/A	0.884913	#N/A	#N/A	#N/A	#N/A	5.66419	#N/A	4	ENSG00000113658	SMAD5	protein_coding	SMAD family member 5 [Source:HGNC Symbol;Acc:HGNC:6771]
PI4K2A	#N/A	#N/A	#N/A	#N/A	#N/A	0.454051	1.09967	0.80753	#N/A	#N/A	#N/A	#N/A	#N/A	#N/A	#N/A	#N/A	#N/A	#N/A	6.95073	#N/A	4	ENSG00000155252	PI4K2A	protein_coding	phosphatidylinositol 4-kinase type 2 alpha [Source:HGNC Symbol;Acc:HGNC:30031]
CHRM5	#N/A	#N/A	2.13973	0.452065	#N/A	#N/A	#N/A	#N/A	#N/A	#N/A	#N/A	0.573703	#N/A	#N/A	#N/A	#N/A	#N/A	#N/A	5.37822	#N/A	4	ENSG00000184984	CHRM5	protein_coding	cholinergic receptor muscarinic 5 [Source:HGNC Symbol;Acc:HGNC:1954]
CORO1B	#N/A	#N/A	#N/A	#N/A	#N/A	#N/A	0.564091	#N/A	#N/A	0.451379	#N/A	#N/A	#N/A	#N/A	#N/A	0.631372	#N/A	#N/A	2.16907	#N/A	4	ENSG00000172725	CORO1B	protein_coding	coronin 1B [Source:HGNC Symbol;Acc:HGNC:2253]
ZNF10	#N/A	0.451332	1.75983	1.62003	#N/A	#N/A	#N/A	#N/A	#N/A	#N/A	#N/A	#N/A	#N/A	#N/A	#N/A	#N/A	#N/A	#N/A	7.09425	#N/A	4	ENSG00000256223	ZNF10	protein_coding	zinc finger protein 10 [Source:HGNC Symbol;Acc:HGNC:12879]
CYB5D2	#N/A	#N/A	0.890286	#N/A	#N/A	#N/A	#N/A	#N/A	#N/A	#N/A	0.450127	0.591244	#N/A	#N/A	#N/A	#N/A	#N/A	#N/A	5.08598	#N/A	4	ENSG00000167740	CYB5D2	protein_coding	cytochrome b5 domain containing 2 [Source:HGNC Symbol;Acc:HGNC:28471]
KDM1B	#N/A	#N/A	#N/A	#N/A	#N/A	#N/A	#N/A	0.513087	#N/A	#N/A	0.449743	0.609576	#N/A	#N/A	#N/A	#N/A	#N/A	#N/A	5.06153	#N/A	4	ENSG00000165097	KDM1B	protein_coding	lysine demethylase 1B [Source:HGNC Symbol;Acc:HGNC:21577]
GPATCH1	#N/A	#N/A	0.743587	0.449437	#N/A	#N/A	#N/A	#N/A	#N/A	#N/A	#N/A	#N/A	0.644579	#N/A	#N/A	#N/A	#N/A	#N/A	6.78086	#N/A	4	ENSG00000076650	GPATCH1	protein_coding	G-patch domain containing 1 [Source:HGNC Symbol;Acc:HGNC:24658]
#249870	#N/A	#N/A	1.36208	#N/A	#N/A	#N/A	#N/A	0.448793	#N/A	#N/A	#N/A	0.856509	#N/A	#N/A	#N/A	#N/A	#N/A	#N/A	6.71404	#N/A	4	ENSG00000249870		lncRNA	novel transcript
OXLD1	#N/A	0.685626	0.447957	#N/A	#N/A	#N/A	#N/A	#N/A	#N/A	0.532927	#N/A	#N/A	#N/A	#N/A	#N/A	#N/A	#N/A	#N/A	5.94985	#N/A	4	ENSG00000204237	OXLD1	protein_coding	oxidoreductase like domain containing 1 [Source:HGNC Symbol;Acc:HGNC:27901]
FAM98C	#N/A	#N/A	0.785714	0.653145	#N/A	#N/A	0.447668	#N/A	#N/A	#N/A	#N/A	#N/A	#N/A	#N/A	#N/A	#N/A	#N/A	#N/A	6.3208	#N/A	4	ENSG00000130244	FAM98C	protein_coding	family with sequence similarity 98 member C [Source:HGNC Symbol;Acc:HGNC:27119]
C3orf62	0.535696	#N/A	#N/A	#N/A	#N/A	#N/A	#N/A	0.447034	#N/A	#N/A	#N/A	#N/A	#N/A	#N/A	#N/A	#N/A	0.779213	#N/A	5.9328	#N/A	4	ENSG00000188315	C3orf62	protein_coding	chromosome 3 open reading frame 62 [Source:HGNC Symbol;Acc:HGNC:24771]
NDUFB4	#N/A	0.771915	#N/A	#N/A	#N/A	#N/A	#N/A	#N/A	#N/A	0.454576	#N/A	#N/A	#N/A	#N/A	#N/A	0.445943	#N/A	#N/A	1.46672	#N/A	4	ENSG00000065518	NDUFB4	protein_coding	NADH:ubiquinone oxidoreductase subunit B4 [Source:HGNC Symbol;Acc:HGNC:7699]
SNHG12	#N/A	0.445844	1.07994	0.733222	#N/A	#N/A	#N/A	#N/A	#N/A	#N/A	#N/A	#N/A	#N/A	#N/A	#N/A	#N/A	#N/A	#N/A	6.6887	#N/A	4	ENSG00000197989	SNHG12	lncRNA	small nucleolar RNA host gene 12 [Source:HGNC Symbol;Acc:HGNC:30062]
CCR2	2.0039	#N/A	#N/A	#N/A	#N/A	0.445472	3.8863	#N/A	#N/A	#N/A	#N/A	#N/A	#N/A	#N/A	#N/A	2.32047	#N/A	#N/A	#N/A	#N/A	4	ENSG00000121807	CCR2	protein_coding	C-C motif chemokine receptor 2 [Source:HGNC Symbol;Acc:HGNC:1603]
IDNK	#N/A	0.444525	1.57083	#N/A	#N/A	#N/A	#N/A	#N/A	#N/A	#N/A	#N/A	#N/A	1.02171	#N/A	#N/A	#N/A	#N/A	#N/A	3.05284	#N/A	4	ENSG00000148057	IDNK	protein_coding	IDNK gluconokinase [Source:HGNC Symbol;Acc:HGNC:31367]
AP1AR	#N/A	#N/A	#N/A	#N/A	#N/A	#N/A	#N/A	#N/A	#N/A	0.444094	0.463137	#N/A	#N/A	#N/A	#N/A	0.600214	#N/A	#N/A	6.0301	#N/A	4	ENSG00000138660	AP1AR	protein_coding	adaptor related protein complex 1 associated regulatory protein [Source:HGNC Symbol;Acc:HGNC:28808]
CCNO-DT	#N/A	#N/A	2.35389	#N/A	#N/A	#N/A	#N/A	#N/A	#N/A	#N/A	0.443581	0.856764	#N/A	#N/A	#N/A	#N/A	#N/A	#N/A	6.53837	#N/A	4	ENSG00000251307	CCNO-DT	lncRNA	CCNO divergent transcript [Source:HGNC Symbol;Acc:HGNC:55543]
EIF4EBP2	0.443495	#N/A	#N/A	#N/A	#N/A	#N/A	0.455747	#N/A	#N/A	#N/A	#N/A	#N/A	#N/A	#N/A	#N/A	#N/A	#N/A	0.996925	5.32632	#N/A	4	ENSG00000148730	EIF4EBP2	protein_coding	eukaryotic translation initiation factor 4E binding protein 2 [Source:HGNC Symbol;Acc:HGNC:3289]
PPM1L	#N/A	#N/A	#N/A	#N/A	#N/A	0.443408	1.22498	1.20612	#N/A	#N/A	#N/A	#N/A	#N/A	#N/A	#N/A	#N/A	#N/A	#N/A	5.45915	#N/A	4	ENSG00000163590	PPM1L	protein_coding	protein phosphatase, Mg2+/Mn2+ dependent 1L [Source:HGNC Symbol;Acc:HGNC:16381]
RASSF1	#N/A	#N/A	#N/A	#N/A	#N/A	0.442793	0.983967	0.513791	#N/A	#N/A	#N/A	#N/A	#N/A	#N/A	#N/A	#N/A	#N/A	#N/A	5.72705	#N/A	4	ENSG00000068028	RASSF1	protein_coding	Ras association domain family member 1 [Source:HGNC Symbol;Acc:HGNC:9882]
KLHL15	#N/A	#N/A	#N/A	#N/A	#N/A	#N/A	0.441729	#N/A	#N/A	#N/A	0.490272	0.51519	#N/A	#N/A	#N/A	#N/A	#N/A	#N/A	4.82057	#N/A	4	ENSG00000174010	KLHL15	protein_coding	kelch like family member 15 [Source:HGNC Symbol;Acc:HGNC:29347]
FAM219B	#N/A	0.441267	1.08279	0.510019	#N/A	#N/A	#N/A	#N/A	#N/A	#N/A	#N/A	#N/A	#N/A	#N/A	#N/A	#N/A	#N/A	#N/A	6.52362	#N/A	4	ENSG00000178761	FAM219B	protein_coding	family with sequence similarity 219 member B [Source:HGNC Symbol;Acc:HGNC:24695]
HAX1	#N/A	0.717156	0.440962	#N/A	#N/A	#N/A	#N/A	#N/A	#N/A	#N/A	#N/A	#N/A	#N/A	#N/A	#N/A	#N/A	1.0168	#N/A	6.83132	#N/A	4	ENSG00000143575	HAX1	protein_coding	HCLS1 associated protein X-1 [Source:HGNC Symbol;Acc:HGNC:16915]
TMF1	#N/A	#N/A	#N/A	0.4718	#N/A	#N/A	#N/A	#N/A	#N/A	#N/A	#N/A	#N/A	0.453706	#N/A	#N/A	#N/A	0.44033	#N/A	9.07005	#N/A	4	ENSG00000144747	TMF1	protein_coding	TATA element modulatory factor 1 [Source:HGNC Symbol;Acc:HGNC:11870]
KYAT1	#N/A	#N/A	1.42804	1.45973	#N/A	#N/A	#N/A	#N/A	#N/A	#N/A	0.440301	#N/A	#N/A	#N/A	#N/A	#N/A	#N/A	#N/A	6.2894	#N/A	4	ENSG00000171097	KYAT1	protein_coding	kynurenine aminotransferase 1 [Source:HGNC Symbol;Acc:HGNC:1564]
BRCA1	#N/A	#N/A	0.799149	#N/A	#N/A	#N/A	#N/A	0.439321	#N/A	#N/A	#N/A	0.538939	#N/A	#N/A	#N/A	#N/A	#N/A	#N/A	6.47514	#N/A	4	ENSG00000012048	BRCA1	protein_coding	BRCA1 DNA repair associated [Source:HGNC Symbol;Acc:HGNC:1100]
TUBB6	#N/A	#N/A	#N/A	#N/A	#N/A	#N/A	#N/A	0.439101	#N/A	#N/A	2.41849	1.33582	#N/A	#N/A	#N/A	#N/A	#N/A	#N/A	0.497866	#N/A	4	ENSG00000176014	TUBB6	protein_coding	tubulin beta 6 class V [Source:HGNC Symbol;Acc:HGNC:20776]
DTX3L	#N/A	0.439006	#N/A	#N/A	#N/A	#N/A	#N/A	#N/A	#N/A	#N/A	#N/A	#N/A	#N/A	#N/A	#N/A	#N/A	1.44528	1.85523	4.38684	#N/A	4	ENSG00000163840	DTX3L	protein_coding	deltex E3 ubiquitin ligase 3L [Source:HGNC Symbol;Acc:HGNC:30323]
BBIP1	#N/A	#N/A	0.467655	#N/A	#N/A	#N/A	#N/A	#N/A	#N/A	#N/A	#N/A	#N/A	0.874742	#N/A	#N/A	0.438907	#N/A	#N/A	7.23121	#N/A	4	ENSG00000214413	BBIP1	protein_coding	BBSome interacting protein 1 [Source:HGNC Symbol;Acc:HGNC:28093]
TAF11	#N/A	0.438885	0.473685	0.474756	#N/A	#N/A	#N/A	#N/A	#N/A	#N/A	#N/A	#N/A	#N/A	#N/A	#N/A	#N/A	#N/A	#N/A	8.2563	#N/A	4	ENSG00000064995	TAF11	protein_coding	TATA-box binding protein associated factor 11 [Source:HGNC Symbol;Acc:HGNC:11544]
ARAP1	#N/A	#N/A	#N/A	#N/A	#N/A	0.438722	0.564525	0.618867	#N/A	#N/A	#N/A	#N/A	#N/A	#N/A	#N/A	#N/A	#N/A	#N/A	3.29126	#N/A	4	ENSG00000186635	ARAP1	protein_coding	ArfGAP with RhoGAP domain, ankyrin repeat and PH domain 1 [Source:HGNC Symbol;Acc:HGNC:16925]
#268218	#N/A	#N/A	2.03074	0.438704	#N/A	#N/A	#N/A	#N/A	#N/A	#N/A	#N/A	0.669906	#N/A	#N/A	#N/A	#N/A	#N/A	#N/A	5.80557	#N/A	4	ENSG00000268218		lncRNA	novel transcript, antisense to ANKRD11
#261596	0.673184	#N/A	#N/A	#N/A	#N/A	0.438319	#N/A	#N/A	#N/A	#N/A	#N/A	0.854311	#N/A	#N/A	#N/A	#N/A	#N/A	#N/A	4.85015	#N/A	4	ENSG00000261596		lncRNA	novel transcript, sense intronic to METTL9
PRMT7	#N/A	#N/A	0.633965	0.488161	#N/A	#N/A	#N/A	#N/A	#N/A	#N/A	#N/A	#N/A	0.438035	#N/A	#N/A	#N/A	#N/A	#N/A	7.2947	#N/A	4	ENSG00000132600	PRMT7	protein_coding	protein arginine methyltransferase 7 [Source:HGNC Symbol;Acc:HGNC:25557]
LINC00334	#N/A	#N/A	4.84991	2.97468	#N/A	#N/A	#N/A	#N/A	#N/A	#N/A	#N/A	#N/A	2.57832	#N/A	#N/A	#N/A	#N/A	#N/A	0.437972	#N/A	4	ENSG00000182586	LINC00334	lncRNA	long intergenic non-protein coding RNA 334 [Source:HGNC Symbol;Acc:HGNC:16425]
RTN4IP1	#N/A	#N/A	#N/A	#N/A	#N/A	#N/A	#N/A	#N/A	#N/A	#N/A	0.683187	0.554908	#N/A	#N/A	#N/A	0.437646	#N/A	#N/A	5.81018	#N/A	4	ENSG00000130347	RTN4IP1	protein_coding	reticulon 4 interacting protein 1 [Source:HGNC Symbol;Acc:HGNC:18647]
ARSA	0.43739	#N/A	0.457377	#N/A	#N/A	#N/A	#N/A	#N/A	#N/A	#N/A	#N/A	#N/A	0.636557	#N/A	#N/A	#N/A	#N/A	#N/A	6.54704	#N/A	4	ENSG00000100299	ARSA	protein_coding	arylsulfatase A [Source:HGNC Symbol;Acc:HGNC:713]
PPP1R18#146112	#N/A	#N/A	#N/A	#N/A	0.437165	1.23608	0.694924	#N/A	#N/A	#N/A	#N/A	#N/A	#N/A	#N/A	#N/A	#N/A	#N/A	#N/A	1.60722	#N/A	4	ENSG00000146112	PPP1R18	protein_coding	protein phosphatase 1 regulatory subunit 18 [Source:HGNC Symbol;Acc:HGNC:29413]
SLC16A3	#N/A	#N/A	#N/A	#N/A	#N/A	#N/A	#N/A	0.436627	#N/A	#N/A	#N/A	0.497602	#N/A	0.670813	#N/A	#N/A	#N/A	#N/A	4.45531	#N/A	4	ENSG00000141526	SLC16A3	protein_coding	solute carrier family 16 member 3 [Source:HGNC Symbol;Acc:HGNC:10924]
NFKBIA	#N/A	#N/A	#N/A	#N/A	#N/A	#N/A	0.489128	#N/A	#N/A	0.436571	#N/A	#N/A	#N/A	#N/A	#N/A	0.561495	#N/A	#N/A	4.26067	#N/A	4	ENSG00000100906	NFKBIA	protein_coding	NFKB inhibitor alpha [Source:HGNC Symbol;Acc:HGNC:7797]
ATP6V0D1	#N/A	#N/A	#N/A	#N/A	#N/A	0.583737	1.06965	0.436556	#N/A	#N/A	#N/A	#N/A	#N/A	#N/A	#N/A	#N/A	#N/A	#N/A	1.89042	#N/A	4	ENSG00000159720	ATP6V0D1	protein_coding	ATPase H+ transporting V0 subunit d1 [Source:HGNC Symbol;Acc:HGNC:13724]
RRAGC-DT	#N/A	#N/A	#N/A	0.6509	#N/A	#N/A	#N/A	0.579818	#N/A	#N/A	#N/A	0.435645	#N/A	#N/A	#N/A	#N/A	#N/A	#N/A	4.9446	#N/A	4	ENSG00000228436	RRAGC-DT	lncRNA	RRAGC divergent transcript [Source:HGNC Symbol;Acc:HGNC:55793]
UBA5	#N/A	0.447939	0.752823	0.435386	#N/A	#N/A	#N/A	#N/A	#N/A	#N/A	#N/A	#N/A	#N/A	#N/A	#N/A	#N/A	#N/A	#N/A	4.6728	#N/A	4	ENSG00000081307	UBA5	protein_coding	ubiquitin like modifier activating enzyme 5 [Source:HGNC Symbol;Acc:HGNC:23230]
SOX5	#N/A	#N/A	1.53884	#N/A	#N/A	1.59529	1.93301	0.435202	#N/A	#N/A	#N/A	#N/A	#N/A	#N/A	#N/A	#N/A	#N/A	#N/A	#N/A	#N/A	4	ENSG00000134532	SOX5	protein_coding	SRY-box transcription factor 5 [Source:HGNC Symbol;Acc:HGNC:11201]
NOC3L	#N/A	0.440437	0.435138	0.683657	#N/A	#N/A	#N/A	#N/A	#N/A	#N/A	#N/A	#N/A	#N/A	#N/A	#N/A	#N/A	#N/A	#N/A	4.33713	#N/A	4	ENSG00000173145	NOC3L	protein_coding	NOC3 like DNA replication regulator [Source:HGNC Symbol;Acc:HGNC:24034]
ESD	#N/A	#N/A	#N/A	#N/A	#N/A	#N/A	#N/A	#N/A	#N/A	0.434723	#N/A	#N/A	#N/A	#N/A	#N/A	1.37238	#N/A	0.921608	6.42148	#N/A	4	ENSG00000139684	ESD	protein_coding	esterase D [Source:HGNC Symbol;Acc:HGNC:3465]
MRPL19	#N/A	0.434112	0.672218	0.435722	#N/A	#N/A	#N/A	#N/A	#N/A	#N/A	#N/A	#N/A	#N/A	#N/A	#N/A	#N/A	#N/A	#N/A	7.59959	#N/A	4	ENSG00000115364	MRPL19	protein_coding	mitochondrial ribosomal protein L19 [Source:HGNC Symbol;Acc:HGNC:14052]
ZNF692	#N/A	#N/A	0.919989	0.978619	#N/A	#N/A	#N/A	0.433966	#N/A	#N/A	#N/A	#N/A	#N/A	#N/A	#N/A	#N/A	#N/A	#N/A	6.22933	#N/A	4	ENSG00000171163	ZNF692	protein_coding	zinc finger protein 692 [Source:HGNC Symbol;Acc:HGNC:26049]
MIDN	#N/A	#N/A	#N/A	#N/A	#N/A	0.70322	2.30188	0.432319	#N/A	#N/A	#N/A	#N/A	#N/A	#N/A	#N/A	#N/A	#N/A	#N/A	3.17737	#N/A	4	ENSG00000167470	MIDN	protein_coding	midnolin [Source:HGNC Symbol;Acc:HGNC:16298]
#229839	#N/A	#N/A	1.9949	#N/A	#N/A	#N/A	#N/A	0.431969	#N/A	#N/A	#N/A	0.898692	#N/A	#N/A	#N/A	#N/A	#N/A	#N/A	6.74846	#N/A	4	ENSG00000229839		lncRNA	novel transcript
MIPEP	#N/A	0.431315	0.836506	0.696465	#N/A	#N/A	#N/A	#N/A	#N/A	#N/A	#N/A	#N/A	#N/A	#N/A	#N/A	#N/A	#N/A	#N/A	7.11979	#N/A	4	ENSG00000027001	MIPEP	protein_coding	mitochondrial intermediate peptidase [Source:HGNC Symbol;Acc:HGNC:7104]
LINC02102	#N/A	#N/A	#N/A	1.22898	#N/A	#N/A	#N/A	#N/A	#N/A	#N/A	0.666179	#N/A	0.430709	#N/A	#N/A	0.594284	#N/A	#N/A	#N/A	#N/A	4	ENSG00000248677	LINC02102	lncRNA	long intergenic non-protein coding RNA 2102 [Source:HGNC Symbol;Acc:HGNC:52957]
ENC1	#N/A	#N/A	#N/A	#N/A	#N/A	0.429674	1.21609	1.3487	#N/A	#N/A	#N/A	#N/A	#N/A	#N/A	#N/A	#N/A	#N/A	#N/A	2.90029	#N/A	4	ENSG00000171617	ENC1	protein_coding	ectodermal-neural cortex 1 [Source:HGNC Symbol;Acc:HGNC:3345]
RUSF1	#N/A	#N/A	0.77603	0.429207	#N/A	#N/A	#N/A	#N/A	#N/A	#N/A	#N/A	#N/A	0.811806	#N/A	#N/A	#N/A	#N/A	#N/A	5.98088	#N/A	4	ENSG00000140688	RUSF1	protein_coding	RUS family member 1 [Source:HGNC Symbol;Acc:HGNC:25848]
ATP5IF1#130770	#N/A	1.37567	#N/A	#N/A	#N/A	0.425978	0.713905	#N/A	#N/A	#N/A	#N/A	#N/A	#N/A	#N/A	#N/A	#N/A	#N/A	#N/A	4.69454	#N/A	4	ENSG00000130770	ATP5IF1	protein_coding	ATP synthase inhibitory factor subunit 1 [Source:HGNC Symbol;Acc:HGNC:871]
NDUFS5	#N/A	#N/A	#N/A	#N/A	0.425185	0.732078	2.12699	#N/A	#N/A	1.46745	#N/A	#N/A	#N/A	#N/A	#N/A	#N/A	#N/A	#N/A	#N/A	#N/A	4	ENSG00000168653	NDUFS5	protein_coding	NADH:ubiquinone oxidoreductase subunit S5 [Source:HGNC Symbol;Acc:HGNC:7712]
LPCAT1#153395	#N/A	#N/A	#N/A	#N/A	#N/A	0.595625	1.70596	0.42506	#N/A	#N/A	#N/A	#N/A	#N/A	#N/A	#N/A	#N/A	#N/A	#N/A	3.74305	#N/A	4	ENSG00000153395	LPCAT1	protein_coding	lysophosphatidylcholine acyltransferase 1 [Source:HGNC Symbol;Acc:HGNC:25718]
PYM1	#N/A	0.424775	#N/A	#N/A	#N/A	#N/A	#N/A	#N/A	#N/A	#N/A	#N/A	#N/A	#N/A	#N/A	#N/A	0.54395	0.800452	#N/A	5.95257	#N/A	4	ENSG00000170473	PYM1	protein_coding	PYM homolog 1, exon junction complex associated factor [Source:HGNC Symbol;Acc:HGNC:30258]
SLC2A13	#N/A	#N/A	#N/A	#N/A	#N/A	#N/A	#N/A	0.424059	#N/A	#N/A	#N/A	#N/A	#N/A	#N/A	#N/A	#N/A	0.633729	0.786045	8.04667	#N/A	4	ENSG00000151229	SLC2A13	protein_coding	solute carrier family 2 member 13 [Source:HGNC Symbol;Acc:HGNC:15956]
LINC01376	#N/A	#N/A	0.882363	#N/A	#N/A	#N/A	#N/A	#N/A	#N/A	#N/A	#N/A	0.89478	#N/A	#N/A	#N/A	0.423886	#N/A	#N/A	6.53225	#N/A	4	ENSG00000236204	LINC01376	lncRNA	long intergenic non-protein coding RNA 1376 [Source:HGNC Symbol;Acc:HGNC:50637]
PRPS1	#N/A	0.891797	0.605053	#N/A	#N/A	#N/A	#N/A	#N/A	#N/A	#N/A	#N/A	#N/A	#N/A	#N/A	#N/A	0.423681	#N/A	#N/A	3.97344	#N/A	4	ENSG00000147224	PRPS1	protein_coding	phosphoribosyl pyrophosphate synthetase 1 [Source:HGNC Symbol;Acc:HGNC:9462]
DNHD1	#N/A	#N/A	0.791819	0.422651	#N/A	#N/A	#N/A	#N/A	#N/A	#N/A	#N/A	0.556617	#N/A	#N/A	#N/A	#N/A	#N/A	#N/A	5.37061	#N/A	4	ENSG00000179532	DNHD1	protein_coding	dynein heavy chain domain 1 [Source:HGNC Symbol;Acc:HGNC:26532]
DUT	#N/A	#N/A	#N/A	#N/A	#N/A	#N/A	#N/A	#N/A	#N/A	0.422041	#N/A	#N/A	#N/A	#N/A	#N/A	0.528552	1.03898	#N/A	5.55279	#N/A	4	ENSG00000128951	DUT	protein_coding	deoxyuridine triphosphatase [Source:HGNC Symbol;Acc:HGNC:3078]
ZCCHC24	#N/A	#N/A	#N/A	#N/A	#N/A	0.877859	1.98529	1.70278	#N/A	#N/A	#N/A	#N/A	#N/A	#N/A	#N/A	#N/A	#N/A	#N/A	0.421569	#N/A	4	ENSG00000165424	ZCCHC24	protein_coding	zinc finger CCHC-type containing 24 [Source:HGNC Symbol;Acc:HGNC:26911]
MCTP2	#N/A	#N/A	1.46273	#N/A	#N/A	#N/A	0.421415	#N/A	#N/A	#N/A	#N/A	#N/A	2.14588	#N/A	#N/A	#N/A	#N/A	#N/A	5.3005	#N/A	4	ENSG00000140563	MCTP2	protein_coding	multiple C2 and transmembrane domain containing 2 [Source:HGNC Symbol;Acc:HGNC:25636]
TBPL1	#N/A	0.420986	0.563105	#N/A	#N/A	#N/A	#N/A	#N/A	#N/A	#N/A	#N/A	#N/A	0.746068	#N/A	#N/A	#N/A	#N/A	#N/A	2.47711	#N/A	4	ENSG00000028839	TBPL1	protein_coding	TATA-box binding protein like 1 [Source:HGNC Symbol;Acc:HGNC:11589]
PDSS1	#N/A	#N/A	0.420795	0.429233	#N/A	#N/A	#N/A	#N/A	#N/A	#N/A	#N/A	0.958597	#N/A	#N/A	#N/A	#N/A	#N/A	#N/A	4.42735	#N/A	4	ENSG00000148459	PDSS1	protein_coding	decaprenyl diphosphate synthase subunit 1 [Source:HGNC Symbol;Acc:HGNC:17759]
#287503	#N/A	#N/A	2.05998	#N/A	#N/A	#N/A	#N/A	0.420289	#N/A	#N/A	#N/A	0.845756	#N/A	#N/A	#N/A	#N/A	#N/A	#N/A	6.7487	#N/A	4	ENSG00000287503		lncRNA	novel transcript, antisense to ETFA
DENND2B	#N/A	#N/A	3.45513	#N/A	#N/A	#N/A	#N/A	0.959952	#N/A	#N/A	#N/A	#N/A	#N/A	#N/A	0.419999	#N/A	#N/A	#N/A	0.976267	#N/A	4	ENSG00000166444	DENND2B	protein_coding	DENN domain containing 2B [Source:HGNC Symbol;Acc:HGNC:11350]
BTF3L4	#N/A	#N/A	#N/A	#N/A	#N/A	#N/A	#N/A	#N/A	#N/A	0.536814	0.686142	#N/A	#N/A	#N/A	#N/A	0.418867	#N/A	#N/A	7.51663	#N/A	4	ENSG00000134717	BTF3L4	protein_coding	basic transcription factor 3 like 4 [Source:HGNC Symbol;Acc:HGNC:30547]
HARS2	#N/A	0.417324	0.861777	#N/A	#N/A	#N/A	#N/A	#N/A	#N/A	#N/A	#N/A	#N/A	#N/A	0.705356	#N/A	#N/A	#N/A	#N/A	6.4459	#N/A	4	ENSG00000112855	HARS2	protein_coding	histidyl-tRNA synthetase 2, mitochondrial [Source:HGNC Symbol;Acc:HGNC:4817]
COL6A6	#N/A	#N/A	4.15408	#N/A	#N/A	#N/A	#N/A	#N/A	#N/A	#N/A	#N/A	0.938207	1.18852	#N/A	#N/A	#N/A	#N/A	#N/A	0.417208	#N/A	4	ENSG00000206384	COL6A6	protein_coding	collagen type VI alpha 6 chain [Source:HGNC Symbol;Acc:HGNC:27023]
CCZ1	0.41699	#N/A	#N/A	#N/A	#N/A	#N/A	#N/A	#N/A	#N/A	#N/A	#N/A	#N/A	#N/A	#N/A	0.720389	#N/A	#N/A	0.566351	7.81843	#N/A	4	ENSG00000122674	CCZ1	protein_coding	CCZ1 homolog, vacuolar protein trafficking and biogenesis associated [Source:HGNC Symbol;Acc:HGNC:21691]
KDM6B	#N/A	#N/A	#N/A	#N/A	#N/A	#N/A	#N/A	#N/A	#N/A	0.416596	0.727703	#N/A	#N/A	#N/A	#N/A	0.871907	#N/A	#N/A	4.13854	#N/A	4	ENSG00000132510	KDM6B	protein_coding	lysine demethylase 6B [Source:HGNC Symbol;Acc:HGNC:29012]
CFAP299	#N/A	#N/A	4.13614	2.06758	#N/A	#N/A	#N/A	#N/A	#N/A	#N/A	#N/A	#N/A	1.41409	#N/A	#N/A	#N/A	#N/A	#N/A	0.41659	#N/A	4	ENSG00000197826	CFAP299	protein_coding	cilia and flagella associated protein 299 [Source:HGNC Symbol;Acc:HGNC:28554]
ZNF195	#N/A	0.415025	0.802449	0.838229	#N/A	#N/A	#N/A	#N/A	#N/A	#N/A	#N/A	#N/A	#N/A	#N/A	#N/A	#N/A	#N/A	#N/A	6.5079	#N/A	4	ENSG00000005801	ZNF195	protein_coding	zinc finger protein 195 [Source:HGNC Symbol;Acc:HGNC:12986]
TRIM5	#N/A	#N/A	1.10449	#N/A	#N/A	#N/A	#N/A	#N/A	#N/A	#N/A	#N/A	0.414825	#N/A	#N/A	#N/A	#N/A	#N/A	0.881094	7.79	#N/A	4	ENSG00000132256	TRIM5	protein_coding	tripartite motif containing 5 [Source:HGNC Symbol;Acc:HGNC:16276]
PSMC2	0.577977	#N/A	#N/A	#N/A	#N/A	#N/A	0.41445	#N/A	#N/A	#N/A	#N/A	#N/A	#N/A	#N/A	0.45335	#N/A	#N/A	#N/A	7.36691	#N/A	4	ENSG00000161057	PSMC2	protein_coding	proteasome 26S subunit, ATPase 2 [Source:HGNC Symbol;Acc:HGNC:9548]
DGUOK	#N/A	0.414238	#N/A	#N/A	#N/A	#N/A	#N/A	#N/A	#N/A	#N/A	#N/A	#N/A	#N/A	0.454588	#N/A	#N/A	#N/A	0.839572	3.94352	#N/A	4	ENSG00000114956	DGUOK	protein_coding	deoxyguanosine kinase [Source:HGNC Symbol;Acc:HGNC:2858]
MAN1A1	#N/A	#N/A	#N/A	#N/A	#N/A	0.413784	1.59497	0.546979	#N/A	#N/A	#N/A	#N/A	#N/A	#N/A	#N/A	#N/A	#N/A	#N/A	4.23594	#N/A	4	ENSG00000111885	MAN1A1	protein_coding	mannosidase alpha class 1A member 1 [Source:HGNC Symbol;Acc:HGNC:6821]
AKAP1	#N/A	#N/A	#N/A	0.648477	#N/A	#N/A	#N/A	#N/A	#N/A	0.413537	#N/A	#N/A	#N/A	#N/A	#N/A	1.24891	#N/A	#N/A	5.6787	#N/A	4	ENSG00000121057	AKAP1	protein_coding	A-kinase anchoring protein 1 [Source:HGNC Symbol;Acc:HGNC:367]
GCDH	0.412162	#N/A	0.412893	0.444705	#N/A	#N/A	#N/A	#N/A	#N/A	#N/A	#N/A	#N/A	#N/A	#N/A	#N/A	#N/A	#N/A	#N/A	3.64459	#N/A	4	ENSG00000105607	GCDH	protein_coding	glutaryl-CoA dehydrogenase [Source:HGNC Symbol;Acc:HGNC:4189]
TPGS2	0.428767	#N/A	0.596768	#N/A	#N/A	#N/A	#N/A	#N/A	#N/A	#N/A	#N/A	#N/A	0.411227	#N/A	#N/A	#N/A	#N/A	#N/A	4.91845	#N/A	4	ENSG00000134779	TPGS2	protein_coding	tubulin polyglutamylase complex subunit 2 [Source:HGNC Symbol;Acc:HGNC:24561]
MAP4K3	#N/A	#N/A	#N/A	#N/A	#N/A	#N/A	#N/A	#N/A	#N/A	#N/A	0.420848	0.711145	#N/A	0.410545	#N/A	#N/A	#N/A	#N/A	9.17228	#N/A	4	ENSG00000011566	MAP4K3	protein_coding	mitogen-activated protein kinase kinase kinase kinase 3 [Source:HGNC Symbol;Acc:HGNC:6865]
KCTD18	#N/A	0.463634	#N/A	#N/A	#N/A	#N/A	#N/A	#N/A	#N/A	#N/A	0.409108	#N/A	0.782973	#N/A	#N/A	#N/A	#N/A	#N/A	3.11194	#N/A	4	ENSG00000155729	KCTD18	protein_coding	potassium channel tetramerization domain containing 18 [Source:HGNC Symbol;Acc:HGNC:26446]
CUTC	#N/A	#N/A	0.480214	0.446104	#N/A	#N/A	#N/A	#N/A	#N/A	#N/A	#N/A	#N/A	0.408356	#N/A	#N/A	#N/A	#N/A	#N/A	7.41578	#N/A	4	ENSG00000119929	CUTC	protein_coding	cutC copper transporter [Source:HGNC Symbol;Acc:HGNC:24271]
SGF29	0.676214	#N/A	0.481904	0.408334	#N/A	#N/A	#N/A	#N/A	#N/A	#N/A	#N/A	#N/A	#N/A	#N/A	#N/A	#N/A	#N/A	#N/A	7.24971	#N/A	4	ENSG00000176476	SGF29	protein_coding	SAGA complex associated factor 29 [Source:HGNC Symbol;Acc:HGNC:25156]
NUP88	#N/A	#N/A	1.24053	0.408284	#N/A	#N/A	#N/A	#N/A	#N/A	#N/A	#N/A	#N/A	0.52948	#N/A	#N/A	#N/A	#N/A	#N/A	9.15381	#N/A	4	ENSG00000108559	NUP88	protein_coding	nucleoporin 88 [Source:HGNC Symbol;Acc:HGNC:8067]
H2AC17	#N/A	2.01868	2.27413	1.58982	#N/A	#N/A	#N/A	#N/A	#N/A	#N/A	#N/A	#N/A	#N/A	#N/A	#N/A	#N/A	#N/A	#N/A	0.407785	#N/A	4	ENSG00000278677	H2AC17	protein_coding	H2A clustered histone 17 [Source:HGNC Symbol;Acc:HGNC:4735]
MUTYH	#N/A	#N/A	1.18309	0.406359	#N/A	#N/A	#N/A	#N/A	#N/A	#N/A	#N/A	#N/A	0.697408	#N/A	#N/A	#N/A	#N/A	#N/A	6.72954	#N/A	4	ENSG00000132781	MUTYH	protein_coding	mutY DNA glycosylase [Source:HGNC Symbol;Acc:HGNC:7527]
RFC3	#N/A	#N/A	#N/A	#N/A	#N/A	#N/A	#N/A	#N/A	#N/A	#N/A	0.420448	0.504909	#N/A	#N/A	#N/A	0.405764	#N/A	#N/A	6.8811	#N/A	4	ENSG00000133119	RFC3	protein_coding	replication factor C subunit 3 [Source:HGNC Symbol;Acc:HGNC:9971]
RPLP0	#N/A	0.995076	#N/A	#N/A	0.404425	#N/A	#N/A	#N/A	#N/A	0.68678	#N/A	#N/A	#N/A	#N/A	#N/A	#N/A	#N/A	#N/A	6.39033	#N/A	4	ENSG00000089157	RPLP0	protein_coding	ribosomal protein lateral stalk subunit P0 [Source:HGNC Symbol;Acc:HGNC:10371]
ALOX12-AS1	#N/A	#N/A	1.05046	#N/A	#N/A	#N/A	#N/A	#N/A	#N/A	#N/A	#N/A	0.420464	0.401854	#N/A	#N/A	#N/A	#N/A	#N/A	7.79791	#N/A	4	ENSG00000215067	ALOX12-AS1	lncRNA	ALOX12 antisense RNA 1 [Source:HGNC Symbol;Acc:HGNC:51342]
CEP152	#N/A	#N/A	#N/A	#N/A	#N/A	#N/A	0.401533	#N/A	#N/A	#N/A	#N/A	0.406597	#N/A	#N/A	0.593174	#N/A	#N/A	#N/A	6.60315	#N/A	4	ENSG00000103995	CEP152	protein_coding	centrosomal protein 152 [Source:HGNC Symbol;Acc:HGNC:29298]
PTOV1	#N/A	#N/A	0.401477	0.451052	#N/A	#N/A	#N/A	#N/A	#N/A	#N/A	#N/A	#N/A	0.670276	#N/A	#N/A	#N/A	#N/A	#N/A	3.80845	#N/A	4	ENSG00000104960	PTOV1	protein_coding	PTOV1 extended AT-hook containing adaptor protein [Source:HGNC Symbol;Acc:HGNC:9632]
ZNF267	#N/A	#N/A	#N/A	#N/A	#N/A	#N/A	0.636939	#N/A	#N/A	#N/A	#N/A	#N/A	#N/A	#N/A	#N/A	0.398019	#N/A	1.07224	7.52858	#N/A	4	ENSG00000185947	ZNF267	protein_coding	zinc finger protein 267 [Source:HGNC Symbol;Acc:HGNC:13060]
RCHY1	0.401812	#N/A	#N/A	#N/A	#N/A	#N/A	0.396417	#N/A	#N/A	#N/A	#N/A	#N/A	0.578935	#N/A	#N/A	#N/A	#N/A	#N/A	3.62276	#N/A	4	ENSG00000163743	RCHY1	protein_coding	ring finger and CHY zinc finger domain containing 1 [Source:HGNC Symbol;Acc:HGNC:17479]
#236935	#N/A	0.993045	1.60942	1.51614	#N/A	#N/A	#N/A	#N/A	#N/A	#N/A	#N/A	#N/A	#N/A	#N/A	#N/A	#N/A	#N/A	#N/A	0.396087	#N/A	4	ENSG00000236935		lncRNA	novel transcript
WDR12	#N/A	#N/A	0.412858	0.39519	#N/A	#N/A	#N/A	#N/A	#N/A	#N/A	#N/A	0.401384	#N/A	#N/A	#N/A	#N/A	#N/A	#N/A	7.44083	#N/A	4	ENSG00000138442	WDR12	protein_coding	WD repeat domain 12 [Source:HGNC Symbol;Acc:HGNC:14098]
TMEM60	#N/A	#N/A	#N/A	#N/A	#N/A	#N/A	1.88226	#N/A	#N/A	1.61991	#N/A	#N/A	#N/A	#N/A	#N/A	0.890396	#N/A	#N/A	0.39504	#N/A	4	ENSG00000135211	TMEM60	protein_coding	transmembrane protein 60 [Source:HGNC Symbol;Acc:HGNC:21754]
#287195	#N/A	#N/A	1.02715	#N/A	#N/A	#N/A	#N/A	0.394634	#N/A	#N/A	#N/A	#N/A	#N/A	#N/A	#N/A	#N/A	#N/A	0.704035	5.6593	#N/A	4	ENSG00000287195		lncRNA	novel transcript, antisense to FAM49B
#283696	#N/A	#N/A	1.0166	0.534312	#N/A	0.394519	#N/A	#N/A	#N/A	#N/A	#N/A	#N/A	#N/A	#N/A	#N/A	#N/A	#N/A	#N/A	4.8919	#N/A	4	ENSG00000283696		lncRNA	novel transcript
CDK5RAP1	#N/A	#N/A	0.39424	#N/A	#N/A	#N/A	#N/A	#N/A	#N/A	#N/A	#N/A	#N/A	0.652203	0.51576	#N/A	#N/A	#N/A	#N/A	8.25626	#N/A	4	ENSG00000101391	CDK5RAP1	protein_coding	CDK5 regulatory subunit associated protein 1 [Source:HGNC Symbol;Acc:HGNC:15880]
ZNF397	#N/A	#N/A	0.807522	#N/A	#N/A	#N/A	#N/A	#N/A	#N/A	#N/A	0.394157	#N/A	0.429787	#N/A	#N/A	#N/A	#N/A	#N/A	6.83116	#N/A	4	ENSG00000186812	ZNF397	protein_coding	zinc finger protein 397 [Source:HGNC Symbol;Acc:HGNC:18818]
PARP11	#N/A	#N/A	0.39345	0.423982	#N/A	#N/A	#N/A	#N/A	#N/A	#N/A	#N/A	#N/A	#N/A	#N/A	#N/A	#N/A	#N/A	0.985813	8.14485	#N/A	4	ENSG00000111224	PARP11	protein_coding	poly(ADP-ribose) polymerase family member 11 [Source:HGNC Symbol;Acc:HGNC:1186]
B3GNT2	0.392306	#N/A	#N/A	#N/A	#N/A	0.507999	1.2907	#N/A	#N/A	#N/A	#N/A	#N/A	#N/A	#N/A	#N/A	#N/A	#N/A	#N/A	6.62183	#N/A	4	ENSG00000170340	B3GNT2	protein_coding	UDP-GlcNAc:betaGal beta-1,3-N-acetylglucosaminyltransferase 2 [Source:HGNC Symbol;Acc:HGNC:15629]
LIPE-AS1	#N/A	#N/A	0.499921	0.475614	#N/A	#N/A	#N/A	0.392142	#N/A	#N/A	#N/A	#N/A	#N/A	#N/A	#N/A	#N/A	#N/A	#N/A	7.42657	#N/A	4	ENSG00000213904	LIPE-AS1	lncRNA	LIPE antisense RNA 1 [Source:HGNC Symbol;Acc:HGNC:48589]
CD83	#N/A	#N/A	#N/A	#N/A	#N/A	0.858597	1.41018	#N/A	#N/A	0.923429	0.391888	#N/A	#N/A	#N/A	#N/A	#N/A	#N/A	#N/A	#N/A	#N/A	4	ENSG00000112149	CD83	protein_coding	CD83 molecule [Source:HGNC Symbol;Acc:HGNC:1703]
METTL8	#N/A	#N/A	0.765659	#N/A	#N/A	#N/A	#N/A	#N/A	#N/A	#N/A	#N/A	0.390152	#N/A	0.469069	#N/A	#N/A	#N/A	#N/A	8.16751	#N/A	4	ENSG00000123600	METTL8	protein_coding	methyltransferase 8, methylcytidine [Source:HGNC Symbol;Acc:HGNC:25856]
CEBPZOS	#N/A	0.390046	0.871614	0.581857	#N/A	#N/A	#N/A	#N/A	#N/A	#N/A	#N/A	#N/A	#N/A	#N/A	#N/A	#N/A	#N/A	#N/A	8.22175	#N/A	4	ENSG00000218739	CEBPZOS	protein_coding	CEBPZ opposite strand [Source:HGNC Symbol;Acc:HGNC:49288]
NADK	#N/A	#N/A	#N/A	#N/A	#N/A	0.388013	0.854557	0.566095	#N/A	#N/A	#N/A	#N/A	#N/A	#N/A	#N/A	#N/A	#N/A	#N/A	5.69846	#N/A	4	ENSG00000008130	NADK	protein_coding	NAD kinase [Source:HGNC Symbol;Acc:HGNC:29831]
ARHGDIA	#N/A	#N/A	#N/A	#N/A	0.647561	0.387599	1.72078	#N/A	#N/A	#N/A	#N/A	#N/A	#N/A	#N/A	#N/A	#N/A	#N/A	#N/A	2.91552	#N/A	4	ENSG00000141522	ARHGDIA	protein_coding	Rho GDP dissociation inhibitor alpha [Source:HGNC Symbol;Acc:HGNC:678]
LINC01409	#N/A	#N/A	0.7989	#N/A	#N/A	#N/A	#N/A	0.38684	#N/A	#N/A	#N/A	0.884888	#N/A	#N/A	#N/A	#N/A	#N/A	#N/A	6.83344	#N/A	4	ENSG00000237491	LINC01409	lncRNA	long intergenic non-protein coding RNA 1409 [Source:HGNC Symbol;Acc:HGNC:50701]
FBXO31	#N/A	#N/A	0.903724	0.386499	#N/A	#N/A	#N/A	#N/A	#N/A	#N/A	#N/A	#N/A	0.575285	#N/A	#N/A	#N/A	#N/A	#N/A	7.19068	#N/A	4	ENSG00000103264	FBXO31	protein_coding	F-box protein 31 [Source:HGNC Symbol;Acc:HGNC:16510]
YLPM1	#N/A	#N/A	0.385277	0.512099	#N/A	#N/A	#N/A	#N/A	#N/A	#N/A	#N/A	0.391967	#N/A	#N/A	#N/A	#N/A	#N/A	#N/A	5.85117	#N/A	4	ENSG00000119596	YLPM1	protein_coding	YLP motif containing 1 [Source:HGNC Symbol;Acc:HGNC:17798]
CSNK1E	0.385101	#N/A	0.49559	1.40537	#N/A	#N/A	#N/A	#N/A	#N/A	#N/A	#N/A	#N/A	#N/A	#N/A	#N/A	#N/A	#N/A	#N/A	6.52821	#N/A	4	ENSG00000213923	CSNK1E	protein_coding	casein kinase 1 epsilon [Source:HGNC Symbol;Acc:HGNC:2453]
TSEN2	#N/A	#N/A	#N/A	0.385077	#N/A	#N/A	#N/A	#N/A	#N/A	#N/A	0.432697	#N/A	#N/A	#N/A	#N/A	0.531703	#N/A	#N/A	4.6954	#N/A	4	ENSG00000154743	TSEN2	protein_coding	tRNA splicing endonuclease subunit 2 [Source:HGNC Symbol;Acc:HGNC:28422]
FAM117B	#N/A	#N/A	#N/A	#N/A	#N/A	#N/A	#N/A	#N/A	#N/A	#N/A	0.623298	0.38498	#N/A	#N/A	#N/A	0.562524	#N/A	#N/A	7.04531	#N/A	4	ENSG00000138439	FAM117B	protein_coding	family with sequence similarity 117 member B [Source:HGNC Symbol;Acc:HGNC:14440]
RAB2B	#N/A	#N/A	0.622443	0.384693	#N/A	#N/A	0.407014	#N/A	#N/A	#N/A	#N/A	#N/A	#N/A	#N/A	#N/A	#N/A	#N/A	#N/A	4.57957	#N/A	4	ENSG00000129472	RAB2B	protein_coding	RAB2B, member RAS oncogene family [Source:HGNC Symbol;Acc:HGNC:20246]
SET	#N/A	0.417525	#N/A	#N/A	#N/A	0.384035	0.563624	#N/A	#N/A	#N/A	#N/A	#N/A	#N/A	#N/A	#N/A	#N/A	#N/A	#N/A	3.08436	#N/A	4	ENSG00000119335	SET	protein_coding	SET nuclear proto-oncogene [Source:HGNC Symbol;Acc:HGNC:10760]
PAICS	#N/A	#N/A	0.383854	#N/A	#N/A	#N/A	#N/A	#N/A	#N/A	0.537119	0.562395	#N/A	#N/A	#N/A	#N/A	#N/A	#N/A	#N/A	6.8892	#N/A	4	ENSG00000128050	PAICS	protein_coding	phosphoribosylaminoimidazole carboxylase and phosphoribosylaminoimidazolesuccinocarboxamide synthase [Source:HGNC Symbol;Acc:HGNC:8587]
ZNF92	#N/A	0.383817	0.733567	#N/A	#N/A	#N/A	0.626402	#N/A	#N/A	#N/A	#N/A	#N/A	#N/A	#N/A	#N/A	#N/A	#N/A	#N/A	5.94884	#N/A	4	ENSG00000146757	ZNF92	protein_coding	zinc finger protein 92 [Source:HGNC Symbol;Acc:HGNC:13168]
CRTC1	#N/A	#N/A	#N/A	#N/A	#N/A	#N/A	#N/A	#N/A	#N/A	#N/A	0.593713	0.547224	#N/A	0.3837	#N/A	#N/A	#N/A	#N/A	6.3813	#N/A	4	ENSG00000105662	CRTC1	protein_coding	CREB regulated transcription coactivator 1 [Source:HGNC Symbol;Acc:HGNC:16062]
PALS1	#N/A	#N/A	0.734232	#N/A	#N/A	#N/A	#N/A	#N/A	#N/A	#N/A	0.38347	0.767108	#N/A	#N/A	#N/A	#N/A	#N/A	#N/A	8.33913	#N/A	4	ENSG00000072415	PALS1	protein_coding	protein associated with LIN7 1, MAGUK p55 family member [Source:HGNC Symbol;Acc:HGNC:18669]
RRBP1	0.839679	#N/A	#N/A	#N/A	#N/A	0.383469	1.18129	#N/A	#N/A	#N/A	#N/A	#N/A	#N/A	#N/A	#N/A	#N/A	#N/A	#N/A	5.27317	#N/A	4	ENSG00000125844	RRBP1	protein_coding	ribosome binding protein 1 [Source:HGNC Symbol;Acc:HGNC:10448]
TRAFD1	#N/A	#N/A	#N/A	#N/A	#N/A	#N/A	#N/A	#N/A	#N/A	#N/A	#N/A	#N/A	0.501584	#N/A	0.805392	0.382319	#N/A	#N/A	5.14244	#N/A	4	ENSG00000135148	TRAFD1	protein_coding	TRAF-type zinc finger domain containing 1 [Source:HGNC Symbol;Acc:HGNC:24808]
HEATR3	0.382095	#N/A	#N/A	#N/A	#N/A	#N/A	#N/A	0.38371	#N/A	#N/A	#N/A	0.387983	#N/A	#N/A	#N/A	#N/A	#N/A	#N/A	4.34426	#N/A	4	ENSG00000155393	HEATR3	protein_coding	HEAT repeat containing 3 [Source:HGNC Symbol;Acc:HGNC:26087]
TNFRSF10A-DT#246582	#N/A	#N/A	#N/A	#N/A	#N/A	#N/A	#N/A	#N/A	#N/A	2.47452	2.10624	#N/A	#N/A	#N/A	#N/A	3.5836	0.380858	#N/A	#N/A	#N/A	4	ENSG00000246582	TNFRSF10A-DT	lncRNA	TNFRSF10A divergent transcript [Source:HGNC Symbol;Acc:HGNC:52647]
OTUD6B	#N/A	#N/A	0.42765	#N/A	#N/A	#N/A	#N/A	0.380417	#N/A	#N/A	#N/A	0.47289	#N/A	#N/A	#N/A	#N/A	#N/A	#N/A	7.14675	#N/A	4	ENSG00000155100	OTUD6B	protein_coding	OTU deubiquitinase 6B [Source:HGNC Symbol;Acc:HGNC:24281]
POLI	0.380414	#N/A	#N/A	#N/A	#N/A	#N/A	#N/A	#N/A	#N/A	#N/A	#N/A	0.521559	#N/A	#N/A	#N/A	0.469073	#N/A	#N/A	6.44958	#N/A	4	ENSG00000101751	POLI	protein_coding	DNA polymerase iota [Source:HGNC Symbol;Acc:HGNC:9182]
HSP90AB1	#N/A	0.37967	#N/A	#N/A	#N/A	#N/A	0.60421	#N/A	#N/A	#N/A	#N/A	#N/A	#N/A	#N/A	#N/A	#N/A	1.10404	#N/A	6.13004	#N/A	4	ENSG00000096384	HSP90AB1	protein_coding	heat shock protein 90 alpha family class B member 1 [Source:HGNC Symbol;Acc:HGNC:5258]
AP5M1	#N/A	0.379507	0.48149	0.405466	#N/A	#N/A	#N/A	#N/A	#N/A	#N/A	#N/A	#N/A	#N/A	#N/A	#N/A	#N/A	#N/A	#N/A	4.95175	#N/A	4	ENSG00000053770	AP5M1	protein_coding	adaptor related protein complex 5 subunit mu 1 [Source:HGNC Symbol;Acc:HGNC:20192]
ABCD3	0.641977	#N/A	#N/A	#N/A	#N/A	#N/A	#N/A	#N/A	#N/A	#N/A	#N/A	#N/A	0.37908	#N/A	#N/A	#N/A	0.673429	#N/A	8.4231	#N/A	4	ENSG00000117528	ABCD3	protein_coding	ATP binding cassette subfamily D member 3 [Source:HGNC Symbol;Acc:HGNC:67]
GNS	0.872529	#N/A	#N/A	#N/A	#N/A	0.377504	1.02836	#N/A	#N/A	#N/A	#N/A	#N/A	#N/A	#N/A	#N/A	#N/A	#N/A	#N/A	5.20049	#N/A	4	ENSG00000135677	GNS	protein_coding	glucosamine (N-acetyl)-6-sulfatase [Source:HGNC Symbol;Acc:HGNC:4422]
CYRIB	#N/A	#N/A	#N/A	#N/A	#N/A	#N/A	#N/A	0.377316	#N/A	#N/A	#N/A	#N/A	#N/A	#N/A	#N/A	#N/A	#N/A	0.65106	7.92357	1.06397	4	ENSG00000153310	CYRIB	protein_coding	CYFIP related Rac1 interactor B [Source:HGNC Symbol;Acc:HGNC:25216]
KIAA1143#163807	#N/A	0.541273	#N/A	#N/A	#N/A	#N/A	0.376211	#N/A	#N/A	#N/A	#N/A	#N/A	#N/A	#N/A	#N/A	#N/A	0.664929	#N/A	5.25198	#N/A	4	ENSG00000163807	KIAA1143	protein_coding	KIAA1143 [Source:HGNC Symbol;Acc:HGNC:29198]
TAF13	0.600658	#N/A	#N/A	#N/A	#N/A	#N/A	1.27742	0.375839	#N/A	#N/A	#N/A	#N/A	#N/A	#N/A	#N/A	#N/A	#N/A	#N/A	6.58635	#N/A	4	ENSG00000197780	TAF13	protein_coding	TATA-box binding protein associated factor 13 [Source:HGNC Symbol;Acc:HGNC:11546]
ALG8	#N/A	#N/A	0.375783	#N/A	#N/A	#N/A	#N/A	#N/A	#N/A	#N/A	#N/A	0.420391	#N/A	#N/A	#N/A	0.497479	#N/A	#N/A	7.19522	#N/A	4	ENSG00000159063	ALG8	protein_coding	ALG8 alpha-1,3-glucosyltransferase [Source:HGNC Symbol;Acc:HGNC:23161]
TOB2	#N/A	#N/A	#N/A	#N/A	#N/A	0.52046	0.826185	#N/A	#N/A	0.374986	#N/A	#N/A	#N/A	#N/A	#N/A	#N/A	#N/A	#N/A	3.31449	#N/A	4	ENSG00000183864	TOB2	protein_coding	transducer of ERBB2, 2 [Source:HGNC Symbol;Acc:HGNC:11980]
CCPG1	#N/A	#N/A	#N/A	#N/A	#N/A	#N/A	#N/A	#N/A	#N/A	#N/A	#N/A	#N/A	0.372833	0.403262	#N/A	#N/A	0.861953	#N/A	2.82985	#N/A	4	ENSG00000260916	CCPG1	protein_coding	cell cycle progression 1 [Source:HGNC Symbol;Acc:HGNC:24227]
PMS2	#N/A	0.370793	0.619347	#N/A	#N/A	#N/A	#N/A	#N/A	#N/A	#N/A	#N/A	#N/A	0.588626	#N/A	#N/A	#N/A	#N/A	#N/A	5.08442	#N/A	4	ENSG00000122512	PMS2	protein_coding	PMS1 homolog 2, mismatch repair system component [Source:HGNC Symbol;Acc:HGNC:9122]
HSDL2	#N/A	#N/A	#N/A	#N/A	#N/A	#N/A	#N/A	#N/A	#N/A	0.370191	0.415694	#N/A	#N/A	#N/A	#N/A	0.388893	#N/A	#N/A	7.17672	#N/A	4	ENSG00000119471	HSDL2	protein_coding	hydroxysteroid dehydrogenase like 2 [Source:HGNC Symbol;Acc:HGNC:18572]
ACTL6A	#N/A	0.556195	0.747286	#N/A	#N/A	#N/A	#N/A	#N/A	#N/A	#N/A	#N/A	#N/A	#N/A	#N/A	#N/A	0.369479	#N/A	#N/A	7.06955	#N/A	4	ENSG00000136518	ACTL6A	protein_coding	actin like 6A [Source:HGNC Symbol;Acc:HGNC:24124]
#240553	#N/A	#N/A	1.69914	0.369394	#N/A	#N/A	#N/A	#N/A	#N/A	#N/A	#N/A	0.73813	#N/A	#N/A	#N/A	#N/A	#N/A	#N/A	8.0627	#N/A	4	ENSG00000240553		lncRNA	novel transcript
PILRB	#N/A	#N/A	0.884462	0.441476	#N/A	#N/A	#N/A	#N/A	#N/A	#N/A	#N/A	#N/A	0.368427	#N/A	#N/A	#N/A	#N/A	#N/A	4.97001	#N/A	4	ENSG00000121716	PILRB	protein_coding	paired immunoglobin like type 2 receptor beta [Source:HGNC Symbol;Acc:HGNC:18297]
GPS2#132522	#N/A	0.368395	0.387736	#N/A	#N/A	#N/A	#N/A	#N/A	#N/A	#N/A	#N/A	#N/A	0.513174	#N/A	#N/A	#N/A	#N/A	#N/A	8.24883	#N/A	4	ENSG00000132522	GPS2	protein_coding	G protein pathway suppressor 2 [Source:HGNC Symbol;Acc:HGNC:4550]
CHP1	#N/A	#N/A	#N/A	#N/A	#N/A	0.368152	1.05065	0.436954	#N/A	#N/A	#N/A	#N/A	#N/A	#N/A	#N/A	#N/A	#N/A	#N/A	4.88401	#N/A	4	ENSG00000187446	CHP1	protein_coding	calcineurin like EF-hand protein 1 [Source:HGNC Symbol;Acc:HGNC:17433]
PNPT1	#N/A	#N/A	0.402854	0.36762	#N/A	#N/A	#N/A	#N/A	#N/A	#N/A	#N/A	0.397334	#N/A	#N/A	#N/A	#N/A	#N/A	#N/A	7.77787	#N/A	4	ENSG00000138035	PNPT1	protein_coding	polyribonucleotide nucleotidyltransferase 1 [Source:HGNC Symbol;Acc:HGNC:23166]
MAN1B1	0.514754	#N/A	0.367445	#N/A	#N/A	#N/A	#N/A	#N/A	#N/A	#N/A	#N/A	#N/A	0.468298	#N/A	#N/A	#N/A	#N/A	#N/A	4.35011	#N/A	4	ENSG00000177239	MAN1B1	protein_coding	mannosidase alpha class 1B member 1 [Source:HGNC Symbol;Acc:HGNC:6823]
SBF2	#N/A	#N/A	#N/A	#N/A	#N/A	#N/A	#N/A	#N/A	#N/A	#N/A	0.36719	#N/A	#N/A	1.03345	#N/A	#N/A	#N/A	0.947815	6.46429	#N/A	4	ENSG00000133812	SBF2	protein_coding	SET binding factor 2 [Source:HGNC Symbol;Acc:HGNC:2135]
MT-CO3	#N/A	#N/A	0.367108	#N/A	#N/A	#N/A	#N/A	#N/A	#N/A	#N/A	#N/A	0.577778	#N/A	#N/A	#N/A	#N/A	1.72205	#N/A	5.19377	#N/A	4	ENSG00000198938	MT-CO3	protein_coding	mitochondrially encoded cytochrome c oxidase III [Source:HGNC Symbol;Acc:HGNC:7422]
REEP5	#N/A	#N/A	#N/A	#N/A	0.533056	0.366913	1.54181	#N/A	#N/A	#N/A	#N/A	#N/A	#N/A	#N/A	#N/A	#N/A	#N/A	#N/A	4.48788	#N/A	4	ENSG00000129625	REEP5	protein_coding	receptor accessory protein 5 [Source:HGNC Symbol;Acc:HGNC:30077]
EIF1B-AS1	#N/A	#N/A	0.749197	#N/A	#N/A	#N/A	#N/A	#N/A	#N/A	#N/A	0.4647	0.365544	#N/A	#N/A	#N/A	#N/A	#N/A	#N/A	6.68126	#N/A	4	ENSG00000280739	EIF1B-AS1	lncRNA	EIF1B antisense RNA 1 [Source:HGNC Symbol;Acc:HGNC:44555]
C6orf89	0.365133	#N/A	#N/A	#N/A	#N/A	#N/A	#N/A	#N/A	#N/A	#N/A	#N/A	#N/A	0.434794	#N/A	#N/A	#N/A	0.595174	#N/A	5.8567	#N/A	4	ENSG00000198663	C6orf89	protein_coding	chromosome 6 open reading frame 89 [Source:HGNC Symbol;Acc:HGNC:21114]
CYREN	#N/A	#N/A	0.666006	#N/A	#N/A	#N/A	#N/A	0.364319	#N/A	#N/A	#N/A	#N/A	0.515987	#N/A	#N/A	#N/A	#N/A	#N/A	2.85131	#N/A	4	ENSG00000122783	CYREN	protein_coding	cell cycle regulator of NHEJ [Source:HGNC Symbol;Acc:HGNC:22432]
TTI2	#N/A	#N/A	0.910122	0.363897	#N/A	#N/A	#N/A	#N/A	#N/A	#N/A	#N/A	0.395389	#N/A	#N/A	#N/A	#N/A	#N/A	#N/A	7.34569	#N/A	4	ENSG00000129696	TTI2	protein_coding	TELO2 interacting protein 2 [Source:HGNC Symbol;Acc:HGNC:26262]
MRPS9	#N/A	0.363074	0.751445	0.48704	#N/A	#N/A	#N/A	#N/A	#N/A	#N/A	#N/A	#N/A	#N/A	#N/A	#N/A	#N/A	#N/A	#N/A	4.14115	#N/A	4	ENSG00000135972	MRPS9	protein_coding	mitochondrial ribosomal protein S9 [Source:HGNC Symbol;Acc:HGNC:14501]
KSR1	#N/A	#N/A	#N/A	#N/A	#N/A	#N/A	0.859712	0.431844	#N/A	#N/A	#N/A	0.3629	#N/A	#N/A	#N/A	#N/A	#N/A	#N/A	4.65956	#N/A	4	ENSG00000141068	KSR1	protein_coding	kinase suppressor of ras 1 [Source:HGNC Symbol;Acc:HGNC:6465]
ZNF266	#N/A	#N/A	#N/A	0.362564	#N/A	#N/A	#N/A	#N/A	#N/A	#N/A	#N/A	#N/A	0.395714	#N/A	#N/A	#N/A	#N/A	0.68234	4.6692	#N/A	4	ENSG00000174652	ZNF266	protein_coding	zinc finger protein 266 [Source:HGNC Symbol;Acc:HGNC:13059]
COG7	0.377031	#N/A	0.588524	#N/A	#N/A	#N/A	#N/A	#N/A	#N/A	#N/A	#N/A	#N/A	0.361869	#N/A	#N/A	#N/A	#N/A	#N/A	3.72267	#N/A	4	ENSG00000168434	COG7	protein_coding	component of oligomeric golgi complex 7 [Source:HGNC Symbol;Acc:HGNC:18622]
HIF1A-AS3	#N/A	#N/A	#N/A	#N/A	#N/A	#N/A	#N/A	#N/A	#N/A	#N/A	0.704241	1.56358	#N/A	#N/A	0.361832	#N/A	#N/A	#N/A	5.98732	#N/A	4	ENSG00000258667	HIF1A-AS3	lncRNA	HIF1A antisense RNA 3 [Source:HGNC Symbol;Acc:HGNC:54284]
MICU2	#N/A	#N/A	0.394279	#N/A	#N/A	#N/A	#N/A	#N/A	#N/A	#N/A	#N/A	0.361684	0.445741	#N/A	#N/A	#N/A	#N/A	#N/A	7.58091	#N/A	4	ENSG00000165487	MICU2	protein_coding	mitochondrial calcium uptake 2 [Source:HGNC Symbol;Acc:HGNC:31830]
NLRP7#167634	#N/A	#N/A	1.09708	1.77398	#N/A	#N/A	1.3922	0.361672	#N/A	#N/A	#N/A	#N/A	#N/A	#N/A	#N/A	#N/A	#N/A	#N/A	#N/A	#N/A	4	ENSG00000167634	NLRP7	protein_coding	NLR family pyrin domain containing 7 [Source:HGNC Symbol;Acc:HGNC:22947]
UNK	#N/A	#N/A	0.458504	0.36139	#N/A	#N/A	#N/A	#N/A	#N/A	#N/A	#N/A	#N/A	0.467819	#N/A	#N/A	#N/A	#N/A	#N/A	5.77747	#N/A	4	ENSG00000132478	UNK	protein_coding	unk zinc finger [Source:HGNC Symbol;Acc:HGNC:29369]
HAGH	0.360572	#N/A	0.511879	#N/A	#N/A	#N/A	#N/A	#N/A	#N/A	#N/A	#N/A	#N/A	0.431946	#N/A	#N/A	#N/A	#N/A	#N/A	6.08286	#N/A	4	ENSG00000063854	HAGH	protein_coding	hydroxyacylglutathione hydrolase [Source:HGNC Symbol;Acc:HGNC:4805]
PITPNA	#N/A	#N/A	#N/A	#N/A	#N/A	#N/A	0.389218	0.360428	#N/A	#N/A	0.401366	#N/A	#N/A	#N/A	#N/A	#N/A	#N/A	#N/A	8.19039	#N/A	4	ENSG00000174238	PITPNA	protein_coding	phosphatidylinositol transfer protein alpha [Source:HGNC Symbol;Acc:HGNC:9001]
CBWD2	#N/A	#N/A	#N/A	#N/A	#N/A	#N/A	#N/A	#N/A	#N/A	#N/A	#N/A	0.359802	#N/A	0.558991	#N/A	0.447845	#N/A	#N/A	7.8079	#N/A	4	ENSG00000136682	CBWD2	protein_coding	COBW domain containing 2 [Source:HGNC Symbol;Acc:HGNC:17907]
TFB1M	#N/A	0.468938	0.800775	0.358842	#N/A	#N/A	#N/A	#N/A	#N/A	#N/A	#N/A	#N/A	#N/A	#N/A	#N/A	#N/A	#N/A	#N/A	7.86856	#N/A	4	ENSG00000029639	TFB1M	protein_coding	transcription factor B1, mitochondrial [Source:HGNC Symbol;Acc:HGNC:17037]
LRSAM1	#N/A	#N/A	#N/A	#N/A	#N/A	#N/A	#N/A	0.462534	#N/A	#N/A	0.358327	0.520438	#N/A	#N/A	#N/A	#N/A	#N/A	#N/A	7.63487	#N/A	4	ENSG00000148356	LRSAM1	protein_coding	leucine rich repeat and sterile alpha motif containing 1 [Source:HGNC Symbol;Acc:HGNC:25135]
FCF1	#N/A	0.358032	0.365408	#N/A	#N/A	#N/A	#N/A	#N/A	#N/A	#N/A	#N/A	#N/A	0.526934	#N/A	#N/A	#N/A	#N/A	#N/A	4.90964	#N/A	4	ENSG00000119616	FCF1	protein_coding	FCF1 rRNA-processing protein [Source:HGNC Symbol;Acc:HGNC:20220]
#223697	#N/A	#N/A	1.32785	#N/A	#N/A	#N/A	#N/A	0.815426	#N/A	#N/A	#N/A	1.10636	#N/A	#N/A	#N/A	#N/A	#N/A	#N/A	0.357982	#N/A	4	ENSG00000223697		lncRNA	novel transcript, antisense to PHF20L1
TRMU	#N/A	#N/A	0.82067	0.357931	#N/A	#N/A	#N/A	#N/A	#N/A	#N/A	#N/A	#N/A	0.518693	#N/A	#N/A	#N/A	#N/A	#N/A	4.88065	#N/A	4	ENSG00000100416	TRMU	protein_coding	tRNA mitochondrial 2-thiouridylase [Source:HGNC Symbol;Acc:HGNC:25481]
STT3A	#N/A	0.35793	0.436189	0.425173	#N/A	#N/A	#N/A	#N/A	#N/A	#N/A	#N/A	#N/A	#N/A	#N/A	#N/A	#N/A	#N/A	#N/A	7.00123	#N/A	4	ENSG00000134910	STT3A	protein_coding	STT3 oligosaccharyltransferase complex catalytic subunit A [Source:HGNC Symbol;Acc:HGNC:6172]
MEX3C	#N/A	#N/A	#N/A	0.545848	#N/A	0.357923	0.782166	#N/A	#N/A	#N/A	#N/A	#N/A	#N/A	#N/A	#N/A	#N/A	#N/A	#N/A	6.67337	#N/A	4	ENSG00000176624	MEX3C	protein_coding	mex-3 RNA binding family member C [Source:HGNC Symbol;Acc:HGNC:28040]
NUP50-DT	#N/A	#N/A	#N/A	#N/A	#N/A	#N/A	#N/A	0.357895	#N/A	#N/A	0.409094	0.528947	#N/A	#N/A	#N/A	#N/A	#N/A	#N/A	7.55402	#N/A	4	ENSG00000226328	NUP50-DT	lncRNA	NUP50 divergent transcript [Source:HGNC Symbol;Acc:HGNC:50502]
ZNF654	#N/A	#N/A	0.357413	#N/A	#N/A	#N/A	#N/A	#N/A	#N/A	#N/A	#N/A	0.402298	#N/A	#N/A	#N/A	#N/A	0.660181	#N/A	9.20176	#N/A	4	ENSG00000175105	ZNF654	protein_coding	zinc finger protein 654 [Source:HGNC Symbol;Acc:HGNC:25612]
E2F3	0.593232	#N/A	#N/A	#N/A	#N/A	#N/A	0.524386	0.355672	#N/A	#N/A	#N/A	#N/A	#N/A	#N/A	#N/A	#N/A	#N/A	#N/A	4.47421	#N/A	4	ENSG00000112242	E2F3	protein_coding	E2F transcription factor 3 [Source:HGNC Symbol;Acc:HGNC:3115]
TGDS	#N/A	0.501483	0.78668	0.353978	#N/A	#N/A	#N/A	#N/A	#N/A	#N/A	#N/A	#N/A	#N/A	#N/A	#N/A	#N/A	#N/A	#N/A	4.7755	#N/A	4	ENSG00000088451	TGDS	protein_coding	TDP-glucose 4,6-dehydratase [Source:HGNC Symbol;Acc:HGNC:20324]
TCP11L1	#N/A	#N/A	#N/A	0.573036	#N/A	#N/A	0.413419	0.353561	#N/A	#N/A	#N/A	#N/A	#N/A	#N/A	#N/A	#N/A	#N/A	#N/A	4.40295	#N/A	4	ENSG00000176148	TCP11L1	protein_coding	t-complex 11 like 1 [Source:HGNC Symbol;Acc:HGNC:25655]
BANP	#N/A	#N/A	#N/A	#N/A	#N/A	#N/A	#N/A	0.372222	#N/A	#N/A	0.352415	0.425462	#N/A	#N/A	#N/A	#N/A	#N/A	#N/A	4.75926	#N/A	4	ENSG00000172530	BANP	protein_coding	BTG3 associated nuclear protein [Source:HGNC Symbol;Acc:HGNC:13450]
GALNT11	0.45523	#N/A	0.35192	#N/A	#N/A	#N/A	#N/A	#N/A	#N/A	#N/A	#N/A	#N/A	#N/A	#N/A	#N/A	#N/A	#N/A	0.779812	5.75709	#N/A	4	ENSG00000178234	GALNT11	protein_coding	polypeptide N-acetylgalactosaminyltransferase 11 [Source:HGNC Symbol;Acc:HGNC:19875]
SPOPL-DT	#N/A	#N/A	#N/A	#N/A	#N/A	0.351727	0.995764	0.888859	#N/A	#N/A	#N/A	#N/A	#N/A	#N/A	#N/A	#N/A	#N/A	#N/A	2.66493	#N/A	4	ENSG00000228043	SPOPL-DT	lncRNA	SPOPL divergent transcript [Source:HGNC Symbol;Acc:HGNC:55802]
IER2	#N/A	#N/A	#N/A	#N/A	#N/A	0.351071	1.12289	#N/A	#N/A	#N/A	#N/A	#N/A	#N/A	#N/A	#N/A	#N/A	#N/A	#N/A	4.13331	2.58643	4	ENSG00000160888	IER2	protein_coding	immediate early response 2 [Source:HGNC Symbol;Acc:HGNC:28871]
GPCPD1	#N/A	#N/A	#N/A	#N/A	#N/A	#N/A	#N/A	#N/A	#N/A	#N/A	0.374787	0.474317	#N/A	#N/A	#N/A	#N/A	0.350729	#N/A	6.50612	#N/A	4	ENSG00000125772	GPCPD1	protein_coding	glycerophosphocholine phosphodiesterase 1 [Source:HGNC Symbol;Acc:HGNC:26957]
FBXL5	0.39414	#N/A	#N/A	#N/A	#N/A	#N/A	#N/A	0.350353	#N/A	#N/A	#N/A	#N/A	#N/A	#N/A	#N/A	#N/A	#N/A	0.72248	6.45605	#N/A	4	ENSG00000118564	FBXL5	protein_coding	F-box and leucine rich repeat protein 5 [Source:HGNC Symbol;Acc:HGNC:13602]
ELMOD3	#N/A	#N/A	0.349406	#N/A	#N/A	#N/A	#N/A	#N/A	#N/A	#N/A	0.415909	0.525928	#N/A	#N/A	#N/A	#N/A	#N/A	#N/A	7.85669	#N/A	4	ENSG00000115459	ELMOD3	protein_coding	ELMO domain containing 3 [Source:HGNC Symbol;Acc:HGNC:26158]
GK5	0.683618	#N/A	#N/A	#N/A	#N/A	#N/A	0.520745	0.349271	#N/A	#N/A	#N/A	#N/A	#N/A	#N/A	#N/A	#N/A	#N/A	#N/A	7.72638	#N/A	4	ENSG00000175066	GK5	protein_coding	glycerol kinase 5 [Source:HGNC Symbol;Acc:HGNC:28635]
CTNND1	#N/A	#N/A	#N/A	#N/A	#N/A	#N/A	#N/A	0.349071	#N/A	#N/A	0.727494	0.763498	#N/A	#N/A	#N/A	#N/A	#N/A	#N/A	7.27175	#N/A	4	ENSG00000198561	CTNND1	protein_coding	catenin delta 1 [Source:HGNC Symbol;Acc:HGNC:2515]
LGALS1	#N/A	#N/A	#N/A	#N/A	4.20635	3.07604	0.348969	#N/A	#N/A	#N/A	#N/A	#N/A	#N/A	#N/A	#N/A	#N/A	#N/A	#N/A	0.746122	#N/A	4	ENSG00000100097	LGALS1	protein_coding	galectin 1 [Source:HGNC Symbol;Acc:HGNC:6561]
TSNARE1	#N/A	#N/A	0.401812	#N/A	#N/A	#N/A	#N/A	#N/A	#N/A	#N/A	0.377627	0.348059	#N/A	#N/A	#N/A	#N/A	#N/A	#N/A	7.15207	#N/A	4	ENSG00000171045	TSNARE1	protein_coding	t-SNARE domain containing 1 [Source:HGNC Symbol;Acc:HGNC:26437]
CCDC57	0.626212	#N/A	#N/A	0.347787	#N/A	#N/A	#N/A	#N/A	#N/A	#N/A	#N/A	#N/A	#N/A	#N/A	#N/A	#N/A	#N/A	0.573639	5.14421	#N/A	4	ENSG00000176155	CCDC57	protein_coding	coiled-coil domain containing 57 [Source:HGNC Symbol;Acc:HGNC:27564]
#258891	#N/A	#N/A	1.49794	#N/A	#N/A	#N/A	#N/A	0.346615	#N/A	#N/A	#N/A	0.740712	#N/A	#N/A	#N/A	#N/A	#N/A	#N/A	7.6239	#N/A	4	ENSG00000258891		lncRNA	novel transcript, antisense to ZNF410
MEF2D	#N/A	#N/A	#N/A	#N/A	#N/A	0.346503	0.486594	0.45456	#N/A	#N/A	#N/A	#N/A	#N/A	#N/A	#N/A	#N/A	#N/A	#N/A	3.62811	#N/A	4	ENSG00000116604	MEF2D	protein_coding	myocyte enhancer factor 2D [Source:HGNC Symbol;Acc:HGNC:6997]
FANCL	#N/A	#N/A	#N/A	#N/A	#N/A	0.346155	1.22943	0.500729	#N/A	#N/A	#N/A	#N/A	#N/A	#N/A	#N/A	#N/A	#N/A	#N/A	6.01553	#N/A	4	ENSG00000115392	FANCL	protein_coding	FA complementation group L [Source:HGNC Symbol;Acc:HGNC:20748]
NBDY	#N/A	#N/A	0.479667	#N/A	#N/A	#N/A	#N/A	#N/A	#N/A	#N/A	#N/A	#N/A	#N/A	#N/A	#N/A	0.346016	#N/A	0.64841	8.77062	#N/A	4	ENSG00000204272	NBDY	protein_coding	negative regulator of P-body association [Source:HGNC Symbol;Acc:HGNC:50713]
WHAMM	#N/A	#N/A	0.47031	0.345994	#N/A	#N/A	#N/A	#N/A	#N/A	#N/A	#N/A	#N/A	0.599534	#N/A	#N/A	#N/A	#N/A	#N/A	6.53553	#N/A	4	ENSG00000156232	WHAMM	protein_coding	WASP homolog associated with actin, golgi membranes and microtubules [Source:HGNC Symbol;Acc:HGNC:30493]
DHRS7	#N/A	0.950969	#N/A	#N/A	#N/A	0.345785	1.30618	#N/A	#N/A	#N/A	#N/A	#N/A	#N/A	#N/A	#N/A	#N/A	#N/A	#N/A	7.79966	#N/A	4	ENSG00000100612	DHRS7	protein_coding	dehydrogenase/reductase 7 [Source:HGNC Symbol;Acc:HGNC:21524]
MTMR10#166912	#N/A	#N/A	#N/A	#N/A	#N/A	#N/A	#N/A	0.356334	#N/A	#N/A	0.345136	0.619727	#N/A	#N/A	#N/A	#N/A	#N/A	#N/A	8.1382	#N/A	4	ENSG00000166912	MTMR10	protein_coding	myotubularin related protein 10 [Source:HGNC Symbol;Acc:HGNC:25999]
NOTCH2NLC	0.345028	#N/A	#N/A	#N/A	#N/A	#N/A	#N/A	#N/A	#N/A	#N/A	#N/A	#N/A	#N/A	0.57431	#N/A	#N/A	#N/A	1.47453	4.2853	#N/A	4	ENSG00000286219	NOTCH2NLC	protein_coding	notch 2 N-terminal like C [Source:HGNC Symbol;Acc:HGNC:53924]
NUBPL	#N/A	#N/A	0.765375	0.343701	#N/A	#N/A	#N/A	#N/A	#N/A	#N/A	#N/A	0.398968	#N/A	#N/A	#N/A	#N/A	#N/A	#N/A	8.91502	#N/A	4	ENSG00000151413	NUBPL	protein_coding	NUBP iron-sulfur cluster assembly factor, mitochondrial [Source:HGNC Symbol;Acc:HGNC:20278]
GP6-AS1	0.647348	#N/A	#N/A	#N/A	#N/A	#N/A	#N/A	0.34323	#N/A	#N/A	#N/A	#N/A	1.36994	#N/A	#N/A	#N/A	#N/A	#N/A	3.45899	#N/A	4	ENSG00000267265	GP6-AS1	lncRNA	GP6 antisense RNA 1 [Source:HGNC Symbol;Acc:HGNC:55305]
NPR2	#N/A	#N/A	4.78976	4.33953	#N/A	#N/A	#N/A	#N/A	#N/A	#N/A	#N/A	#N/A	1.30273	#N/A	#N/A	#N/A	#N/A	#N/A	0.343214	#N/A	4	ENSG00000159899	NPR2	protein_coding	natriuretic peptide receptor 2 [Source:HGNC Symbol;Acc:HGNC:7944]
TARBP1	#N/A	#N/A	0.660255	0.917699	#N/A	#N/A	#N/A	#N/A	#N/A	#N/A	#N/A	0.342001	#N/A	#N/A	#N/A	#N/A	#N/A	#N/A	8.11983	#N/A	4	ENSG00000059588	TARBP1	protein_coding	TAR (HIV-1) RNA binding protein 1 [Source:HGNC Symbol;Acc:HGNC:11568]
SBDS	#N/A	#N/A	#N/A	0.605783	#N/A	#N/A	#N/A	#N/A	#N/A	#N/A	#N/A	#N/A	#N/A	0.776425	#N/A	0.341708	#N/A	#N/A	4.73576	#N/A	4	ENSG00000126524	SBDS	protein_coding	SBDS ribosome maturation factor [Source:HGNC Symbol;Acc:HGNC:19440]
TEPSIN	#N/A	#N/A	#N/A	#N/A	#N/A	0.341448	#N/A	0.64466	#N/A	#N/A	#N/A	0.664535	#N/A	#N/A	#N/A	#N/A	#N/A	#N/A	6.46567	#N/A	4	ENSG00000167302	TEPSIN	protein_coding	TEPSIN adaptor related protein complex 4 accessory protein [Source:HGNC Symbol;Acc:HGNC:26458]
POLR3B	0.341211	#N/A	#N/A	#N/A	#N/A	#N/A	#N/A	#N/A	#N/A	#N/A	#N/A	0.494959	#N/A	#N/A	#N/A	#N/A	0.724229	#N/A	7.07613	#N/A	4	ENSG00000013503	POLR3B	protein_coding	RNA polymerase III subunit B [Source:HGNC Symbol;Acc:HGNC:30348]
METTL6	#N/A	#N/A	0.475983	0.340386	#N/A	#N/A	#N/A	#N/A	#N/A	#N/A	#N/A	#N/A	0.467496	#N/A	#N/A	#N/A	#N/A	#N/A	6.77172	#N/A	4	ENSG00000206562	METTL6	protein_coding	methyltransferase 6, methylcytidine [Source:HGNC Symbol;Acc:HGNC:28343]
ICE1	0.338848	#N/A	#N/A	#N/A	#N/A	#N/A	#N/A	#N/A	#N/A	#N/A	#N/A	#N/A	0.457722	#N/A	#N/A	#N/A	0.616114	#N/A	5.18176	#N/A	4	ENSG00000164151	ICE1	protein_coding	interactor of little elongation complex ELL subunit 1 [Source:HGNC Symbol;Acc:HGNC:29154]
NDUFB2	#N/A	#N/A	#N/A	#N/A	#N/A	0.33882	1.24322	#N/A	#N/A	#N/A	#N/A	#N/A	#N/A	#N/A	#N/A	#N/A	0.957344	#N/A	3.10983	#N/A	4	ENSG00000090266	NDUFB2	protein_coding	NADH:ubiquinone oxidoreductase subunit B2 [Source:HGNC Symbol;Acc:HGNC:7697]
OSBPL11	#N/A	#N/A	#N/A	#N/A	#N/A	#N/A	0.338642	#N/A	#N/A	#N/A	0.391083	0.353448	#N/A	#N/A	#N/A	#N/A	#N/A	#N/A	7.79441	#N/A	4	ENSG00000144909	OSBPL11	protein_coding	oxysterol binding protein like 11 [Source:HGNC Symbol;Acc:HGNC:16397]
TENT4B	0.338624	#N/A	#N/A	#N/A	#N/A	#N/A	#N/A	#N/A	#N/A	#N/A	#N/A	#N/A	#N/A	#N/A	#N/A	#N/A	0.491403	0.673111	6.53751	#N/A	4	ENSG00000121274	TENT4B	protein_coding	terminal nucleotidyltransferase 4B [Source:HGNC Symbol;Acc:HGNC:30758]
ITPK1#100605	#N/A	#N/A	#N/A	#N/A	#N/A	0.349605	0.337719	0.58531	#N/A	#N/A	#N/A	#N/A	#N/A	#N/A	#N/A	#N/A	#N/A	#N/A	3.49131	#N/A	4	ENSG00000100605	ITPK1	protein_coding	inositol-tetrakisphosphate 1-kinase [Source:HGNC Symbol;Acc:HGNC:6177]
TMEM91	0.337526	#N/A	#N/A	0.693738	#N/A	#N/A	#N/A	#N/A	#N/A	#N/A	#N/A	0.394843	#N/A	#N/A	#N/A	#N/A	#N/A	#N/A	1.58399	#N/A	4	ENSG00000142046	TMEM91	protein_coding	transmembrane protein 91 [Source:HGNC Symbol;Acc:HGNC:32393]
BCAP29#075790	#N/A	#N/A	#N/A	#N/A	#N/A	0.337126	0.702748	#N/A	#N/A	#N/A	#N/A	#N/A	#N/A	#N/A	#N/A	#N/A	#N/A	1.05189	3.79086	#N/A	4	ENSG00000075790	BCAP29	protein_coding	B cell receptor associated protein 29 [Source:HGNC Symbol;Acc:HGNC:24131]
PCGF3	#N/A	#N/A	#N/A	#N/A	#N/A	#N/A	#N/A	0.378773	#N/A	#N/A	0.336264	0.533927	#N/A	#N/A	#N/A	#N/A	#N/A	#N/A	3.92516	#N/A	4	ENSG00000185619	PCGF3	protein_coding	polycomb group ring finger 3 [Source:HGNC Symbol;Acc:HGNC:10066]
CYSTM1	#N/A	#N/A	#N/A	#N/A	#N/A	#N/A	#N/A	#N/A	#N/A	#N/A	0.335995	0.776604	#N/A	#N/A	#N/A	0.437337	#N/A	#N/A	8.30913	#N/A	4	ENSG00000120306	CYSTM1	protein_coding	cysteine rich transmembrane module containing 1 [Source:HGNC Symbol;Acc:HGNC:30239]
RNF7	#N/A	0.335833	#N/A	#N/A	#N/A	#N/A	0.435554	#N/A	#N/A	#N/A	#N/A	#N/A	#N/A	#N/A	#N/A	#N/A	#N/A	0.803131	2.21527	#N/A	4	ENSG00000114125	RNF7	protein_coding	ring finger protein 7 [Source:HGNC Symbol;Acc:HGNC:10070]
TAPBP#231925	#N/A	0.336745	#N/A	0.456776	#N/A	#N/A	0.335704	#N/A	#N/A	#N/A	#N/A	#N/A	#N/A	#N/A	#N/A	#N/A	#N/A	#N/A	7.71857	#N/A	4	ENSG00000231925	TAPBP	protein_coding	TAP binding protein [Source:HGNC Symbol;Acc:HGNC:11566]
SLC30A9	#N/A	#N/A	0.335428	#N/A	#N/A	#N/A	#N/A	#N/A	#N/A	#N/A	#N/A	0.408166	0.359115	#N/A	#N/A	#N/A	#N/A	#N/A	6.06133	#N/A	4	ENSG00000014824	SLC30A9	protein_coding	solute carrier family 30 member 9 [Source:HGNC Symbol;Acc:HGNC:1329]
SPCS3	0.33521	0.408769	#N/A	#N/A	#N/A	#N/A	0.473614	#N/A	#N/A	#N/A	#N/A	#N/A	#N/A	#N/A	#N/A	#N/A	#N/A	#N/A	9.04071	#N/A	4	ENSG00000129128	SPCS3	protein_coding	signal peptidase complex subunit 3 [Source:HGNC Symbol;Acc:HGNC:26212]
GLIPR1L2	2.38222	1.26154	2.90291	#N/A	#N/A	#N/A	#N/A	#N/A	#N/A	#N/A	#N/A	#N/A	#N/A	#N/A	#N/A	#N/A	#N/A	#N/A	0.334827	#N/A	4	ENSG00000180481	GLIPR1L2	protein_coding	GLIPR1 like 2 [Source:HGNC Symbol;Acc:HGNC:28592]
RAB31	#N/A	#N/A	#N/A	#N/A	#N/A	1.95012	1.36206	#N/A	#N/A	1.67259	0.334187	#N/A	#N/A	#N/A	#N/A	#N/A	#N/A	#N/A	#N/A	#N/A	4	ENSG00000168461	RAB31	protein_coding	RAB31, member RAS oncogene family [Source:HGNC Symbol;Acc:HGNC:9771]
RABGEF1	#N/A	#N/A	#N/A	#N/A	#N/A	#N/A	#N/A	0.3338	#N/A	#N/A	0.40964	0.47408	#N/A	#N/A	#N/A	#N/A	#N/A	#N/A	7.60407	#N/A	4	ENSG00000154710	RABGEF1	protein_coding	RAB guanine nucleotide exchange factor 1 [Source:HGNC Symbol;Acc:HGNC:17676]
USP16	#N/A	#N/A	0.333792	0.349346	#N/A	#N/A	#N/A	#N/A	#N/A	#N/A	#N/A	#N/A	0.354631	#N/A	#N/A	#N/A	#N/A	#N/A	6.28003	#N/A	4	ENSG00000156256	USP16	protein_coding	ubiquitin specific peptidase 16 [Source:HGNC Symbol;Acc:HGNC:12614]
GPR108	#N/A	#N/A	#N/A	#N/A	#N/A	0.333739	0.888324	#N/A	#N/A	#N/A	#N/A	#N/A	#N/A	#N/A	#N/A	#N/A	1.4653	#N/A	2.37742	#N/A	4	ENSG00000125734	GPR108	protein_coding	G protein-coupled receptor 108 [Source:HGNC Symbol;Acc:HGNC:17829]
LINC01678	#N/A	#N/A	#N/A	#N/A	#N/A	#N/A	#N/A	#N/A	#N/A	1.5888	2.23783	#N/A	#N/A	#N/A	#N/A	1.87463	#N/A	#N/A	0.331795	#N/A	4	ENSG00000225331	LINC01678	lncRNA	long intergenic non-protein coding RNA 1678 [Source:HGNC Symbol;Acc:HGNC:52466]
PEX2	#N/A	0.33124	0.402782	#N/A	#N/A	#N/A	#N/A	#N/A	#N/A	#N/A	#N/A	#N/A	0.585811	#N/A	#N/A	#N/A	#N/A	#N/A	5.16064	#N/A	4	ENSG00000164751	PEX2	protein_coding	peroxisomal biogenesis factor 2 [Source:HGNC Symbol;Acc:HGNC:9717]
REST	#N/A	0.47231	0.396786	#N/A	#N/A	#N/A	#N/A	#N/A	#N/A	#N/A	#N/A	#N/A	0.330372	#N/A	#N/A	#N/A	#N/A	#N/A	5.24124	#N/A	4	ENSG00000084093	REST	protein_coding	RE1 silencing transcription factor [Source:HGNC Symbol;Acc:HGNC:9966]
#236986	#N/A	#N/A	2.48877	#N/A	#N/A	#N/A	#N/A	0.330025	#N/A	#N/A	#N/A	1.01367	#N/A	#N/A	#N/A	#N/A	#N/A	#N/A	8.83109	#N/A	4	ENSG00000236986		lncRNA	novel transcript, antisense to NUP214
SMIM4	#N/A	#N/A	#N/A	0.419832	#N/A	#N/A	#N/A	#N/A	#N/A	#N/A	0.32795	#N/A	#N/A	#N/A	0.54871	#N/A	#N/A	#N/A	6.91296	#N/A	4	ENSG00000168273	SMIM4	protein_coding	small integral membrane protein 4 [Source:HGNC Symbol;Acc:HGNC:37257]
MINDY4	1.85546	0.819567	2.82173	#N/A	#N/A	#N/A	#N/A	#N/A	#N/A	#N/A	#N/A	#N/A	#N/A	#N/A	#N/A	#N/A	#N/A	#N/A	0.327478	#N/A	4	ENSG00000106125	MINDY4	protein_coding	MINDY lysine 48 deubiquitinase 4 [Source:HGNC Symbol;Acc:HGNC:21916]
H2BC17	0.889855	1.10955	0.327421	0.572216	#N/A	#N/A	#N/A	#N/A	#N/A	#N/A	#N/A	#N/A	#N/A	#N/A	#N/A	#N/A	#N/A	#N/A	#N/A	#N/A	4	ENSG00000274641	H2BC17	protein_coding	H2B clustered histone 17 [Source:HGNC Symbol;Acc:HGNC:4758]
USP37	#N/A	#N/A	0.43173	#N/A	#N/A	#N/A	#N/A	#N/A	#N/A	#N/A	#N/A	0.326559	0.429101	#N/A	#N/A	#N/A	#N/A	#N/A	5.09162	#N/A	4	ENSG00000135913	USP37	protein_coding	ubiquitin specific peptidase 37 [Source:HGNC Symbol;Acc:HGNC:20063]
MAPKAPK2	0.449218	#N/A	#N/A	#N/A	#N/A	0.326499	1.10797	#N/A	#N/A	#N/A	#N/A	#N/A	#N/A	#N/A	#N/A	#N/A	#N/A	#N/A	4.81084	#N/A	4	ENSG00000162889	MAPKAPK2	protein_coding	MAPK activated protein kinase 2 [Source:HGNC Symbol;Acc:HGNC:6887]
TFEB	#N/A	#N/A	#N/A	#N/A	#N/A	0.325656	0.906262	0.535201	#N/A	#N/A	#N/A	#N/A	#N/A	#N/A	#N/A	#N/A	#N/A	#N/A	3.07224	#N/A	4	ENSG00000112561	TFEB	protein_coding	transcription factor EB [Source:HGNC Symbol;Acc:HGNC:11753]
RRP15	#N/A	#N/A	0.74991	0.649991	#N/A	#N/A	#N/A	#N/A	#N/A	#N/A	#N/A	#N/A	#N/A	#N/A	#N/A	0.325474	#N/A	#N/A	7.78332	#N/A	4	ENSG00000067533	RRP15	protein_coding	ribosomal RNA processing 15 homolog [Source:HGNC Symbol;Acc:HGNC:24255]
UHRF1BP1L	#N/A	#N/A	#N/A	#N/A	#N/A	#N/A	0.362511	0.392083	#N/A	#N/A	#N/A	0.324602	#N/A	#N/A	#N/A	#N/A	#N/A	#N/A	8.6193	#N/A	4	ENSG00000111647	UHRF1BP1L	protein_coding	UHRF1 binding protein 1 like [Source:HGNC Symbol;Acc:HGNC:29102]
RGS10	0.91308	#N/A	#N/A	#N/A	#N/A	#N/A	#N/A	#N/A	#N/A	0.323662	#N/A	#N/A	#N/A	#N/A	#N/A	1.40382	#N/A	1.20972	#N/A	#N/A	4	ENSG00000148908	RGS10	protein_coding	regulator of G protein signaling 10 [Source:HGNC Symbol;Acc:HGNC:9992]
#287346	#N/A	#N/A	0.765299	1.47506	#N/A	#N/A	#N/A	#N/A	#N/A	#N/A	#N/A	#N/A	0.323515	#N/A	#N/A	0.404595	#N/A	#N/A	#N/A	#N/A	4	ENSG00000287346		lncRNA	novel transcript
NSL1	#N/A	#N/A	#N/A	#N/A	#N/A	#N/A	#N/A	#N/A	#N/A	#N/A	#N/A	#N/A	#N/A	#N/A	0.42925	0.322948	#N/A	0.828659	5.1037	#N/A	4	ENSG00000117697	NSL1	protein_coding	NSL1 component of MIS12 kinetochore complex [Source:HGNC Symbol;Acc:HGNC:24548]
SV2A	2.45808	#N/A	2.32467	2.51683	#N/A	#N/A	#N/A	#N/A	#N/A	#N/A	#N/A	#N/A	#N/A	#N/A	#N/A	#N/A	0.322351	#N/A	#N/A	#N/A	4	ENSG00000159164	SV2A	protein_coding	synaptic vesicle glycoprotein 2A [Source:HGNC Symbol;Acc:HGNC:20566]
PUS10	#N/A	#N/A	1.0111	#N/A	#N/A	0.322293	#N/A	0.522083	#N/A	#N/A	#N/A	#N/A	#N/A	#N/A	#N/A	#N/A	#N/A	#N/A	3.60792	#N/A	4	ENSG00000162927	PUS10	protein_coding	pseudouridine synthase 10 [Source:HGNC Symbol;Acc:HGNC:26505]
WDR75	#N/A	#N/A	#N/A	0.550427	#N/A	#N/A	#N/A	#N/A	#N/A	#N/A	0.322142	0.406813	#N/A	#N/A	#N/A	#N/A	#N/A	#N/A	4.47127	#N/A	4	ENSG00000115368	WDR75	protein_coding	WD repeat domain 75 [Source:HGNC Symbol;Acc:HGNC:25725]
PBX3	#N/A	#N/A	#N/A	#N/A	#N/A	#N/A	#N/A	#N/A	#N/A	#N/A	0.322036	0.400974	#N/A	#N/A	#N/A	#N/A	#N/A	0.963409	7.49955	#N/A	4	ENSG00000167081	PBX3	protein_coding	PBX homeobox 3 [Source:HGNC Symbol;Acc:HGNC:8634]
VPS51	#N/A	#N/A	0.321544	0.332351	#N/A	#N/A	#N/A	#N/A	#N/A	#N/A	#N/A	#N/A	0.396806	#N/A	#N/A	#N/A	#N/A	#N/A	8.63482	#N/A	4	ENSG00000149823	VPS51	protein_coding	VPS51 subunit of GARP complex [Source:HGNC Symbol;Acc:HGNC:1172]
LETMD1	#N/A	#N/A	0.321728	#N/A	#N/A	#N/A	#N/A	#N/A	#N/A	#N/A	#N/A	#N/A	0.425384	#N/A	#N/A	0.320451	#N/A	#N/A	5.49976	#N/A	4	ENSG00000050426	LETMD1	protein_coding	LETM1 domain containing 1 [Source:HGNC Symbol;Acc:HGNC:24241]
RPGR	#N/A	#N/A	#N/A	#N/A	#N/A	#N/A	#N/A	#N/A	#N/A	#N/A	0.319578	0.319715	#N/A	#N/A	#N/A	0.694086	#N/A	#N/A	7.24767	#N/A	4	ENSG00000156313	RPGR	protein_coding	retinitis pigmentosa GTPase regulator [Source:HGNC Symbol;Acc:HGNC:10295]
ZNF26	#N/A	#N/A	0.680727	0.331145	#N/A	#N/A	#N/A	#N/A	#N/A	#N/A	#N/A	0.318831	#N/A	#N/A	#N/A	#N/A	#N/A	#N/A	8.06937	#N/A	4	ENSG00000198393	ZNF26	protein_coding	zinc finger protein 26 [Source:HGNC Symbol;Acc:HGNC:13053]
ZFYVE27	#N/A	0.318587	0.603907	#N/A	#N/A	#N/A	#N/A	#N/A	#N/A	#N/A	#N/A	#N/A	0.654474	#N/A	#N/A	#N/A	#N/A	#N/A	5.53661	#N/A	4	ENSG00000155256	ZFYVE27	protein_coding	zinc finger FYVE-type containing 27 [Source:HGNC Symbol;Acc:HGNC:26559]
TMEM39A	0.433765	#N/A	#N/A	0.415392	#N/A	#N/A	0.317782	#N/A	#N/A	#N/A	#N/A	#N/A	#N/A	#N/A	#N/A	#N/A	#N/A	#N/A	5.42156	#N/A	4	ENSG00000176142	TMEM39A	protein_coding	transmembrane protein 39A [Source:HGNC Symbol;Acc:HGNC:25600]
TASOR	#N/A	#N/A	#N/A	0.315993	#N/A	#N/A	#N/A	#N/A	#N/A	#N/A	#N/A	#N/A	#N/A	#N/A	#N/A	#N/A	0.492601	0.79192	5.6387	#N/A	4	ENSG00000163946	TASOR	protein_coding	transcription activation suppressor [Source:HGNC Symbol;Acc:HGNC:30314]
APAF1	#N/A	#N/A	#N/A	#N/A	#N/A	0.315001	0.98209	0.393413	#N/A	#N/A	#N/A	#N/A	#N/A	#N/A	#N/A	#N/A	#N/A	#N/A	5.99922	#N/A	4	ENSG00000120868	APAF1	protein_coding	apoptotic peptidase activating factor 1 [Source:HGNC Symbol;Acc:HGNC:576]
KMT2B	#N/A	#N/A	0.314843	0.526025	#N/A	#N/A	#N/A	#N/A	#N/A	#N/A	#N/A	#N/A	0.612659	#N/A	#N/A	#N/A	#N/A	#N/A	5.02164	#N/A	4	ENSG00000272333	KMT2B	protein_coding	lysine methyltransferase 2B [Source:HGNC Symbol;Acc:HGNC:15840]
FANCD2OS	#N/A	#N/A	2.81022	0.898066	#N/A	#N/A	#N/A	#N/A	#N/A	#N/A	#N/A	#N/A	#N/A	#N/A	0.314602	#N/A	#N/A	#N/A	0.453954	#N/A	4	ENSG00000163705	FANCD2OS	protein_coding	FANCD2 opposite strand [Source:HGNC Symbol;Acc:HGNC:28623]
BRWD3	#N/A	#N/A	#N/A	#N/A	#N/A	#N/A	#N/A	#N/A	#N/A	#N/A	#N/A	0.314393	0.351628	#N/A	#N/A	#N/A	#N/A	0.434182	7.01312	#N/A	4	ENSG00000165288	BRWD3	protein_coding	bromodomain and WD repeat domain containing 3 [Source:HGNC Symbol;Acc:HGNC:17342]
CUTA#112514	#N/A	2.43721	#N/A	#N/A	0.314278	#N/A	#N/A	#N/A	#N/A	#N/A	#N/A	#N/A	#N/A	#N/A	#N/A	#N/A	2.82026	#N/A	3.44133	#N/A	4	ENSG00000112514	CUTA	protein_coding	cutA divalent cation tolerance homolog [Source:HGNC Symbol;Acc:HGNC:21101]
DDX1	#N/A	0.359419	0.313398	#N/A	#N/A	#N/A	#N/A	#N/A	#N/A	#N/A	#N/A	#N/A	0.477219	#N/A	#N/A	#N/A	#N/A	#N/A	6.10127	#N/A	4	ENSG00000079785	DDX1	protein_coding	DEAD-box helicase 1 [Source:HGNC Symbol;Acc:HGNC:2734]
EAPP	#N/A	0.312693	0.736351	#N/A	#N/A	#N/A	#N/A	#N/A	#N/A	#N/A	#N/A	#N/A	0.558213	#N/A	#N/A	#N/A	#N/A	#N/A	9.29194	#N/A	4	ENSG00000129518	EAPP	protein_coding	E2F associated phosphoprotein [Source:HGNC Symbol;Acc:HGNC:19312]
NARS2	#N/A	#N/A	0.626738	0.322948	#N/A	#N/A	#N/A	#N/A	#N/A	#N/A	#N/A	0.31166	#N/A	#N/A	#N/A	#N/A	#N/A	#N/A	8.55201	#N/A	4	ENSG00000137513	NARS2	protein_coding	asparaginyl-tRNA synthetase 2, mitochondrial [Source:HGNC Symbol;Acc:HGNC:26274]
GLE1	#N/A	#N/A	0.310417	#N/A	#N/A	#N/A	#N/A	0.32462	#N/A	#N/A	#N/A	0.335185	#N/A	#N/A	#N/A	#N/A	#N/A	#N/A	7.68351	#N/A	4	ENSG00000119392	GLE1	protein_coding	GLE1 RNA export mediator [Source:HGNC Symbol;Acc:HGNC:4315]
FAM168A	#N/A	#N/A	#N/A	#N/A	#N/A	#N/A	#N/A	0.309462	#N/A	#N/A	#N/A	0.459511	#N/A	#N/A	#N/A	#N/A	#N/A	0.581158	9.45236	#N/A	4	ENSG00000054965	FAM168A	protein_coding	family with sequence similarity 168 member A [Source:HGNC Symbol;Acc:HGNC:28999]
#259972	#N/A	#N/A	0.309087	#N/A	#N/A	#N/A	#N/A	#N/A	#N/A	#N/A	0.323727	0.387315	#N/A	#N/A	#N/A	#N/A	#N/A	#N/A	6.36182	#N/A	4	ENSG00000259972		lncRNA	novel transcript, antisense to PSMD7
CAMK1D	#N/A	#N/A	#N/A	#N/A	#N/A	#N/A	#N/A	#N/A	#N/A	#N/A	0.331367	0.308732	#N/A	#N/A	#N/A	#N/A	0.821952	#N/A	7.04608	#N/A	4	ENSG00000183049	CAMK1D	protein_coding	calcium/calmodulin dependent protein kinase ID [Source:HGNC Symbol;Acc:HGNC:19341]
SH2D3C	#N/A	#N/A	#N/A	#N/A	#N/A	0.328121	0.308424	0.386199	#N/A	#N/A	#N/A	#N/A	#N/A	#N/A	#N/A	#N/A	#N/A	#N/A	5.08975	#N/A	4	ENSG00000095370	SH2D3C	protein_coding	SH2 domain containing 3C [Source:HGNC Symbol;Acc:HGNC:16884]
UNC13D	0.405913	#N/A	#N/A	#N/A	#N/A	#N/A	#N/A	0.307443	#N/A	#N/A	#N/A	#N/A	0.607601	#N/A	#N/A	#N/A	#N/A	#N/A	2.89296	#N/A	4	ENSG00000092929	UNC13D	protein_coding	unc-13 homolog D [Source:HGNC Symbol;Acc:HGNC:23147]
KHDC4	#N/A	#N/A	0.731584	0.306362	#N/A	#N/A	#N/A	#N/A	#N/A	#N/A	#N/A	0.456254	#N/A	#N/A	#N/A	#N/A	#N/A	#N/A	8.58947	#N/A	4	ENSG00000132680	KHDC4	protein_coding	KH domain containing 4, pre-mRNA splicing factor [Source:HGNC Symbol;Acc:HGNC:29145]
METTL14	#N/A	#N/A	0.583773	0.306333	#N/A	#N/A	#N/A	#N/A	#N/A	#N/A	#N/A	#N/A	0.696994	#N/A	#N/A	#N/A	#N/A	#N/A	5.84439	#N/A	4	ENSG00000145388	METTL14	protein_coding	methyltransferase 14, N6-adenosine-methyltransferase subunit [Source:HGNC Symbol;Acc:HGNC:29330]
PSMA6	0.538054	0.332536	#N/A	#N/A	#N/A	#N/A	0.306075	#N/A	#N/A	#N/A	#N/A	#N/A	#N/A	#N/A	#N/A	#N/A	#N/A	#N/A	4.08457	#N/A	4	ENSG00000100902	PSMA6	protein_coding	proteasome 20S subunit alpha 6 [Source:HGNC Symbol;Acc:HGNC:9535]
CASP4	#N/A	#N/A	#N/A	#N/A	#N/A	#N/A	0.305608	#N/A	#N/A	#N/A	#N/A	#N/A	#N/A	#N/A	#N/A	#N/A	1.23771	0.822267	4.43442	#N/A	4	ENSG00000196954	CASP4	protein_coding	caspase 4 [Source:HGNC Symbol;Acc:HGNC:1505]
FAM76B	#N/A	#N/A	#N/A	#N/A	#N/A	#N/A	0.414045	#N/A	#N/A	#N/A	0.319652	#N/A	#N/A	#N/A	#N/A	0.305317	#N/A	#N/A	7.8059	#N/A	4	ENSG00000077458	FAM76B	protein_coding	family with sequence similarity 76 member B [Source:HGNC Symbol;Acc:HGNC:28492]
PSME3IP1	#N/A	#N/A	#N/A	#N/A	#N/A	#N/A	#N/A	#N/A	#N/A	#N/A	0.304983	#N/A	#N/A	#N/A	#N/A	0.334381	0.54343	#N/A	8.49971	#N/A	4	ENSG00000172775	PSME3IP1	protein_coding	proteasome activator subunit 3 interacting protein 1 [Source:HGNC Symbol;Acc:HGNC:29856]
NR2C1	#N/A	#N/A	0.490783	0.678459	#N/A	#N/A	#N/A	#N/A	#N/A	#N/A	#N/A	0.304547	#N/A	#N/A	#N/A	#N/A	#N/A	#N/A	8.34819	#N/A	4	ENSG00000120798	NR2C1	protein_coding	nuclear receptor subfamily 2 group C member 1 [Source:HGNC Symbol;Acc:HGNC:7971]
JKAMP	0.3577	#N/A	#N/A	#N/A	#N/A	0.303809	0.40048	#N/A	#N/A	#N/A	#N/A	#N/A	#N/A	#N/A	#N/A	#N/A	#N/A	#N/A	4.64643	#N/A	4	ENSG00000050130	JKAMP	protein_coding	JNK1/MAPK8 associated membrane protein [Source:HGNC Symbol;Acc:HGNC:20184]
LINC00427	#N/A	1.4957	0.303671	1.12605	#N/A	#N/A	#N/A	#N/A	#N/A	#N/A	0.367394	#N/A	#N/A	#N/A	#N/A	#N/A	#N/A	#N/A	#N/A	#N/A	4	ENSG00000236463	LINC00427	lncRNA	long intergenic non-protein coding RNA 427 [Source:HGNC Symbol;Acc:HGNC:42762]
KANSL2	0.303481	#N/A	0.645212	#N/A	#N/A	#N/A	#N/A	#N/A	#N/A	#N/A	#N/A	0.346593	#N/A	#N/A	#N/A	#N/A	#N/A	#N/A	5.67772	#N/A	4	ENSG00000139620	KANSL2	protein_coding	KAT8 regulatory NSL complex subunit 2 [Source:HGNC Symbol;Acc:HGNC:26024]
ELL	0.388833	#N/A	#N/A	#N/A	#N/A	#N/A	0.551318	#N/A	#N/A	#N/A	#N/A	0.303347	#N/A	#N/A	#N/A	#N/A	#N/A	#N/A	5.19271	#N/A	4	ENSG00000105656	ELL	protein_coding	elongation factor for RNA polymerase II [Source:HGNC Symbol;Acc:HGNC:23114]
MIR600HG	#N/A	#N/A	0.3009	#N/A	#N/A	#N/A	#N/A	#N/A	#N/A	0.600412	0.426006	#N/A	#N/A	#N/A	#N/A	0.395692	#N/A	#N/A	#N/A	#N/A	4	ENSG00000236901	MIR600HG	lncRNA	MIR600 host gene [Source:HGNC Symbol;Acc:HGNC:23642]
XG	#N/A	#N/A	#N/A	2.52952	#N/A	#N/A	#N/A	#N/A	#N/A	#N/A	#N/A	#N/A	2.92307	#N/A	#N/A	#N/A	0.797153	#N/A	0.300853	#N/A	4	ENSG00000124343	XG	protein_coding	Xg glycoprotein (Xg blood group) [Source:HGNC Symbol;Acc:HGNC:12806]
TWSG1	#N/A	#N/A	#N/A	0.841479	#N/A	0.300724	#N/A	0.390001	#N/A	#N/A	#N/A	#N/A	#N/A	#N/A	#N/A	#N/A	#N/A	#N/A	3.08157	#N/A	4	ENSG00000128791	TWSG1	protein_coding	twisted gastrulation BMP signaling modulator 1 [Source:HGNC Symbol;Acc:HGNC:12429]
ZBED4	0.719025	#N/A	#N/A	#N/A	#N/A	#N/A	0.313522	0.30059	#N/A	#N/A	#N/A	#N/A	#N/A	#N/A	#N/A	#N/A	#N/A	#N/A	8.18362	#N/A	4	ENSG00000100426	ZBED4	protein_coding	zinc finger BED-type containing 4 [Source:HGNC Symbol;Acc:HGNC:20721]
SMARCAD1	#N/A	0.300186	0.389302	0.359695	#N/A	#N/A	#N/A	#N/A	#N/A	#N/A	#N/A	#N/A	#N/A	#N/A	#N/A	#N/A	#N/A	#N/A	5.19203	#N/A	4	ENSG00000163104	SMARCAD1	protein_coding	SWI/SNF-related, matrix-associated actin-dependent regulator of chromatin, subfamily a, containing DEAD/H box 1 [Source:HGNC Symbol;Acc:HGNC:18398]
PIK3C3	0.351433	#N/A	#N/A	#N/A	#N/A	#N/A	#N/A	#N/A	#N/A	#N/A	#N/A	0.299145	0.378279	#N/A	#N/A	#N/A	#N/A	#N/A	6.13083	#N/A	4	ENSG00000078142	PIK3C3	protein_coding	phosphatidylinositol 3-kinase catalytic subunit type 3 [Source:HGNC Symbol;Acc:HGNC:8974]
RAB4B	#N/A	#N/A	#N/A	#N/A	#N/A	0.298894	0.369176	#N/A	#N/A	#N/A	#N/A	#N/A	#N/A	#N/A	#N/A	#N/A	#N/A	1.12129	5.60222	#N/A	4	ENSG00000167578	RAB4B	protein_coding	RAB4B, member RAS oncogene family [Source:HGNC Symbol;Acc:HGNC:9782]
TMEM233	0.940672	#N/A	0.297535	#N/A	#N/A	#N/A	#N/A	#N/A	#N/A	#N/A	0.672439	#N/A	#N/A	#N/A	#N/A	0.315996	#N/A	#N/A	#N/A	#N/A	4	ENSG00000224982	TMEM233	protein_coding	transmembrane protein 233 [Source:HGNC Symbol;Acc:HGNC:37219]
SNRPA	#N/A	0.297417	#N/A	#N/A	#N/A	#N/A	0.314734	#N/A	#N/A	#N/A	#N/A	#N/A	#N/A	#N/A	#N/A	0.362912	#N/A	#N/A	5.34165	#N/A	4	ENSG00000077312	SNRPA	protein_coding	small nuclear ribonucleoprotein polypeptide A [Source:HGNC Symbol;Acc:HGNC:11151]
PRPSAP2	#N/A	#N/A	0.2947	#N/A	#N/A	#N/A	#N/A	#N/A	#N/A	#N/A	0.349945	0.357842	#N/A	#N/A	#N/A	#N/A	#N/A	#N/A	8.0938	#N/A	4	ENSG00000141127	PRPSAP2	protein_coding	phosphoribosyl pyrophosphate synthetase associated protein 2 [Source:HGNC Symbol;Acc:HGNC:9467]
PUM2	#N/A	#N/A	0.340536	#N/A	#N/A	#N/A	#N/A	#N/A	#N/A	#N/A	#N/A	0.334034	0.293527	#N/A	#N/A	#N/A	#N/A	#N/A	8.41342	#N/A	4	ENSG00000055917	PUM2	protein_coding	pumilio RNA binding family member 2 [Source:HGNC Symbol;Acc:HGNC:14958]
PARN#140694	#N/A	#N/A	0.457321	#N/A	#N/A	#N/A	#N/A	#N/A	#N/A	#N/A	#N/A	0.359238	0.292261	#N/A	#N/A	#N/A	#N/A	#N/A	9.37566	#N/A	4	ENSG00000140694	PARN	protein_coding	poly(A)-specific ribonuclease [Source:HGNC Symbol;Acc:HGNC:8609]
ENSA	#N/A	#N/A	#N/A	0.588483	#N/A	#N/A	#N/A	#N/A	#N/A	#N/A	0.292049	#N/A	#N/A	#N/A	#N/A	0.292584	#N/A	#N/A	4.97687	#N/A	4	ENSG00000143420	ENSA	protein_coding	endosulfine alpha [Source:HGNC Symbol;Acc:HGNC:3360]
CYTH4	#N/A	#N/A	#N/A	#N/A	#N/A	0.291574	#N/A	0.348311	#N/A	#N/A	#N/A	#N/A	#N/A	0.742146	#N/A	#N/A	#N/A	#N/A	6.22408	#N/A	4	ENSG00000100055	CYTH4	protein_coding	cytohesin 4 [Source:HGNC Symbol;Acc:HGNC:9505]
NDUFV2	#N/A	0.401029	0.298539	#N/A	#N/A	#N/A	#N/A	#N/A	#N/A	#N/A	#N/A	#N/A	#N/A	#N/A	#N/A	0.290784	#N/A	#N/A	6.64005	#N/A	4	ENSG00000178127	NDUFV2	protein_coding	NADH:ubiquinone oxidoreductase core subunit V2 [Source:HGNC Symbol;Acc:HGNC:7717]
FNDC7	0.950928	1.15087	0.349069	#N/A	#N/A	#N/A	#N/A	#N/A	#N/A	#N/A	#N/A	0.290726	#N/A	#N/A	#N/A	#N/A	#N/A	#N/A	#N/A	#N/A	4	ENSG00000143107	FNDC7	protein_coding	fibronectin type III domain containing 7 [Source:HGNC Symbol;Acc:HGNC:26668]
IQGAP1	#N/A	#N/A	#N/A	#N/A	#N/A	0.564753	1.44559	0.290389	#N/A	#N/A	#N/A	#N/A	#N/A	#N/A	#N/A	#N/A	#N/A	#N/A	6.08771	#N/A	4	ENSG00000140575	IQGAP1	protein_coding	IQ motif containing GTPase activating protein 1 [Source:HGNC Symbol;Acc:HGNC:6110]
ROCK2	#N/A	#N/A	#N/A	#N/A	#N/A	#N/A	0.374075	0.290254	#N/A	#N/A	#N/A	0.292489	#N/A	#N/A	#N/A	#N/A	#N/A	#N/A	4.557	#N/A	4	ENSG00000134318	ROCK2	protein_coding	Rho associated coiled-coil containing protein kinase 2 [Source:HGNC Symbol;Acc:HGNC:10252]
ZNF254	#N/A	#N/A	0.982798	0.773455	#N/A	#N/A	#N/A	#N/A	#N/A	#N/A	#N/A	#N/A	0.289911	#N/A	#N/A	#N/A	#N/A	#N/A	9.04147	#N/A	4	ENSG00000213096	ZNF254	protein_coding	zinc finger protein 254 [Source:HGNC Symbol;Acc:HGNC:13047]
#264754	2.08253	#N/A	1.80309	#N/A	#N/A	#N/A	#N/A	#N/A	#N/A	#N/A	#N/A	#N/A	1.34981	#N/A	#N/A	#N/A	#N/A	#N/A	0.289375	#N/A	4	ENSG00000264754		lncRNA	novel transcript
SNAPC3	#N/A	#N/A	#N/A	#N/A	#N/A	#N/A	#N/A	0.292338	#N/A	#N/A	#N/A	0.522013	#N/A	#N/A	#N/A	0.288803	#N/A	#N/A	6.22181	#N/A	4	ENSG00000164975	SNAPC3	protein_coding	small nuclear RNA activating complex polypeptide 3 [Source:HGNC Symbol;Acc:HGNC:11136]
UBE2O	#N/A	#N/A	0.328801	#N/A	#N/A	#N/A	#N/A	#N/A	#N/A	#N/A	#N/A	0.287537	0.432841	#N/A	#N/A	#N/A	#N/A	#N/A	4.72209	#N/A	4	ENSG00000175931	UBE2O	protein_coding	ubiquitin conjugating enzyme E2 O [Source:HGNC Symbol;Acc:HGNC:29554]
#285570	#N/A	#N/A	1.81037	#N/A	#N/A	#N/A	#N/A	0.962113	#N/A	#N/A	#N/A	1.53982	#N/A	#N/A	#N/A	#N/A	#N/A	#N/A	0.287461	#N/A	4	ENSG00000285570		lncRNA	Novel transcript, antisense to CRABP2
DGKD#077044	#N/A	#N/A	#N/A	0.402525	#N/A	#N/A	#N/A	0.286885	#N/A	#N/A	#N/A	#N/A	#N/A	0.373944	#N/A	#N/A	#N/A	#N/A	3.78937	#N/A	4	ENSG00000077044	DGKD	protein_coding	diacylglycerol kinase delta [Source:HGNC Symbol;Acc:HGNC:2851]
#225075	1.02484	#N/A	1.05482	#N/A	#N/A	#N/A	#N/A	#N/A	#N/A	#N/A	#N/A	#N/A	#N/A	#N/A	#N/A	#N/A	#N/A	0.28665	0.625512	#N/A	4	ENSG00000225075		lncRNA	novel transcript
JMJD1C	#N/A	#N/A	#N/A	#N/A	#N/A	#N/A	#N/A	#N/A	#N/A	#N/A	0.286527	0.493025	#N/A	#N/A	#N/A	0.394631	#N/A	#N/A	8.14065	#N/A	4	ENSG00000171988	JMJD1C	protein_coding	jumonji domain containing 1C [Source:HGNC Symbol;Acc:HGNC:12313]
LEMD3	#N/A	#N/A	0.286239	0.325276	#N/A	#N/A	#N/A	#N/A	#N/A	#N/A	#N/A	#N/A	0.570667	#N/A	#N/A	#N/A	#N/A	#N/A	8.6133	#N/A	4	ENSG00000174106	LEMD3	protein_coding	LEM domain containing 3 [Source:HGNC Symbol;Acc:HGNC:28887]
TUG1	#N/A	#N/A	#N/A	0.401737	#N/A	#N/A	#N/A	#N/A	#N/A	#N/A	0.28553	0.401279	#N/A	#N/A	#N/A	#N/A	#N/A	#N/A	8.04569	#N/A	4	ENSG00000253352	TUG1	protein_coding	taurine up-regulated 1 [Source:HGNC Symbol;Acc:HGNC:26066]
NUP107	#N/A	#N/A	0.724169	0.283631	#N/A	#N/A	#N/A	#N/A	#N/A	#N/A	#N/A	#N/A	0.578554	#N/A	#N/A	#N/A	#N/A	#N/A	8.66966	#N/A	4	ENSG00000111581	NUP107	protein_coding	nucleoporin 107 [Source:HGNC Symbol;Acc:HGNC:29914]
PTS	#N/A	#N/A	0.283143	#N/A	#N/A	#N/A	0.371336	#N/A	#N/A	#N/A	#N/A	#N/A	#N/A	#N/A	#N/A	#N/A	#N/A	0.819662	6.74682	#N/A	4	ENSG00000150787	PTS	protein_coding	6-pyruvoyltetrahydropterin synthase [Source:HGNC Symbol;Acc:HGNC:9689]
SUMF2	#N/A	0.288339	0.583247	#N/A	#N/A	#N/A	#N/A	#N/A	#N/A	#N/A	#N/A	#N/A	0.282717	#N/A	#N/A	#N/A	#N/A	#N/A	5.24547	#N/A	4	ENSG00000129103	SUMF2	protein_coding	sulfatase modifying factor 2 [Source:HGNC Symbol;Acc:HGNC:20415]
VPS28#160948	#N/A	0.282468	#N/A	#N/A	#N/A	#N/A	#N/A	#N/A	#N/A	#N/A	#N/A	#N/A	#N/A	0.554647	#N/A	#N/A	0.944039	#N/A	2.48676	#N/A	4	ENSG00000160948	VPS28	protein_coding	VPS28 subunit of ESCRT-I [Source:HGNC Symbol;Acc:HGNC:18178]
VPS37B	#N/A	#N/A	#N/A	#N/A	#N/A	#N/A	#N/A	0.282105	#N/A	#N/A	#N/A	#N/A	1.53982	#N/A	#N/A	#N/A	1.3393	#N/A	4.75856	#N/A	4	ENSG00000139722	VPS37B	protein_coding	VPS37B subunit of ESCRT-I [Source:HGNC Symbol;Acc:HGNC:25754]
SRSF11	#N/A	#N/A	0.394277	0.349783	#N/A	#N/A	#N/A	#N/A	#N/A	#N/A	#N/A	#N/A	0.281989	#N/A	#N/A	#N/A	#N/A	#N/A	7.88356	#N/A	4	ENSG00000116754	SRSF11	protein_coding	serine and arginine rich splicing factor 11 [Source:HGNC Symbol;Acc:HGNC:10782]
CSNK1A1	0.298642	#N/A	#N/A	#N/A	#N/A	#N/A	#N/A	#N/A	#N/A	#N/A	#N/A	#N/A	#N/A	#N/A	0.337935	0.281235	#N/A	#N/A	7.25762	#N/A	4	ENSG00000113712	CSNK1A1	protein_coding	casein kinase 1 alpha 1 [Source:HGNC Symbol;Acc:HGNC:2451]
ZFPM1-AS1	#N/A	#N/A	0.941962	1.90838	#N/A	#N/A	#N/A	0.280884	#N/A	#N/A	#N/A	#N/A	0.602089	#N/A	#N/A	#N/A	#N/A	#N/A	#N/A	#N/A	4	ENSG00000261744	ZFPM1-AS1	lncRNA	ZFPM1 antisense RNA 1 [Source:HGNC Symbol;Acc:HGNC:55351]
MFSD14C	#N/A	#N/A	#N/A	#N/A	#N/A	#N/A	#N/A	#N/A	#N/A	#N/A	0.322568	0.50659	#N/A	#N/A	#N/A	0.280831	#N/A	#N/A	7.92958	#N/A	4	ENSG00000196312	MFSD14C	transcribed_unprocessed_pseudogene	major facilitator superfamily domain containing 14C [Source:HGNC Symbol;Acc:HGNC:23672]
RFX4	#N/A	#N/A	0.2806	3.05202	#N/A	#N/A	#N/A	#N/A	#N/A	#N/A	#N/A	#N/A	1.83223	#N/A	#N/A	#N/A	#N/A	#N/A	0.354125	#N/A	4	ENSG00000111783	RFX4	protein_coding	regulatory factor X4 [Source:HGNC Symbol;Acc:HGNC:9985]
CRYZL1	#N/A	#N/A	#N/A	#N/A	#N/A	#N/A	#N/A	#N/A	#N/A	#N/A	0.330168	0.31566	#N/A	#N/A	#N/A	0.280353	#N/A	#N/A	6.25562	#N/A	4	ENSG00000205758	CRYZL1	protein_coding	crystallin zeta like 1 [Source:HGNC Symbol;Acc:HGNC:2420]
SDK1	#N/A	#N/A	1.75348	#N/A	#N/A	#N/A	#N/A	#N/A	#N/A	#N/A	0.96406	0.862376	#N/A	#N/A	#N/A	#N/A	#N/A	#N/A	0.279846	#N/A	4	ENSG00000146555	SDK1	protein_coding	sidekick cell adhesion molecule 1 [Source:HGNC Symbol;Acc:HGNC:19307]
WDR47	0.386916	#N/A	#N/A	#N/A	#N/A	0.279699	0.460252	#N/A	#N/A	#N/A	#N/A	#N/A	#N/A	#N/A	#N/A	#N/A	#N/A	#N/A	6.58924	#N/A	4	ENSG00000085433	WDR47	protein_coding	WD repeat domain 47 [Source:HGNC Symbol;Acc:HGNC:29141]
NBPF12	#N/A	#N/A	0.300233	#N/A	#N/A	#N/A	#N/A	0.278588	#N/A	#N/A	#N/A	0.361926	#N/A	#N/A	#N/A	#N/A	#N/A	#N/A	6.40149	#N/A	4	ENSG00000268043	NBPF12	protein_coding	NBPF member 12 [Source:HGNC Symbol;Acc:HGNC:24297]
GPALPP1	#N/A	#N/A	0.468234	0.276887	#N/A	#N/A	#N/A	#N/A	#N/A	#N/A	#N/A	#N/A	#N/A	#N/A	#N/A	#N/A	#N/A	0.730724	7.67188	#N/A	4	ENSG00000133114	GPALPP1	protein_coding	GPALPP motifs containing 1 [Source:HGNC Symbol;Acc:HGNC:20298]
MED23	#N/A	#N/A	0.578711	#N/A	#N/A	#N/A	#N/A	#N/A	#N/A	#N/A	#N/A	0.316214	0.275489	#N/A	#N/A	#N/A	#N/A	#N/A	7.16078	#N/A	4	ENSG00000112282	MED23	protein_coding	mediator complex subunit 23 [Source:HGNC Symbol;Acc:HGNC:2372]
MOB3A	#N/A	#N/A	#N/A	#N/A	#N/A	0.328915	0.275442	#N/A	#N/A	#N/A	#N/A	#N/A	#N/A	0.460887	#N/A	#N/A	#N/A	#N/A	6.21952	#N/A	4	ENSG00000172081	MOB3A	protein_coding	MOB kinase activator 3A [Source:HGNC Symbol;Acc:HGNC:29802]
NT5C	#N/A	0.402894	0.807984	#N/A	#N/A	0.275211	#N/A	#N/A	#N/A	#N/A	#N/A	#N/A	#N/A	#N/A	#N/A	#N/A	#N/A	#N/A	5.70425	#N/A	4	ENSG00000125458	NT5C	protein_coding	5', 3'-nucleotidase, cytosolic [Source:HGNC Symbol;Acc:HGNC:17144]
RAB18	0.373003	#N/A	0.274963	#N/A	#N/A	#N/A	#N/A	#N/A	#N/A	#N/A	#N/A	#N/A	0.515953	#N/A	#N/A	#N/A	#N/A	#N/A	5.53111	#N/A	4	ENSG00000099246	RAB18	protein_coding	RAB18, member RAS oncogene family [Source:HGNC Symbol;Acc:HGNC:14244]
NCOA6	#N/A	#N/A	#N/A	#N/A	#N/A	#N/A	0.274666	0.322358	#N/A	#N/A	#N/A	0.315622	#N/A	#N/A	#N/A	#N/A	#N/A	#N/A	9.27168	#N/A	4	ENSG00000198646	NCOA6	protein_coding	nuclear receptor coactivator 6 [Source:HGNC Symbol;Acc:HGNC:15936]
GTF3A	#N/A	0.685583	#N/A	0.32597	#N/A	#N/A	#N/A	#N/A	#N/A	0.274212	#N/A	#N/A	#N/A	#N/A	#N/A	#N/A	#N/A	#N/A	4.60906	#N/A	4	ENSG00000122034	GTF3A	protein_coding	general transcription factor IIIA [Source:HGNC Symbol;Acc:HGNC:4662]
PARP1	#N/A	0.423753	#N/A	#N/A	#N/A	#N/A	0.273977	#N/A	#N/A	#N/A	#N/A	#N/A	#N/A	#N/A	#N/A	#N/A	0.562418	#N/A	7.89476	#N/A	4	ENSG00000143799	PARP1	protein_coding	poly(ADP-ribose) polymerase 1 [Source:HGNC Symbol;Acc:HGNC:270]
PCNT	0.403125	#N/A	#N/A	#N/A	#N/A	0.273162	#N/A	#N/A	#N/A	#N/A	#N/A	#N/A	0.478072	#N/A	#N/A	#N/A	#N/A	#N/A	7.95457	#N/A	4	ENSG00000160299	PCNT	protein_coding	pericentrin [Source:HGNC Symbol;Acc:HGNC:16068]
PIGX	#N/A	#N/A	#N/A	#N/A	#N/A	0.272374	0.758657	0.366606	#N/A	#N/A	#N/A	#N/A	#N/A	#N/A	#N/A	#N/A	#N/A	#N/A	4.60995	#N/A	4	ENSG00000163964	PIGX	protein_coding	phosphatidylinositol glycan anchor biosynthesis class X [Source:HGNC Symbol;Acc:HGNC:26046]
LARS2	#N/A	#N/A	0.443695	0.27217	#N/A	#N/A	#N/A	#N/A	#N/A	#N/A	#N/A	0.310988	#N/A	#N/A	#N/A	#N/A	#N/A	#N/A	8.31957	#N/A	4	ENSG00000011376	LARS2	protein_coding	leucyl-tRNA synthetase 2, mitochondrial [Source:HGNC Symbol;Acc:HGNC:17095]
UPF3A	#N/A	0.272001	0.635374	0.507829	#N/A	#N/A	#N/A	#N/A	#N/A	#N/A	#N/A	#N/A	#N/A	#N/A	#N/A	#N/A	#N/A	#N/A	3.8566	#N/A	4	ENSG00000169062	UPF3A	protein_coding	UPF3A regulator of nonsense mediated mRNA decay [Source:HGNC Symbol;Acc:HGNC:20332]
AP1G1	#N/A	#N/A	#N/A	#N/A	#N/A	#N/A	0.271951	0.362243	#N/A	#N/A	#N/A	0.358305	#N/A	#N/A	#N/A	#N/A	#N/A	#N/A	5.75358	#N/A	4	ENSG00000166747	AP1G1	protein_coding	adaptor related protein complex 1 subunit gamma 1 [Source:HGNC Symbol;Acc:HGNC:555]
#255495	0.87768	#N/A	1.0582	#N/A	#N/A	#N/A	#N/A	#N/A	#N/A	#N/A	#N/A	#N/A	#N/A	#N/A	#N/A	0.915192	#N/A	#N/A	0.271927	#N/A	4	ENSG00000255495		lncRNA	novel transcript
HMGB1	#N/A	0.816044	#N/A	0.716015	#N/A	#N/A	#N/A	#N/A	#N/A	#N/A	#N/A	#N/A	0.27189	#N/A	#N/A	#N/A	#N/A	#N/A	2.0656	#N/A	4	ENSG00000189403	HMGB1	protein_coding	high mobility group box 1 [Source:HGNC Symbol;Acc:HGNC:4983]
UBTD1	#N/A	#N/A	#N/A	#N/A	#N/A	#N/A	#N/A	#N/A	#N/A	0.722951	0.944755	#N/A	#N/A	#N/A	#N/A	0.814927	#N/A	#N/A	0.269433	#N/A	4	ENSG00000165886	UBTD1	protein_coding	ubiquitin domain containing 1 [Source:HGNC Symbol;Acc:HGNC:25683]
SYAP1	0.322543	#N/A	#N/A	#N/A	#N/A	#N/A	0.268779	#N/A	#N/A	#N/A	#N/A	#N/A	#N/A	#N/A	#N/A	#N/A	#N/A	0.695297	8.63669	#N/A	4	ENSG00000169895	SYAP1	protein_coding	synapse associated protein 1 [Source:HGNC Symbol;Acc:HGNC:16273]
SEM1	#N/A	0.611861	#N/A	#N/A	#N/A	#N/A	#N/A	#N/A	#N/A	#N/A	#N/A	#N/A	#N/A	#N/A	0.351677	0.268765	#N/A	#N/A	6.23304	#N/A	4	ENSG00000127922	SEM1	protein_coding	SEM1 26S proteasome subunit [Source:HGNC Symbol;Acc:HGNC:10845]
ZNF407	0.26868	#N/A	#N/A	#N/A	#N/A	#N/A	#N/A	#N/A	#N/A	#N/A	#N/A	0.511665	0.65517	#N/A	#N/A	#N/A	#N/A	#N/A	7.7072	#N/A	4	ENSG00000215421	ZNF407	protein_coding	zinc finger protein 407 [Source:HGNC Symbol;Acc:HGNC:19904]
PXK	#N/A	#N/A	#N/A	#N/A	#N/A	0.26792	0.316526	0.349003	#N/A	#N/A	#N/A	#N/A	#N/A	#N/A	#N/A	#N/A	#N/A	#N/A	3.88715	#N/A	4	ENSG00000168297	PXK	protein_coding	PX domain containing serine/threonine kinase like [Source:HGNC Symbol;Acc:HGNC:23326]
CSTPP1	#N/A	#N/A	1.09637	0.746772	#N/A	#N/A	#N/A	0.266663	#N/A	#N/A	#N/A	#N/A	#N/A	#N/A	#N/A	#N/A	#N/A	#N/A	5.69436	#N/A	4	ENSG00000149179	CSTPP1	protein_coding	centriolar satellite-associated tubulin polyglutamylase complex regulator 1 [Source:HGNC Symbol;Acc:HGNC:28720]
DCAF10	#N/A	#N/A	0.649092	#N/A	#N/A	#N/A	#N/A	#N/A	#N/A	#N/A	#N/A	0.387174	0.266246	#N/A	#N/A	#N/A	#N/A	#N/A	9.64143	#N/A	4	ENSG00000122741	DCAF10	protein_coding	DDB1 and CUL4 associated factor 10 [Source:HGNC Symbol;Acc:HGNC:23686]
DTNB-AS1	#N/A	#N/A	3.39217	2.01415	#N/A	#N/A	#N/A	#N/A	#N/A	#N/A	#N/A	#N/A	1.67442	#N/A	#N/A	#N/A	#N/A	#N/A	0.265542	#N/A	4	ENSG00000224220	DTNB-AS1	lncRNA	DTNB antisense RNA 1 [Source:HGNC Symbol;Acc:HGNC:40198]
SELENOI	#N/A	0.265528	0.640535	0.339617	#N/A	#N/A	#N/A	#N/A	#N/A	#N/A	#N/A	#N/A	#N/A	#N/A	#N/A	#N/A	#N/A	#N/A	8.2749	#N/A	4	ENSG00000138018	SELENOI	protein_coding	selenoprotein I [Source:HGNC Symbol;Acc:HGNC:29361]
NEDD9	#N/A	#N/A	#N/A	#N/A	#N/A	#N/A	0.448542	0.265411	#N/A	#N/A	#N/A	#N/A	#N/A	#N/A	#N/A	#N/A	#N/A	#N/A	7.02429	1.62468	4	ENSG00000111859	NEDD9	protein_coding	neural precursor cell expressed, developmentally down-regulated 9 [Source:HGNC Symbol;Acc:HGNC:7733]
GOLT1B	0.265239	0.340971	0.687982	#N/A	#N/A	#N/A	#N/A	#N/A	#N/A	#N/A	#N/A	#N/A	#N/A	#N/A	#N/A	#N/A	#N/A	#N/A	4.43522	#N/A	4	ENSG00000111711	GOLT1B	protein_coding	golgi transport 1B [Source:HGNC Symbol;Acc:HGNC:20175]
MT-ND1	#N/A	#N/A	#N/A	#N/A	#N/A	#N/A	#N/A	#N/A	#N/A	#N/A	#N/A	0.486245	#N/A	#N/A	#N/A	0.265058	1.41129	#N/A	3.83391	#N/A	4	ENSG00000198888	MT-ND1	protein_coding	mitochondrially encoded NADH:ubiquinone oxidoreductase core subunit 1 [Source:HGNC Symbol;Acc:HGNC:7455]
STRADA	#N/A	#N/A	#N/A	#N/A	#N/A	#N/A	#N/A	0.265031	#N/A	#N/A	0.312767	0.386265	#N/A	#N/A	#N/A	#N/A	#N/A	#N/A	6.50661	#N/A	4	ENSG00000266173	STRADA	protein_coding	STE20 related adaptor alpha [Source:HGNC Symbol;Acc:HGNC:30172]
MRTFA	#N/A	#N/A	#N/A	#N/A	#N/A	#N/A	#N/A	0.292302	#N/A	#N/A	0.263456	0.559245	#N/A	#N/A	#N/A	#N/A	#N/A	#N/A	7.48347	#N/A	4	ENSG00000196588	MRTFA	protein_coding	myocardin related transcription factor A [Source:HGNC Symbol;Acc:HGNC:14334]
RNF138	#N/A	#N/A	#N/A	#N/A	#N/A	#N/A	#N/A	#N/A	#N/A	#N/A	0.262982	0.383227	#N/A	#N/A	#N/A	#N/A	#N/A	0.484456	6.04616	#N/A	4	ENSG00000134758	RNF138	protein_coding	ring finger protein 138 [Source:HGNC Symbol;Acc:HGNC:17765]
NCKAP1L	#N/A	#N/A	#N/A	#N/A	#N/A	0.335679	0.362326	0.262765	#N/A	#N/A	#N/A	#N/A	#N/A	#N/A	#N/A	#N/A	#N/A	#N/A	6.37749	#N/A	4	ENSG00000123338	NCKAP1L	protein_coding	NCK associated protein 1 like [Source:HGNC Symbol;Acc:HGNC:4862]
RSBN1L	#N/A	0.262203	0.588374	#N/A	#N/A	#N/A	#N/A	#N/A	#N/A	#N/A	#N/A	#N/A	0.437043	#N/A	#N/A	#N/A	#N/A	#N/A	7.9942	#N/A	4	ENSG00000187257	RSBN1L	protein_coding	round spermatid basic protein 1 like [Source:HGNC Symbol;Acc:HGNC:24765]
SNX27	#N/A	#N/A	#N/A	#N/A	#N/A	#N/A	#N/A	#N/A	#N/A	#N/A	0.261833	0.313307	#N/A	0.534051	#N/A	#N/A	#N/A	#N/A	6.00521	#N/A	4	ENSG00000143376	SNX27	protein_coding	sorting nexin 27 [Source:HGNC Symbol;Acc:HGNC:20073]
FBXW4	#N/A	#N/A	0.708599	0.261533	#N/A	#N/A	#N/A	#N/A	#N/A	#N/A	#N/A	#N/A	0.8431	#N/A	#N/A	#N/A	#N/A	#N/A	6.2812	#N/A	4	ENSG00000107829	FBXW4	protein_coding	F-box and WD repeat domain containing 4 [Source:HGNC Symbol;Acc:HGNC:10847]
SAXO1	#N/A	#N/A	1.74353	1.86383	#N/A	#N/A	#N/A	#N/A	#N/A	#N/A	#N/A	#N/A	1.36517	#N/A	#N/A	#N/A	#N/A	#N/A	0.261061	#N/A	4	ENSG00000155875	SAXO1	protein_coding	stabilizer of axonemal microtubules 1 [Source:HGNC Symbol;Acc:HGNC:28566]
HIBADH	#N/A	#N/A	#N/A	#N/A	#N/A	#N/A	#N/A	#N/A	#N/A	#N/A	#N/A	0.261055	0.895422	#N/A	#N/A	#N/A	0.721746	#N/A	5.65648	#N/A	4	ENSG00000106049	HIBADH	protein_coding	3-hydroxyisobutyrate dehydrogenase [Source:HGNC Symbol;Acc:HGNC:4907]
ATP5PD	#N/A	0.677874	#N/A	#N/A	0.259794	#N/A	#N/A	#N/A	#N/A	2.10808	#N/A	#N/A	#N/A	#N/A	#N/A	#N/A	#N/A	#N/A	1.59451	#N/A	4	ENSG00000167863	ATP5PD	protein_coding	ATP synthase peripheral stalk subunit d [Source:HGNC Symbol;Acc:HGNC:845]
SNX5	#N/A	#N/A	#N/A	#N/A	#N/A	0.257878	0.669313	#N/A	#N/A	#N/A	#N/A	#N/A	#N/A	#N/A	0.489927	#N/A	#N/A	#N/A	4.43316	#N/A	4	ENSG00000089006	SNX5	protein_coding	sorting nexin 5 [Source:HGNC Symbol;Acc:HGNC:14969]
FAM91A1	#N/A	#N/A	#N/A	#N/A	#N/A	#N/A	0.257773	0.397368	#N/A	#N/A	#N/A	0.43324	#N/A	#N/A	#N/A	#N/A	#N/A	#N/A	6.1893	#N/A	4	ENSG00000176853	FAM91A1	protein_coding	family with sequence similarity 91 member A1 [Source:HGNC Symbol;Acc:HGNC:26306]
P3H4	#N/A	#N/A	6.07202	1.46497	#N/A	#N/A	#N/A	#N/A	#N/A	#N/A	#N/A	#N/A	1.20031	#N/A	#N/A	#N/A	#N/A	#N/A	0.257428	#N/A	4	ENSG00000141696	P3H4	protein_coding	prolyl 3-hydroxylase family member 4 (inactive) [Source:HGNC Symbol;Acc:HGNC:16946]
PPIL2	0.256391	#N/A	0.504765	#N/A	#N/A	#N/A	#N/A	#N/A	#N/A	#N/A	#N/A	#N/A	0.340934	#N/A	#N/A	#N/A	#N/A	#N/A	8.11634	#N/A	4	ENSG00000100023	PPIL2	protein_coding	peptidylprolyl isomerase like 2 [Source:HGNC Symbol;Acc:HGNC:9261]
LBR	#N/A	0.256278	#N/A	0.518927	#N/A	#N/A	0.408265	#N/A	#N/A	#N/A	#N/A	#N/A	#N/A	#N/A	#N/A	#N/A	#N/A	#N/A	5.88698	#N/A	4	ENSG00000143815	LBR	protein_coding	lamin B receptor [Source:HGNC Symbol;Acc:HGNC:6518]
#258768	#N/A	1.09519	2.84495	1.31916	#N/A	#N/A	#N/A	#N/A	#N/A	#N/A	#N/A	#N/A	#N/A	#N/A	#N/A	#N/A	#N/A	#N/A	0.255271	#N/A	4	ENSG00000258768		lncRNA	novel transcript
COMMD6	#N/A	1.04645	#N/A	#N/A	0.254127	#N/A	#N/A	#N/A	#N/A	0.930742	#N/A	#N/A	#N/A	#N/A	#N/A	#N/A	#N/A	#N/A	1.34261	#N/A	4	ENSG00000188243	COMMD6	protein_coding	COMM domain containing 6 [Source:HGNC Symbol;Acc:HGNC:24015]
DHRSX	#N/A	#N/A	#N/A	#N/A	#N/A	#N/A	#N/A	0.253767	#N/A	#N/A	0.317896	0.524853	#N/A	#N/A	#N/A	#N/A	#N/A	#N/A	9.68513	#N/A	4	ENSG00000169084	DHRSX	protein_coding	dehydrogenase/reductase X-linked [Source:HGNC Symbol;Acc:HGNC:18399]
KIF1C-AS1	1.0442	#N/A	0.252739	0.788149	#N/A	#N/A	#N/A	#N/A	#N/A	#N/A	0.305465	#N/A	#N/A	#N/A	#N/A	#N/A	#N/A	#N/A	#N/A	#N/A	4	ENSG00000227495	KIF1C-AS1	lncRNA	KIF1C antisense RNA 1 [Source:HGNC Symbol;Acc:HGNC:40324]
RTN3	0.614408	#N/A	#N/A	#N/A	#N/A	#N/A	0.514745	#N/A	#N/A	#N/A	#N/A	#N/A	#N/A	#N/A	#N/A	0.25201	#N/A	#N/A	2.71059	#N/A	4	ENSG00000133318	RTN3	protein_coding	reticulon 3 [Source:HGNC Symbol;Acc:HGNC:10469]
NGLY1	#N/A	#N/A	0.323283	0.333441	#N/A	#N/A	#N/A	#N/A	#N/A	#N/A	#N/A	0.251762	#N/A	#N/A	#N/A	#N/A	#N/A	#N/A	7.239	#N/A	4	ENSG00000151092	NGLY1	protein_coding	N-glycanase 1 [Source:HGNC Symbol;Acc:HGNC:17646]
SLC35C2	#N/A	#N/A	0.794522	0.572818	#N/A	#N/A	#N/A	#N/A	#N/A	#N/A	#N/A	0.251712	#N/A	#N/A	#N/A	#N/A	#N/A	#N/A	5.39622	#N/A	4	ENSG00000080189	SLC35C2	protein_coding	solute carrier family 35 member C2 [Source:HGNC Symbol;Acc:HGNC:17117]
FAM193A	#N/A	#N/A	#N/A	#N/A	#N/A	#N/A	#N/A	0.251226	#N/A	#N/A	0.276963	0.443142	#N/A	#N/A	#N/A	#N/A	#N/A	#N/A	9.63098	#N/A	4	ENSG00000125386	FAM193A	protein_coding	family with sequence similarity 193 member A [Source:HGNC Symbol;Acc:HGNC:16822]
#276007	#N/A	1.18061	1.28135	1.07516	#N/A	#N/A	#N/A	#N/A	#N/A	#N/A	#N/A	#N/A	#N/A	#N/A	#N/A	#N/A	#N/A	#N/A	0.24999	#N/A	4	ENSG00000276007		lncRNA	novel transcript, antisense WWOX
SOAT1	0.730427	#N/A	#N/A	#N/A	#N/A	#N/A	#N/A	#N/A	#N/A	#N/A	#N/A	0.24969	#N/A	#N/A	#N/A	#N/A	0.971662	#N/A	6.70883	#N/A	4	ENSG00000057252	SOAT1	protein_coding	sterol O-acyltransferase 1 [Source:HGNC Symbol;Acc:HGNC:11177]
AP2A2#183020	0.43711	#N/A	#N/A	#N/A	#N/A	#N/A	#N/A	#N/A	#N/A	#N/A	0.278044	0.249483	#N/A	#N/A	#N/A	#N/A	#N/A	#N/A	8.73188	#N/A	4	ENSG00000183020	AP2A2	protein_coding	adaptor related protein complex 2 subunit alpha 2 [Source:HGNC Symbol;Acc:HGNC:562]
ABL2	#N/A	#N/A	#N/A	0.669771	#N/A	#N/A	#N/A	#N/A	#N/A	#N/A	#N/A	0.24912	#N/A	0.655484	#N/A	#N/A	#N/A	#N/A	8.51922	#N/A	4	ENSG00000143322	ABL2	protein_coding	ABL proto-oncogene 2, non-receptor tyrosine kinase [Source:HGNC Symbol;Acc:HGNC:77]
NLK	#N/A	#N/A	#N/A	#N/A	#N/A	#N/A	#N/A	0.331518	#N/A	#N/A	0.248409	0.436015	#N/A	#N/A	#N/A	#N/A	#N/A	#N/A	9.65913	#N/A	4	ENSG00000087095	NLK	protein_coding	nemo like kinase [Source:HGNC Symbol;Acc:HGNC:29858]
#269191	0.95711	#N/A	1.59661	#N/A	#N/A	#N/A	#N/A	#N/A	#N/A	#N/A	#N/A	1.19456	#N/A	#N/A	#N/A	#N/A	#N/A	#N/A	0.24706	#N/A	4	ENSG00000269191		lncRNA	novel transcript, antisense to FKBP8
FAM13B	#N/A	#N/A	#N/A	#N/A	#N/A	#N/A	0.24639	0.375893	#N/A	#N/A	#N/A	0.274954	#N/A	#N/A	#N/A	#N/A	#N/A	#N/A	7.31548	#N/A	4	ENSG00000031003	FAM13B	protein_coding	family with sequence similarity 13 member B [Source:HGNC Symbol;Acc:HGNC:1335]
PPM1A	0.334383	#N/A	#N/A	#N/A	#N/A	#N/A	0.41688	0.246021	#N/A	#N/A	#N/A	#N/A	#N/A	#N/A	#N/A	#N/A	#N/A	#N/A	2.10287	#N/A	4	ENSG00000100614	PPM1A	protein_coding	protein phosphatase, Mg2+/Mn2+ dependent 1A [Source:HGNC Symbol;Acc:HGNC:9275]
PJA2	#N/A	#N/A	#N/A	#N/A	#N/A	#N/A	#N/A	#N/A	#N/A	#N/A	#N/A	0.248033	#N/A	#N/A	0.246003	#N/A	0.589331	#N/A	5.57079	#N/A	4	ENSG00000198961	PJA2	protein_coding	praja ring finger ubiquitin ligase 2 [Source:HGNC Symbol;Acc:HGNC:17481]
H2AC21	#N/A	1.53223	1.17759	1.49006	#N/A	#N/A	#N/A	#N/A	#N/A	#N/A	#N/A	#N/A	#N/A	#N/A	#N/A	#N/A	#N/A	#N/A	0.244388	#N/A	4	ENSG00000184270	H2AC21	protein_coding	H2A clustered histone 21 [Source:HGNC Symbol;Acc:HGNC:20508]
NR2C2	#N/A	#N/A	0.309971	#N/A	#N/A	#N/A	#N/A	#N/A	#N/A	#N/A	#N/A	0.308892	0.244175	#N/A	#N/A	#N/A	#N/A	#N/A	7.43833	#N/A	4	ENSG00000177463	NR2C2	protein_coding	nuclear receptor subfamily 2 group C member 2 [Source:HGNC Symbol;Acc:HGNC:7972]
MAU2	#N/A	#N/A	#N/A	#N/A	#N/A	#N/A	#N/A	0.25344	#N/A	#N/A	0.243793	0.36332	#N/A	#N/A	#N/A	#N/A	#N/A	#N/A	8.68574	#N/A	4	ENSG00000129933	MAU2	protein_coding	MAU2 sister chromatid cohesion factor [Source:HGNC Symbol;Acc:HGNC:29140]
CDK11B	0.329344	#N/A	0.271836	#N/A	#N/A	#N/A	0.243788	#N/A	#N/A	#N/A	#N/A	#N/A	#N/A	#N/A	#N/A	#N/A	#N/A	#N/A	8.798	#N/A	4	ENSG00000248333	CDK11B	protein_coding	cyclin dependent kinase 11B [Source:HGNC Symbol;Acc:HGNC:1729]
HOOK3	#N/A	#N/A	#N/A	#N/A	#N/A	#N/A	0.353755	#N/A	#N/A	#N/A	0.243759	0.33673	#N/A	#N/A	#N/A	#N/A	#N/A	#N/A	5.22492	#N/A	4	ENSG00000168172	HOOK3	protein_coding	hook microtubule tethering protein 3 [Source:HGNC Symbol;Acc:HGNC:23576]
TLK2	#N/A	#N/A	#N/A	0.321696	#N/A	#N/A	#N/A	#N/A	#N/A	#N/A	0.242454	0.406773	#N/A	#N/A	#N/A	#N/A	#N/A	#N/A	6.63991	#N/A	4	ENSG00000146872	TLK2	protein_coding	tousled like kinase 2 [Source:HGNC Symbol;Acc:HGNC:11842]
AIMP1	#N/A	0.452116	#N/A	#N/A	#N/A	#N/A	#N/A	#N/A	#N/A	0.241508	#N/A	#N/A	#N/A	#N/A	#N/A	0.528854	#N/A	#N/A	6.18896	#N/A	4	ENSG00000164022	AIMP1	protein_coding	aminoacyl tRNA synthetase complex interacting multifunctional protein 1 [Source:HGNC Symbol;Acc:HGNC:10648]
RHBDF2	#N/A	#N/A	#N/A	#N/A	#N/A	0.241278	0.949006	0.409318	#N/A	#N/A	#N/A	#N/A	#N/A	#N/A	#N/A	#N/A	#N/A	#N/A	4.1745	#N/A	4	ENSG00000129667	RHBDF2	protein_coding	rhomboid 5 homolog 2 [Source:HGNC Symbol;Acc:HGNC:20788]
KANSL1L	#N/A	#N/A	#N/A	#N/A	#N/A	#N/A	#N/A	#N/A	#N/A	#N/A	0.240735	0.595043	#N/A	0.511121	#N/A	#N/A	#N/A	#N/A	8.72016	#N/A	4	ENSG00000144445	KANSL1L	protein_coding	KAT8 regulatory NSL complex subunit 1 like [Source:HGNC Symbol;Acc:HGNC:26310]
COL4A4	#N/A	#N/A	1.68073	#N/A	#N/A	#N/A	#N/A	#N/A	#N/A	0.909752	0.99553	#N/A	#N/A	#N/A	#N/A	#N/A	#N/A	#N/A	0.240686	#N/A	4	ENSG00000081052	COL4A4	protein_coding	collagen type IV alpha 4 chain [Source:HGNC Symbol;Acc:HGNC:2206]
PCMT1	0.240246	#N/A	#N/A	#N/A	#N/A	0.374841	0.343674	#N/A	#N/A	#N/A	#N/A	#N/A	#N/A	#N/A	#N/A	#N/A	#N/A	#N/A	4.53103	#N/A	4	ENSG00000120265	PCMT1	protein_coding	protein-L-isoaspartate (D-aspartate) O-methyltransferase [Source:HGNC Symbol;Acc:HGNC:8728]
ACIN1	#N/A	#N/A	#N/A	0.23996	#N/A	#N/A	#N/A	#N/A	#N/A	#N/A	#N/A	#N/A	0.41784	#N/A	0.33978	#N/A	#N/A	#N/A	6.6882	#N/A	4	ENSG00000100813	ACIN1	protein_coding	apoptotic chromatin condensation inducer 1 [Source:HGNC Symbol;Acc:HGNC:17066]
PSEN1	#N/A	#N/A	#N/A	#N/A	#N/A	#N/A	#N/A	0.239499	#N/A	#N/A	0.464526	0.648705	#N/A	#N/A	#N/A	#N/A	#N/A	#N/A	5.19618	#N/A	4	ENSG00000080815	PSEN1	protein_coding	presenilin 1 [Source:HGNC Symbol;Acc:HGNC:9508]
EPG5	0.531592	#N/A	#N/A	0.239488	#N/A	#N/A	#N/A	#N/A	#N/A	#N/A	#N/A	#N/A	0.603986	#N/A	#N/A	#N/A	#N/A	#N/A	6.72345	#N/A	4	ENSG00000152223	EPG5	protein_coding	ectopic P-granules 5 autophagy tethering factor [Source:HGNC Symbol;Acc:HGNC:29331]
ETF1	#N/A	#N/A	#N/A	#N/A	#N/A	#N/A	0.654876	#N/A	#N/A	#N/A	0.253499	0.239041	#N/A	#N/A	#N/A	#N/A	#N/A	#N/A	8.29812	#N/A	4	ENSG00000120705	ETF1	protein_coding	eukaryotic translation termination factor 1 [Source:HGNC Symbol;Acc:HGNC:3477]
#230498	#N/A	#N/A	5.44401	1.65025	#N/A	#N/A	#N/A	#N/A	#N/A	#N/A	#N/A	#N/A	1.02109	#N/A	#N/A	#N/A	#N/A	#N/A	0.238857	#N/A	4	ENSG00000230498		lncRNA	novel transcript
#272477	1.22506	#N/A	1.12942	1.30608	#N/A	#N/A	#N/A	#N/A	#N/A	#N/A	#N/A	#N/A	#N/A	#N/A	#N/A	#N/A	#N/A	#N/A	0.23876	#N/A	4	ENSG00000272477		lncRNA	novel transcript, sense intronic to SATB1
CDC123	#N/A	0.286029	0.460193	#N/A	#N/A	#N/A	0.238168	#N/A	#N/A	#N/A	#N/A	#N/A	#N/A	#N/A	#N/A	#N/A	#N/A	#N/A	6.36293	#N/A	4	ENSG00000151465	CDC123	protein_coding	cell division cycle 123 [Source:HGNC Symbol;Acc:HGNC:16827]
DEPDC5	#N/A	#N/A	#N/A	#N/A	#N/A	#N/A	#N/A	0.290596	#N/A	#N/A	0.238166	0.503277	#N/A	#N/A	#N/A	#N/A	#N/A	#N/A	6.30524	#N/A	4	ENSG00000100150	DEPDC5	protein_coding	DEP domain containing 5, GATOR1 subcomplex subunit [Source:HGNC Symbol;Acc:HGNC:18423]
ATXN10	#N/A	#N/A	0.268698	0.238025	#N/A	#N/A	#N/A	#N/A	#N/A	#N/A	#N/A	0.378401	#N/A	#N/A	#N/A	#N/A	#N/A	#N/A	6.09675	#N/A	4	ENSG00000130638	ATXN10	protein_coding	ataxin 10 [Source:HGNC Symbol;Acc:HGNC:10549]
B3GALT1-AS1	#N/A	#N/A	3.97204	2.43397	#N/A	#N/A	#N/A	#N/A	#N/A	#N/A	#N/A	#N/A	1.37866	#N/A	#N/A	#N/A	#N/A	#N/A	0.237957	#N/A	4	ENSG00000235335	B3GALT1-AS1	lncRNA	B3GALT1 antisense RNA 1 [Source:HGNC Symbol;Acc:HGNC:40089]
GPR107	0.237062	#N/A	#N/A	#N/A	#N/A	#N/A	#N/A	0.392292	#N/A	#N/A	#N/A	0.365941	#N/A	#N/A	#N/A	#N/A	#N/A	#N/A	4.71248	#N/A	4	ENSG00000148358	GPR107	protein_coding	G protein-coupled receptor 107 [Source:HGNC Symbol;Acc:HGNC:17830]
OCIAD1	#N/A	0.359712	0.240619	0.237046	#N/A	#N/A	#N/A	#N/A	#N/A	#N/A	#N/A	#N/A	#N/A	#N/A	#N/A	#N/A	#N/A	#N/A	9.22857	#N/A	4	ENSG00000109180	OCIAD1	protein_coding	OCIA domain containing 1 [Source:HGNC Symbol;Acc:HGNC:16074]
C19orf25	#N/A	#N/A	0.82663	#N/A	#N/A	#N/A	#N/A	#N/A	#N/A	#N/A	0.236799	#N/A	0.515967	#N/A	#N/A	#N/A	#N/A	#N/A	5.42387	#N/A	4	ENSG00000119559	C19orf25	protein_coding	chromosome 19 open reading frame 25 [Source:HGNC Symbol;Acc:HGNC:26711]
UQCC1	#N/A	#N/A	0.335374	#N/A	#N/A	#N/A	#N/A	#N/A	#N/A	#N/A	#N/A	0.329924	#N/A	#N/A	#N/A	0.236277	#N/A	#N/A	8.39062	#N/A	4	ENSG00000101019	UQCC1	protein_coding	ubiquinol-cytochrome c reductase complex assembly factor 1 [Source:HGNC Symbol;Acc:HGNC:15891]
ACOT11	1.49909	#N/A	#N/A	#N/A	#N/A	#N/A	0.81431	#N/A	#N/A	#N/A	0.891928	#N/A	#N/A	#N/A	#N/A	#N/A	#N/A	#N/A	0.23619	#N/A	4	ENSG00000162390	ACOT11	protein_coding	acyl-CoA thioesterase 11 [Source:HGNC Symbol;Acc:HGNC:18156]
RPS27L	#N/A	0.683054	#N/A	#N/A	#N/A	#N/A	#N/A	#N/A	#N/A	#N/A	#N/A	#N/A	#N/A	#N/A	#N/A	0.23573	0.641054	#N/A	2.39647	#N/A	4	ENSG00000185088	RPS27L	protein_coding	ribosomal protein S27 like [Source:HGNC Symbol;Acc:HGNC:18476]
#271889	#N/A	#N/A	3.72452	#N/A	#N/A	#N/A	#N/A	#N/A	#N/A	#N/A	1.53419	1.4435	#N/A	#N/A	#N/A	#N/A	#N/A	#N/A	0.235449	#N/A	4	ENSG00000271889		lncRNA	novel transcript
#258698	#N/A	#N/A	1.72958	1.88392	#N/A	#N/A	#N/A	#N/A	#N/A	#N/A	#N/A	#N/A	1.04636	#N/A	#N/A	#N/A	#N/A	#N/A	0.234191	#N/A	4	ENSG00000258698		lncRNA	novel transcript
MFF	#N/A	#N/A	0.41613	0.441249	#N/A	#N/A	#N/A	#N/A	#N/A	#N/A	0.23404	#N/A	#N/A	#N/A	#N/A	#N/A	#N/A	#N/A	4.29728	#N/A	4	ENSG00000168958	MFF	protein_coding	mitochondrial fission factor [Source:HGNC Symbol;Acc:HGNC:24858]
#269318	#N/A	#N/A	1.44857	#N/A	#N/A	#N/A	#N/A	#N/A	#N/A	#N/A	1.02065	1.13753	#N/A	#N/A	#N/A	#N/A	#N/A	#N/A	0.233612	#N/A	4	ENSG00000269318		lncRNA	novel transcript, antisense to MPND
ANAPC16	#N/A	0.46258	#N/A	#N/A	#N/A	#N/A	#N/A	#N/A	#N/A	0.233542	#N/A	#N/A	#N/A	#N/A	#N/A	0.280652	#N/A	#N/A	6.11651	#N/A	4	ENSG00000166295	ANAPC16	protein_coding	anaphase promoting complex subunit 16 [Source:HGNC Symbol;Acc:HGNC:26976]
UIMC1	#N/A	#N/A	#N/A	0.434405	#N/A	#N/A	#N/A	#N/A	#N/A	#N/A	#N/A	0.329174	0.233231	#N/A	#N/A	#N/A	#N/A	#N/A	4.54067	#N/A	4	ENSG00000087206	UIMC1	protein_coding	ubiquitin interaction motif containing 1 [Source:HGNC Symbol;Acc:HGNC:30298]
RBBP6	#N/A	#N/A	0.233002	0.553341	#N/A	#N/A	#N/A	#N/A	#N/A	#N/A	#N/A	#N/A	0.330284	#N/A	#N/A	#N/A	#N/A	#N/A	2.88683	#N/A	4	ENSG00000122257	RBBP6	protein_coding	RB binding protein 6, ubiquitin ligase [Source:HGNC Symbol;Acc:HGNC:9889]
SMIM26	#N/A	1.72938	#N/A	#N/A	0.232392	#N/A	#N/A	#N/A	#N/A	1.66095	#N/A	#N/A	#N/A	#N/A	#N/A	#N/A	#N/A	#N/A	1.96933	#N/A	4	ENSG00000232388	SMIM26	protein_coding	small integral membrane protein 26 [Source:HGNC Symbol;Acc:HGNC:43430]
SLC38A10	0.232018	#N/A	#N/A	#N/A	#N/A	#N/A	0.473423	#N/A	#N/A	#N/A	#N/A	0.323098	#N/A	#N/A	#N/A	#N/A	#N/A	#N/A	5.78996	#N/A	4	ENSG00000157637	SLC38A10	protein_coding	solute carrier family 38 member 10 [Source:HGNC Symbol;Acc:HGNC:28237]
YTHDC1#083896	0.231289	#N/A	#N/A	#N/A	#N/A	#N/A	#N/A	#N/A	#N/A	#N/A	#N/A	#N/A	0.455111	#N/A	#N/A	#N/A	0.412545	#N/A	6.28392	#N/A	4	ENSG00000083896	YTHDC1	protein_coding	YTH domain containing 1 [Source:HGNC Symbol;Acc:HGNC:30626]
ZNF592	#N/A	#N/A	#N/A	#N/A	#N/A	#N/A	0.230858	#N/A	#N/A	#N/A	#N/A	0.359696	#N/A	#N/A	0.449009	#N/A	#N/A	#N/A	6.09106	#N/A	4	ENSG00000166716	ZNF592	protein_coding	zinc finger protein 592 [Source:HGNC Symbol;Acc:HGNC:28986]
TIMD4	2.23716	#N/A	6.23909	1.98918	#N/A	#N/A	#N/A	#N/A	#N/A	#N/A	#N/A	#N/A	#N/A	#N/A	#N/A	#N/A	#N/A	#N/A	0.23071	#N/A	4	ENSG00000145850	TIMD4	protein_coding	T cell immunoglobulin and mucin domain containing 4 [Source:HGNC Symbol;Acc:HGNC:25132]
DNAJC13	#N/A	#N/A	#N/A	#N/A	#N/A	#N/A	0.289396	0.230548	#N/A	#N/A	#N/A	0.240011	#N/A	#N/A	#N/A	#N/A	#N/A	#N/A	8.62668	#N/A	4	ENSG00000138246	DNAJC13	protein_coding	DnaJ heat shock protein family (Hsp40) member C13 [Source:HGNC Symbol;Acc:HGNC:30343]
#260306	#N/A	#N/A	1.64696	1.40872	#N/A	#N/A	#N/A	#N/A	#N/A	#N/A	#N/A	#N/A	1.25055	#N/A	#N/A	#N/A	#N/A	#N/A	0.230281	#N/A	4	ENSG00000260306		lncRNA	novel transcript
ENPP5	#N/A	#N/A	6.12173	2.24057	#N/A	#N/A	#N/A	#N/A	#N/A	#N/A	#N/A	#N/A	1.09462	#N/A	#N/A	#N/A	#N/A	#N/A	0.229971	#N/A	4	ENSG00000112796	ENPP5	protein_coding	ectonucleotide pyrophosphatase/phosphodiesterase family member 5 [Source:HGNC Symbol;Acc:HGNC:13717]
POC1B	#N/A	#N/A	#N/A	0.316827	#N/A	#N/A	0.229888	#N/A	#N/A	#N/A	#N/A	#N/A	0.650002	#N/A	#N/A	#N/A	#N/A	#N/A	8.04509	#N/A	4	ENSG00000139323	POC1B	protein_coding	POC1 centriolar protein B [Source:HGNC Symbol;Acc:HGNC:30836]
FUBP1	#N/A	#N/A	0.363843	0.35776	#N/A	#N/A	#N/A	#N/A	#N/A	#N/A	#N/A	#N/A	0.229704	#N/A	#N/A	#N/A	#N/A	#N/A	7.88962	#N/A	4	ENSG00000162613	FUBP1	protein_coding	far upstream element binding protein 1 [Source:HGNC Symbol;Acc:HGNC:4004]
ATF1	#N/A	#N/A	#N/A	#N/A	#N/A	#N/A	#N/A	#N/A	#N/A	#N/A	0.229675	#N/A	#N/A	#N/A	0.378376	#N/A	0.51262	#N/A	6.04799	#N/A	4	ENSG00000123268	ATF1	protein_coding	activating transcription factor 1 [Source:HGNC Symbol;Acc:HGNC:783]
SRSF5	#N/A	#N/A	#N/A	#N/A	#N/A	#N/A	#N/A	#N/A	#N/A	0.229528	#N/A	#N/A	#N/A	#N/A	#N/A	#N/A	0.771736	0.685998	7.78769	#N/A	4	ENSG00000100650	SRSF5	protein_coding	serine and arginine rich splicing factor 5 [Source:HGNC Symbol;Acc:HGNC:10787]
#223598	#N/A	#N/A	1.86925	#N/A	#N/A	#N/A	#N/A	#N/A	#N/A	0.805653	0.932859	#N/A	#N/A	#N/A	#N/A	#N/A	#N/A	#N/A	0.229353	#N/A	4	ENSG00000223598		lncRNA	novel transcript, antisense to MTHFD1L
LINC02390	#N/A	#N/A	1.88396	2.54503	#N/A	#N/A	#N/A	#N/A	#N/A	#N/A	#N/A	#N/A	2.25982	#N/A	#N/A	#N/A	#N/A	#N/A	0.229048	#N/A	4	ENSG00000256582	LINC02390	lncRNA	long intergenic non-protein coding RNA 2390 [Source:HGNC Symbol;Acc:HGNC:53317]
SLC35E3	#N/A	#N/A	#N/A	#N/A	#N/A	0.22897	#N/A	#N/A	#N/A	#N/A	#N/A	0.373996	0.582669	#N/A	#N/A	#N/A	#N/A	#N/A	5.51234	#N/A	4	ENSG00000175782	SLC35E3	protein_coding	solute carrier family 35 member E3 [Source:HGNC Symbol;Acc:HGNC:20864]
#286292	#N/A	#N/A	3.18047	1.19308	#N/A	#N/A	#N/A	#N/A	#N/A	#N/A	#N/A	#N/A	1.80943	#N/A	#N/A	#N/A	#N/A	#N/A	0.228682	#N/A	4	ENSG00000286292		lncRNA	novel transcript
#286145	#N/A	#N/A	1.36839	#N/A	#N/A	#N/A	#N/A	#N/A	#N/A	#N/A	#N/A	0.851619	#N/A	#N/A	#N/A	0.228631	#N/A	#N/A	9.69672	#N/A	4	ENSG00000286145		lncRNA	novel transcript, antisense to MAP3K2
PRKDC	#N/A	#N/A	0.292175	0.228238	#N/A	#N/A	#N/A	#N/A	#N/A	#N/A	#N/A	#N/A	#N/A	#N/A	#N/A	#N/A	0.399452	#N/A	6.92256	#N/A	4	ENSG00000253729	PRKDC	protein_coding	protein kinase, DNA-activated, catalytic subunit [Source:HGNC Symbol;Acc:HGNC:9413]
SPOP	#N/A	#N/A	#N/A	#N/A	#N/A	#N/A	#N/A	#N/A	#N/A	#N/A	0.251382	0.231905	#N/A	#N/A	#N/A	0.227693	#N/A	#N/A	5.34224	#N/A	4	ENSG00000121067	SPOP	protein_coding	speckle type BTB/POZ protein [Source:HGNC Symbol;Acc:HGNC:11254]
FAM189A1#104059	#N/A	#N/A	1.77582	#N/A	#N/A	#N/A	#N/A	#N/A	#N/A	#N/A	0.945053	1.2683	#N/A	#N/A	#N/A	#N/A	#N/A	#N/A	0.227401	#N/A	4	ENSG00000104059	FAM189A1	protein_coding	family with sequence similarity 189 member A1 [Source:HGNC Symbol;Acc:HGNC:29075]
#249258	#N/A	#N/A	3.37812	3.15304	#N/A	#N/A	#N/A	#N/A	#N/A	#N/A	#N/A	#N/A	1.52231	#N/A	#N/A	#N/A	#N/A	#N/A	0.227367	#N/A	4	ENSG00000249258		lncRNA	novel transcript
DPP7	0.227059	0.314585	#N/A	0.565706	#N/A	#N/A	#N/A	#N/A	#N/A	#N/A	#N/A	#N/A	#N/A	#N/A	#N/A	#N/A	#N/A	#N/A	6.68217	#N/A	4	ENSG00000176978	DPP7	protein_coding	dipeptidyl peptidase 7 [Source:HGNC Symbol;Acc:HGNC:14892]
AP3B1	#N/A	#N/A	#N/A	#N/A	#N/A	#N/A	0.225258	0.340437	#N/A	#N/A	#N/A	0.422319	#N/A	#N/A	#N/A	#N/A	#N/A	#N/A	7.87431	#N/A	4	ENSG00000132842	AP3B1	protein_coding	adaptor related protein complex 3 subunit beta 1 [Source:HGNC Symbol;Acc:HGNC:566]
FRG1#109536	#N/A	0.61203	#N/A	#N/A	#N/A	0.224913	0.38605	#N/A	#N/A	#N/A	#N/A	#N/A	#N/A	#N/A	#N/A	#N/A	#N/A	#N/A	6.50585	#N/A	4	ENSG00000109536	FRG1	protein_coding	FSHD region gene 1 [Source:HGNC Symbol;Acc:HGNC:3954]
ZMYND8	#N/A	#N/A	0.394198	#N/A	#N/A	#N/A	#N/A	#N/A	#N/A	#N/A	#N/A	0.224897	0.38422	#N/A	#N/A	#N/A	#N/A	#N/A	5.42847	#N/A	4	ENSG00000101040	ZMYND8	protein_coding	zinc finger MYND-type containing 8 [Source:HGNC Symbol;Acc:HGNC:9397]
PPM1G	#N/A	0.29743	#N/A	#N/A	#N/A	0.224568	0.543038	#N/A	#N/A	#N/A	#N/A	#N/A	#N/A	#N/A	#N/A	#N/A	#N/A	#N/A	4.36651	#N/A	4	ENSG00000115241	PPM1G	protein_coding	protein phosphatase, Mg2+/Mn2+ dependent 1G [Source:HGNC Symbol;Acc:HGNC:9278]
POGZ	#N/A	#N/A	0.245184	#N/A	#N/A	#N/A	#N/A	#N/A	#N/A	#N/A	0.2244	0.429195	#N/A	#N/A	#N/A	#N/A	#N/A	#N/A	6.38906	#N/A	4	ENSG00000143442	POGZ	protein_coding	pogo transposable element derived with ZNF domain [Source:HGNC Symbol;Acc:HGNC:18801]
MIOS-DT	#N/A	#N/A	1.10414	#N/A	#N/A	#N/A	#N/A	#N/A	#N/A	#N/A	#N/A	#N/A	#N/A	0.224122	#N/A	#N/A	1.00139	#N/A	0.306235	#N/A	4	ENSG00000272894	MIOS-DT	lncRNA	MIOS divergent transcript [Source:HGNC Symbol;Acc:HGNC:55187]
TLE4	0.296715	#N/A	#N/A	#N/A	#N/A	#N/A	#N/A	#N/A	#N/A	#N/A	#N/A	0.22394	#N/A	#N/A	#N/A	#N/A	0.643426	#N/A	6.51186	#N/A	4	ENSG00000106829	TLE4	protein_coding	TLE family member 4, transcriptional corepressor [Source:HGNC Symbol;Acc:HGNC:11840]
CBFB	#N/A	#N/A	0.291043	#N/A	#N/A	#N/A	#N/A	#N/A	#N/A	#N/A	0.280967	0.223814	#N/A	#N/A	#N/A	#N/A	#N/A	#N/A	9.26284	#N/A	4	ENSG00000067955	CBFB	protein_coding	core-binding factor subunit beta [Source:HGNC Symbol;Acc:HGNC:1539]
ANXA9	#N/A	#N/A	#N/A	#N/A	#N/A	#N/A	#N/A	#N/A	#N/A	0.32842	0.552725	0.223554	#N/A	#N/A	#N/A	0.254141	#N/A	#N/A	#N/A	#N/A	4	ENSG00000143412	ANXA9	protein_coding	annexin A9 [Source:HGNC Symbol;Acc:HGNC:547]
PRMT3	#N/A	#N/A	0.398755	#N/A	#N/A	#N/A	#N/A	#N/A	#N/A	#N/A	#N/A	0.557832	#N/A	#N/A	#N/A	0.223554	#N/A	#N/A	8.78247	#N/A	4	ENSG00000185238	PRMT3	protein_coding	protein arginine methyltransferase 3 [Source:HGNC Symbol;Acc:HGNC:30163]
#274460	#N/A	1.19291	1.14124	1.11864	#N/A	#N/A	#N/A	#N/A	#N/A	#N/A	#N/A	#N/A	#N/A	#N/A	#N/A	#N/A	#N/A	#N/A	0.223538	#N/A	4	ENSG00000274460		lncRNA	novel transcript
API5	0.223428	#N/A	0.253383	#N/A	#N/A	#N/A	#N/A	#N/A	#N/A	#N/A	#N/A	#N/A	0.434056	#N/A	#N/A	#N/A	#N/A	#N/A	8.51202	#N/A	4	ENSG00000166181	API5	protein_coding	apoptosis inhibitor 5 [Source:HGNC Symbol;Acc:HGNC:594]
SAMD9	#N/A	0.963026	#N/A	#N/A	#N/A	0.223289	#N/A	#N/A	#N/A	#N/A	#N/A	#N/A	#N/A	#N/A	#N/A	#N/A	1.16657	#N/A	5.67062	#N/A	4	ENSG00000205413	SAMD9	protein_coding	sterile alpha motif domain containing 9 [Source:HGNC Symbol;Acc:HGNC:1348]
MAP3K19	#N/A	#N/A	2.38836	1.23027	#N/A	#N/A	#N/A	#N/A	#N/A	#N/A	#N/A	1.11718	#N/A	#N/A	#N/A	#N/A	#N/A	#N/A	0.223	#N/A	4	ENSG00000176601	MAP3K19	protein_coding	mitogen-activated protein kinase kinase kinase 19 [Source:HGNC Symbol;Acc:HGNC:26249]
FAF1	#N/A	#N/A	0.50603	#N/A	#N/A	#N/A	#N/A	#N/A	#N/A	#N/A	#N/A	0.381308	0.222958	#N/A	#N/A	#N/A	#N/A	#N/A	8.27449	#N/A	4	ENSG00000185104	FAF1	protein_coding	Fas associated factor 1 [Source:HGNC Symbol;Acc:HGNC:3578]
CCNT2	#N/A	#N/A	0.328594	#N/A	#N/A	#N/A	#N/A	0.221767	#N/A	#N/A	#N/A	0.339218	#N/A	#N/A	#N/A	#N/A	#N/A	#N/A	9.14624	#N/A	4	ENSG00000082258	CCNT2	protein_coding	cyclin T2 [Source:HGNC Symbol;Acc:HGNC:1600]
UBXN7	#N/A	#N/A	#N/A	#N/A	#N/A	#N/A	0.221716	0.233565	#N/A	#N/A	#N/A	#N/A	0.508283	#N/A	#N/A	#N/A	#N/A	#N/A	6.09456	#N/A	4	ENSG00000163960	UBXN7	protein_coding	UBX domain protein 7 [Source:HGNC Symbol;Acc:HGNC:29119]
RIC1	#N/A	#N/A	#N/A	#N/A	#N/A	#N/A	#N/A	0.238521	#N/A	#N/A	0.22127	0.554979	#N/A	#N/A	#N/A	#N/A	#N/A	#N/A	6.42664	#N/A	4	ENSG00000107036	RIC1	protein_coding	RIC1 homolog, RAB6A GEF complex partner 1 [Source:HGNC Symbol;Acc:HGNC:17686]
PPP2R5E	#N/A	#N/A	#N/A	#N/A	#N/A	#N/A	0.221049	0.259547	#N/A	#N/A	#N/A	#N/A	0.344669	#N/A	#N/A	#N/A	#N/A	#N/A	6.80671	#N/A	4	ENSG00000154001	PPP2R5E	protein_coding	protein phosphatase 2 regulatory subunit B'epsilon [Source:HGNC Symbol;Acc:HGNC:9313]
TUBGCP3#126216	#N/A	#N/A	#N/A	#N/A	#N/A	#N/A	#N/A	0.221016	#N/A	#N/A	0.22408	0.398565	#N/A	#N/A	#N/A	#N/A	#N/A	#N/A	6.55726	#N/A	4	ENSG00000126216	TUBGCP3	protein_coding	tubulin gamma complex associated protein 3 [Source:HGNC Symbol;Acc:HGNC:18598]
CPED1	#N/A	#N/A	#N/A	#N/A	#N/A	1.2436	#N/A	0.220909	#N/A	1.44839	0.764208	#N/A	#N/A	#N/A	#N/A	#N/A	#N/A	#N/A	#N/A	#N/A	4	ENSG00000106034	CPED1	protein_coding	cadherin like and PC-esterase domain containing 1 [Source:HGNC Symbol;Acc:HGNC:26159]
AKAP10	#N/A	#N/A	#N/A	#N/A	#N/A	#N/A	#N/A	0.220587	#N/A	#N/A	#N/A	0.397385	#N/A	#N/A	#N/A	#N/A	#N/A	0.562331	6.11819	#N/A	4	ENSG00000108599	AKAP10	protein_coding	A-kinase anchoring protein 10 [Source:HGNC Symbol;Acc:HGNC:368]
#288039	#N/A	1.0428	0.220551	0.840723	#N/A	#N/A	#N/A	#N/A	#N/A	#N/A	#N/A	#N/A	#N/A	#N/A	#N/A	0.410556	#N/A	#N/A	#N/A	#N/A	4	ENSG00000288039		lncRNA	novel transcript
TSIX	#N/A	#N/A	1.60479	#N/A	#N/A	#N/A	#N/A	#N/A	#N/A	#N/A	#N/A	1.2781	#N/A	0.827124	#N/A	#N/A	#N/A	#N/A	0.218797	#N/A	4	ENSG00000270641	TSIX	lncRNA	TSIX transcript, XIST antisense RNA [Source:HGNC Symbol;Acc:HGNC:12377]
ERP44	#N/A	#N/A	#N/A	#N/A	#N/A	#N/A	0.289184	0.218566	#N/A	#N/A	#N/A	0.307466	#N/A	#N/A	#N/A	#N/A	#N/A	#N/A	9.59588	#N/A	4	ENSG00000023318	ERP44	protein_coding	endoplasmic reticulum protein 44 [Source:HGNC Symbol;Acc:HGNC:18311]
LINC02955	#N/A	#N/A	1.25852	1.09297	#N/A	#N/A	#N/A	#N/A	#N/A	#N/A	#N/A	2.29344	#N/A	#N/A	#N/A	#N/A	#N/A	#N/A	0.218069	#N/A	4	ENSG00000256995	LINC02955	lncRNA	long intergenic non-protein coding RNA 2955 [Source:HGNC Symbol;Acc:HGNC:55973]
ITPR2	#N/A	#N/A	#N/A	#N/A	#N/A	#N/A	#N/A	0.21909	#N/A	#N/A	#N/A	0.227527	0.217765	#N/A	#N/A	#N/A	#N/A	#N/A	7.12189	#N/A	4	ENSG00000123104	ITPR2	protein_coding	inositol 1,4,5-trisphosphate receptor type 2 [Source:HGNC Symbol;Acc:HGNC:6181]
TMEM165	#N/A	#N/A	#N/A	#N/A	#N/A	#N/A	0.359837	0.217567	#N/A	#N/A	#N/A	0.281974	#N/A	#N/A	#N/A	#N/A	#N/A	#N/A	6.75312	#N/A	4	ENSG00000134851	TMEM165	protein_coding	transmembrane protein 165 [Source:HGNC Symbol;Acc:HGNC:30760]
NIPBL	0.217472	#N/A	#N/A	#N/A	#N/A	#N/A	#N/A	#N/A	#N/A	#N/A	#N/A	0.267406	#N/A	#N/A	#N/A	#N/A	#N/A	0.556779	6.86048	#N/A	4	ENSG00000164190	NIPBL	protein_coding	NIPBL cohesin loading factor [Source:HGNC Symbol;Acc:HGNC:28862]
LINC02150	#N/A	#N/A	2.4883	1.48121	#N/A	#N/A	#N/A	#N/A	#N/A	#N/A	#N/A	#N/A	2.04312	#N/A	#N/A	#N/A	#N/A	#N/A	0.216028	#N/A	4	ENSG00000248150	LINC02150	lncRNA	long intergenic non-protein coding RNA 2150 [Source:HGNC Symbol;Acc:HGNC:53012]
FGF22	#N/A	#N/A	3.34333	2.88681	#N/A	#N/A	#N/A	#N/A	#N/A	#N/A	#N/A	#N/A	2.05921	#N/A	#N/A	#N/A	#N/A	#N/A	0.214582	#N/A	4	ENSG00000070388	FGF22	protein_coding	fibroblast growth factor 22 [Source:HGNC Symbol;Acc:HGNC:3679]
ATG10	0.338132	#N/A	#N/A	#N/A	#N/A	#N/A	#N/A	#N/A	#N/A	#N/A	0.214323	0.477844	#N/A	#N/A	#N/A	#N/A	#N/A	#N/A	5.49916	#N/A	4	ENSG00000152348	ATG10	protein_coding	autophagy related 10 [Source:HGNC Symbol;Acc:HGNC:20315]
SDR42E1	#N/A	#N/A	3.59081	1.76013	#N/A	#N/A	#N/A	#N/A	#N/A	#N/A	#N/A	#N/A	1.33654	#N/A	#N/A	#N/A	#N/A	#N/A	0.214318	#N/A	4	ENSG00000184860	SDR42E1	protein_coding	short chain dehydrogenase/reductase family 42E, member 1 [Source:HGNC Symbol;Acc:HGNC:29834]
#258744	#N/A	#N/A	1.60274	#N/A	#N/A	#N/A	#N/A	#N/A	#N/A	#N/A	1.20175	#N/A	1.25773	#N/A	#N/A	#N/A	#N/A	#N/A	0.214129	#N/A	4	ENSG00000258744		lncRNA	novel transcript, antisense to CMA1
#274104	#N/A	1.50366	2.02483	1.69639	#N/A	#N/A	#N/A	#N/A	#N/A	#N/A	#N/A	#N/A	#N/A	#N/A	#N/A	#N/A	#N/A	#N/A	0.213745	#N/A	4	ENSG00000274104		lncRNA	novel transcript
#260441	#N/A	#N/A	1.08497	#N/A	#N/A	#N/A	#N/A	#N/A	#N/A	#N/A	#N/A	0.467088	#N/A	#N/A	#N/A	0.622372	#N/A	#N/A	0.213232	#N/A	4	ENSG00000260441		lncRNA	novel transcript, antisense to PLA2G15
SMAD2	0.35421	#N/A	#N/A	#N/A	#N/A	#N/A	#N/A	#N/A	#N/A	#N/A	#N/A	0.213058	#N/A	#N/A	#N/A	#N/A	#N/A	0.60769	5.87091	#N/A	4	ENSG00000175387	SMAD2	protein_coding	SMAD family member 2 [Source:HGNC Symbol;Acc:HGNC:6768]
GOLGA6L4	1.15421	#N/A	1.00006	3.81183	#N/A	#N/A	#N/A	#N/A	#N/A	#N/A	#N/A	#N/A	#N/A	#N/A	#N/A	#N/A	#N/A	#N/A	0.212606	#N/A	4	ENSG00000184206	GOLGA6L4	protein_coding	golgin A6 family like 4 [Source:HGNC Symbol;Acc:HGNC:27256]
#256897	1.42641	#N/A	1.98461	#N/A	#N/A	#N/A	#N/A	#N/A	#N/A	#N/A	#N/A	#N/A	0.829903	#N/A	#N/A	#N/A	#N/A	#N/A	0.212332	#N/A	4	ENSG00000256897		lncRNA	novel transcript
FBXO42	#N/A	#N/A	#N/A	#N/A	#N/A	#N/A	#N/A	0.265368	#N/A	#N/A	0.21224	0.254414	#N/A	#N/A	#N/A	#N/A	#N/A	#N/A	6.32001	#N/A	4	ENSG00000037637	FBXO42	protein_coding	F-box protein 42 [Source:HGNC Symbol;Acc:HGNC:29249]
IGHD#211898	#N/A	#N/A	#N/A	#N/A	#N/A	2.44411	#N/A	#N/A	#N/A	0.413208	0.21216	#N/A	#N/A	#N/A	#N/A	0.458943	#N/A	#N/A	#N/A	#N/A	4	ENSG00000211898	IGHD	IG_C_gene	immunoglobulin heavy constant delta [Source:HGNC Symbol;Acc:HGNC:5480]
ADAMTSL1	#N/A	#N/A	2.06841	1.52795	#N/A	#N/A	#N/A	#N/A	#N/A	#N/A	#N/A	0.941802	#N/A	#N/A	#N/A	#N/A	#N/A	#N/A	0.211828	#N/A	4	ENSG00000178031	ADAMTSL1	protein_coding	ADAMTS like 1 [Source:HGNC Symbol;Acc:HGNC:14632]
FABP5	#N/A	#N/A	#N/A	#N/A	#N/A	2.2291	4.0205	#N/A	#N/A	0.884618	#N/A	#N/A	#N/A	#N/A	#N/A	#N/A	#N/A	#N/A	0.2118	#N/A	4	ENSG00000164687	FABP5	protein_coding	fatty acid binding protein 5 [Source:HGNC Symbol;Acc:HGNC:3560]
MID1IP1	#N/A	#N/A	#N/A	#N/A	#N/A	#N/A	3.87067	#N/A	#N/A	2.14631	#N/A	#N/A	#N/A	#N/A	#N/A	1.81164	#N/A	#N/A	0.211496	#N/A	4	ENSG00000165175	MID1IP1	protein_coding	MID1 interacting protein 1 [Source:HGNC Symbol;Acc:HGNC:20715]
LINC01358	#N/A	#N/A	3.14936	1.73656	#N/A	#N/A	#N/A	#N/A	#N/A	#N/A	#N/A	#N/A	1.36031	#N/A	#N/A	#N/A	#N/A	#N/A	0.211428	#N/A	4	ENSG00000237352	LINC01358	lncRNA	long intergenic non-protein coding RNA 1358 [Source:HGNC Symbol;Acc:HGNC:50589]
#261584	#N/A	#N/A	2.03491	2.63275	#N/A	#N/A	#N/A	#N/A	#N/A	#N/A	#N/A	#N/A	1.75501	#N/A	#N/A	#N/A	#N/A	#N/A	0.211426	#N/A	4	ENSG00000261584		lncRNA	novel transcript
EXO1	#N/A	0.964525	0.969997	#N/A	#N/A	#N/A	0.436172	0.211371	#N/A	#N/A	#N/A	#N/A	#N/A	#N/A	#N/A	#N/A	#N/A	#N/A	#N/A	#N/A	4	ENSG00000174371	EXO1	protein_coding	exonuclease 1 [Source:HGNC Symbol;Acc:HGNC:3511]
COX10	#N/A	#N/A	0.313582	#N/A	#N/A	#N/A	#N/A	#N/A	#N/A	0.211304	#N/A	0.396793	#N/A	#N/A	#N/A	#N/A	#N/A	#N/A	7.85501	#N/A	4	ENSG00000006695	COX10	protein_coding	cytochrome c oxidase assembly factor heme A:farnesyltransferase COX10 [Source:HGNC Symbol;Acc:HGNC:2260]
ANKRD10	#N/A	#N/A	#N/A	#N/A	#N/A	#N/A	0.211291	0.233668	#N/A	#N/A	#N/A	0.332512	#N/A	#N/A	#N/A	#N/A	#N/A	#N/A	4.90559	#N/A	4	ENSG00000088448	ANKRD10	protein_coding	ankyrin repeat domain 10 [Source:HGNC Symbol;Acc:HGNC:20265]
RIMS3	#N/A	#N/A	1.49284	1.19792	#N/A	#N/A	#N/A	#N/A	#N/A	#N/A	#N/A	#N/A	#N/A	#N/A	#N/A	1.85998	#N/A	#N/A	0.210839	#N/A	4	ENSG00000117016	RIMS3	protein_coding	regulating synaptic membrane exocytosis 3 [Source:HGNC Symbol;Acc:HGNC:21292]
#224228	#N/A	#N/A	3.30767	4.79027	#N/A	#N/A	0.802058	#N/A	#N/A	#N/A	#N/A	#N/A	#N/A	#N/A	#N/A	#N/A	#N/A	#N/A	0.210512	#N/A	4	ENSG00000224228		lncRNA	novel transcript
UHMK1	#N/A	0.231674	#N/A	#N/A	#N/A	0.210366	0.226429	#N/A	#N/A	#N/A	#N/A	#N/A	#N/A	#N/A	#N/A	#N/A	#N/A	#N/A	3.91966	#N/A	4	ENSG00000152332	UHMK1	protein_coding	U2AF homology motif kinase 1 [Source:HGNC Symbol;Acc:HGNC:19683]
#261722	#N/A	#N/A	1.75733	1.55949	#N/A	#N/A	#N/A	#N/A	#N/A	#N/A	#N/A	#N/A	0.682552	#N/A	#N/A	#N/A	#N/A	#N/A	0.210013	#N/A	4	ENSG00000261722		lncRNA	novel transcript
EBF4	#N/A	#N/A	1.79331	1.27069	#N/A	#N/A	#N/A	#N/A	#N/A	#N/A	#N/A	#N/A	1.25243	#N/A	#N/A	#N/A	#N/A	#N/A	0.209503	#N/A	4	ENSG00000088881	EBF4	protein_coding	EBF family member 4 [Source:HGNC Symbol;Acc:HGNC:29278]
FNDC5	#N/A	#N/A	1.75571	1.19462	#N/A	#N/A	#N/A	#N/A	#N/A	#N/A	#N/A	2.45185	#N/A	#N/A	#N/A	#N/A	#N/A	#N/A	0.209267	#N/A	4	ENSG00000160097	FNDC5	protein_coding	fibronectin type III domain containing 5 [Source:HGNC Symbol;Acc:HGNC:20240]
NOL10	#N/A	#N/A	0.23311	0.209158	#N/A	#N/A	#N/A	#N/A	#N/A	#N/A	#N/A	0.257764	#N/A	#N/A	#N/A	#N/A	#N/A	#N/A	5.91204	#N/A	4	ENSG00000115761	NOL10	protein_coding	nucleolar protein 10 [Source:HGNC Symbol;Acc:HGNC:25862]
ARHGAP24	#N/A	#N/A	#N/A	#N/A	#N/A	0.208859	#N/A	0.274144	#N/A	0.509592	#N/A	#N/A	#N/A	#N/A	1.61831	#N/A	#N/A	#N/A	#N/A	#N/A	4	ENSG00000138639	ARHGAP24	protein_coding	Rho GTPase activating protein 24 [Source:HGNC Symbol;Acc:HGNC:25361]
GDAP2	#N/A	#N/A	#N/A	#N/A	#N/A	0.208819	0.365124	0.30136	#N/A	#N/A	#N/A	#N/A	#N/A	#N/A	#N/A	#N/A	#N/A	#N/A	7.83836	#N/A	4	ENSG00000196505	GDAP2	protein_coding	ganglioside induced differentiation associated protein 2 [Source:HGNC Symbol;Acc:HGNC:18010]
MIR4280HG	#N/A	#N/A	2.8337	1.91202	#N/A	#N/A	#N/A	#N/A	#N/A	#N/A	#N/A	#N/A	2.21835	#N/A	#N/A	#N/A	#N/A	#N/A	0.207672	#N/A	4	ENSG00000233828	MIR4280HG	lncRNA	MIR4280 host gene [Source:HGNC Symbol;Acc:HGNC:54975]
SHOC2	#N/A	#N/A	#N/A	#N/A	#N/A	#N/A	0.32534	0.262025	#N/A	#N/A	#N/A	0.207661	#N/A	#N/A	#N/A	#N/A	#N/A	#N/A	5.24329	#N/A	4	ENSG00000108061	SHOC2	protein_coding	SHOC2 leucine rich repeat scaffold protein [Source:HGNC Symbol;Acc:HGNC:15454]
TGOLN2	0.207354	#N/A	#N/A	#N/A	#N/A	#N/A	#N/A	#N/A	#N/A	#N/A	#N/A	#N/A	#N/A	#N/A	#N/A	#N/A	0.878475	0.811732	4.30455	#N/A	4	ENSG00000152291	TGOLN2	protein_coding	trans-golgi network protein 2 [Source:HGNC Symbol;Acc:HGNC:15450]
SLC28A2-AS1	#N/A	0.996645	2.51928	1.88059	#N/A	#N/A	#N/A	#N/A	#N/A	#N/A	#N/A	#N/A	#N/A	#N/A	#N/A	#N/A	#N/A	#N/A	0.20704	#N/A	4	ENSG00000259520	SLC28A2-AS1	lncRNA	SLC28A2 antisense RNA 1 [Source:HGNC Symbol;Acc:HGNC:55417]
GNAI3	#N/A	#N/A	#N/A	#N/A	#N/A	0.206956	0.850363	0.23769	#N/A	#N/A	#N/A	#N/A	#N/A	#N/A	#N/A	#N/A	#N/A	#N/A	6.0289	#N/A	4	ENSG00000065135	GNAI3	protein_coding	G protein subunit alpha i3 [Source:HGNC Symbol;Acc:HGNC:4387]
TFCP2	#N/A	#N/A	#N/A	#N/A	#N/A	#N/A	#N/A	0.206518	#N/A	#N/A	0.235875	0.430683	#N/A	#N/A	#N/A	#N/A	#N/A	#N/A	7.66572	#N/A	4	ENSG00000135457	TFCP2	protein_coding	transcription factor CP2 [Source:HGNC Symbol;Acc:HGNC:11748]
AKAP8L	#N/A	#N/A	#N/A	#N/A	#N/A	#N/A	#N/A	0.275671	#N/A	#N/A	0.206138	0.270522	#N/A	#N/A	#N/A	#N/A	#N/A	#N/A	8.62627	#N/A	4	ENSG00000011243	AKAP8L	protein_coding	A-kinase anchoring protein 8 like [Source:HGNC Symbol;Acc:HGNC:29857]
PACSIN1	#N/A	#N/A	5.42059	1.99353	#N/A	#N/A	#N/A	#N/A	#N/A	#N/A	#N/A	#N/A	1.45523	#N/A	#N/A	#N/A	#N/A	#N/A	0.206079	#N/A	4	ENSG00000124507	PACSIN1	protein_coding	protein kinase C and casein kinase substrate in neurons 1 [Source:HGNC Symbol;Acc:HGNC:8570]
SLC30A6-DT	#N/A	1.50172	1.84372	1.09237	#N/A	#N/A	#N/A	#N/A	#N/A	#N/A	#N/A	#N/A	#N/A	#N/A	#N/A	#N/A	#N/A	#N/A	0.205792	#N/A	4	ENSG00000272716	SLC30A6-DT	lncRNA	SLC30A6 divergent transcript [Source:HGNC Symbol;Acc:HGNC:55203]
RBM27	#N/A	0.20542	0.416367	#N/A	#N/A	#N/A	#N/A	#N/A	#N/A	#N/A	#N/A	#N/A	0.388196	#N/A	#N/A	#N/A	#N/A	#N/A	9.77529	#N/A	4	ENSG00000091009	RBM27	protein_coding	RNA binding motif protein 27 [Source:HGNC Symbol;Acc:HGNC:29243]
ARPC2	#N/A	#N/A	#N/A	#N/A	#N/A	0.204453	0.488392	#N/A	#N/A	#N/A	#N/A	#N/A	#N/A	#N/A	#N/A	#N/A	#N/A	0.502604	3.51461	#N/A	4	ENSG00000163466	ARPC2	protein_coding	actin related protein 2/3 complex subunit 2 [Source:HGNC Symbol;Acc:HGNC:705]
#275557	#N/A	#N/A	1.52791	1.60562	#N/A	#N/A	#N/A	#N/A	#N/A	#N/A	#N/A	#N/A	1.42039	#N/A	#N/A	#N/A	#N/A	#N/A	0.204326	#N/A	4	ENSG00000275557		lncRNA	novel transcript
CD200	#N/A	#N/A	0.204193	#N/A	#N/A	#N/A	#N/A	#N/A	#N/A	0.35355	0.264115	#N/A	#N/A	#N/A	#N/A	0.270305	#N/A	#N/A	#N/A	#N/A	4	ENSG00000091972	CD200	protein_coding	CD200 molecule [Source:HGNC Symbol;Acc:HGNC:7203]
RSPH10B2	#N/A	#N/A	1.43063	#N/A	#N/A	#N/A	#N/A	0.912508	#N/A	#N/A	#N/A	0.979902	#N/A	#N/A	#N/A	#N/A	#N/A	#N/A	0.203555	#N/A	4	ENSG00000169402	RSPH10B2	protein_coding	radial spoke head 10 homolog B2 [Source:HGNC Symbol;Acc:HGNC:34385]
DACT3-AS1	#N/A	#N/A	2.70527	0.990339	#N/A	#N/A	#N/A	#N/A	#N/A	#N/A	#N/A	#N/A	1.14009	#N/A	#N/A	#N/A	#N/A	#N/A	0.203357	#N/A	4	ENSG00000245598	DACT3-AS1	lncRNA	DACT3 antisense RNA 1 [Source:HGNC Symbol;Acc:HGNC:44120]
SYK	#N/A	#N/A	#N/A	#N/A	#N/A	1.92437	1.24459	0.202749	#N/A	#N/A	#N/A	#N/A	#N/A	#N/A	#N/A	#N/A	#N/A	#N/A	1.42726	#N/A	4	ENSG00000165025	SYK	protein_coding	spleen associated tyrosine kinase [Source:HGNC Symbol;Acc:HGNC:11491]
CKAP2-DT	#N/A	1.20959	2.13418	#N/A	#N/A	#N/A	#N/A	#N/A	#N/A	#N/A	#N/A	#N/A	#N/A	#N/A	#N/A	1.11459	#N/A	#N/A	0.202685	#N/A	4	ENSG00000278238	CKAP2-DT	lncRNA	CKAP2 divergent transcript [Source:HGNC Symbol;Acc:HGNC:56053]
ZNF578	#N/A	#N/A	2.89075	1.76602	#N/A	#N/A	#N/A	#N/A	#N/A	#N/A	#N/A	#N/A	1.21111	#N/A	#N/A	#N/A	#N/A	#N/A	0.202582	#N/A	4	ENSG00000258405	ZNF578	protein_coding	zinc finger protein 578 [Source:HGNC Symbol;Acc:HGNC:26449]
CREBBP	#N/A	#N/A	#N/A	#N/A	#N/A	#N/A	#N/A	0.224593	#N/A	#N/A	#N/A	0.202559	#N/A	#N/A	#N/A	#N/A	#N/A	0.431957	6.24188	#N/A	4	ENSG00000005339	CREBBP	protein_coding	CREB binding protein [Source:HGNC Symbol;Acc:HGNC:2348]
TRBV23-1#211749	0.543109	#N/A	0.221129	0.562474	#N/A	#N/A	#N/A	#N/A	#N/A	#N/A	#N/A	#N/A	0.202225	#N/A	#N/A	#N/A	#N/A	#N/A	#N/A	#N/A	4	ENSG00000211749	TRBV23-1	TR_V_gene	T cell receptor beta variable 23-1 (non-functional) [Source:HGNC Symbol;Acc:HGNC:12201]
CD101-AS1	1.81951	#N/A	#N/A	#N/A	#N/A	#N/A	#N/A	#N/A	#N/A	#N/A	#N/A	0.929169	#N/A	#N/A	#N/A	1.63589	#N/A	#N/A	0.202214	#N/A	4	ENSG00000236137	CD101-AS1	lncRNA	CD101 antisense RNA 1 [Source:HGNC Symbol;Acc:HGNC:55665]
TBL1X	#N/A	#N/A	#N/A	#N/A	#N/A	#N/A	#N/A	#N/A	#N/A	#N/A	#N/A	0.201619	#N/A	#N/A	#N/A	#N/A	0.968883	0.957408	7.05397	#N/A	4	ENSG00000101849	TBL1X	protein_coding	transducin beta like 1 X-linked [Source:HGNC Symbol;Acc:HGNC:11585]
LINC01719	#N/A	#N/A	1.15486	1.23746	#N/A	#N/A	#N/A	#N/A	#N/A	0.815575	#N/A	#N/A	#N/A	#N/A	#N/A	#N/A	#N/A	#N/A	0.20157	#N/A	4	ENSG00000233396	LINC01719	lncRNA	long intergenic non-protein coding RNA 1719 [Source:HGNC Symbol;Acc:HGNC:52506]
#286413	1.36298	#N/A	#N/A	0.88616	#N/A	#N/A	#N/A	#N/A	#N/A	#N/A	#N/A	#N/A	#N/A	#N/A	#N/A	0.822385	#N/A	#N/A	0.201529	#N/A	4	ENSG00000286413		lncRNA	novel transcript, antisense to MPP7
ERBB4	#N/A	#N/A	1.81748	1.15182	#N/A	#N/A	#N/A	#N/A	#N/A	#N/A	#N/A	1.2017	#N/A	#N/A	#N/A	#N/A	#N/A	#N/A	0.201307	#N/A	4	ENSG00000178568	ERBB4	protein_coding	erb-b2 receptor tyrosine kinase 4 [Source:HGNC Symbol;Acc:HGNC:3432]
SCAMP2	0.293377	#N/A	#N/A	#N/A	#N/A	0.201082	0.344603	#N/A	#N/A	#N/A	#N/A	#N/A	#N/A	#N/A	#N/A	#N/A	#N/A	#N/A	3.78647	#N/A	4	ENSG00000140497	SCAMP2	protein_coding	secretory carrier membrane protein 2 [Source:HGNC Symbol;Acc:HGNC:10564]
DMC1	2.02691	#N/A	1.67555	2.23925	#N/A	#N/A	#N/A	#N/A	#N/A	#N/A	#N/A	#N/A	#N/A	#N/A	#N/A	#N/A	#N/A	#N/A	0.200832	#N/A	4	ENSG00000100206	DMC1	protein_coding	DNA meiotic recombinase 1 [Source:HGNC Symbol;Acc:HGNC:2927]
ANAPC5	#N/A	#N/A	0.200482	0.214945	#N/A	#N/A	#N/A	#N/A	#N/A	#N/A	#N/A	#N/A	0.388329	#N/A	#N/A	#N/A	#N/A	#N/A	4.13276	#N/A	4	ENSG00000089053	ANAPC5	protein_coding	anaphase promoting complex subunit 5 [Source:HGNC Symbol;Acc:HGNC:15713]
SUGT1-DT	#N/A	1.75179	1.97469	#N/A	#N/A	#N/A	#N/A	#N/A	#N/A	0.929744	#N/A	#N/A	#N/A	#N/A	#N/A	#N/A	#N/A	#N/A	0.200358	#N/A	4	ENSG00000273723	SUGT1-DT	lncRNA	SUGT1 divergent transcript [Source:HGNC Symbol;Acc:HGNC:54809]
PHF3	#N/A	#N/A	0.240558	#N/A	#N/A	#N/A	#N/A	#N/A	#N/A	#N/A	#N/A	#N/A	0.519776	#N/A	#N/A	0.199478	#N/A	#N/A	10.4386	#N/A	4	ENSG00000118482	PHF3	protein_coding	PHD finger protein 3 [Source:HGNC Symbol;Acc:HGNC:8921]
TRIM68	#N/A	0.871517	#N/A	1.33427	#N/A	#N/A	#N/A	#N/A	#N/A	#N/A	#N/A	#N/A	1.27094	#N/A	#N/A	#N/A	#N/A	#N/A	0.199466	#N/A	4	ENSG00000167333	TRIM68	protein_coding	tripartite motif containing 68 [Source:HGNC Symbol;Acc:HGNC:21161]
VWA3A	#N/A	#N/A	1.63983	1.42786	#N/A	#N/A	#N/A	#N/A	#N/A	#N/A	#N/A	#N/A	1.2106	#N/A	#N/A	#N/A	#N/A	#N/A	0.199444	#N/A	4	ENSG00000175267	VWA3A	protein_coding	von Willebrand factor A domain containing 3A [Source:HGNC Symbol;Acc:HGNC:27088]
SUZ12	#N/A	#N/A	#N/A	#N/A	#N/A	#N/A	#N/A	#N/A	#N/A	#N/A	0.199367	#N/A	0.296249	#N/A	0.556504	#N/A	#N/A	#N/A	7.08133	#N/A	4	ENSG00000178691	SUZ12	protein_coding	SUZ12 polycomb repressive complex 2 subunit [Source:HGNC Symbol;Acc:HGNC:17101]
FXR1	#N/A	0.198555	#N/A	0.223617	#N/A	#N/A	#N/A	#N/A	#N/A	#N/A	#N/A	#N/A	0.257101	#N/A	#N/A	#N/A	#N/A	#N/A	9.56412	#N/A	4	ENSG00000114416	FXR1	protein_coding	FMR1 autosomal homolog 1 [Source:HGNC Symbol;Acc:HGNC:4023]
GPC2	#N/A	#N/A	#N/A	1.61845	#N/A	#N/A	#N/A	#N/A	#N/A	#N/A	1.20603	1.02745	#N/A	#N/A	#N/A	#N/A	#N/A	#N/A	0.198202	#N/A	4	ENSG00000213420	GPC2	protein_coding	glypican 2 [Source:HGNC Symbol;Acc:HGNC:4450]
LINC03022#253641	#N/A	#N/A	#N/A	#N/A	#N/A	#N/A	#N/A	#N/A	#N/A	#N/A	#N/A	0.901469	#N/A	#N/A	0.198176	0.888663	#N/A	#N/A	0.241997	#N/A	4	ENSG00000253641	LINC03022	lncRNA	long intergenic non-protein coding RNA 3022 [Source:HGNC Symbol;Acc:HGNC:56151]
LINC00638	#N/A	#N/A	0.743189	1.4776	#N/A	#N/A	#N/A	#N/A	#N/A	#N/A	#N/A	0.30753	#N/A	#N/A	#N/A	#N/A	#N/A	#N/A	0.198021	#N/A	4	ENSG00000258701	LINC00638	lncRNA	long intergenic non-protein coding RNA 638 [Source:HGNC Symbol;Acc:HGNC:28325]
RAB19	2.37743	#N/A	5.34244	2.33416	#N/A	#N/A	#N/A	#N/A	#N/A	#N/A	#N/A	#N/A	#N/A	#N/A	#N/A	#N/A	#N/A	#N/A	0.197732	#N/A	4	ENSG00000146955	RAB19	protein_coding	RAB19, member RAS oncogene family [Source:HGNC Symbol;Acc:HGNC:19982]
USP33	0.342451	#N/A	0.23137	#N/A	#N/A	#N/A	#N/A	#N/A	#N/A	#N/A	#N/A	0.196939	#N/A	#N/A	#N/A	#N/A	#N/A	#N/A	5.79478	#N/A	4	ENSG00000077254	USP33	protein_coding	ubiquitin specific peptidase 33 [Source:HGNC Symbol;Acc:HGNC:20059]
BZW1	#N/A	#N/A	#N/A	#N/A	#N/A	0.196762	0.331008	#N/A	#N/A	#N/A	#N/A	#N/A	#N/A	#N/A	#N/A	#N/A	#N/A	0.582518	3.82016	#N/A	4	ENSG00000082153	BZW1	protein_coding	basic leucine zipper and W2 domains 1 [Source:HGNC Symbol;Acc:HGNC:18380]
NUP107-DT	#N/A	#N/A	1.28096	1.12942	#N/A	#N/A	#N/A	#N/A	#N/A	#N/A	#N/A	#N/A	1.09794	#N/A	#N/A	#N/A	#N/A	#N/A	0.19658	#N/A	4	ENSG00000247363	NUP107-DT	lncRNA	NUP107 divergent transcript [Source:HGNC Symbol;Acc:HGNC:55587]
STX12	#N/A	#N/A	#N/A	#N/A	#N/A	#N/A	0.1964	#N/A	#N/A	#N/A	0.283754	0.371498	#N/A	#N/A	#N/A	#N/A	#N/A	#N/A	6.92987	#N/A	4	ENSG00000117758	STX12	protein_coding	syntaxin 12 [Source:HGNC Symbol;Acc:HGNC:11430]
MAP9-AS1	#N/A	#N/A	3.79249	1.75169	#N/A	#N/A	#N/A	#N/A	#N/A	#N/A	#N/A	#N/A	0.942515	#N/A	#N/A	#N/A	#N/A	#N/A	0.196309	#N/A	4	ENSG00000250910	MAP9-AS1	lncRNA	MAP9 antisense RNA 1 [Source:HGNC Symbol;Acc:HGNC:56110]
H2AC7	#N/A	0.978197	2.74819	1.05569	#N/A	#N/A	#N/A	#N/A	#N/A	#N/A	#N/A	#N/A	#N/A	#N/A	#N/A	#N/A	#N/A	#N/A	0.196038	#N/A	4	ENSG00000196866	H2AC7	protein_coding	H2A clustered histone 7 [Source:HGNC Symbol;Acc:HGNC:4729]
XPNPEP2	1.82361	#N/A	1.49309	#N/A	#N/A	#N/A	#N/A	#N/A	#N/A	#N/A	#N/A	#N/A	1.09994	#N/A	#N/A	#N/A	#N/A	#N/A	0.195633	#N/A	4	ENSG00000122121	XPNPEP2	protein_coding	X-prolyl aminopeptidase 2 [Source:HGNC Symbol;Acc:HGNC:12823]
CHD9	#N/A	#N/A	#N/A	#N/A	#N/A	0.195565	0.564916	0.397036	#N/A	#N/A	#N/A	#N/A	#N/A	#N/A	#N/A	#N/A	#N/A	#N/A	4.93784	#N/A	4	ENSG00000177200	CHD9	protein_coding	chromodomain helicase DNA binding protein 9 [Source:HGNC Symbol;Acc:HGNC:25701]
#229990	#N/A	#N/A	1.34233	1.40605	#N/A	#N/A	#N/A	#N/A	#N/A	#N/A	1.0505	#N/A	#N/A	#N/A	#N/A	#N/A	#N/A	#N/A	0.194323	#N/A	4	ENSG00000229990		lncRNA	novel transcript, antisense to CAMK2G
#255910	#N/A	#N/A	1.83637	1.30811	#N/A	#N/A	#N/A	#N/A	#N/A	#N/A	#N/A	#N/A	0.452162	#N/A	#N/A	#N/A	#N/A	#N/A	0.193632	#N/A	4	ENSG00000255910		lncRNA	novel transcript
SELENOP	#N/A	#N/A	2.10837	1.5696	#N/A	#N/A	#N/A	#N/A	#N/A	#N/A	#N/A	#N/A	1.55009	#N/A	#N/A	#N/A	#N/A	#N/A	0.193118	#N/A	4	ENSG00000250722	SELENOP	protein_coding	selenoprotein P [Source:HGNC Symbol;Acc:HGNC:10751]
ARNILA	#N/A	#N/A	2.16651	1.78203	#N/A	#N/A	#N/A	#N/A	#N/A	#N/A	#N/A	#N/A	1.30747	#N/A	#N/A	#N/A	#N/A	#N/A	0.192913	#N/A	4	ENSG00000235072	ARNILA	lncRNA	androgen receptor negatively regulated lncRNA [Source:HGNC Symbol;Acc:HGNC:54484]
AQR	#N/A	#N/A	0.363351	#N/A	#N/A	#N/A	#N/A	#N/A	#N/A	#N/A	#N/A	0.192768	0.467074	#N/A	#N/A	#N/A	#N/A	#N/A	5.98678	#N/A	4	ENSG00000021776	AQR	protein_coding	aquarius intron-binding spliceosomal factor [Source:HGNC Symbol;Acc:HGNC:29513]
ADH4	#N/A	#N/A	0.698501	1.34083	#N/A	#N/A	#N/A	#N/A	#N/A	#N/A	#N/A	#N/A	0.536849	#N/A	#N/A	#N/A	#N/A	#N/A	0.192595	#N/A	4	ENSG00000198099	ADH4	protein_coding	alcohol dehydrogenase 4 (class II), pi polypeptide [Source:HGNC Symbol;Acc:HGNC:252]
HES6	#N/A	#N/A	#N/A	#N/A	#N/A	1.04075	0.92042	0.453858	#N/A	#N/A	#N/A	#N/A	#N/A	#N/A	#N/A	#N/A	#N/A	#N/A	0.192241	#N/A	4	ENSG00000144485	HES6	protein_coding	hes family bHLH transcription factor 6 [Source:HGNC Symbol;Acc:HGNC:18254]
VDR	#N/A	#N/A	#N/A	#N/A	#N/A	0.836483	0.489099	0.192077	#N/A	0.535502	#N/A	#N/A	#N/A	#N/A	#N/A	#N/A	#N/A	#N/A	#N/A	#N/A	4	ENSG00000111424	VDR	protein_coding	vitamin D receptor [Source:HGNC Symbol;Acc:HGNC:12679]
ATAD2B	#N/A	#N/A	#N/A	#N/A	#N/A	#N/A	#N/A	0.191573	#N/A	#N/A	#N/A	0.319826	#N/A	#N/A	#N/A	#N/A	#N/A	0.930213	6.6109	#N/A	4	ENSG00000119778	ATAD2B	protein_coding	ATPase family AAA domain containing 2B [Source:HGNC Symbol;Acc:HGNC:29230]
RREB1	#N/A	#N/A	#N/A	#N/A	#N/A	#N/A	#N/A	#N/A	#N/A	#N/A	0.218488	0.371919	#N/A	#N/A	#N/A	0.191297	#N/A	#N/A	6.12693	#N/A	4	ENSG00000124782	RREB1	protein_coding	ras responsive element binding protein 1 [Source:HGNC Symbol;Acc:HGNC:10449]
#272078	#N/A	#N/A	3.3482	1.52637	#N/A	#N/A	#N/A	0.523616	#N/A	#N/A	#N/A	#N/A	#N/A	#N/A	#N/A	#N/A	#N/A	#N/A	0.190777	#N/A	4	ENSG00000272078		lncRNA	novel transcript, antisense to CASZ1
WDR37	0.32357	#N/A	#N/A	#N/A	#N/A	#N/A	#N/A	0.190224	#N/A	#N/A	#N/A	#N/A	#N/A	#N/A	#N/A	#N/A	#N/A	0.519704	6.50288	#N/A	4	ENSG00000047056	WDR37	protein_coding	WD repeat domain 37 [Source:HGNC Symbol;Acc:HGNC:31406]
ZNF326	#N/A	#N/A	#N/A	#N/A	#N/A	#N/A	#N/A	#N/A	#N/A	0.189192	0.287233	0.382758	#N/A	#N/A	#N/A	#N/A	#N/A	#N/A	5.8215	#N/A	4	ENSG00000162664	ZNF326	protein_coding	zinc finger protein 326 [Source:HGNC Symbol;Acc:HGNC:14104]
NPEPPS	#N/A	#N/A	#N/A	#N/A	#N/A	#N/A	0.189089	0.27813	#N/A	#N/A	#N/A	0.398628	#N/A	#N/A	#N/A	#N/A	#N/A	#N/A	6.62683	#N/A	4	ENSG00000141279	NPEPPS	protein_coding	aminopeptidase puromycin sensitive [Source:HGNC Symbol;Acc:HGNC:7900]
FSIP2-AS1	#N/A	#N/A	3.29509	2.80193	#N/A	#N/A	#N/A	#N/A	#N/A	#N/A	#N/A	0.769508	#N/A	#N/A	#N/A	#N/A	#N/A	#N/A	0.187834	#N/A	4	ENSG00000231646	FSIP2-AS1	lncRNA	FSIP2 antisense RNA 1 [Source:HGNC Symbol;Acc:HGNC:40978]
TNPO3	#N/A	#N/A	#N/A	#N/A	#N/A	#N/A	0.187795	#N/A	#N/A	#N/A	#N/A	0.301543	0.235551	#N/A	#N/A	#N/A	#N/A	#N/A	6.20993	#N/A	4	ENSG00000064419	TNPO3	protein_coding	transportin 3 [Source:HGNC Symbol;Acc:HGNC:17103]
TRIM32	#N/A	#N/A	1.47835	3.00488	#N/A	#N/A	#N/A	#N/A	#N/A	#N/A	#N/A	#N/A	0.978671	#N/A	#N/A	#N/A	#N/A	#N/A	0.187783	#N/A	4	ENSG00000119401	TRIM32	protein_coding	tripartite motif containing 32 [Source:HGNC Symbol;Acc:HGNC:16380]
RNF144B	#N/A	#N/A	#N/A	#N/A	#N/A	1.73318	0.774889	0.187708	#N/A	#N/A	1.66516	#N/A	#N/A	#N/A	#N/A	#N/A	#N/A	#N/A	#N/A	#N/A	4	ENSG00000137393	RNF144B	protein_coding	ring finger protein 144B [Source:HGNC Symbol;Acc:HGNC:21578]
PCYT1A	0.346737	#N/A	#N/A	#N/A	#N/A	0.18759	0.724617	#N/A	#N/A	#N/A	#N/A	#N/A	#N/A	#N/A	#N/A	#N/A	#N/A	#N/A	4.56326	#N/A	4	ENSG00000161217	PCYT1A	protein_coding	phosphate cytidylyltransferase 1A, choline [Source:HGNC Symbol;Acc:HGNC:8754]
KDM3B	#N/A	#N/A	#N/A	#N/A	#N/A	#N/A	#N/A	0.187168	#N/A	#N/A	0.341463	0.504862	#N/A	#N/A	#N/A	#N/A	#N/A	#N/A	5.74343	#N/A	4	ENSG00000120733	KDM3B	protein_coding	lysine demethylase 3B [Source:HGNC Symbol;Acc:HGNC:1337]
CYP51A1-AS1	#N/A	#N/A	0.931644	2.1407	#N/A	#N/A	#N/A	#N/A	#N/A	#N/A	#N/A	0.982149	#N/A	#N/A	#N/A	#N/A	#N/A	#N/A	0.186987	#N/A	4	ENSG00000188693	CYP51A1-AS1	lncRNA	CYP51A1 antisense RNA 1 [Source:HGNC Symbol;Acc:HGNC:50694]
#275601	#N/A	#N/A	#N/A	1.75078	#N/A	#N/A	#N/A	#N/A	#N/A	#N/A	#N/A	0.732382	#N/A	#N/A	#N/A	0.938033	#N/A	#N/A	0.186725	#N/A	4	ENSG00000275601		lncRNA	novel transcript, sense intronic to CATSPER2
TSPAN7	0.442772	#N/A	0.262487	#N/A	#N/A	#N/A	#N/A	#N/A	#N/A	0.369726	#N/A	#N/A	0.186493	#N/A	#N/A	#N/A	#N/A	#N/A	#N/A	#N/A	4	ENSG00000156298	TSPAN7	protein_coding	tetraspanin 7 [Source:HGNC Symbol;Acc:HGNC:11854]
#259003	0.467068	#N/A	0.207813	0.352787	#N/A	#N/A	#N/A	#N/A	#N/A	#N/A	#N/A	#N/A	0.186197	#N/A	#N/A	#N/A	#N/A	#N/A	#N/A	#N/A	4	ENSG00000259003		lncRNA	novel transcript
RPAP2	#N/A	0.185976	1.02971	0.60607	#N/A	#N/A	#N/A	#N/A	#N/A	#N/A	#N/A	#N/A	#N/A	#N/A	#N/A	#N/A	#N/A	#N/A	9.15257	#N/A	4	ENSG00000122484	RPAP2	protein_coding	RNA polymerase II associated protein 2 [Source:HGNC Symbol;Acc:HGNC:25791]
#255310	#N/A	#N/A	1.91215	1.93857	#N/A	#N/A	#N/A	#N/A	#N/A	#N/A	#N/A	#N/A	1.12898	#N/A	#N/A	#N/A	#N/A	#N/A	0.1853	#N/A	4	ENSG00000255310		lncRNA	novel transcript
PTPN2	#N/A	#N/A	#N/A	#N/A	#N/A	#N/A	0.263472	0.184989	#N/A	#N/A	#N/A	0.33606	#N/A	#N/A	#N/A	#N/A	#N/A	#N/A	7.64719	#N/A	4	ENSG00000175354	PTPN2	protein_coding	protein tyrosine phosphatase non-receptor type 2 [Source:HGNC Symbol;Acc:HGNC:9650]
H1-5	#N/A	1.59323	1.25137	1.36859	#N/A	#N/A	#N/A	#N/A	#N/A	#N/A	#N/A	#N/A	#N/A	#N/A	#N/A	#N/A	#N/A	#N/A	0.184697	#N/A	4	ENSG00000184357	H1-5	protein_coding	H1.5 linker histone, cluster member [Source:HGNC Symbol;Acc:HGNC:4719]
#284716	#N/A	1.4441	3.53231	#N/A	#N/A	#N/A	#N/A	#N/A	#N/A	#N/A	#N/A	#N/A	1.29422	#N/A	#N/A	#N/A	#N/A	#N/A	0.184406	#N/A	4	ENSG00000284716		lncRNA	novel transcript
IL17B	#N/A	#N/A	1.14361	#N/A	#N/A	#N/A	#N/A	#N/A	#N/A	#N/A	1.63119	0.35971	#N/A	#N/A	#N/A	#N/A	#N/A	#N/A	0.18286	#N/A	4	ENSG00000127743	IL17B	protein_coding	interleukin 17B [Source:HGNC Symbol;Acc:HGNC:5982]
#283098	#N/A	#N/A	#N/A	1.17917	#N/A	#N/A	#N/A	#N/A	#N/A	#N/A	#N/A	0.476183	#N/A	#N/A	#N/A	0.87781	#N/A	#N/A	0.182731	#N/A	4	ENSG00000283098		lncRNA	novel transcript
NUTM2A-AS1	#N/A	#N/A	#N/A	#N/A	#N/A	#N/A	0.181927	#N/A	#N/A	#N/A	#N/A	0.380593	#N/A	#N/A	#N/A	0.210185	#N/A	#N/A	3.95422	#N/A	4	ENSG00000223482	NUTM2A-AS1	lncRNA	NUTM2A antisense RNA 1 [Source:HGNC Symbol;Acc:HGNC:45161]
IMPA2	#N/A	#N/A	#N/A	#N/A	#N/A	#N/A	1.69161	#N/A	#N/A	1.2206	1.53589	#N/A	#N/A	#N/A	0.181093	#N/A	#N/A	#N/A	#N/A	#N/A	4	ENSG00000141401	IMPA2	protein_coding	inositol monophosphatase 2 [Source:HGNC Symbol;Acc:HGNC:6051]
#267633	#N/A	#N/A	1.41866	1.72213	#N/A	#N/A	#N/A	#N/A	#N/A	#N/A	#N/A	0.815021	#N/A	#N/A	#N/A	#N/A	#N/A	#N/A	0.17938	#N/A	4	ENSG00000267633		lncRNA	novel transcript, antisense to MRI1
RBM6	#N/A	#N/A	#N/A	#N/A	#N/A	#N/A	#N/A	0.178407	#N/A	#N/A	0.270972	0.421112	#N/A	#N/A	#N/A	#N/A	#N/A	#N/A	7.58242	#N/A	4	ENSG00000004534	RBM6	protein_coding	RNA binding motif protein 6 [Source:HGNC Symbol;Acc:HGNC:9903]
STAG2	0.177642	#N/A	#N/A	#N/A	#N/A	#N/A	#N/A	#N/A	#N/A	#N/A	#N/A	#N/A	#N/A	#N/A	#N/A	#N/A	0.465396	0.385911	6.80873	#N/A	4	ENSG00000101972	STAG2	protein_coding	stromal antigen 2 [Source:HGNC Symbol;Acc:HGNC:11355]
KPNA6	0.177506	#N/A	#N/A	#N/A	#N/A	#N/A	#N/A	#N/A	#N/A	#N/A	0.188675	0.243654	#N/A	#N/A	#N/A	#N/A	#N/A	#N/A	7.31318	#N/A	4	ENSG00000025800	KPNA6	protein_coding	karyopherin subunit alpha 6 [Source:HGNC Symbol;Acc:HGNC:6399]
CDC25A	#N/A	#N/A	0.256323	0.514292	#N/A	2.5314	0.176792	#N/A	#N/A	#N/A	#N/A	#N/A	#N/A	#N/A	#N/A	#N/A	#N/A	#N/A	#N/A	#N/A	4	ENSG00000164045	CDC25A	protein_coding	cell division cycle 25A [Source:HGNC Symbol;Acc:HGNC:1725]
ALX4	#N/A	#N/A	0.39117	1.22805	#N/A	#N/A	#N/A	#N/A	#N/A	#N/A	#N/A	#N/A	0.343225	#N/A	#N/A	#N/A	#N/A	#N/A	0.176761	#N/A	4	ENSG00000052850	ALX4	protein_coding	ALX homeobox 4 [Source:HGNC Symbol;Acc:HGNC:450]
CHST14	#N/A	1.05012	#N/A	#N/A	#N/A	1.07045	3.83228	#N/A	#N/A	#N/A	#N/A	#N/A	#N/A	#N/A	#N/A	#N/A	#N/A	#N/A	0.176282	#N/A	4	ENSG00000169105	CHST14	protein_coding	carbohydrate sulfotransferase 14 [Source:HGNC Symbol;Acc:HGNC:24464]
DNM2	0.176257	#N/A	#N/A	#N/A	#N/A	#N/A	#N/A	0.278961	#N/A	#N/A	#N/A	0.17919	#N/A	#N/A	#N/A	#N/A	#N/A	#N/A	7.05853	#N/A	4	ENSG00000079805	DNM2	protein_coding	dynamin 2 [Source:HGNC Symbol;Acc:HGNC:2974]
ANKRD13B	#N/A	#N/A	2.30367	1.46721	#N/A	#N/A	#N/A	#N/A	#N/A	#N/A	#N/A	#N/A	0.900028	#N/A	#N/A	#N/A	#N/A	#N/A	0.17603	#N/A	4	ENSG00000198720	ANKRD13B	protein_coding	ankyrin repeat domain 13B [Source:HGNC Symbol;Acc:HGNC:26363]
RHOA	#N/A	#N/A	#N/A	#N/A	#N/A	0.174824	0.524448	#N/A	#N/A	#N/A	#N/A	#N/A	#N/A	#N/A	0.295406	#N/A	#N/A	#N/A	1.67519	#N/A	4	ENSG00000067560	RHOA	protein_coding	ras homolog family member A [Source:HGNC Symbol;Acc:HGNC:667]
LINC01828	#N/A	#N/A	0.447657	1.68688	#N/A	#N/A	#N/A	#N/A	#N/A	#N/A	0.467172	#N/A	#N/A	#N/A	#N/A	#N/A	#N/A	#N/A	0.174177	#N/A	4	ENSG00000235885	LINC01828	lncRNA	long intergenic non-protein coding RNA 1828 [Source:HGNC Symbol;Acc:HGNC:52634]
#271011	#N/A	#N/A	#N/A	1.73118	#N/A	#N/A	#N/A	#N/A	#N/A	#N/A	#N/A	1.33496	#N/A	#N/A	#N/A	#N/A	#N/A	0.173244	0.223682	#N/A	4	ENSG00000271011		lncRNA	novel transcript, antisense to TTN
#267503	#N/A	#N/A	#N/A	#N/A	#N/A	#N/A	#N/A	#N/A	#N/A	1.04063	1.3807	1.49901	#N/A	#N/A	#N/A	#N/A	#N/A	#N/A	0.173131	#N/A	4	ENSG00000267503		lncRNA	novel transcript, antisense C18orf1
#287781	0.3051	#N/A	0.172625	0.234621	#N/A	#N/A	#N/A	#N/A	#N/A	#N/A	#N/A	#N/A	0.200043	#N/A	#N/A	#N/A	#N/A	#N/A	#N/A	#N/A	4	ENSG00000287781		lncRNA	novel transcript
CAPG	#N/A	#N/A	#N/A	#N/A	#N/A	1.25966	0.337551	#N/A	#N/A	2.3735	#N/A	#N/A	#N/A	#N/A	#N/A	#N/A	#N/A	#N/A	0.169753	#N/A	4	ENSG00000042493	CAPG	protein_coding	capping actin protein, gelsolin like [Source:HGNC Symbol;Acc:HGNC:1474]
FUS	#N/A	#N/A	0.236368	0.169043	#N/A	#N/A	#N/A	#N/A	#N/A	#N/A	#N/A	#N/A	#N/A	#N/A	#N/A	#N/A	#N/A	0.444211	6.51704	#N/A	4	ENSG00000089280	FUS	protein_coding	FUS RNA binding protein [Source:HGNC Symbol;Acc:HGNC:4010]
ZNF652	#N/A	#N/A	#N/A	#N/A	#N/A	#N/A	#N/A	#N/A	#N/A	#N/A	0.168737	#N/A	#N/A	0.823429	#N/A	#N/A	#N/A	#N/A	8.00449	1.00004	4	ENSG00000198740	ZNF652	protein_coding	zinc finger protein 652 [Source:HGNC Symbol;Acc:HGNC:29147]
NIBAN3	#N/A	#N/A	#N/A	#N/A	#N/A	#N/A	#N/A	1.03998	#N/A	0.574367	0.74543	#N/A	#N/A	#N/A	#N/A	#N/A	#N/A	#N/A	0.168648	#N/A	4	ENSG00000167483	NIBAN3	protein_coding	niban apoptosis regulator 3 [Source:HGNC Symbol;Acc:HGNC:24130]
LINC02367	#N/A	#N/A	0.37964	0.90011	#N/A	#N/A	#N/A	#N/A	#N/A	#N/A	#N/A	0.320882	#N/A	#N/A	#N/A	#N/A	#N/A	#N/A	0.168553	#N/A	4	ENSG00000260423	LINC02367	lncRNA	long intergenic non-protein coding RNA 2367 [Source:HGNC Symbol;Acc:HGNC:53290]
#266120	#N/A	#N/A	2.39368	3.45869	#N/A	#N/A	#N/A	#N/A	#N/A	#N/A	#N/A	#N/A	1.22327	#N/A	#N/A	#N/A	#N/A	#N/A	0.167528	#N/A	4	ENSG00000266120		lncRNA	novel transcript, antisense to BLMH
PPP3R1	#N/A	#N/A	#N/A	#N/A	#N/A	#N/A	0.167307	0.276269	#N/A	#N/A	#N/A	0.228906	#N/A	#N/A	#N/A	#N/A	#N/A	#N/A	5.63924	#N/A	4	ENSG00000221823	PPP3R1	protein_coding	protein phosphatase 3 regulatory subunit B, alpha [Source:HGNC Symbol;Acc:HGNC:9317]
#285923	#N/A	1.17223	#N/A	#N/A	#N/A	#N/A	#N/A	#N/A	#N/A	#N/A	#N/A	#N/A	1.3194	#N/A	#N/A	#N/A	#N/A	0.165746	0.194909	#N/A	4	ENSG00000285923		lncRNA	Novel transcript
CELF1	0.165712	#N/A	#N/A	#N/A	#N/A	#N/A	#N/A	#N/A	#N/A	#N/A	0.221178	0.357125	#N/A	#N/A	#N/A	#N/A	#N/A	#N/A	6.11708	#N/A	4	ENSG00000149187	CELF1	protein_coding	CUGBP Elav-like family member 1 [Source:HGNC Symbol;Acc:HGNC:2549]
CDK12	#N/A	#N/A	#N/A	0.165549	#N/A	#N/A	#N/A	0.191469	#N/A	#N/A	#N/A	#N/A	0.309204	#N/A	#N/A	#N/A	#N/A	#N/A	6.56898	#N/A	4	ENSG00000167258	CDK12	protein_coding	cyclin dependent kinase 12 [Source:HGNC Symbol;Acc:HGNC:24224]
WAC	#N/A	#N/A	#N/A	#N/A	#N/A	#N/A	0.164976	0.173152	#N/A	#N/A	#N/A	0.242066	#N/A	#N/A	#N/A	#N/A	#N/A	#N/A	7.40271	#N/A	4	ENSG00000095787	WAC	protein_coding	WW domain containing adaptor with coiled-coil [Source:HGNC Symbol;Acc:HGNC:17327]
TNS3	#N/A	#N/A	#N/A	#N/A	#N/A	1.52326	1.41106	0.164845	#N/A	#N/A	2.24959	#N/A	#N/A	#N/A	#N/A	#N/A	#N/A	#N/A	#N/A	#N/A	4	ENSG00000136205	TNS3	protein_coding	tensin 3 [Source:HGNC Symbol;Acc:HGNC:21616]
PRKACB-DT	#N/A	#N/A	1.72024	2.11132	#N/A	#N/A	#N/A	#N/A	#N/A	#N/A	#N/A	#N/A	0.572153	#N/A	#N/A	#N/A	#N/A	#N/A	0.164325	#N/A	4	ENSG00000271576	PRKACB-DT	lncRNA	PRKACB divergent transcript [Source:HGNC Symbol;Acc:HGNC:55245]
VAV1	#N/A	#N/A	#N/A	#N/A	#N/A	0.164016	#N/A	0.392546	#N/A	#N/A	#N/A	0.266599	#N/A	#N/A	#N/A	#N/A	#N/A	#N/A	7.49209	#N/A	4	ENSG00000141968	VAV1	protein_coding	vav guanine nucleotide exchange factor 1 [Source:HGNC Symbol;Acc:HGNC:12657]
PTPRR	#N/A	#N/A	0.896401	0.830764	#N/A	1.37368	#N/A	#N/A	#N/A	#N/A	#N/A	#N/A	#N/A	#N/A	#N/A	#N/A	#N/A	#N/A	0.162432	#N/A	4	ENSG00000153233	PTPRR	protein_coding	protein tyrosine phosphatase receptor type R [Source:HGNC Symbol;Acc:HGNC:9680]
FAM20C#177706	#N/A	#N/A	#N/A	#N/A	#N/A	#N/A	2.55297	#N/A	#N/A	1.05501	2.16777	#N/A	#N/A	#N/A	#N/A	#N/A	#N/A	#N/A	0.162389	#N/A	4	ENSG00000177706	FAM20C	protein_coding	FAM20C golgi associated secretory pathway kinase [Source:HGNC Symbol;Acc:HGNC:22140]
OSTF1	#N/A	#N/A	#N/A	#N/A	#N/A	0.162048	0.537672	#N/A	#N/A	#N/A	#N/A	#N/A	#N/A	#N/A	#N/A	#N/A	#N/A	0.899025	5.09242	#N/A	4	ENSG00000134996	OSTF1	protein_coding	osteoclast stimulating factor 1 [Source:HGNC Symbol;Acc:HGNC:8510]
VPS53#141252	#N/A	#N/A	#N/A	#N/A	#N/A	#N/A	#N/A	0.344508	#N/A	#N/A	0.162009	0.32405	#N/A	#N/A	#N/A	#N/A	#N/A	#N/A	9.81349	#N/A	4	ENSG00000141252	VPS53	protein_coding	VPS53 subunit of GARP complex [Source:HGNC Symbol;Acc:HGNC:25608]
#272341	#N/A	#N/A	1.08131	2.45997	#N/A	#N/A	#N/A	#N/A	#N/A	#N/A	#N/A	#N/A	0.720595	#N/A	#N/A	#N/A	#N/A	#N/A	0.161984	#N/A	4	ENSG00000272341		lncRNA	novel transcript
ZNF853	#N/A	#N/A	0.981532	0.192411	#N/A	#N/A	#N/A	#N/A	#N/A	#N/A	#N/A	#N/A	0.391504	#N/A	#N/A	#N/A	#N/A	#N/A	0.161505	#N/A	4	ENSG00000236609	ZNF853	protein_coding	zinc finger protein 853 [Source:HGNC Symbol;Acc:HGNC:21767]
#285886	#N/A	#N/A	0.914559	1.59504	#N/A	#N/A	#N/A	#N/A	#N/A	#N/A	#N/A	#N/A	0.378556	#N/A	#N/A	#N/A	#N/A	#N/A	0.160522	#N/A	4	ENSG00000285886		lncRNA	novel transcript
FAM186B	#N/A	#N/A	2.07662	1.45447	#N/A	#N/A	#N/A	#N/A	#N/A	#N/A	#N/A	0.82547	#N/A	#N/A	#N/A	#N/A	#N/A	#N/A	0.160187	#N/A	4	ENSG00000135436	FAM186B	protein_coding	family with sequence similarity 186 member B [Source:HGNC Symbol;Acc:HGNC:25296]
NSD1	#N/A	#N/A	#N/A	#N/A	#N/A	#N/A	#N/A	0.229355	#N/A	#N/A	0.160017	0.377906	#N/A	#N/A	#N/A	#N/A	#N/A	#N/A	7.47277	#N/A	4	ENSG00000165671	NSD1	protein_coding	nuclear receptor binding SET domain protein 1 [Source:HGNC Symbol;Acc:HGNC:14234]
MGP	#N/A	#N/A	0.977981	2.62888	#N/A	#N/A	#N/A	#N/A	#N/A	#N/A	#N/A	#N/A	0.531239	#N/A	#N/A	#N/A	#N/A	#N/A	0.159783	#N/A	4	ENSG00000111341	MGP	protein_coding	matrix Gla protein [Source:HGNC Symbol;Acc:HGNC:7060]
GRB2	#N/A	#N/A	#N/A	#N/A	#N/A	#N/A	0.159633	0.204711	#N/A	#N/A	0.165949	#N/A	#N/A	#N/A	#N/A	#N/A	#N/A	#N/A	5.95396	#N/A	4	ENSG00000177885	GRB2	protein_coding	growth factor receptor bound protein 2 [Source:HGNC Symbol;Acc:HGNC:4566]
HCLS1	#N/A	#N/A	#N/A	#N/A	#N/A	#N/A	0.159577	#N/A	#N/A	#N/A	#N/A	#N/A	#N/A	0.389262	#N/A	#N/A	0.561102	#N/A	6.14405	#N/A	4	ENSG00000180353	HCLS1	protein_coding	hematopoietic cell-specific Lyn substrate 1 [Source:HGNC Symbol;Acc:HGNC:4844]
ZNF135	#N/A	#N/A	1.22343	1.03671	#N/A	#N/A	#N/A	#N/A	#N/A	#N/A	1.09859	#N/A	#N/A	#N/A	#N/A	#N/A	#N/A	#N/A	0.159518	#N/A	4	ENSG00000176293	ZNF135	protein_coding	zinc finger protein 135 [Source:HGNC Symbol;Acc:HGNC:12919]
#257553	#N/A	#N/A	1.29761	1.17557	#N/A	#N/A	#N/A	0.304292	#N/A	#N/A	#N/A	#N/A	#N/A	#N/A	#N/A	#N/A	#N/A	#N/A	0.159103	#N/A	4	ENSG00000257553		lncRNA	novel transcript, antisense to PA2G4
SLC26A3	#N/A	0.929892	1.44074	#N/A	#N/A	#N/A	#N/A	#N/A	#N/A	#N/A	#N/A	#N/A	#N/A	0.158628	#N/A	#N/A	#N/A	#N/A	0.207736	#N/A	4	ENSG00000091138	SLC26A3	protein_coding	solute carrier family 26 member 3 [Source:HGNC Symbol;Acc:HGNC:3018]
WASF2	#N/A	#N/A	#N/A	#N/A	#N/A	#N/A	#N/A	#N/A	#N/A	0.158274	0.244203	#N/A	#N/A	#N/A	0.535087	#N/A	#N/A	#N/A	4.11998	#N/A	4	ENSG00000158195	WASF2	protein_coding	WASP family member 2 [Source:HGNC Symbol;Acc:HGNC:12733]
#253553	1.19909	#N/A	1.78723	#N/A	#N/A	#N/A	#N/A	#N/A	#N/A	#N/A	#N/A	0.972542	#N/A	#N/A	#N/A	#N/A	#N/A	#N/A	0.157246	#N/A	4	ENSG00000253553		lncRNA	novel transcript, antisense to MMP16
COL4A5	#N/A	0.735644	0.202624	0.532626	#N/A	#N/A	#N/A	#N/A	#N/A	#N/A	#N/A	#N/A	#N/A	#N/A	#N/A	#N/A	#N/A	#N/A	0.157236	#N/A	4	ENSG00000188153	COL4A5	protein_coding	collagen type IV alpha 5 chain [Source:HGNC Symbol;Acc:HGNC:2207]
LINC01435	#N/A	#N/A	#N/A	#N/A	#N/A	#N/A	#N/A	0.193837	#N/A	#N/A	0.338912	0.381897	#N/A	#N/A	#N/A	#N/A	#N/A	#N/A	0.155498	#N/A	4	ENSG00000229981	LINC01435	lncRNA	long intergenic non-protein coding RNA 1435 [Source:HGNC Symbol;Acc:HGNC:50753]
NHIP	#N/A	1.05844	1.55273	2.04049	#N/A	#N/A	#N/A	#N/A	#N/A	#N/A	#N/A	#N/A	#N/A	#N/A	#N/A	#N/A	#N/A	#N/A	0.154967	#N/A	4	ENSG00000286381	NHIP	lncRNA	neuronal hypoxia inducible, placenta associated [Source:HGNC Symbol;Acc:HGNC:55561]
FNIP1	#N/A	#N/A	#N/A	#N/A	#N/A	#N/A	#N/A	0.225707	#N/A	#N/A	0.151045	0.379903	#N/A	#N/A	#N/A	#N/A	#N/A	#N/A	7.00965	#N/A	4	ENSG00000217128	FNIP1	protein_coding	folliculin interacting protein 1 [Source:HGNC Symbol;Acc:HGNC:29418]
LARP4B	#N/A	#N/A	#N/A	#N/A	#N/A	#N/A	#N/A	0.170583	#N/A	#N/A	#N/A	0.287073	#N/A	#N/A	#N/A	0.150433	#N/A	#N/A	10.2387	#N/A	4	ENSG00000107929	LARP4B	protein_coding	La ribonucleoprotein 4B [Source:HGNC Symbol;Acc:HGNC:28987]
ZC3H13	0.2393	0.286128	#N/A	#N/A	#N/A	0.149779	#N/A	#N/A	#N/A	#N/A	#N/A	#N/A	#N/A	#N/A	#N/A	#N/A	#N/A	#N/A	9.21502	#N/A	4	ENSG00000123200	ZC3H13	protein_coding	zinc finger CCCH-type containing 13 [Source:HGNC Symbol;Acc:HGNC:20368]
#231772	#N/A	#N/A	0.177043	0.422843	#N/A	#N/A	#N/A	#N/A	#N/A	#N/A	#N/A	#N/A	0.173736	#N/A	#N/A	0.149652	#N/A	#N/A	#N/A	#N/A	4	ENSG00000231772		lncRNA	novel transcript
LY6E-DT#247317	#N/A	#N/A	2.05075	#N/A	#N/A	#N/A	#N/A	#N/A	#N/A	#N/A	#N/A	#N/A	1.03683	#N/A	#N/A	0.829843	#N/A	#N/A	0.147223	#N/A	4	ENSG00000247317	LY6E-DT	lncRNA	LY6E divergent transcript [Source:HGNC Symbol;Acc:HGNC:53728]
ITCH	#N/A	#N/A	#N/A	#N/A	#N/A	0.147029	0.288296	0.356142	#N/A	#N/A	#N/A	#N/A	#N/A	#N/A	#N/A	#N/A	#N/A	#N/A	7.18711	#N/A	4	ENSG00000078747	ITCH	protein_coding	itchy E3 ubiquitin protein ligase [Source:HGNC Symbol;Acc:HGNC:13890]
CUX2	#N/A	#N/A	0.227665	#N/A	#N/A	#N/A	#N/A	#N/A	#N/A	#N/A	0.478544	0.145842	#N/A	#N/A	#N/A	0.467756	#N/A	#N/A	#N/A	#N/A	4	ENSG00000111249	CUX2	protein_coding	cut like homeobox 2 [Source:HGNC Symbol;Acc:HGNC:19347]
DYRK1A	#N/A	#N/A	#N/A	#N/A	#N/A	#N/A	#N/A	0.14429	#N/A	#N/A	#N/A	0.305314	0.306247	#N/A	#N/A	#N/A	#N/A	#N/A	7.50646	#N/A	4	ENSG00000157540	DYRK1A	protein_coding	dual specificity tyrosine phosphorylation regulated kinase 1A [Source:HGNC Symbol;Acc:HGNC:3091]
#232063	#N/A	#N/A	#N/A	#N/A	#N/A	#N/A	#N/A	#N/A	#N/A	#N/A	0.917373	1.40074	#N/A	#N/A	0.1437	1.0489	#N/A	#N/A	#N/A	#N/A	4	ENSG00000232063		lncRNA	novel transcript
KIFC3	0.885753	#N/A	#N/A	#N/A	#N/A	0.321866	0.668464	0.1436	#N/A	#N/A	#N/A	#N/A	#N/A	#N/A	#N/A	#N/A	#N/A	#N/A	#N/A	#N/A	4	ENSG00000140859	KIFC3	protein_coding	kinesin family member C3 [Source:HGNC Symbol;Acc:HGNC:6326]
UQCR10	#N/A	#N/A	#N/A	#N/A	0.142339	1.87995	3.70633	#N/A	#N/A	#N/A	#N/A	#N/A	#N/A	#N/A	#N/A	#N/A	#N/A	#N/A	0.645665	#N/A	4	ENSG00000184076	UQCR10	protein_coding	ubiquinol-cytochrome c reductase, complex III subunit X [Source:HGNC Symbol;Acc:HGNC:30863]
TMBIM4	#N/A	#N/A	#N/A	#N/A	#N/A	0.141634	0.246033	#N/A	#N/A	#N/A	#N/A	#N/A	#N/A	#N/A	#N/A	#N/A	#N/A	0.52663	6.23609	#N/A	4	ENSG00000155957	TMBIM4	protein_coding	transmembrane BAX inhibitor motif containing 4 [Source:HGNC Symbol;Acc:HGNC:24257]
ERBIN	#N/A	#N/A	#N/A	#N/A	#N/A	0.139954	#N/A	0.259673	#N/A	#N/A	#N/A	#N/A	0.316091	#N/A	#N/A	#N/A	#N/A	#N/A	7.38161	#N/A	4	ENSG00000112851	ERBIN	protein_coding	erbb2 interacting protein [Source:HGNC Symbol;Acc:HGNC:15842]
#278000	0.933429	#N/A	#N/A	#N/A	#N/A	#N/A	#N/A	#N/A	#N/A	#N/A	0.340576	0.137683	#N/A	#N/A	#N/A	0.368277	#N/A	#N/A	#N/A	#N/A	4	ENSG00000278000		lncRNA	novel transcript
ANKHD1	0.196806	#N/A	#N/A	#N/A	#N/A	#N/A	#N/A	#N/A	#N/A	#N/A	#N/A	0.412553	#N/A	#N/A	#N/A	0.137648	#N/A	#N/A	8.11572	#N/A	4	ENSG00000131503	ANKHD1	protein_coding	ankyrin repeat and KH domain containing 1 [Source:HGNC Symbol;Acc:HGNC:24714]
#260126	1.17673	#N/A	0.368991	1.01546	#N/A	#N/A	#N/A	#N/A	#N/A	#N/A	#N/A	#N/A	#N/A	#N/A	#N/A	#N/A	#N/A	#N/A	0.136907	#N/A	4	ENSG00000260126		lncRNA	novel transcript
RALY	#N/A	#N/A	#N/A	#N/A	#N/A	0.13668	0.227917	0.216809	#N/A	#N/A	#N/A	#N/A	#N/A	#N/A	#N/A	#N/A	#N/A	#N/A	5.46846	#N/A	4	ENSG00000125970	RALY	protein_coding	RALY heterogeneous nuclear ribonucleoprotein [Source:HGNC Symbol;Acc:HGNC:15921]
TTLL2	#N/A	#N/A	0.179704	0.230057	#N/A	#N/A	#N/A	#N/A	#N/A	#N/A	#N/A	#N/A	0.189837	#N/A	#N/A	0.135868	#N/A	#N/A	#N/A	#N/A	4	ENSG00000120440	TTLL2	protein_coding	tubulin tyrosine ligase like 2 [Source:HGNC Symbol;Acc:HGNC:21211]
AMACR	#N/A	1.06992	#N/A	#N/A	0.133651	#N/A	#N/A	#N/A	#N/A	#N/A	#N/A	#N/A	1.34584	#N/A	#N/A	#N/A	#N/A	#N/A	1.30362	#N/A	4	ENSG00000242110	AMACR	protein_coding	alpha-methylacyl-CoA racemase [Source:HGNC Symbol;Acc:HGNC:451]
ANLN	#N/A	#N/A	#N/A	1.0318	#N/A	#N/A	0.24599	#N/A	#N/A	#N/A	#N/A	0.413063	#N/A	#N/A	#N/A	#N/A	#N/A	#N/A	0.1333	#N/A	4	ENSG00000011426	ANLN	protein_coding	anillin, actin binding protein [Source:HGNC Symbol;Acc:HGNC:14082]
LINC01964	#N/A	1.13313	0.220121	0.686083	#N/A	#N/A	#N/A	#N/A	#N/A	#N/A	#N/A	#N/A	#N/A	#N/A	#N/A	#N/A	#N/A	#N/A	0.133297	#N/A	4	ENSG00000260840	LINC01964	lncRNA	long intergenic non-protein coding RNA 1964 [Source:HGNC Symbol;Acc:HGNC:52789]
COL19A1	#N/A	#N/A	#N/A	#N/A	#N/A	#N/A	#N/A	1.629	#N/A	1.86372	#N/A	#N/A	#N/A	#N/A	0.131769	1.16902	#N/A	#N/A	#N/A	#N/A	4	ENSG00000082293	COL19A1	protein_coding	collagen type XIX alpha 1 chain [Source:HGNC Symbol;Acc:HGNC:2196]
H2BC3	#N/A	#N/A	0.225396	0.815254	#N/A	#N/A	#N/A	#N/A	#N/A	#N/A	#N/A	#N/A	0.363897	#N/A	#N/A	#N/A	#N/A	#N/A	0.130125	#N/A	4	ENSG00000276410	H2BC3	protein_coding	H2B clustered histone 3 [Source:HGNC Symbol;Acc:HGNC:4751]
PCDH9	#N/A	#N/A	0.978223	#N/A	#N/A	#N/A	#N/A	0.130119	#N/A	0.517075	0.595307	#N/A	#N/A	#N/A	#N/A	#N/A	#N/A	#N/A	#N/A	#N/A	4	ENSG00000184226	PCDH9	protein_coding	protocadherin 9 [Source:HGNC Symbol;Acc:HGNC:8661]
PTCHD1-AS	#N/A	#N/A	1.33112	#N/A	#N/A	#N/A	#N/A	#N/A	#N/A	#N/A	#N/A	1.72114	#N/A	#N/A	0.128205	#N/A	#N/A	#N/A	0.196343	#N/A	4	ENSG00000233067	PTCHD1-AS	lncRNA	PTCHD1 antisense RNA (head to head) [Source:HGNC Symbol;Acc:HGNC:37703]
#271320	0.216319	#N/A	0.183695	0.333789	#N/A	#N/A	#N/A	#N/A	#N/A	#N/A	0.126241	#N/A	#N/A	#N/A	#N/A	#N/A	#N/A	#N/A	#N/A	#N/A	4	ENSG00000271320		lncRNA	novel transcript
#286311	0.853279	1.14573	0.26234	#N/A	#N/A	#N/A	#N/A	#N/A	#N/A	#N/A	#N/A	0.12493	#N/A	#N/A	#N/A	#N/A	#N/A	#N/A	#N/A	#N/A	4	ENSG00000286311		lncRNA	novel transcript, antisense to NOL4L
PRKCG	#N/A	#N/A	#N/A	#N/A	#N/A	#N/A	#N/A	0.124556	#N/A	1.05184	1.49036	0.374923	#N/A	#N/A	#N/A	#N/A	#N/A	#N/A	#N/A	#N/A	4	ENSG00000126583	PRKCG	protein_coding	protein kinase C gamma [Source:HGNC Symbol;Acc:HGNC:9402]
SLCO4A1	#N/A	#N/A	#N/A	#N/A	#N/A	#N/A	#N/A	0.119781	#N/A	2.07171	0.442074	0.217163	#N/A	#N/A	#N/A	#N/A	#N/A	#N/A	#N/A	#N/A	4	ENSG00000101187	SLCO4A1	protein_coding	solute carrier organic anion transporter family member 4A1 [Source:HGNC Symbol;Acc:HGNC:10953]
#286549	#N/A	#N/A	0.390943	0.987807	#N/A	#N/A	#N/A	#N/A	#N/A	#N/A	0.207391	#N/A	#N/A	#N/A	#N/A	#N/A	#N/A	#N/A	0.11926	#N/A	4	ENSG00000286549		lncRNA	novel transcript, sense intronic to MX2
LINC00920	2.46638	1.22576	#N/A	1.49868	#N/A	#N/A	#N/A	#N/A	#N/A	#N/A	#N/A	#N/A	#N/A	#N/A	#N/A	#N/A	#N/A	0.115547	#N/A	#N/A	4	ENSG00000246898	LINC00920	lncRNA	long intergenic non-protein coding RNA 920 [Source:HGNC Symbol;Acc:HGNC:48611]
#288096	1.14991	#N/A	1.19814	#N/A	#N/A	#N/A	#N/A	#N/A	#N/A	#N/A	#N/A	0.945383	#N/A	#N/A	#N/A	#N/A	#N/A	0.113249	#N/A	#N/A	4	ENSG00000288096		lncRNA	novel transcript
#261630	#N/A	#N/A	0.580456	0.893875	#N/A	#N/A	#N/A	#N/A	#N/A	#N/A	#N/A	#N/A	#N/A	#N/A	#N/A	0.361977	#N/A	#N/A	0.112893	#N/A	4	ENSG00000261630		lncRNA	novel transcript, antisense to FTO
MT1E	#N/A	1.57054	#N/A	#N/A	#N/A	1.10933	0.111922	#N/A	#N/A	#N/A	#N/A	#N/A	#N/A	#N/A	#N/A	#N/A	#N/A	#N/A	0.15564	#N/A	4	ENSG00000169715	MT1E	protein_coding	metallothionein 1E [Source:HGNC Symbol;Acc:HGNC:7397]
MEF2C-AS1	#N/A	#N/A	#N/A	#N/A	#N/A	0.681879	#N/A	0.10911	#N/A	0.709973	0.74647	#N/A	#N/A	#N/A	#N/A	#N/A	#N/A	#N/A	#N/A	#N/A	4	ENSG00000248309	MEF2C-AS1	lncRNA	MEF2C antisense RNA 1 [Source:HGNC Symbol;Acc:HGNC:48908]
#286672	#N/A	#N/A	0.909669	1.04848	#N/A	#N/A	#N/A	#N/A	#N/A	#N/A	#N/A	0.47379	#N/A	#N/A	#N/A	#N/A	#N/A	0.108968	#N/A	#N/A	4	ENSG00000286672		lncRNA	novel transcript, antisense to TBC1D22B
LINC01962	#N/A	#N/A	0.581272	1.22255	#N/A	#N/A	#N/A	#N/A	#N/A	#N/A	#N/A	#N/A	0.251664	#N/A	#N/A	#N/A	#N/A	0.105451	#N/A	#N/A	4	ENSG00000248473	LINC01962	lncRNA	long intergenic non-protein coding RNA 1962 [Source:HGNC Symbol;Acc:HGNC:52787]
ADAM21	#N/A	0.729553	0.217547	0.281061	#N/A	#N/A	#N/A	#N/A	#N/A	#N/A	#N/A	0.104701	#N/A	#N/A	#N/A	#N/A	#N/A	#N/A	#N/A	#N/A	4	ENSG00000139985	ADAM21	protein_coding	ADAM metallopeptidase domain 21 [Source:HGNC Symbol;Acc:HGNC:200]
ADGRD1	#N/A	#N/A	#N/A	#N/A	#N/A	0.294002	#N/A	0.103503	#N/A	0.516082	0.415925	#N/A	#N/A	#N/A	#N/A	#N/A	#N/A	#N/A	#N/A	#N/A	4	ENSG00000111452	ADGRD1	protein_coding	adhesion G protein-coupled receptor D1 [Source:HGNC Symbol;Acc:HGNC:19893]
GEM	#N/A	#N/A	#N/A	0.416152	#N/A	#N/A	#N/A	#N/A	#N/A	0.167291	#N/A	0.0997925	#N/A	#N/A	#N/A	0.183198	#N/A	#N/A	#N/A	#N/A	4	ENSG00000164949	GEM	protein_coding	GTP binding protein overexpressed in skeletal muscle [Source:HGNC Symbol;Acc:HGNC:4234]
CYP4F22	1.19016	#N/A	#N/A	#N/A	#N/A	#N/A	0.318536	#N/A	#N/A	#N/A	#N/A	#N/A	0.222957	#N/A	#N/A	#N/A	#N/A	0.0995033	#N/A	#N/A	4	ENSG00000171954	CYP4F22	protein_coding	cytochrome P450 family 4 subfamily F member 22 [Source:HGNC Symbol;Acc:HGNC:26820]
#287045	1.55251	#N/A	0.479059	1.14268	#N/A	#N/A	#N/A	#N/A	#N/A	#N/A	#N/A	#N/A	#N/A	#N/A	#N/A	#N/A	#N/A	0.0971831	#N/A	#N/A	4	ENSG00000287045		lncRNA	novel transcript, antisense to PLS1
CALB1	#N/A	1.05078	0.336361	0.667281	#N/A	#N/A	#N/A	#N/A	#N/A	#N/A	#N/A	#N/A	#N/A	#N/A	#N/A	#N/A	#N/A	0.0960549	#N/A	#N/A	4	ENSG00000104327	CALB1	protein_coding	calbindin 1 [Source:HGNC Symbol;Acc:HGNC:1434]
LINC02988	#N/A	#N/A	#N/A	#N/A	#N/A	#N/A	#N/A	0.0954149	#N/A	0.441463	0.435709	#N/A	#N/A	#N/A	#N/A	0.796038	#N/A	#N/A	#N/A	#N/A	4	ENSG00000285554	LINC02988	lncRNA	long intergenic non-protein coding RNA 2988 [Source:HGNC Symbol;Acc:HGNC:56098]
#266869	0.243359	#N/A	0.232104	0.43966	#N/A	#N/A	0.09349	#N/A	#N/A	#N/A	#N/A	#N/A	#N/A	#N/A	#N/A	#N/A	#N/A	#N/A	#N/A	#N/A	4	ENSG00000266869		lncRNA	novel transcript
#286781	#N/A	0.0911289	0.187154	0.537469	#N/A	#N/A	#N/A	#N/A	#N/A	#N/A	#N/A	#N/A	#N/A	#N/A	#N/A	#N/A	0.12289	#N/A	#N/A	#N/A	4	ENSG00000286781		lncRNA	novel transcript
LINC02888	#N/A	#N/A	#N/A	0.360516	#N/A	#N/A	#N/A	#N/A	#N/A	#N/A	0.126657	0.0902416	#N/A	#N/A	#N/A	#N/A	0.113667	#N/A	#N/A	#N/A	4	ENSG00000236318	LINC02888	lncRNA	long intergenic non-protein coding RNA 2888 [Source:HGNC Symbol;Acc:HGNC:53765]
NRCAM	#N/A	#N/A	0.149861	#N/A	#N/A	#N/A	#N/A	#N/A	#N/A	0.428216	0.0891271	#N/A	#N/A	#N/A	#N/A	#N/A	#N/A	#N/A	0.0922074	#N/A	4	ENSG00000091129	NRCAM	protein_coding	neuronal cell adhesion molecule [Source:HGNC Symbol;Acc:HGNC:7994]
#236069	0.280867	#N/A	0.179369	0.272643	#N/A	#N/A	0.0887797	#N/A	#N/A	#N/A	#N/A	#N/A	#N/A	#N/A	#N/A	#N/A	#N/A	#N/A	#N/A	#N/A	4	ENSG00000236069		lncRNA	novel transcript
AFAP1L1	0.387262	1.02811	0.181236	#N/A	#N/A	#N/A	#N/A	#N/A	#N/A	#N/A	#N/A	0.0866542	#N/A	#N/A	#N/A	#N/A	#N/A	#N/A	#N/A	#N/A	4	ENSG00000157510	AFAP1L1	protein_coding	actin filament associated protein 1 like 1 [Source:HGNC Symbol;Acc:HGNC:26714]
LRRK1	#N/A	#N/A	#N/A	#N/A	#N/A	2.42351	0.616555	0.258548	#N/A	#N/A	#N/A	#N/A	#N/A	#N/A	0.0850759	#N/A	#N/A	#N/A	#N/A	#N/A	4	ENSG00000154237	LRRK1	protein_coding	leucine rich repeat kinase 1 [Source:HGNC Symbol;Acc:HGNC:18608]
ODF3B	#N/A	#N/A	#N/A	#N/A	#N/A	0.316979	0.122322	#N/A	#N/A	0.108838	0.0829897	#N/A	#N/A	#N/A	#N/A	#N/A	#N/A	#N/A	#N/A	#N/A	4	ENSG00000177989	ODF3B	protein_coding	outer dense fiber of sperm tails 3B [Source:HGNC Symbol;Acc:HGNC:34388]
#262211	#N/A	#N/A	#N/A	0.383779	#N/A	#N/A	#N/A	#N/A	#N/A	0.164365	0.0810826	#N/A	#N/A	#N/A	#N/A	0.0985924	#N/A	#N/A	#N/A	#N/A	4	ENSG00000262211		lncRNA	novel transcript, antisense to IL6ST
SPI1	#N/A	#N/A	#N/A	#N/A	#N/A	0.150409	0.235362	0.0800555	#N/A	#N/A	0.262328	#N/A	#N/A	#N/A	#N/A	#N/A	#N/A	#N/A	#N/A	#N/A	4	ENSG00000066336	SPI1	protein_coding	Spi-1 proto-oncogene [Source:HGNC Symbol;Acc:HGNC:11241]
CENPN-AS1	#N/A	#N/A	1.51385	#N/A	#N/A	#N/A	#N/A	#N/A	#N/A	#N/A	#N/A	0.831306	#N/A	#N/A	0.0771607	#N/A	#N/A	#N/A	0.16835	#N/A	4	ENSG00000260213	CENPN-AS1	lncRNA	CENPN antisense RNA 1 [Source:HGNC Symbol;Acc:HGNC:55106]
SH3PXD2B	0.315974	#N/A	#N/A	#N/A	#N/A	#N/A	#N/A	#N/A	#N/A	0.0769087	0.154076	0.0750793	#N/A	#N/A	#N/A	#N/A	#N/A	#N/A	#N/A	#N/A	4	ENSG00000174705	SH3PXD2B	protein_coding	SH3 and PX domains 2B [Source:HGNC Symbol;Acc:HGNC:29242]
DDT#099977	#N/A	#N/A	#N/A	#N/A	0.0749534	#N/A	0.762617	#N/A	#N/A	0.731146	#N/A	#N/A	#N/A	#N/A	#N/A	#N/A	#N/A	#N/A	0.720295	#N/A	4	ENSG00000099977	DDT	protein_coding	D-dopachrome tautomerase [Source:HGNC Symbol;Acc:HGNC:2732]
GSDME	#N/A	#N/A	#N/A	1.94082	#N/A	#N/A	#N/A	#N/A	#N/A	#N/A	#N/A	#N/A	#N/A	#N/A	0.0737962	0.919179	#N/A	#N/A	0.186688	#N/A	4	ENSG00000105928	GSDME	protein_coding	gasdermin E [Source:HGNC Symbol;Acc:HGNC:2810]
E2F1	#N/A	#N/A	2.22288	#N/A	#N/A	#N/A	1.55976	#N/A	#N/A	#N/A	#N/A	#N/A	1.61483	#N/A	0.073372	#N/A	#N/A	#N/A	#N/A	#N/A	4	ENSG00000101412	E2F1	protein_coding	E2F transcription factor 1 [Source:HGNC Symbol;Acc:HGNC:3113]
TRGV3	0.834859	#N/A	0.575475	0.811348	#N/A	#N/A	#N/A	#N/A	#N/A	#N/A	#N/A	#N/A	#N/A	#N/A	#N/A	#N/A	#N/A	0.0731447	#N/A	#N/A	4	ENSG00000211699	TRGV3	TR_V_gene	T cell receptor gamma variable 3 [Source:HGNC Symbol;Acc:HGNC:12288]
SLC16A2	0.147232	#N/A	0.196941	#N/A	#N/A	#N/A	#N/A	#N/A	#N/A	#N/A	#N/A	#N/A	0.172228	#N/A	#N/A	0.0728863	#N/A	#N/A	#N/A	#N/A	4	ENSG00000147100	SLC16A2	protein_coding	solute carrier family 16 member 2 [Source:HGNC Symbol;Acc:HGNC:10923]
LINC00707	0.512691	#N/A	0.226913	0.420671	#N/A	#N/A	#N/A	0.0701251	#N/A	#N/A	#N/A	#N/A	#N/A	#N/A	#N/A	#N/A	#N/A	#N/A	#N/A	#N/A	4	ENSG00000238266	LINC00707	lncRNA	long intergenic non-protein coding RNA 707 [Source:HGNC Symbol;Acc:HGNC:44691]
#236525	0.762678	#N/A	0.22449	#N/A	#N/A	#N/A	0.0744017	0.0699258	#N/A	#N/A	#N/A	#N/A	#N/A	#N/A	#N/A	#N/A	#N/A	#N/A	#N/A	#N/A	4	ENSG00000236525		lncRNA	novel transcript
CDK1	#N/A	#N/A	0.180709	0.224773	#N/A	#N/A	0.0687407	#N/A	#N/A	#N/A	#N/A	#N/A	#N/A	#N/A	#N/A	0.329895	#N/A	#N/A	#N/A	#N/A	4	ENSG00000170312	CDK1	protein_coding	cyclin dependent kinase 1 [Source:HGNC Symbol;Acc:HGNC:1722]
S100A6	#N/A	#N/A	#N/A	#N/A	0.0686607	1.81472	0.456636	#N/A	#N/A	#N/A	#N/A	#N/A	#N/A	#N/A	#N/A	#N/A	#N/A	#N/A	0.500806	#N/A	4	ENSG00000197956	S100A6	protein_coding	S100 calcium binding protein A6 [Source:HGNC Symbol;Acc:HGNC:10496]
COL9A2	#N/A	#N/A	#N/A	#N/A	#N/A	#N/A	#N/A	#N/A	#N/A	1.9858	0.408549	#N/A	#N/A	0.0606367	#N/A	0.72071	#N/A	#N/A	#N/A	#N/A	4	ENSG00000049089	COL9A2	protein_coding	collagen type IX alpha 2 chain [Source:HGNC Symbol;Acc:HGNC:2218]
LAIR2#167618	#N/A	#N/A	0.639853	1.49111	#N/A	1.97845	0.060087	#N/A	#N/A	#N/A	#N/A	#N/A	#N/A	#N/A	#N/A	#N/A	#N/A	#N/A	#N/A	#N/A	4	ENSG00000167618	LAIR2	protein_coding	leukocyte associated immunoglobulin like receptor 2 [Source:HGNC Symbol;Acc:HGNC:6478]
GALNT9#182870	#N/A	0.0563785	0.0917311	0.0693785	#N/A	#N/A	#N/A	#N/A	#N/A	#N/A	#N/A	#N/A	0.083384	#N/A	#N/A	#N/A	#N/A	#N/A	#N/A	#N/A	4	ENSG00000182870	GALNT9	protein_coding	polypeptide N-acetylgalactosaminyltransferase 9 [Source:HGNC Symbol;Acc:HGNC:4131]
LINC00877	#N/A	#N/A	#N/A	#N/A	#N/A	0.202693	0.267795	0.0560438	#N/A	0.345906	#N/A	#N/A	#N/A	#N/A	#N/A	#N/A	#N/A	#N/A	#N/A	#N/A	4	ENSG00000241163	LINC00877	lncRNA	long intergenic non-protein coding RNA 877 [Source:HGNC Symbol;Acc:HGNC:27706]
#285095	#N/A	#N/A	0.189431	#N/A	#N/A	#N/A	#N/A	#N/A	#N/A	0.0653073	0.0556995	0.10422	#N/A	#N/A	#N/A	#N/A	#N/A	#N/A	#N/A	#N/A	4	ENSG00000285095		lncRNA	novel transcript
CD163L1	1.51037	#N/A	#N/A	#N/A	#N/A	#N/A	#N/A	#N/A	#N/A	2.53702	0.806304	#N/A	#N/A	0.0487531	#N/A	#N/A	#N/A	#N/A	#N/A	#N/A	4	ENSG00000177675	CD163L1	protein_coding	CD163 molecule like 1 [Source:HGNC Symbol;Acc:HGNC:30375]
MEIS2	#N/A	#N/A	0.143141	0.0683986	#N/A	0.0484081	#N/A	#N/A	#N/A	#N/A	#N/A	#N/A	#N/A	#N/A	#N/A	#N/A	#N/A	#N/A	0.0968424	#N/A	4	ENSG00000134138	MEIS2	protein_coding	Meis homeobox 2 [Source:HGNC Symbol;Acc:HGNC:7001]
CACNA2D3	#N/A	#N/A	#N/A	#N/A	#N/A	1.02229	0.171387	0.047212	#N/A	0.336513	#N/A	#N/A	#N/A	#N/A	#N/A	#N/A	#N/A	#N/A	#N/A	#N/A	4	ENSG00000157445	CACNA2D3	protein_coding	calcium voltage-gated channel auxiliary subunit alpha2delta 3 [Source:HGNC Symbol;Acc:HGNC:15460]
COPS9	#N/A	#N/A	#N/A	#N/A	0.0468379	1.5874	4.04262	#N/A	#N/A	0.774678	#N/A	#N/A	#N/A	#N/A	#N/A	#N/A	#N/A	#N/A	#N/A	#N/A	4	ENSG00000172428	COPS9	protein_coding	COP9 signalosome subunit 9 [Source:HGNC Symbol;Acc:HGNC:21314]
PHLDA3	0.133626	#N/A	0.103984	#N/A	#N/A	#N/A	0.0452034	#N/A	#N/A	#N/A	#N/A	#N/A	#N/A	#N/A	#N/A	0.0546094	#N/A	#N/A	#N/A	#N/A	4	ENSG00000174307	PHLDA3	protein_coding	pleckstrin homology like domain family A member 3 [Source:HGNC Symbol;Acc:HGNC:8934]
HS3ST1	#N/A	#N/A	#N/A	#N/A	#N/A	#N/A	#N/A	#N/A	#N/A	0.96934	1.50771	0.237329	#N/A	0.0448354	#N/A	#N/A	#N/A	#N/A	#N/A	#N/A	4	ENSG00000002587	HS3ST1	protein_coding	heparan sulfate-glucosamine 3-sulfotransferase 1 [Source:HGNC Symbol;Acc:HGNC:5194]
TRAV12-3	#N/A	#N/A	0.120088	0.148624	#N/A	#N/A	#N/A	#N/A	#N/A	#N/A	#N/A	#N/A	0.126758	#N/A	#N/A	0.044522	#N/A	#N/A	#N/A	#N/A	4	ENSG00000211794	TRAV12-3	TR_V_gene	T cell receptor alpha variable 12-3 [Source:HGNC Symbol;Acc:HGNC:12107]
FSTL4	#N/A	#N/A	0.109119	#N/A	#N/A	#N/A	#N/A	#N/A	#N/A	0.0445208	0.0746851	#N/A	0.14428	#N/A	#N/A	#N/A	#N/A	#N/A	#N/A	#N/A	4	ENSG00000053108	FSTL4	protein_coding	follistatin like 4 [Source:HGNC Symbol;Acc:HGNC:21389]
#253865	#N/A	#N/A	#N/A	#N/A	#N/A	#N/A	#N/A	#N/A	#N/A	0.0441993	0.067444	#N/A	0.163547	#N/A	#N/A	0.059478	#N/A	#N/A	#N/A	#N/A	4	ENSG00000253865		lncRNA	novel transcript
#288049	#N/A	0.122562	0.129668	0.0983239	#N/A	#N/A	#N/A	#N/A	#N/A	#N/A	#N/A	0.0430883	#N/A	#N/A	#N/A	#N/A	#N/A	#N/A	#N/A	#N/A	4	ENSG00000288049		lncRNA	novel transcript, antisense to KDM5D
MZB1	#N/A	#N/A	0.169474	#N/A	#N/A	#N/A	0.0850573	0.0429249	#N/A	#N/A	#N/A	#N/A	#N/A	#N/A	#N/A	#N/A	#N/A	#N/A	0.11177	#N/A	4	ENSG00000170476	MZB1	protein_coding	marginal zone B and B1 cell specific protein [Source:HGNC Symbol;Acc:HGNC:30125]
UGGT2	#N/A	#N/A	#N/A	#N/A	#N/A	0.248406	0.0839427	0.0630148	#N/A	#N/A	0.0414038	#N/A	#N/A	#N/A	#N/A	#N/A	#N/A	#N/A	#N/A	#N/A	4	ENSG00000102595	UGGT2	protein_coding	UDP-glucose glycoprotein glucosyltransferase 2 [Source:HGNC Symbol;Acc:HGNC:15664]
SWINGN	2.10854	#N/A	0.910048	2.03138	#N/A	#N/A	#N/A	#N/A	#N/A	#N/A	#N/A	#N/A	#N/A	#N/A	0.0404799	#N/A	#N/A	#N/A	#N/A	#N/A	4	ENSG00000260910	SWINGN	lncRNA	SWI/SNF complex interacting GAS6 enhancer non-coding RNA [Source:HGNC Symbol;Acc:HGNC:43709]
NHSL1	#N/A	#N/A	#N/A	#N/A	#N/A	#N/A	1.70523	0.039037	#N/A	1.90643	#N/A	#N/A	#N/A	#N/A	0.0603987	#N/A	#N/A	#N/A	#N/A	#N/A	4	ENSG00000135540	NHSL1	protein_coding	NHS like 1 [Source:HGNC Symbol;Acc:HGNC:21021]
#287593	#N/A	#N/A	0.106204	#N/A	#N/A	#N/A	#N/A	#N/A	#N/A	0.0370668	0.0848321	#N/A	#N/A	#N/A	#N/A	0.108369	#N/A	#N/A	#N/A	#N/A	4	ENSG00000287593		lncRNA	novel transcript, antisense to ADTRP
SH2D1B	#N/A	#N/A	0.590911	#N/A	#N/A	1.23125	#N/A	0.0357486	#N/A	#N/A	#N/A	#N/A	#N/A	#N/A	#N/A	#N/A	#N/A	#N/A	0.122232	#N/A	4	ENSG00000198574	SH2D1B	protein_coding	SH2 domain containing 1B [Source:HGNC Symbol;Acc:HGNC:30416]
LINC01189	#N/A	0.0355959	0.0895499	0.0606382	#N/A	#N/A	#N/A	#N/A	#N/A	#N/A	#N/A	#N/A	#N/A	#N/A	#N/A	#N/A	#N/A	#N/A	0.0676917	#N/A	4	ENSG00000232827	LINC01189	lncRNA	long intergenic non-protein coding RNA 1189 [Source:HGNC Symbol;Acc:HGNC:49592]
LMNB1-DT	#N/A	#N/A	#N/A	1.07047	#N/A	#N/A	#N/A	#N/A	#N/A	#N/A	#N/A	#N/A	#N/A	#N/A	0.034389	0.779575	#N/A	#N/A	0.172794	#N/A	4	ENSG00000251072	LMNB1-DT	lncRNA	LMNB1 divergent transcript [Source:HGNC Symbol;Acc:HGNC:53089]
TDRD15	#N/A	#N/A	0.132454	0.151242	#N/A	#N/A	0.0339022	#N/A	#N/A	#N/A	#N/A	#N/A	0.122628	#N/A	#N/A	#N/A	#N/A	#N/A	#N/A	#N/A	4	ENSG00000218819	TDRD15	protein_coding	tudor domain containing 15 [Source:HGNC Symbol;Acc:HGNC:45037]
CDA	#N/A	#N/A	#N/A	#N/A	#N/A	#N/A	0.0646131	0.0410804	#N/A	#N/A	0.0916146	#N/A	#N/A	0.0334677	#N/A	#N/A	#N/A	#N/A	#N/A	#N/A	4	ENSG00000158825	CDA	protein_coding	cytidine deaminase [Source:HGNC Symbol;Acc:HGNC:1712]
MMRN1	#N/A	#N/A	0.593773	1.76207	#N/A	#N/A	#N/A	#N/A	#N/A	#N/A	0.781649	#N/A	#N/A	#N/A	0.0310781	#N/A	#N/A	#N/A	#N/A	#N/A	4	ENSG00000138722	MMRN1	protein_coding	multimerin 1 [Source:HGNC Symbol;Acc:HGNC:7178]
FCRL5	#N/A	#N/A	#N/A	#N/A	#N/A	0.120196	#N/A	0.0305579	#N/A	0.14487	0.0732627	#N/A	#N/A	#N/A	#N/A	#N/A	#N/A	#N/A	#N/A	#N/A	4	ENSG00000143297	FCRL5	protein_coding	Fc receptor like 5 [Source:HGNC Symbol;Acc:HGNC:18508]
COBLL1	#N/A	#N/A	#N/A	#N/A	#N/A	#N/A	#N/A	0.0898467	#N/A	0.0537953	0.248254	#N/A	#N/A	#N/A	0.0287281	#N/A	#N/A	#N/A	#N/A	#N/A	4	ENSG00000082438	COBLL1	protein_coding	cordon-bleu WH2 repeat protein like 1 [Source:HGNC Symbol;Acc:HGNC:23571]
ERICH2-DT	#N/A	#N/A	0.177529	0.283339	#N/A	#N/A	#N/A	0.0286829	#N/A	#N/A	#N/A	#N/A	#N/A	#N/A	#N/A	#N/A	#N/A	#N/A	0.114523	#N/A	4	ENSG00000234350	ERICH2-DT	lncRNA	ERICH2 divergent transcript [Source:HGNC Symbol;Acc:HGNC:55686]
#263574	0.156469	#N/A	0.181962	0.198419	#N/A	#N/A	#N/A	0.0281395	#N/A	#N/A	#N/A	#N/A	#N/A	#N/A	#N/A	#N/A	#N/A	#N/A	#N/A	#N/A	4	ENSG00000263574		lncRNA	novel transcript
LINC01503	#N/A	#N/A	#N/A	#N/A	#N/A	0.0676792	#N/A	0.0276904	#N/A	#N/A	0.0686915	0.0966233	#N/A	#N/A	#N/A	#N/A	#N/A	#N/A	#N/A	#N/A	4	ENSG00000233901	LINC01503	lncRNA	long intergenic non-protein coding RNA 1503 [Source:HGNC Symbol;Acc:HGNC:51184]
SIGLEC9	#N/A	#N/A	#N/A	#N/A	#N/A	#N/A	0.138067	0.0791153	#N/A	#N/A	#N/A	#N/A	#N/A	#N/A	0.027306	#N/A	#N/A	#N/A	0.135057	#N/A	4	ENSG00000129450	SIGLEC9	protein_coding	sialic acid binding Ig like lectin 9 [Source:HGNC Symbol;Acc:HGNC:10878]
CDH1	0.749341	#N/A	#N/A	#N/A	#N/A	#N/A	0.156683	#N/A	#N/A	#N/A	#N/A	#N/A	#N/A	#N/A	0.0266877	0.210619	#N/A	#N/A	#N/A	#N/A	4	ENSG00000039068	CDH1	protein_coding	cadherin 1 [Source:HGNC Symbol;Acc:HGNC:1748]
SIRPD	#N/A	#N/A	#N/A	#N/A	#N/A	#N/A	#N/A	0.0261391	#N/A	0.444128	0.0644756	#N/A	#N/A	#N/A	#N/A	0.0891661	#N/A	#N/A	#N/A	#N/A	4	ENSG00000125900	SIRPD	protein_coding	signal regulatory protein delta [Source:HGNC Symbol;Acc:HGNC:16248]
LINC00278	#N/A	#N/A	#N/A	#N/A	#N/A	#N/A	0.594796	0.412764	#N/A	#N/A	#N/A	#N/A	#N/A	#N/A	#N/A	#N/A	#N/A	0.0247947	0.131325	#N/A	4	ENSG00000231535	LINC00278	lncRNA	long intergenic non-protein coding RNA 278 [Source:HGNC Symbol;Acc:HGNC:38712]
NFAM1	#N/A	#N/A	#N/A	#N/A	#N/A	2.05065	#N/A	0.0244202	#N/A	0.280464	0.0678218	#N/A	#N/A	#N/A	#N/A	#N/A	#N/A	#N/A	#N/A	#N/A	4	ENSG00000235568	NFAM1	protein_coding	NFAT activating protein with ITAM motif 1 [Source:HGNC Symbol;Acc:HGNC:29872]
GPR150	#N/A	0.159097	0.131773	0.147917	#N/A	#N/A	#N/A	#N/A	#N/A	0.0236754	#N/A	#N/A	#N/A	#N/A	#N/A	#N/A	#N/A	#N/A	#N/A	#N/A	4	ENSG00000178015	GPR150	protein_coding	G protein-coupled receptor 150 [Source:HGNC Symbol;Acc:HGNC:23628]
SLC1A7	0.250223	#N/A	#N/A	0.142322	#N/A	#N/A	#N/A	0.0234277	#N/A	#N/A	#N/A	#N/A	0.144435	#N/A	#N/A	#N/A	#N/A	#N/A	#N/A	#N/A	4	ENSG00000162383	SLC1A7	protein_coding	solute carrier family 1 member 7 [Source:HGNC Symbol;Acc:HGNC:10945]
RGS2	#N/A	#N/A	#N/A	#N/A	#N/A	1.7634	0.436894	0.0231296	#N/A	#N/A	0.0634524	#N/A	#N/A	#N/A	#N/A	#N/A	#N/A	#N/A	#N/A	#N/A	4	ENSG00000116741	RGS2	protein_coding	regulator of G protein signaling 2 [Source:HGNC Symbol;Acc:HGNC:9998]
CD300LF	#N/A	#N/A	#N/A	#N/A	#N/A	0.0346687	0.0437886	#N/A	#N/A	#N/A	0.0400993	#N/A	#N/A	0.022487	#N/A	#N/A	#N/A	#N/A	#N/A	#N/A	4	ENSG00000186074	CD300LF	protein_coding	CD300 molecule like family member f [Source:HGNC Symbol;Acc:HGNC:29883]
#228590	#N/A	#N/A	#N/A	#N/A	#N/A	0.0414191	#N/A	0.0223501	#N/A	0.0241696	0.0474806	#N/A	#N/A	#N/A	#N/A	#N/A	#N/A	#N/A	#N/A	#N/A	4	ENSG00000228590		lncRNA	MIR4432 host gene [Source:NCBI gene (formerly Entrezgene);Acc:106660609]
EFHD1	0.980172	#N/A	0.445312	#N/A	#N/A	#N/A	#N/A	#N/A	#N/A	#N/A	#N/A	#N/A	#N/A	#N/A	#N/A	#N/A	#N/A	#N/A	0.107886	0.0219195	4	ENSG00000115468	EFHD1	protein_coding	EF-hand domain family member D1 [Source:HGNC Symbol;Acc:HGNC:29556]
IL1B	#N/A	#N/A	#N/A	#N/A	#N/A	0.0257469	0.0454352	0.021864	#N/A	#N/A	0.0366937	#N/A	#N/A	#N/A	#N/A	#N/A	#N/A	#N/A	#N/A	#N/A	4	ENSG00000125538	IL1B	protein_coding	interleukin 1 beta [Source:HGNC Symbol;Acc:HGNC:5992]
ST3GAL6	#N/A	#N/A	#N/A	#N/A	#N/A	0.0734012	0.0590786	0.0199054	#N/A	0.0534083	#N/A	#N/A	#N/A	#N/A	#N/A	#N/A	#N/A	#N/A	#N/A	#N/A	4	ENSG00000064225	ST3GAL6	protein_coding	ST3 beta-galactoside alpha-2,3-sialyltransferase 6 [Source:HGNC Symbol;Acc:HGNC:18080]
TULP2	#N/A	#N/A	#N/A	#N/A	#N/A	#N/A	0.619652	0.0194097	#N/A	1.24759	0.0624978	#N/A	#N/A	#N/A	#N/A	#N/A	#N/A	#N/A	#N/A	#N/A	4	ENSG00000104804	TULP2	protein_coding	TUB like protein 2 [Source:HGNC Symbol;Acc:HGNC:12424]
#225411	#N/A	#N/A	#N/A	#N/A	#N/A	0.0452358	0.0450825	0.0180933	#N/A	#N/A	#N/A	0.0722976	#N/A	#N/A	#N/A	#N/A	#N/A	#N/A	#N/A	#N/A	4	ENSG00000225411		lncRNA	novel transcript
TMEM51	#N/A	#N/A	#N/A	#N/A	#N/A	0.0313018	#N/A	0.0160263	#N/A	#N/A	0.0493711	0.071076	#N/A	#N/A	#N/A	#N/A	#N/A	#N/A	#N/A	#N/A	4	ENSG00000171729	TMEM51	protein_coding	transmembrane protein 51 [Source:HGNC Symbol;Acc:HGNC:25488]
IL1R2	#N/A	#N/A	#N/A	#N/A	#N/A	#N/A	0.0305394	0.0151995	#N/A	0.0201391	#N/A	0.0464374	#N/A	#N/A	#N/A	#N/A	#N/A	#N/A	#N/A	#N/A	4	ENSG00000115590	IL1R2	protein_coding	interleukin 1 receptor type 2 [Source:HGNC Symbol;Acc:HGNC:5994]
F13A1	#N/A	#N/A	#N/A	#N/A	#N/A	#N/A	0.0452926	0.0227375	#N/A	0.0650471	#N/A	#N/A	#N/A	#N/A	0.0147967	#N/A	#N/A	#N/A	#N/A	#N/A	4	ENSG00000124491	F13A1	protein_coding	coagulation factor XIII A chain [Source:HGNC Symbol;Acc:HGNC:3531]
DHRS9	#N/A	#N/A	#N/A	#N/A	#N/A	0.0147858	0.0570175	#N/A	#N/A	0.0360138	#N/A	#N/A	#N/A	#N/A	#N/A	0.0789288	#N/A	#N/A	#N/A	#N/A	4	ENSG00000073737	DHRS9	protein_coding	dehydrogenase/reductase 9 [Source:HGNC Symbol;Acc:HGNC:16888]
PLXNB2	#N/A	#N/A	#N/A	#N/A	#N/A	#N/A	0.0619532	0.013558	#N/A	#N/A	0.0577556	#N/A	#N/A	0.0251784	#N/A	#N/A	#N/A	#N/A	#N/A	#N/A	4	ENSG00000196576	PLXNB2	protein_coding	plexin B2 [Source:HGNC Symbol;Acc:HGNC:9104]
SERPINE1	0.103305	#N/A	#N/A	#N/A	#N/A	0.012489	#N/A	#N/A	#N/A	0.0161359	0.0359154	#N/A	#N/A	#N/A	#N/A	#N/A	#N/A	#N/A	#N/A	#N/A	4	ENSG00000106366	SERPINE1	protein_coding	serpin family E member 1 [Source:HGNC Symbol;Acc:HGNC:8583]
CLEC12B	#N/A	#N/A	#N/A	#N/A	#N/A	0.0118279	#N/A	0.0216548	#N/A	0.0238123	0.0517532	#N/A	#N/A	#N/A	#N/A	#N/A	#N/A	#N/A	#N/A	#N/A	4	ENSG00000256660	CLEC12B	protein_coding	C-type lectin domain family 12 member B [Source:HGNC Symbol;Acc:HGNC:31966]
CXCR2	0.119767	#N/A	#N/A	#N/A	#N/A	0.0115025	0.0532314	0.0254075	#N/A	#N/A	#N/A	#N/A	#N/A	#N/A	#N/A	#N/A	#N/A	#N/A	#N/A	#N/A	4	ENSG00000180871	CXCR2	protein_coding	C-X-C motif chemokine receptor 2 [Source:HGNC Symbol;Acc:HGNC:6027]
CLEC6A	#N/A	#N/A	#N/A	#N/A	#N/A	0.010964	0.0454785	#N/A	#N/A	0.0290834	#N/A	0.0405147	#N/A	#N/A	#N/A	#N/A	#N/A	#N/A	#N/A	#N/A	4	ENSG00000205846	CLEC6A	protein_coding	C-type lectin domain containing 6A [Source:HGNC Symbol;Acc:HGNC:14556]
ZNF697	#N/A	#N/A	#N/A	#N/A	#N/A	0.0106214	0.044932	0.0212047	#N/A	#N/A	0.0501694	#N/A	#N/A	#N/A	#N/A	#N/A	#N/A	#N/A	#N/A	#N/A	4	ENSG00000143067	ZNF697	protein_coding	zinc finger protein 697 [Source:HGNC Symbol;Acc:HGNC:32034]
SLC15A3	#N/A	#N/A	#N/A	#N/A	#N/A	0.01175	#N/A	0.0141664	#N/A	0.00861126	0.0348271	#N/A	#N/A	#N/A	#N/A	#N/A	#N/A	#N/A	#N/A	#N/A	4	ENSG00000110446	SLC15A3	protein_coding	solute carrier family 15 member 3 [Source:HGNC Symbol;Acc:HGNC:18068]
LINC02978	#N/A	#N/A	#N/A	#N/A	#N/A	0.00791697	#N/A	0.0140276	#N/A	0.0190878	0.0318521	#N/A	#N/A	#N/A	#N/A	#N/A	#N/A	#N/A	#N/A	#N/A	4	ENSG00000265743	LINC02978	lncRNA	long intergenic non-protein coding RNA 2978 [Source:HGNC Symbol;Acc:HGNC:56041]
HMOX1	#N/A	#N/A	#N/A	#N/A	#N/A	0.00784257	0.0310766	0.0138428	#N/A	0.0131631	#N/A	#N/A	#N/A	#N/A	#N/A	#N/A	#N/A	#N/A	#N/A	#N/A	4	ENSG00000100292	HMOX1	protein_coding	heme oxygenase 1 [Source:HGNC Symbol;Acc:HGNC:5013]
CD163	#N/A	#N/A	#N/A	#N/A	#N/A	0.00730302	0.030806	0.0150086	#N/A	#N/A	0.0353281	#N/A	#N/A	#N/A	#N/A	#N/A	#N/A	#N/A	#N/A	#N/A	4	ENSG00000177575	CD163	protein_coding	CD163 molecule [Source:HGNC Symbol;Acc:HGNC:1631]
SDC2	#N/A	#N/A	#N/A	#N/A	#N/A	0.00634273	0.0314624	0.00934721	#N/A	#N/A	#N/A	0.0510831	#N/A	#N/A	#N/A	#N/A	#N/A	#N/A	#N/A	#N/A	4	ENSG00000169439	SDC2	protein_coding	syndecan 2 [Source:HGNC Symbol;Acc:HGNC:10659]
IL13RA1	#N/A	#N/A	#N/A	#N/A	#N/A	#N/A	0.0173468	0.00612034	#N/A	0.0146694	0.0102264	#N/A	#N/A	#N/A	#N/A	#N/A	#N/A	#N/A	#N/A	#N/A	4	ENSG00000131724	IL13RA1	protein_coding	interleukin 13 receptor subunit alpha 1 [Source:HGNC Symbol;Acc:HGNC:5974]
MNDA	#N/A	#N/A	#N/A	#N/A	#N/A	0.00625544	0.0315763	0.00579181	#N/A	0.0202832	#N/A	#N/A	#N/A	#N/A	#N/A	#N/A	#N/A	#N/A	#N/A	#N/A	4	ENSG00000163563	MNDA	protein_coding	myeloid cell nuclear differentiation antigen [Source:HGNC Symbol;Acc:HGNC:7183]
SGMS2	#N/A	#N/A	#N/A	#N/A	#N/A	0.00544075	0.0181305	0.0146462	#N/A	0.0109096	#N/A	#N/A	#N/A	#N/A	#N/A	#N/A	#N/A	#N/A	#N/A	#N/A	4	ENSG00000164023	SGMS2	protein_coding	sphingomyelin synthase 2 [Source:HGNC Symbol;Acc:HGNC:28395]
TGFBI	#N/A	#N/A	#N/A	#N/A	#N/A	0.00419672	#N/A	0.014279	#N/A	0.0076131	0.0187505	#N/A	#N/A	#N/A	#N/A	#N/A	#N/A	#N/A	#N/A	#N/A	4	ENSG00000120708	TGFBI	protein_coding	transforming growth factor beta induced [Source:HGNC Symbol;Acc:HGNC:11771]
LYZ	#N/A	#N/A	#N/A	#N/A	#N/A	#N/A	0.0206855	0.00648466	#N/A	#N/A	#N/A	#N/A	#N/A	0.0187744	0.00416434	#N/A	#N/A	#N/A	#N/A	#N/A	4	ENSG00000090382	LYZ	protein_coding	lysozyme [Source:HGNC Symbol;Acc:HGNC:6740]
EREG	#N/A	#N/A	#N/A	#N/A	#N/A	0.00392257	0.0201592	0.0158539	#N/A	0.0118582	#N/A	#N/A	#N/A	#N/A	#N/A	#N/A	#N/A	#N/A	#N/A	#N/A	4	ENSG00000124882	EREG	protein_coding	epiregulin [Source:HGNC Symbol;Acc:HGNC:3443]
EPB41L3	#N/A	#N/A	#N/A	#N/A	#N/A	0.00203225	#N/A	0.0140471	#N/A	0.0106343	0.0386732	#N/A	#N/A	#N/A	#N/A	#N/A	#N/A	#N/A	#N/A	#N/A	4	ENSG00000082397	EPB41L3	protein_coding	erythrocyte membrane protein band 4.1 like 3 [Source:HGNC Symbol;Acc:HGNC:3380]
SLC25A4	#N/A	#N/A	4.95241	2.72541	#N/A	#N/A	#N/A	#N/A	#N/A	#N/A	#N/A	#N/A	1.05024	#N/A	#N/A	#N/A	#N/A	#N/A	#N/A	0.00134656	4	ENSG00000151729	SLC25A4	protein_coding	solute carrier family 25 member 4 [Source:HGNC Symbol;Acc:HGNC:10990]
RPS24	#N/A	#N/A	#N/A	#N/A	2.46811	#N/A	2.8522	#N/A	#N/A	#N/A	#N/A	#N/A	#N/A	#N/A	#N/A	#N/A	#N/A	#N/A	2.30495	#N/A	3	ENSG00000138326	RPS24	protein_coding	ribosomal protein S24 [Source:HGNC Symbol;Acc:HGNC:10411]
KIF13A	#N/A	#N/A	#N/A	#N/A	#N/A	2.46299	2.2894	2.85932	#N/A	#N/A	#N/A	#N/A	#N/A	#N/A	#N/A	#N/A	#N/A	#N/A	#N/A	#N/A	3	ENSG00000137177	KIF13A	protein_coding	kinesin family member 13A [Source:HGNC Symbol;Acc:HGNC:14566]
KCNQ5	#N/A	#N/A	4.15622	2.25756	#N/A	#N/A	#N/A	#N/A	#N/A	#N/A	#N/A	#N/A	#N/A	#N/A	#N/A	#N/A	#N/A	#N/A	6.09647	#N/A	3	ENSG00000185760	KCNQ5	protein_coding	potassium voltage-gated channel subfamily Q member 5 [Source:HGNC Symbol;Acc:HGNC:6299]
PLS1	2.25179	#N/A	2.30469	#N/A	#N/A	#N/A	#N/A	#N/A	#N/A	#N/A	#N/A	#N/A	#N/A	#N/A	#N/A	#N/A	#N/A	#N/A	2.37685	#N/A	3	ENSG00000120756	PLS1	protein_coding	plastin 1 [Source:HGNC Symbol;Acc:HGNC:9090]
SLC30A4	#N/A	#N/A	3.22002	2.22566	#N/A	#N/A	#N/A	#N/A	#N/A	#N/A	#N/A	#N/A	#N/A	#N/A	#N/A	#N/A	#N/A	#N/A	4.26399	#N/A	3	ENSG00000104154	SLC30A4	protein_coding	solute carrier family 30 member 4 [Source:HGNC Symbol;Acc:HGNC:11015]
PPIAL4G	#N/A	#N/A	2.30569	2.52403	#N/A	#N/A	#N/A	#N/A	#N/A	#N/A	#N/A	#N/A	2.21697	#N/A	#N/A	#N/A	#N/A	#N/A	#N/A	#N/A	3	ENSG00000236334	PPIAL4G	protein_coding	peptidylprolyl isomerase A like 4G [Source:HGNC Symbol;Acc:HGNC:33996]
LYN	#N/A	#N/A	#N/A	#N/A	#N/A	2.14713	2.64879	2.46521	#N/A	#N/A	#N/A	#N/A	#N/A	#N/A	#N/A	#N/A	#N/A	#N/A	#N/A	#N/A	3	ENSG00000254087	LYN	protein_coding	LYN proto-oncogene, Src family tyrosine kinase [Source:HGNC Symbol;Acc:HGNC:6735]
PPT1	#N/A	#N/A	#N/A	#N/A	#N/A	#N/A	#N/A	#N/A	#N/A	2.14324	#N/A	#N/A	#N/A	#N/A	#N/A	2.39064	#N/A	#N/A	4.43731	#N/A	3	ENSG00000131238	PPT1	protein_coding	palmitoyl-protein thioesterase 1 [Source:HGNC Symbol;Acc:HGNC:9325]
RPGRIP1L	#N/A	#N/A	3.8913	1.92661	#N/A	#N/A	#N/A	#N/A	#N/A	#N/A	#N/A	#N/A	#N/A	#N/A	#N/A	#N/A	#N/A	#N/A	3.7674	#N/A	3	ENSG00000103494	RPGRIP1L	protein_coding	RPGRIP1 like [Source:HGNC Symbol;Acc:HGNC:29168]
RPL38	#N/A	#N/A	#N/A	#N/A	4.28081	#N/A	1.89974	#N/A	#N/A	#N/A	#N/A	#N/A	#N/A	#N/A	#N/A	#N/A	#N/A	#N/A	2.54177	#N/A	3	ENSG00000172809	RPL38	protein_coding	ribosomal protein L38 [Source:HGNC Symbol;Acc:HGNC:10349]
SLC25A5	#N/A	#N/A	#N/A	#N/A	#N/A	1.89945	3.81012	#N/A	#N/A	#N/A	#N/A	#N/A	#N/A	#N/A	#N/A	#N/A	#N/A	#N/A	2.56535	#N/A	3	ENSG00000005022	SLC25A5	protein_coding	solute carrier family 25 member 5 [Source:HGNC Symbol;Acc:HGNC:10991]
KRT10	#N/A	1.86839	#N/A	#N/A	#N/A	#N/A	#N/A	#N/A	#N/A	#N/A	#N/A	#N/A	#N/A	#N/A	#N/A	#N/A	2.11494	#N/A	5.90614	#N/A	3	ENSG00000186395	KRT10	protein_coding	keratin 10 [Source:HGNC Symbol;Acc:HGNC:6413]
CSTB	#N/A	#N/A	#N/A	#N/A	#N/A	#N/A	2.01963	#N/A	#N/A	1.86389	#N/A	#N/A	#N/A	#N/A	#N/A	#N/A	#N/A	#N/A	5.44102	#N/A	3	ENSG00000160213	CSTB	protein_coding	cystatin B [Source:HGNC Symbol;Acc:HGNC:2482]
RASSF4	#N/A	#N/A	#N/A	#N/A	#N/A	1.82217	1.86276	2.89084	#N/A	#N/A	#N/A	#N/A	#N/A	#N/A	#N/A	#N/A	#N/A	#N/A	#N/A	#N/A	3	ENSG00000107551	RASSF4	protein_coding	Ras association domain family member 4 [Source:HGNC Symbol;Acc:HGNC:20793]
WDR88	#N/A	#N/A	2.41403	#N/A	#N/A	#N/A	#N/A	#N/A	#N/A	#N/A	#N/A	#N/A	1.81542	#N/A	#N/A	#N/A	#N/A	#N/A	2.69155	#N/A	3	ENSG00000166359	WDR88	protein_coding	WD repeat domain 88 [Source:HGNC Symbol;Acc:HGNC:26999]
GRIN3A	#N/A	#N/A	2.47764	#N/A	#N/A	#N/A	#N/A	#N/A	#N/A	#N/A	#N/A	#N/A	1.78116	#N/A	#N/A	#N/A	#N/A	#N/A	2.24587	#N/A	3	ENSG00000198785	GRIN3A	protein_coding	glutamate ionotropic receptor NMDA type subunit 3A [Source:HGNC Symbol;Acc:HGNC:16767]
#287190	#N/A	#N/A	#N/A	#N/A	#N/A	#N/A	#N/A	#N/A	#N/A	#N/A	1.74974	#N/A	#N/A	#N/A	#N/A	2.85551	#N/A	#N/A	2.01107	#N/A	3	ENSG00000287190		lncRNA	novel transcript
HSPA8	#N/A	1.71895	#N/A	#N/A	#N/A	#N/A	1.90957	#N/A	#N/A	#N/A	#N/A	#N/A	#N/A	#N/A	#N/A	#N/A	#N/A	#N/A	4.92997	#N/A	3	ENSG00000109971	HSPA8	protein_coding	heat shock protein family A (Hsp70) member 8 [Source:HGNC Symbol;Acc:HGNC:5241]
LINC01410	#N/A	#N/A	#N/A	#N/A	#N/A	1.70135	2.46986	1.85686	#N/A	#N/A	#N/A	#N/A	#N/A	#N/A	#N/A	#N/A	#N/A	#N/A	#N/A	#N/A	3	ENSG00000238113	LINC01410	lncRNA	long intergenic non-protein coding RNA 1410 [Source:HGNC Symbol;Acc:HGNC:50702]
SLC1A5	#N/A	#N/A	#N/A	#N/A	#N/A	1.68977	3.45805	#N/A	#N/A	#N/A	#N/A	#N/A	#N/A	#N/A	#N/A	#N/A	#N/A	#N/A	2.52181	#N/A	3	ENSG00000105281	SLC1A5	protein_coding	solute carrier family 1 member 5 [Source:HGNC Symbol;Acc:HGNC:10943]
PGBD1	#N/A	#N/A	1.67387	1.73966	#N/A	#N/A	#N/A	#N/A	#N/A	#N/A	#N/A	#N/A	#N/A	#N/A	#N/A	#N/A	#N/A	#N/A	2.3628	#N/A	3	ENSG00000137338	PGBD1	protein_coding	piggyBac transposable element derived 1 [Source:HGNC Symbol;Acc:HGNC:19398]
RPL12	#N/A	#N/A	#N/A	#N/A	1.87653	#N/A	1.66821	#N/A	#N/A	#N/A	#N/A	#N/A	#N/A	#N/A	#N/A	#N/A	#N/A	#N/A	2.65025	#N/A	3	ENSG00000197958	RPL12	protein_coding	ribosomal protein L12 [Source:HGNC Symbol;Acc:HGNC:10302]
BDH1#161267	#N/A	#N/A	1.6597	1.92225	#N/A	#N/A	#N/A	#N/A	#N/A	#N/A	#N/A	#N/A	#N/A	#N/A	#N/A	#N/A	#N/A	#N/A	5.22245	#N/A	3	ENSG00000161267	BDH1	protein_coding	3-hydroxybutyrate dehydrogenase 1 [Source:HGNC Symbol;Acc:HGNC:1027]
SEMA4G	#N/A	#N/A	2.6903	#N/A	#N/A	#N/A	#N/A	#N/A	#N/A	#N/A	#N/A	1.629	#N/A	#N/A	#N/A	#N/A	#N/A	#N/A	2.06646	#N/A	3	ENSG00000095539	SEMA4G	protein_coding	semaphorin 4G [Source:HGNC Symbol;Acc:HGNC:10735]
SLC27A3#143554	#N/A	#N/A	#N/A	#N/A	#N/A	1.62584	2.57179	#N/A	#N/A	#N/A	#N/A	#N/A	#N/A	#N/A	#N/A	#N/A	#N/A	#N/A	3.34377	#N/A	3	ENSG00000143554	SLC27A3	protein_coding	solute carrier family 27 member 3 [Source:HGNC Symbol;Acc:HGNC:10997]
PLAUR	#N/A	#N/A	#N/A	#N/A	#N/A	1.60816	#N/A	3.24587	#N/A	#N/A	3.78614	#N/A	#N/A	#N/A	#N/A	#N/A	#N/A	#N/A	#N/A	#N/A	3	ENSG00000011422	PLAUR	protein_coding	plasminogen activator, urokinase receptor [Source:HGNC Symbol;Acc:HGNC:9053]
APOBR	2.45901	#N/A	#N/A	#N/A	#N/A	#N/A	3.6566	#N/A	#N/A	#N/A	#N/A	#N/A	#N/A	#N/A	#N/A	#N/A	#N/A	#N/A	1.59006	#N/A	3	ENSG00000184730	APOBR	protein_coding	apolipoprotein B receptor [Source:HGNC Symbol;Acc:HGNC:24087]
#226465	#N/A	#N/A	1.86741	1.58569	#N/A	#N/A	#N/A	#N/A	#N/A	#N/A	#N/A	#N/A	#N/A	#N/A	#N/A	#N/A	#N/A	#N/A	1.64503	#N/A	3	ENSG00000226465		lncRNA	novel transcript
#254099	#N/A	#N/A	3.13045	#N/A	#N/A	#N/A	#N/A	#N/A	#N/A	#N/A	#N/A	#N/A	#N/A	1.56819	#N/A	#N/A	#N/A	#N/A	2.8651	#N/A	3	ENSG00000254099		lncRNA	novel transcript
MAGEH1	#N/A	1.6666	1.5628	#N/A	#N/A	#N/A	#N/A	#N/A	#N/A	2.20694	#N/A	#N/A	#N/A	#N/A	#N/A	#N/A	#N/A	#N/A	#N/A	#N/A	3	ENSG00000187601	MAGEH1	protein_coding	MAGE family member H1 [Source:HGNC Symbol;Acc:HGNC:24092]
MRFAP1L1	#N/A	1.5598	#N/A	#N/A	#N/A	#N/A	#N/A	#N/A	#N/A	#N/A	#N/A	#N/A	#N/A	#N/A	#N/A	#N/A	1.60874	#N/A	5.17077	#N/A	3	ENSG00000178988	MRFAP1L1	protein_coding	Morf4 family associated protein 1 like 1 [Source:HGNC Symbol;Acc:HGNC:28796]
PLEK	#N/A	#N/A	#N/A	#N/A	#N/A	2.46281	4.66341	1.55283	#N/A	#N/A	#N/A	#N/A	#N/A	#N/A	#N/A	#N/A	#N/A	#N/A	#N/A	#N/A	3	ENSG00000115956	PLEK	protein_coding	pleckstrin [Source:HGNC Symbol;Acc:HGNC:9070]
WWC2	1.71021	#N/A	#N/A	#N/A	#N/A	#N/A	#N/A	#N/A	#N/A	#N/A	#N/A	#N/A	#N/A	1.54884	#N/A	#N/A	#N/A	#N/A	6.04355	#N/A	3	ENSG00000151718	WWC2	protein_coding	WW and C2 domain containing 2 [Source:HGNC Symbol;Acc:HGNC:24148]
ABI3	#N/A	#N/A	#N/A	#N/A	#N/A	1.53932	2.35633	#N/A	#N/A	#N/A	#N/A	#N/A	#N/A	#N/A	#N/A	#N/A	#N/A	#N/A	4.35619	#N/A	3	ENSG00000108798	ABI3	protein_coding	ABI family member 3 [Source:HGNC Symbol;Acc:HGNC:29859]
#267764	1.94602	#N/A	1.51408	#N/A	#N/A	#N/A	2.18039	#N/A	#N/A	#N/A	#N/A	#N/A	#N/A	#N/A	#N/A	#N/A	#N/A	#N/A	#N/A	#N/A	3	ENSG00000267764		lncRNA	novel transcript, antisense to CTIF
RPS11	#N/A	#N/A	#N/A	#N/A	1.5398	#N/A	1.96291	#N/A	#N/A	#N/A	#N/A	#N/A	#N/A	#N/A	#N/A	#N/A	#N/A	#N/A	1.51086	#N/A	3	ENSG00000142534	RPS11	protein_coding	ribosomal protein S11 [Source:HGNC Symbol;Acc:HGNC:10384]
SATB2	#N/A	#N/A	#N/A	#N/A	#N/A	1.55745	4.16744	1.50229	#N/A	#N/A	#N/A	#N/A	#N/A	#N/A	#N/A	#N/A	#N/A	#N/A	#N/A	#N/A	3	ENSG00000119042	SATB2	protein_coding	SATB homeobox 2 [Source:HGNC Symbol;Acc:HGNC:21637]
DNAH7	#N/A	#N/A	2.82882	1.49192	#N/A	#N/A	#N/A	#N/A	#N/A	#N/A	#N/A	#N/A	#N/A	#N/A	#N/A	#N/A	#N/A	#N/A	2.80299	#N/A	3	ENSG00000118997	DNAH7	protein_coding	dynein axonemal heavy chain 7 [Source:HGNC Symbol;Acc:HGNC:18661]
HLA-DQB1#179344	#N/A	#N/A	#N/A	#N/A	#N/A	3.11934	2.87539	#N/A	#N/A	#N/A	#N/A	#N/A	#N/A	#N/A	1.49052	#N/A	#N/A	#N/A	#N/A	#N/A	3	ENSG00000179344	HLA-DQB1	protein_coding	major histocompatibility complex, class II, DQ beta 1 [Source:HGNC Symbol;Acc:HGNC:4944]
NEIL2	#N/A	#N/A	1.74119	1.47945	#N/A	#N/A	#N/A	#N/A	#N/A	#N/A	#N/A	#N/A	#N/A	#N/A	#N/A	#N/A	#N/A	#N/A	3.40019	#N/A	3	ENSG00000154328	NEIL2	protein_coding	nei like DNA glycosylase 2 [Source:HGNC Symbol;Acc:HGNC:18956]
GAB1	#N/A	#N/A	#N/A	#N/A	#N/A	1.47506	1.69135	2.33491	#N/A	#N/A	#N/A	#N/A	#N/A	#N/A	#N/A	#N/A	#N/A	#N/A	#N/A	#N/A	3	ENSG00000109458	GAB1	protein_coding	GRB2 associated binding protein 1 [Source:HGNC Symbol;Acc:HGNC:4066]
ADORA2A	#N/A	#N/A	#N/A	#N/A	#N/A	#N/A	#N/A	#N/A	#N/A	#N/A	#N/A	#N/A	1.48075	#N/A	#N/A	1.49895	1.47267	#N/A	#N/A	#N/A	3	ENSG00000128271	ADORA2A	protein_coding	adenosine A2a receptor [Source:HGNC Symbol;Acc:HGNC:263]
ADRB2	#N/A	#N/A	#N/A	#N/A	#N/A	1.46864	3.33573	#N/A	#N/A	#N/A	#N/A	#N/A	#N/A	#N/A	#N/A	#N/A	#N/A	#N/A	2.98034	#N/A	3	ENSG00000169252	ADRB2	protein_coding	adrenoceptor beta 2 [Source:HGNC Symbol;Acc:HGNC:286]
ID2	2.42189	#N/A	#N/A	#N/A	#N/A	#N/A	#N/A	#N/A	#N/A	#N/A	#N/A	#N/A	#N/A	#N/A	#N/A	#N/A	#N/A	#N/A	8.55709	1.46044	3	ENSG00000115738	ID2	protein_coding	inhibitor of DNA binding 2 [Source:HGNC Symbol;Acc:HGNC:5361]
SRP14	#N/A	1.45925	#N/A	#N/A	1.53106	#N/A	2.34483	#N/A	#N/A	#N/A	#N/A	#N/A	#N/A	#N/A	#N/A	#N/A	#N/A	#N/A	#N/A	#N/A	3	ENSG00000140319	SRP14	protein_coding	signal recognition particle 14 [Source:HGNC Symbol;Acc:HGNC:11299]
#270640	1.99098	#N/A	#N/A	#N/A	#N/A	#N/A	2.86568	#N/A	#N/A	#N/A	#N/A	#N/A	#N/A	#N/A	#N/A	#N/A	#N/A	#N/A	1.45816	#N/A	3	ENSG00000270640		lncRNA	novel transcript, sense intronic to FOSL2
MYOT	#N/A	#N/A	2.75295	1.4568	#N/A	#N/A	#N/A	#N/A	#N/A	#N/A	#N/A	#N/A	#N/A	#N/A	#N/A	#N/A	#N/A	#N/A	2.53279	#N/A	3	ENSG00000120729	MYOT	protein_coding	myotilin [Source:HGNC Symbol;Acc:HGNC:12399]
PTGER2	3.0979	#N/A	#N/A	#N/A	#N/A	#N/A	#N/A	#N/A	#N/A	#N/A	#N/A	#N/A	1.45598	#N/A	#N/A	#N/A	#N/A	#N/A	5.53229	#N/A	3	ENSG00000125384	PTGER2	protein_coding	prostaglandin E receptor 2 [Source:HGNC Symbol;Acc:HGNC:9594]
#258603	#N/A	#N/A	2.38754	1.4511	#N/A	#N/A	#N/A	#N/A	#N/A	#N/A	#N/A	#N/A	#N/A	#N/A	#N/A	#N/A	#N/A	#N/A	3.20291	#N/A	3	ENSG00000258603		lncRNA	novel transcript, antisense to ACOT6
TMEM35B	#N/A	2.40799	#N/A	#N/A	#N/A	#N/A	#N/A	#N/A	#N/A	#N/A	#N/A	#N/A	#N/A	#N/A	#N/A	#N/A	#N/A	1.44747	5.09051	#N/A	3	ENSG00000243749	TMEM35B	protein_coding	transmembrane protein 35B [Source:HGNC Symbol;Acc:HGNC:40021]
PHPT1	#N/A	#N/A	#N/A	#N/A	#N/A	1.44563	3.2406	#N/A	#N/A	#N/A	#N/A	#N/A	#N/A	#N/A	#N/A	#N/A	#N/A	#N/A	3.24216	#N/A	3	ENSG00000054148	PHPT1	protein_coding	phosphohistidine phosphatase 1 [Source:HGNC Symbol;Acc:HGNC:30033]
DDX11	#N/A	#N/A	1.55713	#N/A	#N/A	#N/A	#N/A	#N/A	#N/A	#N/A	#N/A	#N/A	1.44297	#N/A	#N/A	#N/A	#N/A	#N/A	3.75385	#N/A	3	ENSG00000013573	DDX11	protein_coding	DEAD/H-box helicase 11 [Source:HGNC Symbol;Acc:HGNC:2736]
ABTB3	1.99374	#N/A	#N/A	#N/A	#N/A	#N/A	#N/A	#N/A	#N/A	#N/A	#N/A	#N/A	#N/A	#N/A	#N/A	#N/A	#N/A	1.44245	7.76793	#N/A	3	ENSG00000151136	ABTB3	protein_coding	ankyrin repeat and BTB domain containing 3 [Source:HGNC Symbol;Acc:HGNC:23844]
ZWILCH	#N/A	#N/A	1.53172	#N/A	#N/A	#N/A	#N/A	#N/A	#N/A	#N/A	#N/A	#N/A	1.43399	#N/A	#N/A	#N/A	#N/A	#N/A	4.79753	#N/A	3	ENSG00000174442	ZWILCH	protein_coding	zwilch kinetochore protein [Source:HGNC Symbol;Acc:HGNC:25468]
DUSP2	#N/A	#N/A	#N/A	2.5351	#N/A	#N/A	1.42717	#N/A	#N/A	#N/A	#N/A	#N/A	#N/A	#N/A	#N/A	#N/A	#N/A	#N/A	7.75447	#N/A	3	ENSG00000158050	DUSP2	protein_coding	dual specificity phosphatase 2 [Source:HGNC Symbol;Acc:HGNC:3068]
RPS14	#N/A	#N/A	#N/A	#N/A	2.27859	#N/A	1.41355	#N/A	#N/A	#N/A	#N/A	#N/A	#N/A	#N/A	#N/A	#N/A	#N/A	#N/A	1.84682	#N/A	3	ENSG00000164587	RPS14	protein_coding	ribosomal protein S14 [Source:HGNC Symbol;Acc:HGNC:10387]
MYL6	#N/A	#N/A	#N/A	#N/A	1.40165	1.70236	4.53397	#N/A	#N/A	#N/A	#N/A	#N/A	#N/A	#N/A	#N/A	#N/A	#N/A	#N/A	#N/A	#N/A	3	ENSG00000092841	MYL6	protein_coding	myosin light chain 6 [Source:HGNC Symbol;Acc:HGNC:7587]
CACNA1A	#N/A	#N/A	1.72786	#N/A	#N/A	#N/A	#N/A	#N/A	#N/A	#N/A	#N/A	#N/A	1.40131	#N/A	#N/A	#N/A	#N/A	#N/A	3.70783	#N/A	3	ENSG00000141837	CACNA1A	protein_coding	calcium voltage-gated channel subunit alpha1 A [Source:HGNC Symbol;Acc:HGNC:1388]
CALD1	#N/A	#N/A	4.58108	2.1386	#N/A	#N/A	#N/A	#N/A	#N/A	#N/A	#N/A	#N/A	1.36724	#N/A	#N/A	#N/A	#N/A	#N/A	#N/A	#N/A	3	ENSG00000122786	CALD1	protein_coding	caldesmon 1 [Source:HGNC Symbol;Acc:HGNC:1441]
GPLD1	#N/A	#N/A	3.59591	1.85654	#N/A	#N/A	#N/A	#N/A	#N/A	#N/A	#N/A	#N/A	#N/A	#N/A	#N/A	#N/A	#N/A	#N/A	1.36486	#N/A	3	ENSG00000112293	GPLD1	protein_coding	glycosylphosphatidylinositol specific phospholipase D1 [Source:HGNC Symbol;Acc:HGNC:4459]
APMAP	1.36112	#N/A	#N/A	#N/A	#N/A	#N/A	1.87235	#N/A	#N/A	#N/A	#N/A	#N/A	#N/A	#N/A	#N/A	#N/A	#N/A	#N/A	5.22514	#N/A	3	ENSG00000101474	APMAP	protein_coding	adipocyte plasma membrane associated protein [Source:HGNC Symbol;Acc:HGNC:13238]
RPS3A	#N/A	1.35815	#N/A	#N/A	1.58144	#N/A	#N/A	#N/A	#N/A	#N/A	#N/A	#N/A	#N/A	#N/A	#N/A	#N/A	#N/A	#N/A	8.56002	#N/A	3	ENSG00000145425	RPS3A	protein_coding	ribosomal protein S3A [Source:HGNC Symbol;Acc:HGNC:10421]
SLC22A5	#N/A	#N/A	#N/A	2.27128	#N/A	#N/A	#N/A	#N/A	#N/A	#N/A	#N/A	#N/A	#N/A	#N/A	#N/A	#N/A	1.35471	#N/A	4.09037	#N/A	3	ENSG00000197375	SLC22A5	protein_coding	solute carrier family 22 member 5 [Source:HGNC Symbol;Acc:HGNC:10969]
#258695	#N/A	#N/A	2.10238	1.76601	#N/A	#N/A	#N/A	#N/A	#N/A	#N/A	#N/A	#N/A	#N/A	#N/A	#N/A	#N/A	#N/A	#N/A	1.35191	#N/A	3	ENSG00000258695		lncRNA	novel transcript, antisense to HEATR4
UBB	#N/A	#N/A	#N/A	#N/A	2.09377	1.33787	4.75323	#N/A	#N/A	#N/A	#N/A	#N/A	#N/A	#N/A	#N/A	#N/A	#N/A	#N/A	#N/A	#N/A	3	ENSG00000170315	UBB	protein_coding	ubiquitin B [Source:HGNC Symbol;Acc:HGNC:12463]
NEMP2-DT	#N/A	#N/A	2.12821	1.33065	#N/A	#N/A	#N/A	#N/A	#N/A	#N/A	#N/A	#N/A	#N/A	#N/A	#N/A	#N/A	#N/A	#N/A	3.13673	#N/A	3	ENSG00000233654	NEMP2-DT	lncRNA	NEMP2 divergent transcript [Source:HGNC Symbol;Acc:HGNC:55713]
CDKN2B	#N/A	#N/A	#N/A	#N/A	#N/A	#N/A	2.15641	#N/A	#N/A	#N/A	#N/A	1.33056	1.36464	#N/A	#N/A	#N/A	#N/A	#N/A	#N/A	#N/A	3	ENSG00000147883	CDKN2B	protein_coding	cyclin dependent kinase inhibitor 2B [Source:HGNC Symbol;Acc:HGNC:1788]
OCLN#197822	#N/A	#N/A	1.90344	1.32979	#N/A	#N/A	#N/A	#N/A	#N/A	#N/A	#N/A	#N/A	#N/A	#N/A	#N/A	#N/A	#N/A	#N/A	4.35901	#N/A	3	ENSG00000197822	OCLN	protein_coding	occludin [Source:HGNC Symbol;Acc:HGNC:8104]
RPS28	#N/A	#N/A	#N/A	#N/A	2.05673	#N/A	#N/A	#N/A	#N/A	1.32503	#N/A	#N/A	#N/A	#N/A	#N/A	#N/A	#N/A	#N/A	3.5738	#N/A	3	ENSG00000233927	RPS28	protein_coding	ribosomal protein S28 [Source:HGNC Symbol;Acc:HGNC:10418]
LINC00665	#N/A	#N/A	2.17365	1.73705	#N/A	#N/A	#N/A	#N/A	#N/A	#N/A	#N/A	#N/A	#N/A	#N/A	#N/A	#N/A	#N/A	#N/A	1.32016	#N/A	3	ENSG00000232677	LINC00665	lncRNA	long intergenic non-protein coding RNA 665 [Source:HGNC Symbol;Acc:HGNC:44323]
#287979	#N/A	#N/A	#N/A	#N/A	#N/A	#N/A	#N/A	#N/A	#N/A	#N/A	1.6298	1.31899	#N/A	#N/A	#N/A	#N/A	#N/A	#N/A	2.57626	#N/A	3	ENSG00000287979		lncRNA	novel transcript
#267002	#N/A	#N/A	1.31505	1.91321	#N/A	#N/A	#N/A	#N/A	#N/A	#N/A	#N/A	#N/A	#N/A	#N/A	#N/A	#N/A	#N/A	#N/A	4.11305	#N/A	3	ENSG00000267002		lncRNA	novel transcript
KRTCAP3	#N/A	#N/A	2.08667	1.31434	#N/A	#N/A	#N/A	#N/A	#N/A	#N/A	#N/A	#N/A	#N/A	#N/A	#N/A	#N/A	#N/A	#N/A	3.30036	#N/A	3	ENSG00000157992	KRTCAP3	protein_coding	keratinocyte associated protein 3 [Source:HGNC Symbol;Acc:HGNC:28943]
ZBED5-AS1	#N/A	#N/A	#N/A	#N/A	#N/A	#N/A	#N/A	#N/A	#N/A	1.99247	1.31092	#N/A	#N/A	#N/A	#N/A	2.11794	#N/A	#N/A	#N/A	#N/A	3	ENSG00000247271	ZBED5-AS1	lncRNA	ZBED5 antisense RNA 1 [Source:HGNC Symbol;Acc:HGNC:48646]
#254865	#N/A	#N/A	#N/A	#N/A	#N/A	#N/A	#N/A	#N/A	#N/A	#N/A	#N/A	1.30632	#N/A	1.34472	#N/A	#N/A	#N/A	#N/A	3.38631	#N/A	3	ENSG00000254865		lncRNA	novel transcript
#287950	#N/A	#N/A	4.93191	#N/A	#N/A	#N/A	#N/A	#N/A	#N/A	#N/A	#N/A	#N/A	1.30592	#N/A	#N/A	#N/A	#N/A	#N/A	2.71176	#N/A	3	ENSG00000287950		lncRNA	novel transcript, antisense to MCTP2
MAD2L1-DT#250938	#N/A	#N/A	1.30574	#N/A	#N/A	#N/A	#N/A	#N/A	#N/A	#N/A	#N/A	#N/A	1.81923	#N/A	#N/A	#N/A	#N/A	#N/A	3.20855	#N/A	3	ENSG00000250938	MAD2L1-DT	lncRNA	MAD2L1 divergent transcript [Source:HGNC Symbol;Acc:HGNC:55546]
#286912	#N/A	1.2927	1.3646	2.87139	#N/A	#N/A	#N/A	#N/A	#N/A	#N/A	#N/A	#N/A	#N/A	#N/A	#N/A	#N/A	#N/A	#N/A	#N/A	#N/A	3	ENSG00000286912		lncRNA	novel transcript
EEF1B2#114942	#N/A	1.29024	#N/A	#N/A	#N/A	#N/A	#N/A	#N/A	#N/A	1.37892	#N/A	#N/A	#N/A	#N/A	#N/A	#N/A	#N/A	#N/A	2.2827	#N/A	3	ENSG00000114942	EEF1B2	protein_coding	eukaryotic translation elongation factor 1 beta 2 [Source:HGNC Symbol;Acc:HGNC:3208]
PHACTR1	#N/A	#N/A	#N/A	#N/A	#N/A	#N/A	#N/A	#N/A	#N/A	#N/A	1.59133	1.28746	#N/A	#N/A	#N/A	#N/A	#N/A	#N/A	2.04892	#N/A	3	ENSG00000112137	PHACTR1	protein_coding	phosphatase and actin regulator 1 [Source:HGNC Symbol;Acc:HGNC:20990]
APRT	#N/A	1.28578	#N/A	#N/A	#N/A	#N/A	#N/A	#N/A	#N/A	#N/A	#N/A	#N/A	#N/A	#N/A	#N/A	#N/A	#N/A	#N/A	3.533	3.2635	3	ENSG00000198931	APRT	protein_coding	adenine phosphoribosyltransferase [Source:HGNC Symbol;Acc:HGNC:626]
GPR157	#N/A	#N/A	#N/A	#N/A	#N/A	#N/A	#N/A	#N/A	#N/A	#N/A	#N/A	#N/A	#N/A	1.28132	#N/A	2.08774	#N/A	#N/A	2.9969	#N/A	3	ENSG00000180758	GPR157	protein_coding	G protein-coupled receptor 157 [Source:HGNC Symbol;Acc:HGNC:23687]
TK2	1.27462	#N/A	#N/A	#N/A	#N/A	#N/A	1.33125	#N/A	#N/A	#N/A	#N/A	#N/A	#N/A	#N/A	#N/A	#N/A	#N/A	#N/A	5.0541	#N/A	3	ENSG00000166548	TK2	protein_coding	thymidine kinase 2 [Source:HGNC Symbol;Acc:HGNC:11831]
C1QTNF3	#N/A	#N/A	1.27407	1.5719	#N/A	#N/A	#N/A	#N/A	#N/A	#N/A	#N/A	#N/A	#N/A	#N/A	#N/A	#N/A	#N/A	#N/A	4.18788	#N/A	3	ENSG00000082196	C1QTNF3	protein_coding	C1q and TNF related 3 [Source:HGNC Symbol;Acc:HGNC:14326]
#228863	#N/A	#N/A	2.36147	#N/A	#N/A	#N/A	#N/A	#N/A	#N/A	#N/A	#N/A	1.27377	#N/A	#N/A	#N/A	#N/A	#N/A	#N/A	5.34365	#N/A	3	ENSG00000228863		lncRNA	novel transcript, antisense to CD48
C1orf216	#N/A	#N/A	#N/A	#N/A	#N/A	#N/A	1.64876	#N/A	#N/A	#N/A	#N/A	#N/A	#N/A	#N/A	#N/A	#N/A	1.2699	#N/A	2.9059	#N/A	3	ENSG00000142686	C1orf216	protein_coding	chromosome 1 open reading frame 216 [Source:HGNC Symbol;Acc:HGNC:26800]
EMC6	#N/A	1.96224	#N/A	#N/A	#N/A	#N/A	1.26595	#N/A	#N/A	#N/A	#N/A	#N/A	#N/A	#N/A	#N/A	#N/A	#N/A	#N/A	2.5402	#N/A	3	ENSG00000127774	EMC6	protein_coding	ER membrane protein complex subunit 6 [Source:HGNC Symbol;Acc:HGNC:28430]
COX8A	#N/A	#N/A	#N/A	#N/A	#N/A	1.48914	3.42132	#N/A	#N/A	1.26091	#N/A	#N/A	#N/A	#N/A	#N/A	#N/A	#N/A	#N/A	#N/A	#N/A	3	ENSG00000176340	COX8A	protein_coding	cytochrome c oxidase subunit 8A [Source:HGNC Symbol;Acc:HGNC:2294]
H2AC8	#N/A	1.76691	2.64547	1.25936	#N/A	#N/A	#N/A	#N/A	#N/A	#N/A	#N/A	#N/A	#N/A	#N/A	#N/A	#N/A	#N/A	#N/A	#N/A	#N/A	3	ENSG00000277075	H2AC8	protein_coding	H2A clustered histone 8 [Source:HGNC Symbol;Acc:HGNC:4724]
LAMB1	#N/A	#N/A	2.06259	#N/A	#N/A	#N/A	#N/A	#N/A	#N/A	#N/A	#N/A	1.25839	#N/A	#N/A	#N/A	#N/A	#N/A	#N/A	4.59146	#N/A	3	ENSG00000091136	LAMB1	protein_coding	laminin subunit beta 1 [Source:HGNC Symbol;Acc:HGNC:6486]
#280011	#N/A	#N/A	1.35365	#N/A	#N/A	#N/A	#N/A	#N/A	#N/A	#N/A	#N/A	1.24878	#N/A	#N/A	#N/A	#N/A	#N/A	#N/A	3.34281	#N/A	3	ENSG00000280011		lncRNA	novel transcript, antisense to PARVG
WDCP	#N/A	1.2667	1.24027	#N/A	#N/A	#N/A	#N/A	#N/A	#N/A	#N/A	#N/A	#N/A	#N/A	#N/A	#N/A	#N/A	#N/A	#N/A	1.30102	#N/A	3	ENSG00000163026	WDCP	protein_coding	WD repeat and coiled coil containing [Source:HGNC Symbol;Acc:HGNC:26157]
IGSF8	#N/A	#N/A	1.23747	2.26434	#N/A	#N/A	#N/A	#N/A	#N/A	#N/A	#N/A	#N/A	#N/A	#N/A	#N/A	#N/A	#N/A	#N/A	5.45484	#N/A	3	ENSG00000162729	IGSF8	protein_coding	immunoglobulin superfamily member 8 [Source:HGNC Symbol;Acc:HGNC:17813]
ZNF48	#N/A	#N/A	1.23723	1.27104	#N/A	#N/A	#N/A	#N/A	#N/A	#N/A	#N/A	#N/A	#N/A	#N/A	#N/A	#N/A	#N/A	#N/A	1.90058	#N/A	3	ENSG00000180035	ZNF48	protein_coding	zinc finger protein 48 [Source:HGNC Symbol;Acc:HGNC:13114]
TMEM269	#N/A	#N/A	1.67349	#N/A	#N/A	#N/A	#N/A	#N/A	#N/A	#N/A	#N/A	1.2322	#N/A	#N/A	#N/A	#N/A	#N/A	#N/A	1.23852	#N/A	3	ENSG00000274386	TMEM269	protein_coding	transmembrane protein 269 [Source:HGNC Symbol;Acc:HGNC:52381]
THEM6	#N/A	#N/A	1.23031	#N/A	#N/A	#N/A	#N/A	#N/A	#N/A	#N/A	#N/A	#N/A	1.30252	#N/A	#N/A	#N/A	#N/A	#N/A	3.12788	#N/A	3	ENSG00000130193	THEM6	protein_coding	thioesterase superfamily member 6 [Source:HGNC Symbol;Acc:HGNC:29656]
UBL5	#N/A	1.22982	#N/A	#N/A	#N/A	#N/A	2.36114	#N/A	#N/A	#N/A	#N/A	#N/A	#N/A	#N/A	#N/A	#N/A	1.40775	#N/A	#N/A	#N/A	3	ENSG00000198258	UBL5	protein_coding	ubiquitin like 5 [Source:HGNC Symbol;Acc:HGNC:13736]
#254733	#N/A	#N/A	1.22906	1.46525	#N/A	#N/A	#N/A	#N/A	#N/A	#N/A	#N/A	#N/A	#N/A	#N/A	#N/A	#N/A	#N/A	#N/A	3.51416	#N/A	3	ENSG00000254733		lncRNA	novel transcript, antisense to ME3
CDH13	#N/A	#N/A	2.93686	#N/A	#N/A	#N/A	#N/A	#N/A	#N/A	#N/A	#N/A	1.22798	#N/A	#N/A	#N/A	#N/A	#N/A	#N/A	5.13092	#N/A	3	ENSG00000140945	CDH13	protein_coding	cadherin 13 [Source:HGNC Symbol;Acc:HGNC:1753]
#260465	#N/A	#N/A	1.5707	#N/A	#N/A	#N/A	#N/A	#N/A	#N/A	#N/A	#N/A	1.35797	#N/A	#N/A	#N/A	#N/A	#N/A	#N/A	1.22791	#N/A	3	ENSG00000260465		lncRNA	novel transcript
#267672	#N/A	#N/A	1.51756	1.22495	#N/A	#N/A	#N/A	#N/A	#N/A	#N/A	#N/A	#N/A	#N/A	#N/A	#N/A	#N/A	#N/A	#N/A	2.67765	#N/A	3	ENSG00000267672		lncRNA	novel transcript
#263393	#N/A	#N/A	2.19171	#N/A	#N/A	#N/A	#N/A	#N/A	#N/A	#N/A	#N/A	1.22003	#N/A	#N/A	#N/A	#N/A	#N/A	#N/A	2.12596	#N/A	3	ENSG00000263393		lncRNA	novel transcript, antisense to RNF138
OMD	#N/A	#N/A	2.51342	#N/A	#N/A	#N/A	#N/A	#N/A	#N/A	#N/A	#N/A	1.21898	#N/A	#N/A	#N/A	#N/A	#N/A	#N/A	5.02745	#N/A	3	ENSG00000127083	OMD	protein_coding	osteomodulin [Source:HGNC Symbol;Acc:HGNC:8134]
RPL35A	#N/A	1.21816	#N/A	#N/A	#N/A	#N/A	1.52261	#N/A	#N/A	1.39904	#N/A	#N/A	#N/A	#N/A	#N/A	#N/A	#N/A	#N/A	#N/A	#N/A	3	ENSG00000182899	RPL35A	protein_coding	ribosomal protein L35a [Source:HGNC Symbol;Acc:HGNC:10345]
#285979	#N/A	#N/A	2.31692	#N/A	#N/A	#N/A	#N/A	#N/A	#N/A	#N/A	#N/A	1.21524	#N/A	#N/A	#N/A	#N/A	#N/A	#N/A	4.7466	#N/A	3	ENSG00000285979		lncRNA	novel transcript, antisense to FAM192A
HPGDS	1.21428	#N/A	2.18077	1.53671	#N/A	#N/A	#N/A	#N/A	#N/A	#N/A	#N/A	#N/A	#N/A	#N/A	#N/A	#N/A	#N/A	#N/A	#N/A	#N/A	3	ENSG00000163106	HPGDS	protein_coding	hematopoietic prostaglandin D synthase [Source:HGNC Symbol;Acc:HGNC:17890]
ZNF200	#N/A	#N/A	#N/A	#N/A	#N/A	#N/A	#N/A	#N/A	#N/A	#N/A	#N/A	#N/A	1.34252	#N/A	#N/A	#N/A	#N/A	1.21368	2.81428	#N/A	3	ENSG00000010539	ZNF200	protein_coding	zinc finger protein 200 [Source:HGNC Symbol;Acc:HGNC:12993]
#229321	#N/A	#N/A	1.21079	1.35951	#N/A	#N/A	#N/A	#N/A	#N/A	#N/A	#N/A	#N/A	#N/A	#N/A	#N/A	#N/A	#N/A	#N/A	3.38325	#N/A	3	ENSG00000229321		lncRNA	novel transcript
SEMA6A	#N/A	#N/A	2.52275	#N/A	#N/A	#N/A	#N/A	#N/A	#N/A	#N/A	#N/A	1.20315	#N/A	#N/A	#N/A	#N/A	#N/A	#N/A	2.48747	#N/A	3	ENSG00000092421	SEMA6A	protein_coding	semaphorin 6A [Source:HGNC Symbol;Acc:HGNC:10738]
ATP5F1E	#N/A	#N/A	#N/A	#N/A	2.44345	#N/A	3.99888	#N/A	#N/A	1.19842	#N/A	#N/A	#N/A	#N/A	#N/A	#N/A	#N/A	#N/A	#N/A	#N/A	3	ENSG00000124172	ATP5F1E	protein_coding	ATP synthase F1 subunit epsilon [Source:HGNC Symbol;Acc:HGNC:838]
SEC62-AS1	#N/A	#N/A	1.45191	#N/A	#N/A	#N/A	#N/A	#N/A	#N/A	#N/A	#N/A	1.25347	#N/A	#N/A	#N/A	#N/A	#N/A	#N/A	1.19791	#N/A	3	ENSG00000240373	SEC62-AS1	lncRNA	SEC62 antisense RNA 1 [Source:HGNC Symbol;Acc:HGNC:40586]
MINDY1	#N/A	#N/A	#N/A	#N/A	#N/A	#N/A	#N/A	#N/A	#N/A	2.25849	1.77135	#N/A	#N/A	#N/A	#N/A	1.19714	#N/A	#N/A	#N/A	#N/A	3	ENSG00000143409	MINDY1	protein_coding	MINDY lysine 48 deubiquitinase 1 [Source:HGNC Symbol;Acc:HGNC:25648]
FOSB	#N/A	#N/A	#N/A	#N/A	#N/A	1.19594	2.09575	#N/A	#N/A	#N/A	3.41681	#N/A	#N/A	#N/A	#N/A	#N/A	#N/A	#N/A	#N/A	#N/A	3	ENSG00000125740	FOSB	protein_coding	FosB proto-oncogene, AP-1 transcription factor subunit [Source:HGNC Symbol;Acc:HGNC:3797]
ESRP2	1.19472	#N/A	1.46865	1.2082	#N/A	#N/A	#N/A	#N/A	#N/A	#N/A	#N/A	#N/A	#N/A	#N/A	#N/A	#N/A	#N/A	#N/A	#N/A	#N/A	3	ENSG00000103067	ESRP2	protein_coding	epithelial splicing regulatory protein 2 [Source:HGNC Symbol;Acc:HGNC:26152]
NDUFB7	#N/A	#N/A	#N/A	#N/A	#N/A	1.1902	2.47349	#N/A	#N/A	#N/A	#N/A	#N/A	#N/A	#N/A	#N/A	#N/A	#N/A	#N/A	3.30784	#N/A	3	ENSG00000099795	NDUFB7	protein_coding	NADH:ubiquinone oxidoreductase subunit B7 [Source:HGNC Symbol;Acc:HGNC:7702]
GIMAP8	2.73252	#N/A	#N/A	#N/A	#N/A	#N/A	#N/A	#N/A	#N/A	#N/A	#N/A	#N/A	#N/A	#N/A	#N/A	#N/A	#N/A	1.1895	6.3298	#N/A	3	ENSG00000171115	GIMAP8	protein_coding	GTPase, IMAP family member 8 [Source:HGNC Symbol;Acc:HGNC:21792]
SLC13A3	#N/A	#N/A	1.3394	1.18495	#N/A	#N/A	#N/A	#N/A	#N/A	#N/A	#N/A	#N/A	#N/A	#N/A	#N/A	#N/A	#N/A	#N/A	2.79188	#N/A	3	ENSG00000158296	SLC13A3	protein_coding	solute carrier family 13 member 3 [Source:HGNC Symbol;Acc:HGNC:14430]
SDF2L1	#N/A	#N/A	#N/A	#N/A	1.74188	1.18313	#N/A	#N/A	#N/A	#N/A	#N/A	#N/A	#N/A	#N/A	#N/A	#N/A	#N/A	#N/A	1.4756	#N/A	3	ENSG00000128228	SDF2L1	protein_coding	stromal cell derived factor 2 like 1 [Source:HGNC Symbol;Acc:HGNC:10676]
RPS27	#N/A	2.07491	#N/A	#N/A	1.17869	#N/A	#N/A	#N/A	#N/A	#N/A	#N/A	#N/A	#N/A	#N/A	#N/A	#N/A	#N/A	#N/A	2.82999	#N/A	3	ENSG00000177954	RPS27	protein_coding	ribosomal protein S27 [Source:HGNC Symbol;Acc:HGNC:10416]
#272927	#N/A	#N/A	2.6116	1.64977	#N/A	#N/A	#N/A	#N/A	#N/A	#N/A	#N/A	#N/A	#N/A	#N/A	#N/A	#N/A	#N/A	#N/A	1.17758	#N/A	3	ENSG00000272927		lncRNA	novel transcript, antisense to PDE6B
NDUFB10	#N/A	#N/A	#N/A	#N/A	#N/A	1.17694	3.0414	#N/A	#N/A	#N/A	#N/A	#N/A	#N/A	#N/A	#N/A	#N/A	#N/A	#N/A	1.2747	#N/A	3	ENSG00000140990	NDUFB10	protein_coding	NADH:ubiquinone oxidoreductase subunit B10 [Source:HGNC Symbol;Acc:HGNC:7696]
AHI1	#N/A	#N/A	1.17526	1.46417	#N/A	#N/A	#N/A	#N/A	#N/A	#N/A	#N/A	#N/A	#N/A	#N/A	#N/A	#N/A	#N/A	#N/A	8.23931	#N/A	3	ENSG00000135541	AHI1	protein_coding	Abelson helper integration site 1 [Source:HGNC Symbol;Acc:HGNC:21575]
NBPF19	1.17062	#N/A	#N/A	#N/A	#N/A	#N/A	#N/A	#N/A	#N/A	#N/A	#N/A	#N/A	#N/A	#N/A	#N/A	#N/A	#N/A	1.77841	5.95256	#N/A	3	ENSG00000271383	NBPF19	protein_coding	NBPF member 19 [Source:HGNC Symbol;Acc:HGNC:31999]
#223390	#N/A	#N/A	1.16593	#N/A	#N/A	#N/A	#N/A	#N/A	#N/A	#N/A	#N/A	1.5032	#N/A	#N/A	#N/A	#N/A	#N/A	#N/A	1.42884	#N/A	3	ENSG00000223390		lncRNA	novel transcript
ITFG1-AS1	#N/A	#N/A	2.02732	#N/A	#N/A	#N/A	#N/A	#N/A	#N/A	#N/A	#N/A	1.1625	#N/A	#N/A	#N/A	#N/A	#N/A	#N/A	2.21906	#N/A	3	ENSG00000260281	ITFG1-AS1	lncRNA	ITFG1 antisense RNA 1 [Source:HGNC Symbol;Acc:HGNC:51383]
#273437	#N/A	#N/A	1.16108	#N/A	#N/A	#N/A	#N/A	#N/A	#N/A	#N/A	#N/A	#N/A	#N/A	1.33051	#N/A	#N/A	#N/A	#N/A	4.83426	#N/A	3	ENSG00000273437		lncRNA	novel transcript
BAG2	#N/A	#N/A	1.3775	1.16017	#N/A	#N/A	#N/A	#N/A	#N/A	#N/A	#N/A	#N/A	#N/A	#N/A	#N/A	#N/A	#N/A	#N/A	3.23494	#N/A	3	ENSG00000112208	BAG2	protein_coding	BAG cochaperone 2 [Source:HGNC Symbol;Acc:HGNC:938]
NBPF3	#N/A	#N/A	1.40743	#N/A	#N/A	#N/A	#N/A	#N/A	#N/A	#N/A	#N/A	#N/A	1.15657	#N/A	#N/A	#N/A	#N/A	#N/A	3.96749	#N/A	3	ENSG00000142794	NBPF3	protein_coding	NBPF member 3 [Source:HGNC Symbol;Acc:HGNC:25076]
CXCL17	#N/A	#N/A	2.65058	1.14828	#N/A	#N/A	#N/A	#N/A	#N/A	#N/A	#N/A	#N/A	#N/A	#N/A	#N/A	#N/A	#N/A	#N/A	1.41351	#N/A	3	ENSG00000189377	CXCL17	protein_coding	C-X-C motif chemokine ligand 17 [Source:HGNC Symbol;Acc:HGNC:19232]
#234428	#N/A	#N/A	1.78129	#N/A	#N/A	#N/A	#N/A	#N/A	#N/A	#N/A	#N/A	1.14602	#N/A	#N/A	#N/A	#N/A	#N/A	#N/A	4.29774	#N/A	3	ENSG00000234428		lncRNA	novel transcript, antisense to ITPR2
#254898	#N/A	#N/A	3.22016	#N/A	#N/A	#N/A	#N/A	#N/A	#N/A	#N/A	#N/A	1.14303	#N/A	#N/A	#N/A	#N/A	#N/A	#N/A	1.62617	#N/A	3	ENSG00000254898		lncRNA	novel transcript, antisense to NSD3
TSPAN32	1.14062	#N/A	#N/A	#N/A	#N/A	#N/A	#N/A	#N/A	#N/A	#N/A	#N/A	#N/A	#N/A	#N/A	#N/A	#N/A	#N/A	1.35991	3.68457	#N/A	3	ENSG00000064201	TSPAN32	protein_coding	tetraspanin 32 [Source:HGNC Symbol;Acc:HGNC:13410]
BTBD8	1.13788	#N/A	#N/A	#N/A	#N/A	#N/A	#N/A	#N/A	#N/A	#N/A	#N/A	#N/A	#N/A	#N/A	#N/A	#N/A	#N/A	1.15201	5.53199	#N/A	3	ENSG00000189195	BTBD8	protein_coding	BTB domain containing 8 [Source:HGNC Symbol;Acc:HGNC:21019]
RAB11FIP4	#N/A	#N/A	#N/A	#N/A	#N/A	#N/A	#N/A	#N/A	#N/A	#N/A	#N/A	#N/A	#N/A	#N/A	#N/A	#N/A	#N/A	1.16949	4.15037	1.13311	3	ENSG00000131242	RAB11FIP4	protein_coding	RAB11 family interacting protein 4 [Source:HGNC Symbol;Acc:HGNC:30267]
ORAI1	#N/A	#N/A	#N/A	#N/A	#N/A	#N/A	#N/A	#N/A	#N/A	#N/A	#N/A	#N/A	#N/A	#N/A	#N/A	#N/A	2.17164	1.1323	3.34858	#N/A	3	ENSG00000276045	ORAI1	protein_coding	ORAI calcium release-activated calcium modulator 1 [Source:HGNC Symbol;Acc:HGNC:25896]
RAD9A	#N/A	#N/A	1.32214	#N/A	#N/A	#N/A	#N/A	#N/A	#N/A	#N/A	#N/A	#N/A	1.12664	#N/A	#N/A	#N/A	#N/A	#N/A	7.47865	#N/A	3	ENSG00000172613	RAD9A	protein_coding	RAD9 checkpoint clamp component A [Source:HGNC Symbol;Acc:HGNC:9827]
#259805	#N/A	#N/A	1.12653	#N/A	#N/A	#N/A	#N/A	#N/A	#N/A	#N/A	#N/A	1.16541	#N/A	#N/A	#N/A	#N/A	#N/A	#N/A	3.19849	#N/A	3	ENSG00000259805		lncRNA	novel transcript, antisense to HOMER2, C15orf40 and BTBD1
BLOC1S4	#N/A	1.78675	#N/A	#N/A	#N/A	#N/A	#N/A	#N/A	#N/A	#N/A	#N/A	#N/A	#N/A	#N/A	#N/A	#N/A	1.12496	#N/A	4.85196	#N/A	3	ENSG00000186222	BLOC1S4	protein_coding	biogenesis of lysosomal organelles complex 1 subunit 4 [Source:HGNC Symbol;Acc:HGNC:24206]
CCDC120	#N/A	#N/A	1.12488	1.23489	#N/A	#N/A	#N/A	#N/A	#N/A	#N/A	#N/A	#N/A	#N/A	#N/A	#N/A	#N/A	#N/A	#N/A	3.41058	#N/A	3	ENSG00000147144	CCDC120	protein_coding	coiled-coil domain containing 120 [Source:HGNC Symbol;Acc:HGNC:28910]
ABHD17C	1.15701	#N/A	#N/A	#N/A	#N/A	#N/A	1.12339	#N/A	#N/A	#N/A	#N/A	#N/A	#N/A	#N/A	#N/A	#N/A	#N/A	#N/A	2.73378	#N/A	3	ENSG00000136379	ABHD17C	protein_coding	abhydrolase domain containing 17C, depalmitoylase [Source:HGNC Symbol;Acc:HGNC:26925]
C20orf203	#N/A	#N/A	2.41008	1.75655	#N/A	#N/A	#N/A	#N/A	#N/A	#N/A	#N/A	#N/A	1.12329	#N/A	#N/A	#N/A	#N/A	#N/A	#N/A	#N/A	3	ENSG00000198547	C20orf203	protein_coding	chromosome 20 open reading frame 203 [Source:HGNC Symbol;Acc:HGNC:26592]
SLC2A8	#N/A	#N/A	#N/A	#N/A	#N/A	2.18252	2.48751	1.12227	#N/A	#N/A	#N/A	#N/A	#N/A	#N/A	#N/A	#N/A	#N/A	#N/A	#N/A	#N/A	3	ENSG00000136856	SLC2A8	protein_coding	solute carrier family 2 member 8 [Source:HGNC Symbol;Acc:HGNC:13812]
TMEM44-AS2	#N/A	#N/A	1.92503	1.12115	#N/A	#N/A	#N/A	#N/A	#N/A	#N/A	#N/A	#N/A	#N/A	#N/A	#N/A	#N/A	#N/A	#N/A	1.78155	#N/A	3	ENSG00000229334	TMEM44-AS2	lncRNA	TMEM44 antisense RNA 2 [Source:HGNC Symbol;Acc:HGNC:41082]
#261329	#N/A	#N/A	1.69109	#N/A	#N/A	#N/A	#N/A	#N/A	#N/A	#N/A	#N/A	1.12035	#N/A	#N/A	#N/A	#N/A	#N/A	#N/A	2.2544	#N/A	3	ENSG00000261329		lncRNA	novel transcript, antisense to a novel protein
RPS15A	#N/A	1.85184	#N/A	#N/A	#N/A	#N/A	1.11911	#N/A	#N/A	#N/A	#N/A	#N/A	#N/A	#N/A	#N/A	#N/A	#N/A	#N/A	2.3252	#N/A	3	ENSG00000134419	RPS15A	protein_coding	ribosomal protein S15a [Source:HGNC Symbol;Acc:HGNC:10389]
C17orf78#278505	#N/A	#N/A	2.14697	1.11907	#N/A	#N/A	#N/A	1.63872	#N/A	#N/A	#N/A	#N/A	#N/A	#N/A	#N/A	#N/A	#N/A	#N/A	#N/A	#N/A	3	ENSG00000278505	C17orf78	protein_coding	chromosome 17 open reading frame 78 [Source:HGNC Symbol;Acc:HGNC:26831]
RPL7A#148303	#N/A	1.11612	#N/A	#N/A	#N/A	#N/A	2.03714	#N/A	#N/A	#N/A	#N/A	#N/A	#N/A	#N/A	#N/A	#N/A	#N/A	#N/A	1.38469	#N/A	3	ENSG00000148303	RPL7A	protein_coding	ribosomal protein L7a [Source:HGNC Symbol;Acc:HGNC:10364]
TMEM182	#N/A	#N/A	2.083	1.11609	#N/A	#N/A	#N/A	#N/A	#N/A	#N/A	#N/A	#N/A	#N/A	#N/A	#N/A	#N/A	#N/A	#N/A	4.84619	#N/A	3	ENSG00000170417	TMEM182	protein_coding	transmembrane protein 182 [Source:HGNC Symbol;Acc:HGNC:26391]
DNAH9	#N/A	#N/A	2.93998	#N/A	#N/A	#N/A	#N/A	#N/A	#N/A	#N/A	#N/A	#N/A	1.11447	#N/A	#N/A	#N/A	#N/A	#N/A	2.36859	#N/A	3	ENSG00000007174	DNAH9	protein_coding	dynein axonemal heavy chain 9 [Source:HGNC Symbol;Acc:HGNC:2953]
REEP4	1.79546	#N/A	#N/A	#N/A	#N/A	#N/A	1.11065	#N/A	#N/A	#N/A	#N/A	#N/A	#N/A	#N/A	#N/A	#N/A	#N/A	#N/A	4.78906	#N/A	3	ENSG00000168476	REEP4	protein_coding	receptor accessory protein 4 [Source:HGNC Symbol;Acc:HGNC:26176]
LARS2-AS1	#N/A	#N/A	1.69981	#N/A	#N/A	#N/A	#N/A	#N/A	#N/A	#N/A	#N/A	1.10996	#N/A	#N/A	#N/A	#N/A	#N/A	#N/A	1.81262	#N/A	3	ENSG00000232455	LARS2-AS1	lncRNA	LARS2 antisense RNA 1 [Source:HGNC Symbol;Acc:HGNC:40796]
#287447	#N/A	#N/A	3.69118	#N/A	#N/A	#N/A	#N/A	#N/A	#N/A	#N/A	#N/A	1.10694	#N/A	#N/A	#N/A	#N/A	#N/A	#N/A	1.3852	#N/A	3	ENSG00000287447		lncRNA	novel transcript, antisense to FAM172A
#253269	#N/A	#N/A	2.13777	#N/A	#N/A	#N/A	#N/A	#N/A	#N/A	#N/A	#N/A	1.10302	#N/A	#N/A	#N/A	#N/A	#N/A	#N/A	1.53886	#N/A	3	ENSG00000253269		lncRNA	novel transcript
ZBTB16	#N/A	#N/A	#N/A	#N/A	#N/A	#N/A	#N/A	#N/A	#N/A	#N/A	#N/A	#N/A	2.06744	#N/A	#N/A	#N/A	#N/A	1.09762	1.48314	#N/A	3	ENSG00000109906	ZBTB16	protein_coding	zinc finger and BTB domain containing 16 [Source:HGNC Symbol;Acc:HGNC:12930]
HIPK1	1.09621	#N/A	#N/A	#N/A	#N/A	#N/A	#N/A	#N/A	#N/A	#N/A	#N/A	#N/A	#N/A	#N/A	#N/A	#N/A	#N/A	1.23632	5.0333	#N/A	3	ENSG00000163349	HIPK1	protein_coding	homeodomain interacting protein kinase 1 [Source:HGNC Symbol;Acc:HGNC:19006]
DYSF	#N/A	#N/A	#N/A	#N/A	#N/A	1.09528	1.33761	3.26747	#N/A	#N/A	#N/A	#N/A	#N/A	#N/A	#N/A	#N/A	#N/A	#N/A	#N/A	#N/A	3	ENSG00000135636	DYSF	protein_coding	dysferlin [Source:HGNC Symbol;Acc:HGNC:3097]
#249593	#N/A	#N/A	1.22279	#N/A	#N/A	#N/A	#N/A	#N/A	#N/A	#N/A	#N/A	1.09419	#N/A	#N/A	#N/A	#N/A	#N/A	#N/A	5.04564	#N/A	3	ENSG00000249593		lncRNA	novel transcript
#251330	#N/A	#N/A	1.89331	#N/A	#N/A	#N/A	#N/A	#N/A	#N/A	#N/A	#N/A	1.56313	#N/A	#N/A	#N/A	#N/A	#N/A	#N/A	1.09404	#N/A	3	ENSG00000251330		lncRNA	novel transcript, antisense to FBXO38
RPL21	#N/A	#N/A	#N/A	#N/A	1.73134	#N/A	#N/A	#N/A	#N/A	1.09204	#N/A	#N/A	#N/A	#N/A	#N/A	#N/A	#N/A	#N/A	3.15078	#N/A	3	ENSG00000122026	RPL21	protein_coding	ribosomal protein L21 [Source:HGNC Symbol;Acc:HGNC:10313]
SERPINE3	#N/A	#N/A	2.8852	1.95643	#N/A	#N/A	#N/A	#N/A	#N/A	#N/A	#N/A	#N/A	#N/A	#N/A	#N/A	#N/A	#N/A	#N/A	1.092	#N/A	3	ENSG00000253309	SERPINE3	protein_coding	serpin family E member 3 [Source:HGNC Symbol;Acc:HGNC:24774]
GAS2	#N/A	#N/A	1.67469	1.08988	#N/A	#N/A	#N/A	#N/A	#N/A	#N/A	#N/A	#N/A	#N/A	#N/A	#N/A	#N/A	#N/A	#N/A	4.17389	#N/A	3	ENSG00000148935	GAS2	protein_coding	growth arrest specific 2 [Source:HGNC Symbol;Acc:HGNC:4167]
USP12-AS1	#N/A	#N/A	1.50594	#N/A	#N/A	#N/A	#N/A	#N/A	#N/A	#N/A	#N/A	1.08972	#N/A	#N/A	#N/A	#N/A	#N/A	#N/A	5.37068	#N/A	3	ENSG00000232162	USP12-AS1	lncRNA	USP12 antisense RNA 1 [Source:HGNC Symbol;Acc:HGNC:39961]
#286975	#N/A	1.08597	2.60109	#N/A	#N/A	#N/A	#N/A	#N/A	#N/A	#N/A	#N/A	#N/A	#N/A	#N/A	#N/A	1.77087	#N/A	#N/A	#N/A	#N/A	3	ENSG00000286975		lncRNA	novel transcript
C9orf24	#N/A	#N/A	1.7565	1.08443	#N/A	#N/A	#N/A	#N/A	#N/A	#N/A	#N/A	#N/A	#N/A	#N/A	#N/A	#N/A	#N/A	#N/A	1.70786	#N/A	3	ENSG00000164972	C9orf24	protein_coding	chromosome 9 open reading frame 24 [Source:HGNC Symbol;Acc:HGNC:19919]
USP44	#N/A	#N/A	2.27389	1.08299	#N/A	#N/A	#N/A	#N/A	#N/A	#N/A	#N/A	#N/A	1.13919	#N/A	#N/A	#N/A	#N/A	#N/A	#N/A	#N/A	3	ENSG00000136014	USP44	protein_coding	ubiquitin specific peptidase 44 [Source:HGNC Symbol;Acc:HGNC:20064]
SRSF12	#N/A	#N/A	2.16565	1.08145	#N/A	#N/A	#N/A	#N/A	#N/A	#N/A	#N/A	#N/A	#N/A	#N/A	#N/A	#N/A	#N/A	#N/A	4.78802	#N/A	3	ENSG00000154548	SRSF12	protein_coding	serine and arginine rich splicing factor 12 [Source:HGNC Symbol;Acc:HGNC:21220]
SULF2	#N/A	#N/A	#N/A	#N/A	#N/A	#N/A	#N/A	#N/A	#N/A	1.08117	2.45264	#N/A	#N/A	#N/A	#N/A	#N/A	#N/A	#N/A	2.70493	#N/A	3	ENSG00000196562	SULF2	protein_coding	sulfatase 2 [Source:HGNC Symbol;Acc:HGNC:20392]
MATN2	#N/A	#N/A	1.5409	1.08084	#N/A	#N/A	#N/A	#N/A	#N/A	#N/A	#N/A	#N/A	#N/A	#N/A	#N/A	#N/A	#N/A	#N/A	1.15295	#N/A	3	ENSG00000132561	MATN2	protein_coding	matrilin 2 [Source:HGNC Symbol;Acc:HGNC:6908]
COX6C	#N/A	1.07816	#N/A	#N/A	#N/A	#N/A	#N/A	#N/A	#N/A	1.16268	#N/A	#N/A	#N/A	#N/A	#N/A	#N/A	#N/A	#N/A	1.92101	#N/A	3	ENSG00000164919	COX6C	protein_coding	cytochrome c oxidase subunit 6C [Source:HGNC Symbol;Acc:HGNC:2285]
LINC01252	#N/A	#N/A	1.07773	2.01155	#N/A	#N/A	#N/A	#N/A	#N/A	#N/A	#N/A	#N/A	#N/A	#N/A	#N/A	#N/A	#N/A	#N/A	1.597	#N/A	3	ENSG00000247157	LINC01252	lncRNA	long intergenic non-protein coding RNA 1252 [Source:HGNC Symbol;Acc:HGNC:27888]
#266385	#N/A	#N/A	1.14359	1.21036	#N/A	#N/A	#N/A	#N/A	#N/A	#N/A	#N/A	#N/A	#N/A	#N/A	#N/A	#N/A	#N/A	#N/A	1.07755	#N/A	3	ENSG00000266385		lncRNA	novel transcript
#281021	#N/A	#N/A	1.76743	#N/A	#N/A	#N/A	#N/A	#N/A	#N/A	#N/A	#N/A	1.0775	#N/A	#N/A	#N/A	#N/A	#N/A	#N/A	5.90662	#N/A	3	ENSG00000281021		lncRNA	novel transcript
#282951	#N/A	#N/A	1.18038	#N/A	#N/A	#N/A	#N/A	1.07673	#N/A	#N/A	#N/A	#N/A	#N/A	#N/A	#N/A	#N/A	#N/A	#N/A	4.4932	#N/A	3	ENSG00000282951		lncRNA	novel transcript, antisense to RAB4B
TLR1	#N/A	#N/A	#N/A	#N/A	#N/A	#N/A	#N/A	#N/A	#N/A	1.07632	#N/A	#N/A	#N/A	#N/A	1.63087	#N/A	#N/A	#N/A	1.99439	#N/A	3	ENSG00000174125	TLR1	protein_coding	toll like receptor 1 [Source:HGNC Symbol;Acc:HGNC:11847]
ADGRG2	#N/A	#N/A	1.07464	#N/A	#N/A	#N/A	#N/A	#N/A	#N/A	#N/A	#N/A	#N/A	#N/A	1.7463	#N/A	#N/A	#N/A	#N/A	4.23986	#N/A	3	ENSG00000173698	ADGRG2	protein_coding	adhesion G protein-coupled receptor G2 [Source:HGNC Symbol;Acc:HGNC:4516]
SULT1B1	1.4854	#N/A	#N/A	#N/A	#N/A	#N/A	#N/A	#N/A	#N/A	#N/A	1.07045	#N/A	#N/A	#N/A	#N/A	#N/A	#N/A	#N/A	1.41207	#N/A	3	ENSG00000173597	SULT1B1	protein_coding	sulfotransferase family 1B member 1 [Source:HGNC Symbol;Acc:HGNC:17845]
#260816	#N/A	#N/A	1.06814	1.12475	#N/A	#N/A	#N/A	#N/A	#N/A	#N/A	#N/A	#N/A	#N/A	#N/A	#N/A	#N/A	#N/A	#N/A	3.22677	#N/A	3	ENSG00000260816		lncRNA	novel transcript, sense intronic to WWOX
TDRD12	#N/A	#N/A	2.00828	1.06621	#N/A	#N/A	#N/A	#N/A	#N/A	#N/A	#N/A	#N/A	#N/A	#N/A	#N/A	#N/A	#N/A	#N/A	1.12461	#N/A	3	ENSG00000173809	TDRD12	protein_coding	tudor domain containing 12 [Source:HGNC Symbol;Acc:HGNC:25044]
#276718	1.7813	#N/A	1.32747	1.06511	#N/A	#N/A	#N/A	#N/A	#N/A	#N/A	#N/A	#N/A	#N/A	#N/A	#N/A	#N/A	#N/A	#N/A	#N/A	#N/A	3	ENSG00000276718		lncRNA	novel transcript, antisense to VAMP1
C9orf40	#N/A	#N/A	1.33085	#N/A	#N/A	#N/A	#N/A	#N/A	#N/A	#N/A	#N/A	#N/A	1.06436	#N/A	#N/A	#N/A	#N/A	#N/A	4.28423	#N/A	3	ENSG00000135045	C9orf40	protein_coding	chromosome 9 open reading frame 40 [Source:HGNC Symbol;Acc:HGNC:23433]
NT5DC3	#N/A	#N/A	#N/A	#N/A	#N/A	#N/A	#N/A	#N/A	#N/A	#N/A	1.06372	#N/A	#N/A	#N/A	#N/A	1.70238	#N/A	#N/A	5.29791	#N/A	3	ENSG00000111696	NT5DC3	protein_coding	5'-nucleotidase domain containing 3 [Source:HGNC Symbol;Acc:HGNC:30826]
IER5L	1.45969	#N/A	#N/A	#N/A	#N/A	#N/A	#N/A	1.06358	#N/A	#N/A	#N/A	#N/A	#N/A	#N/A	#N/A	#N/A	#N/A	#N/A	1.22798	#N/A	3	ENSG00000188483	IER5L	protein_coding	immediate early response 5 like [Source:HGNC Symbol;Acc:HGNC:23679]
PLXDC2	#N/A	#N/A	#N/A	#N/A	#N/A	1.06273	3.58984	#N/A	#N/A	1.33591	#N/A	#N/A	#N/A	#N/A	#N/A	#N/A	#N/A	#N/A	#N/A	#N/A	3	ENSG00000120594	PLXDC2	protein_coding	plexin domain containing 2 [Source:HGNC Symbol;Acc:HGNC:21013]
FEZ1	#N/A	#N/A	2.68734	#N/A	#N/A	#N/A	#N/A	#N/A	#N/A	#N/A	#N/A	#N/A	1.05906	#N/A	#N/A	#N/A	#N/A	#N/A	5.29994	#N/A	3	ENSG00000149557	FEZ1	protein_coding	fasciculation and elongation protein zeta 1 [Source:HGNC Symbol;Acc:HGNC:3659]
#251598	#N/A	#N/A	2.64616	#N/A	#N/A	#N/A	#N/A	#N/A	#N/A	#N/A	#N/A	#N/A	1.05905	#N/A	#N/A	#N/A	#N/A	#N/A	1.60787	#N/A	3	ENSG00000251598		lncRNA	novel transcript
#278784	#N/A	#N/A	1.05717	#N/A	#N/A	#N/A	#N/A	#N/A	#N/A	#N/A	#N/A	#N/A	#N/A	#N/A	1.10643	#N/A	#N/A	#N/A	2.43459	#N/A	3	ENSG00000278784		lncRNA	novel transcript
#255968	#N/A	#N/A	1.78044	#N/A	#N/A	#N/A	#N/A	#N/A	#N/A	#N/A	#N/A	1.05377	#N/A	#N/A	#N/A	#N/A	#N/A	#N/A	5.5356	#N/A	3	ENSG00000255968		lncRNA	novel transcript to ITPR2
NT5M	1.05339	#N/A	1.93693	1.79228	#N/A	#N/A	#N/A	#N/A	#N/A	#N/A	#N/A	#N/A	#N/A	#N/A	#N/A	#N/A	#N/A	#N/A	#N/A	#N/A	3	ENSG00000205309	NT5M	protein_coding	5',3'-nucleotidase, mitochondrial [Source:HGNC Symbol;Acc:HGNC:15769]
SLC13A4	#N/A	#N/A	1.45697	#N/A	#N/A	#N/A	#N/A	#N/A	#N/A	#N/A	#N/A	1.05219	#N/A	#N/A	#N/A	#N/A	#N/A	#N/A	5.55654	#N/A	3	ENSG00000164707	SLC13A4	protein_coding	solute carrier family 13 member 4 [Source:HGNC Symbol;Acc:HGNC:15827]
HSPA2	#N/A	#N/A	1.25984	1.24363	#N/A	#N/A	#N/A	#N/A	#N/A	#N/A	#N/A	#N/A	1.04715	#N/A	#N/A	#N/A	#N/A	#N/A	#N/A	#N/A	3	ENSG00000126803	HSPA2	protein_coding	heat shock protein family A (Hsp70) member 2 [Source:HGNC Symbol;Acc:HGNC:5235]
#270571	#N/A	#N/A	1.31281	1.04381	#N/A	#N/A	#N/A	#N/A	#N/A	#N/A	#N/A	#N/A	#N/A	#N/A	#N/A	#N/A	#N/A	#N/A	2.48045	#N/A	3	ENSG00000270571		lncRNA	novel transcript, antisense to TACR1
#286244	#N/A	#N/A	2.29762	#N/A	#N/A	#N/A	#N/A	#N/A	#N/A	#N/A	#N/A	1.04015	#N/A	#N/A	#N/A	#N/A	#N/A	#N/A	5.18112	#N/A	3	ENSG00000286244		lncRNA	novel transcript, antisense to STAMBP
C1RL-AS1#205885	#N/A	#N/A	1.5786	#N/A	#N/A	#N/A	#N/A	#N/A	#N/A	#N/A	#N/A	#N/A	#N/A	#N/A	#N/A	#N/A	1.03803	#N/A	5.33999	#N/A	3	ENSG00000205885	C1RL-AS1	lncRNA	C1RL antisense RNA 1 [Source:HGNC Symbol;Acc:HGNC:27461]
CAMK1	#N/A	#N/A	#N/A	#N/A	#N/A	#N/A	#N/A	#N/A	#N/A	#N/A	#N/A	1.03757	#N/A	1.43026	#N/A	#N/A	#N/A	#N/A	4.03202	#N/A	3	ENSG00000134072	CAMK1	protein_coding	calcium/calmodulin dependent protein kinase I [Source:HGNC Symbol;Acc:HGNC:1459]
GPSM3#213654	#N/A	#N/A	#N/A	#N/A	#N/A	#N/A	#N/A	#N/A	#N/A	#N/A	#N/A	#N/A	#N/A	#N/A	#N/A	#N/A	#N/A	1.03193	1.26141	1.21095	3	ENSG00000213654	GPSM3	protein_coding	G protein signaling modulator 3 [Source:HGNC Symbol;Acc:HGNC:13945]
#227782	#N/A	#N/A	3.53139	1.04395	#N/A	#N/A	#N/A	#N/A	#N/A	#N/A	#N/A	#N/A	#N/A	#N/A	#N/A	#N/A	#N/A	#N/A	1.02953	#N/A	3	ENSG00000227782		lncRNA	novel transcript, antisense to NCOR1
USP18	#N/A	#N/A	1.02841	#N/A	#N/A	#N/A	#N/A	#N/A	#N/A	#N/A	#N/A	#N/A	1.98885	#N/A	#N/A	#N/A	#N/A	#N/A	1.68923	#N/A	3	ENSG00000184979	USP18	protein_coding	ubiquitin specific peptidase 18 [Source:HGNC Symbol;Acc:HGNC:12616]
PSMB1#008018	#N/A	#N/A	#N/A	#N/A	#N/A	#N/A	1.32201	#N/A	#N/A	#N/A	#N/A	#N/A	#N/A	#N/A	#N/A	#N/A	1.02738	#N/A	3.49503	#N/A	3	ENSG00000008018	PSMB1	protein_coding	proteasome 20S subunit beta 1 [Source:HGNC Symbol;Acc:HGNC:9537]
TRAPPC1	#N/A	#N/A	#N/A	#N/A	2.19677	1.02665	2.12782	#N/A	#N/A	#N/A	#N/A	#N/A	#N/A	#N/A	#N/A	#N/A	#N/A	#N/A	#N/A	#N/A	3	ENSG00000170043	TRAPPC1	protein_coding	trafficking protein particle complex subunit 1 [Source:HGNC Symbol;Acc:HGNC:19894]
C1QTNF7	#N/A	#N/A	1.35193	#N/A	#N/A	#N/A	#N/A	#N/A	#N/A	#N/A	#N/A	#N/A	#N/A	1.02565	#N/A	#N/A	#N/A	#N/A	3.31658	#N/A	3	ENSG00000163145	C1QTNF7	protein_coding	C1q and TNF related 7 [Source:HGNC Symbol;Acc:HGNC:14342]
ZBTB6	#N/A	1.02551	#N/A	#N/A	#N/A	#N/A	#N/A	#N/A	#N/A	#N/A	#N/A	#N/A	1.06645	#N/A	#N/A	#N/A	#N/A	#N/A	2.74416	#N/A	3	ENSG00000186130	ZBTB6	protein_coding	zinc finger and BTB domain containing 6 [Source:HGNC Symbol;Acc:HGNC:16764]
TPT1	#N/A	#N/A	#N/A	#N/A	1.54367	#N/A	2.25924	#N/A	#N/A	1.02437	#N/A	#N/A	#N/A	#N/A	#N/A	#N/A	#N/A	#N/A	#N/A	#N/A	3	ENSG00000133112	TPT1	protein_coding	tumor protein, translationally-controlled 1 [Source:HGNC Symbol;Acc:HGNC:12022]
TBC1D8	#N/A	#N/A	#N/A	#N/A	#N/A	#N/A	#N/A	1.02364	#N/A	#N/A	1.68309	#N/A	#N/A	#N/A	#N/A	#N/A	#N/A	#N/A	5.10766	#N/A	3	ENSG00000204634	TBC1D8	protein_coding	TBC1 domain family member 8 [Source:HGNC Symbol;Acc:HGNC:17791]
#288009	#N/A	#N/A	2.56962	1.02241	#N/A	#N/A	#N/A	#N/A	#N/A	#N/A	#N/A	#N/A	#N/A	#N/A	#N/A	#N/A	#N/A	#N/A	3.36668	#N/A	3	ENSG00000288009		lncRNA	novel transcript
RPS13	#N/A	#N/A	#N/A	#N/A	#N/A	#N/A	#N/A	#N/A	#N/A	1.79989	#N/A	#N/A	#N/A	#N/A	#N/A	#N/A	1.11871	#N/A	1.02139	#N/A	3	ENSG00000110700	RPS13	protein_coding	ribosomal protein S13 [Source:HGNC Symbol;Acc:HGNC:10386]
ZNF318	#N/A	#N/A	#N/A	#N/A	#N/A	#N/A	#N/A	#N/A	#N/A	#N/A	#N/A	#N/A	#N/A	#N/A	#N/A	#N/A	1.02095	1.02634	6.184	#N/A	3	ENSG00000171467	ZNF318	protein_coding	zinc finger protein 318 [Source:HGNC Symbol;Acc:HGNC:13578]
LYG1	#N/A	#N/A	1.0193	1.39583	#N/A	#N/A	#N/A	#N/A	#N/A	#N/A	#N/A	#N/A	#N/A	#N/A	#N/A	#N/A	#N/A	#N/A	2.74169	#N/A	3	ENSG00000144214	LYG1	protein_coding	lysozyme g1 [Source:HGNC Symbol;Acc:HGNC:27014]
#231794	#N/A	#N/A	1.32962	#N/A	#N/A	#N/A	#N/A	#N/A	#N/A	#N/A	#N/A	1.01839	#N/A	#N/A	#N/A	#N/A	#N/A	#N/A	3.78468	#N/A	3	ENSG00000231794		lncRNA	novel transcript, antisense to WDR91
INO80-AS1	#N/A	#N/A	1.72106	#N/A	#N/A	#N/A	#N/A	#N/A	#N/A	#N/A	#N/A	1.01787	#N/A	#N/A	#N/A	#N/A	#N/A	#N/A	5.30479	#N/A	3	ENSG00000259521	INO80-AS1	lncRNA	INO80 antisense RNA 1 [Source:HGNC Symbol;Acc:HGNC:53138]
LIN7B	#N/A	#N/A	1.07229	#N/A	#N/A	#N/A	#N/A	#N/A	#N/A	#N/A	#N/A	#N/A	1.01715	#N/A	#N/A	#N/A	#N/A	#N/A	4.13387	#N/A	3	ENSG00000104863	LIN7B	protein_coding	lin-7 homolog B, crumbs cell polarity complex component [Source:HGNC Symbol;Acc:HGNC:17788]
MYD88	#N/A	#N/A	#N/A	#N/A	#N/A	1.01401	1.23547	#N/A	#N/A	#N/A	#N/A	#N/A	#N/A	#N/A	#N/A	#N/A	#N/A	#N/A	2.52862	#N/A	3	ENSG00000172936	MYD88	protein_coding	MYD88 innate immune signal transduction adaptor [Source:HGNC Symbol;Acc:HGNC:7562]
SPAG6	#N/A	#N/A	1.02549	#N/A	#N/A	#N/A	#N/A	#N/A	#N/A	#N/A	#N/A	#N/A	1.01339	#N/A	#N/A	#N/A	#N/A	#N/A	1.27821	#N/A	3	ENSG00000077327	SPAG6	protein_coding	sperm associated antigen 6 [Source:HGNC Symbol;Acc:HGNC:11215]
HULC	#N/A	#N/A	1.01327	#N/A	#N/A	#N/A	#N/A	#N/A	#N/A	#N/A	#N/A	1.10171	#N/A	#N/A	#N/A	#N/A	#N/A	#N/A	5.05916	#N/A	3	ENSG00000285219	HULC	lncRNA	hepatocellular carcinoma up-regulated long non-coding RNA [Source:HGNC Symbol;Acc:HGNC:34232]
ZNF726	#N/A	1.00957	2.19604	#N/A	#N/A	#N/A	#N/A	#N/A	#N/A	#N/A	#N/A	#N/A	#N/A	#N/A	#N/A	#N/A	#N/A	#N/A	2.04678	#N/A	3	ENSG00000213967	ZNF726	protein_coding	zinc finger protein 726 [Source:HGNC Symbol;Acc:HGNC:32462]
RPL23	#N/A	#N/A	#N/A	#N/A	#N/A	#N/A	1.86212	#N/A	#N/A	1.92553	#N/A	#N/A	#N/A	#N/A	#N/A	#N/A	#N/A	#N/A	1.00679	#N/A	3	ENSG00000125691	RPL23	protein_coding	ribosomal protein L23 [Source:HGNC Symbol;Acc:HGNC:10316]
LINC01258	1.67598	#N/A	1.51783	#N/A	#N/A	#N/A	#N/A	#N/A	#N/A	#N/A	#N/A	1.00606	#N/A	#N/A	#N/A	#N/A	#N/A	#N/A	#N/A	#N/A	3	ENSG00000249534	LINC01258	lncRNA	long intergenic non-protein coding RNA 1258 [Source:HGNC Symbol;Acc:HGNC:49898]
#279529	#N/A	#N/A	1.54561	1.00602	#N/A	#N/A	#N/A	#N/A	#N/A	#N/A	#N/A	#N/A	#N/A	#N/A	#N/A	#N/A	#N/A	#N/A	4.38471	#N/A	3	ENSG00000279529		lncRNA	novel transcript, antisense to MED26
